## Supplemental Data Files for "Single-Nucleus to Whole Body Phenotyping Reveals Neuromuscular Impairment and Preserved Exercise Adaptations in Long-Term Pediatric HSCT Survivors >10 years after treatment": Supplemental Data 4 - PBMC_Markers_sub.xlsx (part 5 of 97)

### Sheet: Bcell_Dublets (continued)
geneID	Bcell	Bcell_Dublets	Bcell_iKappa	Bcell_Kappa	Bcell_nKappa	CD14_Mono_s1	CD14_Mono_s2	CD14_Mono_s3	CD14_Mono_s4	CD16_Mono	cDC2	MAIT	Mono	Mono_Dublets_s1	Mono_Dublets_s2	NKcell	NKcell_prolif	pDC	Plasma	Platelet	Tcell_CD4_s1	Tcell_CD4_s2	Tcell_CD8_s1	Tcell_CD8_s2	Tcell_CD8_s3	Tcells_Dublets	TissueCell	Num_diff	ensembl_gene_id	hgnc_symbol	gene_biotype	description
MRNIP#161010	#N/A	#N/A	#N/A	0.740929	#N/A	1.77328	1.80729	1.81722	1.84148	1.47692	1.63916	#N/A	2.05973	0.495567	#N/A	1.11618	2.04922	#N/A	0.67551	7.31455	#N/A	0.433601	0.615442	0.672585	0.931348	#N/A	#N/A	17	ENSG00000161010	MRNIP	protein_coding	MRN complex interacting protein [Source:HGNC Symbol;Acc:HGNC:30817]
#222042	#N/A	#N/A	#N/A	0.0243113	#N/A	0.154197	0.0926168	0.0674609	#N/A	0.165882	0.0625303	0.0659053	0.0789272	0.131553	#N/A	0.0949578	#N/A	#N/A	0.0481366	#N/A	1.91576	0.0804077	0.163022	0.217193	0.155071	0.0486638	#N/A	17	ENSG00000222042		lncRNA	novel transcript
CLEC4C	#N/A	#N/A	0.450999	#N/A	#N/A	5.24498	0.168304	0.160285	0.123204	0.251155	#N/A	0.113601	4.33745	2.78222	#N/A	0.424674	#N/A	#N/A	0.0724963	#N/A	6.163	0.115742	4.51947	0.230719	0.228449	0.0995072	#N/A	17	ENSG00000198178	CLEC4C	protein_coding	C-type lectin domain family 4 member C [Source:HGNC Symbol;Acc:HGNC:13258]
ARHGEF10#104728	#N/A	#N/A	1.03198	#N/A	#N/A	2.71079	1.8368	0.881678	0.927044	1.49948	0.820716	2.2844	1.85722	#N/A	#N/A	#N/A	#N/A	1.22085	0.38038	0.539149	#N/A	1.0396	1.80279	1.03133	1.33101	2.41588	#N/A	17	ENSG00000104728	ARHGEF10	protein_coding	Rho guanine nucleotide exchange factor 10 [Source:HGNC Symbol;Acc:HGNC:14103]
#249988	#N/A	#N/A	#N/A	#N/A	1.55891	#N/A	1.18709	0.99433	#N/A	#N/A	#N/A	9.89562	#N/A	0.918794	0.355677	5.34714	6.04729	2.6085	#N/A	7.33402	8.96393	6.35765	8.26537	10.8309	6.80928	6.84624	4.89732	17	ENSG00000249988		lncRNA	novel transcript
KCNN3	#N/A	#N/A	#N/A	#N/A	0.102251	4.8628	0.153851	#N/A	0.126672	#N/A	0.34953	0.166194	1.49001	1.40339	#N/A	4.12461	#N/A	0.165929	#N/A	0.132644	2.5385	0.601785	3.63081	3.18894	2.77557	0.0796968	#N/A	17	ENSG00000143603	KCNN3	protein_coding	potassium calcium-activated channel subfamily N member 3 [Source:HGNC Symbol;Acc:HGNC:6292]
LINC00534	#N/A	#N/A	#N/A	#N/A	1.0997	2.20203	1.96336	#N/A	2.51861	1.63201	0.853674	#N/A	3.51338	0.910068	#N/A	0.693266	1.77126	1.15905	0.917463	4.45044	0.706354	1.55544	#N/A	1.14374	1.43115	#N/A	#N/A	17	ENSG00000253394	LINC00534	lncRNA	long intergenic non-protein coding RNA 534 [Source:HGNC Symbol;Acc:HGNC:43643]
#264458	#N/A	#N/A	#N/A	#N/A	0.584756	3.91589	0.856768	0.590558	0.457397	6.3697	1.08756	#N/A	5.5905	1.47733	#N/A	1.49688	0.724769	1.14361	#N/A	0.344669	#N/A	#N/A	1.24279	1.68517	2.33113	0.320624	#N/A	17	ENSG00000264458		lncRNA	novel transcript, antisense MYO1D
MICU3	#N/A	#N/A	#N/A	#N/A	#N/A	6.02001	4.14512	1.71599	2.62871	4.7094	2.85141	0.950586	4.83292	0.632806	#N/A	#N/A	0.878425	#N/A	2.4985	6.04931	#N/A	0.520455	2.19258	1.05871	1.95282	1.07075	#N/A	17	ENSG00000155970	MICU3	protein_coding	mitochondrial calcium uptake family member 3 [Source:HGNC Symbol;Acc:HGNC:27820]
SPON1-AS1	#N/A	#N/A	#N/A	#N/A	#N/A	6.18228	6.11889	4.00445	4.87199	5.1744	4.03611	#N/A	6.46106	1.16164	#N/A	#N/A	2.31546	1.92214	1.02095	6.17852	1.9013	1.80037	#N/A	1.12781	1.56654	2.20753	#N/A	17	ENSG00000254418	SPON1-AS1	lncRNA	SPON1 antisense RNA 1 [Source:HGNC Symbol;Acc:HGNC:53117]
LINC01473	#N/A	#N/A	#N/A	#N/A	#N/A	1.51835	2.61714	1.90336	1.4656	1.18708	0.626854	0.336153	1.88843	0.484014	#N/A	0.605121	1.29924	#N/A	#N/A	7.18323	#N/A	0.887007	0.449406	0.772948	1.0168	0.444942	#N/A	17	ENSG00000237877	LINC01473	lncRNA	long intergenic non-protein coding RNA 1473 [Source:HGNC Symbol;Acc:HGNC:51109]
KLF8	#N/A	#N/A	#N/A	#N/A	#N/A	4.75984	5.52013	5.01336	3.93434	5.6601	#N/A	1.66016	3.64354	2.04206	#N/A	1.35088	2.05513	1.8484	#N/A	4.81304	0.96635	#N/A	2.58225	1.7693	2.26106	1.7266	#N/A	17	ENSG00000102349	KLF8	protein_coding	Kruppel like factor 8 [Source:HGNC Symbol;Acc:HGNC:6351]
AEBP1	#N/A	#N/A	#N/A	#N/A	#N/A	6.17283	0.691856	0.414778	0.413653	1.07028	2.23289	4.49065	4.41937	2.23418	#N/A	3.69001	#N/A	#N/A	0.150005	0.335621	1.74701	4.70095	5.34198	3.24591	3.08704	#N/A	#N/A	17	ENSG00000106624	AEBP1	protein_coding	AE binding protein 1 [Source:HGNC Symbol;Acc:HGNC:303]
PIK3C2B	#N/A	#N/A	#N/A	#N/A	#N/A	3.09365	5.07675	2.91725	3.01361	4.86727	1.6353	#N/A	3.83559	1.04622	#N/A	1.28005	1.76607	1.82284	#N/A	7.42167	0.536673	#N/A	1.08531	0.930556	0.969262	1.41633	#N/A	17	ENSG00000133056	PIK3C2B	protein_coding	phosphatidylinositol-4-phosphate 3-kinase catalytic subunit type 2 beta [Source:HGNC Symbol;Acc:HGNC:8972]
CDCA7L	#N/A	#N/A	#N/A	#N/A	#N/A	3.84623	2.36684	5.03026	2.77563	2.7194	1.3735	4.56818	2.46592	1.78431	#N/A	4.03315	#N/A	#N/A	#N/A	5.10008	1.45667	2.89671	4.13781	2.76725	1.87737	0.830686	#N/A	17	ENSG00000164649	CDCA7L	protein_coding	cell division cycle associated 7 like [Source:HGNC Symbol;Acc:HGNC:30777]
ZNF439	#N/A	#N/A	#N/A	#N/A	#N/A	1.97618	3.92969	1.28345	1.80594	1.08871	#N/A	1.63966	1.5002	0.81639	#N/A	0.418168	1.41649	#N/A	1.75984	7.04566	0.475853	1.4651	1.77423	1.46969	1.74363	#N/A	#N/A	17	ENSG00000171291	ZNF439	protein_coding	zinc finger protein 439 [Source:HGNC Symbol;Acc:HGNC:20873]
#286746	#N/A	#N/A	#N/A	#N/A	#N/A	3.86337	2.14549	1.53433	0.696824	2.83969	1.69099	0.645586	4.53129	#N/A	#N/A	#N/A	0.151792	#N/A	0.211672	0.585056	1.79148	2.72026	0.739836	1.88001	1.17124	2.86614	#N/A	17	ENSG00000286746		lncRNA	novel transcript
CCR6	#N/A	#N/A	#N/A	#N/A	#N/A	5.01958	5.44302	2.57964	6.84157	7.90798	1.22414	#N/A	4.28354	2.04746	0.68911	3.75258	1.23026	2.99302	2.90117	7.64704	#N/A	#N/A	3.82963	#N/A	2.24605	4.30847	#N/A	17	ENSG00000112486	CCR6	protein_coding	C-C motif chemokine receptor 6 [Source:HGNC Symbol;Acc:HGNC:1607]
GPM6B	#N/A	#N/A	#N/A	#N/A	#N/A	3.49406	3.62963	2.44979	5.57976	2.84428	0.835716	0.603619	4.50444	0.772311	0.59318	0.545787	0.858072	#N/A	2.24213	3.23309	#N/A	#N/A	#N/A	0.483847	1.13087	1.01688	#N/A	17	ENSG00000046653	GPM6B	protein_coding	glycoprotein M6B [Source:HGNC Symbol;Acc:HGNC:4461]
NUP160	#N/A	#N/A	#N/A	#N/A	#N/A	0.860506	1.15905	1.82087	1.14075	1.1176	0.753359	0.539806	1.38616	0.430819	#N/A	0.636419	#N/A	#N/A	1.21068	9.44917	#N/A	0.43014	0.681458	0.607667	0.885711	0.762318	#N/A	17	ENSG00000030066	NUP160	protein_coding	nucleoporin 160 [Source:HGNC Symbol;Acc:HGNC:18017]
PLAG1	#N/A	#N/A	#N/A	#N/A	#N/A	3.70549	3.92494	3.74697	2.44882	3.2092	2.66604	2.52955	3.40345	0.845506	#N/A	2.15924	2.75338	#N/A	#N/A	3.93982	#N/A	2.26609	2.92876	1.52065	2.26844	2.77472	#N/A	17	ENSG00000181690	PLAG1	protein_coding	PLAG1 zinc finger [Source:HGNC Symbol;Acc:HGNC:9045]
ZDHHC23	#N/A	#N/A	#N/A	#N/A	#N/A	3.21007	1.47246	1.30677	0.985449	2.23646	1.7809	2.20377	2.65506	2.36458	#N/A	3.42103	#N/A	#N/A	#N/A	0.85209	1.53986	1.47629	2.25249	1.76817	2.58453	1.01616	#N/A	17	ENSG00000184307	ZDHHC23	protein_coding	zinc finger DHHC-type palmitoyltransferase 23 [Source:HGNC Symbol;Acc:HGNC:28654]
GDF7	#N/A	#N/A	#N/A	#N/A	#N/A	0.358563	0.373969	0.224496	#N/A	5.9072	2.50564	0.634664	4.89737	2.85318	#N/A	2.76227	#N/A	0.272983	#N/A	0.187061	2.1977	2.66412	4.50571	3.27801	3.27163	0.161204	#N/A	17	ENSG00000143869	GDF7	protein_coding	growth differentiation factor 7 [Source:HGNC Symbol;Acc:HGNC:4222]
DNAH11	#N/A	#N/A	#N/A	#N/A	#N/A	4.71855	3.82863	5.04617	2.2725	3.78	1.90132	4.93879	5.38788	2.11499	#N/A	2.93459	#N/A	#N/A	#N/A	5.68913	1.57206	2.68362	3.57712	3.20112	3.50179	2.57989	#N/A	17	ENSG00000105877	DNAH11	protein_coding	dynein axonemal heavy chain 11 [Source:HGNC Symbol;Acc:HGNC:2942]
CCDC18-AS1	#N/A	#N/A	#N/A	#N/A	#N/A	0.853674	1.24211	1.00034	1.65113	1.01085	0.706193	0.601979	1.26277	0.383303	#N/A	0.621409	1.12646	#N/A	0.623986	6.41218	#N/A	0.390384	0.577455	0.608236	0.827041	#N/A	#N/A	17	ENSG00000223745	CCDC18-AS1	lncRNA	CCDC18 antisense RNA 1 [Source:HGNC Symbol;Acc:HGNC:52262]
BCAR3	#N/A	#N/A	#N/A	#N/A	#N/A	2.20351	1.83067	1.80434	3.39296	2.61193	#N/A	1.7554	2.25745	1.38779	#N/A	2.36365	1.3345	#N/A	#N/A	6.12989	0.859332	1.18593	2.28695	1.86076	2.01189	2.02881	#N/A	17	ENSG00000137936	BCAR3	protein_coding	BCAR3 adaptor protein, NSP family member [Source:HGNC Symbol;Acc:HGNC:973]
#267412	#N/A	#N/A	#N/A	#N/A	#N/A	3.65764	1.5933	#N/A	1.15447	5.83275	1.27094	4.18681	3.39008	3.33141	#N/A	7.1811	3.90676	#N/A	#N/A	1.0089	3.76414	4.96927	5.78272	5.5566	4.87303	3.75874	#N/A	17	ENSG00000267412		lncRNA	novel transcript, sense intronic to GNG7
WARS2-AS1	#N/A	#N/A	#N/A	#N/A	#N/A	1.15573	1.49865	1.24274	2.10173	1.43389	0.691388	0.975546	1.58084	0.637399	#N/A	1.15598	1.15772	#N/A	#N/A	8.45157	#N/A	0.496896	0.58931	0.829335	1.1033	1.45152	#N/A	17	ENSG00000231365	WARS2-AS1	lncRNA	WARS2 antisense RNA 1 [Source:HGNC Symbol;Acc:HGNC:40612]
DMD	#N/A	#N/A	#N/A	#N/A	#N/A	2.36538	1.36227	1.91308	#N/A	2.0974	#N/A	1.84338	2.31554	1.6507	#N/A	2.06238	2.13107	#N/A	2.05361	4.88443	2.13681	1.56366	2.26025	2.09982	2.52029	2.40106	#N/A	17	ENSG00000198947	DMD	protein_coding	dystrophin [Source:HGNC Symbol;Acc:HGNC:2928]
AGPAT5#155189	#N/A	#N/A	#N/A	#N/A	#N/A	1.35055	1.86906	1.5071	1.20848	1.08819	1.0505	0.774466	1.09764	1.06526	#N/A	1.65732	#N/A	#N/A	0.756831	6.23615	0.533504	0.914884	1.67499	1.08086	1.45633	#N/A	#N/A	17	ENSG00000155189	AGPAT5	protein_coding	1-acylglycerol-3-phosphate O-acyltransferase 5 [Source:HGNC Symbol;Acc:HGNC:20886]
TEAD2	#N/A	#N/A	#N/A	#N/A	#N/A	4.47922	#N/A	#N/A	0.39195	2.9382	1.3134	2.25556	4.65354	1.67049	#N/A	1.66282	0.566492	1.01445	0.281768	0.341637	1.88243	2.8195	2.35157	2.84985	3.06169	#N/A	#N/A	17	ENSG00000074219	TEAD2	protein_coding	TEA domain transcription factor 2 [Source:HGNC Symbol;Acc:HGNC:11715]
FSIP2-AS1	#N/A	#N/A	#N/A	#N/A	#N/A	4.82811	4.28223	2.46499	3.23778	5.00461	3.38722	3.17077	7.45733	0.995073	#N/A	2.54033	3.81298	#N/A	#N/A	4.00526	#N/A	2.46268	3.19665	2.32221	4.89885	3.21909	#N/A	17	ENSG00000231646	FSIP2-AS1	lncRNA	FSIP2 antisense RNA 1 [Source:HGNC Symbol;Acc:HGNC:40978]
TNFRSF17	#N/A	#N/A	#N/A	#N/A	#N/A	0.230972	0.140196	0.102301	#N/A	0.416042	0.123563	0.0993096	0.375186	0.380463	#N/A	3.61047	0.10631	0.0880387	#N/A	#N/A	0.231545	0.224075	6.22297	0.233406	0.825937	0.0781821	#N/A	17	ENSG00000048462	TNFRSF17	protein_coding	TNF receptor superfamily member 17 [Source:HGNC Symbol;Acc:HGNC:11913]
PLCE1	#N/A	#N/A	#N/A	#N/A	#N/A	2.48719	1.86302	1.7492	4.37722	1.97868	0.91428	1.19417	3.0696	1.04932	#N/A	1.09108	1.12506	#N/A	#N/A	4.91987	#N/A	0.843617	1.13501	1.00521	1.64793	1.12622	#N/A	17	ENSG00000138193	PLCE1	protein_coding	phospholipase C epsilon 1 [Source:HGNC Symbol;Acc:HGNC:17175]
#285588	#N/A	#N/A	#N/A	#N/A	#N/A	0.247535	0.123275	#N/A	#N/A	0.296815	0.0931306	0.0904972	0.239664	0.0460121	#N/A	0.350381	0.0944614	#N/A	0.0631926	0.145152	5.86066	0.0998708	0.196105	0.200609	0.204513	0.0705738	#N/A	17	ENSG00000285588		lncRNA	novel transcript, antisense to PCDH9
LINC02245	#N/A	#N/A	#N/A	#N/A	#N/A	1.13682	1.62902	2.3394	3.05451	#N/A	#N/A	3.40615	0.625097	1.22159	0.580084	2.27455	1.19128	#N/A	#N/A	5.55546	1.63541	1.37909	1.88373	2.18053	2.38898	0.903192	#N/A	17	ENSG00000237638	LINC02245	lncRNA	long intergenic non-protein coding RNA 2245 [Source:HGNC Symbol;Acc:HGNC:53134]
GPLD1	#N/A	#N/A	#N/A	#N/A	#N/A	3.09203	3.01309	1.62085	2.22794	3.38379	2.32432	1.06931	4.49503	1.18093	#N/A	1.34889	#N/A	#N/A	#N/A	3.98843	1.11415	1.13212	1.25367	1.49817	1.3546	1.58902	#N/A	17	ENSG00000112293	GPLD1	protein_coding	glycosylphosphatidylinositol specific phospholipase D1 [Source:HGNC Symbol;Acc:HGNC:4459]
#260618	#N/A	#N/A	#N/A	#N/A	#N/A	2.5721	2.97293	2.48148	3.48431	2.37231	1.66238	0.704408	4.40169	1.02314	#N/A	0.900512	1.2816	#N/A	#N/A	5.98533	0.69369	0.597837	0.667549	1.06485	1.40385	#N/A	#N/A	17	ENSG00000260618		lncRNA	novel transcript, antisense to KIAA1370
CD72	#N/A	#N/A	#N/A	#N/A	#N/A	1.5837	2.70448	2.2033	2.07004	2.40851	#N/A	0.99868	1.84161	1.40799	0.56397	#N/A	2.0009	#N/A	1.88944	6.13762	1.77191	1.32422	0.964871	1.30221	1.20936	#N/A	#N/A	17	ENSG00000137101	CD72	protein_coding	CD72 molecule [Source:HGNC Symbol;Acc:HGNC:1696]
COL9A3	#N/A	#N/A	#N/A	#N/A	#N/A	4.70019	0.433154	0.27063	#N/A	3.91297	1.79977	0.444658	1.81129	4.22797	#N/A	7.86734	0.271309	#N/A	#N/A	0.216312	6.36774	5.74328	7.37828	9.10628	3.70361	0.203395	#N/A	17	ENSG00000092758	COL9A3	protein_coding	collagen type IX alpha 3 chain [Source:HGNC Symbol;Acc:HGNC:2219]
ADAM29	#N/A	#N/A	#N/A	#N/A	#N/A	3.98326	0.149168	0.108517	#N/A	0.694582	0.125177	0.0894395	0.540807	0.392105	#N/A	0.386005	0.109715	0.0828161	#N/A	0.141669	1.63095	0.281445	2.73968	1.68355	0.478762	#N/A	#N/A	17	ENSG00000168594	ADAM29	protein_coding	ADAM metallopeptidase domain 29 [Source:HGNC Symbol;Acc:HGNC:207]
FFAR1	#N/A	#N/A	#N/A	#N/A	#N/A	4.86787	#N/A	#N/A	#N/A	1.23999	0.369164	0.116835	3.24773	3.8908	#N/A	4.7947	0.11737	0.190048	0.0854349	0.16986	0.270566	0.260464	6.12504	0.273854	0.538248	0.090191	#N/A	17	ENSG00000126266	FFAR1	protein_coding	free fatty acid receptor 1 [Source:HGNC Symbol;Acc:HGNC:4498]
ZBTB20	#N/A	#N/A	#N/A	#N/A	#N/A	0.726255	1.09101	0.884117	1.116	0.542179	0.60815	0.364678	0.953962	0.313228	#N/A	0.567677	1.3299	0.680793	#N/A	8.11865	#N/A	#N/A	0.28331	0.308945	0.74152	0.494238	#N/A	17	ENSG00000181722	ZBTB20	protein_coding	zinc finger and BTB domain containing 20 [Source:HGNC Symbol;Acc:HGNC:13503]
PKHD1L1	#N/A	#N/A	#N/A	#N/A	#N/A	4.45027	0.155769	0.119945	0.131303	0.597501	0.239608	0.141813	1.0879	3.47855	#N/A	3.93814	0.104812	#N/A	#N/A	#N/A	4.95895	0.188901	3.94896	4.79312	0.54278	0.0857998	#N/A	17	ENSG00000205038	PKHD1L1	protein_coding	PKHD1 like 1 [Source:HGNC Symbol;Acc:HGNC:20313]
CXXC5	#N/A	#N/A	#N/A	#N/A	#N/A	1.2774	1.93892	1.55317	2.44322	4.80916	1.97029	1.80931	0.929087	1.65829	#N/A	#N/A	0.868734	#N/A	#N/A	6.61661	5.42578	5.0679	2.36267	2.72094	1.035	3.12174	#N/A	17	ENSG00000171604	CXXC5	protein_coding	CXXC finger protein 5 [Source:HGNC Symbol;Acc:HGNC:26943]
TXLNB	#N/A	#N/A	#N/A	#N/A	#N/A	2.23197	4.26314	#N/A	2.44872	2.00845	1.83042	1.99645	1.74999	1.44491	#N/A	1.81709	2.37438	#N/A	#N/A	2.3433	1.2315	0.898469	2.06075	1.68134	2.02097	2.49205	#N/A	17	ENSG00000164440	TXLNB	protein_coding	taxilin beta [Source:HGNC Symbol;Acc:HGNC:21617]
LINC01342	#N/A	#N/A	#N/A	#N/A	#N/A	5.69298	0.427376	0.259305	#N/A	5.17239	3.54003	0.668655	7.36947	2.36407	#N/A	5.8266	0.277159	#N/A	#N/A	0.247236	2.70168	1.72992	4.53369	4.04948	6.13411	0.217763	#N/A	17	ENSG00000223823	LINC01342	lncRNA	long intergenic non-protein coding RNA 1342 [Source:HGNC Symbol;Acc:HGNC:50551]
MBD4	#N/A	#N/A	#N/A	#N/A	#N/A	1.0274	1.23859	1.64843	1.89066	1.37837	1.0827	0.737554	0.764858	1.07569	#N/A	0.620308	#N/A	0.754146	#N/A	5.44696	0.819975	0.994752	0.712139	0.76115	0.715537	#N/A	#N/A	17	ENSG00000129071	MBD4	protein_coding	methyl-CpG binding domain 4, DNA glycosylase [Source:HGNC Symbol;Acc:HGNC:6919]
NGLY1	#N/A	#N/A	#N/A	#N/A	#N/A	0.633463	0.756245	0.778703	0.793002	0.840379	0.33157	0.376731	0.861743	0.526853	#N/A	0.316957	0.519205	#N/A	#N/A	7.1977	0.422046	0.51667	0.324071	0.508431	0.696154	#N/A	#N/A	17	ENSG00000151092	NGLY1	protein_coding	N-glycanase 1 [Source:HGNC Symbol;Acc:HGNC:17646]
#240086	#N/A	#N/A	#N/A	#N/A	#N/A	2.36591	0.685358	0.329956	0.376921	1.65659	1.02657	0.552382	4.12792	1.71893	#N/A	1.91137	#N/A	#N/A	#N/A	0.243528	1.20282	0.960344	1.41221	1.72472	3.81746	0.294372	#N/A	17	ENSG00000240086		lncRNA	novel transcript, antisense to EPHB1
FBXW8	#N/A	#N/A	#N/A	#N/A	#N/A	0.822928	1.05826	1.80006	2.20268	0.903152	0.704005	#N/A	1.08232	0.576574	#N/A	0.399804	0.727272	#N/A	#N/A	7.61649	0.699243	0.96202	0.477753	0.797098	0.705488	1.35488	#N/A	17	ENSG00000174989	FBXW8	protein_coding	F-box and WD repeat domain containing 8 [Source:HGNC Symbol;Acc:HGNC:13597]
RAB3C	#N/A	#N/A	#N/A	#N/A	#N/A	1.68326	0.267552	0.145572	0.63614	#N/A	3.49589	1.15497	2.9953	0.450171	#N/A	5.01302	0.135719	#N/A	0.231517	0.470435	#N/A	0.283785	0.429245	0.740915	0.26471	0.39697	#N/A	17	ENSG00000152932	RAB3C	protein_coding	RAB3C, member RAS oncogene family [Source:HGNC Symbol;Acc:HGNC:30269]
#260971	#N/A	#N/A	#N/A	#N/A	#N/A	1.6581	0.1569	0.123998	#N/A	1.05918	0.263661	0.106259	2.51709	1.21612	#N/A	1.99698	0.112149	#N/A	#N/A	0.150133	2.41447	1.26046	3.22479	4.36808	0.570615	0.0674811	#N/A	17	ENSG00000260971		lncRNA	novel transcript
LINC01266	#N/A	#N/A	#N/A	#N/A	#N/A	2.95375	0.147225	0.10718	#N/A	0.436344	0.132139	0.102018	0.450368	1.75117	#N/A	3.70605	0.108611	#N/A	#N/A	0.144339	1.88067	0.146119	2.71972	4.04781	0.50752	0.0836825	#N/A	17	ENSG00000224957	LINC01266	lncRNA	long intergenic non-protein coding RNA 1266 [Source:HGNC Symbol;Acc:HGNC:50309]
FARP2	#N/A	#N/A	#N/A	#N/A	#N/A	0.703864	0.975705	1.22278	0.654012	#N/A	#N/A	1.79663	0.689672	1.11928	0.602357	1.62502	1.78934	#N/A	#N/A	6.43497	1.85039	1.40733	1.63834	2.09791	2.03695	2.24285	#N/A	17	ENSG00000006607	FARP2	protein_coding	FERM, ARH/RhoGEF and pleckstrin domain protein 2 [Source:HGNC Symbol;Acc:HGNC:16460]
CLVS1	#N/A	#N/A	#N/A	#N/A	#N/A	4.10432	3.98957	3.4262	#N/A	3.94809	2.92437	1.38605	5.18488	1.29734	#N/A	1.89595	2.80468	#N/A	#N/A	1.96088	1.33603	1.23869	3.0784	2.84496	3.31218	3.25029	#N/A	17	ENSG00000177182	CLVS1	protein_coding	clavesin 1 [Source:HGNC Symbol;Acc:HGNC:23139]
MIR3681HG	#N/A	#N/A	#N/A	#N/A	#N/A	2.56725	#N/A	2.49732	3.8953	3.4494	1.98395	3.12762	3.93676	0.632481	#N/A	#N/A	#N/A	2.51235	2.05817	3.68055	2.59231	1.87369	0.880485	1.7181	1.98677	3.01507	#N/A	17	ENSG00000224184	MIR3681HG	lncRNA	MIR3681 host gene [Source:HGNC Symbol;Acc:HGNC:52001]
WEE1	#N/A	#N/A	#N/A	#N/A	#N/A	4.4851	5.6652	5.47232	4.25508	4.38416	3.15941	2.37675	5.08844	2.3904	#N/A	1.41268	#N/A	1.55181	#N/A	4.2421	1.98525	0.670945	1.36867	1.29924	0.849593	#N/A	#N/A	17	ENSG00000166483	WEE1	protein_coding	WEE1 G2 checkpoint kinase [Source:HGNC Symbol;Acc:HGNC:12761]
NFX1	#N/A	#N/A	#N/A	#N/A	#N/A	0.467777	1.03884	0.621527	0.910976	0.616277	0.532964	0.497861	0.83895	0.373733	#N/A	0.678335	#N/A	#N/A	#N/A	5.62396	0.280009	0.455887	0.49812	0.647679	0.843195	1.26888	#N/A	17	ENSG00000086102	NFX1	protein_coding	nuclear transcription factor, X-box binding 1 [Source:HGNC Symbol;Acc:HGNC:7803]
#232342	#N/A	#N/A	#N/A	#N/A	#N/A	1.38569	1.61293	1.6771	2.30434	#N/A	1.48126	0.85705	3.08539	0.821429	#N/A	2.08308	#N/A	#N/A	#N/A	5.69771	0.743705	0.901838	1.75458	1.93228	2.43022	1.59493	1.76253	17	ENSG00000232342		lncRNA	novel transcript
HSPA12A	#N/A	#N/A	#N/A	#N/A	#N/A	2.32987	0.322198	0.202827	0.201492	3.03955	1.26804	0.45509	2.92804	1.68767	#N/A	3.7067	0.307665	#N/A	0.153443	0.191609	1.98391	#N/A	4.44366	2.69899	4.67855	#N/A	#N/A	17	ENSG00000165868	HSPA12A	protein_coding	heat shock protein family A (Hsp70) member 12A [Source:HGNC Symbol;Acc:HGNC:19022]
SLC2A5	#N/A	#N/A	#N/A	#N/A	#N/A	2.1605	0.30922	#N/A	#N/A	1.13719	1.56261	0.343656	2.33159	2.65282	0.0721657	3.71437	#N/A	0.194085	#N/A	0.187269	2.39679	2.27665	4.71208	3.00473	2.55499	0.18687	#N/A	17	ENSG00000142583	SLC2A5	protein_coding	solute carrier family 2 member 5 [Source:HGNC Symbol;Acc:HGNC:11010]
CYSLTR1	#N/A	#N/A	#N/A	#N/A	#N/A	0.770413	#N/A	0.839928	1.35098	0.496459	0.745181	4.07023	#N/A	1.39956	#N/A	1.80403	2.69203	#N/A	#N/A	5.57004	1.20545	0.771187	4.04661	2.41846	3.37294	1.53319	1.2968	17	ENSG00000173198	CYSLTR1	protein_coding	cysteinyl leukotriene receptor 1 [Source:HGNC Symbol;Acc:HGNC:17451]
#249207	#N/A	#N/A	#N/A	#N/A	#N/A	1.03669	0.852686	1.02419	1.8375	1.02393	#N/A	1.35494	2.00795	0.941124	#N/A	1.7486	1.48996	1.1582	#N/A	5.00981	#N/A	0.837598	1.91225	1.33089	2.39931	1.44177	#N/A	17	ENSG00000249207		lncRNA	novel transcript
LINC01725	#N/A	#N/A	#N/A	#N/A	#N/A	3.20955	1.35576	1.35524	3.09246	3.99893	#N/A	1.94328	3.58656	#N/A	#N/A	2.98628	0.477134	#N/A	1.93621	4.34625	#N/A	0.77597	2.85066	0.785484	1.8021	1.91264	0.345307	17	ENSG00000233008	LINC01725	lncRNA	long intergenic non-protein coding RNA 1725 [Source:HGNC Symbol;Acc:HGNC:52513]
ACP5	#N/A	#N/A	#N/A	#N/A	#N/A	2.18025	2.21473	2.51672	2.58976	1.28955	1.95446	2.2336	0.692632	1.83575	#N/A	2.55022	#N/A	1.40635	#N/A	4.53524	1.71735	1.5398	2.6301	#N/A	0.932744	#N/A	0.374706	17	ENSG00000102575	ACP5	protein_coding	acid phosphatase 5, tartrate resistant [Source:HGNC Symbol;Acc:HGNC:124]
PDE4D	#N/A	#N/A	#N/A	#N/A	#N/A	0.725811	0.934911	0.871034	1.82432	2.38169	1.6223	#N/A	1.71849	1.32078	#N/A	0.816945	1.94137	3.16252	#N/A	8.40713	1.20511	1.92213	1.67176	1.54268	1.94482	#N/A	#N/A	17	ENSG00000113448	PDE4D	protein_coding	phosphodiesterase 4D [Source:HGNC Symbol;Acc:HGNC:8783]
#262151	#N/A	#N/A	#N/A	#N/A	#N/A	1.16745	2.11873	#N/A	#N/A	1.98204	#N/A	7.54873	1.7273	1.91514	#N/A	5.52271	3.31305	#N/A	2.22357	3.26718	6.47257	6.90663	8.7192	6.47022	6.47951	3.82864	0.204694	17	ENSG00000262151		lncRNA	novel transcript, antisense to CIITA
RERE	#N/A	#N/A	#N/A	#N/A	#N/A	0.332037	0.724803	0.724153	#N/A	0.260698	0.344206	0.635535	0.644649	0.388933	#N/A	0.6937	1.03708	#N/A	0.845269	7.93143	0.40751	0.757461	0.815411	0.973089	1.16489	#N/A	#N/A	17	ENSG00000142599	RERE	protein_coding	arginine-glutamic acid dipeptide repeats [Source:HGNC Symbol;Acc:HGNC:9965]
CBWD5	#N/A	#N/A	#N/A	#N/A	#N/A	0.650258	0.844652	1.20644	#N/A	0.377123	0.543074	#N/A	0.835938	0.582945	0.453775	1.18192	1.17083	#N/A	#N/A	7.70042	0.40815	0.477533	0.63805	0.540479	0.862671	1.28412	#N/A	17	ENSG00000147996	CBWD5	protein_coding	COBW domain containing 5 [Source:HGNC Symbol;Acc:HGNC:24584]
MTSS1	#N/A	#N/A	#N/A	#N/A	#N/A	0.245829	0.992863	1.53714	1.13821	#N/A	2.25368	3.98268	#N/A	#N/A	#N/A	0.564247	2.387	3.03308	2.27859	4.86221	3.78307	2.48142	1.41091	2.41365	1.88506	1.22278	#N/A	17	ENSG00000170873	MTSS1	protein_coding	MTSS I-BAR domain containing 1 [Source:HGNC Symbol;Acc:HGNC:20443]
#253853	#N/A	#N/A	#N/A	#N/A	#N/A	0.928642	1.65681	2.53515	1.62564	2.26972	#N/A	2.69633	1.46381	1.70678	1.59215	1.47689	#N/A	0.988071	#N/A	3.25564	2.09546	#N/A	1.93342	1.80795	1.56354	3.1158	#N/A	17	ENSG00000253853		lncRNA	novel transcript
PRKD3	#N/A	#N/A	#N/A	#N/A	#N/A	0.349055	0.665606	#N/A	0.799027	1.20573	#N/A	0.404042	0.609487	0.730027	0.406767	#N/A	0.527937	0.610382	#N/A	4.92388	0.860005	1.3529	0.572213	0.771124	0.901534	3.28441	#N/A	17	ENSG00000115825	PRKD3	protein_coding	protein kinase D3 [Source:HGNC Symbol;Acc:HGNC:9408]
ITSN2	#N/A	#N/A	#N/A	#N/A	#N/A	0.181076	#N/A	0.485823	0.584513	#N/A	#N/A	0.457253	0.256482	0.359157	#N/A	0.593127	0.936042	0.909758	0.782346	7.10771	0.517062	0.526424	0.524958	0.716851	0.870951	0.551534	#N/A	17	ENSG00000198399	ITSN2	protein_coding	intersectin 2 [Source:HGNC Symbol;Acc:HGNC:6184]
LRCH1	#N/A	#N/A	#N/A	#N/A	#N/A	0.256285	0.653495	0.683066	0.692011	0.699811	0.634912	0.746759	0.680139	0.532791	#N/A	#N/A	#N/A	0.768354	#N/A	6.21461	0.59326	0.599691	0.659554	0.759446	0.952695	0.528124	#N/A	17	ENSG00000136141	LRCH1	protein_coding	leucine rich repeats and calponin homology domain containing 1 [Source:HGNC Symbol;Acc:HGNC:20309]
#269898	#N/A	#N/A	#N/A	#N/A	#N/A	1.00256	#N/A	#N/A	0.298797	1.70537	1.58291	0.402059	2.53526	2.78745	#N/A	3.79965	0.264702	0.754537	#N/A	0.209553	4.80832	4.48542	4.7874	7.19135	3.0613	0.189142	#N/A	17	ENSG00000269898		lncRNA	novel transcript, antisense to C16orf74
GANC	#N/A	#N/A	#N/A	#N/A	#N/A	#N/A	0.94021	0.821146	#N/A	0.491532	#N/A	1.72771	0.56071	0.996068	0.432474	1.77202	2.07978	#N/A	0.909763	8.75762	1.2165	1.22959	1.51752	1.69006	2.00733	1.93511	#N/A	17	ENSG00000214013	GANC	protein_coding	glucosidase alpha, neutral C [Source:HGNC Symbol;Acc:HGNC:4139]
SNX2	#N/A	#N/A	#N/A	#N/A	#N/A	#N/A	0.578479	#N/A	#N/A	#N/A	0.721267	1.85641	#N/A	1.04152	0.529047	2.29127	2.24258	1.5388	2.25607	7.04897	1.71707	1.63282	2.13173	2.01319	1.97461	1.84697	1.40018	17	ENSG00000205302	SNX2	protein_coding	sorting nexin 2 [Source:HGNC Symbol;Acc:HGNC:11173]
CIITA	#N/A	#N/A	#N/A	#N/A	#N/A	#N/A	0.640886	#N/A	0.648148	1.06565	#N/A	7.97213	#N/A	1.17815	0.720436	4.91926	3.07521	#N/A	3.08023	7.37291	7.08076	5.48303	6.15401	7.17963	5.01178	4.8545	2.15757	17	ENSG00000179583	CIITA	protein_coding	class II major histocompatibility complex transactivator [Source:HGNC Symbol;Acc:HGNC:7067]
LHPP	#N/A	#N/A	#N/A	#N/A	#N/A	#N/A	0.9238	1.09518	#N/A	0.886961	0.535479	0.742938	0.88695	0.379471	#N/A	0.889289	1.53163	1.22248	0.746954	8.05078	0.54447	0.698088	0.700377	1.00858	1.15647	#N/A	#N/A	17	ENSG00000107902	LHPP	protein_coding	phospholysine phosphohistidine inorganic pyrophosphate phosphatase [Source:HGNC Symbol;Acc:HGNC:30042]
#258216	#N/A	#N/A	#N/A	#N/A	#N/A	#N/A	0.902719	#N/A	#N/A	1.61645	1.22831	2.87945	#N/A	1.51189	#N/A	2.20774	4.69192	2.08272	1.57425	6.32608	1.96847	1.43697	2.83679	2.63521	3.71514	3.01413	4.62945	17	ENSG00000258216		lncRNA	novel transcript
PRKCE	#N/A	#N/A	#N/A	#N/A	#N/A	#N/A	0.477006	0.531331	#N/A	#N/A	#N/A	1.27724	0.41073	0.793505	#N/A	1.52052	1.75752	1.06682	3.04665	8.63056	1.75107	2.19906	1.4204	1.89281	1.97643	2.79217	1.79915	17	ENSG00000171132	PRKCE	protein_coding	protein kinase C epsilon [Source:HGNC Symbol;Acc:HGNC:9401]
RHBDF2	#N/A	#N/A	#N/A	#N/A	#N/A	#N/A	0.50572	0.837103	#N/A	0.292086	1.58357	0.730345	0.768792	0.513153	#N/A	#N/A	1.76988	#N/A	0.508597	5.64529	2.34535	2.25001	0.434245	1.20234	1.12974	2.75378	2.34025	17	ENSG00000129667	RHBDF2	protein_coding	rhomboid 5 homolog 2 [Source:HGNC Symbol;Acc:HGNC:20788]
TBC1D22A	#N/A	#N/A	#N/A	#N/A	#N/A	#N/A	#N/A	0.62721	0.530679	#N/A	#N/A	0.756844	0.317857	0.26536	#N/A	0.742841	0.850585	0.925026	0.360019	7.06663	0.878963	0.870544	0.784162	1.12122	1.29001	0.494346	1.1254	17	ENSG00000054611	TBC1D22A	protein_coding	TBC1 domain family member 22A [Source:HGNC Symbol;Acc:HGNC:1309]
SREBF2	#N/A	#N/A	#N/A	#N/A	#N/A	#N/A	#N/A	0.864592	0.665544	0.946904	0.390011	0.580369	0.821556	0.464088	#N/A	0.290098	#N/A	0.559748	0.468542	5.82846	0.749344	0.651579	0.513428	0.873828	1.01572	0.9857	#N/A	17	ENSG00000198911	SREBF2	protein_coding	sterol regulatory element binding transcription factor 2 [Source:HGNC Symbol;Acc:HGNC:11290]
TFEB	#N/A	#N/A	#N/A	#N/A	#N/A	#N/A	#N/A	#N/A	0.741462	0.61474	0.627207	2.47895	0.37249	0.772537	#N/A	0.73445	2.19515	1.86632	0.895635	5.15687	2.71505	2.32183	1.09871	1.82819	1.25752	3.26643	#N/A	17	ENSG00000112561	TFEB	protein_coding	transcription factor EB [Source:HGNC Symbol;Acc:HGNC:11753]
TRAF3	#N/A	#N/A	#N/A	#N/A	#N/A	#N/A	#N/A	#N/A	#N/A	0.377781	0.967944	1.01438	0.494725	0.475215	0.34943	1.49896	0.566653	0.367067	#N/A	8.16085	0.653335	0.576091	1.19772	1.16268	1.5155	0.330158	2.18507	17	ENSG00000131323	TRAF3	protein_coding	TNF receptor associated factor 3 [Source:HGNC Symbol;Acc:HGNC:12033]
LINC00299	4.88736	#N/A	4.59866	4.85221	4.96938	4.04688	3.29748	3.67071	3.19101	2.235	1.56156	#N/A	3.23688	#N/A	#N/A	#N/A	#N/A	1.12432	3.01594	3.3886	0.603622	#N/A	#N/A	#N/A	#N/A	2.84173	#N/A	16	ENSG00000236790	LINC00299	lncRNA	long intergenic non-protein coding RNA 299 [Source:HGNC Symbol;Acc:HGNC:27940]
ST8SIA6	5.60951	#N/A	5.70869	4.13219	5.9404	2.9024	2.93911	1.92064	3.89579	3.93875	0.772736	2.42589	3.63794	#N/A	#N/A	#N/A	#N/A	#N/A	1.79298	4.70246	1.50402	#N/A	#N/A	#N/A	#N/A	2.45528	#N/A	16	ENSG00000148488	ST8SIA6	protein_coding	ST8 alpha-N-acetyl-neuraminide alpha-2,8-sialyltransferase 6 [Source:HGNC Symbol;Acc:HGNC:23317]
SLC4A4	3.92449	#N/A	3.73199	2.00138	7.82334	3.80412	3.75211	3.56958	5.4388	3.5996	1.90807	#N/A	5.10184	#N/A	#N/A	#N/A	#N/A	#N/A	2.33138	4.24081	1.12497	0.903988	#N/A	#N/A	#N/A	2.16023	#N/A	16	ENSG00000080493	SLC4A4	protein_coding	solute carrier family 4 member 4 [Source:HGNC Symbol;Acc:HGNC:11030]
LINC01505	2.75639	#N/A	2.36035	1.69477	#N/A	3.16901	3.60334	3.57524	3.04192	3.31498	1.8933	2.78015	3.51175	#N/A	#N/A	#N/A	#N/A	#N/A	3.26714	5.43957	2.89493	2.28706	#N/A	#N/A	#N/A	4.30743	#N/A	16	ENSG00000234323	LINC01505	lncRNA	long intergenic non-protein coding RNA 1505 [Source:HGNC Symbol;Acc:HGNC:51186]
TESPA1	1.7871	#N/A	2.13852	1.96378	1.42761	4.75261	4.45077	3.18102	3.43402	4.9868	2.17186	#N/A	4.48481	#N/A	#N/A	#N/A	0.718835	1.58274	2.5256	4.99718	#N/A	#N/A	0.519958	#N/A	#N/A	#N/A	#N/A	16	ENSG00000135426	TESPA1	protein_coding	thymocyte expressed, positive selection associated 1 [Source:HGNC Symbol;Acc:HGNC:29109]
#276241	6.42185	#N/A	5.06349	2.40515	5.98566	4.83316	1.90236	3.83196	3.40071	3.89767	2.38951	1.71071	3.04265	#N/A	#N/A	#N/A	#N/A	#N/A	4.81907	2.20323	2.14255	#N/A	#N/A	#N/A	#N/A	3.32393	#N/A	16	ENSG00000276241		lncRNA	novel transcript, antisense TBC1D3B
#253295	0.613657	#N/A	5.25888	3.50031	4.79761	#N/A	#N/A	#N/A	#N/A	#N/A	#N/A	4.36883	#N/A	#N/A	#N/A	2.03019	0.478278	#N/A	0.317944	4.34094	5.91376	6.23899	5.30151	7.34609	6.95856	0.896392	0.848545	16	ENSG00000253295		lncRNA	novel transcript
CD6	3.71603	#N/A	4.4431	3.48088	4.59714	4.84712	4.14114	3.90022	3.86731	4.74584	2.62165	#N/A	5.39871	#N/A	#N/A	0.432569	#N/A	1.45756	2.64969	5.59407	#N/A	#N/A	#N/A	#N/A	#N/A	#N/A	1.37938	16	ENSG00000013725	CD6	protein_coding	CD6 molecule [Source:HGNC Symbol;Acc:HGNC:1691]
PDE3B	3.17982	#N/A	2.33375	4.05868	2.96468	0.570234	0.681934	0.595296	0.742532	0.505568	1.05448	#N/A	1.01604	#N/A	#N/A	0.611604	#N/A	1.83192	2.04542	10.6102	#N/A	#N/A	#N/A	#N/A	#N/A	#N/A	0.870806	16	ENSG00000152270	PDE3B	protein_coding	phosphodiesterase 3B [Source:HGNC Symbol;Acc:HGNC:8779]
NCAM1	4.62488	#N/A	4.44998	0.15341	0.234332	1.96291	3.14838	1.05806	1.88336	3.95122	0.912728	#N/A	4.284	#N/A	#N/A	#N/A	#N/A	#N/A	3.51163	4.5902	2.57186	1.74297	#N/A	#N/A	#N/A	1.43653	#N/A	16	ENSG00000149294	NCAM1	protein_coding	neural cell adhesion molecule 1 [Source:HGNC Symbol;Acc:HGNC:7656]
CHRM3-AS2	5.12726	#N/A	4.00488	5.31874	3.48849	4.19259	3.26413	3.24708	3.58817	3.27652	3.1695	#N/A	5.27557	#N/A	#N/A	1.22998	#N/A	1.05758	3.11982	4.41716	#N/A	#N/A	1.15759	#N/A	#N/A	#N/A	#N/A	16	ENSG00000233355	CHRM3-AS2	lncRNA	CHRM3 antisense RNA 2 [Source:HGNC Symbol;Acc:HGNC:43725]
C1orf21	4.97669	#N/A	4.28362	4.33038	6.19892	3.61769	3.4588	1.97688	4.60504	3.31169	1.25536	#N/A	3.37251	#N/A	#N/A	#N/A	#N/A	#N/A	3.50612	4.2237	1.4019	0.831914	#N/A	#N/A	#N/A	1.65772	#N/A	16	ENSG00000116667	C1orf21	protein_coding	chromosome 1 open reading frame 21 [Source:HGNC Symbol;Acc:HGNC:15494]
CAMK4	2.56534	#N/A	1.84349	4.33936	4.06102	4.92172	5.09404	4.10109	5.85995	5.19274	3.16659	#N/A	4.90001	#N/A	#N/A	2.00537	#N/A	1.9536	1.67897	10.8061	#N/A	#N/A	#N/A	#N/A	#N/A	#N/A	1.50235	16	ENSG00000152495	CAMK4	protein_coding	calcium/calmodulin dependent protein kinase IV [Source:HGNC Symbol;Acc:HGNC:1464]
FAM153A	2.89764	#N/A	2.54495	3.29745	2.05067	3.69798	2.52563	#N/A	2.8313	3.70419	2.7742	#N/A	3.97226	#N/A	#N/A	2.11901	1.2385	#N/A	4.50856	6.2303	#N/A	#N/A	2.3221	#N/A	0.950465	#N/A	#N/A	16	ENSG00000170074	FAM153A	protein_coding	family with sequence similarity 153 member A [Source:HGNC Symbol;Acc:HGNC:29940]
TTC39C	0.883299	#N/A	0.802044	1.23276	0.986122	1.22478	1.60481	1.17419	1.38178	1.88689	0.826715	#N/A	1.67139	#N/A	#N/A	0.559255	#N/A	#N/A	3.2164	10.5123	#N/A	#N/A	#N/A	#N/A	#N/A	1.51393	1.16069	16	ENSG00000168234	TTC39C	protein_coding	tetratricopeptide repeat domain 39C [Source:HGNC Symbol;Acc:HGNC:26595]
OXNAD1	1.85267	#N/A	1.50925	0.999642	1.19271	1.70846	2.53936	1.72376	2.63416	0.934099	0.990796	#N/A	1.9799	#N/A	#N/A	0.365387	0.464704	0.784896	0.71347	8.73997	#N/A	#N/A	#N/A	#N/A	#N/A	#N/A	#N/A	16	ENSG00000154814	OXNAD1	protein_coding	oxidoreductase NAD binding domain containing 1 [Source:HGNC Symbol;Acc:HGNC:25128]
KLRF1	5.73225	#N/A	5.06163	3.91708	5.6037	4.74252	3.60487	1.84762	3.31388	4.52428	2.26538	#N/A	5.52398	#N/A	#N/A	#N/A	#N/A	#N/A	3.28575	4.17699	3.04192	1.74189	#N/A	#N/A	#N/A	3.39018	#N/A	16	ENSG00000150045	KLRF1	protein_coding	killer cell lectin like receptor F1 [Source:HGNC Symbol;Acc:HGNC:13342]
LCNL1	7.09553	#N/A	5.15736	0.358066	4.3433	4.98157	#N/A	0.895662	0.793494	5.19883	4.68889	#N/A	7.19235	#N/A	#N/A	#N/A	0.85273	#N/A	0.732018	0.448604	1.75056	2.85448	#N/A	#N/A	#N/A	0.917011	#N/A	16	ENSG00000214402	LCNL1	protein_coding	lipocalin like 1 [Source:HGNC Symbol;Acc:HGNC:34436]
#267476	0.896301	#N/A	#N/A	#N/A	#N/A	0.808994	1.21272	0.903596	1.77831	0.712585	#N/A	0.76243	2.10512	#N/A	#N/A	0.991329	0.979189	#N/A	0.490527	8.73378	#N/A	#N/A	0.870947	0.738295	1.67534	1.11622	#N/A	16	ENSG00000267476		lncRNA	novel transcript, antisense to MALT1
#265204	1.25103	#N/A	0.549867	1.26221	0.838071	1.6419	1.80735	1.02984	1.78699	2.06393	0.802575	#N/A	3.60328	#N/A	#N/A	0.629512	#N/A	#N/A	2.37776	7.48834	#N/A	#N/A	#N/A	#N/A	0.957074	1.51705	#N/A	16	ENSG00000265204		lncRNA	novel transcript, antisense to TTC39C
SLFN12L	3.85333	#N/A	3.9314	3.25757	5.17755	4.61571	5.01343	3.44341	6.27616	5.18273	2.87426	#N/A	5.33017	#N/A	#N/A	#N/A	#N/A	1.54856	1.48743	5.9757	#N/A	#N/A	#N/A	#N/A	#N/A	0.694931	0.747985	16	ENSG00000205045	SLFN12L	protein_coding	schlafen family member 12 like [Source:HGNC Symbol;Acc:HGNC:33920]
ADGRG1	4.43696	#N/A	4.91864	0.185883	5.63791	4.85676	2.1742	2.54614	0.902288	3.90791	3.21227	#N/A	6.38244	#N/A	#N/A	#N/A	#N/A	1.03695	2.5198	2.42594	2.85132	#N/A	#N/A	#N/A	#N/A	1.73608	#N/A	16	ENSG00000205336	ADGRG1	protein_coding	adhesion G protein-coupled receptor G1 [Source:HGNC Symbol;Acc:HGNC:4512]
THEMIS#172673	4.14981	#N/A	5.09743	4.79053	6.33621	4.80618	6.26432	4.8985	4.62604	5.32735	2.73753	#N/A	4.94513	#N/A	#N/A	1.11806	#N/A	1.71419	3.35464	6.94195	#N/A	#N/A	#N/A	#N/A	#N/A	#N/A	1.76016	16	ENSG00000172673	THEMIS	protein_coding	thymocyte selection associated [Source:HGNC Symbol;Acc:HGNC:21569]
INPP4B	4.22445	#N/A	4.94641	4.75633	5.60664	4.71825	5.8228	3.63187	3.36655	4.87784	2.585	#N/A	4.31808	#N/A	#N/A	1.42918	#N/A	1.42192	3.48972	11.0195	#N/A	#N/A	#N/A	#N/A	#N/A	1.48036	#N/A	16	ENSG00000109452	INPP4B	protein_coding	inositol polyphosphate-4-phosphatase type II B [Source:HGNC Symbol;Acc:HGNC:6075]
NPDC1	3.00089	#N/A	4.05569	4.45803	4.29915	2.84031	2.01167	1.45057	2.56728	4.76495	1.63014	#N/A	5.03718	#N/A	#N/A	1.51668	#N/A	1.10628	1.55064	1.90837	#N/A	#N/A	#N/A	#N/A	#N/A	1.26378	#N/A	16	ENSG00000107281	NPDC1	protein_coding	neural proliferation, differentiation and control 1 [Source:HGNC Symbol;Acc:HGNC:7899]
CHSY3	0.107067	#N/A	0.0568154	0.0995055	0.133625	#N/A	0.225991	0.148413	0.147666	0.384799	#N/A	0.455028	1.77658	#N/A	#N/A	#N/A	#N/A	0.184593	0.100254	0.13957	3.25368	0.817411	#N/A	#N/A	#N/A	0.184984	#N/A	16	ENSG00000198108	CHSY3	protein_coding	chondroitin sulfate synthase 3 [Source:HGNC Symbol;Acc:HGNC:24293]
FLT3LG	1.37551	#N/A	1.51656	0.991439	1.73951	2.87355	3.13803	3.37342	5.59001	1.03516	1.76986	#N/A	1.91919	#N/A	#N/A	0.935182	#N/A	1.69851	1.992	4.89455	#N/A	#N/A	#N/A	#N/A	#N/A	#N/A	1.22828	16	ENSG00000090554	FLT3LG	protein_coding	fms related receptor tyrosine kinase 3 ligand [Source:HGNC Symbol;Acc:HGNC:3766]
ATP9A	0.0897593	#N/A	0.535073	0.0597253	0.0900291	1.78979	0.429089	0.17564	0.245793	1.95629	1.33851	0.550204	2.03472	#N/A	#N/A	#N/A	#N/A	#N/A	0.173737	#N/A	1.35722	1.58032	#N/A	#N/A	#N/A	0.30487	#N/A	16	ENSG00000054793	ATP9A	protein_coding	ATPase phospholipid transporting 9A (putative) [Source:HGNC Symbol;Acc:HGNC:13540]
LINC01550	3.65544	#N/A	4.76514	3.32895	4.9805	4.78764	3.2456	2.6979	6.22971	4.4549	2.74677	#N/A	5.24233	#N/A	#N/A	1.67291	0.691231	1.19039	3.42579	7.42773	#N/A	#N/A	#N/A	#N/A	#N/A	#N/A	#N/A	16	ENSG00000246223	LINC01550	lncRNA	long intergenic non-protein coding RNA 1550 [Source:HGNC Symbol;Acc:HGNC:20111]
ST8SIA1	5.10776	#N/A	4.42746	4.20555	4.37031	4.13409	2.80096	4.41616	1.96431	4.40714	2.69814	0.968745	4.99556	#N/A	#N/A	1.21297	#N/A	#N/A	2.03237	6.07762	#N/A	#N/A	#N/A	#N/A	#N/A	#N/A	1.89066	16	ENSG00000111728	ST8SIA1	protein_coding	ST8 alpha-N-acetyl-neuraminide alpha-2,8-sialyltransferase 1 [Source:HGNC Symbol;Acc:HGNC:10869]
#286330	1.53557	#N/A	1.84461	3.16559	2.85837	4.27645	3.93102	2.31151	3.80093	3.93884	2.70295	1.34866	4.75719	#N/A	#N/A	2.667	1.2401	#N/A	2.95515	5.91101	#N/A	#N/A	#N/A	#N/A	#N/A	#N/A	#N/A	16	ENSG00000286330		lncRNA	novel transcript
CEP78	1.2264	#N/A	1.41955	1.31594	2.15485	3.18282	4.24283	2.61575	3.18138	1.02677	1.75071	0.512793	2.19196	#N/A	#N/A	#N/A	#N/A	#N/A	2.24152	5.66804	0.579346	#N/A	#N/A	#N/A	#N/A	#N/A	1.36607	16	ENSG00000148019	CEP78	protein_coding	centrosomal protein 78 [Source:HGNC Symbol;Acc:HGNC:25740]
KLRC3	3.12145	#N/A	4.74681	0.0478171	0.0605801	4.60034	0.204982	0.873879	0.969893	3.23168	1.62437	#N/A	5.30185	#N/A	#N/A	#N/A	#N/A	#N/A	0.372105	0.586579	1.13178	1.25715	#N/A	#N/A	#N/A	1.07359	#N/A	16	ENSG00000205810	KLRC3	protein_coding	killer cell lectin like receptor C3 [Source:HGNC Symbol;Acc:HGNC:6376]
FOXO1	0.566314	#N/A	0.485127	0.378712	#N/A	0.326093	0.721074	0.949094	1.08335	#N/A	1.51627	#N/A	0.490435	#N/A	#N/A	1.12715	#N/A	2.54789	0.688424	10.754	#N/A	#N/A	0.727933	0.533884	0.981472	#N/A	#N/A	16	ENSG00000150907	FOXO1	protein_coding	forkhead box O1 [Source:HGNC Symbol;Acc:HGNC:3819]
CASC19	1.91057	#N/A	1.82713	2.43594	#N/A	5.46945	2.97504	3.57468	5.01931	5.41085	2.76078	#N/A	3.83761	#N/A	#N/A	1.40889	2.28423	1.48989	3.11699	5.45589	#N/A	#N/A	#N/A	#N/A	#N/A	#N/A	0.639448	16	ENSG00000254166	CASC19	lncRNA	cancer susceptibility 19 [Source:HGNC Symbol;Acc:HGNC:49476]
BICDL1	0.95687	#N/A	0.787802	0.963856	1.58402	5.24421	3.95771	4.40896	5.09853	4.81568	2.50637	#N/A	5.41135	#N/A	#N/A	0.405665	#N/A	1.20061	2.42512	7.69161	#N/A	#N/A	#N/A	#N/A	#N/A	#N/A	2.0011	16	ENSG00000135127	BICDL1	protein_coding	BICD family like cargo adaptor 1 [Source:HGNC Symbol;Acc:HGNC:28095]
CACNA1I	4.07179	#N/A	4.62669	#N/A	0.222254	3.79564	#N/A	0.377027	0.368489	3.87551	1.99182	#N/A	5.33677	#N/A	#N/A	2.65787	#N/A	0.504644	0.161039	0.22651	#N/A	#N/A	1.96835	#N/A	1.11406	0.384213	#N/A	16	ENSG00000100346	CACNA1I	protein_coding	calcium voltage-gated channel subunit alpha1 I [Source:HGNC Symbol;Acc:HGNC:1396]
DGKA	0.841592	#N/A	0.538475	1.63541	0.608355	1.42288	1.08596	0.873935	1.69998	2.97888	0.917077	#N/A	2.16976	#N/A	#N/A	1.24682	#N/A	0.904311	1.79283	8.65896	#N/A	#N/A	0.641715	#N/A	#N/A	#N/A	#N/A	16	ENSG00000065357	DGKA	protein_coding	diacylglycerol kinase alpha [Source:HGNC Symbol;Acc:HGNC:2849]
LDB2	2.33453	#N/A	0.320908	0.0554678	0.0819287	4.23343	0.261068	0.153528	#N/A	3.53023	1.21055	2.21616	0.243994	#N/A	#N/A	#N/A	#N/A	#N/A	0.0946427	#N/A	2.3067	2.94645	#N/A	1.60715	#N/A	0.167607	#N/A	16	ENSG00000169744	LDB2	protein_coding	LIM domain binding 2 [Source:HGNC Symbol;Acc:HGNC:6533]
PILRB	0.745481	#N/A	0.625006	#N/A	#N/A	0.843156	1.40142	1.41508	1.44272	1.004	0.687192	#N/A	1.49969	#N/A	#N/A	#N/A	0.570203	#N/A	0.854629	5.00085	0.295865	0.672294	#N/A	0.293086	0.333951	#N/A	#N/A	16	ENSG00000121716	PILRB	protein_coding	paired immunoglobin like type 2 receptor beta [Source:HGNC Symbol;Acc:HGNC:18297]
MSI2	0.434679	#N/A	#N/A	0.718989	#N/A	1.15785	1.30148	1.42964	1.70299	1.41852	1.15787	#N/A	1.54102	0.21265	#N/A	0.585695	0.358464	0.749136	#N/A	8.06379	#N/A	#N/A	#N/A	0.258479	0.332244	#N/A	#N/A	16	ENSG00000153944	MSI2	protein_coding	musashi RNA binding protein 2 [Source:HGNC Symbol;Acc:HGNC:18585]
CYYR1	0.0437416	#N/A	0.00970077	#N/A	0.0203645	#N/A	#N/A	0.042454	#N/A	0.1113	#N/A	0.0417902	0.108978	0.0152325	#N/A	0.0252854	#N/A	#N/A	0.0319969	#N/A	0.0874086	0.0502719	0.0592009	0.0990394	0.086189	0.0334295	#N/A	16	ENSG00000166265	CYYR1	protein_coding	cysteine and tyrosine rich 1 [Source:HGNC Symbol;Acc:HGNC:16274]
CEROX1	2.61684	#N/A	1.87285	#N/A	0.192648	4.53003	0.379941	0.229172	0.23427	3.56394	1.59433	#N/A	4.10591	#N/A	#N/A	2.43029	#N/A	0.463027	0.157481	0.196893	#N/A	#N/A	1.97063	#N/A	1.82074	#N/A	#N/A	16	ENSG00000260807	CEROX1	lncRNA	cytoplasmic endogenous regulator of oxidative phosphorylation 1 [Source:HGNC Symbol;Acc:HGNC:53928]
UICLM	0.0502848	#N/A	0.0217433	0.0254841	0.021955	#N/A	0.0510666	0.0754395	#N/A	#N/A	#N/A	0.0645444	#N/A	#N/A	#N/A	#N/A	0.0698326	#N/A	0.0279858	0.10046	0.0784087	0.0769068	3.73439	0.1642	0.103126	0.0527992	#N/A	16	ENSG00000233392	UICLM	lncRNA	up-regulated in colorectal cancer liver metastasis [Source:HGNC Symbol;Acc:HGNC:54869]
PDGFD	1.41566	#N/A	0.646649	2.35905	4.28254	4.191	2.73735	3.62988	4.20087	3.72732	1.95174	0.402229	4.93276	#N/A	#N/A	#N/A	#N/A	#N/A	#N/A	2.62526	1.55539	1.06109	#N/A	#N/A	#N/A	2.82641	#N/A	16	ENSG00000170962	PDGFD	protein_coding	platelet derived growth factor D [Source:HGNC Symbol;Acc:HGNC:30620]
C1orf112	0.74583	#N/A	#N/A	1.20524	#N/A	1.63157	2.4557	1.27938	1.55677	1.30036	1.18142	1.40014	2.26056	#N/A	#N/A	0.807462	#N/A	#N/A	0.61704	8.0498	#N/A	#N/A	1.00574	0.905635	1.23763	#N/A	#N/A	16	ENSG00000000460	C1orf112	protein_coding	chromosome 1 open reading frame 112 [Source:HGNC Symbol;Acc:HGNC:25565]
TCF7	1.02572	#N/A	0.860327	1.78342	2.44266	3.51362	2.75057	2.34828	3.63495	2.83982	1.89533	#N/A	4.09468	#N/A	#N/A	1.0727	0.567817	1.13006	1.77221	7.44368	#N/A	#N/A	#N/A	#N/A	#N/A	#N/A	#N/A	16	ENSG00000081059	TCF7	protein_coding	transcription factor 7 [Source:HGNC Symbol;Acc:HGNC:11639]
THOC3	0.850838	#N/A	0.735943	1.465	#N/A	2.89659	2.41341	1.72242	2.31772	1.96842	2.19859	#N/A	2.00764	#N/A	#N/A	1.21259	#N/A	1.16845	1.16564	5.52381	#N/A	#N/A	1.08483	#N/A	#N/A	0.896066	#N/A	16	ENSG00000051596	THOC3	protein_coding	THO complex 3 [Source:HGNC Symbol;Acc:HGNC:19072]
EDA	2.76335	#N/A	1.54879	4.27995	4.98581	1.93638	#N/A	1.94525	4.68588	1.49636	1.91914	#N/A	1.90197	#N/A	#N/A	2.36353	1.36583	#N/A	5.52936	0.950493	#N/A	#N/A	1.5981	#N/A	#N/A	1.08637	#N/A	16	ENSG00000158813	EDA	protein_coding	ectodysplasin A [Source:HGNC Symbol;Acc:HGNC:3157]
MTFR1	0.455897	#N/A	#N/A	#N/A	#N/A	1.29284	1.25377	1.49749	1.49166	1.45255	0.825665	#N/A	2.0298	#N/A	#N/A	0.550046	0.778105	0.75107	#N/A	9.08956	#N/A	#N/A	0.479994	0.512725	1.03595	0.421459	#N/A	16	ENSG00000066855	MTFR1	protein_coding	mitochondrial fission regulator 1 [Source:HGNC Symbol;Acc:HGNC:29510]
#258449	0.887435	#N/A	#N/A	#N/A	#N/A	1.21164	#N/A	#N/A	1.30313	#N/A	0.756073	1.82863	3.27378	1.35747	#N/A	1.38824	3.26596	#N/A	#N/A	5.98698	1.77946	3.10982	1.8135	2.77816	4.02282	#N/A	1.03189	16	ENSG00000258449		lncRNA	novel transcript, antisense to LRMP
COL10A1	0.837885	#N/A	#N/A	#N/A	#N/A	2.01512	2.30207	1.38704	3.26341	1.433	1.03374	0.781875	4.10352	#N/A	#N/A	1.10819	1.60759	#N/A	#N/A	6.4457	#N/A	#N/A	0.56304	1.13798	2.1656	0.904076	#N/A	16	ENSG00000123500	COL10A1	protein_coding	collagen type X alpha 1 chain [Source:HGNC Symbol;Acc:HGNC:2185]
KIF26B#162849	1.45559	#N/A	#N/A	#N/A	#N/A	1.31082	1.24989	#N/A	1.17479	1.43213	1.38501	1.38677	1.57679	#N/A	#N/A	#N/A	3.99195	#N/A	#N/A	0.598671	1.00038	1.68702	1.37324	2.27203	1.793	1.16956	#N/A	16	ENSG00000162849	KIF26B	protein_coding	kinesin family member 26B [Source:HGNC Symbol;Acc:HGNC:25484]
ESR1	0.875389	#N/A	#N/A	#N/A	1.81993	0.874836	0.984656	#N/A	#N/A	2.93715	#N/A	1.363	1.61748	0.567623	#N/A	2.13033	0.768259	1.35422	#N/A	7.1466	#N/A	#N/A	1.59823	1.07981	1.55063	2.27402	#N/A	16	ENSG00000091831	ESR1	protein_coding	estrogen receptor 1 [Source:HGNC Symbol;Acc:HGNC:3467]
PLPP1	0.433897	#N/A	#N/A	#N/A	#N/A	2.13902	2.84323	1.69203	2.63455	1.7061	0.623745	1.11341	2.77701	#N/A	#N/A	1.0569	0.817186	#N/A	#N/A	5.36391	#N/A	#N/A	0.744479	0.664791	1.25724	1.22421	#N/A	16	ENSG00000067113	PLPP1	protein_coding	phospholipid phosphatase 1 [Source:HGNC Symbol;Acc:HGNC:9228]
SCFD2	0.30291	#N/A	#N/A	#N/A	#N/A	0.432994	0.784681	0.745912	0.937009	0.564743	#N/A	#N/A	0.679109	0.273537	#N/A	0.376494	0.456448	#N/A	#N/A	6.2885	#N/A	0.532016	0.367714	0.485531	0.769848	0.910679	#N/A	16	ENSG00000184178	SCFD2	protein_coding	sec1 family domain containing 2 [Source:HGNC Symbol;Acc:HGNC:30676]
TMEM63A	0.394027	#N/A	#N/A	1.34614	0.564844	1.02816	1.26102	1.35807	0.825216	1.75406	1.25333	#N/A	1.6268	#N/A	#N/A	0.518591	0.638783	#N/A	0.651513	8.81198	#N/A	#N/A	#N/A	#N/A	0.39766	0.559805	#N/A	16	ENSG00000196187	TMEM63A	protein_coding	transmembrane protein 63A [Source:HGNC Symbol;Acc:HGNC:29118]
RCAN3	0.623842	#N/A	0.880933	1.84934	0.99759	2.29258	2.14	1.88328	2.46212	3.03803	0.869801	#N/A	1.79246	#N/A	#N/A	2.25035	0.775735	#N/A	2.05573	5.44152	#N/A	#N/A	1.81298	#N/A	#N/A	#N/A	#N/A	16	ENSG00000117602	RCAN3	protein_coding	RCAN family member 3 [Source:HGNC Symbol;Acc:HGNC:3042]
FAM153CP	1.25894	#N/A	2.4713	3.53034	1.95835	3.53456	3.13778	#N/A	3.94743	2.91344	2.96125	#N/A	2.74973	#N/A	#N/A	2.30079	1.94736	#N/A	4.39264	5.48096	#N/A	#N/A	2.52096	#N/A	0.989578	#N/A	#N/A	16	ENSG00000204677	FAM153CP	lncRNA	family with sequence similarity 153 member C, pseudogene [Source:HGNC Symbol;Acc:HGNC:33936]
STX18-AS1	0.493492	#N/A	#N/A	#N/A	#N/A	3.55585	3.1688	2.81371	2.97884	3.53614	1.60344	#N/A	3.20415	0.844938	#N/A	0.448867	#N/A	1.53554	#N/A	7.60768	#N/A	0.563061	#N/A	0.693336	0.829037	0.89046	#N/A	16	ENSG00000247708	STX18-AS1	lncRNA	STX18 antisense RNA 1 (head to head) [Source:HGNC Symbol;Acc:HGNC:48877]
#232682	1.17862	#N/A	#N/A	#N/A	0.402231	4.87182	0.456057	#N/A	0.278128	4.25419	1.97268	#N/A	4.40276	#N/A	#N/A	2.47343	0.473565	#N/A	0.105864	0.238956	#N/A	#N/A	1.95737	1.05652	2.00749	0.348486	#N/A	16	ENSG00000232682		lncRNA	novel transcript, antisense to ANK3
#248242	0.368366	#N/A	0.342942	#N/A	#N/A	2.01626	0.165601	0.162048	#N/A	1.24523	0.870346	0.149331	#N/A	1.31124	#N/A	#N/A	#N/A	0.35507	#N/A	0.140664	1.64911	1.556	1.11627	1.42372	1.58061	#N/A	#N/A	16	ENSG00000248242		lncRNA	novel transcript
SYDE2	1.18392	#N/A	1.19343	#N/A	2.19763	4.35549	2.00074	1.77323	1.05945	4.76881	2.67582	#N/A	5.53373	#N/A	#N/A	2.25127	#N/A	1.19639	0.690152	0.811102	#N/A	#N/A	1.13111	#N/A	#N/A	1.44979	#N/A	16	ENSG00000097096	SYDE2	protein_coding	synapse defective Rho GTPase homolog 2 [Source:HGNC Symbol;Acc:HGNC:25841]
IGF1R	0.519047	#N/A	0.502507	1.857	#N/A	#N/A	#N/A	#N/A	0.88088	#N/A	1.38542	0.429366	0.721526	#N/A	#N/A	#N/A	0.562727	0.504649	3.49501	4.88692	#N/A	2.05297	1.37802	1.19885	1.27123	2.93578	#N/A	16	ENSG00000140443	IGF1R	protein_coding	insulin like growth factor 1 receptor [Source:HGNC Symbol;Acc:HGNC:5465]
BCL2	#N/A	#N/A	#N/A	1.47637	#N/A	4.1085	4.60618	2.35457	5.54558	5.39287	1.78936	#N/A	3.60386	#N/A	#N/A	1.104	1.2458	2.53256	0.746732	11.9033	#N/A	#N/A	0.729399	#N/A	0.682161	#N/A	1.46204	16	ENSG00000171791	BCL2	protein_coding	BCL2 apoptosis regulator [Source:HGNC Symbol;Acc:HGNC:990]
PITPNM2	#N/A	#N/A	#N/A	2.56576	#N/A	2.38897	3.01799	2.42975	6.29995	1.26179	2.51975	0.792793	3.07788	#N/A	#N/A	#N/A	0.996664	2.11017	2.38915	1.4266	#N/A	#N/A	1.20247	0.906307	1.21073	#N/A	#N/A	16	ENSG00000090975	PITPNM2	protein_coding	phosphatidylinositol transfer protein membrane associated 2 [Source:HGNC Symbol;Acc:HGNC:21044]
IL2RA	#N/A	#N/A	#N/A	2.95049	#N/A	5.31688	3.52018	2.49382	4.24175	6.16679	3.6797	0.992339	5.8975	#N/A	#N/A	2.2264	#N/A	1.81794	1.77121	6.07129	#N/A	#N/A	2.75823	#N/A	0.868291	1.77145	#N/A	16	ENSG00000134460	IL2RA	protein_coding	interleukin 2 receptor subunit alpha [Source:HGNC Symbol;Acc:HGNC:6008]
MDS2	#N/A	#N/A	#N/A	0.55303	#N/A	4.06003	1.57193	0.837841	0.674363	2.42425	2.70711	1.97459	4.44924	#N/A	#N/A	2.41618	0.883572	#N/A	0.915446	0.563813	#N/A	#N/A	2.87665	#N/A	0.856653	#N/A	0.128896	16	ENSG00000197880	MDS2	lncRNA	myelodysplastic syndrome 2 translocation associated [Source:HGNC Symbol;Acc:HGNC:29633]
TRIM73	#N/A	#N/A	#N/A	0.836253	#N/A	1.83897	1.40167	1.67928	2.9589	1.75908	1.14055	0.475995	2.53814	0.562034	#N/A	0.62851	0.966605	#N/A	#N/A	7.54886	#N/A	#N/A	0.721615	0.670952	0.83161	#N/A	#N/A	16	ENSG00000178809	TRIM73	protein_coding	tripartite motif containing 73 [Source:HGNC Symbol;Acc:HGNC:18162]
SNED1	#N/A	#N/A	#N/A	0.640187	1.575	1.53409	1.9215	2.07916	1.43075	#N/A	2.31128	1.85802	#N/A	#N/A	#N/A	2.68481	1.8693	1.94276	#N/A	8.89959	#N/A	#N/A	2.61654	1.32702	2.16065	1.87686	#N/A	16	ENSG00000162804	SNED1	protein_coding	sushi, nidogen and EGF like domains 1 [Source:HGNC Symbol;Acc:HGNC:24696]
SNED1-AS1	#N/A	#N/A	#N/A	1.1442	1.18933	1.13215	1.65911	1.09702	1.12929	#N/A	2.41907	2.2143	#N/A	#N/A	#N/A	2.0117	1.52058	2.13877	#N/A	5.92006	#N/A	#N/A	2.34943	0.976066	1.77311	1.64021	#N/A	16	ENSG00000225521	SNED1-AS1	lncRNA	SNED1 antisense RNA 1 [Source:HGNC Symbol;Acc:HGNC:41060]
N4BP3	#N/A	#N/A	#N/A	0.0391065	#N/A	2.9544	0.151606	#N/A	#N/A	1.43318	0.231739	0.54316	2.32116	1.26347	#N/A	1.97784	#N/A	#N/A	#N/A	0.143596	1.04281	0.577435	1.9544	1.78311	1.48603	0.077867	#N/A	16	ENSG00000145911	N4BP3	protein_coding	NEDD4 binding protein 3 [Source:HGNC Symbol;Acc:HGNC:29852]
MAGI1#151276	#N/A	#N/A	#N/A	0.0412648	0.074081	1.33206	0.223113	0.125559	#N/A	1.92173	#N/A	0.260608	1.77199	0.649134	#N/A	1.9818	#N/A	#N/A	#N/A	0.155014	1.8929	0.492274	1.19351	1.79879	0.664435	#N/A	#N/A	16	ENSG00000151276	MAGI1	protein_coding	membrane associated guanylate kinase, WW and PDZ domain containing 1 [Source:HGNC Symbol;Acc:HGNC:946]
KCNG1	#N/A	#N/A	0.0319665	#N/A	#N/A	0.307001	#N/A	#N/A	#N/A	0.20548	0.0988538	0.0806548	0.197131	0.0443787	#N/A	0.109579	#N/A	0.0582683	#N/A	0.119343	0.154688	0.0953262	0.18017	0.182881	0.181281	0.0613353	#N/A	16	ENSG00000026559	KCNG1	protein_coding	potassium voltage-gated channel modifier subfamily G member 1 [Source:HGNC Symbol;Acc:HGNC:6248]
SLC9C1#172139	#N/A	#N/A	0.363698	#N/A	#N/A	2.22063	0.160219	#N/A	#N/A	1.35963	0.39987	#N/A	2.69161	1.42507	#N/A	4.50901	0.114254	0.184102	#N/A	0.157849	0.950634	1.16814	3.09202	2.25008	1.46743	#N/A	#N/A	16	ENSG00000172139	SLC9C1	protein_coding	solute carrier family 9 member C1 [Source:HGNC Symbol;Acc:HGNC:31401]
ZYG11A	#N/A	#N/A	#N/A	#N/A	0.0649527	5.52228	0.188481	0.131636	#N/A	4.02962	0.507648	0.215849	3.5406	2.33542	#N/A	2.3223	#N/A	0.22727	#N/A	#N/A	2.50278	1.17305	1.38296	2.37597	1.76534	#N/A	#N/A	16	ENSG00000203995	ZYG11A	protein_coding	zyg-11 family member A, cell cycle regulator [Source:HGNC Symbol;Acc:HGNC:32058]
UTS2B	#N/A	#N/A	#N/A	#N/A	0.0973767	6.1416	#N/A	0.1345	#N/A	2.92363	0.467596	0.150551	4.45456	3.48546	#N/A	4.35328	0.178897	#N/A	#N/A	0.184754	5.9865	0.609369	5.78341	0.293836	0.763676	#N/A	#N/A	16	ENSG00000188958	UTS2B	protein_coding	urotensin 2B [Source:HGNC Symbol;Acc:HGNC:30894]
#233005	#N/A	#N/A	#N/A	#N/A	0.184407	0.256498	0.511885	0.211047	0.22636	0.267506	2.65576	#N/A	0.929561	1.39066	#N/A	#N/A	#N/A	0.989288	#N/A	0.184386	2.07787	0.122767	#N/A	0.796612	1.56347	0.136263	#N/A	16	ENSG00000233005		lncRNA	novel transcript
GLRA3	#N/A	#N/A	#N/A	#N/A	0.0328014	0.239531	#N/A	#N/A	#N/A	0.444695	0.103664	0.0834312	0.191314	0.04098	#N/A	0.191901	0.0856661	0.0583953	#N/A	#N/A	0.177001	0.084892	0.364182	0.219346	0.148789	0.0587499	#N/A	16	ENSG00000145451	GLRA3	protein_coding	glycine receptor alpha 3 [Source:HGNC Symbol;Acc:HGNC:4328]
SGO1-AS1	#N/A	#N/A	#N/A	#N/A	#N/A	3.66578	6.04839	2.5487	4.48642	3.45616	2.04658	0.812529	3.43332	0.989318	#N/A	0.970215	#N/A	#N/A	#N/A	8.99991	#N/A	#N/A	0.942694	0.653693	1.71039	0.926403	1.3086	16	ENSG00000231304	SGO1-AS1	lncRNA	SGO1 antisense RNA 1 [Source:HGNC Symbol;Acc:HGNC:41081]
OR2A1-AS1	#N/A	#N/A	#N/A	#N/A	#N/A	5.93395	5.89467	2.00724	4.81866	5.90942	3.20525	1.87206	5.53519	1.12042	#N/A	2.66065	0.946389	1.3724	#N/A	3.8058	#N/A	#N/A	1.30129	0.856996	1.1169	#N/A	#N/A	16	ENSG00000244479	OR2A1-AS1	lncRNA	OR2A1 antisense RNA 1 [Source:HGNC Symbol;Acc:HGNC:49168]
ZHX2	#N/A	#N/A	#N/A	#N/A	#N/A	2.07211	2.21221	1.944	2.78135	1.37684	2.48552	0.306766	2.37509	0.57968	#N/A	0.782149	1.72506	#N/A	0.538779	7.17954	#N/A	0.55152	#N/A	0.586367	0.659281	#N/A	#N/A	16	ENSG00000178764	ZHX2	protein_coding	zinc fingers and homeoboxes 2 [Source:HGNC Symbol;Acc:HGNC:18513]
LINC01215	#N/A	#N/A	#N/A	#N/A	#N/A	5.67663	4.62432	3.99576	3.05565	1.8675	2.23084	1.03979	2.30629	1.09835	#N/A	2.82889	#N/A	#N/A	1.25474	6.23106	#N/A	0.754851	2.38697	#N/A	1.06366	#N/A	1.9218	16	ENSG00000271856	LINC01215	lncRNA	long intergenic non-protein coding RNA 1215 [Source:HGNC Symbol;Acc:HGNC:49651]
DLG2	#N/A	#N/A	#N/A	#N/A	#N/A	2.07871	2.27244	1.77009	3.17422	2.26281	1.71165	#N/A	2.21852	#N/A	#N/A	0.492696	1.29152	0.597477	1.98872	7.47779	#N/A	#N/A	0.46833	0.435105	0.613679	1.04924	#N/A	16	ENSG00000150672	DLG2	protein_coding	discs large MAGUK scaffold protein 2 [Source:HGNC Symbol;Acc:HGNC:2901]
NBPF15	#N/A	#N/A	#N/A	#N/A	#N/A	2.43734	3.08713	2.60082	1.68171	2.18195	2.20298	#N/A	2.53166	0.474961	#N/A	2.01913	1.41114	1.78681	0.841639	7.93117	#N/A	#N/A	1.48224	0.54976	1.34202	#N/A	#N/A	16	ENSG00000266338	NBPF15	protein_coding	NBPF member 15 [Source:HGNC Symbol;Acc:HGNC:28791]
LCLAT1	#N/A	#N/A	#N/A	#N/A	#N/A	1.68417	1.58331	1.93645	1.90088	1.05923	1.54948	#N/A	1.67113	0.337272	0.420111	0.488789	#N/A	0.904693	1.14376	5.7522	#N/A	0.378168	0.429073	#N/A	0.638591	#N/A	#N/A	16	ENSG00000172954	LCLAT1	protein_coding	lysocardiolipin acyltransferase 1 [Source:HGNC Symbol;Acc:HGNC:26756]
MYBL2	#N/A	#N/A	#N/A	#N/A	#N/A	8.48957	2.38046	1.08875	0.865829	6.19531	4.03196	4.59608	5.08932	3.65306	1.10099	4.12811	#N/A	#N/A	#N/A	0.690374	5.15059	3.89763	6.04245	5.45836	#N/A	#N/A	#N/A	16	ENSG00000101057	MYBL2	protein_coding	MYB proto-oncogene like 2 [Source:HGNC Symbol;Acc:HGNC:7548]
SLC25A42	#N/A	#N/A	#N/A	#N/A	#N/A	2.44881	2.46494	2.00287	2.81156	1.85976	2.29231	0.700666	3.25331	0.490442	#N/A	#N/A	#N/A	1.13676	#N/A	5.87979	0.528836	0.341676	#N/A	0.594281	0.438738	0.618043	#N/A	16	ENSG00000181035	SLC25A42	protein_coding	solute carrier family 25 member 42 [Source:HGNC Symbol;Acc:HGNC:28380]
XKR6	#N/A	#N/A	#N/A	#N/A	#N/A	2.06181	2.35592	2.0405	2.52831	2.39202	1.27879	#N/A	2.21098	0.614886	#N/A	0.364579	0.812578	0.949162	#N/A	7.44322	#N/A	0.434557	0.34764	0.468923	0.720119	#N/A	#N/A	16	ENSG00000171044	XKR6	protein_coding	XK related 6 [Source:HGNC Symbol;Acc:HGNC:27806]
C17orf100	#N/A	#N/A	#N/A	#N/A	#N/A	4.34077	3.23531	2.90798	1.41639	4.62765	2.4553	0.944423	4.01576	1.0191	#N/A	3.27702	1.58703	2.73317	#N/A	1.62078	#N/A	#N/A	2.98367	1.05875	1.83834	#N/A	#N/A	16	ENSG00000256806	C17orf100	protein_coding	chromosome 17 open reading frame 100 [Source:HGNC Symbol;Acc:HGNC:34494]
ALDH5A1	#N/A	#N/A	#N/A	#N/A	#N/A	5.80338	5.33552	5.0747	4.35164	5.6324	2.69663	0.835393	5.334	0.885715	#N/A	0.961719	1.2709	#N/A	#N/A	5.51174	#N/A	1.06055	0.889937	0.776667	0.953379	#N/A	#N/A	16	ENSG00000112294	ALDH5A1	protein_coding	aldehyde dehydrogenase 5 family member A1 [Source:HGNC Symbol;Acc:HGNC:408]
CMSS1	#N/A	#N/A	#N/A	#N/A	#N/A	1.51647	2.07598	1.82828	2.12125	0.844611	0.810443	#N/A	1.3159	0.490165	#N/A	1.03108	#N/A	#N/A	0.573273	9.17691	#N/A	0.401232	0.592428	0.495821	0.577354	1.47429	#N/A	16	ENSG00000184220	CMSS1	protein_coding	cms1 ribosomal small subunit homolog [Source:HGNC Symbol;Acc:HGNC:28666]
PHTF2	#N/A	#N/A	#N/A	#N/A	#N/A	1.08416	1.5072	1.59632	1.0313	#N/A	1.37282	0.849108	0.531514	0.4908	#N/A	1.40251	#N/A	1.44974	1.27531	5.51213	#N/A	#N/A	1.09805	0.752668	1.31055	0.637952	#N/A	16	ENSG00000006576	PHTF2	protein_coding	putative homeodomain transcription factor 2 [Source:HGNC Symbol;Acc:HGNC:13411]
GARRE1#166398	#N/A	#N/A	#N/A	#N/A	#N/A	1.28341	1.65446	1.79561	1.33196	0.874315	0.817036	#N/A	1.42313	#N/A	#N/A	0.724577	1.20498	0.864128	0.89756	8.90374	#N/A	#N/A	0.730645	0.59746	0.897604	0.829582	#N/A	16	ENSG00000166398	GARRE1	protein_coding	granule associated Rac and RHOG effector 1 [Source:HGNC Symbol;Acc:HGNC:29016]
TTC12	#N/A	#N/A	#N/A	#N/A	#N/A	2.15308	1.86207	2.76887	3.47608	1.42926	1.62123	#N/A	1.78597	#N/A	0.71862	1.23944	1.19873	1.07629	1.68213	6.2621	#N/A	#N/A	0.567977	#N/A	0.748635	0.795623	#N/A	16	ENSG00000149292	TTC12	protein_coding	tetratricopeptide repeat domain 12 [Source:HGNC Symbol;Acc:HGNC:23700]
#257496	#N/A	#N/A	#N/A	#N/A	#N/A	4.27801	2.93085	1.51888	1.17809	3.60859	1.34517	1.69942	3.89024	1.35584	#N/A	1.08715	#N/A	0.952235	#N/A	0.761692	#N/A	1.41899	1.76187	2.08376	2.33807	#N/A	#N/A	16	ENSG00000257496		lncRNA	novel transcript
EPN2	#N/A	#N/A	#N/A	#N/A	#N/A	2.33177	1.72261	2.30333	1.80834	2.86579	3.06525	1.14773	3.18408	1.06798	#N/A	1.10503	1.09959	2.11861	#N/A	6.36664	0.807613	#N/A	#N/A	0.730262	0.819976	#N/A	#N/A	16	ENSG00000072134	EPN2	protein_coding	epsin 2 [Source:HGNC Symbol;Acc:HGNC:18639]
RALGPS1	#N/A	#N/A	#N/A	#N/A	#N/A	1.23189	1.04072	1.36355	1.78149	0.602011	1.53105	#N/A	1.35918	0.709117	#N/A	0.642276	#N/A	#N/A	#N/A	6.32781	0.874028	0.720141	0.475285	0.887511	0.720307	0.573651	#N/A	16	ENSG00000136828	RALGPS1	protein_coding	Ral GEF with PH domain and SH3 binding motif 1 [Source:HGNC Symbol;Acc:HGNC:16851]
FANCD2	#N/A	#N/A	#N/A	#N/A	#N/A	2.00537	2.04753	1.18629	#N/A	1.20422	1.11783	1.32708	1.83523	0.948043	#N/A	1.25684	#N/A	#N/A	#N/A	4.93627	0.512287	0.630188	1.0531	1.08217	1.04008	0.890362	#N/A	16	ENSG00000144554	FANCD2	protein_coding	FA complementation group D2 [Source:HGNC Symbol;Acc:HGNC:3585]
AK9	#N/A	#N/A	#N/A	#N/A	#N/A	1.16572	1.89529	1.51183	1.83276	1.10686	1.01848	0.501983	1.64136	0.397571	#N/A	#N/A	1.43617	0.555142	0.594701	5.86658	#N/A	0.438567	#N/A	0.578127	0.657201	#N/A	#N/A	16	ENSG00000155085	AK9	protein_coding	adenylate kinase 9 [Source:HGNC Symbol;Acc:HGNC:33814]
C2orf88	#N/A	#N/A	#N/A	#N/A	#N/A	2.14339	3.04644	1.54321	3.49067	2.35917	1.31354	0.920076	4.06084	0.957334	0.874711	0.722878	#N/A	#N/A	#N/A	#N/A	#N/A	0.615791	0.784085	0.928555	1.71819	0.824251	#N/A	16	ENSG00000187699	C2orf88	protein_coding	chromosome 2 open reading frame 88 [Source:HGNC Symbol;Acc:HGNC:28191]
SP140L	#N/A	#N/A	#N/A	#N/A	#N/A	1.13665	1.36323	1.07418	0.819224	0.554629	0.890211	#N/A	1.06702	0.453172	#N/A	0.552811	0.461248	1.74166	#N/A	9.27455	#N/A	#N/A	0.40999	0.429246	0.555461	#N/A	1.31345	16	ENSG00000185404	SP140L	protein_coding	SP140 nuclear body protein like [Source:HGNC Symbol;Acc:HGNC:25105]
SLC6A16	#N/A	#N/A	#N/A	#N/A	#N/A	2.69388	2.40057	1.68953	3.28437	0.935293	1.84834	0.542137	2.19119	0.749245	#N/A	#N/A	1.43982	#N/A	2.09211	6.8514	0.839684	1.17733	#N/A	0.710992	0.695423	#N/A	#N/A	16	ENSG00000063127	SLC6A16	protein_coding	solute carrier family 6 member 16 [Source:HGNC Symbol;Acc:HGNC:13622]
LNCRNA-IUR	#N/A	#N/A	#N/A	#N/A	#N/A	1.99481	2.03967	1.48427	1.66756	0.867799	1.32149	1.61552	2.79084	#N/A	#N/A	2.01055	1.57002	1.68652	3.10514	5.85284	#N/A	#N/A	1.54239	1.00765	1.66415	#N/A	#N/A	16	ENSG00000245552	LNCRNA-IUR	lncRNA	lncRNA imatinib upregulated [Source:HGNC Symbol;Acc:HGNC:55755]
#285519	#N/A	#N/A	#N/A	#N/A	#N/A	4.05124	0.472265	#N/A	0.313311	2.30783	2.34629	1.39219	5.42711	2.6031	#N/A	4.00874	#N/A	1.15808	#N/A	0.214094	2.38833	1.62779	1.88662	3.06383	2.30299	#N/A	#N/A	16	ENSG00000285519		lncRNA	Novel transcript, antisense to EML6
SLC44A5	#N/A	#N/A	#N/A	#N/A	#N/A	3.80071	0.153829	0.20336	0.228856	3.21171	0.128411	0.780136	0.219319	0.700028	#N/A	1.68732	0.68645	0.503795	#N/A	0.228958	#N/A	#N/A	1.47993	1.16072	1.60069	#N/A	#N/A	16	ENSG00000137968	SLC44A5	protein_coding	solute carrier family 44 member 5 [Source:HGNC Symbol;Acc:HGNC:28524]
#285782	#N/A	#N/A	#N/A	#N/A	#N/A	0.334433	#N/A	#N/A	#N/A	1.17454	0.257506	0.120991	3.17911	2.65552	#N/A	0.171456	0.119938	#N/A	0.0875954	0.184995	1.97432	0.268254	0.245296	3.648	0.569012	0.0949798	#N/A	16	ENSG00000285782		lncRNA	novel transcript
RNFT2	#N/A	#N/A	#N/A	#N/A	#N/A	4.22226	3.2008	2.69538	3.02871	2.79615	1.82918	0.9111	4.05255	0.954705	#N/A	1.84088	#N/A	1.72215	#N/A	3.55328	#N/A	#N/A	1.78617	1.21263	1.3422	2.16679	#N/A	16	ENSG00000135119	RNFT2	protein_coding	ring finger protein, transmembrane 2 [Source:HGNC Symbol;Acc:HGNC:25905]
MYBPC2	#N/A	#N/A	#N/A	#N/A	#N/A	4.61585	0.322413	#N/A	#N/A	3.08831	#N/A	0.289337	2.80129	2.76362	#N/A	4.51519	0.191185	#N/A	0.0963209	0.202471	4.97638	3.32381	5.09379	4.78837	2.5169	0.155381	#N/A	16	ENSG00000086967	MYBPC2	protein_coding	myosin binding protein C2 [Source:HGNC Symbol;Acc:HGNC:7550]
LINC00494	#N/A	#N/A	#N/A	#N/A	#N/A	5.45013	#N/A	0.162421	#N/A	0.317865	0.660578	0.198132	5.54505	3.40265	#N/A	4.09091	0.174077	#N/A	#N/A	0.19109	6.65546	0.5409	5.7084	6.73896	3.78776	0.116634	#N/A	16	ENSG00000235621	LINC00494	lncRNA	long intergenic non-protein coding RNA 494 [Source:HGNC Symbol;Acc:HGNC:27657]
ADARB1	#N/A	#N/A	#N/A	#N/A	#N/A	1.80813	1.22488	2.41577	1.3631	2.07621	3.03829	#N/A	2.54287	0.505718	#N/A	1.2612	0.830764	1.58784	1.49627	7.88992	#N/A	#N/A	#N/A	0.420729	0.502326	2.37401	#N/A	16	ENSG00000197381	ADARB1	protein_coding	adenosine deaminase RNA specific B1 [Source:HGNC Symbol;Acc:HGNC:226]
#225420	#N/A	#N/A	#N/A	#N/A	#N/A	2.98563	4.68281	#N/A	2.01579	2.31944	2.26385	#N/A	3.48463	1.03558	#N/A	1.07157	#N/A	#N/A	#N/A	4.43376	0.928035	1.28315	1.06339	1.49879	2.38315	1.33578	0.376356	16	ENSG00000225420		lncRNA	novel transcript
#287805	#N/A	#N/A	#N/A	#N/A	#N/A	3.84951	3.92989	2.90455	1.81765	2.12646	2.12479	2.68004	3.19468	1.74624	#N/A	2.65622	1.44232	#N/A	#N/A	2.63543	#N/A	0.867231	1.3776	1.99979	2.97081	#N/A	#N/A	16	ENSG00000287805		lncRNA	novel transcript, antisense to CCDC191
LY6E-DT#247317	#N/A	#N/A	#N/A	#N/A	#N/A	3.91153	0.270113	0.167428	0.187848	1.94008	0.988129	#N/A	3.37877	#N/A	#N/A	2.83718	0.248687	#N/A	0.13776	0.189888	#N/A	1.19415	2.36213	1.26214	1.6069	0.183131	#N/A	16	ENSG00000247317	LY6E-DT	lncRNA	LY6E divergent transcript [Source:HGNC Symbol;Acc:HGNC:53728]
#275799	#N/A	#N/A	#N/A	#N/A	#N/A	4.00655	0.281888	0.170697	#N/A	6.11367	1.30558	0.225387	5.05282	2.61992	#N/A	5.20779	#N/A	#N/A	0.148832	0.1963	3.19103	2.14979	7.45673	5.04516	3.16927	#N/A	#N/A	16	ENSG00000275799		lncRNA	novel transcript
IMMP2L	#N/A	#N/A	#N/A	#N/A	#N/A	0.747942	1.00853	0.923498	1.43659	0.717472	0.86679	#N/A	0.939206	0.369767	#N/A	1.25549	1.15032	#N/A	2.09095	8.81545	#N/A	#N/A	0.655044	0.51762	1.04853	0.925523	#N/A	16	ENSG00000184903	IMMP2L	protein_coding	inner mitochondrial membrane peptidase subunit 2 [Source:HGNC Symbol;Acc:HGNC:14598]
ARHGEF18	#N/A	#N/A	#N/A	#N/A	#N/A	0.845343	1.0082	1.46097	1.35997	#N/A	1.34359	0.68975	1.14538	#N/A	#N/A	1.08363	0.940131	0.949966	0.840597	10.6548	#N/A	#N/A	0.908346	0.762366	1.14876	#N/A	1.68049	16	ENSG00000104880	ARHGEF18	protein_coding	Rho/Rac guanine nucleotide exchange factor 18 [Source:HGNC Symbol;Acc:HGNC:17090]
FLNB	#N/A	#N/A	#N/A	#N/A	#N/A	1.79946	1.77811	1.93026	2.77007	1.21937	1.22086	#N/A	1.48308	0.658617	#N/A	1.35813	0.999779	#N/A	1.61718	8.13746	#N/A	0.725487	1.6274	1.25877	1.39372	#N/A	#N/A	16	ENSG00000136068	FLNB	protein_coding	filamin B [Source:HGNC Symbol;Acc:HGNC:3755]
GRAPLDR	#N/A	#N/A	#N/A	#N/A	#N/A	0.398541	#N/A	#N/A	#N/A	0.262574	0.151629	0.0926088	1.11424	1.5887	#N/A	2.43177	0.105982	0.0664966	0.077808	#N/A	1.9349	0.236855	4.11221	2.59283	0.350899	0.0808615	#N/A	16	ENSG00000262292	GRAPLDR	lncRNA	GRAPL long non-coding downstream RNA [Source:HGNC Symbol;Acc:HGNC:55226]
MIR600HG	#N/A	#N/A	#N/A	#N/A	#N/A	4.09605	0.174801	0.137715	#N/A	3.36545	0.54429	0.406113	4.5004	2.65397	#N/A	3.5264	0.128647	#N/A	#N/A	0.183444	1.96547	0.765157	5.13233	3.26669	1.33959	#N/A	#N/A	16	ENSG00000236901	MIR600HG	lncRNA	MIR600 host gene [Source:HGNC Symbol;Acc:HGNC:23642]
SESN3	#N/A	#N/A	#N/A	#N/A	#N/A	1.13711	0.954219	1.09584	1.19431	0.49192	1.39206	1.80126	0.909715	#N/A	#N/A	2.38475	1.61597	1.6132	2.91251	10.1958	#N/A	#N/A	1.80796	1.02066	1.58486	#N/A	#N/A	16	ENSG00000149212	SESN3	protein_coding	sestrin 3 [Source:HGNC Symbol;Acc:HGNC:23060]
CEACAM1	#N/A	#N/A	#N/A	#N/A	#N/A	2.39698	1.26016	2.49878	1.27049	#N/A	1.16721	1.14671	3.15623	0.874384	0.832655	1.38021	#N/A	1.04558	#N/A	2.27266	#N/A	0.851787	1.28349	1.07449	2.20888	#N/A	#N/A	16	ENSG00000079385	CEACAM1	protein_coding	CEA cell adhesion molecule 1 [Source:HGNC Symbol;Acc:HGNC:1814]
RNASEH2B	#N/A	#N/A	#N/A	#N/A	#N/A	0.725363	0.658888	0.602732	0.733708	0.870665	0.63151	0.680475	0.747167	0.56364	#N/A	0.601098	#N/A	#N/A	1.06048	6.31767	0.40508	#N/A	0.454279	0.472864	0.4829	#N/A	#N/A	16	ENSG00000136104	RNASEH2B	protein_coding	ribonuclease H2 subunit B [Source:HGNC Symbol;Acc:HGNC:25671]
SEMA7A#138623	#N/A	#N/A	#N/A	#N/A	#N/A	3.01618	1.24218	0.963246	0.814023	3.80893	#N/A	1.87959	2.35478	1.9782	1.24649	1.906	#N/A	#N/A	#N/A	0.493147	3.6423	3.58098	2.31758	2.43577	2.16584	#N/A	#N/A	16	ENSG00000138623	SEMA7A	protein_coding	semaphorin 7A (John Milton Hagen blood group) [Source:HGNC Symbol;Acc:HGNC:10741]
LINC01572	#N/A	#N/A	#N/A	#N/A	#N/A	1.0837	1.66367	1.2397	1.41003	#N/A	1.31956	0.82637	1.10525	1.03033	0.604926	1.47154	#N/A	#N/A	#N/A	8.1977	0.940459	0.609033	1.3594	1.36814	1.49463	#N/A	#N/A	16	ENSG00000261008	LINC01572	lncRNA	long intergenic non-protein coding RNA 1572 [Source:HGNC Symbol;Acc:HGNC:51385]
SPAG1	#N/A	#N/A	#N/A	#N/A	#N/A	1.36719	1.87666	1.17505	1.73204	0.85364	0.984937	0.589305	1.92457	0.528271	0.510056	#N/A	#N/A	0.742726	#N/A	8.00282	0.583965	0.427488	#N/A	0.502055	0.816113	#N/A	#N/A	16	ENSG00000104450	SPAG1	protein_coding	sperm associated antigen 1 [Source:HGNC Symbol;Acc:HGNC:11212]
ITPR2-AS1	#N/A	#N/A	#N/A	#N/A	#N/A	1.77889	2.386	#N/A	1.20066	2.82962	2.38277	2.00956	2.5653	1.76143	#N/A	1.50349	2.35948	#N/A	#N/A	3.62146	2.02409	1.93297	2.04817	2.07486	1.94763	#N/A	#N/A	16	ENSG00000256234	ITPR2-AS1	lncRNA	ITPR2 and SSPN antisense RNA 1 [Source:HGNC Symbol;Acc:HGNC:56072]
LINC02997	#N/A	#N/A	#N/A	#N/A	#N/A	2.80299	0.534711	#N/A	0.251335	3.49994	#N/A	0.420782	3.82521	#N/A	0.0883658	1.36733	0.399465	#N/A	0.287839	0.244645	1.5506	#N/A	1.73347	2.18502	2.33403	0.291903	#N/A	16	ENSG00000249364	LINC02997	lncRNA	long intergenic non-protein coding RNA 2997 [Source:HGNC Symbol;Acc:HGNC:56113]
CAPN14	#N/A	#N/A	#N/A	#N/A	#N/A	3.50183	#N/A	#N/A	#N/A	2.33491	0.818763	0.318357	4.30491	2.21048	#N/A	2.00386	0.12091	0.216054	#N/A	0.180557	1.73654	0.511335	1.16981	3.28988	1.58806	0.0926053	#N/A	16	ENSG00000214711	CAPN14	protein_coding	calpain 14 [Source:HGNC Symbol;Acc:HGNC:16664]
USP24	#N/A	#N/A	#N/A	#N/A	#N/A	0.529931	0.820922	0.683098	0.555526	0.436141	0.695929	0.497007	0.827042	0.349717	0.286997	#N/A	0.401556	#N/A	1.2655	7.94571	0.415377	0.448593	#N/A	#N/A	0.380808	#N/A	#N/A	16	ENSG00000162402	USP24	protein_coding	ubiquitin specific peptidase 24 [Source:HGNC Symbol;Acc:HGNC:12623]
#285639	#N/A	#N/A	#N/A	#N/A	#N/A	1.94937	2.32553	1.70656	#N/A	#N/A	#N/A	1.68863	2.65218	1.84122	#N/A	3.02808	#N/A	1.3325	2.36869	4.89492	2.62683	2.43166	3.21494	3.02859	3.58577	5.51873	#N/A	16	ENSG00000285639		lncRNA	novel transcript
CHD9	#N/A	#N/A	#N/A	#N/A	#N/A	0.40887	0.866233	0.673863	1.24693	#N/A	#N/A	#N/A	0.419748	0.547643	0.344593	0.340449	0.707343	#N/A	#N/A	5.23459	1.12178	1.04223	0.429057	0.837761	0.871292	0.544448	#N/A	16	ENSG00000177200	CHD9	protein_coding	chromodomain helicase DNA binding protein 9 [Source:HGNC Symbol;Acc:HGNC:25701]
HSH2D	#N/A	#N/A	#N/A	#N/A	#N/A	0.790998	1.06869	1.09663	#N/A	#N/A	0.620794	0.940323	0.761533	0.563659	#N/A	#N/A	0.989744	1.30541	#N/A	8.35277	1.63982	1.55451	1.08806	1.59256	1.12399	2.34662	#N/A	16	ENSG00000196684	HSH2D	protein_coding	hematopoietic SH2 domain containing [Source:HGNC Symbol;Acc:HGNC:24920]
DSP	#N/A	#N/A	#N/A	#N/A	#N/A	0.306197	#N/A	#N/A	#N/A	0.20926	0.0869653	0.0812435	0.204678	0.128215	#N/A	0.134209	#N/A	0.0616449	0.0624143	0.0910308	0.1684	0.0956963	0.252743	0.183315	0.168973	0.0644561	#N/A	16	ENSG00000096696	DSP	protein_coding	desmoplakin [Source:HGNC Symbol;Acc:HGNC:3052]
IL24	#N/A	#N/A	#N/A	#N/A	#N/A	3.77076	3.67862	1.29171	1.893	5.42595	3.08387	1.24955	5.5665	#N/A	#N/A	1.31486	1.9463	1.34542	2.0187	3.29353	#N/A	#N/A	1.41259	0.846627	1.36447	#N/A	#N/A	16	ENSG00000162892	IL24	protein_coding	interleukin 24 [Source:HGNC Symbol;Acc:HGNC:11346]
AMN	#N/A	#N/A	#N/A	#N/A	#N/A	2.02853	0.462292	0.260671	0.306565	4.10576	1.51262	1.68863	3.96599	#N/A	#N/A	3.02765	0.28756	#N/A	#N/A	0.215301	#N/A	1.45348	2.56569	2.05485	3.79663	0.344501	#N/A	16	ENSG00000166126	AMN	protein_coding	amnion associated transmembrane protein [Source:HGNC Symbol;Acc:HGNC:14604]
SPDYE3	#N/A	#N/A	#N/A	#N/A	#N/A	1.87267	1.95747	1.2609	3.63174	1.93953	0.997993	0.734725	3.36786	#N/A	#N/A	0.524469	0.91966	#N/A	0.885023	7.12637	#N/A	0.777675	0.621956	0.953211	1.60754	#N/A	#N/A	16	ENSG00000214300	SPDYE3	protein_coding	speedy/RINGO cell cycle regulator family member E3 [Source:HGNC Symbol;Acc:HGNC:35462]
ZNF594	#N/A	#N/A	#N/A	#N/A	#N/A	1.13209	1.65835	1.61826	#N/A	1.3705	1.07321	1.18	1.50266	0.694766	#N/A	1.13504	#N/A	#N/A	1.24236	4.31082	0.653018	1.30307	1.03933	1.09013	1.45988	#N/A	#N/A	16	ENSG00000180626	ZNF594	protein_coding	zinc finger protein 594 [Source:HGNC Symbol;Acc:HGNC:29392]
TNFRSF10A-DT#250714	#N/A	#N/A	#N/A	#N/A	#N/A	1.95178	1.9326	0.90097	0.792502	1.74822	1.60437	2.12823	1.92512	1.98731	#N/A	4.75253	1.0853	#N/A	#N/A	0.682367	1.44263	#N/A	5.00507	2.7374	4.90655	#N/A	#N/A	16	ENSG00000250714	TNFRSF10A-DT	lncRNA	TNFRSF10A divergent transcript [Source:HGNC Symbol;Acc:HGNC:52647]
SNX3	#N/A	#N/A	#N/A	#N/A	#N/A	0.63968	0.914704	0.94863	0.839077	0.36213	#N/A	1.03533	#N/A	0.988424	0.463565	0.868162	1.16845	#N/A	0.893401	#N/A	1.22722	1.16914	0.968168	0.972	#N/A	1.12788	#N/A	16	ENSG00000112335	SNX3	protein_coding	sorting nexin 3 [Source:HGNC Symbol;Acc:HGNC:11174]
DNAJC16	#N/A	#N/A	#N/A	#N/A	#N/A	0.632692	0.88469	1.30823	1.70481	0.875634	0.73782	0.559745	0.846102	0.427639	#N/A	0.595136	0.85001	#N/A	#N/A	4.06952	#N/A	0.429737	0.437433	0.420924	0.767076	#N/A	#N/A	16	ENSG00000116138	DNAJC16	protein_coding	DnaJ heat shock protein family (Hsp40) member C16 [Source:HGNC Symbol;Acc:HGNC:29157]
RASGRF1	#N/A	#N/A	#N/A	#N/A	#N/A	2.09945	#N/A	0.143719	#N/A	2.49424	#N/A	0.208148	2.28902	5.3546	#N/A	3.96372	0.142774	0.288643	#N/A	0.209141	3.71299	1.0893	3.74484	4.33401	3.3229	0.121177	#N/A	16	ENSG00000058335	RASGRF1	protein_coding	Ras protein specific guanine nucleotide releasing factor 1 [Source:HGNC Symbol;Acc:HGNC:9875]
CCDC32	#N/A	#N/A	#N/A	#N/A	#N/A	0.672981	1.29593	0.753266	1.13762	0.72403	#N/A	1.19292	0.594385	0.881358	#N/A	0.746619	1.3255	#N/A	#N/A	4.16521	1.11014	0.809823	0.790725	0.9029	0.734899	#N/A	#N/A	16	ENSG00000128891	CCDC32	protein_coding	coiled-coil domain containing 32 [Source:HGNC Symbol;Acc:HGNC:28295]
RIOK2	#N/A	#N/A	#N/A	#N/A	#N/A	1.0543	1.43636	#N/A	1.55304	0.822583	#N/A	0.63658	0.652335	0.913004	0.766229	0.69993	1.06236	#N/A	0.800632	6.72793	0.810666	0.77784	0.795672	0.62335	#N/A	#N/A	#N/A	16	ENSG00000058729	RIOK2	protein_coding	RIO kinase 2 [Source:HGNC Symbol;Acc:HGNC:18999]
PLD4	#N/A	#N/A	#N/A	#N/A	#N/A	1.88092	3.21379	#N/A	2.14447	#N/A	#N/A	7.27263	#N/A	2.45441	1.58347	4.98871	2.47866	#N/A	3.1568	4.26223	10.0294	8.66343	8.32545	6.79368	5.63076	5.235	#N/A	16	ENSG00000166428	PLD4	protein_coding	phospholipase D family member 4 [Source:HGNC Symbol;Acc:HGNC:23792]
ZNF274	#N/A	#N/A	#N/A	#N/A	#N/A	0.772219	1.37812	1.29053	1.34658	0.461022	0.503916	#N/A	0.988382	#N/A	#N/A	0.648918	1.32178	0.806963	0.959904	7.58912	#N/A	#N/A	0.786908	0.631999	0.859459	0.775903	#N/A	16	ENSG00000171606	ZNF274	protein_coding	zinc finger protein 274 [Source:HGNC Symbol;Acc:HGNC:13068]
EPM2A	#N/A	#N/A	#N/A	#N/A	#N/A	0.691021	0.90621	1.41865	1.89946	1.26385	0.650568	1.00967	1.01049	0.728558	#N/A	1.11684	#N/A	#N/A	#N/A	6.80018	0.44694	0.750125	0.965215	0.88969	1.56239	#N/A	#N/A	16	ENSG00000112425	EPM2A	protein_coding	EPM2A glucan phosphatase, laforin [Source:HGNC Symbol;Acc:HGNC:3413]
ALKBH4	#N/A	#N/A	#N/A	#N/A	#N/A	0.979312	1.12241	#N/A	#N/A	1.3203	1.34942	1.07703	0.958412	0.829651	#N/A	0.644356	0.937415	#N/A	1.14549	5.13732	1.02718	0.816166	0.917353	0.984985	#N/A	0.964259	#N/A	16	ENSG00000160993	ALKBH4	protein_coding	alkB homolog 4, lysine demethylase [Source:HGNC Symbol;Acc:HGNC:21900]
THRB	#N/A	#N/A	#N/A	#N/A	#N/A	1.63347	0.294812	#N/A	#N/A	2.00424	#N/A	0.345772	0.843266	1.4367	#N/A	2.96561	0.265029	0.30301	0.178055	#N/A	3.01489	4.1198	3.18387	3.2761	1.2952	0.187414	#N/A	16	ENSG00000151090	THRB	protein_coding	thyroid hormone receptor beta [Source:HGNC Symbol;Acc:HGNC:11799]
FCGR2B	#N/A	#N/A	#N/A	#N/A	#N/A	1.09317	#N/A	1.89185	#N/A	#N/A	#N/A	8.28642	#N/A	2.06657	1.07218	2.25271	3.92204	3.44876	#N/A	5.99395	9.96786	6.53483	5.39827	5.23258	3.20327	3.95476	2.65347	16	ENSG00000072694	FCGR2B	protein_coding	Fc gamma receptor IIb [Source:HGNC Symbol;Acc:HGNC:3618]
LINC02812	#N/A	#N/A	#N/A	#N/A	#N/A	1.16178	0.489797	0.280543	#N/A	1.37003	#N/A	2.02029	#N/A	2.10114	#N/A	4.79797	0.315287	#N/A	0.215948	0.225887	3.09121	1.7781	3.44839	3.1235	2.46955	0.321914	#N/A	16	ENSG00000230138	LINC02812	lncRNA	long intergenic non-protein coding RNA 2812 [Source:HGNC Symbol;Acc:HGNC:54344]
SIMC1	#N/A	#N/A	#N/A	#N/A	#N/A	0.443091	0.735966	1.13737	1.11201	0.750689	0.566561	0.663866	0.978857	0.482583	#N/A	0.49671	#N/A	#N/A	#N/A	8.80754	0.518957	0.57162	0.769385	0.965544	1.35472	#N/A	#N/A	16	ENSG00000170085	SIMC1	protein_coding	SUMO interacting motifs containing 1 [Source:HGNC Symbol;Acc:HGNC:24779]
SAMD4A	#N/A	#N/A	#N/A	#N/A	#N/A	0.574835	0.980406	#N/A	#N/A	#N/A	1.20292	3.12884	#N/A	0.659373	#N/A	4.52397	2.98097	1.89149	4.61872	6.9855	2.03997	1.5332	5.02553	3.26696	3.7779	5.1534	#N/A	16	ENSG00000020577	SAMD4A	protein_coding	sterile alpha motif domain containing 4A [Source:HGNC Symbol;Acc:HGNC:23023]
LINC01340	#N/A	#N/A	#N/A	#N/A	#N/A	1.92539	#N/A	#N/A	1.21653	3.22362	#N/A	3.64959	3.39629	2.14409	1.25182	3.26969	2.84642	#N/A	#N/A	3.82528	2.35388	4.42705	5.24095	4.26122	6.31425	0.306039	#N/A	16	ENSG00000250331	LINC01340	lncRNA	long intergenic non-protein coding RNA 1340 [Source:HGNC Symbol;Acc:HGNC:50550]
MEF2C-AS2	#N/A	#N/A	#N/A	#N/A	#N/A	0.722979	#N/A	#N/A	1.44013	0.836912	#N/A	10.1646	2.52457	2.0387	1.10751	3.90321	5.42991	#N/A	#N/A	7.17213	7.86426	6.34306	8.64886	8.14207	6.964	8.64974	#N/A	16	ENSG00000245864	MEF2C-AS2	lncRNA	MEF2C antisense RNA 2 [Source:HGNC Symbol;Acc:HGNC:53115]
KLHL5	#N/A	#N/A	#N/A	#N/A	#N/A	0.294764	#N/A	0.827126	1.16718	0.623441	#N/A	1.19047	0.376288	0.620413	#N/A	1.6166	1.04275	1.32257	#N/A	5.41062	#N/A	0.676287	1.82426	1.23109	2.09856	0.93659	#N/A	16	ENSG00000109790	KLHL5	protein_coding	kelch like family member 5 [Source:HGNC Symbol;Acc:HGNC:6356]
PIKFYVE	#N/A	#N/A	#N/A	#N/A	#N/A	0.287251	0.505748	#N/A	#N/A	#N/A	0.368503	0.888309	0.578793	0.639951	#N/A	0.912632	1.19726	0.907648	1.83217	6.76048	0.739286	0.632591	0.704744	0.87419	1.05237	#N/A	#N/A	16	ENSG00000115020	PIKFYVE	protein_coding	phosphoinositide kinase, FYVE-type zinc finger containing [Source:HGNC Symbol;Acc:HGNC:23785]
EXOC6	#N/A	#N/A	#N/A	#N/A	#N/A	#N/A	0.775043	0.520884	#N/A	0.564396	#N/A	0.527018	0.602341	0.413798	0.358295	0.465435	#N/A	#N/A	0.636037	7.64255	0.424233	0.309755	0.467577	0.623606	0.867706	0.636014	#N/A	16	ENSG00000138190	EXOC6	protein_coding	exocyst complex component 6 [Source:HGNC Symbol;Acc:HGNC:23196]
#287778	#N/A	#N/A	#N/A	#N/A	#N/A	#N/A	2.51633	#N/A	1.57831	1.04384	#N/A	1.69333	0.960706	1.13951	#N/A	0.725268	2.82866	#N/A	1.49218	4.74883	3.55628	3.63875	3.76096	4.44834	4.76804	4.09774	#N/A	16	ENSG00000287778		lncRNA	novel transcript, antisense to HS3ST1
UVRAG	#N/A	#N/A	#N/A	#N/A	#N/A	#N/A	0.46303	0.457754	#N/A	0.509004	#N/A	1.50214	0.355101	0.842685	0.427801	1.06238	1.28577	#N/A	#N/A	7.08334	1.41634	1.30936	1.34232	1.58187	1.76456	1.40645	#N/A	16	ENSG00000198382	UVRAG	protein_coding	UV radiation resistance associated [Source:HGNC Symbol;Acc:HGNC:12640]
FBXW11	#N/A	#N/A	#N/A	#N/A	#N/A	#N/A	0.560865	0.532904	#N/A	#N/A	0.367038	0.340127	0.479949	0.331723	#N/A	0.428742	0.481347	#N/A	0.454853	7.59684	0.42227	0.40608	0.271434	0.545093	0.751661	0.722852	#N/A	16	ENSG00000072803	FBXW11	protein_coding	F-box and WD repeat domain containing 11 [Source:HGNC Symbol;Acc:HGNC:13607]
DUS2	#N/A	#N/A	#N/A	#N/A	#N/A	#N/A	0.823721	#N/A	1.06139	#N/A	0.831327	1.43608	#N/A	0.536554	#N/A	0.825208	1.05026	1.31714	0.689524	7.88138	0.993164	1.12788	1.26276	1.59023	1.65186	1.14596	#N/A	16	ENSG00000167264	DUS2	protein_coding	dihydrouridine synthase 2 [Source:HGNC Symbol;Acc:HGNC:26014]
MARF1#166783	#N/A	#N/A	#N/A	#N/A	#N/A	#N/A	0.729023	#N/A	0.968438	#N/A	1.17658	1.04333	0.498751	0.507725	#N/A	0.718677	0.574118	1.02994	0.631114	5.20214	0.425423	0.46486	0.631063	0.678441	0.659136	#N/A	#N/A	16	ENSG00000166783	MARF1	protein_coding	meiosis regulator and mRNA stability factor 1 [Source:HGNC Symbol;Acc:HGNC:29562]
PRKCB	#N/A	#N/A	#N/A	#N/A	#N/A	#N/A	0.373824	#N/A	#N/A	#N/A	0.916861	1.25108	0.429121	0.564785	#N/A	0.991875	0.915665	#N/A	0.674248	8.89814	1.1535	1.46453	0.663872	1.0614	1.11542	1.12708	2.06437	16	ENSG00000166501	PRKCB	protein_coding	protein kinase C beta [Source:HGNC Symbol;Acc:HGNC:9395]
PDE7B	#N/A	#N/A	#N/A	#N/A	#N/A	#N/A	0.69949	#N/A	#N/A	0.600953	#N/A	5.13598	#N/A	1.00721	0.682833	3.48487	4.89108	1.84797	4.71749	7.79244	2.00305	3.461	5.36569	4.9168	5.44048	2.43662	#N/A	16	ENSG00000171408	PDE7B	protein_coding	phosphodiesterase 7B [Source:HGNC Symbol;Acc:HGNC:8792]
TESK2	#N/A	#N/A	#N/A	#N/A	#N/A	#N/A	0.846882	#N/A	0.766923	#N/A	0.413356	0.845939	0.414138	0.44091	#N/A	1.05399	0.821784	0.568092	#N/A	5.90197	0.728942	0.85049	0.858219	1.19004	1.1546	0.642379	#N/A	16	ENSG00000070759	TESK2	protein_coding	testis associated actin remodelling kinase 2 [Source:HGNC Symbol;Acc:HGNC:11732]
TANK-AS1	#N/A	#N/A	#N/A	#N/A	#N/A	#N/A	#N/A	#N/A	0.983003	#N/A	1.14318	1.26754	1.92644	0.554612	#N/A	1.74012	1.83916	1.43504	0.965535	5.72467	0.720992	#N/A	0.792982	0.98254	1.85472	1.55115	1.92625	16	ENSG00000224467	TANK-AS1	lncRNA	TANK antisense RNA 1 [Source:HGNC Symbol;Acc:HGNC:40575]
GSAP	#N/A	#N/A	#N/A	#N/A	#N/A	#N/A	#N/A	#N/A	#N/A	0.430725	0.310435	1.25372	0.337362	0.339465	#N/A	#N/A	1.20887	1.8427	1.83785	5.12708	1.9583	2.05645	0.37619	1.12776	1.08398	3.39388	2.44609	16	ENSG00000186088	GSAP	protein_coding	gamma-secretase activating protein [Source:HGNC Symbol;Acc:HGNC:28042]
IQSEC1	#N/A	#N/A	#N/A	#N/A	#N/A	#N/A	#N/A	#N/A	#N/A	#N/A	0.831706	1.30709	0.394362	0.422413	#N/A	0.620479	1.46024	0.434784	0.831016	6.48172	1.43105	1.23907	0.848212	1.25633	1.25802	1.74997	2.45481	16	ENSG00000144711	IQSEC1	protein_coding	IQ motif and Sec7 domain ArfGEF 1 [Source:HGNC Symbol;Acc:HGNC:29112]
PHKB	#N/A	#N/A	#N/A	#N/A	#N/A	#N/A	#N/A	#N/A	#N/A	#N/A	0.421114	0.602496	0.319162	0.593424	0.320321	0.945943	0.827652	0.452909	0.435706	5.94946	0.796478	0.658274	0.750624	0.942937	1.19213	0.391337	#N/A	16	ENSG00000102893	PHKB	protein_coding	phosphorylase kinase regulatory subunit beta [Source:HGNC Symbol;Acc:HGNC:8927]
PLAUR	7.57624	#N/A	5.89557	5.16105	5.69898	#N/A	#N/A	#N/A	#N/A	#N/A	#N/A	4.66205	#N/A	#N/A	#N/A	2.16861	3.70469	#N/A	3.25487	0.909188	5.77189	6.91361	6.09126	7.3818	6.99955	4.54901	#N/A	15	ENSG00000011422	PLAUR	protein_coding	plasminogen activator, urokinase receptor [Source:HGNC Symbol;Acc:HGNC:9053]
EPB41L3	0.360354	#N/A	6.1138	4.42385	5.35766	#N/A	#N/A	#N/A	#N/A	#N/A	#N/A	0.384731	#N/A	#N/A	#N/A	3.94517	3.45789	#N/A	0.284147	0.587306	7.00479	6.37201	8.31521	7.35835	7.4999	4.54916	#N/A	15	ENSG00000082397	EPB41L3	protein_coding	erythrocyte membrane protein band 4.1 like 3 [Source:HGNC Symbol;Acc:HGNC:3380]
LCK	3.17871	#N/A	3.566	4.69403	3.89233	4.99295	4.65701	3.28108	3.93063	5.5003	2.67432	#N/A	5.35982	#N/A	#N/A	#N/A	#N/A	1.3625	3.16936	8.49113	#N/A	#N/A	#N/A	#N/A	#N/A	#N/A	1.49234	15	ENSG00000182866	LCK	protein_coding	LCK proto-oncogene, Src family tyrosine kinase [Source:HGNC Symbol;Acc:HGNC:6524]
A2M	5.082	#N/A	4.93381	3.71473	4.70487	4.47438	6.00539	2.46489	5.25278	3.81909	2.01589	#N/A	5.48346	#N/A	#N/A	#N/A	#N/A	1.55596	2.55541	5.08978	#N/A	#N/A	#N/A	#N/A	#N/A	1.34106	#N/A	15	ENSG00000175899	A2M	protein_coding	alpha-2-macroglobulin [Source:HGNC Symbol;Acc:HGNC:7]
CD5	3.94992	#N/A	3.80428	3.90642	3.74737	4.34897	3.2389	2.24209	5.89489	5.0879	1.7267	#N/A	5.97578	#N/A	#N/A	1.15683	#N/A	1.33765	2.41769	6.81401	#N/A	#N/A	#N/A	#N/A	#N/A	#N/A	#N/A	15	ENSG00000110448	CD5	protein_coding	CD5 molecule [Source:HGNC Symbol;Acc:HGNC:1685]
SLC8A1	6.83957	#N/A	5.36259	4.98757	5.48717	#N/A	#N/A	#N/A	#N/A	#N/A	#N/A	6.23869	#N/A	#N/A	#N/A	2.9261	5.23189	#N/A	1.27681	5.47748	7.99268	7.00281	7.42919	7.19461	8.37231	6.39149	#N/A	15	ENSG00000183023	SLC8A1	protein_coding	solute carrier family 8 member A1 [Source:HGNC Symbol;Acc:HGNC:11068]
A2M-AS1	5.80541	#N/A	4.63555	4.24365	5.3342	3.68379	2.63551	1.86902	4.90598	3.90315	1.48734	#N/A	4.20355	#N/A	#N/A	#N/A	#N/A	#N/A	3.48654	2.68877	#N/A	0.521091	#N/A	#N/A	#N/A	1.3351	#N/A	15	ENSG00000245105	A2M-AS1	lncRNA	A2M antisense RNA 1 [Source:HGNC Symbol;Acc:HGNC:27057]
SAMD3	3.22805	#N/A	2.79013	3.30156	5.08521	5.10459	4.46585	3.99577	4.34428	4.48946	2.80463	#N/A	4.83441	#N/A	#N/A	#N/A	#N/A	1.21205	0.926458	6.20738	#N/A	#N/A	#N/A	#N/A	#N/A	#N/A	1.31972	15	ENSG00000164483	SAMD3	protein_coding	sterile alpha motif domain containing 3 [Source:HGNC Symbol;Acc:HGNC:21574]
LINC00612	5.02397	#N/A	5.13961	3.37913	5.47667	3.86361	2.67014	2.24091	3.83003	4.39787	2.34924	#N/A	5.96881	#N/A	#N/A	#N/A	#N/A	#N/A	2.69252	6.1742	#N/A	#N/A	#N/A	#N/A	#N/A	1.54263	1.78773	15	ENSG00000214851	LINC00612	lncRNA	long intergenic non-protein coding RNA 612 [Source:HGNC Symbol;Acc:HGNC:28621]
TXK	3.65297	#N/A	3.05651	5.00649	5.43423	3.35555	3.23833	2.2609	2.98979	4.93197	1.81227	#N/A	3.7748	#N/A	#N/A	#N/A	#N/A	1.76749	2.47416	9.40216	#N/A	#N/A	0.761441	#N/A	#N/A	#N/A	#N/A	15	ENSG00000074966	TXK	protein_coding	TXK tyrosine kinase [Source:HGNC Symbol;Acc:HGNC:12434]
CPVL	6.5974	#N/A	5.62351	4.51035	6.06164	#N/A	#N/A	#N/A	#N/A	#N/A	#N/A	8.37371	#N/A	#N/A	#N/A	3.24608	4.98078	#N/A	3.35333	2.60604	7.64151	7.14215	7.7963	7.25678	6.78268	7.83868	#N/A	15	ENSG00000106066	CPVL	protein_coding	carboxypeptidase vitellogenic like [Source:HGNC Symbol;Acc:HGNC:14399]
MIR23AHG#267519	4.67633	#N/A	4.20627	3.8486	5.17733	#N/A	#N/A	#N/A	#N/A	#N/A	#N/A	2.50204	#N/A	#N/A	#N/A	1.33684	2.17648	#N/A	2.85321	3.29267	3.54644	2.66635	3.31191	5.02144	5.02392	4.04055	#N/A	15	ENSG00000267519	MIR23AHG	lncRNA	miR-23a/27a/24-2 cluster host gene [Source:HGNC Symbol;Acc:HGNC:27620]
UBASH3A	4.99413	#N/A	4.2896	3.26921	4.55983	4.25755	3.59339	3.56801	2.92775	5.48316	2.30598	#N/A	4.52697	#N/A	#N/A	0.958888	#N/A	1.13034	2.09256	3.5923	#N/A	#N/A	#N/A	#N/A	#N/A	#N/A	#N/A	15	ENSG00000160185	UBASH3A	protein_coding	ubiquitin associated and SH3 domain containing A [Source:HGNC Symbol;Acc:HGNC:12462]
CLEC7A	7.47146	#N/A	5.12655	3.30335	5.26784	#N/A	#N/A	#N/A	#N/A	#N/A	#N/A	6.5777	#N/A	#N/A	#N/A	2.64337	7.11235	#N/A	0.42595	2.39921	9.02431	9.99509	8.2822	7.35395	7.11535	5.42091	#N/A	15	ENSG00000172243	CLEC7A	protein_coding	C-type lectin domain containing 7A [Source:HGNC Symbol;Acc:HGNC:14558]
VCAN-AS1	0.109673	#N/A	0.0481324	0.0328218	0.0436158	#N/A	#N/A	#N/A	#N/A	#N/A	#N/A	0.155022	#N/A	#N/A	#N/A	1.44554	0.116733	#N/A	0.0760166	0.487214	5.33873	0.10539	5.41522	0.227733	0.238889	0.0869864	#N/A	15	ENSG00000249835	VCAN-AS1	lncRNA	VCAN antisense RNA 1 [Source:HGNC Symbol;Acc:HGNC:40163]
DOK6	4.33731	#N/A	3.44436	3.71206	4.25361	4.64923	2.87184	1.46218	4.35751	3.61091	1.21702	#N/A	5.59806	#N/A	#N/A	#N/A	#N/A	1.94395	2.43779	2.26204	#N/A	#N/A	#N/A	#N/A	#N/A	1.96707	#N/A	15	ENSG00000206052	DOK6	protein_coding	docking protein 6 [Source:HGNC Symbol;Acc:HGNC:28301]
#248268	4.82493	#N/A	2.54316	3.26668	4.57857	4.19382	2.22216	2.89325	4.69545	4.60864	2.37086	#N/A	5.81576	#N/A	#N/A	1.61447	#N/A	1.24373	1.44919	5.44499	#N/A	#N/A	#N/A	#N/A	#N/A	#N/A	#N/A	15	ENSG00000248268		lncRNA	novel transcript
LRMDA	6.7276	#N/A	6.02068	5.81835	7.79282	#N/A	#N/A	#N/A	#N/A	#N/A	#N/A	6.73675	#N/A	#N/A	#N/A	1.47559	3.13975	#N/A	2.79762	4.16783	6.11986	5.62781	5.60766	6.56199	5.40746	4.80268	#N/A	15	ENSG00000148655	LRMDA	protein_coding	leucine rich melanocyte differentiation associated [Source:HGNC Symbol;Acc:HGNC:23405]
GLT1D1	5.55424	#N/A	4.63923	0.144701	0.172377	#N/A	#N/A	#N/A	#N/A	#N/A	#N/A	5.25089	#N/A	#N/A	#N/A	1.67866	4.30347	#N/A	3.37914	1.87662	4.99194	3.81648	5.22317	8.43734	6.94251	2.12658	#N/A	15	ENSG00000151948	GLT1D1	protein_coding	glycosyltransferase 1 domain containing 1 [Source:HGNC Symbol;Acc:HGNC:26483]
LRP1	6.08358	#N/A	5.0115	3.87007	5.39042	#N/A	#N/A	#N/A	#N/A	#N/A	#N/A	5.33557	#N/A	#N/A	#N/A	2.01376	2.47494	#N/A	3.79487	1.35982	5.69214	4.75099	5.75779	5.71789	4.76145	3.97284	#N/A	15	ENSG00000123384	LRP1	protein_coding	LDL receptor related protein 1 [Source:HGNC Symbol;Acc:HGNC:6692]
RTN1	7.82178	#N/A	5.93056	4.33874	4.50706	#N/A	#N/A	#N/A	#N/A	#N/A	#N/A	6.83847	#N/A	#N/A	#N/A	2.89661	1.75331	#N/A	0.787497	1.70145	8.24757	6.10268	7.47685	6.81094	6.29913	0.399228	#N/A	15	ENSG00000139970	RTN1	protein_coding	reticulon 1 [Source:HGNC Symbol;Acc:HGNC:10467]
STAT4	3.93399	#N/A	4.18367	3.85534	5.16171	4.50369	4.47554	2.8447	5.04193	4.80163	2.76206	#N/A	4.78326	#N/A	#N/A	#N/A	#N/A	0.749527	2.75367	5.52429	#N/A	#N/A	#N/A	#N/A	#N/A	#N/A	1.45712	15	ENSG00000138378	STAT4	protein_coding	signal transducer and activator of transcription 4 [Source:HGNC Symbol;Acc:HGNC:11365]
LDLRAD3	0.364773	#N/A	4.60471	3.40823	6.32937	#N/A	#N/A	#N/A	#N/A	#N/A	#N/A	7.537	#N/A	#N/A	#N/A	2.07386	2.5908	#N/A	0.526141	1.23288	6.36417	4.80434	5.40853	7.10465	5.66084	4.95985	#N/A	15	ENSG00000179241	LDLRAD3	protein_coding	low density lipoprotein receptor class A domain containing 3 [Source:HGNC Symbol;Acc:HGNC:27046]
NLRP12	0.367204	#N/A	0.258757	4.25033	5.41277	#N/A	#N/A	#N/A	#N/A	#N/A	#N/A	3.87829	#N/A	#N/A	#N/A	1.68488	2.40941	#N/A	0.548914	1.28494	5.79082	5.48874	4.66151	6.80091	5.02958	3.73815	#N/A	15	ENSG00000142405	NLRP12	protein_coding	NLR family pyrin domain containing 12 [Source:HGNC Symbol;Acc:HGNC:22938]
FCAR#186431	0.106293	#N/A	0.211627	0.0396715	0.0513659	#N/A	#N/A	#N/A	#N/A	#N/A	#N/A	0.116158	#N/A	#N/A	#N/A	0.63147	0.0916221	#N/A	0.0713198	0.508611	4.47943	3.81185	5.64808	0.697834	0.188146	0.0821725	#N/A	15	ENSG00000186431	FCAR	protein_coding	Fc alpha receptor [Source:HGNC Symbol;Acc:HGNC:3608]
ZFYVE28	3.06584	#N/A	2.37577	3.10058	2.99948	1.05739	1.29036	0.955653	1.42736	2.45374	1.06886	#N/A	1.8375	#N/A	#N/A	#N/A	#N/A	0.928947	1.83444	5.51877	#N/A	#N/A	#N/A	#N/A	#N/A	2.26221	#N/A	15	ENSG00000159733	ZFYVE28	protein_coding	zinc finger FYVE-type containing 28 [Source:HGNC Symbol;Acc:HGNC:29334]
RASA3#185989	1.25987	#N/A	0.875291	1.34189	1.50934	1.16951	1.80658	1.42923	1.75202	0.666474	2.08886	#N/A	1.62857	#N/A	#N/A	#N/A	#N/A	1.56791	0.660768	4.9289	#N/A	#N/A	#N/A	#N/A	#N/A	#N/A	1.23311	15	ENSG00000185989	RASA3	protein_coding	RAS p21 protein activator 3 [Source:HGNC Symbol;Acc:HGNC:20331]
BCL11B	4.3632	#N/A	4.81655	3.87143	5.77589	5.12308	5.46706	4.192	4.77631	5.00629	3.13239	#N/A	4.68767	#N/A	#N/A	#N/A	#N/A	1.89649	3.29489	6.78254	#N/A	#N/A	#N/A	#N/A	#N/A	#N/A	1.69207	15	ENSG00000127152	BCL11B	protein_coding	BAF chromatin remodeling complex subunit BCL11B [Source:HGNC Symbol;Acc:HGNC:13222]
LPCAT2	0.420883	#N/A	5.69324	2.99508	3.22446	#N/A	#N/A	#N/A	#N/A	#N/A	#N/A	7.54559	#N/A	#N/A	#N/A	3.45523	4.50906	#N/A	0.398933	0.998462	7.45665	7.47358	6.26815	6.44419	6.02545	4.80691	#N/A	15	ENSG00000087253	LPCAT2	protein_coding	lysophosphatidylcholine acyltransferase 2 [Source:HGNC Symbol;Acc:HGNC:26032]
LINC00243	3.83105	#N/A	4.54237	4.38739	3.43443	2.25954	2.28676	1.35808	3.31876	3.74315	1.83594	#N/A	3.17066	#N/A	#N/A	#N/A	1.07731	1.40163	3.40061	6.53998	#N/A	#N/A	#N/A	#N/A	#N/A	#N/A	#N/A	15	ENSG00000214894	LINC00243	lncRNA	long intergenic non-protein coding RNA 243 [Source:HGNC Symbol;Acc:HGNC:30956]
SYNE2	1.54323	#N/A	1.62379	2.19321	1.56809	5.66574	6.36121	5.23533	4.93764	4.61219	2.8506	#N/A	5.39165	#N/A	#N/A	#N/A	#N/A	1.75777	0.948699	6.75096	#N/A	#N/A	#N/A	#N/A	#N/A	#N/A	1.01492	15	ENSG00000054654	SYNE2	protein_coding	spectrin repeat containing nuclear envelope protein 2 [Source:HGNC Symbol;Acc:HGNC:17084]
ZNF831	2.05305	#N/A	2.04204	0.90709	1.1166	4.9472	4.20103	3.57834	3.88702	5.19381	2.57939	#N/A	4.88544	#N/A	#N/A	#N/A	#N/A	1.43553	2.42616	5.34741	#N/A	#N/A	#N/A	#N/A	#N/A	#N/A	1.80429	15	ENSG00000124203	ZNF831	protein_coding	zinc finger protein 831 [Source:HGNC Symbol;Acc:HGNC:16167]
MYOF	5.36423	#N/A	3.50222	1.68696	3.56084	#N/A	#N/A	#N/A	#N/A	#N/A	#N/A	7.60539	#N/A	#N/A	#N/A	2.47135	3.8632	#N/A	1.38548	2.00002	6.14203	3.93931	6.53332	6.93503	4.58344	2.7365	#N/A	15	ENSG00000138119	MYOF	protein_coding	myoferlin [Source:HGNC Symbol;Acc:HGNC:3656]
#228086	2.55408	#N/A	1.37434	0.817022	2.72437	1.74891	1.08701	1.43183	1.59671	1.606	1.04865	#N/A	4.10021	#N/A	#N/A	1.10707	#N/A	#N/A	1.60702	5.32434	#N/A	#N/A	#N/A	#N/A	0.971202	#N/A	#N/A	15	ENSG00000228086		lncRNA	novel transcript
FOSB	3.70693	#N/A	3.17116	1.80867	3.32804	#N/A	#N/A	#N/A	#N/A	#N/A	#N/A	4.5468	#N/A	#N/A	#N/A	1.78001	0.812291	#N/A	0.430365	1.24716	5.58314	4.95477	5.13744	5.89701	4.32263	3.7006	#N/A	15	ENSG00000125740	FOSB	protein_coding	FosB proto-oncogene, AP-1 transcription factor subunit [Source:HGNC Symbol;Acc:HGNC:3797]
TNFRSF25	3.97665	#N/A	3.84938	3.70516	3.57082	3.60049	5.64063	2.02691	2.47489	3.5126	1.6715	#N/A	4.7115	#N/A	#N/A	0.774347	#N/A	2.02724	2.75203	6.0308	#N/A	#N/A	#N/A	#N/A	#N/A	#N/A	#N/A	15	ENSG00000215788	TNFRSF25	protein_coding	TNF receptor superfamily member 25 [Source:HGNC Symbol;Acc:HGNC:11910]
WDFY3	5.12641	#N/A	5.53964	2.62771	0.330896	#N/A	#N/A	#N/A	#N/A	#N/A	#N/A	7.04263	#N/A	#N/A	#N/A	2.56013	4.15255	#N/A	0.494404	0.793395	7.11846	6.08876	7.60081	7.90319	7.00719	0.794031	#N/A	15	ENSG00000163625	WDFY3	protein_coding	WD repeat and FYVE domain containing 3 [Source:HGNC Symbol;Acc:HGNC:20751]
TLR2	6.58117	#N/A	4.49683	3.36169	7.38265	#N/A	#N/A	#N/A	#N/A	#N/A	#N/A	6.48105	#N/A	#N/A	#N/A	2.16185	4.73349	#N/A	4.00671	4.79137	6.97408	6.62434	8.09059	7.41005	7.72682	7.0776	#N/A	15	ENSG00000137462	TLR2	protein_coding	toll like receptor 2 [Source:HGNC Symbol;Acc:HGNC:11848]
LINC02432	0.130548	#N/A	0.120841	0.234848	0.0665703	#N/A	#N/A	#N/A	#N/A	#N/A	#N/A	0.127071	#N/A	#N/A	#N/A	2.60499	0.606428	#N/A	0.233389	0.348401	7.20479	0.357001	6.04136	6.81372	4.38374	0.431538	#N/A	15	ENSG00000248810	LINC02432	lncRNA	long intergenic non-protein coding RNA 2432 [Source:HGNC Symbol;Acc:HGNC:53363]
ITGA6	3.55059	#N/A	2.64397	4.74421	2.65593	4.93399	4.1932	4.09249	4.4995	5.43844	2.52341	#N/A	6.56055	#N/A	#N/A	0.854458	#N/A	1.70438	#N/A	8.39524	#N/A	#N/A	0.806627	#N/A	#N/A	#N/A	#N/A	15	ENSG00000091409	ITGA6	protein_coding	integrin subunit alpha 6 [Source:HGNC Symbol;Acc:HGNC:6142]
LILRB2#131042	3.34691	#N/A	4.65057	1.37546	4.89431	#N/A	#N/A	#N/A	#N/A	#N/A	#N/A	7.98538	#N/A	#N/A	#N/A	3.06465	3.35929	#N/A	3.0567	1.41058	8.65903	5.44715	6.74721	6.76357	5.99586	5.99425	#N/A	15	ENSG00000131042	LILRB2	protein_coding	leukocyte immunoglobulin like receptor B2 [Source:HGNC Symbol;Acc:HGNC:6606]
OSCAR#170909	7.86398	#N/A	5.64377	0.317568	3.40401	#N/A	#N/A	#N/A	#N/A	#N/A	#N/A	6.12942	#N/A	#N/A	#N/A	2.55103	1.24664	#N/A	0.32481	0.501894	7.51973	0.512659	8.10813	6.37174	5.00431	0.403127	#N/A	15	ENSG00000170909	OSCAR	protein_coding	osteoclast associated Ig-like receptor [Source:HGNC Symbol;Acc:HGNC:29960]
PLXNB2	5.17962	#N/A	4.40694	5.66387	3.75174	#N/A	#N/A	#N/A	#N/A	#N/A	#N/A	6.16326	#N/A	#N/A	#N/A	2.45702	5.85935	#N/A	3.33427	2.12676	7.16145	5.67824	5.99	7.35366	4.83525	6.18207	#N/A	15	ENSG00000196576	PLXNB2	protein_coding	plexin B2 [Source:HGNC Symbol;Acc:HGNC:9104]
CRISPLD2	0.125951	#N/A	4.62907	0.045751	0.304825	#N/A	#N/A	#N/A	#N/A	#N/A	#N/A	0.500574	#N/A	#N/A	#N/A	0.99619	0.661684	#N/A	0.181583	0.286822	0.938091	2.72033	4.83767	3.78919	0.641842	0.368804	#N/A	15	ENSG00000103196	CRISPLD2	protein_coding	cysteine rich secretory protein LCCL domain containing 2 [Source:HGNC Symbol;Acc:HGNC:25248]
FCN1	6.19082	#N/A	7.80845	5.54352	6.32445	#N/A	#N/A	#N/A	#N/A	#N/A	#N/A	6.15045	#N/A	#N/A	#N/A	2.03851	3.0783	#N/A	0.596437	2.84703	7.13379	7.19389	9.3366	5.72639	5.93084	6.1474	#N/A	15	ENSG00000085265	FCN1	protein_coding	ficolin 1 [Source:HGNC Symbol;Acc:HGNC:3623]
TC2N#165929	3.53914	#N/A	4.13932	3.82379	5.44446	4.65088	4.67295	4.569	4.47416	4.83267	2.739	#N/A	5.29444	#N/A	#N/A	#N/A	#N/A	1.34654	2.7713	9.79531	#N/A	#N/A	#N/A	#N/A	#N/A	0.467523	#N/A	15	ENSG00000165929	TC2N	protein_coding	tandem C2 domains, nuclear [Source:HGNC Symbol;Acc:HGNC:19859]
CACNA2D3	6.3585	#N/A	6.36563	2.26537	5.91384	#N/A	#N/A	#N/A	#N/A	#N/A	#N/A	6.03229	#N/A	#N/A	#N/A	2.48969	3.21503	#N/A	0.666763	1.42617	6.74402	6.01969	7.32881	6.43368	4.47281	3.63841	#N/A	15	ENSG00000157445	CACNA2D3	protein_coding	calcium voltage-gated channel auxiliary subunit alpha2delta 3 [Source:HGNC Symbol;Acc:HGNC:15460]
NCALD	4.49014	#N/A	5.24915	3.98363	5.28626	4.34214	5.6333	3.63735	6.27813	4.1984	0.808071	#N/A	3.59712	#N/A	#N/A	#N/A	#N/A	1.55351	1.4774	6.45245	#N/A	#N/A	#N/A	#N/A	#N/A	1.83835	#N/A	15	ENSG00000104490	NCALD	protein_coding	neurocalcin delta [Source:HGNC Symbol;Acc:HGNC:7655]
CLEC12A	6.3914	#N/A	5.86183	4.87601	7.43107	#N/A	#N/A	#N/A	#N/A	#N/A	#N/A	5.88763	#N/A	#N/A	#N/A	1.70025	4.97059	#N/A	3.34921	2.23911	8.98543	6.28247	8.76696	7.71988	7.32823	5.93257	#N/A	15	ENSG00000172322	CLEC12A	protein_coding	C-type lectin domain family 12 member A [Source:HGNC Symbol;Acc:HGNC:31713]
DMXL2	6.50154	#N/A	5.29828	3.13677	6.19293	#N/A	#N/A	#N/A	#N/A	#N/A	#N/A	5.79567	#N/A	#N/A	#N/A	2.11789	3.24235	#N/A	2.53631	3.39808	6.56949	6.83889	6.22639	7.87931	5.90037	6.50446	#N/A	15	ENSG00000104093	DMXL2	protein_coding	Dmx like 2 [Source:HGNC Symbol;Acc:HGNC:2938]
FAM169A	1.69768	#N/A	1.13112	2.50851	0.677536	5.46023	4.24133	4.36001	4.94729	5.21357	2.08919	#N/A	5.78995	#N/A	#N/A	#N/A	#N/A	0.556292	2.42008	7.72862	#N/A	#N/A	#N/A	#N/A	#N/A	1.35678	#N/A	15	ENSG00000198780	FAM169A	protein_coding	family with sequence similarity 169 member A [Source:HGNC Symbol;Acc:HGNC:29138]
MERTK	0.105571	#N/A	3.77022	0.0924741	0.0814564	#N/A	#N/A	#N/A	#N/A	#N/A	#N/A	0.297806	#N/A	#N/A	#N/A	1.69332	0.192213	#N/A	0.0890948	0.128611	4.67198	0.12045	0.215288	0.455535	0.274164	0.0997973	#N/A	15	ENSG00000153208	MERTK	protein_coding	MER proto-oncogene, tyrosine kinase [Source:HGNC Symbol;Acc:HGNC:7027]
TNFAIP2	5.7312	#N/A	6.38615	6.30617	5.09395	#N/A	#N/A	#N/A	#N/A	#N/A	#N/A	5.31942	#N/A	#N/A	#N/A	2.27425	3.96971	#N/A	2.55681	2.95451	6.38314	5.00605	7.27935	6.71632	5.10216	5.18255	#N/A	15	ENSG00000185215	TNFAIP2	protein_coding	TNF alpha induced protein 2 [Source:HGNC Symbol;Acc:HGNC:11895]
CCND3	0.775695	#N/A	0.578638	0.675641	#N/A	2.65115	3.14206	2.58118	2.54188	2.386	1.83509	#N/A	2.33088	#N/A	#N/A	#N/A	1.07977	1.52454	3.09828	4.14064	#N/A	#N/A	#N/A	#N/A	#N/A	#N/A	1.28483	15	ENSG00000112576	CCND3	protein_coding	cyclin D3 [Source:HGNC Symbol;Acc:HGNC:1585]
LINC00861	4.21989	#N/A	4.68957	4.32974	6.54054	5.23291	3.87499	2.87058	5.47639	4.99226	2.78475	#N/A	4.99868	#N/A	#N/A	#N/A	#N/A	1.70601	1.82206	5.67611	#N/A	#N/A	#N/A	#N/A	#N/A	#N/A	1.1965	15	ENSG00000245164	LINC00861	lncRNA	long intergenic non-protein coding RNA 861 [Source:HGNC Symbol;Acc:HGNC:45133]
PCAT1	1.65468	#N/A	1.70196	4.45232	#N/A	4.64455	4.29619	2.71897	3.35547	4.88569	2.99323	#N/A	4.54071	#N/A	#N/A	0.839702	1.07998	1.75035	2.38104	8.56902	#N/A	#N/A	#N/A	#N/A	#N/A	#N/A	#N/A	15	ENSG00000253438	PCAT1	lncRNA	prostate cancer associated transcript 1 [Source:HGNC Symbol;Acc:HGNC:43022]
ZAP70	4.33436	#N/A	4.83578	3.50357	6.31144	4.32968	3.96026	2.11754	4.42569	4.4254	2.80639	#N/A	5.83561	#N/A	#N/A	#N/A	#N/A	1.23589	3.29815	4.73312	#N/A	#N/A	#N/A	#N/A	#N/A	#N/A	1.21115	15	ENSG00000115085	ZAP70	protein_coding	zeta chain of T cell receptor associated protein kinase 70 [Source:HGNC Symbol;Acc:HGNC:12858]
CCDC26	3.00601	#N/A	3.89248	2.62106	2.8177	#N/A	#N/A	#N/A	#N/A	#N/A	#N/A	5.9157	#N/A	#N/A	#N/A	2.62493	3.13433	#N/A	4.30762	4.1433	6.79191	6.19066	5.6491	6.64494	4.51595	4.01176	#N/A	15	ENSG00000229140	CCDC26	lncRNA	CCDC26 long non-coding RNA [Source:HGNC Symbol;Acc:HGNC:28416]
ICOS	4.42509	#N/A	4.66217	3.70102	0.341628	4.90085	3.75759	3.75125	3.05983	5.43217	2.77944	#N/A	4.19973	#N/A	#N/A	1.13444	#N/A	0.866367	2.1716	5.27285	#N/A	#N/A	#N/A	#N/A	#N/A	#N/A	#N/A	15	ENSG00000163600	ICOS	protein_coding	inducible T cell costimulator [Source:HGNC Symbol;Acc:HGNC:5351]
PRAM1	5.24771	#N/A	4.92714	4.14431	5.62927	#N/A	#N/A	#N/A	#N/A	#N/A	#N/A	4.39999	#N/A	#N/A	#N/A	1.8395	3.54958	#N/A	4.02464	4.75691	4.07666	4.39955	4.46311	5.49923	4.49798	3.56209	#N/A	15	ENSG00000133246	PRAM1	protein_coding	PML-RARA regulated adaptor molecule 1 [Source:HGNC Symbol;Acc:HGNC:30091]
ACP3	4.58179	#N/A	0.0755983	0.490942	3.73409	#N/A	#N/A	#N/A	#N/A	#N/A	#N/A	0.123752	#N/A	#N/A	#N/A	2.83689	2.79818	#N/A	0.397741	0.374303	7.52337	0.147351	0.665583	7.02215	0.505421	0.104567	#N/A	15	ENSG00000014257	ACP3	protein_coding	acid phosphatase 3 [Source:HGNC Symbol;Acc:HGNC:125]
EVA1C	2.34295	#N/A	2.02207	2.0931	3.51919	1.4801	1.34132	1.00204	2.73331	1.2459	0.941165	#N/A	2.25662	#N/A	#N/A	#N/A	#N/A	1.31443	2.61688	4.2206	#N/A	#N/A	#N/A	#N/A	#N/A	1.21905	#N/A	15	ENSG00000166979	EVA1C	protein_coding	eva-1 homolog C [Source:HGNC Symbol;Acc:HGNC:13239]
CD247	4.75503	#N/A	5.04935	5.76187	6.07663	5.42012	5.72196	3.89916	5.76636	4.71905	3.04721	#N/A	5.27759	#N/A	#N/A	#N/A	#N/A	1.57389	3.41864	7.14167	#N/A	#N/A	#N/A	#N/A	#N/A	#N/A	1.54725	15	ENSG00000198821	CD247	protein_coding	CD247 molecule [Source:HGNC Symbol;Acc:HGNC:1677]
CREB5	0.352253	#N/A	0.149177	0.143905	0.0607966	#N/A	#N/A	#N/A	#N/A	#N/A	#N/A	0.538484	#N/A	#N/A	#N/A	1.97346	0.41666	#N/A	0.174128	0.350931	6.41345	6.1125	6.95247	5.81347	0.426827	0.172448	#N/A	15	ENSG00000146592	CREB5	protein_coding	cAMP responsive element binding protein 5 [Source:HGNC Symbol;Acc:HGNC:16844]
ARHGEF3	0.817019	#N/A	0.58534	0.331706	1.34401	0.755591	0.97816	0.778804	0.759267	0.607419	1.38116	#N/A	1.1244	#N/A	#N/A	#N/A	#N/A	0.867231	1.28853	8.33776	#N/A	#N/A	#N/A	#N/A	#N/A	#N/A	0.879162	15	ENSG00000163947	ARHGEF3	protein_coding	Rho guanine nucleotide exchange factor 3 [Source:HGNC Symbol;Acc:HGNC:683]
SPON2	4.41132	#N/A	4.75779	2.7869	4.27436	5.19783	3.31273	3.55119	3.925	4.46505	2.94824	#N/A	5.82734	#N/A	#N/A	#N/A	#N/A	#N/A	2.2695	3.25394	1.92587	0.844037	#N/A	#N/A	#N/A	#N/A	#N/A	15	ENSG00000159674	SPON2	protein_coding	spondin 2 [Source:HGNC Symbol;Acc:HGNC:11253]
MYBL1	4.05349	#N/A	5.71314	4.86009	5.75294	5.21485	5.74344	3.20689	5.00006	4.60788	2.81906	#N/A	5.65018	#N/A	#N/A	#N/A	#N/A	1.11923	2.93414	5.25064	#N/A	#N/A	#N/A	#N/A	#N/A	1.96293	#N/A	15	ENSG00000185697	MYBL1	protein_coding	MYB proto-oncogene like 1 [Source:HGNC Symbol;Acc:HGNC:7547]
#251675	3.96088	#N/A	3.37082	4.6746	4.10214	0.726432	#N/A	#N/A	1.32169	2.74067	#N/A	0.629363	2.50972	#N/A	#N/A	1.88092	#N/A	1.34652	3.19965	5.92867	#N/A	#N/A	1.49051	#N/A	1.22889	#N/A	#N/A	15	ENSG00000251675		lncRNA	novel transcript
DPP4	3.43372	#N/A	3.7912	3.04724	4.43659	4.37026	4.61203	3.41898	2.0725	4.51456	#N/A	#N/A	4.08694	#N/A	#N/A	1.31739	#N/A	#N/A	2.06046	2.12775	#N/A	#N/A	0.966641	#N/A	#N/A	1.15787	#N/A	15	ENSG00000197635	DPP4	protein_coding	dipeptidyl peptidase 4 [Source:HGNC Symbol;Acc:HGNC:3009]
P2RY13	0.108856	#N/A	0.0585012	0.0421663	0.055283	#N/A	#N/A	#N/A	#N/A	#N/A	#N/A	0.108355	#N/A	#N/A	#N/A	0.471736	0.118149	#N/A	0.134458	0.186754	0.240664	0.125346	0.222913	0.454816	0.195547	0.0916661	#N/A	15	ENSG00000181631	P2RY13	protein_coding	purinergic receptor P2Y13 [Source:HGNC Symbol;Acc:HGNC:4537]
PRKCH	3.98739	#N/A	5.29076	4.19201	6.04473	2.9958	2.8244	2.2832	3.66819	4.50396	2.02535	#N/A	3.63538	#N/A	#N/A	#N/A	#N/A	1.20627	2.9914	6.57916	#N/A	#N/A	#N/A	#N/A	#N/A	#N/A	1.06563	15	ENSG00000027075	PRKCH	protein_coding	protein kinase C eta [Source:HGNC Symbol;Acc:HGNC:9403]
#234162	1.30253	#N/A	0.857926	1.30574	#N/A	2.86379	3.53317	2.09296	4.03733	2.56733	1.777	#N/A	3.56114	#N/A	#N/A	0.79757	#N/A	0.966836	1.58706	7.32206	#N/A	#N/A	#N/A	#N/A	0.921916	#N/A	#N/A	15	ENSG00000234162		lncRNA	novel transcript, antisense to NCK2
PZP	4.36035	#N/A	4.83675	4.20286	4.53548	3.82461	3.43739	2.64098	3.28505	3.81958	1.70107	#N/A	4.66738	#N/A	#N/A	#N/A	#N/A	1.21498	2.71097	4.48413	#N/A	#N/A	#N/A	#N/A	#N/A	1.42014	#N/A	15	ENSG00000126838	PZP	protein_coding	PZP alpha-2-macroglobulin like [Source:HGNC Symbol;Acc:HGNC:9750]
PLXDC2	5.7615	#N/A	6.20911	4.53513	7.01113	#N/A	#N/A	#N/A	#N/A	#N/A	#N/A	4.54993	#N/A	#N/A	#N/A	1.14795	2.0177	#N/A	3.5421	3.49297	7.04685	6.41773	6.55148	7.05014	4.08114	4.71759	#N/A	15	ENSG00000120594	PLXDC2	protein_coding	plexin domain containing 2 [Source:HGNC Symbol;Acc:HGNC:21013]
ACER1	3.82412	#N/A	1.69608	0.0749741	0.286243	2.65303	0.300157	0.176922	0.198543	3.80521	1.303	#N/A	3.31163	#N/A	#N/A	#N/A	0.225227	#N/A	0.0950414	0.15797	#N/A	#N/A	#N/A	#N/A	#N/A	#N/A	0.0530485	15	ENSG00000167769	ACER1	protein_coding	alkaline ceramidase 1 [Source:HGNC Symbol;Acc:HGNC:18356]
HK3	4.60787	#N/A	0.0685953	0.143594	0.270842	#N/A	#N/A	#N/A	#N/A	#N/A	#N/A	4.22894	#N/A	#N/A	#N/A	2.05397	0.582639	#N/A	0.220201	0.246088	5.65794	5.02151	4.68525	5.2502	0.6439	0.227393	#N/A	15	ENSG00000160883	HK3	protein_coding	hexokinase 3 [Source:HGNC Symbol;Acc:HGNC:4925]
SATB1-AS1	2.55996	#N/A	2.08033	2.47246	#N/A	4.34886	5.63897	2.45757	6.99264	4.18707	1.82816	#N/A	5.72744	#N/A	#N/A	#N/A	0.96929	0.605785	2.86248	7.80194	#N/A	0.803219	#N/A	#N/A	#N/A	#N/A	#N/A	15	ENSG00000228956	SATB1-AS1	lncRNA	SATB1 antisense RNA 1 [Source:HGNC Symbol;Acc:HGNC:50687]
FOS	4.06431	#N/A	7.35392	0.404613	4.52807	#N/A	#N/A	#N/A	#N/A	#N/A	#N/A	5.36761	#N/A	#N/A	#N/A	1.84449	4.5368	#N/A	2.50855	0.724195	6.38189	4.49409	7.17648	5.62044	4.79238	6.60036	#N/A	15	ENSG00000170345	FOS	protein_coding	Fos proto-oncogene, AP-1 transcription factor subunit [Source:HGNC Symbol;Acc:HGNC:3796]
EREG	4.25403	#N/A	0.115594	0.0447901	0.377768	#N/A	#N/A	#N/A	#N/A	#N/A	#N/A	0.117682	#N/A	#N/A	#N/A	3.22027	0.56489	#N/A	0.174636	0.282064	6.758	4.64013	6.0271	6.42621	3.7096	0.260593	#N/A	15	ENSG00000124882	EREG	protein_coding	epiregulin [Source:HGNC Symbol;Acc:HGNC:3443]
CD96	1.7985	#N/A	1.05191	3.50495	2.19886	4.95869	5.45676	3.25769	5.6176	4.69697	2.92315	#N/A	4.7181	#N/A	#N/A	#N/A	#N/A	1.46994	3.12997	6.93672	#N/A	#N/A	#N/A	#N/A	#N/A	#N/A	1.06841	15	ENSG00000153283	CD96	protein_coding	CD96 molecule [Source:HGNC Symbol;Acc:HGNC:16892]
TMEM144	0.109399	#N/A	0.134384	0.038063	0.0637875	#N/A	#N/A	#N/A	#N/A	#N/A	#N/A	0.104268	#N/A	#N/A	#N/A	1.24189	0.110553	#N/A	0.064591	0.133902	5.68832	0.311578	0.225644	0.20915	0.584849	0.0827391	#N/A	15	ENSG00000164124	TMEM144	protein_coding	transmembrane protein 144 [Source:HGNC Symbol;Acc:HGNC:25633]
PGGHG	1.49942	#N/A	1.04767	1.18346	1.57378	1.7523	2.35909	1.6359	2.28674	1.04018	2.04905	#N/A	2.02687	#N/A	#N/A	#N/A	2.34083	#N/A	1.63985	5.55893	#N/A	#N/A	#N/A	#N/A	#N/A	1.78724	#N/A	15	ENSG00000142102	PGGHG	protein_coding	protein-glucosylgalactosylhydroxylysine glucosidase [Source:HGNC Symbol;Acc:HGNC:26210]
C5AR1	4.96229	#N/A	5.26084	4.51349	8.04654	#N/A	#N/A	#N/A	#N/A	#N/A	#N/A	6.53267	#N/A	#N/A	#N/A	2.6745	4.51912	#N/A	5.2708	1.27645	6.2789	6.36321	7.24787	8.06747	7.66155	6.82487	#N/A	15	ENSG00000197405	C5AR1	protein_coding	complement C5a receptor 1 [Source:HGNC Symbol;Acc:HGNC:1338]
KCNE1	4.7098	#N/A	5.42232	0.199893	0.0700664	#N/A	#N/A	#N/A	#N/A	#N/A	#N/A	0.124476	#N/A	#N/A	#N/A	2.29078	1.28754	#N/A	0.39406	0.576234	6.01964	5.69876	5.84494	6.70492	5.46963	0.336043	#N/A	15	ENSG00000180509	KCNE1	protein_coding	potassium voltage-gated channel subfamily E regulatory subunit 1 [Source:HGNC Symbol;Acc:HGNC:6240]
TRAT1	3.49305	#N/A	5.30617	3.90908	4.95399	5.4255	4.37066	2.44846	5.23548	5.04124	2.17236	#N/A	6.37217	#N/A	#N/A	1.25154	#N/A	1.40297	2.56035	6.15247	#N/A	#N/A	#N/A	#N/A	#N/A	#N/A	#N/A	15	ENSG00000163519	TRAT1	protein_coding	T cell receptor associated transmembrane adaptor 1 [Source:HGNC Symbol;Acc:HGNC:30698]
CSF2RA	5.50437	#N/A	4.91773	3.2786	5.24125	#N/A	#N/A	#N/A	#N/A	#N/A	#N/A	4.46926	#N/A	#N/A	#N/A	2.53594	5.33464	#N/A	3.14048	3.62192	6.34004	6.25097	5.75229	7.0994	5.47661	6.19639	#N/A	15	ENSG00000198223	CSF2RA	protein_coding	colony stimulating factor 2 receptor subunit alpha [Source:HGNC Symbol;Acc:HGNC:2435]
#227757	0.21969	#N/A	0.346237	0.0403427	0.0883671	#N/A	#N/A	#N/A	#N/A	#N/A	1.24956	0.106282	#N/A	#N/A	#N/A	0.852705	0.154379	#N/A	0.0763126	#N/A	4.62966	2.79237	4.44371	0.230733	1.82813	0.0864457	#N/A	15	ENSG00000227757		lncRNA	novel transcript
TAFA1	3.60832	#N/A	4.23034	4.30181	7.2418	5.18102	5.77564	4.83021	5.05272	4.87196	2.50197	#N/A	4.74975	#N/A	#N/A	#N/A	1.63594	2.15911	3.58217	8.83444	#N/A	#N/A	#N/A	#N/A	#N/A	#N/A	#N/A	15	ENSG00000183662	TAFA1	protein_coding	TAFA chemokine like family member 1 [Source:HGNC Symbol;Acc:HGNC:21587]
ADAMTS17	4.29599	#N/A	4.68312	5.9881	7.59819	2.13394	#N/A	#N/A	1.82602	4.02526	2.90657	#N/A	3.48048	#N/A	#N/A	#N/A	1.76907	#N/A	3.71294	5.63242	#N/A	#N/A	1.09935	#N/A	1.05733	1.96799	#N/A	15	ENSG00000140470	ADAMTS17	protein_coding	ADAM metallopeptidase with thrombospondin type 1 motif 17 [Source:HGNC Symbol;Acc:HGNC:17109]
ST3GAL6	3.38732	#N/A	4.28786	0.384228	2.18262	#N/A	#N/A	#N/A	#N/A	#N/A	#N/A	5.96944	#N/A	#N/A	#N/A	2.53524	1.8148	#N/A	0.261141	0.596854	9.10807	5.58535	8.03508	6.82074	4.34466	0.519628	#N/A	15	ENSG00000064225	ST3GAL6	protein_coding	ST3 beta-galactoside alpha-2,3-sialyltransferase 6 [Source:HGNC Symbol;Acc:HGNC:18080]
GASK1B	0.0874389	#N/A	0.0520323	0.0316306	0.0412703	#N/A	#N/A	#N/A	#N/A	#N/A	#N/A	0.0833861	#N/A	#N/A	#N/A	2.12353	0.0884598	#N/A	0.0584248	0.0929065	0.161824	0.0991699	0.186785	0.190002	0.189375	0.0648235	#N/A	15	ENSG00000164125	GASK1B	protein_coding	golgi associated kinase 1B [Source:HGNC Symbol;Acc:HGNC:25312]
TMTC1	4.07634	#N/A	3.46147	0.156772	0.180559	#N/A	#N/A	#N/A	#N/A	#N/A	#N/A	0.375216	#N/A	#N/A	#N/A	2.5807	0.301654	#N/A	0.184142	0.225776	8.66853	3.90903	5.72261	5.75781	5.33117	0.185129	#N/A	15	ENSG00000133687	TMTC1	protein_coding	transmembrane O-mannosyltransferase targeting cadherins 1 [Source:HGNC Symbol;Acc:HGNC:24099]
#255197	2.84654	#N/A	2.60102	1.82687	4.09808	#N/A	#N/A	#N/A	#N/A	#N/A	#N/A	5.23347	#N/A	#N/A	#N/A	2.20248	5.00232	#N/A	0.425918	1.50525	6.53519	7.44443	5.97407	8.69947	4.43883	2.47346	#N/A	15	ENSG00000255197		lncRNA	novel transcript
PPP2R2B	4.83085	#N/A	4.87568	4.1671	5.21431	5.48468	4.85152	4.07251	8.0392	3.84321	2.64617	#N/A	5.08483	#N/A	#N/A	#N/A	#N/A	1.31243	2.82709	5.13129	#N/A	#N/A	#N/A	#N/A	#N/A	2.62284	#N/A	15	ENSG00000156475	PPP2R2B	protein_coding	protein phosphatase 2 regulatory subunit Bbeta [Source:HGNC Symbol;Acc:HGNC:9305]
SEZ6L	3.90976	#N/A	5.37752	0.120481	0.203265	#N/A	#N/A	#N/A	#N/A	#N/A	#N/A	0.449518	#N/A	#N/A	#N/A	2.26865	0.461289	#N/A	0.12052	0.291299	6.60075	5.70315	5.11802	4.53774	3.99618	0.250725	#N/A	15	ENSG00000100095	SEZ6L	protein_coding	seizure related 6 homolog like [Source:HGNC Symbol;Acc:HGNC:10763]
CD226	3.59666	#N/A	4.01795	4.61107	5.05624	5.04292	4.5717	2.36836	3.89637	3.34909	1.31223	#N/A	3.36158	#N/A	#N/A	#N/A	#N/A	1.69111	2.24776	1.55234	#N/A	#N/A	#N/A	#N/A	#N/A	1.4088	#N/A	15	ENSG00000150637	CD226	protein_coding	CD226 molecule [Source:HGNC Symbol;Acc:HGNC:16961]
CFP	3.66421	#N/A	0.0556877	0.218627	0.0541216	#N/A	#N/A	#N/A	#N/A	#N/A	#N/A	0.106925	#N/A	#N/A	#N/A	0.308901	0.117117	#N/A	0.110287	0.152737	0.249186	0.123203	0.220514	0.227733	0.209615	0.0889308	#N/A	15	ENSG00000126759	CFP	protein_coding	complement factor properdin [Source:HGNC Symbol;Acc:HGNC:8864]
LINC00402	4.49792	#N/A	3.78741	0.428501	4.71697	4.16069	3.05451	2.16425	1.15792	4.98617	2.33176	1.67808	9.00254	#N/A	#N/A	2.15257	#N/A	#N/A	0.538834	1.2316	#N/A	#N/A	#N/A	#N/A	#N/A	#N/A	#N/A	15	ENSG00000235532	LINC00402	lncRNA	long intergenic non-protein coding RNA 402 [Source:HGNC Symbol;Acc:HGNC:42732]
LTBR	3.74009	#N/A	0.0696261	0.101899	0.158737	#N/A	#N/A	#N/A	#N/A	#N/A	#N/A	0.343633	#N/A	#N/A	#N/A	2.65075	0.30821	#N/A	0.114753	0.161452	6.10513	4.83368	7.22268	5.6098	4.14271	0.193256	#N/A	15	ENSG00000111321	LTBR	protein_coding	lymphotoxin beta receptor [Source:HGNC Symbol;Acc:HGNC:6718]
CD28	3.95667	#N/A	4.6791	4.78963	5.55182	4.67925	3.30207	3.80089	3.14546	5.38555	2.94663	#N/A	6.26187	#N/A	#N/A	1.95043	#N/A	1.4557	3.44757	7.77839	#N/A	#N/A	#N/A	#N/A	#N/A	#N/A	#N/A	15	ENSG00000178562	CD28	protein_coding	CD28 molecule [Source:HGNC Symbol;Acc:HGNC:1653]
RAB20	2.17558	#N/A	3.67102	2.70794	0.149883	#N/A	#N/A	#N/A	#N/A	#N/A	#N/A	2.78279	#N/A	#N/A	#N/A	1.81921	0.412944	#N/A	0.507456	0.225324	4.09577	5.01374	4.33925	6.85316	4.96323	3.16378	#N/A	15	ENSG00000139832	RAB20	protein_coding	RAB20, member RAS oncogene family [Source:HGNC Symbol;Acc:HGNC:18260]
RNF130	1.71362	#N/A	1.43016	0.590126	1.21176	#N/A	#N/A	#N/A	#N/A	#N/A	#N/A	1.35116	#N/A	#N/A	#N/A	0.368638	1.64832	#N/A	3.24797	5.47177	1.95209	2.67669	1.48748	2.53186	1.85275	2.64171	#N/A	15	ENSG00000113269	RNF130	protein_coding	ring finger protein 130 [Source:HGNC Symbol;Acc:HGNC:18280]
PCED1B	0.692575	#N/A	#N/A	0.856405	0.908888	3.29163	3.76848	2.00324	4.02804	3.83189	1.04525	#N/A	3.3908	#N/A	#N/A	0.204117	0.746867	#N/A	1.70873	8.19838	#N/A	#N/A	#N/A	#N/A	#N/A	#N/A	2.22277	15	ENSG00000179715	PCED1B	protein_coding	PC-esterase domain containing 1B [Source:HGNC Symbol;Acc:HGNC:28255]
RBL2	0.72129	#N/A	0.689209	0.681949	0.439351	0.887815	1.02242	0.844917	1.09816	0.839726	0.943624	#N/A	1.07617	#N/A	#N/A	#N/A	#N/A	0.855301	0.951676	9.96238	#N/A	#N/A	#N/A	#N/A	#N/A	#N/A	0.867585	15	ENSG00000103479	RBL2	protein_coding	RB transcriptional corepressor like 2 [Source:HGNC Symbol;Acc:HGNC:9894]
CD300E	3.48506	#N/A	5.97183	0.340979	3.72062	#N/A	#N/A	#N/A	#N/A	#N/A	#N/A	6.91478	#N/A	#N/A	#N/A	2.2616	1.79573	#N/A	0.454927	0.71976	7.30127	5.59453	7.09539	6.46661	6.44443	0.719745	#N/A	15	ENSG00000186407	CD300E	protein_coding	CD300e molecule [Source:HGNC Symbol;Acc:HGNC:28874]
ZFAND5	1.05866	#N/A	2.09072	0.875409	1.77358	#N/A	#N/A	#N/A	#N/A	#N/A	#N/A	1.51096	#N/A	#N/A	#N/A	0.663335	1.43972	#N/A	1.3692	4.70763	2.50365	1.59038	1.91534	1.54839	0.713289	1.50877	#N/A	15	ENSG00000107372	ZFAND5	protein_coding	zinc finger AN1-type containing 5 [Source:HGNC Symbol;Acc:HGNC:13008]
MS4A4A	0.456812	#N/A	0.0566549	0.0782147	0.0996194	#N/A	#N/A	#N/A	#N/A	#N/A	#N/A	0.130726	#N/A	#N/A	#N/A	1.89582	0.206231	#N/A	0.0809143	0.143172	0.23198	0.11973	0.226942	5.81164	0.225291	0.0869693	#N/A	15	ENSG00000110079	MS4A4A	protein_coding	membrane spanning 4-domains A4A [Source:HGNC Symbol;Acc:HGNC:13371]
TCF7L2	5.97097	#N/A	5.58866	3.20573	4.93828	#N/A	#N/A	#N/A	#N/A	#N/A	0.521411	1.86178	#N/A	#N/A	#N/A	0.887386	1.77158	#N/A	2.17987	3.69551	3.99181	3.14116	#N/A	2.24732	1.65375	3.59128	#N/A	15	ENSG00000148737	TCF7L2	protein_coding	transcription factor 7 like 2 [Source:HGNC Symbol;Acc:HGNC:11641]
PPM1F	1.54192	#N/A	1.47734	1.87334	1.67893	#N/A	#N/A	#N/A	#N/A	#N/A	#N/A	1.65044	#N/A	#N/A	#N/A	0.709228	1.63628	#N/A	2.18947	3.53218	1.8061	1.85858	1.62459	2.06385	1.54534	1.27409	#N/A	15	ENSG00000100034	PPM1F	protein_coding	protein phosphatase, Mg2+/Mn2+ dependent 1F [Source:HGNC Symbol;Acc:HGNC:19388]
SNHG14	0.565535	#N/A	#N/A	#N/A	#N/A	1.47783	1.66814	1.78387	2.65447	1.12458	0.881284	#N/A	2.73931	#N/A	#N/A	0.25255	0.892022	#N/A	0.558726	7.71613	#N/A	#N/A	#N/A	0.301149	0.708835	0.402376	#N/A	15	ENSG00000224078	SNHG14	lncRNA	small nucleolar RNA host gene 14 [Source:HGNC Symbol;Acc:HGNC:37462]
PILRA	2.76868	#N/A	2.39014	1.9529	2.73103	#N/A	#N/A	#N/A	#N/A	#N/A	#N/A	2.19768	#N/A	#N/A	#N/A	0.808144	1.80623	#N/A	3.05812	3.9744	3.76218	3.12733	2.61117	4.31729	3.485	2.63425	#N/A	15	ENSG00000085514	PILRA	protein_coding	paired immunoglobin like type 2 receptor alpha [Source:HGNC Symbol;Acc:HGNC:20396]
TMLHE-AS1	1.30514	#N/A	#N/A	#N/A	#N/A	#N/A	0.898385	#N/A	1.10555	#N/A	#N/A	1.09519	2.29341	#N/A	#N/A	0.700355	1.50649	#N/A	1.70287	8.34381	0.617365	0.89431	0.552838	1.17587	2.24726	1.31441	#N/A	15	ENSG00000224533	TMLHE-AS1	lncRNA	TMLHE antisense RNA 1 [Source:HGNC Symbol;Acc:HGNC:44261]
PID1	5.00922	#N/A	6.71684	5.06475	4.41945	#N/A	#N/A	#N/A	#N/A	#N/A	#N/A	7.09199	#N/A	#N/A	#N/A	2.03202	5.59105	#N/A	0.401404	4.73345	6.46364	6.68906	6.50266	7.0321	6.81096	4.16288	#N/A	15	ENSG00000153823	PID1	protein_coding	phosphotyrosine interaction domain containing 1 [Source:HGNC Symbol;Acc:HGNC:26084]
HIF1A-AS3	0.718996	#N/A	#N/A	1.04357	#N/A	#N/A	#N/A	#N/A	#N/A	#N/A	#N/A	1.43259	1.16406	#N/A	#N/A	1.19813	1.40428	0.617378	1.17957	6.39616	0.628611	1.04945	1.1825	1.65141	2.74029	1.32226	#N/A	15	ENSG00000258667	HIF1A-AS3	lncRNA	HIF1A antisense RNA 3 [Source:HGNC Symbol;Acc:HGNC:54284]
BCL6	2.87678	#N/A	3.54486	0.818738	1.7134	#N/A	#N/A	#N/A	#N/A	#N/A	#N/A	0.666356	#N/A	#N/A	#N/A	0.750668	2.18524	#N/A	4.43324	3.47098	2.28212	1.80056	1.88462	2.79719	2.09565	2.63017	#N/A	15	ENSG00000113916	BCL6	protein_coding	BCL6 transcription repressor [Source:HGNC Symbol;Acc:HGNC:1001]
P3H2	3.9923	#N/A	3.63697	0.202791	0.589528	#N/A	#N/A	#N/A	#N/A	4.23489	#N/A	4.52979	#N/A	#N/A	#N/A	3.88373	#N/A	#N/A	0.273996	0.278352	4.93597	5.20858	5.95117	6.79562	5.29757	0.466395	#N/A	15	ENSG00000090530	P3H2	protein_coding	prolyl 3-hydroxylase 2 [Source:HGNC Symbol;Acc:HGNC:19317]
GASK1B-AS1	0.345087	#N/A	0.146117	0.0525761	0.0611653	#N/A	#N/A	#N/A	#N/A	#N/A	#N/A	0.130626	#N/A	#N/A	#N/A	2.04389	0.12538	#N/A	0.0730064	0.163726	6.84222	0.343725	6.9734	6.27157	0.701176	0.0936214	#N/A	15	ENSG00000248429	GASK1B-AS1	lncRNA	GASK1B antisense RNA 1 [Source:HGNC Symbol;Acc:HGNC:53132]
LINC01876	2.67922	#N/A	2.31075	0.146437	1.58236	3.85275	0.244012	1.34013	0.191042	3.50803	2.17912	#N/A	7.40085	#N/A	#N/A	1.02008	#N/A	1.1846	0.421322	0.225192	#N/A	#N/A	#N/A	#N/A	#N/A	#N/A	#N/A	15	ENSG00000226383	LINC01876	lncRNA	long intergenic non-protein coding RNA 1876 [Source:HGNC Symbol;Acc:HGNC:52695]
FOXP1	0.513684	#N/A	0.579904	1.27165	#N/A	#N/A	#N/A	#N/A	0.393776	#N/A	0.51362	1.02628	0.454747	#N/A	#N/A	1.26077	1.03929	0.400847	2.76427	9.23745	#N/A	#N/A	0.800425	0.543597	1.03749	#N/A	#N/A	15	ENSG00000114861	FOXP1	protein_coding	forkhead box P1 [Source:HGNC Symbol;Acc:HGNC:3823]
ARHGEF11	0.309959	#N/A	4.27111	1.60409	0.0697093	#N/A	#N/A	#N/A	#N/A	#N/A	#N/A	3.36435	#N/A	#N/A	#N/A	2.00181	0.909437	#N/A	0.558751	0.614305	3.02279	2.99595	5.4714	4.95327	3.82434	1.00675	#N/A	15	ENSG00000132694	ARHGEF11	protein_coding	Rho guanine nucleotide exchange factor 11 [Source:HGNC Symbol;Acc:HGNC:14580]
PACSIN1	2.57925	#N/A	0.51187	0.192546	0.323816	6.12722	0.56737	0.315904	0.358543	4.39659	2.57815	#N/A	0.329552	0.837662	#N/A	#N/A	#N/A	#N/A	#N/A	0.236549	#N/A	1.69598	#N/A	0.782896	#N/A	#N/A	#N/A	15	ENSG00000124507	PACSIN1	protein_coding	protein kinase C and casein kinase substrate in neurons 1 [Source:HGNC Symbol;Acc:HGNC:8570]
ACSL1	2.99585	#N/A	2.654	1.13806	4.09649	#N/A	#N/A	#N/A	#N/A	#N/A	#N/A	3.75969	#N/A	#N/A	#N/A	1.88976	2.96361	#N/A	1.38794	5.03025	4.94015	4.03511	4.20254	6.23353	4.91391	3.88778	#N/A	15	ENSG00000151726	ACSL1	protein_coding	acyl-CoA synthetase long chain family member 1 [Source:HGNC Symbol;Acc:HGNC:3569]
THSD8	0.484017	#N/A	0.255358	0.0763632	0.153135	#N/A	#N/A	#N/A	#N/A	#N/A	#N/A	0.891944	#N/A	#N/A	#N/A	1.41633	0.233328	#N/A	0.123227	0.17392	2.20073	1.67756	2.38393	2.90609	1.18176	0.173263	#N/A	15	ENSG00000284491	THSD8	protein_coding	thrombospondin type 1 domain containing 8 [Source:HGNC Symbol;Acc:HGNC:53785]
NAMPT	5.2245	#N/A	5.2555	3.6483	6.84924	#N/A	#N/A	#N/A	#N/A	#N/A	#N/A	5.67874	#N/A	#N/A	#N/A	1.98783	4.19685	#N/A	3.4366	6.23691	6.32425	5.02779	6.82897	6.71309	7.03175	4.59387	#N/A	15	ENSG00000105835	NAMPT	protein_coding	nicotinamide phosphoribosyltransferase [Source:HGNC Symbol;Acc:HGNC:30092]
ABCB1	1.82538	#N/A	1.70081	3.48466	#N/A	5.06959	4.15933	1.92992	5.34065	5.23769	2.38433	#N/A	6.65985	#N/A	#N/A	#N/A	#N/A	1.00257	3.69039	5.44889	#N/A	1.01282	#N/A	#N/A	#N/A	2.66571	#N/A	15	ENSG00000085563	ABCB1	protein_coding	ATP binding cassette subfamily B member 1 [Source:HGNC Symbol;Acc:HGNC:40]
MTCP1	1.20241	#N/A	#N/A	0.792269	#N/A	1.02567	1.32705	#N/A	2.29979	0.802669	#N/A	0.911014	2.90177	#N/A	#N/A	#N/A	#N/A	#N/A	0.940296	4.68905	#N/A	0.475614	0.485632	0.971747	2.03649	0.899815	#N/A	15	ENSG00000214827	MTCP1	protein_coding	mature T cell proliferation 1 [Source:HGNC Symbol;Acc:HGNC:7423]
NCK2	0.595548	#N/A	0.653427	1.06647	#N/A	2.29951	2.29247	2.26118	2.27168	2.29626	1.67033	#N/A	2.28213	#N/A	#N/A	0.915243	#N/A	1.57021	1.50606	2.46566	#N/A	#N/A	#N/A	#N/A	#N/A	#N/A	1.51922	15	ENSG00000071051	NCK2	protein_coding	NCK adaptor protein 2 [Source:HGNC Symbol;Acc:HGNC:7665]
SEMA5A	0.118964	#N/A	0.150549	0.034605	#N/A	4.33972	0.136772	#N/A	0.116654	0.157817	0.465511	0.151666	1.86512	#N/A	#N/A	1.44341	#N/A	#N/A	0.0687068	0.156171	#N/A	#N/A	1.06291	#N/A	#N/A	0.0746608	#N/A	15	ENSG00000112902	SEMA5A	protein_coding	semaphorin 5A [Source:HGNC Symbol;Acc:HGNC:10736]
RUNX3	0.666287	#N/A	0.6274	0.775289	1.56258	1.51068	2.14419	1.68363	1.62865	0.337653	0.637801	#N/A	1.16066	#N/A	#N/A	#N/A	#N/A	0.995058	0.916534	5.18754	#N/A	#N/A	#N/A	#N/A	#N/A	#N/A	1.2437	15	ENSG00000020633	RUNX3	protein_coding	RUNX family transcription factor 3 [Source:HGNC Symbol;Acc:HGNC:10473]
LINC01226	0.0655303	#N/A	0.0405409	#N/A	#N/A	#N/A	0.0852346	0.0653097	#N/A	0.119726	0.0814385	0.0622287	0.129273	#N/A	#N/A	0.0426983	#N/A	#N/A	#N/A	0.0530896	0.124318	0.074207	0.112242	0.144572	0.0903146	#N/A	#N/A	15	ENSG00000284543	LINC01226	lncRNA	long intergenic non-protein coding RNA 1226 [Source:HGNC Symbol;Acc:HGNC:49678]
CSF1R	0.396871	#N/A	6.16474	1.5287	4.08837	#N/A	#N/A	#N/A	#N/A	#N/A	#N/A	7.20446	#N/A	#N/A	#N/A	2.72168	5.07605	#N/A	0.463008	1.37488	8.3072	6.18545	6.23056	6.77281	5.70727	4.99727	#N/A	15	ENSG00000182578	CSF1R	protein_coding	colony stimulating factor 1 receptor [Source:HGNC Symbol;Acc:HGNC:2433]
EPHX2	2.38521	#N/A	2.08681	0.451975	2.30466	5.64137	0.246554	1.33958	0.806077	2.00795	0.460229	#N/A	5.16143	#N/A	#N/A	1.73108	#N/A	1.73763	#N/A	0.798558	#N/A	#N/A	1.40276	#N/A	#N/A	#N/A	#N/A	15	ENSG00000120915	EPHX2	protein_coding	epoxide hydrolase 2 [Source:HGNC Symbol;Acc:HGNC:3402]
SERPINA1#197249	3.44054	#N/A	0.168251	0.0455241	0.0600828	#N/A	#N/A	#N/A	#N/A	#N/A	#N/A	0.117746	#N/A	#N/A	#N/A	3.55365	0.125238	#N/A	0.182013	0.261169	0.25665	0.153876	6.60287	6.26304	0.981543	0.318606	#N/A	15	ENSG00000197249	SERPINA1	protein_coding	serpin family A member 1 [Source:HGNC Symbol;Acc:HGNC:8941]
#250354	1.93796	#N/A	#N/A	#N/A	#N/A	3.61069	3.2972	2.48859	1.28472	3.45111	1.98059	#N/A	4.15356	#N/A	#N/A	2.0082	2.40775	1.45459	0.886439	1.50975	#N/A	#N/A	#N/A	#N/A	1.3364	1.1145	#N/A	15	ENSG00000250354		lncRNA	novel transcript
SLC14A1	0.794701	#N/A	0.723889	2.4419	0.552593	4.91328	3.87989	3.25781	4.54244	4.41104	2.7259	1.4533	4.56167	#N/A	#N/A	#N/A	#N/A	#N/A	2.08506	5.45012	0.397118	#N/A	#N/A	#N/A	#N/A	#N/A	#N/A	15	ENSG00000141469	SLC14A1	protein_coding	solute carrier family 14 member 1 (Kidd blood group) [Source:HGNC Symbol;Acc:HGNC:10918]
VCAN	5.48392	#N/A	5.80495	5.81507	5.64831	#N/A	#N/A	#N/A	#N/A	#N/A	#N/A	5.51267	#N/A	#N/A	#N/A	1.43914	4.10319	#N/A	4.3784	1.10389	6.4224	6.35963	6.28713	6.15851	6.50559	4.64114	#N/A	15	ENSG00000038427	VCAN	protein_coding	versican [Source:HGNC Symbol;Acc:HGNC:2464]
ADGRE2	5.24339	#N/A	4.95216	2.40816	4.65275	#N/A	#N/A	#N/A	#N/A	#N/A	#N/A	5.49621	#N/A	#N/A	#N/A	2.22885	4.21512	#N/A	4.03615	4.02704	6.38963	6.58616	5.93502	7.91283	3.53997	7.70615	#N/A	15	ENSG00000127507	ADGRE2	protein_coding	adhesion G protein-coupled receptor E2 [Source:HGNC Symbol;Acc:HGNC:3337]
MYOM2#036448	2.31434	#N/A	4.13018	0.497554	#N/A	3.33359	1.90794	2.42674	0.794924	3.95216	0.687988	1.76304	0.989006	#N/A	#N/A	#N/A	#N/A	#N/A	0.340338	1.09333	1.94132	#N/A	#N/A	#N/A	#N/A	2.2799	#N/A	15	ENSG00000036448	MYOM2	protein_coding	myomesin 2 [Source:HGNC Symbol;Acc:HGNC:7614]
ADAMTSL4-AS1	2.71862	#N/A	2.57837	0.53319	3.5246	#N/A	#N/A	#N/A	#N/A	#N/A	#N/A	1.7593	#N/A	#N/A	#N/A	1.52514	1.31528	#N/A	1.10259	4.7357	1.89636	1.33079	2.95547	3.76353	3.58646	1.83556	#N/A	15	ENSG00000203804	ADAMTSL4-AS1	lncRNA	ADAMTSL4 antisense RNA 1 [Source:HGNC Symbol;Acc:HGNC:32041]
PIK3IP1	1.14761	#N/A	1.41755	2.29014	#N/A	2.62817	2.92363	2.50398	1.66651	1.25747	2.35137	#N/A	2.32062	#N/A	#N/A	0.770205	1.12514	2.08559	2.61767	6.15686	#N/A	#N/A	#N/A	#N/A	#N/A	#N/A	#N/A	15	ENSG00000100100	PIK3IP1	protein_coding	phosphoinositide-3-kinase interacting protein 1 [Source:HGNC Symbol;Acc:HGNC:24942]
LGR6	0.208945	#N/A	0.232443	0.050362	0.0707574	4.42945	1.14723	0.92237	0.611417	3.03706	2.49729	#N/A	3.99956	#N/A	#N/A	#N/A	#N/A	#N/A	0.252306	#N/A	1.39869	1.03503	#N/A	#N/A	#N/A	1.24674	#N/A	15	ENSG00000133067	LGR6	protein_coding	leucine rich repeat containing G protein-coupled receptor 6 [Source:HGNC Symbol;Acc:HGNC:19719]
IRAK3	3.99598	#N/A	5.76564	3.35687	4.65907	#N/A	#N/A	#N/A	#N/A	#N/A	#N/A	6.26207	#N/A	#N/A	#N/A	2.82338	6.50807	#N/A	4.84477	5.42802	7.75514	7.25319	7.19907	7.39125	5.88544	5.26336	#N/A	15	ENSG00000090376	IRAK3	protein_coding	interleukin 1 receptor associated kinase 3 [Source:HGNC Symbol;Acc:HGNC:17020]
LINC02384	0.829465	#N/A	#N/A	#N/A	1.99184	2.11719	2.80309	2.08987	1.95831	#N/A	2.95413	1.17878	1.01959	#N/A	#N/A	#N/A	0.894812	1.49832	#N/A	3.06962	2.43567	1.05768	#N/A	#N/A	#N/A	3.29865	#N/A	15	ENSG00000251301	LINC02384	lncRNA	long intergenic non-protein coding RNA 2384 [Source:HGNC Symbol;Acc:HGNC:53308]
WNT7A	0.654705	#N/A	2.93169	0.108001	0.221888	3.46049	#N/A	0.275048	#N/A	1.84846	1.17142	#N/A	4.39245	#N/A	#N/A	2.02494	0.350172	0.84148	0.186185	0.214854	#N/A	#N/A	1.94661	#N/A	#N/A	#N/A	#N/A	15	ENSG00000154764	WNT7A	protein_coding	Wnt family member 7A [Source:HGNC Symbol;Acc:HGNC:12786]
PAPPA	0.333395	#N/A	0.20606	#N/A	#N/A	0.268106	0.146221	0.111738	0.121829	2.971	0.551933	0.369424	0.227869	#N/A	#N/A	0.913163	#N/A	0.253601	#N/A	0.147881	#N/A	#N/A	#N/A	#N/A	1.24561	0.0854999	#N/A	15	ENSG00000182752	PAPPA	protein_coding	pappalysin 1 [Source:HGNC Symbol;Acc:HGNC:8602]
#251034	0.513704	#N/A	#N/A	#N/A	#N/A	1.74484	2.34312	2.40362	1.84049	2.03807	0.853729	0.678269	2.65223	0.458873	#N/A	#N/A	#N/A	0.900268	#N/A	6.65197	#N/A	#N/A	#N/A	0.30628	0.899169	0.726913	#N/A	15	ENSG00000251034		lncRNA	novel transcript
DNAI3	1.80886	#N/A	#N/A	#N/A	3.70694	3.9849	1.73621	1.07588	0.807211	3.84448	1.29523	#N/A	4.67582	#N/A	#N/A	1.08239	#N/A	1.47935	0.794157	0.773708	#N/A	#N/A	#N/A	#N/A	#N/A	1.18685	0.142046	15	ENSG00000162643	DNAI3	protein_coding	dynein axonemal intermediate chain 3 [Source:HGNC Symbol;Acc:HGNC:30711]
ARHGEF10L	2.98493	#N/A	4.48431	3.62213	3.42023	#N/A	#N/A	#N/A	#N/A	#N/A	#N/A	4.20151	#N/A	#N/A	#N/A	1.86994	3.61684	#N/A	1.925	2.38585	4.98693	6.28697	4.68177	5.72689	4.4366	4.13028	#N/A	15	ENSG00000074964	ARHGEF10L	protein_coding	Rho guanine nucleotide exchange factor 10 like [Source:HGNC Symbol;Acc:HGNC:25540]
LST1#204482	2.66843	#N/A	4.90852	1.97422	4.11905	#N/A	#N/A	#N/A	#N/A	#N/A	#N/A	4.95798	#N/A	#N/A	#N/A	2.98763	3.71332	#N/A	2.57645	3.08465	5.7706	7.2884	6.88518	4.00381	2.09719	4.71251	#N/A	15	ENSG00000204482	LST1	protein_coding	leukocyte specific transcript 1 [Source:HGNC Symbol;Acc:HGNC:14189]
TBC1D8	3.05377	#N/A	1.38747	1.18949	1.73019	#N/A	#N/A	#N/A	#N/A	#N/A	#N/A	1.61161	#N/A	#N/A	#N/A	1.00149	2.33477	#N/A	1.03572	6.47817	2.07782	1.65936	2.48828	3.28795	2.40486	1.58186	#N/A	15	ENSG00000204634	TBC1D8	protein_coding	TBC1 domain family member 8 [Source:HGNC Symbol;Acc:HGNC:17791]
FGF13	2.24135	#N/A	#N/A	#N/A	0.157195	#N/A	#N/A	#N/A	#N/A	2.14327	#N/A	0.716653	3.20836	#N/A	#N/A	2.89109	0.295838	#N/A	0.158783	0.174753	4.29609	3.61868	4.15498	5.72279	4.21883	0.219493	#N/A	15	ENSG00000129682	FGF13	protein_coding	fibroblast growth factor 13 [Source:HGNC Symbol;Acc:HGNC:3670]
SLC2A9	4.15139	#N/A	2.50454	2.47278	4.88233	#N/A	#N/A	#N/A	#N/A	#N/A	#N/A	2.76503	#N/A	#N/A	#N/A	1.42835	1.92224	#N/A	1.42841	4.00765	1.7311	1.89793	2.64895	3.7096	4.59328	1.52407	#N/A	15	ENSG00000109667	SLC2A9	protein_coding	solute carrier family 2 member 9 [Source:HGNC Symbol;Acc:HGNC:13446]
DCC	0.343367	#N/A	#N/A	#N/A	#N/A	1.25949	#N/A	0.0962006	#N/A	1.12178	0.220937	0.164107	1.61587	0.409198	#N/A	0.80053	#N/A	0.0846878	#N/A	#N/A	1.27393	0.295325	1.28502	2.86582	0.689395	#N/A	#N/A	15	ENSG00000187323	DCC	protein_coding	DCC netrin 1 receptor [Source:HGNC Symbol;Acc:HGNC:2701]
KLRD1	6.18041	#N/A	5.87492	5.28071	9.38699	4.15438	2.07277	1.28522	2.57781	4.31495	2.12208	#N/A	4.87358	#N/A	#N/A	#N/A	#N/A	#N/A	2.79221	3.72037	1.1832	#N/A	#N/A	#N/A	#N/A	1.11983	#N/A	15	ENSG00000134539	KLRD1	protein_coding	killer cell lectin like receptor D1 [Source:HGNC Symbol;Acc:HGNC:6378]
MCTP2	0.485315	#N/A	0.50064	1.12019	#N/A	2.31305	1.72783	2.01401	2.37547	1.66122	3.45292	#N/A	2.52539	0.376347	#N/A	#N/A	#N/A	1.83511	#N/A	5.79613	1.47411	1.71078	#N/A	#N/A	#N/A	#N/A	#N/A	15	ENSG00000140563	MCTP2	protein_coding	multiple C2 and transmembrane domain containing 2 [Source:HGNC Symbol;Acc:HGNC:25636]
SLCO4C1	2.09805	#N/A	2.45519	#N/A	2.97517	1.2353	#N/A	#N/A	2.66698	3.73677	1.71835	0.840245	2.95877	#N/A	#N/A	#N/A	#N/A	#N/A	3.42231	3.79951	2.93384	1.85427	#N/A	#N/A	#N/A	3.53606	1.65158	15	ENSG00000173930	SLCO4C1	protein_coding	solute carrier organic anion transporter family member 4C1 [Source:HGNC Symbol;Acc:HGNC:23612]
CCDC146	0.654117	#N/A	#N/A	#N/A	#N/A	#N/A	#N/A	#N/A	1.28483	1.07773	#N/A	0.633511	0.964243	0.365627	0.429856	#N/A	0.710466	#N/A	0.813818	8.43131	0.625324	0.425605	#N/A	0.594402	0.783098	#N/A	1.11814	15	ENSG00000135205	CCDC146	protein_coding	coiled-coil domain containing 146 [Source:HGNC Symbol;Acc:HGNC:29296]
#249881	1.14352	#N/A	#N/A	#N/A	#N/A	1.68403	0.537239	#N/A	0.387264	2.35018	1.47971	#N/A	3.4929	#N/A	#N/A	1.27182	0.459162	#N/A	#N/A	0.216257	#N/A	1.51783	1.39097	1.39213	3.33534	0.338305	#N/A	15	ENSG00000249881		lncRNA	novel transcript, sense overlapping HMHB1
EMILIN2	4.35437	#N/A	3.22491	2.67309	3.52251	#N/A	#N/A	#N/A	#N/A	#N/A	#N/A	6.48558	#N/A	#N/A	#N/A	2.68178	4.06393	#N/A	0.875739	3.27487	6.03618	5.63263	7.35763	6.90226	6.80652	7.8239	#N/A	15	ENSG00000132205	EMILIN2	protein_coding	elastin microfibril interfacer 2 [Source:HGNC Symbol;Acc:HGNC:19881]
SLC22A23	1.13281	#N/A	0.810289	1.98939	1.01796	2.21485	2.07941	1.77301	4.05534	#N/A	#N/A	1.29407	1.62496	#N/A	#N/A	1.53515	#N/A	#N/A	1.49162	3.26452	#N/A	#N/A	1.58644	#N/A	#N/A	1.27674	#N/A	15	ENSG00000137266	SLC22A23	protein_coding	solute carrier family 22 member 23 [Source:HGNC Symbol;Acc:HGNC:21106]
PLBD1	0.973431	#N/A	2.31563	3.55087	3.2729	#N/A	#N/A	#N/A	#N/A	#N/A	#N/A	2.34003	#N/A	#N/A	#N/A	1.92096	0.855849	#N/A	2.40149	2.06422	2.56073	2.49056	3.9118	4.96863	4.19916	2.52928	#N/A	15	ENSG00000121316	PLBD1	protein_coding	phospholipase B domain containing 1 [Source:HGNC Symbol;Acc:HGNC:26215]
SLC38A4	1.30733	#N/A	#N/A	#N/A	#N/A	2.4996	1.88359	0.899929	0.763567	4.8623	#N/A	3.31031	2.93635	1.13561	#N/A	#N/A	#N/A	#N/A	#N/A	0.429323	1.60635	3.43235	2.66705	3.06242	5.18203	#N/A	#N/A	15	ENSG00000139209	SLC38A4	protein_coding	solute carrier family 38 member 4 [Source:HGNC Symbol;Acc:HGNC:14679]
PTAFR	0.497313	#N/A	0.20858	0.0640212	2.74459	#N/A	#N/A	#N/A	#N/A	#N/A	#N/A	0.106055	#N/A	#N/A	#N/A	2.40806	0.120272	#N/A	0.201127	#N/A	6.07999	0.119925	6.85307	0.231752	0.236156	0.0881019	0.0546619	15	ENSG00000169403	PTAFR	protein_coding	platelet activating factor receptor [Source:HGNC Symbol;Acc:HGNC:9582]
RRM2	1.63901	#N/A	1.85528	0.147998	0.282724	4.42588	#N/A	0.552631	0.436286	3.51955	1.6486	2.31794	0.517716	#N/A	#N/A	#N/A	#N/A	#N/A	#N/A	0.314143	3.61942	1.57004	#N/A	#N/A	#N/A	0.63943	#N/A	15	ENSG00000171848	RRM2	protein_coding	ribonucleotide reductase regulatory subunit M2 [Source:HGNC Symbol;Acc:HGNC:10452]
AP3M2	0.942835	#N/A	1.17497	1.18046	1.29221	2.74291	2.70082	4.03593	2.8852	2.23598	0.63123	#N/A	2.48882	#N/A	#N/A	0.8719	#N/A	#N/A	1.51072	8.05599	#N/A	#N/A	#N/A	#N/A	#N/A	0.611677	#N/A	15	ENSG00000070718	AP3M2	protein_coding	adaptor related protein complex 3 subunit mu 2 [Source:HGNC Symbol;Acc:HGNC:570]
LINC01484	0.0230612	#N/A	#N/A	#N/A	#N/A	0.100894	#N/A	#N/A	#N/A	0.11014	0.0516634	0.0222163	0.107509	0.0203186	#N/A	0.0525961	#N/A	0.0310795	#N/A	#N/A	0.0732547	0.0496699	0.0970808	0.0799496	0.0941725	0.0322982	#N/A	15	ENSG00000253686	LINC01484	lncRNA	long intergenic non-protein coding RNA 1484 [Source:HGNC Symbol;Acc:HGNC:51136]
IL26	0.963467	#N/A	#N/A	0.148706	#N/A	4.67812	0.749863	0.400705	0.434628	4.3895	3.04136	#N/A	0.840914	0.99225	#N/A	1.91108	#N/A	1.4801	#N/A	0.379589	#N/A	#N/A	0.666762	#N/A	#N/A	0.510422	#N/A	15	ENSG00000111536	IL26	protein_coding	interleukin 26 [Source:HGNC Symbol;Acc:HGNC:17119]
DIP2C	0.737608	#N/A	0.605599	2.24672	#N/A	4.23175	2.61588	2.42761	3.77527	4.10816	3.7846	#N/A	4.06003	#N/A	#N/A	0.73955	#N/A	1.12096	0.807016	6.29601	#N/A	#N/A	#N/A	#N/A	#N/A	1.01511	#N/A	15	ENSG00000151240	DIP2C	protein_coding	disco interacting protein 2 homolog C [Source:HGNC Symbol;Acc:HGNC:29150]
ARPP21	0.00561343	#N/A	0.0119886	#N/A	#N/A	0.0191756	#N/A	0.0206444	#N/A	0.0579223	0.0227137	0.0201157	0.055828	0.00362856	#N/A	#N/A	#N/A	#N/A	0.0144436	#N/A	0.0379814	0.0254206	0.0284735	0.023621	0.0384354	#N/A	#N/A	15	ENSG00000172995	ARPP21	protein_coding	cAMP regulated phosphoprotein 21 [Source:HGNC Symbol;Acc:HGNC:16968]
NKG7	0.331822	#N/A	5.23912	0.292417	0.2521	7.45338	4.30773	1.46231	2.69087	4.41648	2.14219	#N/A	3.81823	#N/A	#N/A	#N/A	#N/A	#N/A	1.62852	0.517697	1.81679	#N/A	#N/A	#N/A	#N/A	#N/A	2.46917	15	ENSG00000105374	NKG7	protein_coding	natural killer cell granule protein 7 [Source:HGNC Symbol;Acc:HGNC:7830]
ZGRF1	0.684565	#N/A	#N/A	#N/A	#N/A	1.15445	1.54057	1.40749	1.76237	#N/A	1.24922	1.00354	1.10494	0.626921	#N/A	#N/A	#N/A	#N/A	#N/A	5.84414	0.863352	1.08503	#N/A	0.828952	0.787995	0.937303	#N/A	15	ENSG00000138658	ZGRF1	protein_coding	zinc finger GRF-type containing 1 [Source:HGNC Symbol;Acc:HGNC:25654]
DENND2B	1.12642	#N/A	#N/A	#N/A	#N/A	2.13645	#N/A	0.231477	#N/A	1.30954	#N/A	0.96696	2.79103	1.11398	#N/A	#N/A	#N/A	0.699098	0.166803	0.219686	0.875357	#N/A	1.17448	1.41542	1.26839	0.414097	#N/A	15	ENSG00000166444	DENND2B	protein_coding	DENN domain containing 2B [Source:HGNC Symbol;Acc:HGNC:11350]
#287950	0.929274	#N/A	#N/A	1.9202	#N/A	2.80302	1.76266	1.33236	2.8462	1.8585	2.64723	0.814766	4.38212	#N/A	#N/A	#N/A	#N/A	1.43834	#N/A	3.33601	1.21604	1.58337	#N/A	#N/A	#N/A	0.977629	#N/A	15	ENSG00000287950		lncRNA	novel transcript, antisense to MCTP2
NR3C2	0.5111	#N/A	#N/A	0.563156	#N/A	3.17811	3.80664	3.2217	4.30405	4.16855	2.08144	#N/A	3.83041	#N/A	#N/A	1.67306	1.47531	1.92699	3.73431	9.50172	#N/A	#N/A	#N/A	#N/A	#N/A	2.10674	#N/A	15	ENSG00000151623	NR3C2	protein_coding	nuclear receptor subfamily 3 group C member 2 [Source:HGNC Symbol;Acc:HGNC:7979]
AQP3	1.48466	#N/A	2.98019	0.526544	3.54212	8.91574	3.39244	2.67658	1.10745	5.05025	3.55658	#N/A	7.07011	#N/A	#N/A	2.20078	#N/A	1.2696	#N/A	0.613567	#N/A	#N/A	2.03304	#N/A	#N/A	#N/A	#N/A	15	ENSG00000165272	AQP3	protein_coding	aquaporin 3 (Gill blood group) [Source:HGNC Symbol;Acc:HGNC:636]
COL18A1	0.931441	#N/A	#N/A	2.11014	4.43798	#N/A	#N/A	#N/A	#N/A	1.01035	0.790044	1.0214	1.70162	#N/A	#N/A	1.37382	2.04269	1.23939	#N/A	4.26248	#N/A	1.69825	1.95747	1.72393	1.54127	#N/A	#N/A	15	ENSG00000182871	COL18A1	protein_coding	collagen type XVIII alpha 1 chain [Source:HGNC Symbol;Acc:HGNC:2195]
TBX21	1.33095	#N/A	2.23819	#N/A	5.16268	4.76769	4.13116	1.90067	2.50919	4.75282	2.66407	#N/A	5.89469	#N/A	#N/A	#N/A	#N/A	#N/A	0.623228	5.17579	1.17345	#N/A	#N/A	#N/A	#N/A	2.7069	0.847434	15	ENSG00000073861	TBX21	protein_coding	T-box transcription factor 21 [Source:HGNC Symbol;Acc:HGNC:11599]
HABP4	0.587009	#N/A	#N/A	0.783316	0.738329	2.27942	2.78271	2.77728	3.68693	1.12158	1.89978	#N/A	2.1305	#N/A	#N/A	0.867637	1.37286	1.21458	0.720374	4.52455	#N/A	#N/A	#N/A	#N/A	#N/A	#N/A	#N/A	15	ENSG00000130956	HABP4	protein_coding	hyaluronan binding protein 4 [Source:HGNC Symbol;Acc:HGNC:17062]
MIR3667HG	0.287582	#N/A	#N/A	#N/A	#N/A	0.483607	#N/A	0.752234	1.26101	0.445321	#N/A	0.462446	0.980949	#N/A	#N/A	#N/A	0.869825	#N/A	#N/A	5.2032	0.481901	0.50247	0.261605	0.771398	0.791635	0.747104	#N/A	15	ENSG00000188511	MIR3667HG	lncRNA	MIR3667 host gene [Source:HGNC Symbol;Acc:HGNC:28010]
TBC1D32	0.317624	#N/A	#N/A	#N/A	#N/A	2.00006	2.78237	2.23602	2.17603	1.09457	0.906864	#N/A	1.94976	0.471538	#N/A	0.384219	#N/A	#N/A	0.824771	5.08955	#N/A	0.387808	#N/A	0.376681	0.907785	#N/A	#N/A	15	ENSG00000146350	TBC1D32	protein_coding	TBC1 domain family member 32 [Source:HGNC Symbol;Acc:HGNC:21485]
WDR19	0.508955	#N/A	#N/A	#N/A	#N/A	1.17597	#N/A	#N/A	1.63715	1.72442	0.907978	0.685951	1.82265	0.539359	#N/A	0.96312	0.755127	#N/A	#N/A	7.16597	#N/A	0.559224	0.590987	0.731584	0.922723	#N/A	#N/A	15	ENSG00000157796	WDR19	protein_coding	WD repeat domain 19 [Source:HGNC Symbol;Acc:HGNC:18340]
PATJ	#N/A	#N/A	#N/A	2.35224	#N/A	5.10127	4.04652	3.45149	3.94481	4.5375	2.717	#N/A	5.12701	#N/A	#N/A	1.19041	1.10077	1.66448	0.882846	7.05402	#N/A	#N/A	#N/A	#N/A	0.546338	0.523397	#N/A	15	ENSG00000132849	PATJ	protein_coding	PATJ crumbs cell polarity complex component [Source:HGNC Symbol;Acc:HGNC:28881]
SNX29	#N/A	#N/A	#N/A	1.11432	#N/A	#N/A	#N/A	#N/A	#N/A	0.749517	0.351169	1.46513	#N/A	0.354259	#N/A	1.48347	1.31384	#N/A	#N/A	7.20494	1.01446	1.32229	1.54407	1.70685	1.88203	0.830828	1.38077	15	ENSG00000048471	SNX29	protein_coding	sorting nexin 29 [Source:HGNC Symbol;Acc:HGNC:30542]
FAM107B	#N/A	#N/A	#N/A	1.08192	#N/A	0.89485	1.20893	1.02116	1.02407	0.666389	1.70373	#N/A	0.961277	0.301234	#N/A	0.421853	#N/A	1.30753	0.523187	8.01444	#N/A	#N/A	0.389933	#N/A	#N/A	#N/A	1.69347	15	ENSG00000065809	FAM107B	protein_coding	family with sequence similarity 107 member B [Source:HGNC Symbol;Acc:HGNC:23726]
EPHA4	#N/A	#N/A	#N/A	2.15319	1.14818	6.44865	6.16347	3.90763	7.86568	5.76568	3.2624	0.488481	5.21914	#N/A	#N/A	#N/A	0.723518	2.03584	#N/A	6.63185	#N/A	#N/A	#N/A	#N/A	0.782867	1.86979	#N/A	15	ENSG00000116106	EPHA4	protein_coding	EPH receptor A4 [Source:HGNC Symbol;Acc:HGNC:3388]
ACYP2	#N/A	#N/A	#N/A	0.681649	#N/A	0.797522	1.25301	1.15311	1.21809	0.872461	0.722132	0.45526	0.99468	#N/A	#N/A	#N/A	0.900267	#N/A	0.786048	5.57534	#N/A	0.267299	#N/A	0.419212	0.616565	#N/A	#N/A	15	ENSG00000170634	ACYP2	protein_coding	acylphosphatase 2 [Source:HGNC Symbol;Acc:HGNC:180]
SLC35F2	#N/A	#N/A	#N/A	1.39831	#N/A	2.82856	4.41281	1.57524	5.02302	5.11362	#N/A	#N/A	2.09247	1.00114	0.75482	1.70802	#N/A	1.56512	#N/A	6.30642	0.625358	#N/A	0.793473	#N/A	0.624265	#N/A	#N/A	15	ENSG00000110660	SLC35F2	protein_coding	solute carrier family 35 member F2 [Source:HGNC Symbol;Acc:HGNC:23615]
LY9	#N/A	#N/A	#N/A	0.760385	#N/A	3.80929	3.74255	3.26466	3.50611	4.52727	2.15555	#N/A	5.37387	0.415705	#N/A	0.429992	1.30601	#N/A	0.848106	8.53436	#N/A	#N/A	#N/A	#N/A	#N/A	1.90604	2.15656	15	ENSG00000122224	LY9	protein_coding	lymphocyte antigen 9 [Source:HGNC Symbol;Acc:HGNC:6730]
TMEM131L	#N/A	#N/A	#N/A	0.357308	#N/A	#N/A	0.712849	0.625388	#N/A	#N/A	0.527551	#N/A	0.493536	0.245356	#N/A	0.471275	0.600472	1.99605	1.24094	7.22849	#N/A	0.387918	0.86794	0.711434	1.14286	#N/A	#N/A	15	ENSG00000121210	TMEM131L	protein_coding	transmembrane 131 like [Source:HGNC Symbol;Acc:HGNC:29146]
MYO1E	#N/A	#N/A	#N/A	0.617441	#N/A	#N/A	#N/A	#N/A	#N/A	1.44468	#N/A	6.46074	#N/A	1.39242	0.907533	1.5683	1.92839	#N/A	0.703786	5.93319	6.30681	5.49377	6.16489	6.79122	4.84904	4.72944	#N/A	15	ENSG00000157483	MYO1E	protein_coding	myosin IE [Source:HGNC Symbol;Acc:HGNC:7599]
ALOX5#012779	#N/A	#N/A	#N/A	0.507236	#N/A	#N/A	#N/A	#N/A	#N/A	#N/A	#N/A	6.10263	#N/A	0.692671	#N/A	5.1623	5.78911	3.32917	3.63862	7.62127	5.18785	6.13959	7.83345	7.02262	6.52174	4.96004	1.62998	15	ENSG00000012779	ALOX5	protein_coding	arachidonate 5-lipoxygenase [Source:HGNC Symbol;Acc:HGNC:435]
TNRC6B	#N/A	#N/A	#N/A	0.271673	#N/A	0.75974	1.0359	1.08383	1.4121	0.85196	0.787467	#N/A	1.10686	0.22761	#N/A	0.205597	0.813706	#N/A	0.617034	7.52768	#N/A	#N/A	#N/A	0.301624	0.562625	#N/A	#N/A	15	ENSG00000100354	TNRC6B	protein_coding	trinucleotide repeat containing adaptor 6B [Source:HGNC Symbol;Acc:HGNC:29190]
STK17A	#N/A	#N/A	#N/A	0.359266	#N/A	2.3323	3.06683	1.70685	2.88999	2.19267	1.90042	#N/A	2.97414	0.428255	#N/A	#N/A	0.754954	1.2182	1.3019	6.94416	#N/A	0.427753	#N/A	#N/A	#N/A	#N/A	1.16969	15	ENSG00000164543	STK17A	protein_coding	serine/threonine kinase 17a [Source:HGNC Symbol;Acc:HGNC:11395]
IGHV2-26#211951	#N/A	#N/A	0.0116204	#N/A	#N/A	0.0583341	#N/A	#N/A	#N/A	0.0557642	0.0248996	0.0197257	0.0540376	0.010651	#N/A	0.0293903	#N/A	#N/A	0.0139603	#N/A	0.0432461	0.0247015	0.0503059	0.0338135	0.0467392	0.0144728	#N/A	15	ENSG00000211951	IGHV2-26	IG_V_gene	immunoglobulin heavy variable 2-26 [Source:HGNC Symbol;Acc:HGNC:5575]
ANK3	#N/A	#N/A	#N/A	#N/A	2.37728	6.0249	5.83258	3.86389	5.71096	5.5326	2.81469	#N/A	4.65351	#N/A	#N/A	1.89368	1.66921	2.42258	2.69967	10.4265	#N/A	#N/A	#N/A	#N/A	0.630237	0.753633	#N/A	15	ENSG00000151150	ANK3	protein_coding	ankyrin 3 [Source:HGNC Symbol;Acc:HGNC:494]
MCOLN2	#N/A	#N/A	#N/A	#N/A	0.875205	3.22762	3.49896	2.43523	3.23636	4.81021	#N/A	1.17825	2.21542	0.817858	#N/A	1.31008	#N/A	#N/A	2.69474	5.7969	#N/A	0.657214	#N/A	#N/A	#N/A	2.44239	1.70978	15	ENSG00000153898	MCOLN2	protein_coding	mucolipin TRP cation channel 2 [Source:HGNC Symbol;Acc:HGNC:13357]
NUGGC	#N/A	#N/A	#N/A	#N/A	1.10201	5.16279	0.217685	0.40169	0.187205	4.43324	2.77023	0.562482	5.75965	0.601126	#N/A	0.964613	#N/A	3.0484	#N/A	0.258678	#N/A	#N/A	#N/A	#N/A	#N/A	4.01514	0.185741	15	ENSG00000189233	NUGGC	protein_coding	nuclear GTPase, germinal center associated [Source:HGNC Symbol;Acc:HGNC:33550]
CRACR2B	#N/A	#N/A	#N/A	#N/A	0.0902632	1.13362	#N/A	#N/A	#N/A	2.46514	0.403632	0.345983	1.53216	1.70594	#N/A	1.43633	#N/A	0.260814	#N/A	0.163785	4.36022	0.83122	2.75758	2.21736	1.51488	#N/A	#N/A	15	ENSG00000177685	CRACR2B	protein_coding	calcium release activated channel regulator 2B [Source:HGNC Symbol;Acc:HGNC:28703]
#272563	#N/A	#N/A	#N/A	#N/A	0.188529	2.25253	0.194987	#N/A	#N/A	2.49775	1.30824	#N/A	2.1187	2.24503	#N/A	2.32727	0.15873	0.361077	#N/A	#N/A	2.30519	1.01893	#N/A	1.29085	1.30381	0.0971587	#N/A	15	ENSG00000272563		lncRNA	novel transcript
NEK6	#N/A	#N/A	#N/A	#N/A	0.690027	#N/A	#N/A	#N/A	#N/A	0.691663	0.575754	1.78003	#N/A	#N/A	#N/A	1.19224	2.09871	#N/A	2.76696	5.43695	2.09557	1.08773	1.59478	2.06923	1.61899	3.54457	1.72367	15	ENSG00000119408	NEK6	protein_coding	NIMA related kinase 6 [Source:HGNC Symbol;Acc:HGNC:7749]
PPP3CC	#N/A	#N/A	#N/A	#N/A	#N/A	2.1016	2.60785	2.28782	2.17171	1.70771	1.4807	0.528452	2.25172	0.469124	0.351567	#N/A	0.386917	0.805692	#N/A	7.65186	#N/A	#N/A	#N/A	#N/A	0.310828	0.561211	#N/A	15	ENSG00000120910	PPP3CC	protein_coding	protein phosphatase 3 catalytic subunit gamma [Source:HGNC Symbol;Acc:HGNC:9316]
UST	#N/A	#N/A	#N/A	#N/A	#N/A	2.344	3.96888	2.30533	3.20573	0.330682	#N/A	#N/A	1.45295	0.601256	#N/A	#N/A	1.15539	#N/A	4.24233	7.38913	#N/A	0.397655	0.766424	0.395435	0.963743	3.62395	#N/A	15	ENSG00000111962	UST	protein_coding	uronyl 2-sulfotransferase [Source:HGNC Symbol;Acc:HGNC:17223]
ITM2C	#N/A	#N/A	#N/A	#N/A	#N/A	5.61383	3.75971	2.05199	1.22982	8.20032	#N/A	1.27174	1.22715	2.23428	1.92484	3.96676	#N/A	#N/A	#N/A	0.859027	2.34982	2.00052	4.38783	#N/A	#N/A	1.37282	#N/A	15	ENSG00000135916	ITM2C	protein_coding	integral membrane protein 2C [Source:HGNC Symbol;Acc:HGNC:6175]
CARD11	#N/A	#N/A	#N/A	#N/A	#N/A	5.41696	6.55847	4.76518	7.87476	5.42615	2.93935	#N/A	5.07467	0.367253	#N/A	#N/A	0.462261	#N/A	1.50566	8.77296	#N/A	#N/A	#N/A	0.246567	0.309383	0.346546	1.89226	15	ENSG00000198286	CARD11	protein_coding	caspase recruitment domain family member 11 [Source:HGNC Symbol;Acc:HGNC:16393]
ZC3H12B	#N/A	#N/A	#N/A	#N/A	#N/A	5.34193	5.81868	1.87951	5.34118	3.30673	3.11314	#N/A	4.05118	#N/A	#N/A	1.43976	1.61283	#N/A	2.33159	6.42754	#N/A	1.21297	0.870222	0.901206	1.47015	#N/A	#N/A	15	ENSG00000102053	ZC3H12B	protein_coding	zinc finger CCCH-type containing 12B [Source:HGNC Symbol;Acc:HGNC:17407]
RIPOR2	#N/A	#N/A	#N/A	#N/A	#N/A	0.988162	1.2318	1.04713	1.16654	0.541805	1.24271	#N/A	1.17813	0.223353	#N/A	0.497911	0.702413	0.90402	0.495575	7.27305	#N/A	#N/A	#N/A	#N/A	0.395214	#N/A	0.933841	15	ENSG00000111913	RIPOR2	protein_coding	RHO family interacting cell polarization regulator 2 [Source:HGNC Symbol;Acc:HGNC:13872]
BFSP2	#N/A	#N/A	#N/A	#N/A	#N/A	8.5731	0.483998	0.268624	0.322262	5.50517	1.39258	1.05588	4.90746	#N/A	#N/A	3.22294	#N/A	0.762909	#N/A	0.21154	#N/A	#N/A	2.62346	1.31592	1.26634	0.24807	#N/A	15	ENSG00000170819	BFSP2	protein_coding	beaded filament structural protein 2 [Source:HGNC Symbol;Acc:HGNC:1041]
SLC44A2	#N/A	#N/A	#N/A	#N/A	#N/A	1.31792	1.58313	1.75437	1.26588	#N/A	2.67027	0.622571	1.03219	#N/A	#N/A	#N/A	0.741153	#N/A	2.01121	5.40251	0.349399	0.714557	0.466867	0.684458	0.741523	#N/A	#N/A	15	ENSG00000129353	SLC44A2	protein_coding	solute carrier family 44 member 2 [Source:HGNC Symbol;Acc:HGNC:17292]
EBLN3P	#N/A	#N/A	#N/A	#N/A	#N/A	1.11493	1.62701	1.54248	1.6309	1.2094	1.29425	0.497873	1.16662	0.421756	#N/A	0.38206	1.35812	#N/A	#N/A	7.67015	#N/A	#N/A	0.524466	0.365965	#N/A	0.634795	#N/A	15	ENSG00000281649	EBLN3P	lncRNA	endogenous Bornavirus like nucleoprotein 3, pseudogene [Source:HGNC Symbol;Acc:HGNC:50682]
POF1B	#N/A	#N/A	#N/A	#N/A	#N/A	4.20223	#N/A	0.275163	0.290231	#N/A	2.26856	1.39705	3.012	1.48577	#N/A	3.45779	0.388803	#N/A	#N/A	0.221675	#N/A	1.91889	2.94618	2.31616	3.12361	0.287466	#N/A	15	ENSG00000124429	POF1B	protein_coding	POF1B actin binding protein [Source:HGNC Symbol;Acc:HGNC:13711]
PPP1R9A	#N/A	#N/A	#N/A	#N/A	#N/A	4.51631	0.84387	0.691827	4.34792	#N/A	3.03679	5.81541	2.37624	#N/A	#N/A	#N/A	0.935268	#N/A	#N/A	0.967373	4.22103	3.95036	2.14035	3.40522	1.55067	0.597279	#N/A	15	ENSG00000158528	PPP1R9A	protein_coding	protein phosphatase 1 regulatory subunit 9A [Source:HGNC Symbol;Acc:HGNC:14946]
ZBTB32	#N/A	#N/A	#N/A	#N/A	#N/A	5.09777	2.48798	0.878009	0.76395	4.8707	4.31679	1.84848	6.13452	1.47592	#N/A	2.10555	#N/A	1.09208	#N/A	0.507333	1.32141	#N/A	1.60621	1.62451	#N/A	#N/A	#N/A	15	ENSG00000011590	ZBTB32	protein_coding	zinc finger and BTB domain containing 32 [Source:HGNC Symbol;Acc:HGNC:16763]
PRKD2	#N/A	#N/A	#N/A	#N/A	#N/A	1.0987	1.48023	1.07012	0.946837	1.03435	2.04238	0.56965	1.46021	#N/A	#N/A	#N/A	0.62983	1.72133	#N/A	5.48307	0.341351	#N/A	#N/A	0.395929	0.456186	#N/A	1.07005	15	ENSG00000105287	PRKD2	protein_coding	protein kinase D2 [Source:HGNC Symbol;Acc:HGNC:17293]
#224376	#N/A	#N/A	#N/A	#N/A	#N/A	0.268486	0.140378	#N/A	0.11445	0.693893	0.294742	0.115354	0.445586	1.63446	#N/A	#N/A	0.102254	0.124526	#N/A	0.14174	6.25098	0.291371	1.58425	1.4317	#N/A	#N/A	#N/A	15	ENSG00000224376		lncRNA	novel transcript
KNTC1	#N/A	#N/A	#N/A	#N/A	#N/A	1.61084	2.71789	1.39124	1.75123	1.0101	0.728568	1.03356	1.49239	0.625499	#N/A	0.522284	#N/A	0.75252	#N/A	3.40241	#N/A	#N/A	0.695439	0.794416	0.660959	#N/A	#N/A	15	ENSG00000184445	KNTC1	protein_coding	kinetochore associated 1 [Source:HGNC Symbol;Acc:HGNC:17255]
SH2D4A	#N/A	#N/A	#N/A	#N/A	#N/A	3.47746	0.404238	0.232893	0.254106	4.78294	5.3034	1.87611	4.45434	#N/A	#N/A	1.72187	#N/A	0.643188	#N/A	0.199348	#N/A	#N/A	1.9734	1.39496	2.00616	0.271467	#N/A	15	ENSG00000104611	SH2D4A	protein_coding	SH2 domain containing 4A [Source:HGNC Symbol;Acc:HGNC:26102]
ELOVL5	#N/A	#N/A	#N/A	#N/A	#N/A	0.865743	1.34577	1.08836	1.31798	1.40937	#N/A	#N/A	1.13387	0.793438	0.515321	0.928041	#N/A	1.3322	1.77013	7.6178	#N/A	#N/A	0.729095	0.589132	0.814384	#N/A	#N/A	15	ENSG00000012660	ELOVL5	protein_coding	ELOVL fatty acid elongase 5 [Source:HGNC Symbol;Acc:HGNC:21308]
LINC01781	#N/A	#N/A	#N/A	#N/A	#N/A	0.577172	0.140097	#N/A	#N/A	0.343209	0.14741	0.104067	0.716125	0.0514035	#N/A	0.417466	0.106474	0.0807528	#N/A	0.14667	0.237327	0.11981	0.426915	0.97515	#N/A	#N/A	#N/A	15	ENSG00000234184	LINC01781	lncRNA	long intergenic non-protein coding RNA 1781 [Source:HGNC Symbol;Acc:HGNC:52571]
FSIP2	#N/A	#N/A	#N/A	#N/A	#N/A	3.21157	2.40193	2.03352	1.23723	2.99748	1.8557	#N/A	4.66385	#N/A	#N/A	1.252	4.07792	#N/A	#N/A	1.30215	#N/A	1.6996	1.65443	1.32227	4.18708	1.81124	#N/A	15	ENSG00000188738	FSIP2	protein_coding	fibrous sheath interacting protein 2 [Source:HGNC Symbol;Acc:HGNC:21675]
COLCA2	#N/A	#N/A	#N/A	#N/A	#N/A	6.27971	0.155581	#N/A	#N/A	0.80916	0.210978	0.116937	3.05071	5.02864	#N/A	6.10105	0.114937	#N/A	#N/A	0.175254	5.70451	0.407948	0.246234	6.48292	0.449563	#N/A	#N/A	15	ENSG00000214290	COLCA2	protein_coding	colorectal cancer associated 2 [Source:HGNC Symbol;Acc:HGNC:26978]
#261386	#N/A	#N/A	#N/A	#N/A	#N/A	1.72739	2.50403	2.6499	1.79554	1.68909	1.50356	1.13185	2.27428	0.537192	#N/A	0.791343	#N/A	#N/A	#N/A	5.9248	0.627584	#N/A	0.674697	1.03776	1.39202	#N/A	#N/A	15	ENSG00000261386		lncRNA	novel transcript
PEG10	#N/A	#N/A	#N/A	#N/A	#N/A	0.326009	#N/A	#N/A	#N/A	5.26894	0.277143	0.125008	4.23436	3.25708	#N/A	3.48793	0.124701	0.159891	#N/A	0.212133	5.14281	1.72373	2.33774	2.06979	#N/A	0.092798	#N/A	15	ENSG00000242265	PEG10	protein_coding	paternally expressed 10 [Source:HGNC Symbol;Acc:HGNC:14005]
ANK2-AS1	#N/A	#N/A	#N/A	#N/A	#N/A	0.215266	0.096678	#N/A	#N/A	0.196158	0.0928562	0.0753082	0.206203	0.0391788	#N/A	0.108784	0.075574	#N/A	#N/A	0.113694	0.155544	0.0615045	0.184053	0.157017	0.173389	#N/A	#N/A	15	ENSG00000248152	ANK2-AS1	lncRNA	ANK2 antisense RNA 1 [Source:HGNC Symbol;Acc:HGNC:40076]
SMCHD1	#N/A	#N/A	#N/A	#N/A	#N/A	0.618734	0.698383	0.88455	#N/A	0.505337	1.25813	0.396255	0.984393	0.297418	#N/A	0.805841	#N/A	1.32888	#N/A	8.38139	#N/A	#N/A	0.356467	0.322668	0.682588	#N/A	1.27664	15	ENSG00000101596	SMCHD1	protein_coding	structural maintenance of chromosomes flexible hinge domain containing 1 [Source:HGNC Symbol;Acc:HGNC:29090]
#275119	#N/A	#N/A	#N/A	#N/A	#N/A	1.27587	1.20641	#N/A	2.13237	0.945687	0.758604	0.538318	1.19466	0.569559	#N/A	#N/A	1.31752	#N/A	#N/A	6.92273	0.884453	0.866517	0.698989	1.12116	1.22852	#N/A	#N/A	15	ENSG00000275119		lncRNA	novel transcript
MARCHF8#165406	#N/A	#N/A	#N/A	#N/A	#N/A	0.820307	0.823944	0.916659	1.07436	0.427084	0.48284	#N/A	0.882058	0.385074	#N/A	0.464759	1.17877	1.21625	#N/A	5.46902	#N/A	#N/A	0.37401	0.449699	0.662259	#N/A	#N/A	15	ENSG00000165406	MARCHF8	protein_coding	membrane associated ring-CH-type finger 8 [Source:HGNC Symbol;Acc:HGNC:23356]
ZMAT1	#N/A	#N/A	#N/A	#N/A	#N/A	1.03079	1.29039	1.8384	1.41451	0.969837	1.20157	#N/A	1.40884	#N/A	#N/A	1.1081	1.8228	#N/A	3.31693	5.52281	#N/A	#N/A	0.84796	0.904674	1.17409	1.98677	#N/A	15	ENSG00000166432	ZMAT1	protein_coding	zinc finger matrin-type 1 [Source:HGNC Symbol;Acc:HGNC:29377]
TIMELESS	#N/A	#N/A	#N/A	#N/A	#N/A	2.17658	1.66418	4.30572	3.25839	1.63158	1.59525	1.63327	1.60581	1.76038	#N/A	#N/A	#N/A	#N/A	#N/A	3.97365	1.69444	1.50272	1.38882	1.36217	#N/A	1.27335	#N/A	15	ENSG00000111602	TIMELESS	protein_coding	timeless circadian regulator [Source:HGNC Symbol;Acc:HGNC:11813]
SINHCAF#139146	#N/A	#N/A	#N/A	#N/A	#N/A	0.891456	1.10105	0.767908	1.47901	0.710414	#N/A	0.863606	0.638583	0.615433	#N/A	1.12997	0.710443	#N/A	#N/A	6.27742	#N/A	0.892609	1.31659	0.836373	0.810586	#N/A	#N/A	15	ENSG00000139146	SINHCAF	protein_coding	SIN3-HDAC complex associated factor [Source:HGNC Symbol;Acc:HGNC:30702]
ARHGEF35-AS1	#N/A	#N/A	#N/A	#N/A	#N/A	6.21174	6.84155	3.84815	4.17666	5.69174	3.05965	1.83468	5.29442	1.02842	#N/A	2.7895	#N/A	1.57886	#N/A	6.92101	#N/A	#N/A	1.19473	#N/A	0.976006	#N/A	1.42164	15	ENSG00000244198	ARHGEF35-AS1	lncRNA	ARHGEF35 antisense RNA 1 [Source:HGNC Symbol;Acc:HGNC:41292]
BBX	#N/A	#N/A	#N/A	#N/A	#N/A	0.535991	0.908928	0.738527	0.600424	0.369928	0.329326	0.287066	0.701687	0.292806	#N/A	0.391509	0.884259	0.763452	0.629975	6.25595	#N/A	#N/A	#N/A	#N/A	0.412116	#N/A	#N/A	15	ENSG00000114439	BBX	protein_coding	BBX high mobility group box domain containing [Source:HGNC Symbol;Acc:HGNC:14422]
TMEM241	#N/A	#N/A	#N/A	#N/A	#N/A	1.06834	#N/A	1.59167	2.29255	0.708007	0.896776	1.47461	0.990152	0.583188	#N/A	#N/A	#N/A	#N/A	#N/A	3.15825	1.46262	1.87186	0.666618	1.40318	0.966092	1.1435	#N/A	15	ENSG00000134490	TMEM241	protein_coding	transmembrane protein 241 [Source:HGNC Symbol;Acc:HGNC:31723]
CCDC18	#N/A	#N/A	#N/A	#N/A	#N/A	0.724605	1.08572	0.811735	1.80654	#N/A	0.48769	0.739549	0.882163	0.494273	#N/A	0.553832	#N/A	#N/A	#N/A	8.52223	0.350928	0.349267	0.543346	0.622356	0.849634	#N/A	#N/A	15	ENSG00000122483	CCDC18	protein_coding	coiled-coil domain containing 18 [Source:HGNC Symbol;Acc:HGNC:30370]
RPS6KA6	#N/A	#N/A	#N/A	#N/A	#N/A	4.79563	#N/A	0.123069	#N/A	2.18354	#N/A	0.219395	2.23835	4.31665	#N/A	2.0741	#N/A	0.24525	#N/A	0.17208	2.91453	0.635348	4.53278	4.82679	2.64109	0.0928318	#N/A	15	ENSG00000072133	RPS6KA6	protein_coding	ribosomal protein S6 kinase A6 [Source:HGNC Symbol;Acc:HGNC:10435]
MTCL1	#N/A	#N/A	#N/A	#N/A	#N/A	2.55643	#N/A	0.118519	#N/A	1.52808	1.40013	0.209211	3.78678	2.05566	#N/A	2.36923	#N/A	#N/A	#N/A	0.138459	2.91963	2.82144	3.27282	2.69568	0.685774	0.0824356	#N/A	15	ENSG00000168502	MTCL1	protein_coding	microtubule crosslinking factor 1 [Source:HGNC Symbol;Acc:HGNC:29121]
#230393	#N/A	#N/A	#N/A	#N/A	#N/A	4.12105	#N/A	#N/A	#N/A	3.46865	#N/A	0.115893	2.53614	3.46723	#N/A	3.48456	0.118268	#N/A	0.0835531	0.177753	3.75522	0.213735	6.56825	7.33729	0.437029	0.0931153	#N/A	15	ENSG00000230393		lncRNA	novel transcript
TMPRSS11D	#N/A	#N/A	#N/A	#N/A	#N/A	2.6747	0.149648	0.11399	0.124265	2.92099	0.473894	0.283747	3.76787	0.94622	#N/A	1.20532	0.111042	#N/A	#N/A	#N/A	#N/A	0.817191	2.27404	1.99397	1.56217	#N/A	#N/A	15	ENSG00000153802	TMPRSS11D	protein_coding	transmembrane serine protease 11D [Source:HGNC Symbol;Acc:HGNC:24059]
STPG2	#N/A	#N/A	#N/A	#N/A	#N/A	1.62897	1.96076	#N/A	#N/A	1.6691	#N/A	3.02262	1.77689	1.02247	#N/A	1.68992	2.03789	#N/A	0.869768	5.21399	0.797783	2.01898	3.06424	2.03134	2.08301	#N/A	#N/A	15	ENSG00000163116	STPG2	protein_coding	sperm tail PG-rich repeat containing 2 [Source:HGNC Symbol;Acc:HGNC:28712]
DYNC2I2	#N/A	#N/A	#N/A	#N/A	#N/A	2.20763	2.44815	0.900238	#N/A	1.88648	1.48291	1.28145	2.24881	1.74214	0.164041	2.05906	#N/A	#N/A	#N/A	0.545062	2.42993	2.08107	2.59435	2.25534	#N/A	#N/A	#N/A	15	ENSG00000119333	DYNC2I2	protein_coding	dynein 2 intermediate chain 2 [Source:HGNC Symbol;Acc:HGNC:28296]
#263394	#N/A	#N/A	#N/A	#N/A	#N/A	4.13604	#N/A	#N/A	#N/A	0.499246	0.183458	0.0956596	0.703818	0.648829	#N/A	2.87775	0.111226	#N/A	0.0761426	0.157658	1.49874	0.429556	2.87536	3.66168	0.775223	#N/A	#N/A	15	ENSG00000263394		lncRNA	novel transcript
TRAF4	#N/A	#N/A	#N/A	#N/A	#N/A	2.2583	3.01489	1.29519	1.01807	1.75697	#N/A	1.34557	1.8159	1.29035	#N/A	1.42802	#N/A	#N/A	#N/A	0.803413	1.3505	1.15585	1.22805	1.55068	1.48121	#N/A	#N/A	15	ENSG00000076604	TRAF4	protein_coding	TNF receptor associated factor 4 [Source:HGNC Symbol;Acc:HGNC:12034]
MFN1	#N/A	#N/A	#N/A	#N/A	#N/A	0.796562	0.862333	#N/A	#N/A	0.436327	0.539389	0.544376	0.685501	0.537015	#N/A	0.443415	0.902569	#N/A	#N/A	8.23315	0.468184	0.453087	0.408282	0.545013	0.504539	#N/A	#N/A	15	ENSG00000171109	MFN1	protein_coding	mitofusin 1 [Source:HGNC Symbol;Acc:HGNC:18262]
ARHGEF18-AS1	#N/A	#N/A	#N/A	#N/A	#N/A	1.34075	1.5446	1.09009	1.2049	#N/A	1.64513	0.891349	2.33893	#N/A	#N/A	1.69636	1.34833	0.942567	#N/A	6.17189	#N/A	#N/A	1.3005	1.33154	1.53454	#N/A	0.790566	15	ENSG00000267852	ARHGEF18-AS1	lncRNA	ARHGEF18 antisense RNA 1 [Source:HGNC Symbol;Acc:HGNC:55284]
#259536	#N/A	#N/A	#N/A	#N/A	#N/A	1.26869	#N/A	#N/A	3.01542	1.32062	#N/A	1.54833	2.17595	1.15814	0.872696	1.13189	1.34501	#N/A	#N/A	4.28178	1.30526	0.963939	1.08594	1.54517	1.44333	#N/A	#N/A	15	ENSG00000259536		lncRNA	novel transcript, antisense to C15orf57
#287640	#N/A	#N/A	#N/A	#N/A	#N/A	4.68451	#N/A	#N/A	#N/A	5.30859	#N/A	0.166057	5.76521	5.25978	#N/A	0.175768	0.128988	#N/A	0.0871667	0.182617	0.279423	0.371603	5.41448	0.268268	0.75503	0.097971	#N/A	15	ENSG00000287640		lncRNA	novel transcript
#267749	#N/A	#N/A	#N/A	#N/A	#N/A	3.39619	#N/A	#N/A	#N/A	5.94349	0.720883	0.312968	2.33811	0.554119	#N/A	5.02888	0.134007	#N/A	#N/A	0.207143	4.23923	3.80395	8.39116	6.58375	1.14924	0.109873	#N/A	15	ENSG00000267749		lncRNA	novel transcript, sense intronic to GNG7
ABCG1	#N/A	#N/A	#N/A	#N/A	#N/A	1.15452	1.6807	1.28774	2.37675	2.02902	2.03219	#N/A	1.99716	0.755188	#N/A	1.15781	#N/A	0.883097	2.69137	7.65075	#N/A	#N/A	1.37798	0.959378	1.10876	#N/A	#N/A	15	ENSG00000160179	ABCG1	protein_coding	ATP binding cassette subfamily G member 1 [Source:HGNC Symbol;Acc:HGNC:73]
LINC00158	#N/A	#N/A	#N/A	#N/A	#N/A	0.191734	0.112515	0.0840894	#N/A	0.210213	0.126418	0.081293	0.214099	0.400865	#N/A	0.0953678	#N/A	#N/A	0.0572613	#N/A	4.37496	0.0820372	0.183676	3.29159	0.182263	#N/A	#N/A	15	ENSG00000185433	LINC00158	lncRNA	long intergenic non-protein coding RNA 158 [Source:HGNC Symbol;Acc:HGNC:1283]
#287123	#N/A	#N/A	#N/A	#N/A	#N/A	2.11841	#N/A	0.110206	#N/A	1.38897	0.419988	0.100742	2.32949	3.52666	#N/A	0.332232	0.107485	#N/A	#N/A	#N/A	0.233514	0.115371	6.60138	0.220906	0.225689	0.0806249	#N/A	15	ENSG00000287123		lncRNA	novel transcript
RBM26	#N/A	#N/A	#N/A	#N/A	#N/A	0.396402	0.726574	0.512586	0.653629	0.478833	0.426533	0.321551	0.598791	0.25666	#N/A	0.351492	0.400954	#N/A	#N/A	10.2278	#N/A	#N/A	0.286858	0.358412	0.701481	#N/A	#N/A	15	ENSG00000139746	RBM26	protein_coding	RNA binding motif protein 26 [Source:HGNC Symbol;Acc:HGNC:20327]
SMOC2	#N/A	#N/A	#N/A	#N/A	#N/A	0.137204	#N/A	#N/A	#N/A	0.161817	0.0882152	0.0701834	0.14347	0.0595464	#N/A	0.0757874	#N/A	#N/A	0.0505385	#N/A	0.44426	0.0632955	0.120303	0.162829	0.149639	0.0519968	0.0011827	15	ENSG00000112562	SMOC2	protein_coding	SPARC related modular calcium binding 2 [Source:HGNC Symbol;Acc:HGNC:20323]
CRYBG2	#N/A	#N/A	#N/A	#N/A	#N/A	2.45484	#N/A	1.96297	3.31678	1.73584	1.9428	1.27833	3.24151	0.698009	#N/A	1.57371	1.02825	1.80824	2.47758	2.78516	#N/A	#N/A	#N/A	0.878979	0.885801	#N/A	#N/A	15	ENSG00000176092	CRYBG2	protein_coding	crystallin beta-gamma domain containing 2 [Source:HGNC Symbol;Acc:HGNC:17295]
EGOT	#N/A	#N/A	#N/A	#N/A	#N/A	1.12293	1.84424	#N/A	#N/A	1.9816	#N/A	1.80179	3.09355	1.23019	#N/A	1.54037	1.25031	#N/A	1.09298	4.20302	1.18668	1.59389	1.50817	1.8198	2.27856	#N/A	#N/A	15	ENSG00000235947	EGOT	lncRNA	eosinophil granule ontogeny transcript [Source:HGNC Symbol;Acc:HGNC:37129]
TCF7L1	#N/A	#N/A	#N/A	#N/A	#N/A	2.08648	#N/A	0.103933	#N/A	1.52232	0.314989	0.205313	0.69314	1.45917	#N/A	3.31249	#N/A	0.194902	#N/A	0.144513	2.43307	0.24517	2.93952	2.8264	1.06616	#N/A	#N/A	15	ENSG00000152284	TCF7L1	protein_coding	transcription factor 7 like 1 [Source:HGNC Symbol;Acc:HGNC:11640]
#235419	#N/A	#N/A	#N/A	#N/A	#N/A	0.878504	1.20683	#N/A	#N/A	1.14621	0.859265	0.631788	1.9217	0.576173	#N/A	0.41494	#N/A	1.08899	#N/A	4.95262	0.421329	0.365081	#N/A	0.595266	1.10999	#N/A	2.8171	15	ENSG00000235419		lncRNA	novel transcript, antisense to SP100
FAM177B	#N/A	#N/A	#N/A	#N/A	#N/A	1.32695	2.09225	1.80566	#N/A	1.92329	1.63247	1.68284	1.86471	1.47059	#N/A	1.5168	#N/A	#N/A	#N/A	1.4715	1.45963	1.53306	1.6567	1.83547	2.36283	#N/A	#N/A	15	ENSG00000197520	FAM177B	protein_coding	family with sequence similarity 177 member B [Source:HGNC Symbol;Acc:HGNC:34395]
KDM4C	#N/A	#N/A	#N/A	#N/A	#N/A	0.334703	0.627959	0.779872	0.701034	0.241347	0.380657	#N/A	0.67306	0.263108	#N/A	#N/A	0.944207	0.805329	#N/A	8.70717	#N/A	0.287182	#N/A	0.412576	0.661998	0.488475	#N/A	15	ENSG00000107077	KDM4C	protein_coding	lysine demethylase 4C [Source:HGNC Symbol;Acc:HGNC:17071]
TMED8	#N/A	#N/A	#N/A	#N/A	#N/A	0.586739	#N/A	#N/A	#N/A	#N/A	1.31412	1.36356	0.535964	1.05306	#N/A	1.34744	#N/A	0.697544	0.795837	4.19536	1.10658	0.965502	1.51401	1.47623	1.30887	1.42309	#N/A	15	ENSG00000100580	TMED8	protein_coding	transmembrane p24 trafficking protein family member 8 [Source:HGNC Symbol;Acc:HGNC:18633]
RUBCN	#N/A	#N/A	#N/A	#N/A	#N/A	0.524484	1.43391	1.10035	#N/A	#N/A	0.687045	1.12724	0.60331	0.6421	#N/A	0.926886	1.09713	#N/A	#N/A	4.17702	0.802258	0.811203	0.587325	0.984397	1.04804	#N/A	#N/A	15	ENSG00000145016	RUBCN	protein_coding	rubicon autophagy regulator [Source:HGNC Symbol;Acc:HGNC:28991]
LINC00960	#N/A	#N/A	#N/A	#N/A	#N/A	1.37397	#N/A	2.23728	1.1661	0.859029	#N/A	2.04531	3.27537	0.916132	#N/A	1.02972	1.60758	#N/A	#N/A	2.33994	0.68703	1.55768	2.11057	1.93524	2.17343	#N/A	#N/A	15	ENSG00000242516	LINC00960	lncRNA	long intergenic non-protein coding RNA 960 [Source:HGNC Symbol;Acc:HGNC:48710]
TSPAN33	#N/A	#N/A	#N/A	#N/A	#N/A	1.07194	#N/A	1.38346	2.22172	2.12531	#N/A	4.59632	#N/A	1.96367	#N/A	3.55913	1.7329	#N/A	2.05955	#N/A	3.84143	3.33517	5.14138	4.30992	3.23113	2.67072	#N/A	15	ENSG00000158457	TSPAN33	protein_coding	tetraspanin 33 [Source:HGNC Symbol;Acc:HGNC:28743]
GRK5	#N/A	#N/A	#N/A	#N/A	#N/A	0.424374	0.760114	0.916934	0.696231	0.71851	1.34285	1.58577	1.02131	#N/A	#N/A	#N/A	#N/A	2.07939	#N/A	4.90572	0.374246	#N/A	0.501477	0.761959	0.806105	#N/A	1.75372	15	ENSG00000198873	GRK5	protein_coding	G protein-coupled receptor kinase 5 [Source:HGNC Symbol;Acc:HGNC:4544]
GAPT	#N/A	#N/A	#N/A	#N/A	#N/A	0.830377	0.990658	1.11141	#N/A	#N/A	#N/A	8.09646	#N/A	2.34468	#N/A	6.6626	4.21055	#N/A	2.37843	5.50098	10.6374	9.30639	9.63415	8.45809	4.55244	6.39259	#N/A	15	ENSG00000175857	GAPT	protein_coding	GRB2 binding adaptor protein, transmembrane [Source:HGNC Symbol;Acc:HGNC:26588]
UPF2	#N/A	#N/A	#N/A	#N/A	#N/A	0.336791	0.580263	0.858928	0.781135	0.232436	#N/A	0.324277	0.509359	0.33034	#N/A	0.267441	#N/A	#N/A	#N/A	7.5975	0.215283	0.239715	0.236477	0.294305	0.504282	#N/A	#N/A	15	ENSG00000151461	UPF2	protein_coding	UPF2 regulator of nonsense mediated mRNA decay [Source:HGNC Symbol;Acc:HGNC:17854]
ECE1	#N/A	#N/A	#N/A	#N/A	#N/A	0.510051	1.08948	0.626836	1.09686	0.664187	2.71873	#N/A	0.846876	0.36097	#N/A	0.842044	#N/A	1.48975	#N/A	5.09526	#N/A	#N/A	0.825257	0.46547	0.774853	#N/A	1.17805	15	ENSG00000117298	ECE1	protein_coding	endothelin converting enzyme 1 [Source:HGNC Symbol;Acc:HGNC:3146]
GTF2I	#N/A	#N/A	#N/A	#N/A	#N/A	0.265601	0.663294	0.485461	0.94398	1.13076	#N/A	#N/A	0.339295	0.328194	0.352576	0.248308	#N/A	#N/A	#N/A	6.40594	0.346861	0.36896	0.328944	0.407969	0.376517	#N/A	#N/A	15	ENSG00000263001	GTF2I	protein_coding	general transcription factor IIi [Source:HGNC Symbol;Acc:HGNC:4659]
#288080	#N/A	#N/A	#N/A	#N/A	#N/A	1.07458	1.21793	1.67228	#N/A	#N/A	#N/A	1.64901	2.55308	1.14427	#N/A	1.76763	1.44884	#N/A	#N/A	1.27911	2.3281	1.58326	1.88724	2.85283	3.34762	4.26548	#N/A	15	ENSG00000288080		lncRNA	novel transcript, antisense to FARP2
#286828	#N/A	#N/A	#N/A	#N/A	#N/A	1.76972	#N/A	#N/A	#N/A	2.25675	0.413507	0.33057	1.89887	1.29994	#N/A	2.30964	0.13565	#N/A	#N/A	0.197607	1.7199	0.450224	2.69167	3.00614	0.983667	0.103235	#N/A	15	ENSG00000286828		lncRNA	novel transcript
SYCP3	#N/A	#N/A	#N/A	#N/A	#N/A	#N/A	1.51793	#N/A	4.426	1.01322	#N/A	1.66597	2.37555	0.789069	#N/A	#N/A	1.62739	#N/A	1.16137	5.77663	1.23011	1.47797	0.768204	1.1304	1.46031	1.40486	#N/A	15	ENSG00000139351	SYCP3	protein_coding	synaptonemal complex protein 3 [Source:HGNC Symbol;Acc:HGNC:18130]
HLA-DPB1#223865	#N/A	#N/A	#N/A	#N/A	#N/A	#N/A	0.552063	#N/A	#N/A	#N/A	#N/A	5.98124	#N/A	1.43061	0.710311	3.74505	2.47842	0.85685	2.17331	6.41608	8.65301	5.26977	4.38056	0.837931	#N/A	3.41311	2.37773	15	ENSG00000223865	HLA-DPB1	protein_coding	major histocompatibility complex, class II, DP beta 1 [Source:HGNC Symbol;Acc:HGNC:4940]
#237596	#N/A	#N/A	#N/A	#N/A	#N/A	#N/A	1.34481	#N/A	#N/A	#N/A	#N/A	4.19195	1.89276	1.04443	#N/A	2.62302	2.41283	1.24347	2.62849	2.83531	1.64705	2.93265	4.40161	4.19393	4.70065	2.49859	#N/A	15	ENSG00000237596		lncRNA	novel transcript
CCDC6	#N/A	#N/A	#N/A	#N/A	#N/A	#N/A	0.580985	#N/A	1.06114	0.705914	#N/A	0.669547	#N/A	0.589045	#N/A	0.844329	1.10539	0.515837	0.520971	5.26306	0.700695	0.934655	0.700933	0.866782	1.01565	#N/A	#N/A	15	ENSG00000108091	CCDC6	protein_coding	coiled-coil domain containing 6 [Source:HGNC Symbol;Acc:HGNC:18782]
#266846	#N/A	#N/A	#N/A	#N/A	#N/A	#N/A	1.00965	#N/A	1.59736	1.80308	1.03069	2.45113	3.5776	#N/A	#N/A	#N/A	0.866949	#N/A	3.12305	6.34498	3.5658	3.93196	1.99307	2.89381	2.94583	3.74833	#N/A	15	ENSG00000266846		lncRNA	novel transcript, antisense to L3MBTL4
LINC02234	#N/A	#N/A	#N/A	#N/A	#N/A	#N/A	#N/A	0.133371	#N/A	0.978506	0.328243	0.116026	1.03733	2.58228	#N/A	5.49408	0.123444	#N/A	#N/A	0.170471	4.92504	0.308526	5.82318	4.20142	1.81793	0.0933242	#N/A	15	ENSG00000248202	LINC02234	lncRNA	long intergenic non-protein coding RNA 2234 [Source:HGNC Symbol;Acc:HGNC:53105]
TBC1D9	#N/A	#N/A	#N/A	#N/A	#N/A	#N/A	#N/A	#N/A	0.684164	0.697452	#N/A	10.2907	#N/A	1.52996	0.908108	5.99713	5.67653	#N/A	#N/A	10.4275	9.18906	8.73285	11.0942	9.42839	7.94954	7.12991	3.23882	15	ENSG00000109436	TBC1D9	protein_coding	TBC1 domain family member 9 [Source:HGNC Symbol;Acc:HGNC:21710]
WASF1	#N/A	#N/A	#N/A	#N/A	#N/A	#N/A	#N/A	#N/A	1.42264	#N/A	1.4925	4.01059	1.22696	1.72219	#N/A	2.92282	1.81391	#N/A	1.77036	2.42855	3.25256	3.68974	4.72136	7.15779	6.76569	2.88597	#N/A	15	ENSG00000112290	WASF1	protein_coding	WASP family member 1 [Source:HGNC Symbol;Acc:HGNC:12732]
MAP4K4	#N/A	#N/A	#N/A	#N/A	#N/A	#N/A	#N/A	#N/A	0.589769	0.239398	1.21257	0.543505	0.575678	0.226863	#N/A	1.07068	0.652986	#N/A	1.53325	6.5287	#N/A	#N/A	0.623089	0.637867	0.88331	0.969379	2.07686	15	ENSG00000071054	MAP4K4	protein_coding	mitogen-activated protein kinase kinase kinase kinase 4 [Source:HGNC Symbol;Acc:HGNC:6866]
B4GALT1	#N/A	#N/A	#N/A	#N/A	#N/A	#N/A	#N/A	#N/A	#N/A	1.00526	0.297307	#N/A	0.46596	0.395879	#N/A	0.308133	1.06178	#N/A	1.156	7.05711	0.849925	1.02896	0.493998	0.676065	0.696664	0.656645	1.69302	15	ENSG00000086062	B4GALT1	protein_coding	beta-1,4-galactosyltransferase 1 [Source:HGNC Symbol;Acc:HGNC:924]
HLA-DMB#242574	#N/A	#N/A	#N/A	#N/A	#N/A	#N/A	#N/A	#N/A	#N/A	1.11231	#N/A	7.23129	#N/A	1.30479	0.626967	4.53212	4.68934	#N/A	2.93108	4.5654	8.66841	6.43827	8.33196	7.15118	4.52243	5.81689	2.20099	15	ENSG00000242574	HLA-DMB	protein_coding	major histocompatibility complex, class II, DM beta [Source:HGNC Symbol;Acc:HGNC:4935]
CPED1	#N/A	#N/A	#N/A	#N/A	#N/A	#N/A	#N/A	#N/A	#N/A	0.907921	#N/A	8.70899	0.524891	2.16155	0.687888	5.60127	5.71799	#N/A	4.35367	5.55449	8.77409	8.51081	9.7874	10.7629	7.82966	10.4252	#N/A	15	ENSG00000106034	CPED1	protein_coding	cadherin like and PC-esterase domain containing 1 [Source:HGNC Symbol;Acc:HGNC:26159]
LY86	#N/A	#N/A	#N/A	#N/A	#N/A	#N/A	#N/A	#N/A	#N/A	1.01212	#N/A	10.9576	#N/A	1.45196	#N/A	5.51405	6.31861	2.42337	4.22954	6.44718	6.8492	7.81236	12.2704	8.4423	7.59842	6.44902	3.20561	15	ENSG00000112799	LY86	protein_coding	lymphocyte antigen 86 [Source:HGNC Symbol;Acc:HGNC:16837]
IRF8	#N/A	#N/A	#N/A	#N/A	#N/A	#N/A	#N/A	#N/A	#N/A	0.791099	#N/A	8.37131	#N/A	0.982445	0.480836	2.49327	3.79715	#N/A	3.85811	4.26936	8.11166	6.08061	7.81903	7.35045	5.07063	6.86716	2.70858	15	ENSG00000140968	IRF8	protein_coding	interferon regulatory factor 8 [Source:HGNC Symbol;Acc:HGNC:5358]
HLA-DMA#204257	#N/A	#N/A	#N/A	#N/A	#N/A	#N/A	#N/A	#N/A	#N/A	0.695665	#N/A	4.33287	#N/A	1.35982	0.587954	4.06833	1.66799	#N/A	1.53052	5.30731	6.73482	4.88634	5.2602	2.63656	1.70965	1.33516	1.3371	15	ENSG00000204257	HLA-DMA	protein_coding	major histocompatibility complex, class II, DM alpha [Source:HGNC Symbol;Acc:HGNC:4934]
#287125	#N/A	#N/A	#N/A	#N/A	#N/A	#N/A	#N/A	#N/A	#N/A	1.78249	#N/A	3.55767	1.90604	1.1453	#N/A	3.17215	1.32316	2.74222	#N/A	3.28806	1.51602	1.9317	3.7474	3.20881	4.29742	2.86026	0.202436	15	ENSG00000287125		lncRNA	novel transcript, antisense to C16orf74
RCSD1	#N/A	#N/A	#N/A	#N/A	#N/A	#N/A	#N/A	#N/A	#N/A	0.338668	0.858283	0.557035	0.357574	0.399805	#N/A	0.765507	0.715272	1.07064	0.914363	7.77078	0.338309	#N/A	0.619214	0.58168	0.719848	#N/A	0.80374	15	ENSG00000198771	RCSD1	protein_coding	RCSD domain containing 1 [Source:HGNC Symbol;Acc:HGNC:28310]
MARCHF1	#N/A	#N/A	#N/A	#N/A	#N/A	#N/A	#N/A	#N/A	#N/A	#N/A	#N/A	9.51137	#N/A	1.067	0.448709	5.65023	6.24968	0.431334	4.12381	11.6566	8.95395	8.35237	10.4053	9.85446	8.45058	8.04723	3.41728	15	ENSG00000145416	MARCHF1	protein_coding	membrane associated ring-CH-type finger 1 [Source:HGNC Symbol;Acc:HGNC:26077]
VAV2	#N/A	#N/A	#N/A	#N/A	#N/A	#N/A	#N/A	#N/A	#N/A	#N/A	0.499721	4.58869	#N/A	0.535871	#N/A	3.71993	1.91464	0.888941	0.990766	8.70385	5.36536	5.11549	5.45425	6.44475	5.44739	5.01041	3.43352	15	ENSG00000160293	VAV2	protein_coding	vav guanine nucleotide exchange factor 2 [Source:HGNC Symbol;Acc:HGNC:12658]
HLA-DRB1#196126	#N/A	#N/A	#N/A	#N/A	#N/A	#N/A	#N/A	#N/A	#N/A	#N/A	#N/A	9.9787	#N/A	1.07705	0.29749	4.86289	1.71589	0.769862	2.22137	5.6302	10.0466	4.92608	7.85579	2.22397	1.17895	3.63933	2.22997	15	ENSG00000196126	HLA-DRB1	protein_coding	major histocompatibility complex, class II, DR beta 1 [Source:HGNC Symbol;Acc:HGNC:4948]
RIPOR1	#N/A	#N/A	#N/A	#N/A	#N/A	#N/A	#N/A	#N/A	#N/A	#N/A	1.06967	3.06233	0.401035	1.15862	0.52811	2.13513	3.49375	#N/A	1.44858	7.55937	2.74532	3.0885	3.81155	3.85028	3.58237	2.91732	#N/A	15	ENSG00000039523	RIPOR1	protein_coding	RHO family interacting cell polarization regulator 1 [Source:HGNC Symbol;Acc:HGNC:25836]
AGAP1	5.38422	#N/A	5.25439	5.69393	6.25123	4.09533	4.62899	3.8272	2.97361	4.01934	2.46503	#N/A	4.54851	#N/A	#N/A	#N/A	#N/A	#N/A	1.4516	3.68833	#N/A	0.380685	#N/A	#N/A	#N/A	#N/A	#N/A	14	ENSG00000157985	AGAP1	protein_coding	ArfGAP with GTPase domain, ankyrin repeat and PH domain 1 [Source:HGNC Symbol;Acc:HGNC:16922]
DOCK4	0.253063	#N/A	5.81129	0.203928	0.327682	#N/A	#N/A	#N/A	#N/A	#N/A	#N/A	5.09698	#N/A	#N/A	#N/A	2.20273	0.308155	#N/A	0.275637	0.412443	4.95719	5.25273	5.94781	7.3695	#N/A	0.373666	#N/A	14	ENSG00000128512	DOCK4	protein_coding	dedicator of cytokinesis 4 [Source:HGNC Symbol;Acc:HGNC:19192]
HRH2	7.64568	#N/A	4.51038	3.38416	7.25398	#N/A	#N/A	#N/A	#N/A	#N/A	#N/A	2.47529	#N/A	#N/A	#N/A	2.51558	2.73861	#N/A	2.93342	3.59782	#N/A	0.750094	4.80132	1.59197	2.72158	1.52017	#N/A	14	ENSG00000113749	HRH2	protein_coding	histamine receptor H2 [Source:HGNC Symbol;Acc:HGNC:5183]
CEMIP2	1.0496	#N/A	1.29791	#N/A	#N/A	1.12582	0.988384	1.09525	1.2033	0.404196	1.51444	0.542116	1.11638	#N/A	#N/A	#N/A	#N/A	2.01651	3.16538	7.40216	#N/A	#N/A	#N/A	#N/A	#N/A	#N/A	1.03258	14	ENSG00000135048	CEMIP2	protein_coding	cell migration inducing hyaluronidase 2 [Source:HGNC Symbol;Acc:HGNC:11869]
CPPED1	2.65036	#N/A	1.95339	#N/A	3.00874	#N/A	#N/A	#N/A	#N/A	#N/A	#N/A	4.24593	#N/A	#N/A	#N/A	1.85387	1.50748	#N/A	2.30446	4.26347	5.00967	4.06719	3.78176	4.64065	3.21662	2.37683	#N/A	14	ENSG00000103381	CPPED1	protein_coding	calcineurin like phosphoesterase domain containing 1 [Source:HGNC Symbol;Acc:HGNC:25632]
SKAP1	2.00989	#N/A	2.48708	1.11031	#N/A	5.35951	6.28638	4.11097	5.12441	4.72903	3.19812	#N/A	5.03472	#N/A	#N/A	#N/A	#N/A	1.56713	1.62504	8.39116	#N/A	#N/A	#N/A	#N/A	#N/A	#N/A	1.0452	14	ENSG00000141293	SKAP1	protein_coding	src kinase associated phosphoprotein 1 [Source:HGNC Symbol;Acc:HGNC:15605]
CD36	6.19637	#N/A	6.65079	4.56323	0.343473	#N/A	#N/A	#N/A	#N/A	#N/A	#N/A	0.34225	#N/A	#N/A	#N/A	2.21735	3.40526	#N/A	4.11079	#N/A	8.11123	6.63086	7.62001	8.67496	5.64906	4.24392	#N/A	14	ENSG00000135218	CD36	protein_coding	CD36 molecule [Source:HGNC Symbol;Acc:HGNC:1663]
PPP2R5C	1.04364	#N/A	0.724912	0.796245	0.914828	0.976678	1.28148	1.14635	1.05765	0.951504	1.22903	#N/A	1.3394	#N/A	#N/A	#N/A	#N/A	#N/A	1.02518	7.8324	#N/A	#N/A	#N/A	#N/A	#N/A	#N/A	0.781493	14	ENSG00000078304	PPP2R5C	protein_coding	protein phosphatase 2 regulatory subunit B'gamma [Source:HGNC Symbol;Acc:HGNC:9311]
SYTL2	4.25683	#N/A	4.51033	3.1446	6.24346	3.46674	3.56747	2.64524	3.67999	3.32003	2.35421	#N/A	5.00424	#N/A	#N/A	#N/A	#N/A	#N/A	3.1771	4.43532	#N/A	#N/A	#N/A	#N/A	#N/A	1.89174	#N/A	14	ENSG00000137501	SYTL2	protein_coding	synaptotagmin like 2 [Source:HGNC Symbol;Acc:HGNC:15585]
MCTP1	4.58844	#N/A	4.7923	#N/A	4.43121	#N/A	#N/A	#N/A	#N/A	#N/A	#N/A	6.28491	#N/A	#N/A	#N/A	2.49397	2.38313	#N/A	2.44836	3.22112	6.22514	6.89939	7.08385	8.34512	6.68306	1.05543	#N/A	14	ENSG00000175471	MCTP1	protein_coding	multiple C2 and transmembrane domain containing 1 [Source:HGNC Symbol;Acc:HGNC:26183]
PYHIN1	1.49189	#N/A	1.1025	#N/A	2.80538	5.03465	5.68161	3.61448	4.90959	4.62343	2.8196	#N/A	4.85632	#N/A	#N/A	#N/A	#N/A	1.37326	1.32334	5.80495	#N/A	#N/A	#N/A	#N/A	#N/A	#N/A	1.43488	14	ENSG00000163564	PYHIN1	protein_coding	pyrin and HIN domain family member 1 [Source:HGNC Symbol;Acc:HGNC:28894]
RORA	2.92304	#N/A	2.3434	3.07898	3.5575	5.06294	6.02266	5.36188	5.43557	5.04328	2.81542	#N/A	4.71502	#N/A	#N/A	#N/A	#N/A	1.30127	0.881814	7.0365	#N/A	#N/A	#N/A	#N/A	#N/A	#N/A	#N/A	14	ENSG00000069667	RORA	protein_coding	RAR related orphan receptor A [Source:HGNC Symbol;Acc:HGNC:10258]
LINC00649	3.18741	#N/A	2.27015	3.55164	4.12223	4.23997	3.34452	2.74907	4.12177	3.86589	1.99353	#N/A	4.46531	#N/A	#N/A	0.815471	#N/A	#N/A	1.08984	4.98323	#N/A	#N/A	#N/A	#N/A	#N/A	#N/A	#N/A	14	ENSG00000237945	LINC00649	lncRNA	long intergenic non-protein coding RNA 649 [Source:HGNC Symbol;Acc:HGNC:44305]
#253980	4.46571	#N/A	4.32179	3.57852	4.49989	4.71042	3.65326	3.14505	4.11435	4.4022	2.60347	#N/A	5.29861	#N/A	#N/A	#N/A	#N/A	1.92556	3.7385	5.10655	#N/A	#N/A	#N/A	#N/A	#N/A	#N/A	#N/A	14	ENSG00000253980		lncRNA	novel transcript
MS4A6A	0.107733	#N/A	0.102626	0.0553322	0.042673	#N/A	#N/A	#N/A	#N/A	#N/A	#N/A	0.107039	#N/A	#N/A	#N/A	2.47623	0.114317	#N/A	0.0736798	#N/A	7.9574	0.122755	5.56415	0.207764	0.569706	0.0857378	#N/A	14	ENSG00000110077	MS4A6A	protein_coding	membrane spanning 4-domains A6A [Source:HGNC Symbol;Acc:HGNC:13375]
PRKCQ-AS1	4.29557	#N/A	4.89871	3.07568	4.73825	5.1447	4.06902	3.30729	6.61475	4.82209	2.98015	#N/A	4.71868	#N/A	#N/A	#N/A	#N/A	1.57698	2.57858	7.41189	#N/A	#N/A	#N/A	#N/A	#N/A	#N/A	#N/A	14	ENSG00000237943	PRKCQ-AS1	lncRNA	PRKCQ antisense RNA 1 [Source:HGNC Symbol;Acc:HGNC:44689]
SPEF2	4.05344	#N/A	3.22029	2.34972	3.84269	1.05977	1.65743	#N/A	1.99126	1.51358	1.05574	#N/A	1.47243	#N/A	#N/A	#N/A	#N/A	1.00743	2.11584	4.772	#N/A	#N/A	#N/A	#N/A	#N/A	1.23034	#N/A	14	ENSG00000152582	SPEF2	protein_coding	sperm flagellar 2 [Source:HGNC Symbol;Acc:HGNC:26293]
MAFB	0.130848	#N/A	0.29816	0.049786	0.165895	#N/A	#N/A	#N/A	#N/A	#N/A	#N/A	0.128484	#N/A	#N/A	#N/A	2.96862	0.141136	#N/A	0.362323	#N/A	7.85362	0.150053	7.46494	6.48734	0.279118	2.67397	#N/A	14	ENSG00000204103	MAFB	protein_coding	MAF bZIP transcription factor B [Source:HGNC Symbol;Acc:HGNC:6408]
SIRPG	5.12432	#N/A	5.38751	4.00444	5.08154	3.37165	1.83682	1.42534	#N/A	5.79139	1.84596	#N/A	6.44635	#N/A	#N/A	1.8454	#N/A	1.14201	2.65869	5.38228	#N/A	#N/A	#N/A	#N/A	#N/A	#N/A	#N/A	14	ENSG00000089012	SIRPG	protein_coding	signal regulatory protein gamma [Source:HGNC Symbol;Acc:HGNC:15757]
ETS2	5.73615	#N/A	5.89218	1.25632	6.46346	#N/A	#N/A	#N/A	#N/A	#N/A	#N/A	3.68379	#N/A	#N/A	#N/A	2.18718	2.35499	#N/A	3.20398	1.34353	4.79094	3.90347	5.16929	3.86615	#N/A	0.829884	#N/A	14	ENSG00000157557	ETS2	protein_coding	ETS proto-oncogene 2, transcription factor [Source:HGNC Symbol;Acc:HGNC:3489]
RXRA	4.14499	#N/A	3.20863	2.82737	2.84779	#N/A	#N/A	#N/A	#N/A	#N/A	#N/A	2.03838	#N/A	#N/A	#N/A	#N/A	1.55213	#N/A	1.05046	6.26223	2.93803	2.25705	1.94888	2.7848	1.43841	2.23868	#N/A	14	ENSG00000186350	RXRA	protein_coding	retinoid X receptor alpha [Source:HGNC Symbol;Acc:HGNC:10477]
SMARCD3	5.56301	#N/A	4.80011	5.31078	4.51988	#N/A	#N/A	#N/A	#N/A	#N/A	#N/A	0.751737	#N/A	#N/A	#N/A	1.93016	1.85477	#N/A	0.307688	2.05738	#N/A	1.2507	2.47067	2.7429	2.88328	1.49159	#N/A	14	ENSG00000082014	SMARCD3	protein_coding	SWI/SNF related, matrix associated, actin dependent regulator of chromatin, subfamily d, member 3 [Source:HGNC Symbol;Acc:HGNC:11108]
LINC00937	0.121276	#N/A	4.52897	0.157171	0.289387	#N/A	#N/A	#N/A	#N/A	#N/A	#N/A	2.94662	#N/A	#N/A	#N/A	1.55325	0.591868	#N/A	0.132069	#N/A	4.93526	3.87383	5.20291	5.4598	0.442303	0.241494	#N/A	14	ENSG00000226091	LINC00937	lncRNA	long intergenic non-protein coding RNA 937 [Source:HGNC Symbol;Acc:HGNC:48629]
LINC01138	1.37484	#N/A	0.924255	1.20652	0.709062	0.531396	0.680298	0.62991	0.691311	1.91183	0.614792	#N/A	1.33171	#N/A	#N/A	#N/A	#N/A	1.09753	1.01399	5.37738	#N/A	#N/A	#N/A	#N/A	#N/A	#N/A	#N/A	14	ENSG00000274020	LINC01138	lncRNA	long intergenic non-protein coding RNA 1138 [Source:HGNC Symbol;Acc:HGNC:49454]
SGCD	5.74085	#N/A	3.96822	2.94205	6.80871	2.66302	1.60122	1.80477	2.19244	2.7309	2.22112	#N/A	5.97969	#N/A	#N/A	#N/A	#N/A	#N/A	0.465769	2.10457	#N/A	1.13444	#N/A	#N/A	#N/A	#N/A	#N/A	14	ENSG00000170624	SGCD	protein_coding	sarcoglycan delta [Source:HGNC Symbol;Acc:HGNC:10807]
ANPEP	5.93776	#N/A	0.286737	1.66081	0.0617827	#N/A	#N/A	#N/A	#N/A	#N/A	#N/A	3.91604	#N/A	#N/A	#N/A	1.77746	0.135321	#N/A	0.28317	#N/A	5.60042	4.93596	5.64906	6.32803	0.485356	0.100488	#N/A	14	ENSG00000166825	ANPEP	protein_coding	alanyl aminopeptidase, membrane [Source:HGNC Symbol;Acc:HGNC:500]
PLA2G4A	0.124158	#N/A	3.4565	0.200004	0.188671	#N/A	#N/A	#N/A	#N/A	#N/A	#N/A	0.43512	#N/A	#N/A	#N/A	1.93378	0.647881	#N/A	0.350075	#N/A	5.86562	6.28175	5.92139	6.87165	3.99354	0.228986	#N/A	14	ENSG00000116711	PLA2G4A	protein_coding	phospholipase A2 group IVA [Source:HGNC Symbol;Acc:HGNC:9035]
SGMS2	0.109703	#N/A	0.0583793	0.0341959	0.0535027	#N/A	#N/A	#N/A	#N/A	#N/A	#N/A	0.0892712	#N/A	#N/A	#N/A	2.69207	0.094784	#N/A	0.134429	#N/A	6.84771	0.12165	0.245488	5.3421	0.195452	0.243534	#N/A	14	ENSG00000164023	SGMS2	protein_coding	sphingomyelin synthase 2 [Source:HGNC Symbol;Acc:HGNC:28395]
CDHR3	3.26189	#N/A	2.95246	3.8406	4.16401	5.33911	3.57619	3.93672	5.81875	4.64708	2.79591	1.35001	6.25891	#N/A	#N/A	#N/A	#N/A	1.28206	#N/A	6.03127	#N/A	#N/A	#N/A	#N/A	#N/A	#N/A	#N/A	14	ENSG00000128536	CDHR3	protein_coding	cadherin related family member 3 [Source:HGNC Symbol;Acc:HGNC:26308]
PDGFC	0.127057	#N/A	6.02106	0.193312	0.493324	#N/A	#N/A	#N/A	#N/A	#N/A	#N/A	4.97819	#N/A	#N/A	#N/A	2.93568	0.671761	#N/A	0.257854	#N/A	7.0528	6.15562	7.42091	0.535964	3.35327	0.25364	#N/A	14	ENSG00000145431	PDGFC	protein_coding	platelet derived growth factor C [Source:HGNC Symbol;Acc:HGNC:8801]
ITK	4.16826	#N/A	4.69898	5.40854	5.82096	5.49787	4.8095	4.18812	4.26604	4.81152	2.86729	#N/A	5.31908	#N/A	#N/A	#N/A	#N/A	1.95867	2.82854	6.47773	#N/A	#N/A	#N/A	#N/A	#N/A	#N/A	#N/A	14	ENSG00000113263	ITK	protein_coding	IL2 inducible T cell kinase [Source:HGNC Symbol;Acc:HGNC:6171]
SHTN1	4.55473	#N/A	4.23156	1.35611	6.40809	#N/A	#N/A	#N/A	#N/A	#N/A	#N/A	5.38981	#N/A	#N/A	#N/A	2.51207	2.4257	#N/A	0.848605	#N/A	8.10333	6.56943	8.66112	7.0648	4.42855	5.59244	#N/A	14	ENSG00000187164	SHTN1	protein_coding	shootin 1 [Source:HGNC Symbol;Acc:HGNC:29319]
PRF1	5.71775	#N/A	5.01384	0.391232	5.6501	5.09069	2.80436	0.846334	3.95223	3.88865	2.46886	#N/A	5.57539	#N/A	#N/A	#N/A	#N/A	#N/A	1.3506	2.86223	1.24979	#N/A	#N/A	#N/A	#N/A	#N/A	#N/A	14	ENSG00000180644	PRF1	protein_coding	perforin 1 [Source:HGNC Symbol;Acc:HGNC:9360]
LRIG1	2.04142	#N/A	2.7566	1.54935	1.89911	3.26029	3.07635	2.04773	2.26427	1.46636	1.5162	#N/A	2.84597	#N/A	#N/A	0.656002	#N/A	1.01757	#N/A	6.89784	#N/A	#N/A	#N/A	#N/A	#N/A	#N/A	#N/A	14	ENSG00000144749	LRIG1	protein_coding	leucine rich repeats and immunoglobulin like domains 1 [Source:HGNC Symbol;Acc:HGNC:17360]
TREM1	0.109204	#N/A	0.0581222	0.0735103	0.10165	#N/A	#N/A	#N/A	#N/A	#N/A	#N/A	0.104972	#N/A	#N/A	#N/A	1.46552	0.253747	#N/A	0.115255	#N/A	4.98829	0.261325	5.30835	5.21998	0.196174	0.148461	#N/A	14	ENSG00000124731	TREM1	protein_coding	triggering receptor expressed on myeloid cells 1 [Source:HGNC Symbol;Acc:HGNC:17760]
TFDP2	0.975482	#N/A	0.550872	0.40303	#N/A	1.79015	1.93884	2.06719	2.26583	0.827195	0.970117	#N/A	1.82869	#N/A	#N/A	#N/A	#N/A	#N/A	0.719345	5.88795	0.287079	0.370587	#N/A	#N/A	#N/A	#N/A	#N/A	14	ENSG00000114126	TFDP2	protein_coding	transcription factor Dp-2 [Source:HGNC Symbol;Acc:HGNC:11751]
COL6A2	3.67291	#N/A	4.49903	5.59915	4.72117	4.53593	1.77544	#N/A	4.03931	4.15457	2.23407	#N/A	4.89944	#N/A	#N/A	#N/A	#N/A	1.54982	4.10243	4.73022	#N/A	#N/A	#N/A	#N/A	#N/A	1.25368	#N/A	14	ENSG00000142173	COL6A2	protein_coding	collagen type VI alpha 2 chain [Source:HGNC Symbol;Acc:HGNC:2212]
LINC01934	2.32183	#N/A	0.607808	3.8357	4.84677	5.4618	4.5738	4.60741	6.48385	3.49349	2.95891	#N/A	4.62805	#N/A	#N/A	#N/A	#N/A	1.71075	0.686761	5.94833	#N/A	#N/A	#N/A	#N/A	#N/A	#N/A	#N/A	14	ENSG00000234663	LINC01934	lncRNA	long intergenic non-protein coding RNA 1934 [Source:HGNC Symbol;Acc:HGNC:52757]
RIN2	5.51472	#N/A	4.36754	2.12543	4.39052	#N/A	#N/A	#N/A	#N/A	#N/A	#N/A	5.96741	#N/A	#N/A	#N/A	1.86041	3.93563	#N/A	3.96107	#N/A	5.94122	6.43554	5.64875	7.88231	6.62628	3.1186	#N/A	14	ENSG00000132669	RIN2	protein_coding	Ras and Rab interactor 2 [Source:HGNC Symbol;Acc:HGNC:18750]
PTPN4	0.911387	#N/A	0.705868	1.30554	0.607312	1.56691	1.70422	1.27987	2.40973	1.40759	1.27856	#N/A	2.07331	#N/A	#N/A	#N/A	#N/A	0.685419	0.966297	7.87266	#N/A	#N/A	#N/A	#N/A	#N/A	#N/A	#N/A	14	ENSG00000088179	PTPN4	protein_coding	protein tyrosine phosphatase non-receptor type 4 [Source:HGNC Symbol;Acc:HGNC:9656]
ADAMTS10	4.0526	#N/A	3.44934	3.9082	3.81974	2.24342	2.53821	#N/A	4.73986	3.30097	1.1648	#N/A	2.6165	#N/A	#N/A	#N/A	#N/A	#N/A	3.35231	3.51791	#N/A	0.885374	#N/A	#N/A	#N/A	2.52633	#N/A	14	ENSG00000142303	ADAMTS10	protein_coding	ADAM metallopeptidase with thrombospondin type 1 motif 10 [Source:HGNC Symbol;Acc:HGNC:13201]
PLXDC1	4.63085	#N/A	4.32151	1.21303	3.11336	3.29971	4.02102	1.82876	2.64637	3.3555	2.17385	#N/A	5.12053	#N/A	#N/A	#N/A	#N/A	#N/A	2.36387	3.06019	#N/A	#N/A	#N/A	#N/A	#N/A	1.63885	#N/A	14	ENSG00000161381	PLXDC1	protein_coding	plexin domain containing 1 [Source:HGNC Symbol;Acc:HGNC:20945]
XYLT1#103489	0.961995	#N/A	0.727384	1.02447	#N/A	#N/A	#N/A	#N/A	#N/A	#N/A	#N/A	0.832639	#N/A	#N/A	#N/A	#N/A	0.397605	0.671565	1.33529	6.63243	0.438558	0.493255	0.471919	0.666354	0.867833	1.23021	#N/A	14	ENSG00000103489	XYLT1	protein_coding	xylosyltransferase 1 [Source:HGNC Symbol;Acc:HGNC:15516]
SYNE1	1.39277	#N/A	1.10425	1.37583	1.15341	1.76245	1.9134	1.902	2.15367	1.99818	1.74373	#N/A	2.41325	#N/A	#N/A	#N/A	#N/A	1.17635	0.525202	7.11191	#N/A	#N/A	#N/A	#N/A	#N/A	#N/A	#N/A	14	ENSG00000131018	SYNE1	protein_coding	spectrin repeat containing nuclear envelope protein 1 [Source:HGNC Symbol;Acc:HGNC:17089]
LILRB3#204577	5.45562	#N/A	6.10696	4.51797	5.94578	#N/A	#N/A	#N/A	#N/A	#N/A	#N/A	5.16653	#N/A	#N/A	#N/A	2.25747	2.87438	#N/A	3.46377	#N/A	7.89336	8.27473	6.58171	10.494	3.74016	3.07943	#N/A	14	ENSG00000204577	LILRB3	protein_coding	leukocyte immunoglobulin like receptor B3 [Source:HGNC Symbol;Acc:HGNC:6607]
#259678	0.262619	#N/A	3.14234	0.983128	0.543051	#N/A	#N/A	#N/A	#N/A	#N/A	#N/A	0.119283	#N/A	#N/A	#N/A	1.33106	0.786807	#N/A	0.2014	#N/A	4.39189	5.04312	4.43174	5.57018	0.34353	0.0983516	#N/A	14	ENSG00000259678		lncRNA	novel transcript, antisense to DMXL2
KLRC2	4.13211	#N/A	4.74243	0.246138	0.0644201	4.41117	0.21931	1.02278	0.941932	2.46228	2.52897	#N/A	4.85816	#N/A	#N/A	#N/A	#N/A	#N/A	0.513964	0.856863	#N/A	#N/A	#N/A	#N/A	#N/A	0.953057	#N/A	14	ENSG00000205809	KLRC2	protein_coding	killer cell lectin like receptor C2 [Source:HGNC Symbol;Acc:HGNC:6375]
TNIK	2.76322	#N/A	2.23457	3.86825	4.04344	4.09095	3.69607	2.78623	3.30345	4.72501	2.75961	#N/A	4.73741	#N/A	#N/A	#N/A	#N/A	1.30126	0.89824	4.51652	#N/A	#N/A	#N/A	#N/A	#N/A	#N/A	#N/A	14	ENSG00000154310	TNIK	protein_coding	TRAF2 and NCK interacting kinase [Source:HGNC Symbol;Acc:HGNC:30765]
PRKCQ	4.04138	#N/A	4.70688	4.48847	5.49263	4.8776	4.87805	3.09728	5.61886	4.8944	2.81443	#N/A	4.88114	#N/A	#N/A	#N/A	#N/A	1.45009	2.63267	6.83523	#N/A	#N/A	#N/A	#N/A	#N/A	#N/A	#N/A	14	ENSG00000065675	PRKCQ	protein_coding	protein kinase C theta [Source:HGNC Symbol;Acc:HGNC:9410]
HNMT	5.32178	#N/A	4.47847	0.247008	0.340517	#N/A	#N/A	#N/A	#N/A	#N/A	#N/A	5.57633	#N/A	#N/A	#N/A	2.49914	0.607512	#N/A	0.282043	#N/A	6.44207	4.39157	7.43665	6.39667	7.22167	0.338425	#N/A	14	ENSG00000150540	HNMT	protein_coding	histamine N-methyltransferase [Source:HGNC Symbol;Acc:HGNC:5028]
AAK1	4.67008	#N/A	4.81924	4.10894	4.79059	0.395912	0.544014	0.599845	0.487348	0.78661	0.712789	#N/A	0.928216	#N/A	#N/A	#N/A	#N/A	1.27693	1.57462	6.32037	#N/A	#N/A	#N/A	#N/A	#N/A	#N/A	#N/A	14	ENSG00000115977	AAK1	protein_coding	AP2 associated kinase 1 [Source:HGNC Symbol;Acc:HGNC:19679]
#223884	5.39583	#N/A	2.8085	#N/A	5.74008	3.01068	3.0223	0.90826	1.14771	3.6719	1.59823	#N/A	5.2082	#N/A	#N/A	#N/A	#N/A	1.13446	0.449105	0.843518	#N/A	#N/A	#N/A	#N/A	#N/A	2.59834	#N/A	14	ENSG00000223884		lncRNA	novel transcript, antisense to RNF144A
SLC8A1-AS1	3.7186	#N/A	4.4545	2.77554	0.181517	#N/A	#N/A	#N/A	#N/A	#N/A	#N/A	0.630375	#N/A	#N/A	#N/A	2.3564	0.446477	#N/A	#N/A	4.14843	5.85682	5.76586	6.82537	7.85815	5.56607	0.240054	#N/A	14	ENSG00000227028	SLC8A1-AS1	lncRNA	SLC8A1 antisense RNA 1 [Source:HGNC Symbol;Acc:HGNC:44102]
PTGDS	5.22099	#N/A	3.51401	1.8473	4.14721	4.01356	2.78445	0.529747	2.31309	4.70247	2.9014	#N/A	7.9347	#N/A	#N/A	#N/A	#N/A	#N/A	1.85142	0.805067	#N/A	#N/A	#N/A	#N/A	#N/A	1.4428	#N/A	14	ENSG00000107317	PTGDS	protein_coding	prostaglandin D2 synthase [Source:HGNC Symbol;Acc:HGNC:9592]
IL18RAP	3.70635	#N/A	4.83015	0.0850769	0.0544538	3.43569	0.464281	0.488072	0.221388	2.92964	1.28051	#N/A	4.33584	#N/A	#N/A	#N/A	#N/A	#N/A	0.0839396	0.218637	#N/A	#N/A	#N/A	#N/A	#N/A	0.319199	#N/A	14	ENSG00000115607	IL18RAP	protein_coding	interleukin 18 receptor accessory protein [Source:HGNC Symbol;Acc:HGNC:5989]
PTPRM	2.49395	#N/A	2.12227	1.45438	3.06775	1.417	1.69136	0.814615	1.86774	2.8032	1.48076	#N/A	2.10309	#N/A	#N/A	#N/A	#N/A	#N/A	2.00496	4.36022	#N/A	#N/A	#N/A	#N/A	#N/A	1.31883	#N/A	14	ENSG00000173482	PTPRM	protein_coding	protein tyrosine phosphatase receptor type M [Source:HGNC Symbol;Acc:HGNC:9675]
CDA	0.0670427	#N/A	0.038434	0.0248943	0.0321538	#N/A	#N/A	#N/A	#N/A	#N/A	#N/A	0.087614	#N/A	#N/A	#N/A	1.33485	0.069826	#N/A	0.0386993	#N/A	4.23885	0.0534373	2.86633	0.110625	0.147346	0.0526992	#N/A	14	ENSG00000158825	CDA	protein_coding	cytidine deaminase [Source:HGNC Symbol;Acc:HGNC:1712]
MAN1C1	4.00369	#N/A	4.16719	3.63954	5.94989	#N/A	#N/A	0.868467	#N/A	#N/A	0.867894	0.866567	0.44751	#N/A	#N/A	1.22813	#N/A	1.18941	3.66631	7.26323	#N/A	#N/A	1.05502	#N/A	#N/A	2.78687	#N/A	14	ENSG00000117643	MAN1C1	protein_coding	mannosidase alpha class 1C member 1 [Source:HGNC Symbol;Acc:HGNC:19080]
CDC14A	1.32771	#N/A	0.995441	1.59525	2.09503	0.990222	1.06471	1.10341	1.44536	1.24081	0.8621	#N/A	1.41015	#N/A	#N/A	0.582722	#N/A	#N/A	1.95542	10.6132	#N/A	#N/A	#N/A	#N/A	#N/A	#N/A	#N/A	14	ENSG00000079335	CDC14A	protein_coding	cell division cycle 14A [Source:HGNC Symbol;Acc:HGNC:1718]
CNOT6L	0.767733	#N/A	0.641178	0.42615	0.580254	1.31324	1.5269	1.3155	1.30256	0.407093	1.05969	#N/A	1.06449	#N/A	#N/A	#N/A	#N/A	0.671261	0.928638	7.22764	#N/A	#N/A	#N/A	#N/A	#N/A	#N/A	#N/A	14	ENSG00000138767	CNOT6L	protein_coding	CCR4-NOT transcription complex subunit 6 like [Source:HGNC Symbol;Acc:HGNC:18042]
F13A1	0.180999	#N/A	0.0959495	0.143598	0.0586994	#N/A	#N/A	#N/A	#N/A	#N/A	#N/A	4.93556	#N/A	#N/A	#N/A	2.21384	0.50331	#N/A	0.205283	#N/A	5.19986	0.133151	6.46177	5.61016	0.589289	0.220678	#N/A	14	ENSG00000124491	F13A1	protein_coding	coagulation factor XIII A chain [Source:HGNC Symbol;Acc:HGNC:3531]
LEPROTL1	2.79712	#N/A	3.48404	3.14345	3.29526	1.65627	2.09267	1.21764	0.827004	0.496979	0.818532	#N/A	0.720196	#N/A	#N/A	#N/A	#N/A	1.0186	2.25137	9.22349	#N/A	#N/A	#N/A	#N/A	#N/A	#N/A	#N/A	14	ENSG00000104660	LEPROTL1	protein_coding	leptin receptor overlapping transcript like 1 [Source:HGNC Symbol;Acc:HGNC:6555]
TNRC6C	0.677577	#N/A	0.53693	#N/A	#N/A	2.49175	2.41487	1.93841	2.89957	3.45338	2.41393	#N/A	3.11294	#N/A	#N/A	#N/A	0.366943	0.756058	1.95185	6.47507	#N/A	#N/A	#N/A	#N/A	#N/A	0.584782	#N/A	14	ENSG00000078687	TNRC6C	protein_coding	trinucleotide repeat containing adaptor 6C [Source:HGNC Symbol;Acc:HGNC:29318]
KRT72	0.407065	#N/A	2.56082	0.0753342	0.123837	4.15245	0.340616	#N/A	0.216361	4.666	0.676615	#N/A	4.91277	#N/A	#N/A	#N/A	#N/A	#N/A	0.109447	0.180423	#N/A	1.1316	#N/A	#N/A	#N/A	0.218719	#N/A	14	ENSG00000170486	KRT72	protein_coding	keratin 72 [Source:HGNC Symbol;Acc:HGNC:28932]
LAT	4.59351	#N/A	4.50126	3.755	4.8807	2.75365	2.91212	2.26859	2.14595	2.64666	1.5347	#N/A	4.34021	#N/A	#N/A	#N/A	#N/A	1.43787	2.59899	0.99783	#N/A	#N/A	#N/A	#N/A	#N/A	#N/A	#N/A	14	ENSG00000213658	LAT	protein_coding	linker for activation of T cells [Source:HGNC Symbol;Acc:HGNC:18874]
AKT3#117020	0.572444	#N/A	0.336301	#N/A	0.326089	1.72598	2.12782	1.36267	2.29703	0.991159	1.61608	#N/A	1.90933	#N/A	#N/A	#N/A	#N/A	1.29326	2.15765	8.02274	#N/A	#N/A	#N/A	#N/A	#N/A	1.48157	#N/A	14	ENSG00000117020	AKT3	protein_coding	AKT serine/threonine kinase 3 [Source:HGNC Symbol;Acc:HGNC:393]
MFSD6	0.836937	#N/A	0.482567	0.471404	0.684474	1.09748	1.19455	1.1836	1.45677	1.5627	0.816409	#N/A	1.36616	#N/A	#N/A	#N/A	#N/A	0.905169	0.787317	5.44326	#N/A	#N/A	#N/A	#N/A	#N/A	#N/A	#N/A	14	ENSG00000151690	MFSD6	protein_coding	major facilitator superfamily domain containing 6 [Source:HGNC Symbol;Acc:HGNC:24711]
CCDC149	0.0660122	#N/A	0.0358116	0.0238563	0.0316524	#N/A	#N/A	#N/A	#N/A	#N/A	#N/A	0.0632727	#N/A	#N/A	#N/A	0.901476	0.0669635	#N/A	0.0425211	#N/A	0.142829	0.0552666	0.113895	0.116075	0.108133	0.038656	#N/A	14	ENSG00000181982	CCDC149	protein_coding	coiled-coil domain containing 149 [Source:HGNC Symbol;Acc:HGNC:25405]
EGR2	0.124791	#N/A	0.151931	0.0377203	0.0585688	#N/A	#N/A	#N/A	#N/A	#N/A	#N/A	0.103596	#N/A	#N/A	#N/A	2.78237	0.108493	#N/A	0.0713645	#N/A	4.7027	0.227484	0.226517	0.240319	0.677432	0.0820064	#N/A	14	ENSG00000122877	EGR2	protein_coding	early growth response 2 [Source:HGNC Symbol;Acc:HGNC:3239]
TMEM170B	0.391559	#N/A	0.157394	0.0671478	0.0645994	#N/A	#N/A	#N/A	#N/A	#N/A	#N/A	5.14648	#N/A	#N/A	#N/A	1.63409	0.69656	#N/A	0.511752	#N/A	5.89289	5.66925	5.91886	5.71259	0.286981	0.28223	#N/A	14	ENSG00000205269	TMEM170B	protein_coding	transmembrane protein 170B [Source:HGNC Symbol;Acc:HGNC:34244]
CCSER2	0.890734	#N/A	0.66128	0.414779	0.950785	1.04699	1.27701	0.999107	1.14655	0.757733	0.656535	#N/A	1.1806	#N/A	#N/A	#N/A	#N/A	0.825099	2.10535	6.47456	#N/A	#N/A	#N/A	#N/A	#N/A	#N/A	#N/A	14	ENSG00000107771	CCSER2	protein_coding	coiled-coil serine rich protein 2 [Source:HGNC Symbol;Acc:HGNC:29197]
SUPT3H	0.742574	#N/A	0.349602	0.658213	0.456848	1.49478	1.68683	1.79018	1.89124	1.12526	0.572334	#N/A	1.54933	#N/A	#N/A	0.31928	0.432083	#N/A	#N/A	7.41178	#N/A	#N/A	#N/A	#N/A	#N/A	#N/A	#N/A	14	ENSG00000196284	SUPT3H	protein_coding	SPT3 homolog, SAGA and STAGA complex component [Source:HGNC Symbol;Acc:HGNC:11466]
TTYH3	1.5598	#N/A	1.67669	#N/A	0.929301	#N/A	#N/A	#N/A	#N/A	#N/A	#N/A	2.85538	#N/A	#N/A	#N/A	1.1584	1.56093	#N/A	1.81369	1.27829	3.35927	3.01099	3.41825	5.34994	2.963	1.72882	#N/A	14	ENSG00000136295	TTYH3	protein_coding	tweety family member 3 [Source:HGNC Symbol;Acc:HGNC:22222]
IL1B	0.110025	#N/A	0.0571766	0.0552951	0.0830574	#N/A	#N/A	#N/A	#N/A	#N/A	#N/A	0.148507	#N/A	#N/A	#N/A	2.33828	0.21887	#N/A	0.0885481	#N/A	7.28955	0.121712	5.71616	0.234851	1.97952	0.0978286	#N/A	14	ENSG00000125538	IL1B	protein_coding	interleukin 1 beta [Source:HGNC Symbol;Acc:HGNC:5992]
SCML4	0.828052	#N/A	0.740711	#N/A	#N/A	5.18602	4.99579	4.06324	4.90932	4.75026	3.43907	#N/A	5.20867	#N/A	#N/A	#N/A	0.756521	2.11359	3.48141	6.95383	#N/A	#N/A	#N/A	#N/A	#N/A	#N/A	1.12243	14	ENSG00000146285	SCML4	protein_coding	Scm polycomb group protein like 4 [Source:HGNC Symbol;Acc:HGNC:21397]
DOCK9	1.10617	#N/A	0.880687	1.56245	1.69934	5.50755	4.15677	3.03378	5.16174	4.67964	2.79857	#N/A	5.32409	#N/A	#N/A	#N/A	#N/A	1.6945	1.3712	8.98158	#N/A	#N/A	#N/A	#N/A	#N/A	#N/A	#N/A	14	ENSG00000088387	DOCK9	protein_coding	dedicator of cytokinesis 9 [Source:HGNC Symbol;Acc:HGNC:14132]
AQP9	0.0891384	#N/A	0.048116	0.0304844	0.0320854	#N/A	#N/A	#N/A	#N/A	#N/A	#N/A	0.0833819	#N/A	#N/A	#N/A	1.18571	0.0874655	#N/A	0.0579461	#N/A	0.203286	0.100817	0.187813	0.189249	0.222556	0.0639028	#N/A	14	ENSG00000103569	AQP9	protein_coding	aquaporin 9 [Source:HGNC Symbol;Acc:HGNC:643]
PBX1	0.232454	#N/A	0.503956	0.048875	0.104819	2.31144	0.207051	0.146127	#N/A	2.37331	#N/A	0.501606	1.1249	#N/A	#N/A	#N/A	#N/A	#N/A	0.085441	#N/A	#N/A	1.06063	1.4587	#N/A	#N/A	0.0960243	#N/A	14	ENSG00000185630	PBX1	protein_coding	PBX homeobox 1 [Source:HGNC Symbol;Acc:HGNC:8632]
KLRK1	2.30893	#N/A	3.26875	3.14726	0.45093	4.41358	3.53728	2.20913	3.94452	3.78072	2.53759	#N/A	5.74884	#N/A	#N/A	#N/A	#N/A	0.884986	3.26899	6.53295	#N/A	#N/A	#N/A	#N/A	#N/A	#N/A	#N/A	14	ENSG00000213809	KLRK1	protein_coding	killer cell lectin like receptor K1 [Source:HGNC Symbol;Acc:HGNC:18788]
SFI1	0.816161	#N/A	0.668467	0.771576	0.985461	1.21993	1.80583	1.69048	1.60178	0.728702	1.15856	#N/A	1.59297	#N/A	#N/A	#N/A	#N/A	1.06915	0.780861	6.30325	#N/A	#N/A	#N/A	#N/A	#N/A	#N/A	#N/A	14	ENSG00000198089	SFI1	protein_coding	SFI1 centrin binding protein [Source:HGNC Symbol;Acc:HGNC:29064]
SIRPA	4.42881	#N/A	4.92688	0.192108	0.692074	#N/A	#N/A	#N/A	#N/A	#N/A	#N/A	3.71172	#N/A	#N/A	#N/A	1.4257	0.509948	#N/A	0.167985	#N/A	5.12908	4.92877	4.46559	7.27926	4.64559	0.304094	#N/A	14	ENSG00000198053	SIRPA	protein_coding	signal regulatory protein alpha [Source:HGNC Symbol;Acc:HGNC:9662]
KLRG1	2.39991	#N/A	2.04284	1.07276	2.99532	3.35419	3.42711	2.12428	3.41742	3.48164	1.6884	#N/A	3.08632	#N/A	#N/A	#N/A	#N/A	0.906282	1.6839	4.2842	#N/A	#N/A	#N/A	#N/A	#N/A	#N/A	#N/A	14	ENSG00000139187	KLRG1	protein_coding	killer cell lectin like receptor G1 [Source:HGNC Symbol;Acc:HGNC:6380]
TENM1	3.56133	#N/A	3.78302	4.7166	5.08643	2.89047	2.11156	2.65618	2.92355	3.64257	2.20775	#N/A	4.2759	#N/A	#N/A	#N/A	#N/A	1.11181	2.80824	3.61484	#N/A	#N/A	#N/A	#N/A	#N/A	#N/A	#N/A	14	ENSG00000009694	TENM1	protein_coding	teneurin transmembrane protein 1 [Source:HGNC Symbol;Acc:HGNC:8117]
CD33	0.53986	#N/A	0.260771	0.0604097	0.101684	#N/A	#N/A	#N/A	#N/A	#N/A	#N/A	0.20837	#N/A	#N/A	#N/A	2.67662	0.24911	#N/A	0.105402	#N/A	7.80663	6.16588	0.25324	5.62336	5.37637	0.122717	#N/A	14	ENSG00000105383	CD33	protein_coding	CD33 molecule [Source:HGNC Symbol;Acc:HGNC:1659]
RNF144A	3.71128	#N/A	3.09019	#N/A	4.61881	3.25164	4.15352	2.49361	2.27002	3.77202	1.55716	#N/A	3.41012	#N/A	#N/A	#N/A	#N/A	0.896328	2.34113	7.51754	#N/A	#N/A	#N/A	#N/A	#N/A	2.37482	#N/A	14	ENSG00000151692	RNF144A	protein_coding	ring finger protein 144A [Source:HGNC Symbol;Acc:HGNC:20457]
CLEC4E	0.0449563	#N/A	0.0245976	0.016452	0.0213127	#N/A	#N/A	#N/A	#N/A	#N/A	#N/A	0.0418489	#N/A	#N/A	#N/A	0.0159045	0.0451204	#N/A	0.0275877	#N/A	0.101495	0.0519923	0.0991996	0.101958	0.0993558	0.0347883	#N/A	14	ENSG00000166523	CLEC4E	protein_coding	C-type lectin domain family 4 member E [Source:HGNC Symbol;Acc:HGNC:14555]
PRKAG2	0.686634	#N/A	#N/A	0.578366	0.390259	#N/A	#N/A	#N/A	#N/A	#N/A	#N/A	0.383719	#N/A	#N/A	#N/A	0.31412	1.06774	0.676421	1.86731	5.86422	#N/A	0.40654	0.429558	0.780463	0.982811	0.89698	#N/A	14	ENSG00000106617	PRKAG2	protein_coding	protein kinase AMP-activated non-catalytic subunit gamma 2 [Source:HGNC Symbol;Acc:HGNC:9386]
SEMA4A	4.14634	#N/A	3.40603	2.03405	2.16584	#N/A	#N/A	#N/A	#N/A	#N/A	#N/A	2.56585	#N/A	#N/A	#N/A	3.18775	1.95256	#N/A	#N/A	1.9277	6.78718	4.21095	5.47403	5.88643	3.27239	1.31552	#N/A	14	ENSG00000196189	SEMA4A	protein_coding	semaphorin 4A [Source:HGNC Symbol;Acc:HGNC:10729]
DOCK10	0.575549	#N/A	0.295578	#N/A	0.766703	0.663643	1.12603	0.985423	0.839776	0.997382	#N/A	#N/A	0.966056	#N/A	#N/A	#N/A	#N/A	0.787077	1.03698	8.49311	#N/A	#N/A	#N/A	#N/A	0.343624	#N/A	1.12277	14	ENSG00000135905	DOCK10	protein_coding	dedicator of cytokinesis 10 [Source:HGNC Symbol;Acc:HGNC:23479]
CYTH1	0.536	#N/A	0.288355	0.467886	0.434956	0.285059	0.55257	0.746536	0.746659	0.399785	0.562171	#N/A	0.692854	#N/A	#N/A	#N/A	#N/A	0.481833	#N/A	7.65442	#N/A	#N/A	#N/A	#N/A	#N/A	#N/A	1.18188	14	ENSG00000108669	CYTH1	protein_coding	cytohesin 1 [Source:HGNC Symbol;Acc:HGNC:9501]
GOLGA8B	0.886897	#N/A	#N/A	0.769255	0.59654	4.36636	4.45309	3.23199	5.34288	4.64198	1.70253	#N/A	4.54222	#N/A	#N/A	#N/A	#N/A	1.01858	#N/A	6.03415	#N/A	#N/A	#N/A	0.391804	0.788773	#N/A	#N/A	14	ENSG00000215252	GOLGA8B	protein_coding	golgin A8 family member B [Source:HGNC Symbol;Acc:HGNC:31973]
RNF165	3.93846	#N/A	3.56307	0.481778	3.04523	1.02195	#N/A	#N/A	0.805245	4.72792	2.01552	#N/A	6.38207	#N/A	#N/A	#N/A	#N/A	#N/A	0.309695	0.56097	1.33848	1.3575	#N/A	#N/A	#N/A	2.1149	#N/A	14	ENSG00000141622	RNF165	protein_coding	ring finger protein 165 [Source:HGNC Symbol;Acc:HGNC:31696]
RORA-AS1	1.18557	#N/A	0.846274	1.11147	1.19252	4.24466	4.78544	3.71166	5.54042	4.11588	2.61988	#N/A	4.59796	#N/A	#N/A	#N/A	#N/A	1.03395	0.6057	6.12817	#N/A	#N/A	#N/A	#N/A	#N/A	#N/A	#N/A	14	ENSG00000245534	RORA-AS1	lncRNA	RORA antisense RNA 1 [Source:HGNC Symbol;Acc:HGNC:51410]
RNF175	0.139742	#N/A	0.197876	0.0394487	0.0504687	#N/A	#N/A	#N/A	#N/A	#N/A	#N/A	0.201385	#N/A	#N/A	#N/A	1.68297	0.109924	#N/A	0.0782892	0.127208	#N/A	0.388142	4.02424	2.58375	0.842321	0.0912006	#N/A	14	ENSG00000145428	RNF175	protein_coding	ring finger protein 175 [Source:HGNC Symbol;Acc:HGNC:27735]
LINC00513	0.700453	#N/A	#N/A	#N/A	#N/A	1.58251	1.48853	1.74366	2.53385	0.877185	1.06709	#N/A	2.45155	#N/A	#N/A	0.504799	0.864115	#N/A	0.592115	7.42973	#N/A	#N/A	#N/A	#N/A	0.67026	0.876869	#N/A	14	ENSG00000233559	LINC00513	lncRNA	long intergenic non-protein coding RNA 513 [Source:HGNC Symbol;Acc:HGNC:43566]
ISM1	3.36162	#N/A	3.2355	#N/A	0.295774	3.69154	0.515945	#N/A	#N/A	3.54499	1.43237	1.0037	4.45422	#N/A	#N/A	1.45948	#N/A	#N/A	#N/A	0.251249	#N/A	#N/A	1.56005	#N/A	1.09005	0.309336	#N/A	14	ENSG00000101230	ISM1	protein_coding	isthmin 1 [Source:HGNC Symbol;Acc:HGNC:16213]
KLF4	0.454378	#N/A	4.31876	0.0709318	0.114764	#N/A	#N/A	#N/A	#N/A	#N/A	#N/A	0.447874	#N/A	#N/A	#N/A	1.74742	0.308101	#N/A	0.120182	#N/A	7.00092	5.04387	7.23361	4.37083	3.89078	0.210755	#N/A	14	ENSG00000136826	KLF4	protein_coding	Kruppel like factor 4 [Source:HGNC Symbol;Acc:HGNC:6348]
CSF3R	0.327466	#N/A	0.199882	4.74882	0.145723	#N/A	#N/A	#N/A	#N/A	#N/A	#N/A	6.12995	#N/A	#N/A	#N/A	1.67907	5.01114	#N/A	0.450669	#N/A	6.10175	6.69394	6.76203	6.19347	4.71787	0.219284	#N/A	14	ENSG00000119535	CSF3R	protein_coding	colony stimulating factor 3 receptor [Source:HGNC Symbol;Acc:HGNC:2439]
APOBEC3A#128383	0.853788	#N/A	2.99084	0.112392	0.18515	#N/A	#N/A	#N/A	#N/A	#N/A	#N/A	0.378548	#N/A	#N/A	#N/A	1.84552	0.367697	#N/A	0.163322	#N/A	5.24961	3.75648	5.48629	4.59059	3.53941	0.207913	#N/A	14	ENSG00000128383	APOBEC3A	protein_coding	apolipoprotein B mRNA editing enzyme catalytic subunit 3A [Source:HGNC Symbol;Acc:HGNC:17343]
BST1	0.0659004	#N/A	0.0209165	0.0240378	0.031325	#N/A	#N/A	#N/A	#N/A	#N/A	#N/A	0.0636785	#N/A	#N/A	#N/A	0.0560131	0.066734	#N/A	0.044285	#N/A	0.117853	0.0754107	0.144447	0.13627	0.135729	0.051391	#N/A	14	ENSG00000109743	BST1	protein_coding	bone marrow stromal cell antigen 1 [Source:HGNC Symbol;Acc:HGNC:1118]
MGST1	0.0447681	#N/A	0.0143329	0.0162835	0.0112698	#N/A	#N/A	#N/A	#N/A	#N/A	#N/A	0.0431813	#N/A	#N/A	#N/A	0.0476205	0.0443194	#N/A	0.0290714	#N/A	0.0921595	0.0517878	0.0869577	0.0825589	0.0988033	0.034358	#N/A	14	ENSG00000008394	MGST1	protein_coding	microsomal glutathione S-transferase 1 [Source:HGNC Symbol;Acc:HGNC:7061]
TNFRSF10D	1.74875	#N/A	1.58795	2.96387	1.80132	#N/A	#N/A	#N/A	#N/A	#N/A	#N/A	1.80602	#N/A	#N/A	#N/A	2.65539	2.91925	1.87929	2.66783	3.51122	#N/A	#N/A	3.52486	1.15916	2.01901	2.04463	#N/A	14	ENSG00000173530	TNFRSF10D	protein_coding	TNF receptor superfamily member 10d [Source:HGNC Symbol;Acc:HGNC:11907]
CMTM8	2.64409	#N/A	2.2366	3.79495	1.87901	1.14385	1.12591	#N/A	2.17909	4.79312	#N/A	#N/A	1.92118	#N/A	#N/A	1.6497	#N/A	1.25922	1.26489	6.406	#N/A	#N/A	1.48184	#N/A	#N/A	#N/A	#N/A	14	ENSG00000170293	CMTM8	protein_coding	CKLF like MARVEL transmembrane domain containing 8 [Source:HGNC Symbol;Acc:HGNC:19179]
SLC24A4	0.162691	#N/A	0.16044	0.493153	0.0515412	#N/A	#N/A	#N/A	#N/A	#N/A	#N/A	0.152222	#N/A	#N/A	#N/A	0.504182	0.096989	#N/A	0.192759	#N/A	4.68793	0.347013	4.85556	0.429123	0.168944	0.082146	#N/A	14	ENSG00000140090	SLC24A4	protein_coding	solute carrier family 24 member 4 [Source:HGNC Symbol;Acc:HGNC:10978]
SLC11A1	4.15134	#N/A	4.76665	#N/A	4.06851	#N/A	#N/A	#N/A	#N/A	#N/A	#N/A	5.35411	#N/A	#N/A	#N/A	2.05054	4.47256	#N/A	3.80435	2.49079	5.13441	4.94491	5.30529	6.56485	6.01257	4.13623	#N/A	14	ENSG00000018280	SLC11A1	protein_coding	solute carrier family 11 member 1 [Source:HGNC Symbol;Acc:HGNC:10907]
LLGL2	1.11541	#N/A	1.21821	#N/A	1.63615	2.49245	2.26465	2.41736	2.89767	2.76783	1.45779	#N/A	3.08419	#N/A	#N/A	#N/A	#N/A	#N/A	#N/A	5.46518	0.512989	#N/A	#N/A	#N/A	#N/A	1.23449	1.25433	14	ENSG00000073350	LLGL2	protein_coding	LLGL scribble cell polarity complex component 2 [Source:HGNC Symbol;Acc:HGNC:6629]
#285651	1.76586	#N/A	0.780797	1.47361	2.43474	3.60024	2.64511	#N/A	1.76203	2.9672	0.729668	#N/A	4.23029	#N/A	#N/A	0.73758	#N/A	#N/A	#N/A	5.539	#N/A	#N/A	0.735302	#N/A	0.920887	#N/A	#N/A	14	ENSG00000285651		lncRNA	novel transcript, antisense to THEM4
TGFBI	0.807684	#N/A	4.33599	0.0887439	0.130742	#N/A	#N/A	#N/A	#N/A	#N/A	#N/A	0.267809	#N/A	#N/A	#N/A	2.68427	0.327563	#N/A	0.159921	#N/A	7.68207	0.13314	6.75315	0.452892	4.59971	0.158596	#N/A	14	ENSG00000120708	TGFBI	protein_coding	transforming growth factor beta induced [Source:HGNC Symbol;Acc:HGNC:11771]
LYZ	0.143268	#N/A	0.0905068	0.0366985	0.0489003	#N/A	#N/A	#N/A	#N/A	#N/A	#N/A	0.101032	#N/A	#N/A	#N/A	0.506965	0.111873	#N/A	0.074599	#N/A	0.592852	0.117214	0.376379	0.503368	0.327593	0.0853322	#N/A	14	ENSG00000090382	LYZ	protein_coding	lysozyme [Source:HGNC Symbol;Acc:HGNC:6740]
SIRPB2	0.118545	#N/A	0.0548863	0.0391319	0.0413275	#N/A	#N/A	#N/A	#N/A	#N/A	#N/A	0.101826	#N/A	#N/A	#N/A	1.61425	0.111331	#N/A	0.150822	#N/A	6.38831	0.115789	6.0107	0.218536	0.179727	0.136419	#N/A	14	ENSG00000196209	SIRPB2	protein_coding	signal regulatory protein beta 2 [Source:HGNC Symbol;Acc:HGNC:16247]
DTHD1	6.23122	#N/A	6.65944	4.17818	0.297609	4.71849	3.68706	3.62818	5.04718	4.16678	2.41974	#N/A	5.28446	#N/A	#N/A	#N/A	#N/A	#N/A	0.889755	5.36836	#N/A	0.657414	#N/A	#N/A	#N/A	#N/A	#N/A	14	ENSG00000197057	DTHD1	protein_coding	death domain containing 1 [Source:HGNC Symbol;Acc:HGNC:37261]
GNLY	4.21477	#N/A	5.2196	0.169146	6.23314	5.90519	5.28646	2.05142	3.96018	4.30382	2.82447	#N/A	5.26519	#N/A	#N/A	#N/A	#N/A	#N/A	3.02015	0.883644	1.47681	#N/A	#N/A	#N/A	#N/A	#N/A	#N/A	14	ENSG00000115523	GNLY	protein_coding	granulysin [Source:HGNC Symbol;Acc:HGNC:4414]
EYS	1.22347	#N/A	#N/A	#N/A	#N/A	0.601107	#N/A	1.07065	0.860172	1.06165	0.682169	#N/A	2.57874	#N/A	#N/A	0.628134	1.00065	#N/A	#N/A	7.10588	#N/A	#N/A	0.512554	0.629032	1.49551	0.604444	#N/A	14	ENSG00000188107	EYS	protein_coding	eyes shut homolog [Source:HGNC Symbol;Acc:HGNC:21555]
FBN2	0.111966	#N/A	0.0371479	0.032084	0.041425	#N/A	#N/A	#N/A	#N/A	#N/A	#N/A	0.10504	#N/A	#N/A	#N/A	1.48278	0.0882085	#N/A	0.0509727	#N/A	4.5942	0.0979812	0.490864	0.177005	0.191377	0.0684974	#N/A	14	ENSG00000138829	FBN2	protein_coding	fibrillin 2 [Source:HGNC Symbol;Acc:HGNC:3604]
MAML3	2.67758	#N/A	3.2381	2.97503	#N/A	#N/A	#N/A	#N/A	#N/A	#N/A	#N/A	3.18193	#N/A	#N/A	#N/A	1.46694	2.97704	#N/A	3.29397	5.9789	1.40108	3.04682	5.19303	4.29605	4.26735	2.26252	#N/A	14	ENSG00000196782	MAML3	protein_coding	mastermind like transcriptional coactivator 3 [Source:HGNC Symbol;Acc:HGNC:16272]
#266947	2.43101	#N/A	3.08084	0.0624573	0.100934	2.58781	0.291415	0.161008	0.196728	2.43635	2.38305	#N/A	2.85487	#N/A	#N/A	#N/A	#N/A	0.294026	0.0937277	0.183576	#N/A	#N/A	#N/A	#N/A	#N/A	#N/A	#N/A	14	ENSG00000266947		lncRNA	novel transcript, antisense SLFN5
#232855	3.85065	#N/A	3.14283	4.16334	4.24161	4.78453	3.82133	2.02755	4.77866	3.51015	2.37178	#N/A	5.15431	#N/A	#N/A	#N/A	#N/A	0.725522	2.05166	3.73125	#N/A	#N/A	#N/A	#N/A	#N/A	#N/A	#N/A	14	ENSG00000232855		lncRNA	novel transcript
ARHGEF28	0.241514	#N/A	0.175649	0.0404354	0.0537746	2.83219	0.162106	0.126019	#N/A	2.52079	1.12722	0.242549	2.04221	#N/A	#N/A	#N/A	#N/A	#N/A	#N/A	0.148572	1.44594	#N/A	#N/A	#N/A	#N/A	0.091296	#N/A	14	ENSG00000214944	ARHGEF28	protein_coding	Rho guanine nucleotide exchange factor 28 [Source:HGNC Symbol;Acc:HGNC:30322]
CD300LF	5.56732	#N/A	5.5761	3.21504	6.20626	#N/A	#N/A	#N/A	#N/A	#N/A	#N/A	5.82116	#N/A	#N/A	#N/A	2.21683	4.75123	#N/A	1.31084	#N/A	7.55802	6.48327	6.08874	6.67667	4.09027	5.12412	#N/A	14	ENSG00000186074	CD300LF	protein_coding	CD300 molecule like family member f [Source:HGNC Symbol;Acc:HGNC:29883]
COLGALT2	3.29079	#N/A	7.47566	0.242831	0.445622	2.61459	0.879478	0.812531	#N/A	3.61692	#N/A	2.12208	2.58575	#N/A	#N/A	#N/A	#N/A	#N/A	0.322011	0.465021	1.17233	#N/A	#N/A	#N/A	#N/A	1.32077	#N/A	14	ENSG00000198756	COLGALT2	protein_coding	collagen beta(1-O)galactosyltransferase 2 [Source:HGNC Symbol;Acc:HGNC:16790]
LINC00877	1.81163	#N/A	1.69644	1.45449	2.39126	#N/A	#N/A	#N/A	#N/A	#N/A	#N/A	6.1366	#N/A	#N/A	#N/A	2.49287	2.40246	#N/A	#N/A	1.82256	6.63846	4.6502	6.92038	10.9232	4.94389	4.15619	#N/A	14	ENSG00000241163	LINC00877	lncRNA	long intergenic non-protein coding RNA 877 [Source:HGNC Symbol;Acc:HGNC:27706]
MITF	0.227407	#N/A	0.108062	0.0526408	0.0784696	#N/A	#N/A	#N/A	#N/A	#N/A	#N/A	0.100376	#N/A	#N/A	#N/A	1.58653	0.163166	#N/A	0.0646029	#N/A	0.730877	0.435836	5.78318	0.51242	1.20512	0.0804267	#N/A	14	ENSG00000187098	MITF	protein_coding	melanocyte inducing transcription factor [Source:HGNC Symbol;Acc:HGNC:7105]
CD14	0.0570121	#N/A	0.0362165	0.0253154	0.0321098	#N/A	#N/A	#N/A	#N/A	#N/A	#N/A	0.0641095	#N/A	#N/A	#N/A	0.0619258	0.069953	#N/A	0.0458839	#N/A	0.151569	0.0760464	0.146593	0.155244	0.102277	0.0526633	#N/A	14	ENSG00000170458	CD14	protein_coding	CD14 molecule [Source:HGNC Symbol;Acc:HGNC:1628]
CST3	1.14094	#N/A	4.39186	2.19698	3.78805	#N/A	#N/A	#N/A	#N/A	#N/A	#N/A	0.129108	#N/A	#N/A	#N/A	0.567048	0.144924	#N/A	3.33033	#N/A	9.55213	0.146883	0.262872	6.72378	1.61377	0.11227	#N/A	14	ENSG00000101439	CST3	protein_coding	cystatin C [Source:HGNC Symbol;Acc:HGNC:2475]
TMEM272	0.869945	#N/A	0.426515	0.0682995	0.168531	3.21781	0.324202	0.183614	#N/A	3.0846	#N/A	0.609252	4.91961	#N/A	#N/A	2.49058	#N/A	#N/A	#N/A	0.214775	#N/A	#N/A	2.54453	#N/A	#N/A	0.149516	#N/A	14	ENSG00000281106	TMEM272	protein_coding	transmembrane protein 272 [Source:HGNC Symbol;Acc:HGNC:26737]
CXorf58	0.824935	#N/A	1.64038	0.049044	0.198964	3.2843	0.240908	0.13933	#N/A	3.60064	1.49683	#N/A	3.67628	#N/A	#N/A	#N/A	#N/A	#N/A	0.0853075	0.180514	#N/A	#N/A	1.85714	#N/A	0.953656	#N/A	#N/A	14	ENSG00000165182	CXorf58	protein_coding	chromosome X open reading frame 58 [Source:HGNC Symbol;Acc:HGNC:26356]
RIPK2	0.801994	#N/A	0.763114	#N/A	1.0702	#N/A	#N/A	#N/A	#N/A	#N/A	#N/A	1.2608	#N/A	#N/A	#N/A	0.576284	2.33405	#N/A	1.22683	6.56879	2.15074	2.02551	1.87741	2.4198	2.786	2.71991	#N/A	14	ENSG00000104312	RIPK2	protein_coding	receptor interacting serine/threonine kinase 2 [Source:HGNC Symbol;Acc:HGNC:10020]
TGFBR1	0.604487	#N/A	0.651283	0.53735	1.08718	0.37809	0.795982	#N/A	0.922288	0.940496	#N/A	#N/A	0.706138	#N/A	#N/A	#N/A	#N/A	#N/A	1.89523	5.79301	0.507543	0.481743	#N/A	#N/A	#N/A	0.510089	#N/A	14	ENSG00000106799	TGFBR1	protein_coding	transforming growth factor beta receptor 1 [Source:HGNC Symbol;Acc:HGNC:11772]
CLTCL1	2.25987	#N/A	1.51581	#N/A	2.08388	#N/A	#N/A	#N/A	#N/A	#N/A	#N/A	1.39449	#N/A	#N/A	#N/A	1.22145	1.43925	#N/A	0.236448	0.423798	2.06972	1.49851	1.10601	2.08645	1.98261	0.697028	#N/A	14	ENSG00000070371	CLTCL1	protein_coding	clathrin heavy chain like 1 [Source:HGNC Symbol;Acc:HGNC:2093]
TSPAN5	0.780146	#N/A	0.528774	2.08927	1.04768	4.40795	4.14415	4.82188	4.24564	4.7679	2.53694	#N/A	5.1269	#N/A	#N/A	#N/A	#N/A	1.45924	0.71686	4.78339	#N/A	#N/A	#N/A	#N/A	#N/A	#N/A	#N/A	14	ENSG00000168785	TSPAN5	protein_coding	tetraspanin 5 [Source:HGNC Symbol;Acc:HGNC:17753]
GOLGA8A	0.746038	#N/A	#N/A	0.520866	0.873238	3.61399	4.30861	2.74933	3.98742	4.36638	1.46571	#N/A	4.49661	#N/A	#N/A	#N/A	#N/A	0.581126	#N/A	5.48003	#N/A	#N/A	#N/A	0.41493	0.88902	#N/A	#N/A	14	ENSG00000175265	GOLGA8A	protein_coding	golgin A8 family member A [Source:HGNC Symbol;Acc:HGNC:31972]
C11orf65	0.79855	#N/A	#N/A	#N/A	#N/A	1.67264	1.43405	1.53237	1.39212	0.971533	1.29507	#N/A	2.97417	#N/A	#N/A	#N/A	1.18006	0.979551	0.700729	5.9695	#N/A	0.603711	#N/A	#N/A	1.0901	#N/A	#N/A	14	ENSG00000166323	C11orf65	protein_coding	chromosome 11 open reading frame 65 [Source:HGNC Symbol;Acc:HGNC:28519]
RASGRP1	0.64848	#N/A	0.471104	#N/A	1.14305	4.73984	4.34422	4.002	5.08749	4.60152	2.29762	#N/A	4.61657	#N/A	#N/A	#N/A	#N/A	1.29783	0.520377	6.17073	#N/A	#N/A	#N/A	#N/A	#N/A	#N/A	1.3502	14	ENSG00000172575	RASGRP1	protein_coding	RAS guanyl releasing protein 1 [Source:HGNC Symbol;Acc:HGNC:9878]
PFKFB4	0.430218	#N/A	0.561589	0.0849445	0.237185	#N/A	#N/A	#N/A	#N/A	#N/A	#N/A	0.428072	#N/A	#N/A	#N/A	0.973669	0.37652	#N/A	#N/A	0.167037	2.51553	2.26011	3.62259	4.29696	2.94078	0.155342	#N/A	14	ENSG00000114268	PFKFB4	protein_coding	6-phosphofructo-2-kinase/fructose-2,6-biphosphatase 4 [Source:HGNC Symbol;Acc:HGNC:8875]
NR4A1	1.83251	#N/A	3.12737	#N/A	1.35175	#N/A	#N/A	#N/A	#N/A	#N/A	#N/A	5.51364	#N/A	#N/A	#N/A	2.53571	5.14158	#N/A	0.955665	1.66888	5.88775	6.59563	6.38637	6.29105	5.44552	5.24	#N/A	14	ENSG00000123358	NR4A1	protein_coding	nuclear receptor subfamily 4 group A member 1 [Source:HGNC Symbol;Acc:HGNC:7980]
ALG13-AS1	1.04934	#N/A	#N/A	#N/A	#N/A	1.18959	1.56785	1.38795	1.30033	0.83522	0.590206	#N/A	2.92526	#N/A	#N/A	0.487625	0.911989	#N/A	0.854391	6.57807	#N/A	#N/A	#N/A	0.792479	1.69434	#N/A	#N/A	14	ENSG00000229487	ALG13-AS1	lncRNA	ALG13 antisense RNA 1 [Source:HGNC Symbol;Acc:HGNC:41277]
#260378	3.1881	#N/A	1.06104	#N/A	2.79935	#N/A	#N/A	#N/A	#N/A	#N/A	#N/A	3.31091	#N/A	#N/A	#N/A	1.88595	2.31718	#N/A	2.76075	1.80835	4.25112	4.05217	4.23285	5.74582	3.75831	5.1275	#N/A	14	ENSG00000260378		lncRNA	novel transcript, antisense to CPPED1
CDC25B	0.984553	#N/A	0.824118	1.40525	0.799539	2.76328	4.79537	2.52825	1.76225	2.08112	2.06887	#N/A	2.81916	#N/A	#N/A	#N/A	#N/A	0.946075	#N/A	4.79964	#N/A	#N/A	#N/A	#N/A	#N/A	#N/A	2.26105	14	ENSG00000101224	CDC25B	protein_coding	cell division cycle 25B [Source:HGNC Symbol;Acc:HGNC:1726]
VNN1	0.0610231	#N/A	0.0359632	#N/A	0.0410373	#N/A	#N/A	#N/A	#N/A	#N/A	#N/A	0.07732	#N/A	#N/A	#N/A	1.61545	0.0870095	#N/A	0.0649101	0.101617	0.18831	0.0976684	0.180118	0.186833	0.18691	0.0685138	#N/A	14	ENSG00000112299	VNN1	protein_coding	vanin 1 [Source:HGNC Symbol;Acc:HGNC:12705]
#283839	0.108565	#N/A	0.0540659	0.0365512	0.0478726	#N/A	#N/A	#N/A	#N/A	#N/A	#N/A	0.0977762	#N/A	#N/A	#N/A	2.17749	0.103838	#N/A	0.0591733	#N/A	0.222975	0.114322	0.424898	0.479052	0.250911	0.0769342	#N/A	14	ENSG00000283839		lncRNA	novel transcript, antisense to ZNF804A
PELATON	0.108279	#N/A	0.125478	#N/A	0.0500306	#N/A	#N/A	#N/A	#N/A	#N/A	#N/A	0.100218	#N/A	#N/A	#N/A	2.66897	0.107777	#N/A	0.0748504	0.137037	0.607737	0.170973	4.57134	4.12473	0.402377	0.0800443	#N/A	14	ENSG00000224397	PELATON	lncRNA	plaque enriched lncRNA in atherosclerotic and inflammatory bowel macrophage regulation [Source:HGNC Symbol;Acc:HGNC:50328]
ASTN2-AS1	1.87156	#N/A	0.862232	0.291919	0.86198	5.6014	#N/A	0.519749	0.366816	4.23935	4.33832	#N/A	5.31006	#N/A	#N/A	#N/A	#N/A	1.22183	#N/A	0.320184	#N/A	#N/A	#N/A	#N/A	1.39931	0.415369	#N/A	14	ENSG00000229105	ASTN2-AS1	lncRNA	ASTN2 antisense RNA 1 [Source:HGNC Symbol;Acc:HGNC:51175]
#235522	0.996721	#N/A	0.741679	#N/A	#N/A	3.01125	4.08746	2.20463	3.52692	2.57715	1.70392	#N/A	4.31755	#N/A	#N/A	0.910468	#N/A	1.28219	1.10356	6.61409	#N/A	#N/A	#N/A	#N/A	0.791069	#N/A	#N/A	14	ENSG00000235522		lncRNA	novel transcript
SLC31A2	0.226657	#N/A	0.0476339	#N/A	0.0709	#N/A	#N/A	#N/A	#N/A	#N/A	#N/A	0.239019	#N/A	#N/A	#N/A	2.33922	0.221387	#N/A	0.107387	0.144565	5.38611	0.117508	5.6807	4.94103	4.2969	0.0853956	#N/A	14	ENSG00000136867	SLC31A2	protein_coding	solute carrier family 31 member 2 [Source:HGNC Symbol;Acc:HGNC:11017]
WWOX	0.384212	#N/A	0.36133	#N/A	#N/A	0.594478	1.02241	0.908507	1.36332	0.805733	0.640449	#N/A	1.14151	#N/A	#N/A	#N/A	#N/A	#N/A	#N/A	7.95915	#N/A	0.30657	#N/A	0.250202	0.490993	0.68392	#N/A	14	ENSG00000186153	WWOX	protein_coding	WW domain containing oxidoreductase [Source:HGNC Symbol;Acc:HGNC:12799]
#261222	0.0644111	#N/A	0.045812	0.0314172	0.0400015	#N/A	#N/A	#N/A	#N/A	#N/A	#N/A	0.0815244	#N/A	#N/A	#N/A	0.102909	0.0870373	#N/A	0.0602666	#N/A	0.178115	0.0969569	0.182726	0.12664	0.1975	0.0669053	#N/A	14	ENSG00000261222		lncRNA	novel transcript
SMYD3	0.360272	#N/A	#N/A	0.369955	0.444901	1.09439	0.919047	1.30926	2.01009	0.8539	0.771586	#N/A	1.33916	#N/A	#N/A	#N/A	#N/A	0.904892	0.435506	8.04485	#N/A	#N/A	#N/A	#N/A	0.309113	#N/A	#N/A	14	ENSG00000185420	SMYD3	protein_coding	SET and MYND domain containing 3 [Source:HGNC Symbol;Acc:HGNC:15513]
MCUB	0.435493	#N/A	0.296856	#N/A	0.313935	#N/A	#N/A	0.826005	#N/A	0.524613	0.631999	0.481832	0.390182	#N/A	#N/A	1.35535	#N/A	0.589372	0.413875	9.99756	#N/A	#N/A	#N/A	#N/A	0.458838	#N/A	1.61096	14	ENSG00000005059	MCUB	protein_coding	mitochondrial calcium uniporter dominant negative subunit beta [Source:HGNC Symbol;Acc:HGNC:26076]
MIAT	0.951392	#N/A	#N/A	1.96948	2.69378	4.75256	3.02757	2.62159	6.02091	4.39716	2.28596	#N/A	4.2368	#N/A	#N/A	#N/A	#N/A	1.26526	0.733366	6.69079	#N/A	#N/A	#N/A	#N/A	#N/A	0.822614	#N/A	14	ENSG00000225783	MIAT	lncRNA	myocardial infarction associated transcript [Source:HGNC Symbol;Acc:HGNC:33425]
#236213	0.81321	#N/A	0.967803	#N/A	3.20328	2.97933	2.51569	2.33933	3.0996	2.60045	2.48763	#N/A	4.13936	#N/A	#N/A	#N/A	#N/A	1.33059	2.20679	6.99786	#N/A	#N/A	#N/A	#N/A	#N/A	#N/A	1.45757	14	ENSG00000236213		lncRNA	novel transcript
PLEKHH2	0.380189	#N/A	0.239788	0.0379277	0.0711886	3.2702	0.143322	0.113406	#N/A	0.284781	0.324279	#N/A	0.256103	#N/A	#N/A	0.841599	#N/A	0.231592	#N/A	0.145877	#N/A	#N/A	1.10886	#N/A	#N/A	#N/A	#N/A	14	ENSG00000152527	PLEKHH2	protein_coding	pleckstrin homology, MyTH4 and FERM domain containing H2 [Source:HGNC Symbol;Acc:HGNC:30506]
SULF2	1.58178	#N/A	0.582882	#N/A	0.952221	#N/A	#N/A	#N/A	#N/A	#N/A	#N/A	4.25991	#N/A	#N/A	#N/A	2.9341	2.995	#N/A	#N/A	6.35509	4.22698	4.11188	5.56217	6.07944	5.60492	4.02986	1.57183	14	ENSG00000196562	SULF2	protein_coding	sulfatase 2 [Source:HGNC Symbol;Acc:HGNC:20392]
LINC01891	2.46935	#N/A	3.90023	5.46634	5.29315	3.89086	4.83895	1.58351	2.32095	5.72157	1.33137	#N/A	3.80363	#N/A	#N/A	#N/A	#N/A	0.9701	2.67445	3.05891	#N/A	#N/A	#N/A	#N/A	#N/A	#N/A	#N/A	14	ENSG00000231682	LINC01891	lncRNA	long intergenic non-protein coding RNA 1891 [Source:HGNC Symbol;Acc:HGNC:52710]
NR4A2	0.814093	#N/A	1.35907	#N/A	1.65538	#N/A	#N/A	#N/A	#N/A	0.663118	#N/A	#N/A	#N/A	#N/A	#N/A	0.49489	1.30354	1.37433	1.9175	7.84605	1.10279	0.951842	0.557231	1.02027	1.21543	#N/A	#N/A	14	ENSG00000153234	NR4A2	protein_coding	nuclear receptor subfamily 4 group A member 2 [Source:HGNC Symbol;Acc:HGNC:7981]
MEG3	0.0757934	#N/A	0.0270083	0.0232756	#N/A	#N/A	#N/A	#N/A	#N/A	#N/A	0.0623902	0.0698169	#N/A	#N/A	#N/A	0.106274	0.063551	#N/A	0.0487405	0.108838	0.180461	0.0831843	0.123216	0.165825	0.157424	#N/A	#N/A	14	ENSG00000214548	MEG3	lncRNA	maternally expressed 3 [Source:HGNC Symbol;Acc:HGNC:14575]
TIMP2	0.440565	#N/A	2.60854	0.834886	1.1423	#N/A	#N/A	#N/A	#N/A	#N/A	#N/A	6.72948	#N/A	#N/A	#N/A	1.92424	2.8819	#N/A	#N/A	4.18724	5.15503	4.50677	5.67095	7.13821	6.41639	5.20729	#N/A	14	ENSG00000035862	TIMP2	protein_coding	TIMP metallopeptidase inhibitor 2 [Source:HGNC Symbol;Acc:HGNC:11821]
TRBC1#211751	2.70737	#N/A	4.13308	3.25229	4.19752	5.80143	4.91512	2.71104	1.49532	3.45513	2.98428	#N/A	6.09327	#N/A	#N/A	#N/A	#N/A	1.29217	0.851195	1.23987	#N/A	#N/A	#N/A	#N/A	#N/A	#N/A	#N/A	14	ENSG00000211751	TRBC1	TR_C_gene	T cell receptor beta constant 1 [Source:HGNC Symbol;Acc:HGNC:12156]
NLRC3	0.497425	#N/A	0.311854	0.553458	0.810586	5.102	4.64191	4.2786	7.62324	5.35625	3.13253	#N/A	5.26038	#N/A	#N/A	#N/A	#N/A	1.48401	1.05987	8.56706	#N/A	#N/A	#N/A	#N/A	#N/A	#N/A	#N/A	14	ENSG00000167984	NLRC3	protein_coding	NLR family CARD domain containing 3 [Source:HGNC Symbol;Acc:HGNC:29889]
RAPGEF6	0.334973	#N/A	#N/A	#N/A	#N/A	0.816808	1.1374	0.428436	1.44306	0.617153	0.864099	#N/A	1.12844	#N/A	#N/A	0.281576	0.430759	0.608143	0.41654	8.21391	#N/A	#N/A	#N/A	#N/A	0.389349	#N/A	#N/A	14	ENSG00000158987	RAPGEF6	protein_coding	Rap guanine nucleotide exchange factor 6 [Source:HGNC Symbol;Acc:HGNC:20655]
LILRA5#187116	0.385633	#N/A	0.0444729	0.0640785	0.0898254	#N/A	#N/A	#N/A	#N/A	#N/A	#N/A	0.185944	#N/A	#N/A	#N/A	3.28181	0.18427	#N/A	#N/A	0.136281	0.225372	0.115946	0.213276	0.228862	0.217222	0.118844	#N/A	14	ENSG00000187116	LILRA5	protein_coding	leukocyte immunoglobulin like receptor A5 [Source:HGNC Symbol;Acc:HGNC:16309]
CD8B	3.73224	#N/A	5.56721	4.09443	5.80642	5.57858	3.29168	2.89391	2.53345	5.21607	2.28951	#N/A	7.36031	#N/A	#N/A	#N/A	#N/A	1.33595	5.10901	2.52872	#N/A	#N/A	#N/A	#N/A	#N/A	#N/A	#N/A	14	ENSG00000172116	CD8B	protein_coding	CD8b molecule [Source:HGNC Symbol;Acc:HGNC:1707]
#253736	1.04759	#N/A	0.771968	#N/A	0.790907	#N/A	#N/A	#N/A	#N/A	#N/A	#N/A	0.868897	#N/A	#N/A	#N/A	1.97004	3.72767	#N/A	2.31926	4.87688	3.07737	2.52968	4.02882	4.56295	6.36963	3.51536	#N/A	14	ENSG00000253736		lncRNA	novel transcript, antisense to DUSP1
SPOCK2	0.916452	#N/A	1.31358	3.14275	1.60549	6.07465	6.1421	4.25151	4.07543	6.04995	3.49472	#N/A	7.19617	#N/A	#N/A	#N/A	#N/A	1.74953	2.9479	4.99664	#N/A	#N/A	#N/A	#N/A	#N/A	#N/A	#N/A	14	ENSG00000107742	SPOCK2	protein_coding	SPARC (osteonectin), cwcv and kazal like domains proteoglycan 2 [Source:HGNC Symbol;Acc:HGNC:13564]
#233968	0.0428327	#N/A	0.0230435	#N/A	#N/A	0.112328	#N/A	#N/A	#N/A	0.109122	0.0504313	0.0406838	0.105952	0.00763921	#N/A	0.0365783	#N/A	#N/A	0.0305363	#N/A	0.100081	0.0488959	0.0969794	0.0974106	#N/A	#N/A	#N/A	14	ENSG00000233968		lncRNA	novel transcript, antisense to C10orf112
CDKN1C#129757	0.105276	#N/A	0.0451689	#N/A	0.0391315	#N/A	0.112357	0.0864673	#N/A	#N/A	#N/A	0.0810522	#N/A	#N/A	#N/A	1.74769	#N/A	#N/A	0.0587282	0.0839109	0.166611	0.0955213	0.160027	0.237787	#N/A	0.0661024	#N/A	14	ENSG00000129757	CDKN1C	protein_coding	cyclin dependent kinase inhibitor 1C [Source:HGNC Symbol;Acc:HGNC:1786]
COL24A1	0.167418	#N/A	#N/A	0.0396605	0.0449414	#N/A	0.166745	#N/A	#N/A	#N/A	#N/A	0.15408	#N/A	#N/A	0.0291672	0.539756	#N/A	#N/A	#N/A	0.156542	1.08552	4.87205	3.52874	6.28663	0.489743	0.091168	#N/A	14	ENSG00000171502	COL24A1	protein_coding	collagen type XXIV alpha 1 chain [Source:HGNC Symbol;Acc:HGNC:20821]
FLT3	0.153024	#N/A	1.91018	0.0413465	0.0469228	#N/A	#N/A	#N/A	#N/A	#N/A	#N/A	3.96781	#N/A	#N/A	#N/A	2.12902	#N/A	#N/A	0.486506	0.243661	4.58975	0.665665	4.59055	0.352055	0.566845	0.221136	#N/A	14	ENSG00000122025	FLT3	protein_coding	fms related receptor tyrosine kinase 3 [Source:HGNC Symbol;Acc:HGNC:3765]
ATM	0.345136	#N/A	#N/A	#N/A	0.395247	1.1824	1.45424	1.43827	1.44677	0.674887	1.16404	#N/A	1.36396	#N/A	#N/A	#N/A	0.792201	0.947233	1.50532	7.15639	#N/A	0.444516	#N/A	#N/A	#N/A	#N/A	#N/A	14	ENSG00000149311	ATM	protein_coding	ATM serine/threonine kinase [Source:HGNC Symbol;Acc:HGNC:795]
SIGIRR	0.58023	#N/A	1.16983	1.62849	1.6155	0.872974	1.50662	1.39564	0.903916	0.519445	0.821526	#N/A	0.629958	#N/A	#N/A	#N/A	#N/A	0.934491	2.67528	7.60971	#N/A	#N/A	#N/A	#N/A	#N/A	#N/A	#N/A	14	ENSG00000185187	SIGIRR	protein_coding	single Ig and TIR domain containing [Source:HGNC Symbol;Acc:HGNC:30575]
FOXK1	0.378108	#N/A	0.270654	0.452757	0.406773	#N/A	#N/A	0.648657	0.753415	#N/A	0.322452	0.326936	0.539004	#N/A	#N/A	#N/A	#N/A	#N/A	0.617882	5.90623	#N/A	#N/A	0.301772	0.507942	0.673659	#N/A	#N/A	14	ENSG00000164916	FOXK1	protein_coding	forkhead box K1 [Source:HGNC Symbol;Acc:HGNC:23480]
CASK	0.335779	#N/A	#N/A	2.29019	#N/A	0.929275	0.80932	1.18383	1.4394	1.59734	0.807441	#N/A	1.45261	#N/A	#N/A	0.795249	#N/A	0.709539	0.482058	10.0619	#N/A	#N/A	#N/A	#N/A	#N/A	#N/A	1.15929	14	ENSG00000147044	CASK	protein_coding	calcium/calmodulin dependent serine protein kinase [Source:HGNC Symbol;Acc:HGNC:1497]
MKRN2OS	0.93396	#N/A	#N/A	#N/A	1.15334	1.41179	2.64102	#N/A	1.6241	1.45441	#N/A	0.793004	2.62916	#N/A	#N/A	1.48834	#N/A	#N/A	#N/A	5.41558	#N/A	#N/A	1.24978	0.947155	1.80084	1.5748	#N/A	14	ENSG00000225526	MKRN2OS	protein_coding	MKRN2 opposite strand [Source:HGNC Symbol;Acc:HGNC:40375]
#226622	0.0417282	#N/A	0.0230864	#N/A	#N/A	0.133537	#N/A	#N/A	#N/A	0.105351	#N/A	0.0598099	0.150828	0.024494	#N/A	0.050459	#N/A	0.0443484	#N/A	#N/A	0.347847	0.0716122	0.0875119	0.221094	0.0921203	#N/A	#N/A	14	ENSG00000226622		lncRNA	novel transcript
TYMP	0.98398	#N/A	1.9177	0.655676	2.2849	#N/A	#N/A	#N/A	#N/A	#N/A	#N/A	4.38417	#N/A	#N/A	#N/A	2.27207	3.83035	#N/A	#N/A	2.39184	5.0807	3.85912	5.11749	4.42734	2.26262	5.97207	#N/A	14	ENSG00000025708	TYMP	protein_coding	thymidine phosphorylase [Source:HGNC Symbol;Acc:HGNC:3148]
DENND2D	0.677003	#N/A	1.18307	1.90681	0.87	1.77184	1.64146	1.79698	1.67809	3.52056	1.28145	#N/A	2.32301	#N/A	#N/A	#N/A	#N/A	0.909771	1.87889	6.49916	#N/A	#N/A	#N/A	#N/A	#N/A	#N/A	#N/A	14	ENSG00000162777	DENND2D	protein_coding	DENN domain containing 2D [Source:HGNC Symbol;Acc:HGNC:26192]
TLR4	0.343974	#N/A	0.108694	0.0923899	0.205233	#N/A	#N/A	#N/A	#N/A	#N/A	#N/A	0.273401	#N/A	#N/A	#N/A	2.22824	0.295981	#N/A	0.0931397	#N/A	6.03957	4.55336	6.47917	0.832186	5.97316	0.165579	#N/A	14	ENSG00000136869	TLR4	protein_coding	toll like receptor 4 [Source:HGNC Symbol;Acc:HGNC:11850]
ALDH2	0.937324	#N/A	3.56823	0.692618	2.80609	#N/A	#N/A	#N/A	#N/A	#N/A	#N/A	4.9995	#N/A	#N/A	#N/A	2.39	2.6491	#N/A	0.778279	#N/A	5.499	5.64754	5.64345	6.13617	4.05722	2.37637	#N/A	14	ENSG00000111275	ALDH2	protein_coding	aldehyde dehydrogenase 2 family member [Source:HGNC Symbol;Acc:HGNC:404]
FGD4	0.778605	#N/A	1.694	#N/A	1.45576	#N/A	#N/A	#N/A	#N/A	#N/A	#N/A	5.62012	#N/A	#N/A	#N/A	3.17473	6.4911	#N/A	0.329803	4.44955	7.23792	7.05347	7.14923	7.65769	6.94255	4.14474	#N/A	14	ENSG00000139132	FGD4	protein_coding	FYVE, RhoGEF and PH domain containing 4 [Source:HGNC Symbol;Acc:HGNC:19125]
#251139	0.146615	#N/A	1.3084	#N/A	0.309535	#N/A	#N/A	#N/A	#N/A	#N/A	#N/A	0.370948	#N/A	#N/A	#N/A	0.792896	0.0905467	#N/A	0.285275	0.203078	3.31419	2.77962	2.68995	0.581329	0.337635	0.139888	#N/A	14	ENSG00000251139		lncRNA	novel transcript, antisense to ACSL1
SLC4A5	0.783182	#N/A	0.569691	#N/A	#N/A	1.83447	1.49634	#N/A	1.23496	2.0172	1.23148	#N/A	2.99179	#N/A	#N/A	0.982363	1.83906	#N/A	1.11436	5.28036	#N/A	#N/A	0.688243	#N/A	#N/A	1.11751	#N/A	14	ENSG00000188687	SLC4A5	protein_coding	solute carrier family 4 member 5 [Source:HGNC Symbol;Acc:HGNC:18168]
MFSD4B	0.338457	#N/A	#N/A	#N/A	#N/A	0.345207	0.821793	#N/A	1.19593	0.516458	#N/A	0.391939	0.993887	0.380743	#N/A	0.593908	0.437004	#N/A	#N/A	6.14778	#N/A	#N/A	0.557912	0.719349	1.08142	#N/A	#N/A	14	ENSG00000173214	MFSD4B	protein_coding	major facilitator superfamily domain containing 4B [Source:HGNC Symbol;Acc:HGNC:21053]
ARHGAP22	1.70926	#N/A	3.97293	0.297879	#N/A	#N/A	#N/A	#N/A	#N/A	#N/A	#N/A	2.64475	#N/A	#N/A	#N/A	2.01501	0.932046	#N/A	0.214657	0.384931	4.98856	4.45824	5.67646	5.50811	1.71578	0.385867	#N/A	14	ENSG00000128805	ARHGAP22	protein_coding	Rho GTPase activating protein 22 [Source:HGNC Symbol;Acc:HGNC:30320]
EPHB1	1.36086	#N/A	#N/A	#N/A	0.387893	#N/A	#N/A	0.654568	#N/A	#N/A	#N/A	#N/A	1.12306	0.710158	1.02827	2.21869	#N/A	#N/A	#N/A	0.618744	1.70929	2.18995	3.206	3.04642	4.22908	0.736716	#N/A	14	ENSG00000154928	EPHB1	protein_coding	EPH receptor B1 [Source:HGNC Symbol;Acc:HGNC:3392]
#233783	0.849738	#N/A	#N/A	#N/A	#N/A	#N/A	#N/A	#N/A	#N/A	1.35887	#N/A	1.20006	1.64375	0.622849	#N/A	3.57206	1.3326	#N/A	1.95171	3.1477	#N/A	1.21001	3.96668	2.10324	3.19547	3.03871	#N/A	14	ENSG00000233783		lncRNA	novel transcript
CRTC1	0.384976	#N/A	#N/A	1.05926	#N/A	#N/A	#N/A	#N/A	#N/A	0.450955	0.430743	0.471232	0.619375	#N/A	#N/A	0.422776	1.09891	#N/A	#N/A	6.45592	#N/A	0.404067	0.580462	0.813161	0.983693	0.629511	#N/A	14	ENSG00000105662	CRTC1	protein_coding	CREB regulated transcription coactivator 1 [Source:HGNC Symbol;Acc:HGNC:16062]
MARS1	0.407101	#N/A	#N/A	0.766394	#N/A	#N/A	#N/A	#N/A	0.772946	0.489249	#N/A	0.701349	0.417703	#N/A	#N/A	0.637479	0.928695	#N/A	#N/A	8.12267	0.522067	0.765265	0.620389	0.822306	0.743278	#N/A	#N/A	14	ENSG00000166986	MARS1	protein_coding	methionyl-tRNA synthetase 1 [Source:HGNC Symbol;Acc:HGNC:6898]
LRIG2-DT#238198	0.583132	#N/A	#N/A	#N/A	#N/A	1.54247	1.02276	1.11371	2.92318	2.89153	0.787769	#N/A	2.77213	#N/A	#N/A	0.827326	#N/A	#N/A	#N/A	6.45354	#N/A	#N/A	0.489009	0.680395	1.10545	1.06047	#N/A	14	ENSG00000238198	LRIG2-DT	lncRNA	LRIG2 divergent transcript [Source:HGNC Symbol;Acc:HGNC:54312]
LINC02942	1.0617	#N/A	0.891836	#N/A	#N/A	2.51406	1.77831	#N/A	#N/A	3.15505	3.33082	#N/A	3.4001	1.68319	#N/A	#N/A	#N/A	#N/A	#N/A	0.547468	#N/A	1.51438	1.21557	2.25293	3.08873	0.6477	#N/A	14	ENSG00000237074	LINC02942	lncRNA	long intergenic non-protein coding RNA 2942 [Source:HGNC Symbol;Acc:HGNC:55957]
MYH11#133392	0.428788	#N/A	#N/A	#N/A	#N/A	#N/A	0.862159	#N/A	1.07557	1.01499	0.863984	0.505218	2.09144	#N/A	#N/A	0.464703	0.833756	0.835093	#N/A	7.62867	#N/A	#N/A	0.413404	0.599032	1.06071	#N/A	#N/A	14	ENSG00000133392	MYH11	protein_coding	myosin heavy chain 11 [Source:HGNC Symbol;Acc:HGNC:7569]
CD2AP	0.325071	#N/A	#N/A	0.65832	#N/A	1.19049	1.76222	1.33699	#N/A	1.36601	#N/A	#N/A	1.2603	0.577164	#N/A	0.551845	#N/A	#N/A	1.12382	6.82238	#N/A	#N/A	0.38472	0.400252	0.618579	#N/A	#N/A	14	ENSG00000198087	CD2AP	protein_coding	CD2 associated protein [Source:HGNC Symbol;Acc:HGNC:14258]
#263657	0.43053	#N/A	#N/A	#N/A	#N/A	1.21681	#N/A	#N/A	1.53053	0.771355	0.702286	0.710454	2.37237	#N/A	#N/A	0.672162	#N/A	#N/A	0.771341	4.34454	#N/A	#N/A	0.466611	0.65798	1.27871	0.862051	#N/A	14	ENSG00000263657		lncRNA	novel transcript, antisense to SSH2
ORC2	0.308817	#N/A	#N/A	#N/A	#N/A	0.851129	0.997864	1.28564	1.61717	1.22718	0.765556	#N/A	1.15847	0.372519	#N/A	0.389139	#N/A	#N/A	0.530512	6.65829	#N/A	#N/A	#N/A	0.307391	0.532472	#N/A	#N/A	14	ENSG00000115942	ORC2	protein_coding	origin recognition complex subunit 2 [Source:HGNC Symbol;Acc:HGNC:8488]
PPEF1	0.381848	#N/A	0.737495	#N/A	0.126568	#N/A	0.187153	#N/A	#N/A	0.790459	#N/A	#N/A	1.03989	#N/A	#N/A	1.2555	0.116807	#N/A	#N/A	0.180597	#N/A	0.820792	1.71721	1.86482	1.39891	0.0916895	#N/A	14	ENSG00000086717	PPEF1	protein_coding	protein phosphatase with EF-hand domain 1 [Source:HGNC Symbol;Acc:HGNC:9243]
#285731	0.506202	#N/A	#N/A	#N/A	#N/A	#N/A	0.991443	1.22771	#N/A	#N/A	#N/A	0.695702	1.82649	0.508793	#N/A	0.559366	#N/A	#N/A	#N/A	6.61066	0.579838	0.518909	0.572799	0.984161	1.20468	1.18388	#N/A	14	ENSG00000285731		lncRNA	Novel transcript, antisense to TBC1D5
IGSF6#140749	1.40445	#N/A	4.02901	#N/A	3.86314	#N/A	#N/A	#N/A	#N/A	#N/A	#N/A	3.01574	#N/A	#N/A	#N/A	3.00863	3.39964	#N/A	0.637647	1.3804	4.81043	4.13459	5.09704	5.2797	7.98251	1.97549	#N/A	14	ENSG00000140749	IGSF6	protein_coding	immunoglobulin superfamily member 6 [Source:HGNC Symbol;Acc:HGNC:5953]
S100Z	0.387613	#N/A	#N/A	1.47256	2.44418	#N/A	#N/A	#N/A	#N/A	#N/A	#N/A	4.47515	#N/A	#N/A	#N/A	2.38523	3.62465	#N/A	0.99959	3.36191	4.5377	3.71042	6.61627	5.40955	5.11805	8.08367	#N/A	14	ENSG00000171643	S100Z	protein_coding	S100 calcium binding protein Z [Source:HGNC Symbol;Acc:HGNC:30367]
SELL	#N/A	#N/A	#N/A	1.73337	#N/A	0.933119	1.03282	1.0634	#N/A	4.51858	#N/A	1.51686	#N/A	0.524232	#N/A	2.13736	#N/A	0.657208	2.47252	6.3804	#N/A	0.49905	2.52324	#N/A	#N/A	#N/A	1.7536	14	ENSG00000188404	SELL	protein_coding	selectin L [Source:HGNC Symbol;Acc:HGNC:10720]
SHISAL2A	#N/A	#N/A	#N/A	2.19169	#N/A	5.17801	8.04596	3.04309	7.33934	4.54345	3.41192	#N/A	5.21435	#N/A	#N/A	0.578092	1.09026	2.48897	1.07128	8.33835	#N/A	#N/A	#N/A	#N/A	#N/A	#N/A	1.95985	14	ENSG00000182183	SHISAL2A	protein_coding	shisa like 2A [Source:HGNC Symbol;Acc:HGNC:28757]
SLC41A2	#N/A	#N/A	#N/A	2.57137	#N/A	1.3352	4.12619	#N/A	2.75079	3.49321	#N/A	1.07415	#N/A	1.51904	#N/A	3.01015	#N/A	#N/A	#N/A	4.69829	1.97907	1.67632	2.35388	1.94326	3.118	#N/A	#N/A	14	ENSG00000136052	SLC41A2	protein_coding	solute carrier family 41 member 2 [Source:HGNC Symbol;Acc:HGNC:31045]
FCGRT	#N/A	#N/A	2.99471	2.64424	2.69083	#N/A	#N/A	#N/A	#N/A	#N/A	#N/A	5.87158	#N/A	#N/A	#N/A	3.09475	6.14995	#N/A	2.2616	4.94848	7.27235	4.78133	11.6338	4.16356	1.93526	5.98184	#N/A	14	ENSG00000104870	FCGRT	protein_coding	Fc gamma receptor and transporter [Source:HGNC Symbol;Acc:HGNC:3621]
SNX10	#N/A	#N/A	#N/A	0.863172	#N/A	#N/A	#N/A	#N/A	#N/A	#N/A	#N/A	1.47917	#N/A	#N/A	#N/A	1.23286	0.659758	0.864994	1.45216	8.81121	2.59477	1.67032	1.70414	2.25119	1.47149	1.45307	1.70594	14	ENSG00000086300	SNX10	protein_coding	sorting nexin 10 [Source:HGNC Symbol;Acc:HGNC:14974]
SCMH1	#N/A	#N/A	#N/A	0.726668	#N/A	0.923588	1.57117	0.840082	2.67103	1.43513	#N/A	#N/A	1.4197	0.547926	#N/A	1.14897	#N/A	#N/A	#N/A	8.98221	#N/A	#N/A	0.469886	0.447234	0.798961	1.19356	#N/A	14	ENSG00000010803	SCMH1	protein_coding	Scm polycomb group protein homolog 1 [Source:HGNC Symbol;Acc:HGNC:19003]
CHMP7	#N/A	#N/A	#N/A	1.18717	#N/A	2.07775	2.5788	1.64433	1.69072	1.82013	2.19133	1.19339	1.32833	#N/A	#N/A	1.54202	1.33237	1.72387	#N/A	5.77534	#N/A	#N/A	1.52852	#N/A	#N/A	#N/A	#N/A	14	ENSG00000147457	CHMP7	protein_coding	charged multivesicular body protein 7 [Source:HGNC Symbol;Acc:HGNC:28439]
PCED1B-AS1	#N/A	#N/A	0.812374	0.787765	1.12924	5.35672	4.79441	3.76461	3.8626	4.58582	2.35087	#N/A	4.15088	#N/A	#N/A	#N/A	#N/A	0.552927	1.32734	8.42277	#N/A	#N/A	#N/A	#N/A	#N/A	#N/A	1.93197	14	ENSG00000247774	PCED1B-AS1	lncRNA	PCED1B antisense RNA 1 [Source:HGNC Symbol;Acc:HGNC:44166]
LHFPL2	#N/A	#N/A	#N/A	1.57701	#N/A	#N/A	#N/A	#N/A	#N/A	1.36945	0.898826	3.75043	#N/A	1.15308	#N/A	2.54322	1.99106	#N/A	#N/A	2.91833	4.0811	3.66217	4.25562	4.8298	3.7585	3.45317	#N/A	14	ENSG00000145685	LHFPL2	protein_coding	LHFPL tetraspan subfamily member 2 [Source:HGNC Symbol;Acc:HGNC:6588]
PVT1	#N/A	#N/A	#N/A	0.549911	1.94322	#N/A	0.461692	#N/A	1.30301	1.42877	0.896231	#N/A	0.91957	#N/A	#N/A	2.11146	#N/A	2.33415	#N/A	9.58184	#N/A	#N/A	1.71607	0.339485	1.3432	#N/A	1.11838	14	ENSG00000249859	PVT1	lncRNA	Pvt1 oncogene [Source:HGNC Symbol;Acc:HGNC:9709]
#225889	#N/A	#N/A	#N/A	1.30275	#N/A	#N/A	#N/A	#N/A	#N/A	#N/A	2.89695	6.15988	#N/A	0.976689	0.953715	4.74227	1.98341	2.0145	#N/A	5.78614	2.01439	2.09607	6.71387	3.98895	5.1546	#N/A	#N/A	14	ENSG00000225889		lncRNA	novel transcript, antisense to PELI1
PBXIP1	#N/A	#N/A	#N/A	0.704604	0.578121	4.24182	4.39466	3.29251	5.45574	2.66039	2.21371	#N/A	2.78238	0.390825	#N/A	1.00592	#N/A	1.41574	0.530058	5.26031	#N/A	#N/A	#N/A	#N/A	#N/A	#N/A	#N/A	14	ENSG00000163346	PBXIP1	protein_coding	PBX homeobox interacting protein 1 [Source:HGNC Symbol;Acc:HGNC:21199]
VSIG1	#N/A	#N/A	#N/A	1.56343	2.43692	4.77553	4.48745	2.43827	1.85862	4.03561	2.8524	#N/A	4.08168	#N/A	#N/A	2.27569	#N/A	1.38679	#N/A	4.13956	#N/A	#N/A	1.8847	#N/A	0.782879	#N/A	#N/A	14	ENSG00000101842	VSIG1	protein_coding	V-set and immunoglobulin domain containing 1 [Source:HGNC Symbol;Acc:HGNC:28675]
BASP1	#N/A	#N/A	#N/A	0.595773	#N/A	#N/A	#N/A	#N/A	#N/A	0.595862	#N/A	6.07962	#N/A	#N/A	#N/A	4.38581	4.19141	1.52463	#N/A	5.92176	8.05309	7.20203	9.40245	9.5896	5.82456	5.59678	1.64093	14	ENSG00000176788	BASP1	protein_coding	brain abundant membrane attached signal protein 1 [Source:HGNC Symbol;Acc:HGNC:957]
#286797	#N/A	#N/A	#N/A	0.186868	#N/A	5.86418	0.506982	0.283049	0.3249	5.08349	2.00812	1.34816	4.74148	#N/A	#N/A	0.993336	#N/A	#N/A	#N/A	0.271673	#N/A	#N/A	1.80569	0.872242	1.23717	#N/A	#N/A	14	ENSG00000286797		lncRNA	novel transcript
PHEX	#N/A	#N/A	1.12299	#N/A	#N/A	1.62998	1.34445	0.81149	#N/A	2.98106	1.6248	0.613878	1.73673	0.774534	#N/A	2.88836	#N/A	#N/A	#N/A	#N/A	#N/A	#N/A	1.54467	1.36409	2.84565	0.490699	#N/A	14	ENSG00000102174	PHEX	protein_coding	phosphate regulating endopeptidase homolog X-linked [Source:HGNC Symbol;Acc:HGNC:8918]
DDX24#089737	#N/A	#N/A	0.29998	#N/A	#N/A	1.07769	1.84779	1.30457	1.84091	0.867483	0.676434	#N/A	0.843795	0.320663	#N/A	0.35666	0.596469	#N/A	0.894694	9.84771	#N/A	#N/A	#N/A	#N/A	#N/A	0.624643	#N/A	14	ENSG00000089737	DDX24	protein_coding	DEAD-box helicase 24 [Source:HGNC Symbol;Acc:HGNC:13266]
#267698	#N/A	#N/A	0.868205	#N/A	#N/A	1.36871	#N/A	1.02461	1.27517	1.03019	1.11849	1.0139	2.07781	#N/A	#N/A	1.0161	#N/A	#N/A	#N/A	0.893525	#N/A	#N/A	0.842431	0.88573	1.37383	1.25193	#N/A	14	ENSG00000267698		lncRNA	novel transcript, antisense to CLIP3 and THAP8
#246316	#N/A	#N/A	0.0237371	#N/A	0.0277518	0.16593	#N/A	#N/A	#N/A	0.122372	#N/A	#N/A	0.154139	0.0149859	#N/A	0.0814881	#N/A	0.0317943	#N/A	#N/A	0.0913482	0.0715641	0.149531	0.113435	0.0936097	0.0441303	#N/A	14	ENSG00000246316		lncRNA	artifact
TFEC	#N/A	#N/A	#N/A	#N/A	2.69619	#N/A	#N/A	#N/A	#N/A	1.71178	#N/A	11.0854	#N/A	1.09689	#N/A	5.79527	4.59136	#N/A	3.71007	6.29574	9.4714	8.63719	10.5899	9.25176	7.21612	9.30298	#N/A	14	ENSG00000105967	TFEC	protein_coding	transcription factor EC [Source:HGNC Symbol;Acc:HGNC:11754]
DAPK2	#N/A	#N/A	#N/A	#N/A	2.77436	1.46482	1.73497	#N/A	2.69884	4.72437	1.05497	#N/A	3.04127	0.923073	#N/A	#N/A	0.825732	#N/A	3.38144	5.67573	1.95072	0.982932	#N/A	#N/A	#N/A	4.16023	#N/A	14	ENSG00000035664	DAPK2	protein_coding	death associated protein kinase 2 [Source:HGNC Symbol;Acc:HGNC:2675]
KCNMA1	#N/A	#N/A	#N/A	#N/A	2.20038	#N/A	2.99872	0.766514	#N/A	#N/A	#N/A	0.316897	#N/A	#N/A	#N/A	3.45727	1.17408	1.50215	#N/A	1.12321	5.28875	5.77046	6.68404	5.17207	4.74781	2.82849	#N/A	14	ENSG00000156113	KCNMA1	protein_coding	potassium calcium-activated channel subfamily M alpha 1 [Source:HGNC Symbol;Acc:HGNC:6284]
CD27	#N/A	#N/A	#N/A	#N/A	1.64093	7.61615	5.26496	4.83368	4.43063	5.93318	5.06028	#N/A	6.54147	1.28026	1.05247	3.43409	#N/A	2.83555	#N/A	4.80797	#N/A	#N/A	1.59498	#N/A	#N/A	#N/A	#N/A	14	ENSG00000139193	CD27	protein_coding	CD27 molecule [Source:HGNC Symbol;Acc:HGNC:11922]
TDRD15	#N/A	#N/A	#N/A	#N/A	0.0562811	5.97067	#N/A	#N/A	#N/A	0.7338	0.158193	#N/A	0.614387	1.76284	#N/A	#N/A	#N/A	0.123087	#N/A	0.155352	2.37768	0.391426	1.3868	1.71414	1.00516	0.0892733	#N/A	14	ENSG00000218819	TDRD15	protein_coding	tudor domain containing 15 [Source:HGNC Symbol;Acc:HGNC:45037]
PPP1R16B	#N/A	#N/A	#N/A	#N/A	0.36317	2.90528	2.87307	2.54554	2.98174	1.9268	1.43501	#N/A	2.86127	0.504662	#N/A	#N/A	0.758086	#N/A	1.46884	6.74787	#N/A	#N/A	#N/A	#N/A	#N/A	1.01777	2.11908	14	ENSG00000101445	PPP1R16B	protein_coding	protein phosphatase 1 regulatory subunit 16B [Source:HGNC Symbol;Acc:HGNC:15850]
#287360	#N/A	#N/A	#N/A	#N/A	0.0381169	0.397598	#N/A	#N/A	#N/A	#N/A	0.100958	0.0808983	0.207292	0.0403802	#N/A	0.0876238	#N/A	0.056687	#N/A	#N/A	0.635476	0.0962285	0.199448	0.188975	0.184097	0.0591212	#N/A	14	ENSG00000287360		lncRNA	novel transcript
DLGAP1	#N/A	#N/A	#N/A	#N/A	0.886632	2.00437	#N/A	2.03276	2.22651	3.23276	1.23187	0.648208	2.98701	0.570269	#N/A	1.3251	#N/A	#N/A	2.54532	5.51923	#N/A	#N/A	1.35429	#N/A	1.54016	#N/A	#N/A	14	ENSG00000170579	DLGAP1	protein_coding	DLG associated protein 1 [Source:HGNC Symbol;Acc:HGNC:2905]
UBA6-DT	#N/A	#N/A	#N/A	#N/A	#N/A	2.80101	3.8954	2.90187	2.97873	2.78046	1.04372	1.02816	2.14943	0.737202	#N/A	#N/A	1.10172	#N/A	#N/A	7.29988	#N/A	#N/A	0.559921	0.795847	0.778262	#N/A	#N/A	14	ENSG00000248049	UBA6-DT	lncRNA	UBA6 divergent transcript [Source:HGNC Symbol;Acc:HGNC:49083]
HSF5	#N/A	#N/A	#N/A	#N/A	#N/A	4.57284	5.09238	4.82558	2.49191	5.00752	2.3133	#N/A	5.21868	0.676743	#N/A	1.30845	#N/A	1.28522	0.933857	4.83389	#N/A	#N/A	0.87277	0.723137	#N/A	#N/A	#N/A	14	ENSG00000176160	HSF5	protein_coding	heat shock transcription factor 5 [Source:HGNC Symbol;Acc:HGNC:26862]
EML4	#N/A	#N/A	#N/A	#N/A	#N/A	1.31261	1.56606	1.39938	1.79771	0.43061	1.66435	#N/A	1.35569	0.252346	#N/A	0.825292	#N/A	0.703234	0.935287	8.00967	#N/A	#N/A	#N/A	#N/A	0.345341	#N/A	1.16854	14	ENSG00000143924	EML4	protein_coding	EMAP like 4 [Source:HGNC Symbol;Acc:HGNC:1316]
ELAPOR2	#N/A	#N/A	#N/A	#N/A	#N/A	3.95094	4.53846	4.53579	3.93109	4.08442	2.0662	#N/A	3.23817	0.56188	#N/A	1.09329	1.09958	0.983529	1.08587	6.49802	#N/A	#N/A	#N/A	#N/A	0.578619	#N/A	#N/A	14	ENSG00000164659	ELAPOR2	protein_coding	endosome-lysosome associated apoptosis and autophagy regulator family member 2 [Source:HGNC Symbol;Acc:HGNC:21945]
TRMT11	#N/A	#N/A	#N/A	#N/A	#N/A	1.58553	1.50318	2.0282	2.0664	1.66799	0.947562	#N/A	1.75395	0.345893	#N/A	0.403534	0.556125	#N/A	#N/A	4.46532	#N/A	0.39656	#N/A	#N/A	0.603229	0.590997	#N/A	14	ENSG00000066651	TRMT11	protein_coding	tRNA methyltransferase 11 homolog [Source:HGNC Symbol;Acc:HGNC:21080]
#284825	#N/A	#N/A	#N/A	#N/A	#N/A	9.28914	1.99922	0.858402	0.779428	4.74096	3.25705	#N/A	4.68281	#N/A	#N/A	3.09981	#N/A	1.16161	0.515247	0.688841	#N/A	#N/A	2.87429	#N/A	1.57854	0.709919	#N/A	14	ENSG00000284825		lncRNA	novel transcript
#284707	#N/A	#N/A	#N/A	#N/A	#N/A	1.60577	2.26793	1.65963	1.3802	1.6481	1.36798	#N/A	2.00774	0.267587	#N/A	0.29715	0.978499	#N/A	#N/A	5.3112	#N/A	#N/A	#N/A	#N/A	0.506846	0.496508	1.17519	14	ENSG00000284707		lncRNA	novel transcript
GNB5	#N/A	#N/A	#N/A	#N/A	#N/A	2.84064	4.2592	2.93746	2.88937	3.14031	1.73439	#N/A	3.17461	0.699902	#N/A	1.47104	0.628814	#N/A	1.12194	3.41774	#N/A	#N/A	#N/A	0.588402	0.846505	#N/A	#N/A	14	ENSG00000069966	GNB5	protein_coding	G protein subunit beta 5 [Source:HGNC Symbol;Acc:HGNC:4401]
EML5	#N/A	#N/A	#N/A	#N/A	#N/A	5.10549	6.23418	4.37997	5.37882	4.80686	2.22316	#N/A	4.2475	#N/A	#N/A	1.4275	#N/A	#N/A	#N/A	6.19963	#N/A	0.863447	0.631108	0.446489	0.95717	1.93449	#N/A	14	ENSG00000165521	EML5	protein_coding	EMAP like 5 [Source:HGNC Symbol;Acc:HGNC:18197]
CLYBL	#N/A	#N/A	#N/A	#N/A	#N/A	1.37906	1.45983	1.14577	1.42155	0.471676	0.753609	#N/A	1.3506	0.291295	#N/A	0.902959	0.543929	0.686264	0.93656	6.41957	#N/A	#N/A	#N/A	#N/A	0.46752	#N/A	#N/A	14	ENSG00000125246	CLYBL	protein_coding	citramalyl-CoA lyase [Source:HGNC Symbol;Acc:HGNC:18355]
ASXL1	#N/A	#N/A	#N/A	#N/A	#N/A	0.927551	0.953426	0.955162	1.61572	1.27479	1.01979	#N/A	1.44958	0.375239	#N/A	0.572358	#N/A	0.506586	#N/A	10.2898	#N/A	#N/A	0.269548	0.324391	0.730265	#N/A	#N/A	14	ENSG00000171456	ASXL1	protein_coding	ASXL transcriptional regulator 1 [Source:HGNC Symbol;Acc:HGNC:18318]
MTMR1	#N/A	#N/A	#N/A	#N/A	#N/A	1.14535	1.19238	1.71571	1.38542	0.823006	0.580683	#N/A	1.29362	0.498005	#N/A	0.646107	#N/A	#N/A	0.737212	8.675	#N/A	#N/A	0.515347	0.589982	0.873031	#N/A	#N/A	14	ENSG00000063601	MTMR1	protein_coding	myotubularin related protein 1 [Source:HGNC Symbol;Acc:HGNC:7449]
HIBCH	#N/A	#N/A	#N/A	#N/A	#N/A	0.979039	1.39234	1.36859	1.35459	1.06525	0.546975	0.516642	1.17765	0.500118	#N/A	#N/A	#N/A	#N/A	#N/A	5.80005	0.287936	0.29968	#N/A	0.452937	0.593434	#N/A	#N/A	14	ENSG00000198130	HIBCH	protein_coding	3-hydroxyisobutyryl-CoA hydrolase [Source:HGNC Symbol;Acc:HGNC:4908]
TMC3-AS1	#N/A	#N/A	#N/A	#N/A	#N/A	3.67411	1.1765	0.816125	#N/A	3.68653	#N/A	1.18985	3.4126	#N/A	#N/A	1.67217	#N/A	1.02211	#N/A	0.518989	#N/A	1.42239	1.4329	1.2084	1.49332	1.15966	#N/A	14	ENSG00000259343	TMC3-AS1	lncRNA	TMC3 antisense RNA 1 [Source:HGNC Symbol;Acc:HGNC:51424]
KNL1	#N/A	#N/A	#N/A	#N/A	#N/A	3.14028	2.91366	2.44576	#N/A	1.42112	1.85418	3.72947	2.06177	1.96653	#N/A	2.11966	#N/A	1.74953	#N/A	2.45334	2.91128	#N/A	2.01057	2.39625	#N/A	#N/A	#N/A	14	ENSG00000137812	KNL1	protein_coding	kinetochore scaffold 1 [Source:HGNC Symbol;Acc:HGNC:24054]
NUBPL	#N/A	#N/A	#N/A	#N/A	#N/A	0.904018	0.812233	0.678061	1.59631	0.797087	#N/A	#N/A	0.933033	0.301079	#N/A	0.575516	0.507683	#N/A	#N/A	8.66985	#N/A	0.426789	0.321004	0.483473	0.715583	#N/A	#N/A	14	ENSG00000151413	NUBPL	protein_coding	NUBP iron-sulfur cluster assembly factor, mitochondrial [Source:HGNC Symbol;Acc:HGNC:20278]
FXYD1	#N/A	#N/A	#N/A	#N/A	#N/A	6.33895	0.378413	#N/A	0.242771	4.71582	0.802859	0.800896	1.91563	2.0832	#N/A	4.22918	#N/A	0.463715	0.110044	0.210905	#N/A	#N/A	2.95801	#N/A	#N/A	0.175844	#N/A	14	ENSG00000266964	FXYD1	protein_coding	FXYD domain containing ion transport regulator 1 [Source:HGNC Symbol;Acc:HGNC:4025]
ADH4	#N/A	#N/A	#N/A	#N/A	#N/A	5.90385	#N/A	#N/A	#N/A	3.21227	0.283939	0.253727	3.95813	0.913312	#N/A	#N/A	0.124464	0.181695	#N/A	0.173498	0.981653	#N/A	1.23807	1.31304	1.48434	0.115055	#N/A	14	ENSG00000198099	ADH4	protein_coding	alcohol dehydrogenase 4 (class II), pi polypeptide [Source:HGNC Symbol;Acc:HGNC:252]
RGMB	#N/A	#N/A	#N/A	#N/A	#N/A	4.18217	0.329568	0.19302	0.211786	5.73805	0.578788	1.24644	3.37205	#N/A	#N/A	2.34253	#N/A	0.562548	#N/A	0.193055	#N/A	#N/A	2.51397	1.09867	1.62491	#N/A	#N/A	14	ENSG00000174136	RGMB	protein_coding	repulsive guidance molecule BMP co-receptor b [Source:HGNC Symbol;Acc:HGNC:26896]
USP28	#N/A	#N/A	#N/A	#N/A	#N/A	1.54159	1.77	1.81736	2.33067	1.53923	1.30689	0.428954	1.58901	0.450261	#N/A	#N/A	#N/A	1.23128	#N/A	5.90039	1.72605	0.98268	#N/A	#N/A	#N/A	1.43757	#N/A	14	ENSG00000048028	USP28	protein_coding	ubiquitin specific peptidase 28 [Source:HGNC Symbol;Acc:HGNC:12625]
TLK1	#N/A	#N/A	#N/A	#N/A	#N/A	0.760789	1.1257	0.79624	1.20639	0.772646	0.61039	0.575128	0.928967	0.463281	#N/A	0.670917	#N/A	#N/A	#N/A	2.71777	#N/A	#N/A	0.706807	0.6175	0.78566	#N/A	#N/A	14	ENSG00000198586	TLK1	protein_coding	tousled like kinase 1 [Source:HGNC Symbol;Acc:HGNC:11841]
UBE2D2	#N/A	#N/A	#N/A	#N/A	#N/A	0.635305	0.974056	0.87534	0.919885	0.647603	0.578591	0.395643	0.871602	0.278561	#N/A	0.362012	#N/A	#N/A	#N/A	6.46259	#N/A	#N/A	0.341512	0.475234	0.442858	#N/A	#N/A	14	ENSG00000131508	UBE2D2	protein_coding	ubiquitin conjugating enzyme E2 D2 [Source:HGNC Symbol;Acc:HGNC:12475]
LINC02227	#N/A	#N/A	#N/A	#N/A	#N/A	0.210241	0.101388	#N/A	#N/A	0.155066	0.092092	0.0741937	0.203356	0.0339722	#N/A	0.0879116	#N/A	0.0520433	#N/A	#N/A	0.115633	0.0898027	0.15051	0.183035	0.172784	#N/A	#N/A	14	ENSG00000276778	LINC02227	lncRNA	long intergenic non-protein coding RNA 2227 [Source:HGNC Symbol;Acc:HGNC:53096]
#287789	#N/A	#N/A	#N/A	#N/A	#N/A	4.51756	0.203348	0.11924	#N/A	0.267096	0.59198	#N/A	0.26304	#N/A	#N/A	1.28418	#N/A	0.365024	0.120401	0.144055	#N/A	0.735556	2.00296	1.77739	1.97879	#N/A	#N/A	14	ENSG00000287789		lncRNA	novel transcript, antisense to BACH2
#260719	#N/A	#N/A	#N/A	#N/A	#N/A	3.06369	2.871	2.14778	#N/A	3.94459	2.4336	#N/A	3.70251	1.07941	#N/A	1.32949	1.26347	1.6045	#N/A	4.24186	#N/A	#N/A	1.24398	#N/A	1.30721	#N/A	0.373071	14	ENSG00000260719		lncRNA	novel transcript, antisense to C16orf54
LRP2BP	#N/A	#N/A	#N/A	#N/A	#N/A	2.99299	3.15779	2.92902	3.09077	2.17501	2.23784	#N/A	3.36736	0.905236	#N/A	0.842214	#N/A	0.929664	#N/A	5.8056	#N/A	#N/A	0.552831	0.76614	1.07628	#N/A	#N/A	14	ENSG00000109771	LRP2BP	protein_coding	LRP2 binding protein [Source:HGNC Symbol;Acc:HGNC:25434]
#248165	#N/A	#N/A	#N/A	#N/A	#N/A	0.454424	#N/A	#N/A	#N/A	1.52449	#N/A	0.0920268	1.76739	2.38572	#N/A	0.418003	0.106592	0.0748719	#N/A	#N/A	4.64153	0.135692	0.490454	0.586319	0.226563	0.0810763	#N/A	14	ENSG00000248165		lncRNA	novel transcript
P2RY10	#N/A	#N/A	#N/A	#N/A	#N/A	7.07547	5.25319	5.05446	4.25921	1.75958	2.99154	1.08842	2.50037	0.952167	#N/A	1.83412	#N/A	1.79471	0.88798	5.52514	#N/A	#N/A	#N/A	#N/A	#N/A	#N/A	2.03941	14	ENSG00000078589	P2RY10	protein_coding	P2Y receptor family member 10 [Source:HGNC Symbol;Acc:HGNC:19906]
PPP1R14A	#N/A	#N/A	#N/A	#N/A	#N/A	5.04938	0.551745	0.328883	#N/A	4.96214	#N/A	0.603943	#N/A	5.38679	#N/A	4.97217	0.357095	#N/A	#N/A	#N/A	7.70748	3.5391	9.11602	9.16593	3.98182	0.257449	#N/A	14	ENSG00000167641	PPP1R14A	protein_coding	protein phosphatase 1 regulatory inhibitor subunit 14A [Source:HGNC Symbol;Acc:HGNC:14871]
LINC01857	#N/A	#N/A	#N/A	#N/A	#N/A	4.30248	#N/A	#N/A	#N/A	6.99999	2.17441	0.307966	3.51979	4.62196	#N/A	4.54828	0.200216	#N/A	#N/A	0.231226	8.7069	3.93876	9.26211	8.80907	1.36016	#N/A	#N/A	14	ENSG00000224137	LINC01857	lncRNA	long intergenic non-protein coding RNA 1857 [Source:HGNC Symbol;Acc:HGNC:52673]
#283413	#N/A	#N/A	#N/A	#N/A	#N/A	0.401588	#N/A	#N/A	#N/A	0.427468	0.0983945	0.0982782	0.251915	0.14029	#N/A	0.282031	#N/A	0.0717983	0.0732253	#N/A	3.60122	0.229235	4.72112	2.71854	0.217178	#N/A	#N/A	14	ENSG00000283413		lncRNA	novel transcript
GLYATL1B	#N/A	#N/A	#N/A	#N/A	#N/A	0.399415	#N/A	#N/A	#N/A	0.420427	0.119311	0.0970525	0.2517	0.137805	#N/A	0.197857	0.0954506	0.0633488	#N/A	#N/A	4.7977	0.112467	0.323688	0.342204	0.216625	#N/A	#N/A	14	ENSG00000255151	GLYATL1B	protein_coding	glycine-N-acyltransferase like 1B [Source:HGNC Symbol;Acc:HGNC:37865]
CRACD	#N/A	#N/A	#N/A	#N/A	#N/A	2.4709	0.27039	0.16339	0.191245	1.84393	#N/A	0.225622	2.92609	#N/A	#N/A	1.77104	#N/A	#N/A	#N/A	0.184198	4.55349	3.09	2.72757	5.82061	#N/A	0.221816	#N/A	14	ENSG00000109265	CRACD	protein_coding	capping protein inhibiting regulator of actin dynamics [Source:HGNC Symbol;Acc:HGNC:29219]
PKIA	#N/A	#N/A	#N/A	#N/A	#N/A	5.18741	7.05385	4.06374	4.30928	4.27505	2.49828	1.47107	5.12922	#N/A	#N/A	2.50493	#N/A	1.52561	1.86271	7.45623	#N/A	#N/A	1.97735	#N/A	1.21113	#N/A	#N/A	14	ENSG00000171033	PKIA	protein_coding	cAMP-dependent protein kinase inhibitor alpha [Source:HGNC Symbol;Acc:HGNC:9017]
DISP1	#N/A	#N/A	#N/A	#N/A	#N/A	1.08936	0.965219	1.57849	#N/A	0.780775	0.769989	#N/A	1.24691	0.479988	#N/A	#N/A	0.881909	#N/A	1.27002	7.79383	0.530499	0.510043	#N/A	0.592545	0.540826	#N/A	#N/A	14	ENSG00000154309	DISP1	protein_coding	dispatched RND transporter family member 1 [Source:HGNC Symbol;Acc:HGNC:19711]
COCH	#N/A	#N/A	#N/A	#N/A	#N/A	2.29076	4.10985	#N/A	#N/A	2.61576	1.61613	1.45152	3.44839	1.27089	#N/A	1.56018	#N/A	#N/A	#N/A	6.46847	0.813456	0.834568	1.21841	1.36434	2.54897	#N/A	#N/A	14	ENSG00000100473	COCH	protein_coding	cochlin [Source:HGNC Symbol;Acc:HGNC:2180]
DPH6	#N/A	#N/A	#N/A	#N/A	#N/A	1.08991	1.16022	2.10503	2.19804	0.824387	0.640466	0.590711	1.33885	0.329982	#N/A	0.52067	#N/A	#N/A	#N/A	8.22648	#N/A	#N/A	0.695799	0.574799	0.939193	#N/A	#N/A	14	ENSG00000134146	DPH6	protein_coding	diphthamine biosynthesis 6 [Source:HGNC Symbol;Acc:HGNC:30543]
ACSM6	#N/A	#N/A	#N/A	#N/A	#N/A	2.84321	0.278738	0.158028	0.184146	3.93357	#N/A	0.401692	5.45703	#N/A	#N/A	#N/A	0.313822	#N/A	#N/A	0.176747	1.63115	2.65183	#N/A	1.61235	1.93074	0.277461	#N/A	14	ENSG00000173124	ACSM6	protein_coding	acyl-CoA synthetase medium chain family member 6 [Source:HGNC Symbol;Acc:HGNC:31665]
RFX7	#N/A	#N/A	#N/A	#N/A	#N/A	0.520084	0.46197	0.471591	1.38844	0.337859	0.384663	#N/A	0.775986	0.270818	#N/A	0.286536	0.321483	#N/A	0.651373	6.20089	#N/A	#N/A	#N/A	0.271355	0.627906	#N/A	#N/A	14	ENSG00000181827	RFX7	protein_coding	regulatory factor X7 [Source:HGNC Symbol;Acc:HGNC:25777]
LRP5	#N/A	#N/A	#N/A	#N/A	#N/A	2.47741	0.554955	#N/A	0.357107	3.19331	#N/A	1.15386	2.74133	1.01723	#N/A	1.94432	#N/A	#N/A	#N/A	0.260512	1.09216	2.11065	1.87292	2.11051	1.61979	#N/A	#N/A	14	ENSG00000162337	LRP5	protein_coding	LDL receptor related protein 5 [Source:HGNC Symbol;Acc:HGNC:6697]
PNISR	#N/A	#N/A	#N/A	#N/A	#N/A	0.628079	0.776231	0.776267	0.900146	0.696304	0.304832	#N/A	0.789704	0.263294	#N/A	0.306487	0.775866	#N/A	#N/A	6.3105	#N/A	#N/A	0.28777	0.27877	0.351287	#N/A	#N/A	14	ENSG00000132424	PNISR	protein_coding	PNN interacting serine and arginine rich protein [Source:HGNC Symbol;Acc:HGNC:21222]
EPB41L5	#N/A	#N/A	#N/A	#N/A	#N/A	1.98016	1.91505	#N/A	3.28938	1.94893	2.22862	1.15618	1.69458	#N/A	#N/A	#N/A	1.05976	1.57825	#N/A	5.92376	#N/A	0.565815	#N/A	0.66514	0.781314	1.65054	#N/A	14	ENSG00000115109	EPB41L5	protein_coding	erythrocyte membrane protein band 4.1 like 5 [Source:HGNC Symbol;Acc:HGNC:19819]
#285080	#N/A	#N/A	#N/A	#N/A	#N/A	0.948784	1.35194	1.10646	1.04254	0.693102	#N/A	0.497234	1.9611	0.426816	#N/A	#N/A	0.583499	#N/A	#N/A	5.45835	0.567741	0.399812	#N/A	0.502988	0.684456	#N/A	#N/A	14	ENSG00000285080		lncRNA	novel transcript, antisense to TMEM62
IGKV4-1	#N/A	#N/A	#N/A	#N/A	#N/A	0.828496	#N/A	#N/A	#N/A	0.450959	0.124483	0.0846749	0.282135	0.057308	#N/A	0.733381	#N/A	0.0695046	#N/A	#N/A	6.4965	0.116469	0.216009	0.419766	0.225883	0.0770881	#N/A	14	ENSG00000211598	IGKV4-1	IG_V_gene	immunoglobulin kappa variable 4-1 [Source:HGNC Symbol;Acc:HGNC:5834]
CADPS	#N/A	#N/A	#N/A	#N/A	#N/A	1.50741	0.140076	#N/A	0.115554	1.45734	0.393022	0.150029	0.473782	#N/A	#N/A	0.908365	#N/A	#N/A	#N/A	0.140718	1.97853	0.72482	2.06467	1.95639	0.600052	#N/A	#N/A	14	ENSG00000163618	CADPS	protein_coding	calcium dependent secretion activator [Source:HGNC Symbol;Acc:HGNC:1426]
DHTKD1	#N/A	#N/A	#N/A	#N/A	#N/A	0.831548	#N/A	0.79092	#N/A	0.678999	#N/A	1.30452	0.633993	0.840672	#N/A	0.960755	#N/A	#N/A	#N/A	6.08308	0.998314	0.886742	1.10702	1.50357	1.31305	1.07318	#N/A	14	ENSG00000181192	DHTKD1	protein_coding	dehydrogenase E1 and transketolase domain containing 1 [Source:HGNC Symbol;Acc:HGNC:23537]
#287265	#N/A	#N/A	#N/A	#N/A	#N/A	1.0791	1.71812	#N/A	1.48281	2.43127	#N/A	1.76512	1.19361	0.85496	#N/A	#N/A	#N/A	#N/A	#N/A	5.48731	1.00373	0.598434	0.890417	0.955805	0.999477	1.10135	#N/A	14	ENSG00000287265		lncRNA	novel transcript, antisense to DUSP22
ATP6V0D1-DT	#N/A	#N/A	#N/A	#N/A	#N/A	0.755002	#N/A	#N/A	1.23097	1.72375	0.938627	0.95601	1.20808	0.472923	#N/A	0.572876	#N/A	#N/A	0.791527	5.84612	#N/A	0.578645	0.693201	1.01962	0.642392	#N/A	#N/A	14	ENSG00000270049	ATP6V0D1-DT	lncRNA	ATP6V0D1 divergent transcript [Source:HGNC Symbol;Acc:HGNC:55268]
#286186	#N/A	#N/A	#N/A	#N/A	#N/A	1.44845	#N/A	2.13734	#N/A	#N/A	1.83699	0.83405	2.09546	0.673837	#N/A	1.57278	1.11666	#N/A	1.81524	2.58049	#N/A	0.907558	1.38515	1.20607	2.10687	#N/A	#N/A	14	ENSG00000286186		lncRNA	novel transcript, antisense to NFATC1
LINC02576	#N/A	#N/A	#N/A	#N/A	#N/A	1.23727	#N/A	1.42005	1.81051	#N/A	#N/A	3.33684	1.53423	0.992946	#N/A	2.61909	1.53874	#N/A	#N/A	3.86817	1.32497	1.49953	2.02586	2.38467	2.98749	#N/A	#N/A	14	ENSG00000232613	LINC02576	lncRNA	long intergenic non-protein coding RNA 2576 [Source:HGNC Symbol;Acc:HGNC:53748]
ERP29	#N/A	#N/A	#N/A	#N/A	#N/A	1.06708	1.69215	1.7178	0.768425	0.583079	#N/A	0.610841	#N/A	1.49575	0.947998	1.43567	#N/A	#N/A	#N/A	3.69835	1.08832	0.497315	1.34639	#N/A	#N/A	#N/A	1.14785	14	ENSG00000089248	ERP29	protein_coding	endoplasmic reticulum protein 29 [Source:HGNC Symbol;Acc:HGNC:13799]
LYVE1	#N/A	#N/A	#N/A	#N/A	#N/A	2.06964	#N/A	#N/A	#N/A	#N/A	2.26989	0.470266	1.47037	2.41239	#N/A	4.96079	#N/A	0.811317	0.129961	0.226836	6.45969	4.83886	6.05333	4.84703	5.06936	#N/A	#N/A	14	ENSG00000133800	LYVE1	protein_coding	lymphatic vessel endothelial hyaluronan receptor 1 [Source:HGNC Symbol;Acc:HGNC:14687]
ZMYND8	#N/A	#N/A	#N/A	#N/A	#N/A	0.433107	0.505817	0.643567	0.993753	0.488273	0.662481	#N/A	0.815651	#N/A	#N/A	#N/A	0.580546	#N/A	#N/A	5.37289	0.268335	0.382593	0.301019	0.539901	0.563213	#N/A	#N/A	14	ENSG00000101040	ZMYND8	protein_coding	zinc finger MYND-type containing 8 [Source:HGNC Symbol;Acc:HGNC:9397]
CBLN3	#N/A	#N/A	#N/A	#N/A	#N/A	1.77464	0.224057	#N/A	#N/A	2.15863	1.33967	0.377711	2.04952	2.46263	#N/A	4.58639	#N/A	#N/A	#N/A	0.17599	2.11798	1.23031	3.0035	3.1405	3.57157	#N/A	#N/A	14	ENSG00000139899	CBLN3	protein_coding	cerebellin 3 precursor [Source:HGNC Symbol;Acc:HGNC:20146]
SLC37A1	#N/A	#N/A	#N/A	#N/A	#N/A	0.662472	0.778521	1.07637	#N/A	#N/A	0.728752	#N/A	0.87415	0.654287	#N/A	0.834051	0.897719	#N/A	#N/A	4.21198	0.892183	1.35222	0.782485	1.05189	1.14903	#N/A	#N/A	14	ENSG00000160190	SLC37A1	protein_coding	solute carrier family 37 member 1 [Source:HGNC Symbol;Acc:HGNC:11024]
BMERB1#166780	#N/A	#N/A	#N/A	#N/A	#N/A	0.988897	1.11058	1.84924	1.5735	0.724008	0.967689	1.15617	2.14686	0.409361	#N/A	0.604473	#N/A	0.918806	#N/A	7.48119	#N/A	#N/A	#N/A	0.525961	0.98858	#N/A	#N/A	14	ENSG00000166780	BMERB1	protein_coding	bMERB domain containing 1 [Source:HGNC Symbol;Acc:HGNC:19213]
SEC62	#N/A	#N/A	#N/A	#N/A	#N/A	0.477875	0.63355	0.734034	0.648829	0.578637	0.398147	#N/A	#N/A	0.594939	0.426336	0.742525	0.639028	#N/A	#N/A	5.05984	0.290265	0.457154	0.440087	#N/A	#N/A	#N/A	#N/A	14	ENSG00000008952	SEC62	protein_coding	SEC62 homolog, preprotein translocation factor [Source:HGNC Symbol;Acc:HGNC:11846]
BTG1	#N/A	#N/A	#N/A	#N/A	#N/A	0.564646	0.570958	0.614492	1.05262	0.359451	1.01861	#N/A	0.36973	#N/A	0.306415	#N/A	0.965998	0.965913	1.03257	6.2184	#N/A	#N/A	#N/A	#N/A	#N/A	0.405545	1.43895	14	ENSG00000133639	BTG1	protein_coding	BTG anti-proliferation factor 1 [Source:HGNC Symbol;Acc:HGNC:1130]
L1TD1	#N/A	#N/A	#N/A	#N/A	#N/A	1.61096	0.119723	0.0899624	#N/A	#N/A	0.291666	0.0828248	#N/A	#N/A	#N/A	0.0731312	0.0845379	0.0527816	#N/A	0.0935637	0.477235	0.0986479	0.158988	2.56797	0.212762	#N/A	#N/A	14	ENSG00000240563	L1TD1	protein_coding	LINE1 type transposase domain containing 1 [Source:HGNC Symbol;Acc:HGNC:25595]
#285755	#N/A	#N/A	#N/A	#N/A	#N/A	0.943341	#N/A	#N/A	#N/A	0.81314	#N/A	3.80249	1.06703	1.52088	#N/A	1.19263	0.151202	#N/A	#N/A	0.409536	1.68079	3.15804	2.19758	2.43758	3.64613	0.332208	#N/A	14	ENSG00000285755		lncRNA	Novel transcript
SYT9	#N/A	#N/A	#N/A	#N/A	#N/A	1.28385	#N/A	#N/A	0.599823	#N/A	1.94028	4.37146	1.90394	1.74279	#N/A	1.87402	1.01601	#N/A	#N/A	0.688204	2.39149	3.49417	3.85266	3.73543	3.54955	#N/A	#N/A	14	ENSG00000170743	SYT9	protein_coding	synaptotagmin 9 [Source:HGNC Symbol;Acc:HGNC:19265]
#229848	#N/A	#N/A	#N/A	#N/A	#N/A	1.00418	0.150192	#N/A	0.123822	1.04677	#N/A	0.262397	1.29533	1.78029	#N/A	1.86394	#N/A	#N/A	#N/A	0.141666	1.01307	0.99739	1.67697	1.7645	1.04796	#N/A	#N/A	14	ENSG00000229848		lncRNA	novel transcript, antisense to ACTG1
MIR142HG	#N/A	#N/A	#N/A	#N/A	#N/A	0.439597	0.794644	0.737712	0.886063	#N/A	#N/A	0.583744	0.810151	0.430175	#N/A	#N/A	0.609141	#N/A	1.54127	6.60593	0.553766	#N/A	0.240361	0.39468	0.536382	#N/A	#N/A	14	ENSG00000265206	MIR142HG	lncRNA	MIR142 host genes [Source:HGNC Symbol;Acc:HGNC:55980]
RPRD1A	#N/A	#N/A	#N/A	#N/A	#N/A	0.336742	0.722575	#N/A	0.926309	#N/A	#N/A	0.306447	0.455353	0.338643	#N/A	0.587163	#N/A	#N/A	0.873202	5.87697	#N/A	0.282303	0.404995	0.476872	0.69229	0.431324	#N/A	14	ENSG00000141425	RPRD1A	protein_coding	regulation of nuclear pre-mRNA domain containing 1A [Source:HGNC Symbol;Acc:HGNC:25560]
PLEKHF2	#N/A	#N/A	#N/A	#N/A	#N/A	0.567483	1.38503	0.973547	0.96496	0.597731	#N/A	0.778852	#N/A	0.781758	#N/A	0.851579	#N/A	#N/A	#N/A	5.17169	0.603776	0.573415	0.519718	0.641671	#N/A	#N/A	1.60248	14	ENSG00000175895	PLEKHF2	protein_coding	pleckstrin homology and FYVE domain containing 2 [Source:HGNC Symbol;Acc:HGNC:20757]
#277117	#N/A	#N/A	#N/A	#N/A	#N/A	1.08416	#N/A	#N/A	#N/A	3.16731	#N/A	3.52855	1.36043	1.38152	#N/A	4.73432	0.737614	#N/A	#N/A	0.434073	4.83812	5.17859	7.36352	5.42984	5.38532	0.55573	#N/A	14	ENSG00000277117		artifact	novel protein, similar to inducible T-cell co-stimulator ligand ICOSLG
SNRNP70	#N/A	#N/A	#N/A	#N/A	#N/A	0.28864	0.724655	0.824338	0.612584	0.844167	0.661594	#N/A	0.643264	#N/A	#N/A	0.344589	0.567063	#N/A	#N/A	7.24417	#N/A	#N/A	0.352838	0.371809	0.438953	0.588849	#N/A	14	ENSG00000104852	SNRNP70	protein_coding	small nuclear ribonucleoprotein U1 subunit 70 [Source:HGNC Symbol;Acc:HGNC:11150]
MDM4	#N/A	#N/A	#N/A	#N/A	#N/A	#N/A	0.607106	#N/A	0.806078	0.648	#N/A	0.5556	0.683496	0.292489	0.283915	0.264626	0.61562	#N/A	#N/A	7.77161	#N/A	0.395527	0.24982	0.448857	0.716195	#N/A	#N/A	14	ENSG00000198625	MDM4	protein_coding	MDM4 regulator of p53 [Source:HGNC Symbol;Acc:HGNC:6974]
TGFBR2	#N/A	#N/A	#N/A	#N/A	#N/A	#N/A	0.457639	0.509256	#N/A	#N/A	0.30664	0.667978	0.408283	#N/A	#N/A	0.603723	0.942977	#N/A	1.97705	8.57631	#N/A	0.694222	0.627807	0.513136	0.736656	#N/A	1.10358	14	ENSG00000163513	TGFBR2	protein_coding	transforming growth factor beta receptor 2 [Source:HGNC Symbol;Acc:HGNC:11773]
SMARCB1#099956	#N/A	#N/A	#N/A	#N/A	#N/A	#N/A	0.728687	#N/A	0.988589	0.433212	#N/A	0.608659	0.454746	0.378152	#N/A	0.464484	#N/A	#N/A	#N/A	5.34185	0.634371	0.850442	0.578206	0.710637	0.592887	0.768595	#N/A	14	ENSG00000099956	SMARCB1	protein_coding	SWI/SNF related, matrix associated, actin dependent regulator of chromatin, subfamily b, member 1 [Source:HGNC Symbol;Acc:HGNC:11103]
EAF2	#N/A	#N/A	#N/A	#N/A	#N/A	#N/A	0.734599	1.2885	#N/A	#N/A	#N/A	4.92962	#N/A	1.18384	0.415477	3.27716	2.55767	#N/A	#N/A	5.71059	3.43116	3.24448	4.99337	4.60436	3.72154	3.43503	#N/A	14	ENSG00000145088	EAF2	protein_coding	ELL associated factor 2 [Source:HGNC Symbol;Acc:HGNC:23115]
SRPK2	#N/A	#N/A	#N/A	#N/A	#N/A	#N/A	#N/A	0.405405	0.845237	0.552311	0.780765	0.567346	0.843867	#N/A	#N/A	#N/A	#N/A	0.788704	0.654465	7.54616	0.413614	0.335324	#N/A	0.279837	0.39621	#N/A	0.877501	14	ENSG00000135250	SRPK2	protein_coding	SRSF protein kinase 2 [Source:HGNC Symbol;Acc:HGNC:11306]
ST14	#N/A	#N/A	#N/A	#N/A	#N/A	#N/A	#N/A	1.81992	#N/A	2.56527	#N/A	7.74046	#N/A	2.12555	#N/A	6.18755	4.18447	#N/A	1.72848	5.8442	8.55504	9.21253	7.77708	7.42503	10.2149	6.1241	#N/A	14	ENSG00000149418	ST14	protein_coding	ST14 transmembrane serine protease matriptase [Source:HGNC Symbol;Acc:HGNC:11344]
SH2B2	#N/A	#N/A	#N/A	#N/A	#N/A	#N/A	#N/A	0.96598	#N/A	#N/A	#N/A	5.71893	#N/A	1.20211	0.623737	4.70036	4.50042	2.2854	#N/A	4.69196	6.00861	6.67649	7.26304	6.49263	4.33911	2.73826	#N/A	14	ENSG00000160999	SH2B2	protein_coding	SH2B adaptor protein 2 [Source:HGNC Symbol;Acc:HGNC:17381]
MAPK8IP3	#N/A	#N/A	#N/A	#N/A	#N/A	#N/A	#N/A	0.544225	#N/A	0.491212	0.371221	#N/A	0.797441	#N/A	#N/A	0.342697	1.23683	#N/A	0.707025	6.87802	0.55808	0.823403	0.529052	0.931501	1.22565	0.586977	#N/A	14	ENSG00000138834	MAPK8IP3	protein_coding	mitogen-activated protein kinase 8 interacting protein 3 [Source:HGNC Symbol;Acc:HGNC:6884]
ZNF318	#N/A	#N/A	#N/A	#N/A	#N/A	#N/A	#N/A	0.862592	#N/A	1.26913	#N/A	1.24417	#N/A	0.725201	#N/A	#N/A	1.80549	1.79237	2.28585	6.94989	0.906397	0.965946	0.852559	0.839266	0.660443	0.965796	#N/A	14	ENSG00000171467	ZNF318	protein_coding	zinc finger protein 318 [Source:HGNC Symbol;Acc:HGNC:13578]
SYT17	#N/A	#N/A	#N/A	#N/A	#N/A	#N/A	#N/A	1.22959	1.27053	#N/A	1.66225	6.65331	#N/A	#N/A	#N/A	5.00707	4.68116	#N/A	#N/A	3.97705	6.59657	5.77781	6.85153	8.29027	5.37379	4.2663	0.190671	14	ENSG00000103528	SYT17	protein_coding	synaptotagmin 17 [Source:HGNC Symbol;Acc:HGNC:24119]
SIDT2	#N/A	#N/A	#N/A	#N/A	#N/A	#N/A	#N/A	0.691383	#N/A	#N/A	0.508501	0.690305	#N/A	#N/A	#N/A	0.721336	1.59495	0.608467	1.51867	7.9781	0.460274	0.769166	0.64234	0.908372	1.33057	1.50855	#N/A	14	ENSG00000149577	SIDT2	protein_coding	SID1 transmembrane family member 2 [Source:HGNC Symbol;Acc:HGNC:24272]
NLK	#N/A	#N/A	#N/A	#N/A	#N/A	#N/A	#N/A	0.49018	#N/A	#N/A	0.279476	0.600221	0.437888	0.417372	#N/A	0.362831	1.05752	0.544935	#N/A	9.5062	0.519431	0.427057	0.422409	0.738212	0.924954	#N/A	#N/A	14	ENSG00000087095	NLK	protein_coding	nemo like kinase [Source:HGNC Symbol;Acc:HGNC:29858]
DGKD#077044	#N/A	#N/A	#N/A	#N/A	#N/A	#N/A	#N/A	#N/A	0.992137	1.43237	0.456499	0.925586	0.868793	#N/A	#N/A	#N/A	0.966202	0.811897	#N/A	4.23086	0.825943	1.05621	#N/A	0.769806	0.640448	1.89185	1.19337	14	ENSG00000077044	DGKD	protein_coding	diacylglycerol kinase delta [Source:HGNC Symbol;Acc:HGNC:2851]
AMZ1	#N/A	#N/A	#N/A	#N/A	#N/A	#N/A	#N/A	#N/A	1.29044	1.32321	#N/A	2.16114	1.71531	0.992252	#N/A	1.7958	1.27558	#N/A	0.662602	7.36307	1.48843	1.24386	1.66855	2.28703	3.3077	#N/A	#N/A	14	ENSG00000174945	AMZ1	protein_coding	archaelysin family metallopeptidase 1 [Source:HGNC Symbol;Acc:HGNC:22231]
TSPAN3	#N/A	#N/A	#N/A	#N/A	#N/A	#N/A	#N/A	#N/A	0.892692	1.02488	#N/A	0.546577	1.14595	#N/A	#N/A	0.368423	0.717114	#N/A	1.92848	8.08397	0.76136	0.687263	0.462193	0.760783	1.09564	0.971561	#N/A	14	ENSG00000140391	TSPAN3	protein_coding	tetraspanin 3 [Source:HGNC Symbol;Acc:HGNC:17752]
#249631	#N/A	#N/A	#N/A	#N/A	#N/A	#N/A	#N/A	#N/A	0.186145	1.39304	#N/A	0.489243	#N/A	1.14834	1.5656	0.704435	0.191918	#N/A	#N/A	0.166827	2.36238	2.11905	2.27663	3.73819	3.44709	0.107391	#N/A	14	ENSG00000249631		lncRNA	novel transcript
PTK2	#N/A	#N/A	#N/A	#N/A	#N/A	#N/A	#N/A	#N/A	#N/A	1.58859	#N/A	4.72842	#N/A	1.10004	0.462543	3.54438	3.62295	#N/A	3.23245	4.9197	1.80559	3.74131	5.92578	4.02029	5.03515	4.42888	#N/A	14	ENSG00000169398	PTK2	protein_coding	protein tyrosine kinase 2 [Source:HGNC Symbol;Acc:HGNC:9611]
HLA-DQB1#179344	#N/A	#N/A	#N/A	#N/A	#N/A	#N/A	#N/A	#N/A	#N/A	0.765933	#N/A	9.11154	#N/A	0.909399	#N/A	5.10607	4.02738	#N/A	2.64722	5.18124	9.60595	6.65315	10.2911	5.47977	3.42813	7.52858	2.04119	14	ENSG00000179344	HLA-DQB1	protein_coding	major histocompatibility complex, class II, DQ beta 1 [Source:HGNC Symbol;Acc:HGNC:4944]
NCF1	#N/A	#N/A	#N/A	#N/A	#N/A	#N/A	#N/A	#N/A	#N/A	1.04066	1.17429	7.32276	#N/A	0.487167	#N/A	4.85644	4.94314	#N/A	#N/A	4.45974	7.82023	7.60591	9.21055	5.89756	2.85819	9.06408	4.13803	14	ENSG00000158517	NCF1	protein_coding	neutrophil cytosolic factor 1 [Source:HGNC Symbol;Acc:HGNC:7660]
CD74	#N/A	#N/A	#N/A	#N/A	#N/A	#N/A	#N/A	#N/A	#N/A	#N/A	#N/A	7.17797	#N/A	1.01694	0.279856	4.85351	2.94606	#N/A	2.20036	7.85693	9.04099	6.17159	7.75737	3.7538	2.36728	3.20204	2.47829	14	ENSG00000019582	CD74	protein_coding	CD74 molecule [Source:HGNC Symbol;Acc:HGNC:1697]
BMP2K	#N/A	#N/A	#N/A	#N/A	#N/A	#N/A	#N/A	#N/A	#N/A	#N/A	#N/A	3.7571	#N/A	0.732291	0.346763	3.13545	1.84645	0.818013	1.41059	5.25801	3.14912	2.92799	3.91335	4.43296	3.42279	1.76551	#N/A	14	ENSG00000138756	BMP2K	protein_coding	BMP2 inducible kinase [Source:HGNC Symbol;Acc:HGNC:18041]
SCIMP	#N/A	#N/A	#N/A	#N/A	#N/A	#N/A	#N/A	#N/A	#N/A	#N/A	#N/A	6.16849	#N/A	0.806897	#N/A	3.37781	5.10347	2.26158	2.45185	4.74494	6.96811	6.27292	7.32685	7.76359	5.57235	4.82136	1.85088	14	ENSG00000161929	SCIMP	protein_coding	SLP adaptor and CSK interacting membrane protein [Source:HGNC Symbol;Acc:HGNC:33504]
POU2F2	#N/A	#N/A	#N/A	#N/A	#N/A	#N/A	#N/A	#N/A	#N/A	#N/A	#N/A	1.70292	#N/A	0.255269	#N/A	1.94913	2.423	1.91578	1.12546	8.16171	1.45452	1.33093	2.06208	2.12479	2.00998	1.00974	1.16864	14	ENSG00000028277	POU2F2	protein_coding	POU class 2 homeobox 2 [Source:HGNC Symbol;Acc:HGNC:9213]
TMEM154	#N/A	#N/A	#N/A	#N/A	#N/A	#N/A	#N/A	#N/A	#N/A	#N/A	#N/A	1.83929	#N/A	0.730627	0.425407	3.81216	1.79724	2.08762	#N/A	9.23739	1.28241	0.850733	2.71277	1.69906	2.00906	1.38471	1.82583	14	ENSG00000170006	TMEM154	protein_coding	transmembrane protein 154 [Source:HGNC Symbol;Acc:HGNC:26489]
TRAK1	#N/A	#N/A	#N/A	#N/A	#N/A	#N/A	#N/A	#N/A	#N/A	#N/A	#N/A	1.58807	#N/A	0.667852	0.461682	1.53129	1.66403	0.386133	0.595859	7.86213	1.89039	1.86564	1.71319	2.04351	2.09644	1.4911	#N/A	14	ENSG00000182606	TRAK1	protein_coding	trafficking kinesin protein 1 [Source:HGNC Symbol;Acc:HGNC:29947]
HDAC9	#N/A	#N/A	#N/A	#N/A	#N/A	#N/A	#N/A	#N/A	#N/A	#N/A	#N/A	2.7835	#N/A	0.859548	0.435233	2.08521	3.03857	#N/A	0.854602	8.99201	6.1004	4.32026	2.70361	3.38069	3.09068	5.78512	1.32797	14	ENSG00000048052	HDAC9	protein_coding	histone deacetylase 9 [Source:HGNC Symbol;Acc:HGNC:14065]
NUAK2	#N/A	#N/A	#N/A	#N/A	#N/A	#N/A	#N/A	#N/A	#N/A	#N/A	0.640649	2.31729	#N/A	0.688206	#N/A	1.66882	2.42156	1.27986	#N/A	6.25257	1.41071	1.86858	2.15911	1.79421	1.29899	3.1914	1.71573	14	ENSG00000163545	NUAK2	protein_coding	NUAK family kinase 2 [Source:HGNC Symbol;Acc:HGNC:29558]
TMEM131	#N/A	#N/A	#N/A	#N/A	#N/A	#N/A	#N/A	#N/A	#N/A	#N/A	#N/A	0.661945	0.269107	0.427466	0.305768	0.575466	0.848581	#N/A	0.538728	6.93928	0.693279	0.793957	0.621828	0.799523	1.10382	0.966759	#N/A	14	ENSG00000075568	TMEM131	protein_coding	transmembrane protein 131 [Source:HGNC Symbol;Acc:HGNC:30366]
PARP14	#N/A	#N/A	#N/A	#N/A	#N/A	#N/A	#N/A	#N/A	#N/A	#N/A	0.454168	0.6533	#N/A	0.448381	#N/A	0.350649	0.544026	2.49117	1.54148	5.78526	0.732593	0.448338	0.521194	0.575378	0.642823	0.676953	#N/A	14	ENSG00000173193	PARP14	protein_coding	poly(ADP-ribose) polymerase family member 14 [Source:HGNC Symbol;Acc:HGNC:29232]
CATSPERB#133962	3.85228	#N/A	3.64327	4.24975	4.41123	4.73047	3.27991	3.72353	3.36928	4.71538	2.65241	#N/A	5.5812	#N/A	#N/A	#N/A	#N/A	#N/A	2.23463	6.97264	#N/A	#N/A	#N/A	#N/A	#N/A	#N/A	#N/A	13	ENSG00000133962	CATSPERB	protein_coding	cation channel sperm associated auxiliary subunit beta [Source:HGNC Symbol;Acc:HGNC:20500]
ACTN1	5.11434	#N/A	6.11293	6.66498	5.74985	#N/A	#N/A	#N/A	#N/A	#N/A	#N/A	1.76478	#N/A	#N/A	#N/A	2.38538	2.02254	1.36141	3.53122	#N/A	#N/A	0.699656	3.53131	0.708341	1.22213	#N/A	#N/A	13	ENSG00000072110	ACTN1	protein_coding	actinin alpha 1 [Source:HGNC Symbol;Acc:HGNC:163]
DIP2A	1.64325	#N/A	1.3707	1.28691	1.55819	0.794546	0.878747	0.974351	1.61906	0.663861	0.821019	#N/A	1.30083	#N/A	#N/A	#N/A	#N/A	#N/A	1.47852	5.4018	#N/A	#N/A	#N/A	#N/A	#N/A	#N/A	#N/A	13	ENSG00000160305	DIP2A	protein_coding	disco interacting protein 2 homolog A [Source:HGNC Symbol;Acc:HGNC:17217]
KIAA0513	5.34745	#N/A	4.00467	6.36297	8.06149	#N/A	#N/A	#N/A	#N/A	#N/A	#N/A	0.803401	#N/A	#N/A	#N/A	1.20064	1.76895	#N/A	#N/A	#N/A	#N/A	1.04282	2.38441	2.00968	1.76241	1.67488	1.05259	13	ENSG00000135709	KIAA0513	protein_coding	KIAA0513 [Source:HGNC Symbol;Acc:HGNC:29058]
PRKCH-AS1	4.59394	#N/A	4.34917	2.6998	6.04544	4.25667	4.31062	2.2307	3.19289	5.04106	2.79857	#N/A	5.27656	#N/A	#N/A	#N/A	#N/A	#N/A	3.22184	6.35093	#N/A	#N/A	#N/A	#N/A	#N/A	#N/A	#N/A	13	ENSG00000247287	PRKCH-AS1	lncRNA	PRKCH antisense RNA 1 [Source:HGNC Symbol;Acc:HGNC:55588]
PRKCA-AS1	4.22259	#N/A	3.73055	0.332774	5.94177	0.760134	#N/A	#N/A	1.96095	0.968282	#N/A	#N/A	2.21679	#N/A	#N/A	0.793874	#N/A	#N/A	2.8985	6.27869	#N/A	#N/A	1.07626	#N/A	0.962158	#N/A	#N/A	13	ENSG00000264630	PRKCA-AS1	lncRNA	PRKCA antisense RNA 1 [Source:HGNC Symbol;Acc:HGNC:51347]
#288064	4.4054	#N/A	4.01543	2.68125	4.92258	4.41745	2.45321	2.45009	2.6477	4.36274	2.37529	#N/A	4.8459	#N/A	#N/A	#N/A	#N/A	#N/A	2.04996	3.06505	#N/A	#N/A	#N/A	#N/A	#N/A	#N/A	#N/A	13	ENSG00000288064		lncRNA	novel transcript, antisense to STAT4
RNF125	2.34068	#N/A	1.74242	1.66491	1.67086	0.970941	1.01875	0.886589	1.41307	1.83652	0.592285	#N/A	1.27418	#N/A	#N/A	#N/A	#N/A	#N/A	1.49846	7.22931	#N/A	#N/A	#N/A	#N/A	#N/A	#N/A	#N/A	13	ENSG00000101695	RNF125	protein_coding	ring finger protein 125 [Source:HGNC Symbol;Acc:HGNC:21150]
LINC02964	5.12223	#N/A	4.52689	4.33335	6.60681	5.2593	5.79921	3.25128	5.03086	4.69648	2.89662	#N/A	5.5051	#N/A	#N/A	#N/A	#N/A	2.06426	#N/A	6.34173	#N/A	#N/A	#N/A	#N/A	#N/A	#N/A	#N/A	13	ENSG00000286122	LINC02964	lncRNA	long intergenic non-protein coding RNA 2964 [Source:HGNC Symbol;Acc:HGNC:53487]
HIVEP3	1.79882	#N/A	1.96548	1.45916	1.58947	0.397659	0.828641	0.917588	1.07853	#N/A	0.599048	#N/A	0.677977	#N/A	#N/A	#N/A	#N/A	#N/A	2.43944	5.96151	#N/A	#N/A	#N/A	#N/A	#N/A	1.64887	#N/A	13	ENSG00000127124	HIVEP3	protein_coding	HIVEP zinc finger 3 [Source:HGNC Symbol;Acc:HGNC:13561]
GRAP2	1.96092	#N/A	2.0283	#N/A	0.879061	5.20898	3.92404	5.02352	5.89956	5.04696	2.74945	#N/A	4.84528	#N/A	#N/A	#N/A	#N/A	1.58329	2.87359	1.22007	#N/A	#N/A	#N/A	#N/A	#N/A	#N/A	#N/A	13	ENSG00000100351	GRAP2	protein_coding	GRB2 related adaptor protein 2 [Source:HGNC Symbol;Acc:HGNC:4563]
PTGDR	5.42056	#N/A	4.88059	3.32544	0.255182	4.56411	2.48291	1.42734	1.60516	3.45881	1.78994	#N/A	5.4946	#N/A	#N/A	#N/A	#N/A	#N/A	2.52943	#N/A	#N/A	#N/A	#N/A	#N/A	#N/A	0.99761	#N/A	13	ENSG00000168229	PTGDR	protein_coding	prostaglandin D2 receptor [Source:HGNC Symbol;Acc:HGNC:9591]
GIMAP5	3.10802	#N/A	4.62637	4.54222	4.86115	2.22064	1.7715	1.37341	#N/A	2.24673	1.79903	#N/A	0.98698	#N/A	#N/A	#N/A	#N/A	1.34662	2.22901	3.58739	#N/A	#N/A	#N/A	#N/A	#N/A	#N/A	#N/A	13	ENSG00000196329	GIMAP5	protein_coding	GTPase, IMAP family member 5 [Source:HGNC Symbol;Acc:HGNC:18005]
RAB27B	3.95989	#N/A	4.29988	6.663	7.28704	5.90794	4.18941	2.58776	4.69744	4.57076	3.45091	#N/A	5.63899	#N/A	#N/A	#N/A	#N/A	#N/A	2.54255	#N/A	#N/A	#N/A	#N/A	#N/A	#N/A	1.24204	#N/A	13	ENSG00000041353	RAB27B	protein_coding	RAB27B, member RAS oncogene family [Source:HGNC Symbol;Acc:HGNC:9767]
ELOVL6	3.16095	#N/A	2.62148	0.080336	0.367825	4.61196	0.900167	#N/A	0.21658	4.0682	1.71223	#N/A	5.56156	#N/A	#N/A	#N/A	#N/A	#N/A	3.05319	0.301067	#N/A	#N/A	#N/A	#N/A	#N/A	1.81685	#N/A	13	ENSG00000170522	ELOVL6	protein_coding	ELOVL fatty acid elongase 6 [Source:HGNC Symbol;Acc:HGNC:15829]
KLRK1-AS1	4.29763	#N/A	2.71896	3.55288	4.41539	3.38738	1.71367	#N/A	2.4412	3.28769	2.2068	#N/A	3.3314	#N/A	#N/A	#N/A	#N/A	#N/A	2.72723	2.50574	#N/A	1.21111	#N/A	#N/A	#N/A	#N/A	#N/A	13	ENSG00000245648	KLRK1-AS1	lncRNA	KLRK1 antisense RNA 1 [Source:HGNC Symbol;Acc:HGNC:54868]
MGAT4A	2.24377	#N/A	1.66426	3.03679	3.59688	1.98349	1.61904	1.65858	2.71665	4.3193	1.87087	#N/A	2.41828	#N/A	#N/A	#N/A	#N/A	#N/A	1.14959	6.43349	#N/A	#N/A	#N/A	#N/A	#N/A	#N/A	#N/A	13	ENSG00000071073	MGAT4A	protein_coding	alpha-1,3-mannosyl-glycoprotein 4-beta-N-acetylglucosaminyltransferase A [Source:HGNC Symbol;Acc:HGNC:7047]
PITPNC1	1.64759	#N/A	1.12185	2.55724	2.34142	0.609598	0.721952	0.805354	0.890443	#N/A	1.13941	#N/A	0.976998	#N/A	#N/A	#N/A	#N/A	1.59104	1.02146	9.04599	#N/A	#N/A	#N/A	#N/A	#N/A	#N/A	#N/A	13	ENSG00000154217	PITPNC1	protein_coding	phosphatidylinositol transfer protein cytoplasmic 1 [Source:HGNC Symbol;Acc:HGNC:21045]
DAPK1	4.55299	#N/A	4.93203	3.45623	4.56754	#N/A	#N/A	#N/A	#N/A	#N/A	#N/A	6.98163	#N/A	#N/A	#N/A	1.55089	#N/A	#N/A	#N/A	4.21628	6.50575	6.46253	5.81524	6.25473	4.78935	3.92389	#N/A	13	ENSG00000196730	DAPK1	protein_coding	death associated protein kinase 1 [Source:HGNC Symbol;Acc:HGNC:2674]
SERINC5	2.84942	#N/A	2.88566	3.86681	2.42093	#N/A	#N/A	#N/A	#N/A	1.48909	#N/A	0.485082	0.458312	#N/A	#N/A	1.92519	#N/A	1.14994	2.33658	7.02936	#N/A	#N/A	1.35803	#N/A	0.590989	#N/A	#N/A	13	ENSG00000164300	SERINC5	protein_coding	serine incorporator 5 [Source:HGNC Symbol;Acc:HGNC:18825]
IL18R1	3.26615	#N/A	2.95767	2.93437	2.27607	3.7547	3.11853	2.15312	2.80217	4.61843	#N/A	#N/A	1.79711	#N/A	#N/A	#N/A	#N/A	#N/A	2.30317	4.33881	#N/A	#N/A	#N/A	#N/A	#N/A	1.5653	#N/A	13	ENSG00000115604	IL18R1	protein_coding	interleukin 18 receptor 1 [Source:HGNC Symbol;Acc:HGNC:5988]
SASH1	0.120452	#N/A	4.54383	0.303664	0.254924	#N/A	#N/A	#N/A	#N/A	#N/A	#N/A	#N/A	#N/A	#N/A	#N/A	1.9322	0.57383	#N/A	0.249578	0.295295	#N/A	0.781929	4.08928	0.340811	4.35758	0.526112	#N/A	13	ENSG00000111961	SASH1	protein_coding	SAM and SH3 domain containing 1 [Source:HGNC Symbol;Acc:HGNC:19182]
GATA3	3.22704	#N/A	4.72488	2.77882	4.96624	5.35347	2.42897	3.77454	5.19205	4.58263	2.07295	#N/A	5.25821	#N/A	#N/A	#N/A	#N/A	#N/A	3.88672	5.62777	#N/A	#N/A	#N/A	#N/A	#N/A	#N/A	#N/A	13	ENSG00000107485	GATA3	protein_coding	GATA binding protein 3 [Source:HGNC Symbol;Acc:HGNC:4172]
IRS2	2.85695	#N/A	3.604	3.93861	1.49119	#N/A	#N/A	#N/A	#N/A	#N/A	#N/A	#N/A	#N/A	#N/A	#N/A	1.46922	1.93958	#N/A	4.96633	3.80442	#N/A	0.850296	3.61083	2.00433	3.48467	2.77245	#N/A	13	ENSG00000185950	IRS2	protein_coding	insulin receptor substrate 2 [Source:HGNC Symbol;Acc:HGNC:6126]
TGFBR3	4.93444	#N/A	5.12383	4.93538	7.56194	4.86214	4.81254	3.82118	4.22677	4.38786	2.76436	#N/A	4.80634	#N/A	#N/A	#N/A	#N/A	#N/A	2.58804	4.54509	#N/A	#N/A	#N/A	#N/A	#N/A	#N/A	#N/A	13	ENSG00000069702	TGFBR3	protein_coding	transforming growth factor beta receptor 3 [Source:HGNC Symbol;Acc:HGNC:11774]
#285534	0.0690902	#N/A	0.0288063	0.0259067	0.0333169	#N/A	#N/A	#N/A	#N/A	#N/A	#N/A	0.18125	#N/A	#N/A	#N/A	#N/A	0.0718545	#N/A	0.0470618	#N/A	3.65784	0.0712188	4.12208	0.12952	0.150697	0.0545441	#N/A	13	ENSG00000285534		lncRNA	novel transcript
TRG-AS1	2.79273	#N/A	2.97691	3.6386	4.07127	1.73418	1.34632	1.2644	2.6727	4.0009	0.912546	#N/A	2.33008	#N/A	#N/A	#N/A	#N/A	#N/A	1.41981	4.64962	#N/A	#N/A	#N/A	#N/A	#N/A	#N/A	#N/A	13	ENSG00000281103	TRG-AS1	lncRNA	T cell receptor gamma locus antisense RNA 1 [Source:HGNC Symbol;Acc:HGNC:48974]
SH2D2A	4.06855	#N/A	4.8919	3.01291	3.80853	3.7567	3.97483	1.41458	1.44347	3.64702	2.21778	#N/A	5.10366	#N/A	#N/A	#N/A	#N/A	#N/A	1.3548	1.77692	#N/A	#N/A	#N/A	#N/A	#N/A	#N/A	#N/A	13	ENSG00000027869	SH2D2A	protein_coding	SH2 domain containing 2A [Source:HGNC Symbol;Acc:HGNC:10821]
RGS9	5.32056	#N/A	5.48716	2.847	5.58615	3.32102	1.68882	1.2778	1.27015	3.13091	1.88624	#N/A	3.14834	#N/A	#N/A	#N/A	#N/A	#N/A	0.632484	#N/A	1.01141	#N/A	#N/A	#N/A	#N/A	#N/A	#N/A	13	ENSG00000108370	RGS9	protein_coding	regulator of G protein signaling 9 [Source:HGNC Symbol;Acc:HGNC:10004]
STX11	5.68669	#N/A	4.24961	2.84236	5.9525	#N/A	#N/A	#N/A	#N/A	#N/A	#N/A	3.44215	#N/A	#N/A	#N/A	1.63408	#N/A	#N/A	#N/A	5.37138	5.49105	2.36006	4.07504	5.16446	3.1186	0.703266	#N/A	13	ENSG00000135604	STX11	protein_coding	syntaxin 11 [Source:HGNC Symbol;Acc:HGNC:11429]
PAPSS2	5.6787	#N/A	4.14503	#N/A	2.97003	#N/A	#N/A	#N/A	#N/A	#N/A	#N/A	5.69027	#N/A	#N/A	#N/A	2.03088	4.2212	#N/A	#N/A	0.863279	5.55738	6.93966	5.05585	5.97743	5.80207	3.24578	#N/A	13	ENSG00000198682	PAPSS2	protein_coding	3'-phosphoadenosine 5'-phosphosulfate synthase 2 [Source:HGNC Symbol;Acc:HGNC:8604]
IL6ST	3.44754	#N/A	2.85911	2.96503	2.5767	#N/A	#N/A	#N/A	#N/A	1.40902	0.619037	0.53403	0.510954	#N/A	#N/A	1.56373	#N/A	#N/A	#N/A	5.1546	#N/A	#N/A	1.02175	#N/A	0.65986	0.505958	#N/A	13	ENSG00000134352	IL6ST	protein_coding	interleukin 6 cytokine family signal transducer [Source:HGNC Symbol;Acc:HGNC:6021]
PRMT2	0.97955	#N/A	0.91144	0.879439	1.08612	0.567101	0.92456	0.939652	0.892571	0.488375	#N/A	#N/A	0.505564	#N/A	#N/A	#N/A	0.393919	#N/A	1.87077	4.19076	#N/A	#N/A	#N/A	#N/A	#N/A	#N/A	#N/A	13	ENSG00000160310	PRMT2	protein_coding	protein arginine methyltransferase 2 [Source:HGNC Symbol;Acc:HGNC:5186]
SLC27A1	2.48376	#N/A	1.56254	1.85153	1.71459	#N/A	#N/A	#N/A	#N/A	#N/A	#N/A	#N/A	#N/A	#N/A	#N/A	#N/A	2.26817	#N/A	1.66915	6.05126	0.873156	1.03368	0.737196	1.24671	1.09448	1.70428	#N/A	13	ENSG00000130304	SLC27A1	protein_coding	solute carrier family 27 member 1 [Source:HGNC Symbol;Acc:HGNC:10995]
NLRP3	0.0951565	#N/A	0.0573862	0.0311238	0.0519629	#N/A	#N/A	#N/A	#N/A	#N/A	#N/A	0.33205	#N/A	#N/A	#N/A	#N/A	0.107907	#N/A	0.0696454	#N/A	4.7731	4.4475	4.28647	0.611363	0.235937	0.561891	#N/A	13	ENSG00000162711	NLRP3	protein_coding	NLR family pyrin domain containing 3 [Source:HGNC Symbol;Acc:HGNC:16400]
GCNT4	3.88871	#N/A	4.65524	1.78146	4.17226	5.86301	2.10429	1.1818	#N/A	2.51528	2.4534	#N/A	3.87668	#N/A	#N/A	1.48411	#N/A	#N/A	1.30583	1.36772	#N/A	#N/A	#N/A	#N/A	#N/A	#N/A	#N/A	13	ENSG00000176928	GCNT4	protein_coding	glucosaminyl (N-acetyl) transferase 4 [Source:HGNC Symbol;Acc:HGNC:17973]
JAKMIP2	2.16164	#N/A	2.45965	3.85787	#N/A	4.97763	4.32247	2.04575	3.73898	2.03615	2.35338	#N/A	3.99652	#N/A	#N/A	#N/A	#N/A	#N/A	3.11988	7.1639	#N/A	#N/A	#N/A	#N/A	#N/A	0.998321	#N/A	13	ENSG00000176049	JAKMIP2	protein_coding	janus kinase and microtubule interacting protein 2 [Source:HGNC Symbol;Acc:HGNC:29067]
RUSC2	0.087158	#N/A	0.0889168	0.031637	0.0417297	#N/A	#N/A	#N/A	#N/A	#N/A	#N/A	0.0827821	#N/A	#N/A	#N/A	0.875058	#N/A	#N/A	0.0618643	#N/A	1.85464	0.140957	0.135072	0.161196	0.213258	0.0419709	#N/A	13	ENSG00000198853	RUSC2	protein_coding	RUN and SH3 domain containing 2 [Source:HGNC Symbol;Acc:HGNC:23625]
TRAF1	1.71609	#N/A	1.33543	1.61673	2.52597	1.71354	1.72892	1.36476	1.7103	1.26455	1.37779	#N/A	2.06904	#N/A	#N/A	#N/A	#N/A	#N/A	2.14671	4.58101	#N/A	#N/A	#N/A	#N/A	#N/A	#N/A	#N/A	13	ENSG00000056558	TRAF1	protein_coding	TNF receptor associated factor 1 [Source:HGNC Symbol;Acc:HGNC:12031]
#287277	4.32591	#N/A	5.42116	0.211121	0.0633058	3.88257	1.39384	#N/A	0.537928	3.02882	1.37109	#N/A	3.67286	#N/A	#N/A	#N/A	#N/A	#N/A	0.264993	0.410195	1.63576	#N/A	#N/A	#N/A	#N/A	#N/A	#N/A	13	ENSG00000287277		lncRNA	novel transcript
KLRB1	4.50296	#N/A	5.32831	4.01073	5.02574	6.44023	3.38882	3.49576	4.97951	4.77615	2.56317	#N/A	4.84446	#N/A	#N/A	#N/A	#N/A	#N/A	1.94656	3.9187	#N/A	#N/A	#N/A	#N/A	#N/A	#N/A	#N/A	13	ENSG00000111796	KLRB1	protein_coding	killer cell lectin like receptor B1 [Source:HGNC Symbol;Acc:HGNC:6373]
CBLB	0.566186	#N/A	0.528079	#N/A	#N/A	2.1139	2.35512	2.18104	2.70125	1.79403	1.68444	#N/A	2.38548	#N/A	#N/A	#N/A	#N/A	0.390649	2.14529	7.73248	#N/A	#N/A	#N/A	#N/A	#N/A	#N/A	0.910099	13	ENSG00000114423	CBLB	protein_coding	Cbl proto-oncogene B [Source:HGNC Symbol;Acc:HGNC:1542]
ZNF365	4.33961	#N/A	0.0617361	0.121744	0.161158	2.06746	#N/A	0.348962	#N/A	2.86067	1.6795	1.21197	1.71416	#N/A	#N/A	#N/A	#N/A	1.3322	0.201767	0.16835	#N/A	#N/A	#N/A	#N/A	#N/A	#N/A	#N/A	13	ENSG00000138311	ZNF365	protein_coding	zinc finger protein 365 [Source:HGNC Symbol;Acc:HGNC:18194]
ABCC3	5.29438	#N/A	5.5355	#N/A	2.01897	#N/A	#N/A	#N/A	#N/A	#N/A	#N/A	3.91776	#N/A	#N/A	#N/A	2.95108	1.38756	#N/A	0.308667	#N/A	5.0508	4.89064	6.67304	6.33377	3.88878	1.98916	#N/A	13	ENSG00000108846	ABCC3	protein_coding	ATP binding cassette subfamily C member 3 [Source:HGNC Symbol;Acc:HGNC:54]
SBK1	3.75716	#N/A	3.78482	2.74499	3.18841	4.09061	2.20909	2.72334	3.18545	3.77316	2.2361	#N/A	4.22419	#N/A	#N/A	#N/A	#N/A	#N/A	1.92043	3.75062	#N/A	#N/A	#N/A	#N/A	#N/A	#N/A	#N/A	13	ENSG00000188322	SBK1	protein_coding	SH3 domain binding kinase 1 [Source:HGNC Symbol;Acc:HGNC:17699]
NOL4L	1.17989	#N/A	0.653747	3.01684	2.46017	1.65714	1.59005	1.64648	1.8054	#N/A	1.15163	#N/A	0.537072	#N/A	#N/A	#N/A	#N/A	1.21182	2.54216	4.93466	#N/A	#N/A	#N/A	#N/A	#N/A	#N/A	#N/A	13	ENSG00000197183	NOL4L	protein_coding	nucleolar protein 4 like [Source:HGNC Symbol;Acc:HGNC:16106]
#228334	0.364546	#N/A	0.0557988	0.0773838	0.0762965	2.65294	0.359217	0.217365	#N/A	3.49741	1.07201	#N/A	4.00679	#N/A	#N/A	#N/A	#N/A	#N/A	0.0798027	0.157303	0.91084	#N/A	#N/A	#N/A	#N/A	#N/A	#N/A	13	ENSG00000228334		lncRNA	novel transcript
WDR49	4.28707	#N/A	4.10795	3.75617	#N/A	#N/A	#N/A	#N/A	#N/A	#N/A	#N/A	0.512354	#N/A	#N/A	#N/A	2.73697	1.8075	#N/A	1.68852	#N/A	6.54851	6.63831	7.49866	7.5884	3.29435	3.3383	#N/A	13	ENSG00000174776	WDR49	protein_coding	WD repeat domain 49 [Source:HGNC Symbol;Acc:HGNC:26587]
RTKN2	3.64978	#N/A	4.96547	0.349672	3.2438	4.16932	1.69311	#N/A	1.03074	3.89768	3.98787	#N/A	3.88193	#N/A	#N/A	1.04549	#N/A	1.14865	#N/A	0.782257	#N/A	#N/A	#N/A	#N/A	#N/A	#N/A	#N/A	13	ENSG00000182010	RTKN2	protein_coding	rhotekin 2 [Source:HGNC Symbol;Acc:HGNC:19364]
TMC8	0.648289	#N/A	0.557408	0.394881	#N/A	1.38408	1.95348	1.46616	2.41587	0.930513	1.29497	#N/A	1.74329	#N/A	#N/A	#N/A	#N/A	1.32158	1.41674	7.67146	#N/A	#N/A	#N/A	#N/A	#N/A	#N/A	#N/A	13	ENSG00000167895	TMC8	protein_coding	transmembrane channel like 8 [Source:HGNC Symbol;Acc:HGNC:20474]
LINC01163	4.61493	#N/A	4.9602	0.304215	0.197889	3.32941	0.968048	0.351191	#N/A	3.78728	1.60647	#N/A	4.05841	#N/A	#N/A	#N/A	#N/A	#N/A	0.318282	0.316931	#N/A	#N/A	#N/A	#N/A	#N/A	#N/A	0.0643081	13	ENSG00000280953	LINC01163	lncRNA	long intergenic non-protein coding RNA 1163 [Source:HGNC Symbol;Acc:HGNC:49530]
ITSN1	4.22335	#N/A	3.32689	0.355778	0.198165	#N/A	#N/A	#N/A	#N/A	#N/A	#N/A	0.456497	#N/A	#N/A	#N/A	0.864557	#N/A	#N/A	0.277752	#N/A	0.630456	0.572394	1.72473	2.09318	1.66108	1.90521	#N/A	13	ENSG00000205726	ITSN1	protein_coding	intersectin 1 [Source:HGNC Symbol;Acc:HGNC:6183]
GALM	1.03898	#N/A	0.787487	0.732595	0.668304	0.652516	0.947504	1.10641	1.25983	1.97532	#N/A	#N/A	1.88137	#N/A	#N/A	#N/A	#N/A	#N/A	0.74366	7.95417	#N/A	#N/A	#N/A	#N/A	#N/A	0.684368	#N/A	13	ENSG00000143891	GALM	protein_coding	galactose mutarotase [Source:HGNC Symbol;Acc:HGNC:24063]
LINC02325	2.95525	#N/A	3.31278	3.07444	3.95352	4.49989	2.73791	2.76287	3.12296	1.0177	1.54686	#N/A	2.33377	#N/A	#N/A	#N/A	#N/A	#N/A	1.36927	3.65984	#N/A	#N/A	#N/A	#N/A	#N/A	#N/A	#N/A	13	ENSG00000246084	LINC02325	lncRNA	long intergenic non-protein coding RNA 2325 [Source:HGNC Symbol;Acc:HGNC:53245]
RRP12	1.3668	#N/A	0.905976	#N/A	1.02385	#N/A	#N/A	#N/A	#N/A	#N/A	#N/A	1.69386	#N/A	#N/A	#N/A	1.29144	1.40267	#N/A	#N/A	2.80545	1.81584	1.96393	2.47377	3.34955	3.21274	1.38791	#N/A	13	ENSG00000052749	RRP12	protein_coding	ribosomal RNA processing 12 homolog [Source:HGNC Symbol;Acc:HGNC:29100]
YES1	2.9469	#N/A	2.6432	2.1282	5.45571	4.36236	4.19897	2.43704	3.16026	3.68823	3.221	#N/A	5.19134	#N/A	#N/A	#N/A	#N/A	#N/A	#N/A	5.03736	#N/A	0.785629	#N/A	#N/A	#N/A	#N/A	#N/A	13	ENSG00000176105	YES1	protein_coding	YES proto-oncogene 1, Src family tyrosine kinase [Source:HGNC Symbol;Acc:HGNC:12841]
#267174	0.810675	#N/A	4.95894	0.119153	0.175922	#N/A	#N/A	#N/A	#N/A	#N/A	#N/A	0.582382	#N/A	#N/A	#N/A	1.66369	#N/A	#N/A	0.163798	#N/A	4.9081	6.1054	6.77122	4.76482	2.11418	0.187339	#N/A	13	ENSG00000267174		lncRNA	novel transcript
GREM2	5.17101	#N/A	3.86079	0.178778	0.47919	4.00282	0.892748	0.509058	0.526545	7.84564	#N/A	#N/A	8.33805	#N/A	#N/A	#N/A	#N/A	#N/A	0.211081	0.322886	#N/A	#N/A	2.5479	#N/A	#N/A	#N/A	#N/A	13	ENSG00000180875	GREM2	protein_coding	gremlin 2, DAN family BMP antagonist [Source:HGNC Symbol;Acc:HGNC:17655]
ARHGAP32	1.31314	#N/A	1.71848	0.894947	#N/A	#N/A	#N/A	#N/A	#N/A	#N/A	#N/A	#N/A	#N/A	#N/A	#N/A	1.35625	1.08052	#N/A	1.95832	7.04676	0.650263	2.20719	2.05834	1.9999	2.15223	2.8998	#N/A	13	ENSG00000134909	ARHGAP32	protein_coding	Rho GTPase activating protein 32 [Source:HGNC Symbol;Acc:HGNC:17399]
CPVL-AS2	0.102548	#N/A	0.284069	0.0326727	0.0421084	#N/A	#N/A	#N/A	#N/A	#N/A	#N/A	0.0858044	#N/A	#N/A	#N/A	#N/A	0.092081	#N/A	0.0606716	#N/A	0.319017	0.114631	4.34011	0.424108	0.357412	0.0695329	#N/A	13	ENSG00000272568	CPVL-AS2	lncRNA	CPVL antisense RNA 2 [Source:HGNC Symbol;Acc:HGNC:56138]
TTC16	3.49709	#N/A	5.12291	3.03389	6.08864	3.02223	2.40585	2.02334	1.44313	2.74252	2.06184	#N/A	3.7516	#N/A	#N/A	#N/A	#N/A	#N/A	0.359214	1.23942	#N/A	#N/A	#N/A	#N/A	#N/A	#N/A	#N/A	13	ENSG00000167094	TTC16	protein_coding	tetratricopeptide repeat domain 16 [Source:HGNC Symbol;Acc:HGNC:26536]
PTGS2	0.121684	#N/A	0.0893969	#N/A	0.0520889	#N/A	#N/A	#N/A	#N/A	#N/A	#N/A	0.152748	#N/A	#N/A	#N/A	2.99906	0.109886	#N/A	0.0620007	#N/A	0.234529	0.199179	0.221811	0.206639	0.383822	0.0827559	#N/A	13	ENSG00000073756	PTGS2	protein_coding	prostaglandin-endoperoxide synthase 2 [Source:HGNC Symbol;Acc:HGNC:9605]
MLLT3	2.4928	#N/A	2.54872	3.64513	1.94534	2.11018	1.72338	1.7626	2.80647	2.62533	1.29458	#N/A	2.19148	#N/A	#N/A	#N/A	#N/A	1.32173	#N/A	6.58336	#N/A	#N/A	#N/A	#N/A	#N/A	#N/A	#N/A	13	ENSG00000171843	MLLT3	protein_coding	MLLT3 super elongation complex subunit [Source:HGNC Symbol;Acc:HGNC:7136]
GZMB	3.04472	#N/A	0.197305	0.184616	0.0640153	4.54606	1.3973	1.04407	0.605123	3.25142	1.48925	#N/A	0.578662	#N/A	#N/A	#N/A	#N/A	#N/A	0.238714	#N/A	3.63015	#N/A	#N/A	#N/A	#N/A	#N/A	#N/A	13	ENSG00000100453	GZMB	protein_coding	granzyme B [Source:HGNC Symbol;Acc:HGNC:4709]
PRLR	0.0664683	#N/A	0.0359247	#N/A	0.0315965	#N/A	#N/A	#N/A	#N/A	#N/A	#N/A	0.0645103	#N/A	#N/A	#N/A	0.327547	0.0682192	#N/A	0.0460651	#N/A	0.332153	0.0760681	0.131443	0.143297	0.0943198	0.0524375	#N/A	13	ENSG00000113494	PRLR	protein_coding	prolactin receptor [Source:HGNC Symbol;Acc:HGNC:9446]
TMIGD2	4.43474	#N/A	3.16086	0.150179	0.370078	5.1226	0.742109	#N/A	0.418673	3.75563	2.07437	#N/A	8.24431	#N/A	#N/A	#N/A	#N/A	#N/A	0.167912	0.359878	#N/A	#N/A	1.23085	#N/A	#N/A	#N/A	#N/A	13	ENSG00000167664	TMIGD2	protein_coding	transmembrane and immunoglobulin domain containing 2 [Source:HGNC Symbol;Acc:HGNC:28324]
NPC1	0.867688	#N/A	0.487694	0.560771	0.585804	0.667588	0.886442	0.716654	1.37169	0.28866	1.40493	#N/A	1.28289	#N/A	#N/A	#N/A	#N/A	#N/A	1.00491	5.92652	#N/A	#N/A	#N/A	#N/A	#N/A	#N/A	#N/A	13	ENSG00000141458	NPC1	protein_coding	NPC intracellular cholesterol transporter 1 [Source:HGNC Symbol;Acc:HGNC:7897]
LPAR1	0.0891779	#N/A	0.0565531	0.0332884	0.043505	#N/A	#N/A	#N/A	#N/A	#N/A	#N/A	0.0825592	#N/A	#N/A	#N/A	#N/A	0.0936168	#N/A	0.0539849	#N/A	4.8229	0.101819	0.182322	0.167827	0.213679	0.0689189	#N/A	13	ENSG00000198121	LPAR1	protein_coding	lysophosphatidic acid receptor 1 [Source:HGNC Symbol;Acc:HGNC:3166]
CLEC2D	0.555883	#N/A	0.567009	#N/A	#N/A	2.2019	2.38059	2.23407	2.52117	2.63685	1.69427	#N/A	2.74771	#N/A	#N/A	#N/A	#N/A	1.117	1.10916	7.57083	#N/A	#N/A	#N/A	#N/A	#N/A	#N/A	1.44715	13	ENSG00000069493	CLEC2D	protein_coding	C-type lectin domain family 2 member D [Source:HGNC Symbol;Acc:HGNC:14351]
FPR1	4.69262	#N/A	0.0641843	0.138174	0.204539	#N/A	#N/A	#N/A	#N/A	#N/A	#N/A	0.470368	#N/A	#N/A	#N/A	3.05351	0.439017	#N/A	#N/A	#N/A	0.283186	0.143849	7.36024	0.665221	6.52274	0.261652	#N/A	13	ENSG00000171051	FPR1	protein_coding	formyl peptide receptor 1 [Source:HGNC Symbol;Acc:HGNC:3826]
#228061	1.03293	#N/A	#N/A	#N/A	#N/A	1.05332	0.708721	1.25116	1.40577	0.486056	0.494282	0.483793	2.71014	#N/A	#N/A	#N/A	#N/A	#N/A	#N/A	6.15109	#N/A	#N/A	#N/A	0.58693	1.27502	0.597173	#N/A	13	ENSG00000228061		lncRNA	novel transcript, antisense to ELP4
NFATC2	0.701889	#N/A	0.658442	#N/A	0.612752	4.90641	4.79102	3.7989	4.03144	4.46504	0.431723	#N/A	3.42458	#N/A	#N/A	#N/A	#N/A	0.848584	0.848375	4.97616	#N/A	#N/A	#N/A	#N/A	#N/A	#N/A	#N/A	13	ENSG00000101096	NFATC2	protein_coding	nuclear factor of activated T cells 2 [Source:HGNC Symbol;Acc:HGNC:7776]
LINC02725	4.25174	#N/A	4.7538	2.70533	4.30266	4.40627	3.87167	2.66441	4.51749	4.93238	2.41436	#N/A	4.79869	#N/A	#N/A	#N/A	#N/A	#N/A	4.51227	5.50293	#N/A	#N/A	#N/A	#N/A	#N/A	#N/A	#N/A	13	ENSG00000273415	LINC02725	lncRNA	long intergenic non-protein coding RNA 2725 [Source:HGNC Symbol;Acc:HGNC:54242]
PADI4#159339	0.0855653	#N/A	0.0476277	0.0349522	0.0421399	#N/A	#N/A	#N/A	#N/A	#N/A	#N/A	0.150599	#N/A	#N/A	#N/A	1.82811	0.0910473	#N/A	0.0689018	#N/A	5.32389	0.0974931	5.92968	0.165208	#N/A	0.0738824	#N/A	13	ENSG00000159339	PADI4	protein_coding	peptidyl arginine deiminase 4 [Source:HGNC Symbol;Acc:HGNC:18368]
PLEKHA1	1.08084	#N/A	1.5209	1.3739	#N/A	1.74361	1.63675	1.88003	2.25803	1.38738	1.41262	#N/A	1.91097	#N/A	#N/A	#N/A	#N/A	1.0799	3.0588	4.89749	#N/A	#N/A	#N/A	#N/A	#N/A	#N/A	#N/A	13	ENSG00000107679	PLEKHA1	protein_coding	pleckstrin homology domain containing A1 [Source:HGNC Symbol;Acc:HGNC:14335]
CCNJL	0.0656609	#N/A	0.023914	0.0231028	0.0312346	0.372571	#N/A	#N/A	#N/A	0.134795	#N/A	0.0514689	0.154882	#N/A	#N/A	#N/A	#N/A	#N/A	0.025264	#N/A	2.60773	0.0624291	#N/A	1.57783	#N/A	0.0466139	#N/A	13	ENSG00000135083	CCNJL	protein_coding	cyclin J like [Source:HGNC Symbol;Acc:HGNC:25876]
TSEN54	1.23735	#N/A	1.63735	#N/A	1.9859	2.93285	3.71069	2.6439	2.878	1.24362	1.33475	#N/A	2.15634	#N/A	#N/A	#N/A	#N/A	#N/A	1.0541	4.60176	#N/A	#N/A	#N/A	#N/A	#N/A	1.0791	#N/A	13	ENSG00000182173	TSEN54	protein_coding	tRNA splicing endonuclease subunit 54 [Source:HGNC Symbol;Acc:HGNC:27561]
SKAP1-AS1	2.09746	#N/A	2.81553	0.796219	#N/A	4.70372	3.70221	2.31425	3.83303	3.52221	2.60335	#N/A	4.66432	#N/A	#N/A	#N/A	#N/A	1.50673	1.34437	6.18636	#N/A	#N/A	#N/A	#N/A	#N/A	#N/A	#N/A	13	ENSG00000263787	SKAP1-AS1	lncRNA	SKAP1 antisense RNA 1 [Source:HGNC Symbol;Acc:HGNC:53166]
IKZF2	1.80429	#N/A	2.65454	2.3199	#N/A	5.88024	6.05878	2.64965	7.56837	4.96198	3.05282	#N/A	6.20291	#N/A	#N/A	#N/A	#N/A	#N/A	0.938524	8.02385	0.694037	#N/A	#N/A	#N/A	#N/A	#N/A	#N/A	13	ENSG00000030419	IKZF2	protein_coding	IKAROS family zinc finger 2 [Source:HGNC Symbol;Acc:HGNC:13177]
PYGL	0.47107	#N/A	0.317912	0.110438	0.113125	#N/A	#N/A	#N/A	#N/A	#N/A	#N/A	0.465189	#N/A	#N/A	#N/A	2.08248	0.301233	#N/A	#N/A	#N/A	6.65155	5.0626	7.55946	0.268747	5.79279	0.134227	#N/A	13	ENSG00000100504	PYGL	protein_coding	glycogen phosphorylase L [Source:HGNC Symbol;Acc:HGNC:9725]
CUEDC1	3.86344	#N/A	2.91955	0.194899	0.20371	#N/A	#N/A	#N/A	#N/A	#N/A	#N/A	0.859045	#N/A	#N/A	#N/A	#N/A	0.620172	#N/A	0.188337	#N/A	4.89233	4.86419	2.91404	4.39349	4.19948	0.355525	#N/A	13	ENSG00000180891	CUEDC1	protein_coding	CUE domain containing 1 [Source:HGNC Symbol;Acc:HGNC:31350]
ADGRE1	2.29697	#N/A	3.72869	#N/A	0.22728	#N/A	#N/A	#N/A	#N/A	#N/A	#N/A	0.207859	#N/A	#N/A	#N/A	2.54523	0.254403	#N/A	#N/A	0.167588	1.01106	2.4719	5.24831	1.96974	3.22084	0.237798	#N/A	13	ENSG00000174837	ADGRE1	protein_coding	adhesion G protein-coupled receptor E1 [Source:HGNC Symbol;Acc:HGNC:3336]
SCN1A-AS1	0.144049	#N/A	0.41266	#N/A	0.0368072	#N/A	0.124905	#N/A	0.102923	0.666468	#N/A	0.0850828	#N/A	#N/A	#N/A	#N/A	#N/A	#N/A	#N/A	#N/A	3.02986	0.278511	3.34396	4.71579	0.749738	0.069381	#N/A	13	ENSG00000236107	SCN1A-AS1	lncRNA	SCN1A and SCN9A antisense RNA 1 [Source:HGNC Symbol;Acc:HGNC:54069]
CFAP97D2	0.264112	#N/A	2.03607	0.0433334	0.0579427	3.78724	0.185061	#N/A	#N/A	2.07424	0.679776	0.354221	4.43671	#N/A	#N/A	#N/A	#N/A	#N/A	0.0840535	0.167679	#N/A	1.10812	#N/A	#N/A	#N/A	#N/A	#N/A	13	ENSG00000283361	CFAP97D2	protein_coding	CFAP97 domain containing 2 [Source:HGNC Symbol;Acc:HGNC:53789]
S1PR3	0.065756	#N/A	0.0273967	0.0234355	0.0212927	#N/A	#N/A	#N/A	#N/A	#N/A	#N/A	0.063438	#N/A	#N/A	#N/A	0.706253	#N/A	#N/A	0.0441408	#N/A	3.8892	0.0557982	0.0953646	0.101168	0.143176	0.0512716	#N/A	13	ENSG00000213694	S1PR3	protein_coding	sphingosine-1-phosphate receptor 3 [Source:HGNC Symbol;Acc:HGNC:3167]
CD93	0.100385	#N/A	0.055188	0.0373811	0.0485357	#N/A	#N/A	#N/A	#N/A	#N/A	#N/A	0.0993714	#N/A	#N/A	#N/A	1.22664	#N/A	#N/A	0.0607011	#N/A	0.230942	0.184253	5.4501	4.15055	0.334607	0.0785097	#N/A	13	ENSG00000125810	CD93	protein_coding	CD93 molecule [Source:HGNC Symbol;Acc:HGNC:15855]
#287269	1.31277	#N/A	#N/A	1.29247	0.685491	#N/A	0.895097	#N/A	1.21617	0.637034	0.645348	#N/A	2.40245	#N/A	#N/A	0.940496	#N/A	0.863562	#N/A	6.66246	#N/A	#N/A	#N/A	0.781615	1.26205	#N/A	#N/A	13	ENSG00000287269		lncRNA	novel transcript, antisense to ANKRD54and MYH9
FAM20C#177706	3.52283	#N/A	4.58838	#N/A	0.257575	#N/A	#N/A	#N/A	#N/A	#N/A	#N/A	4.89244	#N/A	#N/A	#N/A	1.72561	#N/A	#N/A	0.347165	0.301768	4.18091	3.21803	4.86184	4.99168	3.89469	0.29928	#N/A	13	ENSG00000177706	FAM20C	protein_coding	FAM20C golgi associated secretory pathway kinase [Source:HGNC Symbol;Acc:HGNC:22140]
NAP1L4#205531	0.56864	#N/A	0.444881	0.85245	0.611907	1.04984	1.25144	1.13784	1.41916	0.919514	0.927421	#N/A	1.12843	#N/A	#N/A	#N/A	#N/A	0.676615	#N/A	5.29726	#N/A	#N/A	#N/A	#N/A	#N/A	#N/A	#N/A	13	ENSG00000205531	NAP1L4	protein_coding	nucleosome assembly protein 1 like 4 [Source:HGNC Symbol;Acc:HGNC:7640]
CENPP	0.689795	#N/A	0.375367	#N/A	#N/A	0.67298	1.35228	1.58041	1.18801	#N/A	0.786227	#N/A	0.69067	#N/A	#N/A	#N/A	#N/A	#N/A	#N/A	4.37765	0.536191	0.554862	#N/A	0.702519	0.702519	#N/A	#N/A	13	ENSG00000188312	CENPP	protein_coding	centromere protein P [Source:HGNC Symbol;Acc:HGNC:32933]
HIVEP2	0.588355	#N/A	0.235689	2.01607	#N/A	1.90237	2.469	1.81823	2.28235	1.51764	#N/A	#N/A	1.67532	#N/A	#N/A	1.09963	#N/A	0.950721	#N/A	6.1013	#N/A	#N/A	#N/A	#N/A	0.702593	#N/A	#N/A	13	ENSG00000010818	HIVEP2	protein_coding	HIVEP zinc finger 2 [Source:HGNC Symbol;Acc:HGNC:4921]
TMEM116	1.24541	#N/A	0.739024	#N/A	1.31133	1.76568	1.09941	2.23201	2.35013	0.795356	1.32135	#N/A	1.74337	#N/A	#N/A	0.492374	#N/A	#N/A	1.06643	6.97152	#N/A	#N/A	#N/A	#N/A	#N/A	#N/A	#N/A	13	ENSG00000198270	TMEM116	protein_coding	transmembrane protein 116 [Source:HGNC Symbol;Acc:HGNC:25084]
STAT5B	0.598074	#N/A	0.370319	0.526753	0.88683	0.432176	0.666061	0.595585	0.909328	0.428273	0.729273	#N/A	0.870522	#N/A	#N/A	#N/A	#N/A	#N/A	1.25634	6.8351	#N/A	#N/A	#N/A	#N/A	#N/A	#N/A	#N/A	13	ENSG00000173757	STAT5B	protein_coding	signal transducer and activator of transcription 5B [Source:HGNC Symbol;Acc:HGNC:11367]
MEFV	0.21028	#N/A	0.352212	#N/A	0.0562587	#N/A	#N/A	#N/A	#N/A	#N/A	#N/A	0.213742	#N/A	#N/A	#N/A	1.77124	0.119258	#N/A	0.0685756	#N/A	6.71219	0.564052	0.261922	5.9051	0.595402	0.088253	#N/A	13	ENSG00000103313	MEFV	protein_coding	MEFV innate immuity regulator, pyrin [Source:HGNC Symbol;Acc:HGNC:6998]
CACNA2D2	2.89216	#N/A	4.83439	0.50457	3.24868	2.62205	3.2162	#N/A	#N/A	4.2672	1.2365	#N/A	4.20452	#N/A	#N/A	#N/A	#N/A	#N/A	0.490395	1.55331	1.09789	#N/A	#N/A	#N/A	#N/A	2.19933	#N/A	13	ENSG00000007402	CACNA2D2	protein_coding	calcium voltage-gated channel auxiliary subunit alpha2delta 2 [Source:HGNC Symbol;Acc:HGNC:1400]
PLCL1	3.67204	#N/A	3.96898	0.362583	4.08034	#N/A	#N/A	#N/A	1.04031	#N/A	0.921009	#N/A	0.54977	#N/A	#N/A	1.14152	#N/A	1.51663	2.45692	9.35652	#N/A	#N/A	#N/A	#N/A	0.481514	1.18758	#N/A	13	ENSG00000115896	PLCL1	protein_coding	phospholipase C like 1 (inactive) [Source:HGNC Symbol;Acc:HGNC:9063]
MMP23B	2.77844	#N/A	1.7306	#N/A	2.463	2.45084	1.20393	0.717196	0.585262	1.84697	1.69332	#N/A	2.61069	#N/A	#N/A	#N/A	#N/A	#N/A	0.405191	0.34343	1.43406	#N/A	#N/A	#N/A	#N/A	#N/A	#N/A	13	ENSG00000189409	MMP23B	protein_coding	matrix metallopeptidase 23B [Source:HGNC Symbol;Acc:HGNC:7171]
AGK#006530	0.952467	#N/A	0.40477	0.534795	0.79303	0.957139	1.24188	0.972044	1.68681	0.88988	0.493296	#N/A	1.08076	#N/A	#N/A	#N/A	#N/A	0.597978	#N/A	7.09278	#N/A	#N/A	#N/A	#N/A	#N/A	#N/A	#N/A	13	ENSG00000006530	AGK	protein_coding	acylglycerol kinase [Source:HGNC Symbol;Acc:HGNC:21869]
ATP8B2	1.16041	#N/A	0.799626	1.97006	1.49307	4.96847	3.66642	3.09849	4.38058	5.25667	2.83477	#N/A	5.51658	#N/A	#N/A	0.435691	#N/A	#N/A	#N/A	4.33871	#N/A	#N/A	#N/A	#N/A	#N/A	#N/A	#N/A	13	ENSG00000143515	ATP8B2	protein_coding	ATPase phospholipid transporting 8B2 [Source:HGNC Symbol;Acc:HGNC:13534]
SIRPD	2.82084	#N/A	0.067064	0.142041	0.131985	#N/A	#N/A	#N/A	#N/A	#N/A	#N/A	0.342883	#N/A	#N/A	#N/A	1.45943	0.289866	#N/A	#N/A	0.168286	2.60844	2.15969	5.32706	4.20462	0.268483	#N/A	#N/A	13	ENSG00000125900	SIRPD	protein_coding	signal regulatory protein delta [Source:HGNC Symbol;Acc:HGNC:16248]
NECTIN2	0.389955	#N/A	1.6106	#N/A	#N/A	#N/A	#N/A	#N/A	#N/A	#N/A	#N/A	0.7528	#N/A	#N/A	#N/A	1.75566	0.149497	#N/A	0.0868875	0.164995	4.41956	2.21648	3.63305	3.85508	2.00036	0.210375	#N/A	13	ENSG00000130202	NECTIN2	protein_coding	nectin cell adhesion molecule 2 [Source:HGNC Symbol;Acc:HGNC:9707]
MBNL1-AS1	2.25517	#N/A	0.923381	1.32698	0.6727	#N/A	#N/A	#N/A	1.03934	1.7858	#N/A	#N/A	3.06823	#N/A	#N/A	#N/A	1.1707	0.909052	2.26506	5.20468	#N/A	#N/A	#N/A	#N/A	1.02552	0.676448	#N/A	13	ENSG00000229619	MBNL1-AS1	lncRNA	MBNL1 antisense RNA 1 [Source:HGNC Symbol;Acc:HGNC:44584]
PAG1	0.780659	#N/A	0.565499	0.568005	1.76053	0.710362	1.06043	1.09721	0.943113	#N/A	0.862011	#N/A	#N/A	#N/A	#N/A	1.15465	#N/A	#N/A	0.804009	6.76845	#N/A	#N/A	#N/A	#N/A	#N/A	#N/A	0.938218	13	ENSG00000076641	PAG1	protein_coding	phosphoprotein membrane anchor with glycosphingolipid microdomains 1 [Source:HGNC Symbol;Acc:HGNC:30043]
CTSW	0.376019	#N/A	5.10803	0.125719	0.158308	4.28797	0.500681	0.352408	0.19384	3.67566	2.10256	#N/A	5.09812	#N/A	#N/A	#N/A	#N/A	#N/A	1.38487	0.779934	#N/A	#N/A	#N/A	#N/A	#N/A	#N/A	#N/A	13	ENSG00000172543	CTSW	protein_coding	cathepsin W [Source:HGNC Symbol;Acc:HGNC:2546]
CPAMD8	0.233862	#N/A	0.163213	0.042843	0.0575647	#N/A	#N/A	#N/A	#N/A	1.18959	0.527302	0.267094	#N/A	#N/A	#N/A	2.31593	#N/A	#N/A	#N/A	#N/A	#N/A	0.45967	2.90387	2.32664	1.26167	0.136346	#N/A	13	ENSG00000160111	CPAMD8	protein_coding	C3 and PZP like alpha-2-macroglobulin domain containing 8 [Source:HGNC Symbol;Acc:HGNC:23228]
#229694	1.72422	#N/A	0.995878	0.204554	0.417974	2.15508	#N/A	0.589032	#N/A	1.07395	#N/A	0.918281	2.44214	#N/A	#N/A	#N/A	#N/A	#N/A	0.178528	0.354654	1.48165	#N/A	#N/A	#N/A	#N/A	0.597388	#N/A	13	ENSG00000229694		lncRNA	long intergenic non-protein coding RNA 484 [Source:NCBI gene (formerly Entrezgene);Acc:100129347]
SPOCK1	0.0725833	#N/A	0.0473071	0.0321162	0.0424339	#N/A	#N/A	#N/A	#N/A	#N/A	#N/A	0.158058	#N/A	#N/A	#N/A	0.910137	0.102659	#N/A	#N/A	#N/A	1.30354	2.46569	3.84031	0.155563	0.192377	0.0558229	#N/A	13	ENSG00000152377	SPOCK1	protein_coding	SPARC (osteonectin), cwcv and kazal like domains proteoglycan 1 [Source:HGNC Symbol;Acc:HGNC:11251]
SLC22A4	2.2685	#N/A	#N/A	0.168586	0.213162	#N/A	#N/A	#N/A	#N/A	#N/A	#N/A	2.58526	#N/A	#N/A	#N/A	2.1309	0.430915	#N/A	0.216471	#N/A	1.05802	1.63779	3.7723	3.73804	3.71365	0.38402	#N/A	13	ENSG00000197208	SLC22A4	protein_coding	solute carrier family 22 member 4 [Source:HGNC Symbol;Acc:HGNC:10968]
ARHGEF40	0.0457221	#N/A	0.0358839	0.0231123	0.0314868	#N/A	#N/A	#N/A	#N/A	#N/A	#N/A	0.0755524	#N/A	#N/A	#N/A	0.851478	#N/A	#N/A	0.0418738	#N/A	3.68308	0.13777	0.104381	0.136325	0.140673	0.0295518	#N/A	13	ENSG00000165801	ARHGEF40	protein_coding	Rho guanine nucleotide exchange factor 40 [Source:HGNC Symbol;Acc:HGNC:25516]
CLEC1B	0.105866	#N/A	0.0807021	0.0378272	0.0503909	#N/A	#N/A	#N/A	#N/A	#N/A	#N/A	0.146295	#N/A	#N/A	#N/A	#N/A	0.106504	#N/A	0.0659201	#N/A	4.91191	0.177279	4.55807	3.73804	0.470806	0.0811756	#N/A	13	ENSG00000165682	CLEC1B	protein_coding	C-type lectin domain family 1 member B [Source:HGNC Symbol;Acc:HGNC:24356]
CD2	3.04299	#N/A	5.68964	4.84533	5.01485	5.75088	4.32229	2.70159	2.91811	6.75774	1.53953	#N/A	3.74909	#N/A	#N/A	#N/A	#N/A	#N/A	1.61347	2.98506	#N/A	#N/A	#N/A	#N/A	#N/A	#N/A	#N/A	13	ENSG00000116824	CD2	protein_coding	CD2 molecule [Source:HGNC Symbol;Acc:HGNC:1639]
#273118	2.05555	#N/A	3.41493	1.68769	#N/A	4.77488	3.19161	1.94053	2.61077	4.51794	2.92957	#N/A	4.7848	#N/A	#N/A	#N/A	#N/A	#N/A	1.04162	5.27824	0.597324	#N/A	#N/A	#N/A	#N/A	#N/A	#N/A	13	ENSG00000273118		lncRNA	novel transcript, sense overlapping IKZF2
SKAP1-AS2	2.52196	#N/A	2.91043	1.16604	#N/A	4.15079	2.85611	2.31432	3.14278	4.76948	3.33541	#N/A	5.05226	#N/A	#N/A	#N/A	#N/A	1.46798	1.12546	3.58065	#N/A	#N/A	#N/A	#N/A	#N/A	#N/A	#N/A	13	ENSG00000235300	SKAP1-AS2	lncRNA	SKAP1 antisense RNA 2 [Source:HGNC Symbol;Acc:HGNC:55570]
PLB1	0.434302	#N/A	0.485143	0.0990625	0.116007	#N/A	#N/A	#N/A	#N/A	#N/A	#N/A	0.286196	#N/A	#N/A	#N/A	0.981009	#N/A	#N/A	0.0828767	#N/A	1.44064	0.478708	4.54097	2.93778	1.75013	0.140939	#N/A	13	ENSG00000163803	PLB1	protein_coding	phospholipase B1 [Source:HGNC Symbol;Acc:HGNC:30041]
SORT1	0.236271	#N/A	0.107369	0.381848	2.51372	#N/A	#N/A	#N/A	#N/A	#N/A	#N/A	3.40765	#N/A	#N/A	#N/A	1.57063	0.455506	#N/A	#N/A	#N/A	6.30105	0.480582	5.42547	5.62127	0.591909	0.0941685	#N/A	13	ENSG00000134243	SORT1	protein_coding	sortilin 1 [Source:HGNC Symbol;Acc:HGNC:11186]
#260711	2.76113	#N/A	3.10368	0.268282	5.35382	3.70581	2.07861	1.03937	0.864549	4.74765	1.92393	#N/A	3.91285	#N/A	#N/A	#N/A	#N/A	#N/A	0.521449	0.749418	#N/A	#N/A	#N/A	#N/A	#N/A	#N/A	#N/A	13	ENSG00000260711		lncRNA	novel transcript, intronic to CATSPERB
C2CD5-AS1	0.701925	#N/A	#N/A	#N/A	#N/A	0.824833	1.29533	0.886394	1.24281	#N/A	0.558106	0.819755	1.9889	#N/A	#N/A	0.359092	#N/A	#N/A	0.662076	5.66728	#N/A	#N/A	#N/A	0.531537	1.1725	#N/A	#N/A	13	ENSG00000250166	C2CD5-AS1	lncRNA	C2CD5 antisense RNA 1 [Source:HGNC Symbol;Acc:HGNC:55961]
GNG12-AS1	0.0856081	#N/A	0.0460721	0.0301597	0.0405151	#N/A	#N/A	#N/A	#N/A	#N/A	#N/A	0.083734	#N/A	#N/A	#N/A	1.14533	0.0838645	#N/A	0.0580614	#N/A	0.165646	0.0970508	0.18255	0.185925	0.184646	#N/A	#N/A	13	ENSG00000232284	GNG12-AS1	lncRNA	GNG12, DIRAS3 and WLS antisense RNA 1 [Source:HGNC Symbol;Acc:HGNC:43938]
VENTX	0.10375	#N/A	0.100781	0.037877	0.0488938	#N/A	#N/A	#N/A	#N/A	#N/A	#N/A	0.113528	#N/A	#N/A	#N/A	#N/A	0.104501	#N/A	#N/A	0.133177	3.61247	0.256305	3.93852	3.70374	0.287857	0.0789528	#N/A	13	ENSG00000151650	VENTX	protein_coding	VENT homeobox [Source:HGNC Symbol;Acc:HGNC:13639]
NEO1	1.42621	#N/A	#N/A	#N/A	1.25063	4.92324	3.01312	2.47348	2.8187	4.5703	2.37914	#N/A	4.38569	#N/A	#N/A	#N/A	#N/A	1.38623	1.04914	3.58691	#N/A	#N/A	#N/A	#N/A	#N/A	3.13392	#N/A	13	ENSG00000067141	NEO1	protein_coding	neogenin 1 [Source:HGNC Symbol;Acc:HGNC:7754]
#286288	0.066218	#N/A	0.0356552	0.0242194	0.0311965	#N/A	#N/A	#N/A	#N/A	#N/A	#N/A	0.0635376	#N/A	#N/A	#N/A	1.30459	0.0651182	#N/A	#N/A	0.0534834	0.0970345	0.0582178	0.143215	0.0931985	0.225426	#N/A	#N/A	13	ENSG00000286288		lncRNA	novel transcript
BCL2L14#121380	2.31258	#N/A	#N/A	#N/A	0.312991	2.92237	#N/A	0.217608	#N/A	2.51304	0.908502	#N/A	3.14921	#N/A	#N/A	1.45932	0.452824	1.59014	0.162237	0.158488	#N/A	#N/A	0.896716	#N/A	#N/A	#N/A	#N/A	13	ENSG00000121380	BCL2L14	protein_coding	BCL2 like 14 [Source:HGNC Symbol;Acc:HGNC:16657]
PPM1H	0.828658	#N/A	0.833456	#N/A	0.086309	#N/A	#N/A	#N/A	#N/A	#N/A	#N/A	0.188285	#N/A	#N/A	#N/A	3.07657	0.219888	#N/A	0.155789	#N/A	5.1662	3.8613	5.54242	5.27112	2.23308	0.107549	#N/A	13	ENSG00000111110	PPM1H	protein_coding	protein phosphatase, Mg2+/Mn2+ dependent 1H [Source:HGNC Symbol;Acc:HGNC:18583]
TMEM45B	3.0184	#N/A	4.26227	0.276744	3.25738	2.24476	#N/A	#N/A	0.752634	1.54705	1.37669	#N/A	2.93885	#N/A	#N/A	1.59054	#N/A	#N/A	0.468635	0.509243	#N/A	#N/A	1.97572	#N/A	#N/A	#N/A	#N/A	13	ENSG00000151715	TMEM45B	protein_coding	transmembrane protein 45B [Source:HGNC Symbol;Acc:HGNC:25194]
KIF21A	2.9788	#N/A	1.50293	2.76889	2.74935	4.34585	2.14773	1.49007	3.54532	5.04338	2.09819	#N/A	5.55945	#N/A	#N/A	#N/A	#N/A	#N/A	#N/A	4.07722	#N/A	#N/A	#N/A	#N/A	#N/A	0.850409	#N/A	13	ENSG00000139116	KIF21A	protein_coding	kinesin family member 21A [Source:HGNC Symbol;Acc:HGNC:19349]
EPB41	0.432795	#N/A	#N/A	0.666179	0.392344	1.04902	1.13295	1.13661	1.35367	1.70409	0.787357	#N/A	1.59119	#N/A	#N/A	#N/A	#N/A	0.627361	0.405228	9.30669	#N/A	#N/A	#N/A	#N/A	#N/A	#N/A	#N/A	13	ENSG00000159023	EPB41	protein_coding	erythrocyte membrane protein band 4.1 [Source:HGNC Symbol;Acc:HGNC:3377]
FAM13A	1.74125	#N/A	2.21805	3.58891	2.36713	#N/A	#N/A	#N/A	#N/A	#N/A	#N/A	1.2424	#N/A	#N/A	#N/A	1.41673	1.64479	#N/A	1.91815	6.447	#N/A	#N/A	1.74415	0.679371	1.7897	2.43706	#N/A	13	ENSG00000138640	FAM13A	protein_coding	family with sequence similarity 13 member A [Source:HGNC Symbol;Acc:HGNC:19367]
CACHD1	2.47787	#N/A	2.69983	0.0650778	#N/A	#N/A	#N/A	#N/A	0.195664	1.26184	#N/A	#N/A	0.954308	#N/A	#N/A	1.40015	0.184617	#N/A	0.0931512	0.197383	#N/A	#N/A	3.21341	1.49885	1.22366	#N/A	#N/A	13	ENSG00000158966	CACHD1	protein_coding	cache domain containing 1 [Source:HGNC Symbol;Acc:HGNC:29314]
PDE9A	2.86011	#N/A	4.06194	0.0766502	0.301465	3.50261	0.347219	#N/A	0.218336	4.09307	0.841827	#N/A	4.36632	#N/A	#N/A	#N/A	0.394884	#N/A	0.124737	0.192333	#N/A	#N/A	#N/A	#N/A	#N/A	#N/A	#N/A	13	ENSG00000160191	PDE9A	protein_coding	phosphodiesterase 9A [Source:HGNC Symbol;Acc:HGNC:8795]
ZNF516	1.02651	#N/A	0.992421	1.21232	#N/A	#N/A	#N/A	#N/A	#N/A	#N/A	#N/A	1.13709	#N/A	#N/A	#N/A	#N/A	2.50852	#N/A	3.4943	6.95032	1.28784	2.8562	3.74461	3.96821	4.34751	2.26667	#N/A	13	ENSG00000101493	ZNF516	protein_coding	zinc finger protein 516 [Source:HGNC Symbol;Acc:HGNC:28990]
TLE2	2.54976	#N/A	2.52518	0.161275	#N/A	3.43619	0.562274	0.321266	0.363189	2.95734	3.03408	#N/A	3.19642	#N/A	#N/A	#N/A	#N/A	#N/A	0.218715	0.240149	#N/A	#N/A	#N/A	#N/A	#N/A	0.374921	#N/A	13	ENSG00000065717	TLE2	protein_coding	TLE family member 2, transcriptional corepressor [Source:HGNC Symbol;Acc:HGNC:11838]
TBC1D19	0.768162	#N/A	0.398222	0.612019	#N/A	2.07406	2.26261	1.65837	3.14692	1.60052	1.3495	#N/A	2.58148	#N/A	#N/A	#N/A	#N/A	0.643588	1.20546	7.43058	#N/A	#N/A	#N/A	#N/A	#N/A	#N/A	#N/A	13	ENSG00000109680	TBC1D19	protein_coding	TBC1 domain family member 19 [Source:HGNC Symbol;Acc:HGNC:25624]
PBX4	1.61959	#N/A	1.37681	1.76385	3.03309	2.95284	3.34652	2.70115	3.06955	2.13559	2.28712	#N/A	3.5359	#N/A	#N/A	#N/A	#N/A	#N/A	0.930189	7.12436	#N/A	#N/A	#N/A	#N/A	#N/A	#N/A	#N/A	13	ENSG00000105717	PBX4	protein_coding	PBX homeobox 4 [Source:HGNC Symbol;Acc:HGNC:13403]
FOXP1-AS1	1.00415	#N/A	0.767707	1.06555	#N/A	#N/A	#N/A	#N/A	1.07096	#N/A	#N/A	1.88739	2.25106	#N/A	#N/A	1.66784	1.28257	#N/A	1.69024	6.01368	#N/A	#N/A	1.19244	1.34644	2.09036	#N/A	#N/A	13	ENSG00000244203	FOXP1-AS1	lncRNA	FOXP1 antisense RNA 1 [Source:HGNC Symbol;Acc:HGNC:41942]
PECAM1	1.59894	#N/A	1.19757	1.3796	#N/A	#N/A	#N/A	#N/A	#N/A	#N/A	#N/A	1.66053	#N/A	#N/A	#N/A	1.10182	0.949086	#N/A	2.0352	4.0432	1.79723	3.01017	1.11163	1.82442	1.21792	#N/A	#N/A	13	ENSG00000261371	PECAM1	protein_coding	platelet and endothelial cell adhesion molecule 1 [Source:HGNC Symbol;Acc:HGNC:8823]
ABCA3	1.26693	#N/A	#N/A	#N/A	1.79921	1.44676	1.55647	2.90422	1.30657	0.919169	1.08537	#N/A	1.59688	#N/A	#N/A	#N/A	1.22968	#N/A	1.49035	3.63135	#N/A	#N/A	#N/A	#N/A	#N/A	2.2761	#N/A	13	ENSG00000167972	ABCA3	protein_coding	ATP binding cassette subfamily A member 3 [Source:HGNC Symbol;Acc:HGNC:33]
DUSP6	0.10854	#N/A	0.0847606	0.069417	0.0477772	#N/A	#N/A	#N/A	#N/A	#N/A	#N/A	0.184828	#N/A	#N/A	#N/A	1.1771	0.27071	#N/A	#N/A	#N/A	6.49211	0.122344	5.79621	0.209506	0.19117	0.120461	#N/A	13	ENSG00000139318	DUSP6	protein_coding	dual specificity phosphatase 6 [Source:HGNC Symbol;Acc:HGNC:3072]
MATK	1.97642	#N/A	3.87232	1.04515	5.73788	3.817	2.11295	#N/A	1.06734	3.22957	1.3683	#N/A	3.77234	#N/A	#N/A	#N/A	#N/A	#N/A	0.851656	0.889755	0.719317	#N/A	#N/A	#N/A	#N/A	#N/A	#N/A	13	ENSG00000007264	MATK	protein_coding	megakaryocyte-associated tyrosine kinase [Source:HGNC Symbol;Acc:HGNC:6906]
#258666	1.71384	#N/A	0.552838	#N/A	1.14217	#N/A	#N/A	#N/A	#N/A	#N/A	#N/A	1.05111	#N/A	#N/A	#N/A	1.59418	1.08815	#N/A	#N/A	2.88889	1.51383	1.84361	1.98681	2.90991	3.31624	3.3587	#N/A	13	ENSG00000258666		lncRNA	novel transcript, antisense to WARS
#254420	0.844711	#N/A	#N/A	0.473887	0.933714	#N/A	#N/A	#N/A	#N/A	#N/A	#N/A	2.44634	#N/A	#N/A	#N/A	2.49443	2.3894	#N/A	#N/A	8.79999	1.4582	1.01551	2.79935	3.04347	4.28696	3.26169	#N/A	13	ENSG00000254420		lncRNA	novel transcript
#249771	0.0925742	#N/A	0.0674412	0.0378813	0.0501043	#N/A	#N/A	#N/A	#N/A	#N/A	#N/A	0.101725	#N/A	#N/A	#N/A	1.39252	#N/A	#N/A	0.0720485	#N/A	5.17943	0.12851	3.34106	5.02533	0.293949	0.0803297	#N/A	13	ENSG00000249771		lncRNA	novel transcript
RPRD2	0.432868	#N/A	#N/A	#N/A	#N/A	0.471603	0.704587	0.69827	1.09977	0.511618	0.456074	#N/A	0.751567	#N/A	#N/A	0.252843	#N/A	#N/A	0.454528	7.6484	#N/A	#N/A	#N/A	0.256269	0.371132	#N/A	#N/A	13	ENSG00000163125	RPRD2	protein_coding	regulation of nuclear pre-mRNA domain containing 2 [Source:HGNC Symbol;Acc:HGNC:29039]
PRKCG	0.147181	#N/A	0.381366	0.031012	0.0500117	#N/A	#N/A	#N/A	#N/A	#N/A	#N/A	0.0658632	#N/A	#N/A	#N/A	1.44706	0.0921617	#N/A	#N/A	#N/A	3.412	0.876181	3.54187	0.173406	0.139278	0.0597357	#N/A	13	ENSG00000126583	PRKCG	protein_coding	protein kinase C gamma [Source:HGNC Symbol;Acc:HGNC:9402]
EVL	0.445931	#N/A	0.463014	0.599874	#N/A	2.57103	2.69165	2.61647	2.22676	0.380606	1.41914	#N/A	1.39072	#N/A	#N/A	#N/A	#N/A	1.49462	1.78127	4.50553	#N/A	#N/A	#N/A	#N/A	#N/A	#N/A	#N/A	13	ENSG00000196405	EVL	protein_coding	Enah/Vasp-like [Source:HGNC Symbol;Acc:HGNC:20234]
TARS3	0.600496	#N/A	0.414079	0.695808	#N/A	1.59576	1.8346	1.16448	1.3209	1.07598	1.55454	#N/A	1.69541	#N/A	#N/A	#N/A	0.737439	0.615394	#N/A	4.88131	#N/A	#N/A	#N/A	#N/A	#N/A	#N/A	#N/A	13	ENSG00000185418	TARS3	protein_coding	threonyl-tRNA synthetase 3 [Source:HGNC Symbol;Acc:HGNC:24728]
LINC00968	0.255095	#N/A	0.0632632	0.0382263	0.0509811	#N/A	#N/A	#N/A	#N/A	#N/A	#N/A	0.102564	#N/A	#N/A	#N/A	1.4758	0.107254	#N/A	#N/A	#N/A	6.37118	0.132837	0.203836	0.202761	0.258467	0.0832721	#N/A	13	ENSG00000246430	LINC00968	lncRNA	long intergenic non-protein coding RNA 968 [Source:HGNC Symbol;Acc:HGNC:48727]
ZMYND15	1.22966	#N/A	3.73143	#N/A	0.133737	#N/A	#N/A	#N/A	#N/A	#N/A	#N/A	0.490724	#N/A	#N/A	#N/A	#N/A	0.251989	#N/A	0.111378	0.173408	6.11284	2.21445	0.243207	0.24969	3.7567	0.182331	#N/A	13	ENSG00000141497	ZMYND15	protein_coding	zinc finger MYND-type containing 15 [Source:HGNC Symbol;Acc:HGNC:20997]
PIM1	1.47214	#N/A	2.72457	2.92079	2.89047	1.44619	1.21226	1.23467	#N/A	3.12324	2.58127	#N/A	1.31982	#N/A	#N/A	#N/A	#N/A	1.46886	#N/A	1.94856	#N/A	#N/A	#N/A	#N/A	#N/A	2.80312	#N/A	13	ENSG00000137193	PIM1	protein_coding	Pim-1 proto-oncogene, serine/threonine kinase [Source:HGNC Symbol;Acc:HGNC:8986]
NRP1	0.046582	#N/A	0.0333271	0.0245484	0.0235723	#N/A	#N/A	#N/A	#N/A	#N/A	#N/A	0.0638286	#N/A	#N/A	#N/A	0.141451	#N/A	#N/A	0.0468458	0.0542631	0.325389	0.069036	0.165626	0.0802898	0.106029	#N/A	#N/A	13	ENSG00000099250	NRP1	protein_coding	neuropilin 1 [Source:HGNC Symbol;Acc:HGNC:8004]
LINC02694	4.66278	#N/A	3.96457	4.35176	3.87966	3.48186	4.73119	2.69868	5.63101	6.22356	3.26014	#N/A	4.25091	#N/A	#N/A	#N/A	#N/A	#N/A	#N/A	6.67718	#N/A	#N/A	#N/A	#N/A	#N/A	#N/A	1.58285	13	ENSG00000175779	LINC02694	lncRNA	long intergenic non-protein coding RNA 2694 [Source:HGNC Symbol;Acc:HGNC:33796]
#236948	0.355287	#N/A	0.0820355	0.0365616	0.0610542	2.47612	0.156586	0.12195	#N/A	4.09543	0.433601	#N/A	3.77473	#N/A	#N/A	#N/A	0.114987	#N/A	0.0745562	0.185968	#N/A	#N/A	#N/A	#N/A	#N/A	#N/A	#N/A	13	ENSG00000236948		lncRNA	novel transcript
NCF2	1.50654	#N/A	1.28622	#N/A	1.39171	#N/A	#N/A	#N/A	#N/A	#N/A	#N/A	3.59865	#N/A	#N/A	#N/A	2.13457	1.24973	#N/A	#N/A	4.47587	3.00478	2.75179	4.83574	5.03386	5.29597	2.58194	#N/A	13	ENSG00000116701	NCF2	protein_coding	neutrophil cytosolic factor 2 [Source:HGNC Symbol;Acc:HGNC:7661]
CDC45	0.0588685	#N/A	0.0405698	#N/A	#N/A	0.216676	#N/A	#N/A	#N/A	0.1839	0.0747092	0.077524	0.206847	0.178383	#N/A	0.8299	#N/A	#N/A	#N/A	#N/A	2.75241	0.0866345	1.22275	1.21906	#N/A	#N/A	#N/A	13	ENSG00000093009	CDC45	protein_coding	cell division cycle 45 [Source:HGNC Symbol;Acc:HGNC:1739]
FBXO16	0.246832	#N/A	#N/A	#N/A	#N/A	3.19815	0.147728	0.110775	#N/A	2.53815	#N/A	0.225315	1.64904	0.390988	#N/A	#N/A	#N/A	#N/A	#N/A	#N/A	1.47652	1.51007	1.73364	1.71398	0.748363	#N/A	#N/A	13	ENSG00000214050	FBXO16	protein_coding	F-box protein 16 [Source:HGNC Symbol;Acc:HGNC:13618]
ARHGAP15-AS1	0.701462	#N/A	#N/A	#N/A	#N/A	1.56172	1.74773	1.24582	1.85293	1.33396	0.758378	#N/A	3.04566	#N/A	#N/A	0.581719	0.613646	#N/A	1.31443	6.25517	#N/A	#N/A	#N/A	#N/A	0.862557	#N/A	#N/A	13	ENSG00000231758	ARHGAP15-AS1	lncRNA	ARHGAP15 antisense RNA 1 [Source:HGNC Symbol;Acc:HGNC:40949]
#285550	0.0632158	#N/A	0.0335892	#N/A	#N/A	0.162034	#N/A	#N/A	#N/A	0.153632	#N/A	0.0588682	0.154168	0.0274006	#N/A	0.0688159	#N/A	#N/A	#N/A	#N/A	0.129009	0.0709221	0.173586	0.140779	0.133251	#N/A	#N/A	13	ENSG00000285550		lncRNA	novel transcript
ABR#159842	0.522309	#N/A	0.343289	#N/A	#N/A	#N/A	#N/A	#N/A	#N/A	#N/A	#N/A	1.03705	#N/A	#N/A	#N/A	#N/A	0.932702	#N/A	1.68855	5.34187	1.07969	1.10896	0.510238	1.12547	0.905112	1.56721	1.50213	13	ENSG00000159842	ABR	protein_coding	ABR activator of RhoGEF and GTPase [Source:HGNC Symbol;Acc:HGNC:81]
GAB1	0.861546	#N/A	0.625596	1.51776	#N/A	#N/A	#N/A	#N/A	#N/A	#N/A	#N/A	5.20705	#N/A	#N/A	#N/A	1.0558	3.95943	#N/A	#N/A	3.93456	6.4405	5.53531	6.05196	6.15656	4.74532	3.88984	#N/A	13	ENSG00000109458	GAB1	protein_coding	GRB2 associated binding protein 1 [Source:HGNC Symbol;Acc:HGNC:4066]
DTL	0.164251	#N/A	0.115126	#N/A	0.0416674	2.77082	0.120891	0.0922423	#N/A	0.656248	0.180412	0.0837876	0.294981	#N/A	#N/A	#N/A	#N/A	#N/A	#N/A	#N/A	2.31635	0.283438	0.886587	#N/A	#N/A	#N/A	#N/A	13	ENSG00000143476	DTL	protein_coding	denticleless E3 ubiquitin protein ligase homolog [Source:HGNC Symbol;Acc:HGNC:30288]
TIGIT	1.09404	#N/A	1.63966	1.24404	2.97851	6.00798	4.61496	4.40959	3.54419	4.56311	2.25253	#N/A	9.85201	#N/A	#N/A	#N/A	#N/A	1.34404	#N/A	4.2156	#N/A	#N/A	#N/A	#N/A	#N/A	#N/A	#N/A	13	ENSG00000181847	TIGIT	protein_coding	T cell immunoreceptor with Ig and ITIM domains [Source:HGNC Symbol;Acc:HGNC:26838]
TULP2	0.714051	#N/A	#N/A	#N/A	0.430404	#N/A	#N/A	#N/A	#N/A	#N/A	#N/A	3.30229	#N/A	#N/A	#N/A	1.55974	0.841921	#N/A	0.530406	0.23362	4.37342	3.01017	4.46986	0.287036	0.666111	0.0809492	#N/A	13	ENSG00000104804	TULP2	protein_coding	TUB like protein 2 [Source:HGNC Symbol;Acc:HGNC:12424]
TNFSF13B	1.62945	#N/A	1.39436	1.17995	1.88451	#N/A	#N/A	#N/A	#N/A	#N/A	#N/A	0.846982	#N/A	#N/A	#N/A	1.36534	1.43799	#N/A	2.86743	3.5458	#N/A	#N/A	3.33415	1.67947	4.15314	1.33907	#N/A	13	ENSG00000102524	TNFSF13B	protein_coding	TNF superfamily member 13b [Source:HGNC Symbol;Acc:HGNC:11929]
TAFA5	0.0426478	#N/A	0.0232558	#N/A	#N/A	0.0656887	#N/A	#N/A	#N/A	#N/A	#N/A	0.0410255	0.105945	0.00685267	#N/A	0.00284201	#N/A	#N/A	#N/A	#N/A	0.188741	0.0228625	0.0415901	0.0492883	0.0934897	0.0300663	#N/A	13	ENSG00000219438	TAFA5	protein_coding	TAFA chemokine like family member 5 [Source:HGNC Symbol;Acc:HGNC:21592]
MYO6	1.38844	#N/A	1.86111	1.01114	3.78083	4.2984	3.02251	0.361861	0.229725	2.87458	1.73548	#N/A	2.98918	#N/A	#N/A	#N/A	#N/A	#N/A	#N/A	0.275472	#N/A	#N/A	#N/A	#N/A	#N/A	1.20954	#N/A	13	ENSG00000196586	MYO6	protein_coding	myosin VI [Source:HGNC Symbol;Acc:HGNC:7605]
HBEGF	0.0250386	#N/A	0.025749	0.0224625	0.0307614	#N/A	#N/A	#N/A	#N/A	#N/A	#N/A	0.0586485	#N/A	#N/A	#N/A	0.447994	0.0630371	#N/A	0.0378036	#N/A	0.894604	0.0747303	0.827057	0.383375	#N/A	0.0441542	#N/A	13	ENSG00000113070	HBEGF	protein_coding	heparin binding EGF like growth factor [Source:HGNC Symbol;Acc:HGNC:3059]
BCL9L	0.88289	#N/A	1.17187	#N/A	1.39396	2.19791	2.72224	1.42885	2.33501	3.99309	1.46173	#N/A	2.30805	#N/A	#N/A	#N/A	#N/A	1.042	1.73218	7.39189	#N/A	#N/A	#N/A	#N/A	#N/A	#N/A	#N/A	13	ENSG00000186174	BCL9L	protein_coding	BCL9 like [Source:HGNC Symbol;Acc:HGNC:23688]
MEGF6	1.25539	#N/A	#N/A	2.23436	#N/A	0.957358	#N/A	#N/A	3.10247	4.32757	2.07855	#N/A	2.71135	#N/A	#N/A	2.25383	1.21221	#N/A	2.17793	4.07852	#N/A	#N/A	1.65505	#N/A	1.28597	#N/A	#N/A	13	ENSG00000162591	MEGF6	protein_coding	multiple EGF like domains 6 [Source:HGNC Symbol;Acc:HGNC:3232]
MS4A4E	0.427113	#N/A	0.0491068	0.0318097	#N/A	#N/A	#N/A	#N/A	#N/A	#N/A	#N/A	0.10028	#N/A	#N/A	#N/A	3.05069	0.106279	#N/A	0.115637	#N/A	0.445567	0.115608	0.213627	0.298525	0.220391	0.121135	#N/A	13	ENSG00000214787	MS4A4E	protein_coding	membrane spanning 4-domains A4E [Source:HGNC Symbol;Acc:HGNC:14284]
ARHGAP15	0.306179	#N/A	#N/A	#N/A	#N/A	1.05148	1.17105	1.10353	1.54428	1.1492	0.836113	#N/A	1.37973	#N/A	#N/A	0.535043	#N/A	0.647711	1.37777	9.05102	#N/A	#N/A	#N/A	#N/A	0.392694	#N/A	#N/A	13	ENSG00000075884	ARHGAP15	protein_coding	Rho GTPase activating protein 15 [Source:HGNC Symbol;Acc:HGNC:21030]
SCGB2B2	0.902463	#N/A	#N/A	1.50071	#N/A	1.68077	3.07355	2.38675	5.76752	1.33946	1.08741	#N/A	1.48238	#N/A	#N/A	#N/A	1.39158	#N/A	#N/A	5.84724	#N/A	#N/A	#N/A	0.68153	1.05986	#N/A	#N/A	13	ENSG00000205209	SCGB2B2	protein_coding	secretoglobin family 2B member 2 [Source:HGNC Symbol;Acc:HGNC:27616]
MOGAT1	0.0437669	#N/A	#N/A	#N/A	#N/A	0.105878	#N/A	#N/A	#N/A	0.137776	#N/A	0.0608284	0.102338	0.0339696	#N/A	0.0745306	#N/A	#N/A	0.0445065	#N/A	0.173403	0.0721691	0.139171	0.120226	0.137451	#N/A	#N/A	13	ENSG00000124003	MOGAT1	protein_coding	monoacylglycerol O-acyltransferase 1 [Source:HGNC Symbol;Acc:HGNC:18210]
ZFYVE9	0.887026	#N/A	1.02705	#N/A	1.10811	2.89266	2.28821	1.5562	#N/A	4.24861	1.64891	#N/A	4.09382	#N/A	#N/A	0.761684	1.71825	#N/A	1.46933	5.75157	#N/A	#N/A	#N/A	#N/A	#N/A	#N/A	#N/A	13	ENSG00000157077	ZFYVE9	protein_coding	zinc finger FYVE-type containing 9 [Source:HGNC Symbol;Acc:HGNC:6775]
TRGC2	2.98654	#N/A	5.04496	3.17628	7.87183	5.40002	3.37922	2.96996	3.37661	5.74084	2.29947	#N/A	5.4378	#N/A	#N/A	#N/A	#N/A	#N/A	4.02932	2.32852	#N/A	#N/A	#N/A	#N/A	#N/A	#N/A	#N/A	13	ENSG00000227191	TRGC2	TR_C_gene	T cell receptor gamma constant 2 [Source:HGNC Symbol;Acc:HGNC:12276]
LRRN3	0.930427	#N/A	#N/A	#N/A	#N/A	2.59016	2.00173	2.42132	1.69729	1.5102	1.09418	#N/A	4.09309	#N/A	#N/A	1.37143	#N/A	#N/A	1.65697	4.46873	#N/A	#N/A	1.12175	0.659057	#N/A	#N/A	#N/A	13	ENSG00000173114	LRRN3	protein_coding	leucine rich repeat neuronal 3 [Source:HGNC Symbol;Acc:HGNC:17200]
FAM157C	2.36209	#N/A	1.64182	#N/A	2.79014	#N/A	#N/A	#N/A	#N/A	#N/A	#N/A	1.06495	#N/A	#N/A	#N/A	1.25761	#N/A	#N/A	1.02295	#N/A	1.5834	1.37872	1.9831	3.15926	2.40274	1.18885	0.29744	13	ENSG00000260528	FAM157C	lncRNA	family with sequence similarity 157 member C [Source:HGNC Symbol;Acc:HGNC:34081]
PRKAR1B	0.706033	#N/A	0.539188	1.52004	#N/A	1.58383	3.15595	1.44122	#N/A	2.46307	1.49022	#N/A	2.25898	#N/A	#N/A	1.22589	#N/A	#N/A	#N/A	#N/A	#N/A	#N/A	0.982887	0.808667	0.779794	#N/A	#N/A	13	ENSG00000188191	PRKAR1B	protein_coding	protein kinase cAMP-dependent type I regulatory subunit beta [Source:HGNC Symbol;Acc:HGNC:9390]
SGSM1	0.995617	#N/A	0.998715	2.63257	#N/A	2.66515	1.91287	3.04154	2.13292	4.30852	2.67861	#N/A	5.02476	#N/A	#N/A	#N/A	#N/A	#N/A	4.27233	4.67131	#N/A	#N/A	#N/A	#N/A	#N/A	2.08915	#N/A	13	ENSG00000167037	SGSM1	protein_coding	small G protein signaling modulator 1 [Source:HGNC Symbol;Acc:HGNC:29410]
#274265	0.524985	#N/A	#N/A	1.23543	#N/A	0.696572	0.896975	0.673298	0.843026	1.64854	1.20788	#N/A	1.37661	#N/A	#N/A	#N/A	0.513909	1.23565	0.775278	6.07265	#N/A	#N/A	#N/A	#N/A	#N/A	#N/A	#N/A	13	ENSG00000274265		lncRNA	novel transcript
BRAF	0.279495	#N/A	#N/A	#N/A	#N/A	#N/A	0.508735	#N/A	0.609019	0.473179	0.365025	#N/A	0.591875	#N/A	#N/A	#N/A	0.41254	0.354401	0.589	7.47222	#N/A	#N/A	#N/A	0.25945	0.540422	0.392225	#N/A	13	ENSG00000157764	BRAF	protein_coding	B-Raf proto-oncogene, serine/threonine kinase [Source:HGNC Symbol;Acc:HGNC:1097]
RGS2	1.0948	#N/A	2.45617	#N/A	3.06286	#N/A	#N/A	#N/A	#N/A	#N/A	#N/A	5.20178	#N/A	#N/A	#N/A	2.19057	3.9258	#N/A	#N/A	2.95923	6.91059	6.14464	5.98905	6.50347	4.59016	5.29175	#N/A	13	ENSG00000116741	RGS2	protein_coding	regulator of G protein signaling 2 [Source:HGNC Symbol;Acc:HGNC:9998]
ECHDC2	0.536412	#N/A	#N/A	0.748732	1.10852	2.31277	2.28425	1.84144	2.65767	2.76366	0.928504	#N/A	2.33726	#N/A	#N/A	#N/A	#N/A	0.991271	1.21687	7.77728	#N/A	#N/A	#N/A	#N/A	#N/A	#N/A	#N/A	13	ENSG00000121310	ECHDC2	protein_coding	enoyl-CoA hydratase domain containing 2 [Source:HGNC Symbol;Acc:HGNC:23408]
PACRG	0.746268	#N/A	0.977823	#N/A	#N/A	2.14059	#N/A	0.142988	#N/A	#N/A	1.2719	0.757391	3.47643	#N/A	#N/A	1.57074	0.148803	#N/A	0.106398	0.178397	#N/A	#N/A	0.994954	#N/A	#N/A	0.144747	#N/A	13	ENSG00000112530	PACRG	protein_coding	parkin coregulated [Source:HGNC Symbol;Acc:HGNC:19152]
LINC02362	0.782746	#N/A	#N/A	#N/A	#N/A	0.669876	#N/A	#N/A	#N/A	1.05279	1.06058	0.697651	1.36773	0.805131	#N/A	0.709034	#N/A	1.94136	#N/A	5.38936	0.639348	#N/A	#N/A	0.949108	1.01079	#N/A	#N/A	13	ENSG00000249096	LINC02362	lncRNA	long intergenic non-protein coding RNA 2362 [Source:HGNC Symbol;Acc:HGNC:53284]
CYYR1-AS1	0.0255993	#N/A	0.0151872	#N/A	#N/A	0.0648216	#N/A	#N/A	#N/A	0.0814202	#N/A	0.0396673	0.104104	0.0130759	#N/A	0.0485409	#N/A	#N/A	#N/A	#N/A	0.0818671	0.0478883	0.0887038	0.0727117	0.0905519	#N/A	#N/A	13	ENSG00000197934	CYYR1-AS1	lncRNA	CYYR1 antisense RNA 1 [Source:HGNC Symbol;Acc:HGNC:39560]
KLF12	0.325749	#N/A	#N/A	0.770444	0.561701	2.02259	2.90479	3.14729	4.0378	0.629227	0.815146	#N/A	1.6671	#N/A	#N/A	#N/A	#N/A	0.470422	0.589618	7.96764	#N/A	#N/A	#N/A	#N/A	#N/A	#N/A	#N/A	13	ENSG00000118922	KLF12	protein_coding	Kruppel like factor 12 [Source:HGNC Symbol;Acc:HGNC:6346]
TSPAN1	0.240273	#N/A	#N/A	#N/A	#N/A	1.79165	#N/A	#N/A	#N/A	1.17967	#N/A	0.11382	0.942031	0.592336	#N/A	1.49716	0.115785	#N/A	0.0793834	0.168018	1.38689	#N/A	1.41339	#N/A	0.976869	#N/A	#N/A	13	ENSG00000117472	TSPAN1	protein_coding	tetraspanin 1 [Source:HGNC Symbol;Acc:HGNC:20657]
TBXAS1	0.861553	#N/A	#N/A	0.867863	2.5206	#N/A	#N/A	#N/A	#N/A	#N/A	#N/A	2.19925	#N/A	#N/A	#N/A	#N/A	0.645113	#N/A	1.76317	4.48505	2.46324	0.595895	2.76449	2.79468	2.80384	3.41476	#N/A	13	ENSG00000059377	TBXAS1	protein_coding	thromboxane A synthase 1 [Source:HGNC Symbol;Acc:HGNC:11609]
LRRC69	0.693986	#N/A	#N/A	#N/A	#N/A	0.834313	2.21942	1.48616	1.00119	0.920034	#N/A	#N/A	0.966284	0.456447	#N/A	0.437049	1.11468	#N/A	#N/A	7.52829	#N/A	#N/A	#N/A	#N/A	0.94648	0.737987	#N/A	13	ENSG00000214954	LRRC69	protein_coding	leucine rich repeat containing 69 [Source:HGNC Symbol;Acc:HGNC:34303]
DENND5A	0.650751	#N/A	0.468201	#N/A	0.621625	#N/A	#N/A	#N/A	#N/A	#N/A	#N/A	1.77303	#N/A	#N/A	#N/A	2.62825	2.09776	#N/A	2.6894	8.72909	#N/A	0.42476	3.26056	1.2337	2.19749	1.16517	#N/A	13	ENSG00000184014	DENND5A	protein_coding	DENN domain containing 5A [Source:HGNC Symbol;Acc:HGNC:19344]
CEP83	0.446756	#N/A	#N/A	#N/A	#N/A	#N/A	0.734691	#N/A	1.70383	#N/A	#N/A	#N/A	0.680722	0.404922	#N/A	0.823106	#N/A	#N/A	#N/A	8.23763	0.417582	0.65394	0.715824	0.895653	1.10098	1.41803	#N/A	13	ENSG00000173588	CEP83	protein_coding	centrosomal protein 83 [Source:HGNC Symbol;Acc:HGNC:17966]
CASTOR3	0.437789	#N/A	#N/A	0.599954	#N/A	1.99564	2.46827	1.79566	3.47222	2.41835	1.656	#N/A	2.60831	#N/A	#N/A	#N/A	#N/A	#N/A	1.1096	8.03954	#N/A	#N/A	#N/A	0.3199	0.605762	#N/A	#N/A	13	ENSG00000239521	CASTOR3	transcribed_unprocessed_pseudogene	CASTOR family member 3 [Source:HGNC Symbol;Acc:HGNC:29954]
ACVR1C	1.22925	#N/A	0.64778	0.261397	0.696529	3.82081	0.890839	0.419668	#N/A	5.46484	#N/A	#N/A	3.7949	#N/A	#N/A	1.6541	#N/A	#N/A	#N/A	0.33252	#N/A	#N/A	0.942332	#N/A	#N/A	0.763914	#N/A	13	ENSG00000123612	ACVR1C	protein_coding	activin A receptor type 1C [Source:HGNC Symbol;Acc:HGNC:18123]
GAB2	0.503851	#N/A	#N/A	0.64902	0.896095	#N/A	#N/A	#N/A	#N/A	#N/A	#N/A	3.97807	#N/A	#N/A	#N/A	3.12477	2.91744	#N/A	#N/A	8.95525	2.87043	1.75403	5.46441	4.54857	5.08432	3.24468	#N/A	13	ENSG00000033327	GAB2	protein_coding	GRB2 associated binding protein 2 [Source:HGNC Symbol;Acc:HGNC:14458]
LNX2	0.563453	#N/A	#N/A	0.823387	#N/A	1.44536	1.33366	1.29133	0.966731	0.804804	1.04355	#N/A	1.51513	0.591253	#N/A	#N/A	#N/A	0.886748	#N/A	7.01354	#N/A	#N/A	#N/A	#N/A	0.519155	#N/A	#N/A	13	ENSG00000139517	LNX2	protein_coding	ligand of numb-protein X 2 [Source:HGNC Symbol;Acc:HGNC:20421]
MAML2	0.353876	#N/A	#N/A	1.94039	#N/A	#N/A	#N/A	#N/A	#N/A	1.16224	1.06434	0.453624	0.824506	#N/A	#N/A	1.12597	1.42672	1.39627	3.47716	7.48801	#N/A	#N/A	0.668394	#N/A	0.702284	#N/A	#N/A	13	ENSG00000184384	MAML2	protein_coding	mastermind like transcriptional coactivator 2 [Source:HGNC Symbol;Acc:HGNC:16259]
NHSL1	2.18875	#N/A	1.82168	1.69569	1.45594	#N/A	#N/A	#N/A	#N/A	#N/A	#N/A	3.85461	#N/A	#N/A	#N/A	1.40612	#N/A	#N/A	#N/A	1.66675	5.40876	4.98453	5.46873	5.87484	5.07757	3.86812	#N/A	13	ENSG00000135540	NHSL1	protein_coding	NHS like 1 [Source:HGNC Symbol;Acc:HGNC:21021]
SH2B3	0.440155	#N/A	0.363203	#N/A	0.745172	#N/A	#N/A	#N/A	#N/A	#N/A	#N/A	0.449608	#N/A	#N/A	#N/A	#N/A	1.0869	#N/A	1.61149	5.98692	0.739897	0.832301	0.617085	0.887287	0.869295	0.7807	#N/A	13	ENSG00000111252	SH2B3	protein_coding	SH2B adaptor protein 3 [Source:HGNC Symbol;Acc:HGNC:29605]
CEP68	0.5076	#N/A	#N/A	0.610681	#N/A	0.591467	1.08647	0.895613	1.00317	#N/A	#N/A	0.57764	1.08994	#N/A	#N/A	0.904957	1.14101	#N/A	#N/A	5.51012	#N/A	#N/A	0.409315	#N/A	0.756986	#N/A	#N/A	13	ENSG00000011523	CEP68	protein_coding	centrosomal protein 68 [Source:HGNC Symbol;Acc:HGNC:29076]
LINC02356	0.214619	#N/A	0.214297	0.0369197	#N/A	#N/A	#N/A	#N/A	#N/A	#N/A	#N/A	0.0832158	#N/A	#N/A	#N/A	1.28151	0.104699	#N/A	0.066811	#N/A	3.79272	0.223276	2.09865	1.69189	0.45413	0.0805555	#N/A	13	ENSG00000257595	LINC02356	lncRNA	long intergenic non-protein coding RNA 2356 [Source:HGNC Symbol;Acc:HGNC:53278]
LRP6#070018	0.784715	#N/A	#N/A	0.342207	#N/A	1.9442	1.14137	#N/A	#N/A	1.01509	#N/A	1.47073	2.2142	#N/A	#N/A	1.66196	#N/A	1.44486	0.425476	0.472619	#N/A	#N/A	2.07772	#N/A	#N/A	0.513158	#N/A	13	ENSG00000070018	LRP6	protein_coding	LDL receptor related protein 6 [Source:HGNC Symbol;Acc:HGNC:6698]
SECTM1	0.0396579	#N/A	0.0349878	#N/A	0.0306074	#N/A	#N/A	#N/A	#N/A	#N/A	#N/A	0.0433202	#N/A	#N/A	#N/A	0.150745	#N/A	#N/A	0.0474792	0.0528242	0.125053	0.0741516	0.142731	0.144186	0.0776884	0.050712	#N/A	13	ENSG00000141574	SECTM1	protein_coding	secreted and transmembrane 1 [Source:HGNC Symbol;Acc:HGNC:10707]
ADGRB3	0.0505828	#N/A	0.376834	0.0975911	0.0518624	#N/A	#N/A	#N/A	#N/A	#N/A	#N/A	0.144096	#N/A	#N/A	#N/A	2.31581	0.137818	#N/A	#N/A	#N/A	0.278524	0.103121	0.138927	0.220968	0.14568	0.069687	#N/A	13	ENSG00000135298	ADGRB3	protein_coding	adhesion G protein-coupled receptor B3 [Source:HGNC Symbol;Acc:HGNC:945]
YPEL1	0.468988	#N/A	#N/A	#N/A	#N/A	2.98023	2.9171	2.47454	3.43967	3.11445	1.61471	#N/A	4.0733	#N/A	#N/A	#N/A	#N/A	#N/A	1.59567	5.07008	1.06792	0.714754	#N/A	#N/A	#N/A	1.21599	#N/A	13	ENSG00000100027	YPEL1	protein_coding	yippee like 1 [Source:HGNC Symbol;Acc:HGNC:12845]
CLEC10A	0.307901	#N/A	0.0995905	#N/A	0.042215	#N/A	#N/A	#N/A	#N/A	#N/A	#N/A	0.0865357	#N/A	#N/A	#N/A	0.115562	0.0876069	#N/A	#N/A	0.129108	0.20544	0.124382	0.18686	0.191327	0.14896	0.0645057	#N/A	13	ENSG00000132514	CLEC10A	protein_coding	C-type lectin domain containing 10A [Source:HGNC Symbol;Acc:HGNC:16916]
LINC00944	0.652126	#N/A	#N/A	#N/A	3.8646	4.8684	3.87366	2.26924	2.87688	5.21876	2.11905	#N/A	3.91972	#N/A	#N/A	#N/A	#N/A	#N/A	1.37403	3.35962	#N/A	#N/A	#N/A	#N/A	#N/A	2.09254	0.30776	13	ENSG00000256128	LINC00944	lncRNA	long intergenic non-protein coding RNA 944 [Source:HGNC Symbol;Acc:HGNC:48640]
HK2	0.786599	#N/A	0.870599	2.28364	#N/A	#N/A	#N/A	#N/A	#N/A	#N/A	#N/A	5.32027	#N/A	#N/A	#N/A	3.16536	2.46403	#N/A	#N/A	5.34159	3.98743	4.01566	7.02278	6.41166	5.1485	2.20939	#N/A	13	ENSG00000159399	HK2	protein_coding	hexokinase 2 [Source:HGNC Symbol;Acc:HGNC:4923]
WARS1	0.9694	#N/A	1.5073	#N/A	1.2762	#N/A	#N/A	#N/A	#N/A	#N/A	#N/A	3.31242	#N/A	#N/A	#N/A	2.17772	1.12147	#N/A	#N/A	3.68029	5.28058	3.6249	4.47202	4.52674	3.16121	1.87486	#N/A	13	ENSG00000140105	WARS1	protein_coding	tryptophanyl-tRNA synthetase 1 [Source:HGNC Symbol;Acc:HGNC:12729]
SAT1	0.586156	#N/A	0.622465	#N/A	1.20156	#N/A	#N/A	#N/A	#N/A	#N/A	#N/A	1.70374	#N/A	#N/A	#N/A	1.80944	1.75676	#N/A	0.513575	#N/A	2.22109	0.886495	2.81947	2.19072	1.86478	0.754576	#N/A	13	ENSG00000130066	SAT1	protein_coding	spermidine/spermine N1-acetyltransferase 1 [Source:HGNC Symbol;Acc:HGNC:10540]
PCNX2	0.384017	#N/A	#N/A	1.60294	1.07181	0.686638	1.19109	0.920262	1.33691	3.05491	#N/A	#N/A	1.16883	#N/A	#N/A	0.763593	#N/A	1.51596	0.884221	6.53596	#N/A	#N/A	#N/A	#N/A	#N/A	#N/A	#N/A	13	ENSG00000135749	PCNX2	protein_coding	pecanex 2 [Source:HGNC Symbol;Acc:HGNC:8736]
ERC1	0.28533	#N/A	#N/A	#N/A	0.370124	#N/A	#N/A	#N/A	#N/A	0.467745	#N/A	0.599614	0.353757	#N/A	#N/A	0.934194	0.753176	#N/A	#N/A	8.52206	#N/A	0.494975	0.809759	0.861985	1.24035	1.37659	#N/A	13	ENSG00000082805	ERC1	protein_coding	ELKS/RAB6-interacting/CAST family member 1 [Source:HGNC Symbol;Acc:HGNC:17072]
FCRL6	1.27212	#N/A	6.33953	2.83981	6.03421	2.87052	2.4388	#N/A	2.33725	3.00131	1.78022	#N/A	3.87528	#N/A	#N/A	#N/A	#N/A	#N/A	0.572193	1.80398	#N/A	#N/A	#N/A	#N/A	#N/A	1.4832	#N/A	13	ENSG00000181036	FCRL6	protein_coding	Fc receptor like 6 [Source:HGNC Symbol;Acc:HGNC:31910]
#265987	0.39972	#N/A	#N/A	#N/A	#N/A	#N/A	#N/A	#N/A	#N/A	#N/A	#N/A	1.54854	1.05155	#N/A	#N/A	1.1373	0.861856	#N/A	#N/A	6.33824	0.975573	1.11161	1.17781	1.41666	1.85215	0.590962	1.2494	13	ENSG00000265987		lncRNA	novel transcript, antisense to GRB2
SUN2	0.298709	#N/A	0.724705	0.496309	0.804096	1.36378	1.31387	1.53003	1.81441	#N/A	1.27344	#N/A	0.770829	#N/A	#N/A	#N/A	#N/A	1.01244	1.09873	9.36206	#N/A	#N/A	#N/A	#N/A	#N/A	#N/A	#N/A	13	ENSG00000100242	SUN2	protein_coding	Sad1 and UNC84 domain containing 2 [Source:HGNC Symbol;Acc:HGNC:14210]
IGF1	0.0188709	#N/A	#N/A	#N/A	#N/A	0.0565142	#N/A	#N/A	#N/A	0.0591187	#N/A	0.0409537	0.106718	0.0159063	#N/A	0.0314821	#N/A	0.0287225	#N/A	#N/A	0.0340441	0.0401632	0.0400604	0.0704844	0.0723418	#N/A	#N/A	13	ENSG00000017427	IGF1	protein_coding	insulin like growth factor 1 [Source:HGNC Symbol;Acc:HGNC:5464]
LINC01871	1.26899	#N/A	5.24559	3.96763	6.2151	5.38309	3.60322	#N/A	2.0922	3.71991	1.89445	#N/A	5.05287	#N/A	#N/A	#N/A	#N/A	#N/A	0.659947	1.43912	#N/A	#N/A	#N/A	#N/A	#N/A	1.03542	#N/A	13	ENSG00000235576	LINC01871	lncRNA	long intergenic non-protein coding RNA 1871 [Source:HGNC Symbol;Acc:HGNC:52690]
STMN3	0.428734	#N/A	#N/A	1.24442	#N/A	3.71688	3.65457	2.5283	4.23873	3.20536	1.39516	#N/A	4.63237	#N/A	#N/A	1.37049	#N/A	0.996416	1.25365	7.8225	#N/A	#N/A	#N/A	#N/A	#N/A	#N/A	#N/A	13	ENSG00000197457	STMN3	protein_coding	stathmin 3 [Source:HGNC Symbol;Acc:HGNC:15926]
CNIH3	0.734958	#N/A	0.587006	#N/A	#N/A	1.90283	#N/A	1.15875	2.55135	1.14855	0.969698	0.750268	1.40806	#N/A	#N/A	#N/A	1.28504	#N/A	#N/A	3.92831	#N/A	#N/A	#N/A	0.647726	0.940469	#N/A	#N/A	13	ENSG00000143786	CNIH3	protein_coding	cornichon family AMPA receptor auxiliary protein 3 [Source:HGNC Symbol;Acc:HGNC:26802]
TNFAIP8	#N/A	#N/A	#N/A	0.8063	#N/A	1.00744	1.0166	1.08724	1.50599	1.18888	1.43524	#N/A	1.2603	#N/A	#N/A	0.508447	#N/A	1.55234	1.035	8.93494	#N/A	#N/A	#N/A	#N/A	#N/A	#N/A	0.865914	13	ENSG00000145779	TNFAIP8	protein_coding	TNF alpha induced protein 8 [Source:HGNC Symbol;Acc:HGNC:17260]
CD3E	#N/A	#N/A	4.80823	3.60631	3.19775	6.0206	0.729256	3.61818	2.87323	5.03578	3.0152	#N/A	5.37656	#N/A	#N/A	#N/A	#N/A	1.33811	1.34871	3.94976	#N/A	#N/A	#N/A	#N/A	#N/A	#N/A	#N/A	13	ENSG00000198851	CD3E	protein_coding	CD3 epsilon subunit of T-cell receptor complex [Source:HGNC Symbol;Acc:HGNC:1674]
ABLIM1	#N/A	#N/A	#N/A	0.920673	#N/A	5.21134	5.26285	3.96334	5.02927	5.55492	3.19429	#N/A	5.16412	#N/A	#N/A	0.492	#N/A	2.32893	2.80031	5.26234	#N/A	#N/A	0.539122	#N/A	#N/A	#N/A	#N/A	13	ENSG00000099204	ABLIM1	protein_coding	actin binding LIM protein 1 [Source:HGNC Symbol;Acc:HGNC:78]
IL32	#N/A	#N/A	5.53025	0.323707	3.96806	6.61624	0.633155	0.653074	0.544273	5.08065	2.10611	#N/A	3.89893	#N/A	#N/A	#N/A	#N/A	1.09547	1.52881	3.66658	#N/A	#N/A	#N/A	#N/A	#N/A	#N/A	#N/A	13	ENSG00000008517	IL32	protein_coding	interleukin 32 [Source:HGNC Symbol;Acc:HGNC:16830]
MRTFB	#N/A	#N/A	#N/A	0.947706	#N/A	1.09501	1.53151	1.13661	1.7945	0.492297	0.646168	#N/A	1.10948	#N/A	#N/A	0.804991	#N/A	#N/A	#N/A	8.10643	#N/A	#N/A	0.645689	0.427159	0.827949	#N/A	#N/A	13	ENSG00000186260	MRTFB	protein_coding	myocardin related transcription factor B [Source:HGNC Symbol;Acc:HGNC:29819]
NRG1	#N/A	#N/A	0.05117	0.0315327	0.0423631	#N/A	#N/A	#N/A	#N/A	#N/A	#N/A	0.0832	#N/A	#N/A	#N/A	0.735388	0.0675219	#N/A	0.057496	#N/A	4.5203	0.109554	0.187105	0.166695	0.198311	0.0673689	#N/A	13	ENSG00000157168	NRG1	protein_coding	neuregulin 1 [Source:HGNC Symbol;Acc:HGNC:7997]
RCL1	#N/A	#N/A	#N/A	1.05828	#N/A	1.74898	1.66117	1.21275	2.5458	1.71652	1.03854	#N/A	1.60013	0.555208	#N/A	0.658404	#N/A	#N/A	#N/A	5.48019	#N/A	0.394494	#N/A	#N/A	0.603876	#N/A	#N/A	13	ENSG00000120158	RCL1	protein_coding	RNA terminal phosphate cyclase like 1 [Source:HGNC Symbol;Acc:HGNC:17687]
SCAI	#N/A	#N/A	#N/A	0.737182	#N/A	1.24754	1.91144	1.57787	2.23119	1.32911	1.04401	#N/A	1.53441	0.336779	#N/A	0.272947	#N/A	#N/A	#N/A	6.69599	#N/A	#N/A	#N/A	0.365307	0.60114	#N/A	#N/A	13	ENSG00000173611	SCAI	protein_coding	suppressor of cancer cell invasion [Source:HGNC Symbol;Acc:HGNC:26709]
ITGB1	#N/A	#N/A	#N/A	0.547266	2.66456	1.5798	2.0493	1.67458	1.47749	#N/A	1.34552	0.680856	0.588273	#N/A	#N/A	0.424135	#N/A	2.13351	#N/A	1.80939	#N/A	#N/A	#N/A	#N/A	#N/A	#N/A	1.435	13	ENSG00000150093	ITGB1	protein_coding	integrin subunit beta 1 [Source:HGNC Symbol;Acc:HGNC:6153]
SMAP2	#N/A	#N/A	#N/A	0.435837	#N/A	#N/A	#N/A	#N/A	#N/A	#N/A	#N/A	0.582713	#N/A	#N/A	#N/A	1.41032	1.32694	1.38759	0.852393	7.22504	#N/A	0.414343	1.14769	0.93287	0.970557	0.640867	1.58808	13	ENSG00000084070	SMAP2	protein_coding	small ArfGAP2 [Source:HGNC Symbol;Acc:HGNC:25082]
CFD#197766	#N/A	#N/A	3.08905	1.75691	0.225004	#N/A	#N/A	#N/A	#N/A	#N/A	#N/A	0.610493	#N/A	#N/A	#N/A	4.1306	4.56657	#N/A	0.288374	0.890005	8.59215	6.99648	7.91316	5.6086	#N/A	0.339275	#N/A	13	ENSG00000197766	CFD	protein_coding	complement factor D [Source:HGNC Symbol;Acc:HGNC:2771]
DUSP1	#N/A	#N/A	3.08843	1.1488	1.87484	#N/A	#N/A	#N/A	#N/A	#N/A	#N/A	3.76235	#N/A	#N/A	#N/A	2.10236	4.19994	#N/A	0.875653	7.11322	6.48011	4.58035	6.00835	4.55607	#N/A	7.10199	#N/A	13	ENSG00000120129	DUSP1	protein_coding	dual specificity phosphatase 1 [Source:HGNC Symbol;Acc:HGNC:3064]
HIF1A	#N/A	#N/A	#N/A	0.587996	#N/A	#N/A	#N/A	#N/A	#N/A	#N/A	#N/A	0.90061	#N/A	#N/A	#N/A	1.30842	1.02715	0.812148	1.64347	6.70344	0.615622	0.997663	1.46198	1.42618	1.80188	1.12064	#N/A	13	ENSG00000100644	HIF1A	protein_coding	hypoxia inducible factor 1 subunit alpha [Source:HGNC Symbol;Acc:HGNC:4910]
MMP17	#N/A	#N/A	1.03883	0.393155	#N/A	#N/A	#N/A	#N/A	#N/A	#N/A	#N/A	4.23228	#N/A	#N/A	#N/A	3.29321	2.45062	#N/A	0.297877	0.607801	5.68919	5.71019	6.165	9.18694	4.34937	1.36285	#N/A	13	ENSG00000198598	MMP17	protein_coding	matrix metallopeptidase 17 [Source:HGNC Symbol;Acc:HGNC:7163]
PIM2	#N/A	#N/A	#N/A	0.988288	#N/A	3.38593	3.17096	2.49981	3.57774	3.4183	1.92804	#N/A	2.99811	0.481478	#N/A	1.06495	#N/A	0.856423	#N/A	6.16453	#N/A	#N/A	1.03479	#N/A	#N/A	#N/A	#N/A	13	ENSG00000102096	PIM2	protein_coding	Pim-2 proto-oncogene, serine/threonine kinase [Source:HGNC Symbol;Acc:HGNC:8987]
SGPP2	#N/A	#N/A	#N/A	0.876988	1.33681	3.89019	4.46294	4.11899	1.38389	4.41448	2.67549	1.08655	4.12153	#N/A	#N/A	2.20007	#N/A	#N/A	#N/A	3.13669	#N/A	#N/A	#N/A	#N/A	1.11891	#N/A	#N/A	13	ENSG00000163082	SGPP2	protein_coding	sphingosine-1-phosphate phosphatase 2 [Source:HGNC Symbol;Acc:HGNC:19953]
ARHGAP20	#N/A	#N/A	#N/A	0.0434649	#N/A	1.27309	0.17063	#N/A	#N/A	2.10511	#N/A	0.233684	#N/A	2.34229	#N/A	3.19035	#N/A	#N/A	#N/A	0.183478	2.58127	0.674637	1.4997	2.22352	0.920257	#N/A	#N/A	13	ENSG00000137727	ARHGAP20	protein_coding	Rho GTPase activating protein 20 [Source:HGNC Symbol;Acc:HGNC:18357]
SDK1	#N/A	#N/A	#N/A	0.183458	#N/A	1.49781	#N/A	0.38094	#N/A	1.47906	#N/A	0.991675	2.51383	#N/A	#N/A	1.43184	#N/A	#N/A	#N/A	0.292976	#N/A	0.650353	1.65215	2.15594	3.27985	0.302639	#N/A	13	ENSG00000146555	SDK1	protein_coding	sidekick cell adhesion molecule 1 [Source:HGNC Symbol;Acc:HGNC:19307]
PCGF5	#N/A	#N/A	#N/A	0.443531	#N/A	1.53533	1.85787	1.57741	0.91271	#N/A	1.40514	#N/A	0.845975	#N/A	#N/A	0.372914	0.485336	1.34104	0.449784	3.64832	#N/A	#N/A	#N/A	#N/A	#N/A	1.12227	#N/A	13	ENSG00000180628	PCGF5	protein_coding	polycomb group ring finger 5 [Source:HGNC Symbol;Acc:HGNC:28264]
TCL6	#N/A	#N/A	0.54646	#N/A	#N/A	5.31194	0.231875	#N/A	0.150889	4.39212	#N/A	0.201131	2.17688	1.64267	#N/A	#N/A	#N/A	#N/A	#N/A	0.181245	1.65425	0.864313	1.93346	#N/A	#N/A	0.102065	#N/A	13	ENSG00000187621	TCL6	lncRNA	T cell leukemia/lymphoma 6 [Source:HGNC Symbol;Acc:HGNC:13463]
TIMP3	#N/A	#N/A	0.0334514	#N/A	#N/A	0.218328	#N/A	#N/A	#N/A	0.183976	#N/A	0.0812764	0.18144	0.154305	#N/A	0.147187	#N/A	0.0557888	0.0561504	#N/A	2.82444	0.0928985	0.177561	0.513311	#N/A	#N/A	#N/A	13	ENSG00000100234	TIMP3	protein_coding	TIMP metallopeptidase inhibitor 3 [Source:HGNC Symbol;Acc:HGNC:11822]
BTN3A1	#N/A	#N/A	#N/A	#N/A	0.720204	1.4267	1.474	1.34138	1.41023	0.925219	1.18226	#N/A	1.54795	#N/A	#N/A	#N/A	0.870983	1.71644	0.51102	6.79945	#N/A	#N/A	#N/A	#N/A	#N/A	#N/A	1.30976	13	ENSG00000026950	BTN3A1	protein_coding	butyrophilin subfamily 3 member A1 [Source:HGNC Symbol;Acc:HGNC:1138]
CD86	#N/A	#N/A	#N/A	#N/A	1.19494	#N/A	#N/A	#N/A	#N/A	#N/A	#N/A	7.11215	#N/A	#N/A	#N/A	3.49853	4.40355	#N/A	0.878832	7.38112	8.97478	8.38983	7.36794	8.13454	6.15744	5.97468	2.22738	13	ENSG00000114013	CD86	protein_coding	CD86 molecule [Source:HGNC Symbol;Acc:HGNC:1705]
ROBO1	#N/A	#N/A	#N/A	#N/A	1.51372	#N/A	2.46015	#N/A	1.02537	1.0669	#N/A	1.43052	#N/A	#N/A	#N/A	1.71276	3.48337	#N/A	#N/A	1.3432	#N/A	2.95401	4.18104	4.32373	3.43154	2.66692	#N/A	13	ENSG00000169855	ROBO1	protein_coding	roundabout guidance receptor 1 [Source:HGNC Symbol;Acc:HGNC:10249]
IFI30	#N/A	#N/A	#N/A	#N/A	0.83598	#N/A	#N/A	#N/A	#N/A	#N/A	#N/A	7.29605	#N/A	#N/A	#N/A	4.29611	5.3854	#N/A	2.00747	4.50917	8.81416	6.28079	8.11054	6.5503	5.79138	7.65439	1.85115	13	ENSG00000216490	IFI30	protein_coding	IFI30 lysosomal thiol reductase [Source:HGNC Symbol;Acc:HGNC:5398]
RAPGEF1	#N/A	#N/A	#N/A	#N/A	0.320666	#N/A	0.38356	0.383535	0.526688	#N/A	#N/A	0.351209	#N/A	#N/A	#N/A	#N/A	#N/A	0.472068	#N/A	7.26401	0.530754	0.254084	#N/A	0.312184	0.343417	0.63981	0.988128	13	ENSG00000107263	RAPGEF1	protein_coding	Rap guanine nucleotide exchange factor 1 [Source:HGNC Symbol;Acc:HGNC:4568]
KCNQ1#053918	#N/A	#N/A	#N/A	#N/A	0.469993	#N/A	#N/A	#N/A	#N/A	#N/A	#N/A	2.3689	#N/A	#N/A	#N/A	3.324	2.23585	#N/A	0.861199	9.35239	0.362668	1.15175	4.39349	2.09008	3.34868	2.15031	2.05871	13	ENSG00000053918	KCNQ1	protein_coding	potassium voltage-gated channel subfamily Q member 1 [Source:HGNC Symbol;Acc:HGNC:6294]
#287292	#N/A	#N/A	#N/A	#N/A	#N/A	5.17698	2.25267	3.63526	4.3366	3.45313	2.88737	#N/A	4.2697	#N/A	#N/A	2.24217	3.4207	1.86531	3.27573	5.40517	#N/A	#N/A	#N/A	#N/A	#N/A	2.22803	#N/A	13	ENSG00000287292		lncRNA	novel transcript
ZNF107	#N/A	#N/A	#N/A	#N/A	#N/A	2.41424	3.12417	2.12359	2.65532	1.51011	1.39159	0.416128	2.26872	0.617456	#N/A	0.420943	#N/A	0.781012	#N/A	5.91834	#N/A	#N/A	#N/A	#N/A	0.34639	#N/A	#N/A	13	ENSG00000196247	ZNF107	protein_coding	zinc finger protein 107 [Source:HGNC Symbol;Acc:HGNC:12887]
SFMBT1	#N/A	#N/A	#N/A	#N/A	#N/A	2.60892	3.12005	2.53872	1.89242	2.3079	2.1833	#N/A	2.97345	#N/A	#N/A	0.599042	#N/A	1.66408	#N/A	9.22829	#N/A	#N/A	0.724538	#N/A	0.653069	#N/A	1.34269	13	ENSG00000163935	SFMBT1	protein_coding	Scm like with four mbt domains 1 [Source:HGNC Symbol;Acc:HGNC:20255]
ISG20	#N/A	#N/A	#N/A	#N/A	#N/A	4.11838	4.21526	2.76684	2.0476	2.32746	2.41415	#N/A	2.47121	0.743827	#N/A	0.385273	0.834479	2.04686	#N/A	5.57309	#N/A	#N/A	#N/A	#N/A	#N/A	#N/A	1.69752	13	ENSG00000172183	ISG20	protein_coding	interferon stimulated exonuclease gene 20 [Source:HGNC Symbol;Acc:HGNC:6130]
CLNK	#N/A	#N/A	#N/A	#N/A	#N/A	4.68992	2.03647	2.97199	1.07622	3.24713	#N/A	2.07517	#N/A	1.51483	#N/A	#N/A	#N/A	#N/A	#N/A	2.35044	2.56158	#N/A	3.54806	3.12949	3.45981	2.77671	#N/A	13	ENSG00000109684	CLNK	protein_coding	cytokine dependent hematopoietic cell linker [Source:HGNC Symbol;Acc:HGNC:17438]
SLC12A2-DT	#N/A	#N/A	#N/A	#N/A	#N/A	1.53312	1.59423	1.53973	3.8348	1.06547	0.597848	#N/A	1.33696	0.434102	#N/A	0.827296	#N/A	#N/A	#N/A	5.74674	#N/A	#N/A	0.442849	0.449333	0.656044	#N/A	#N/A	13	ENSG00000245937	SLC12A2-DT	lncRNA	SLC12A2 divergent transcript [Source:HGNC Symbol;Acc:HGNC:49565]
LPAR5	#N/A	#N/A	#N/A	#N/A	#N/A	6.20415	2.58114	4.68071	3.65184	3.36096	1.34565	#N/A	2.79666	1.3842	#N/A	#N/A	#N/A	1.41216	1.19869	2.31185	1.08408	1.19515	#N/A	#N/A	#N/A	#N/A	#N/A	13	ENSG00000184574	LPAR5	protein_coding	lysophosphatidic acid receptor 5 [Source:HGNC Symbol;Acc:HGNC:13307]
VEGFB	#N/A	#N/A	#N/A	#N/A	#N/A	2.78321	4.25772	2.17072	1.94489	4.10523	0.845464	#N/A	1.93209	0.945837	#N/A	0.771663	1.10537	#N/A	#N/A	3.57276	#N/A	0.759226	0.865491	#N/A	#N/A	#N/A	#N/A	13	ENSG00000173511	VEGFB	protein_coding	vascular endothelial growth factor B [Source:HGNC Symbol;Acc:HGNC:12681]
TENT5C	#N/A	#N/A	#N/A	#N/A	#N/A	5.63319	5.1835	3.80192	4.39571	6.74529	2.21158	#N/A	4.98276	0.913542	0.637439	0.335495	#N/A	1.77504	#N/A	4.88657	#N/A	#N/A	#N/A	#N/A	#N/A	1.36273	#N/A	13	ENSG00000183508	TENT5C	protein_coding	terminal nucleotidyltransferase 5C [Source:HGNC Symbol;Acc:HGNC:24712]
MIR155HG	#N/A	#N/A	#N/A	#N/A	#N/A	3.5742	3.11231	3.16167	3.2122	5.40088	1.73275	0.997913	4.88903	1.81014	1.3716	1.23627	#N/A	#N/A	#N/A	3.52575	0.912668	#N/A	#N/A	#N/A	#N/A	#N/A	#N/A	13	ENSG00000234883	MIR155HG	lncRNA	MIR155 host gene [Source:HGNC Symbol;Acc:HGNC:35460]
#286481	#N/A	#N/A	#N/A	#N/A	#N/A	4.58599	3.45672	2.14138	2.79894	3.64674	1.73905	1.43398	4.07249	#N/A	#N/A	#N/A	#N/A	1.33726	#N/A	2.94496	#N/A	#N/A	1.33318	1.50501	1.44362	#N/A	#N/A	13	ENSG00000286481		lncRNA	novel transcript
EPB41L4A	#N/A	#N/A	#N/A	#N/A	#N/A	3.41194	1.93564	5.97596	4.59726	#N/A	1.94255	0.997869	2.36833	#N/A	#N/A	#N/A	1.33953	1.34089	#N/A	5.36332	2.03934	1.40778	#N/A	#N/A	#N/A	4.55363	#N/A	13	ENSG00000129595	EPB41L4A	protein_coding	erythrocyte membrane protein band 4.1 like 4A [Source:HGNC Symbol;Acc:HGNC:13278]
ARHGAP5	#N/A	#N/A	#N/A	#N/A	#N/A	1.10452	1.09558	0.913147	1.94818	1.54248	#N/A	0.437342	0.736458	0.464796	#N/A	0.80091	0.670703	#N/A	#N/A	5.44748	#N/A	#N/A	0.813885	#N/A	0.707446	#N/A	#N/A	13	ENSG00000100852	ARHGAP5	protein_coding	Rho GTPase activating protein 5 [Source:HGNC Symbol;Acc:HGNC:675]
GALNT10	#N/A	#N/A	#N/A	#N/A	#N/A	0.813402	1.01734	0.953071	1.06038	#N/A	0.603981	#N/A	0.836011	0.37486	#N/A	#N/A	0.447353	0.937261	#N/A	9.0736	0.643951	0.456287	#N/A	#N/A	#N/A	1.12583	#N/A	13	ENSG00000164574	GALNT10	protein_coding	polypeptide N-acetylgalactosaminyltransferase 10 [Source:HGNC Symbol;Acc:HGNC:19873]
ANKAR	#N/A	#N/A	#N/A	#N/A	#N/A	1.06607	1.29875	1.33259	1.62066	0.458788	0.953253	#N/A	1.36412	0.376608	#N/A	#N/A	0.74424	#N/A	0.938916	8.44073	#N/A	#N/A	#N/A	0.385514	0.626618	#N/A	#N/A	13	ENSG00000151687	ANKAR	protein_coding	ankyrin and armadillo repeat containing [Source:HGNC Symbol;Acc:HGNC:26350]
USP44	#N/A	#N/A	#N/A	#N/A	#N/A	3.53787	1.17566	0.78388	#N/A	3.23233	3.29697	#N/A	4.55574	#N/A	#N/A	1.61953	#N/A	0.754925	#N/A	0.533512	#N/A	1.36185	1.55413	1.00167	1.4199	#N/A	#N/A	13	ENSG00000136014	USP44	protein_coding	ubiquitin specific peptidase 44 [Source:HGNC Symbol;Acc:HGNC:20064]
ACTR3-AS1	#N/A	#N/A	#N/A	#N/A	#N/A	4.00564	0.624946	0.363537	0.395393	2.04474	1.3681	#N/A	2.44337	1.00513	#N/A	1.20328	#N/A	#N/A	#N/A	0.328074	#N/A	#N/A	1.24251	1.29463	1.06959	#N/A	#N/A	13	ENSG00000228857	ACTR3-AS1	lncRNA	ACTR3 antisense RNA 1 [Source:HGNC Symbol;Acc:HGNC:53965]
#287975	#N/A	#N/A	#N/A	#N/A	#N/A	4.22452	0.544506	#N/A	0.367732	3.95913	3.90237	#N/A	5.39228	#N/A	#N/A	2.13258	0.48816	#N/A	#N/A	0.298558	#N/A	0.851439	2.43508	#N/A	1.83983	0.362094	#N/A	13	ENSG00000287975		lncRNA	novel transcript
LTK	#N/A	#N/A	#N/A	#N/A	#N/A	3.46758	0.303315	0.245894	0.203221	4.43303	1.49591	#N/A	4.81621	0.90878	#N/A	1.86506	#N/A	#N/A	#N/A	0.18182	#N/A	#N/A	1.68799	#N/A	1.11517	0.209831	#N/A	13	ENSG00000062524	LTK	protein_coding	leukocyte receptor tyrosine kinase [Source:HGNC Symbol;Acc:HGNC:6721]
TCEA1	#N/A	#N/A	#N/A	#N/A	#N/A	0.818004	1.3526	0.986845	1.29202	0.724079	0.723879	0.544444	#N/A	0.607677	#N/A	0.550145	#N/A	#N/A	#N/A	3.61869	0.392286	0.347963	0.404706	#N/A	#N/A	#N/A	#N/A	13	ENSG00000187735	TCEA1	protein_coding	transcription elongation factor A1 [Source:HGNC Symbol;Acc:HGNC:11612]
PXDNL	#N/A	#N/A	#N/A	#N/A	#N/A	1.56126	#N/A	1.45416	4.84396	1.34647	1.12669	0.634504	1.61787	0.665304	#N/A	#N/A	1.48373	#N/A	#N/A	5.83894	#N/A	0.823535	#N/A	0.952505	1.53914	#N/A	#N/A	13	ENSG00000147485	PXDNL	protein_coding	peroxidasin like [Source:HGNC Symbol;Acc:HGNC:26359]
USP45	#N/A	#N/A	#N/A	#N/A	#N/A	0.989352	1.68313	1.60549	2.12276	1.71449	#N/A	#N/A	1.42316	0.537275	#N/A	0.900303	0.679313	#N/A	#N/A	5.53926	#N/A	#N/A	0.39325	0.519552	0.882455	#N/A	#N/A	13	ENSG00000123552	USP45	protein_coding	ubiquitin specific peptidase 45 [Source:HGNC Symbol;Acc:HGNC:20080]
METAP1D	#N/A	#N/A	#N/A	#N/A	#N/A	1.65285	2.29231	1.76508	1.86211	2.1633	1.43805	#N/A	2.26998	#N/A	#N/A	1.08317	#N/A	1.52843	#N/A	5.42597	#N/A	0.674187	0.842629	#N/A	#N/A	0.779568	#N/A	13	ENSG00000172878	METAP1D	protein_coding	methionyl aminopeptidase type 1D, mitochondrial [Source:HGNC Symbol;Acc:HGNC:32583]
LINC01358	#N/A	#N/A	#N/A	#N/A	#N/A	3.47659	0.558085	0.327071	0.374788	3.58248	3.13053	#N/A	4.9043	1.17715	#N/A	#N/A	#N/A	0.832052	#N/A	0.24711	1.42137	0.939433	#N/A	1.01412	#N/A	#N/A	#N/A	13	ENSG00000237352	LINC01358	lncRNA	long intergenic non-protein coding RNA 1358 [Source:HGNC Symbol;Acc:HGNC:50589]
#286494	#N/A	#N/A	#N/A	#N/A	#N/A	0.374786	#N/A	#N/A	#N/A	0.46738	0.122332	0.0838307	0.644781	0.344165	#N/A	0.188049	#N/A	#N/A	#N/A	0.134694	3.57702	0.117019	0.950131	3.5856	0.226952	#N/A	#N/A	13	ENSG00000286494		lncRNA	novel transcript
#285582	#N/A	#N/A	#N/A	#N/A	#N/A	3.75918	0.182326	#N/A	#N/A	2.56926	#N/A	#N/A	4.18462	2.03454	#N/A	1.95824	#N/A	#N/A	0.0853696	0.18486	1.59686	0.851723	2.00716	2.03958	2.21808	#N/A	#N/A	13	ENSG00000285582		lncRNA	novel transcript, antisense to ATRNL1
LINC00665	#N/A	#N/A	#N/A	#N/A	#N/A	2.74234	2.10619	1.16037	1.46459	3.14963	0.93812	1.90769	2.97663	1.5065	#N/A	#N/A	#N/A	#N/A	#N/A	3.36102	1.04466	1.14152	1.26693	#N/A	#N/A	#N/A	#N/A	13	ENSG00000232677	LINC00665	lncRNA	long intergenic non-protein coding RNA 665 [Source:HGNC Symbol;Acc:HGNC:44323]
POU6F1	#N/A	#N/A	#N/A	#N/A	#N/A	1.76349	1.9723	1.10851	2.96114	2.6748	2.47788	#N/A	2.60128	#N/A	#N/A	1.41385	2.45838	1.5671	1.82009	6.11717	#N/A	#N/A	#N/A	#N/A	#N/A	2.40562	#N/A	13	ENSG00000184271	POU6F1	protein_coding	POU class 6 homeobox 1 [Source:HGNC Symbol;Acc:HGNC:9224]
#232891	#N/A	#N/A	#N/A	#N/A	#N/A	0.375739	#N/A	#N/A	#N/A	0.340131	0.124023	0.101988	0.261645	0.526458	#N/A	0.182689	0.0971708	#N/A	#N/A	#N/A	3.9244	0.115353	2.13246	4.29283	0.213793	#N/A	#N/A	13	ENSG00000232891		lncRNA	novel transcript
TLCD4	#N/A	#N/A	#N/A	#N/A	#N/A	0.405706	#N/A	#N/A	#N/A	0.430221	0.112791	0.0938739	0.256428	0.24275	#N/A	0.738893	#N/A	0.0709571	#N/A	#N/A	1.45276	0.307216	2.80288	0.839584	0.438895	#N/A	#N/A	13	ENSG00000152078	TLCD4	protein_coding	TLC domain containing 4 [Source:HGNC Symbol;Acc:HGNC:26477]
SUSD3	#N/A	#N/A	#N/A	#N/A	#N/A	3.51748	2.77183	2.11614	2.45392	4.42081	#N/A	1.09502	1.59168	#N/A	#N/A	2.88382	#N/A	1.71459	1.00196	0.864739	#N/A	#N/A	1.8537	#N/A	#N/A	3.0516	#N/A	13	ENSG00000157303	SUSD3	protein_coding	sushi domain containing 3 [Source:HGNC Symbol;Acc:HGNC:28391]
UHRF2	#N/A	#N/A	#N/A	#N/A	#N/A	0.60278	0.785014	0.880236	0.836978	0.429462	0.762322	0.303549	0.996666	0.301538	#N/A	0.295889	#N/A	#N/A	#N/A	6.70242	#N/A	#N/A	#N/A	0.256436	0.514156	#N/A	#N/A	13	ENSG00000147854	UHRF2	protein_coding	ubiquitin like with PHD and ring finger domains 2 [Source:HGNC Symbol;Acc:HGNC:12557]
MGMT	#N/A	#N/A	#N/A	#N/A	#N/A	0.569564	0.84617	0.556056	1.10188	0.813003	0.863358	#N/A	0.742629	#N/A	#N/A	#N/A	#N/A	0.907454	0.499678	5.52222	#N/A	0.282527	#N/A	0.261702	0.367873	#N/A	#N/A	13	ENSG00000170430	MGMT	protein_coding	O-6-methylguanine-DNA methyltransferase [Source:HGNC Symbol;Acc:HGNC:7059]
SLC39A10	#N/A	#N/A	#N/A	#N/A	#N/A	0.995442	1.64673	0.916048	1.14573	1.37956	#N/A	0.512731	1.12518	0.372252	#N/A	0.39283	0.889487	#N/A	1.77501	5.92839	#N/A	#N/A	#N/A	#N/A	0.600465	#N/A	#N/A	13	ENSG00000196950	SLC39A10	protein_coding	solute carrier family 39 member 10 [Source:HGNC Symbol;Acc:HGNC:20861]
MTAP	#N/A	#N/A	#N/A	#N/A	#N/A	0.671682	0.8591	1.21845	1.89858	0.950605	#N/A	#N/A	0.90925	0.253216	#N/A	0.577763	#N/A	#N/A	#N/A	7.08481	#N/A	#N/A	0.448709	0.465132	0.797721	0.54214	#N/A	13	ENSG00000099810	MTAP	protein_coding	methylthioadenosine phosphorylase [Source:HGNC Symbol;Acc:HGNC:7413]
UGT2B17	#N/A	#N/A	#N/A	#N/A	#N/A	0.16557	#N/A	#N/A	#N/A	0.159006	0.0755844	0.0614043	0.125181	0.0252936	#N/A	0.0693887	#N/A	0.0447077	#N/A	#N/A	0.180784	0.0724238	0.121265	0.120873	0.138248	#N/A	#N/A	13	ENSG00000197888	UGT2B17	protein_coding	UDP glucuronosyltransferase family 2 member B17 [Source:HGNC Symbol;Acc:HGNC:12547]
NT5E	#N/A	#N/A	#N/A	#N/A	#N/A	4.64444	0.662688	#N/A	0.38421	3.47775	1.09961	#N/A	5.28388	#N/A	#N/A	2.18823	0.673648	0.965094	#N/A	0.386417	#N/A	1.04134	1.44502	#N/A	#N/A	0.573445	#N/A	13	ENSG00000135318	NT5E	protein_coding	5'-nucleotidase ecto [Source:HGNC Symbol;Acc:HGNC:8021]
DNASE1L3	#N/A	#N/A	#N/A	#N/A	#N/A	0.743365	0.124187	0.0938251	#N/A	0.827555	#N/A	0.0879662	#N/A	0.211369	#N/A	0.463657	#N/A	#N/A	#N/A	0.108466	0.210225	0.10416	0.198233	0.486167	0.161177	#N/A	#N/A	13	ENSG00000163687	DNASE1L3	protein_coding	deoxyribonuclease 1 like 3 [Source:HGNC Symbol;Acc:HGNC:2959]
PODXL2	#N/A	#N/A	#N/A	#N/A	#N/A	2.80269	0.36856	0.225815	0.236147	1.64614	1.00758	0.964778	1.2472	#N/A	#N/A	#N/A	0.284728	#N/A	#N/A	0.210031	#N/A	1.83011	1.94314	#N/A	#N/A	0.217234	#N/A	13	ENSG00000114631	PODXL2	protein_coding	podocalyxin like 2 [Source:HGNC Symbol;Acc:HGNC:17936]
#228157	#N/A	#N/A	#N/A	#N/A	#N/A	2.94559	#N/A	#N/A	#N/A	0.697836	0.167379	0.103262	0.718753	1.77167	#N/A	3.30453	#N/A	#N/A	0.0723531	#N/A	1.21418	0.929165	3.51632	2.90885	0.856419	#N/A	#N/A	13	ENSG00000228157		lncRNA	novel transcript
ZNF90	#N/A	#N/A	#N/A	#N/A	#N/A	2.39377	1.85698	2.68924	1.41831	1.91266	1.18398	0.957432	2.00549	0.844668	#N/A	#N/A	#N/A	0.935931	#N/A	1.23949	#N/A	#N/A	0.823663	0.753072	#N/A	#N/A	#N/A	13	ENSG00000213988	ZNF90	protein_coding	zinc finger protein 90 [Source:HGNC Symbol;Acc:HGNC:13165]
COLCA1	#N/A	#N/A	#N/A	#N/A	#N/A	0.486647	#N/A	#N/A	#N/A	0.293889	0.120579	0.0991908	0.253621	0.0688642	#N/A	0.235045	#N/A	0.0713719	#N/A	#N/A	0.211962	0.114928	0.244683	0.272486	0.187334	#N/A	#N/A	13	ENSG00000196167	COLCA1	lncRNA	colorectal cancer associated 1 [Source:HGNC Symbol;Acc:HGNC:33789]
ZNF235	#N/A	#N/A	#N/A	#N/A	#N/A	0.807324	1.44535	1.16148	1.50115	0.966153	0.523738	0.565674	1.55905	#N/A	#N/A	#N/A	1.26975	#N/A	0.613272	7.21666	#N/A	#N/A	#N/A	0.586524	0.801293	#N/A	#N/A	13	ENSG00000159917	ZNF235	protein_coding	zinc finger protein 235 [Source:HGNC Symbol;Acc:HGNC:12866]
SLFNL1-AS1	#N/A	#N/A	#N/A	#N/A	#N/A	1.39476	2.16443	1.13135	1.1631	1.56833	#N/A	#N/A	2.42368	0.642029	#N/A	1.19223	#N/A	#N/A	#N/A	3.20847	#N/A	#N/A	0.825001	0.772579	1.33454	0.943185	#N/A	13	ENSG00000281207	SLFNL1-AS1	lncRNA	SLFNL1 antisense RNA 1 [Source:HGNC Symbol;Acc:HGNC:44126]
STRADB	#N/A	#N/A	#N/A	#N/A	#N/A	1.39424	1.33079	1.34232	1.7597	0.758013	0.858959	0.864022	1.87005	#N/A	#N/A	#N/A	#N/A	1.08317	0.933691	4.53578	#N/A	#N/A	#N/A	#N/A	0.886394	0.970594	#N/A	13	ENSG00000082146	STRADB	protein_coding	STE20 related adaptor beta [Source:HGNC Symbol;Acc:HGNC:13205]
SUGCT	#N/A	#N/A	#N/A	#N/A	#N/A	1.62919	1.3657	1.80661	1.86441	#N/A	1.80374	#N/A	1.43684	#N/A	#N/A	1.46846	1.20942	#N/A	2.76369	3.59544	#N/A	#N/A	0.646904	#N/A	1.0912	2.29467	#N/A	13	ENSG00000175600	SUGCT	protein_coding	succinyl-CoA:glutarate-CoA transferase [Source:HGNC Symbol;Acc:HGNC:16001]
#271955	#N/A	#N/A	#N/A	#N/A	#N/A	2.63452	0.182449	#N/A	#N/A	3.16167	#N/A	0.131248	4.26121	2.15738	#N/A	3.30418	#N/A	#N/A	#N/A	#N/A	4.45344	0.579775	5.26357	4.34781	0.635891	0.165218	#N/A	13	ENSG00000271955		lncRNA	novel transcript
GLIDR	#N/A	#N/A	#N/A	#N/A	#N/A	2.42088	0.660559	#N/A	0.451575	1.36372	#N/A	1.84788	#N/A	1.95289	#N/A	1.17101	0.520057	#N/A	#N/A	0.356381	2.46065	3.33452	2.36996	2.18249	#N/A	#N/A	#N/A	13	ENSG00000278175	GLIDR	lncRNA	glioblastoma down-regulated RNA [Source:HGNC Symbol;Acc:HGNC:48823]
ZSCAN18	#N/A	#N/A	#N/A	#N/A	#N/A	2.06764	2.79887	1.31219	1.45153	2.21884	#N/A	#N/A	2.1929	#N/A	#N/A	#N/A	#N/A	1.33817	3.42297	3.29913	#N/A	0.707402	1.63465	#N/A	1.05273	1.65866	#N/A	13	ENSG00000121413	ZSCAN18	protein_coding	zinc finger and SCAN domain containing 18 [Source:HGNC Symbol;Acc:HGNC:21037]
#236022	#N/A	#N/A	#N/A	#N/A	#N/A	1.02341	#N/A	#N/A	#N/A	0.346176	0.127302	0.112187	0.320995	0.353074	#N/A	0.826594	#N/A	0.0802315	#N/A	#N/A	2.07975	#N/A	2.46369	1.57438	0.251277	0.0833574	#N/A	13	ENSG00000236022		lncRNA	novel transcript
PRCD	#N/A	#N/A	#N/A	#N/A	#N/A	2.00535	#N/A	#N/A	#N/A	0.369748	0.104384	#N/A	0.558359	0.413269	#N/A	1.35869	#N/A	0.0722219	0.0706037	#N/A	1.54443	0.268546	2.34042	1.85526	0.298313	#N/A	#N/A	13	ENSG00000214140	PRCD	protein_coding	photoreceptor disc component [Source:HGNC Symbol;Acc:HGNC:32528]
CNST	#N/A	#N/A	#N/A	#N/A	#N/A	0.492338	0.593119	0.817664	0.846187	#N/A	0.619958	0.355007	0.961588	#N/A	#N/A	0.675742	#N/A	0.476694	0.956526	4.0786	#N/A	#N/A	0.655862	#N/A	0.58646	#N/A	#N/A	13	ENSG00000162852	CNST	protein_coding	consortin, connexin sorting protein [Source:HGNC Symbol;Acc:HGNC:26486]
TRAK2	#N/A	#N/A	#N/A	#N/A	#N/A	0.982858	1.06548	1.45	1.37404	0.587069	0.908536	0.461504	0.905248	#N/A	#N/A	0.594846	#N/A	1.45433	0.899457	8.24699	#N/A	#N/A	#N/A	#N/A	#N/A	0.870364	#N/A	13	ENSG00000115993	TRAK2	protein_coding	trafficking kinesin protein 2 [Source:HGNC Symbol;Acc:HGNC:13206]
LINC02327	#N/A	#N/A	#N/A	#N/A	#N/A	0.129979	0.0796801	#N/A	#N/A	0.153845	0.0712766	0.0582374	0.160451	0.019762	#N/A	0.0657896	#N/A	#N/A	#N/A	0.113369	#N/A	0.0284049	0.125307	0.130629	0.0882984	#N/A	#N/A	13	ENSG00000258038	LINC02327	lncRNA	long intergenic non-protein coding RNA 2327 [Source:HGNC Symbol;Acc:HGNC:53247]
LCN10	#N/A	#N/A	#N/A	#N/A	#N/A	1.38044	#N/A	#N/A	#N/A	0.375873	0.135611	0.111265	0.354312	0.423486	#N/A	0.675347	#N/A	#N/A	#N/A	0.182396	2.22191	0.129368	4.09091	3.17168	0.249511	#N/A	#N/A	13	ENSG00000187922	LCN10	protein_coding	lipocalin 10 [Source:HGNC Symbol;Acc:HGNC:20892]
LINC01203	#N/A	#N/A	#N/A	#N/A	#N/A	0.112852	#N/A	#N/A	#N/A	0.10864	0.0506603	0.0405632	0.105816	0.00806005	#N/A	0.0434297	#N/A	#N/A	0.0308793	#N/A	0.120705	0.0489577	0.0777835	0.0961791	0.0927745	#N/A	#N/A	13	ENSG00000226985	LINC01203	lncRNA	long intergenic non-protein coding RNA 1203 [Source:HGNC Symbol;Acc:HGNC:49634]
GPR18	#N/A	#N/A	#N/A	#N/A	#N/A	1.54295	#N/A	#N/A	1.94123	1.73506	1.01827	#N/A	2.56456	0.907479	#N/A	0.97489	1.57825	#N/A	3.03858	6.52333	#N/A	1.07245	1.14798	#N/A	#N/A	#N/A	1.47811	13	ENSG00000125245	GPR18	protein_coding	G protein-coupled receptor 18 [Source:HGNC Symbol;Acc:HGNC:4472]
RHPN2	#N/A	#N/A	#N/A	#N/A	#N/A	2.02611	#N/A	#N/A	#N/A	1.61197	0.300232	0.241999	1.96551	1.97973	#N/A	2.51254	#N/A	#N/A	#N/A	#N/A	2.50128	0.996224	2.91416	2.94221	1.97638	0.0909305	#N/A	13	ENSG00000131941	RHPN2	protein_coding	rhophilin Rho GTPase binding protein 2 [Source:HGNC Symbol;Acc:HGNC:19974]
EFHC1	#N/A	#N/A	#N/A	#N/A	#N/A	0.795757	#N/A	1.01982	#N/A	1.18973	#N/A	0.996574	1.19763	0.82561	#N/A	0.60547	#N/A	#N/A	#N/A	6.43183	0.897242	0.885371	0.705691	1.13709	1.45842	#N/A	#N/A	13	ENSG00000096093	EFHC1	protein_coding	EF-hand domain containing 1 [Source:HGNC Symbol;Acc:HGNC:16406]
RALGPS2-AS1	#N/A	#N/A	#N/A	#N/A	#N/A	0.263096	#N/A	#N/A	#N/A	0.15466	0.0789818	0.0800877	0.196517	0.0696009	#N/A	0.278492	#N/A	#N/A	#N/A	#N/A	1.56424	0.0955667	0.181034	0.162204	0.180925	0.0579081	#N/A	13	ENSG00000273062	RALGPS2-AS1	lncRNA	RALGPS2 antisense RNA 1 [Source:HGNC Symbol;Acc:HGNC:55163]
ZNF814	#N/A	#N/A	#N/A	#N/A	#N/A	0.819521	1.20153	1.2861	2.32503	1.06044	#N/A	0.50954	1.59899	0.460021	#N/A	#N/A	#N/A	#N/A	#N/A	7.6711	#N/A	0.880144	0.919259	0.964584	1.19076	#N/A	#N/A	13	ENSG00000204514	ZNF814	protein_coding	zinc finger protein 814 [Source:HGNC Symbol;Acc:HGNC:33258]
#287684	#N/A	#N/A	#N/A	#N/A	#N/A	0.152466	#N/A	#N/A	#N/A	0.1084	0.05903	0.0618017	0.089901	0.0436613	#N/A	0.0898782	#N/A	#N/A	#N/A	#N/A	0.775265	0.0364483	0.0937861	0.118024	0.101579	0.0457492	#N/A	13	ENSG00000287684		lncRNA	novel transcript, antisense to FAM177B
NT5DC1	#N/A	#N/A	#N/A	#N/A	#N/A	0.707696	1.04239	1.00663	1.2027	0.951061	0.711493	#N/A	1.04233	0.414058	#N/A	0.690807	0.635794	#N/A	#N/A	8.78708	#N/A	#N/A	#N/A	#N/A	0.471764	0.676168	#N/A	13	ENSG00000178425	NT5DC1	protein_coding	5'-nucleotidase domain containing 1 [Source:HGNC Symbol;Acc:HGNC:21556]
GSDME	#N/A	#N/A	#N/A	#N/A	#N/A	1.6563	#N/A	#N/A	#N/A	4.02395	#N/A	0.230021	2.49919	#N/A	#N/A	2.58037	0.208768	#N/A	#N/A	0.190434	1.10961	0.817092	1.28198	2.38197	2.20388	0.100066	#N/A	13	ENSG00000105928	GSDME	protein_coding	gasdermin E [Source:HGNC Symbol;Acc:HGNC:2810]
CLN5	#N/A	#N/A	#N/A	#N/A	#N/A	1.09115	1.3989	1.11045	1.41923	#N/A	0.640387	1.03183	1.18894	#N/A	#N/A	0.718534	0.629844	#N/A	#N/A	7.73041	#N/A	#N/A	0.72063	#N/A	1.18006	1.12184	#N/A	13	ENSG00000102805	CLN5	protein_coding	CLN5 intracellular trafficking protein [Source:HGNC Symbol;Acc:HGNC:2076]
LINC00571	#N/A	#N/A	#N/A	#N/A	#N/A	1.19485	3.21794	4.96503	#N/A	1.53755	#N/A	#N/A	1.44631	0.882865	#N/A	#N/A	1.97133	#N/A	#N/A	4.26707	0.965947	#N/A	0.776108	1.12904	1.46866	2.20233	#N/A	13	ENSG00000223685	LINC00571	lncRNA	long intergenic non-protein coding RNA 571 [Source:HGNC Symbol;Acc:HGNC:43721]
#261460	#N/A	#N/A	#N/A	#N/A	#N/A	0.723182	#N/A	0.849571	1.31934	2.14331	#N/A	0.5499	2.20957	#N/A	#N/A	#N/A	#N/A	#N/A	#N/A	7.05615	0.391453	0.58954	0.48728	0.83343	1.12138	0.747776	#N/A	13	ENSG00000261460		lncRNA	novel transcript, antisense to HEXA and CELF6
GMDS-DT	#N/A	#N/A	#N/A	#N/A	#N/A	0.393886	0.720326	0.723983	1.44889	0.388691	#N/A	1.01366	0.699446	#N/A	#N/A	#N/A	0.582281	#N/A	#N/A	5.96316	0.284931	#N/A	0.439023	0.731248	0.906422	#N/A	#N/A	13	ENSG00000250903	GMDS-DT	lncRNA	GMDS divergent transcript [Source:HGNC Symbol;Acc:HGNC:48993]
CCDC106	#N/A	#N/A	#N/A	#N/A	#N/A	1.51615	#N/A	#N/A	#N/A	2.33254	0.970052	#N/A	1.28049	1.27149	#N/A	1.35472	0.141012	#N/A	#N/A	0.185642	1.37406	1.32416	2.03294	1.64221	1.11411	#N/A	#N/A	13	ENSG00000173581	CCDC106	protein_coding	coiled-coil domain containing 106 [Source:HGNC Symbol;Acc:HGNC:30181]
ANKRD44	#N/A	#N/A	#N/A	#N/A	#N/A	0.317585	0.500324	0.688742	0.692874	#N/A	0.32117	#N/A	0.627165	#N/A	#N/A	#N/A	0.541997	0.693904	0.690848	8.26686	#N/A	#N/A	#N/A	#N/A	0.428181	0.388368	1.79866	13	ENSG00000065413	ANKRD44	protein_coding	ankyrin repeat domain 44 [Source:HGNC Symbol;Acc:HGNC:25259]
RPS18#231500	#N/A	#N/A	#N/A	#N/A	#N/A	2.42147	3.30582	2.89345	1.44463	1.15316	#N/A	#N/A	#N/A	2.38458	0.214057	0.737816	#N/A	4.64704	#N/A	5.6322	0.974403	1.13306	2.49304	#N/A	#N/A	#N/A	#N/A	13	ENSG00000231500	RPS18	protein_coding	ribosomal protein S18 [Source:HGNC Symbol;Acc:HGNC:10401]
EFCAB11	#N/A	#N/A	#N/A	#N/A	#N/A	0.722534	#N/A	1.44988	2.24113	#N/A	#N/A	1.33836	#N/A	0.698092	#N/A	0.500088	#N/A	#N/A	#N/A	4.07205	1.0766	1.58922	1.18651	1.40555	1.05579	2.66156	#N/A	13	ENSG00000140025	EFCAB11	protein_coding	EF-hand calcium binding domain 11 [Source:HGNC Symbol;Acc:HGNC:20357]
ITFG2	#N/A	#N/A	#N/A	#N/A	#N/A	0.418307	0.945757	0.867634	0.886021	0.572356	0.386669	#N/A	0.891393	#N/A	#N/A	0.488613	0.712725	#N/A	#N/A	8.49979	#N/A	0.368975	#N/A	0.376198	0.51917	#N/A	#N/A	13	ENSG00000111203	ITFG2	protein_coding	integrin alpha FG-GAP repeat containing 2 [Source:HGNC Symbol;Acc:HGNC:30879]
LGMN	#N/A	#N/A	#N/A	#N/A	#N/A	1.06258	2.15759	#N/A	#N/A	2.59762	#N/A	3.75652	#N/A	0.937802	#N/A	3.36948	#N/A	#N/A	#N/A	4.42189	1.34713	1.6823	4.82884	2.33591	2.34071	3.07336	#N/A	13	ENSG00000100600	LGMN	protein_coding	legumain [Source:HGNC Symbol;Acc:HGNC:9472]
#260621	#N/A	#N/A	#N/A	#N/A	#N/A	0.943662	1.97824	#N/A	2.57165	#N/A	#N/A	0.935572	2.45478	0.607312	#N/A	0.934649	#N/A	#N/A	#N/A	5.60192	0.61021	0.921582	0.779921	1.02971	1.6947	#N/A	#N/A	13	ENSG00000260621		lncRNA	novel transcript, antisense to AMFR
#261448	#N/A	#N/A	#N/A	#N/A	#N/A	0.796993	1.86446	1.21152	2.1238	#N/A	#N/A	#N/A	1.34648	#N/A	#N/A	#N/A	#N/A	1.04588	#N/A	1.16305	1.01963	1.25365	0.89177	1.18853	2.24005	2.33771	#N/A	13	ENSG00000261448		lncRNA	novel transcript, antisense to XYLT1
NIPSNAP3B	#N/A	#N/A	#N/A	#N/A	#N/A	1.01238	#N/A	#N/A	#N/A	1.08738	#N/A	3.1508	#N/A	1.7041	#N/A	2.29284	0.456481	#N/A	#N/A	0.219104	2.05569	1.55443	2.40769	2.98453	1.86786	0.209671	#N/A	13	ENSG00000165028	NIPSNAP3B	protein_coding	nipsnap homolog 3B [Source:HGNC Symbol;Acc:HGNC:23641]
ASB14	#N/A	#N/A	#N/A	#N/A	#N/A	1.23467	2.17144	#N/A	1.41703	1.36369	#N/A	0.879741	2.79124	#N/A	#N/A	0.90046	1.31668	#N/A	#N/A	4.91457	#N/A	0.848368	#N/A	1.09092	1.56551	1.96383	#N/A	13	ENSG00000239388	ASB14	protein_coding	ankyrin repeat and SOCS box containing 14 [Source:HGNC Symbol;Acc:HGNC:19766]
#286162	#N/A	#N/A	#N/A	#N/A	#N/A	0.436492	#N/A	#N/A	#N/A	#N/A	0.521837	1.65502	0.672053	0.554555	#N/A	1.19036	1.45765	#N/A	#N/A	7.11733	0.480664	0.733934	1.2403	1.12622	1.16156	#N/A	#N/A	13	ENSG00000286162		lncRNA	novel transcript
DAAM1	#N/A	#N/A	#N/A	#N/A	#N/A	#N/A	1.61433	0.851328	1.53056	1.17044	#N/A	0.98253	0.73255	0.648642	#N/A	0.637568	#N/A	#N/A	#N/A	2.75364	#N/A	#N/A	1.05992	0.76093	0.97306	1.49132	#N/A	13	ENSG00000100592	DAAM1	protein_coding	dishevelled associated activator of morphogenesis 1 [Source:HGNC Symbol;Acc:HGNC:18142]
OPN3	#N/A	#N/A	#N/A	#N/A	#N/A	#N/A	1.75467	1.06699	#N/A	#N/A	#N/A	1.91653	#N/A	1.29422	#N/A	2.2376	1.07918	#N/A	1.49005	6.23886	1.32057	1.67838	2.33452	2.06254	1.94512	#N/A	#N/A	13	ENSG00000054277	OPN3	protein_coding	opsin 3 [Source:HGNC Symbol;Acc:HGNC:14007]
SCRN1	#N/A	#N/A	#N/A	#N/A	#N/A	#N/A	1.48842	0.974891	1.44736	#N/A	#N/A	#N/A	#N/A	0.546474	#N/A	0.933956	1.8452	#N/A	#N/A	6.21626	3.59337	3.51744	3.82792	4.33816	3.66196	3.10502	#N/A	13	ENSG00000136193	SCRN1	protein_coding	secernin 1 [Source:HGNC Symbol;Acc:HGNC:22192]
CFAP418-AS1	#N/A	#N/A	#N/A	#N/A	#N/A	#N/A	2.66373	#N/A	#N/A	2.11101	#N/A	0.886725	1.52711	0.593262	#N/A	1.21571	#N/A	0.877754	1.71595	4.34345	#N/A	#N/A	1.02134	0.949279	1.48143	0.918334	#N/A	13	ENSG00000253773	CFAP418-AS1	lncRNA	CFAP418 antisense RNA 1 [Source:HGNC Symbol;Acc:HGNC:50444]
ANXA4	#N/A	#N/A	#N/A	#N/A	#N/A	#N/A	0.862621	#N/A	#N/A	#N/A	0.464255	1.06255	#N/A	0.722022	#N/A	#N/A	1.16783	0.875511	1.43886	5.34882	1.79888	1.01613	0.823332	1.13752	0.818882	#N/A	#N/A	13	ENSG00000196975	ANXA4	protein_coding	annexin A4 [Source:HGNC Symbol;Acc:HGNC:542]
ADD1	#N/A	#N/A	#N/A	#N/A	#N/A	#N/A	0.604198	0.577884	0.684893	#N/A	0.487335	0.522942	0.321899	#N/A	#N/A	#N/A	0.525077	#N/A	#N/A	5.55222	0.535461	0.46888	0.226457	0.39765	#N/A	0.432075	#N/A	13	ENSG00000087274	ADD1	protein_coding	adducin 1 [Source:HGNC Symbol;Acc:HGNC:243]
#240710	#N/A	#N/A	#N/A	#N/A	#N/A	#N/A	1.60393	1.26291	#N/A	1.09362	#N/A	1.27178	1.44226	0.641828	#N/A	0.764902	1.26502	#N/A	#N/A	0.616364	#N/A	1.33958	1.06933	1.35151	1.52832	#N/A	#N/A	13	ENSG00000240710		lncRNA	novel transcript
IRF4	#N/A	#N/A	#N/A	#N/A	#N/A	#N/A	1.73114	1.49194	#N/A	2.3175	#N/A	3.46232	#N/A	1.37139	0.736337	1.50827	#N/A	#N/A	#N/A	6.50034	2.26955	1.27811	1.37333	1.57221	1.86457	#N/A	#N/A	13	ENSG00000137265	IRF4	protein_coding	interferon regulatory factor 4 [Source:HGNC Symbol;Acc:HGNC:6119]
CA8	#N/A	#N/A	#N/A	#N/A	#N/A	#N/A	0.0893644	#N/A	#N/A	#N/A	0.0946834	0.0647265	#N/A	#N/A	0.00952957	0.0787575	0.0670112	#N/A	0.0341134	#N/A	0.1226	0.0957368	0.116427	0.132921	0.122122	0.0508458	#N/A	13	ENSG00000178538	CA8	protein_coding	carbonic anhydrase 8 [Source:HGNC Symbol;Acc:HGNC:1382]
HEATR5B	#N/A	#N/A	#N/A	#N/A	#N/A	#N/A	0.526488	#N/A	0.54183	1.54699	#N/A	0.55683	0.786762	0.31343	#N/A	0.337068	0.887155	#N/A	0.45974	6.04598	#N/A	#N/A	#N/A	0.377895	0.583914	0.525711	#N/A	13	ENSG00000008869	HEATR5B	protein_coding	HEAT repeat containing 5B [Source:HGNC Symbol;Acc:HGNC:29273]
SNX9	#N/A	#N/A	#N/A	#N/A	#N/A	#N/A	0.702642	0.742068	0.923211	#N/A	0.438834	#N/A	#N/A	0.377637	#N/A	2.79221	1.48172	#N/A	1.27172	6.69003	#N/A	0.870806	3.25352	1.93876	2.72683	#N/A	#N/A	13	ENSG00000130340	SNX9	protein_coding	sorting nexin 9 [Source:HGNC Symbol;Acc:HGNC:14973]
SLC15A2	#N/A	#N/A	#N/A	#N/A	#N/A	#N/A	0.815879	#N/A	#N/A	#N/A	#N/A	5.04826	0.47921	1.39272	#N/A	3.85527	1.86285	#N/A	#N/A	7.63509	3.93781	4.02946	5.92966	6.05763	4.88376	4.92448	#N/A	13	ENSG00000163406	SLC15A2	protein_coding	solute carrier family 15 member 2 [Source:HGNC Symbol;Acc:HGNC:10921]
RNF141	#N/A	#N/A	#N/A	#N/A	#N/A	#N/A	1.07377	#N/A	#N/A	#N/A	#N/A	1.45823	#N/A	1.01334	#N/A	2.3255	1.39756	#N/A	1.89124	2.53879	1.14549	1.58115	2.20839	1.64934	1.14713	1.07102	#N/A	13	ENSG00000110315	RNF141	protein_coding	ring finger protein 141 [Source:HGNC Symbol;Acc:HGNC:21159]
CLN8#182372	#N/A	#N/A	#N/A	#N/A	#N/A	#N/A	#N/A	1.01134	#N/A	#N/A	#N/A	1.25294	#N/A	0.50225	#N/A	0.895222	1.65717	#N/A	0.979146	6.52596	0.932179	0.992824	1.29088	1.28536	1.36745	1.63425	#N/A	13	ENSG00000182372	CLN8	protein_coding	CLN8 transmembrane ER and ERGIC protein [Source:HGNC Symbol;Acc:HGNC:2079]
#286349	#N/A	#N/A	#N/A	#N/A	#N/A	#N/A	#N/A	0.902908	0.638999	#N/A	#N/A	#N/A	2.24499	0.95706	#N/A	#N/A	1.5669	#N/A	0.844145	0.612546	1.14782	1.70547	1.00578	1.4229	1.51032	1.47008	#N/A	13	ENSG00000286349		lncRNA	novel transcript, antisense to SMIM14
#287242	#N/A	#N/A	#N/A	#N/A	#N/A	#N/A	#N/A	0.312589	#N/A	2.11006	#N/A	3.17678	1.69747	1.23242	#N/A	3.36076	#N/A	#N/A	#N/A	0.280329	3.66319	3.48131	3.69666	5.46447	6.20045	0.306097	#N/A	13	ENSG00000287242		lncRNA	novel transcript, antisense to SCARB1
LINC00662	#N/A	#N/A	#N/A	#N/A	#N/A	#N/A	#N/A	0.932368	#N/A	0.523122	#N/A	0.829919	0.635503	#N/A	#N/A	0.55677	1.20803	#N/A	1.04519	7.59962	#N/A	0.586829	0.752371	0.853715	0.845717	1.18849	#N/A	13	ENSG00000261824	LINC00662	lncRNA	long intergenic non-protein coding RNA 662 [Source:HGNC Symbol;Acc:HGNC:27122]
RBM6	#N/A	#N/A	#N/A	#N/A	#N/A	#N/A	#N/A	#N/A	0.525063	0.293362	#N/A	0.348857	0.5392	#N/A	#N/A	0.285223	0.342814	#N/A	#N/A	7.25188	0.199833	0.237074	0.225767	0.474154	0.641002	0.364253	#N/A	13	ENSG00000004534	RBM6	protein_coding	RNA binding motif protein 6 [Source:HGNC Symbol;Acc:HGNC:9903]
ATG4C	#N/A	#N/A	#N/A	#N/A	#N/A	#N/A	#N/A	#N/A	1.00278	0.43644	#N/A	0.871162	#N/A	0.470923	#N/A	0.834884	0.94471	#N/A	#N/A	7.61353	0.601765	0.845759	0.752604	0.973284	1.06379	0.796645	#N/A	13	ENSG00000125703	ATG4C	protein_coding	autophagy related 4C cysteine peptidase [Source:HGNC Symbol;Acc:HGNC:16040]
#237705	#N/A	#N/A	#N/A	#N/A	#N/A	#N/A	#N/A	#N/A	1.13238	#N/A	0.412206	1.82222	1.32115	0.583399	#N/A	2.37786	1.46471	#N/A	#N/A	8.29721	#N/A	#N/A	2.54276	1.35233	2.23073	3.30887	1.32949	13	ENSG00000237705		lncRNA	novel transcript
GEMIN7-AS1	#N/A	#N/A	#N/A	#N/A	#N/A	#N/A	#N/A	#N/A	0.864124	#N/A	#N/A	2.44926	1.29053	0.801775	#N/A	0.793356	1.92603	#N/A	#N/A	7.36734	2.69945	2.74111	1.52003	2.14948	1.93686	2.29344	#N/A	13	ENSG00000267348	GEMIN7-AS1	lncRNA	GEMIN7 antisense RNA 1 [Source:HGNC Symbol;Acc:HGNC:53773]
ST18	#N/A	#N/A	#N/A	#N/A	#N/A	#N/A	#N/A	#N/A	#N/A	5.1966	#N/A	3.97327	#N/A	#N/A	#N/A	4.2265	2.43973	1.15322	0.756177	0.689177	6.75453	7.98437	7.52148	6.20058	7.39327	0.655146	#N/A	13	ENSG00000147488	ST18	protein_coding	ST18 C2H2C-type zinc finger transcription factor [Source:HGNC Symbol;Acc:HGNC:18695]
#276509	#N/A	#N/A	#N/A	#N/A	#N/A	#N/A	#N/A	#N/A	#N/A	3.67755	#N/A	2.66058	2.3484	1.88168	#N/A	6.86272	4.09905	#N/A	#N/A	1.77202	3.75514	4.63549	10.6134	6.64926	8.39317	2.42088	#N/A	13	ENSG00000276509		lncRNA	novel transcript
ZNF532	#N/A	#N/A	#N/A	#N/A	#N/A	#N/A	#N/A	#N/A	#N/A	1.38673	#N/A	1.37235	#N/A	0.817112	#N/A	1.36797	2.77361	1.20076	#N/A	7.39145	2.53653	1.5377	0.812179	1.45369	1.54636	4.18782	#N/A	13	ENSG00000074657	ZNF532	protein_coding	zinc finger protein 532 [Source:HGNC Symbol;Acc:HGNC:30940]
GPR160	#N/A	#N/A	#N/A	#N/A	#N/A	#N/A	#N/A	#N/A	#N/A	1.78528	#N/A	1.68686	0.653753	0.79118	#N/A	1.67503	1.46273	#N/A	#N/A	5.60376	0.70981	1.57384	1.49585	1.66738	1.68452	1.08193	#N/A	13	ENSG00000173890	GPR160	protein_coding	G protein-coupled receptor 160 [Source:HGNC Symbol;Acc:HGNC:23693]
TUBB6	#N/A	#N/A	#N/A	#N/A	#N/A	#N/A	#N/A	#N/A	#N/A	1.03662	#N/A	4.24373	#N/A	1.08114	#N/A	3.77573	2.85978	#N/A	2.03674	7.22272	3.87757	3.4335	5.21219	5.84189	6.14125	3.62859	#N/A	13	ENSG00000176014	TUBB6	protein_coding	tubulin beta 6 class V [Source:HGNC Symbol;Acc:HGNC:20776]
MAILR	#N/A	#N/A	#N/A	#N/A	#N/A	#N/A	#N/A	#N/A	#N/A	1.0263	#N/A	1.37512	0.788048	0.619874	#N/A	0.578824	1.06896	#N/A	0.954071	6.62021	1.0607	1.37662	1.12042	1.33707	1.49191	#N/A	#N/A	13	ENSG00000253320	MAILR	lncRNA	macrophage interferon regulatory lncRNA [Source:HGNC Symbol;Acc:HGNC:51558]
ILDR1	#N/A	#N/A	#N/A	#N/A	#N/A	#N/A	#N/A	#N/A	#N/A	1.84741	#N/A	0.378138	#N/A	2.40475	#N/A	5.489	0.286873	1.78905	#N/A	0.20252	6.83529	4.58862	6.37539	0.266428	4.56933	0.173457	#N/A	13	ENSG00000145103	ILDR1	protein_coding	immunoglobulin like domain containing receptor 1 [Source:HGNC Symbol;Acc:HGNC:28741]
ENTPD1-AS1	#N/A	#N/A	#N/A	#N/A	#N/A	#N/A	#N/A	#N/A	#N/A	0.494135	#N/A	1.14493	0.843778	#N/A	#N/A	1.09101	1.15649	0.756272	#N/A	9.60499	1.1114	0.822722	1.10909	1.36238	1.69514	1.25212	#N/A	13	ENSG00000226688	ENTPD1-AS1	lncRNA	ENTPD1 antisense RNA 1 [Source:HGNC Symbol;Acc:HGNC:45203]
AMPD3	#N/A	#N/A	#N/A	#N/A	#N/A	#N/A	#N/A	#N/A	#N/A	0.671987	#N/A	#N/A	#N/A	0.649405	#N/A	2.49686	1.77299	1.11832	1.35951	4.43686	0.782607	0.672951	1.6602	1.36019	1.51483	1.43232	#N/A	13	ENSG00000133805	AMPD3	protein_coding	adenosine monophosphate deaminase 3 [Source:HGNC Symbol;Acc:HGNC:470]
LGR4	#N/A	#N/A	#N/A	#N/A	#N/A	#N/A	#N/A	#N/A	#N/A	1.0956	#N/A	1.04038	#N/A	#N/A	#N/A	1.36484	1.00037	1.12935	0.439593	0.93544	1.51713	0.968309	1.22164	1.41169	1.83184	1.03311	#N/A	13	ENSG00000205213	LGR4	protein_coding	leucine rich repeat containing G protein-coupled receptor 4 [Source:HGNC Symbol;Acc:HGNC:13299]
CAPN3	#N/A	#N/A	#N/A	#N/A	#N/A	#N/A	#N/A	#N/A	#N/A	0.525791	#N/A	1.83011	#N/A	0.711212	#N/A	2.01497	2.00021	#N/A	0.752939	7.64128	1.40938	1.42978	1.8254	2.06449	2.13239	1.48876	#N/A	13	ENSG00000092529	CAPN3	protein_coding	calpain 3 [Source:HGNC Symbol;Acc:HGNC:1480]
PAQR3	#N/A	#N/A	#N/A	#N/A	#N/A	#N/A	#N/A	#N/A	#N/A	0.463352	#N/A	1.01839	1.09898	0.538717	#N/A	1.09899	1.16101	#N/A	1.17118	3.58414	0.977737	0.755029	0.879129	1.06258	1.0719	#N/A	#N/A	13	ENSG00000163291	PAQR3	protein_coding	progestin and adipoQ receptor family member 3 [Source:HGNC Symbol;Acc:HGNC:30130]
HLA-DRA#204287	#N/A	#N/A	#N/A	#N/A	#N/A	#N/A	#N/A	#N/A	#N/A	#N/A	#N/A	12.7814	#N/A	1.26519	#N/A	7.06423	4.64559	#N/A	2.71438	6.14965	12.321	8.30274	11.7214	6.74429	3.22689	5.84871	3.13807	13	ENSG00000204287	HLA-DRA	protein_coding	major histocompatibility complex, class II, DR alpha [Source:HGNC Symbol;Acc:HGNC:4947]
SYK	#N/A	#N/A	#N/A	#N/A	#N/A	#N/A	#N/A	#N/A	#N/A	#N/A	#N/A	7.20794	#N/A	0.878144	0.40332	1.06802	2.46774	#N/A	#N/A	8.42766	8.43318	8.02487	5.40325	6.86677	4.93467	7.13005	1.72328	13	ENSG00000165025	SYK	protein_coding	spleen associated tyrosine kinase [Source:HGNC Symbol;Acc:HGNC:11491]
CD83	#N/A	#N/A	#N/A	#N/A	#N/A	#N/A	#N/A	#N/A	#N/A	#N/A	#N/A	6.18326	#N/A	#N/A	#N/A	4.02647	4.13711	1.79159	4.08717	5.20142	7.20664	6.90804	7.39211	7.37759	7.87545	6.20587	3.15992	13	ENSG00000112149	CD83	protein_coding	CD83 molecule [Source:HGNC Symbol;Acc:HGNC:1703]
MOB3B	#N/A	#N/A	#N/A	#N/A	#N/A	#N/A	#N/A	#N/A	#N/A	#N/A	#N/A	6.38662	#N/A	0.79188	#N/A	4.83653	5.74154	1.376	2.00337	6.20012	3.86792	5.0341	7.62524	6.31211	7.27936	3.26517	#N/A	13	ENSG00000120162	MOB3B	protein_coding	MOB kinase activator 3B [Source:HGNC Symbol;Acc:HGNC:23825]
DAPP1	#N/A	#N/A	#N/A	#N/A	#N/A	#N/A	#N/A	#N/A	#N/A	#N/A	#N/A	3.24065	#N/A	1.21642	#N/A	4.53769	2.04777	0.630562	#N/A	1.22023	1.95453	1.35685	5.08749	2.95193	3.45731	2.96544	1.86916	13	ENSG00000070190	DAPP1	protein_coding	dual adaptor of phosphotyrosine and 3-phosphoinositides 1 [Source:HGNC Symbol;Acc:HGNC:16500]
WASHC4	#N/A	#N/A	#N/A	#N/A	#N/A	#N/A	#N/A	#N/A	#N/A	#N/A	#N/A	1.44026	#N/A	0.438501	#N/A	1.66544	1.86168	0.399192	1.15696	9.69096	0.935233	1.07861	1.60653	1.54666	1.61965	0.951803	#N/A	13	ENSG00000136051	WASHC4	protein_coding	WASH complex subunit 4 [Source:HGNC Symbol;Acc:HGNC:29174]
ABCA1	#N/A	#N/A	#N/A	#N/A	#N/A	#N/A	#N/A	#N/A	#N/A	#N/A	1.05021	3.69652	#N/A	#N/A	#N/A	4.16891	4.29874	1.12858	3.75699	8.25349	3.73872	4.56935	7.09559	6.13585	7.19561	3.33115	#N/A	13	ENSG00000165029	ABCA1	protein_coding	ATP binding cassette subfamily A member 1 [Source:HGNC Symbol;Acc:HGNC:29]
RHOQ-AS1	#N/A	#N/A	#N/A	#N/A	#N/A	#N/A	#N/A	#N/A	#N/A	#N/A	#N/A	1.75075	1.11844	0.737812	#N/A	0.615216	2.44187	0.726629	#N/A	8.23579	2.35702	2.52269	1.36425	1.79368	1.9626	4.58314	#N/A	13	ENSG00000250116	RHOQ-AS1	lncRNA	RHOQ antisense RNA 1 [Source:HGNC Symbol;Acc:HGNC:40816]
LINC02785#226822	#N/A	#N/A	#N/A	#N/A	#N/A	#N/A	#N/A	#N/A	#N/A	#N/A	#N/A	0.130716	#N/A	#N/A	#N/A	3.41891	0.158448	1.52467	0.54051	0.50861	7.13977	5.35144	8.10874	0.30227	0.326197	3.46098	0.160626	13	ENSG00000226822	LINC02785	lncRNA	long intergenic non-protein coding RNA 2785 [Source:HGNC Symbol;Acc:HGNC:54305]
FIG4	#N/A	#N/A	#N/A	#N/A	#N/A	#N/A	#N/A	#N/A	#N/A	#N/A	0.466859	1.32088	#N/A	0.487766	#N/A	0.368643	1.37538	#N/A	1.02928	6.13605	1.22646	1.02891	0.881873	1.29281	1.30094	0.797813	#N/A	13	ENSG00000112367	FIG4	protein_coding	FIG4 phosphoinositide 5-phosphatase [Source:HGNC Symbol;Acc:HGNC:16873]
#223725	#N/A	#N/A	#N/A	#N/A	#N/A	#N/A	#N/A	#N/A	#N/A	#N/A	1.09661	2.01453	#N/A	#N/A	#N/A	2.79786	2.1538	1.69009	1.35757	4.22348	1.04748	1.39382	3.07138	2.21806	3.16176	#N/A	2.83538	13	ENSG00000223725		lncRNA	novel transcript
DPEP2	#N/A	#N/A	#N/A	#N/A	#N/A	#N/A	#N/A	#N/A	#N/A	#N/A	0.575705	1.1646	#N/A	#N/A	#N/A	0.730744	2.40003	1.87869	2.00929	8.0322	#N/A	0.833068	1.29669	1.36073	1.69906	0.727983	2.70995	13	ENSG00000167261	DPEP2	protein_coding	dipeptidase 2 [Source:HGNC Symbol;Acc:HGNC:23028]
DOP1B	#N/A	#N/A	#N/A	#N/A	#N/A	#N/A	#N/A	#N/A	#N/A	#N/A	0.359414	0.79375	#N/A	0.477394	#N/A	0.547059	0.979669	#N/A	2.20277	9.19519	1.00479	0.6081	0.794155	1.0825	1.15841	1.14014	#N/A	13	ENSG00000142197	DOP1B	protein_coding	DOP1 leucine zipper like protein B [Source:HGNC Symbol;Acc:HGNC:1291]
VRK2	#N/A	#N/A	#N/A	#N/A	#N/A	#N/A	#N/A	#N/A	#N/A	#N/A	#N/A	0.680917	0.392321	0.484312	#N/A	0.5638	0.702561	#N/A	0.658781	6.16261	0.864467	0.552469	0.425379	0.78627	1.08897	0.784252	#N/A	13	ENSG00000028116	VRK2	protein_coding	VRK serine/threonine kinase 2 [Source:HGNC Symbol;Acc:HGNC:12719]
PSD3	#N/A	#N/A	#N/A	#N/A	#N/A	#N/A	#N/A	#N/A	#N/A	#N/A	#N/A	2.38952	0.669761	1.21533	#N/A	4.01709	3.04465	2.232	4.08396	4.45958	1.43967	#N/A	5.47615	1.97343	2.65119	3.00646	#N/A	13	ENSG00000156011	PSD3	protein_coding	pleckstrin and Sec7 domain containing 3 [Source:HGNC Symbol;Acc:HGNC:19093]
COLGALT1	#N/A	#N/A	#N/A	#N/A	#N/A	#N/A	#N/A	#N/A	#N/A	#N/A	#N/A	1.07683	#N/A	0.416955	#N/A	0.960128	0.757368	#N/A	2.18061	5.60915	1.10345	1.21506	1.11213	1.11538	1.06313	1.98987	1.37802	13	ENSG00000130309	COLGALT1	protein_coding	collagen beta(1-O)galactosyltransferase 1 [Source:HGNC Symbol;Acc:HGNC:26182]
ANKRD13A	#N/A	#N/A	#N/A	#N/A	#N/A	#N/A	#N/A	#N/A	#N/A	#N/A	0.436349	0.847535	#N/A	0.391455	#N/A	0.679463	0.525764	0.889906	#N/A	5.22439	0.544057	0.323885	0.878572	0.847154	0.71037	0.881967	#N/A	13	ENSG00000076513	ANKRD13A	protein_coding	ankyrin repeat domain 13A [Source:HGNC Symbol;Acc:HGNC:21268]
IRAG1	#N/A	#N/A	#N/A	#N/A	#N/A	#N/A	#N/A	#N/A	#N/A	#N/A	2.94342	0.594889	#N/A	1.15641	#N/A	5.17139	0.349274	0.753861	0.147516	#N/A	6.25169	4.76063	7.92196	9.28013	4.895	0.250148	#N/A	13	ENSG00000072952	IRAG1	protein_coding	inositol 1,4,5-triphosphate receptor associated 1 [Source:HGNC Symbol;Acc:HGNC:7237]
ATP8B4	4.82733	#N/A	4.86061	5.4774	8.60951	#N/A	#N/A	#N/A	#N/A	#N/A	#N/A	2.32269	#N/A	#N/A	#N/A	#N/A	#N/A	#N/A	3.63994	3.15586	4.22412	3.70715	0.993839	2.13345	#N/A	2.69538	#N/A	12	ENSG00000104043	ATP8B4	protein_coding	ATPase phospholipid transporting 8B4 (putative) [Source:HGNC Symbol;Acc:HGNC:13536]
DHRS3	4.99845	#N/A	4.64529	3.53633	3.63993	2.94208	3.40929	2.02445	2.23388	3.75308	#N/A	#N/A	2.61735	#N/A	#N/A	#N/A	#N/A	#N/A	3.5816	2.82645	#N/A	#N/A	#N/A	#N/A	#N/A	#N/A	#N/A	12	ENSG00000162496	DHRS3	protein_coding	dehydrogenase/reductase 3 [Source:HGNC Symbol;Acc:HGNC:17693]
DISC1	2.37185	#N/A	1.91435	1.14728	1.14754	#N/A	#N/A	#N/A	#N/A	#N/A	#N/A	#N/A	#N/A	#N/A	#N/A	1.67702	1.14511	#N/A	2.19361	8.76717	#N/A	#N/A	1.41177	0.504986	1.29239	1.35919	#N/A	12	ENSG00000162946	DISC1	protein_coding	DISC1 scaffold protein [Source:HGNC Symbol;Acc:HGNC:2888]
NFATC3	0.886157	#N/A	0.791576	#N/A	#N/A	0.71397	0.857291	0.842886	1.00314	0.293749	0.825836	#N/A	1.00484	#N/A	#N/A	#N/A	#N/A	0.651133	1.49427	7.5727	#N/A	#N/A	#N/A	#N/A	#N/A	#N/A	#N/A	12	ENSG00000072736	NFATC3	protein_coding	nuclear factor of activated T cells 3 [Source:HGNC Symbol;Acc:HGNC:7777]
TMTC2	2.16178	#N/A	1.04346	1.79167	2.38043	#N/A	#N/A	#N/A	#N/A	#N/A	#N/A	#N/A	#N/A	#N/A	#N/A	2.36025	0.799745	0.617055	#N/A	8.37259	#N/A	#N/A	2.24494	1.49128	2.93015	0.539418	#N/A	12	ENSG00000179104	TMTC2	protein_coding	transmembrane O-mannosyltransferase targeting cadherins 2 [Source:HGNC Symbol;Acc:HGNC:25440]
TTC39B	2.99535	#N/A	2.2707	2.24442	2.29114	1.17429	1.47299	#N/A	#N/A	0.358465	0.707658	#N/A	0.929946	#N/A	#N/A	#N/A	#N/A	1.23783	2.68822	4.29261	#N/A	#N/A	#N/A	#N/A	#N/A	#N/A	#N/A	12	ENSG00000155158	TTC39B	protein_coding	tetratricopeptide repeat domain 39B [Source:HGNC Symbol;Acc:HGNC:23704]
TRPS1	1.71377	#N/A	0.91616	0.931669	0.567581	#N/A	#N/A	#N/A	#N/A	#N/A	#N/A	0.976921	#N/A	#N/A	#N/A	0.759244	0.71897	#N/A	2.11273	6.50774	#N/A	0.287333	#N/A	0.421419	0.833049	#N/A	#N/A	12	ENSG00000104447	TRPS1	protein_coding	transcriptional repressor GATA binding 1 [Source:HGNC Symbol;Acc:HGNC:12340]
HS3ST3B1	2.79102	#N/A	2.53408	#N/A	2.15342	2.01512	2.15792	2.03657	1.12211	2.62561	1.22722	#N/A	3.5202	#N/A	#N/A	#N/A	#N/A	#N/A	1.91846	3.72029	#N/A	#N/A	#N/A	#N/A	#N/A	#N/A	#N/A	12	ENSG00000125430	HS3ST3B1	protein_coding	heparan sulfate-glucosamine 3-sulfotransferase 3B1 [Source:HGNC Symbol;Acc:HGNC:5198]
CCDC88C	0.856065	#N/A	0.478071	0.95705	0.517117	0.464916	0.890035	0.94784	0.751237	#N/A	1.26567	#N/A	0.638725	#N/A	#N/A	#N/A	#N/A	0.752607	#N/A	5.28024	#N/A	#N/A	#N/A	#N/A	#N/A	#N/A	#N/A	12	ENSG00000015133	CCDC88C	protein_coding	coiled-coil domain containing 88C [Source:HGNC Symbol;Acc:HGNC:19967]
SLA2	4.78147	#N/A	2.36357	2.20313	4.06769	2.93253	2.35014	1.49408	3.1565	2.34849	1.8422	#N/A	3.65324	#N/A	#N/A	#N/A	#N/A	#N/A	1.42836	#N/A	#N/A	#N/A	#N/A	#N/A	#N/A	#N/A	#N/A	12	ENSG00000101082	SLA2	protein_coding	Src like adaptor 2 [Source:HGNC Symbol;Acc:HGNC:17329]
#237568	4.91086	#N/A	2.75807	2.48557	3.66611	1.49804	1.58885	#N/A	#N/A	#N/A	1.62949	#N/A	3.32497	#N/A	#N/A	#N/A	#N/A	1.30106	1.87605	1.85662	#N/A	#N/A	#N/A	#N/A	#N/A	1.34113	#N/A	12	ENSG00000237568		lncRNA	novel transcript
FCGR3A	4.70558	#N/A	4.74081	0.307678	5.18044	#N/A	1.10526	0.403775	#N/A	#N/A	#N/A	1.85908	#N/A	#N/A	#N/A	#N/A	#N/A	#N/A	0.582551	2.50087	7.24492	3.01533	#N/A	#N/A	#N/A	3.19105	#N/A	12	ENSG00000203747	FCGR3A	protein_coding	Fc gamma receptor IIIa [Source:HGNC Symbol;Acc:HGNC:3619]
DUSP16#111266	1.6317	#N/A	0.981519	#N/A	1.92095	1.93314	2.71861	1.5886	1.85488	1.93636	0.458976	#N/A	2.71729	#N/A	#N/A	0.575581	#N/A	#N/A	#N/A	7.66708	#N/A	#N/A	#N/A	#N/A	#N/A	#N/A	#N/A	12	ENSG00000111266	DUSP16	protein_coding	dual specificity phosphatase 16 [Source:HGNC Symbol;Acc:HGNC:17909]
#249236	3.23664	#N/A	2.25691	1.49893	2.04227	0.963864	#N/A	#N/A	1.70421	1.58111	#N/A	#N/A	2.33644	#N/A	#N/A	1.04297	#N/A	#N/A	#N/A	6.15544	#N/A	#N/A	0.810851	#N/A	1.08687	#N/A	#N/A	12	ENSG00000249236		lncRNA	novel transcript
CDK17	0.706335	#N/A	0.360548	#N/A	0.645139	0.835557	1.0161	0.866335	0.581005	0.416828	0.599899	#N/A	1.04964	#N/A	#N/A	#N/A	#N/A	0.560387	#N/A	6.27176	#N/A	#N/A	#N/A	#N/A	#N/A	#N/A	#N/A	12	ENSG00000059758	CDK17	protein_coding	cyclin dependent kinase 17 [Source:HGNC Symbol;Acc:HGNC:8750]
RASA2	0.67142	#N/A	0.538838	0.702147	#N/A	0.646378	0.728422	0.461333	0.76021	0.802629	0.746184	#N/A	1.11007	#N/A	#N/A	#N/A	#N/A	0.797634	#N/A	7.46533	#N/A	#N/A	#N/A	#N/A	#N/A	#N/A	#N/A	12	ENSG00000155903	RASA2	protein_coding	RAS p21 protein activator 2 [Source:HGNC Symbol;Acc:HGNC:9872]
SYTL3	4.13101	#N/A	3.42332	2.011	4.60446	#N/A	#N/A	#N/A	#N/A	2.04971	0.412417	#N/A	0.902693	#N/A	#N/A	#N/A	#N/A	0.979338	1.79505	5.6683	#N/A	#N/A	#N/A	#N/A	#N/A	1.87777	1.00524	12	ENSG00000164674	SYTL3	protein_coding	synaptotagmin like 3 [Source:HGNC Symbol;Acc:HGNC:15587]
PRR5L	4.81138	#N/A	5.55359	3.57934	4.8588	1.12196	1.70378	2.37059	2.4906	#N/A	1.44931	#N/A	#N/A	#N/A	#N/A	#N/A	#N/A	#N/A	2.81761	7.04954	#N/A	#N/A	#N/A	#N/A	#N/A	0.615012	#N/A	12	ENSG00000135362	PRR5L	protein_coding	proline rich 5 like [Source:HGNC Symbol;Acc:HGNC:25878]
ANKUB1	0.799101	#N/A	#N/A	#N/A	#N/A	#N/A	#N/A	#N/A	#N/A	#N/A	#N/A	0.520577	0.957641	#N/A	#N/A	0.402541	0.849687	#N/A	#N/A	6.69774	0.29796	0.338139	0.411052	0.778786	1.37636	0.691192	#N/A	12	ENSG00000206199	ANKUB1	protein_coding	ankyrin repeat and ubiquitin domain containing 1 [Source:HGNC Symbol;Acc:HGNC:29642]
STK39	1.11648	#N/A	0.767155	1.05011	1.20924	0.413452	0.552585	#N/A	1.26635	#N/A	0.3696	#N/A	0.797944	#N/A	#N/A	#N/A	#N/A	1.45534	1.42411	5.74347	#N/A	#N/A	#N/A	#N/A	#N/A	#N/A	#N/A	12	ENSG00000198648	STK39	protein_coding	serine/threonine kinase 39 [Source:HGNC Symbol;Acc:HGNC:17717]
CCDC7	1.08365	#N/A	#N/A	0.628224	0.593993	2.36756	2.61906	1.65007	2.05518	1.45222	1.22979	#N/A	1.92439	#N/A	#N/A	#N/A	#N/A	#N/A	0.680542	8.68017	#N/A	#N/A	#N/A	#N/A	#N/A	#N/A	#N/A	12	ENSG00000216937	CCDC7	protein_coding	coiled-coil domain containing 7 [Source:HGNC Symbol;Acc:HGNC:26533]
USP3-AS1	0.892018	#N/A	#N/A	#N/A	0.495369	#N/A	#N/A	#N/A	#N/A	#N/A	#N/A	0.539926	0.951667	#N/A	#N/A	0.585629	0.752568	0.631387	#N/A	7.33694	#N/A	#N/A	0.387935	0.446621	1.06675	0.428097	#N/A	12	ENSG00000259248	USP3-AS1	lncRNA	USP3 antisense RNA 1 [Source:HGNC Symbol;Acc:HGNC:44140]
#251438	4.49761	#N/A	5.59276	0.173638	0.348201	3.06628	1.03692	#N/A	0.524248	2.77772	1.41134	#N/A	4.88302	#N/A	#N/A	#N/A	#N/A	#N/A	0.255129	0.447982	#N/A	#N/A	#N/A	#N/A	#N/A	#N/A	#N/A	12	ENSG00000251438		lncRNA	novel transcript
RNF217	0.110725	#N/A	0.0922736	0.0403332	0.050212	#N/A	#N/A	#N/A	#N/A	#N/A	#N/A	0.103183	#N/A	#N/A	#N/A	#N/A	#N/A	#N/A	0.0749496	0.128103	5.37578	0.312158	0.349675	3.79436	#N/A	0.0768453	#N/A	12	ENSG00000146373	RNF217	protein_coding	ring finger protein 217 [Source:HGNC Symbol;Acc:HGNC:21487]
ESR2	1.14559	#N/A	0.577188	3.00494	0.568552	4.88227	4.49052	2.81878	4.30488	4.59199	3.35712	#N/A	5.53426	#N/A	#N/A	#N/A	#N/A	#N/A	#N/A	5.46833	#N/A	#N/A	#N/A	#N/A	#N/A	#N/A	#N/A	12	ENSG00000140009	ESR2	protein_coding	estrogen receptor 2 [Source:HGNC Symbol;Acc:HGNC:3468]
RFX2	3.10169	#N/A	1.86358	1.29929	2.371	#N/A	#N/A	#N/A	#N/A	#N/A	#N/A	1.67674	#N/A	#N/A	#N/A	1.75388	#N/A	#N/A	0.772041	3.88371	#N/A	#N/A	3.11477	1.64181	2.56358	1.39721	#N/A	12	ENSG00000087903	RFX2	protein_coding	regulatory factor X2 [Source:HGNC Symbol;Acc:HGNC:9983]
MLC1	0.473664	#N/A	2.5604	0.0657767	0.106098	3.08042	0.300464	#N/A	0.196849	#N/A	0.834165	0.786155	#N/A	#N/A	#N/A	#N/A	#N/A	#N/A	0.108314	#N/A	3.63332	1.39446	#N/A	#N/A	#N/A	#N/A	#N/A	12	ENSG00000100427	MLC1	protein_coding	modulator of VRAC current 1 [Source:HGNC Symbol;Acc:HGNC:17082]
ITPKB	0.853789	#N/A	0.782402	0.933414	#N/A	0.583921	0.59388	1.04475	0.864968	#N/A	0.991967	#N/A	0.637838	#N/A	#N/A	#N/A	#N/A	0.994362	2.20025	8.73732	#N/A	#N/A	#N/A	#N/A	#N/A	#N/A	#N/A	12	ENSG00000143772	ITPKB	protein_coding	inositol-trisphosphate 3-kinase B [Source:HGNC Symbol;Acc:HGNC:6179]
NCKAP1	3.73094	#N/A	2.95583	0.0846386	0.237739	3.84353	0.593342	#N/A	0.261931	3.06199	1.69875	#N/A	3.71646	#N/A	#N/A	#N/A	#N/A	#N/A	0.265267	0.266285	#N/A	#N/A	#N/A	#N/A	#N/A	#N/A	#N/A	12	ENSG00000061676	NCKAP1	protein_coding	NCK associated protein 1 [Source:HGNC Symbol;Acc:HGNC:7666]
SEMA4C	4.97526	#N/A	4.25473	0.181346	0.680623	3.15187	0.948876	0.486936	0.488263	#N/A	1.11573	#N/A	1.35182	#N/A	#N/A	#N/A	#N/A	#N/A	0.279417	0.305657	#N/A	#N/A	#N/A	#N/A	#N/A	#N/A	#N/A	12	ENSG00000168758	SEMA4C	protein_coding	semaphorin 4C [Source:HGNC Symbol;Acc:HGNC:10731]
IGSF9B	3.67463	#N/A	3.22259	0.292749	0.543293	4.17612	1.92047	#N/A	#N/A	4.25868	2.64315	#N/A	4.13921	#N/A	#N/A	1.41783	#N/A	1.37917	#N/A	0.682019	#N/A	#N/A	#N/A	#N/A	#N/A	#N/A	#N/A	12	ENSG00000080854	IGSF9B	protein_coding	immunoglobulin superfamily member 9B [Source:HGNC Symbol;Acc:HGNC:32326]
PCSK5	5.48283	#N/A	5.411	5.92952	5.3142	#N/A	#N/A	#N/A	#N/A	#N/A	#N/A	#N/A	#N/A	#N/A	#N/A	#N/A	1.84439	#N/A	5.33577	5.09034	#N/A	0.820297	2.0115	0.770441	2.11782	1.9658	#N/A	12	ENSG00000099139	PCSK5	protein_coding	proprotein convertase subtilisin/kexin type 5 [Source:HGNC Symbol;Acc:HGNC:8747]
MMP25-AS1	1.79578	#N/A	1.41936	2.28717	1.751	1.30181	#N/A	1.24897	0.985545	3.2873	1.41527	#N/A	2.41873	#N/A	#N/A	#N/A	#N/A	#N/A	0.98059	6.34004	#N/A	#N/A	#N/A	#N/A	#N/A	#N/A	#N/A	12	ENSG00000261971	MMP25-AS1	lncRNA	MMP25 antisense RNA 1 [Source:HGNC Symbol;Acc:HGNC:51372]
SBF2	1.0873	#N/A	0.624308	0.637591	0.434725	#N/A	#N/A	#N/A	#N/A	#N/A	#N/A	#N/A	#N/A	#N/A	#N/A	#N/A	1.20044	#N/A	2.47264	6.45885	#N/A	0.649266	0.48262	0.595437	0.984091	2.04295	#N/A	12	ENSG00000133812	SBF2	protein_coding	SET binding factor 2 [Source:HGNC Symbol;Acc:HGNC:2135]
#256705	1.57321	#N/A	0.587454	0.913476	1.17237	1.60621	2.8327	1.13956	2.32906	1.30227	1.10175	#N/A	3.52239	#N/A	#N/A	#N/A	#N/A	#N/A	#N/A	6.17796	#N/A	#N/A	#N/A	#N/A	#N/A	#N/A	#N/A	12	ENSG00000256705		lncRNA	novel transcript, antisense to PPP2R5C
CEACAM16-AS1	4.82431	#N/A	4.12391	#N/A	0.256967	#N/A	#N/A	#N/A	#N/A	#N/A	#N/A	1.80405	#N/A	#N/A	#N/A	#N/A	#N/A	#N/A	0.1837	0.257111	1.63572	3.87116	2.8044	3.23746	4.12903	0.384147	#N/A	12	ENSG00000266903	CEACAM16-AS1	lncRNA	CEACAM16, CEACAM19 and PVR antisense RNA 1 [Source:HGNC Symbol;Acc:HGNC:55317]
STAB1	0.067979	#N/A	0.0551816	0.0298336	0.0412043	#N/A	#N/A	#N/A	#N/A	#N/A	#N/A	0.0835311	#N/A	#N/A	#N/A	#N/A	#N/A	#N/A	0.0562255	#N/A	3.94495	0.195442	3.13066	3.40325	0.188705	0.0646018	#N/A	12	ENSG00000010327	STAB1	protein_coding	stabilin 1 [Source:HGNC Symbol;Acc:HGNC:18628]
NMT2	1.01146	#N/A	0.846279	#N/A	0.586516	2.84908	5.31098	2.89918	3.74844	1.74304	1.71554	#N/A	3.26745	#N/A	#N/A	#N/A	#N/A	#N/A	0.916724	8.16095	#N/A	#N/A	#N/A	#N/A	#N/A	#N/A	#N/A	12	ENSG00000152465	NMT2	protein_coding	N-myristoyltransferase 2 [Source:HGNC Symbol;Acc:HGNC:7858]
ZNF276	1.01231	#N/A	0.765777	1.17195	1.21833	0.425924	0.995326	#N/A	1.0935	0.7246	0.543462	#N/A	1.08294	#N/A	#N/A	#N/A	#N/A	#N/A	1.07159	5.78092	#N/A	#N/A	#N/A	#N/A	#N/A	#N/A	#N/A	12	ENSG00000158805	ZNF276	protein_coding	zinc finger protein 276 [Source:HGNC Symbol;Acc:HGNC:23330]
IGFBP7	3.62837	#N/A	3.49618	0.0491063	2.95283	#N/A	#N/A	#N/A	#N/A	#N/A	#N/A	0.726487	#N/A	#N/A	#N/A	#N/A	#N/A	#N/A	0.477411	0.443082	4.74899	3.7257	0.953305	0.890327	#N/A	0.343285	#N/A	12	ENSG00000163453	IGFBP7	protein_coding	insulin like growth factor binding protein 7 [Source:HGNC Symbol;Acc:HGNC:5476]
JARID2	0.659134	#N/A	0.491389	0.387792	#N/A	#N/A	#N/A	#N/A	#N/A	#N/A	#N/A	0.365012	#N/A	#N/A	#N/A	#N/A	0.512852	#N/A	#N/A	7.34393	0.678496	0.831868	0.476176	0.889647	0.976741	0.456997	#N/A	12	ENSG00000008083	JARID2	protein_coding	jumonji and AT-rich interaction domain containing 2 [Source:HGNC Symbol;Acc:HGNC:6196]
ABCD2	1.98009	#N/A	1.11775	#N/A	2.06767	4.43345	4.80213	2.46354	6.10325	4.85861	2.03279	#N/A	3.89467	#N/A	#N/A	0.930776	#N/A	#N/A	#N/A	7.09212	#N/A	#N/A	#N/A	#N/A	#N/A	#N/A	#N/A	12	ENSG00000173208	ABCD2	protein_coding	ATP binding cassette subfamily D member 2 [Source:HGNC Symbol;Acc:HGNC:66]
KAT6B#156650	0.616939	#N/A	0.385204	0.539286	#N/A	0.467384	0.443136	0.497512	0.787301	0.436414	0.380076	#N/A	0.728386	#N/A	#N/A	#N/A	#N/A	0.396344	#N/A	6.29362	#N/A	#N/A	#N/A	#N/A	#N/A	#N/A	#N/A	12	ENSG00000156650	KAT6B	protein_coding	lysine acetyltransferase 6B [Source:HGNC Symbol;Acc:HGNC:17582]
SEMA3C	0.08527	#N/A	0.0718731	0.0307445	0.0418594	#N/A	#N/A	#N/A	#N/A	#N/A	#N/A	0.0815808	#N/A	#N/A	#N/A	#N/A	#N/A	#N/A	0.0483061	#N/A	5.06472	0.221363	4.81186	0.185202	0.106356	0.0663083	#N/A	12	ENSG00000075223	SEMA3C	protein_coding	semaphorin 3C [Source:HGNC Symbol;Acc:HGNC:10725]
THBS1	0.252743	#N/A	0.0460836	0.0421898	0.0753211	#N/A	#N/A	#N/A	#N/A	#N/A	#N/A	0.112914	#N/A	#N/A	#N/A	#N/A	#N/A	#N/A	0.0484556	#N/A	4.91815	0.123997	5.15879	0.360181	2.11694	0.0812862	#N/A	12	ENSG00000137801	THBS1	protein_coding	thrombospondin 1 [Source:HGNC Symbol;Acc:HGNC:11785]
GIPR	2.98222	#N/A	1.98271	#N/A	2.19928	4.80495	1.43646	1.1957	1.68369	4.0009	#N/A	#N/A	0.814419	#N/A	#N/A	#N/A	1.34919	#N/A	#N/A	1.21569	1.05292	#N/A	#N/A	#N/A	#N/A	#N/A	#N/A	12	ENSG00000010310	GIPR	protein_coding	gastric inhibitory polypeptide receptor [Source:HGNC Symbol;Acc:HGNC:4271]
TSPAN16	0.0845049	#N/A	0.0442405	0.0296874	0.0303944	#N/A	#N/A	#N/A	#N/A	#N/A	#N/A	0.0821259	#N/A	#N/A	#N/A	#N/A	#N/A	#N/A	0.0625417	#N/A	2.93423	0.0912255	1.12793	0.307339	0.164237	0.0587494	#N/A	12	ENSG00000130167	TSPAN16	protein_coding	tetraspanin 16 [Source:HGNC Symbol;Acc:HGNC:30725]
DOCK5	7.82704	#N/A	5.10403	5.47157	6.96181	#N/A	#N/A	#N/A	#N/A	#N/A	#N/A	3.57075	#N/A	#N/A	#N/A	#N/A	#N/A	#N/A	2.45401	5.98673	5.89667	4.02955	#N/A	2.16408	1.237	2.96619	#N/A	12	ENSG00000147459	DOCK5	protein_coding	dedicator of cytokinesis 5 [Source:HGNC Symbol;Acc:HGNC:23476]
PLCG1	1.66548	#N/A	1.10361	1.36493	#N/A	3.27376	2.47128	1.06085	3.05867	3.6255	1.68357	#N/A	3.78298	#N/A	#N/A	#N/A	#N/A	#N/A	1.15384	4.26459	#N/A	#N/A	#N/A	#N/A	#N/A	#N/A	#N/A	12	ENSG00000124181	PLCG1	protein_coding	phospholipase C gamma 1 [Source:HGNC Symbol;Acc:HGNC:9065]
MYO16	0.525369	#N/A	3.37385	0.0722315	0.0637585	3.27404	0.188704	#N/A	0.141614	2.88775	#N/A	#N/A	3.83852	#N/A	#N/A	2.09465	#N/A	#N/A	#N/A	0.15723	#N/A	#N/A	2.10041	#N/A	#N/A	#N/A	#N/A	12	ENSG00000041515	MYO16	protein_coding	myosin XVI [Source:HGNC Symbol;Acc:HGNC:29822]
MYO15B	1.03523	#N/A	0.50797	#N/A	#N/A	#N/A	#N/A	#N/A	#N/A	#N/A	#N/A	2.06973	#N/A	#N/A	#N/A	#N/A	1.9614	#N/A	1.88911	7.74767	1.20865	2.53691	1.41498	2.73986	2.62192	2.63017	#N/A	12	ENSG00000266714	MYO15B	protein_coding	myosin XVB [Source:HGNC Symbol;Acc:HGNC:14083]
KCNK13	0.0638309	#N/A	0.0337477	0.0233209	0.0237011	#N/A	#N/A	#N/A	#N/A	#N/A	#N/A	0.0641132	#N/A	#N/A	#N/A	1.02955	#N/A	#N/A	#N/A	#N/A	3.00514	0.0753888	0.133289	0.12323	0.103083	0.0502789	#N/A	12	ENSG00000152315	KCNK13	protein_coding	potassium two pore domain channel subfamily K member 13 [Source:HGNC Symbol;Acc:HGNC:6275]
RASGRP4	0.0750458	#N/A	0.0411862	0.0188304	0.0360557	#N/A	#N/A	#N/A	#N/A	#N/A	#N/A	0.0370326	#N/A	#N/A	#N/A	1.02003	#N/A	#N/A	0.0311491	#N/A	0.580886	0.0381779	0.508091	0.302576	0.120241	#N/A	#N/A	12	ENSG00000171777	RASGRP4	protein_coding	RAS guanyl releasing protein 4 [Source:HGNC Symbol;Acc:HGNC:18958]
NHS	0.08471	#N/A	0.0455296	0.0302061	0.039869	#N/A	#N/A	#N/A	#N/A	#N/A	#N/A	0.0626448	#N/A	#N/A	#N/A	#N/A	0.0853005	#N/A	0.0573792	#N/A	2.50962	0.0888686	1.30889	0.969574	0.183835	#N/A	#N/A	12	ENSG00000188158	NHS	protein_coding	NHS actin remodeling regulator [Source:HGNC Symbol;Acc:HGNC:7820]
MPHOSPH9	0.743495	#N/A	0.39308	0.703427	0.526544	1.00902	1.09443	1.61091	2.41546	0.943044	0.609523	#N/A	1.34272	#N/A	#N/A	#N/A	#N/A	#N/A	#N/A	6.02051	#N/A	#N/A	#N/A	#N/A	#N/A	#N/A	#N/A	12	ENSG00000051825	MPHOSPH9	protein_coding	M-phase phosphoprotein 9 [Source:HGNC Symbol;Acc:HGNC:7215]
OSBPL1A	2.20999	#N/A	3.82496	1.71721	2.67994	#N/A	#N/A	#N/A	#N/A	#N/A	#N/A	0.668242	#N/A	#N/A	#N/A	1.771	#N/A	#N/A	2.49903	1.63178	#N/A	#N/A	2.11243	0.720182	1.04577	1.42129	#N/A	12	ENSG00000141447	OSBPL1A	protein_coding	oxysterol binding protein like 1A [Source:HGNC Symbol;Acc:HGNC:16398]
#286417	2.06273	#N/A	1.2428	1.16645	0.919804	2.75004	2.17798	1.75881	2.36865	2.55287	#N/A	#N/A	2.88686	#N/A	#N/A	#N/A	1.09911	#N/A	#N/A	4.29094	#N/A	#N/A	#N/A	#N/A	#N/A	#N/A	#N/A	12	ENSG00000286417		lncRNA	novel transcript, antisense to SUPT3H
#233478	3.59405	#N/A	2.82448	0.307332	2.24093	#N/A	#N/A	#N/A	#N/A	#N/A	1.04019	1.06428	1.54207	#N/A	#N/A	1.4554	#N/A	#N/A	1.21043	0.87113	#N/A	#N/A	1.07901	#N/A	#N/A	2.01357	#N/A	12	ENSG00000233478		lncRNA	novel transcript
KIAA1671	2.56412	#N/A	3.10272	0.128543	0.37451	1.92559	#N/A	0.457039	#N/A	1.52669	1.71718	#N/A	2.60027	#N/A	#N/A	#N/A	#N/A	#N/A	0.260637	0.327122	#N/A	#N/A	#N/A	#N/A	#N/A	0.670401	#N/A	12	ENSG00000197077	KIAA1671	protein_coding	KIAA1671 [Source:HGNC Symbol;Acc:HGNC:29345]
WAKMAR2	2.17544	#N/A	2.10605	2.28129	1.82691	1.92352	1.41132	1.35024	1.34722	4.19491	#N/A	#N/A	1.95542	#N/A	#N/A	#N/A	#N/A	#N/A	#N/A	2.59531	#N/A	#N/A	#N/A	#N/A	#N/A	1.28937	#N/A	12	ENSG00000237499	WAKMAR2	lncRNA	wound and keratinocyte migration associated lncRNA 2 [Source:HGNC Symbol;Acc:HGNC:53754]
#286266	0.296605	#N/A	2.70657	0.0443012	0.067895	3.44601	#N/A	#N/A	#N/A	3.99814	1.8419	#N/A	3.634	#N/A	#N/A	#N/A	#N/A	#N/A	0.0846249	0.162824	0.879384	#N/A	#N/A	#N/A	#N/A	0.146261	#N/A	12	ENSG00000286266		lncRNA	novel transcript
PIBF1	0.496764	#N/A	#N/A	0.472064	#N/A	0.430551	0.712583	0.83013	0.735906	0.381421	0.431714	#N/A	0.825775	#N/A	#N/A	#N/A	#N/A	#N/A	0.511397	6.12396	#N/A	#N/A	#N/A	#N/A	0.42985	#N/A	#N/A	12	ENSG00000083535	PIBF1	protein_coding	progesterone immunomodulatory binding factor 1 [Source:HGNC Symbol;Acc:HGNC:23352]
PRR5	1.16229	#N/A	0.815126	1.75595	2.72716	3.41457	2.56242	2.51583	2.51094	#N/A	2.12972	#N/A	1.04765	#N/A	#N/A	#N/A	#N/A	0.859431	#N/A	3.26192	#N/A	#N/A	#N/A	#N/A	#N/A	#N/A	#N/A	12	ENSG00000186654	PRR5	protein_coding	proline rich 5 [Source:HGNC Symbol;Acc:HGNC:31682]
PTK7	0.0911822	#N/A	0.136897	#N/A	0.0348286	1.35454	#N/A	0.0919395	#N/A	0.169166	#N/A	0.102928	1.22405	#N/A	#N/A	#N/A	#N/A	#N/A	0.0661503	#N/A	#N/A	0.289897	1.13382	0.992533	#N/A	#N/A	#N/A	12	ENSG00000112655	PTK7	protein_coding	protein tyrosine kinase 7 (inactive) [Source:HGNC Symbol;Acc:HGNC:9618]
STAT4-AS1	3.12197	#N/A	1.55079	0.0539883	0.198234	3.64019	0.269243	#N/A	0.182562	2.91926	2.44708	#N/A	3.62886	#N/A	#N/A	#N/A	#N/A	#N/A	0.142804	0.189199	#N/A	#N/A	#N/A	#N/A	#N/A	#N/A	#N/A	12	ENSG00000231858	STAT4-AS1	lncRNA	STAT4 antisense RNA 1 [Source:HGNC Symbol;Acc:HGNC:55764]
LEXM	2.93954	#N/A	2.26816	0.110062	0.22563	4.01834	#N/A	#N/A	0.234828	0.509419	2.33678	#N/A	3.73105	#N/A	#N/A	#N/A	#N/A	#N/A	0.210324	0.264242	1.24909	#N/A	#N/A	#N/A	#N/A	#N/A	#N/A	12	ENSG00000162398	LEXM	protein_coding	lymphocyte expansion molecule [Source:HGNC Symbol;Acc:HGNC:26854]
LINC01727	0.164985	#N/A	0.458782	0.0439108	0.0594928	4.23799	0.171072	0.132513	#N/A	2.9487	0.238957	#N/A	3.16651	#N/A	#N/A	#N/A	#N/A	#N/A	#N/A	0.173223	#N/A	#N/A	1.80524	#N/A	#N/A	#N/A	#N/A	12	ENSG00000279082	LINC01727	lncRNA	long intergenic non-protein coding RNA 1727 [Source:HGNC Symbol;Acc:HGNC:52515]
PHLDB2	1.94503	#N/A	2.69049	2.37	#N/A	3.79397	1.91091	2.77577	3.27384	4.22976	1.9197	#N/A	5.43053	#N/A	#N/A	#N/A	#N/A	#N/A	1.04176	2.36606	#N/A	#N/A	#N/A	#N/A	#N/A	#N/A	#N/A	12	ENSG00000144824	PHLDB2	protein_coding	pleckstrin homology like domain family B member 2 [Source:HGNC Symbol;Acc:HGNC:29573]
MIR99AHG	2.6161	#N/A	#N/A	#N/A	2.55432	1.26612	#N/A	#N/A	#N/A	1.40979	#N/A	1.72216	#N/A	#N/A	#N/A	2.0598	2.3022	#N/A	#N/A	1.17861	#N/A	2.0142	3.3134	1.74889	1.97665	#N/A	#N/A	12	ENSG00000215386	MIR99AHG	lncRNA	mir-99a-let-7c cluster host gene [Source:HGNC Symbol;Acc:HGNC:1274]
CYP46A1	0.101021	#N/A	0.111996	#N/A	0.0469666	2.27534	0.121579	0.0890367	#N/A	0.464687	0.175924	#N/A	0.280868	#N/A	#N/A	0.681913	#N/A	#N/A	0.0661892	#N/A	#N/A	0.189315	#N/A	#N/A	#N/A	#N/A	#N/A	12	ENSG00000036530	CYP46A1	protein_coding	cytochrome P450 family 46 subfamily A member 1 [Source:HGNC Symbol;Acc:HGNC:2641]
NEGR1	3.49642	#N/A	4.30135	2.54142	2.54048	#N/A	#N/A	#N/A	#N/A	#N/A	#N/A	0.298007	#N/A	#N/A	#N/A	#N/A	#N/A	#N/A	0.25335	#N/A	4.81331	4.53509	4.35325	6.73866	2.99474	3.35762	#N/A	12	ENSG00000172260	NEGR1	protein_coding	neuronal growth regulator 1 [Source:HGNC Symbol;Acc:HGNC:17302]
G2E3-AS1	1.08138	#N/A	#N/A	#N/A	#N/A	1.34535	1.81582	1.01511	2.2931	#N/A	0.96354	0.608261	2.57147	#N/A	#N/A	#N/A	#N/A	#N/A	0.808539	5.7542	#N/A	#N/A	#N/A	0.51075	1.12335	#N/A	#N/A	12	ENSG00000257636	G2E3-AS1	lncRNA	G2E3 antisense RNA 1 [Source:HGNC Symbol;Acc:HGNC:53463]
CNTLN	1.52146	#N/A	1.03213	#N/A	2.7774	#N/A	#N/A	#N/A	#N/A	#N/A	#N/A	5.87337	#N/A	#N/A	#N/A	1.03613	#N/A	#N/A	#N/A	2.49308	4.50932	1.64662	2.77147	4.84854	1.75838	2.56834	#N/A	12	ENSG00000044459	CNTLN	protein_coding	centlein [Source:HGNC Symbol;Acc:HGNC:23432]
DOCK3	3.2587	#N/A	1.86731	1.994	1.02268	0.961413	#N/A	1.36858	3.5387	1.36135	#N/A	#N/A	1.80495	#N/A	#N/A	#N/A	#N/A	#N/A	1.56149	4.25847	#N/A	#N/A	#N/A	#N/A	#N/A	2.43444	#N/A	12	ENSG00000088538	DOCK3	protein_coding	dedicator of cytokinesis 3 [Source:HGNC Symbol;Acc:HGNC:2989]
TNFRSF21	2.93062	#N/A	0.707602	#N/A	#N/A	#N/A	#N/A	#N/A	#N/A	#N/A	#N/A	0.335837	#N/A	#N/A	#N/A	2.11958	#N/A	#N/A	0.168866	0.176023	5.02392	0.136195	6.00981	6.69028	2.7577	0.276929	#N/A	12	ENSG00000146072	TNFRSF21	protein_coding	TNF receptor superfamily member 21 [Source:HGNC Symbol;Acc:HGNC:13469]
PIK3CD	0.434098	#N/A	0.253955	#N/A	#N/A	#N/A	0.514381	0.481305	#N/A	#N/A	0.669268	#N/A	0.551648	#N/A	#N/A	#N/A	0.382987	#N/A	2.45114	7.5525	#N/A	#N/A	#N/A	0.31431	0.571068	#N/A	1.24689	12	ENSG00000171608	PIK3CD	protein_coding	phosphatidylinositol-4,5-bisphosphate 3-kinase catalytic subunit delta [Source:HGNC Symbol;Acc:HGNC:8977]
ENOSF1	1.14776	#N/A	0.570338	0.874545	2.5918	1.57342	1.67673	1.77268	2.19428	1.4036	1.32948	#N/A	1.93121	#N/A	#N/A	#N/A	#N/A	#N/A	#N/A	5.82752	#N/A	#N/A	#N/A	#N/A	#N/A	#N/A	#N/A	12	ENSG00000132199	ENOSF1	protein_coding	enolase superfamily member 1 [Source:HGNC Symbol;Acc:HGNC:30365]
ENO4	0.102503	#N/A	0.10233	#N/A	#N/A	#N/A	#N/A	#N/A	#N/A	#N/A	#N/A	0.10013	#N/A	#N/A	#N/A	1.33666	#N/A	#N/A	0.0738455	0.116726	0.214537	0.117417	0.41325	3.75286	0.360029	0.0776866	#N/A	12	ENSG00000188316	ENO4	protein_coding	enolase 4 [Source:HGNC Symbol;Acc:HGNC:31670]
ZC3HAV1	0.434352	#N/A	0.23733	0.498224	0.34671	0.916329	1.50703	0.990514	#N/A	0.623719	#N/A	#N/A	0.906557	#N/A	#N/A	#N/A	#N/A	0.546781	0.758843	6.12917	#N/A	#N/A	#N/A	#N/A	#N/A	#N/A	#N/A	12	ENSG00000105939	ZC3HAV1	protein_coding	zinc finger CCCH-type containing, antiviral 1 [Source:HGNC Symbol;Acc:HGNC:23721]
TMEM150B	0.0440271	#N/A	0.0239713	#N/A	0.0206143	#N/A	#N/A	#N/A	#N/A	#N/A	#N/A	0.0166156	#N/A	#N/A	#N/A	0.0981548	#N/A	#N/A	0.0324003	#N/A	0.200827	0.0507655	0.0610613	0.0933151	0.0598405	0.0336611	#N/A	12	ENSG00000180061	TMEM150B	protein_coding	transmembrane protein 150B [Source:HGNC Symbol;Acc:HGNC:34415]
ZSWIM6	0.929441	#N/A	0.35771	0.618748	#N/A	#N/A	#N/A	#N/A	#N/A	#N/A	#N/A	0.665132	#N/A	#N/A	#N/A	0.744486	1.27057	#N/A	#N/A	7.68983	0.684941	0.64117	0.926667	1.27745	1.55851	#N/A	#N/A	12	ENSG00000130449	ZSWIM6	protein_coding	zinc finger SWIM-type containing 6 [Source:HGNC Symbol;Acc:HGNC:29316]
#236449	0.646786	#N/A	#N/A	#N/A	#N/A	0.697561	0.962676	0.707414	1.21214	#N/A	0.362498	0.356971	1.47423	#N/A	#N/A	#N/A	#N/A	0.712547	0.916852	4.41685	#N/A	#N/A	#N/A	#N/A	0.546318	#N/A	#N/A	12	ENSG00000236449		lncRNA	novel transcript, antisense to WIPF1 and CHRNA1
CD300LB	0.0449741	#N/A	0.0345266	0.0209517	0.0294419	#N/A	#N/A	#N/A	#N/A	#N/A	#N/A	0.061572	#N/A	#N/A	#N/A	#N/A	#N/A	#N/A	0.0441263	#N/A	0.143312	0.070684	0.269048	0.137957	0.129915	0.0455144	#N/A	12	ENSG00000178789	CD300LB	protein_coding	CD300 molecule like family member b [Source:HGNC Symbol;Acc:HGNC:30811]
#228804	0.0456965	#N/A	0.0296841	#N/A	#N/A	#N/A	#N/A	#N/A	#N/A	#N/A	#N/A	0.0440423	#N/A	#N/A	#N/A	0.251197	0.0661761	#N/A	0.0407904	#N/A	0.16648	0.0365738	0.087254	0.0895688	0.131604	0.0503541	#N/A	12	ENSG00000228804		lncRNA	novel transcript, antisense to RTP2 and BCL6
#287682	0.221693	#N/A	0.16682	#N/A	0.0750461	#N/A	#N/A	#N/A	#N/A	#N/A	#N/A	0.100067	#N/A	#N/A	#N/A	3.02851	#N/A	#N/A	0.0764973	0.171243	0.499619	0.322493	0.345254	0.22562	0.396319	#N/A	#N/A	12	ENSG00000287682		lncRNA	novel transcript
CUBN	1.05858	#N/A	0.634309	2.17733	#N/A	1.23509	1.1975	#N/A	2.02427	2.47406	0.859914	#N/A	1.58401	#N/A	#N/A	0.601299	1.1225	#N/A	#N/A	6.82417	#N/A	#N/A	#N/A	#N/A	#N/A	#N/A	#N/A	12	ENSG00000107611	CUBN	protein_coding	cubilin [Source:HGNC Symbol;Acc:HGNC:2548]
EOMES	0.583012	#N/A	0.123226	0.0388968	0.0518737	3.7679	0.152544	0.115818	0.129902	3.56527	0.588061	#N/A	0.99605	#N/A	#N/A	#N/A	#N/A	#N/A	0.0749426	#N/A	#N/A	#N/A	#N/A	#N/A	#N/A	#N/A	#N/A	12	ENSG00000163508	EOMES	protein_coding	eomesodermin [Source:HGNC Symbol;Acc:HGNC:3372]
SPOCK3	0.0434377	#N/A	0.0175735	#N/A	0.0200388	#N/A	#N/A	#N/A	#N/A	#N/A	#N/A	0.0412016	#N/A	#N/A	#N/A	0.0484662	#N/A	#N/A	0.0276593	#N/A	0.0573977	0.0102071	0.0562336	0.0816784	0.0576229	0.0330691	#N/A	12	ENSG00000196104	SPOCK3	protein_coding	SPARC (osteonectin), cwcv and kazal like domains proteoglycan 3 [Source:HGNC Symbol;Acc:HGNC:13565]
LINC02969	1.05601	#N/A	#N/A	#N/A	1.03837	2.75124	2.67626	2.86275	3.63401	5.14683	1.99648	#N/A	3.41012	#N/A	#N/A	#N/A	#N/A	#N/A	#N/A	6.41846	#N/A	#N/A	#N/A	0.582479	1.11358	#N/A	#N/A	12	ENSG00000230606	LINC02969	lncRNA	long intergenic non-protein coding RNA 2969 [Source:HGNC Symbol;Acc:HGNC:56009]
PER1	1.20344	#N/A	0.831797	0.548265	1.13621	#N/A	#N/A	#N/A	#N/A	#N/A	#N/A	#N/A	#N/A	#N/A	#N/A	0.683251	1.54368	#N/A	1.7713	4.30448	#N/A	#N/A	0.581264	0.633822	1.02485	1.00394	#N/A	12	ENSG00000179094	PER1	protein_coding	period circadian regulator 1 [Source:HGNC Symbol;Acc:HGNC:8845]
#253573	1.93479	#N/A	1.71149	4.8446	#N/A	4.02563	1.46188	1.83854	#N/A	4.14809	2.56707	#N/A	4.2364	#N/A	#N/A	1.00552	#N/A	#N/A	1.70462	3.63102	#N/A	#N/A	#N/A	#N/A	#N/A	#N/A	#N/A	12	ENSG00000253573		lncRNA	novel transcript
TSPOAP1-AS1	0.696105	#N/A	0.492719	#N/A	0.400043	1.61981	1.96408	1.8003	1.42391	0.966025	0.825895	#N/A	1.71398	#N/A	#N/A	#N/A	#N/A	#N/A	2.17724	3.22347	#N/A	#N/A	#N/A	#N/A	#N/A	#N/A	#N/A	12	ENSG00000265148	TSPOAP1-AS1	lncRNA	TSPOAP1, SUPT4H1 and RNF43 antisense RNA 1 [Source:HGNC Symbol;Acc:HGNC:44148]
AATBC	0.230183	#N/A	0.284674	#N/A	0.0683349	#N/A	#N/A	#N/A	#N/A	#N/A	#N/A	0.24399	#N/A	#N/A	#N/A	#N/A	#N/A	#N/A	0.0819098	0.166371	4.82153	0.403913	5.88616	5.84489	0.9701	0.0933912	#N/A	12	ENSG00000215458	AATBC	lncRNA	apoptosis associated transcript in bladder cancer [Source:HGNC Symbol;Acc:HGNC:51526]
CCR1	0.045711	#N/A	0.0264197	0.0209916	0.0294032	#N/A	#N/A	#N/A	#N/A	#N/A	#N/A	0.0615023	#N/A	#N/A	#N/A	0.24303	#N/A	#N/A	#N/A	#N/A	0.14216	0.0734575	0.129611	0.171664	0.139826	0.045629	#N/A	12	ENSG00000163823	CCR1	protein_coding	C-C motif chemokine receptor 1 [Source:HGNC Symbol;Acc:HGNC:1602]
NUAK1	0.078056	#N/A	0.0315819	0.0264237	0.0358066	0.253269	#N/A	#N/A	#N/A	0.309206	0.0577414	0.072803	0.163833	#N/A	#N/A	#N/A	#N/A	#N/A	#N/A	0.109311	1.27051	#N/A	#N/A	#N/A	#N/A	#N/A	0.00538823	12	ENSG00000074590	NUAK1	protein_coding	NUAK family kinase 1 [Source:HGNC Symbol;Acc:HGNC:14311]
#248969	1.90943	#N/A	2.64956	#N/A	1.75275	2.44764	0.548826	0.460214	0.350454	2.0628	1.48488	#N/A	4.78032	#N/A	#N/A	#N/A	#N/A	#N/A	0.182987	0.288657	#N/A	#N/A	#N/A	#N/A	#N/A	#N/A	#N/A	12	ENSG00000248969		lncRNA	novel transcript, antisense to SPEF2
TMEM204	2.49891	#N/A	2.23858	2.31389	3.74422	3.62151	2.52566	#N/A	1.54311	3.57367	1.59753	#N/A	4.76525	#N/A	#N/A	#N/A	#N/A	#N/A	2.49304	1.24645	#N/A	#N/A	#N/A	#N/A	#N/A	#N/A	#N/A	12	ENSG00000131634	TMEM204	protein_coding	transmembrane protein 204 [Source:HGNC Symbol;Acc:HGNC:14158]
RALGAPA1	0.449654	#N/A	#N/A	#N/A	#N/A	0.644298	0.943799	0.898786	1.28567	0.467361	0.367451	#N/A	0.964377	#N/A	#N/A	#N/A	0.55588	#N/A	#N/A	6.42171	#N/A	#N/A	#N/A	#N/A	0.236738	0.451077	#N/A	12	ENSG00000174373	RALGAPA1	protein_coding	Ral GTPase activating protein catalytic subunit alpha 1 [Source:HGNC Symbol;Acc:HGNC:17770]
PLPPR3#129951	2.25487	#N/A	#N/A	#N/A	#N/A	#N/A	#N/A	#N/A	#N/A	1.79476	#N/A	#N/A	2.7847	#N/A	#N/A	#N/A	#N/A	0.648797	0.440219	0.618719	0.789639	1.07686	0.822136	1.40233	2.18219	0.840883	#N/A	12	ENSG00000129951	PLPPR3	protein_coding	phospholipid phosphatase related 3 [Source:HGNC Symbol;Acc:HGNC:23497]
APBB1	1.54294	#N/A	1.5314	#N/A	#N/A	3.23494	3.55483	1.8512	4.48468	4.39404	1.98323	#N/A	4.57861	#N/A	#N/A	#N/A	#N/A	1.49539	2.40742	3.40345	#N/A	#N/A	#N/A	#N/A	#N/A	#N/A	#N/A	12	ENSG00000166313	APBB1	protein_coding	amyloid beta precursor protein binding family B member 1 [Source:HGNC Symbol;Acc:HGNC:581]
SLC2A3	0.848846	#N/A	0.613247	#N/A	0.81941	#N/A	#N/A	#N/A	#N/A	2.17727	#N/A	#N/A	#N/A	#N/A	#N/A	0.638026	0.767816	1.4734	2.4214	5.16475	#N/A	#N/A	0.629025	#N/A	0.837013	#N/A	1.85604	12	ENSG00000059804	SLC2A3	protein_coding	solute carrier family 2 member 3 [Source:HGNC Symbol;Acc:HGNC:11007]
#227678	1.22739	#N/A	0.940794	#N/A	1.25219	3.35369	1.95447	1.60409	3.28724	0.773682	2.24445	#N/A	3.05309	#N/A	#N/A	#N/A	#N/A	#N/A	1.29816	3.98905	#N/A	#N/A	#N/A	#N/A	#N/A	#N/A	#N/A	12	ENSG00000227678		lncRNA	novel transcript, antisense to L3MBTL3
GNAO1	1.89796	#N/A	2.17628	1.9153	4.49966	4.62057	1.86039	1.78435	2.61711	4.63794	#N/A	#N/A	4.23345	#N/A	#N/A	#N/A	#N/A	#N/A	1.94126	#N/A	#N/A	#N/A	#N/A	#N/A	#N/A	1.98446	#N/A	12	ENSG00000087258	GNAO1	protein_coding	G protein subunit alpha o1 [Source:HGNC Symbol;Acc:HGNC:4389]
USP20	0.852259	#N/A	0.525186	#N/A	0.605503	0.449119	1.3408	1.012	1.65008	0.572703	0.61572	#N/A	0.925471	#N/A	#N/A	#N/A	0.681908	#N/A	#N/A	3.8328	#N/A	#N/A	#N/A	#N/A	#N/A	#N/A	#N/A	12	ENSG00000136878	USP20	protein_coding	ubiquitin specific peptidase 20 [Source:HGNC Symbol;Acc:HGNC:12619]
NUCB2	1.62889	#N/A	2.8013	3.02506	1.74088	1.76546	1.5314	1.79137	2.38828	2.28617	0.950143	#N/A	0.969937	#N/A	#N/A	#N/A	#N/A	#N/A	#N/A	2.81613	#N/A	#N/A	#N/A	#N/A	#N/A	#N/A	#N/A	12	ENSG00000070081	NUCB2	protein_coding	nucleobindin 2 [Source:HGNC Symbol;Acc:HGNC:8044]
RGS18	0.384513	#N/A	2.53759	#N/A	0.106357	#N/A	#N/A	#N/A	#N/A	#N/A	#N/A	0.215006	#N/A	#N/A	#N/A	2.53685	#N/A	#N/A	0.179578	#N/A	6.69569	0.136665	5.07148	0.583607	0.918395	0.126891	#N/A	12	ENSG00000150681	RGS18	protein_coding	regulator of G protein signaling 18 [Source:HGNC Symbol;Acc:HGNC:14261]
TRIB1	0.390691	#N/A	0.208164	0.063281	0.103888	#N/A	#N/A	#N/A	#N/A	#N/A	#N/A	0.40662	#N/A	#N/A	#N/A	2.8645	#N/A	#N/A	#N/A	0.161207	5.0118	0.951205	6.93946	4.69085	2.35629	#N/A	#N/A	12	ENSG00000173334	TRIB1	protein_coding	tribbles pseudokinase 1 [Source:HGNC Symbol;Acc:HGNC:16891]
NLRC5	0.368802	#N/A	#N/A	#N/A	1.38719	0.817083	1.04444	1.13334	#N/A	1.16119	1.46006	#N/A	1.54976	#N/A	#N/A	#N/A	#N/A	1.7071	1.64919	7.28712	#N/A	#N/A	#N/A	#N/A	#N/A	#N/A	1.7244	12	ENSG00000140853	NLRC5	protein_coding	NLR family CARD domain containing 5 [Source:HGNC Symbol;Acc:HGNC:29933]
#223646	0.670897	#N/A	#N/A	#N/A	#N/A	0.86438	0.727752	#N/A	1.47232	0.552963	0.598808	#N/A	2.308	#N/A	#N/A	#N/A	0.834982	#N/A	0.7734	5.02108	#N/A	#N/A	#N/A	0.483777	1.07597	#N/A	#N/A	12	ENSG00000223646		lncRNA	novel transcript
BEST1	2.17547	#N/A	1.87245	#N/A	1.33384	#N/A	#N/A	#N/A	#N/A	#N/A	#N/A	0.826863	#N/A	#N/A	#N/A	1.47644	2.4129	#N/A	3.19953	2.37386	#N/A	#N/A	3.01213	3.28622	4.63291	2.72259	#N/A	12	ENSG00000167995	BEST1	protein_coding	bestrophin 1 [Source:HGNC Symbol;Acc:HGNC:12703]
GAREM1	0.976094	#N/A	#N/A	#N/A	#N/A	1.249	1.77225	1.44295	#N/A	1.16096	#N/A	0.88873	2.66768	#N/A	#N/A	0.700643	#N/A	#N/A	#N/A	6.32067	#N/A	#N/A	0.694473	0.695873	1.34093	#N/A	#N/A	12	ENSG00000141441	GAREM1	protein_coding	GRB2 associated regulator of MAPK1 subtype 1 [Source:HGNC Symbol;Acc:HGNC:26136]
INSR	2.57068	#N/A	1.85461	#N/A	1.48447	#N/A	#N/A	#N/A	#N/A	#N/A	#N/A	5.50994	#N/A	#N/A	#N/A	2.38415	#N/A	#N/A	#N/A	1.63386	4.11408	4.74612	6.01738	6.1889	4.2928	4.23296	#N/A	12	ENSG00000171105	INSR	protein_coding	insulin receptor [Source:HGNC Symbol;Acc:HGNC:6091]
NECTIN3	1.20719	#N/A	3.67321	0.138495	0.273913	5.15135	0.693252	#N/A	0.424002	3.97018	1.22869	#N/A	5.07997	#N/A	#N/A	#N/A	#N/A	#N/A	#N/A	0.340194	#N/A	#N/A	#N/A	#N/A	#N/A	0.451156	#N/A	12	ENSG00000177707	NECTIN3	protein_coding	nectin cell adhesion molecule 3 [Source:HGNC Symbol;Acc:HGNC:17664]
NLRC4	1.85886	#N/A	0.816804	#N/A	#N/A	#N/A	#N/A	#N/A	#N/A	#N/A	#N/A	2.70208	#N/A	#N/A	#N/A	2.15832	1.82939	#N/A	#N/A	2.87601	3.49229	3.21558	4.02045	5.00562	3.84874	2.91469	#N/A	12	ENSG00000091106	NLRC4	protein_coding	NLR family CARD domain containing 4 [Source:HGNC Symbol;Acc:HGNC:16412]
DTNB	0.47562	#N/A	#N/A	#N/A	#N/A	1.72309	1.50215	1.70843	2.0833	2.45272	2.09651	#N/A	2.31583	#N/A	#N/A	0.350142	#N/A	0.919069	#N/A	5.88637	#N/A	#N/A	#N/A	#N/A	0.410219	#N/A	#N/A	12	ENSG00000138101	DTNB	protein_coding	dystrobrevin beta [Source:HGNC Symbol;Acc:HGNC:3058]
RASAL2	0.280394	#N/A	0.0674333	#N/A	0.0311007	#N/A	#N/A	#N/A	#N/A	#N/A	#N/A	0.0847187	#N/A	#N/A	#N/A	0.644579	#N/A	#N/A	0.0554172	#N/A	4.48772	0.127275	0.183356	0.188007	0.472354	0.0683949	#N/A	12	ENSG00000075391	RASAL2	protein_coding	RAS protein activator like 2 [Source:HGNC Symbol;Acc:HGNC:9874]
HEG1	0.816161	#N/A	0.74703	#N/A	0.996783	0.868764	1.66163	2.06217	0.969211	#N/A	1.02783	#N/A	#N/A	#N/A	#N/A	#N/A	#N/A	0.969389	1.82799	3.54019	#N/A	#N/A	#N/A	#N/A	#N/A	1.63613	#N/A	12	ENSG00000173706	HEG1	protein_coding	heart development protein with EGF like domains 1 [Source:HGNC Symbol;Acc:HGNC:29227]
KIF2A	0.415708	#N/A	0.284799	#N/A	0.39545	1.18749	1.77139	0.763794	1.92822	0.764081	0.668733	#N/A	1.25004	#N/A	#N/A	#N/A	#N/A	#N/A	0.606479	0.934619	#N/A	#N/A	#N/A	#N/A	#N/A	#N/A	#N/A	12	ENSG00000068796	KIF2A	protein_coding	kinesin family member 2A [Source:HGNC Symbol;Acc:HGNC:6318]
BEX3	0.0653967	#N/A	0.0408075	#N/A	0.0416069	1.1383	#N/A	0.0933744	#N/A	0.760171	0.0995293	0.0585091	0.413144	#N/A	#N/A	0.976023	#N/A	#N/A	0.0612377	#N/A	#N/A	#N/A	2.35968	#N/A	#N/A	#N/A	#N/A	12	ENSG00000166681	BEX3	protein_coding	brain expressed X-linked 3 [Source:HGNC Symbol;Acc:HGNC:13388]
SH2D1B	0.480761	#N/A	1.2657	0.0658462	0.0981232	2.4532	0.305554	0.172111	#N/A	#N/A	#N/A	#N/A	#N/A	#N/A	#N/A	#N/A	#N/A	#N/A	#N/A	0.166298	3.32746	2.00343	#N/A	0.884354	#N/A	0.159914	#N/A	12	ENSG00000198574	SH2D1B	protein_coding	SH2 domain containing 1B [Source:HGNC Symbol;Acc:HGNC:30416]
SCAPER	0.393899	#N/A	#N/A	#N/A	#N/A	0.313863	0.438597	0.589527	#N/A	0.91896	0.830509	#N/A	0.988167	#N/A	#N/A	#N/A	#N/A	0.416874	#N/A	10.274	#N/A	#N/A	#N/A	0.326803	0.50521	0.728813	#N/A	12	ENSG00000140386	SCAPER	protein_coding	S-phase cyclin A associated protein in the ER [Source:HGNC Symbol;Acc:HGNC:13081]
#285921	0.882643	#N/A	#N/A	1.21691	#N/A	#N/A	#N/A	#N/A	#N/A	1.40831	0.809554	0.947532	2.87881	#N/A	#N/A	1.02851	1.52109	#N/A	4.2169	5.94914	#N/A	#N/A	0.889153	#N/A	1.30965	#N/A	#N/A	12	ENSG00000285921		lncRNA	novel transcript
#286771	0.320517	#N/A	#N/A	#N/A	#N/A	#N/A	#N/A	#N/A	#N/A	#N/A	#N/A	0.150109	1.55152	#N/A	#N/A	1.49833	0.105358	#N/A	#N/A	0.139866	5.32825	0.230808	4.83297	4.31703	0.324505	0.0803163	#N/A	12	ENSG00000286771		lncRNA	novel transcript, antisense to GAB1
SH2D1A	1.63463	#N/A	4.20279	0.291992	3.32212	4.86016	2.1725	1.0613	0.865162	5.30475	1.80108	#N/A	4.30009	#N/A	#N/A	#N/A	#N/A	#N/A	0.564518	#N/A	#N/A	#N/A	#N/A	#N/A	#N/A	#N/A	#N/A	12	ENSG00000183918	SH2D1A	protein_coding	SH2 domain containing 1A [Source:HGNC Symbol;Acc:HGNC:10820]
CHST12	0.688967	#N/A	0.844307	#N/A	0.610463	1.37178	1.81022	1.48571	1.4051	2.12336	0.654841	#N/A	1.82833	#N/A	#N/A	#N/A	#N/A	#N/A	#N/A	3.81915	0.467245	#N/A	#N/A	#N/A	#N/A	#N/A	#N/A	12	ENSG00000136213	CHST12	protein_coding	carbohydrate sulfotransferase 12 [Source:HGNC Symbol;Acc:HGNC:17423]
SMOX	0.163218	#N/A	0.0728664	0.0383913	#N/A	#N/A	#N/A	#N/A	#N/A	1.44476	#N/A	0.102022	#N/A	#N/A	#N/A	1.51847	#N/A	#N/A	#N/A	#N/A	6.25771	0.160801	2.74985	4.10014	0.443091	0.0811534	#N/A	12	ENSG00000088826	SMOX	protein_coding	spermine oxidase [Source:HGNC Symbol;Acc:HGNC:15862]
CCDC88A	0.971308	#N/A	0.581034	#N/A	0.682875	#N/A	#N/A	#N/A	#N/A	#N/A	#N/A	1.44583	#N/A	#N/A	#N/A	1.33398	#N/A	#N/A	#N/A	3.39461	1.99831	1.65796	2.24482	2.82713	2.48708	1.38486	#N/A	12	ENSG00000115355	CCDC88A	protein_coding	coiled-coil domain containing 88A [Source:HGNC Symbol;Acc:HGNC:25523]
ARVCF	2.29768	#N/A	0.895062	#N/A	0.174185	1.67458	#N/A	0.314068	#N/A	2.95475	2.06559	0.933801	2.62976	#N/A	#N/A	#N/A	#N/A	#N/A	#N/A	0.218321	1.97665	0.996249	#N/A	#N/A	#N/A	#N/A	#N/A	12	ENSG00000099889	ARVCF	protein_coding	ARVCF delta catenin family member [Source:HGNC Symbol;Acc:HGNC:728]
SCARF1#074660	0.91383	#N/A	0.595182	#N/A	0.153361	#N/A	#N/A	#N/A	#N/A	#N/A	#N/A	0.449996	#N/A	#N/A	#N/A	1.43771	#N/A	#N/A	#N/A	0.198949	4.17421	1.88227	3.89689	4.352	2.57506	0.206539	#N/A	12	ENSG00000074660	SCARF1	protein_coding	scavenger receptor class F member 1 [Source:HGNC Symbol;Acc:HGNC:16820]
CDC42SE2	0.340185	#N/A	#N/A	0.575841	#N/A	0.722714	0.909165	0.753478	1.05012	0.842046	0.276439	#N/A	1.05973	#N/A	#N/A	0.226127	#N/A	#N/A	#N/A	7.42759	#N/A	#N/A	#N/A	#N/A	#N/A	#N/A	0.793603	12	ENSG00000158985	CDC42SE2	protein_coding	CDC42 small effector 2 [Source:HGNC Symbol;Acc:HGNC:18547]
CARMIL1	0.949893	#N/A	0.727486	0.891136	#N/A	#N/A	#N/A	#N/A	#N/A	#N/A	#N/A	1.02686	#N/A	#N/A	#N/A	2.52739	1.51661	#N/A	#N/A	7.0271	#N/A	0.387287	3.27884	1.57797	2.03028	1.73467	#N/A	12	ENSG00000079691	CARMIL1	protein_coding	capping protein regulator and myosin 1 linker 1 [Source:HGNC Symbol;Acc:HGNC:21581]
PADI2	0.0384786	#N/A	0.0258071	0.0205315	0.0295269	#N/A	#N/A	#N/A	#N/A	#N/A	#N/A	0.0421086	#N/A	#N/A	#N/A	#N/A	#N/A	#N/A	0.0439814	#N/A	0.140967	0.0736732	0.149896	0.142885	0.10622	0.0352912	#N/A	12	ENSG00000117115	PADI2	protein_coding	peptidyl arginine deiminase 2 [Source:HGNC Symbol;Acc:HGNC:18341]
ATF3	0.915061	#N/A	3.39228	#N/A	0.325774	#N/A	#N/A	#N/A	#N/A	#N/A	#N/A	0.572959	#N/A	#N/A	#N/A	1.22115	#N/A	#N/A	0.275677	#N/A	3.47467	0.616087	3.07101	4.85925	3.19907	0.218213	#N/A	12	ENSG00000162772	ATF3	protein_coding	activating transcription factor 3 [Source:HGNC Symbol;Acc:HGNC:785]
NEDD9	0.33991	#N/A	0.230839	#N/A	#N/A	#N/A	#N/A	#N/A	#N/A	#N/A	#N/A	0.334176	#N/A	#N/A	#N/A	#N/A	0.836612	#N/A	#N/A	7.04036	0.676717	0.574188	0.324999	0.610468	0.691245	0.5958	2.19895	12	ENSG00000111859	NEDD9	protein_coding	neural precursor cell expressed, developmentally down-regulated 9 [Source:HGNC Symbol;Acc:HGNC:7733]
CORIN	0.739564	#N/A	#N/A	#N/A	#N/A	1.03965	0.183459	0.126025	#N/A	1.35528	#N/A	#N/A	2.14686	1.01188	#N/A	#N/A	#N/A	#N/A	#N/A	0.168166	1.36962	#N/A	#N/A	1.55611	1.7826	0.0957357	#N/A	12	ENSG00000145244	CORIN	protein_coding	corin, serine peptidase [Source:HGNC Symbol;Acc:HGNC:19012]
KCNQ1OT1	0.786018	#N/A	#N/A	#N/A	#N/A	#N/A	#N/A	#N/A	#N/A	#N/A	#N/A	2.17755	1.41549	#N/A	#N/A	2.63587	2.41356	#N/A	0.660598	9.33394	#N/A	1.06668	2.99563	2.22607	3.23156	2.33306	#N/A	12	ENSG00000269821	KCNQ1OT1	lncRNA	KCNQ1 opposite strand/antisense transcript 1 [Source:HGNC Symbol;Acc:HGNC:6295]
JMY	0.54718	#N/A	0.369665	0.588644	#N/A	0.448143	0.889492	#N/A	1.58448	0.716176	0.687189	#N/A	1.03493	#N/A	#N/A	#N/A	0.629938	0.616889	#N/A	8.31228	#N/A	#N/A	#N/A	#N/A	#N/A	#N/A	#N/A	12	ENSG00000152409	JMY	protein_coding	junction mediating and regulatory protein, p53 cofactor [Source:HGNC Symbol;Acc:HGNC:28916]
CYP27A1	0.0394507	#N/A	0.0344194	0.0218289	0.0288545	#N/A	#N/A	#N/A	#N/A	#N/A	#N/A	0.0610431	#N/A	#N/A	#N/A	#N/A	#N/A	#N/A	0.0432289	#N/A	0.327454	0.0536159	0.121852	0.106966	0.104618	0.0472057	#N/A	12	ENSG00000135929	CYP27A1	protein_coding	cytochrome P450 family 27 subfamily A member 1 [Source:HGNC Symbol;Acc:HGNC:2605]
PAK1	1.19079	#N/A	1.24585	#N/A	1.01995	#N/A	#N/A	#N/A	#N/A	#N/A	#N/A	1.57954	#N/A	#N/A	#N/A	1.14012	#N/A	#N/A	#N/A	4.64635	2.02487	1.82955	1.98224	2.55218	1.76686	1.09986	#N/A	12	ENSG00000149269	PAK1	protein_coding	p21 (RAC1) activated kinase 1 [Source:HGNC Symbol;Acc:HGNC:8590]
SH3RF3	1.62939	#N/A	2.06557	1.86539	#N/A	#N/A	#N/A	#N/A	#N/A	#N/A	2.44956	#N/A	#N/A	#N/A	#N/A	1.23254	1.54719	#N/A	#N/A	4.39241	#N/A	1.34551	3.42472	1.89915	1.9744	1.46202	#N/A	12	ENSG00000172985	SH3RF3	protein_coding	SH3 domain containing ring finger 3 [Source:HGNC Symbol;Acc:HGNC:24699]
LINC02446	0.967993	#N/A	3.61349	0.17582	0.23234	3.4546	0.663918	0.38765	0.414015	#N/A	2.34154	#N/A	4.67835	#N/A	#N/A	#N/A	#N/A	#N/A	0.206683	0.352718	#N/A	#N/A	#N/A	#N/A	#N/A	#N/A	#N/A	12	ENSG00000256039	LINC02446	lncRNA	long intergenic non-protein coding RNA 2446 [Source:HGNC Symbol;Acc:HGNC:53378]
#257277	0.567649	#N/A	#N/A	#N/A	#N/A	1.97895	1.99176	1.04501	3.78815	1.62748	1.05341	#N/A	3.26104	#N/A	#N/A	0.680113	#N/A	#N/A	1.14316	7.77162	#N/A	#N/A	#N/A	#N/A	0.877696	#N/A	#N/A	12	ENSG00000257277		lncRNA	novel transcript, antisense to ARHGAP15
DNAH6	1.44341	#N/A	0.942648	#N/A	#N/A	2.65612	1.65901	1.59744	1.99337	3.15802	1.69722	#N/A	4.29437	#N/A	#N/A	0.896751	#N/A	#N/A	#N/A	2.09394	#N/A	#N/A	0.791708	#N/A	#N/A	#N/A	#N/A	12	ENSG00000115423	DNAH6	protein_coding	dynein axonemal heavy chain 6 [Source:HGNC Symbol;Acc:HGNC:2951]
LINC01001	1.78071	#N/A	1.39166	1.22411	#N/A	#N/A	#N/A	#N/A	#N/A	#N/A	#N/A	#N/A	#N/A	#N/A	#N/A	0.854751	1.02319	#N/A	#N/A	1.95164	0.899659	1.24188	1.39914	1.21006	1.43919	2.06033	#N/A	12	ENSG00000230724	LINC01001	lncRNA	long intergenic non-protein coding RNA 1001 [Source:HGNC Symbol;Acc:HGNC:38540]
ARHGEF1	0.374594	#N/A	0.410913	#N/A	#N/A	0.334114	0.527524	0.744667	0.772999	#N/A	0.922537	#N/A	0.51339	#N/A	#N/A	#N/A	#N/A	0.607119	1.11796	5.82834	#N/A	#N/A	#N/A	#N/A	#N/A	#N/A	1.07519	12	ENSG00000076928	ARHGEF1	protein_coding	Rho guanine nucleotide exchange factor 1 [Source:HGNC Symbol;Acc:HGNC:681]
POT1-AS1	1.00806	#N/A	#N/A	#N/A	#N/A	2.70124	3.08346	1.21209	2.68924	2.26627	1.34024	#N/A	2.51547	#N/A	#N/A	#N/A	#N/A	#N/A	1.26196	4.45023	#N/A	0.870336	#N/A	#N/A	1.09063	#N/A	#N/A	12	ENSG00000224897	POT1-AS1	lncRNA	POT1 antisense RNA 1 [Source:HGNC Symbol;Acc:HGNC:49459]
#236065	0.840014	#N/A	#N/A	#N/A	#N/A	#N/A	#N/A	#N/A	2.0815	0.592545	#N/A	0.630894	1.64172	#N/A	#N/A	0.640183	#N/A	#N/A	#N/A	5.75879	#N/A	0.817193	0.572767	0.908885	1.14369	0.839476	#N/A	12	ENSG00000236065		lncRNA	novel transcript
ACAD11	0.703905	#N/A	#N/A	#N/A	#N/A	0.796821	1.20035	1.42302	0.914913	0.743913	0.672239	#N/A	1.16701	#N/A	#N/A	#N/A	0.835177	#N/A	#N/A	5.22776	#N/A	#N/A	#N/A	0.515895	0.726464	#N/A	#N/A	12	ENSG00000240303	ACAD11	protein_coding	acyl-CoA dehydrogenase family member 11 [Source:HGNC Symbol;Acc:HGNC:30211]
TRPM2	0.695268	#N/A	#N/A	1.31038	#N/A	#N/A	#N/A	#N/A	#N/A	#N/A	#N/A	2.11864	#N/A	#N/A	#N/A	#N/A	1.22032	#N/A	0.724655	3.54673	3.99179	3.58244	1.01731	2.44615	1.15164	2.37246	#N/A	12	ENSG00000142185	TRPM2	protein_coding	transient receptor potential cation channel subfamily M member 2 [Source:HGNC Symbol;Acc:HGNC:12339]
CARNMT1-AS1	0.861854	#N/A	#N/A	#N/A	0.791811	2.35521	1.46305	2.25492	1.68362	1.05978	0.673429	#N/A	2.71288	#N/A	#N/A	#N/A	#N/A	#N/A	#N/A	3.99914	#N/A	#N/A	#N/A	#N/A	0.743646	0.90182	#N/A	12	ENSG00000203321	CARNMT1-AS1	lncRNA	CARNMT1 antisense RNA 1 [Source:HGNC Symbol;Acc:HGNC:51188]
C2orf27A	0.921633	#N/A	#N/A	#N/A	0.94518	1.29022	1.2429	2.47718	#N/A	0.797909	1.07439	#N/A	1.27742	#N/A	#N/A	#N/A	1.1147	1.59392	#N/A	4.32707	#N/A	#N/A	#N/A	#N/A	0.61009	#N/A	#N/A	12	ENSG00000287151	C2orf27A	lncRNA	chromosome 2 open reading frame 27A [Source:HGNC Symbol;Acc:HGNC:25077]
ZNF45-AS1	1.0364	#N/A	#N/A	#N/A	#N/A	1.86532	2.63786	1.51561	4.13434	1.08021	#N/A	#N/A	3.5984	#N/A	#N/A	0.848662	#N/A	#N/A	1.11932	4.98748	#N/A	#N/A	#N/A	1.0978	1.2678	#N/A	#N/A	12	ENSG00000267191	ZNF45-AS1	lncRNA	ZNF45 antisense RNA 1 [Source:HGNC Symbol;Acc:HGNC:55308]
SIDT1	0.451788	#N/A	#N/A	0.759397	#N/A	5.48067	4.44225	4.39803	4.2031	5.0176	2.92999	#N/A	5.10703	#N/A	#N/A	#N/A	0.513883	0.838921	#N/A	7.10685	#N/A	#N/A	#N/A	#N/A	#N/A	#N/A	#N/A	12	ENSG00000072858	SIDT1	protein_coding	SID1 transmembrane family member 1 [Source:HGNC Symbol;Acc:HGNC:25967]
ZNF366	0.065972	#N/A	0.0451361	#N/A	0.0392626	#N/A	#N/A	#N/A	#N/A	#N/A	#N/A	0.0810354	#N/A	#N/A	#N/A	0.19884	#N/A	#N/A	0.063157	#N/A	0.188728	0.0950005	0.1806	0.271488	0.206537	0.065804	#N/A	12	ENSG00000178175	ZNF366	protein_coding	zinc finger protein 366 [Source:HGNC Symbol;Acc:HGNC:18316]
PCSK7	0.352507	#N/A	#N/A	#N/A	0.50574	0.881986	1.18682	1.00833	1.46701	0.909199	1.07167	#N/A	1.44244	#N/A	#N/A	#N/A	#N/A	1.00282	1.17409	9.72149	#N/A	#N/A	#N/A	#N/A	#N/A	#N/A	#N/A	12	ENSG00000160613	PCSK7	protein_coding	proprotein convertase subtilisin/kexin type 7 [Source:HGNC Symbol;Acc:HGNC:8748]
#286145	0.412717	#N/A	#N/A	#N/A	#N/A	#N/A	#N/A	#N/A	1.27129	#N/A	#N/A	0.672767	1.55056	#N/A	#N/A	0.573718	0.490958	#N/A	#N/A	9.32556	#N/A	0.389919	0.429979	0.60585	1.16848	0.682751	#N/A	12	ENSG00000286145		lncRNA	novel transcript, antisense to MAP3K2
#287603	1.40222	#N/A	1.12469	#N/A	2.44328	3.74856	#N/A	#N/A	0.493177	2.24334	2.74397	#N/A	4.72356	#N/A	#N/A	1.0636	0.916371	#N/A	0.394874	0.470354	#N/A	#N/A	#N/A	#N/A	#N/A	#N/A	#N/A	12	ENSG00000287603		lncRNA	novel transcript, antisense to SULT2B1
CLDND2	1.13648	#N/A	1.84511	#N/A	0.342008	1.7992	0.5794	#N/A	0.370495	1.1854	#N/A	#N/A	1.9352	#N/A	#N/A	#N/A	#N/A	#N/A	0.249767	0.27225	1.92886	0.994762	#N/A	#N/A	#N/A	#N/A	#N/A	12	ENSG00000160318	CLDND2	protein_coding	claudin domain containing 2 [Source:HGNC Symbol;Acc:HGNC:28511]
GLCCI1	0.410086	#N/A	#N/A	0.712657	#N/A	3.12844	2.96168	2.65646	3.2818	3.14273	2.21362	#N/A	3.71335	0.328586	0.333233	#N/A	#N/A	#N/A	#N/A	6.63711	#N/A	#N/A	#N/A	#N/A	#N/A	#N/A	#N/A	12	ENSG00000106415	GLCCI1	protein_coding	glucocorticoid induced 1 [Source:HGNC Symbol;Acc:HGNC:18713]
VPS37C	1.24045	#N/A	0.839656	#N/A	#N/A	#N/A	#N/A	#N/A	#N/A	#N/A	#N/A	1.67378	#N/A	#N/A	#N/A	0.945075	2.49342	#N/A	#N/A	4.08198	1.55111	1.6169	2.07621	2.98761	2.00298	1.37962	#N/A	12	ENSG00000167987	VPS37C	protein_coding	VPS37C subunit of ESCRT-I [Source:HGNC Symbol;Acc:HGNC:26097]
CYP2U1-AS1	1.71603	#N/A	#N/A	#N/A	1.97478	#N/A	#N/A	#N/A	#N/A	#N/A	#N/A	4.16054	#N/A	#N/A	#N/A	2.44734	#N/A	#N/A	0.783328	1.80882	4.85459	5.88409	4.90132	7.08882	4.98054	3.16494	#N/A	12	ENSG00000245293	CYP2U1-AS1	lncRNA	CYP2U1 and SGMS2 antisense RNA 1 [Source:HGNC Symbol;Acc:HGNC:54817]
#227240	0.599786	#N/A	0.452808	4.49336	3.82354	2.80569	3.72083	1.16946	3.81184	2.86786	1.55663	#N/A	3.27444	#N/A	#N/A	#N/A	#N/A	#N/A	#N/A	1.28782	#N/A	#N/A	#N/A	#N/A	#N/A	#N/A	#N/A	12	ENSG00000227240		lncRNA	novel transcript
FBXO32	1.18013	#N/A	1.24621	#N/A	1.95882	2.03298	2.27153	2.38098	1.44843	1.94059	2.10796	#N/A	2.53633	#N/A	#N/A	#N/A	#N/A	1.23564	#N/A	7.05766	#N/A	#N/A	#N/A	#N/A	#N/A	#N/A	#N/A	12	ENSG00000156804	FBXO32	protein_coding	F-box protein 32 [Source:HGNC Symbol;Acc:HGNC:16731]
#259001	1.81274	#N/A	1.74742	#N/A	0.888054	#N/A	#N/A	#N/A	#N/A	#N/A	#N/A	2.76919	#N/A	#N/A	#N/A	0.569636	#N/A	#N/A	#N/A	0.502742	3.64895	2.96915	2.88597	2.3816	1.21606	0.91084	#N/A	12	ENSG00000259001		lncRNA	ribonuclease P RNA component H1
SH3BP4	0.215734	#N/A	0.147374	0.0374645	#N/A	#N/A	#N/A	#N/A	#N/A	1.37047	#N/A	0.0989259	#N/A	#N/A	#N/A	#N/A	#N/A	#N/A	0.0765735	#N/A	5.63318	0.189437	3.98725	5.86457	0.337047	0.0792983	#N/A	12	ENSG00000130147	SH3BP4	protein_coding	SH3 domain binding protein 4 [Source:HGNC Symbol;Acc:HGNC:10826]
LRBA	0.254055	#N/A	#N/A	#N/A	#N/A	1.7895	1.99827	1.83996	1.99663	1.58006	0.787925	#N/A	1.93491	0.29759	#N/A	#N/A	#N/A	0.448411	0.496287	8.30062	#N/A	#N/A	#N/A	#N/A	#N/A	#N/A	#N/A	12	ENSG00000198589	LRBA	protein_coding	LPS responsive beige-like anchor protein [Source:HGNC Symbol;Acc:HGNC:1742]
SCML1	0.858503	#N/A	0.72018	#N/A	#N/A	#N/A	#N/A	#N/A	#N/A	#N/A	#N/A	2.36854	#N/A	#N/A	#N/A	1.82303	2.81155	#N/A	4.53744	4.99292	#N/A	1.43553	3.48462	1.00794	1.62473	2.54688	#N/A	12	ENSG00000047634	SCML1	protein_coding	Scm polycomb group protein like 1 [Source:HGNC Symbol;Acc:HGNC:10580]
MT-ND6	0.377421	#N/A	#N/A	0.494165	#N/A	0.853285	1.09654	1.21942	1.45038	0.381313	0.451677	#N/A	1.39559	#N/A	#N/A	#N/A	#N/A	1.45169	#N/A	6.63237	#N/A	#N/A	#N/A	#N/A	0.656138	#N/A	#N/A	12	ENSG00000198695	MT-ND6	protein_coding	mitochondrially encoded NADH:ubiquinone oxidoreductase core subunit 6 [Source:HGNC Symbol;Acc:HGNC:7462]
SLC43A2#167703	0.559732	#N/A	#N/A	#N/A	#N/A	#N/A	#N/A	#N/A	#N/A	#N/A	#N/A	4.29072	#N/A	#N/A	#N/A	2.13384	3.62806	#N/A	0.960537	4.60532	5.5724	4.88311	4.84081	6.38194	5.35831	4.1151	#N/A	12	ENSG00000167703	SLC43A2	protein_coding	solute carrier family 43 member 2 [Source:HGNC Symbol;Acc:HGNC:23087]
DMTF1	0.348273	#N/A	#N/A	#N/A	#N/A	0.586744	0.985409	0.805407	1.26801	0.308619	0.527221	#N/A	0.819781	0.282436	#N/A	#N/A	#N/A	#N/A	#N/A	9.12073	#N/A	#N/A	#N/A	0.260637	0.392055	#N/A	#N/A	12	ENSG00000135164	DMTF1	protein_coding	cyclin D binding myb like transcription factor 1 [Source:HGNC Symbol;Acc:HGNC:14603]
CLIC5	1.04162	#N/A	#N/A	2.85027	1.99395	3.47921	0.230894	2.29714	0.194017	3.52018	1.61783	#N/A	4.07984	#N/A	#N/A	#N/A	#N/A	#N/A	#N/A	2.67596	#N/A	#N/A	#N/A	#N/A	#N/A	1.61294	#N/A	12	ENSG00000112782	CLIC5	protein_coding	chloride intracellular channel 5 [Source:HGNC Symbol;Acc:HGNC:13517]
#230612	0.89874	#N/A	#N/A	#N/A	0.854176	2.786	1.74606	1.56362	2.72119	1.45062	0.998395	#N/A	4.27939	#N/A	#N/A	#N/A	#N/A	1.01512	#N/A	3.74473	#N/A	#N/A	#N/A	#N/A	0.683742	#N/A	#N/A	12	ENSG00000230612		lncRNA	novel transcript, antisense to KIF3A
SRGAP3	0.812338	#N/A	0.873536	1.39302	#N/A	#N/A	#N/A	#N/A	#N/A	#N/A	#N/A	3.75544	#N/A	#N/A	#N/A	0.671488	1.19518	0.993097	#N/A	2.38146	0.667949	#N/A	2.33582	1.93678	2.11166	#N/A	#N/A	12	ENSG00000196220	SRGAP3	protein_coding	SLIT-ROBO Rho GTPase activating protein 3 [Source:HGNC Symbol;Acc:HGNC:19744]
CPM	0.796529	#N/A	0.765072	#N/A	#N/A	#N/A	#N/A	#N/A	#N/A	#N/A	#N/A	3.76859	#N/A	#N/A	#N/A	2.73798	#N/A	#N/A	1.13867	4.19493	3.14076	3.03653	6.54244	4.33351	9.25127	2.00491	#N/A	12	ENSG00000135678	CPM	protein_coding	carboxypeptidase M [Source:HGNC Symbol;Acc:HGNC:2311]
#259692	0.721548	#N/A	0.604046	#N/A	#N/A	4.26284	1.34508	4.08555	4.84	2.4575	1.35475	#N/A	3.4135	#N/A	#N/A	#N/A	1.40593	#N/A	1.31495	1.29588	#N/A	#N/A	#N/A	#N/A	#N/A	#N/A	#N/A	12	ENSG00000259692		lncRNA	novel transcript
CLDND1	0.438387	#N/A	0.464638	0.586812	0.640081	1.19764	0.84388	0.992089	1.21349	1.17949	#N/A	#N/A	0.807705	#N/A	#N/A	#N/A	#N/A	0.66151	#N/A	4.60881	#N/A	#N/A	#N/A	#N/A	#N/A	#N/A	#N/A	12	ENSG00000080822	CLDND1	protein_coding	claudin domain containing 1 [Source:HGNC Symbol;Acc:HGNC:1322]
TET3	0.344609	#N/A	#N/A	0.62078	#N/A	#N/A	#N/A	#N/A	#N/A	#N/A	#N/A	0.509561	#N/A	#N/A	#N/A	#N/A	0.43107	#N/A	2.08686	5.45366	0.658882	1.09684	0.725106	1.0868	1.22094	0.688739	#N/A	12	ENSG00000187605	TET3	protein_coding	tet methylcytosine dioxygenase 3 [Source:HGNC Symbol;Acc:HGNC:28313]
DENND1C	0.444545	#N/A	0.370885	#N/A	#N/A	0.65571	0.910978	1.06691	#N/A	0.462621	1.00577	#N/A	1.0232	#N/A	#N/A	#N/A	0.674722	0.814678	#N/A	4.91394	#N/A	#N/A	#N/A	#N/A	#N/A	#N/A	1.24928	12	ENSG00000205744	DENND1C	protein_coding	DENN domain containing 1C [Source:HGNC Symbol;Acc:HGNC:26225]
#237633	0.883863	#N/A	#N/A	#N/A	#N/A	#N/A	#N/A	#N/A	#N/A	#N/A	#N/A	0.872493	1.44864	#N/A	#N/A	0.976466	0.355977	#N/A	#N/A	0.220011	5.02847	3.58182	1.1079	2.72388	2.4743	0.205981	#N/A	12	ENSG00000237633		lncRNA	novel transcript, antisense to FAM49A
TPRG1-AS1	0.10451	#N/A	0.0538839	#N/A	#N/A	#N/A	#N/A	#N/A	#N/A	#N/A	0.147118	0.096488	#N/A	0.276076	#N/A	0.348052	#N/A	0.0585318	#N/A	#N/A	0.199649	0.15996	0.472431	3.34909	0.26497	#N/A	#N/A	12	ENSG00000234076	TPRG1-AS1	lncRNA	TPRG1 antisense RNA 1 [Source:HGNC Symbol;Acc:HGNC:42391]
ADPRM	0.768986	#N/A	#N/A	1.0725	#N/A	1.66307	2.4553	#N/A	#N/A	0.62579	1.06463	0.881568	1.19882	#N/A	#N/A	0.933479	#N/A	#N/A	1.07951	5.54293	#N/A	#N/A	0.811036	#N/A	#N/A	#N/A	#N/A	12	ENSG00000170222	ADPRM	protein_coding	ADP-ribose/CDP-alcohol diphosphatase, manganese dependent [Source:HGNC Symbol;Acc:HGNC:30925]
SLC9B1	0.652654	#N/A	#N/A	#N/A	#N/A	2.50192	1.40491	1.51619	1.41685	2.31248	1.91341	#N/A	2.47236	#N/A	#N/A	#N/A	#N/A	#N/A	1.49101	2.85046	#N/A	#N/A	0.540487	#N/A	0.622079	#N/A	#N/A	12	ENSG00000164037	SLC9B1	protein_coding	solute carrier family 9 member B1 [Source:HGNC Symbol;Acc:HGNC:24244]
AXIN2	0.832209	#N/A	0.738334	0.12469	#N/A	3.17587	#N/A	#N/A	0.264511	3.16476	2.37126	#N/A	5.5108	#N/A	#N/A	1.46509	#N/A	#N/A	0.161746	0.18886	#N/A	#N/A	1.6631	#N/A	#N/A	#N/A	#N/A	12	ENSG00000168646	AXIN2	protein_coding	axin 2 [Source:HGNC Symbol;Acc:HGNC:904]
C9orf72	0.461198	#N/A	#N/A	#N/A	#N/A	#N/A	#N/A	#N/A	#N/A	#N/A	#N/A	2.36853	#N/A	#N/A	#N/A	2.73884	2.00145	#N/A	2.17517	7.17026	1.06388	1.81954	4.18674	3.09989	4.12869	1.68926	#N/A	12	ENSG00000147894	C9orf72	protein_coding	C9orf72-SMCR8 complex subunit [Source:HGNC Symbol;Acc:HGNC:28337]
FAM114A1	0.400343	#N/A	#N/A	#N/A	0.139789	#N/A	#N/A	#N/A	#N/A	#N/A	#N/A	0.138174	#N/A	#N/A	#N/A	2.7513	0.127612	0.410018	#N/A	#N/A	6.86844	0.355341	5.38106	6.94762	3.24427	0.125638	#N/A	12	ENSG00000197712	FAM114A1	protein_coding	family with sequence similarity 114 member A1 [Source:HGNC Symbol;Acc:HGNC:25087]
RBM47	0.676159	#N/A	#N/A	#N/A	2.09044	#N/A	#N/A	#N/A	#N/A	#N/A	#N/A	6.74421	#N/A	#N/A	#N/A	3.35175	4.61961	#N/A	#N/A	6.18875	7.27575	7.4991	8.12113	6.85981	7.87424	5.7782	#N/A	12	ENSG00000163694	RBM47	protein_coding	RNA binding motif protein 47 [Source:HGNC Symbol;Acc:HGNC:30358]
DOCK8	0.203041	#N/A	#N/A	#N/A	#N/A	#N/A	#N/A	#N/A	#N/A	#N/A	#N/A	0.588581	#N/A	#N/A	#N/A	0.56867	0.517128	0.495657	#N/A	7.29127	0.214919	#N/A	0.408654	0.485458	0.785264	0.323549	0.950077	12	ENSG00000107099	DOCK8	protein_coding	dedicator of cytokinesis 8 [Source:HGNC Symbol;Acc:HGNC:19191]
#273319	0.426476	#N/A	#N/A	#N/A	#N/A	1.70301	1.76973	1.92231	2.54027	0.707689	0.952002	#N/A	2.69542	#N/A	#N/A	0.666701	0.584367	#N/A	#N/A	5.48933	#N/A	#N/A	#N/A	#N/A	#N/A	0.670388	#N/A	12	ENSG00000273319		lncRNA	novel transcript
#286271	0.927049	#N/A	#N/A	0.541419	#N/A	3.57668	2.53892	1.02479	0.808326	2.01642	1.889	#N/A	3.94589	#N/A	#N/A	#N/A	#N/A	#N/A	0.61742	0.556249	#N/A	#N/A	#N/A	#N/A	1.00843	#N/A	#N/A	12	ENSG00000286271		lncRNA	novel transcript, antisense to SEPP1
INPP5A	0.401385	#N/A	#N/A	#N/A	#N/A	#N/A	#N/A	#N/A	0.662037	#N/A	#N/A	1.06764	#N/A	#N/A	#N/A	#N/A	1.38826	1.09905	2.16523	8.68967	0.553062	1.26423	1.72548	1.70777	2.06477	#N/A	#N/A	12	ENSG00000068383	INPP5A	protein_coding	inositol polyphosphate-5-phosphatase A [Source:HGNC Symbol;Acc:HGNC:6076]
FES	0.77074	#N/A	1.78288	#N/A	2.05854	#N/A	#N/A	#N/A	#N/A	#N/A	#N/A	4.25593	#N/A	#N/A	#N/A	#N/A	#N/A	#N/A	2.99166	1.57507	6.40298	5.70317	3.63637	4.63364	2.10935	5.5728	#N/A	12	ENSG00000182511	FES	protein_coding	FES proto-oncogene, tyrosine kinase [Source:HGNC Symbol;Acc:HGNC:3657]
ZMYM4-AS1	0.647687	#N/A	#N/A	#N/A	#N/A	0.656658	#N/A	#N/A	1.45676	#N/A	#N/A	0.957998	2.52525	#N/A	#N/A	0.710426	0.988282	#N/A	#N/A	5.34309	#N/A	#N/A	0.832051	0.774821	1.39415	0.987284	#N/A	12	ENSG00000227409	ZMYM4-AS1	lncRNA	ZMYM4 antisense RNA 1 [Source:HGNC Symbol;Acc:HGNC:40624]
ZEB1	#N/A	#N/A	#N/A	1.07941	#N/A	5.38058	6.76382	4.74672	7.0463	5.66618	0.988712	#N/A	3.78181	0.323737	#N/A	1.14011	#N/A	#N/A	#N/A	7.87575	#N/A	#N/A	#N/A	#N/A	0.597275	#N/A	#N/A	12	ENSG00000148516	ZEB1	protein_coding	zinc finger E-box binding homeobox 1 [Source:HGNC Symbol;Acc:HGNC:11642]
HIPK2	#N/A	#N/A	#N/A	1.14204	1.32186	#N/A	#N/A	#N/A	#N/A	#N/A	0.445268	0.701457	#N/A	#N/A	#N/A	#N/A	#N/A	1.56784	#N/A	4.40876	0.566193	0.738216	1.15636	1.10177	1.06306	1.18971	#N/A	12	ENSG00000064393	HIPK2	protein_coding	homeodomain interacting protein kinase 2 [Source:HGNC Symbol;Acc:HGNC:14402]
ETS1	#N/A	#N/A	0.557947	1.05318	#N/A	6.56294	5.98351	5.36078	5.57883	5.36915	3.23338	#N/A	5.59584	#N/A	#N/A	#N/A	#N/A	1.18972	1.64391	5.85038	#N/A	#N/A	#N/A	#N/A	#N/A	#N/A	#N/A	12	ENSG00000134954	ETS1	protein_coding	ETS proto-oncogene 1, transcription factor [Source:HGNC Symbol;Acc:HGNC:3488]
PELI1	#N/A	#N/A	#N/A	0.941285	#N/A	#N/A	#N/A	#N/A	#N/A	#N/A	1.05304	1.7818	#N/A	#N/A	#N/A	2.89292	0.867437	2.04301	#N/A	10.0347	0.46896	#N/A	2.51259	1.55983	2.78437	#N/A	1.19276	12	ENSG00000197329	PELI1	protein_coding	pellino E3 ubiquitin protein ligase 1 [Source:HGNC Symbol;Acc:HGNC:8827]
IL15	#N/A	#N/A	#N/A	1.59775	#N/A	#N/A	#N/A	#N/A	#N/A	#N/A	#N/A	#N/A	#N/A	#N/A	#N/A	0.76224	1.98681	1.40409	1.03491	7.70347	0.935173	0.528559	0.440272	0.914223	1.11873	3.35516	#N/A	12	ENSG00000164136	IL15	protein_coding	interleukin 15 [Source:HGNC Symbol;Acc:HGNC:5977]
GZMK	#N/A	#N/A	4.81149	0.108894	0.117647	5.65529	0.196824	0.152336	0.169393	3.2292	0.658864	#N/A	1.03487	#N/A	#N/A	#N/A	#N/A	#N/A	#N/A	0.199175	#N/A	#N/A	#N/A	#N/A	#N/A	#N/A	0.362517	12	ENSG00000113088	GZMK	protein_coding	granzyme K [Source:HGNC Symbol;Acc:HGNC:4711]
LIME1	#N/A	#N/A	2.73588	2.28614	3.34183	4.95855	4.66653	3.79043	3.69319	5.24318	3.27373	#N/A	4.50843	#N/A	#N/A	#N/A	#N/A	#N/A	#N/A	3.7923	#N/A	#N/A	#N/A	#N/A	#N/A	#N/A	1.60939	12	ENSG00000203896	LIME1	protein_coding	Lck interacting transmembrane adaptor 1 [Source:HGNC Symbol;Acc:HGNC:26016]
TRAC	#N/A	#N/A	3.27818	2.95484	2.97687	5.13735	4.97262	2.68537	3.7592	4.16207	2.51129	#N/A	3.21336	#N/A	#N/A	#N/A	#N/A	1.06532	#N/A	1.59825	#N/A	#N/A	#N/A	#N/A	#N/A	#N/A	#N/A	12	ENSG00000277734	TRAC	TR_C_gene	T cell receptor alpha constant [Source:HGNC Symbol;Acc:HGNC:12029]
SH2D3A	#N/A	#N/A	#N/A	2.3345	#N/A	5.25237	5.89925	5.59368	3.39109	5.4526	2.06344	#N/A	4.56063	#N/A	#N/A	1.19768	#N/A	#N/A	#N/A	6.00585	#N/A	#N/A	0.739692	#N/A	0.637142	#N/A	#N/A	12	ENSG00000125731	SH2D3A	protein_coding	SH2 domain containing 3A [Source:HGNC Symbol;Acc:HGNC:16885]
PAPSS1	#N/A	#N/A	#N/A	1.28189	#N/A	#N/A	#N/A	#N/A	#N/A	#N/A	#N/A	0.536377	#N/A	0.350476	#N/A	0.954801	0.774155	0.865096	#N/A	7.52213	0.590854	#N/A	0.780805	0.647664	0.913862	0.708291	#N/A	12	ENSG00000138801	PAPSS1	protein_coding	3'-phosphoadenosine 5'-phosphosulfate synthase 1 [Source:HGNC Symbol;Acc:HGNC:8603]
CXCR4	#N/A	#N/A	#N/A	1.01448	#N/A	#N/A	#N/A	0.748597	0.842776	1.95457	#N/A	#N/A	0.587474	#N/A	#N/A	1.24571	0.763399	1.32924	1.85094	7.08397	#N/A	#N/A	#N/A	#N/A	#N/A	0.643099	1.98151	12	ENSG00000121966	CXCR4	protein_coding	C-X-C motif chemokine receptor 4 [Source:HGNC Symbol;Acc:HGNC:2561]
CD8A	#N/A	#N/A	4.65505	0.30856	0.0642623	0.997661	0.214321	0.598384	0.59408	3.97014	2.48915	#N/A	3.89716	#N/A	#N/A	#N/A	#N/A	#N/A	0.144985	0.37891	#N/A	#N/A	#N/A	#N/A	#N/A	#N/A	#N/A	12	ENSG00000153563	CD8A	protein_coding	CD8a molecule [Source:HGNC Symbol;Acc:HGNC:1706]
CD3G	#N/A	#N/A	4.31401	0.209151	0.335081	5.54808	0.521672	2.40456	0.469094	5.33197	3.04838	#N/A	5.00229	#N/A	#N/A	#N/A	#N/A	#N/A	0.689631	0.778703	#N/A	#N/A	#N/A	#N/A	#N/A	#N/A	#N/A	12	ENSG00000160654	CD3G	protein_coding	CD3 gamma subunit of T-cell receptor complex [Source:HGNC Symbol;Acc:HGNC:1675]
CD55	#N/A	#N/A	#N/A	0.668472	#N/A	#N/A	#N/A	#N/A	#N/A	#N/A	#N/A	0.707823	#N/A	#N/A	#N/A	1.37299	1.36079	0.59206	1.42768	7.05424	#N/A	1.00392	2.01274	1.42115	2.08128	0.943617	#N/A	12	ENSG00000196352	CD55	protein_coding	CD55 molecule (Cromer blood group) [Source:HGNC Symbol;Acc:HGNC:2665]
GZMH	#N/A	#N/A	4.04285	2.32073	4.85829	4.5519	2.33636	2.12479	1.88819	3.38398	1.45433	#N/A	4.55279	#N/A	#N/A	#N/A	#N/A	#N/A	#N/A	0.781394	1.22887	#N/A	#N/A	#N/A	#N/A	#N/A	#N/A	12	ENSG00000100450	GZMH	protein_coding	granzyme H [Source:HGNC Symbol;Acc:HGNC:4710]
MDFIC	#N/A	#N/A	#N/A	0.613718	1.03546	0.699769	0.964032	1.04602	0.942129	0.483278	0.529189	#N/A	0.597738	#N/A	#N/A	1.02802	#N/A	#N/A	#N/A	6.8707	#N/A	#N/A	#N/A	#N/A	#N/A	#N/A	1.74588	12	ENSG00000135272	MDFIC	protein_coding	MyoD family inhibitor domain containing [Source:HGNC Symbol;Acc:HGNC:28870]
AIF1#204472	#N/A	#N/A	2.68821	0.0414116	0.0574752	#N/A	#N/A	#N/A	#N/A	#N/A	#N/A	0.117022	#N/A	#N/A	#N/A	0.456881	0.115341	#N/A	#N/A	0.43254	0.256724	0.137325	5.50932	3.21457	#N/A	0.0923601	#N/A	12	ENSG00000204472	AIF1	protein_coding	allograft inflammatory factor 1 [Source:HGNC Symbol;Acc:HGNC:352]
PPFIBP1	#N/A	#N/A	0.975588	1.91575	#N/A	#N/A	#N/A	#N/A	#N/A	2.66865	#N/A	#N/A	#N/A	0.850435	#N/A	2.28875	1.6699	#N/A	1.64508	2.10384	#N/A	#N/A	1.7401	1.23135	1.7856	4.70637	#N/A	12	ENSG00000110841	PPFIBP1	protein_coding	PPFIA binding protein 1 [Source:HGNC Symbol;Acc:HGNC:9249]
CD3D	#N/A	#N/A	0.0460227	0.0289483	0.0405562	0.225646	0.131881	0.101306	0.118411	0.190084	0.0957722	#N/A	0.160739	#N/A	#N/A	#N/A	#N/A	#N/A	0.0572936	0.0963726	#N/A	#N/A	#N/A	#N/A	#N/A	#N/A	#N/A	12	ENSG00000167286	CD3D	protein_coding	CD3 delta subunit of T-cell receptor complex [Source:HGNC Symbol;Acc:HGNC:1673]
CST7	#N/A	#N/A	0.0467868	0.0292431	0.0432813	0.20411	0.136676	0.0876019	0.110155	0.191627	0.0923575	#N/A	1.4124	#N/A	#N/A	#N/A	#N/A	#N/A	0.0535126	0.103878	#N/A	#N/A	#N/A	#N/A	#N/A	#N/A	#N/A	12	ENSG00000077984	CST7	protein_coding	cystatin F [Source:HGNC Symbol;Acc:HGNC:2479]
SLC9B2	#N/A	#N/A	#N/A	0.904975	#N/A	2.90267	4.00271	2.61156	2.4371	4.42782	1.68388	#N/A	3.30161	0.832693	#N/A	0.551569	0.741808	#N/A	#N/A	6.86001	#N/A	#N/A	#N/A	#N/A	#N/A	#N/A	#N/A	12	ENSG00000164038	SLC9B2	protein_coding	solute carrier family 9 member B2 [Source:HGNC Symbol;Acc:HGNC:25143]
IL13RA1	#N/A	#N/A	#N/A	1.0752	#N/A	#N/A	#N/A	#N/A	#N/A	#N/A	#N/A	8.42655	#N/A	#N/A	#N/A	6.19773	6.20536	#N/A	2.46213	1.76907	9.42563	7.62311	9.05123	7.58198	4.94417	4.94783	#N/A	12	ENSG00000131724	IL13RA1	protein_coding	interleukin 13 receptor subunit alpha 1 [Source:HGNC Symbol;Acc:HGNC:5974]
HLX	#N/A	#N/A	#N/A	0.0369761	0.0493544	#N/A	#N/A	#N/A	#N/A	0.955606	#N/A	0.101909	#N/A	#N/A	#N/A	2.4545	0.104562	#N/A	#N/A	#N/A	0.504823	0.251536	0.218172	4.82089	0.506072	0.0790894	#N/A	12	ENSG00000136630	HLX	protein_coding	H2.0 like homeobox [Source:HGNC Symbol;Acc:HGNC:4978]
ZSWIM5	#N/A	#N/A	#N/A	0.826293	1.05664	2.00833	2.59716	2.82833	1.58035	3.24386	1.30231	#N/A	3.5772	#N/A	#N/A	#N/A	#N/A	#N/A	0.940088	3.99779	#N/A	#N/A	#N/A	#N/A	#N/A	0.725184	#N/A	12	ENSG00000162415	ZSWIM5	protein_coding	zinc finger SWIM-type containing 5 [Source:HGNC Symbol;Acc:HGNC:29299]
COA7	#N/A	#N/A	#N/A	0.899613	#N/A	1.75598	#N/A	1.08144	1.28603	1.74295	1.32533	#N/A	0.963978	#N/A	#N/A	0.870137	#N/A	1.49039	#N/A	3.40056	#N/A	#N/A	0.666386	#N/A	0.742068	#N/A	#N/A	12	ENSG00000162377	COA7	protein_coding	cytochrome c oxidase assembly factor 7 [Source:HGNC Symbol;Acc:HGNC:25716]
SYCP2L	#N/A	#N/A	0.134895	0.0365789	0.0480626	#N/A	#N/A	#N/A	#N/A	#N/A	#N/A	0.139652	#N/A	#N/A	#N/A	0.426891	#N/A	#N/A	#N/A	0.176056	4.29204	0.463812	2.69492	4.53113	0.933717	0.0795408	#N/A	12	ENSG00000153157	SYCP2L	protein_coding	synaptonemal complex protein 2 like [Source:HGNC Symbol;Acc:HGNC:21537]
CLASP1-AS1	#N/A	#N/A	1.56813	0.461383	1.02066	#N/A	#N/A	#N/A	#N/A	#N/A	#N/A	2.19875	#N/A	#N/A	#N/A	2.44897	1.66551	#N/A	#N/A	2.35039	4.28244	3.29787	5.33787	2.70991	#N/A	6.31166	#N/A	12	ENSG00000265451	CLASP1-AS1	lncRNA	CLASP1 antisense RNA 1 [Source:HGNC Symbol;Acc:HGNC:55328]
LDLRAP1	#N/A	#N/A	0.964424	0.883227	1.5273	0.99507	1.88535	1.41129	2.29154	1.66598	1.55892	#N/A	0.991466	#N/A	#N/A	0.520076	#N/A	1.19584	#N/A	#N/A	#N/A	#N/A	#N/A	#N/A	#N/A	#N/A	#N/A	12	ENSG00000157978	LDLRAP1	protein_coding	low density lipoprotein receptor adaptor protein 1 [Source:HGNC Symbol;Acc:HGNC:18640]
MNDA	#N/A	#N/A	1.95058	#N/A	0.116922	#N/A	#N/A	#N/A	#N/A	#N/A	#N/A	0.127906	#N/A	#N/A	#N/A	2.66909	0.150297	#N/A	0.0604729	#N/A	0.231297	0.130195	0.216997	0.58812	1.30521	0.0841494	#N/A	12	ENSG00000163563	MNDA	protein_coding	myeloid cell nuclear differentiation antigen [Source:HGNC Symbol;Acc:HGNC:7183]
SCO2	#N/A	#N/A	2.23439	#N/A	1.98258	#N/A	#N/A	#N/A	#N/A	#N/A	#N/A	3.2318	#N/A	#N/A	#N/A	1.46556	3.25856	#N/A	1.29766	2.15188	3.67461	2.25987	3.8569	1.92882	#N/A	1.83221	#N/A	12	ENSG00000284194	SCO2	protein_coding	synthesis of cytochrome C oxidase 2 [Source:HGNC Symbol;Acc:HGNC:10604]
FGR	#N/A	#N/A	0.545637	#N/A	0.608616	#N/A	#N/A	#N/A	#N/A	#N/A	#N/A	2.73756	#N/A	#N/A	#N/A	#N/A	1.03078	0.885316	2.1067	4.20944	5.28325	3.74949	#N/A	0.925676	#N/A	3.93891	2.1444	12	ENSG00000000938	FGR	protein_coding	FGR proto-oncogene, Src family tyrosine kinase [Source:HGNC Symbol;Acc:HGNC:3697]
MS4A7	#N/A	#N/A	1.28381	#N/A	#N/A	#N/A	#N/A	#N/A	#N/A	#N/A	#N/A	8.14477	#N/A	#N/A	#N/A	3.68859	5.71129	#N/A	3.74971	1.52653	8.80304	6.08498	7.27394	6.056	4.79412	6.18188	#N/A	12	ENSG00000166927	MS4A7	protein_coding	membrane spanning 4-domains A7 [Source:HGNC Symbol;Acc:HGNC:13378]
JDP2	#N/A	#N/A	1.04962	#N/A	1.62323	#N/A	#N/A	#N/A	#N/A	#N/A	#N/A	5.25986	#N/A	#N/A	#N/A	2.29251	3.24622	#N/A	#N/A	2.43824	5.4294	5.07582	5.42417	7.0758	5.70938	4.75031	#N/A	12	ENSG00000140044	JDP2	protein_coding	Jun dimerization protein 2 [Source:HGNC Symbol;Acc:HGNC:17546]
ODF3B	#N/A	#N/A	0.99747	#N/A	0.243382	#N/A	#N/A	#N/A	#N/A	#N/A	#N/A	0.852887	#N/A	#N/A	#N/A	1.88233	0.305151	#N/A	#N/A	0.223674	4.86767	3.76845	5.72913	3.81806	2.15939	0.45414	#N/A	12	ENSG00000177989	ODF3B	protein_coding	outer dense fiber of sperm tails 3B [Source:HGNC Symbol;Acc:HGNC:34388]
ZNF727	#N/A	#N/A	0.372449	#N/A	#N/A	3.74904	#N/A	#N/A	#N/A	1.90127	#N/A	0.182158	2.51057	#N/A	#N/A	#N/A	#N/A	#N/A	0.081529	0.205946	1.45149	0.390076	1.88811	2.4373	#N/A	0.090862	#N/A	12	ENSG00000214652	ZNF727	protein_coding	zinc finger protein 727 [Source:HGNC Symbol;Acc:HGNC:22785]
EGR1	#N/A	#N/A	0.148484	#N/A	0.281066	#N/A	#N/A	#N/A	#N/A	#N/A	#N/A	3.3423	#N/A	#N/A	#N/A	2.4569	1.02576	#N/A	0.317344	#N/A	9.10953	5.02708	6.80114	4.36458	3.53266	0.411754	#N/A	12	ENSG00000120738	EGR1	protein_coding	early growth response 1 [Source:HGNC Symbol;Acc:HGNC:3238]
DCDC1	#N/A	#N/A	0.801009	#N/A	#N/A	1.76943	#N/A	#N/A	#N/A	2.0881	1.04096	#N/A	3.09621	#N/A	#N/A	1.72288	#N/A	#N/A	0.0974374	0.222728	#N/A	1.10501	1.85219	#N/A	2.88367	0.156594	#N/A	12	ENSG00000170959	DCDC1	protein_coding	doublecortin domain containing 1 [Source:HGNC Symbol;Acc:HGNC:20625]
PCSK6	#N/A	#N/A	0.691238	#N/A	#N/A	2.90978	#N/A	0.122623	#N/A	1.38376	0.312108	0.230978	2.31031	#N/A	#N/A	#N/A	#N/A	0.205392	#N/A	#N/A	#N/A	0.495238	1.56035	2.26003	2.05449	#N/A	#N/A	12	ENSG00000140479	PCSK6	protein_coding	proprotein convertase subtilisin/kexin type 6 [Source:HGNC Symbol;Acc:HGNC:8569]
#287989	#N/A	#N/A	#N/A	#N/A	4.99892	4.90171	4.30093	3.14063	4.50399	4.49319	2.85467	#N/A	4.39218	#N/A	#N/A	#N/A	#N/A	#N/A	1.86925	3.22082	0.687978	0.593729	#N/A	#N/A	#N/A	#N/A	#N/A	12	ENSG00000287989		lncRNA	novel transcript
ZNF804A	#N/A	#N/A	#N/A	#N/A	1.41814	#N/A	#N/A	#N/A	#N/A	#N/A	#N/A	10.4257	#N/A	#N/A	#N/A	5.63914	6.79643	2.44686	#N/A	8.12195	8.96099	8.65918	9.35191	8.71464	6.51667	7.92585	#N/A	12	ENSG00000170396	ZNF804A	protein_coding	zinc finger protein 804A [Source:HGNC Symbol;Acc:HGNC:21711]
UGGT2	#N/A	#N/A	#N/A	#N/A	2.64558	#N/A	#N/A	#N/A	#N/A	#N/A	#N/A	8.25482	#N/A	#N/A	#N/A	3.83986	3.23068	1.11181	#N/A	3.91907	7.22825	5.40978	7.85774	7.59601	5.92943	0.51718	#N/A	12	ENSG00000102595	UGGT2	protein_coding	UDP-glucose glycoprotein glucosyltransferase 2 [Source:HGNC Symbol;Acc:HGNC:15664]
ARID3A	#N/A	#N/A	#N/A	#N/A	1.83453	#N/A	#N/A	#N/A	#N/A	#N/A	0.462054	2.3983	#N/A	#N/A	#N/A	1.15099	1.07678	#N/A	#N/A	4.99372	1.91782	1.64342	1.71966	2.22872	1.71574	1.65083	#N/A	12	ENSG00000116017	ARID3A	protein_coding	AT-rich interaction domain 3A [Source:HGNC Symbol;Acc:HGNC:3031]
STAMBPL1	#N/A	#N/A	#N/A	#N/A	1.05751	4.12753	4.21284	3.4622	3.82272	5.17595	2.25101	#N/A	4.07718	0.592163	#N/A	0.602007	#N/A	#N/A	0.854022	5.96193	#N/A	#N/A	#N/A	#N/A	#N/A	#N/A	#N/A	12	ENSG00000138134	STAMBPL1	protein_coding	STAM binding protein like 1 [Source:HGNC Symbol;Acc:HGNC:24105]
DGKG	#N/A	#N/A	#N/A	#N/A	1.55874	#N/A	#N/A	#N/A	#N/A	#N/A	#N/A	7.92609	#N/A	#N/A	#N/A	3.63742	7.9049	#N/A	2.95768	4.18431	6.66155	6.54731	6.85367	8.43958	6.45554	5.91485	#N/A	12	ENSG00000058866	DGKG	protein_coding	diacylglycerol kinase gamma [Source:HGNC Symbol;Acc:HGNC:2853]
GPHN	#N/A	#N/A	#N/A	#N/A	0.723964	0.771163	1.17238	0.689781	1.16005	0.337179	0.764861	#N/A	0.9555	#N/A	#N/A	0.530832	#N/A	#N/A	#N/A	5.70872	#N/A	#N/A	#N/A	#N/A	0.621211	1.93778	#N/A	12	ENSG00000171723	GPHN	protein_coding	gephyrin [Source:HGNC Symbol;Acc:HGNC:15465]
HCK	#N/A	#N/A	#N/A	#N/A	0.694746	#N/A	#N/A	#N/A	#N/A	#N/A	#N/A	6.82842	#N/A	#N/A	#N/A	3.39557	4.71233	#N/A	3.6268	4.80148	7.62057	6.95896	7.22487	8.43089	5.5695	7.47348	#N/A	12	ENSG00000101336	HCK	protein_coding	HCK proto-oncogene, Src family tyrosine kinase [Source:HGNC Symbol;Acc:HGNC:4840]
MIR193BHG	#N/A	#N/A	#N/A	#N/A	0.0296167	#N/A	#N/A	#N/A	#N/A	0.278139	0.0318554	0.0353418	0.118319	0.120257	#N/A	0.177986	0.0598376	#N/A	#N/A	#N/A	#N/A	0.0411874	0.159258	1.42474	#N/A	0.0457677	#N/A	12	ENSG00000262454	MIR193BHG	lncRNA	MIR193b-365a host gene [Source:HGNC Symbol;Acc:HGNC:51945]
CHODL	#N/A	#N/A	#N/A	#N/A	1.29914	5.29439	6.1941	#N/A	5.18861	4.12357	2.94762	#N/A	6.54808	0.814885	#N/A	0.487229	1.50046	1.98925	#N/A	5.73407	#N/A	#N/A	#N/A	#N/A	#N/A	#N/A	#N/A	12	ENSG00000154645	CHODL	protein_coding	chondrolectin [Source:HGNC Symbol;Acc:HGNC:17807]
ARAP1	#N/A	#N/A	#N/A	#N/A	0.697569	#N/A	#N/A	#N/A	#N/A	#N/A	#N/A	0.747972	#N/A	#N/A	#N/A	#N/A	0.66393	0.666821	1.53582	3.17273	1.16978	0.86476	0.492744	1.01178	0.513885	0.882766	#N/A	12	ENSG00000186635	ARAP1	protein_coding	ArfGAP with RhoGAP domain, ankyrin repeat and PH domain 1 [Source:HGNC Symbol;Acc:HGNC:16925]
ANO9	#N/A	#N/A	#N/A	#N/A	0.893929	3.32418	4.80774	2.41347	3.88555	3.9771	1.39766	#N/A	4.13311	#N/A	#N/A	1.14042	#N/A	0.958455	1.45366	4.68909	#N/A	#N/A	#N/A	#N/A	#N/A	#N/A	#N/A	12	ENSG00000185101	ANO9	protein_coding	anoctamin 9 [Source:HGNC Symbol;Acc:HGNC:20679]
PRKCD	#N/A	#N/A	#N/A	#N/A	0.68312	#N/A	#N/A	#N/A	#N/A	#N/A	#N/A	1.24635	#N/A	#N/A	#N/A	1.12464	1.36783	#N/A	#N/A	2.7722	2.49456	1.59491	1.5046	1.68195	0.960823	1.7542	2.73742	12	ENSG00000163932	PRKCD	protein_coding	protein kinase C delta [Source:HGNC Symbol;Acc:HGNC:9399]
RAB39A	#N/A	#N/A	#N/A	#N/A	0.74134	#N/A	#N/A	#N/A	#N/A	#N/A	#N/A	6.54615	#N/A	#N/A	#N/A	3.08453	3.56015	#N/A	0.566992	0.751141	6.13052	5.35619	5.95191	6.69591	4.88746	3.13981	#N/A	12	ENSG00000179331	RAB39A	protein_coding	RAB39A, member RAS oncogene family [Source:HGNC Symbol;Acc:HGNC:16521]
GFOD1	#N/A	#N/A	#N/A	#N/A	0.596107	0.458128	#N/A	0.892815	1.09244	#N/A	1.41715	2.38431	#N/A	#N/A	#N/A	#N/A	#N/A	1.63489	#N/A	7.5519	3.52198	2.55739	#N/A	1.23268	0.647469	#N/A	#N/A	12	ENSG00000145990	GFOD1	protein_coding	glucose-fructose oxidoreductase domain containing 1 [Source:HGNC Symbol;Acc:HGNC:21096]
PPFIBP2	#N/A	#N/A	#N/A	#N/A	0.604742	#N/A	#N/A	#N/A	#N/A	#N/A	#N/A	1.75942	#N/A	#N/A	#N/A	1.45411	1.82364	1.25817	#N/A	6.72759	0.904276	1.72732	1.781	1.40319	1.55816	0.92233	#N/A	12	ENSG00000166387	PPFIBP2	protein_coding	PPFIA binding protein 2 [Source:HGNC Symbol;Acc:HGNC:9250]
ADGRL4	#N/A	#N/A	#N/A	#N/A	0.0458004	1.23516	#N/A	#N/A	#N/A	#N/A	#N/A	0.0837721	0.875802	0.576029	#N/A	1.23065	#N/A	#N/A	#N/A	0.136306	1.45938	0.226091	1.10126	1.87624	0.475524	#N/A	#N/A	12	ENSG00000162618	ADGRL4	protein_coding	adhesion G protein-coupled receptor L4 [Source:HGNC Symbol;Acc:HGNC:20822]
TMC3	#N/A	#N/A	#N/A	#N/A	0.0476454	0.341698	#N/A	#N/A	#N/A	0.576622	0.12316	0.0645867	0.355003	0.906119	#N/A	1.07637	#N/A	#N/A	#N/A	#N/A	#N/A	0.0940246	2.01239	2.57382	0.202871	#N/A	#N/A	12	ENSG00000188869	TMC3	protein_coding	transmembrane channel like 3 [Source:HGNC Symbol;Acc:HGNC:22995]
DISC1FP1	#N/A	#N/A	#N/A	#N/A	#N/A	4.79955	6.31078	2.95731	5.12823	4.95038	2.25954	#N/A	5.43765	#N/A	#N/A	#N/A	1.6391	#N/A	1.1459	7.04708	#N/A	#N/A	1.14786	#N/A	1.13977	#N/A	#N/A	12	ENSG00000261645	DISC1FP1	lncRNA	DISC1 fusion partner 1 [Source:HGNC Symbol;Acc:HGNC:33625]
SLAMF6	#N/A	#N/A	#N/A	#N/A	#N/A	6.3708	5.71744	3.74105	3.84008	5.96915	3.46566	#N/A	5.83524	0.430815	#N/A	#N/A	#N/A	1.81622	1.62123	4.66665	#N/A	#N/A	#N/A	#N/A	#N/A	#N/A	2.73934	12	ENSG00000162739	SLAMF6	protein_coding	SLAM family member 6 [Source:HGNC Symbol;Acc:HGNC:21392]
#251600	#N/A	#N/A	#N/A	#N/A	#N/A	4.45285	4.04581	1.41948	4.99259	2.40537	1.76075	#N/A	4.38238	#N/A	#N/A	0.853517	#N/A	#N/A	#N/A	0.953778	#N/A	#N/A	1.13017	#N/A	1.48746	0.982392	#N/A	12	ENSG00000251600		lncRNA	novel transcript, antisense to GYPA
CYFIP2	#N/A	#N/A	#N/A	#N/A	#N/A	3.01723	3.30121	3.10262	3.45676	0.50219	2.12388	#N/A	1.95876	0.241756	#N/A	#N/A	0.583215	#N/A	1.13158	7.03088	#N/A	#N/A	#N/A	#N/A	#N/A	#N/A	1.76432	12	ENSG00000055163	CYFIP2	protein_coding	cytoplasmic FMR1 interacting protein 2 [Source:HGNC Symbol;Acc:HGNC:13760]
ZNF793	#N/A	#N/A	#N/A	#N/A	#N/A	4.37886	4.76893	2.84605	3.84453	4.23342	2.21711	#N/A	4.40126	0.747487	#N/A	#N/A	#N/A	#N/A	1.82712	4.35797	#N/A	#N/A	#N/A	0.686462	#N/A	1.01505	#N/A	12	ENSG00000188227	ZNF793	protein_coding	zinc finger protein 793 [Source:HGNC Symbol;Acc:HGNC:33115]
MNAT1	#N/A	#N/A	#N/A	#N/A	#N/A	1.44114	1.84741	1.87514	1.50778	1.18512	0.663198	#N/A	1.52614	0.316473	#N/A	#N/A	#N/A	#N/A	#N/A	6.24172	#N/A	0.448375	#N/A	#N/A	0.38239	0.530809	#N/A	12	ENSG00000020426	MNAT1	protein_coding	MNAT1 component of CDK activating kinase [Source:HGNC Symbol;Acc:HGNC:7181]
OFD1	#N/A	#N/A	#N/A	#N/A	#N/A	2.18251	2.55783	2.10856	3.2532	2.08973	0.695284	#N/A	2.45997	0.394397	#N/A	#N/A	0.806298	#N/A	1.70759	6.14512	#N/A	0.278573	#N/A	#N/A	#N/A	#N/A	#N/A	12	ENSG00000046651	OFD1	protein_coding	OFD1 centriole and centriolar satellite protein [Source:HGNC Symbol;Acc:HGNC:2567]
ZNF506	#N/A	#N/A	#N/A	#N/A	#N/A	1.65903	2.24248	1.19687	1.84768	0.779687	1.13584	#N/A	1.61337	0.309888	#N/A	#N/A	0.846968	#N/A	1.27998	8.75209	#N/A	#N/A	#N/A	#N/A	0.388827	#N/A	#N/A	12	ENSG00000081665	ZNF506	protein_coding	zinc finger protein 506 [Source:HGNC Symbol;Acc:HGNC:23780]
SLC30A4	#N/A	#N/A	#N/A	#N/A	#N/A	4.55737	2.94837	4.42081	#N/A	3.03519	1.25899	#N/A	3.56836	#N/A	#N/A	#N/A	1.62613	1.57806	1.33972	4.87793	#N/A	1.03462	#N/A	#N/A	#N/A	2.71517	#N/A	12	ENSG00000104154	SLC30A4	protein_coding	solute carrier family 30 member 4 [Source:HGNC Symbol;Acc:HGNC:11015]
MAP9	#N/A	#N/A	#N/A	#N/A	#N/A	5.34024	4.40363	2.62172	3.42503	6.49393	2.93828	#N/A	5.49795	0.922043	#N/A	0.860251	1.07043	#N/A	#N/A	4.22191	#N/A	0.696173	#N/A	#N/A	#N/A	#N/A	#N/A	12	ENSG00000164114	MAP9	protein_coding	microtubule associated protein 9 [Source:HGNC Symbol;Acc:HGNC:26118]
MARCHF9	#N/A	#N/A	#N/A	#N/A	#N/A	3.37703	4.71277	2.19735	2.89071	4.46624	1.1448	#N/A	3.1964	0.666715	#N/A	0.538994	1.61171	#N/A	#N/A	5.11264	#N/A	#N/A	#N/A	#N/A	#N/A	0.886495	#N/A	12	ENSG00000139266	MARCHF9	protein_coding	membrane associated ring-CH-type finger 9 [Source:HGNC Symbol;Acc:HGNC:25139]
RABGAP1L	#N/A	#N/A	#N/A	#N/A	#N/A	0.994491	1.2328	1.3279	0.548251	0.381964	0.947755	0.42151	1.10043	0.384692	#N/A	#N/A	#N/A	#N/A	#N/A	7.00409	0.457683	#N/A	#N/A	#N/A	#N/A	#N/A	1.01085	12	ENSG00000152061	RABGAP1L	protein_coding	RAB GTPase activating protein 1 like [Source:HGNC Symbol;Acc:HGNC:24663]
SPTBN1-AS2	#N/A	#N/A	#N/A	#N/A	#N/A	4.14837	3.21091	1.7901	1.26308	5.48494	1.99861	#N/A	4.09592	#N/A	#N/A	1.10991	#N/A	#N/A	#N/A	1.40831	#N/A	#N/A	1.05788	0.879559	1.80201	#N/A	#N/A	12	ENSG00000238018	SPTBN1-AS2	lncRNA	SPTBN1 antisense RNA 2 [Source:HGNC Symbol;Acc:HGNC:40563]
SLC2A1	#N/A	#N/A	#N/A	#N/A	#N/A	4.68391	3.42701	2.25341	5.23317	4.92915	#N/A	0.767718	3.18974	1.09164	#N/A	#N/A	0.985225	#N/A	#N/A	6.26531	1.16182	1.01242	#N/A	#N/A	#N/A	#N/A	#N/A	12	ENSG00000117394	SLC2A1	protein_coding	solute carrier family 2 member 1 [Source:HGNC Symbol;Acc:HGNC:11005]
SYNPO2	#N/A	#N/A	#N/A	#N/A	#N/A	4.04756	3.03055	1.4747	#N/A	3.15441	2.92799	#N/A	4.3059	0.791569	#N/A	#N/A	1.08902	1.87901	1.37779	0.955519	#N/A	#N/A	0.926144	#N/A	#N/A	#N/A	#N/A	12	ENSG00000172403	SYNPO2	protein_coding	synaptopodin 2 [Source:HGNC Symbol;Acc:HGNC:17732]
SPTBN1	#N/A	#N/A	#N/A	#N/A	#N/A	5.29251	4.34507	3.60185	4.35455	9.16093	2.26801	#N/A	4.28873	0.474119	#N/A	0.742137	#N/A	1.36332	#N/A	6.75884	#N/A	#N/A	0.465496	#N/A	#N/A	#N/A	#N/A	12	ENSG00000115306	SPTBN1	protein_coding	spectrin beta, non-erythrocytic 1 [Source:HGNC Symbol;Acc:HGNC:11275]
BLM	#N/A	#N/A	#N/A	#N/A	#N/A	1.88244	1.5088	2.26665	5.57981	1.6518	1.63245	#N/A	2.07791	0.802496	#N/A	#N/A	#N/A	#N/A	#N/A	4.38801	0.811809	#N/A	0.563595	0.757878	#N/A	#N/A	#N/A	12	ENSG00000197299	BLM	protein_coding	BLM RecQ like helicase [Source:HGNC Symbol;Acc:HGNC:1058]
NOC3L	#N/A	#N/A	#N/A	#N/A	#N/A	1.77569	1.71491	#N/A	1.18251	1.44379	0.645367	#N/A	0.741437	0.697141	#N/A	0.602388	#N/A	#N/A	#N/A	4.55969	#N/A	0.542685	0.509474	#N/A	#N/A	0.792132	#N/A	12	ENSG00000173145	NOC3L	protein_coding	NOC3 like DNA replication regulator [Source:HGNC Symbol;Acc:HGNC:24034]
ZNF208	#N/A	#N/A	#N/A	#N/A	#N/A	4.60494	4.1209	1.232	2.84789	4.14722	2.02027	#N/A	3.19812	#N/A	#N/A	1.19225	1.99758	1.57933	1.2567	2.5942	#N/A	#N/A	#N/A	#N/A	#N/A	#N/A	#N/A	12	ENSG00000160321	ZNF208	protein_coding	zinc finger protein 208 [Source:HGNC Symbol;Acc:HGNC:12999]
ERAP2	#N/A	#N/A	#N/A	#N/A	#N/A	0.976157	1.28298	1.32707	1.28836	0.622878	0.700043	#N/A	0.796047	#N/A	#N/A	0.270136	#N/A	0.767098	0.633127	9.08896	#N/A	#N/A	#N/A	#N/A	0.332705	#N/A	#N/A	12	ENSG00000164308	ERAP2	protein_coding	endoplasmic reticulum aminopeptidase 2 [Source:HGNC Symbol;Acc:HGNC:29499]
ZFP82	#N/A	#N/A	#N/A	#N/A	#N/A	2.44066	5.79762	3.14118	4.78074	1.49248	0.966922	0.804932	2.30466	0.604846	#N/A	#N/A	1.67141	#N/A	#N/A	6.13824	#N/A	#N/A	#N/A	#N/A	0.597871	#N/A	#N/A	12	ENSG00000181007	ZFP82	protein_coding	ZFP82 zinc finger protein [Source:HGNC Symbol;Acc:HGNC:28682]
SYNJ2	#N/A	#N/A	#N/A	#N/A	#N/A	1.48123	2.32885	2.04746	2.48793	3.53985	1.43989	#N/A	2.10325	#N/A	#N/A	#N/A	#N/A	1.33114	1.56233	5.00527	#N/A	#N/A	1.17168	#N/A	0.648385	#N/A	#N/A	12	ENSG00000078269	SYNJ2	protein_coding	synaptojanin 2 [Source:HGNC Symbol;Acc:HGNC:11504]
LSR	#N/A	#N/A	#N/A	#N/A	#N/A	3.63615	4.24335	1.70488	2.82671	4.6795	1.65011	#N/A	4.78919	#N/A	#N/A	1.42448	1.33635	#N/A	#N/A	2.01154	#N/A	#N/A	1.02413	#N/A	#N/A	1.02198	#N/A	12	ENSG00000105699	LSR	protein_coding	lipolysis stimulated lipoprotein receptor [Source:HGNC Symbol;Acc:HGNC:29572]
PLXNA3	#N/A	#N/A	#N/A	#N/A	#N/A	2.87079	5.53621	2.74269	2.37792	2.7602	2.44521	#N/A	3.23825	#N/A	#N/A	0.636537	#N/A	0.93516	#N/A	5.55642	#N/A	#N/A	#N/A	#N/A	0.642843	#N/A	0.688201	12	ENSG00000130827	PLXNA3	protein_coding	plexin A3 [Source:HGNC Symbol;Acc:HGNC:9101]
HCG17#270604	#N/A	#N/A	#N/A	#N/A	#N/A	1.31837	2.02584	1.18252	2.9484	1.76736	0.758858	#N/A	1.62883	0.452434	#N/A	#N/A	#N/A	#N/A	#N/A	6.38702	#N/A	0.361935	#N/A	0.388317	0.497485	#N/A	#N/A	12	ENSG00000270604	HCG17	lncRNA	HLA complex group 17 [Source:HGNC Symbol;Acc:HGNC:31339]
C5orf63	#N/A	#N/A	#N/A	#N/A	#N/A	4.85487	4.78202	4.54059	2.08643	3.20603	1.54575	#N/A	3.37991	0.704445	#N/A	#N/A	#N/A	#N/A	#N/A	4.47008	#N/A	#N/A	0.918033	0.910096	0.734499	#N/A	#N/A	12	ENSG00000164241	C5orf63	protein_coding	chromosome 5 open reading frame 63 [Source:HGNC Symbol;Acc:HGNC:40051]
ZBP1	#N/A	#N/A	#N/A	#N/A	#N/A	2.47713	2.61687	2.04587	#N/A	2.31165	1.58017	0.56165	2.30892	0.564476	#N/A	#N/A	#N/A	1.92343	#N/A	3.86371	0.571326	#N/A	#N/A	#N/A	#N/A	#N/A	2.96194	12	ENSG00000124256	ZBP1	protein_coding	Z-DNA binding protein 1 [Source:HGNC Symbol;Acc:HGNC:16176]
#266599	#N/A	#N/A	#N/A	#N/A	#N/A	3.72443	0.28861	#N/A	0.196374	3.37502	1.42912	#N/A	4.4298	1.11517	#N/A	1.27919	0.253782	#N/A	#N/A	0.180433	#N/A	#N/A	#N/A	#N/A	0.913756	0.196691	#N/A	12	ENSG00000266599		lncRNA	novel transcript, antisense MYO1D
MIR4280HG	#N/A	#N/A	#N/A	#N/A	#N/A	4.25385	0.297733	#N/A	0.188224	3.64512	0.835416	#N/A	3.3469	#N/A	#N/A	#N/A	#N/A	0.296083	#N/A	0.191494	1.61931	#N/A	1.73523	1.67859	2.22354	#N/A	#N/A	12	ENSG00000233828	MIR4280HG	lncRNA	MIR4280 host gene [Source:HGNC Symbol;Acc:HGNC:54975]
POLH	#N/A	#N/A	#N/A	#N/A	#N/A	1.59586	1.78018	2.34753	2.55431	0.889147	1.52182	0.788068	1.74612	0.680483	#N/A	0.926533	#N/A	#N/A	#N/A	4.2709	#N/A	#N/A	0.619342	#N/A	#N/A	#N/A	#N/A	12	ENSG00000170734	POLH	protein_coding	DNA polymerase eta [Source:HGNC Symbol;Acc:HGNC:9181]
#254936	#N/A	#N/A	#N/A	#N/A	#N/A	2.45934	2.55601	#N/A	#N/A	2.57445	1.54993	#N/A	2.56049	1.25596	#N/A	0.760812	#N/A	#N/A	#N/A	0.709675	#N/A	1.29075	#N/A	0.976859	1.31435	0.975163	#N/A	12	ENSG00000254936		lncRNA	novel transcript
LINC01692	#N/A	#N/A	#N/A	#N/A	#N/A	0.199903	#N/A	#N/A	#N/A	0.150281	0.0655014	0.0711945	0.162	0.0599613	#N/A	0.115294	#N/A	#N/A	#N/A	#N/A	1.80505	0.0774458	0.27035	0.521199	0.165901	#N/A	#N/A	12	ENSG00000226983	LINC01692	lncRNA	long intergenic non-protein coding RNA 1692 [Source:HGNC Symbol;Acc:HGNC:52480]
NCKAP5	#N/A	#N/A	#N/A	#N/A	#N/A	3.21984	0.160592	#N/A	#N/A	3.36304	#N/A	0.328182	#N/A	1.04282	#N/A	2.85999	#N/A	#N/A	#N/A	0.155893	1.60529	0.667843	1.15881	3.95249	0.906628	#N/A	#N/A	12	ENSG00000176771	NCKAP5	protein_coding	NCK associated protein 5 [Source:HGNC Symbol;Acc:HGNC:29847]
CCDC196	#N/A	#N/A	#N/A	#N/A	#N/A	4.13079	0.9595	0.643091	0.398835	1.56646	2.57658	#N/A	3.82306	#N/A	#N/A	0.708014	1.07683	1.30731	#N/A	0.452069	#N/A	#N/A	#N/A	#N/A	1.00303	#N/A	#N/A	12	ENSG00000196553	CCDC196	protein_coding	coiled-coil domain containing 196 [Source:HGNC Symbol;Acc:HGNC:20100]
#287625	#N/A	#N/A	#N/A	#N/A	#N/A	1.75479	1.70839	1.64437	1.83725	1.30883	0.892007	#N/A	3.1469	#N/A	#N/A	0.654876	0.802252	#N/A	#N/A	6.07785	#N/A	#N/A	#N/A	0.473552	0.869116	#N/A	#N/A	12	ENSG00000287625		lncRNA	novel transcript
#286125	#N/A	#N/A	#N/A	#N/A	#N/A	3.14747	0.517051	0.311953	#N/A	2.28792	0.803055	#N/A	3.75738	#N/A	#N/A	#N/A	#N/A	#N/A	0.238393	0.250732	#N/A	1.0289	2.74306	1.64369	#N/A	0.245844	#N/A	12	ENSG00000286125		lncRNA	novel transcript (contains ZIM2-AS1 and PEG3-AS1)
#227712	#N/A	#N/A	#N/A	#N/A	#N/A	2.68993	0.366624	#N/A	0.231954	2.84442	#N/A	1.75102	4.1805	1.01093	#N/A	2.12986	#N/A	#N/A	#N/A	0.19803	#N/A	#N/A	1.12484	1.28751	1.76701	#N/A	#N/A	12	ENSG00000227712		lncRNA	novel transcript
ADGRG5	#N/A	#N/A	#N/A	#N/A	#N/A	4.4966	3.2434	2.2848	3.71139	4.77746	1.91	#N/A	4.82645	#N/A	#N/A	#N/A	#N/A	#N/A	1.60948	6.09533	2.24361	1.68506	#N/A	#N/A	#N/A	2.37997	#N/A	12	ENSG00000159618	ADGRG5	protein_coding	adhesion G protein-coupled receptor G5 [Source:HGNC Symbol;Acc:HGNC:19010]
SIRT5	#N/A	#N/A	#N/A	#N/A	#N/A	1.08485	#N/A	1.99394	1.50667	0.758739	0.867811	#N/A	0.946491	0.479902	#N/A	#N/A	0.879019	0.822244	0.897956	4.70475	#N/A	#N/A	0.431213	#N/A	#N/A	#N/A	#N/A	12	ENSG00000124523	SIRT5	protein_coding	sirtuin 5 [Source:HGNC Symbol;Acc:HGNC:14933]
AFDN	#N/A	#N/A	#N/A	#N/A	#N/A	1.48566	1.66252	1.9611	1.84737	#N/A	#N/A	#N/A	1.21661	1.14791	#N/A	1.7141	#N/A	1.40087	#N/A	5.18939	#N/A	#N/A	1.34747	#N/A	0.996621	2.29878	#N/A	12	ENSG00000130396	AFDN	protein_coding	afadin, adherens junction formation factor [Source:HGNC Symbol;Acc:HGNC:7137]
NUF2	#N/A	#N/A	#N/A	#N/A	#N/A	1.73954	2.13631	2.96811	2.45715	1.22829	1.85825	1.1051	2.56435	#N/A	#N/A	0.75971	#N/A	#N/A	#N/A	1.45758	#N/A	#N/A	0.621706	0.58394	#N/A	#N/A	#N/A	12	ENSG00000143228	NUF2	protein_coding	NUF2 component of NDC80 kinetochore complex [Source:HGNC Symbol;Acc:HGNC:14621]
LSM14A#257103	#N/A	#N/A	#N/A	#N/A	#N/A	0.484501	0.697514	0.862767	0.736246	0.321694	0.587162	#N/A	0.640612	0.204097	#N/A	#N/A	#N/A	0.489067	#N/A	6.36688	#N/A	#N/A	#N/A	0.225299	0.230722	#N/A	#N/A	12	ENSG00000257103	LSM14A	protein_coding	LSM14A mRNA processing body assembly factor [Source:HGNC Symbol;Acc:HGNC:24489]
PPP1R2	#N/A	#N/A	#N/A	#N/A	#N/A	0.615492	0.919251	0.661741	1.15983	0.489588	#N/A	0.369682	0.884676	#N/A	#N/A	0.605235	0.527433	#N/A	#N/A	9.66932	#N/A	#N/A	0.402482	#N/A	#N/A	0.460545	#N/A	12	ENSG00000184203	PPP1R2	protein_coding	protein phosphatase 1 regulatory inhibitor subunit 2 [Source:HGNC Symbol;Acc:HGNC:9288]
SMIM20	#N/A	#N/A	#N/A	#N/A	#N/A	1.91989	1.16442	1.66018	2.10736	1.39917	#N/A	1.49991	#N/A	1.44157	#N/A	1.43179	#N/A	#N/A	#N/A	5.85069	1.35134	0.845481	1.52452	#N/A	#N/A	#N/A	#N/A	12	ENSG00000250317	SMIM20	protein_coding	small integral membrane protein 20 [Source:HGNC Symbol;Acc:HGNC:37260]
RASGRP2	#N/A	#N/A	#N/A	#N/A	#N/A	1.07892	1.43824	1.23531	1.8677	0.526947	1.2458	0.527837	0.880066	#N/A	#N/A	#N/A	0.620932	1.00997	1.3085	2.71771	#N/A	#N/A	#N/A	#N/A	#N/A	#N/A	#N/A	12	ENSG00000068831	RASGRP2	protein_coding	RAS guanyl releasing protein 2 [Source:HGNC Symbol;Acc:HGNC:9879]
ZRANB3	#N/A	#N/A	#N/A	#N/A	#N/A	0.809365	1.38665	0.937947	1.0433	0.301699	#N/A	0.50266	1.15265	#N/A	#N/A	0.489488	#N/A	#N/A	#N/A	8.49101	#N/A	#N/A	0.462885	0.479064	0.772328	#N/A	#N/A	12	ENSG00000121988	ZRANB3	protein_coding	zinc finger RANBP2-type containing 3 [Source:HGNC Symbol;Acc:HGNC:25249]
RAD9A	#N/A	#N/A	#N/A	#N/A	#N/A	1.16366	1.606	1.70845	2.01798	0.806929	1.54854	0.575887	1.65475	#N/A	#N/A	#N/A	#N/A	#N/A	#N/A	7.60209	#N/A	0.526753	#N/A	0.519721	0.711449	#N/A	#N/A	12	ENSG00000172613	RAD9A	protein_coding	RAD9 checkpoint clamp component A [Source:HGNC Symbol;Acc:HGNC:9827]
AIDA	#N/A	#N/A	#N/A	#N/A	#N/A	1.42557	1.57885	1.60445	#N/A	1.27436	1.25688	0.866248	0.58705	0.615865	#N/A	0.684218	#N/A	#N/A	1.10581	4.60285	#N/A	#N/A	0.609514	#N/A	#N/A	#N/A	#N/A	12	ENSG00000186063	AIDA	protein_coding	axin interactor, dorsalization associated [Source:HGNC Symbol;Acc:HGNC:25761]
#267214	#N/A	#N/A	#N/A	#N/A	#N/A	0.586108	#N/A	#N/A	#N/A	0.341293	#N/A	0.0983289	0.323092	0.638414	#N/A	0.142619	#N/A	#N/A	#N/A	#N/A	2.75602	0.143532	0.396599	0.944368	0.18488	0.0742413	#N/A	12	ENSG00000267214		lncRNA	novel transcript, antisense to GNG7
BTNL2#204290	#N/A	#N/A	#N/A	#N/A	#N/A	0.229383	#N/A	#N/A	#N/A	0.214205	0.103755	0.0837087	0.219999	0.129868	#N/A	0.109289	#N/A	#N/A	#N/A	#N/A	0.197195	0.0973764	0.193788	0.193387	0.175514	#N/A	#N/A	12	ENSG00000204290	BTNL2	protein_coding	butyrophilin like 2 [Source:HGNC Symbol;Acc:HGNC:1142]
#287807	#N/A	#N/A	#N/A	#N/A	#N/A	1.89207	#N/A	1.62588	#N/A	3.64796	1.17585	#N/A	4.46845	0.963255	#N/A	1.75301	#N/A	#N/A	#N/A	4.45083	#N/A	#N/A	0.79312	1.05817	1.20123	1.1481	#N/A	12	ENSG00000287807		lncRNA	novel transcript
#253519	#N/A	#N/A	#N/A	#N/A	#N/A	2.42789	#N/A	#N/A	#N/A	0.896504	0.130328	0.175269	0.791934	1.27835	#N/A	0.482336	0.107666	#N/A	#N/A	#N/A	#N/A	#N/A	4.30871	1.27546	0.504687	0.0831304	#N/A	12	ENSG00000253519		lncRNA	novel transcript
JAM2	#N/A	#N/A	#N/A	#N/A	#N/A	2.95349	#N/A	#N/A	#N/A	1.7607	#N/A	0.751554	3.12134	1.63825	#N/A	1.80844	#N/A	#N/A	#N/A	0.215149	1.88219	1.09761	1.84535	2.29111	2.68392	#N/A	#N/A	12	ENSG00000154721	JAM2	protein_coding	junctional adhesion molecule 2 [Source:HGNC Symbol;Acc:HGNC:14686]
GPM6A-DT	#N/A	#N/A	#N/A	#N/A	#N/A	0.215886	#N/A	#N/A	#N/A	0.208993	0.099746	0.0802331	0.205079	0.0398929	#N/A	0.109708	#N/A	#N/A	#N/A	#N/A	0.184571	0.094192	0.179598	0.182468	0.179344	#N/A	#N/A	12	ENSG00000249106	GPM6A-DT	lncRNA	GPM6A divergent transcript [Source:HGNC Symbol;Acc:HGNC:55577]
PHC3	#N/A	#N/A	#N/A	#N/A	#N/A	0.527477	0.563588	0.719204	0.651493	0.251545	0.567442	#N/A	0.78422	0.213887	#N/A	0.306871	0.476599	#N/A	#N/A	8.05989	#N/A	#N/A	#N/A	#N/A	0.423679	#N/A	#N/A	12	ENSG00000173889	PHC3	protein_coding	polyhomeotic homolog 3 [Source:HGNC Symbol;Acc:HGNC:15682]
PCMTD1-DT	#N/A	#N/A	#N/A	#N/A	#N/A	1.86064	2.87073	3.30928	2.00446	1.2863	0.926257	1.20394	1.55784	#N/A	#N/A	#N/A	#N/A	#N/A	#N/A	3.65117	#N/A	0.730449	0.963188	0.908779	#N/A	#N/A	#N/A	12	ENSG00000228801	PCMTD1-DT	lncRNA	PCMTD1 divergent transcript [Source:HGNC Symbol;Acc:HGNC:55791]
SNHG25	#N/A	#N/A	#N/A	#N/A	#N/A	1.44924	1.18187	1.14031	2.79049	1.63703	0.988397	#N/A	1.18019	#N/A	#N/A	1.03357	0.781819	1.56951	#N/A	8.92817	#N/A	#N/A	#N/A	#N/A	#N/A	0.988135	#N/A	12	ENSG00000266402	SNHG25	lncRNA	small nucleolar RNA host gene 25 [Source:HGNC Symbol;Acc:HGNC:51534]
SPAG16	#N/A	#N/A	#N/A	#N/A	#N/A	3.2454	4.12605	1.53158	5.15118	2.56489	1.8532	0.7058	3.89331	0.736526	#N/A	0.747074	0.98147	#N/A	#N/A	4.59123	#N/A	#N/A	#N/A	#N/A	#N/A	#N/A	#N/A	12	ENSG00000144451	SPAG16	protein_coding	sperm associated antigen 16 [Source:HGNC Symbol;Acc:HGNC:23225]
MAP4K2	#N/A	#N/A	#N/A	#N/A	#N/A	0.952918	1.60255	1.64737	1.68938	#N/A	1.28307	#N/A	0.862004	#N/A	#N/A	1.03059	0.82646	#N/A	1.25427	3.32997	#N/A	#N/A	0.623511	#N/A	0.731941	#N/A	#N/A	12	ENSG00000168067	MAP4K2	protein_coding	mitogen-activated protein kinase kinase kinase kinase 2 [Source:HGNC Symbol;Acc:HGNC:6864]
LIPE	#N/A	#N/A	#N/A	#N/A	#N/A	1.48015	3.14603	1.66496	1.61767	1.81198	#N/A	#N/A	3.06565	#N/A	#N/A	#N/A	1.57235	#N/A	#N/A	5.89721	#N/A	0.680086	0.597382	0.814961	1.10772	#N/A	#N/A	12	ENSG00000079435	LIPE	protein_coding	lipase E, hormone sensitive type [Source:HGNC Symbol;Acc:HGNC:6621]
NARS2	#N/A	#N/A	#N/A	#N/A	#N/A	0.656179	1.14342	0.966898	2.11601	0.695646	#N/A	#N/A	0.957821	#N/A	#N/A	0.586359	#N/A	#N/A	0.759603	8.29641	#N/A	0.366917	#N/A	#N/A	0.751836	0.921062	#N/A	12	ENSG00000137513	NARS2	protein_coding	asparaginyl-tRNA synthetase 2, mitochondrial [Source:HGNC Symbol;Acc:HGNC:26274]
GNAZ	#N/A	#N/A	#N/A	#N/A	#N/A	0.53353	#N/A	#N/A	#N/A	0.252963	#N/A	0.0804972	0.510315	0.298477	#N/A	#N/A	#N/A	0.0709978	#N/A	#N/A	3.23104	0.115082	1.74581	2.00355	0.36989	0.074767	#N/A	12	ENSG00000128266	GNAZ	protein_coding	G protein subunit alpha z [Source:HGNC Symbol;Acc:HGNC:4395]
SELENOF	#N/A	#N/A	#N/A	#N/A	#N/A	0.697579	1.00357	0.776692	1.13582	0.465843	0.349857	#N/A	#N/A	0.546684	#N/A	0.517081	0.471354	#N/A	#N/A	6.04208	#N/A	0.368701	0.440077	#N/A	#N/A	#N/A	#N/A	12	ENSG00000183291	SELENOF	protein_coding	selenoprotein F [Source:HGNC Symbol;Acc:HGNC:17705]
LINC01685	#N/A	#N/A	#N/A	#N/A	#N/A	0.48252	#N/A	#N/A	#N/A	0.25477	0.109749	0.0996866	0.300097	0.0960611	#N/A	0.399989	#N/A	#N/A	#N/A	#N/A	5.35682	0.114831	0.405819	0.249049	0.222491	#N/A	#N/A	12	ENSG00000238063	LINC01685	lncRNA	long intergenic non-protein coding RNA 1685 [Source:HGNC Symbol;Acc:HGNC:52473]
MFF	#N/A	#N/A	#N/A	#N/A	#N/A	0.61155	1.00646	#N/A	1.20413	0.778011	#N/A	0.430446	0.648046	0.578543	0.431004	#N/A	#N/A	#N/A	#N/A	4.00386	0.271865	#N/A	0.306098	0.366249	#N/A	#N/A	#N/A	12	ENSG00000168958	MFF	protein_coding	mitochondrial fission factor [Source:HGNC Symbol;Acc:HGNC:24858]
RESF1	#N/A	#N/A	#N/A	#N/A	#N/A	0.792932	0.939807	1.09581	0.768256	0.77697	1.15896	#N/A	0.601522	#N/A	#N/A	#N/A	0.362326	0.975924	0.934524	5.27966	#N/A	#N/A	#N/A	#N/A	#N/A	#N/A	1.07416	12	ENSG00000174718	RESF1	protein_coding	retroelement silencing factor 1 [Source:HGNC Symbol;Acc:HGNC:25559]
RAB33B-AS1	#N/A	#N/A	#N/A	#N/A	#N/A	0.710415	1.08033	#N/A	1.59299	0.674187	0.424988	#N/A	1.3758	#N/A	#N/A	0.571454	#N/A	#N/A	#N/A	8.18521	#N/A	#N/A	0.421491	0.492528	0.880711	0.62035	#N/A	12	ENSG00000273247	RAB33B-AS1	lncRNA	RAB33B antisense RNA 1 [Source:HGNC Symbol;Acc:HGNC:55153]
LCN8	#N/A	#N/A	#N/A	#N/A	#N/A	0.209049	#N/A	#N/A	#N/A	0.185613	#N/A	0.0796588	0.203807	0.0446426	#N/A	0.109059	#N/A	#N/A	#N/A	#N/A	0.671387	0.0941761	0.167407	0.182094	0.177773	0.0601818	#N/A	12	ENSG00000204001	LCN8	protein_coding	lipocalin 8 [Source:HGNC Symbol;Acc:HGNC:27038]
IGHV3-7#211938	#N/A	#N/A	#N/A	#N/A	#N/A	0.109609	#N/A	#N/A	#N/A	0.104104	#N/A	0.0395213	0.0801787	0.0138397	#N/A	0.0366786	#N/A	0.0293421	#N/A	#N/A	0.0978049	0.0478932	0.0730977	0.0953642	0.0902286	#N/A	#N/A	12	ENSG00000211938	IGHV3-7	IG_V_gene	immunoglobulin heavy variable 3-7 [Source:HGNC Symbol;Acc:HGNC:5620]
IGHV3-15#211943	#N/A	#N/A	#N/A	#N/A	#N/A	0.25811	#N/A	#N/A	#N/A	0.244754	#N/A	0.0946927	0.247328	0.0565341	#N/A	0.11509	#N/A	0.0660346	#N/A	#N/A	0.331268	0.111375	0.2084	0.253048	0.213289	#N/A	#N/A	12	ENSG00000211943	IGHV3-15	IG_V_gene	immunoglobulin heavy variable 3-15 [Source:HGNC Symbol;Acc:HGNC:5582]
#237019	#N/A	#N/A	#N/A	#N/A	#N/A	0.161294	#N/A	#N/A	#N/A	0.118291	0.0732979	0.0593871	0.15222	0.0281639	#N/A	0.0823184	#N/A	#N/A	#N/A	#N/A	0.161708	0.0705848	0.090407	0.135175	0.133052	#N/A	#N/A	12	ENSG00000237019		lncRNA	novel transcript
ZNF165	#N/A	#N/A	#N/A	#N/A	#N/A	2.52194	#N/A	#N/A	#N/A	2.55897	#N/A	#N/A	1.65534	1.5165	#N/A	3.0012	#N/A	#N/A	#N/A	0.170547	1.81624	0.559656	2.79477	2.75907	1.21542	0.0924454	#N/A	12	ENSG00000197279	ZNF165	protein_coding	zinc finger protein 165 [Source:HGNC Symbol;Acc:HGNC:12953]
NAALADL2-AS2	#N/A	#N/A	#N/A	#N/A	#N/A	0.322639	#N/A	#N/A	#N/A	0.227021	0.106847	0.0865188	0.232197	0.0503736	#N/A	0.122387	#N/A	#N/A	#N/A	#N/A	3.62819	0.0845216	0.192143	0.204264	0.197212	#N/A	#N/A	12	ENSG00000226779	NAALADL2-AS2	lncRNA	NAALADL2 antisense RNA 2 [Source:HGNC Symbol;Acc:HGNC:41015]
IGHV3-30#270550	#N/A	#N/A	#N/A	#N/A	#N/A	0.259149	#N/A	#N/A	#N/A	0.242578	0.117405	0.0955732	0.247564	0.0476069	#N/A	0.136654	#N/A	#N/A	#N/A	#N/A	0.646102	0.111659	0.20915	0.21612	0.214407	#N/A	#N/A	12	ENSG00000270550	IGHV3-30	IG_V_gene	immunoglobulin heavy variable 3-30 [Source:HGNC Symbol;Acc:HGNC:5591]
MGA	#N/A	#N/A	#N/A	#N/A	#N/A	0.521641	0.693945	0.800473	2.07717	0.765563	0.419446	#N/A	0.867389	#N/A	#N/A	0.272017	0.478816	#N/A	0.572073	9.35281	#N/A	#N/A	#N/A	#N/A	0.539211	#N/A	#N/A	12	ENSG00000174197	MGA	protein_coding	MAX dimerization protein MGA [Source:HGNC Symbol;Acc:HGNC:14010]
SERHL2	#N/A	#N/A	#N/A	#N/A	#N/A	1.79515	1.3339	1.45431	#N/A	1.94801	#N/A	#N/A	3.20815	#N/A	#N/A	1.19348	#N/A	#N/A	1.13537	3.66129	#N/A	#N/A	1.00484	1.20721	1.18222	2.6185	#N/A	12	ENSG00000183569	SERHL2	protein_coding	serine hydrolase like 2 [Source:HGNC Symbol;Acc:HGNC:29446]
FAM167A	#N/A	#N/A	#N/A	#N/A	#N/A	2.50596	#N/A	#N/A	#N/A	#N/A	#N/A	0.147166	#N/A	2.69595	#N/A	2.31624	0.119258	#N/A	#N/A	0.167724	4.32284	0.207031	3.48813	4.3276	1.14813	0.0909822	#N/A	12	ENSG00000154319	FAM167A	protein_coding	family with sequence similarity 167 member A [Source:HGNC Symbol;Acc:HGNC:15549]
LINC01375	#N/A	#N/A	#N/A	#N/A	#N/A	1.47001	#N/A	#N/A	#N/A	0.284731	#N/A	0.0831792	0.624878	0.308846	#N/A	0.111258	#N/A	#N/A	#N/A	#N/A	0.160669	0.0960725	0.173007	0.18309	0.18475	0.0661746	#N/A	12	ENSG00000226159	LINC01375	lncRNA	long intergenic non-protein coding RNA 1375 [Source:HGNC Symbol;Acc:HGNC:50632]
MYT1#196132	#N/A	#N/A	#N/A	#N/A	#N/A	0.36827	#N/A	#N/A	#N/A	0.838558	0.11435	0.0943879	0.244376	#N/A	#N/A	0.167986	#N/A	#N/A	#N/A	0.114451	2.2715	0.105779	0.369527	0.654446	0.181554	#N/A	#N/A	12	ENSG00000196132	MYT1	protein_coding	myelin transcription factor 1 [Source:HGNC Symbol;Acc:HGNC:7622]
CRYM	#N/A	#N/A	#N/A	#N/A	#N/A	0.643272	#N/A	#N/A	#N/A	0.176864	#N/A	0.0786095	0.257205	0.0403842	#N/A	0.134748	#N/A	#N/A	0.0580131	#N/A	0.566012	0.093665	0.221833	0.180443	0.142227	#N/A	#N/A	12	ENSG00000103316	CRYM	protein_coding	crystallin mu [Source:HGNC Symbol;Acc:HGNC:2418]
CBR1-AS1	#N/A	#N/A	#N/A	#N/A	#N/A	2.38952	0.257048	#N/A	#N/A	1.27294	#N/A	0.391354	1.75165	#N/A	#N/A	2.60492	0.217697	#N/A	0.0977669	0.211819	#N/A	1.02841	1.74895	#N/A	#N/A	0.154099	#N/A	12	ENSG00000230212	CBR1-AS1	lncRNA	CBR1 antisense RNA 1 [Source:HGNC Symbol;Acc:HGNC:55777]
HHAT#054392	#N/A	#N/A	#N/A	#N/A	#N/A	0.881971	1.33996	#N/A	1.91055	2.0116	1.35694	#N/A	1.56125	0.658494	#N/A	2.0127	1.07476	#N/A	#N/A	6.52094	#N/A	#N/A	#N/A	#N/A	0.613177	1.69786	#N/A	12	ENSG00000054392	HHAT	protein_coding	hedgehog acyltransferase [Source:HGNC Symbol;Acc:HGNC:18270]
NUP42	#N/A	#N/A	#N/A	#N/A	#N/A	0.548907	0.969049	1.26909	#N/A	0.464637	#N/A	0.421804	0.341235	0.509322	0.573354	#N/A	#N/A	#N/A	#N/A	7.70775	0.482214	#N/A	#N/A	0.343205	0.354807	#N/A	#N/A	12	ENSG00000136243	NUP42	protein_coding	nucleoporin 42 [Source:HGNC Symbol;Acc:HGNC:17010]
DENND2A	#N/A	#N/A	#N/A	#N/A	#N/A	1.61941	0.161506	#N/A	#N/A	1.53914	1.20551	#N/A	2.77442	#N/A	#N/A	1.2506	0.142025	#N/A	0.0736796	0.154996	#N/A	#N/A	0.967755	1.09066	2.89284	#N/A	#N/A	12	ENSG00000146966	DENND2A	protein_coding	DENN domain containing 2A [Source:HGNC Symbol;Acc:HGNC:22212]
CA1	#N/A	#N/A	#N/A	#N/A	#N/A	1.36009	#N/A	1.4353	1.34286	2.49065	#N/A	1.70076	3.85714	#N/A	#N/A	#N/A	1.34057	#N/A	0.729945	0.841586	1.35007	1.15361	#N/A	#N/A	2.43649	#N/A	#N/A	12	ENSG00000133742	CA1	protein_coding	carbonic anhydrase 1 [Source:HGNC Symbol;Acc:HGNC:1368]
NLGN4X	#N/A	#N/A	#N/A	#N/A	#N/A	0.117241	#N/A	#N/A	#N/A	#N/A	0.0765384	0.061108	0.118567	0.0332681	#N/A	0.081342	#N/A	#N/A	0.0478111	#N/A	0.343337	0.0440342	0.128817	0.247027	0.13881	#N/A	#N/A	12	ENSG00000146938	NLGN4X	protein_coding	neuroligin 4 X-linked [Source:HGNC Symbol;Acc:HGNC:14287]
ICA1L	#N/A	#N/A	#N/A	#N/A	#N/A	0.716841	0.859921	#N/A	1.51817	#N/A	#N/A	1.112	1.40694	#N/A	#N/A	0.711588	#N/A	#N/A	1.33449	7.74319	#N/A	1.46319	1.31094	1.31094	1.74286	#N/A	#N/A	12	ENSG00000163596	ICA1L	protein_coding	islet cell autoantigen 1 like [Source:HGNC Symbol;Acc:HGNC:14442]
#228835	#N/A	#N/A	#N/A	#N/A	#N/A	0.202863	#N/A	#N/A	#N/A	0.203911	0.0944243	0.0776745	0.197024	0.0729282	#N/A	0.103208	#N/A	#N/A	#N/A	#N/A	0.187065	0.0930042	0.177517	0.179605	0.175418	#N/A	#N/A	12	ENSG00000228835		lncRNA	novel transcript, antisense to KLHL14
RFX3	#N/A	#N/A	#N/A	#N/A	#N/A	0.340982	0.528891	#N/A	0.827663	0.933155	0.418603	0.301305	0.823663	0.235323	#N/A	0.524551	#N/A	#N/A	0.771617	7.15832	#N/A	#N/A	#N/A	#N/A	0.631628	#N/A	#N/A	12	ENSG00000080298	RFX3	protein_coding	regulatory factor X3 [Source:HGNC Symbol;Acc:HGNC:9984]
SLC16A4	#N/A	#N/A	#N/A	#N/A	#N/A	1.06984	1.52291	1.30249	1.49544	0.995003	0.687749	0.832086	2.62415	0.497577	#N/A	#N/A	#N/A	#N/A	#N/A	5.05803	#N/A	#N/A	#N/A	0.506967	0.994938	#N/A	#N/A	12	ENSG00000168679	SLC16A4	protein_coding	solute carrier family 16 member 4 [Source:HGNC Symbol;Acc:HGNC:10925]
ILRUN	#N/A	#N/A	#N/A	#N/A	#N/A	0.352964	0.562523	#N/A	#N/A	#N/A	0.435597	0.649339	0.424658	0.289018	#N/A	#N/A	0.416508	0.80379	#N/A	5.97463	0.382406	#N/A	#N/A	0.45799	0.315164	#N/A	#N/A	12	ENSG00000196821	ILRUN	protein_coding	inflammation and lipid regulator with UBA-like and NBR1-like domains [Source:HGNC Symbol;Acc:HGNC:21215]
WDR11-DT	#N/A	#N/A	#N/A	#N/A	#N/A	1.25421	1.24524	1.97632	1.75132	#N/A	1.04256	1.52006	#N/A	#N/A	#N/A	1.37873	#N/A	#N/A	#N/A	#N/A	1.86471	1.8153	1.94458	1.92301	1.31329	#N/A	#N/A	12	ENSG00000227165	WDR11-DT	lncRNA	WDR11 divergent transcript [Source:HGNC Symbol;Acc:HGNC:27437]
TCF4-AS2	#N/A	#N/A	#N/A	#N/A	#N/A	1.44887	#N/A	#N/A	#N/A	1.87583	#N/A	0.112627	0.58043	0.66301	#N/A	3.87416	#N/A	#N/A	#N/A	#N/A	7.59208	0.166471	4.82933	6.34691	0.441718	0.0884427	#N/A	12	ENSG00000267402	TCF4-AS2	lncRNA	TCF4 antisense RNA 2 [Source:HGNC Symbol;Acc:HGNC:51643]
POLM	#N/A	#N/A	#N/A	#N/A	#N/A	0.688588	0.931011	#N/A	1.03871	0.653851	0.710076	0.689685	1.2207	0.46525	#N/A	#N/A	#N/A	#N/A	#N/A	5.07584	#N/A	0.515069	#N/A	0.557946	0.746025	#N/A	#N/A	12	ENSG00000122678	POLM	protein_coding	DNA polymerase mu [Source:HGNC Symbol;Acc:HGNC:9185]
NEK8	#N/A	#N/A	#N/A	#N/A	#N/A	1.08358	1.73888	#N/A	#N/A	0.885145	2.31341	#N/A	1.19319	0.801443	#N/A	#N/A	#N/A	#N/A	#N/A	3.43049	0.867243	1.29193	1.13073	1.26001	1.08634	#N/A	#N/A	12	ENSG00000160602	NEK8	protein_coding	NIMA related kinase 8 [Source:HGNC Symbol;Acc:HGNC:13387]
#257191	#N/A	#N/A	#N/A	#N/A	#N/A	0.262486	#N/A	#N/A	#N/A	0.20774	0.0828318	0.0838734	0.195415	0.0651646	#N/A	0.127645	#N/A	#N/A	#N/A	#N/A	0.735885	0.0913555	0.185041	0.191422	0.155654	#N/A	#N/A	12	ENSG00000257191		lncRNA	novel transcript, antisense to SYT1
MYO3A	#N/A	#N/A	#N/A	#N/A	#N/A	1.78255	#N/A	#N/A	#N/A	3.11837	0.881672	#N/A	4.81925	2.15365	#N/A	2.11048	#N/A	#N/A	#N/A	0.207164	2.20709	1.94345	2.09141	3.32564	2.04823	#N/A	#N/A	12	ENSG00000095777	MYO3A	protein_coding	myosin IIIA [Source:HGNC Symbol;Acc:HGNC:7601]
LINC01551	#N/A	#N/A	#N/A	#N/A	#N/A	1.80542	#N/A	#N/A	#N/A	1.35025	#N/A	0.19487	3.07912	1.68469	#N/A	1.78558	#N/A	#N/A	#N/A	0.168313	2.7416	0.457721	1.97211	2.2866	1.19953	#N/A	#N/A	12	ENSG00000186960	LINC01551	lncRNA	long intergenic non-protein coding RNA 1551 [Source:HGNC Symbol;Acc:HGNC:19828]
SCN2A	#N/A	#N/A	#N/A	#N/A	#N/A	0.233279	#N/A	#N/A	#N/A	0.210794	0.101575	0.0832587	0.222254	0.0346983	#N/A	0.117681	#N/A	#N/A	#N/A	#N/A	1.15164	0.0986905	0.262088	0.142574	0.187823	#N/A	#N/A	12	ENSG00000136531	SCN2A	protein_coding	sodium voltage-gated channel alpha subunit 2 [Source:HGNC Symbol;Acc:HGNC:10588]
LINC01320	#N/A	#N/A	#N/A	#N/A	#N/A	1.51525	#N/A	0.863365	#N/A	1.08036	1.20671	2.01164	2.61802	#N/A	#N/A	1.40042	0.941962	#N/A	#N/A	0.86243	#N/A	#N/A	1.07364	1.57294	2.28136	#N/A	#N/A	12	ENSG00000228262	LINC01320	lncRNA	long intergenic non-protein coding RNA 1320 [Source:HGNC Symbol;Acc:HGNC:50526]
CFAP161	#N/A	#N/A	#N/A	#N/A	#N/A	1.19714	#N/A	#N/A	1.14926	#N/A	1.16298	#N/A	1.76346	0.800686	#N/A	0.737309	#N/A	0.845274	#N/A	1.0955	0.693816	#N/A	0.806222	1.02656	#N/A	1.69669	#N/A	12	ENSG00000156206	CFAP161	protein_coding	cilia and flagella associated protein 161 [Source:HGNC Symbol;Acc:HGNC:26782]
DNAJC5B	#N/A	#N/A	#N/A	#N/A	#N/A	0.261852	#N/A	#N/A	#N/A	0.180703	#N/A	0.079834	#N/A	0.0941901	#N/A	0.095728	#N/A	0.0510471	0.056523	#N/A	0.234387	0.0956673	0.153964	0.159087	0.149637	#N/A	#N/A	12	ENSG00000147570	DNAJC5B	protein_coding	DnaJ heat shock protein family (Hsp40) member C5 beta [Source:HGNC Symbol;Acc:HGNC:24138]
PAOX	#N/A	#N/A	#N/A	#N/A	#N/A	0.851736	#N/A	#N/A	#N/A	#N/A	#N/A	0.997759	0.936677	1.03099	#N/A	1.26718	2.04943	#N/A	#N/A	1.87753	1.66926	1.18642	1.07369	1.22315	0.991093	#N/A	#N/A	12	ENSG00000148832	PAOX	protein_coding	polyamine oxidase [Source:HGNC Symbol;Acc:HGNC:20837]
LRRN1	#N/A	#N/A	#N/A	#N/A	#N/A	1.00057	#N/A	#N/A	#N/A	1.45833	#N/A	1.89715	3.20472	0.818515	#N/A	#N/A	#N/A	#N/A	#N/A	0.226779	1.20558	2.22671	1.67381	1.92015	2.56824	0.539739	#N/A	12	ENSG00000175928	LRRN1	protein_coding	leucine rich repeat neuronal 1 [Source:HGNC Symbol;Acc:HGNC:20980]
MORC3	#N/A	#N/A	#N/A	#N/A	#N/A	0.411163	0.611188	0.697544	0.731468	#N/A	0.46541	0.638604	0.521957	#N/A	#N/A	#N/A	0.512489	#N/A	1.1338	7.32932	#N/A	#N/A	#N/A	0.337733	0.415738	#N/A	#N/A	12	ENSG00000159256	MORC3	protein_coding	MORC family CW-type zinc finger 3 [Source:HGNC Symbol;Acc:HGNC:23572]
LINC02201	#N/A	#N/A	#N/A	#N/A	#N/A	1.33441	#N/A	#N/A	#N/A	#N/A	0.199474	0.096797	1.3457	#N/A	#N/A	2.01231	0.115047	#N/A	0.0792248	0.16786	3.00906	#N/A	2.81553	2.31838	0.279426	#N/A	#N/A	12	ENSG00000251538	LINC02201	lncRNA	long intergenic non-protein coding RNA 2201 [Source:HGNC Symbol;Acc:HGNC:53067]
#232732	#N/A	#N/A	#N/A	#N/A	#N/A	1.01351	#N/A	#N/A	#N/A	1.29544	#N/A	0.124917	1.50792	1.72705	#N/A	3.04478	#N/A	#N/A	#N/A	#N/A	3.13592	0.74137	2.80196	3.53964	2.55642	0.0973724	#N/A	12	ENSG00000232732		lncRNA	novel transcript
LYPLAL1-DT	#N/A	#N/A	#N/A	#N/A	#N/A	0.985023	#N/A	#N/A	0.139934	1.88187	0.863309	0.306186	1.2073	#N/A	#N/A	1.14948	0.188223	#N/A	#N/A	#N/A	#N/A	1.00878	1.74624	1.2575	#N/A	0.182304	#N/A	12	ENSG00000228063	LYPLAL1-DT	lncRNA	LYPLAL1 divergent transcript [Source:HGNC Symbol;Acc:HGNC:50560]
HLA-DPA1#231389	#N/A	#N/A	#N/A	#N/A	#N/A	#N/A	1.60365	1.09478	#N/A	#N/A	#N/A	6.44617	#N/A	1.31753	#N/A	4.44108	2.66088	#N/A	2.20649	8.91296	10.3324	5.55612	7.19444	#N/A	#N/A	4.2608	#N/A	12	ENSG00000231389	HLA-DPA1	protein_coding	major histocompatibility complex, class II, DP alpha 1 [Source:HGNC Symbol;Acc:HGNC:4938]
RIPK2-DT	#N/A	#N/A	#N/A	#N/A	#N/A	#N/A	1.4648	#N/A	#N/A	0.745016	#N/A	0.652822	0.630041	#N/A	#N/A	#N/A	1.26997	#N/A	#N/A	7.46158	0.592958	1.09425	0.776669	1.02004	1.11446	2.52954	#N/A	12	ENSG00000251136	RIPK2-DT	lncRNA	RIPK2 divergent transcript [Source:HGNC Symbol;Acc:HGNC:55545]
ST3GAL5	#N/A	#N/A	#N/A	#N/A	#N/A	#N/A	#N/A	0.790144	#N/A	#N/A	0.546378	#N/A	#N/A	#N/A	#N/A	#N/A	1.21422	0.598877	1.88915	5.08569	0.746997	0.941044	0.372027	0.663218	0.510612	#N/A	1.6228	12	ENSG00000115525	ST3GAL5	protein_coding	ST3 beta-galactoside alpha-2,3-sialyltransferase 5 [Source:HGNC Symbol;Acc:HGNC:10872]
CR1L	#N/A	#N/A	#N/A	#N/A	#N/A	#N/A	#N/A	0.329464	#N/A	#N/A	1.1721	1.77395	#N/A	#N/A	#N/A	2.53992	0.399293	0.628071	#N/A	0.218088	1.00157	1.4691	2.99757	2.11543	2.33254	#N/A	#N/A	12	ENSG00000197721	CR1L	protein_coding	complement C3b/C4b receptor 1 like [Source:HGNC Symbol;Acc:HGNC:2335]
SUN1	#N/A	#N/A	#N/A	#N/A	#N/A	#N/A	#N/A	#N/A	0.899163	0.581409	0.875908	0.912435	0.705893	0.45605	#N/A	1.12511	#N/A	1.20346	#N/A	7.46359	#N/A	#N/A	1.04923	0.667405	1.12344	#N/A	#N/A	12	ENSG00000164828	SUN1	protein_coding	Sad1 and UNC84 domain containing 1 [Source:HGNC Symbol;Acc:HGNC:18587]
DBNL	#N/A	#N/A	#N/A	#N/A	#N/A	#N/A	#N/A	#N/A	0.831775	#N/A	#N/A	0.673772	#N/A	0.449309	#N/A	0.719907	0.976906	#N/A	1.02351	1.34598	0.660929	0.881414	0.813382	0.540637	#N/A	0.81048	#N/A	12	ENSG00000136279	DBNL	protein_coding	drebrin like [Source:HGNC Symbol;Acc:HGNC:2696]
INPP5B	#N/A	#N/A	#N/A	#N/A	#N/A	#N/A	#N/A	#N/A	0.79671	0.346162	#N/A	0.358893	0.591046	#N/A	#N/A	#N/A	0.538279	#N/A	#N/A	8.43618	0.732625	0.674727	0.541406	0.898342	0.96947	0.954157	#N/A	12	ENSG00000204084	INPP5B	protein_coding	inositol polyphosphate-5-phosphatase B [Source:HGNC Symbol;Acc:HGNC:6077]
#286548	#N/A	#N/A	#N/A	#N/A	#N/A	#N/A	#N/A	#N/A	0.206088	2.12384	#N/A	0.847049	1.6323	1.91795	#N/A	3.77116	#N/A	#N/A	#N/A	0.197012	1.02796	1.21673	2.19412	1.7402	2.1425	#N/A	#N/A	12	ENSG00000286548		lncRNA	novel transcript, antisense to LRRC8B
TCP11L2	#N/A	#N/A	#N/A	#N/A	#N/A	#N/A	#N/A	#N/A	0.839725	0.726921	1.1227	0.721638	0.526355	#N/A	#N/A	0.748998	1.94806	1.29589	1.38797	5.19185	#N/A	#N/A	0.574121	#N/A	0.557496	#N/A	#N/A	12	ENSG00000166046	TCP11L2	protein_coding	t-complex 11 like 2 [Source:HGNC Symbol;Acc:HGNC:28627]
OLFML1	#N/A	#N/A	#N/A	#N/A	#N/A	#N/A	#N/A	#N/A	0.339386	#N/A	2.04517	0.976245	1.41127	#N/A	#N/A	1.52093	0.445263	#N/A	#N/A	0.227226	2.81152	3.28872	4.65562	5.5406	3.99915	#N/A	#N/A	12	ENSG00000183801	OLFML1	protein_coding	olfactomedin like 1 [Source:HGNC Symbol;Acc:HGNC:24473]
TGIF2	#N/A	#N/A	#N/A	#N/A	#N/A	#N/A	#N/A	#N/A	#N/A	1.11244	#N/A	0.645691	0.467728	#N/A	#N/A	0.508629	1.12827	#N/A	#N/A	5.5139	0.514869	0.757531	0.610772	0.835634	0.816722	0.788344	#N/A	12	ENSG00000118707	TGIF2	protein_coding	TGFB induced factor homeobox 2 [Source:HGNC Symbol;Acc:HGNC:15764]
TTC7A	#N/A	#N/A	#N/A	#N/A	#N/A	#N/A	#N/A	#N/A	#N/A	0.481694	#N/A	1.24369	#N/A	#N/A	#N/A	1.57092	0.555523	#N/A	#N/A	7.15069	1.32405	0.956048	1.54455	1.78633	1.9264	0.99306	1.76452	12	ENSG00000068724	TTC7A	protein_coding	tetratricopeptide repeat domain 7A [Source:HGNC Symbol;Acc:HGNC:19750]
HSD17B4	#N/A	#N/A	#N/A	#N/A	#N/A	#N/A	#N/A	#N/A	#N/A	0.783712	#N/A	0.788629	#N/A	0.599732	#N/A	0.605659	1.11186	#N/A	#N/A	4.4687	0.615641	0.865872	0.608212	0.718527	0.558324	0.724529	#N/A	12	ENSG00000133835	HSD17B4	protein_coding	hydroxysteroid 17-beta dehydrogenase 4 [Source:HGNC Symbol;Acc:HGNC:5213]
JUN	#N/A	#N/A	#N/A	#N/A	#N/A	#N/A	#N/A	#N/A	#N/A	2.14978	#N/A	0.770418	#N/A	#N/A	#N/A	1.45296	0.697442	1.28411	#N/A	7.71119	0.729822	0.851466	1.08366	0.67423	1.03385	1.29371	#N/A	12	ENSG00000177606	JUN	protein_coding	Jun proto-oncogene, AP-1 transcription factor subunit [Source:HGNC Symbol;Acc:HGNC:6204]
PHACTR1	#N/A	#N/A	#N/A	#N/A	#N/A	#N/A	#N/A	#N/A	#N/A	1.00527	#N/A	3.43354	#N/A	#N/A	#N/A	2.88764	2.14042	#N/A	1.02119	5.05358	2.38136	2.84088	3.30397	3.95974	4.20397	1.96206	#N/A	12	ENSG00000112137	PHACTR1	protein_coding	phosphatase and actin regulator 1 [Source:HGNC Symbol;Acc:HGNC:20990]
GNA12	#N/A	#N/A	#N/A	#N/A	#N/A	#N/A	#N/A	#N/A	#N/A	0.835206	#N/A	1.82075	#N/A	0.773848	#N/A	1.77119	1.15011	#N/A	0.605345	4.44411	1.48668	1.36738	1.59335	1.93609	1.95016	#N/A	#N/A	12	ENSG00000146535	GNA12	protein_coding	G protein subunit alpha 12 [Source:HGNC Symbol;Acc:HGNC:4380]
PEAK1	#N/A	#N/A	#N/A	#N/A	#N/A	#N/A	#N/A	#N/A	#N/A	0.496665	0.700344	#N/A	0.523414	0.310401	#N/A	#N/A	#N/A	#N/A	0.958773	6.47906	1.40716	1.32806	0.457089	1.05051	0.802178	0.79624	#N/A	12	ENSG00000173517	PEAK1	protein_coding	pseudopodium enriched atypical kinase 1 [Source:HGNC Symbol;Acc:HGNC:29431]
GPT2	#N/A	#N/A	#N/A	#N/A	#N/A	#N/A	#N/A	#N/A	#N/A	1.74462	#N/A	4.23194	1.51651	1.54223	#N/A	1.15562	#N/A	#N/A	#N/A	0.46026	2.39382	2.53402	2.4377	2.09268	2.69608	0.749453	#N/A	12	ENSG00000166123	GPT2	protein_coding	glutamic--pyruvic transaminase 2 [Source:HGNC Symbol;Acc:HGNC:18062]
ICOSLG	#N/A	#N/A	#N/A	#N/A	#N/A	#N/A	#N/A	#N/A	#N/A	1.43719	#N/A	6.76393	#N/A	1.07348	#N/A	3.87523	1.64549	#N/A	#N/A	2.66983	2.11689	1.73582	6.37965	2.39871	3.58635	2.8591	#N/A	12	ENSG00000160223	ICOSLG	protein_coding	inducible T cell costimulator ligand [Source:HGNC Symbol;Acc:HGNC:17087]
DEF8	#N/A	#N/A	#N/A	#N/A	#N/A	#N/A	#N/A	#N/A	#N/A	0.7531	#N/A	1.19971	#N/A	0.473288	#N/A	1.31806	1.72526	#N/A	#N/A	5.95019	1.54607	1.75558	1.57738	1.4837	1.06569	1.59763	#N/A	12	ENSG00000140995	DEF8	protein_coding	differentially expressed in FDCP 8 homolog [Source:HGNC Symbol;Acc:HGNC:25969]
LINC02541	#N/A	#N/A	#N/A	#N/A	#N/A	#N/A	#N/A	#N/A	#N/A	0.992485	0.19511	0.102212	#N/A	1.58729	#N/A	0.595559	#N/A	#N/A	#N/A	0.145023	5.34267	0.123769	0.221468	4.06464	0.383093	0.0801185	#N/A	12	ENSG00000230943	LINC02541	lncRNA	long intergenic non-protein coding RNA 2541 [Source:HGNC Symbol;Acc:HGNC:53574]
ZMIZ2	#N/A	#N/A	#N/A	#N/A	#N/A	#N/A	#N/A	#N/A	#N/A	0.682806	#N/A	0.967245	0.718089	#N/A	#N/A	0.534847	1.03478	#N/A	#N/A	5.44328	0.711495	0.754925	0.552765	0.790749	1.01776	0.971188	#N/A	12	ENSG00000122515	ZMIZ2	protein_coding	zinc finger MIZ-type containing 2 [Source:HGNC Symbol;Acc:HGNC:22229]
#275393	#N/A	#N/A	#N/A	#N/A	#N/A	#N/A	#N/A	#N/A	#N/A	0.141613	#N/A	0.081437	1.01366	0.688983	#N/A	0.140146	0.0799455	#N/A	#N/A	0.0924762	1.55457	#N/A	0.155341	0.137345	0.179695	0.063111	#N/A	12	ENSG00000275393		lncRNA	novel transcript, sense intronic to C16orf74
#273472	#N/A	#N/A	#N/A	#N/A	#N/A	#N/A	#N/A	#N/A	#N/A	1.34132	#N/A	0.436372	#N/A	2.09719	#N/A	6.15724	0.243753	#N/A	#N/A	0.224085	8.58841	6.12376	9.13559	7.31537	5.66576	0.188001	#N/A	12	ENSG00000273472		lncRNA	novel transcript
HMBOX1	#N/A	#N/A	#N/A	#N/A	#N/A	#N/A	#N/A	#N/A	#N/A	0.285414	#N/A	0.493579	0.326982	0.272322	#N/A	0.460048	0.602064	#N/A	#N/A	6.34202	0.389009	0.371571	0.344923	0.52082	0.77075	#N/A	#N/A	12	ENSG00000147421	HMBOX1	protein_coding	homeobox containing 1 [Source:HGNC Symbol;Acc:HGNC:26137]
MEF2C	#N/A	#N/A	#N/A	#N/A	#N/A	#N/A	#N/A	#N/A	#N/A	#N/A	#N/A	11.4807	#N/A	1.47615	0.626409	4.79968	5.81636	#N/A	#N/A	6.24357	9.00591	8.29328	10.0534	9.33037	7.408	7.57015	#N/A	12	ENSG00000081189	MEF2C	protein_coding	myocyte enhancer factor 2C [Source:HGNC Symbol;Acc:HGNC:6996]
GRK3	#N/A	#N/A	#N/A	#N/A	#N/A	#N/A	#N/A	#N/A	#N/A	#N/A	#N/A	7.06379	#N/A	#N/A	#N/A	4.49054	4.32409	#N/A	1.91811	7.92458	7.66077	6.67488	8.23281	8.35183	6.24718	3.78858	0.844786	12	ENSG00000100077	GRK3	protein_coding	G protein-coupled receptor kinase 3 [Source:HGNC Symbol;Acc:HGNC:290]
KYNU	#N/A	#N/A	#N/A	#N/A	#N/A	#N/A	#N/A	#N/A	#N/A	#N/A	#N/A	9.40077	#N/A	#N/A	#N/A	4.55661	5.81396	#N/A	1.3709	9.9201	9.31984	8.88991	9.20082	8.69522	7.51218	6.70046	2.19335	12	ENSG00000115919	KYNU	protein_coding	kynureninase [Source:HGNC Symbol;Acc:HGNC:6469]
LRRK2	#N/A	#N/A	#N/A	#N/A	#N/A	#N/A	#N/A	#N/A	#N/A	#N/A	#N/A	8.57495	#N/A	#N/A	#N/A	4.24628	5.42206	0.806884	3.41054	8.36363	8.73776	8.50275	10.2438	10.1606	10.4013	6.97423	#N/A	12	ENSG00000188906	LRRK2	protein_coding	leucine rich repeat kinase 2 [Source:HGNC Symbol;Acc:HGNC:18618]
FGD2	#N/A	#N/A	#N/A	#N/A	#N/A	#N/A	#N/A	#N/A	#N/A	#N/A	#N/A	7.35012	#N/A	0.809724	#N/A	5.15729	5.49242	#N/A	#N/A	6.97821	7.83882	8.5327	8.87068	8.33424	6.22419	6.13122	2.91799	12	ENSG00000146192	FGD2	protein_coding	FYVE, RhoGEF and PH domain containing 2 [Source:HGNC Symbol;Acc:HGNC:3664]
CYBB	#N/A	#N/A	#N/A	#N/A	#N/A	#N/A	#N/A	#N/A	#N/A	#N/A	#N/A	11.0089	#N/A	#N/A	#N/A	5.86792	6.00747	#N/A	1.42347	5.84877	12.2801	9.78966	12.0409	10.2393	6.53152	7.31842	1.97444	12	ENSG00000165168	CYBB	protein_coding	cytochrome b-245 beta chain [Source:HGNC Symbol;Acc:HGNC:2578]
LYN	#N/A	#N/A	#N/A	#N/A	#N/A	#N/A	#N/A	#N/A	#N/A	#N/A	#N/A	5.99366	#N/A	#N/A	#N/A	1.03407	2.81327	#N/A	0.733458	6.30989	8.09864	6.8986	4.04941	5.31896	4.16542	6.04751	1.00287	12	ENSG00000254087	LYN	protein_coding	LYN proto-oncogene, Src family tyrosine kinase [Source:HGNC Symbol;Acc:HGNC:6735]
CLMN	#N/A	#N/A	#N/A	#N/A	#N/A	#N/A	#N/A	#N/A	#N/A	#N/A	0.707074	5.98679	#N/A	#N/A	#N/A	3.91058	5.91569	#N/A	1.67795	7.19799	6.7988	6.6869	7.74951	8.23345	8.80522	5.48678	#N/A	12	ENSG00000165959	CLMN	protein_coding	calmin [Source:HGNC Symbol;Acc:HGNC:19972]
MAP3K1	#N/A	#N/A	#N/A	#N/A	#N/A	#N/A	#N/A	#N/A	#N/A	#N/A	0.291821	1.4847	#N/A	#N/A	#N/A	2.41685	1.32721	0.947	0.358644	7.54223	#N/A	#N/A	2.59393	1.31073	2.11582	2.88596	1.87077	12	ENSG00000095015	MAP3K1	protein_coding	mitogen-activated protein kinase kinase kinase 1 [Source:HGNC Symbol;Acc:HGNC:6848]
BTK	#N/A	#N/A	#N/A	#N/A	#N/A	#N/A	#N/A	#N/A	#N/A	#N/A	#N/A	7.22913	#N/A	0.961705	#N/A	4.94548	4.25342	#N/A	#N/A	1.40502	8.70099	8.34416	9.18027	7.54974	4.6608	5.79965	2.51576	12	ENSG00000010671	BTK	protein_coding	Bruton tyrosine kinase [Source:HGNC Symbol;Acc:HGNC:1133]
ASAH1	#N/A	#N/A	#N/A	#N/A	#N/A	#N/A	#N/A	#N/A	#N/A	#N/A	#N/A	4.34983	#N/A	#N/A	#N/A	1.71531	2.29195	0.821251	1.84761	2.10152	5.15065	4.59127	4.07411	3.94352	2.32745	3.44242	#N/A	12	ENSG00000104763	ASAH1	protein_coding	N-acylsphingosine amidohydrolase 1 [Source:HGNC Symbol;Acc:HGNC:735]
SOGA1	#N/A	#N/A	#N/A	#N/A	#N/A	#N/A	#N/A	#N/A	#N/A	#N/A	#N/A	7.08415	#N/A	0.513156	#N/A	2.1467	2.65744	#N/A	1.3841	3.52721	5.34619	5.3692	4.86185	6.63366	4.11114	2.99226	#N/A	12	ENSG00000149639	SOGA1	protein_coding	suppressor of glucose, autophagy associated 1 [Source:HGNC Symbol;Acc:HGNC:16111]
DOK3	#N/A	#N/A	#N/A	#N/A	#N/A	#N/A	#N/A	#N/A	#N/A	#N/A	1.93726	9.2105	#N/A	#N/A	#N/A	3.80554	3.12491	1.43481	#N/A	3.38742	7.11436	6.73857	7.79396	6.88938	4.71911	3.97644	#N/A	12	ENSG00000146094	DOK3	protein_coding	docking protein 3 [Source:HGNC Symbol;Acc:HGNC:24583]
ST6GALNAC3	#N/A	#N/A	#N/A	#N/A	#N/A	#N/A	#N/A	#N/A	#N/A	#N/A	#N/A	4.53918	#N/A	#N/A	#N/A	3.58649	2.83858	2.11592	2.63411	5.13849	1.86545	2.97472	4.25194	4.35084	4.09767	2.87965	#N/A	12	ENSG00000184005	ST6GALNAC3	protein_coding	ST6 N-acetylgalactosaminide alpha-2,6-sialyltransferase 3 [Source:HGNC Symbol;Acc:HGNC:19343]
ENTPD1	#N/A	#N/A	#N/A	#N/A	#N/A	#N/A	#N/A	#N/A	#N/A	#N/A	#N/A	6.1138	#N/A	#N/A	#N/A	4.11305	2.85093	1.38833	#N/A	6.15732	5.80337	2.62998	7.20258	6.56646	5.82489	3.37411	1.65306	12	ENSG00000138185	ENTPD1	protein_coding	ectonucleoside triphosphate diphosphohydrolase 1 [Source:HGNC Symbol;Acc:HGNC:3363]
NFAM1	#N/A	#N/A	#N/A	#N/A	#N/A	#N/A	#N/A	#N/A	#N/A	#N/A	#N/A	5.02772	#N/A	#N/A	#N/A	3.43364	3.42706	1.1704	2.93866	3.50223	6.87251	6.37363	7.35902	8.35695	5.86108	7.58473	#N/A	12	ENSG00000235568	NFAM1	protein_coding	NFAT activating protein with ITAM motif 1 [Source:HGNC Symbol;Acc:HGNC:29872]
SLC7A7	#N/A	#N/A	#N/A	#N/A	#N/A	#N/A	#N/A	#N/A	#N/A	#N/A	#N/A	8.73276	#N/A	#N/A	#N/A	3.63201	3.80265	0.943875	1.76881	3.47072	7.23718	5.49034	8.16476	7.08059	5.65648	7.11987	#N/A	12	ENSG00000155465	SLC7A7	protein_coding	solute carrier family 7 member 7 [Source:HGNC Symbol;Acc:HGNC:11065]
METTL7A	#N/A	#N/A	#N/A	#N/A	#N/A	#N/A	#N/A	#N/A	#N/A	#N/A	#N/A	8.41298	#N/A	1.6167	0.589245	1.98351	3.70945	#N/A	#N/A	2.76306	10.0199	7.54235	6.28875	5.13541	3.0284	6.99441	#N/A	12	ENSG00000185432	METTL7A	protein_coding	methyltransferase like 7A [Source:HGNC Symbol;Acc:HGNC:24550]
TRIO	#N/A	#N/A	#N/A	#N/A	#N/A	#N/A	#N/A	#N/A	#N/A	#N/A	#N/A	5.44547	#N/A	0.868901	#N/A	1.43211	2.44066	1.6407	#N/A	6.6792	5.47389	5.19747	2.76861	4.57605	3.70264	5.20338	#N/A	12	ENSG00000038382	TRIO	protein_coding	trio Rho guanine nucleotide exchange factor [Source:HGNC Symbol;Acc:HGNC:12303]
ATP2B1	#N/A	#N/A	#N/A	#N/A	#N/A	#N/A	#N/A	#N/A	#N/A	#N/A	#N/A	0.960588	#N/A	#N/A	#N/A	1.78149	0.613692	2.07011	1.04365	7.80285	0.663842	#N/A	1.59323	1.09019	1.73773	1.60709	1.40047	12	ENSG00000070961	ATP2B1	protein_coding	ATPase plasma membrane Ca2+ transporting 1 [Source:HGNC Symbol;Acc:HGNC:814]
SKAP2	#N/A	#N/A	#N/A	#N/A	#N/A	#N/A	#N/A	#N/A	#N/A	#N/A	#N/A	1.68387	#N/A	#N/A	#N/A	0.504042	1.5392	#N/A	0.489989	4.55958	3.82386	2.62422	1.13183	1.89522	1.56331	3.21779	1.0982	12	ENSG00000005020	SKAP2	protein_coding	src kinase associated phosphoprotein 2 [Source:HGNC Symbol;Acc:HGNC:15687]
PTPRO	#N/A	#N/A	#N/A	#N/A	#N/A	#N/A	#N/A	#N/A	#N/A	#N/A	#N/A	4.25298	#N/A	0.838885	#N/A	4.12894	4.47403	#N/A	#N/A	5.30744	1.02397	1.83421	4.65271	2.58593	3.43922	3.56808	0.315413	12	ENSG00000151490	PTPRO	protein_coding	protein tyrosine phosphatase receptor type O [Source:HGNC Symbol;Acc:HGNC:9678]
IFNGR2#159128	#N/A	#N/A	#N/A	#N/A	#N/A	#N/A	#N/A	#N/A	#N/A	#N/A	#N/A	2.0442	#N/A	#N/A	#N/A	2.12841	2.40366	0.689507	0.471777	5.65644	1.04886	1.37172	2.16821	2.38563	3.46917	2.30516	#N/A	12	ENSG00000159128	IFNGR2	protein_coding	interferon gamma receptor 2 [Source:HGNC Symbol;Acc:HGNC:5440]
HHEX	#N/A	#N/A	#N/A	#N/A	#N/A	#N/A	#N/A	#N/A	#N/A	#N/A	#N/A	7.46349	#N/A	1.42575	#N/A	4.27405	4.17538	#N/A	1.87935	2.44551	10.238	8.83131	6.85331	6.50078	3.28327	5.91832	#N/A	12	ENSG00000152804	HHEX	protein_coding	hematopoietically expressed homeobox [Source:HGNC Symbol;Acc:HGNC:4901]
CYRIA	#N/A	#N/A	#N/A	#N/A	#N/A	#N/A	#N/A	#N/A	#N/A	#N/A	#N/A	4.38915	#N/A	#N/A	#N/A	0.459029	2.27772	#N/A	1.19767	5.3272	6.22115	4.63065	1.63305	2.85786	2.25854	4.64228	2.12265	12	ENSG00000197872	CYRIA	protein_coding	CYFIP related Rac1 interactor A [Source:HGNC Symbol;Acc:HGNC:25373]
SH3TC1	#N/A	#N/A	#N/A	#N/A	#N/A	#N/A	#N/A	#N/A	#N/A	#N/A	#N/A	2.70556	#N/A	#N/A	#N/A	1.60866	1.87222	#N/A	1.13881	6.61436	1.6008	0.673107	2.56826	2.00657	2.07878	4.44472	1.67017	12	ENSG00000125089	SH3TC1	protein_coding	SH3 domain and tetratricopeptide repeats 1 [Source:HGNC Symbol;Acc:HGNC:26009]
TLR6	#N/A	#N/A	#N/A	#N/A	#N/A	#N/A	#N/A	#N/A	#N/A	#N/A	#N/A	5.01068	#N/A	1.25055	#N/A	3.1103	1.65682	#N/A	0.988281	4.60917	5.44796	3.67716	4.13954	4.06097	2.32121	2.39761	#N/A	12	ENSG00000174130	TLR6	protein_coding	toll like receptor 6 [Source:HGNC Symbol;Acc:HGNC:16711]
AKAP13	#N/A	#N/A	#N/A	#N/A	#N/A	#N/A	#N/A	#N/A	#N/A	#N/A	#N/A	0.658407	#N/A	0.197914	#N/A	0.651604	0.593832	#N/A	1.08134	9.01463	0.417506	0.250305	0.534772	0.572728	0.683836	#N/A	0.863266	12	ENSG00000170776	AKAP13	protein_coding	A-kinase anchoring protein 13 [Source:HGNC Symbol;Acc:HGNC:371]
TLR7	#N/A	#N/A	#N/A	#N/A	#N/A	#N/A	#N/A	#N/A	#N/A	#N/A	#N/A	0.45941	#N/A	1.14316	0.16512	4.69828	0.577406	#N/A	#N/A	0.275671	8.16942	0.154198	7.26755	0.298211	0.307948	0.238065	#N/A	12	ENSG00000196664	TLR7	protein_coding	toll like receptor 7 [Source:HGNC Symbol;Acc:HGNC:15631]
EPB41L2	#N/A	#N/A	#N/A	#N/A	#N/A	#N/A	#N/A	#N/A	#N/A	#N/A	#N/A	1.46912	#N/A	0.765714	#N/A	3.63236	#N/A	1.02295	0.786702	7.47022	0.945733	1.08215	3.58943	2.10762	2.28263	1.26277	#N/A	12	ENSG00000079819	EPB41L2	protein_coding	erythrocyte membrane protein band 4.1 like 2 [Source:HGNC Symbol;Acc:HGNC:3379]
LYL1	#N/A	#N/A	#N/A	#N/A	#N/A	#N/A	#N/A	#N/A	#N/A	#N/A	#N/A	3.62909	#N/A	0.840599	#N/A	4.6349	2.40807	1.48632	0.992585	#N/A	4.02134	3.65593	5.84255	3.09292	1.3256	5.2953	#N/A	12	ENSG00000104903	LYL1	protein_coding	LYL1 basic helix-loop-helix family member [Source:HGNC Symbol;Acc:HGNC:6734]
DTX4	#N/A	#N/A	#N/A	#N/A	#N/A	#N/A	#N/A	#N/A	#N/A	#N/A	#N/A	4.10657	1.09589	#N/A	#N/A	3.41241	1.344	#N/A	0.631333	0.697051	5.01331	6.38507	5.63179	6.46678	3.50165	0.601353	#N/A	12	ENSG00000110042	DTX4	protein_coding	deltex E3 ubiquitin ligase 4 [Source:HGNC Symbol;Acc:HGNC:29151]
DRAM2	#N/A	#N/A	#N/A	#N/A	#N/A	#N/A	#N/A	#N/A	#N/A	#N/A	0.387313	1.07131	#N/A	0.665345	#N/A	0.919614	1.09722	#N/A	1.21212	5.10738	0.872416	0.972165	0.999428	1.07301	0.867687	#N/A	#N/A	12	ENSG00000156171	DRAM2	protein_coding	DNA damage regulated autophagy modulator 2 [Source:HGNC Symbol;Acc:HGNC:28769]
#248335	#N/A	#N/A	#N/A	#N/A	#N/A	#N/A	#N/A	#N/A	#N/A	#N/A	#N/A	0.218712	1.29682	1.47514	#N/A	5.6735	0.174475	#N/A	#N/A	0.193196	0.298542	5.78414	0.253904	7.48194	4.67557	0.123176	#N/A	12	ENSG00000248335		lncRNA	novel transcript
LAPTM5	#N/A	#N/A	#N/A	#N/A	#N/A	#N/A	#N/A	#N/A	#N/A	#N/A	#N/A	1.3766	#N/A	0.504669	#N/A	1.60323	1.56408	1.34034	2.24962	4.62294	2.97502	2.40653	2.66869	#N/A	#N/A	0.690056	3.22878	12	ENSG00000162511	LAPTM5	protein_coding	lysosomal protein transmembrane 5 [Source:HGNC Symbol;Acc:HGNC:29612]
#286313	#N/A	#N/A	#N/A	#N/A	#N/A	#N/A	#N/A	#N/A	#N/A	#N/A	#N/A	2.91842	1.64291	#N/A	#N/A	2.26423	4.92203	#N/A	2.21298	3.51889	1.20822	2.10047	3.20949	2.55826	2.29007	1.16462	#N/A	12	ENSG00000286313		lncRNA	novel transcript, antisense to PDE7B
TANK	#N/A	#N/A	#N/A	#N/A	#N/A	#N/A	#N/A	#N/A	#N/A	#N/A	#N/A	0.522241	#N/A	#N/A	#N/A	0.947906	0.846827	0.799318	0.827149	7.93583	0.355636	#N/A	0.467697	0.430961	0.735964	0.39483	0.95529	12	ENSG00000136560	TANK	protein_coding	TRAF family member associated NFKB activator [Source:HGNC Symbol;Acc:HGNC:11562]
HMGA1P4	#N/A	#N/A	#N/A	#N/A	#N/A	#N/A	#N/A	#N/A	#N/A	#N/A	#N/A	1.02697	0.420581	0.400723	#N/A	0.725562	0.995036	#N/A	1.16051	5.38837	0.81692	0.992478	1.07133	1.29412	1.57669	#N/A	#N/A	12	ENSG00000234705	HMGA1P4	lncRNA	high mobility group AT-hook 1 pseudogene 4 [Source:HGNC Symbol;Acc:HGNC:39093]
AMFR	#N/A	#N/A	#N/A	#N/A	#N/A	#N/A	#N/A	#N/A	#N/A	#N/A	#N/A	0.732939	#N/A	0.483996	#N/A	0.831724	0.775461	#N/A	0.651459	4.05562	0.694609	0.794306	0.703904	0.731164	0.886677	0.793637	#N/A	12	ENSG00000159461	AMFR	protein_coding	autocrine motility factor receptor [Source:HGNC Symbol;Acc:HGNC:463]
#253125	#N/A	#N/A	#N/A	#N/A	#N/A	#N/A	#N/A	#N/A	#N/A	#N/A	#N/A	0.13143	#N/A	#N/A	#N/A	3.19316	0.123136	0.15276	0.0737878	0.139781	1.0436	0.772263	5.12484	0.221665	2.48217	0.0820132	#N/A	12	ENSG00000253125		lncRNA	novel transcript
TRIM38	#N/A	#N/A	#N/A	#N/A	#N/A	#N/A	#N/A	#N/A	#N/A	#N/A	#N/A	0.551251	#N/A	0.354407	#N/A	0.662408	1.00821	#N/A	0.862261	5.20817	0.542727	0.444379	0.551577	0.567923	0.474316	0.640987	#N/A	12	ENSG00000112343	TRIM38	protein_coding	tripartite motif containing 38 [Source:HGNC Symbol;Acc:HGNC:10059]
CTSH	#N/A	#N/A	#N/A	#N/A	#N/A	#N/A	#N/A	#N/A	#N/A	#N/A	#N/A	1.8055	#N/A	0.461835	#N/A	4.57642	1.52753	1.19572	#N/A	3.84386	2.67086	1.83047	5.91475	1.91299	1.91607	3.5927	#N/A	12	ENSG00000103811	CTSH	protein_coding	cathepsin H [Source:HGNC Symbol;Acc:HGNC:2535]
LINC02352	#N/A	#N/A	#N/A	#N/A	#N/A	#N/A	#N/A	#N/A	#N/A	#N/A	1.11947	1.76212	#N/A	0.786818	#N/A	0.97237	#N/A	1.03208	#N/A	0.578599	1.9055	1.42048	1.46179	1.78952	1.63614	1.09803	#N/A	12	ENSG00000259448	LINC02352	lncRNA	long intergenic non-protein coding RNA 2352 [Source:HGNC Symbol;Acc:HGNC:53274]
REL	#N/A	#N/A	#N/A	#N/A	#N/A	#N/A	#N/A	#N/A	#N/A	#N/A	#N/A	0.410589	#N/A	0.375705	#N/A	#N/A	1.02333	#N/A	2.60827	7.79815	1.01818	0.884404	0.351321	0.556101	0.555868	0.587026	1.31919	12	ENSG00000162924	REL	protein_coding	REL proto-oncogene, NF-kB subunit [Source:HGNC Symbol;Acc:HGNC:9954]
FMN1	6.89638	#N/A	5.02008	3.71819	4.16932	#N/A	#N/A	#N/A	#N/A	3.03747	#N/A	0.737886	#N/A	#N/A	#N/A	1.91456	1.91934	#N/A	3.53214	5.90031	#N/A	#N/A	#N/A	#N/A	#N/A	1.80496	#N/A	11	ENSG00000248905	FMN1	protein_coding	formin 1 [Source:HGNC Symbol;Acc:HGNC:3768]
CD4	5.73011	#N/A	5.14174	7.41945	5.95376	#N/A	#N/A	#N/A	#N/A	#N/A	#N/A	0.580408	#N/A	#N/A	#N/A	2.20585	#N/A	#N/A	3.00429	4.7011	#N/A	#N/A	2.33584	#N/A	0.717362	1.13814	#N/A	11	ENSG00000010610	CD4	protein_coding	CD4 molecule [Source:HGNC Symbol;Acc:HGNC:1678]
EPHA1-AS1#229153	3.64587	#N/A	3.48332	4.49203	5.65626	#N/A	#N/A	#N/A	#N/A	#N/A	#N/A	1.25168	#N/A	#N/A	#N/A	2.41952	2.6106	#N/A	3.23472	6.52973	#N/A	#N/A	2.48804	#N/A	#N/A	1.44379	#N/A	11	ENSG00000229153	EPHA1-AS1	lncRNA	EPHA1 antisense RNA 1 [Source:HGNC Symbol;Acc:HGNC:27799]
SLFN5	3.85933	#N/A	4.74459	4.04087	6.89293	1.8034	2.58329	1.79715	#N/A	#N/A	1.85424	#N/A	#N/A	#N/A	#N/A	#N/A	#N/A	1.44116	2.03001	4.66394	#N/A	#N/A	#N/A	#N/A	#N/A	#N/A	#N/A	11	ENSG00000166750	SLFN5	protein_coding	schlafen family member 5 [Source:HGNC Symbol;Acc:HGNC:28286]
SPRED1	0.131041	#N/A	2.8417	#N/A	0.695539	#N/A	#N/A	#N/A	#N/A	#N/A	#N/A	1.96941	#N/A	#N/A	#N/A	#N/A	#N/A	#N/A	0.206933	0.383678	5.38916	3.23832	#N/A	2.91585	2.50375	0.318155	#N/A	11	ENSG00000166068	SPRED1	protein_coding	sprouty related EVH1 domain containing 1 [Source:HGNC Symbol;Acc:HGNC:20249]
GPAT3	4.30497	#N/A	5.01106	3.73434	6.2157	#N/A	#N/A	#N/A	#N/A	#N/A	#N/A	#N/A	#N/A	#N/A	#N/A	2.0647	2.75447	#N/A	3.97798	3.28705	#N/A	#N/A	3.75919	#N/A	2.62952	2.19183	#N/A	11	ENSG00000138678	GPAT3	protein_coding	glycerol-3-phosphate acyltransferase 3 [Source:HGNC Symbol;Acc:HGNC:28157]
TOGARAM2	4.32957	#N/A	4.21792	3.73467	4.84066	#N/A	#N/A	#N/A	1.4453	2.18825	1.91829	#N/A	1.75041	#N/A	#N/A	#N/A	#N/A	#N/A	2.51566	3.09145	1.11742	#N/A	#N/A	#N/A	#N/A	#N/A	#N/A	11	ENSG00000189350	TOGARAM2	protein_coding	TOG array regulator of axonemal microtubules 2 [Source:HGNC Symbol;Acc:HGNC:33715]
DACH1	0.107547	#N/A	3.12417	0.0729558	0.0408062	#N/A	#N/A	#N/A	#N/A	#N/A	#N/A	0.103274	#N/A	#N/A	#N/A	#N/A	#N/A	#N/A	0.15886	#N/A	#N/A	0.123376	4.08567	0.457584	2.60684	0.336185	#N/A	11	ENSG00000276644	DACH1	protein_coding	dachshund family transcription factor 1 [Source:HGNC Symbol;Acc:HGNC:2663]
ZMIZ1	1.64002	#N/A	1.93712	0.858232	2.70363	#N/A	#N/A	#N/A	#N/A	#N/A	#N/A	0.920068	#N/A	#N/A	#N/A	#N/A	#N/A	#N/A	0.552484	5.08584	#N/A	#N/A	1.62814	1.16694	0.988062	1.97303	#N/A	11	ENSG00000108175	ZMIZ1	protein_coding	zinc finger MIZ-type containing 1 [Source:HGNC Symbol;Acc:HGNC:16493]
EPDR1	5.55565	#N/A	4.06992	4.99549	6.34597	#N/A	#N/A	#N/A	#N/A	1.6015	#N/A	0.90614	#N/A	#N/A	#N/A	#N/A	#N/A	#N/A	1.04892	2.10682	2.6475	0.868474	#N/A	#N/A	#N/A	1.97916	#N/A	11	ENSG00000086289	EPDR1	protein_coding	ependymin related 1 [Source:HGNC Symbol;Acc:HGNC:17572]
#285909	3.2683	#N/A	2.72698	#N/A	1.2376	0.476674	#N/A	#N/A	1.0281	#N/A	#N/A	0.642285	0.636176	#N/A	#N/A	#N/A	#N/A	1.0697	#N/A	6.43252	#N/A	#N/A	0.510438	#N/A	0.946618	#N/A	#N/A	11	ENSG00000285909		lncRNA	novel transcript, antisense to CRTAM
#260517	1.33556	#N/A	0.984901	1.14087	1.41934	#N/A	#N/A	#N/A	#N/A	#N/A	#N/A	0.965663	#N/A	#N/A	#N/A	#N/A	0.453692	#N/A	1.19311	6.16959	0.595916	#N/A	#N/A	0.613468	0.723557	#N/A	#N/A	11	ENSG00000260517		lncRNA	novel transcript
PRKCA	3.81547	#N/A	3.52472	4.13051	5.23769	#N/A	#N/A	#N/A	#N/A	0.778548	#N/A	#N/A	0.480869	#N/A	#N/A	0.736221	#N/A	#N/A	2.74858	10.6413	#N/A	#N/A	1.03899	#N/A	0.759522	#N/A	#N/A	11	ENSG00000154229	PRKCA	protein_coding	protein kinase C alpha [Source:HGNC Symbol;Acc:HGNC:9393]
NEAT1	1.91668	#N/A	1.26935	#N/A	2.5134	#N/A	#N/A	#N/A	#N/A	#N/A	#N/A	0.724435	#N/A	#N/A	#N/A	#N/A	#N/A	0.958244	#N/A	7.72485	0.617963	#N/A	0.565719	0.939911	1.17104	0.51683	#N/A	11	ENSG00000245532	NEAT1	lncRNA	nuclear paraspeckle assembly transcript 1 [Source:HGNC Symbol;Acc:HGNC:30815]
LINC01303	4.98645	#N/A	5.84884	0.356735	2.09071	1.63977	#N/A	#N/A	0.780587	2.72357	0.980925	#N/A	2.4422	#N/A	#N/A	#N/A	#N/A	#N/A	0.40844	0.638752	#N/A	#N/A	#N/A	#N/A	#N/A	#N/A	#N/A	11	ENSG00000250548	LINC01303	lncRNA	long intergenic non-protein coding RNA 1303 [Source:HGNC Symbol;Acc:HGNC:50470]
PARP8	1.33912	#N/A	0.877838	1.91361	0.937471	#N/A	#N/A	#N/A	#N/A	2.61793	0.394356	#N/A	0.548653	#N/A	#N/A	#N/A	#N/A	0.909726	1.72031	6.48214	#N/A	#N/A	#N/A	#N/A	#N/A	#N/A	0.943721	11	ENSG00000151883	PARP8	protein_coding	poly(ADP-ribose) polymerase family member 8 [Source:HGNC Symbol;Acc:HGNC:26124]
ALDH1A2	0.264335	#N/A	0.230588	0.0872444	0.093057	#N/A	#N/A	#N/A	#N/A	#N/A	#N/A	#N/A	#N/A	#N/A	#N/A	#N/A	0.249628	#N/A	0.100737	#N/A	1.08463	1.24619	3.16242	3.15268	2.36165	#N/A	#N/A	11	ENSG00000128918	ALDH1A2	protein_coding	aldehyde dehydrogenase 1 family member A2 [Source:HGNC Symbol;Acc:HGNC:15472]
HELB	1.23187	#N/A	1.17829	1.24105	1.29187	1.3245	0.896919	0.856129	#N/A	1.76226	0.521625	#N/A	1.51665	#N/A	#N/A	#N/A	#N/A	#N/A	#N/A	8.08795	#N/A	#N/A	#N/A	#N/A	#N/A	#N/A	#N/A	11	ENSG00000127311	HELB	protein_coding	DNA helicase B [Source:HGNC Symbol;Acc:HGNC:17196]
LDLRAD4	1.64929	#N/A	1.73663	1.14749	0.86367	#N/A	#N/A	#N/A	#N/A	#N/A	#N/A	0.341779	#N/A	#N/A	#N/A	0.371232	#N/A	#N/A	0.785972	7.66589	#N/A	#N/A	0.764666	0.336285	0.928278	#N/A	#N/A	11	ENSG00000168675	LDLRAD4	protein_coding	low density lipoprotein receptor class A domain containing 4 [Source:HGNC Symbol;Acc:HGNC:1224]
ATP10A	4.72893	#N/A	4.2611	4.95575	5.733	#N/A	0.911421	0.921025	#N/A	1.7032	#N/A	0.552863	0.810679	#N/A	#N/A	#N/A	#N/A	#N/A	3.01302	5.51057	#N/A	#N/A	#N/A	#N/A	#N/A	#N/A	#N/A	11	ENSG00000206190	ATP10A	protein_coding	ATPase phospholipid transporting 10A (putative) [Source:HGNC Symbol;Acc:HGNC:13542]
SNCA	0.11201	#N/A	0.109811	#N/A	0.0523482	#N/A	#N/A	#N/A	#N/A	#N/A	#N/A	0.164128	#N/A	#N/A	#N/A	#N/A	#N/A	#N/A	0.0726956	#N/A	2.00015	0.728418	1.03087	2.6996	1.52368	0.0917474	#N/A	11	ENSG00000145335	SNCA	protein_coding	synuclein alpha [Source:HGNC Symbol;Acc:HGNC:11138]
VIPR1	3.40558	#N/A	3.72417	1.90296	4.27015	#N/A	#N/A	#N/A	#N/A	#N/A	#N/A	#N/A	#N/A	#N/A	#N/A	2.02916	1.26124	#N/A	0.710215	1.17058	#N/A	#N/A	2.56252	#N/A	1.05086	1.34926	#N/A	11	ENSG00000114812	VIPR1	protein_coding	vasoactive intestinal peptide receptor 1 [Source:HGNC Symbol;Acc:HGNC:12694]
LINC02580	4.10114	#N/A	2.42319	0.461684	2.6614	1.50233	#N/A	#N/A	#N/A	3.11301	1.90373	#N/A	2.80903	#N/A	#N/A	#N/A	0.980983	#N/A	0.441101	0.470325	#N/A	#N/A	#N/A	#N/A	#N/A	#N/A	#N/A	11	ENSG00000230587	LINC02580	lncRNA	long intergenic non-protein coding RNA 2580 [Source:HGNC Symbol;Acc:HGNC:53751]
PTPRE	4.86007	#N/A	4.78462	2.59135	5.16057	#N/A	#N/A	#N/A	#N/A	#N/A	#N/A	1.41792	#N/A	#N/A	#N/A	#N/A	0.656942	#N/A	1.93541	4.44167	3.29296	1.83658	#N/A	1.15818	#N/A	#N/A	#N/A	11	ENSG00000132334	PTPRE	protein_coding	protein tyrosine phosphatase receptor type E [Source:HGNC Symbol;Acc:HGNC:9669]
#262580	2.54757	#N/A	2.40562	1.96174	2.61609	#N/A	#N/A	#N/A	#N/A	1.05467	#N/A	#N/A	#N/A	#N/A	#N/A	#N/A	2.38112	1.73252	1.9281	5.50579	#N/A	#N/A	#N/A	#N/A	1.15125	1.45461	#N/A	11	ENSG00000262580		lncRNA	novel transcript, antisense to CARD14
CD40LG	5.93856	#N/A	3.90917	0.223161	0.417469	4.71868	#N/A	#N/A	0.443555	4.20366	2.58301	#N/A	6.44782	#N/A	#N/A	1.49008	#N/A	#N/A	0.173311	#N/A	#N/A	#N/A	#N/A	#N/A	#N/A	#N/A	#N/A	11	ENSG00000102245	CD40LG	protein_coding	CD40 ligand [Source:HGNC Symbol;Acc:HGNC:11935]
CYBRD1	4.78078	#N/A	0.422318	0.0758735	0.121519	#N/A	#N/A	#N/A	#N/A	#N/A	#N/A	0.75177	#N/A	#N/A	#N/A	#N/A	#N/A	#N/A	0.112099	0.179346	3.98323	1.0481	#N/A	1.85415	#N/A	0.14709	#N/A	11	ENSG00000071967	CYBRD1	protein_coding	cytochrome b reductase 1 [Source:HGNC Symbol;Acc:HGNC:20797]
#234261	2.93751	#N/A	0.846294	1.95216	0.69307	#N/A	#N/A	#N/A	#N/A	#N/A	#N/A	1.18543	#N/A	#N/A	#N/A	2.49015	#N/A	#N/A	0.912458	1.34543	#N/A	#N/A	2.97437	1.21263	3.10159	#N/A	#N/A	11	ENSG00000234261		lncRNA	novel transcript
PIK3CB	0.846373	#N/A	0.328961	0.660867	0.583352	#N/A	#N/A	#N/A	#N/A	#N/A	#N/A	#N/A	#N/A	#N/A	#N/A	0.967921	0.483298	#N/A	#N/A	5.87264	#N/A	#N/A	0.365945	0.259687	0.756655	0.761392	#N/A	11	ENSG00000051382	PIK3CB	protein_coding	phosphatidylinositol-4,5-bisphosphate 3-kinase catalytic subunit beta [Source:HGNC Symbol;Acc:HGNC:8976]
GPRIN3	3.15466	#N/A	3.66194	3.96473	4.2757	1.14616	1.49152	1.22951	1.36978	#N/A	#N/A	#N/A	0.662514	#N/A	#N/A	#N/A	#N/A	1.19991	#N/A	4.74181	#N/A	#N/A	#N/A	#N/A	#N/A	#N/A	#N/A	11	ENSG00000185477	GPRIN3	protein_coding	GPRIN family member 3 [Source:HGNC Symbol;Acc:HGNC:27733]
IL21R	1.49556	#N/A	2.769	#N/A	#N/A	3.5748	4.36309	3.09671	1.96389	#N/A	1.89465	#N/A	0.744255	#N/A	#N/A	#N/A	#N/A	1.09641	1.90962	6.50541	#N/A	#N/A	#N/A	#N/A	#N/A	#N/A	#N/A	11	ENSG00000103522	IL21R	protein_coding	interleukin 21 receptor [Source:HGNC Symbol;Acc:HGNC:6006]
CD160	3.61004	#N/A	2.98092	0.0828557	0.121584	2.93341	#N/A	0.23011	#N/A	2.49956	0.509855	#N/A	0.5808	#N/A	#N/A	#N/A	#N/A	#N/A	#N/A	0.156594	0.906053	#N/A	#N/A	#N/A	#N/A	#N/A	#N/A	11	ENSG00000117281	CD160	protein_coding	CD160 molecule [Source:HGNC Symbol;Acc:HGNC:17013]
AFF1	0.644368	#N/A	0.302132	0.709545	#N/A	#N/A	#N/A	#N/A	#N/A	0.563127	#N/A	#N/A	0.366475	#N/A	#N/A	0.504028	#N/A	#N/A	#N/A	6.69125	#N/A	#N/A	0.581955	0.29403	0.824332	0.375779	#N/A	11	ENSG00000172493	AFF1	protein_coding	AF4/FMR2 family member 1 [Source:HGNC Symbol;Acc:HGNC:7135]
HOXB-AS1	3.20441	#N/A	3.66945	0.928833	1.62337	1.77324	1.42485	3.27449	#N/A	2.50051	#N/A	#N/A	1.82056	#N/A	#N/A	#N/A	#N/A	#N/A	2.79169	2.32475	#N/A	#N/A	#N/A	#N/A	#N/A	#N/A	#N/A	11	ENSG00000230148	HOXB-AS1	lncRNA	HOXB cluster antisense RNA 1 [Source:HGNC Symbol;Acc:HGNC:43744]
NIBAN2	4.2111	#N/A	4.96786	0.109159	0.168444	#N/A	#N/A	#N/A	#N/A	#N/A	#N/A	#N/A	#N/A	#N/A	#N/A	1.70558	#N/A	#N/A	0.180967	0.241901	0.976429	#N/A	2.69989	1.36101	#N/A	0.437449	#N/A	11	ENSG00000136830	NIBAN2	protein_coding	niban apoptosis regulator 2 [Source:HGNC Symbol;Acc:HGNC:25282]
SCN9A	0.085692	#N/A	0.0806728	#N/A	0.0311838	#N/A	#N/A	#N/A	#N/A	#N/A	#N/A	0.0832148	#N/A	#N/A	#N/A	0.867307	#N/A	#N/A	#N/A	#N/A	4.63052	0.141081	0.175915	0.153146	0.672595	0.0663758	#N/A	11	ENSG00000169432	SCN9A	protein_coding	sodium voltage-gated channel alpha subunit 9 [Source:HGNC Symbol;Acc:HGNC:10597]
SMAD1	0.105459	#N/A	0.106027	0.0369024	0.0489985	#N/A	#N/A	#N/A	#N/A	#N/A	#N/A	0.114458	#N/A	#N/A	#N/A	1.0979	#N/A	#N/A	#N/A	#N/A	2.07523	#N/A	5.40617	4.42543	1.30791	0.0789487	#N/A	11	ENSG00000170365	SMAD1	protein_coding	SMAD family member 1 [Source:HGNC Symbol;Acc:HGNC:6767]
HNRNPK-AS1	1.11548	#N/A	#N/A	#N/A	#N/A	0.478921	0.702824	0.775892	1.41561	#N/A	#N/A	#N/A	2.74246	#N/A	#N/A	#N/A	#N/A	#N/A	0.702152	5.72099	#N/A	#N/A	#N/A	0.560175	1.74637	0.669885	#N/A	11	ENSG00000235298	HNRNPK-AS1	lncRNA	HNRNPK antisense RNA 1 [Source:HGNC Symbol;Acc:HGNC:56061]
DPYD-AS1	2.55079	#N/A	2.06204	1.32036	1.20282	#N/A	#N/A	#N/A	#N/A	#N/A	#N/A	#N/A	0.387234	#N/A	#N/A	#N/A	0.946025	0.793616	2.50779	8.64325	#N/A	#N/A	#N/A	#N/A	1.10653	0.75547	#N/A	11	ENSG00000232878	DPYD-AS1	lncRNA	DPYD antisense RNA 1 [Source:HGNC Symbol;Acc:HGNC:40195]
HIP1	1.1024	#N/A	0.981827	1.51965	#N/A	#N/A	#N/A	#N/A	0.677586	0.354233	#N/A	#N/A	#N/A	#N/A	#N/A	#N/A	#N/A	#N/A	#N/A	6.54509	1.24604	0.756145	#N/A	0.748957	0.769159	2.09387	#N/A	11	ENSG00000127946	HIP1	protein_coding	huntingtin interacting protein 1 [Source:HGNC Symbol;Acc:HGNC:4913]
C5AR2	4.29134	#N/A	3.36239	#N/A	0.327081	#N/A	#N/A	#N/A	#N/A	#N/A	#N/A	2.49593	#N/A	#N/A	#N/A	2.85643	0.556151	#N/A	#N/A	0.327459	4.83535	#N/A	#N/A	5.35295	4.18092	0.383308	#N/A	11	ENSG00000134830	C5AR2	protein_coding	complement C5a receptor 2 [Source:HGNC Symbol;Acc:HGNC:4527]
PCGF3-AS1	0.957701	#N/A	0.44745	#N/A	0.681351	0.388031	#N/A	#N/A	#N/A	0.956948	0.427618	#N/A	1.05696	#N/A	#N/A	#N/A	#N/A	#N/A	#N/A	7.55457	#N/A	#N/A	#N/A	0.540744	0.62625	0.89107	#N/A	11	ENSG00000249592	PCGF3-AS1	lncRNA	PCGF3 antisense RNA 1 [Source:HGNC Symbol;Acc:HGNC:56108]
TNFRSF4	3.76856	#N/A	4.57515	0.206734	0.793781	4.00285	#N/A	#N/A	0.442198	3.91027	3.11149	#N/A	4.4299	#N/A	#N/A	#N/A	#N/A	#N/A	#N/A	0.30998	#N/A	#N/A	1.02375	#N/A	#N/A	#N/A	#N/A	11	ENSG00000186827	TNFRSF4	protein_coding	TNF receptor superfamily member 4 [Source:HGNC Symbol;Acc:HGNC:11918]
ADGRA3	0.367041	#N/A	0.161141	0.0445109	0.173006	2.15479	#N/A	#N/A	#N/A	1.66279	#N/A	#N/A	#N/A	#N/A	#N/A	#N/A	#N/A	#N/A	0.0737556	#N/A	#N/A	1.74391	1.24784	1.29214	0.765648	#N/A	#N/A	11	ENSG00000152990	ADGRA3	protein_coding	adhesion G protein-coupled receptor A3 [Source:HGNC Symbol;Acc:HGNC:13839]
VDR	0.661958	#N/A	2.8087	#N/A	0.198551	#N/A	#N/A	#N/A	#N/A	#N/A	#N/A	0.298249	#N/A	#N/A	#N/A	2.14576	#N/A	#N/A	#N/A	0.203892	4.48373	2.89795	5.07579	5.39435	1.41178	#N/A	#N/A	11	ENSG00000111424	VDR	protein_coding	vitamin D receptor [Source:HGNC Symbol;Acc:HGNC:12679]
ST8SIA6-AS1	1.76619	#N/A	5.18844	0.097741	0.158445	2.99483	#N/A	0.283926	#N/A	3.48637	#N/A	0.81394	5.18029	#N/A	#N/A	#N/A	#N/A	#N/A	#N/A	0.302869	1.72342	#N/A	#N/A	#N/A	#N/A	#N/A	#N/A	11	ENSG00000204832	ST8SIA6-AS1	lncRNA	ST8SIA6 antisense RNA 1 [Source:HGNC Symbol;Acc:HGNC:44880]
LINC01619	0.484236	#N/A	0.244677	#N/A	#N/A	#N/A	#N/A	#N/A	#N/A	#N/A	0.796634	#N/A	0.313355	#N/A	#N/A	0.279768	0.659872	0.91055	1.14671	6.80652	#N/A	#N/A	#N/A	#N/A	0.491361	#N/A	1.1914	11	ENSG00000257242	LINC01619	lncRNA	long intergenic non-protein coding RNA 1619 [Source:HGNC Symbol;Acc:HGNC:27409]
#225450	1.01635	#N/A	#N/A	#N/A	0.581349	0.555297	0.724327	0.786771	#N/A	#N/A	0.773258	#N/A	2.11219	#N/A	#N/A	#N/A	#N/A	#N/A	#N/A	7.34954	#N/A	#N/A	#N/A	#N/A	0.819122	0.644349	1.20464	11	ENSG00000225450		lncRNA	novel transcript
GRIP1	2.42787	#N/A	1.79054	1.47954	1.61152	2.17386	2.43104	2.78559	#N/A	2.85964	#N/A	#N/A	1.58563	#N/A	#N/A	0.771728	#N/A	#N/A	#N/A	5.83338	#N/A	#N/A	#N/A	#N/A	#N/A	#N/A	#N/A	11	ENSG00000155974	GRIP1	protein_coding	glutamate receptor interacting protein 1 [Source:HGNC Symbol;Acc:HGNC:18708]
PELI2	1.18735	#N/A	0.567455	1.09712	#N/A	#N/A	#N/A	#N/A	#N/A	#N/A	#N/A	#N/A	#N/A	#N/A	#N/A	#N/A	1.20309	#N/A	2.67898	6.3773	#N/A	1.18607	0.728615	1.06649	1.65073	1.71593	#N/A	11	ENSG00000139946	PELI2	protein_coding	pellino E3 ubiquitin protein ligase family member 2 [Source:HGNC Symbol;Acc:HGNC:8828]
#258926	0.820519	#N/A	2.87707	0.0760769	0.182211	2.46703	#N/A	#N/A	0.246052	3.52607	1.21015	#N/A	5.71314	#N/A	#N/A	#N/A	#N/A	#N/A	0.28791	0.198011	#N/A	#N/A	#N/A	#N/A	#N/A	#N/A	#N/A	11	ENSG00000258926		lncRNA	novel transcript, antisense to PRKCH
STON2	0.0923643	#N/A	0.0491466	0.0311623	0.0436153	#N/A	#N/A	#N/A	#N/A	#N/A	#N/A	0.0878439	#N/A	#N/A	#N/A	0.345758	#N/A	#N/A	0.0453514	#N/A	3.9173	0.0850936	0.487679	0.23522	#N/A	#N/A	#N/A	11	ENSG00000140022	STON2	protein_coding	stonin 2 [Source:HGNC Symbol;Acc:HGNC:30652]
#263982	1.80953	#N/A	0.820776	#N/A	#N/A	#N/A	#N/A	#N/A	#N/A	#N/A	#N/A	0.483632	#N/A	#N/A	#N/A	#N/A	#N/A	#N/A	0.0921916	0.184022	1.54201	3.65057	4.8986	4.5235	3.93147	0.102856	#N/A	11	ENSG00000263982		lncRNA	novel transcript, antisense to ZFN156
CRADD-AS1	1.39949	#N/A	0.49258	#N/A	#N/A	1.3911	1.36517	1.67556	2.12992	#N/A	1.2421	#N/A	3.33709	#N/A	#N/A	#N/A	#N/A	#N/A	#N/A	6.35027	#N/A	#N/A	#N/A	#N/A	1.19407	1.16778	#N/A	11	ENSG00000258274	CRADD-AS1	lncRNA	CRADD antisense RNA 1 [Source:HGNC Symbol;Acc:HGNC:56184]
PTGIR	0.133693	#N/A	0.106362	0.0387945	0.113597	#N/A	#N/A	#N/A	#N/A	#N/A	#N/A	0.103931	#N/A	#N/A	#N/A	2.59897	#N/A	#N/A	0.0780623	#N/A	#N/A	#N/A	5.16524	2.9296	0.587419	0.0661278	#N/A	11	ENSG00000160013	PTGIR	protein_coding	prostaglandin I2 receptor [Source:HGNC Symbol;Acc:HGNC:9602]
BAHCC1	0.504674	#N/A	2.85086	0.087043	#N/A	#N/A	#N/A	#N/A	#N/A	#N/A	#N/A	0.349519	#N/A	#N/A	#N/A	#N/A	#N/A	#N/A	#N/A	0.201019	4.20048	3.21243	3.3324	4.28442	3.35468	0.183737	#N/A	11	ENSG00000266074	BAHCC1	protein_coding	BAH domain and coiled-coil containing 1 [Source:HGNC Symbol;Acc:HGNC:29279]
PDK4	0.104923	#N/A	0.0801526	#N/A	#N/A	#N/A	#N/A	#N/A	#N/A	#N/A	#N/A	0.102255	#N/A	#N/A	#N/A	2.28782	0.104754	#N/A	#N/A	#N/A	0.222551	0.118199	0.442519	5.4565	0.228166	0.08063	#N/A	11	ENSG00000004799	PDK4	protein_coding	pyruvate dehydrogenase kinase 4 [Source:HGNC Symbol;Acc:HGNC:8812]
RSL1D1-DT	0.914202	#N/A	#N/A	#N/A	0.536251	0.905473	1.57572	1.29751	#N/A	0.506356	0.594514	#N/A	1.38456	#N/A	#N/A	0.379294	#N/A	#N/A	#N/A	7.51317	#N/A	#N/A	#N/A	#N/A	0.752142	#N/A	#N/A	11	ENSG00000263307	RSL1D1-DT	lncRNA	RSL1D1 divergent transcript [Source:HGNC Symbol;Acc:HGNC:55337]
#256469	0.532152	#N/A	0.196996	0.0626237	0.0955329	1.78623	#N/A	0.174248	0.185292	2.64471	0.815096	#N/A	2.44463	#N/A	#N/A	#N/A	#N/A	#N/A	#N/A	0.185635	#N/A	#N/A	#N/A	#N/A	#N/A	#N/A	#N/A	11	ENSG00000256469		lncRNA	novel transcript
VNN3P	0.0439292	#N/A	0.0238556	#N/A	0.0204411	#N/A	#N/A	#N/A	#N/A	#N/A	#N/A	0.0419011	#N/A	#N/A	#N/A	#N/A	#N/A	#N/A	0.0319908	#N/A	0.0875958	0.0504879	0.0946141	0.0996268	0.0958981	0.0336867	#N/A	11	ENSG00000093134	VNN3P	transcribed_unitary_pseudogene	vanin 3, pseudogene [Source:HGNC Symbol;Acc:HGNC:16431]
NFKBIZ	1.46279	#N/A	1.0351	0.917604	1.13255	#N/A	#N/A	#N/A	#N/A	#N/A	#N/A	0.509686	#N/A	#N/A	#N/A	2.32304	1.22193	#N/A	#N/A	8.95368	#N/A	#N/A	1.94731	1.10099	2.14829	#N/A	#N/A	11	ENSG00000144802	NFKBIZ	protein_coding	NFKB inhibitor zeta [Source:HGNC Symbol;Acc:HGNC:29805]
QKI	0.869895	#N/A	0.44581	#N/A	#N/A	#N/A	#N/A	#N/A	#N/A	#N/A	#N/A	0.497307	#N/A	#N/A	#N/A	#N/A	0.429074	#N/A	#N/A	6.82384	1.20921	0.820354	0.78784	1.2972	1.26039	1.28238	#N/A	11	ENSG00000112531	QKI	protein_coding	QKI, KH domain containing RNA binding [Source:HGNC Symbol;Acc:HGNC:21100]
WLS	0.0620006	#N/A	0.0247105	#N/A	0.0291747	#N/A	#N/A	#N/A	#N/A	#N/A	#N/A	0.0611359	#N/A	#N/A	#N/A	#N/A	#N/A	#N/A	0.0434378	#N/A	0.180635	0.0677629	0.142359	0.14161	0.138446	0.0447312	#N/A	11	ENSG00000116729	WLS	protein_coding	Wnt ligand secretion mediator [Source:HGNC Symbol;Acc:HGNC:30238]
LILRA1#104974	0.130291	#N/A	0.0980434	#N/A	0.0665884	#N/A	#N/A	#N/A	#N/A	#N/A	#N/A	0.117476	#N/A	#N/A	#N/A	2.26268	#N/A	#N/A	#N/A	#N/A	7.80534	0.217524	6.36247	5.48486	0.432077	0.0956683	#N/A	11	ENSG00000104974	LILRA1	protein_coding	leukocyte immunoglobulin like receptor A1 [Source:HGNC Symbol;Acc:HGNC:6602]
#231329	1.02461	#N/A	0.525889	#N/A	#N/A	#N/A	1.25329	#N/A	#N/A	#N/A	0.44182	#N/A	1.85974	#N/A	#N/A	0.514019	#N/A	0.684464	0.861065	4.44304	#N/A	#N/A	#N/A	#N/A	0.668865	0.871298	#N/A	11	ENSG00000231329		lncRNA	novel transcript
RFFL	0.728639	#N/A	0.353066	0.527961	0.736803	#N/A	#N/A	#N/A	0.862573	0.740989	0.611299	#N/A	0.515262	#N/A	#N/A	#N/A	#N/A	0.870277	0.841266	5.68968	#N/A	#N/A	#N/A	#N/A	#N/A	#N/A	#N/A	11	ENSG00000092871	RFFL	protein_coding	ring finger and FYVE like domain containing E3 ubiquitin protein ligase [Source:HGNC Symbol;Acc:HGNC:24821]
LIPN	0.0842962	#N/A	0.0452656	#N/A	0.0394616	#N/A	#N/A	#N/A	#N/A	#N/A	#N/A	0.0805788	#N/A	#N/A	#N/A	0.870216	#N/A	#N/A	#N/A	#N/A	0.184828	0.0958393	0.208369	0.313838	0.182395	0.0643331	#N/A	11	ENSG00000204020	LIPN	protein_coding	lipase family member N [Source:HGNC Symbol;Acc:HGNC:23452]
LOXL3	0.109033	#N/A	0.156322	#N/A	0.0498796	#N/A	#N/A	#N/A	#N/A	#N/A	#N/A	0.158563	#N/A	#N/A	#N/A	#N/A	#N/A	#N/A	0.0772952	#N/A	4.72583	0.217333	4.64847	3.46472	0.51598	0.081574	#N/A	11	ENSG00000115318	LOXL3	protein_coding	lysyl oxidase like 3 [Source:HGNC Symbol;Acc:HGNC:13869]
#266378	2.48442	#N/A	3.49437	#N/A	0.354172	3.33615	0.817755	0.475535	#N/A	3.09398	1.42096	#N/A	4.21337	#N/A	#N/A	#N/A	#N/A	#N/A	0.183938	0.301725	#N/A	#N/A	#N/A	#N/A	#N/A	#N/A	#N/A	11	ENSG00000266378		lncRNA	novel transcript
CD163	0.0439362	#N/A	0.0136541	#N/A	#N/A	#N/A	#N/A	#N/A	#N/A	#N/A	#N/A	0.0422509	#N/A	#N/A	#N/A	0.0228421	#N/A	#N/A	0.0323063	#N/A	0.100086	0.0423196	0.0986579	0.0991818	0.0962947	0.0331831	#N/A	11	ENSG00000177575	CD163	protein_coding	CD163 molecule [Source:HGNC Symbol;Acc:HGNC:1631]
AKNA	0.460769	#N/A	0.44642	#N/A	0.403002	#N/A	0.575223	#N/A	0.632732	0.537878	#N/A	#N/A	0.476494	#N/A	#N/A	#N/A	0.412445	#N/A	1.30699	7.75805	#N/A	#N/A	#N/A	#N/A	#N/A	#N/A	1.24541	11	ENSG00000106948	AKNA	protein_coding	AT-hook transcription factor [Source:HGNC Symbol;Acc:HGNC:24108]
SLC16A7	0.591236	#N/A	0.406949	0.526233	#N/A	0.844218	0.71267	#N/A	1.12987	#N/A	0.744694	#N/A	0.555664	#N/A	#N/A	#N/A	#N/A	0.583964	1.00632	5.95643	#N/A	#N/A	#N/A	#N/A	#N/A	#N/A	#N/A	11	ENSG00000118596	SLC16A7	protein_coding	solute carrier family 16 member 7 [Source:HGNC Symbol;Acc:HGNC:10928]
DCTN6-DT	1.53737	#N/A	1.36965	2.10643	1.29939	#N/A	1.18112	#N/A	2.39589	0.73038	1.34854	#N/A	0.832934	#N/A	#N/A	#N/A	#N/A	#N/A	0.903006	6.187	#N/A	#N/A	#N/A	#N/A	#N/A	#N/A	#N/A	11	ENSG00000271869	DCTN6-DT	lncRNA	DCTN6 divergent transcript [Source:HGNC Symbol;Acc:HGNC:55241]
ARAP2	0.538843	#N/A	0.285533	0.56733	#N/A	0.966874	0.922348	1.11956	#N/A	#N/A	1.31666	#N/A	0.449	#N/A	#N/A	#N/A	#N/A	#N/A	2.23267	10.0845	#N/A	#N/A	#N/A	#N/A	#N/A	#N/A	1.11206	11	ENSG00000047365	ARAP2	protein_coding	ArfGAP with RhoGAP domain, ankyrin repeat and PH domain 2 [Source:HGNC Symbol;Acc:HGNC:16924]
SLAMF7	1.31337	#N/A	2.29357	1.37971	4.60188	3.50841	3.00526	3.06875	1.96984	#N/A	#N/A	#N/A	#N/A	#N/A	#N/A	#N/A	#N/A	#N/A	#N/A	3.14498	2.32005	1.32336	#N/A	#N/A	#N/A	#N/A	#N/A	11	ENSG00000026751	SLAMF7	protein_coding	SLAM family member 7 [Source:HGNC Symbol;Acc:HGNC:21394]
GPA33	2.20863	#N/A	0.751006	0.0707404	#N/A	3.73786	0.320782	#N/A	0.201475	#N/A	1.29594	#N/A	1.80142	#N/A	#N/A	1.08759	#N/A	#N/A	0.131473	0.194943	#N/A	#N/A	#N/A	#N/A	#N/A	#N/A	#N/A	11	ENSG00000143167	GPA33	protein_coding	glycoprotein A33 [Source:HGNC Symbol;Acc:HGNC:4445]
PRKY	0.807256	#N/A	0.652933	0.232455	1.06193	1.00586	0.885459	#N/A	0.153579	#N/A	1.0182	#N/A	1.01913	#N/A	#N/A	#N/A	#N/A	#N/A	0.0450983	0.160702	#N/A	#N/A	#N/A	#N/A	#N/A	#N/A	#N/A	11	ENSG00000099725	PRKY	transcribed_unitary_pseudogene	protein kinase Y-linked (pseudogene) [Source:HGNC Symbol;Acc:HGNC:9444]
ALS2CL	0.635118	#N/A	3.11304	0.0462891	0.0674229	#N/A	#N/A	#N/A	#N/A	2.70393	#N/A	#N/A	1.67965	#N/A	#N/A	1.67889	#N/A	#N/A	0.086644	0.183377	#N/A	#N/A	1.78677	#N/A	1.09126	#N/A	#N/A	11	ENSG00000178038	ALS2CL	protein_coding	ALS2 C-terminal like [Source:HGNC Symbol;Acc:HGNC:20605]
CDH23	2.25381	#N/A	1.30218	1.08606	2.07192	#N/A	#N/A	#N/A	#N/A	#N/A	#N/A	#N/A	#N/A	#N/A	#N/A	0.66824	#N/A	#N/A	1.39364	5.22062	#N/A	#N/A	0.819034	1.27983	2.17572	0.6467	#N/A	11	ENSG00000107736	CDH23	protein_coding	cadherin related 23 [Source:HGNC Symbol;Acc:HGNC:13733]
CCDC170	0.088759	#N/A	0.0465707	#N/A	0.0407391	#N/A	#N/A	#N/A	#N/A	#N/A	#N/A	0.0788175	#N/A	#N/A	#N/A	#N/A	0.0852083	#N/A	#N/A	#N/A	5.14759	0.102292	0.616531	0.220985	0.164504	0.0621984	#N/A	11	ENSG00000120262	CCDC170	protein_coding	coiled-coil domain containing 170 [Source:HGNC Symbol;Acc:HGNC:21177]
AXIN1	0.764475	#N/A	0.739512	0.784791	0.51852	#N/A	#N/A	#N/A	0.946649	0.352968	0.653088	#N/A	0.722582	#N/A	#N/A	#N/A	#N/A	0.741372	0.645611	3.75192	#N/A	#N/A	#N/A	#N/A	#N/A	#N/A	#N/A	11	ENSG00000103126	AXIN1	protein_coding	axin 1 [Source:HGNC Symbol;Acc:HGNC:903]
#259564	0.778654	#N/A	#N/A	#N/A	#N/A	#N/A	0.688468	#N/A	#N/A	#N/A	#N/A	#N/A	2.29687	#N/A	#N/A	0.383703	0.834831	#N/A	#N/A	6.36006	0.296069	0.306526	#N/A	0.763098	1.37939	1.17974	#N/A	11	ENSG00000259564		lncRNA	novel transcript, antisense to VPS13C
CFH	0.607965	#N/A	0.239822	0.0448134	0.0623471	3.29485	0.195628	#N/A	#N/A	4.39167	1.45504	#N/A	4.54503	#N/A	#N/A	#N/A	#N/A	#N/A	0.0818443	#N/A	#N/A	#N/A	#N/A	#N/A	#N/A	0.121407	#N/A	11	ENSG00000000971	CFH	protein_coding	complement factor H [Source:HGNC Symbol;Acc:HGNC:4883]
TLCD2#185561	2.67691	#N/A	0.457771	0.0671217	0.106166	#N/A	#N/A	#N/A	#N/A	#N/A	#N/A	#N/A	#N/A	#N/A	#N/A	2.16861	0.179072	#N/A	0.141169	0.216334	#N/A	#N/A	1.57037	#N/A	1.61335	0.150487	#N/A	11	ENSG00000185561	TLCD2	protein_coding	TLC domain containing 2 [Source:HGNC Symbol;Acc:HGNC:33522]
KCNMB1	0.0839006	#N/A	0.045102	#N/A	0.0386991	#N/A	#N/A	#N/A	#N/A	#N/A	#N/A	0.0806019	#N/A	#N/A	#N/A	0.420894	#N/A	#N/A	#N/A	#N/A	3.93711	0.0633474	0.966053	0.219281	0.168904	0.0643432	#N/A	11	ENSG00000145936	KCNMB1	protein_coding	potassium calcium-activated channel subfamily M regulatory beta subunit 1 [Source:HGNC Symbol;Acc:HGNC:6285]
RIN3	0.726852	#N/A	0.939837	#N/A	0.59616	#N/A	#N/A	#N/A	#N/A	#N/A	#N/A	#N/A	#N/A	#N/A	#N/A	#N/A	0.776172	1.19225	2.25919	5.09651	1.45416	1.3817	#N/A	0.70711	#N/A	1.21234	#N/A	11	ENSG00000100599	RIN3	protein_coding	Ras and Rab interactor 3 [Source:HGNC Symbol;Acc:HGNC:18751]
MBD5	0.382821	#N/A	#N/A	#N/A	#N/A	0.516447	1.15357	0.708662	0.909129	0.460042	0.241913	#N/A	0.874296	#N/A	#N/A	#N/A	0.640789	#N/A	#N/A	8.91139	#N/A	#N/A	#N/A	#N/A	0.406055	#N/A	#N/A	11	ENSG00000204406	MBD5	protein_coding	methyl-CpG binding domain protein 5 [Source:HGNC Symbol;Acc:HGNC:20444]
KIR2DL1#125498	0.0842986	#N/A	0.0347054	#N/A	0.03921	0.249278	#N/A	#N/A	#N/A	#N/A	0.0946168	0.0648634	0.201471	#N/A	#N/A	#N/A	#N/A	#N/A	#N/A	0.0851831	2.4423	0.0724663	#N/A	#N/A	#N/A	0.0620693	#N/A	11	ENSG00000125498	KIR2DL1	protein_coding	killer cell immunoglobulin like receptor, two Ig domains and long cytoplasmic tail 1 [Source:HGNC Symbol;Acc:HGNC:6329]
ANKRD36C	0.637004	#N/A	#N/A	0.577841	0.804795	1.50808	1.98417	1.72371	1.44097	3.08625	0.855551	#N/A	2.24697	#N/A	#N/A	#N/A	#N/A	#N/A	#N/A	6.33456	#N/A	#N/A	#N/A	#N/A	#N/A	#N/A	#N/A	11	ENSG00000174501	ANKRD36C	protein_coding	ankyrin repeat domain 36C [Source:HGNC Symbol;Acc:HGNC:32946]
IL2RB	2.76855	#N/A	5.07903	0.253803	0.064338	4.29811	1.10001	#N/A	0.670753	3.00724	2.32906	#N/A	5.23499	#N/A	#N/A	#N/A	#N/A	#N/A	0.232297	#N/A	#N/A	#N/A	#N/A	#N/A	#N/A	#N/A	#N/A	11	ENSG00000100385	IL2RB	protein_coding	interleukin 2 receptor subunit beta [Source:HGNC Symbol;Acc:HGNC:6009]
SNX32	2.2274	#N/A	#N/A	#N/A	1.52679	#N/A	#N/A	#N/A	#N/A	#N/A	#N/A	#N/A	2.07025	#N/A	#N/A	1.24198	#N/A	#N/A	0.658517	0.938577	0.873528	1.20469	1.36288	2.21898	2.41206	#N/A	#N/A	11	ENSG00000172803	SNX32	protein_coding	sorting nexin 32 [Source:HGNC Symbol;Acc:HGNC:26423]
AATK	0.332697	#N/A	0.400396	0.0609461	0.0736374	#N/A	#N/A	#N/A	#N/A	#N/A	#N/A	0.361817	#N/A	#N/A	#N/A	#N/A	#N/A	#N/A	#N/A	#N/A	2.36772	2.36417	1.71195	3.02167	2.38765	0.109299	#N/A	11	ENSG00000181409	AATK	protein_coding	apoptosis associated tyrosine kinase [Source:HGNC Symbol;Acc:HGNC:21]
RCN3	0.0977123	#N/A	0.0540147	#N/A	0.0470788	#N/A	#N/A	#N/A	#N/A	#N/A	#N/A	0.0971612	#N/A	#N/A	#N/A	0.760302	#N/A	#N/A	#N/A	#N/A	1.19292	0.214014	3.09872	2.7683	0.322535	0.0732215	#N/A	11	ENSG00000142552	RCN3	protein_coding	reticulocalbin 3 [Source:HGNC Symbol;Acc:HGNC:21145]
LITAF	0.527638	#N/A	1.01194	#N/A	1.55297	#N/A	0.568679	0.602797	0.731298	0.7594	#N/A	#N/A	0.404643	#N/A	#N/A	#N/A	#N/A	0.49849	#N/A	4.62987	#N/A	#N/A	#N/A	#N/A	#N/A	#N/A	1.63156	11	ENSG00000189067	LITAF	protein_coding	lipopolysaccharide induced TNF factor [Source:HGNC Symbol;Acc:HGNC:16841]
#285906	0.0935401	#N/A	0.0555342	#N/A	0.0487079	#N/A	#N/A	#N/A	#N/A	#N/A	#N/A	0.0992322	#N/A	#N/A	#N/A	1.73846	#N/A	#N/A	#N/A	#N/A	0.224528	0.101575	0.338513	0.93603	0.200951	0.0794299	#N/A	11	ENSG00000285906		lncRNA	Novel transcript, antisense to HRH1
PFKFB3	0.865252	#N/A	0.592778	1.12258	0.723203	#N/A	#N/A	#N/A	#N/A	#N/A	#N/A	#N/A	#N/A	#N/A	#N/A	0.522517	#N/A	#N/A	1.02511	5.58368	#N/A	#N/A	0.619917	0.657046	1.01214	0.758175	#N/A	11	ENSG00000170525	PFKFB3	protein_coding	6-phosphofructo-2-kinase/fructose-2,6-biphosphatase 3 [Source:HGNC Symbol;Acc:HGNC:8874]
#254987	0.157161	#N/A	0.191709	0.0403	0.0531742	2.77943	#N/A	#N/A	0.134151	2.23404	0.814603	#N/A	0.22587	#N/A	#N/A	#N/A	#N/A	#N/A	#N/A	#N/A	1.33889	#N/A	#N/A	#N/A	#N/A	0.0890505	#N/A	11	ENSG00000254987		lncRNA	novel transcript
PIP4K2A	0.499693	#N/A	0.231211	#N/A	0.90145	0.495299	1.03437	0.691179	0.574075	0.28652	#N/A	#N/A	0.664046	#N/A	#N/A	#N/A	#N/A	#N/A	1.84181	4.09611	#N/A	#N/A	#N/A	#N/A	#N/A	#N/A	#N/A	11	ENSG00000150867	PIP4K2A	protein_coding	phosphatidylinositol-5-phosphate 4-kinase type 2 alpha [Source:HGNC Symbol;Acc:HGNC:8997]
CYP1B1	0.0790467	#N/A	0.0940844	#N/A	#N/A	#N/A	#N/A	#N/A	#N/A	#N/A	#N/A	0.0981392	#N/A	#N/A	#N/A	0.497886	#N/A	#N/A	#N/A	0.115333	5.12856	0.132891	0.36333	3.6304	0.201575	0.0739377	#N/A	11	ENSG00000138061	CYP1B1	protein_coding	cytochrome P450 family 1 subfamily B member 1 [Source:HGNC Symbol;Acc:HGNC:2597]
VPS13A	0.531998	#N/A	0.294383	0.76208	#N/A	2.04902	2.5407	1.36358	2.86014	1.46243	1.26211	#N/A	2.11387	#N/A	#N/A	#N/A	#N/A	#N/A	#N/A	6.07793	#N/A	#N/A	#N/A	#N/A	#N/A	#N/A	#N/A	11	ENSG00000197969	VPS13A	protein_coding	vacuolar protein sorting 13 homolog A [Source:HGNC Symbol;Acc:HGNC:1908]
TOM1	1.18376	#N/A	0.887517	1.30931	0.971159	#N/A	#N/A	#N/A	#N/A	#N/A	#N/A	#N/A	#N/A	#N/A	#N/A	0.642096	0.797799	#N/A	2.25039	4.626	#N/A	#N/A	0.728291	0.526588	0.703255	#N/A	#N/A	11	ENSG00000100284	TOM1	protein_coding	target of myb1 membrane trafficking protein [Source:HGNC Symbol;Acc:HGNC:11982]
LINC02481	2.44026	#N/A	3.48315	0.0740518	0.112291	2.89477	#N/A	0.203619	0.208229	#N/A	1.09404	#N/A	4.27924	#N/A	#N/A	#N/A	#N/A	#N/A	0.106749	0.190586	#N/A	#N/A	#N/A	#N/A	#N/A	#N/A	#N/A	11	ENSG00000246526	LINC02481	lncRNA	long intergenic non-protein coding RNA 2481 [Source:HGNC Symbol;Acc:HGNC:27958]
#270207	0.0677197	#N/A	0.0417224	#N/A	0.0404387	#N/A	#N/A	#N/A	#N/A	#N/A	#N/A	0.0601501	#N/A	#N/A	#N/A	0.519779	#N/A	#N/A	#N/A	#N/A	1.05364	0.0963036	0.74109	0.357573	0.154357	0.0638092	#N/A	11	ENSG00000270207		lncRNA	novel transcript, antisense to GRM7
MPP1	0.531871	#N/A	0.44767	0.0667199	0.102186	#N/A	#N/A	#N/A	#N/A	#N/A	#N/A	0.454268	#N/A	#N/A	#N/A	1.11104	#N/A	#N/A	0.107506	#N/A	4.49416	4.20275	2.71356	3.17411	#N/A	#N/A	#N/A	11	ENSG00000130830	MPP1	protein_coding	MAGUK p55 scaffold protein 1 [Source:HGNC Symbol;Acc:HGNC:7219]
#287555	0.678094	#N/A	#N/A	#N/A	0.550432	#N/A	#N/A	#N/A	0.933561	#N/A	#N/A	0.674382	1.67533	#N/A	#N/A	0.32616	#N/A	0.750711	#N/A	7.38326	#N/A	#N/A	#N/A	0.54771	1.08823	1.07153	#N/A	11	ENSG00000287555		lncRNA	novel transcript, antisense to FBXW7
MTARC1	0.0608799	#N/A	0.0237496	#N/A	#N/A	#N/A	#N/A	#N/A	#N/A	#N/A	#N/A	0.0615447	#N/A	#N/A	#N/A	0.157931	#N/A	#N/A	0.0482514	#N/A	0.176583	0.0636472	0.130686	0.1425	0.140058	0.0488835	#N/A	11	ENSG00000186205	MTARC1	protein_coding	mitochondrial amidoxime reducing component 1 [Source:HGNC Symbol;Acc:HGNC:26189]
GZMM	0.261172	#N/A	3.61747	0.136741	0.160836	4.50924	0.435716	0.314172	0.287545	0.721968	3.12259	#N/A	4.57371	#N/A	#N/A	#N/A	#N/A	#N/A	#N/A	#N/A	#N/A	#N/A	#N/A	#N/A	#N/A	#N/A	#N/A	11	ENSG00000197540	GZMM	protein_coding	granzyme M [Source:HGNC Symbol;Acc:HGNC:4712]
XRRA1	0.62101	#N/A	0.338299	#N/A	0.468311	0.636086	0.691404	#N/A	1.17867	0.502176	0.561315	#N/A	1.62956	#N/A	#N/A	#N/A	#N/A	#N/A	#N/A	7.91446	#N/A	#N/A	#N/A	#N/A	0.447947	#N/A	#N/A	11	ENSG00000166435	XRRA1	protein_coding	X-ray radiation resistance associated 1 [Source:HGNC Symbol;Acc:HGNC:18868]
SMPDL3A	0.0388988	#N/A	#N/A	#N/A	0.0307944	#N/A	#N/A	#N/A	#N/A	#N/A	#N/A	0.0630503	#N/A	#N/A	#N/A	0.0921748	#N/A	#N/A	0.0471379	#N/A	0.146709	0.0744692	0.143147	0.141089	0.142221	0.0506479	#N/A	11	ENSG00000172594	SMPDL3A	protein_coding	sphingomyelin phosphodiesterase acid like 3A [Source:HGNC Symbol;Acc:HGNC:17389]
NUMB	0.437049	#N/A	#N/A	#N/A	#N/A	#N/A	#N/A	#N/A	#N/A	#N/A	#N/A	1.03501	#N/A	#N/A	#N/A	0.963233	0.980942	#N/A	#N/A	6.98744	0.812617	0.577418	1.07249	1.39035	1.69291	0.735241	#N/A	11	ENSG00000133961	NUMB	protein_coding	NUMB endocytic adaptor protein [Source:HGNC Symbol;Acc:HGNC:8060]
JAK3	0.595578	#N/A	0.468179	0.79072	#N/A	0.531342	#N/A	1.088	#N/A	0.535904	0.765189	#N/A	0.819701	#N/A	#N/A	#N/A	#N/A	0.670358	1.43227	4.20282	#N/A	#N/A	#N/A	#N/A	#N/A	#N/A	#N/A	11	ENSG00000105639	JAK3	protein_coding	Janus kinase 3 [Source:HGNC Symbol;Acc:HGNC:6193]
KCNK10	0.0633639	#N/A	0.016405	#N/A	#N/A	0.171672	#N/A	#N/A	#N/A	0.153854	#N/A	0.0585541	0.147798	#N/A	#N/A	0.1142	#N/A	#N/A	#N/A	#N/A	2.48862	0.0711845	#N/A	0.100224	0.0855436	#N/A	#N/A	11	ENSG00000100433	KCNK10	protein_coding	potassium two pore domain channel subfamily K member 10 [Source:HGNC Symbol;Acc:HGNC:6273]
ITPK1#100605	0.66205	#N/A	#N/A	0.85251	0.712297	#N/A	#N/A	#N/A	#N/A	#N/A	#N/A	0.691956	#N/A	#N/A	#N/A	#N/A	#N/A	#N/A	0.516075	3.43645	1.07466	0.871905	0.444841	0.871391	0.657225	#N/A	#N/A	11	ENSG00000100605	ITPK1	protein_coding	inositol-tetrakisphosphate 1-kinase [Source:HGNC Symbol;Acc:HGNC:6177]
#272211	0.70406	#N/A	0.325432	#N/A	#N/A	#N/A	#N/A	#N/A	#N/A	#N/A	#N/A	#N/A	0.404342	#N/A	#N/A	0.921056	1.07531	#N/A	0.797306	9.11817	#N/A	#N/A	0.714317	0.519196	1.30169	1.11968	#N/A	11	ENSG00000272211		lncRNA	novel transcript, antisense to STK17B
STXBP4	0.715799	#N/A	0.501977	#N/A	#N/A	1.59627	1.9647	1.27879	4.15472	1.45811	1.26878	#N/A	1.75611	#N/A	#N/A	#N/A	#N/A	#N/A	0.732059	7.32142	#N/A	#N/A	#N/A	#N/A	#N/A	#N/A	#N/A	11	ENSG00000166263	STXBP4	protein_coding	syntaxin binding protein 4 [Source:HGNC Symbol;Acc:HGNC:19694]
STK17B	0.418026	#N/A	0.370743	#N/A	#N/A	#N/A	#N/A	#N/A	#N/A	#N/A	#N/A	#N/A	#N/A	#N/A	#N/A	0.92982	1.19161	#N/A	0.872457	7.90309	#N/A	#N/A	0.705198	0.342531	0.519123	0.900883	0.833004	11	ENSG00000081320	STK17B	protein_coding	serine/threonine kinase 17b [Source:HGNC Symbol;Acc:HGNC:11396]
DENND1A	0.563464	#N/A	#N/A	#N/A	#N/A	#N/A	#N/A	#N/A	#N/A	#N/A	#N/A	0.57048	#N/A	#N/A	#N/A	0.492269	#N/A	0.748058	#N/A	7.57037	0.647392	0.587617	0.683983	1.07035	1.40572	0.880231	#N/A	11	ENSG00000119522	DENND1A	protein_coding	DENN domain containing 1A [Source:HGNC Symbol;Acc:HGNC:29324]
AKAP13-AS1	0.530462	#N/A	#N/A	#N/A	#N/A	#N/A	#N/A	#N/A	#N/A	#N/A	#N/A	0.932903	0.739528	#N/A	#N/A	0.81435	0.814238	#N/A	1.38095	6.18585	#N/A	#N/A	0.669063	0.713645	1.22801	0.514583	#N/A	11	ENSG00000259367	AKAP13-AS1	lncRNA	AKAP13 antisense RNA 1 [Source:HGNC Symbol;Acc:HGNC:55975]
IL3RA	0.769393	#N/A	#N/A	#N/A	#N/A	#N/A	#N/A	#N/A	#N/A	#N/A	#N/A	1.04792	#N/A	#N/A	#N/A	1.35277	1.68829	#N/A	1.5267	4.92781	#N/A	0.879697	2.12288	1.68476	2.28002	1.45492	#N/A	11	ENSG00000185291	IL3RA	protein_coding	interleukin 3 receptor subunit alpha [Source:HGNC Symbol;Acc:HGNC:6012]
ZNF710	0.743133	#N/A	0.529424	#N/A	0.683579	#N/A	#N/A	#N/A	#N/A	#N/A	#N/A	0.925947	#N/A	#N/A	#N/A	#N/A	#N/A	#N/A	#N/A	6.00697	0.790031	0.671499	0.469392	0.947712	1.02764	1.07533	#N/A	11	ENSG00000140548	ZNF710	protein_coding	zinc finger protein 710 [Source:HGNC Symbol;Acc:HGNC:25352]
TCEA3#204219	2.26351	#N/A	1.39795	0.0757214	0.163382	1.59842	#N/A	0.199811	#N/A	1.62382	#N/A	#N/A	#N/A	#N/A	#N/A	1.76378	#N/A	#N/A	0.106262	0.209535	#N/A	#N/A	1.55536	#N/A	#N/A	#N/A	#N/A	11	ENSG00000204219	TCEA3	protein_coding	transcription elongation factor A3 [Source:HGNC Symbol;Acc:HGNC:11615]
AREG	1.64839	#N/A	1.64023	#N/A	#N/A	#N/A	#N/A	#N/A	#N/A	2.72492	#N/A	#N/A	#N/A	#N/A	#N/A	#N/A	#N/A	#N/A	1.5716	1.59852	1.30008	1.92097	1.36547	2.31619	1.67804	2.39397	#N/A	11	ENSG00000109321	AREG	protein_coding	amphiregulin [Source:HGNC Symbol;Acc:HGNC:651]
CASP8	0.457798	#N/A	#N/A	#N/A	0.666391	0.481563	1.02107	0.52119	0.681138	#N/A	0.443549	#N/A	0.734209	#N/A	#N/A	#N/A	#N/A	0.759115	0.695161	5.44032	#N/A	#N/A	#N/A	#N/A	#N/A	#N/A	#N/A	11	ENSG00000064012	CASP8	protein_coding	caspase 8 [Source:HGNC Symbol;Acc:HGNC:1509]
ERFL	1.61371	#N/A	0.818551	#N/A	#N/A	1.25453	1.23062	#N/A	0.755466	0.940324	1.14313	#N/A	2.83742	#N/A	#N/A	#N/A	#N/A	#N/A	0.475501	0.844803	#N/A	#N/A	#N/A	#N/A	1.03288	#N/A	#N/A	11	ENSG00000268041	ERFL	protein_coding	ETS repressor factor like [Source:HGNC Symbol;Acc:HGNC:53894]
ITPRID2	1.02509	#N/A	1.0685	#N/A	0.995455	#N/A	#N/A	#N/A	#N/A	#N/A	#N/A	1.2059	#N/A	#N/A	#N/A	0.644211	#N/A	#N/A	#N/A	1.78102	1.05816	0.842669	1.06192	1.05162	0.991809	#N/A	#N/A	11	ENSG00000138434	ITPRID2	protein_coding	ITPR interacting domain containing 2 [Source:HGNC Symbol;Acc:HGNC:11319]
OAF	0.160063	#N/A	0.176963	0.0374181	0.0794061	#N/A	#N/A	#N/A	#N/A	#N/A	#N/A	0.237637	#N/A	#N/A	#N/A	1.00367	#N/A	#N/A	#N/A	#N/A	1.46528	2.13522	2.30622	4.44569	1.24623	#N/A	#N/A	11	ENSG00000184232	OAF	protein_coding	out at first homolog [Source:HGNC Symbol;Acc:HGNC:28752]
LYST	0.413715	#N/A	#N/A	#N/A	#N/A	#N/A	#N/A	#N/A	#N/A	#N/A	#N/A	0.810554	#N/A	#N/A	#N/A	#N/A	0.682975	1.23408	3.01345	5.99525	2.06424	1.51488	#N/A	0.974976	0.903652	#N/A	1.39613	11	ENSG00000143669	LYST	protein_coding	lysosomal trafficking regulator [Source:HGNC Symbol;Acc:HGNC:1968]
ARL17B#228696	0.550534	#N/A	#N/A	#N/A	0.529183	#N/A	0.78221	0.686206	0.894034	0.594957	#N/A	#N/A	1.01106	#N/A	#N/A	#N/A	#N/A	#N/A	0.587352	5.3325	#N/A	#N/A	#N/A	0.390783	0.571297	#N/A	#N/A	11	ENSG00000228696	ARL17B	protein_coding	ADP ribosylation factor like GTPase 17B [Source:HGNC Symbol;Acc:HGNC:32387]
MCM6	1.11816	#N/A	1.15427	#N/A	2.47029	2.58749	2.75016	1.64926	1.9534	1.92471	0.939247	#N/A	1.84082	#N/A	#N/A	#N/A	#N/A	#N/A	#N/A	3.69219	#N/A	#N/A	#N/A	#N/A	#N/A	#N/A	#N/A	11	ENSG00000076003	MCM6	protein_coding	minichromosome maintenance complex component 6 [Source:HGNC Symbol;Acc:HGNC:6949]
NCOR2	0.52369	#N/A	0.483251	#N/A	0.540669	#N/A	#N/A	#N/A	#N/A	#N/A	#N/A	0.545261	#N/A	#N/A	#N/A	0.315105	#N/A	#N/A	#N/A	8.61806	0.443493	0.335186	#N/A	0.422569	0.3908	0.595668	#N/A	11	ENSG00000196498	NCOR2	protein_coding	nuclear receptor corepressor 2 [Source:HGNC Symbol;Acc:HGNC:7673]
IRF1-AS1	0.458016	#N/A	0.387106	0.544434	0.678843	0.584792	1.04749	1.04095	#N/A	#N/A	1.23401	#N/A	0.788839	#N/A	#N/A	#N/A	#N/A	0.813551	#N/A	5.58297	#N/A	#N/A	#N/A	#N/A	#N/A	#N/A	#N/A	11	ENSG00000197536	IRF1-AS1	lncRNA	IRF1 antisense RNA 1 [Source:HGNC Symbol;Acc:HGNC:33838]
ADAM22	1.02209	#N/A	1.07941	2.86156	#N/A	3.57757	3.91462	2.58987	1.70817	5.52026	2.11405	#N/A	4.41192	#N/A	#N/A	#N/A	#N/A	#N/A	#N/A	3.98244	#N/A	#N/A	#N/A	#N/A	#N/A	#N/A	#N/A	11	ENSG00000008277	ADAM22	protein_coding	ADAM metallopeptidase domain 22 [Source:HGNC Symbol;Acc:HGNC:201]
LINC00469	0.124091	#N/A	0.0933169	0.0367236	#N/A	1.70541	#N/A	#N/A	#N/A	0.860994	0.178528	0.0814694	0.28615	#N/A	#N/A	#N/A	#N/A	#N/A	0.0745253	#N/A	1.59735	#N/A	#N/A	#N/A	#N/A	0.0781424	#N/A	11	ENSG00000177338	LINC00469	lncRNA	long intergenic non-protein coding RNA 469 [Source:HGNC Symbol;Acc:HGNC:26863]
LINS1	0.812408	#N/A	0.663443	#N/A	0.977786	1.67289	2.76155	0.950212	2.16949	0.981734	1.21207	#N/A	1.33987	#N/A	#N/A	#N/A	#N/A	#N/A	#N/A	6.84154	#N/A	#N/A	#N/A	#N/A	#N/A	#N/A	#N/A	11	ENSG00000140471	LINS1	protein_coding	lines homolog 1 [Source:HGNC Symbol;Acc:HGNC:30922]
LUC7L	0.464404	#N/A	#N/A	#N/A	#N/A	#N/A	#N/A	#N/A	#N/A	0.515623	#N/A	#N/A	0.550602	#N/A	#N/A	#N/A	0.623974	#N/A	0.542234	6.60771	0.227308	0.351504	0.25173	0.608859	0.61889	#N/A	#N/A	11	ENSG00000007392	LUC7L	protein_coding	LUC7 like [Source:HGNC Symbol;Acc:HGNC:6723]
CDKAL1	0.342601	#N/A	#N/A	#N/A	#N/A	0.391029	0.473464	0.919483	0.837283	0.217074	0.430263	#N/A	0.558067	#N/A	#N/A	#N/A	#N/A	#N/A	#N/A	7.60877	#N/A	#N/A	#N/A	#N/A	0.255058	0.329552	#N/A	11	ENSG00000145996	CDKAL1	protein_coding	CDK5 regulatory subunit associated protein 1 like 1 [Source:HGNC Symbol;Acc:HGNC:21050]
KSR1	0.686675	#N/A	#N/A	0.528769	0.79821	#N/A	#N/A	#N/A	#N/A	#N/A	#N/A	0.422831	#N/A	#N/A	#N/A	#N/A	#N/A	#N/A	1.3145	4.2678	0.623391	0.464711	#N/A	0.694854	0.693441	1.01838	#N/A	11	ENSG00000141068	KSR1	protein_coding	kinase suppressor of ras 1 [Source:HGNC Symbol;Acc:HGNC:6465]
EPC1	0.303665	#N/A	#N/A	0.350997	#N/A	0.562971	0.742855	0.50581	1.04694	0.377651	0.316437	#N/A	0.776584	#N/A	#N/A	#N/A	#N/A	#N/A	#N/A	6.09034	#N/A	#N/A	#N/A	#N/A	0.258321	#N/A	#N/A	11	ENSG00000120616	EPC1	protein_coding	enhancer of polycomb homolog 1 [Source:HGNC Symbol;Acc:HGNC:19876]
DLEU7	2.32416	#N/A	1.48573	1.13924	#N/A	#N/A	#N/A	#N/A	1.5072	#N/A	1.46288	#N/A	1.0332	#N/A	#N/A	1.45204	#N/A	0.970228	2.60793	6.06073	#N/A	#N/A	#N/A	#N/A	1.20226	#N/A	#N/A	11	ENSG00000186047	DLEU7	protein_coding	deleted in lymphocytic leukemia 7 [Source:HGNC Symbol;Acc:HGNC:17567]
#271893	0.146446	#N/A	0.550257	0.102069	0.193345	2.98841	0.301284	#N/A	0.185297	1.56938	#N/A	#N/A	0.235858	#N/A	#N/A	#N/A	#N/A	#N/A	0.0778615	0.160022	#N/A	#N/A	#N/A	#N/A	#N/A	#N/A	#N/A	11	ENSG00000271893		lncRNA	novel transcript
#223492	0.398424	#N/A	#N/A	#N/A	0.0496564	1.41505	0.142393	#N/A	#N/A	1.30431	0.160946	#N/A	0.840074	#N/A	#N/A	1.61166	#N/A	#N/A	#N/A	#N/A	#N/A	#N/A	1.42551	#N/A	0.700514	0.0531671	#N/A	11	ENSG00000223492		lncRNA	novel transcript, antisense to TSHZ2
MYH7B	1.4809	#N/A	0.875973	#N/A	#N/A	1.09821	#N/A	#N/A	#N/A	1.19559	#N/A	0.782333	2.92814	#N/A	#N/A	1.09385	#N/A	#N/A	#N/A	0.216997	#N/A	#N/A	1.16411	1.41829	1.61383	#N/A	#N/A	11	ENSG00000078814	MYH7B	protein_coding	myosin heavy chain 7B [Source:HGNC Symbol;Acc:HGNC:15906]
#234961	0.594004	#N/A	0.354447	#N/A	0.472548	#N/A	#N/A	#N/A	#N/A	#N/A	#N/A	0.473991	#N/A	#N/A	#N/A	1.50404	#N/A	#N/A	#N/A	0.30634	0.226115	#N/A	2.38679	0.675534	2.03658	0.232295	#N/A	11	ENSG00000234961		lncRNA	novel transcript
#226647	0.738702	#N/A	#N/A	#N/A	#N/A	1.10026	1.25148	1.33771	#N/A	0.675986	#N/A	#N/A	2.45378	#N/A	#N/A	0.485957	0.830994	#N/A	#N/A	6.68688	#N/A	#N/A	#N/A	0.461635	1.09051	#N/A	#N/A	11	ENSG00000226647		lncRNA	novel transcript
CXCL8	0.00601132	#N/A	0.00463314	#N/A	0.00994629	#N/A	#N/A	#N/A	#N/A	#N/A	#N/A	0.0169976	#N/A	#N/A	#N/A	#N/A	#N/A	#N/A	0.0148776	#N/A	0.0554523	0.0248249	0.046758	0.0538277	0.0116553	0.0154551	#N/A	11	ENSG00000169429	CXCL8	protein_coding	C-X-C motif chemokine ligand 8 [Source:HGNC Symbol;Acc:HGNC:6025]
SENP7	0.360158	#N/A	#N/A	#N/A	#N/A	0.387099	0.514612	0.70034	#N/A	0.542448	0.648004	#N/A	0.833582	#N/A	#N/A	#N/A	0.545299	0.477245	#N/A	5.66619	#N/A	#N/A	#N/A	#N/A	0.3833	#N/A	#N/A	11	ENSG00000138468	SENP7	protein_coding	SUMO specific peptidase 7 [Source:HGNC Symbol;Acc:HGNC:30402]
LILRB4#186818	0.106748	#N/A	0.0670344	#N/A	#N/A	#N/A	#N/A	#N/A	#N/A	#N/A	#N/A	0.0822439	#N/A	#N/A	#N/A	1.47477	0.083611	#N/A	#N/A	#N/A	0.188803	0.0976018	0.157455	0.164145	0.209133	0.0631591	#N/A	11	ENSG00000186818	LILRB4	protein_coding	leukocyte immunoglobulin like receptor B4 [Source:HGNC Symbol;Acc:HGNC:6608]
PCYT1B	0.0553746	#N/A	0.0250412	#N/A	0.0131852	0.936428	#N/A	#N/A	#N/A	#N/A	#N/A	0.0532618	0.127097	0.0695156	#N/A	#N/A	#N/A	#N/A	#N/A	#N/A	0.618644	0.0528128	1.05139	0.630575	#N/A	#N/A	#N/A	11	ENSG00000102230	PCYT1B	protein_coding	phosphate cytidylyltransferase 1B, choline [Source:HGNC Symbol;Acc:HGNC:8755]
KALRN	1.28081	#N/A	2.41048	0.108549	#N/A	3.47775	#N/A	0.186485	#N/A	5.28246	0.871718	0.841504	4.41294	#N/A	#N/A	#N/A	#N/A	#N/A	#N/A	0.189993	#N/A	#N/A	1.50921	#N/A	#N/A	#N/A	#N/A	11	ENSG00000160145	KALRN	protein_coding	kalirin RhoGEF kinase [Source:HGNC Symbol;Acc:HGNC:4814]
TNFRSF8	1.33596	#N/A	0.881818	#N/A	#N/A	#N/A	#N/A	#N/A	#N/A	#N/A	#N/A	3.22105	#N/A	#N/A	#N/A	2.11123	#N/A	#N/A	#N/A	0.266077	5.78867	1.9584	5.4383	4.73448	3.05186	0.564059	#N/A	11	ENSG00000120949	TNFRSF8	protein_coding	TNF receptor superfamily member 8 [Source:HGNC Symbol;Acc:HGNC:11923]
MED13L	0.330518	#N/A	#N/A	#N/A	#N/A	#N/A	#N/A	#N/A	#N/A	#N/A	#N/A	0.755014	#N/A	#N/A	#N/A	0.533064	0.856002	#N/A	#N/A	6.82211	0.36899	0.391758	0.667861	0.765694	1.16714	0.437553	#N/A	11	ENSG00000123066	MED13L	protein_coding	mediator complex subunit 13L [Source:HGNC Symbol;Acc:HGNC:22962]
LANCL1-AS1	1.20533	#N/A	#N/A	1.17706	#N/A	2.68571	1.91821	1.34422	#N/A	1.21117	1.42373	0.99312	3.30763	#N/A	#N/A	#N/A	#N/A	#N/A	#N/A	5.26341	#N/A	#N/A	#N/A	#N/A	1.14786	#N/A	#N/A	11	ENSG00000234281	LANCL1-AS1	lncRNA	LANCL1 antisense RNA 1 [Source:HGNC Symbol;Acc:HGNC:50727]
KIR3DL1#167633	0.0271265	#N/A	0.0330017	#N/A	0.0303198	0.176191	#N/A	#N/A	#N/A	0.191446	0.0683176	0.0327938	0.0961696	#N/A	#N/A	#N/A	#N/A	#N/A	0.0468481	#N/A	1.22843	0.0411394	#N/A	#N/A	#N/A	#N/A	#N/A	11	ENSG00000167633	KIR3DL1	protein_coding	killer cell immunoglobulin like receptor, three Ig domains and long cytoplasmic tail 1 [Source:HGNC Symbol;Acc:HGNC:6338]
ITGAX	0.943312	#N/A	#N/A	#N/A	2.26058	#N/A	#N/A	#N/A	#N/A	#N/A	#N/A	3.55109	#N/A	#N/A	#N/A	#N/A	1.24045	#N/A	2.86738	7.6276	5.43903	4.32782	#N/A	2.2502	1.77194	4.72112	#N/A	11	ENSG00000140678	ITGAX	protein_coding	integrin subunit alpha X [Source:HGNC Symbol;Acc:HGNC:6152]
ARMH1	0.757545	#N/A	0.968222	#N/A	#N/A	#N/A	#N/A	#N/A	#N/A	3.09608	#N/A	1.13115	0.642931	#N/A	#N/A	2.74973	1.72268	#N/A	#N/A	5.34737	#N/A	#N/A	2.62274	0.832798	1.61028	#N/A	#N/A	11	ENSG00000198520	ARMH1	protein_coding	armadillo like helical domain containing 1 [Source:HGNC Symbol;Acc:HGNC:34345]
ADORA2B	0.2248	#N/A	0.253418	#N/A	#N/A	#N/A	#N/A	#N/A	#N/A	#N/A	#N/A	0.13726	#N/A	#N/A	#N/A	1.9755	0.112099	#N/A	0.0766882	#N/A	4.38627	0.68674	4.77385	4.38057	0.976493	#N/A	#N/A	11	ENSG00000170425	ADORA2B	protein_coding	adenosine A2b receptor [Source:HGNC Symbol;Acc:HGNC:264]
AGBL4	1.19949	#N/A	#N/A	#N/A	#N/A	2.89127	0.531585	#N/A	0.314889	2.29481	#N/A	1.05357	4.05448	#N/A	#N/A	1.09086	#N/A	#N/A	0.394626	0.279418	#N/A	#N/A	#N/A	#N/A	#N/A	0.351252	#N/A	11	ENSG00000186094	AGBL4	protein_coding	AGBL carboxypeptidase 4 [Source:HGNC Symbol;Acc:HGNC:25892]
MXD1	1.52662	#N/A	2.03928	1.08373	1.44237	#N/A	#N/A	#N/A	#N/A	#N/A	#N/A	#N/A	#N/A	#N/A	#N/A	#N/A	#N/A	#N/A	#N/A	2.02835	1.62813	1.01937	0.881491	1.27809	0.852832	0.821745	#N/A	11	ENSG00000059728	MXD1	protein_coding	MAX dimerization protein 1 [Source:HGNC Symbol;Acc:HGNC:6761]
ANKRD50	0.0865869	#N/A	0.0619511	#N/A	#N/A	#N/A	#N/A	#N/A	#N/A	#N/A	#N/A	0.0979178	#N/A	#N/A	#N/A	0.395919	#N/A	#N/A	0.0669707	#N/A	4.90846	0.115766	0.332483	0.670796	0.479162	0.0752766	#N/A	11	ENSG00000151458	ANKRD50	protein_coding	ankyrin repeat domain containing 50 [Source:HGNC Symbol;Acc:HGNC:29223]
EPHX1	0.932757	#N/A	#N/A	1.59759	#N/A	#N/A	#N/A	#N/A	#N/A	1.39597	1.10736	#N/A	1.16277	#N/A	#N/A	1.0299	1.36847	#N/A	#N/A	4.99608	#N/A	#N/A	0.869289	#N/A	1.2987	1.45143	#N/A	11	ENSG00000143819	EPHX1	protein_coding	epoxide hydrolase 1 [Source:HGNC Symbol;Acc:HGNC:3401]
SULT2B1	0.413486	#N/A	1.58949	0.106345	0.119864	2.85187	#N/A	#N/A	0.166921	2.14126	1.68168	#N/A	3.73323	#N/A	#N/A	#N/A	#N/A	#N/A	0.130831	0.158603	#N/A	#N/A	#N/A	#N/A	#N/A	#N/A	#N/A	11	ENSG00000088002	SULT2B1	protein_coding	sulfotransferase family 2B member 1 [Source:HGNC Symbol;Acc:HGNC:11459]
TMEM263	0.630706	#N/A	0.771799	0.814261	#N/A	3.15474	2.90469	1.70248	3.16372	4.12898	1.42276	#N/A	2.8396	#N/A	#N/A	#N/A	#N/A	#N/A	#N/A	3.58821	#N/A	#N/A	#N/A	#N/A	#N/A	#N/A	#N/A	11	ENSG00000151135	TMEM263	protein_coding	transmembrane protein 263 [Source:HGNC Symbol;Acc:HGNC:28281]
KAT2B	0.406981	#N/A	0.263265	#N/A	#N/A	0.848239	1.10759	0.733884	0.829699	0.863575	0.637	#N/A	1.13924	#N/A	#N/A	#N/A	#N/A	#N/A	0.607186	5.78634	#N/A	#N/A	#N/A	#N/A	#N/A	#N/A	#N/A	11	ENSG00000114166	KAT2B	protein_coding	lysine acetyltransferase 2B [Source:HGNC Symbol;Acc:HGNC:8638]
VEGFA	0.0430079	#N/A	0.0271432	#N/A	0.0302375	#N/A	#N/A	#N/A	#N/A	#N/A	#N/A	0.0622376	#N/A	#N/A	#N/A	0.169045	#N/A	#N/A	#N/A	#N/A	0.144749	0.0734068	0.122094	0.115739	0.140372	0.0484733	#N/A	11	ENSG00000112715	VEGFA	protein_coding	vascular endothelial growth factor A [Source:HGNC Symbol;Acc:HGNC:12680]
WNK2	0.00847803	#N/A	#N/A	#N/A	#N/A	#N/A	#N/A	#N/A	#N/A	#N/A	0.0519536	0.0415668	#N/A	0.00545081	#N/A	0.0577911	#N/A	#N/A	#N/A	#N/A	0.0681579	0.0278051	0.0134802	0.0975127	0.0937976	0.0321521	#N/A	11	ENSG00000165238	WNK2	protein_coding	WNK lysine deficient protein kinase 2 [Source:HGNC Symbol;Acc:HGNC:14542]
#259605	0.0360555	#N/A	0.0168178	#N/A	0.0295212	0.164609	#N/A	#N/A	#N/A	0.159134	0.0741001	0.0600555	0.156334	0.0459553	#N/A	#N/A	#N/A	0.0426398	#N/A	#N/A	0.612063	#N/A	#N/A	#N/A	#N/A	#N/A	#N/A	11	ENSG00000259605		lncRNA	novel transcript, antisense to SIX5
RASAL3	0.488825	#N/A	0.735586	#N/A	0.853094	0.687511	1.05578	1.12852	#N/A	#N/A	0.953586	#N/A	0.567635	#N/A	#N/A	#N/A	#N/A	#N/A	0.620957	3.81764	#N/A	#N/A	#N/A	#N/A	#N/A	#N/A	1.11587	11	ENSG00000105122	RASAL3	protein_coding	RAS protein activator like 3 [Source:HGNC Symbol;Acc:HGNC:26129]
IL12RB2	0.760112	#N/A	1.26919	#N/A	0.990801	3.37438	3.40514	#N/A	3.90741	3.63653	1.8542	#N/A	4.51293	#N/A	#N/A	#N/A	#N/A	#N/A	#N/A	3.79552	#N/A	#N/A	#N/A	#N/A	#N/A	0.955358	#N/A	11	ENSG00000081985	IL12RB2	protein_coding	interleukin 12 receptor subunit beta 2 [Source:HGNC Symbol;Acc:HGNC:5972]
RAP1GDS1	0.276797	#N/A	#N/A	#N/A	#N/A	0.570389	1.2382	0.720347	1.35629	0.48416	#N/A	#N/A	0.781383	0.324498	#N/A	#N/A	#N/A	#N/A	#N/A	5.87677	#N/A	#N/A	#N/A	0.280335	0.51446	#N/A	#N/A	11	ENSG00000138698	RAP1GDS1	protein_coding	Rap1 GTPase-GDP dissociation stimulator 1 [Source:HGNC Symbol;Acc:HGNC:9859]
RCOR1	0.404358	#N/A	#N/A	#N/A	#N/A	#N/A	#N/A	#N/A	#N/A	#N/A	#N/A	0.395	#N/A	#N/A	#N/A	0.598052	#N/A	#N/A	0.527503	7.08428	0.614396	0.616266	0.771619	1.02018	1.03632	0.547197	#N/A	11	ENSG00000089902	RCOR1	protein_coding	REST corepressor 1 [Source:HGNC Symbol;Acc:HGNC:17441]
LINC01278	0.42555	#N/A	0.399004	#N/A	#N/A	1.04655	1.26735	1.28954	1.58502	0.435434	0.473985	#N/A	1.05984	#N/A	#N/A	#N/A	#N/A	#N/A	0.581173	6.22109	#N/A	#N/A	#N/A	#N/A	#N/A	#N/A	#N/A	11	ENSG00000235437	LINC01278	lncRNA	long intergenic non-protein coding RNA 1278 [Source:HGNC Symbol;Acc:HGNC:28090]
ZNF385A	0.512663	#N/A	0.3707	#N/A	#N/A	#N/A	#N/A	#N/A	#N/A	#N/A	#N/A	0.300855	#N/A	#N/A	#N/A	1.97661	#N/A	#N/A	0.0954831	#N/A	6.0791	4.40091	5.92832	7.0042	2.32117	0.160137	#N/A	11	ENSG00000161642	ZNF385A	protein_coding	zinc finger protein 385A [Source:HGNC Symbol;Acc:HGNC:17521]
P2RX1	1.16287	#N/A	1.20444	#N/A	#N/A	#N/A	#N/A	#N/A	#N/A	#N/A	#N/A	4.83042	#N/A	#N/A	#N/A	2.20767	2.78126	#N/A	#N/A	#N/A	5.50787	4.35345	5.24577	5.73135	4.00228	3.03629	#N/A	11	ENSG00000108405	P2RX1	protein_coding	purinergic receptor P2X 1 [Source:HGNC Symbol;Acc:HGNC:8533]
EDARADD	1.26113	#N/A	1.46982	#N/A	0.780231	1.8341	#N/A	1.5541	1.17168	1.52484	1.27528	#N/A	2.75417	#N/A	#N/A	#N/A	#N/A	#N/A	0.940555	2.21674	#N/A	#N/A	#N/A	#N/A	#N/A	#N/A	#N/A	11	ENSG00000186197	EDARADD	protein_coding	EDAR associated death domain [Source:HGNC Symbol;Acc:HGNC:14341]
SFXN1	0.465792	#N/A	#N/A	#N/A	0.932413	1.99722	1.91125	1.84814	2.92187	1.71086	1.41423	#N/A	1.91035	#N/A	#N/A	#N/A	#N/A	0.727451	#N/A	8.02679	#N/A	#N/A	#N/A	#N/A	#N/A	#N/A	#N/A	11	ENSG00000164466	SFXN1	protein_coding	sideroflexin 1 [Source:HGNC Symbol;Acc:HGNC:16085]
#283360	1.00641	#N/A	#N/A	#N/A	0.960366	1.43445	2.72295	1.28301	1.1719	2.05608	#N/A	#N/A	4.12029	#N/A	#N/A	#N/A	0.973904	#N/A	#N/A	4.89643	0.957667	#N/A	#N/A	#N/A	#N/A	#N/A	#N/A	11	ENSG00000283360		lncRNA	novel transcript
SPATA6	0.895137	#N/A	#N/A	#N/A	#N/A	#N/A	#N/A	#N/A	#N/A	#N/A	#N/A	3.20686	#N/A	#N/A	#N/A	1.8983	1.79168	#N/A	2.01201	4.61792	#N/A	2.39995	3.83973	2.96878	2.70123	2.52037	#N/A	11	ENSG00000132122	SPATA6	protein_coding	spermatogenesis associated 6 [Source:HGNC Symbol;Acc:HGNC:18309]
ZFHX3	0.601681	#N/A	#N/A	#N/A	#N/A	#N/A	#N/A	#N/A	#N/A	#N/A	#N/A	4.09297	#N/A	#N/A	#N/A	0.856982	#N/A	#N/A	2.92966	4.93122	2.94087	3.50193	4.25583	4.76491	3.83795	4.33388	#N/A	11	ENSG00000140836	ZFHX3	protein_coding	zinc finger homeobox 3 [Source:HGNC Symbol;Acc:HGNC:777]
CDC42EP4	0.0871934	#N/A	0.0502572	#N/A	0.050219	#N/A	#N/A	#N/A	#N/A	#N/A	#N/A	0.0843618	#N/A	#N/A	#N/A	0.807871	#N/A	#N/A	#N/A	#N/A	4.09376	0.116791	3.46155	4.52358	0.375218	0.0797222	#N/A	11	ENSG00000179604	CDC42EP4	protein_coding	CDC42 effector protein 4 [Source:HGNC Symbol;Acc:HGNC:17147]
MAP3K15	1.2666	#N/A	#N/A	#N/A	#N/A	1.24186	#N/A	#N/A	0.401374	1.15234	1.3127	#N/A	2.73898	#N/A	#N/A	#N/A	0.597205	#N/A	#N/A	0.318828	#N/A	0.963398	#N/A	1.07693	1.75302	#N/A	#N/A	11	ENSG00000180815	MAP3K15	protein_coding	mitogen-activated protein kinase kinase kinase 15 [Source:HGNC Symbol;Acc:HGNC:31689]
CC2D2B	0.735648	#N/A	#N/A	#N/A	#N/A	#N/A	#N/A	#N/A	#N/A	0.944479	#N/A	1.17861	#N/A	#N/A	#N/A	0.601427	1.12624	#N/A	#N/A	5.73281	0.754538	0.73935	#N/A	1.26114	1.73804	1.36359	#N/A	11	ENSG00000188649	CC2D2B	protein_coding	coiled-coil and C2 domain containing 2B [Source:HGNC Symbol;Acc:HGNC:31666]
TRIQK	1.08822	#N/A	1.42293	#N/A	#N/A	#N/A	#N/A	#N/A	#N/A	#N/A	#N/A	#N/A	#N/A	#N/A	#N/A	2.88518	#N/A	#N/A	2.34282	3.002	1.93745	1.97612	5.52498	2.95403	3.31283	3.98706	#N/A	11	ENSG00000205133	TRIQK	protein_coding	triple QxxK/R motif containing [Source:HGNC Symbol;Acc:HGNC:27828]
MS4A14	0.965866	#N/A	#N/A	#N/A	#N/A	#N/A	#N/A	#N/A	#N/A	#N/A	#N/A	0.169688	#N/A	#N/A	#N/A	3.01102	#N/A	#N/A	0.140474	0.161357	7.53733	0.521557	6.11591	6.07453	4.54459	0.0978527	#N/A	11	ENSG00000166928	MS4A14	protein_coding	membrane spanning 4-domains A14 [Source:HGNC Symbol;Acc:HGNC:30706]
KLHL22	0.442984	#N/A	#N/A	0.537624	#N/A	0.431901	0.777393	#N/A	#N/A	0.613791	#N/A	0.443317	0.522372	#N/A	#N/A	#N/A	#N/A	#N/A	0.533929	5.8318	#N/A	#N/A	#N/A	0.515423	0.442844	#N/A	#N/A	11	ENSG00000099910	KLHL22	protein_coding	kelch like family member 22 [Source:HGNC Symbol;Acc:HGNC:25888]
KCNK17	0.0468913	#N/A	0.0342287	#N/A	#N/A	0.164685	#N/A	#N/A	#N/A	0.15748	#N/A	0.0598792	0.157352	#N/A	#N/A	0.102549	#N/A	#N/A	#N/A	#N/A	0.11696	0.0721479	0.186052	0.141246	#N/A	#N/A	#N/A	11	ENSG00000124780	KCNK17	protein_coding	potassium two pore domain channel subfamily K member 17 [Source:HGNC Symbol;Acc:HGNC:14465]
MYO9B	0.484333	#N/A	#N/A	#N/A	0.530546	#N/A	#N/A	#N/A	#N/A	#N/A	#N/A	0.583733	#N/A	#N/A	#N/A	#N/A	0.37776	#N/A	#N/A	6.09919	0.729248	0.500131	#N/A	0.715339	0.801469	0.616223	1.07265	11	ENSG00000099331	MYO9B	protein_coding	myosin IXB [Source:HGNC Symbol;Acc:HGNC:7609]
CHRM5	0.709534	#N/A	#N/A	#N/A	#N/A	1.13365	2.65843	1.89447	2.73546	1.00102	#N/A	#N/A	2.56743	#N/A	#N/A	#N/A	#N/A	#N/A	#N/A	5.97406	#N/A	0.716237	#N/A	0.601339	1.10167	#N/A	#N/A	11	ENSG00000184984	CHRM5	protein_coding	cholinergic receptor muscarinic 5 [Source:HGNC Symbol;Acc:HGNC:1954]
C1orf56	0.379893	#N/A	#N/A	#N/A	#N/A	1.7537	1.99506	1.49231	2.13329	#N/A	0.752401	#N/A	1.24572	#N/A	#N/A	#N/A	0.629049	0.942356	0.869541	5.14906	#N/A	#N/A	#N/A	#N/A	#N/A	#N/A	#N/A	11	ENSG00000143443	C1orf56	protein_coding	chromosome 1 open reading frame 56 [Source:HGNC Symbol;Acc:HGNC:26045]
ZZZ3	0.313626	#N/A	#N/A	#N/A	#N/A	0.275945	0.474979	0.552114	0.625194	0.581108	#N/A	#N/A	0.652555	#N/A	#N/A	#N/A	0.543861	#N/A	0.425721	5.89399	#N/A	#N/A	#N/A	#N/A	0.28191	#N/A	#N/A	11	ENSG00000036549	ZZZ3	protein_coding	zinc finger ZZ-type containing 3 [Source:HGNC Symbol;Acc:HGNC:24523]
ANKRD28	0.343062	#N/A	#N/A	0.605226	0.446702	0.603163	1.40562	#N/A	0.812719	3.54558	0.928892	#N/A	1.64062	0.345365	#N/A	#N/A	#N/A	#N/A	#N/A	5.89319	#N/A	#N/A	#N/A	#N/A	#N/A	#N/A	#N/A	11	ENSG00000206560	ANKRD28	protein_coding	ankyrin repeat domain 28 [Source:HGNC Symbol;Acc:HGNC:29024]
CEACAM21#007129	0.446211	#N/A	#N/A	#N/A	#N/A	5.51596	4.91625	2.89319	6.81245	4.77897	3.05901	#N/A	4.68464	#N/A	#N/A	#N/A	0.678774	#N/A	#N/A	4.83177	#N/A	#N/A	#N/A	#N/A	#N/A	1.07365	#N/A	11	ENSG00000007129	CEACAM21	protein_coding	CEA cell adhesion molecule 21 [Source:HGNC Symbol;Acc:HGNC:28834]
XNDC1N	0.491769	#N/A	#N/A	#N/A	#N/A	0.96013	1.2152	1.16311	1.5423	0.968511	0.739244	#N/A	1.10006	#N/A	#N/A	0.42722	#N/A	#N/A	1.04247	4.10385	#N/A	#N/A	#N/A	#N/A	#N/A	#N/A	#N/A	11	ENSG00000254469	XNDC1N	protein_coding	XRCC1 N-terminal domain containing 1, N-terminal like [Source:HGNC Symbol;Acc:HGNC:54661]
DHRSX	0.332455	#N/A	#N/A	#N/A	#N/A	#N/A	#N/A	#N/A	#N/A	#N/A	#N/A	0.341184	#N/A	#N/A	#N/A	0.267179	0.437018	#N/A	0.99574	9.37035	0.471466	0.488497	0.410695	0.792146	0.909331	#N/A	#N/A	11	ENSG00000169084	DHRSX	protein_coding	dehydrogenase/reductase X-linked [Source:HGNC Symbol;Acc:HGNC:18399]
SGCE	0.450377	#N/A	#N/A	#N/A	#N/A	2.53459	2.23985	2.33775	3.35767	1.61671	0.678685	#N/A	3.35097	0.450145	#N/A	#N/A	#N/A	#N/A	#N/A	7.53294	#N/A	#N/A	#N/A	#N/A	0.853278	#N/A	#N/A	11	ENSG00000127990	SGCE	protein_coding	sarcoglycan epsilon [Source:HGNC Symbol;Acc:HGNC:10808]
TASOR2	0.281726	#N/A	#N/A	#N/A	#N/A	0.363551	0.59192	0.618814	0.712117	0.327119	#N/A	#N/A	0.616668	#N/A	#N/A	#N/A	#N/A	#N/A	#N/A	9.75803	#N/A	#N/A	#N/A	0.218319	0.42068	0.390804	#N/A	11	ENSG00000108021	TASOR2	protein_coding	transcription activation suppressor family member 2 [Source:HGNC Symbol;Acc:HGNC:23484]
CWF19L2	0.336041	#N/A	#N/A	#N/A	#N/A	0.810577	1.32568	1.24277	1.648	0.753613	1.01798	#N/A	1.08166	#N/A	#N/A	#N/A	#N/A	#N/A	0.621034	6.37264	#N/A	#N/A	#N/A	#N/A	#N/A	0.474311	#N/A	11	ENSG00000152404	CWF19L2	protein_coding	CWF19 like cell cycle control factor 2 [Source:HGNC Symbol;Acc:HGNC:26508]
#267193	1.01772	#N/A	#N/A	0.364868	#N/A	3.92207	1.07922	#N/A	0.510968	3.27643	2.49678	0.771742	4.84435	#N/A	#N/A	#N/A	#N/A	#N/A	0.396082	0.60016	#N/A	#N/A	#N/A	#N/A	#N/A	#N/A	#N/A	11	ENSG00000267193		lncRNA	novel transcript, antisense to SLC14A1 and SLC14A2
TMC6	0.320867	#N/A	#N/A	#N/A	#N/A	1.18553	1.79587	1.32836	1.53524	#N/A	1.01734	#N/A	1.11004	#N/A	#N/A	#N/A	0.539129	1.4248	#N/A	9.27955	#N/A	#N/A	#N/A	#N/A	#N/A	#N/A	1.10121	11	ENSG00000141524	TMC6	protein_coding	transmembrane channel like 6 [Source:HGNC Symbol;Acc:HGNC:18021]
ATP8A1	0.309323	#N/A	#N/A	#N/A	#N/A	1.48945	1.87223	1.71376	1.72698	1.52678	1.12287	#N/A	1.80038	#N/A	#N/A	#N/A	#N/A	#N/A	#N/A	6.65298	0.373112	0.654413	#N/A	#N/A	#N/A	#N/A	#N/A	11	ENSG00000124406	ATP8A1	protein_coding	ATPase phospholipid transporting 8A1 [Source:HGNC Symbol;Acc:HGNC:13531]
OBSCN	0.700954	#N/A	#N/A	#N/A	#N/A	2.84782	1.75032	1.72597	2.40468	3.6059	1.95357	#N/A	4.55819	#N/A	#N/A	#N/A	#N/A	#N/A	2.21027	5.67154	#N/A	#N/A	0.616276	#N/A	#N/A	#N/A	#N/A	11	ENSG00000154358	OBSCN	protein_coding	obscurin, cytoskeletal calmodulin and titin-interacting RhoGEF [Source:HGNC Symbol;Acc:HGNC:15719]
CLUAP1	0.657482	#N/A	#N/A	1.30181	#N/A	1.35937	1.06563	1.40562	2.92967	1.57436	1.07048	#N/A	1.53381	#N/A	#N/A	#N/A	#N/A	#N/A	1.01799	5.52236	#N/A	#N/A	#N/A	#N/A	#N/A	#N/A	#N/A	11	ENSG00000103351	CLUAP1	protein_coding	clusterin associated protein 1 [Source:HGNC Symbol;Acc:HGNC:19009]
DAB1	0.795081	#N/A	#N/A	#N/A	#N/A	1.95759	2.36639	2.71756	1.54711	1.98443	1.39285	#N/A	2.37879	#N/A	#N/A	#N/A	#N/A	#N/A	#N/A	7.69725	#N/A	#N/A	0.671889	#N/A	1.03524	#N/A	#N/A	11	ENSG00000173406	DAB1	protein_coding	DAB adaptor protein 1 [Source:HGNC Symbol;Acc:HGNC:2661]
PMEL	1.09295	#N/A	1.34226	#N/A	1.23856	1.92197	2.13217	#N/A	#N/A	2.98799	3.17	#N/A	4.12717	#N/A	#N/A	#N/A	#N/A	#N/A	0.502196	0.887499	#N/A	#N/A	0.880189	#N/A	#N/A	#N/A	#N/A	11	ENSG00000185664	PMEL	protein_coding	premelanosome protein [Source:HGNC Symbol;Acc:HGNC:10880]
#233928	0.141752	#N/A	#N/A	#N/A	#N/A	1.16693	#N/A	#N/A	#N/A	1.01782	0.118494	#N/A	0.768141	#N/A	#N/A	0.675803	#N/A	#N/A	#N/A	0.171473	#N/A	0.179762	#N/A	0.850376	0.303199	#N/A	0.00636706	11	ENSG00000233928		lncRNA	novel transcript
#270127	0.922319	#N/A	1.10421	#N/A	2.58804	1.49479	3.51448	#N/A	0.818515	1.99482	3.75295	#N/A	1.71845	#N/A	#N/A	#N/A	#N/A	#N/A	#N/A	2.52056	#N/A	#N/A	#N/A	#N/A	#N/A	0.994479	#N/A	11	ENSG00000270127		lncRNA	novel transcript
TEX14	0.448635	#N/A	#N/A	1.21999	#N/A	#N/A	#N/A	#N/A	#N/A	#N/A	#N/A	#N/A	#N/A	#N/A	#N/A	1.48029	0.846901	#N/A	#N/A	6.30552	1.53239	1.44872	2.32971	1.96127	2.55944	2.52827	#N/A	11	ENSG00000121101	TEX14	protein_coding	testis expressed 14, intercellular bridge forming factor [Source:HGNC Symbol;Acc:HGNC:11737]
MBNL2	0.26409	#N/A	#N/A	#N/A	#N/A	#N/A	#N/A	#N/A	#N/A	#N/A	0.45161	0.266859	#N/A	0.326342	#N/A	0.406381	0.674009	#N/A	#N/A	7.26572	0.359454	#N/A	#N/A	0.389141	0.54633	0.542725	#N/A	11	ENSG00000139793	MBNL2	protein_coding	muscleblind like splicing regulator 2 [Source:HGNC Symbol;Acc:HGNC:16746]
CABLES1	0.216114	#N/A	0.283	#N/A	#N/A	#N/A	#N/A	#N/A	#N/A	1.18744	#N/A	0.235913	1.28838	#N/A	#N/A	#N/A	#N/A	#N/A	#N/A	#N/A	2.67393	0.62746	1.79755	2.29801	1.12686	0.104318	#N/A	11	ENSG00000134508	CABLES1	protein_coding	Cdk5 and Abl enzyme substrate 1 [Source:HGNC Symbol;Acc:HGNC:25097]
ZNF354C	0.7317	#N/A	#N/A	#N/A	#N/A	1.84937	1.28816	2.45898	1.74737	1.84435	1.20289	#N/A	1.36493	#N/A	#N/A	#N/A	#N/A	1.33331	1.64958	5.1864	#N/A	#N/A	#N/A	#N/A	#N/A	#N/A	#N/A	11	ENSG00000177932	ZNF354C	protein_coding	zinc finger protein 354C [Source:HGNC Symbol;Acc:HGNC:16736]
FBXL13	0.633302	#N/A	#N/A	#N/A	#N/A	1.07763	1.12112	1.23748	3.03423	1.1326	#N/A	#N/A	1.94409	#N/A	#N/A	0.601336	#N/A	#N/A	#N/A	4.99458	#N/A	#N/A	#N/A	0.747133	1.03801	#N/A	#N/A	11	ENSG00000161040	FBXL13	protein_coding	F-box and leucine rich repeat protein 13 [Source:HGNC Symbol;Acc:HGNC:21658]
ARHGAP12	0.31145	#N/A	#N/A	#N/A	#N/A	0.889902	0.618139	1.09483	1.34854	0.509655	1.34556	#N/A	0.944945	#N/A	#N/A	#N/A	1.06969	#N/A	#N/A	5.75997	#N/A	#N/A	#N/A	#N/A	#N/A	1.00174	#N/A	11	ENSG00000165322	ARHGAP12	protein_coding	Rho GTPase activating protein 12 [Source:HGNC Symbol;Acc:HGNC:16348]
MLLT6#275023	0.34662	#N/A	0.583988	#N/A	#N/A	1.02124	1.74582	1.10325	1.02883	1.90381	1.20593	#N/A	1.51677	#N/A	#N/A	#N/A	#N/A	#N/A	0.904999	6.07864	#N/A	#N/A	#N/A	#N/A	#N/A	#N/A	#N/A	11	ENSG00000275023	MLLT6	protein_coding	MLLT6, PHD finger containing [Source:HGNC Symbol;Acc:HGNC:7138]
NSD2	0.343996	#N/A	#N/A	#N/A	#N/A	0.505096	0.844713	1.0528	1.25523	0.762867	#N/A	#N/A	0.87302	#N/A	#N/A	0.505677	#N/A	#N/A	#N/A	8.31066	#N/A	#N/A	#N/A	0.389607	0.446075	#N/A	#N/A	11	ENSG00000109685	NSD2	protein_coding	nuclear receptor binding SET domain protein 2 [Source:HGNC Symbol;Acc:HGNC:12766]
PPM1K-DT	0.732043	#N/A	#N/A	#N/A	#N/A	3.04802	0.216964	0.136152	#N/A	3.1528	0.880279	#N/A	4.26002	#N/A	#N/A	1.25788	0.186781	#N/A	0.0895768	0.180705	#N/A	#N/A	#N/A	#N/A	#N/A	#N/A	#N/A	11	ENSG00000246375	PPM1K-DT	lncRNA	PPM1K divergent transcript [Source:HGNC Symbol;Acc:HGNC:54093]
LINC02520	0.682094	#N/A	1.76713	0.103491	0.164845	2.63564	0.454044	0.2716	#N/A	3.65448	1.42035	#N/A	2.26167	#N/A	#N/A	#N/A	#N/A	#N/A	#N/A	0.220735	#N/A	#N/A	#N/A	#N/A	#N/A	#N/A	#N/A	11	ENSG00000204110	LINC02520	lncRNA	long intergenic non-protein coding RNA 2520 [Source:HGNC Symbol;Acc:HGNC:53511]
TMEM220	0.622795	#N/A	#N/A	#N/A	#N/A	1.19998	#N/A	#N/A	1.99781	1.10153	#N/A	#N/A	1.54038	#N/A	#N/A	#N/A	2.22678	#N/A	1.48016	5.44391	#N/A	#N/A	1.07333	0.808261	1.69509	#N/A	#N/A	11	ENSG00000187824	TMEM220	protein_coding	transmembrane protein 220 [Source:HGNC Symbol;Acc:HGNC:33757]
MSR1	#N/A	#N/A	#N/A	3.3	#N/A	#N/A	#N/A	#N/A	#N/A	#N/A	#N/A	7.23309	#N/A	#N/A	#N/A	3.39819	4.44997	#N/A	#N/A	1.07989	8.02742	5.79315	9.84823	9.87258	7.1709	4.31283	#N/A	11	ENSG00000038945	MSR1	protein_coding	macrophage scavenger receptor 1 [Source:HGNC Symbol;Acc:HGNC:7376]
GZMA	#N/A	#N/A	4.29931	0.112845	0.163963	4.88143	0.209023	#N/A	0.18088	4.37675	2.41253	#N/A	0.88874	#N/A	#N/A	#N/A	#N/A	#N/A	0.647314	1.32013	#N/A	#N/A	#N/A	#N/A	#N/A	#N/A	#N/A	11	ENSG00000145649	GZMA	protein_coding	granzyme A [Source:HGNC Symbol;Acc:HGNC:4708]
PUS7	#N/A	#N/A	#N/A	2.01796	#N/A	#N/A	0.930937	#N/A	#N/A	0.639063	#N/A	#N/A	0.724945	#N/A	#N/A	0.840995	#N/A	1.398	#N/A	6.14431	#N/A	#N/A	0.662511	0.556768	1.13724	0.943257	#N/A	11	ENSG00000091127	PUS7	protein_coding	pseudouridine synthase 7 [Source:HGNC Symbol;Acc:HGNC:26033]
TXNIP	#N/A	#N/A	#N/A	0.64545	#N/A	0.550764	1.11212	1.1184	#N/A	#N/A	0.500533	#N/A	#N/A	#N/A	#N/A	#N/A	0.770349	2.10786	1.39204	3.90275	#N/A	#N/A	#N/A	#N/A	#N/A	0.827128	1.49603	11	ENSG00000265972	TXNIP	protein_coding	thioredoxin interacting protein [Source:HGNC Symbol;Acc:HGNC:16952]
#197585	#N/A	#N/A	#N/A	0.171862	2.1493	3.02636	2.28589	5.0239	#N/A	2.5093	2.28379	#N/A	4.19411	#N/A	#N/A	1.33971	#N/A	1.14253	#N/A	5.06525	#N/A	#N/A	#N/A	#N/A	#N/A	#N/A	#N/A	11	ENSG00000197585		lncRNA	novel transcript, antisense to VWC2L
LINC00426	#N/A	#N/A	#N/A	1.44904	1.19841	5.33967	6.13637	4.31587	5.14457	5.23672	3.14466	#N/A	4.67949	#N/A	#N/A	#N/A	#N/A	1.20375	#N/A	5.65333	#N/A	#N/A	#N/A	#N/A	#N/A	#N/A	#N/A	11	ENSG00000238121	LINC00426	lncRNA	long intergenic non-protein coding RNA 426 [Source:HGNC Symbol;Acc:HGNC:42761]
SGK1	#N/A	#N/A	0.0831515	0.0579438	0.0899703	#N/A	#N/A	#N/A	#N/A	#N/A	#N/A	4.1856	#N/A	#N/A	#N/A	1.46704	2.36207	#N/A	#N/A	#N/A	#N/A	3.81556	5.73041	4.84466	1.09647	0.412098	#N/A	11	ENSG00000118515	SGK1	protein_coding	serum/glucocorticoid regulated kinase 1 [Source:HGNC Symbol;Acc:HGNC:10810]
SASS6	#N/A	#N/A	#N/A	0.981262	#N/A	1.52323	1.55899	2.19422	1.15335	1.14975	1.07021	#N/A	1.68106	0.603187	#N/A	#N/A	#N/A	0.867952	#N/A	4.2104	#N/A	#N/A	#N/A	#N/A	#N/A	#N/A	#N/A	11	ENSG00000156876	SASS6	protein_coding	SAS-6 centriolar assembly protein [Source:HGNC Symbol;Acc:HGNC:25403]
#237356	#N/A	#N/A	#N/A	0.849799	0.611725	1.47011	1.3363	2.30929	1.59989	1.54946	1.00936	#N/A	1.5018	#N/A	#N/A	#N/A	#N/A	#N/A	#N/A	7.33402	#N/A	#N/A	#N/A	#N/A	#N/A	0.704594	#N/A	11	ENSG00000237356		lncRNA	novel transcript
TRRAP	#N/A	#N/A	#N/A	0.49481	#N/A	#N/A	0.748333	#N/A	1.05296	0.48683	0.349804	#N/A	0.858389	#N/A	#N/A	0.230907	#N/A	#N/A	#N/A	5.29268	#N/A	#N/A	0.247631	0.311332	0.558512	#N/A	#N/A	11	ENSG00000196367	TRRAP	protein_coding	transformation/transcription domain associated protein [Source:HGNC Symbol;Acc:HGNC:12347]
ENAH	#N/A	#N/A	#N/A	0.0677223	#N/A	2.9989	#N/A	0.186205	#N/A	2.97515	1.57168	#N/A	3.08696	#N/A	#N/A	#N/A	#N/A	#N/A	#N/A	#N/A	1.63342	1.00774	2.25846	2.10424	#N/A	0.143586	#N/A	11	ENSG00000154380	ENAH	protein_coding	ENAH actin regulator [Source:HGNC Symbol;Acc:HGNC:18271]
PPP1R3E	#N/A	#N/A	#N/A	0.962335	#N/A	1.10174	#N/A	0.982514	#N/A	0.962295	0.97805	#N/A	1.50524	#N/A	#N/A	0.662563	#N/A	#N/A	#N/A	3.57014	#N/A	#N/A	0.588212	0.520659	0.539875	#N/A	#N/A	11	ENSG00000235194	PPP1R3E	protein_coding	protein phosphatase 1 regulatory subunit 3E [Source:HGNC Symbol;Acc:HGNC:14943]
CD69	#N/A	#N/A	#N/A	0.593392	#N/A	3.88343	4.45501	2.9271	2.94576	4.59719	1.83843	#N/A	5.93078	#N/A	#N/A	#N/A	#N/A	2.07591	2.20969	6.26697	#N/A	#N/A	#N/A	#N/A	#N/A	#N/A	#N/A	11	ENSG00000110848	CD69	protein_coding	CD69 molecule [Source:HGNC Symbol;Acc:HGNC:1694]
THEM4	#N/A	#N/A	0.622746	0.74676	1.4942	3.13244	3.96864	2.48096	3.5605	2.76049	#N/A	#N/A	2.79926	#N/A	#N/A	0.513395	#N/A	#N/A	#N/A	6.96547	#N/A	#N/A	#N/A	#N/A	#N/A	#N/A	#N/A	11	ENSG00000159445	THEM4	protein_coding	thioesterase superfamily member 4 [Source:HGNC Symbol;Acc:HGNC:17947]
MINCR	#N/A	#N/A	#N/A	0.242426	#N/A	2.15715	0.794909	#N/A	0.520582	#N/A	0.985411	#N/A	#N/A	1.22496	#N/A	1.99978	#N/A	#N/A	#N/A	0.367143	#N/A	1.24297	1.1851	#N/A	#N/A	0.500152	#N/A	11	ENSG00000253716	MINCR	lncRNA	MYC-induced long non-coding RNA [Source:HGNC Symbol;Acc:HGNC:51653]
ERGIC1	#N/A	#N/A	#N/A	0.456353	#N/A	#N/A	#N/A	#N/A	#N/A	#N/A	0.62398	#N/A	#N/A	#N/A	#N/A	0.437276	1.64175	#N/A	#N/A	6.70528	0.832983	1.09923	0.772376	1.07667	0.944572	1.15168	#N/A	11	ENSG00000113719	ERGIC1	protein_coding	endoplasmic reticulum-golgi intermediate compartment 1 [Source:HGNC Symbol;Acc:HGNC:29205]
CD68	#N/A	#N/A	0.0431877	#N/A	#N/A	#N/A	#N/A	#N/A	#N/A	#N/A	#N/A	0.0895343	#N/A	#N/A	#N/A	0.078315	0.109087	#N/A	0.0630915	#N/A	0.204745	0.101967	0.190774	0.205949	0.147908	0.0675975	#N/A	11	ENSG00000129226	CD68	protein_coding	CD68 molecule [Source:HGNC Symbol;Acc:HGNC:1693]
LMAN1	#N/A	#N/A	0.736818	#N/A	0.72546	1.87905	2.57346	1.87343	1.5349	2.30259	1.60597	#N/A	1.09329	0.510935	#N/A	#N/A	#N/A	#N/A	#N/A	3.27593	#N/A	#N/A	#N/A	#N/A	#N/A	#N/A	#N/A	11	ENSG00000074695	LMAN1	protein_coding	lectin, mannose binding 1 [Source:HGNC Symbol;Acc:HGNC:6631]
FRMPD3	#N/A	#N/A	1.32491	#N/A	#N/A	5.78344	2.84778	#N/A	2.84974	4.53914	2.64499	#N/A	4.85618	#N/A	#N/A	#N/A	#N/A	#N/A	2.79465	3.66298	1.73943	1.19351	#N/A	#N/A	#N/A	#N/A	#N/A	11	ENSG00000147234	FRMPD3	protein_coding	FERM and PDZ domain containing 3 [Source:HGNC Symbol;Acc:HGNC:29382]
ZNF331	#N/A	#N/A	0.44802	#N/A	#N/A	#N/A	#N/A	#N/A	0.788824	1.75729	#N/A	#N/A	0.785518	#N/A	#N/A	#N/A	1.04252	0.957975	2.05127	8.93831	#N/A	0.531988	#N/A	#N/A	0.673915	#N/A	1.4332	11	ENSG00000130844	ZNF331	protein_coding	zinc finger protein 331 [Source:HGNC Symbol;Acc:HGNC:15489]
ICAM1	#N/A	#N/A	0.913263	#N/A	2.95499	#N/A	#N/A	#N/A	#N/A	#N/A	#N/A	1.44882	#N/A	#N/A	#N/A	#N/A	#N/A	#N/A	0.343239	0.290043	2.79417	2.38613	1.17052	1.81422	1.33066	0.0978871	#N/A	11	ENSG00000090339	ICAM1	protein_coding	intercellular adhesion molecule 1 [Source:HGNC Symbol;Acc:HGNC:5344]
GAA	#N/A	#N/A	0.804988	#N/A	#N/A	#N/A	#N/A	#N/A	#N/A	#N/A	#N/A	1.01031	#N/A	#N/A	#N/A	1.23679	#N/A	#N/A	1.02784	3.28045	1.29679	1.53497	2.2329	1.18004	1.03431	1.32745	#N/A	11	ENSG00000171298	GAA	protein_coding	alpha glucosidase [Source:HGNC Symbol;Acc:HGNC:4065]
OPTN	#N/A	#N/A	0.437527	#N/A	0.992314	3.84484	3.56196	3.81287	3.55224	4.15331	2.07681	#N/A	4.36228	#N/A	#N/A	#N/A	#N/A	0.889653	#N/A	4.4515	#N/A	#N/A	#N/A	#N/A	#N/A	#N/A	#N/A	11	ENSG00000123240	OPTN	protein_coding	optineurin [Source:HGNC Symbol;Acc:HGNC:17142]
SCAMP5	#N/A	#N/A	0.108028	#N/A	#N/A	0.627217	0.127044	#N/A	#N/A	#N/A	#N/A	0.0684408	#N/A	0.624624	#N/A	0.625265	#N/A	#N/A	#N/A	#N/A	2.13371	0.161182	0.659742	0.129611	0.47666	#N/A	#N/A	11	ENSG00000198794	SCAMP5	protein_coding	secretory carrier membrane protein 5 [Source:HGNC Symbol;Acc:HGNC:30386]
LRRC25	#N/A	#N/A	0.0355942	#N/A	#N/A	#N/A	#N/A	#N/A	#N/A	#N/A	#N/A	0.0839771	#N/A	#N/A	#N/A	0.249412	0.0883009	#N/A	0.0633703	#N/A	0.188983	0.0983658	0.182637	0.187102	0.14758	0.0680472	#N/A	11	ENSG00000175489	LRRC25	protein_coding	leucine rich repeat containing 25 [Source:HGNC Symbol;Acc:HGNC:29806]
TSPYL2	#N/A	#N/A	0.50047	#N/A	#N/A	1.33781	3.22739	1.12661	1.4484	1.68609	0.80033	#N/A	1.69285	#N/A	#N/A	#N/A	1.24947	#N/A	0.86349	2.91186	#N/A	#N/A	#N/A	#N/A	#N/A	#N/A	#N/A	11	ENSG00000184205	TSPYL2	protein_coding	TSPY like 2 [Source:HGNC Symbol;Acc:HGNC:24358]
KIF18B	#N/A	#N/A	0.014462	#N/A	0.0273461	0.163905	#N/A	#N/A	#N/A	0.156344	#N/A	0.0599947	0.152186	0.0394239	#N/A	0.0826857	#N/A	#N/A	#N/A	#N/A	0.656635	0.0276548	0.110561	#N/A	#N/A	#N/A	#N/A	11	ENSG00000186185	KIF18B	protein_coding	kinesin family member 18B [Source:HGNC Symbol;Acc:HGNC:27102]
TOX	#N/A	#N/A	#N/A	#N/A	3.93804	4.40635	5.51872	3.7944	4.84918	5.22596	1.57703	0.708766	4.29563	#N/A	#N/A	#N/A	#N/A	1.82516	#N/A	5.86567	#N/A	#N/A	#N/A	#N/A	#N/A	#N/A	#N/A	11	ENSG00000198846	TOX	protein_coding	thymocyte selection associated high mobility group box [Source:HGNC Symbol;Acc:HGNC:18988]
MSC-AS1	#N/A	#N/A	#N/A	#N/A	3.4049	4.33908	7.14919	1.65174	4.04497	4.26625	3.82197	#N/A	4.68015	#N/A	#N/A	0.853019	#N/A	#N/A	#N/A	6.70017	#N/A	#N/A	#N/A	#N/A	#N/A	2.04725	#N/A	11	ENSG00000235531	MSC-AS1	lncRNA	MSC antisense RNA 1 [Source:HGNC Symbol;Acc:HGNC:48724]
BMPR1A	#N/A	#N/A	#N/A	#N/A	2.1168	2.52419	3.23056	3.59452	3.79867	1.30342	2.07734	#N/A	1.93054	#N/A	#N/A	#N/A	#N/A	1.66156	#N/A	5.68189	#N/A	#N/A	#N/A	#N/A	#N/A	1.54199	#N/A	11	ENSG00000107779	BMPR1A	protein_coding	bone morphogenetic protein receptor type 1A [Source:HGNC Symbol;Acc:HGNC:1076]
PLXNC1	#N/A	#N/A	#N/A	#N/A	0.855905	#N/A	#N/A	#N/A	#N/A	#N/A	#N/A	#N/A	#N/A	#N/A	#N/A	1.7354	1.3776	0.667994	#N/A	9.24547	0.992963	1.33058	1.4669	1.34086	1.96454	3.54221	#N/A	11	ENSG00000136040	PLXNC1	protein_coding	plexin C1 [Source:HGNC Symbol;Acc:HGNC:9106]
PTCH1	#N/A	#N/A	#N/A	#N/A	2.11492	5.00027	3.93044	2.8672	2.95148	4.09796	3.0978	#N/A	5.18718	#N/A	#N/A	#N/A	#N/A	#N/A	#N/A	2.60534	#N/A	0.571272	#N/A	#N/A	#N/A	1.52052	#N/A	11	ENSG00000185920	PTCH1	protein_coding	patched 1 [Source:HGNC Symbol;Acc:HGNC:9585]
OSBPL3	#N/A	#N/A	#N/A	#N/A	0.799838	0.54717	0.9991	1.23735	0.971351	1.49448	#N/A	#N/A	0.861794	0.304791	#N/A	#N/A	#N/A	0.734105	#N/A	8.87328	#N/A	#N/A	#N/A	#N/A	#N/A	0.587811	#N/A	11	ENSG00000070882	OSBPL3	protein_coding	oxysterol binding protein like 3 [Source:HGNC Symbol;Acc:HGNC:16370]
MALAT1	#N/A	#N/A	#N/A	#N/A	0.393864	1.02587	1.20632	1.10569	1.35514	#N/A	0.970404	#N/A	1.24677	#N/A	#N/A	#N/A	1.06675	#N/A	0.679774	7.89473	#N/A	#N/A	#N/A	#N/A	#N/A	0.576379	#N/A	11	ENSG00000251562	MALAT1	lncRNA	metastasis associated lung adenocarcinoma transcript 1 [Source:HGNC Symbol;Acc:HGNC:29665]
ZBTB38	#N/A	#N/A	#N/A	#N/A	1.03907	1.22477	1.72391	1.86039	2.14017	0.773592	0.859811	#N/A	0.582313	#N/A	#N/A	#N/A	#N/A	1.00173	#N/A	4.11403	#N/A	#N/A	#N/A	#N/A	#N/A	0.658791	#N/A	11	ENSG00000177311	ZBTB38	protein_coding	zinc finger and BTB domain containing 38 [Source:HGNC Symbol;Acc:HGNC:26636]
CD70	#N/A	#N/A	#N/A	#N/A	2.98338	4.54026	#N/A	0.576834	0.551925	4.33116	2.93295	#N/A	5.15514	#N/A	#N/A	1.12475	#N/A	0.881894	#N/A	0.494247	0.875155	#N/A	#N/A	#N/A	#N/A	#N/A	#N/A	11	ENSG00000125726	CD70	protein_coding	CD70 molecule [Source:HGNC Symbol;Acc:HGNC:11937]
ARHGAP6	#N/A	#N/A	#N/A	#N/A	2.10799	#N/A	#N/A	#N/A	#N/A	#N/A	#N/A	3.45492	#N/A	#N/A	#N/A	2.57981	2.43371	1.37432	#N/A	#N/A	5.51475	5.53595	5.51152	6.08303	4.26032	3.74733	#N/A	11	ENSG00000047648	ARHGAP6	protein_coding	Rho GTPase activating protein 6 [Source:HGNC Symbol;Acc:HGNC:676]
ARHGAP25	#N/A	#N/A	#N/A	#N/A	0.503832	0.384448	0.535253	0.721847	#N/A	#N/A	1.10187	#N/A	0.480267	#N/A	#N/A	0.583662	0.40656	0.694549	1.41218	8.32037	#N/A	#N/A	#N/A	#N/A	#N/A	#N/A	#N/A	11	ENSG00000163219	ARHGAP25	protein_coding	Rho GTPase activating protein 25 [Source:HGNC Symbol;Acc:HGNC:28951]
RPA1	#N/A	#N/A	#N/A	#N/A	1.05881	1.07395	1.74291	1.27469	0.869899	0.477418	1.50102	0.50607	0.87261	#N/A	#N/A	#N/A	#N/A	#N/A	0.781581	1.35677	#N/A	#N/A	#N/A	#N/A	#N/A	#N/A	#N/A	11	ENSG00000132383	RPA1	protein_coding	replication protein A1 [Source:HGNC Symbol;Acc:HGNC:10289]
FGD6	#N/A	#N/A	#N/A	#N/A	1.45751	#N/A	#N/A	#N/A	#N/A	#N/A	#N/A	6.54313	#N/A	#N/A	#N/A	3.2527	2.07192	#N/A	#N/A	4.53633	5.29318	6.34637	6.80227	7.06663	5.14704	4.37122	#N/A	11	ENSG00000180263	FGD6	protein_coding	FYVE, RhoGEF and PH domain containing 6 [Source:HGNC Symbol;Acc:HGNC:21740]
FMNL2	#N/A	#N/A	#N/A	#N/A	1.35522	#N/A	#N/A	#N/A	#N/A	#N/A	#N/A	4.61817	#N/A	#N/A	#N/A	3.08304	2.31124	#N/A	#N/A	4.01817	3.50648	2.84915	4.99491	5.47444	4.53086	4.61973	#N/A	11	ENSG00000157827	FMNL2	protein_coding	formin like 2 [Source:HGNC Symbol;Acc:HGNC:18267]
FCGR2A	#N/A	#N/A	#N/A	#N/A	1.97328	#N/A	#N/A	#N/A	#N/A	#N/A	#N/A	7.09942	#N/A	#N/A	#N/A	1.77007	1.77056	#N/A	0.743902	#N/A	11.7106	8.44272	6.64784	6.42881	3.7875	4.20309	#N/A	11	ENSG00000143226	FCGR2A	protein_coding	Fc gamma receptor IIa [Source:HGNC Symbol;Acc:HGNC:3616]
COTL1	#N/A	#N/A	#N/A	#N/A	0.577967	#N/A	#N/A	#N/A	#N/A	#N/A	#N/A	2.72449	#N/A	#N/A	#N/A	3.03927	0.67275	1.59146	0.943388	1.86354	1.45828	0.660105	2.99605	1.2436	#N/A	#N/A	#N/A	11	ENSG00000103187	COTL1	protein_coding	coactosin like F-actin binding protein 1 [Source:HGNC Symbol;Acc:HGNC:18304]
LINC02315	#N/A	#N/A	#N/A	#N/A	0.192519	0.865933	0.318043	0.18978	0.20999	0.264242	0.550538	#N/A	0.267161	#N/A	#N/A	#N/A	0.251567	#N/A	#N/A	0.196486	#N/A	#N/A	#N/A	#N/A	#N/A	0.252202	#N/A	11	ENSG00000251363	LINC02315	lncRNA	long intergenic non-protein coding RNA 2315 [Source:HGNC Symbol;Acc:HGNC:53234]
BTN3A2	#N/A	#N/A	#N/A	#N/A	0.691557	1.54028	1.75057	1.59345	1.46528	0.836265	1.49439	#N/A	0.82654	#N/A	#N/A	#N/A	#N/A	1.35576	#N/A	4.30228	#N/A	#N/A	#N/A	#N/A	#N/A	#N/A	1.4392	11	ENSG00000186470	BTN3A2	protein_coding	butyrophilin subfamily 3 member A2 [Source:HGNC Symbol;Acc:HGNC:1139]
WDR17	#N/A	#N/A	#N/A	#N/A	0.288843	#N/A	#N/A	#N/A	#N/A	#N/A	#N/A	2.76513	#N/A	#N/A	#N/A	3.20941	0.380434	#N/A	#N/A	0.234729	1.4721	1.3144	5.4144	3.1911	3.56327	0.207153	#N/A	11	ENSG00000150627	WDR17	protein_coding	WD repeat domain 17 [Source:HGNC Symbol;Acc:HGNC:16661]
NDST1	#N/A	#N/A	#N/A	#N/A	1.19445	#N/A	#N/A	#N/A	#N/A	#N/A	#N/A	5.25454	#N/A	#N/A	#N/A	2.7123	1.4014	#N/A	#N/A	0.841618	6.11445	6.80904	5.41003	8.41221	4.50675	3.84301	#N/A	11	ENSG00000070614	NDST1	protein_coding	N-deacetylase and N-sulfotransferase 1 [Source:HGNC Symbol;Acc:HGNC:7680]
SH3RF1	#N/A	#N/A	#N/A	#N/A	1.06306	#N/A	#N/A	#N/A	#N/A	#N/A	#N/A	9.18366	#N/A	#N/A	#N/A	3.05538	2.92417	#N/A	#N/A	2.74196	7.80813	7.08546	7.50265	7.42403	4.42597	7.47748	#N/A	11	ENSG00000154447	SH3RF1	protein_coding	SH3 domain containing ring finger 1 [Source:HGNC Symbol;Acc:HGNC:17650]
RAB31	#N/A	#N/A	#N/A	#N/A	0.76364	#N/A	#N/A	#N/A	#N/A	#N/A	#N/A	6.56873	#N/A	#N/A	#N/A	3.56434	4.71159	#N/A	#N/A	3.36528	7.58778	6.6722	7.92492	7.62373	5.56742	4.76832	#N/A	11	ENSG00000168461	RAB31	protein_coding	RAB31, member RAS oncogene family [Source:HGNC Symbol;Acc:HGNC:9771]
KRTAP5-AS1#233930	#N/A	#N/A	#N/A	#N/A	0.121289	3.49758	#N/A	0.125072	#N/A	0.25987	1.85088	#N/A	3.44916	#N/A	#N/A	#N/A	0.119608	0.398249	0.0898439	0.158915	#N/A	#N/A	#N/A	#N/A	#N/A	0.103564	#N/A	11	ENSG00000233930	KRTAP5-AS1	lncRNA	KRTAP5-1/KRTAP5-2 antisense RNA 1 [Source:HGNC Symbol;Acc:HGNC:27877]
LINC02968	#N/A	#N/A	#N/A	#N/A	0.725281	2.3053	2.33609	1.89138	2.15378	1.60166	1.6712	#N/A	2.83506	#N/A	#N/A	#N/A	#N/A	0.926878	#N/A	6.43117	#N/A	#N/A	#N/A	#N/A	#N/A	#N/A	1.42938	11	ENSG00000223511	LINC02968	lncRNA	long intergenic non-protein coding RNA 2968 [Source:HGNC Symbol;Acc:HGNC:56008]
ACTA2	#N/A	#N/A	#N/A	#N/A	0.715887	2.77324	3.34369	1.62293	1.73328	2.46203	2.87578	#N/A	2.4501	0.520387	#N/A	0.642643	#N/A	#N/A	#N/A	6.30963	#N/A	#N/A	#N/A	#N/A	#N/A	#N/A	#N/A	11	ENSG00000107796	ACTA2	protein_coding	actin alpha 2, smooth muscle [Source:HGNC Symbol;Acc:HGNC:130]
SPTAN1	#N/A	#N/A	#N/A	#N/A	0.398741	1.23171	2.2682	1.13917	1.81069	1.56448	0.838631	#N/A	1.5764	#N/A	#N/A	#N/A	#N/A	0.543857	0.528225	6.59659	#N/A	#N/A	#N/A	#N/A	#N/A	#N/A	#N/A	11	ENSG00000197694	SPTAN1	protein_coding	spectrin alpha, non-erythrocytic 1 [Source:HGNC Symbol;Acc:HGNC:11273]
TLE3	#N/A	#N/A	#N/A	#N/A	0.622346	#N/A	#N/A	#N/A	#N/A	#N/A	#N/A	1.43229	#N/A	#N/A	#N/A	1.55322	1.16432	#N/A	#N/A	7.20958	1.05173	1.08462	1.02543	0.88697	0.745607	0.711718	#N/A	11	ENSG00000140332	TLE3	protein_coding	TLE family member 3, transcriptional corepressor [Source:HGNC Symbol;Acc:HGNC:11839]
MID2	#N/A	#N/A	#N/A	#N/A	0.198289	3.00632	0.515759	0.322133	0.329352	4.74699	2.64996	#N/A	4.73254	#N/A	#N/A	#N/A	0.351112	#N/A	0.153823	0.17635	#N/A	#N/A	#N/A	#N/A	#N/A	#N/A	#N/A	11	ENSG00000080561	MID2	protein_coding	midline 2 [Source:HGNC Symbol;Acc:HGNC:7096]
SIT1	#N/A	#N/A	#N/A	#N/A	#N/A	9.806	4.21875	3.77753	1.8411	5.6536	3.15004	#N/A	4.80958	0.955568	#N/A	1.83335	#N/A	1.6435	#N/A	3.15439	#N/A	#N/A	#N/A	#N/A	#N/A	#N/A	#N/A	11	ENSG00000137078	SIT1	protein_coding	signaling threshold regulating transmembrane adaptor 1 [Source:HGNC Symbol;Acc:HGNC:17710]
IARS1	#N/A	#N/A	#N/A	#N/A	#N/A	1.56594	2.50231	1.58773	1.76618	1.89289	0.916443	#N/A	1.66687	0.428713	#N/A	#N/A	#N/A	#N/A	#N/A	6.0107	#N/A	#N/A	#N/A	#N/A	0.537709	0.753315	#N/A	11	ENSG00000196305	IARS1	protein_coding	isoleucyl-tRNA synthetase 1 [Source:HGNC Symbol;Acc:HGNC:5330]
ZNF540	#N/A	#N/A	#N/A	#N/A	#N/A	3.57296	2.21516	3.42112	2.81316	2.54685	0.867642	#N/A	4.17674	#N/A	#N/A	#N/A	1.03141	#N/A	1.87573	5.03058	#N/A	#N/A	#N/A	#N/A	#N/A	0.822448	#N/A	11	ENSG00000171817	ZNF540	protein_coding	zinc finger protein 540 [Source:HGNC Symbol;Acc:HGNC:25331]
TMEM182	#N/A	#N/A	#N/A	#N/A	#N/A	3.7128	3.9702	4.01185	4.59071	2.5859	0.782246	#N/A	2.55831	#N/A	#N/A	#N/A	1.07863	#N/A	#N/A	5.985	#N/A	0.926179	#N/A	#N/A	0.659723	#N/A	#N/A	11	ENSG00000170417	TMEM182	protein_coding	transmembrane protein 182 [Source:HGNC Symbol;Acc:HGNC:26391]
MAGED1	#N/A	#N/A	#N/A	#N/A	#N/A	1.71461	2.19322	1.55365	2.05522	1.47039	1.37502	#N/A	1.86188	#N/A	#N/A	#N/A	1.26063	0.607688	0.628587	6.36181	#N/A	#N/A	#N/A	#N/A	#N/A	#N/A	#N/A	11	ENSG00000179222	MAGED1	protein_coding	MAGE family member D1 [Source:HGNC Symbol;Acc:HGNC:6813]
#257925	#N/A	#N/A	#N/A	#N/A	#N/A	5.16507	4.82152	1.56966	3.60196	4.44171	2.39901	0.975347	5.23915	#N/A	#N/A	#N/A	2.12727	#N/A	#N/A	2.89837	#N/A	#N/A	#N/A	#N/A	1.16658	#N/A	#N/A	11	ENSG00000257925		lncRNA	novel transcript, antisense to FAM113B
#241490	#N/A	#N/A	#N/A	#N/A	#N/A	4.86692	6.2037	4.00907	5.38014	5.01979	3.14064	0.700284	5.17721	#N/A	#N/A	#N/A	#N/A	1.39052	2.94683	6.00913	#N/A	#N/A	#N/A	#N/A	#N/A	#N/A	#N/A	11	ENSG00000241490		lncRNA	novel transcript, antisense to ZNF80
TMEM117	#N/A	#N/A	#N/A	#N/A	#N/A	2.09132	2.70019	2.5381	2.19879	2.56474	2.35752	#N/A	2.51291	0.419938	#N/A	#N/A	#N/A	1.42451	#N/A	5.73348	#N/A	#N/A	#N/A	#N/A	#N/A	0.730592	#N/A	11	ENSG00000139173	TMEM117	protein_coding	transmembrane protein 117 [Source:HGNC Symbol;Acc:HGNC:25308]
#258561	#N/A	#N/A	#N/A	#N/A	#N/A	3.19629	3.1645	3.53258	3.45371	1.23298	2.23499	#N/A	2.17326	#N/A	#N/A	0.92654	#N/A	1.35884	#N/A	6.2883	#N/A	#N/A	#N/A	#N/A	#N/A	1.66944	#N/A	11	ENSG00000258561		lncRNA	novel transcript
SEPTIN6	#N/A	#N/A	#N/A	#N/A	#N/A	1.35822	1.85945	1.53421	2.17985	1.12673	#N/A	0.308924	1.23779	0.260586	#N/A	0.478066	#N/A	#N/A	#N/A	5.00035	#N/A	#N/A	0.376088	#N/A	#N/A	#N/A	#N/A	11	ENSG00000125354	SEPTIN6	protein_coding	septin 6 [Source:HGNC Symbol;Acc:HGNC:15848]
LINC02100	#N/A	#N/A	#N/A	#N/A	#N/A	1.64382	2.49044	2.40129	2.51614	0.843058	1.36969	#N/A	1.6776	0.457399	#N/A	#N/A	0.950858	0.950012	#N/A	3.96362	#N/A	#N/A	#N/A	#N/A	#N/A	#N/A	#N/A	11	ENSG00000248693	LINC02100	lncRNA	long intergenic non-protein coding RNA 2100 [Source:HGNC Symbol;Acc:HGNC:52955]
ZNF827	#N/A	#N/A	#N/A	#N/A	#N/A	5.91123	5.57538	4.24298	4.03685	6.51267	3.00719	#N/A	5.48662	0.714913	#N/A	#N/A	0.596	#N/A	#N/A	5.08342	#N/A	1.00289	#N/A	#N/A	#N/A	#N/A	#N/A	11	ENSG00000151612	ZNF827	protein_coding	zinc finger protein 827 [Source:HGNC Symbol;Acc:HGNC:27193]
DENND11#257093	#N/A	#N/A	#N/A	#N/A	#N/A	1.63081	1.47613	2.20791	1.80437	2.2095	1.47981	#N/A	1.99035	#N/A	#N/A	#N/A	0.87837	#N/A	0.678316	7.48951	#N/A	#N/A	#N/A	#N/A	0.404639	#N/A	#N/A	11	ENSG00000257093	DENND11	protein_coding	DENN domain containing 11 [Source:HGNC Symbol;Acc:HGNC:29472]
SLC38A1	#N/A	#N/A	#N/A	#N/A	#N/A	4.50577	6.58892	3.24476	5.60108	5.72733	0.562437	#N/A	3.28987	0.38749	#N/A	#N/A	#N/A	#N/A	0.552092	10.2432	#N/A	#N/A	#N/A	#N/A	#N/A	#N/A	1.32855	11	ENSG00000111371	SLC38A1	protein_coding	solute carrier family 38 member 1 [Source:HGNC Symbol;Acc:HGNC:13447]
#267383	#N/A	#N/A	#N/A	#N/A	#N/A	2.79272	2.78537	4.7372	1.08353	1.57644	1.21375	0.757659	2.75318	#N/A	#N/A	#N/A	#N/A	1.12365	#N/A	4.73548	#N/A	#N/A	#N/A	#N/A	0.69078	#N/A	#N/A	11	ENSG00000267383		lncRNA	novel transcript, antisense to ZNF486 and ZNF90
MTERF4	#N/A	#N/A	#N/A	#N/A	#N/A	1.1462	1.16449	1.16741	1.35635	0.425672	0.918719	#N/A	1.278	#N/A	#N/A	0.420321	1.10302	#N/A	0.683804	5.12013	#N/A	#N/A	#N/A	#N/A	#N/A	#N/A	#N/A	11	ENSG00000122085	MTERF4	protein_coding	mitochondrial transcription termination factor 4 [Source:HGNC Symbol;Acc:HGNC:28785]
ZRANB2	#N/A	#N/A	#N/A	#N/A	#N/A	0.846687	0.929697	0.942934	1.44853	1.00604	0.430785	#N/A	0.985293	0.252162	#N/A	#N/A	0.692874	#N/A	#N/A	7.07414	#N/A	#N/A	#N/A	#N/A	0.246257	#N/A	#N/A	11	ENSG00000132485	ZRANB2	protein_coding	zinc finger RANBP2-type containing 2 [Source:HGNC Symbol;Acc:HGNC:13058]
MCF2L	#N/A	#N/A	#N/A	#N/A	#N/A	4.24176	1.03136	0.586371	0.553859	5.90062	0.96481	#N/A	4.93813	#N/A	#N/A	1.688	0.840786	#N/A	#N/A	0.586674	#N/A	#N/A	1.18496	#N/A	#N/A	#N/A	#N/A	11	ENSG00000126217	MCF2L	protein_coding	MCF.2 cell line derived transforming sequence like [Source:HGNC Symbol;Acc:HGNC:14576]
NPM1	#N/A	#N/A	#N/A	#N/A	#N/A	1.38611	1.70625	1.53615	1.15286	1.70334	#N/A	#N/A	#N/A	0.61501	0.497524	0.627189	#N/A	0.942257	#N/A	5.13416	#N/A	#N/A	0.544472	#N/A	#N/A	#N/A	#N/A	11	ENSG00000181163	NPM1	protein_coding	nucleophosmin 1 [Source:HGNC Symbol;Acc:HGNC:7910]
MTMR8	#N/A	#N/A	#N/A	#N/A	#N/A	2.10023	1.85874	3.44464	3.10023	1.43551	1.7694	#N/A	2.34319	#N/A	#N/A	#N/A	#N/A	1.91878	1.08342	7.66085	#N/A	#N/A	#N/A	#N/A	0.676257	#N/A	#N/A	11	ENSG00000102043	MTMR8	protein_coding	myotubularin related protein 8 [Source:HGNC Symbol;Acc:HGNC:16825]
OGA	#N/A	#N/A	#N/A	#N/A	#N/A	0.683949	0.784426	0.898917	1.09888	0.350117	0.8428	#N/A	0.875092	#N/A	#N/A	#N/A	#N/A	0.432401	0.697708	6.71978	#N/A	#N/A	#N/A	#N/A	0.261686	#N/A	#N/A	11	ENSG00000198408	OGA	protein_coding	O-GlcNAcase [Source:HGNC Symbol;Acc:HGNC:7056]
PSIP1	#N/A	#N/A	#N/A	#N/A	#N/A	1.35884	1.42948	1.06817	1.362	0.420625	0.883174	#N/A	1.11183	#N/A	#N/A	0.435453	#N/A	0.592185	1.32119	5.09805	#N/A	#N/A	#N/A	#N/A	#N/A	#N/A	#N/A	11	ENSG00000164985	PSIP1	protein_coding	PC4 and SFRS1 interacting protein 1 [Source:HGNC Symbol;Acc:HGNC:9527]
ANAPC16	#N/A	#N/A	#N/A	#N/A	#N/A	1.19933	1.26987	0.798475	0.928615	0.693185	0.81658	#N/A	#N/A	#N/A	#N/A	0.402444	0.763047	#N/A	0.53776	5.90778	#N/A	#N/A	0.47552	#N/A	#N/A	#N/A	#N/A	11	ENSG00000166295	ANAPC16	protein_coding	anaphase promoting complex subunit 16 [Source:HGNC Symbol;Acc:HGNC:26976]
ZNF737	#N/A	#N/A	#N/A	#N/A	#N/A	3.59288	4.39077	2.87655	2.22905	2.59087	1.87844	#N/A	3.45486	#N/A	#N/A	#N/A	1.22676	1.06602	1.55052	5.51254	#N/A	#N/A	#N/A	#N/A	#N/A	#N/A	#N/A	11	ENSG00000237440	ZNF737	protein_coding	zinc finger protein 737 [Source:HGNC Symbol;Acc:HGNC:32468]
TMEM161B-DT	#N/A	#N/A	#N/A	#N/A	#N/A	1.00178	1.26006	0.792904	#N/A	0.818904	0.683483	0.772825	1.00889	#N/A	#N/A	#N/A	0.72252	#N/A	#N/A	7.67569	#N/A	#N/A	#N/A	0.377376	0.464842	#N/A	#N/A	11	ENSG00000247828	TMEM161B-DT	lncRNA	TMEM161B divergent transcript [Source:HGNC Symbol;Acc:HGNC:43839]
MPHOSPH8	#N/A	#N/A	#N/A	#N/A	#N/A	0.913258	1.19334	1.26167	1.39021	0.332411	0.876177	#N/A	0.562311	#N/A	#N/A	#N/A	0.524771	0.643316	0.487517	6.67138	#N/A	#N/A	#N/A	#N/A	#N/A	#N/A	#N/A	11	ENSG00000196199	MPHOSPH8	protein_coding	M-phase phosphoprotein 8 [Source:HGNC Symbol;Acc:HGNC:29810]
#259709	#N/A	#N/A	#N/A	#N/A	#N/A	3.43845	1.2011	0.96575	#N/A	2.98867	1.75998	#N/A	4.46674	0.814393	#N/A	1.67173	#N/A	#N/A	#N/A	0.577374	#N/A	#N/A	#N/A	0.719273	1.46134	#N/A	#N/A	11	ENSG00000259709		lncRNA	novel transcript, antisense to GNB5
CEP126	#N/A	#N/A	#N/A	#N/A	#N/A	2.55035	2.74942	2.07838	5.08841	1.81921	1.41115	0.833292	2.44521	#N/A	#N/A	#N/A	#N/A	#N/A	2.18333	6.15108	#N/A	#N/A	#N/A	#N/A	#N/A	2.12672	#N/A	11	ENSG00000110318	CEP126	protein_coding	centrosomal protein 126 [Source:HGNC Symbol;Acc:HGNC:29264]
CD81	#N/A	#N/A	#N/A	#N/A	#N/A	3.58816	3.39625	3.31477	2.90125	0.981926	1.92502	#N/A	0.772556	0.764224	#N/A	#N/A	#N/A	2.07208	#N/A	3.76829	1.14724	#N/A	#N/A	#N/A	#N/A	#N/A	#N/A	11	ENSG00000110651	CD81	protein_coding	CD81 molecule [Source:HGNC Symbol;Acc:HGNC:1701]
DIRC3	#N/A	#N/A	#N/A	#N/A	#N/A	1.29023	2.19916	#N/A	#N/A	1.19842	1.78357	#N/A	1.70359	#N/A	#N/A	#N/A	1.99464	#N/A	2.2612	4.8561	#N/A	#N/A	1.60233	#N/A	1.10045	0.687238	#N/A	11	ENSG00000231672	DIRC3	lncRNA	disrupted in renal carcinoma 3 [Source:HGNC Symbol;Acc:HGNC:17805]
STIM2	#N/A	#N/A	#N/A	#N/A	#N/A	1.05978	1.30239	0.917578	1.30089	#N/A	0.431434	#N/A	0.951961	0.306847	#N/A	#N/A	#N/A	#N/A	1.07089	7.99419	#N/A	#N/A	#N/A	#N/A	0.372775	#N/A	1.28116	11	ENSG00000109689	STIM2	protein_coding	stromal interaction molecule 2 [Source:HGNC Symbol;Acc:HGNC:19205]
NEPRO-AS1	#N/A	#N/A	#N/A	#N/A	#N/A	2.1567	3.09228	3.18329	2.67818	2.47399	1.4209	#N/A	2.22004	#N/A	#N/A	#N/A	1.16915	#N/A	1.16878	6.53616	#N/A	0.616931	#N/A	#N/A	#N/A	#N/A	#N/A	11	ENSG00000240057	NEPRO-AS1	lncRNA	NEPRO antisense RNA 1 [Source:HGNC Symbol;Acc:HGNC:41049]
MDN1#112159	#N/A	#N/A	#N/A	#N/A	#N/A	0.826146	1.05111	0.941484	1.07537	0.814957	#N/A	#N/A	1.18043	#N/A	#N/A	0.359179	#N/A	#N/A	#N/A	8.50555	#N/A	#N/A	0.315875	#N/A	0.456214	0.791783	#N/A	11	ENSG00000112159	MDN1	protein_coding	midasin AAA ATPase 1 [Source:HGNC Symbol;Acc:HGNC:18302]
ABHD17B	#N/A	#N/A	#N/A	#N/A	#N/A	0.99274	1.43439	1.0553	#N/A	0.548758	0.702313	0.737941	0.976689	0.451076	#N/A	#N/A	#N/A	#N/A	#N/A	5.64467	0.532102	0.368812	#N/A	#N/A	#N/A	#N/A	#N/A	11	ENSG00000107362	ABHD17B	protein_coding	abhydrolase domain containing 17B, depalmitoylase [Source:HGNC Symbol;Acc:HGNC:24278]
#259442	#N/A	#N/A	#N/A	#N/A	#N/A	2.11547	1.42608	#N/A	1.86632	2.10193	1.97424	#N/A	2.7952	#N/A	#N/A	0.710956	#N/A	#N/A	#N/A	5.08141	#N/A	#N/A	0.603096	0.687552	1.13933	#N/A	#N/A	11	ENSG00000259442		lncRNA	novel transcript, antisense FSD2
PKD2L2-DT	#N/A	#N/A	#N/A	#N/A	#N/A	2.02792	1.4277	1.62762	1.55402	1.45016	#N/A	0.618601	1.62697	0.70668	#N/A	#N/A	#N/A	#N/A	#N/A	5.19618	#N/A	#N/A	#N/A	0.489482	0.662328	#N/A	#N/A	11	ENSG00000250159	PKD2L2-DT	lncRNA	PKD2L2 divergent transcript [Source:HGNC Symbol;Acc:HGNC:55557]
NT5C	#N/A	#N/A	#N/A	#N/A	#N/A	1.08494	1.34703	0.909884	2.34766	#N/A	0.81103	0.650693	0.702161	0.658489	#N/A	#N/A	0.635565	#N/A	#N/A	5.49784	0.651429	#N/A	#N/A	#N/A	#N/A	#N/A	#N/A	11	ENSG00000125458	NT5C	protein_coding	5', 3'-nucleotidase, cytosolic [Source:HGNC Symbol;Acc:HGNC:17144]
RPS21	#N/A	#N/A	#N/A	#N/A	#N/A	2.29832	3.13999	2.59886	2.26506	1.83926	#N/A	#N/A	#N/A	0.777202	#N/A	1.57853	#N/A	2.06527	#N/A	7.14968	#N/A	#N/A	1.23119	#N/A	#N/A	1.10784	#N/A	11	ENSG00000171858	RPS21	protein_coding	ribosomal protein S21 [Source:HGNC Symbol;Acc:HGNC:10409]
LINC00467	#N/A	#N/A	#N/A	#N/A	#N/A	1.65662	2.1407	1.48401	1.59564	#N/A	1.51173	#N/A	#N/A	0.700606	#N/A	0.720685	#N/A	#N/A	#N/A	2.83175	#N/A	#N/A	0.872297	0.914091	1.08675	#N/A	#N/A	11	ENSG00000153363	LINC00467	lncRNA	long intergenic non-protein coding RNA 467 [Source:HGNC Symbol;Acc:HGNC:28227]
LINC02416	#N/A	#N/A	#N/A	#N/A	#N/A	0.271568	0.144954	0.113708	#N/A	1.04079	0.132195	#N/A	0.72085	#N/A	#N/A	1.66366	#N/A	0.101205	#N/A	0.13956	#N/A	#N/A	1.88691	#N/A	0.551697	#N/A	#N/A	11	ENSG00000257924	LINC02416	lncRNA	long intergenic non-protein coding RNA 2416 [Source:HGNC Symbol;Acc:HGNC:53345]
RPSA	#N/A	#N/A	#N/A	#N/A	#N/A	2.13568	3.44736	2.00547	1.24792	1.06833	#N/A	#N/A	#N/A	1.34547	0.439375	0.453549	#N/A	1.90337	#N/A	4.94697	#N/A	#N/A	0.912019	#N/A	#N/A	#N/A	#N/A	11	ENSG00000168028	RPSA	protein_coding	ribosomal protein SA [Source:HGNC Symbol;Acc:HGNC:6502]
ITGB3BP	#N/A	#N/A	#N/A	#N/A	#N/A	1.34499	1.4427	1.50743	2.15355	1.14466	1.25938	#N/A	1.37722	0.364272	#N/A	#N/A	#N/A	0.705891	#N/A	4.41932	#N/A	#N/A	#N/A	#N/A	0.399871	#N/A	#N/A	11	ENSG00000142856	ITGB3BP	protein_coding	integrin subunit beta 3 binding protein [Source:HGNC Symbol;Acc:HGNC:6157]
HCG18#231074	#N/A	#N/A	#N/A	#N/A	#N/A	0.953692	1.28867	0.881432	1.74	1.10532	0.636803	#N/A	1.23819	#N/A	#N/A	#N/A	0.923969	#N/A	0.577857	4.42934	#N/A	0.39192	#N/A	#N/A	#N/A	#N/A	#N/A	11	ENSG00000231074	HCG18	lncRNA	HLA complex group 18 [Source:HGNC Symbol;Acc:HGNC:31337]
TMEM232	#N/A	#N/A	#N/A	#N/A	#N/A	2.76791	2.02228	#N/A	#N/A	2.10935	1.52352	1.46792	3.96156	#N/A	#N/A	1.57472	1.10302	#N/A	#N/A	0.664029	#N/A	#N/A	1.16077	#N/A	1.97978	#N/A	#N/A	11	ENSG00000186952	TMEM232	protein_coding	transmembrane protein 232 [Source:HGNC Symbol;Acc:HGNC:37270]
ADD3	#N/A	#N/A	#N/A	#N/A	#N/A	0.648406	0.69987	0.68624	0.82676	0.465235	1.0098	#N/A	0.720516	#N/A	#N/A	#N/A	#N/A	0.585046	0.702146	4.74265	#N/A	#N/A	#N/A	#N/A	#N/A	#N/A	1.06247	11	ENSG00000148700	ADD3	protein_coding	adducin 3 [Source:HGNC Symbol;Acc:HGNC:245]
RPA3	#N/A	#N/A	#N/A	#N/A	#N/A	1.41959	1.50633	1.36711	2.00544	0.653248	1.173	#N/A	1.86664	0.503252	#N/A	0.463739	#N/A	#N/A	#N/A	7.94683	#N/A	#N/A	#N/A	0.301911	#N/A	#N/A	#N/A	11	ENSG00000106399	RPA3	protein_coding	replication protein A3 [Source:HGNC Symbol;Acc:HGNC:10291]
WASF3	#N/A	#N/A	#N/A	#N/A	#N/A	0.204885	#N/A	#N/A	#N/A	0.18067	#N/A	0.0722367	0.146533	#N/A	#N/A	0.085584	#N/A	#N/A	#N/A	0.112749	0.136599	0.0879338	0.156669	0.152843	0.165895	#N/A	#N/A	11	ENSG00000132970	WASF3	protein_coding	WASP family member 3 [Source:HGNC Symbol;Acc:HGNC:12734]
ENAM	#N/A	#N/A	#N/A	#N/A	#N/A	0.667772	#N/A	#N/A	#N/A	0.673039	#N/A	0.113263	0.354903	0.232299	#N/A	3.03422	#N/A	#N/A	#N/A	#N/A	5.86856	0.130636	0.521613	4.70283	0.253266	#N/A	#N/A	11	ENSG00000132464	ENAM	protein_coding	enamelin [Source:HGNC Symbol;Acc:HGNC:3344]
TTC37	#N/A	#N/A	#N/A	#N/A	#N/A	0.586185	0.869014	#N/A	1.10381	1.04892	0.447624	#N/A	0.77136	#N/A	#N/A	#N/A	0.539786	#N/A	#N/A	5.48164	#N/A	#N/A	#N/A	0.250958	0.306723	0.437648	#N/A	11	ENSG00000198677	TTC37	protein_coding	tetratricopeptide repeat domain 37 [Source:HGNC Symbol;Acc:HGNC:23639]
ZNF251#198169	#N/A	#N/A	#N/A	#N/A	#N/A	0.994948	1.3929	0.983735	1.70735	0.429666	#N/A	#N/A	1.36993	#N/A	#N/A	#N/A	0.726677	#N/A	0.872827	7.79973	#N/A	#N/A	#N/A	0.356222	0.729072	#N/A	#N/A	11	ENSG00000198169	ZNF251	protein_coding	zinc finger protein 251 [Source:HGNC Symbol;Acc:HGNC:13045]
#231829	#N/A	#N/A	#N/A	#N/A	#N/A	4.00245	0.213015	#N/A	#N/A	3.31803	#N/A	0.235986	3.74769	#N/A	#N/A	#N/A	#N/A	#N/A	#N/A	0.20088	2.03681	1.50339	#N/A	2.42643	1.80936	0.0919849	#N/A	11	ENSG00000231829		lncRNA	novel transcript
SF1	#N/A	#N/A	#N/A	#N/A	#N/A	0.577973	1.10222	0.921667	0.893371	0.520395	0.405866	#N/A	0.761141	#N/A	#N/A	0.405747	0.469594	#N/A	0.913198	6.757	#N/A	#N/A	#N/A	#N/A	#N/A	#N/A	#N/A	11	ENSG00000168066	SF1	protein_coding	splicing factor 1 [Source:HGNC Symbol;Acc:HGNC:12950]
ZNF43#198521	#N/A	#N/A	#N/A	#N/A	#N/A	0.943445	1.30978	0.910709	1.67356	0.665144	0.528885	#N/A	1.32086	#N/A	#N/A	#N/A	#N/A	#N/A	0.975271	5.69967	#N/A	#N/A	#N/A	#N/A	0.527418	0.723736	#N/A	11	ENSG00000198521	ZNF43	protein_coding	zinc finger protein 43 [Source:HGNC Symbol;Acc:HGNC:13109]
SUCLG2	#N/A	#N/A	#N/A	#N/A	#N/A	0.528153	0.755429	0.712045	0.76359	0.2562	1.11318	#N/A	0.656903	#N/A	#N/A	#N/A	0.41454	1.08415	#N/A	6.47737	#N/A	#N/A	#N/A	#N/A	#N/A	0.561593	#N/A	11	ENSG00000172340	SUCLG2	protein_coding	succinate-CoA ligase GDP-forming subunit beta [Source:HGNC Symbol;Acc:HGNC:11450]
BDNF-AS	#N/A	#N/A	#N/A	#N/A	#N/A	1.41409	2.96042	2.08017	#N/A	1.14279	#N/A	#N/A	1.49676	#N/A	#N/A	0.90535	3.24708	#N/A	#N/A	4.13623	#N/A	#N/A	0.726104	0.71647	0.902642	#N/A	#N/A	11	ENSG00000245573	BDNF-AS	lncRNA	BDNF antisense RNA [Source:HGNC Symbol;Acc:HGNC:20608]
#262879	#N/A	#N/A	#N/A	#N/A	#N/A	0.805484	1.0103	0.608379	1.15011	1.09481	#N/A	#N/A	1.13136	#N/A	#N/A	0.342607	#N/A	#N/A	0.565771	5.66262	#N/A	#N/A	#N/A	0.555046	0.878444	#N/A	#N/A	11	ENSG00000262879		lncRNA	novel transcript
ST3GAL3	#N/A	#N/A	#N/A	#N/A	#N/A	0.64022	0.970619	#N/A	0.959826	0.455213	0.577398	#N/A	0.886449	#N/A	#N/A	0.442002	#N/A	#N/A	0.735582	5.06666	#N/A	#N/A	#N/A	#N/A	0.592283	0.849646	#N/A	11	ENSG00000126091	ST3GAL3	protein_coding	ST3 beta-galactoside alpha-2,3-sialyltransferase 3 [Source:HGNC Symbol;Acc:HGNC:10866]
EEF1A1-AS1	#N/A	#N/A	#N/A	#N/A	#N/A	2.17665	0.483235	0.302998	#N/A	2.34852	1.17247	#N/A	3.41102	#N/A	#N/A	1.25733	0.332362	#N/A	#N/A	0.201793	#N/A	0.869173	#N/A	#N/A	2.04247	#N/A	#N/A	11	ENSG00000229862	EEF1A1-AS1	lncRNA	EEF1A1 antisense RNA 1 [Source:HGNC Symbol;Acc:HGNC:40206]
ZNF135	#N/A	#N/A	#N/A	#N/A	#N/A	2.25516	#N/A	#N/A	0.270998	2.76435	#N/A	1.44921	1.95395	#N/A	#N/A	#N/A	#N/A	#N/A	0.162869	0.196058	#N/A	1.48382	2.48119	2.21849	1.59757	#N/A	#N/A	11	ENSG00000176293	ZNF135	protein_coding	zinc finger protein 135 [Source:HGNC Symbol;Acc:HGNC:12919]
CDK13	#N/A	#N/A	#N/A	#N/A	#N/A	0.455596	0.829489	0.703207	0.877391	0.408918	0.34525	#N/A	0.751029	#N/A	#N/A	#N/A	0.527838	#N/A	0.633657	7.87374	#N/A	#N/A	#N/A	#N/A	0.461467	#N/A	#N/A	11	ENSG00000065883	CDK13	protein_coding	cyclin dependent kinase 13 [Source:HGNC Symbol;Acc:HGNC:1733]
CATSPER2	#N/A	#N/A	#N/A	#N/A	#N/A	0.899084	1.08418	2.39948	1.4412	0.994785	#N/A	#N/A	0.986138	#N/A	#N/A	0.469452	#N/A	#N/A	#N/A	6.28138	#N/A	0.528231	#N/A	#N/A	0.567436	2.17781	#N/A	11	ENSG00000166762	CATSPER2	protein_coding	cation channel sperm associated 2 [Source:HGNC Symbol;Acc:HGNC:18810]
#249679	#N/A	#N/A	#N/A	#N/A	#N/A	0.112135	#N/A	#N/A	#N/A	#N/A	0.0503751	0.0406174	0.106066	0.0199247	#N/A	0.0234311	#N/A	0.0265199	#N/A	#N/A	0.183675	0.0272444	0.0169523	0.0202678	#N/A	#N/A	#N/A	11	ENSG00000249679		lncRNA	novel transcript, antisense to CCDC110
ACADM	#N/A	#N/A	#N/A	#N/A	#N/A	0.812335	1.23885	#N/A	#N/A	0.677485	#N/A	0.453904	0.575329	0.547383	#N/A	0.451024	#N/A	#N/A	#N/A	7.54666	0.421806	0.501445	0.442514	#N/A	#N/A	#N/A	#N/A	11	ENSG00000117054	ACADM	protein_coding	acyl-CoA dehydrogenase medium chain [Source:HGNC Symbol;Acc:HGNC:89]
BORCS5#165714	#N/A	#N/A	#N/A	#N/A	#N/A	0.604129	1.16002	#N/A	1.36389	0.523372	#N/A	#N/A	0.454653	0.281297	#N/A	0.417036	0.507924	#N/A	#N/A	8.80561	#N/A	#N/A	#N/A	#N/A	0.38104	0.548193	#N/A	11	ENSG00000165714	BORCS5	protein_coding	BLOC-1 related complex subunit 5 [Source:HGNC Symbol;Acc:HGNC:17950]
#230379	#N/A	#N/A	#N/A	#N/A	#N/A	0.10572	#N/A	#N/A	#N/A	0.0981837	0.0455888	0.0376215	#N/A	0.0194996	#N/A	0.0549959	#N/A	#N/A	#N/A	#N/A	0.0455299	0.0457912	0.0709067	0.0459941	0.0861798	#N/A	#N/A	11	ENSG00000230379		lncRNA	novel transcript
TRPM7	#N/A	#N/A	#N/A	#N/A	#N/A	0.381837	#N/A	0.670208	0.97673	0.36117	0.442873	#N/A	0.754801	#N/A	#N/A	#N/A	#N/A	0.538442	0.382905	10.133	#N/A	#N/A	#N/A	#N/A	0.423386	0.363142	#N/A	11	ENSG00000092439	TRPM7	protein_coding	transient receptor potential cation channel subfamily M member 7 [Source:HGNC Symbol;Acc:HGNC:17994]
#279833	#N/A	#N/A	#N/A	#N/A	#N/A	1.31048	1.2491	3.05318	1.7068	0.877076	1.90588	#N/A	2.14674	#N/A	#N/A	0.801455	#N/A	#N/A	#N/A	5.23827	#N/A	#N/A	#N/A	#N/A	0.938628	1.57757	#N/A	11	ENSG00000279833		lncRNA	novel transcript, antisense to CBX7
INVS	#N/A	#N/A	#N/A	#N/A	#N/A	0.506992	0.660724	0.642483	0.645683	0.652827	0.54775	#N/A	1.05008	#N/A	#N/A	#N/A	#N/A	#N/A	0.769236	9.72471	#N/A	#N/A	#N/A	0.24363	0.453859	#N/A	#N/A	11	ENSG00000119509	INVS	protein_coding	inversin [Source:HGNC Symbol;Acc:HGNC:17870]
ZNF551	#N/A	#N/A	#N/A	#N/A	#N/A	1.20223	1.77446	1.56317	3.68648	1.21899	#N/A	#N/A	1.38702	#N/A	#N/A	#N/A	#N/A	#N/A	#N/A	6.38785	#N/A	1.27889	1.23773	1.10483	1.71382	#N/A	#N/A	11	ENSG00000204519	ZNF551	protein_coding	zinc finger protein 551 [Source:HGNC Symbol;Acc:HGNC:25108]
MAP4K3-DT	#N/A	#N/A	#N/A	#N/A	#N/A	0.834849	1.97983	#N/A	1.90362	0.593701	#N/A	#N/A	#N/A	#N/A	#N/A	0.751106	0.925116	0.698275	#N/A	6.43123	#N/A	#N/A	0.741593	0.482448	0.851045	#N/A	#N/A	11	ENSG00000231312	MAP4K3-DT	lncRNA	MAP4K3 divergent transcript [Source:HGNC Symbol;Acc:HGNC:54056]
TTN-AS1	#N/A	#N/A	#N/A	#N/A	#N/A	0.694763	0.884981	0.932284	1.75686	1.346	0.762198	#N/A	1.22275	#N/A	#N/A	0.549929	#N/A	#N/A	0.844716	7.2733	#N/A	#N/A	#N/A	#N/A	0.688983	#N/A	#N/A	11	ENSG00000237298	TTN-AS1	lncRNA	TTN antisense RNA 1 [Source:HGNC Symbol;Acc:HGNC:44124]
CNR1	#N/A	#N/A	#N/A	#N/A	#N/A	0.721072	#N/A	#N/A	#N/A	0.265747	#N/A	0.0994091	0.257912	0.131689	#N/A	0.323453	#N/A	#N/A	#N/A	#N/A	4.7655	0.114468	0.213402	0.228929	0.220454	#N/A	#N/A	11	ENSG00000118432	CNR1	protein_coding	cannabinoid receptor 1 [Source:HGNC Symbol;Acc:HGNC:2159]
#259336	#N/A	#N/A	#N/A	#N/A	#N/A	1.87438	0.476303	0.268234	#N/A	1.58846	#N/A	1.47652	2.36837	#N/A	#N/A	1.1869	#N/A	#N/A	#N/A	0.235096	#N/A	#N/A	2.14159	1.21781	3.53223	#N/A	#N/A	11	ENSG00000259336		lncRNA	novel transcript
#239920	#N/A	#N/A	#N/A	#N/A	#N/A	0.976791	1.6066	#N/A	#N/A	0.9212	#N/A	#N/A	1.4821	#N/A	#N/A	#N/A	1.31501	#N/A	1.81688	5.96598	#N/A	0.537987	0.702478	0.637131	0.823804	#N/A	#N/A	11	ENSG00000239920		protein_coding	novel transcript
AKT2	#N/A	#N/A	#N/A	#N/A	#N/A	0.747349	1.55774	1.21346	1.0262	0.851146	0.9429	#N/A	0.574064	#N/A	#N/A	#N/A	#N/A	#N/A	0.785261	5.01112	#N/A	0.52092	#N/A	0.50813	#N/A	#N/A	#N/A	11	ENSG00000105221	AKT2	protein_coding	AKT serine/threonine kinase 2 [Source:HGNC Symbol;Acc:HGNC:392]
NXPH4	#N/A	#N/A	#N/A	#N/A	#N/A	3.67355	#N/A	#N/A	#N/A	1.25059	#N/A	0.11005	1.52041	2.49134	#N/A	4.32625	#N/A	#N/A	#N/A	#N/A	6.08344	0.319567	6.93691	3.85229	0.385446	#N/A	#N/A	11	ENSG00000182379	NXPH4	protein_coding	neurexophilin 4 [Source:HGNC Symbol;Acc:HGNC:8078]
TRIM5	#N/A	#N/A	#N/A	#N/A	#N/A	0.934445	0.986195	1.40093	#N/A	0.517277	#N/A	#N/A	1.20193	#N/A	#N/A	#N/A	1.31008	#N/A	2.05365	7.77536	#N/A	#N/A	0.373272	0.389615	0.765341	#N/A	#N/A	11	ENSG00000132256	TRIM5	protein_coding	tripartite motif containing 5 [Source:HGNC Symbol;Acc:HGNC:16276]
DIRAS1	#N/A	#N/A	#N/A	#N/A	#N/A	0.388784	#N/A	#N/A	#N/A	0.238926	0.115388	#N/A	0.24339	0.121483	#N/A	0.173304	#N/A	0.0678507	#N/A	#N/A	4.74115	0.112223	0.450471	0.314022	#N/A	#N/A	#N/A	11	ENSG00000176490	DIRAS1	protein_coding	DIRAS family GTPase 1 [Source:HGNC Symbol;Acc:HGNC:19127]
SETD5	#N/A	#N/A	#N/A	#N/A	#N/A	0.355485	0.662627	0.545342	0.792156	0.684619	0.582535	#N/A	0.806326	#N/A	#N/A	#N/A	#N/A	#N/A	#N/A	7.22147	#N/A	#N/A	#N/A	0.319624	0.4889	0.402803	#N/A	11	ENSG00000168137	SETD5	protein_coding	SET domain containing 5 [Source:HGNC Symbol;Acc:HGNC:25566]
LRRC56#161328	#N/A	#N/A	#N/A	#N/A	#N/A	2.02457	#N/A	#N/A	#N/A	1.84534	#N/A	#N/A	1.18882	1.08408	#N/A	2.15878	#N/A	0.407581	0.099624	0.226954	#N/A	#N/A	1.53248	1.23183	2.26434	#N/A	#N/A	11	ENSG00000161328	LRRC56	protein_coding	leucine rich repeat containing 56 [Source:HGNC Symbol;Acc:HGNC:25430]
#287378	#N/A	#N/A	#N/A	#N/A	#N/A	2.03247	1.1664	#N/A	#N/A	1.49423	#N/A	#N/A	2.44266	#N/A	#N/A	0.923528	#N/A	#N/A	#N/A	1.216	#N/A	0.922302	1.02569	1.04764	1.32803	1.15648	#N/A	11	ENSG00000287378		lncRNA	novel transcript, antisense to CMSS1
#286024	#N/A	#N/A	#N/A	#N/A	#N/A	1.44162	3.31224	1.46704	#N/A	1.98813	#N/A	#N/A	2.43253	#N/A	#N/A	1.48852	#N/A	#N/A	#N/A	1.20612	#N/A	#N/A	0.951847	1.27786	1.68007	1.22007	#N/A	11	ENSG00000286024		lncRNA	novel transcript, antisense to BCAT2
LINC01712	#N/A	#N/A	#N/A	#N/A	#N/A	0.22008	#N/A	#N/A	#N/A	0.186198	0.0966177	0.0781949	0.208807	0.0640929	#N/A	0.11165	#N/A	#N/A	#N/A	#N/A	#N/A	0.0880853	0.177731	0.183982	0.178402	#N/A	#N/A	11	ENSG00000231364	LINC01712	lncRNA	long intergenic non-protein coding RNA 1712 [Source:HGNC Symbol;Acc:HGNC:52499]
MFHAS1#147324	#N/A	#N/A	#N/A	#N/A	#N/A	0.53707	1.16274	#N/A	#N/A	1.3565	0.852089	#N/A	0.759249	#N/A	#N/A	0.771351	#N/A	1.09942	1.93532	5.37083	#N/A	#N/A	0.729946	#N/A	#N/A	0.817975	#N/A	11	ENSG00000147324	MFHAS1	protein_coding	multifunctional ROCO family signaling regulator 1 [Source:HGNC Symbol;Acc:HGNC:16982]
PRDM4-AS1	#N/A	#N/A	#N/A	#N/A	#N/A	1.49516	1.84366	1.88292	2.08929	#N/A	#N/A	#N/A	2.63051	#N/A	#N/A	0.860008	1.27289	#N/A	#N/A	4.51469	#N/A	0.84857	#N/A	1.20684	1.57176	#N/A	#N/A	11	ENSG00000258136	PRDM4-AS1	lncRNA	PRDM4 antisense RNA 1 [Source:HGNC Symbol;Acc:HGNC:56186]
RPS5	#N/A	#N/A	#N/A	#N/A	#N/A	2.18314	2.46345	3.17623	1.55649	#N/A	#N/A	#N/A	#N/A	2.95514	0.0946528	#N/A	#N/A	2.39175	#N/A	4.99877	1.27904	0.983476	2.16353	#N/A	#N/A	#N/A	#N/A	11	ENSG00000083845	RPS5	protein_coding	ribosomal protein S5 [Source:HGNC Symbol;Acc:HGNC:10426]
RYK	#N/A	#N/A	#N/A	#N/A	#N/A	0.456114	0.839038	0.694109	#N/A	#N/A	1.13463	#N/A	0.558403	#N/A	#N/A	#N/A	1.01133	2.00442	1.15599	8.77918	#N/A	0.344772	#N/A	#N/A	0.448332	#N/A	#N/A	11	ENSG00000163785	RYK	protein_coding	receptor like tyrosine kinase [Source:HGNC Symbol;Acc:HGNC:10481]
HERC4	#N/A	#N/A	#N/A	#N/A	#N/A	0.365197	0.461866	0.452303	0.512039	#N/A	0.353017	#N/A	0.687286	#N/A	#N/A	#N/A	0.576024	0.524432	0.928241	7.05645	#N/A	#N/A	#N/A	#N/A	0.305194	#N/A	#N/A	11	ENSG00000148634	HERC4	protein_coding	HECT and RLD domain containing E3 ubiquitin protein ligase 4 [Source:HGNC Symbol;Acc:HGNC:24521]
SYVN1	#N/A	#N/A	#N/A	#N/A	#N/A	0.750031	1.03432	#N/A	#N/A	0.902696	0.771372	0.757152	0.66278	0.69593	#N/A	#N/A	#N/A	#N/A	#N/A	5.50909	0.939579	0.786097	0.671215	#N/A	#N/A	#N/A	#N/A	11	ENSG00000162298	SYVN1	protein_coding	synoviolin 1 [Source:HGNC Symbol;Acc:HGNC:20738]
PARN#140694	#N/A	#N/A	#N/A	#N/A	#N/A	0.378086	#N/A	0.943825	0.752775	#N/A	0.494437	0.345787	0.712044	0.274209	#N/A	#N/A	#N/A	#N/A	#N/A	9.14996	#N/A	0.287421	#N/A	0.428846	0.60447	#N/A	#N/A	11	ENSG00000140694	PARN	protein_coding	poly(A)-specific ribonuclease [Source:HGNC Symbol;Acc:HGNC:8609]
CFAP44	#N/A	#N/A	#N/A	#N/A	#N/A	0.689883	1.53547	1.03176	1.35331	1.05133	0.65531	#N/A	1.27098	#N/A	#N/A	0.820353	#N/A	#N/A	#N/A	6.66022	#N/A	#N/A	0.52632	#N/A	0.731369	#N/A	#N/A	11	ENSG00000206530	CFAP44	protein_coding	cilia and flagella associated protein 44 [Source:HGNC Symbol;Acc:HGNC:25631]
NBDY	#N/A	#N/A	#N/A	#N/A	#N/A	0.421846	0.805514	0.907053	1.22643	0.408718	#N/A	#N/A	0.491178	#N/A	#N/A	0.558855	0.841145	#N/A	1.06629	8.18441	#N/A	#N/A	0.476218	#N/A	#N/A	#N/A	#N/A	11	ENSG00000204272	NBDY	protein_coding	negative regulator of P-body association [Source:HGNC Symbol;Acc:HGNC:50713]
#257894	#N/A	#N/A	#N/A	#N/A	#N/A	0.991059	#N/A	#N/A	#N/A	0.764751	#N/A	#N/A	1.01228	0.297425	#N/A	1.10543	0.104745	#N/A	#N/A	#N/A	0.935602	0.472059	1.99949	1.62688	0.39883	#N/A	#N/A	11	ENSG00000257894		lncRNA	novel transcript
RPL10A	#N/A	#N/A	#N/A	#N/A	#N/A	2.18894	3.12268	1.95828	1.85132	0.778546	#N/A	#N/A	#N/A	1.97438	0.962332	#N/A	#N/A	2.36019	#N/A	5.4608	#N/A	0.681103	1.79323	#N/A	#N/A	#N/A	#N/A	11	ENSG00000198755	RPL10A	protein_coding	ribosomal protein L10a [Source:HGNC Symbol;Acc:HGNC:10299]
TAS1R3	#N/A	#N/A	#N/A	#N/A	#N/A	1.19879	#N/A	#N/A	#N/A	0.485879	0.0967036	0.0961819	0.209489	0.185217	#N/A	0.193162	#N/A	#N/A	#N/A	#N/A	1.74428	0.0809696	1.17018	1.37335	#N/A	#N/A	#N/A	11	ENSG00000169962	TAS1R3	protein_coding	taste 1 receptor member 3 [Source:HGNC Symbol;Acc:HGNC:15661]
KIF3B	#N/A	#N/A	#N/A	#N/A	#N/A	0.488779	0.916078	1.21643	1.58966	#N/A	#N/A	#N/A	0.513102	0.507255	#N/A	0.648432	#N/A	0.879618	#N/A	6.91023	0.50435	#N/A	#N/A	0.405231	#N/A	#N/A	#N/A	11	ENSG00000101350	KIF3B	protein_coding	kinesin family member 3B [Source:HGNC Symbol;Acc:HGNC:6320]
ACMSD	#N/A	#N/A	#N/A	#N/A	#N/A	1.54464	0.686962	#N/A	0.317641	2.49993	#N/A	0.67633	2.89062	#N/A	#N/A	#N/A	#N/A	#N/A	#N/A	0.252491	0.795628	#N/A	0.84248	1.27181	2.1871	#N/A	#N/A	11	ENSG00000153086	ACMSD	protein_coding	aminocarboxymuconate semialdehyde decarboxylase [Source:HGNC Symbol;Acc:HGNC:19288]
#286277	#N/A	#N/A	#N/A	#N/A	#N/A	1.51783	0.804458	0.464131	#N/A	#N/A	1.06332	1.31943	3.13102	#N/A	#N/A	#N/A	#N/A	#N/A	0.321711	0.404588	#N/A	#N/A	1.75638	1.95594	2.00455	#N/A	#N/A	11	ENSG00000286277		lncRNA	novel transcript
RPL3	#N/A	#N/A	#N/A	#N/A	#N/A	1.55695	2.44186	2.1583	#N/A	0.950611	#N/A	#N/A	#N/A	2.28786	0.126674	#N/A	#N/A	3.55616	#N/A	4.21534	0.995318	#N/A	1.21999	#N/A	#N/A	#N/A	2.60709	11	ENSG00000100316	RPL3	protein_coding	ribosomal protein L3 [Source:HGNC Symbol;Acc:HGNC:10332]
ZNF587B	#N/A	#N/A	#N/A	#N/A	#N/A	0.478134	#N/A	0.899217	1.58563	0.727333	#N/A	#N/A	1.1134	0.40681	#N/A	0.465491	#N/A	#N/A	#N/A	6.78931	#N/A	#N/A	0.605151	0.827017	0.822389	#N/A	#N/A	11	ENSG00000269343	ZNF587B	protein_coding	zinc finger protein 587B [Source:HGNC Symbol;Acc:HGNC:37142]
RPL30	#N/A	#N/A	#N/A	#N/A	#N/A	1.77602	2.35829	2.47136	#N/A	#N/A	#N/A	#N/A	#N/A	2.57444	0.106444	0.528111	#N/A	4.25897	#N/A	4.72381	1.09999	1.13798	2.4868	#N/A	#N/A	#N/A	#N/A	11	ENSG00000156482	RPL30	protein_coding	ribosomal protein L30 [Source:HGNC Symbol;Acc:HGNC:10333]
RPL13A	#N/A	#N/A	#N/A	#N/A	#N/A	1.22631	2.20543	#N/A	#N/A	0.827744	#N/A	#N/A	#N/A	2.25871	0.279673	0.510051	#N/A	3.55005	#N/A	4.37665	1.50345	0.880487	1.97363	#N/A	#N/A	#N/A	#N/A	11	ENSG00000142541	RPL13A	protein_coding	ribosomal protein L13a [Source:HGNC Symbol;Acc:HGNC:10304]
PXDC1	#N/A	#N/A	#N/A	#N/A	#N/A	0.79945	0.109821	#N/A	#N/A	0.504546	#N/A	0.0883345	#N/A	0.187695	#N/A	0.153181	#N/A	#N/A	#N/A	#N/A	0.171156	0.0755176	0.199981	0.208484	0.200749	#N/A	#N/A	11	ENSG00000168994	PXDC1	protein_coding	PX domain containing 1 [Source:HGNC Symbol;Acc:HGNC:21361]
PALD1	#N/A	#N/A	#N/A	#N/A	#N/A	0.871723	#N/A	#N/A	#N/A	1.55362	#N/A	0.0991914	#N/A	0.51594	#N/A	1.55552	0.100448	#N/A	#N/A	#N/A	2.82947	0.277468	3.9304	2.52356	0.283515	#N/A	#N/A	11	ENSG00000107719	PALD1	protein_coding	phosphatase domain containing paladin 1 [Source:HGNC Symbol;Acc:HGNC:23530]
#258302	#N/A	#N/A	#N/A	#N/A	#N/A	0.820218	1.22242	1.39333	#N/A	#N/A	#N/A	0.708971	1.9408	#N/A	#N/A	1.02633	#N/A	2.31566	#N/A	5.75358	#N/A	#N/A	0.927051	0.999147	1.8796	#N/A	#N/A	11	ENSG00000258302		lncRNA	novel transcript, antisense to ATP2B1
GINM1	#N/A	#N/A	#N/A	#N/A	#N/A	0.412356	#N/A	#N/A	1.33258	#N/A	#N/A	0.467359	#N/A	0.3661	#N/A	0.403903	#N/A	#N/A	#N/A	5.49863	0.404466	0.380078	0.455477	0.50973	0.496642	#N/A	#N/A	11	ENSG00000055211	GINM1	protein_coding	glycosylated integral membrane protein 1 [Source:HGNC Symbol;Acc:HGNC:21074]
UBE2H	#N/A	#N/A	#N/A	#N/A	#N/A	0.242298	#N/A	0.439891	0.607623	0.370032	0.867094	#N/A	0.707095	#N/A	#N/A	#N/A	0.76891	0.455511	#N/A	5.24804	#N/A	#N/A	#N/A	0.271324	0.441993	#N/A	#N/A	11	ENSG00000186591	UBE2H	protein_coding	ubiquitin conjugating enzyme E2 H [Source:HGNC Symbol;Acc:HGNC:12484]
SIGLEC10	#N/A	#N/A	#N/A	#N/A	#N/A	#N/A	2.18382	#N/A	#N/A	#N/A	#N/A	4.5787	#N/A	#N/A	#N/A	#N/A	2.81844	#N/A	2.03684	4.63361	7.36053	5.1856	1.40092	3.8057	2.7051	5.61305	#N/A	11	ENSG00000142512	SIGLEC10	protein_coding	sialic acid binding Ig like lectin 10 [Source:HGNC Symbol;Acc:HGNC:15620]
TMA16	#N/A	#N/A	#N/A	#N/A	#N/A	#N/A	1.19777	#N/A	#N/A	#N/A	#N/A	1.02877	#N/A	0.754328	#N/A	1.16784	#N/A	#N/A	#N/A	4.81685	0.580715	0.78843	1.10785	0.700246	0.56045	0.932634	#N/A	11	ENSG00000198498	TMA16	protein_coding	translation machinery associated 16 homolog [Source:HGNC Symbol;Acc:HGNC:25638]
ZNF736	#N/A	#N/A	#N/A	#N/A	#N/A	#N/A	0.993591	#N/A	#N/A	#N/A	#N/A	0.551102	0.473884	0.434628	#N/A	0.539125	#N/A	#N/A	1.45932	7.55312	#N/A	#N/A	0.478844	0.561899	0.753508	0.900802	#N/A	11	ENSG00000234444	ZNF736	protein_coding	zinc finger protein 736 [Source:HGNC Symbol;Acc:HGNC:32467]
CNTRL	#N/A	#N/A	#N/A	#N/A	#N/A	#N/A	0.496696	0.481725	#N/A	#N/A	#N/A	0.602985	0.396529	0.252871	#N/A	0.587347	#N/A	#N/A	0.680852	10.0088	#N/A	#N/A	0.284523	0.389805	0.515963	#N/A	#N/A	11	ENSG00000119397	CNTRL	protein_coding	centriolin [Source:HGNC Symbol;Acc:HGNC:1858]
LIMD1	#N/A	#N/A	#N/A	#N/A	#N/A	#N/A	0.62252	#N/A	#N/A	#N/A	#N/A	1.37651	#N/A	0.355585	#N/A	0.978751	#N/A	#N/A	#N/A	8.71052	1.33257	0.974062	0.958127	1.26798	1.18586	0.724413	#N/A	11	ENSG00000144791	LIMD1	protein_coding	LIM domain containing 1 [Source:HGNC Symbol;Acc:HGNC:6612]
HLA-DQA2#237541	#N/A	#N/A	#N/A	#N/A	#N/A	#N/A	0.402609	#N/A	0.391489	#N/A	#N/A	3.69972	#N/A	2.1117	0.0354139	2.74834	1.51773	#N/A	#N/A	2.00355	#N/A	2.52161	0.856342	#N/A	#N/A	0.315971	#N/A	11	ENSG00000237541	HLA-DQA2	protein_coding	major histocompatibility complex, class II, DQ alpha 2 [Source:HGNC Symbol;Acc:HGNC:4943]
HES1	#N/A	#N/A	#N/A	#N/A	#N/A	#N/A	0.218423	0.137281	#N/A	#N/A	1.43185	0.162095	#N/A	#N/A	#N/A	4.24022	#N/A	#N/A	#N/A	0.191978	7.46194	3.19888	6.26724	0.282104	3.5387	#N/A	#N/A	11	ENSG00000114315	HES1	protein_coding	hes family bHLH transcription factor 1 [Source:HGNC Symbol;Acc:HGNC:5192]
#255847	#N/A	#N/A	#N/A	#N/A	#N/A	#N/A	#N/A	#N/A	1.32766	1.34886	0.760425	#N/A	0.781605	#N/A	#N/A	0.802781	1.11819	#N/A	2.5914	5.16619	#N/A	#N/A	1.02518	0.78316	1.24807	#N/A	#N/A	11	ENSG00000255847		lncRNA	novel transcript
VAV3	#N/A	#N/A	#N/A	#N/A	#N/A	#N/A	#N/A	#N/A	#N/A	0.797487	#N/A	0.717592	0.366848	#N/A	#N/A	#N/A	0.475532	#N/A	2.86985	7.07335	1.75577	1.24445	#N/A	0.50553	0.329849	2.32327	#N/A	11	ENSG00000134215	VAV3	protein_coding	vav guanine nucleotide exchange factor 3 [Source:HGNC Symbol;Acc:HGNC:12659]
UIMC1	#N/A	#N/A	#N/A	#N/A	#N/A	#N/A	#N/A	#N/A	#N/A	0.740477	0.477443	0.328171	0.480657	#N/A	#N/A	0.314521	#N/A	#N/A	#N/A	4.29182	0.30474	0.347606	0.294919	0.414581	0.634419	#N/A	#N/A	11	ENSG00000087206	UIMC1	protein_coding	ubiquitin interaction motif containing 1 [Source:HGNC Symbol;Acc:HGNC:30298]
BTN2A2	#N/A	#N/A	#N/A	#N/A	#N/A	#N/A	#N/A	#N/A	#N/A	1.687	#N/A	1.06743	#N/A	0.660828	#N/A	0.747441	#N/A	#N/A	#N/A	3.54698	1.25084	0.925937	0.658156	0.795809	0.642383	1.12254	#N/A	11	ENSG00000124508	BTN2A2	protein_coding	butyrophilin subfamily 2 member A2 [Source:HGNC Symbol;Acc:HGNC:1137]
ALCAM	#N/A	#N/A	#N/A	#N/A	#N/A	#N/A	#N/A	#N/A	#N/A	0.805975	#N/A	0.855061	#N/A	0.902748	#N/A	3.37173	1.04969	#N/A	#N/A	5.1781	0.934113	0.478907	2.47147	1.60534	2.3467	#N/A	#N/A	11	ENSG00000170017	ALCAM	protein_coding	activated leukocyte cell adhesion molecule [Source:HGNC Symbol;Acc:HGNC:400]
TAPT1-AS1	#N/A	#N/A	#N/A	#N/A	#N/A	#N/A	#N/A	#N/A	#N/A	1.42003	#N/A	0.763212	0.507964	#N/A	#N/A	0.867549	2.37096	#N/A	1.22039	6.81521	#N/A	0.743712	0.961698	0.846944	1.1651	#N/A	#N/A	11	ENSG00000263327	TAPT1-AS1	lncRNA	TAPT1 antisense RNA 1 (head to head) [Source:HGNC Symbol;Acc:HGNC:26832]
TPCN1	#N/A	#N/A	#N/A	#N/A	#N/A	#N/A	#N/A	#N/A	#N/A	1.40347	#N/A	0.927027	#N/A	#N/A	#N/A	2.18628	1.79489	#N/A	1.26223	4.44589	#N/A	0.598569	1.82567	1.3391	1.84807	1.2819	#N/A	11	ENSG00000186815	TPCN1	protein_coding	two pore segment channel 1 [Source:HGNC Symbol;Acc:HGNC:18182]
GUCD1	#N/A	#N/A	#N/A	#N/A	#N/A	#N/A	#N/A	#N/A	#N/A	1.26096	0.962372	1.27011	#N/A	1.12721	#N/A	1.0824	#N/A	1.41009	#N/A	2.71774	1.51132	1.4473	1.39269	1.03276	#N/A	#N/A	#N/A	11	ENSG00000138867	GUCD1	protein_coding	guanylyl cyclase domain containing 1 [Source:HGNC Symbol;Acc:HGNC:14237]
NSUN7	#N/A	#N/A	#N/A	#N/A	#N/A	#N/A	#N/A	#N/A	#N/A	0.199422	#N/A	0.0635706	#N/A	#N/A	#N/A	0.168031	0.0662312	#N/A	#N/A	0.0956997	1.95082	0.0643356	0.103263	0.116227	0.142416	0.0512701	#N/A	11	ENSG00000179299	NSUN7	protein_coding	NOP2/Sun RNA methyltransferase family member 7 [Source:HGNC Symbol;Acc:HGNC:25857]
ITPR2	#N/A	#N/A	#N/A	#N/A	#N/A	#N/A	#N/A	#N/A	#N/A	0.292366	0.484438	#N/A	0.304347	0.280179	#N/A	0.24878	0.866052	#N/A	#N/A	7.0596	0.424408	0.389085	#N/A	0.448103	0.669475	#N/A	#N/A	11	ENSG00000123104	ITPR2	protein_coding	inositol 1,4,5-trisphosphate receptor type 2 [Source:HGNC Symbol;Acc:HGNC:6181]
NFKB2	#N/A	#N/A	#N/A	#N/A	#N/A	#N/A	#N/A	#N/A	#N/A	0.745843	#N/A	0.868597	#N/A	#N/A	#N/A	1.56166	1.56306	1.29152	#N/A	4.21033	0.516769	0.975014	1.44499	1.21032	1.32228	#N/A	#N/A	11	ENSG00000077150	NFKB2	protein_coding	nuclear factor kappa B subunit 2 [Source:HGNC Symbol;Acc:HGNC:7795]
TTC21A	#N/A	#N/A	#N/A	#N/A	#N/A	#N/A	#N/A	#N/A	#N/A	0.773886	#N/A	1.65521	#N/A	#N/A	#N/A	3.07346	2.42778	#N/A	#N/A	5.08691	1.73888	1.6139	3.66343	2.96662	2.78498	2.82666	#N/A	11	ENSG00000168026	TTC21A	protein_coding	tetratricopeptide repeat domain 21A [Source:HGNC Symbol;Acc:HGNC:30761]
MTARC2	#N/A	#N/A	#N/A	#N/A	#N/A	#N/A	#N/A	#N/A	#N/A	0.159638	0.0973912	0.079062	0.161671	0.0686028	#N/A	0.102386	#N/A	#N/A	#N/A	#N/A	0.697745	0.0725595	0.177707	0.168483	0.17744	#N/A	#N/A	11	ENSG00000117791	MTARC2	protein_coding	mitochondrial amidoxime reducing component 2 [Source:HGNC Symbol;Acc:HGNC:26064]
#287044	#N/A	#N/A	#N/A	#N/A	#N/A	#N/A	#N/A	#N/A	#N/A	0.849433	#N/A	1.3185	1.88959	#N/A	#N/A	0.861306	#N/A	#N/A	#N/A	4.32081	0.647523	1.06645	0.809151	1.21717	1.66567	0.916143	#N/A	11	ENSG00000287044		lncRNA	novel transcript, antisense to LACE1
CTSS	#N/A	#N/A	#N/A	#N/A	#N/A	#N/A	#N/A	#N/A	#N/A	#N/A	#N/A	6.17351	#N/A	#N/A	#N/A	3.06124	2.78758	#N/A	1.05839	5.1935	7.90177	5.96251	6.31169	3.58032	2.55158	3.72331	#N/A	11	ENSG00000163131	CTSS	protein_coding	cathepsin S [Source:HGNC Symbol;Acc:HGNC:2545]
RASGEF1B	#N/A	#N/A	#N/A	#N/A	#N/A	#N/A	#N/A	#N/A	#N/A	#N/A	#N/A	6.37076	#N/A	#N/A	#N/A	3.64069	4.4321	#N/A	2.87984	8.0522	6.45009	7.25495	7.33135	8.63576	9.42114	6.83285	#N/A	11	ENSG00000138670	RASGEF1B	protein_coding	RasGEF domain family member 1B [Source:HGNC Symbol;Acc:HGNC:24881]
UBE2E2	#N/A	#N/A	#N/A	#N/A	#N/A	#N/A	#N/A	#N/A	#N/A	#N/A	#N/A	6.84385	#N/A	#N/A	#N/A	4.76885	4.80605	#N/A	0.621356	7.74697	3.03152	5.33037	7.96155	6.51396	6.29217	0.856062	#N/A	11	ENSG00000182247	UBE2E2	protein_coding	ubiquitin conjugating enzyme E2 E2 [Source:HGNC Symbol;Acc:HGNC:12478]
RNF144B	#N/A	#N/A	#N/A	#N/A	#N/A	#N/A	#N/A	#N/A	#N/A	#N/A	#N/A	6.48934	#N/A	#N/A	#N/A	3.64319	4.22772	#N/A	3.81346	3.49732	7.53994	7.89358	7.71901	7.5619	5.4647	3.57089	#N/A	11	ENSG00000137393	RNF144B	protein_coding	ring finger protein 144B [Source:HGNC Symbol;Acc:HGNC:21578]
NOTCH2	#N/A	#N/A	#N/A	#N/A	#N/A	#N/A	#N/A	#N/A	#N/A	#N/A	#N/A	2.18636	#N/A	#N/A	#N/A	1.93791	2.46438	#N/A	2.39915	7.42381	2.47425	2.32648	2.17525	2.47031	2.57131	2.76919	#N/A	11	ENSG00000134250	NOTCH2	protein_coding	notch receptor 2 [Source:HGNC Symbol;Acc:HGNC:7882]
JAZF1	#N/A	#N/A	#N/A	#N/A	#N/A	#N/A	#N/A	#N/A	#N/A	#N/A	0.764455	1.46221	#N/A	#N/A	#N/A	#N/A	0.452503	#N/A	3.4097	7.2585	1.69252	0.519028	#N/A	0.47492	0.404902	1.12546	1.49668	11	ENSG00000153814	JAZF1	protein_coding	JAZF zinc finger 1 [Source:HGNC Symbol;Acc:HGNC:28917]
CHST15	#N/A	#N/A	#N/A	#N/A	#N/A	#N/A	#N/A	#N/A	#N/A	#N/A	1.05765	5.26041	#N/A	#N/A	#N/A	3.10785	3.70737	#N/A	#N/A	4.733	5.75901	5.25675	7.01525	6.67037	5.55684	5.64884	#N/A	11	ENSG00000182022	CHST15	protein_coding	carbohydrate sulfotransferase 15 [Source:HGNC Symbol;Acc:HGNC:18137]
MEF2A	#N/A	#N/A	#N/A	#N/A	#N/A	#N/A	#N/A	#N/A	#N/A	#N/A	#N/A	1.41304	#N/A	0.429427	#N/A	1.43657	1.36974	#N/A	#N/A	6.93116	1.03271	1.41656	1.22867	1.51757	1.68605	1.26223	#N/A	11	ENSG00000068305	MEF2A	protein_coding	myocyte enhancer factor 2A [Source:HGNC Symbol;Acc:HGNC:6993]
TBC1D12	#N/A	#N/A	#N/A	#N/A	#N/A	#N/A	#N/A	#N/A	#N/A	#N/A	#N/A	7.08465	#N/A	#N/A	#N/A	2.90707	2.64163	0.723744	#N/A	3.71204	7.22599	5.94176	7.6874	9.07698	5.0044	4.26371	#N/A	11	ENSG00000108239	TBC1D12	protein_coding	TBC1 domain family member 12 [Source:HGNC Symbol;Acc:HGNC:29082]
SPI1	#N/A	#N/A	#N/A	#N/A	#N/A	#N/A	#N/A	#N/A	#N/A	#N/A	#N/A	7.14153	#N/A	#N/A	#N/A	2.52747	4.0202	#N/A	3.03595	2.0654	7.10293	6.49717	6.89706	6.05976	3.42865	5.06261	#N/A	11	ENSG00000066336	SPI1	protein_coding	Spi-1 proto-oncogene [Source:HGNC Symbol;Acc:HGNC:11241]
GRN	#N/A	#N/A	#N/A	#N/A	#N/A	#N/A	#N/A	#N/A	#N/A	#N/A	#N/A	8.42903	#N/A	#N/A	#N/A	5.49551	6.77271	#N/A	1.79584	2.88427	9.71462	5.97746	12.3882	5.25927	3.14377	5.0265	#N/A	11	ENSG00000030582	GRN	protein_coding	granulin precursor [Source:HGNC Symbol;Acc:HGNC:4601]
MARCKS	#N/A	#N/A	#N/A	#N/A	#N/A	#N/A	#N/A	#N/A	#N/A	#N/A	#N/A	8.31911	#N/A	#N/A	#N/A	6.73217	6.50239	1.31888	#N/A	5.91134	9.94686	9.64066	10.305	6.98565	4.33112	6.62921	#N/A	11	ENSG00000277443	MARCKS	protein_coding	myristoylated alanine rich protein kinase C substrate [Source:HGNC Symbol;Acc:HGNC:6759]
GCNT2#111846	#N/A	#N/A	#N/A	#N/A	#N/A	#N/A	#N/A	#N/A	#N/A	#N/A	#N/A	1.94941	#N/A	#N/A	#N/A	3.08571	2.20694	#N/A	1.60122	7.92654	1.41726	1.46416	1.95321	2.16335	3.17564	0.838954	#N/A	11	ENSG00000111846	GCNT2	protein_coding	glucosaminyl (N-acetyl) transferase 2 (I blood group) [Source:HGNC Symbol;Acc:HGNC:4204]
LAT2	#N/A	#N/A	#N/A	#N/A	#N/A	#N/A	#N/A	#N/A	#N/A	#N/A	#N/A	3.36461	#N/A	#N/A	#N/A	#N/A	1.1683	1.43624	0.91181	5.7126	4.2463	3.70595	2.52226	3.52789	2.25799	2.42124	#N/A	11	ENSG00000086730	LAT2	protein_coding	linker for activation of T cells family member 2 [Source:HGNC Symbol;Acc:HGNC:12749]
SLC2A6#160326	#N/A	#N/A	#N/A	#N/A	#N/A	#N/A	#N/A	#N/A	#N/A	#N/A	#N/A	4.72908	#N/A	#N/A	#N/A	2.34295	2.71761	#N/A	0.895215	3.47633	5.40304	5.55456	4.902	4.41921	3.17561	3.09077	#N/A	11	ENSG00000160326	SLC2A6	protein_coding	solute carrier family 2 member 6 [Source:HGNC Symbol;Acc:HGNC:11011]
DIP2B	#N/A	#N/A	#N/A	#N/A	#N/A	#N/A	#N/A	#N/A	#N/A	#N/A	0.312079	0.93608	0.302453	#N/A	#N/A	0.888252	0.666282	1.00316	#N/A	8.13005	#N/A	0.334492	1.07393	0.967784	1.40501	#N/A	#N/A	11	ENSG00000066084	DIP2B	protein_coding	disco interacting protein 2 homolog B [Source:HGNC Symbol;Acc:HGNC:29284]
TNS3	#N/A	#N/A	#N/A	#N/A	#N/A	#N/A	#N/A	#N/A	#N/A	#N/A	#N/A	6.2068	#N/A	#N/A	#N/A	4.11136	5.36462	#N/A	2.55391	4.23817	7.54652	7.4435	7.38674	8.56597	6.67858	6.18917	#N/A	11	ENSG00000136205	TNS3	protein_coding	tensin 3 [Source:HGNC Symbol;Acc:HGNC:21616]
GCA	#N/A	#N/A	#N/A	#N/A	#N/A	#N/A	#N/A	#N/A	#N/A	#N/A	#N/A	4.75402	#N/A	#N/A	#N/A	4.07422	3.87593	#N/A	1.37312	3.19309	4.41571	3.70504	7.8671	4.20356	3.01001	6.79428	#N/A	11	ENSG00000115271	GCA	protein_coding	grancalcin [Source:HGNC Symbol;Acc:HGNC:15990]
RHOQ	#N/A	#N/A	#N/A	#N/A	#N/A	#N/A	#N/A	#N/A	#N/A	#N/A	#N/A	1.38855	#N/A	#N/A	#N/A	0.457736	2.31987	0.693963	#N/A	8.6847	2.67372	2.28084	1.11843	1.85326	1.48529	3.31107	#N/A	11	ENSG00000119729	RHOQ	protein_coding	ras homolog family member Q [Source:HGNC Symbol;Acc:HGNC:17736]
SYT9-AS1	#N/A	#N/A	#N/A	#N/A	#N/A	#N/A	#N/A	#N/A	#N/A	#N/A	1.06067	5.17379	#N/A	0.881449	#N/A	1.27897	1.4856	#N/A	#N/A	5.03146	2.32321	3.1721	4.02984	4.17062	4.07976	#N/A	#N/A	11	ENSG00000251364	SYT9-AS1	lncRNA	SYT9 antisense RNA 1 [Source:HGNC Symbol;Acc:HGNC:56173]
GRB2	#N/A	#N/A	#N/A	#N/A	#N/A	#N/A	#N/A	#N/A	#N/A	#N/A	#N/A	1.00631	#N/A	#N/A	#N/A	0.832404	0.679582	#N/A	0.408878	6.33867	0.899089	0.910993	0.869018	0.98999	0.904062	#N/A	1.05677	11	ENSG00000177885	GRB2	protein_coding	growth factor receptor bound protein 2 [Source:HGNC Symbol;Acc:HGNC:4566]
NBPF14	#N/A	#N/A	#N/A	#N/A	#N/A	#N/A	#N/A	#N/A	#N/A	#N/A	#N/A	2.35528	#N/A	#N/A	#N/A	1.94084	1.96671	#N/A	2.4267	8.52696	2.51037	2.74807	2.59336	2.99188	2.20045	2.41303	#N/A	11	ENSG00000270629	NBPF14	protein_coding	NBPF member 14 [Source:HGNC Symbol;Acc:HGNC:25232]
MPEG1	#N/A	#N/A	#N/A	#N/A	#N/A	#N/A	#N/A	#N/A	#N/A	#N/A	#N/A	7.47818	#N/A	#N/A	#N/A	6.51951	4.82123	#N/A	3.42861	3.02151	10.0954	8.15124	9.07641	6.28693	4.45722	5.0504	#N/A	11	ENSG00000197629	MPEG1	protein_coding	macrophage expressed 1 [Source:HGNC Symbol;Acc:HGNC:29619]
ADAP2	#N/A	#N/A	#N/A	#N/A	#N/A	#N/A	#N/A	#N/A	#N/A	#N/A	#N/A	4.49162	#N/A	#N/A	#N/A	2.5143	2.69424	#N/A	1.23086	4.64694	5.67533	4.04288	5.96515	8.3796	5.62447	3.4503	#N/A	11	ENSG00000184060	ADAP2	protein_coding	ArfGAP with dual PH domains 2 [Source:HGNC Symbol;Acc:HGNC:16487]
SPOPL	#N/A	#N/A	#N/A	#N/A	#N/A	#N/A	#N/A	#N/A	#N/A	#N/A	#N/A	1.08813	#N/A	#N/A	#N/A	0.802299	0.909949	#N/A	1.32774	4.21015	1.68334	0.970818	0.611214	1.16849	1.13204	0.664942	#N/A	11	ENSG00000144228	SPOPL	protein_coding	speckle type BTB/POZ protein like [Source:HGNC Symbol;Acc:HGNC:27934]
SLC15A3	#N/A	#N/A	#N/A	#N/A	#N/A	#N/A	#N/A	#N/A	#N/A	#N/A	#N/A	7.00019	#N/A	#N/A	#N/A	3.39523	2.80592	#N/A	0.549017	1.07744	6.43455	6.5399	8.87908	7.53173	5.33107	4.1519	#N/A	11	ENSG00000110446	SLC15A3	protein_coding	solute carrier family 15 member 3 [Source:HGNC Symbol;Acc:HGNC:18068]
HLA-DRB5	#N/A	#N/A	#N/A	#N/A	#N/A	#N/A	#N/A	#N/A	#N/A	#N/A	#N/A	6.51421	#N/A	#N/A	#N/A	3.71062	1.39424	#N/A	0.743424	0.837177	7.55467	5.76665	5.55171	4.82757	3.50473	0.718389	#N/A	11	ENSG00000198502	HLA-DRB5	protein_coding	major histocompatibility complex, class II, DR beta 5 [Source:HGNC Symbol;Acc:HGNC:4953]
MANBA	#N/A	#N/A	#N/A	#N/A	#N/A	#N/A	#N/A	#N/A	#N/A	#N/A	#N/A	1.19087	#N/A	#N/A	#N/A	1.06282	1.15648	#N/A	1.69604	5.57398	1.04645	1.18537	1.25536	1.4334	1.67447	0.692642	#N/A	11	ENSG00000109323	MANBA	protein_coding	mannosidase beta [Source:HGNC Symbol;Acc:HGNC:6831]
MILR1	#N/A	#N/A	#N/A	#N/A	#N/A	#N/A	#N/A	#N/A	#N/A	#N/A	#N/A	0.327331	#N/A	#N/A	#N/A	3.69357	0.314187	#N/A	0.255888	0.259676	8.34799	0.154768	0.258442	7.38777	5.40299	0.186646	#N/A	11	ENSG00000271605	MILR1	protein_coding	mast cell immunoglobulin like receptor 1 [Source:HGNC Symbol;Acc:HGNC:27570]
HORMAD1	#N/A	#N/A	#N/A	#N/A	#N/A	#N/A	#N/A	#N/A	#N/A	#N/A	#N/A	5.25039	#N/A	#N/A	#N/A	2.73991	0.525639	#N/A	0.2777	0.403111	4.93167	4.39193	5.069	5.51993	4.13039	0.497668	#N/A	11	ENSG00000143452	HORMAD1	protein_coding	HORMA domain containing 1 [Source:HGNC Symbol;Acc:HGNC:25245]
CDC42BPB	#N/A	#N/A	#N/A	#N/A	#N/A	#N/A	#N/A	#N/A	#N/A	#N/A	#N/A	2.57392	#N/A	#N/A	#N/A	3.89886	3.3618	1.72346	0.911189	3.27487	0.891999	#N/A	4.73757	2.25082	3.46788	4.80288	#N/A	11	ENSG00000198752	CDC42BPB	protein_coding	CDC42 binding protein kinase beta [Source:HGNC Symbol;Acc:HGNC:1738]
SIGLEC5#105501	#N/A	#N/A	#N/A	#N/A	#N/A	#N/A	#N/A	#N/A	#N/A	#N/A	#N/A	4.72131	#N/A	#N/A	#N/A	4.85003	4.70046	#N/A	1.35779	1.87733	8.55943	6.00178	10.8995	8.5231	6.5063	4.67604	#N/A	11	ENSG00000105501	SIGLEC5	lncRNA	sialic acid binding Ig like lectin 5 [Source:HGNC Symbol;Acc:HGNC:10874]
CFAP20DC-DT	#N/A	#N/A	#N/A	#N/A	#N/A	#N/A	#N/A	#N/A	#N/A	#N/A	0.745328	1.84815	1.44799	#N/A	#N/A	0.927943	#N/A	#N/A	#N/A	6.25861	0.662963	0.785085	0.725822	0.908057	1.16754	1.33847	#N/A	11	ENSG00000243295	CFAP20DC-DT	lncRNA	CFAP20DC divergent transcript [Source:HGNC Symbol;Acc:HGNC:55618]
TAGLN	#N/A	#N/A	#N/A	#N/A	#N/A	#N/A	#N/A	#N/A	#N/A	#N/A	#N/A	2.42746	#N/A	#N/A	#N/A	1.87396	1.9882	#N/A	2.1491	3.97099	2.28147	2.36593	2.69784	3.96475	3.5664	3.09494	#N/A	11	ENSG00000149591	TAGLN	protein_coding	transgelin [Source:HGNC Symbol;Acc:HGNC:11553]
CKAP4	#N/A	#N/A	#N/A	#N/A	#N/A	#N/A	#N/A	#N/A	#N/A	#N/A	#N/A	4.56476	#N/A	#N/A	#N/A	3.47848	0.745185	1.04854	#N/A	0.473142	2.80374	3.39633	8.24308	1.80109	2.20792	0.948763	#N/A	11	ENSG00000136026	CKAP4	protein_coding	cytoskeleton associated protein 4 [Source:HGNC Symbol;Acc:HGNC:16991]
AP1B1	#N/A	#N/A	#N/A	#N/A	#N/A	#N/A	#N/A	#N/A	#N/A	#N/A	#N/A	1.11883	#N/A	#N/A	#N/A	0.7065	0.806758	#N/A	0.646006	3.78237	1.02377	1.0552	0.878537	0.970294	0.878713	1.47483	#N/A	11	ENSG00000100280	AP1B1	protein_coding	adaptor related protein complex 1 subunit beta 1 [Source:HGNC Symbol;Acc:HGNC:554]
RELT	#N/A	#N/A	#N/A	#N/A	#N/A	#N/A	#N/A	#N/A	#N/A	#N/A	#N/A	1.82817	#N/A	#N/A	#N/A	1.84878	0.869032	#N/A	1.03621	4.72901	3.3967	2.57602	3.08764	4.28847	3.15293	2.49833	#N/A	11	ENSG00000054967	RELT	protein_coding	RELT TNF receptor [Source:HGNC Symbol;Acc:HGNC:13764]
UBR5-DT	#N/A	#N/A	#N/A	#N/A	#N/A	#N/A	#N/A	#N/A	#N/A	#N/A	#N/A	1.94521	#N/A	0.787557	#N/A	1.97273	2.19607	#N/A	#N/A	6.34888	1.15925	2.03427	1.87184	2.26973	2.52147	1.60359	#N/A	11	ENSG00000246263	UBR5-DT	lncRNA	UBR5 divergent transcript [Source:HGNC Symbol;Acc:HGNC:51661]
PLAGL1	#N/A	#N/A	#N/A	#N/A	#N/A	#N/A	#N/A	#N/A	#N/A	#N/A	#N/A	2.07733	#N/A	#N/A	#N/A	1.13254	1.11554	#N/A	0.627411	7.77952	2.56559	2.23081	1.73439	2.49347	2.21961	1.59293	#N/A	11	ENSG00000118495	PLAGL1	protein_coding	PLAG1 like zinc finger 1 [Source:HGNC Symbol;Acc:HGNC:9046]
ATP10D	#N/A	#N/A	#N/A	#N/A	#N/A	#N/A	#N/A	#N/A	#N/A	#N/A	#N/A	1.12655	#N/A	0.508064	#N/A	0.515103	1.8327	#N/A	#N/A	7.88349	3.54802	2.54272	1.15763	1.65884	1.30679	3.56441	#N/A	11	ENSG00000145246	ATP10D	protein_coding	ATPase phospholipid transporting 10D (putative) [Source:HGNC Symbol;Acc:HGNC:13549]
#256448	#N/A	#N/A	#N/A	#N/A	#N/A	#N/A	#N/A	#N/A	#N/A	#N/A	#N/A	1.97226	#N/A	#N/A	#N/A	2.00288	0.874277	#N/A	1.12417	5.54702	2.08551	1.63843	2.47133	3.01068	2.16464	2.51552	#N/A	11	ENSG00000256448		lncRNA	novel transcript
DNMBP	#N/A	#N/A	#N/A	#N/A	#N/A	#N/A	#N/A	#N/A	#N/A	#N/A	0.517351	1.19336	#N/A	#N/A	#N/A	0.684647	0.842628	1.02116	#N/A	5.12954	2.29394	2.41346	0.763739	1.69781	1.55049	#N/A	#N/A	11	ENSG00000107554	DNMBP	protein_coding	dynamin binding protein [Source:HGNC Symbol;Acc:HGNC:30373]
OSBPL11	#N/A	#N/A	#N/A	#N/A	#N/A	#N/A	#N/A	#N/A	#N/A	#N/A	#N/A	1.02005	#N/A	#N/A	#N/A	0.918455	0.578753	#N/A	0.977771	8.25986	0.956299	0.783432	0.886626	1.13607	1.03035	0.980975	#N/A	11	ENSG00000144909	OSBPL11	protein_coding	oxysterol binding protein like 11 [Source:HGNC Symbol;Acc:HGNC:16397]
TENM4	#N/A	#N/A	#N/A	#N/A	#N/A	#N/A	#N/A	#N/A	#N/A	#N/A	#N/A	2.98103	#N/A	#N/A	#N/A	2.88274	1.13608	#N/A	0.390413	0.513154	2.78988	3.25264	4.62308	3.64075	3.86669	0.304124	#N/A	11	ENSG00000149256	TENM4	protein_coding	teneurin transmembrane protein 4 [Source:HGNC Symbol;Acc:HGNC:29945]
KCNC3	#N/A	#N/A	#N/A	#N/A	#N/A	#N/A	#N/A	#N/A	#N/A	#N/A	#N/A	0.294845	#N/A	#N/A	#N/A	2.43323	0.239786	#N/A	0.138384	0.184844	4.01975	3.39528	6.59676	5.90104	4.35235	0.226383	#N/A	11	ENSG00000131398	KCNC3	protein_coding	potassium voltage-gated channel subfamily C member 3 [Source:HGNC Symbol;Acc:HGNC:6235]
ADGRE3	#N/A	#N/A	#N/A	#N/A	#N/A	#N/A	#N/A	#N/A	#N/A	#N/A	#N/A	3.54761	#N/A	#N/A	#N/A	2.32205	0.699498	#N/A	0.271333	0.475279	4.68466	4.36418	4.75486	6.15408	4.84364	0.754979	#N/A	11	ENSG00000131355	ADGRE3	protein_coding	adhesion G protein-coupled receptor E3 [Source:HGNC Symbol;Acc:HGNC:23647]
RASSF2	#N/A	#N/A	#N/A	#N/A	#N/A	#N/A	#N/A	#N/A	#N/A	#N/A	#N/A	1.07058	#N/A	#N/A	#N/A	2.57017	1.37991	#N/A	1.67257	4.62146	1.68957	1.15567	3.21993	1.97474	1.40426	1.03521	#N/A	11	ENSG00000101265	RASSF2	protein_coding	Ras association domain family member 2 [Source:HGNC Symbol;Acc:HGNC:9883]
IPMK	#N/A	#N/A	#N/A	#N/A	#N/A	#N/A	#N/A	#N/A	#N/A	#N/A	#N/A	0.990676	#N/A	#N/A	#N/A	0.814074	0.965517	#N/A	1.13174	6.20826	0.854531	0.910903	0.803667	1.21995	1.47414	0.712493	#N/A	11	ENSG00000151151	IPMK	protein_coding	inositol polyphosphate multikinase [Source:HGNC Symbol;Acc:HGNC:20739]
NBPF10	#N/A	#N/A	#N/A	#N/A	#N/A	#N/A	#N/A	#N/A	#N/A	#N/A	#N/A	2.09139	#N/A	#N/A	#N/A	1.34786	1.74676	#N/A	2.13415	6.40243	2.19326	2.16331	2.12306	2.52942	1.98151	1.97652	#N/A	11	ENSG00000271425	NBPF10	protein_coding	NBPF member 10 [Source:HGNC Symbol;Acc:HGNC:31992]
PIK3AP1	#N/A	#N/A	#N/A	#N/A	#N/A	#N/A	#N/A	#N/A	#N/A	#N/A	0.326297	1.29783	#N/A	#N/A	#N/A	#N/A	1.31046	#N/A	1.83904	8.92033	4.64106	3.25548	0.816474	1.8568	1.15113	4.35781	#N/A	11	ENSG00000155629	PIK3AP1	protein_coding	phosphoinositide-3-kinase adaptor protein 1 [Source:HGNC Symbol;Acc:HGNC:30034]
UBE2J1	#N/A	#N/A	#N/A	#N/A	#N/A	#N/A	#N/A	#N/A	#N/A	#N/A	#N/A	0.964257	#N/A	0.47261	#N/A	0.784893	1.06358	#N/A	#N/A	3.13726	1.60333	1.25012	1.0669	1.23232	1.00487	2.00845	#N/A	11	ENSG00000198833	UBE2J1	protein_coding	ubiquitin conjugating enzyme E2 J1 [Source:HGNC Symbol;Acc:HGNC:17598]
CEPT1	#N/A	#N/A	#N/A	#N/A	#N/A	#N/A	#N/A	#N/A	#N/A	#N/A	#N/A	0.769539	#N/A	0.337036	#N/A	0.644799	0.599795	#N/A	0.823596	5.39424	0.49199	0.70534	0.666891	0.717684	0.768617	#N/A	#N/A	11	ENSG00000134255	CEPT1	protein_coding	choline/ethanolamine phosphotransferase 1 [Source:HGNC Symbol;Acc:HGNC:24289]
IQCN	#N/A	#N/A	#N/A	#N/A	#N/A	#N/A	#N/A	#N/A	#N/A	#N/A	#N/A	1.45176	#N/A	#N/A	#N/A	1.26355	1.3294	#N/A	1.58002	4.12425	0.729322	0.619771	1.41686	1.98307	2.48808	0.806492	#N/A	11	ENSG00000130518	IQCN	protein_coding	IQ motif containing N [Source:HGNC Symbol;Acc:HGNC:29350]
TCOF1	#N/A	#N/A	#N/A	#N/A	#N/A	#N/A	#N/A	#N/A	#N/A	#N/A	#N/A	1.27598	#N/A	#N/A	#N/A	1.5203	0.797645	#N/A	2.10975	8.05044	1.91974	1.79547	1.60944	1.55003	1.29654	1.2094	#N/A	11	ENSG00000070814	TCOF1	protein_coding	treacle ribosome biogenesis factor 1 [Source:HGNC Symbol;Acc:HGNC:11654]
CLEC16A	#N/A	#N/A	#N/A	#N/A	#N/A	#N/A	#N/A	#N/A	#N/A	#N/A	#N/A	0.64387	0.309241	#N/A	#N/A	0.368682	0.488419	#N/A	0.933366	8.89851	0.375042	0.413151	0.391184	0.653869	0.805694	#N/A	#N/A	11	ENSG00000038532	CLEC16A	protein_coding	C-type lectin domain containing 16A [Source:HGNC Symbol;Acc:HGNC:29013]
GPCPD1	#N/A	#N/A	#N/A	#N/A	#N/A	#N/A	#N/A	#N/A	#N/A	#N/A	#N/A	0.529062	#N/A	#N/A	#N/A	0.306339	0.757398	0.624289	0.618553	6.20026	#N/A	0.328244	0.427646	0.54579	0.809888	#N/A	0.845452	11	ENSG00000125772	GPCPD1	protein_coding	glycerophosphocholine phosphodiesterase 1 [Source:HGNC Symbol;Acc:HGNC:26957]
#272825	#N/A	#N/A	#N/A	#N/A	#N/A	#N/A	#N/A	#N/A	#N/A	#N/A	#N/A	0.436944	#N/A	#N/A	#N/A	4.2242	0.252946	0.538967	0.121461	0.214226	1.73297	1.53859	3.47978	2.26572	2.71349	#N/A	#N/A	11	ENSG00000272825		lncRNA	novel transcript
RAB11FIP1	#N/A	#N/A	#N/A	#N/A	#N/A	#N/A	#N/A	#N/A	#N/A	#N/A	#N/A	0.883098	#N/A	#N/A	#N/A	0.697286	0.983837	#N/A	2.08809	9.17962	1.45081	0.614042	1.99747	1.99564	2.33626	1.45331	#N/A	11	ENSG00000156675	RAB11FIP1	protein_coding	RAB11 family interacting protein 1 [Source:HGNC Symbol;Acc:HGNC:30265]
KDM4B	#N/A	#N/A	#N/A	#N/A	#N/A	#N/A	#N/A	#N/A	#N/A	#N/A	#N/A	0.620511	#N/A	#N/A	#N/A	0.286521	1.70417	#N/A	0.482147	5.78345	0.693932	0.553083	0.482801	0.936986	0.937834	0.646338	#N/A	11	ENSG00000127663	KDM4B	protein_coding	lysine demethylase 4B [Source:HGNC Symbol;Acc:HGNC:29136]
ZCWPW1	#N/A	#N/A	#N/A	#N/A	#N/A	#N/A	#N/A	#N/A	#N/A	#N/A	#N/A	1.17173	#N/A	#N/A	#N/A	1.06504	2.19244	#N/A	1.36022	5.70874	0.746789	1.28461	1.44441	1.51929	1.45167	1.56833	#N/A	11	ENSG00000078487	ZCWPW1	protein_coding	zinc finger CW-type and PWWP domain containing 1 [Source:HGNC Symbol;Acc:HGNC:23486]
TBC1D5	#N/A	#N/A	#N/A	#N/A	#N/A	#N/A	#N/A	#N/A	#N/A	#N/A	#N/A	0.363713	#N/A	0.348923	#N/A	0.40377	#N/A	#N/A	0.557634	8.84103	0.527097	0.404314	0.337073	0.587867	0.901439	0.548055	#N/A	11	ENSG00000131374	TBC1D5	protein_coding	TBC1 domain family member 5 [Source:HGNC Symbol;Acc:HGNC:19166]
SHOC2	#N/A	#N/A	#N/A	#N/A	#N/A	#N/A	#N/A	#N/A	#N/A	#N/A	#N/A	0.467753	#N/A	0.272054	#N/A	0.444417	0.578367	#N/A	0.630429	5.31921	0.60328	0.426262	0.467649	0.578808	0.668897	#N/A	#N/A	11	ENSG00000108061	SHOC2	protein_coding	SHOC2 leucine rich repeat scaffold protein [Source:HGNC Symbol;Acc:HGNC:15454]
LINC01435	#N/A	#N/A	#N/A	#N/A	#N/A	#N/A	#N/A	#N/A	#N/A	#N/A	#N/A	0.858326	#N/A	#N/A	#N/A	2.95064	0.216065	#N/A	0.104379	0.182432	3.18858	2.42142	4.61893	5.44392	3.44756	0.110559	#N/A	11	ENSG00000229981	LINC01435	lncRNA	long intergenic non-protein coding RNA 1435 [Source:HGNC Symbol;Acc:HGNC:50753]
INO80	#N/A	#N/A	#N/A	#N/A	#N/A	#N/A	#N/A	#N/A	#N/A	#N/A	#N/A	0.432921	0.353641	#N/A	#N/A	0.286227	0.778538	#N/A	0.546698	6.04531	0.346912	0.464552	#N/A	0.506009	0.648664	0.797184	#N/A	11	ENSG00000128908	INO80	protein_coding	INO80 complex ATPase subunit [Source:HGNC Symbol;Acc:HGNC:26956]
ERICH1#104714	#N/A	#N/A	#N/A	#N/A	#N/A	#N/A	#N/A	#N/A	#N/A	#N/A	0.398989	0.433955	#N/A	#N/A	#N/A	0.426699	0.728022	0.466693	0.492863	6.30831	0.250433	#N/A	0.246311	0.395187	0.50214	#N/A	#N/A	11	ENSG00000104714	ERICH1	protein_coding	glutamate rich 1 [Source:HGNC Symbol;Acc:HGNC:27234]
HTT-AS	#N/A	#N/A	#N/A	#N/A	#N/A	#N/A	#N/A	#N/A	#N/A	#N/A	1.63603	1.62431	2.2331	#N/A	#N/A	#N/A	#N/A	1.02356	0.264173	0.434601	1.59788	2.09745	#N/A	1.23594	1.28797	0.62421	#N/A	11	ENSG00000251075	HTT-AS	lncRNA	HTT antisense RNA [Source:HGNC Symbol;Acc:HGNC:37118]
LONRF1#154359	#N/A	#N/A	#N/A	#N/A	#N/A	#N/A	#N/A	#N/A	#N/A	#N/A	#N/A	0.808201	#N/A	0.760468	#N/A	1.56028	1.41412	#N/A	#N/A	4.6086	1.22293	1.50917	1.48329	1.92681	1.87114	1.01326	#N/A	11	ENSG00000154359	LONRF1	protein_coding	LON peptidase N-terminal domain and ring finger 1 [Source:HGNC Symbol;Acc:HGNC:26302]
STAT6	#N/A	#N/A	#N/A	#N/A	#N/A	#N/A	#N/A	#N/A	#N/A	#N/A	#N/A	0.442393	#N/A	#N/A	#N/A	#N/A	1.36553	#N/A	1.95532	5.31563	0.420478	0.540811	0.46097	0.614405	0.73025	0.545874	1.25974	11	ENSG00000166888	STAT6	protein_coding	signal transducer and activator of transcription 6 [Source:HGNC Symbol;Acc:HGNC:11368]
MTMR4	#N/A	#N/A	#N/A	#N/A	#N/A	#N/A	#N/A	#N/A	#N/A	#N/A	#N/A	0.612552	0.88215	0.436724	#N/A	0.827627	#N/A	#N/A	#N/A	6.99875	0.354763	0.450812	0.568145	0.647485	0.592847	1.08504	#N/A	11	ENSG00000108389	MTMR4	protein_coding	myotubularin related protein 4 [Source:HGNC Symbol;Acc:HGNC:7452]
ATP2B1-AS1	#N/A	#N/A	#N/A	#N/A	#N/A	#N/A	#N/A	#N/A	#N/A	#N/A	#N/A	1.35603	#N/A	#N/A	#N/A	1.65971	2.22468	#N/A	0.630784	4.4854	3.18718	2.65289	3.06515	2.83223	2.71418	2.86008	#N/A	11	ENSG00000271614	ATP2B1-AS1	lncRNA	ATP2B1 antisense RNA 1 [Source:HGNC Symbol;Acc:HGNC:27883]
DSE	#N/A	#N/A	#N/A	#N/A	#N/A	#N/A	#N/A	#N/A	#N/A	#N/A	#N/A	0.652624	#N/A	#N/A	#N/A	0.96842	0.943634	#N/A	0.817988	2.04244	0.601341	0.565786	0.903992	0.987706	1.26945	0.958904	#N/A	11	ENSG00000111817	DSE	protein_coding	dermatan sulfate epimerase [Source:HGNC Symbol;Acc:HGNC:21144]
SIPA1L1	#N/A	#N/A	#N/A	#N/A	#N/A	#N/A	#N/A	#N/A	#N/A	#N/A	#N/A	#N/A	#N/A	#N/A	#N/A	1.32323	0.687194	2.28079	0.676876	6.30347	1.08285	1.08041	1.33379	1.53756	1.92326	#N/A	1.42073	11	ENSG00000197555	SIPA1L1	protein_coding	signal induced proliferation associated 1 like 1 [Source:HGNC Symbol;Acc:HGNC:20284]
ELL2	#N/A	#N/A	#N/A	#N/A	#N/A	#N/A	#N/A	#N/A	#N/A	#N/A	1.36955	#N/A	#N/A	#N/A	#N/A	0.565101	1.27458	1.94959	#N/A	7.49068	0.94944	0.733992	0.798091	1.11432	1.25465	1.66705	#N/A	11	ENSG00000118985	ELL2	protein_coding	elongation factor for RNA polymerase II 2 [Source:HGNC Symbol;Acc:HGNC:17064]
ARRB1	5.8765	#N/A	4.50969	4.01432	5.5871	#N/A	#N/A	#N/A	#N/A	#N/A	#N/A	0.622426	#N/A	#N/A	#N/A	#N/A	#N/A	#N/A	1.49482	1.95152	0.751686	0.973587	#N/A	#N/A	#N/A	2.5584	#N/A	10	ENSG00000137486	ARRB1	protein_coding	arrestin beta 1 [Source:HGNC Symbol;Acc:HGNC:711]
JAML	4.83451	#N/A	6.61727	4.05345	5.98085	#N/A	#N/A	#N/A	#N/A	#N/A	#N/A	#N/A	#N/A	#N/A	#N/A	2.19486	1.80842	#N/A	4.53586	4.60455	#N/A	#N/A	2.3672	#N/A	1.62047	#N/A	#N/A	10	ENSG00000160593	JAML	protein_coding	junction adhesion molecule like [Source:HGNC Symbol;Acc:HGNC:19084]
MPP7	2.41473	#N/A	2.11379	3.46002	2.30678	#N/A	#N/A	#N/A	#N/A	1.4059	#N/A	#N/A	#N/A	#N/A	#N/A	0.415097	0.827148	1.3216	3.9183	5.79506	#N/A	#N/A	#N/A	#N/A	#N/A	#N/A	#N/A	10	ENSG00000150054	MPP7	protein_coding	MAGUK p55 scaffold protein 7 [Source:HGNC Symbol;Acc:HGNC:26542]
FRY	1.98015	#N/A	1.67608	1.82184	2.03118	#N/A	#N/A	#N/A	#N/A	#N/A	#N/A	#N/A	#N/A	#N/A	#N/A	#N/A	#N/A	0.661307	1.82233	6.67169	#N/A	#N/A	0.789476	#N/A	0.830082	1.80038	#N/A	10	ENSG00000073910	FRY	protein_coding	FRY microtubule binding protein [Source:HGNC Symbol;Acc:HGNC:20367]
SFMBT2	1.56647	#N/A	1.29511	1.35878	1.6	0.403215	1.13351	0.636938	1.34223	#N/A	#N/A	#N/A	#N/A	#N/A	#N/A	#N/A	#N/A	#N/A	#N/A	5.53362	#N/A	0.720332	#N/A	#N/A	#N/A	#N/A	#N/A	10	ENSG00000198879	SFMBT2	protein_coding	Scm like with four mbt domains 2 [Source:HGNC Symbol;Acc:HGNC:20256]
TNFSF8	3.19478	#N/A	4.25423	5.13492	2.80347	#N/A	#N/A	#N/A	#N/A	1.66194	#N/A	#N/A	#N/A	#N/A	#N/A	1.83844	1.1938	#N/A	2.24076	5.40124	#N/A	#N/A	0.648571	#N/A	#N/A	#N/A	#N/A	10	ENSG00000106952	TNFSF8	protein_coding	TNF superfamily member 8 [Source:HGNC Symbol;Acc:HGNC:11938]
TNFAIP3	2.79103	#N/A	2.93874	3.0201	3.80894	#N/A	#N/A	#N/A	#N/A	2.18379	0.609349	#N/A	0.530607	#N/A	#N/A	#N/A	#N/A	#N/A	0.862439	5.13859	#N/A	#N/A	#N/A	#N/A	#N/A	#N/A	1.4602	10	ENSG00000118503	TNFAIP3	protein_coding	TNF alpha induced protein 3 [Source:HGNC Symbol;Acc:HGNC:11896]
FLVCR2	0.429463	#N/A	3.28564	3.06463	1.63147	#N/A	#N/A	#N/A	#N/A	#N/A	#N/A	2.63395	#N/A	#N/A	#N/A	#N/A	#N/A	#N/A	0.495921	0.858756	2.23914	#N/A	#N/A	2.09301	2.18785	#N/A	#N/A	10	ENSG00000119686	FLVCR2	protein_coding	FLVCR heme transporter 2 [Source:HGNC Symbol;Acc:HGNC:20105]
VMP1	1.41496	#N/A	0.77497	0.607666	1.11341	#N/A	#N/A	#N/A	#N/A	#N/A	#N/A	#N/A	#N/A	#N/A	#N/A	0.5273	#N/A	#N/A	#N/A	7.42922	0.370623	#N/A	0.603071	0.678625	1.04205	#N/A	#N/A	10	ENSG00000062716	VMP1	protein_coding	vacuole membrane protein 1 [Source:HGNC Symbol;Acc:HGNC:29559]
CERS6	1.07969	#N/A	0.876127	#N/A	#N/A	#N/A	#N/A	#N/A	#N/A	#N/A	#N/A	0.780669	#N/A	#N/A	#N/A	0.566274	#N/A	#N/A	0.777218	7.5359	#N/A	1.17185	1.92104	1.443	1.85333	#N/A	#N/A	10	ENSG00000172292	CERS6	protein_coding	ceramide synthase 6 [Source:HGNC Symbol;Acc:HGNC:23826]
CTBP2	5.30524	#N/A	4.56847	2.55875	4.18997	#N/A	#N/A	#N/A	#N/A	#N/A	#N/A	1.86742	#N/A	#N/A	#N/A	#N/A	#N/A	#N/A	2.93353	5.23538	3.38818	2.72693	#N/A	#N/A	#N/A	2.31092	#N/A	10	ENSG00000175029	CTBP2	protein_coding	C-terminal binding protein 2 [Source:HGNC Symbol;Acc:HGNC:2495]
SSBP3	1.34636	#N/A	0.778925	1.14624	1.75636	#N/A	#N/A	#N/A	0.67465	0.768117	#N/A	#N/A	0.528009	#N/A	#N/A	#N/A	#N/A	0.941108	0.816297	4.67055	#N/A	#N/A	#N/A	#N/A	#N/A	#N/A	#N/A	10	ENSG00000157216	SSBP3	protein_coding	single stranded DNA binding protein 3 [Source:HGNC Symbol;Acc:HGNC:15674]
NACC2	4.48803	#N/A	4.37057	2.6087	4.63627	#N/A	#N/A	#N/A	#N/A	#N/A	#N/A	#N/A	#N/A	#N/A	#N/A	#N/A	0.850671	#N/A	2.6839	3.95499	0.710115	0.624036	#N/A	#N/A	#N/A	1.80933	#N/A	10	ENSG00000148411	NACC2	protein_coding	NACC family member 2 [Source:HGNC Symbol;Acc:HGNC:23846]
#267016	2.7407	#N/A	1.30385	1.47051	1.21416	#N/A	#N/A	#N/A	#N/A	#N/A	#N/A	#N/A	2.60564	#N/A	#N/A	#N/A	#N/A	#N/A	1.04413	5.77692	#N/A	#N/A	#N/A	0.742109	1.45204	0.642126	#N/A	10	ENSG00000267016		lncRNA	novel transcript, antisense to SEPT9
NLRP1	0.921518	#N/A	0.54068	0.936979	#N/A	#N/A	#N/A	#N/A	#N/A	#N/A	#N/A	#N/A	#N/A	#N/A	#N/A	#N/A	0.657564	1.79265	0.666775	5.4348	#N/A	#N/A	#N/A	0.268969	0.400789	#N/A	1.7491	10	ENSG00000091592	NLRP1	protein_coding	NLR family pyrin domain containing 1 [Source:HGNC Symbol;Acc:HGNC:14374]
OSBPL5	4.68552	#N/A	4.67858	4.44595	4.20787	#N/A	#N/A	#N/A	#N/A	#N/A	#N/A	0.821024	#N/A	#N/A	#N/A	#N/A	#N/A	#N/A	3.19905	3.06702	1.87944	1.34514	#N/A	#N/A	#N/A	1.7319	#N/A	10	ENSG00000021762	OSBPL5	protein_coding	oxysterol binding protein like 5 [Source:HGNC Symbol;Acc:HGNC:16392]
CMKLR1	6.15037	#N/A	5.11493	0.12825	0.196308	#N/A	#N/A	#N/A	#N/A	#N/A	#N/A	0.874479	#N/A	#N/A	#N/A	#N/A	#N/A	#N/A	0.257887	0.275788	2.57478	1.32949	#N/A	#N/A	#N/A	0.456285	#N/A	10	ENSG00000174600	CMKLR1	protein_coding	chemerin chemokine-like receptor 1 [Source:HGNC Symbol;Acc:HGNC:2121]
TMEM181	1.19349	#N/A	0.977373	0.553304	1.53133	#N/A	#N/A	0.592788	#N/A	0.453736	0.717908	#N/A	0.741783	#N/A	#N/A	#N/A	#N/A	#N/A	0.556365	5.08812	#N/A	#N/A	#N/A	#N/A	#N/A	#N/A	#N/A	10	ENSG00000146433	TMEM181	protein_coding	transmembrane protein 181 [Source:HGNC Symbol;Acc:HGNC:20958]
OPRM1	4.81093	#N/A	4.6346	6.13382	5.07677	#N/A	#N/A	#N/A	1.1505	#N/A	#N/A	#N/A	2.58029	#N/A	#N/A	#N/A	#N/A	1.00933	2.56139	7.47568	#N/A	#N/A	#N/A	#N/A	0.824753	#N/A	#N/A	10	ENSG00000112038	OPRM1	protein_coding	opioid receptor mu 1 [Source:HGNC Symbol;Acc:HGNC:8156]
TRGC1	0.460463	#N/A	0.0593045	0.0515684	0.0718061	3.36092	#N/A	#N/A	#N/A	0.577531	0.992923	#N/A	4.00543	#N/A	#N/A	#N/A	#N/A	#N/A	0.080744	0.151957	#N/A	#N/A	#N/A	#N/A	#N/A	#N/A	#N/A	10	ENSG00000211689	TRGC1	TR_C_gene	T cell receptor gamma constant 1 [Source:HGNC Symbol;Acc:HGNC:12275]
GK5	1.61585	#N/A	1.21085	1.43078	1.52333	#N/A	#N/A	#N/A	1.34439	#N/A	0.556089	#N/A	0.451694	#N/A	#N/A	#N/A	#N/A	#N/A	0.635512	6.91811	0.596032	#N/A	#N/A	#N/A	#N/A	#N/A	#N/A	10	ENSG00000175066	GK5	protein_coding	glycerol kinase 5 [Source:HGNC Symbol;Acc:HGNC:28635]
BCAS3	0.643649	#N/A	0.289568	0.33863	#N/A	#N/A	#N/A	#N/A	0.583563	#N/A	0.522714	#N/A	0.403412	#N/A	#N/A	#N/A	0.879244	0.427412	#N/A	6.8176	#N/A	#N/A	#N/A	#N/A	0.386541	#N/A	#N/A	10	ENSG00000141376	BCAS3	protein_coding	BCAS3 microtubule associated cell migration factor [Source:HGNC Symbol;Acc:HGNC:14347]
IQSEC2	0.172999	#N/A	2.86648	#N/A	0.208622	#N/A	#N/A	#N/A	#N/A	#N/A	#N/A	0.613637	#N/A	#N/A	#N/A	1.02654	#N/A	#N/A	#N/A	#N/A	3.69793	3.16269	2.00982	3.48323	#N/A	0.125181	#N/A	10	ENSG00000124313	IQSEC2	protein_coding	IQ motif and Sec7 domain ArfGEF 2 [Source:HGNC Symbol;Acc:HGNC:29059]
TBC1D14	1.0019	#N/A	0.926027	1.16439	0.529049	#N/A	#N/A	#N/A	#N/A	0.677526	#N/A	#N/A	#N/A	#N/A	#N/A	0.280285	#N/A	#N/A	#N/A	5.57871	#N/A	#N/A	0.33332	0.353107	0.475377	#N/A	#N/A	10	ENSG00000132405	TBC1D14	protein_coding	TBC1 domain family member 14 [Source:HGNC Symbol;Acc:HGNC:29246]
IGF2BP2	0.140814	#N/A	0.235008	#N/A	0.0510478	#N/A	#N/A	#N/A	#N/A	#N/A	#N/A	0.279993	#N/A	#N/A	#N/A	#N/A	#N/A	#N/A	#N/A	#N/A	4.44091	0.488922	3.11721	4.34279	0.870793	0.124563	#N/A	10	ENSG00000073792	IGF2BP2	protein_coding	insulin like growth factor 2 mRNA binding protein 2 [Source:HGNC Symbol;Acc:HGNC:28867]
BCR	1.20518	#N/A	1.14437	#N/A	0.972631	#N/A	0.815409	1.19723	1.05949	#N/A	0.56614	#N/A	0.817709	#N/A	#N/A	#N/A	#N/A	#N/A	1.75062	3.4962	#N/A	#N/A	#N/A	#N/A	#N/A	#N/A	#N/A	10	ENSG00000186716	BCR	protein_coding	BCR activator of RhoGEF and GTPase [Source:HGNC Symbol;Acc:HGNC:1014]
SPECC1	4.2661	#N/A	4.58113	3.47795	4.32462	#N/A	#N/A	#N/A	#N/A	#N/A	#N/A	#N/A	#N/A	#N/A	#N/A	#N/A	#N/A	#N/A	4.19533	6.58151	1.51649	1.28304	#N/A	0.611445	#N/A	4.11916	#N/A	10	ENSG00000128487	SPECC1	protein_coding	sperm antigen with calponin homology and coiled-coil domains 1 [Source:HGNC Symbol;Acc:HGNC:30615]
PLEKHA5	4.28635	#N/A	4.05076	3.54892	4.85821	#N/A	0.869742	0.829762	#N/A	2.57757	#N/A	#N/A	#N/A	#N/A	#N/A	#N/A	#N/A	#N/A	1.73048	6.78638	#N/A	#N/A	#N/A	#N/A	#N/A	1.90887	#N/A	10	ENSG00000052126	PLEKHA5	protein_coding	pleckstrin homology domain containing A5 [Source:HGNC Symbol;Acc:HGNC:30036]
OPHN1	4.34151	#N/A	#N/A	0.194976	0.236126	#N/A	#N/A	#N/A	#N/A	#N/A	#N/A	1.56284	#N/A	#N/A	#N/A	#N/A	#N/A	#N/A	#N/A	#N/A	3.17438	3.33855	1.7356	2.43176	3.50964	0.346347	#N/A	10	ENSG00000079482	OPHN1	protein_coding	oligophrenin 1 [Source:HGNC Symbol;Acc:HGNC:8148]
GAS7	2.58875	#N/A	3.40245	#N/A	2.86808	#N/A	#N/A	#N/A	#N/A	#N/A	#N/A	1.94036	#N/A	#N/A	#N/A	#N/A	#N/A	#N/A	2.86995	5.12511	3.6146	2.42947	#N/A	1.39315	0.571989	#N/A	#N/A	10	ENSG00000007237	GAS7	protein_coding	growth arrest specific 7 [Source:HGNC Symbol;Acc:HGNC:4169]
AOAH	5.42949	#N/A	5.59642	5.08826	6.37784	#N/A	#N/A	#N/A	#N/A	#N/A	#N/A	#N/A	#N/A	#N/A	#N/A	#N/A	#N/A	0.842362	3.50081	5.82658	1.79847	1.46117	#N/A	#N/A	#N/A	2.72731	#N/A	10	ENSG00000136250	AOAH	protein_coding	acyloxyacyl hydrolase [Source:HGNC Symbol;Acc:HGNC:548]
FGD3	0.753096	#N/A	0.571409	#N/A	0.402677	#N/A	#N/A	#N/A	#N/A	#N/A	0.806976	#N/A	0.307226	#N/A	#N/A	#N/A	0.477708	0.64724	1.10842	6.55217	#N/A	#N/A	#N/A	#N/A	#N/A	#N/A	1.30028	10	ENSG00000127084	FGD3	protein_coding	FYVE, RhoGEF and PH domain containing 3 [Source:HGNC Symbol;Acc:HGNC:16027]
DENND6A-AS1	1.21108	#N/A	0.608271	#N/A	#N/A	0.732977	0.852535	#N/A	1.13132	#N/A	0.657972	#N/A	2.17321	#N/A	#N/A	#N/A	#N/A	#N/A	1.1163	5.86863	#N/A	#N/A	#N/A	#N/A	0.821296	#N/A	#N/A	10	ENSG00000239801	DENND6A-AS1	lncRNA	DENND6A antisense RNA 1 [Source:HGNC Symbol;Acc:HGNC:41152]
SIGLEC9	6.19652	#N/A	4.80611	0.192327	0.578347	#N/A	#N/A	#N/A	#N/A	#N/A	#N/A	4.57826	#N/A	#N/A	#N/A	#N/A	#N/A	#N/A	0.221245	0.260521	5.12704	2.6749	#N/A	#N/A	#N/A	0.400553	#N/A	10	ENSG00000129450	SIGLEC9	protein_coding	sialic acid binding Ig like lectin 9 [Source:HGNC Symbol;Acc:HGNC:10878]
CTLA4	0.562173	#N/A	4.66167	0.0724578	0.181429	2.76243	0.328892	#N/A	0.217952	3.32874	1.34757	#N/A	3.32516	#N/A	#N/A	#N/A	#N/A	#N/A	#N/A	#N/A	#N/A	#N/A	#N/A	#N/A	#N/A	#N/A	#N/A	10	ENSG00000163599	CTLA4	protein_coding	cytotoxic T-lymphocyte associated protein 4 [Source:HGNC Symbol;Acc:HGNC:2505]
SIRPB1	0.506532	#N/A	3.14653	#N/A	0.143447	#N/A	#N/A	#N/A	#N/A	#N/A	#N/A	0.524984	#N/A	#N/A	#N/A	1.59535	#N/A	#N/A	#N/A	#N/A	2.7556	2.01052	5.00153	4.57051	4.86956	#N/A	#N/A	10	ENSG00000101307	SIRPB1	protein_coding	signal regulatory protein beta 1 [Source:HGNC Symbol;Acc:HGNC:15928]
STK38	0.630137	#N/A	0.32608	1.22632	0.969766	#N/A	0.483144	#N/A	0.46343	#N/A	0.566314	#N/A	#N/A	#N/A	#N/A	#N/A	#N/A	0.622189	0.41021	8.22187	#N/A	#N/A	#N/A	#N/A	#N/A	#N/A	#N/A	10	ENSG00000112079	STK38	protein_coding	serine/threonine kinase 38 [Source:HGNC Symbol;Acc:HGNC:17847]
GFI1	3.33964	#N/A	4.04714	#N/A	0.178064	4.25311	0.56164	#N/A	0.362965	3.52398	2.1564	#N/A	3.79418	#N/A	#N/A	#N/A	#N/A	#N/A	#N/A	0.27744	#N/A	#N/A	#N/A	#N/A	#N/A	#N/A	#N/A	10	ENSG00000162676	GFI1	protein_coding	growth factor independent 1 transcriptional repressor [Source:HGNC Symbol;Acc:HGNC:4237]
HECA	0.642638	#N/A	0.5604	0.521607	0.362167	#N/A	#N/A	#N/A	#N/A	#N/A	0.402085	#N/A	#N/A	#N/A	#N/A	0.341251	#N/A	0.66878	0.977968	9.49389	#N/A	#N/A	#N/A	#N/A	#N/A	#N/A	1.46871	10	ENSG00000112406	HECA	protein_coding	hdc homolog, cell cycle regulator [Source:HGNC Symbol;Acc:HGNC:21041]
TAB2	0.636723	#N/A	0.434777	0.445418	0.554114	#N/A	#N/A	#N/A	#N/A	#N/A	#N/A	0.290848	#N/A	#N/A	#N/A	0.636089	#N/A	#N/A	0.748627	7.46036	#N/A	#N/A	0.328565	#N/A	0.357101	#N/A	#N/A	10	ENSG00000055208	TAB2	protein_coding	TGF-beta activated kinase 1 (MAP3K7) binding protein 2 [Source:HGNC Symbol;Acc:HGNC:17075]
LINC00298	0.107163	#N/A	0.266595	0.0378888	0.0508344	1.73708	#N/A	#N/A	#N/A	1.59437	#N/A	#N/A	1.01088	#N/A	#N/A	#N/A	#N/A	#N/A	0.0722865	#N/A	1.60065	#N/A	#N/A	#N/A	#N/A	0.0782228	#N/A	10	ENSG00000235665	LINC00298	lncRNA	long intergenic non-protein coding RNA 298 [Source:HGNC Symbol;Acc:HGNC:49257]
DLG5#151208	3.30527	#N/A	3.72201	0.150711	0.285753	#N/A	#N/A	#N/A	#N/A	2.62282	#N/A	#N/A	1.12227	#N/A	#N/A	#N/A	#N/A	#N/A	0.345555	0.394926	1.19768	#N/A	#N/A	#N/A	#N/A	0.663593	#N/A	10	ENSG00000151208	DLG5	protein_coding	discs large MAGUK scaffold protein 5 [Source:HGNC Symbol;Acc:HGNC:2904]
TDRD9	0.0834803	#N/A	0.0455281	0.0288888	0.039629	#N/A	#N/A	#N/A	#N/A	#N/A	#N/A	0.063651	#N/A	#N/A	#N/A	#N/A	#N/A	#N/A	#N/A	#N/A	4.06267	0.0790995	1.65985	0.828858	0.157831	#N/A	#N/A	10	ENSG00000156414	TDRD9	protein_coding	tudor domain containing 9 [Source:HGNC Symbol;Acc:HGNC:20122]
CASC8	3.14495	#N/A	1.8073	0.32054	0.410707	2.43309	#N/A	#N/A	#N/A	2.5924	1.72129	#N/A	5.82543	#N/A	#N/A	#N/A	#N/A	#N/A	0.560585	0.731045	#N/A	#N/A	#N/A	#N/A	#N/A	#N/A	#N/A	10	ENSG00000246228	CASC8	lncRNA	cancer susceptibility 8 [Source:HGNC Symbol;Acc:HGNC:45129]
PDXP-DT	1.23601	#N/A	0.65411	2.04588	1.33414	#N/A	#N/A	#N/A	#N/A	#N/A	#N/A	#N/A	1.04286	#N/A	#N/A	#N/A	#N/A	#N/A	0.930887	6.49657	#N/A	#N/A	#N/A	#N/A	0.891969	1.88177	1.90294	10	ENSG00000233360	PDXP-DT	lncRNA	PDXP divergent transcript [Source:HGNC Symbol;Acc:HGNC:40525]
ARL4C	0.868125	#N/A	1.73641	#N/A	1.62952	0.753592	1.30421	0.905272	2.04626	1.62499	#N/A	#N/A	#N/A	#N/A	#N/A	#N/A	#N/A	#N/A	#N/A	8.47958	#N/A	#N/A	#N/A	#N/A	#N/A	#N/A	2.16786	10	ENSG00000188042	ARL4C	protein_coding	ADP ribosylation factor like GTPase 4C [Source:HGNC Symbol;Acc:HGNC:698]
KLHDC4	0.982944	#N/A	0.795146	0.701116	1.08187	0.913002	#N/A	1.16964	#N/A	1.10137	1.06056	#N/A	1.50767	#N/A	#N/A	#N/A	#N/A	#N/A	#N/A	3.89965	#N/A	#N/A	#N/A	#N/A	#N/A	#N/A	#N/A	10	ENSG00000104731	KLHDC4	protein_coding	kelch domain containing 4 [Source:HGNC Symbol;Acc:HGNC:25272]
MAF	4.23699	#N/A	6.13199	3.66734	4.17225	2.64537	1.86319	#N/A	#N/A	1.5352	1.09372	#N/A	#N/A	#N/A	#N/A	#N/A	#N/A	#N/A	3.01508	4.09118	#N/A	#N/A	#N/A	#N/A	#N/A	#N/A	#N/A	10	ENSG00000178573	MAF	protein_coding	MAF bZIP transcription factor [Source:HGNC Symbol;Acc:HGNC:6776]
TBC1D31	1.21343	#N/A	0.857886	0.961422	#N/A	0.899136	1.12811	#N/A	#N/A	1.03276	1.01236	#N/A	1.17745	#N/A	#N/A	#N/A	#N/A	#N/A	0.858127	6.58741	#N/A	#N/A	#N/A	#N/A	#N/A	#N/A	#N/A	10	ENSG00000156787	TBC1D31	protein_coding	TBC1 domain family member 31 [Source:HGNC Symbol;Acc:HGNC:30888]
SLC35F3	2.57988	#N/A	0.412446	0.114244	0.288257	#N/A	#N/A	#N/A	#N/A	#N/A	#N/A	0.580063	#N/A	#N/A	#N/A	2.14203	#N/A	#N/A	0.1796	0.212059	#N/A	#N/A	2.82626	#N/A	1.51382	#N/A	#N/A	10	ENSG00000183780	SLC35F3	protein_coding	solute carrier family 35 member F3 [Source:HGNC Symbol;Acc:HGNC:23616]
B3GAT1-DT	0.0936506	#N/A	0.0794774	0.031425	0.0438255	0.338928	#N/A	#N/A	#N/A	0.384061	0.09655	#N/A	0.249457	#N/A	#N/A	#N/A	#N/A	#N/A	0.0645808	#N/A	1.18945	#N/A	#N/A	#N/A	#N/A	#N/A	#N/A	10	ENSG00000255545	B3GAT1-DT	lncRNA	B3GAT1 divergent transcript [Source:HGNC Symbol;Acc:HGNC:27449]
CD44	0.457597	#N/A	0.2456	1.03813	0.74791	#N/A	#N/A	#N/A	#N/A	#N/A	#N/A	#N/A	#N/A	#N/A	#N/A	1.1407	#N/A	0.731511	1.09017	6.56827	#N/A	#N/A	0.324853	#N/A	#N/A	#N/A	1.26615	10	ENSG00000026508	CD44	protein_coding	CD44 molecule (Indian blood group) [Source:HGNC Symbol;Acc:HGNC:1681]
LIN7A	0.0441772	#N/A	0.0240541	#N/A	0.0207415	#N/A	#N/A	#N/A	#N/A	#N/A	#N/A	0.0424574	#N/A	#N/A	#N/A	#N/A	#N/A	#N/A	0.0158063	#N/A	0.21225	0.0314892	0.0844011	0.0999344	0.0972995	#N/A	#N/A	10	ENSG00000111052	LIN7A	protein_coding	lin-7 homolog A, crumbs cell polarity complex component [Source:HGNC Symbol;Acc:HGNC:17787]
KLRC1	0.0725458	#N/A	0.0470038	0.0330256	0.0432021	2.0557	#N/A	0.103314	#N/A	0.267155	0.0870186	#N/A	0.194771	#N/A	#N/A	#N/A	#N/A	#N/A	#N/A	#N/A	#N/A	#N/A	#N/A	#N/A	#N/A	0.0747367	#N/A	10	ENSG00000134545	KLRC1	protein_coding	killer cell lectin like receptor C1 [Source:HGNC Symbol;Acc:HGNC:6374]
OGT	0.506781	#N/A	#N/A	0.350204	0.363858	0.281149	0.553783	#N/A	0.624871	0.427048	0.330823	#N/A	0.79205	#N/A	#N/A	#N/A	#N/A	#N/A	#N/A	6.12286	#N/A	#N/A	#N/A	#N/A	#N/A	#N/A	#N/A	10	ENSG00000147162	OGT	protein_coding	O-linked N-acetylglucosamine (GlcNAc) transferase [Source:HGNC Symbol;Acc:HGNC:8127]
COL5A3	0.118788	#N/A	0.113819	0.0331878	0.0425354	0.204948	0.130109	#N/A	#N/A	0.236078	0.210759	#N/A	2.45208	#N/A	#N/A	#N/A	#N/A	#N/A	0.0627796	#N/A	#N/A	#N/A	#N/A	#N/A	#N/A	#N/A	#N/A	10	ENSG00000080573	COL5A3	protein_coding	collagen type V alpha 3 chain [Source:HGNC Symbol;Acc:HGNC:14864]
CARD9	0.0643271	#N/A	0.0235996	#N/A	#N/A	#N/A	#N/A	#N/A	#N/A	#N/A	#N/A	0.0615546	#N/A	#N/A	#N/A	0.200631	#N/A	#N/A	#N/A	#N/A	3.30786	0.0636264	0.140954	0.13229	0.106557	0.0496577	#N/A	10	ENSG00000187796	CARD9	protein_coding	caspase recruitment domain family member 9 [Source:HGNC Symbol;Acc:HGNC:16391]
USP3	0.436065	#N/A	#N/A	#N/A	#N/A	#N/A	#N/A	#N/A	#N/A	#N/A	#N/A	0.236849	#N/A	#N/A	#N/A	0.489017	0.465263	0.620111	#N/A	8.26144	#N/A	#N/A	0.308464	0.259338	0.664235	#N/A	1.25945	10	ENSG00000140455	USP3	protein_coding	ubiquitin specific peptidase 3 [Source:HGNC Symbol;Acc:HGNC:12626]
#225528	2.17924	#N/A	2.6548	#N/A	#N/A	4.87132	3.56308	1.68754	1.50352	4.32492	2.48583	#N/A	4.11375	#N/A	#N/A	#N/A	#N/A	#N/A	0.863674	#N/A	#N/A	#N/A	#N/A	#N/A	#N/A	#N/A	#N/A	10	ENSG00000225528		protein_coding	novel protein similar to translation machinery associated 7 homolog (S. cerevisiae) TMA7
FOXO3	0.748959	#N/A	0.709661	#N/A	0.744266	#N/A	#N/A	#N/A	#N/A	#N/A	#N/A	#N/A	#N/A	#N/A	#N/A	#N/A	0.853324	#N/A	#N/A	5.7989	0.498106	0.350135	#N/A	0.303503	0.430612	1.08544	#N/A	10	ENSG00000118689	FOXO3	protein_coding	forkhead box O3 [Source:HGNC Symbol;Acc:HGNC:3821]
GPR171	2.13175	#N/A	4.35708	0.129733	0.308558	4.18596	#N/A	0.355402	0.391496	3.75329	#N/A	#N/A	5.41764	#N/A	#N/A	#N/A	#N/A	#N/A	#N/A	0.289552	#N/A	#N/A	#N/A	#N/A	#N/A	#N/A	#N/A	10	ENSG00000174946	GPR171	protein_coding	G protein-coupled receptor 171 [Source:HGNC Symbol;Acc:HGNC:30057]
MEGF9	0.937576	#N/A	0.61033	#N/A	0.86477	#N/A	#N/A	#N/A	#N/A	#N/A	#N/A	0.866355	#N/A	#N/A	#N/A	#N/A	#N/A	#N/A	0.580726	5.51086	0.610795	#N/A	#N/A	0.467599	0.575693	0.704299	#N/A	10	ENSG00000106780	MEGF9	protein_coding	multiple EGF like domains 9 [Source:HGNC Symbol;Acc:HGNC:3234]
PRSS23-AS1	0.0905085	#N/A	0.074798	0.0377742	0.0411534	2.55859	#N/A	#N/A	#N/A	1.29674	0.222206	0.0929261	1.01677	#N/A	#N/A	#N/A	#N/A	#N/A	#N/A	#N/A	2.33933	#N/A	#N/A	#N/A	#N/A	#N/A	#N/A	10	ENSG00000255471	PRSS23-AS1	lncRNA	PRSS23 antisense RNA 1 [Source:HGNC Symbol;Acc:HGNC:56071]
#257105	0.374796	#N/A	0.0605913	0.0518221	0.119764	1.95682	#N/A	#N/A	#N/A	1.36937	0.952558	#N/A	3.88875	#N/A	#N/A	#N/A	#N/A	#N/A	0.136617	0.149971	#N/A	#N/A	#N/A	#N/A	#N/A	#N/A	#N/A	10	ENSG00000257105		lncRNA	novel transcript
DTX3	2.40528	#N/A	2.08359	#N/A	2.76401	4.48123	#N/A	1.53719	1.33126	4.70513	1.78253	#N/A	4.52531	#N/A	#N/A	#N/A	#N/A	#N/A	#N/A	0.948779	#N/A	#N/A	#N/A	#N/A	#N/A	#N/A	#N/A	10	ENSG00000178498	DTX3	protein_coding	deltex E3 ubiquitin ligase 3 [Source:HGNC Symbol;Acc:HGNC:24457]
ADAM12	0.245583	#N/A	0.306833	0.0395669	0.0805641	1.43	#N/A	#N/A	#N/A	3.86554	#N/A	#N/A	3.40486	#N/A	#N/A	#N/A	#N/A	#N/A	0.0736669	0.144247	#N/A	#N/A	#N/A	#N/A	#N/A	0.105923	#N/A	10	ENSG00000148848	ADAM12	protein_coding	ADAM metallopeptidase domain 12 [Source:HGNC Symbol;Acc:HGNC:190]
CDRT4	1.29635	#N/A	0.615621	1.81584	0.837462	0.622841	#N/A	#N/A	1.1031	0.907839	0.616174	#N/A	0.798493	#N/A	#N/A	#N/A	#N/A	#N/A	#N/A	2.81209	#N/A	#N/A	#N/A	#N/A	#N/A	#N/A	#N/A	10	ENSG00000239704	CDRT4	protein_coding	CMT1A duplicated region transcript 4 [Source:HGNC Symbol;Acc:HGNC:14383]
SERPINB2	0.0471607	#N/A	0.019206	#N/A	#N/A	#N/A	#N/A	#N/A	#N/A	#N/A	#N/A	0.0626432	#N/A	#N/A	#N/A	0.367354	#N/A	#N/A	#N/A	#N/A	0.110951	0.074362	0.14314	0.187129	0.108718	0.0506397	#N/A	10	ENSG00000197632	SERPINB2	protein_coding	serpin family B member 2 [Source:HGNC Symbol;Acc:HGNC:8584]
CAMKMT	0.457478	#N/A	0.239114	#N/A	0.350499	#N/A	0.473852	#N/A	0.565365	0.521956	#N/A	#N/A	0.569953	#N/A	#N/A	#N/A	0.39511	#N/A	#N/A	6.679	#N/A	#N/A	#N/A	#N/A	0.400684	#N/A	#N/A	10	ENSG00000143919	CAMKMT	protein_coding	calmodulin-lysine N-methyltransferase [Source:HGNC Symbol;Acc:HGNC:26276]
#285847	2.02311	#N/A	0.224393	0.0609679	0.118146	2.87053	#N/A	#N/A	#N/A	2.67439	#N/A	#N/A	4.63049	#N/A	#N/A	#N/A	#N/A	#N/A	0.126688	0.178745	1.64832	#N/A	#N/A	#N/A	#N/A	#N/A	#N/A	10	ENSG00000285847		lncRNA	novel transcript
NPAS2	0.431178	#N/A	0.52237	0.0433755	0.111646	2.23275	#N/A	#N/A	#N/A	1.43459	#N/A	#N/A	3.05235	#N/A	#N/A	2.11549	#N/A	#N/A	#N/A	0.173034	#N/A	#N/A	1.71254	#N/A	#N/A	#N/A	#N/A	10	ENSG00000170485	NPAS2	protein_coding	neuronal PAS domain protein 2 [Source:HGNC Symbol;Acc:HGNC:7895]
CADM1	1.38246	#N/A	#N/A	#N/A	2.32356	4.32612	0.205546	1.1748	0.700515	2.83661	#N/A	#N/A	1.88122	0.356445	#N/A	#N/A	#N/A	#N/A	#N/A	0.805019	#N/A	#N/A	#N/A	#N/A	#N/A	#N/A	#N/A	10	ENSG00000182985	CADM1	protein_coding	cell adhesion molecule 1 [Source:HGNC Symbol;Acc:HGNC:5951]
GPSM2	0.818909	#N/A	#N/A	#N/A	#N/A	#N/A	1.08971	0.967031	#N/A	#N/A	#N/A	0.516621	1.40209	#N/A	#N/A	0.458693	#N/A	#N/A	#N/A	4.3071	#N/A	#N/A	#N/A	0.409528	0.870621	1.46792	#N/A	10	ENSG00000121957	GPSM2	protein_coding	G protein signaling modulator 2 [Source:HGNC Symbol;Acc:HGNC:29501]
PDZD4	2.13837	#N/A	4.47474	0.239641	0.395143	3.99133	#N/A	0.755142	0.706258	3.16906	#N/A	#N/A	4.15276	#N/A	#N/A	#N/A	#N/A	#N/A	0.371783	#N/A	#N/A	#N/A	#N/A	#N/A	#N/A	#N/A	#N/A	10	ENSG00000067840	PDZD4	protein_coding	PDZ domain containing 4 [Source:HGNC Symbol;Acc:HGNC:21167]
#237422	0.160665	#N/A	0.0542187	0.035152	0.0477935	1.23284	#N/A	#N/A	#N/A	1.29181	0.152154	#N/A	0.805267	#N/A	#N/A	#N/A	#N/A	#N/A	0.0514488	#N/A	1.32625	#N/A	#N/A	#N/A	#N/A	#N/A	#N/A	10	ENSG00000237422		lncRNA	novel transcript
TEX41	0.082469	#N/A	#N/A	#N/A	0.0391796	#N/A	#N/A	#N/A	#N/A	#N/A	#N/A	0.0812827	#N/A	#N/A	#N/A	0.611162	#N/A	#N/A	0.0577508	#N/A	0.164646	0.096773	0.169742	0.42298	0.187184	#N/A	#N/A	10	ENSG00000226674	TEX41	lncRNA	testis expressed 41 [Source:HGNC Symbol;Acc:HGNC:48667]
LINC01422	1.02903	#N/A	#N/A	#N/A	#N/A	2.35133	3.36311	1.73892	2.18816	3.07437	0.621483	#N/A	2.24716	#N/A	#N/A	#N/A	#N/A	#N/A	#N/A	5.95817	#N/A	#N/A	#N/A	#N/A	0.755309	#N/A	#N/A	10	ENSG00000223704	LINC01422	lncRNA	long intergenic non-protein coding RNA 1422 [Source:HGNC Symbol;Acc:HGNC:50728]
MIR181A2HG	1.94417	#N/A	1.59051	0.433311	0.890429	#N/A	#N/A	#N/A	#N/A	#N/A	#N/A	1.65129	1.14564	#N/A	#N/A	#N/A	#N/A	#N/A	#N/A	1.15541	1.85644	1.86023	#N/A	#N/A	#N/A	1.67832	#N/A	10	ENSG00000224020	MIR181A2HG	lncRNA	MIR181A2 host gene [Source:HGNC Symbol;Acc:HGNC:37188]
ATG7	0.54261	#N/A	#N/A	0.49385	#N/A	#N/A	#N/A	#N/A	#N/A	#N/A	#N/A	0.331228	#N/A	#N/A	#N/A	#N/A	#N/A	#N/A	0.559167	9.89239	0.445563	0.336117	0.26392	0.65081	0.772636	#N/A	#N/A	10	ENSG00000197548	ATG7	protein_coding	autophagy related 7 [Source:HGNC Symbol;Acc:HGNC:16935]
CLIC3	0.270377	#N/A	0.177621	#N/A	0.0502533	0.222572	#N/A	0.10663	#N/A	1.56256	#N/A	#N/A	0.887741	#N/A	#N/A	#N/A	#N/A	#N/A	0.0728649	#N/A	2.60706	0.345573	#N/A	#N/A	#N/A	#N/A	#N/A	10	ENSG00000169583	CLIC3	protein_coding	chloride intracellular channel 3 [Source:HGNC Symbol;Acc:HGNC:2064]
ACSS2	1.51338	#N/A	0.768533	#N/A	#N/A	#N/A	#N/A	#N/A	#N/A	#N/A	#N/A	0.922274	#N/A	#N/A	#N/A	2.3177	1.40557	#N/A	#N/A	2.31327	#N/A	#N/A	2.24735	1.47154	2.16663	1.86909	#N/A	10	ENSG00000131069	ACSS2	protein_coding	acyl-CoA synthetase short chain family member 2 [Source:HGNC Symbol;Acc:HGNC:15814]
SORBS2	0.118341	#N/A	#N/A	#N/A	0.0404563	0.512053	0.119137	0.0511462	0.103121	0.408908	0.20849	0.113203	0.115246	#N/A	#N/A	#N/A	#N/A	#N/A	#N/A	#N/A	#N/A	#N/A	#N/A	#N/A	#N/A	#N/A	#N/A	10	ENSG00000154556	SORBS2	protein_coding	sorbin and SH3 domain containing 2 [Source:HGNC Symbol;Acc:HGNC:24098]
CCM2	0.40243	#N/A	#N/A	#N/A	#N/A	0.479412	1.0564	0.667134	1.02548	#N/A	0.9017	#N/A	0.621302	#N/A	#N/A	#N/A	#N/A	0.447442	#N/A	6.37097	#N/A	#N/A	#N/A	#N/A	0.294344	#N/A	#N/A	10	ENSG00000136280	CCM2	protein_coding	CCM2 scaffold protein [Source:HGNC Symbol;Acc:HGNC:21708]
TNIP3	0.253695	#N/A	0.121591	#N/A	0.0546737	2.29395	0.167104	#N/A	0.134137	0.267804	0.443388	#N/A	1.92747	#N/A	#N/A	#N/A	#N/A	#N/A	#N/A	0.139521	#N/A	#N/A	#N/A	#N/A	#N/A	#N/A	#N/A	10	ENSG00000050730	TNIP3	protein_coding	TNFAIP3 interacting protein 3 [Source:HGNC Symbol;Acc:HGNC:19315]
IL31RA	0.0435464	#N/A	0.0235444	#N/A	#N/A	#N/A	#N/A	#N/A	#N/A	#N/A	#N/A	#N/A	#N/A	#N/A	#N/A	0.0259446	#N/A	#N/A	0.0316666	#N/A	0.0985059	0.0498324	0.0975221	0.097841	0.0946968	0.0325194	#N/A	10	ENSG00000164509	IL31RA	protein_coding	interleukin 31 receptor A [Source:HGNC Symbol;Acc:HGNC:18969]
SOCS2-AS1	0.657386	#N/A	0.654617	0.0477162	0.0641287	4.09024	#N/A	#N/A	0.128634	3.33355	1.24437	#N/A	5.1028	#N/A	#N/A	#N/A	#N/A	#N/A	#N/A	0.143326	#N/A	#N/A	#N/A	#N/A	#N/A	#N/A	#N/A	10	ENSG00000246985	SOCS2-AS1	lncRNA	SOCS2 antisense RNA 1 [Source:HGNC Symbol;Acc:HGNC:27054]
CTSB#164733	0.933526	#N/A	1.30696	#N/A	1.41547	#N/A	#N/A	#N/A	#N/A	#N/A	#N/A	1.74934	#N/A	#N/A	#N/A	2.47027	#N/A	#N/A	1.92215	6.51227	#N/A	#N/A	3.31102	0.616563	0.731348	#N/A	#N/A	10	ENSG00000164733	CTSB	protein_coding	cathepsin B [Source:HGNC Symbol;Acc:HGNC:2527]
CAMSAP2	1.62325	#N/A	1.39602	#N/A	3.11981	#N/A	#N/A	#N/A	#N/A	#N/A	#N/A	#N/A	#N/A	#N/A	#N/A	2.06318	#N/A	#N/A	0.450851	1.29761	#N/A	#N/A	2.89768	0.685464	1.1233	1.79274	#N/A	10	ENSG00000118200	CAMSAP2	protein_coding	calmodulin regulated spectrin associated protein family member 2 [Source:HGNC Symbol;Acc:HGNC:29188]
ELP4	0.406986	#N/A	#N/A	#N/A	#N/A	0.311534	0.443933	0.491824	0.642459	#N/A	0.533278	#N/A	0.771669	#N/A	#N/A	#N/A	#N/A	#N/A	#N/A	6.59478	#N/A	#N/A	#N/A	0.387296	0.542961	#N/A	#N/A	10	ENSG00000109911	ELP4	protein_coding	elongator acetyltransferase complex subunit 4 [Source:HGNC Symbol;Acc:HGNC:1171]
ADAMTSL4	0.0842165	#N/A	0.110385	0.0322503	#N/A	#N/A	#N/A	#N/A	#N/A	#N/A	#N/A	0.0985212	#N/A	#N/A	#N/A	1.03784	#N/A	#N/A	#N/A	#N/A	1.51996	0.0644377	1.66077	2.53824	0.44335	#N/A	#N/A	10	ENSG00000143382	ADAMTSL4	protein_coding	ADAMTS like 4 [Source:HGNC Symbol;Acc:HGNC:19706]
LGALS9B	0.046343	#N/A	0.0346253	#N/A	0.02947	0.131383	#N/A	#N/A	#N/A	#N/A	#N/A	0.0615206	0.0873896	#N/A	#N/A	#N/A	#N/A	#N/A	0.0482063	#N/A	0.98979	0.0681095	#N/A	0.705591	#N/A	#N/A	#N/A	10	ENSG00000170298	LGALS9B	protein_coding	galectin 9B [Source:HGNC Symbol;Acc:HGNC:24842]
ASGR1	0.0430159	#N/A	0.0232765	#N/A	#N/A	#N/A	#N/A	#N/A	#N/A	#N/A	#N/A	0.0409875	#N/A	#N/A	#N/A	0.0267869	#N/A	#N/A	0.0312022	#N/A	0.0806081	0.0492868	0.0967108	0.0558341	0.0934416	#N/A	#N/A	10	ENSG00000141505	ASGR1	protein_coding	asialoglycoprotein receptor 1 [Source:HGNC Symbol;Acc:HGNC:742]
DGKQ	1.14281	#N/A	1.00403	1.10897	1.01584	#N/A	#N/A	1.15087	#N/A	#N/A	1.02969	#N/A	1.34121	#N/A	#N/A	#N/A	#N/A	#N/A	#N/A	5.63755	0.592917	0.67373	#N/A	#N/A	#N/A	#N/A	#N/A	10	ENSG00000145214	DGKQ	protein_coding	diacylglycerol kinase theta [Source:HGNC Symbol;Acc:HGNC:2856]
S100A8	0.0446973	#N/A	0.0242082	0.0159748	0.0207001	#N/A	#N/A	#N/A	#N/A	#N/A	#N/A	0.0424115	#N/A	#N/A	#N/A	#N/A	#N/A	#N/A	#N/A	#N/A	0.0838116	0.0512409	0.097247	0.579398	#N/A	0.0334802	#N/A	10	ENSG00000143546	S100A8	protein_coding	S100 calcium binding protein A8 [Source:HGNC Symbol;Acc:HGNC:10498]
PRRG4	0.0632304	#N/A	0.0341419	#N/A	#N/A	#N/A	#N/A	#N/A	#N/A	#N/A	#N/A	0.0611221	#N/A	#N/A	#N/A	#N/A	#N/A	#N/A	0.04706	#N/A	0.142103	0.065185	0.121605	0.140108	0.120403	0.0472991	#N/A	10	ENSG00000135378	PRRG4	protein_coding	proline rich and Gla domain 4 [Source:HGNC Symbol;Acc:HGNC:30799]
PIP5K1C	0.959422	#N/A	0.678835	#N/A	0.687255	#N/A	#N/A	#N/A	#N/A	#N/A	#N/A	0.779736	#N/A	#N/A	#N/A	#N/A	#N/A	#N/A	0.913229	3.53319	0.501901	0.548071	#N/A	0.847458	0.544281	#N/A	#N/A	10	ENSG00000186111	PIP5K1C	protein_coding	phosphatidylinositol-4-phosphate 5-kinase type 1 gamma [Source:HGNC Symbol;Acc:HGNC:8996]
BRD9	0.590783	#N/A	#N/A	0.677144	#N/A	0.423588	0.84451	0.767745	1.17182	0.356448	0.619596	#N/A	0.854529	#N/A	#N/A	#N/A	#N/A	#N/A	#N/A	5.31932	#N/A	#N/A	#N/A	#N/A	#N/A	#N/A	#N/A	10	ENSG00000028310	BRD9	protein_coding	bromodomain containing 9 [Source:HGNC Symbol;Acc:HGNC:25818]
CRTC3	0.510942	#N/A	0.345301	#N/A	#N/A	#N/A	#N/A	#N/A	0.575637	2.17978	0.421078	#N/A	0.736677	#N/A	#N/A	#N/A	#N/A	#N/A	#N/A	5.72902	#N/A	#N/A	0.367358	0.399759	0.59615	#N/A	#N/A	10	ENSG00000140577	CRTC3	protein_coding	CREB regulated transcription coactivator 3 [Source:HGNC Symbol;Acc:HGNC:26148]
GK	0.479458	#N/A	0.496841	1.17313	#N/A	#N/A	#N/A	#N/A	#N/A	#N/A	#N/A	1.4441	#N/A	#N/A	#N/A	0.809762	#N/A	#N/A	#N/A	4.31393	0.955508	#N/A	1.7815	1.37013	1.35129	#N/A	#N/A	10	ENSG00000198814	GK	protein_coding	glycerol kinase [Source:HGNC Symbol;Acc:HGNC:4289]
SORL1-AS1	0.389894	#N/A	0.25888	#N/A	#N/A	3.23055	#N/A	#N/A	#N/A	2.80424	0.492719	#N/A	3.78218	#N/A	#N/A	#N/A	0.130447	#N/A	0.0902182	0.201426	#N/A	#N/A	#N/A	#N/A	#N/A	0.101835	#N/A	10	ENSG00000246790	SORL1-AS1	lncRNA	SORL1 antisense RNA 1 [Source:HGNC Symbol;Acc:HGNC:55594]
BACH1	0.449259	#N/A	#N/A	#N/A	#N/A	#N/A	#N/A	#N/A	#N/A	#N/A	#N/A	1.33853	#N/A	#N/A	#N/A	0.771164	0.610847	1.0727	#N/A	6.02559	0.577248	#N/A	1.15579	1.23508	1.43379	#N/A	#N/A	10	ENSG00000156273	BACH1	protein_coding	BTB domain and CNC homolog 1 [Source:HGNC Symbol;Acc:HGNC:935]
ADGRA2	0.192953	#N/A	0.0419325	#N/A	#N/A	#N/A	#N/A	#N/A	#N/A	#N/A	#N/A	0.226127	#N/A	#N/A	#N/A	#N/A	#N/A	#N/A	#N/A	0.107967	3.151	0.552127	2.28371	0.169738	0.93547	0.0705204	#N/A	10	ENSG00000020181	ADGRA2	protein_coding	adhesion G protein-coupled receptor A2 [Source:HGNC Symbol;Acc:HGNC:17849]
LINC01503	0.0788556	#N/A	0.0381544	#N/A	0.0381937	#N/A	#N/A	#N/A	#N/A	#N/A	#N/A	0.0790012	#N/A	#N/A	#N/A	#N/A	#N/A	#N/A	0.0510456	#N/A	3.69811	0.0526558	0.291471	0.182627	0.178508	#N/A	#N/A	10	ENSG00000233901	LINC01503	lncRNA	long intergenic non-protein coding RNA 1503 [Source:HGNC Symbol;Acc:HGNC:51184]
LILRA2#239998	0.105322	#N/A	0.055279	#N/A	0.0485529	#N/A	#N/A	#N/A	#N/A	#N/A	#N/A	0.10013	#N/A	#N/A	#N/A	0.370133	#N/A	#N/A	#N/A	#N/A	0.583694	0.116929	0.219203	0.608771	0.2541	#N/A	#N/A	10	ENSG00000239998	LILRA2	protein_coding	leukocyte immunoglobulin like receptor A2 [Source:HGNC Symbol;Acc:HGNC:6603]
FOSL1	0.470727	#N/A	0.147456	0.0417564	0.0554607	#N/A	#N/A	#N/A	#N/A	#N/A	#N/A	#N/A	#N/A	#N/A	#N/A	#N/A	0.117659	#N/A	#N/A	#N/A	2.40007	0.775446	1.93985	2.63008	0.943025	#N/A	#N/A	10	ENSG00000175592	FOSL1	protein_coding	FOS like 1, AP-1 transcription factor subunit [Source:HGNC Symbol;Acc:HGNC:13718]
TBL1X	0.46606	#N/A	#N/A	#N/A	#N/A	#N/A	#N/A	#N/A	#N/A	#N/A	#N/A	0.456793	#N/A	#N/A	#N/A	#N/A	0.602857	1.32768	2.00532	6.93029	#N/A	0.532991	0.314598	0.624755	0.701209	#N/A	#N/A	10	ENSG00000101849	TBL1X	protein_coding	transducin beta like 1 X-linked [Source:HGNC Symbol;Acc:HGNC:11585]
C13orf46#283199	1.48274	#N/A	0.937284	0.294097	1.15266	1.51292	1.55569	#N/A	0.753223	#N/A	2.06907	#N/A	1.95282	#N/A	#N/A	#N/A	#N/A	#N/A	#N/A	0.689029	#N/A	#N/A	#N/A	#N/A	#N/A	#N/A	#N/A	10	ENSG00000283199	C13orf46	protein_coding	chromosome 13 open reading frame 46 [Source:HGNC Symbol;Acc:HGNC:53786]
RDUR	0.0850493	#N/A	0.0384668	#N/A	#N/A	#N/A	#N/A	#N/A	#N/A	#N/A	#N/A	0.0798255	#N/A	#N/A	#N/A	0.101484	#N/A	#N/A	0.0589883	#N/A	0.531281	0.074385	0.16815	0.189522	0.152905	#N/A	#N/A	10	ENSG00000214407	RDUR	lncRNA	RIG-I dependent antiviral response regulator RNA [Source:HGNC Symbol;Acc:HGNC:27190]
#271554	0.791969	#N/A	#N/A	#N/A	#N/A	0.725382	0.934198	#N/A	2.2231	0.575725	#N/A	#N/A	1.96265	#N/A	#N/A	#N/A	0.871813	#N/A	#N/A	5.95551	#N/A	#N/A	#N/A	0.530595	0.953707	#N/A	#N/A	10	ENSG00000271554		lncRNA	novel transcript, antisense to EIF2C3
AEBP2	0.416994	#N/A	#N/A	#N/A	#N/A	0.50293	0.851295	0.656745	1.24993	0.591971	0.599685	#N/A	0.843429	#N/A	#N/A	#N/A	#N/A	#N/A	0.885012	9.4509	#N/A	#N/A	#N/A	#N/A	#N/A	#N/A	#N/A	10	ENSG00000139154	AEBP2	protein_coding	AE binding protein 2 [Source:HGNC Symbol;Acc:HGNC:24051]
FBP1	0.0573718	#N/A	0.0860035	#N/A	0.0401713	#N/A	#N/A	#N/A	#N/A	#N/A	#N/A	0.0656544	#N/A	#N/A	#N/A	#N/A	#N/A	#N/A	#N/A	#N/A	1.16026	0.0856675	2.13139	0.717967	0.286351	0.0637317	#N/A	10	ENSG00000165140	FBP1	protein_coding	fructose-bisphosphatase 1 [Source:HGNC Symbol;Acc:HGNC:3606]
LINC02975	0.0802671	#N/A	0.04504	#N/A	0.0390161	#N/A	#N/A	#N/A	#N/A	#N/A	#N/A	0.061549	#N/A	#N/A	#N/A	0.215243	#N/A	#N/A	0.0578138	#N/A	0.852165	0.0949334	0.292442	0.173548	#N/A	#N/A	#N/A	10	ENSG00000224307	LINC02975	lncRNA	long intergenic non-protein coding RNA 2975 [Source:HGNC Symbol;Acc:HGNC:56025]
LIMA1	1.60919	#N/A	2.67457	1.29263	2.68121	2.16604	#N/A	2.70726	3.27172	2.76582	#N/A	#N/A	1.17759	#N/A	#N/A	#N/A	#N/A	#N/A	#N/A	4.24223	#N/A	#N/A	#N/A	#N/A	#N/A	#N/A	#N/A	10	ENSG00000050405	LIMA1	protein_coding	LIM domain and actin binding 1 [Source:HGNC Symbol;Acc:HGNC:24636]
PACSIN2	0.482612	#N/A	0.279887	#N/A	#N/A	#N/A	#N/A	#N/A	#N/A	#N/A	#N/A	0.532488	#N/A	#N/A	#N/A	0.427858	#N/A	#N/A	0.952458	4.65085	#N/A	#N/A	0.693716	0.753274	0.928828	1.10048	#N/A	10	ENSG00000100266	PACSIN2	protein_coding	protein kinase C and casein kinase substrate in neurons 2 [Source:HGNC Symbol;Acc:HGNC:8571]
CAMKK2	0.865498	#N/A	#N/A	#N/A	0.983109	#N/A	#N/A	#N/A	#N/A	#N/A	#N/A	#N/A	#N/A	#N/A	#N/A	0.607512	#N/A	#N/A	#N/A	2.86691	1.01998	0.751598	1.18988	1.26158	1.05996	0.914146	#N/A	10	ENSG00000110931	CAMKK2	protein_coding	calcium/calmodulin dependent protein kinase kinase 2 [Source:HGNC Symbol;Acc:HGNC:1470]
#255649	0.0587593	#N/A	0.0242244	#N/A	0.0303576	#N/A	#N/A	#N/A	#N/A	#N/A	#N/A	0.06124	#N/A	#N/A	#N/A	0.147335	#N/A	#N/A	#N/A	#N/A	0.152037	0.0734311	0.115653	0.14278	#N/A	0.048078	#N/A	10	ENSG00000255649		lncRNA	novel transcript, antisense to PLBD1
CFAP54	1.44784	#N/A	#N/A	#N/A	#N/A	1.32142	#N/A	0.198507	#N/A	1.63359	0.546115	#N/A	2.99131	#N/A	#N/A	0.932531	#N/A	0.364727	#N/A	0.17875	#N/A	#N/A	#N/A	0.969554	#N/A	#N/A	#N/A	10	ENSG00000188596	CFAP54	protein_coding	cilia and flagella associated protein 54 [Source:HGNC Symbol;Acc:HGNC:26456]
DST	1.33988	#N/A	2.79497	#N/A	3.01459	#N/A	#N/A	#N/A	#N/A	#N/A	#N/A	0.719738	#N/A	#N/A	#N/A	#N/A	#N/A	#N/A	2.3834	4.39746	#N/A	1.00408	3.3599	#N/A	1.6481	2.30548	#N/A	10	ENSG00000151914	DST	protein_coding	dystonin [Source:HGNC Symbol;Acc:HGNC:1090]
#269901	1.56185	#N/A	#N/A	#N/A	1.42576	1.37325	1.63357	1.81477	#N/A	1.39296	#N/A	#N/A	3.37958	#N/A	#N/A	#N/A	#N/A	#N/A	#N/A	1.04138	#N/A	#N/A	#N/A	0.994852	1.92178	#N/A	#N/A	10	ENSG00000269901		lncRNA	novel transcript, antisense to FBXO31
ITPKB-AS1	0.967961	#N/A	#N/A	#N/A	#N/A	1.35411	1.15298	#N/A	1.42946	#N/A	1.30039	#N/A	2.46294	#N/A	#N/A	#N/A	#N/A	1.15127	1.98847	5.46293	#N/A	#N/A	#N/A	#N/A	1.17929	#N/A	#N/A	10	ENSG00000228548	ITPKB-AS1	lncRNA	ITPKB antisense RNA 1 [Source:HGNC Symbol;Acc:HGNC:40312]
#269802	1.63406	#N/A	2.42141	#N/A	#N/A	3.16038	0.29273	0.164017	#N/A	2.79165	1.7449	#N/A	3.11941	#N/A	#N/A	1.63334	#N/A	#N/A	#N/A	0.185876	#N/A	#N/A	#N/A	#N/A	#N/A	#N/A	#N/A	10	ENSG00000269802		lncRNA	novel transcript, antisense to CLPP
ULK4	0.454205	#N/A	#N/A	0.545771	#N/A	0.306474	0.523655	#N/A	0.96908	0.616808	#N/A	#N/A	0.790992	#N/A	#N/A	#N/A	#N/A	#N/A	0.963981	9.08107	#N/A	#N/A	#N/A	#N/A	0.276397	#N/A	#N/A	10	ENSG00000168038	ULK4	protein_coding	unc-51 like kinase 4 [Source:HGNC Symbol;Acc:HGNC:15784]
ASAP1	0.418454	#N/A	#N/A	#N/A	#N/A	#N/A	#N/A	#N/A	#N/A	#N/A	#N/A	0.509495	#N/A	#N/A	#N/A	0.822689	#N/A	0.628625	1.44827	4.90038	#N/A	#N/A	0.763915	0.608775	0.943463	0.98162	#N/A	10	ENSG00000153317	ASAP1	protein_coding	ArfGAP with SH3 domain, ankyrin repeat and PH domain 1 [Source:HGNC Symbol;Acc:HGNC:2720]
S100A9	0.201922	#N/A	0.0696045	0.0357701	0.0485614	#N/A	#N/A	#N/A	#N/A	#N/A	#N/A	0.0978034	#N/A	#N/A	#N/A	#N/A	#N/A	#N/A	#N/A	#N/A	3.32586	0.169915	3.77284	1.43759	#N/A	0.0766413	#N/A	10	ENSG00000163220	S100A9	protein_coding	S100 calcium binding protein A9 [Source:HGNC Symbol;Acc:HGNC:10499]
TLR8	0.0439808	#N/A	0.034264	#N/A	0.0293674	#N/A	#N/A	#N/A	#N/A	#N/A	#N/A	0.061116	#N/A	#N/A	#N/A	0.104404	#N/A	#N/A	#N/A	#N/A	0.143509	0.0724425	0.139601	0.194036	0.138117	#N/A	#N/A	10	ENSG00000101916	TLR8	protein_coding	toll like receptor 8 [Source:HGNC Symbol;Acc:HGNC:15632]
#287180	0.737337	#N/A	#N/A	#N/A	#N/A	1.29926	1.57859	0.955435	1.70556	#N/A	0.729579	#N/A	2.61268	#N/A	#N/A	#N/A	#N/A	#N/A	0.809137	6.73838	#N/A	#N/A	#N/A	#N/A	0.764633	#N/A	#N/A	10	ENSG00000287180		lncRNA	novel transcript, antisense to FAM172A
PVR	0.0680492	#N/A	0.0327345	#N/A	0.0395752	#N/A	#N/A	#N/A	#N/A	#N/A	#N/A	0.0544296	#N/A	#N/A	#N/A	#N/A	#N/A	#N/A	#N/A	#N/A	2.99514	0.0752018	0.530454	0.381073	0.137854	0.0596206	#N/A	10	ENSG00000073008	PVR	protein_coding	PVR cell adhesion molecule [Source:HGNC Symbol;Acc:HGNC:9705]
HTR7	0.10441	#N/A	0.0450043	#N/A	#N/A	#N/A	#N/A	#N/A	#N/A	#N/A	#N/A	0.0980488	#N/A	#N/A	#N/A	0.264682	#N/A	#N/A	0.072579	#N/A	0.693585	0.0990541	0.214825	0.223173	0.201803	#N/A	#N/A	10	ENSG00000148680	HTR7	protein_coding	5-hydroxytryptamine receptor 7 [Source:HGNC Symbol;Acc:HGNC:5302]
ADGRD1	0.338192	#N/A	0.205387	0.0372715	#N/A	#N/A	#N/A	#N/A	#N/A	#N/A	#N/A	0.102661	#N/A	#N/A	#N/A	0.784639	#N/A	#N/A	#N/A	#N/A	3.85144	0.311638	3.54132	4.78674	0.996714	#N/A	#N/A	10	ENSG00000111452	ADGRD1	protein_coding	adhesion G protein-coupled receptor D1 [Source:HGNC Symbol;Acc:HGNC:19893]
ABHD15-AS1	0.470358	#N/A	#N/A	#N/A	#N/A	#N/A	#N/A	#N/A	#N/A	#N/A	0.336717	#N/A	0.525513	#N/A	#N/A	#N/A	0.687621	#N/A	1.49375	6.02904	#N/A	0.599588	0.363062	0.658112	1.22763	#N/A	#N/A	10	ENSG00000264031	ABHD15-AS1	lncRNA	ABHD15 antisense RNA 1 [Source:HGNC Symbol;Acc:HGNC:49685]
RARRES1	0.934742	#N/A	#N/A	#N/A	1.0283	1.19928	1.61639	1.85112	1.68973	0.693924	#N/A	#N/A	2.38941	#N/A	#N/A	#N/A	#N/A	#N/A	#N/A	4.29357	#N/A	#N/A	#N/A	#N/A	0.88888	#N/A	#N/A	10	ENSG00000118849	RARRES1	protein_coding	retinoic acid receptor responder 1 [Source:HGNC Symbol;Acc:HGNC:9867]
KHDC1	1.0019	#N/A	0.682677	#N/A	#N/A	4.41569	5.1448	2.5101	1.92597	3.76294	2.07568	#N/A	4.83337	#N/A	#N/A	#N/A	#N/A	#N/A	#N/A	4.92406	#N/A	#N/A	#N/A	#N/A	#N/A	#N/A	#N/A	10	ENSG00000135314	KHDC1	protein_coding	KH domain containing 1 [Source:HGNC Symbol;Acc:HGNC:21366]
#253961	0.698396	#N/A	#N/A	#N/A	#N/A	1.38606	0.194457	#N/A	#N/A	2.64949	#N/A	#N/A	3.43702	#N/A	#N/A	0.913348	#N/A	#N/A	#N/A	0.167749	#N/A	#N/A	#N/A	1.13735	1.07092	0.128704	#N/A	10	ENSG00000253961		lncRNA	novel transcript
EDRF1-AS1	1.2314	#N/A	#N/A	#N/A	#N/A	1.59287	1.12825	1.26343	#N/A	1.0967	1.38859	#N/A	2.49996	#N/A	#N/A	#N/A	#N/A	#N/A	#N/A	2.95933	#N/A	#N/A	#N/A	0.837837	1.56301	#N/A	#N/A	10	ENSG00000236991	EDRF1-AS1	lncRNA	EDRF1 antisense RNA 1 [Source:HGNC Symbol;Acc:HGNC:49501]
ANKH	0.475517	#N/A	#N/A	#N/A	0.637916	0.872255	1.59455	0.933464	1.39615	#N/A	#N/A	#N/A	0.708942	#N/A	#N/A	#N/A	#N/A	0.582603	1.04307	6.30961	#N/A	#N/A	#N/A	#N/A	#N/A	#N/A	#N/A	10	ENSG00000154122	ANKH	protein_coding	ANKH inorganic pyrophosphate transport regulator [Source:HGNC Symbol;Acc:HGNC:15492]
#257764	0.133541	#N/A	0.141053	0.0307315	#N/A	#N/A	#N/A	#N/A	#N/A	#N/A	#N/A	0.063716	#N/A	#N/A	#N/A	#N/A	0.0833138	#N/A	#N/A	0.092648	#N/A	0.206265	0.182389	0.152831	0.183771	#N/A	#N/A	10	ENSG00000257764		lncRNA	novel transcript, antisense to LYZ
ODF2L	0.457534	#N/A	#N/A	0.627311	#N/A	2.0369	3.06665	2.1882	4.10414	1.28103	1.40818	#N/A	2.11975	#N/A	#N/A	#N/A	#N/A	#N/A	#N/A	6.35352	#N/A	#N/A	#N/A	#N/A	#N/A	#N/A	#N/A	10	ENSG00000122417	ODF2L	protein_coding	outer dense fiber of sperm tails 2 like [Source:HGNC Symbol;Acc:HGNC:29225]
BBS9	0.454648	#N/A	#N/A	#N/A	#N/A	0.660566	0.726914	0.880662	1.00932	0.664155	0.904784	#N/A	0.935254	#N/A	#N/A	#N/A	1.01292	#N/A	#N/A	9.37321	#N/A	#N/A	#N/A	#N/A	#N/A	#N/A	#N/A	10	ENSG00000122507	BBS9	protein_coding	Bardet-Biedl syndrome 9 [Source:HGNC Symbol;Acc:HGNC:30000]
FAM222B	0.442561	#N/A	#N/A	#N/A	#N/A	0.424343	0.518155	0.823122	0.811316	0.509707	0.565423	#N/A	0.961671	#N/A	#N/A	#N/A	#N/A	#N/A	#N/A	6.02455	#N/A	#N/A	#N/A	#N/A	0.415283	#N/A	#N/A	10	ENSG00000173065	FAM222B	protein_coding	family with sequence similarity 222 member B [Source:HGNC Symbol;Acc:HGNC:25563]
ERMP1	0.630315	#N/A	#N/A	#N/A	#N/A	0.875056	1.84626	0.797335	2.21282	1.00252	0.690522	#N/A	1.53903	#N/A	#N/A	#N/A	#N/A	#N/A	#N/A	3.98171	#N/A	#N/A	#N/A	#N/A	0.420024	#N/A	#N/A	10	ENSG00000099219	ERMP1	protein_coding	endoplasmic reticulum metallopeptidase 1 [Source:HGNC Symbol;Acc:HGNC:23703]
LPIN1	0.581827	#N/A	#N/A	0.84547	0.971032	0.607488	0.701948	1.08787	1.49945	0.786525	#N/A	#N/A	0.853987	#N/A	#N/A	#N/A	#N/A	#N/A	#N/A	5.16982	#N/A	#N/A	#N/A	#N/A	#N/A	#N/A	#N/A	10	ENSG00000134324	LPIN1	protein_coding	lipin 1 [Source:HGNC Symbol;Acc:HGNC:13345]
PSME4	0.366216	#N/A	#N/A	0.599142	#N/A	#N/A	0.755133	#N/A	0.505355	0.437303	#N/A	#N/A	0.657157	#N/A	#N/A	#N/A	0.384319	0.558664	0.760046	5.66234	#N/A	#N/A	#N/A	#N/A	#N/A	#N/A	#N/A	10	ENSG00000068878	PSME4	protein_coding	proteasome activator subunit 4 [Source:HGNC Symbol;Acc:HGNC:20635]
ZNF467	0.102246	#N/A	0.0493946	#N/A	0.0468595	#N/A	#N/A	#N/A	#N/A	#N/A	#N/A	0.0776154	#N/A	#N/A	#N/A	0.744031	#N/A	#N/A	#N/A	#N/A	3.78117	0.113448	2.81118	2.53676	#N/A	0.0720532	#N/A	10	ENSG00000181444	ZNF467	protein_coding	zinc finger protein 467 [Source:HGNC Symbol;Acc:HGNC:23154]
RABGEF1	0.419564	#N/A	#N/A	#N/A	#N/A	#N/A	#N/A	#N/A	#N/A	#N/A	#N/A	0.376731	#N/A	#N/A	#N/A	#N/A	0.760438	#N/A	#N/A	7.33389	0.58316	0.521748	0.490487	0.828174	0.952331	0.428019	#N/A	10	ENSG00000154710	RABGEF1	protein_coding	RAB guanine nucleotide exchange factor 1 [Source:HGNC Symbol;Acc:HGNC:17676]
FAM172A	0.338822	#N/A	#N/A	#N/A	#N/A	0.458852	0.816734	0.465913	0.660471	#N/A	0.593582	#N/A	0.72485	#N/A	#N/A	#N/A	#N/A	0.655959	1.06913	6.65478	#N/A	#N/A	#N/A	#N/A	#N/A	#N/A	#N/A	10	ENSG00000113391	FAM172A	protein_coding	family with sequence similarity 172 member A [Source:HGNC Symbol;Acc:HGNC:25365]
SERPINI2	0.0213974	#N/A	0.0280686	#N/A	#N/A	#N/A	#N/A	#N/A	#N/A	#N/A	#N/A	0.0433483	#N/A	#N/A	#N/A	#N/A	#N/A	#N/A	0.0459563	#N/A	3.24423	0.0690441	0.130394	0.142834	0.141047	0.0474819	#N/A	10	ENSG00000114204	SERPINI2	protein_coding	serpin family I member 2 [Source:HGNC Symbol;Acc:HGNC:8945]
SIL1	0.477596	#N/A	#N/A	#N/A	#N/A	#N/A	#N/A	#N/A	#N/A	#N/A	#N/A	0.371488	#N/A	#N/A	#N/A	0.336435	#N/A	#N/A	#N/A	8.32922	0.436192	0.438364	0.463197	0.635031	0.636081	0.593712	#N/A	10	ENSG00000120725	SIL1	protein_coding	SIL1 nucleotide exchange factor [Source:HGNC Symbol;Acc:HGNC:24624]
#255580	0.168255	#N/A	0.126634	#N/A	0.050332	0.983431	#N/A	#N/A	#N/A	0.46778	#N/A	0.133174	1.59761	0.426235	#N/A	1.57074	#N/A	#N/A	#N/A	#N/A	#N/A	#N/A	#N/A	#N/A	0.73463	#N/A	#N/A	10	ENSG00000255580		lncRNA	novel transcript
HDAC2-AS2	1.4046	#N/A	#N/A	#N/A	#N/A	#N/A	#N/A	#N/A	#N/A	#N/A	#N/A	#N/A	#N/A	#N/A	#N/A	1.89797	0.177473	#N/A	#N/A	0.184997	1.71059	2.10231	1.98391	1.87322	0.972242	0.133672	#N/A	10	ENSG00000228624	HDAC2-AS2	lncRNA	HDAC2 and HS3ST5 antisense RNA 2 [Source:HGNC Symbol;Acc:HGNC:43590]
#273262	0.0927048	#N/A	0.0512693	#N/A	#N/A	1.36628	#N/A	#N/A	#N/A	1.1463	#N/A	#N/A	0.311766	#N/A	#N/A	0.610995	#N/A	#N/A	#N/A	#N/A	1.44916	0.207793	#N/A	0.975565	0.369518	#N/A	#N/A	10	ENSG00000273262		lncRNA	novel transcript, antisense to ACTR1A
HPCAL1	0.423233	#N/A	#N/A	1.21904	0.485055	#N/A	#N/A	#N/A	#N/A	#N/A	#N/A	#N/A	#N/A	#N/A	#N/A	0.307007	#N/A	0.54399	1.00664	4.79029	#N/A	#N/A	0.491844	0.521216	0.720799	#N/A	#N/A	10	ENSG00000115756	HPCAL1	protein_coding	hippocalcin like 1 [Source:HGNC Symbol;Acc:HGNC:5145]
TRPM3	0.432454	#N/A	#N/A	#N/A	0.140528	0.934227	#N/A	#N/A	#N/A	0.686114	#N/A	#N/A	#N/A	#N/A	#N/A	0.885596	0.141658	#N/A	#N/A	0.171408	#N/A	0.517893	#N/A	1.26377	1.07871	#N/A	#N/A	10	ENSG00000083067	TRPM3	protein_coding	transient receptor potential cation channel subfamily M member 3 [Source:HGNC Symbol;Acc:HGNC:17992]
KLF3-AS1	0.93071	#N/A	0.775759	#N/A	#N/A	2.09512	2.01903	2.48975	#N/A	1.72483	1.72007	#N/A	2.16398	#N/A	#N/A	#N/A	#N/A	#N/A	1.91563	5.01865	#N/A	#N/A	#N/A	#N/A	#N/A	#N/A	#N/A	10	ENSG00000231160	KLF3-AS1	lncRNA	KLF3 antisense RNA 1 [Source:HGNC Symbol;Acc:HGNC:25796]
FTX	0.280188	#N/A	#N/A	#N/A	#N/A	#N/A	0.383188	#N/A	0.690611	0.562267	#N/A	#N/A	0.682433	#N/A	#N/A	0.2599	0.900173	#N/A	#N/A	8.59959	#N/A	#N/A	#N/A	0.250721	0.597205	#N/A	#N/A	10	ENSG00000230590	FTX	lncRNA	FTX transcript, XIST regulator [Source:HGNC Symbol;Acc:HGNC:37190]
PRDX6-AS1	0.672697	#N/A	#N/A	#N/A	0.621971	0.554619	1.28541	0.896794	1.0753	#N/A	0.534183	#N/A	0.889009	#N/A	#N/A	#N/A	#N/A	#N/A	0.810208	4.67717	#N/A	#N/A	#N/A	#N/A	#N/A	#N/A	#N/A	10	ENSG00000203739	PRDX6-AS1	lncRNA	PRDX6 antisense RNA 1 [Source:HGNC Symbol;Acc:HGNC:54870]
UFL1-AS1	0.834864	#N/A	#N/A	#N/A	#N/A	1.62087	2.70969	#N/A	1.67932	1.42137	1.10485	#N/A	2.51616	#N/A	#N/A	0.842371	#N/A	0.880461	#N/A	4.84672	#N/A	#N/A	#N/A	#N/A	#N/A	#N/A	#N/A	10	ENSG00000233797	UFL1-AS1	lncRNA	UFL1 antisense RNA 1 [Source:HGNC Symbol;Acc:HGNC:41007]
IFITM3	0.174686	#N/A	0.04707	0.0357938	0.0496641	#N/A	#N/A	#N/A	#N/A	#N/A	#N/A	0.102007	#N/A	#N/A	#N/A	#N/A	#N/A	#N/A	#N/A	0.168242	0.40715	0.117859	0.194093	#N/A	#N/A	0.0776176	#N/A	10	ENSG00000142089	IFITM3	protein_coding	interferon induced transmembrane protein 3 [Source:HGNC Symbol;Acc:HGNC:5414]
FOXM1	1.18282	#N/A	#N/A	0.905286	#N/A	0.925413	#N/A	#N/A	3.14305	1.38432	#N/A	1.16892	2.42054	#N/A	#N/A	1.54508	#N/A	#N/A	#N/A	3.07958	#N/A	#N/A	#N/A	0.843807	#N/A	#N/A	#N/A	10	ENSG00000111206	FOXM1	protein_coding	forkhead box M1 [Source:HGNC Symbol;Acc:HGNC:3818]
ZNF483	1.19787	#N/A	#N/A	#N/A	1.86831	3.91695	2.73499	#N/A	1.64318	3.16127	2.3459	#N/A	5.00533	#N/A	#N/A	#N/A	#N/A	#N/A	1.07954	2.77984	#N/A	#N/A	#N/A	#N/A	#N/A	#N/A	#N/A	10	ENSG00000173258	ZNF483	protein_coding	zinc finger protein 483 [Source:HGNC Symbol;Acc:HGNC:23384]
NAALADL2	0.299776	#N/A	0.689143	2.09662	#N/A	#N/A	#N/A	#N/A	#N/A	#N/A	#N/A	2.03194	#N/A	#N/A	#N/A	#N/A	#N/A	#N/A	#N/A	2.52306	#N/A	1.32224	1.71123	2.28511	1.22956	1.04143	#N/A	10	ENSG00000177694	NAALADL2	protein_coding	N-acetylated alpha-linked acidic dipeptidase like 2 [Source:HGNC Symbol;Acc:HGNC:23219]
ANKRD23	0.636932	#N/A	#N/A	#N/A	#N/A	1.68944	1.69993	2.02071	6.09448	1.11329	1.20137	#N/A	2.54421	#N/A	#N/A	#N/A	#N/A	#N/A	0.853395	6.92876	#N/A	#N/A	#N/A	#N/A	#N/A	#N/A	#N/A	10	ENSG00000163126	ANKRD23	protein_coding	ankyrin repeat domain 23 [Source:HGNC Symbol;Acc:HGNC:24470]
DBN1	1.49892	#N/A	0.0732114	0.0968536	0.250352	3.03872	0.385477	0.255187	0.255077	5.88153	#N/A	#N/A	2.55703	#N/A	#N/A	#N/A	#N/A	#N/A	#N/A	#N/A	#N/A	#N/A	#N/A	#N/A	#N/A	#N/A	#N/A	10	ENSG00000113758	DBN1	protein_coding	drebrin 1 [Source:HGNC Symbol;Acc:HGNC:2695]
IATPR	1.09749	#N/A	#N/A	0.0662002	0.161538	3.25333	0.314276	0.175522	#N/A	2.82295	1.56469	#N/A	3.83993	#N/A	#N/A	#N/A	#N/A	#N/A	#N/A	0.188967	#N/A	#N/A	#N/A	#N/A	#N/A	#N/A	#N/A	10	ENSG00000233387	IATPR	lncRNA	ITGB1 adjacent tumor promoting lncRNA [Source:HGNC Symbol;Acc:HGNC:53719]
ANKRD26	0.52867	#N/A	#N/A	#N/A	#N/A	0.647762	0.894254	0.987283	1.18986	0.683571	#N/A	#N/A	0.739251	#N/A	#N/A	0.378717	#N/A	#N/A	#N/A	4.15481	#N/A	#N/A	#N/A	#N/A	0.627002	#N/A	#N/A	10	ENSG00000107890	ANKRD26	protein_coding	ankyrin repeat domain containing 26 [Source:HGNC Symbol;Acc:HGNC:29186]
S1PR5	0.0842292	#N/A	0.0746347	0.0215219	0.030095	0.976485	#N/A	0.0840798	#N/A	0.307303	#N/A	#N/A	0.444579	#N/A	#N/A	#N/A	#N/A	#N/A	0.0483498	#N/A	2.08185	#N/A	#N/A	#N/A	#N/A	#N/A	#N/A	10	ENSG00000180739	S1PR5	protein_coding	sphingosine-1-phosphate receptor 5 [Source:HGNC Symbol;Acc:HGNC:14299]
TMEM139-AS1	0.879112	#N/A	#N/A	#N/A	#N/A	1.13485	1.15343	1.42724	#N/A	#N/A	0.942505	#N/A	2.48978	#N/A	#N/A	0.657272	#N/A	#N/A	0.818667	6.01367	#N/A	#N/A	#N/A	#N/A	0.723068	#N/A	#N/A	10	ENSG00000231840	TMEM139-AS1	lncRNA	TMEM139 antisense RNA 1 [Source:HGNC Symbol;Acc:HGNC:40988]
MORN3	0.98286	#N/A	0.716006	#N/A	#N/A	1.22534	1.61215	0.99397	1.44969	1.17211	#N/A	#N/A	2.21671	#N/A	#N/A	#N/A	#N/A	#N/A	1.15234	2.03443	#N/A	#N/A	#N/A	#N/A	#N/A	#N/A	#N/A	10	ENSG00000139714	MORN3	protein_coding	MORN repeat containing 3 [Source:HGNC Symbol;Acc:HGNC:29807]
MSL2	0.38686	#N/A	0.337146	#N/A	#N/A	0.47621	0.807432	0.565191	0.804058	#N/A	0.367879	#N/A	0.480473	#N/A	#N/A	#N/A	#N/A	#N/A	0.509704	6.41651	#N/A	#N/A	#N/A	#N/A	#N/A	#N/A	#N/A	10	ENSG00000174579	MSL2	protein_coding	MSL complex subunit 2 [Source:HGNC Symbol;Acc:HGNC:25544]
JAK2	0.442701	#N/A	#N/A	#N/A	#N/A	#N/A	#N/A	#N/A	#N/A	#N/A	#N/A	0.695109	#N/A	#N/A	#N/A	0.386416	0.492362	#N/A	#N/A	6.4422	0.933187	0.5031	0.517126	0.904975	1.29411	#N/A	#N/A	10	ENSG00000096968	JAK2	protein_coding	Janus kinase 2 [Source:HGNC Symbol;Acc:HGNC:6192]
BTBD3	0.474825	#N/A	1.03523	#N/A	#N/A	#N/A	#N/A	#N/A	#N/A	#N/A	#N/A	0.41176	#N/A	#N/A	#N/A	#N/A	#N/A	#N/A	0.0959018	0.20817	1.62663	2.82431	6.2054	2.85532	2.00075	#N/A	#N/A	10	ENSG00000132640	BTBD3	protein_coding	BTB domain containing 3 [Source:HGNC Symbol;Acc:HGNC:15854]
TRIM13	0.392849	#N/A	#N/A	#N/A	#N/A	#N/A	#N/A	#N/A	#N/A	#N/A	#N/A	0.648253	0.65584	#N/A	#N/A	0.375427	#N/A	#N/A	0.71287	5.14175	0.625754	#N/A	0.512538	0.656483	0.991778	#N/A	#N/A	10	ENSG00000204977	TRIM13	protein_coding	tripartite motif containing 13 [Source:HGNC Symbol;Acc:HGNC:9976]
#227705	0.119554	#N/A	#N/A	#N/A	#N/A	0.410577	#N/A	#N/A	#N/A	0.387424	0.18286	0.0792796	0.696091	#N/A	#N/A	1.91742	#N/A	#N/A	#N/A	0.136546	#N/A	#N/A	0.671871	#N/A	#N/A	0.0793414	#N/A	10	ENSG00000227705		lncRNA	novel transcript, antisense to TSHZ2
SLC46A2	0.0238852	#N/A	0.0255367	#N/A	0.0304556	#N/A	#N/A	#N/A	#N/A	#N/A	#N/A	0.0627342	#N/A	#N/A	#N/A	0.290828	#N/A	#N/A	#N/A	#N/A	0.10585	0.0563516	0.241516	0.134469	0.128559	#N/A	#N/A	10	ENSG00000119457	SLC46A2	protein_coding	solute carrier family 46 member 2 [Source:HGNC Symbol;Acc:HGNC:16055]
LINC00342	0.378818	#N/A	#N/A	#N/A	0.727352	1.74875	1.97155	1.70232	1.96034	3.02998	1.14516	#N/A	2.40345	#N/A	#N/A	#N/A	#N/A	#N/A	#N/A	6.74333	#N/A	#N/A	#N/A	#N/A	#N/A	#N/A	#N/A	10	ENSG00000232931	LINC00342	lncRNA	long intergenic non-protein coding RNA 342 [Source:HGNC Symbol;Acc:HGNC:42470]
LINC01801	1.10924	#N/A	1.31557	#N/A	0.478881	5.29695	0.674388	0.383262	#N/A	3.08137	1.71961	#N/A	5.27902	#N/A	#N/A	#N/A	#N/A	#N/A	#N/A	0.325071	#N/A	#N/A	#N/A	#N/A	#N/A	#N/A	#N/A	10	ENSG00000267767	LINC01801	lncRNA	long intergenic non-protein coding RNA 1801 [Source:HGNC Symbol;Acc:HGNC:52592]
LRRC8A	0.668579	#N/A	0.569316	0.99267	0.77875	#N/A	1.0317	#N/A	1.62718	0.704555	0.785284	#N/A	0.744546	#N/A	#N/A	#N/A	#N/A	#N/A	#N/A	6.28718	#N/A	#N/A	#N/A	#N/A	#N/A	#N/A	#N/A	10	ENSG00000136802	LRRC8A	protein_coding	leucine rich repeat containing 8 VRAC subunit A [Source:HGNC Symbol;Acc:HGNC:19027]
RHOBTB3	0.804119	#N/A	#N/A	#N/A	1.03892	0.622867	#N/A	#N/A	#N/A	1.14776	#N/A	0.849121	1.86542	#N/A	#N/A	#N/A	#N/A	#N/A	#N/A	5.23045	1.07894	0.994798	#N/A	#N/A	0.692886	#N/A	#N/A	10	ENSG00000164292	RHOBTB3	protein_coding	Rho related BTB domain containing 3 [Source:HGNC Symbol;Acc:HGNC:18757]
CPLX2	1.27165	#N/A	#N/A	#N/A	#N/A	3.0547	0.571742	#N/A	0.373107	3.28605	1.47338	#N/A	3.76954	#N/A	#N/A	#N/A	#N/A	#N/A	#N/A	0.203596	#N/A	#N/A	#N/A	#N/A	1.31203	0.359162	#N/A	10	ENSG00000145920	CPLX2	protein_coding	complexin 2 [Source:HGNC Symbol;Acc:HGNC:2310]
FAM227B	0.582112	#N/A	#N/A	#N/A	#N/A	1.76864	2.13617	1.56745	3.01834	0.839194	1.18617	#N/A	3.00017	#N/A	#N/A	#N/A	#N/A	#N/A	#N/A	6.80115	#N/A	#N/A	#N/A	#N/A	0.599158	#N/A	#N/A	10	ENSG00000166262	FAM227B	protein_coding	family with sequence similarity 227 member B [Source:HGNC Symbol;Acc:HGNC:26543]
OTUD7B	0.780068	#N/A	0.774577	#N/A	3.34904	4.38775	#N/A	5.20614	3.90108	3.12992	2.74622	#N/A	4.618	#N/A	#N/A	#N/A	#N/A	#N/A	#N/A	4.15259	#N/A	#N/A	#N/A	#N/A	#N/A	#N/A	#N/A	10	ENSG00000264522	OTUD7B	protein_coding	OTU deubiquitinase 7B [Source:HGNC Symbol;Acc:HGNC:16683]
NR6A1	0.955071	#N/A	0.771813	1.03597	1.58793	#N/A	#N/A	#N/A	#N/A	#N/A	#N/A	1.92044	#N/A	#N/A	#N/A	#N/A	#N/A	#N/A	#N/A	3.33247	3.10429	2.23832	#N/A	#N/A	1.0324	1.76741	#N/A	10	ENSG00000148200	NR6A1	protein_coding	nuclear receptor subfamily 6 group A member 1 [Source:HGNC Symbol;Acc:HGNC:7985]
IGFBP6	0.0532285	#N/A	0.0196407	#N/A	#N/A	0.146426	#N/A	#N/A	#N/A	#N/A	0.0362691	#N/A	#N/A	0.0221799	#N/A	0.0318761	#N/A	#N/A	#N/A	0.0884468	0.240866	0.0614685	0.0992934	#N/A	#N/A	#N/A	#N/A	10	ENSG00000167779	IGFBP6	protein_coding	insulin like growth factor binding protein 6 [Source:HGNC Symbol;Acc:HGNC:5475]
RANBP17	0.513124	#N/A	0.449798	0.0394289	0.0696402	#N/A	#N/A	#N/A	#N/A	#N/A	#N/A	0.34053	#N/A	#N/A	#N/A	#N/A	#N/A	#N/A	#N/A	0.143708	1.66206	0.707779	#N/A	1.0158	#N/A	0.103507	#N/A	10	ENSG00000204764	RANBP17	protein_coding	RAN binding protein 17 [Source:HGNC Symbol;Acc:HGNC:14428]
RPL34-DT	0.856558	#N/A	0.716476	#N/A	#N/A	1.34204	1.96629	1.62927	1.36033	1.86111	#N/A	#N/A	2.48126	#N/A	#N/A	0.767571	#N/A	#N/A	#N/A	5.78777	#N/A	#N/A	#N/A	#N/A	#N/A	#N/A	#N/A	10	ENSG00000234492	RPL34-DT	lncRNA	RPL34 divergent transcript [Source:HGNC Symbol;Acc:HGNC:26749]
NRF1	0.300085	#N/A	#N/A	#N/A	#N/A	0.310375	0.671923	#N/A	0.569789	0.360487	0.383529	#N/A	0.666464	#N/A	#N/A	#N/A	#N/A	#N/A	0.574836	6.60314	#N/A	#N/A	#N/A	#N/A	0.403577	#N/A	#N/A	10	ENSG00000106459	NRF1	protein_coding	nuclear respiratory factor 1 [Source:HGNC Symbol;Acc:HGNC:7996]
TPT1-AS1	0.402959	#N/A	#N/A	#N/A	#N/A	0.858177	1.56978	1.40468	0.775517	0.633241	0.858476	#N/A	1.23196	#N/A	#N/A	#N/A	#N/A	#N/A	#N/A	5.00432	#N/A	#N/A	#N/A	#N/A	0.41508	#N/A	#N/A	10	ENSG00000170919	TPT1-AS1	lncRNA	TPT1 antisense RNA 1 [Source:HGNC Symbol;Acc:HGNC:43686]
ASB3	0.334452	#N/A	#N/A	#N/A	#N/A	0.50791	0.642563	0.590839	0.956453	0.395594	0.366692	#N/A	0.991902	#N/A	#N/A	#N/A	#N/A	#N/A	#N/A	6.35978	#N/A	#N/A	#N/A	#N/A	0.42614	#N/A	#N/A	10	ENSG00000115239	ASB3	protein_coding	ankyrin repeat and SOCS box containing 3 [Source:HGNC Symbol;Acc:HGNC:16013]
C12orf75	0.81053	#N/A	1.0367	2.66605	1.44761	3.58925	4.48489	1.45572	2.70644	3.81123	#N/A	#N/A	2.29238	#N/A	#N/A	#N/A	#N/A	#N/A	#N/A	#N/A	#N/A	#N/A	#N/A	#N/A	#N/A	#N/A	#N/A	10	ENSG00000235162	C12orf75	protein_coding	chromosome 12 open reading frame 75 [Source:HGNC Symbol;Acc:HGNC:35164]
#261000	0.329754	#N/A	#N/A	#N/A	#N/A	1.10745	#N/A	#N/A	#N/A	2.05534	0.251245	0.192064	1.25265	#N/A	#N/A	1.03682	#N/A	0.139523	0.0740313	0.140368	#N/A	#N/A	#N/A	#N/A	#N/A	#N/A	#N/A	10	ENSG00000261000		lncRNA	novel transcript
ACACA#278540	0.390242	#N/A	#N/A	#N/A	#N/A	0.412385	0.853058	#N/A	1.18331	0.680986	#N/A	#N/A	0.821392	#N/A	#N/A	#N/A	#N/A	#N/A	#N/A	5.15447	#N/A	#N/A	#N/A	0.42253	0.501675	0.731903	#N/A	10	ENSG00000278540	ACACA	protein_coding	acetyl-CoA carboxylase alpha [Source:HGNC Symbol;Acc:HGNC:84]
#259363	0.53075	#N/A	#N/A	#N/A	#N/A	1.74783	1.812	1.23536	2.31135	1.03496	1.80762	#N/A	1.76422	#N/A	#N/A	#N/A	#N/A	#N/A	1.49835	5.12119	#N/A	#N/A	#N/A	#N/A	#N/A	#N/A	#N/A	10	ENSG00000259363		lncRNA	novel transcript
TNK2	0.411614	#N/A	#N/A	#N/A	#N/A	#N/A	#N/A	#N/A	#N/A	#N/A	#N/A	0.561599	#N/A	#N/A	#N/A	#N/A	0.558702	#N/A	#N/A	4.87742	0.450055	0.43727	0.543498	0.814674	0.833229	1.18871	#N/A	10	ENSG00000061938	TNK2	protein_coding	tyrosine kinase non receptor 2 [Source:HGNC Symbol;Acc:HGNC:19297]
MYADM	0.619388	#N/A	2.01459	0.935021	2.5192	#N/A	#N/A	#N/A	#N/A	#N/A	#N/A	0.539376	#N/A	#N/A	#N/A	1.19532	#N/A	#N/A	#N/A	3.42975	1.77674	0.379181	2.14544	#N/A	#N/A	#N/A	#N/A	10	ENSG00000179820	MYADM	protein_coding	myeloid associated differentiation marker [Source:HGNC Symbol;Acc:HGNC:7544]
NMRK1	0.666892	#N/A	#N/A	#N/A	1.11033	1.24161	1.12178	1.61434	2.15994	0.759785	1.12227	#N/A	1.05609	#N/A	#N/A	#N/A	#N/A	#N/A	#N/A	3.69969	#N/A	#N/A	#N/A	#N/A	#N/A	#N/A	#N/A	10	ENSG00000106733	NMRK1	protein_coding	nicotinamide riboside kinase 1 [Source:HGNC Symbol;Acc:HGNC:26057]
SUCLG2-DT	0.806987	#N/A	#N/A	#N/A	#N/A	4.5999	4.60069	1.9312	3.68925	4.80603	2.1635	#N/A	4.4085	#N/A	#N/A	#N/A	#N/A	1.38635	#N/A	4.1648	#N/A	#N/A	#N/A	#N/A	#N/A	#N/A	#N/A	10	ENSG00000241316	SUCLG2-DT	lncRNA	SUCLG2 divergent transcript [Source:HGNC Symbol;Acc:HGNC:49643]
ANKRD36	0.364327	#N/A	#N/A	#N/A	0.537152	1.67772	1.65572	1.54034	1.79437	2.12255	1.18528	#N/A	2.08616	#N/A	#N/A	#N/A	#N/A	#N/A	#N/A	9.11373	#N/A	#N/A	#N/A	#N/A	#N/A	#N/A	#N/A	10	ENSG00000135976	ANKRD36	protein_coding	ankyrin repeat domain 36 [Source:HGNC Symbol;Acc:HGNC:24079]
LRRC8D	0.353365	#N/A	#N/A	#N/A	#N/A	#N/A	#N/A	#N/A	#N/A	#N/A	#N/A	0.713421	#N/A	#N/A	#N/A	0.745575	0.753109	#N/A	0.97199	5.85053	#N/A	0.373038	1.07152	0.708368	1.23305	#N/A	#N/A	10	ENSG00000171492	LRRC8D	protein_coding	leucine rich repeat containing 8 VRAC subunit D [Source:HGNC Symbol;Acc:HGNC:16992]
SLC22A17	0.0859781	#N/A	0.056001	#N/A	0.0474371	0.770968	#N/A	#N/A	#N/A	0.33179	#N/A	0.0980655	0.34055	#N/A	#N/A	0.541929	#N/A	#N/A	#N/A	0.161416	#N/A	#N/A	1.69172	#N/A	#N/A	#N/A	#N/A	10	ENSG00000092096	SLC22A17	protein_coding	solute carrier family 22 member 17 [Source:HGNC Symbol;Acc:HGNC:23095]
#250751	0.959185	#N/A	#N/A	0.402427	#N/A	1.7733	2.60415	1.34502	0.926559	3.09698	1.84661	#N/A	4.34284	#N/A	#N/A	#N/A	#N/A	#N/A	#N/A	0.887563	#N/A	#N/A	#N/A	#N/A	#N/A	#N/A	#N/A	10	ENSG00000250751		lncRNA	novel transcript
HAL	0.373998	#N/A	#N/A	0.0372857	#N/A	#N/A	#N/A	#N/A	#N/A	#N/A	#N/A	0.106299	#N/A	#N/A	#N/A	1.33861	#N/A	#N/A	#N/A	#N/A	2.56866	0.430854	3.17888	3.78958	0.589636	0.0706605	#N/A	10	ENSG00000084110	HAL	protein_coding	histidine ammonia-lyase [Source:HGNC Symbol;Acc:HGNC:4806]
#247121	0.546873	#N/A	#N/A	#N/A	#N/A	1.64348	1.74293	1.30687	1.80616	#N/A	0.653207	#N/A	2.04112	#N/A	#N/A	#N/A	#N/A	0.714288	#N/A	4.60527	#N/A	#N/A	#N/A	#N/A	0.674133	#N/A	#N/A	10	ENSG00000247121		lncRNA	novel transcript, antisense to LNPEP and ERAP2
SHPRH	0.337763	#N/A	#N/A	#N/A	#N/A	0.44864	0.82184	#N/A	1.11764	0.466743	0.332817	#N/A	0.787927	#N/A	#N/A	0.285438	#N/A	#N/A	#N/A	6.77319	#N/A	#N/A	#N/A	#N/A	0.553213	#N/A	#N/A	10	ENSG00000146414	SHPRH	protein_coding	SNF2 histone linker PHD RING helicase [Source:HGNC Symbol;Acc:HGNC:19336]
APPL2	0.361572	#N/A	#N/A	#N/A	#N/A	#N/A	#N/A	#N/A	1.08434	#N/A	#N/A	0.469272	1.02086	#N/A	#N/A	#N/A	0.973057	#N/A	0.520971	6.18541	#N/A	0.398212	#N/A	0.510098	0.666152	#N/A	#N/A	10	ENSG00000136044	APPL2	protein_coding	adaptor protein, phosphotyrosine interacting with PH domain and leucine zipper 2 [Source:HGNC Symbol;Acc:HGNC:18242]
DNASE1	0.445353	#N/A	#N/A	#N/A	#N/A	0.443598	#N/A	#N/A	#N/A	0.777023	0.986815	#N/A	1.12288	#N/A	#N/A	#N/A	#N/A	0.671497	0.75542	6.55558	#N/A	#N/A	#N/A	0.432969	0.694867	#N/A	#N/A	10	ENSG00000213918	DNASE1	protein_coding	deoxyribonuclease 1 [Source:HGNC Symbol;Acc:HGNC:2956]
DLG3	0.948728	#N/A	0.937528	0.25361	#N/A	3.78436	1.01922	#N/A	0.563052	3.89173	2.24837	#N/A	4.92838	#N/A	#N/A	#N/A	#N/A	#N/A	#N/A	0.496691	#N/A	#N/A	#N/A	#N/A	#N/A	#N/A	#N/A	10	ENSG00000082458	DLG3	protein_coding	discs large MAGUK scaffold protein 3 [Source:HGNC Symbol;Acc:HGNC:2902]
ANKRD36B	0.40873	#N/A	#N/A	#N/A	0.816445	2.0486	2.15941	1.44311	2.63847	2.92316	1.25128	#N/A	2.52736	#N/A	#N/A	#N/A	#N/A	#N/A	#N/A	8.08962	#N/A	#N/A	#N/A	#N/A	#N/A	#N/A	#N/A	10	ENSG00000196912	ANKRD36B	protein_coding	ankyrin repeat domain 36B [Source:HGNC Symbol;Acc:HGNC:29333]
ZNF718	0.37769	#N/A	#N/A	0.6613	#N/A	1.37725	1.90946	1.0508	1.23857	1.07104	#N/A	#N/A	1.39649	#N/A	#N/A	#N/A	#N/A	#N/A	1.46803	5.87451	#N/A	#N/A	#N/A	#N/A	#N/A	#N/A	#N/A	10	ENSG00000250312	ZNF718	protein_coding	zinc finger protein 718 [Source:HGNC Symbol;Acc:HGNC:26889]
CEP70	0.6268	#N/A	#N/A	#N/A	1.93937	3.80582	3.77852	#N/A	3.08911	3.89763	1.45987	#N/A	3.9625	#N/A	#N/A	#N/A	#N/A	1.12207	#N/A	5.36429	#N/A	#N/A	#N/A	#N/A	#N/A	#N/A	#N/A	10	ENSG00000114107	CEP70	protein_coding	centrosomal protein 70 [Source:HGNC Symbol;Acc:HGNC:29972]
NR4A3	1.02041	#N/A	2.10734	#N/A	0.59008	#N/A	#N/A	#N/A	#N/A	#N/A	#N/A	#N/A	#N/A	#N/A	#N/A	#N/A	0.617765	#N/A	#N/A	0.244824	2.83209	2.17538	1.56339	2.80188	1.54859	#N/A	#N/A	10	ENSG00000119508	NR4A3	protein_coding	nuclear receptor subfamily 4 group A member 3 [Source:HGNC Symbol;Acc:HGNC:7982]
NME7	0.458557	#N/A	#N/A	0.614655	#N/A	0.90662	1.38024	1.4711	#N/A	0.677176	#N/A	#N/A	1.29776	#N/A	#N/A	0.516672	#N/A	#N/A	0.960784	7.57505	#N/A	#N/A	#N/A	#N/A	#N/A	#N/A	#N/A	10	ENSG00000143156	NME7	protein_coding	NME/NM23 family member 7 [Source:HGNC Symbol;Acc:HGNC:20461]
LINC02591	0.661378	#N/A	0.922021	1.05706	#N/A	0.989885	2.03614	#N/A	#N/A	2.98644	1.41826	#N/A	1.48391	#N/A	#N/A	#N/A	#N/A	#N/A	2.10659	4.98631	#N/A	#N/A	#N/A	#N/A	#N/A	#N/A	#N/A	10	ENSG00000263590	LINC02591	lncRNA	long intergenic non-protein coding RNA 2591 [Source:HGNC Symbol;Acc:HGNC:53901]
PRSS48	0.0364258	#N/A	#N/A	#N/A	#N/A	0.0693362	#N/A	#N/A	#N/A	#N/A	#N/A	0.0382477	0.0987432	#N/A	#N/A	0.0347895	#N/A	#N/A	#N/A	#N/A	0.0380879	0.0250967	0.0764129	0.0950227	0.0892227	#N/A	#N/A	10	ENSG00000189099	PRSS48	protein_coding	serine protease 48 [Source:HGNC Symbol;Acc:HGNC:24635]
DEGS2	0.861759	#N/A	0.811724	#N/A	#N/A	3.44587	3.53759	1.19527	1.44953	#N/A	0.926065	#N/A	2.82859	#N/A	#N/A	#N/A	#N/A	1.04231	#N/A	1.86327	#N/A	#N/A	#N/A	#N/A	#N/A	#N/A	#N/A	10	ENSG00000168350	DEGS2	protein_coding	delta 4-desaturase, sphingolipid 2 [Source:HGNC Symbol;Acc:HGNC:20113]
SLC1A4	0.808826	#N/A	#N/A	#N/A	#N/A	0.784324	0.995502	1.49208	1.45937	#N/A	#N/A	1.7509	#N/A	0.578191	#N/A	#N/A	#N/A	#N/A	#N/A	4.15513	1.54824	#N/A	#N/A	0.884575	#N/A	#N/A	#N/A	10	ENSG00000115902	SLC1A4	protein_coding	solute carrier family 1 member 4 [Source:HGNC Symbol;Acc:HGNC:10942]
APLP2	0.602811	#N/A	1.77186	1.103	#N/A	#N/A	#N/A	#N/A	#N/A	#N/A	#N/A	2.42371	#N/A	#N/A	#N/A	#N/A	#N/A	#N/A	2.44494	3.5275	4.06248	2.53998	1.66254	#N/A	#N/A	1.48306	#N/A	10	ENSG00000084234	APLP2	protein_coding	amyloid beta precursor like protein 2 [Source:HGNC Symbol;Acc:HGNC:598]
#261669	0.472606	#N/A	#N/A	#N/A	#N/A	0.965853	1.19108	0.958156	1.53965	#N/A	0.53285	#N/A	2.04847	#N/A	#N/A	#N/A	#N/A	#N/A	#N/A	6.96211	#N/A	#N/A	#N/A	0.429971	1.02748	#N/A	#N/A	10	ENSG00000261669		lncRNA	novel transcript, antisense to TNRC6A
SMAD3	#N/A	#N/A	#N/A	1.31423	#N/A	#N/A	#N/A	0.576992	#N/A	0.892576	0.622712	#N/A	0.656422	#N/A	#N/A	0.533002	#N/A	0.463532	2.19558	7.43558	#N/A	#N/A	#N/A	#N/A	0.460898	#N/A	#N/A	10	ENSG00000166949	SMAD3	protein_coding	SMAD family member 3 [Source:HGNC Symbol;Acc:HGNC:6769]
CCL5#271503	#N/A	#N/A	3.22797	2.94739	5.16729	4.57168	0.590064	0.963957	1.68962	3.01306	2.72223	#N/A	2.76191	#N/A	#N/A	#N/A	#N/A	#N/A	#N/A	#N/A	#N/A	#N/A	#N/A	#N/A	#N/A	#N/A	#N/A	10	ENSG00000271503	CCL5	protein_coding	C-C motif chemokine ligand 5 [Source:HGNC Symbol;Acc:HGNC:10632]
JAK1	#N/A	#N/A	#N/A	0.564739	#N/A	0.482404	0.668282	0.567524	0.880092	#N/A	0.505015	#N/A	0.220858	#N/A	#N/A	#N/A	#N/A	0.587064	0.517735	5.1489	#N/A	#N/A	#N/A	#N/A	#N/A	#N/A	#N/A	10	ENSG00000162434	JAK1	protein_coding	Janus kinase 1 [Source:HGNC Symbol;Acc:HGNC:6190]
ITGAM	#N/A	#N/A	#N/A	1.31682	2.18072	#N/A	#N/A	#N/A	#N/A	0.891028	#N/A	0.482266	#N/A	#N/A	#N/A	#N/A	#N/A	#N/A	2.45043	2.39051	2.50067	0.932938	#N/A	#N/A	#N/A	1.90028	2.57723	10	ENSG00000169896	ITGAM	protein_coding	integrin subunit alpha M [Source:HGNC Symbol;Acc:HGNC:6149]
ACOXL	#N/A	#N/A	0.0293582	0.0169837	0.00344691	0.183345	#N/A	0.0203168	0.0566142	0.0636737	0.0198332	0.0225593	#N/A	#N/A	#N/A	#N/A	#N/A	0.0215774	#N/A	#N/A	#N/A	#N/A	#N/A	#N/A	#N/A	#N/A	#N/A	10	ENSG00000153093	ACOXL	protein_coding	acyl-CoA oxidase like [Source:HGNC Symbol;Acc:HGNC:25621]
SLC44A1	#N/A	#N/A	#N/A	0.957188	#N/A	#N/A	#N/A	#N/A	#N/A	#N/A	#N/A	0.509684	#N/A	#N/A	#N/A	0.72037	0.87753	#N/A	#N/A	3.46727	#N/A	0.588898	1.02883	0.77867	1.1618	2.5836	#N/A	10	ENSG00000070214	SLC44A1	protein_coding	solute carrier family 44 member 1 [Source:HGNC Symbol;Acc:HGNC:18798]
NOSIP	#N/A	#N/A	0.874421	1.18068	#N/A	1.06445	1.00242	1.33951	1.07892	0.776076	0.527417	#N/A	#N/A	#N/A	#N/A	#N/A	#N/A	#N/A	0.913057	3.58515	#N/A	#N/A	#N/A	#N/A	#N/A	#N/A	#N/A	10	ENSG00000142546	NOSIP	protein_coding	nitric oxide synthase interacting protein [Source:HGNC Symbol;Acc:HGNC:17946]
#246225	#N/A	#N/A	#N/A	1.57551	#N/A	3.34817	2.13048	1.062	1.32612	3.01284	1.29513	#N/A	4.26909	#N/A	#N/A	#N/A	#N/A	#N/A	1.04222	2.3358	#N/A	#N/A	#N/A	#N/A	#N/A	#N/A	#N/A	10	ENSG00000246225		lncRNA	novel transcript, antisense to SVIP
FGL2	#N/A	#N/A	4.36823	0.0881615	2.7134	#N/A	#N/A	#N/A	#N/A	#N/A	#N/A	0.125231	#N/A	#N/A	#N/A	#N/A	#N/A	#N/A	0.460282	0.71172	9.09206	0.151809	4.61351	#N/A	#N/A	0.107563	#N/A	10	ENSG00000127951	FGL2	protein_coding	fibrinogen like 2 [Source:HGNC Symbol;Acc:HGNC:3696]
EPS15-AS1	#N/A	#N/A	#N/A	1.24825	#N/A	3.83176	2.99649	#N/A	0.886193	2.62932	#N/A	#N/A	3.32906	#N/A	#N/A	2.13167	#N/A	1.38471	#N/A	0.978552	#N/A	#N/A	#N/A	#N/A	#N/A	0.932289	#N/A	10	ENSG00000227070	EPS15-AS1	lncRNA	EPS15 antisense RNA 1 [Source:HGNC Symbol;Acc:HGNC:40219]
SLFN13	#N/A	#N/A	#N/A	0.330798	1.35403	2.99888	3.6923	1.65659	1.33877	3.03845	1.15572	#N/A	4.22337	#N/A	#N/A	#N/A	#N/A	#N/A	#N/A	1.34195	#N/A	#N/A	#N/A	#N/A	#N/A	#N/A	#N/A	10	ENSG00000154760	SLFN13	protein_coding	schlafen family member 13 [Source:HGNC Symbol;Acc:HGNC:26481]
PRTFDC1	#N/A	#N/A	#N/A	1.17454	1.18226	4.00233	1.66158	1.61689	3.23899	3.90715	1.04122	#N/A	5.52334	#N/A	#N/A	#N/A	#N/A	#N/A	#N/A	1.5169	#N/A	#N/A	#N/A	#N/A	#N/A	#N/A	#N/A	10	ENSG00000099256	PRTFDC1	protein_coding	phosphoribosyl transferase domain containing 1 [Source:HGNC Symbol;Acc:HGNC:23333]
RPP38	#N/A	#N/A	#N/A	0.831714	#N/A	1.18162	1.22953	1.71051	1.4734	0.978898	1.11727	#N/A	0.970227	#N/A	#N/A	#N/A	#N/A	#N/A	0.791301	5.38266	#N/A	#N/A	#N/A	#N/A	#N/A	#N/A	#N/A	10	ENSG00000152464	RPP38	protein_coding	ribonuclease P/MRP subunit p38 [Source:HGNC Symbol;Acc:HGNC:30329]
SARAF	#N/A	#N/A	0.778603	0.47161	#N/A	0.630868	1.08925	#N/A	0.89711	#N/A	#N/A	#N/A	#N/A	#N/A	#N/A	0.881178	0.57678	0.63032	1.17309	5.47081	#N/A	#N/A	#N/A	#N/A	#N/A	#N/A	#N/A	10	ENSG00000133872	SARAF	protein_coding	store-operated calcium entry associated regulatory factor [Source:HGNC Symbol;Acc:HGNC:28789]
SESTD1	#N/A	#N/A	#N/A	0.66811	#N/A	#N/A	#N/A	#N/A	#N/A	#N/A	#N/A	4.07509	#N/A	#N/A	#N/A	2.24618	#N/A	2.1254	#N/A	5.62821	3.88404	2.43369	3.59585	4.41916	3.89498	#N/A	#N/A	10	ENSG00000187231	SESTD1	protein_coding	SEC14 and spectrin domain containing 1 [Source:HGNC Symbol;Acc:HGNC:18379]
PDCD4	#N/A	#N/A	#N/A	0.444638	#N/A	0.318467	0.400043	#N/A	#N/A	0.406965	0.861822	#N/A	0.458295	#N/A	#N/A	0.393021	1.29768	#N/A	#N/A	7.94199	#N/A	#N/A	#N/A	#N/A	#N/A	0.553901	#N/A	10	ENSG00000150593	PDCD4	protein_coding	programmed cell death 4 [Source:HGNC Symbol;Acc:HGNC:8763]
CD7	#N/A	#N/A	0.0422066	0.0409824	0.0557246	1.80035	0.124462	#N/A	0.10588	1.31428	0.880913	#N/A	0.190444	#N/A	#N/A	#N/A	#N/A	#N/A	0.0658694	#N/A	#N/A	#N/A	#N/A	#N/A	#N/A	#N/A	#N/A	10	ENSG00000173762	CD7	protein_coding	CD7 molecule [Source:HGNC Symbol;Acc:HGNC:1695]
PRKG2	#N/A	#N/A	#N/A	0.0604218	#N/A	3.87604	0.275673	0.160714	0.191729	2.42073	1.01264	#N/A	3.73567	#N/A	#N/A	#N/A	#N/A	#N/A	0.104768	0.176006	#N/A	#N/A	#N/A	#N/A	#N/A	#N/A	#N/A	10	ENSG00000138669	PRKG2	protein_coding	protein kinase cGMP-dependent 2 [Source:HGNC Symbol;Acc:HGNC:9416]
CCND2	#N/A	#N/A	0.687723	0.837258	#N/A	2.84354	3.10211	1.62326	2.87125	4.86241	#N/A	#N/A	1.36092	#N/A	#N/A	#N/A	#N/A	0.993701	#N/A	4.4884	#N/A	#N/A	#N/A	#N/A	#N/A	#N/A	#N/A	10	ENSG00000118971	CCND2	protein_coding	cyclin D2 [Source:HGNC Symbol;Acc:HGNC:1583]
#287979	#N/A	#N/A	#N/A	1.18138	#N/A	#N/A	#N/A	#N/A	#N/A	#N/A	#N/A	0.880318	#N/A	#N/A	#N/A	2.48392	#N/A	#N/A	#N/A	4.53401	1.585	1.79976	3.61056	2.72863	2.81085	1.56216	#N/A	10	ENSG00000287979		lncRNA	novel transcript
LINC02899	#N/A	#N/A	0.561306	0.0351032	#N/A	1.28325	#N/A	#N/A	0.237986	#N/A	1.2921	#N/A	#N/A	#N/A	#N/A	#N/A	#N/A	#N/A	0.226176	0.235749	#N/A	#N/A	1.45064	#N/A	1.49561	#N/A	0.0530046	10	ENSG00000248874	LINC02899	lncRNA	long intergenic non-protein coding RNA 2899 [Source:HGNC Symbol;Acc:HGNC:26630]
HIVEP2-DT	#N/A	#N/A	#N/A	0.132031	#N/A	1.243	0.457659	#N/A	0.296406	1.72168	#N/A	#N/A	1.25971	#N/A	#N/A	1.09561	#N/A	#N/A	#N/A	0.233848	#N/A	#N/A	1.31166	#N/A	1.28924	#N/A	#N/A	10	ENSG00000232618	HIVEP2-DT	lncRNA	HIVEP2 divergent transcript [Source:HGNC Symbol;Acc:HGNC:55724]
FAM182B	#N/A	#N/A	0.052243	0.0318189	#N/A	0.835162	#N/A	#N/A	#N/A	0.313618	#N/A	0.0539811	0.313846	#N/A	#N/A	#N/A	#N/A	#N/A	0.0632618	#N/A	#N/A	0.115489	#N/A	1.15983	0.203953	#N/A	#N/A	10	ENSG00000175170	FAM182B	lncRNA	family with sequence similarity 182 member B [Source:HGNC Symbol;Acc:HGNC:34503]
SLC2A4RG	#N/A	#N/A	1.11119	0.84022	1.16259	1.11414	1.77412	1.17783	#N/A	0.806661	1.23753	#N/A	0.71956	#N/A	#N/A	#N/A	#N/A	#N/A	#N/A	4.32973	#N/A	#N/A	#N/A	#N/A	#N/A	#N/A	#N/A	10	ENSG00000125520	SLC2A4RG	protein_coding	SLC2A4 regulator [Source:HGNC Symbol;Acc:HGNC:15930]
RBMS3	#N/A	#N/A	1.49	#N/A	#N/A	#N/A	0.909196	#N/A	0.434103	1.59385	#N/A	1.03966	2.1305	#N/A	#N/A	1.76125	#N/A	#N/A	0.353957	0.375345	#N/A	#N/A	#N/A	#N/A	2.56211	#N/A	#N/A	10	ENSG00000144642	RBMS3	protein_coding	RNA binding motif single stranded interacting protein 3 [Source:HGNC Symbol;Acc:HGNC:13427]
TENT5A	#N/A	#N/A	0.82055	#N/A	#N/A	#N/A	#N/A	#N/A	#N/A	#N/A	#N/A	1.82575	#N/A	#N/A	#N/A	#N/A	1.28482	#N/A	2.81159	6.56305	3.138	3.00263	#N/A	1.42836	1.1733	2.73499	#N/A	10	ENSG00000112773	TENT5A	protein_coding	terminal nucleotidyltransferase 5A [Source:HGNC Symbol;Acc:HGNC:18345]
YBX3	#N/A	#N/A	0.906596	#N/A	#N/A	#N/A	#N/A	#N/A	#N/A	#N/A	#N/A	5.22854	#N/A	#N/A	#N/A	2.38331	2.83299	#N/A	#N/A	#N/A	4.50809	3.56057	2.57563	4.62207	0.873528	1.16715	#N/A	10	ENSG00000060138	YBX3	protein_coding	Y-box binding protein 3 [Source:HGNC Symbol;Acc:HGNC:2428]
LTBP1	#N/A	#N/A	0.252806	#N/A	0.149141	2.86445	#N/A	0.20029	0.127254	1.22487	1.00652	0.204344	0.21173	#N/A	#N/A	#N/A	#N/A	0.233678	#N/A	#N/A	#N/A	#N/A	#N/A	#N/A	#N/A	#N/A	#N/A	10	ENSG00000049323	LTBP1	protein_coding	latent transforming growth factor beta binding protein 1 [Source:HGNC Symbol;Acc:HGNC:6714]
LPCAT1#153395	#N/A	#N/A	0.503307	#N/A	0.701031	#N/A	#N/A	#N/A	#N/A	#N/A	1.0303	#N/A	#N/A	#N/A	#N/A	#N/A	#N/A	1.04373	0.895082	3.64732	1.68319	1.17402	#N/A	#N/A	#N/A	0.989092	1.97811	10	ENSG00000153395	LPCAT1	protein_coding	lysophosphatidylcholine acyltransferase 1 [Source:HGNC Symbol;Acc:HGNC:25718]
THEMIS2	#N/A	#N/A	0.695484	#N/A	2.41981	#N/A	#N/A	#N/A	#N/A	#N/A	#N/A	1.56611	#N/A	#N/A	#N/A	#N/A	1.06607	#N/A	#N/A	4.74931	3.0464	2.38206	0.807295	0.894042	#N/A	1.57808	#N/A	10	ENSG00000130775	THEMIS2	protein_coding	thymocyte selection associated family member 2 [Source:HGNC Symbol;Acc:HGNC:16839]
TRBC2#211772	#N/A	#N/A	1.16893	#N/A	#N/A	6.09831	0.215571	2.34538	0.188801	5.37969	0.942115	#N/A	1.07929	#N/A	#N/A	#N/A	#N/A	1.38268	#N/A	0.212264	#N/A	#N/A	#N/A	#N/A	#N/A	#N/A	#N/A	10	ENSG00000211772	TRBC2	TR_C_gene	T cell receptor beta constant 2 [Source:HGNC Symbol;Acc:HGNC:12157]
CDKN1A	#N/A	#N/A	1.13106	#N/A	0.419934	#N/A	#N/A	#N/A	#N/A	#N/A	#N/A	3.5191	#N/A	#N/A	#N/A	1.80627	#N/A	#N/A	#N/A	#N/A	6.42788	5.72888	5.44655	6.51993	2.98099	0.606788	#N/A	10	ENSG00000124762	CDKN1A	protein_coding	cyclin dependent kinase inhibitor 1A [Source:HGNC Symbol;Acc:HGNC:1784]
LTBP3	#N/A	#N/A	1.06694	#N/A	0.941973	2.8382	#N/A	5.26949	4.5468	2.90761	1.68341	#N/A	1.80858	#N/A	#N/A	#N/A	#N/A	#N/A	1.57725	5.51627	#N/A	#N/A	#N/A	#N/A	#N/A	#N/A	#N/A	10	ENSG00000168056	LTBP3	protein_coding	latent transforming growth factor beta binding protein 3 [Source:HGNC Symbol;Acc:HGNC:6716]
AGFG2	#N/A	#N/A	0.852946	#N/A	1.24355	2.79151	1.70487	1.23951	1.56793	2.33678	1.86909	#N/A	2.2764	#N/A	#N/A	#N/A	#N/A	#N/A	#N/A	3.80874	#N/A	#N/A	#N/A	#N/A	#N/A	#N/A	#N/A	10	ENSG00000106351	AGFG2	protein_coding	ArfGAP with FG repeats 2 [Source:HGNC Symbol;Acc:HGNC:5177]
BAALC	#N/A	#N/A	0.0323328	#N/A	#N/A	0.211218	#N/A	#N/A	#N/A	0.209636	#N/A	0.0750045	0.205657	#N/A	#N/A	#N/A	#N/A	#N/A	0.0577157	#N/A	1.63868	0.068699	#N/A	0.455146	0.0994331	#N/A	#N/A	10	ENSG00000164929	BAALC	protein_coding	BAALC binder of MAP3K1 and KLF4 [Source:HGNC Symbol;Acc:HGNC:14333]
IFNGR1	#N/A	#N/A	0.468549	#N/A	#N/A	#N/A	#N/A	#N/A	#N/A	#N/A	#N/A	#N/A	#N/A	#N/A	#N/A	#N/A	1.12959	#N/A	2.46541	5.25881	2.13405	1.44448	0.686912	0.623988	0.450355	1.94112	#N/A	10	ENSG00000027697	IFNGR1	protein_coding	interferon gamma receptor 1 [Source:HGNC Symbol;Acc:HGNC:5439]
#229271	#N/A	#N/A	0.0228116	#N/A	#N/A	0.111755	#N/A	#N/A	#N/A	0.10788	#N/A	#N/A	0.103776	#N/A	#N/A	0.0569027	#N/A	#N/A	#N/A	#N/A	0.084404	0.0481645	0.0960896	0.0960865	0.090015	#N/A	#N/A	10	ENSG00000229271		lncRNA	novel transcript
STX5	#N/A	#N/A	0.323616	#N/A	#N/A	#N/A	#N/A	#N/A	#N/A	#N/A	#N/A	0.479481	#N/A	#N/A	#N/A	#N/A	0.653425	#N/A	#N/A	8.60594	0.62766	0.750247	0.514974	0.765543	0.739532	0.551471	#N/A	10	ENSG00000162236	STX5	protein_coding	syntaxin 5 [Source:HGNC Symbol;Acc:HGNC:11440]
CD200R1	#N/A	#N/A	#N/A	#N/A	2.80068	1.26839	1.21822	#N/A	1.4253	4.11227	#N/A	#N/A	#N/A	#N/A	#N/A	2.19384	#N/A	1.41715	2.51777	5.92214	#N/A	#N/A	#N/A	#N/A	#N/A	2.45541	#N/A	10	ENSG00000163606	CD200R1	protein_coding	CD200 receptor 1 [Source:HGNC Symbol;Acc:HGNC:24235]
ZFPM1	#N/A	#N/A	#N/A	#N/A	1.47886	2.45079	2.93909	3.62639	2.75142	1.57784	1.1326	#N/A	1.33211	#N/A	#N/A	#N/A	#N/A	#N/A	1.02747	3.14793	#N/A	#N/A	#N/A	#N/A	#N/A	#N/A	#N/A	10	ENSG00000179588	ZFPM1	protein_coding	zinc finger protein, FOG family member 1 [Source:HGNC Symbol;Acc:HGNC:19762]
ARHGAP31	#N/A	#N/A	#N/A	#N/A	1.11461	#N/A	#N/A	#N/A	#N/A	#N/A	#N/A	0.640357	#N/A	#N/A	#N/A	1.40844	1.22738	#N/A	#N/A	4.67964	0.65948	#N/A	1.17486	1.24607	1.73083	0.934062	#N/A	10	ENSG00000031081	ARHGAP31	protein_coding	Rho GTPase activating protein 31 [Source:HGNC Symbol;Acc:HGNC:29216]
PIK3R6	#N/A	#N/A	#N/A	#N/A	1.90357	#N/A	#N/A	#N/A	#N/A	#N/A	#N/A	0.858152	#N/A	#N/A	#N/A	1.00802	2.19959	#N/A	#N/A	2.7279	2.29517	1.87724	1.13383	2.15422	1.5381	#N/A	#N/A	10	ENSG00000276231	PIK3R6	protein_coding	phosphoinositide-3-kinase regulatory subunit 6 [Source:HGNC Symbol;Acc:HGNC:27101]
RILPL2	#N/A	#N/A	#N/A	#N/A	1.00683	#N/A	#N/A	#N/A	#N/A	#N/A	#N/A	2.1312	#N/A	#N/A	#N/A	1.94737	1.34303	#N/A	2.64077	2.63387	0.991962	#N/A	2.15755	1.31867	#N/A	1.21062	#N/A	10	ENSG00000150977	RILPL2	protein_coding	Rab interacting lysosomal protein like 2 [Source:HGNC Symbol;Acc:HGNC:28787]
ATG9B	#N/A	#N/A	#N/A	#N/A	0.0803207	3.53643	0.241199	#N/A	0.163583	2.04624	0.716748	#N/A	2.95521	#N/A	#N/A	2.27879	#N/A	#N/A	0.0826538	0.182086	#N/A	#N/A	#N/A	#N/A	#N/A	#N/A	#N/A	10	ENSG00000181652	ATG9B	protein_coding	autophagy related 9B [Source:HGNC Symbol;Acc:HGNC:21899]
IMPA2	#N/A	#N/A	#N/A	#N/A	1.26217	#N/A	#N/A	#N/A	#N/A	#N/A	#N/A	4.95014	#N/A	#N/A	#N/A	2.15481	#N/A	#N/A	0.660547	#N/A	3.21979	2.18045	4.24548	3.57072	1.80863	2.41381	#N/A	10	ENSG00000141401	IMPA2	protein_coding	inositol monophosphatase 2 [Source:HGNC Symbol;Acc:HGNC:6051]
EEA1	#N/A	#N/A	#N/A	#N/A	0.43339	#N/A	#N/A	#N/A	#N/A	#N/A	#N/A	0.511087	#N/A	#N/A	#N/A	0.372338	#N/A	0.533079	0.561203	6.18091	#N/A	0.471073	0.311815	0.495293	0.527635	#N/A	#N/A	10	ENSG00000102189	EEA1	protein_coding	early endosome antigen 1 [Source:HGNC Symbol;Acc:HGNC:3185]
ABCA5	#N/A	#N/A	#N/A	#N/A	0.645855	2.62113	3.12189	1.67615	2.48662	3.70938	1.42955	#N/A	3.16234	#N/A	#N/A	#N/A	#N/A	#N/A	#N/A	4.32332	#N/A	#N/A	#N/A	#N/A	#N/A	1.23511	#N/A	10	ENSG00000154265	ABCA5	protein_coding	ATP binding cassette subfamily A member 5 [Source:HGNC Symbol;Acc:HGNC:35]
CASP10	#N/A	#N/A	#N/A	#N/A	0.614704	#N/A	#N/A	#N/A	#N/A	#N/A	0.957581	0.557336	#N/A	#N/A	#N/A	#N/A	0.649511	#N/A	#N/A	4.28079	#N/A	0.67543	0.858375	0.874372	0.796452	0.898457	#N/A	10	ENSG00000003400	CASP10	protein_coding	caspase 10 [Source:HGNC Symbol;Acc:HGNC:1500]
LMO2	#N/A	#N/A	#N/A	#N/A	0.0396164	#N/A	#N/A	#N/A	#N/A	#N/A	#N/A	0.101483	#N/A	#N/A	#N/A	1.8572	0.103908	#N/A	#N/A	#N/A	0.224583	0.368177	0.232692	4.57337	0.825499	0.079447	#N/A	10	ENSG00000135363	LMO2	protein_coding	LIM domain only 2 [Source:HGNC Symbol;Acc:HGNC:6642]
ITPR3	#N/A	#N/A	#N/A	#N/A	0.689163	3.25109	3.30073	2.33039	6.05377	4.30413	2.97268	#N/A	4.38495	#N/A	#N/A	#N/A	#N/A	1.55904	#N/A	6.80981	#N/A	#N/A	#N/A	#N/A	#N/A	#N/A	#N/A	10	ENSG00000096433	ITPR3	protein_coding	inositol 1,4,5-trisphosphate receptor type 3 [Source:HGNC Symbol;Acc:HGNC:6182]
#258181	#N/A	#N/A	#N/A	#N/A	0.817674	4.27092	3.31549	5.79581	4.80519	4.89686	3.06882	#N/A	5.62098	#N/A	#N/A	0.50804	#N/A	#N/A	#N/A	6.15681	#N/A	#N/A	#N/A	#N/A	#N/A	#N/A	#N/A	10	ENSG00000258181		lncRNA	novel transcript
PCBP3	#N/A	#N/A	#N/A	#N/A	0.804425	1.17116	1.70736	#N/A	0.815546	#N/A	#N/A	#N/A	1.18795	#N/A	#N/A	2.18129	#N/A	#N/A	#N/A	0.668688	#N/A	#N/A	1.80941	1.16747	0.945576	#N/A	#N/A	10	ENSG00000183570	PCBP3	protein_coding	poly(rC) binding protein 3 [Source:HGNC Symbol;Acc:HGNC:8651]
PIF1	#N/A	#N/A	#N/A	#N/A	0.243371	3.45733	0.311364	#N/A	#N/A	3.15433	1.68682	0.292988	3.19445	#N/A	#N/A	#N/A	#N/A	#N/A	#N/A	0.17756	2.51934	1.16218	#N/A	#N/A	#N/A	#N/A	#N/A	10	ENSG00000140451	PIF1	protein_coding	PIF1 5'-to-3' DNA helicase [Source:HGNC Symbol;Acc:HGNC:26220]
LBH	#N/A	#N/A	#N/A	#N/A	#N/A	6.91293	3.78456	3.89078	6.34124	5.90211	2.54514	#N/A	4.37774	#N/A	#N/A	#N/A	#N/A	1.57849	2.75551	5.0139	#N/A	#N/A	#N/A	#N/A	#N/A	#N/A	#N/A	10	ENSG00000213626	LBH	protein_coding	LBH regulator of WNT signaling pathway [Source:HGNC Symbol;Acc:HGNC:29532]
S1PR1	#N/A	#N/A	#N/A	#N/A	#N/A	6.81065	5.5699	5.37607	2.17599	6.65226	3.49171	#N/A	5.28794	#N/A	#N/A	#N/A	#N/A	1.73772	1.30393	3.49581	#N/A	#N/A	#N/A	#N/A	#N/A	#N/A	#N/A	10	ENSG00000170989	S1PR1	protein_coding	sphingosine-1-phosphate receptor 1 [Source:HGNC Symbol;Acc:HGNC:3165]
ATF7IP2	#N/A	#N/A	#N/A	#N/A	#N/A	1.72368	2.30927	1.74706	1.90744	1.55497	0.618912	#N/A	1.94355	#N/A	#N/A	0.400435	#N/A	#N/A	#N/A	9.09151	#N/A	#N/A	#N/A	#N/A	0.475978	#N/A	#N/A	10	ENSG00000166669	ATF7IP2	protein_coding	activating transcription factor 7 interacting protein 2 [Source:HGNC Symbol;Acc:HGNC:20397]
SLAMF1	#N/A	#N/A	#N/A	#N/A	#N/A	4.51994	6.68337	3.45724	3.73047	5.69502	2.35723	#N/A	5.92387	#N/A	#N/A	2.11066	#N/A	1.14197	#N/A	6.48871	#N/A	#N/A	#N/A	#N/A	#N/A	#N/A	#N/A	10	ENSG00000117090	SLAMF1	protein_coding	signaling lymphocytic activation molecule family member 1 [Source:HGNC Symbol;Acc:HGNC:10903]
BEX2	#N/A	#N/A	#N/A	#N/A	#N/A	5.74347	3.50084	4.85975	4.22007	5.48705	2.31919	#N/A	5.72755	#N/A	#N/A	#N/A	2.02849	#N/A	#N/A	5.86624	#N/A	#N/A	1.04731	#N/A	#N/A	#N/A	#N/A	10	ENSG00000133134	BEX2	protein_coding	brain expressed X-linked 2 [Source:HGNC Symbol;Acc:HGNC:30933]
CD47	#N/A	#N/A	#N/A	#N/A	#N/A	1.60607	2.02043	1.76094	1.30771	0.288172	0.639332	#N/A	0.886466	#N/A	#N/A	#N/A	#N/A	0.753794	1.134	4.41646	#N/A	#N/A	#N/A	#N/A	#N/A	#N/A	#N/A	10	ENSG00000196776	CD47	protein_coding	CD47 molecule [Source:HGNC Symbol;Acc:HGNC:1682]
OXCT1	#N/A	#N/A	#N/A	#N/A	#N/A	2.76366	2.50033	2.0497	1.94927	2.64147	0.86953	#N/A	2.48183	#N/A	#N/A	0.35327	#N/A	0.929565	#N/A	7.96392	#N/A	#N/A	#N/A	#N/A	#N/A	#N/A	#N/A	10	ENSG00000083720	OXCT1	protein_coding	3-oxoacid CoA-transferase 1 [Source:HGNC Symbol;Acc:HGNC:8527]
ZNF721	#N/A	#N/A	#N/A	#N/A	#N/A	1.22653	1.78702	1.02987	1.45576	1.08061	0.727789	#N/A	1.27242	#N/A	#N/A	#N/A	0.557444	#N/A	0.767268	5.55317	#N/A	#N/A	#N/A	#N/A	#N/A	#N/A	#N/A	10	ENSG00000182903	ZNF721	protein_coding	zinc finger protein 721 [Source:HGNC Symbol;Acc:HGNC:29425]
TUT4	#N/A	#N/A	#N/A	#N/A	#N/A	1.76417	1.88296	1.53541	1.79594	2.41466	1.68136	#N/A	2.2939	0.332342	#N/A	#N/A	#N/A	#N/A	#N/A	8.38298	#N/A	#N/A	#N/A	#N/A	0.349556	#N/A	#N/A	10	ENSG00000134744	TUT4	protein_coding	terminal uridylyl transferase 4 [Source:HGNC Symbol;Acc:HGNC:28981]
ZNF91	#N/A	#N/A	#N/A	#N/A	#N/A	1.77643	2.5882	2.24415	2.66472	1.11822	0.785634	#N/A	1.33698	#N/A	#N/A	#N/A	#N/A	#N/A	0.776105	5.28217	#N/A	#N/A	#N/A	#N/A	#N/A	0.607189	#N/A	10	ENSG00000167232	ZNF91	protein_coding	zinc finger protein 91 [Source:HGNC Symbol;Acc:HGNC:13166]
ZNF626	#N/A	#N/A	#N/A	#N/A	#N/A	3.33197	3.85465	2.25836	5.698	1.90491	0.774968	#N/A	2.49178	#N/A	#N/A	#N/A	0.858346	#N/A	1.10044	4.66726	#N/A	#N/A	#N/A	#N/A	#N/A	#N/A	#N/A	10	ENSG00000188171	ZNF626	protein_coding	zinc finger protein 626 [Source:HGNC Symbol;Acc:HGNC:30461]
PRKACB	#N/A	#N/A	#N/A	#N/A	#N/A	1.75436	1.96618	1.49509	2.7608	1.4633	0.740504	#N/A	1.42396	#N/A	#N/A	#N/A	#N/A	0.40472	0.795347	5.53924	#N/A	#N/A	#N/A	#N/A	#N/A	#N/A	#N/A	10	ENSG00000142875	PRKACB	protein_coding	protein kinase cAMP-activated catalytic subunit beta [Source:HGNC Symbol;Acc:HGNC:9381]
CEP120	#N/A	#N/A	#N/A	#N/A	#N/A	1.25066	1.13345	1.12456	1.83329	0.680911	1.02419	#N/A	1.16075	#N/A	#N/A	0.32415	#N/A	#N/A	0.739017	8.01257	#N/A	#N/A	#N/A	#N/A	#N/A	#N/A	#N/A	10	ENSG00000168944	CEP120	protein_coding	centrosomal protein 120 [Source:HGNC Symbol;Acc:HGNC:26690]
ZNF101	#N/A	#N/A	#N/A	#N/A	#N/A	2.2438	2.71185	2.39544	1.67616	1.84602	1.34163	#N/A	2.13273	#N/A	#N/A	0.454535	#N/A	#N/A	0.899288	2.08499	#N/A	#N/A	#N/A	#N/A	#N/A	#N/A	#N/A	10	ENSG00000181896	ZNF101	protein_coding	zinc finger protein 101 [Source:HGNC Symbol;Acc:HGNC:12881]
TRPC1	#N/A	#N/A	#N/A	#N/A	#N/A	3.07211	1.9096	2.51291	1.32916	#N/A	1.18375	#N/A	1.8917	#N/A	#N/A	0.940182	#N/A	#N/A	1.106	3.97795	#N/A	#N/A	#N/A	#N/A	#N/A	1.68041	#N/A	10	ENSG00000144935	TRPC1	protein_coding	transient receptor potential cation channel subfamily C member 1 [Source:HGNC Symbol;Acc:HGNC:12333]
TBC1D10C	#N/A	#N/A	#N/A	#N/A	#N/A	2.50703	3.13893	2.21694	2.70542	0.810046	1.67626	#N/A	1.61466	#N/A	#N/A	#N/A	#N/A	1.17248	1.20113	9.09997	#N/A	#N/A	#N/A	#N/A	#N/A	#N/A	#N/A	10	ENSG00000175463	TBC1D10C	protein_coding	TBC1 domain family member 10C [Source:HGNC Symbol;Acc:HGNC:24702]
#287042	#N/A	#N/A	#N/A	#N/A	#N/A	4.42725	0.603925	0.395252	0.345943	4.23283	2.32776	#N/A	3.7998	#N/A	#N/A	0.805655	#N/A	#N/A	#N/A	0.277267	#N/A	#N/A	1.01172	#N/A	#N/A	#N/A	#N/A	10	ENSG00000287042		lncRNA	novel transcript
SPATA5	#N/A	#N/A	#N/A	#N/A	#N/A	1.12504	1.47325	1.57917	1.4267	0.595699	0.958376	#N/A	1.15186	#N/A	#N/A	#N/A	#N/A	#N/A	0.847833	5.79891	#N/A	#N/A	#N/A	#N/A	#N/A	0.76323	#N/A	10	ENSG00000145375	SPATA5	protein_coding	spermatogenesis associated 5 [Source:HGNC Symbol;Acc:HGNC:18119]
TAF1D	#N/A	#N/A	#N/A	#N/A	#N/A	0.9032	1.12275	0.953798	1.10955	0.559345	0.551003	#N/A	0.687692	0.367273	#N/A	0.266564	#N/A	#N/A	#N/A	6.1614	#N/A	#N/A	#N/A	#N/A	#N/A	#N/A	#N/A	10	ENSG00000166012	TAF1D	protein_coding	TATA-box binding protein associated factor, RNA polymerase I subunit D [Source:HGNC Symbol;Acc:HGNC:28759]
LDAH	#N/A	#N/A	#N/A	#N/A	#N/A	1.12912	1.3623	0.941788	1.66687	0.994906	0.82149	#N/A	1.29571	0.391746	#N/A	#N/A	#N/A	#N/A	#N/A	8.2919	#N/A	#N/A	#N/A	#N/A	0.486313	#N/A	#N/A	10	ENSG00000118961	LDAH	protein_coding	lipid droplet associated hydrolase [Source:HGNC Symbol;Acc:HGNC:26145]
NIPAL3	#N/A	#N/A	#N/A	#N/A	#N/A	2.19067	2.26359	2.01816	3.0922	2.20014	0.760189	#N/A	2.04212	#N/A	#N/A	0.449435	#N/A	#N/A	0.764772	3.03342	#N/A	#N/A	#N/A	#N/A	#N/A	#N/A	#N/A	10	ENSG00000001461	NIPAL3	protein_coding	NIPA like domain containing 3 [Source:HGNC Symbol;Acc:HGNC:25233]
SP4	#N/A	#N/A	#N/A	#N/A	#N/A	1.78253	2.07576	1.47741	1.49458	1.07853	1.63858	#N/A	1.82479	#N/A	#N/A	#N/A	#N/A	#N/A	1.09645	6.20435	#N/A	#N/A	#N/A	#N/A	#N/A	0.781392	#N/A	10	ENSG00000105866	SP4	protein_coding	Sp4 transcription factor [Source:HGNC Symbol;Acc:HGNC:11209]
ZDBF2#204186	#N/A	#N/A	#N/A	#N/A	#N/A	4.07737	4.7341	4.56518	3.6704	4.68161	2.95333	#N/A	3.37453	#N/A	#N/A	0.711138	#N/A	#N/A	#N/A	4.80637	#N/A	#N/A	#N/A	#N/A	0.91897	#N/A	#N/A	10	ENSG00000204186	ZDBF2	protein_coding	zinc finger DBF-type containing 2 [Source:HGNC Symbol;Acc:HGNC:29313]
ARHGEF12	#N/A	#N/A	#N/A	#N/A	#N/A	1.79838	1.70091	1.31952	2.34774	1.01754	1.4558	#N/A	2.14391	#N/A	#N/A	#N/A	#N/A	0.833455	#N/A	1.12923	0.643728	#N/A	#N/A	#N/A	#N/A	#N/A	#N/A	10	ENSG00000196914	ARHGEF12	protein_coding	Rho guanine nucleotide exchange factor 12 [Source:HGNC Symbol;Acc:HGNC:14193]
SPON1	#N/A	#N/A	#N/A	#N/A	#N/A	5.01876	5.03845	5.2127	3.92447	4.50574	3.30391	#N/A	4.9396	#N/A	#N/A	#N/A	#N/A	#N/A	#N/A	5.33673	#N/A	#N/A	#N/A	#N/A	1.13647	#N/A	0.277263	10	ENSG00000262655	SPON1	protein_coding	spondin 1 [Source:HGNC Symbol;Acc:HGNC:11252]
CCDC102B	#N/A	#N/A	#N/A	#N/A	#N/A	3.36756	1.49199	2.91211	4.58515	1.9001	#N/A	#N/A	3.10791	#N/A	#N/A	#N/A	#N/A	#N/A	2.25004	2.03127	#N/A	0.891929	#N/A	#N/A	#N/A	1.16212	#N/A	10	ENSG00000150636	CCDC102B	protein_coding	coiled-coil domain containing 102B [Source:HGNC Symbol;Acc:HGNC:26295]
KPNA5	#N/A	#N/A	#N/A	#N/A	#N/A	1.46401	1.01831	2.05746	0.981445	0.708965	0.847302	#N/A	1.54817	#N/A	#N/A	#N/A	1.07474	#N/A	1.10351	5.59355	#N/A	#N/A	#N/A	#N/A	#N/A	#N/A	#N/A	10	ENSG00000196911	KPNA5	protein_coding	karyopherin subunit alpha 5 [Source:HGNC Symbol;Acc:HGNC:6398]
ZC4H2	#N/A	#N/A	#N/A	#N/A	#N/A	1.58159	1.39179	1.97819	1.70712	1.8975	2.21354	#N/A	2.02411	#N/A	#N/A	#N/A	#N/A	#N/A	#N/A	5.90628	#N/A	0.49179	#N/A	#N/A	0.73837	#N/A	#N/A	10	ENSG00000126970	ZC4H2	protein_coding	zinc finger C4H2-type containing [Source:HGNC Symbol;Acc:HGNC:24931]
CCDC192	#N/A	#N/A	#N/A	#N/A	#N/A	4.09227	3.41984	2.3182	#N/A	2.32225	1.13549	#N/A	2.76117	#N/A	#N/A	1.07336	1.39563	#N/A	#N/A	1.07402	#N/A	#N/A	#N/A	#N/A	1.86497	#N/A	#N/A	10	ENSG00000230561	CCDC192	protein_coding	coiled-coil domain containing 192 [Source:HGNC Symbol;Acc:HGNC:49566]
PHF1#112511	#N/A	#N/A	#N/A	#N/A	#N/A	1.53986	1.79452	1.94763	3.35351	1.40868	1.81852	#N/A	2.2293	#N/A	#N/A	#N/A	1.27457	0.816298	#N/A	5.16596	#N/A	#N/A	#N/A	#N/A	#N/A	#N/A	#N/A	10	ENSG00000112511	PHF1	protein_coding	PHD finger protein 1 [Source:HGNC Symbol;Acc:HGNC:8919]
PASK	#N/A	#N/A	#N/A	#N/A	#N/A	3.6666	2.55054	3.04594	2.31824	3.04309	2.17327	#N/A	2.77731	#N/A	#N/A	1.1999	#N/A	#N/A	#N/A	2.70547	#N/A	#N/A	0.795373	#N/A	#N/A	#N/A	#N/A	10	ENSG00000115687	PASK	protein_coding	PAS domain containing serine/threonine kinase [Source:HGNC Symbol;Acc:HGNC:17270]
#279277	#N/A	#N/A	#N/A	#N/A	#N/A	2.36954	3.79609	2.58573	2.27789	1.00475	1.57697	#N/A	1.94438	#N/A	#N/A	#N/A	#N/A	0.92355	1.7561	5.62678	#N/A	#N/A	#N/A	#N/A	#N/A	#N/A	#N/A	10	ENSG00000279277		lncRNA	novel transcript
AGBL3	#N/A	#N/A	#N/A	#N/A	#N/A	2.5896	2.82719	2.13117	1.90488	0.937571	0.844841	#N/A	3.05287	#N/A	#N/A	#N/A	#N/A	#N/A	#N/A	4.10512	#N/A	#N/A	#N/A	0.434875	0.803165	#N/A	#N/A	10	ENSG00000146856	AGBL3	protein_coding	AGBL carboxypeptidase 3 [Source:HGNC Symbol;Acc:HGNC:27981]
JADE2	#N/A	#N/A	#N/A	#N/A	#N/A	1.36956	1.76374	2.03004	2.65114	0.826939	1.53416	#N/A	1.0253	#N/A	#N/A	#N/A	#N/A	1.59514	1.87	6.0373	#N/A	#N/A	#N/A	#N/A	#N/A	#N/A	#N/A	10	ENSG00000043143	JADE2	protein_coding	jade family PHD finger 2 [Source:HGNC Symbol;Acc:HGNC:22984]
#284691	#N/A	#N/A	#N/A	#N/A	#N/A	4.16739	3.13591	2.30997	2.40559	4.37475	2.06764	#N/A	3.66023	#N/A	#N/A	0.796943	1.23141	#N/A	#N/A	4.92413	#N/A	#N/A	#N/A	#N/A	#N/A	#N/A	#N/A	10	ENSG00000284691		protein_coding	novel zinc finger protein
CARNS1	#N/A	#N/A	#N/A	#N/A	#N/A	4.39543	0.426323	0.251608	0.26864	2.92339	2.78723	#N/A	4.33401	#N/A	#N/A	#N/A	#N/A	0.819986	#N/A	0.227283	0.853076	#N/A	#N/A	#N/A	#N/A	#N/A	#N/A	10	ENSG00000172508	CARNS1	protein_coding	carnosine synthase 1 [Source:HGNC Symbol;Acc:HGNC:29268]
CDC42SE1	#N/A	#N/A	#N/A	#N/A	#N/A	1.00802	1.28146	0.922243	1.34216	0.415946	0.705375	#N/A	0.473734	#N/A	#N/A	#N/A	#N/A	1.2705	0.868955	5.27337	#N/A	#N/A	#N/A	#N/A	#N/A	#N/A	#N/A	10	ENSG00000197622	CDC42SE1	protein_coding	CDC42 small effector 1 [Source:HGNC Symbol;Acc:HGNC:17719]
CRIP2	#N/A	#N/A	#N/A	#N/A	#N/A	4.9633	3.19018	1.58433	#N/A	5.41477	3.7715	#N/A	2.16952	#N/A	#N/A	2.62291	#N/A	#N/A	0.760739	0.916224	#N/A	#N/A	2.57388	#N/A	#N/A	#N/A	#N/A	10	ENSG00000182809	CRIP2	protein_coding	cysteine rich protein 2 [Source:HGNC Symbol;Acc:HGNC:2361]
AGL	#N/A	#N/A	#N/A	#N/A	#N/A	1.27686	1.33706	1.7902	1.40235	1.18034	1.07783	#N/A	1.35694	0.420705	#N/A	#N/A	#N/A	#N/A	1.16767	7.06276	#N/A	#N/A	#N/A	#N/A	#N/A	#N/A	#N/A	10	ENSG00000162688	AGL	protein_coding	amylo-alpha-1, 6-glucosidase, 4-alpha-glucanotransferase [Source:HGNC Symbol;Acc:HGNC:321]
CCDC138	#N/A	#N/A	#N/A	#N/A	#N/A	1.63873	2.68559	1.66023	#N/A	1.22929	1.48135	#N/A	1.98094	0.534118	#N/A	0.533199	#N/A	#N/A	#N/A	7.58539	#N/A	#N/A	#N/A	#N/A	0.485512	#N/A	#N/A	10	ENSG00000163006	CCDC138	protein_coding	coiled-coil domain containing 138 [Source:HGNC Symbol;Acc:HGNC:26531]
#224905	#N/A	#N/A	#N/A	#N/A	#N/A	3.15858	5.40024	3.0414	1.94867	2.84527	2.74073	2.48744	3.67487	#N/A	#N/A	#N/A	#N/A	#N/A	#N/A	5.47435	0.551219	#N/A	#N/A	#N/A	#N/A	#N/A	#N/A	10	ENSG00000224905		lncRNA	novel transcript, antisense to LIPI
LINC-PINT	#N/A	#N/A	#N/A	#N/A	#N/A	1.33418	1.93419	1.28196	1.43686	0.562845	1.30493	#N/A	1.72505	#N/A	#N/A	0.345608	0.665772	#N/A	#N/A	8.36892	#N/A	#N/A	#N/A	#N/A	#N/A	#N/A	#N/A	10	ENSG00000231721	LINC-PINT	lncRNA	long intergenic non-protein coding RNA, p53 induced transcript [Source:HGNC Symbol;Acc:HGNC:26885]
ERCC6L2-AS1	#N/A	#N/A	#N/A	#N/A	#N/A	1.43701	1.78038	1.08606	1.82151	1.01288	0.640748	0.507012	1.70216	#N/A	#N/A	#N/A	#N/A	0.809299	#N/A	4.34436	#N/A	#N/A	#N/A	#N/A	#N/A	#N/A	#N/A	10	ENSG00000175611	ERCC6L2-AS1	lncRNA	ERCC6L2 antisense RNA 1 [Source:HGNC Symbol;Acc:HGNC:27858]
MTG1	#N/A	#N/A	#N/A	#N/A	#N/A	0.904568	0.95579	1.27545	1.17458	0.581787	0.620992	#N/A	1.15057	0.392032	#N/A	#N/A	#N/A	#N/A	#N/A	8.35158	#N/A	#N/A	#N/A	#N/A	0.435858	#N/A	#N/A	10	ENSG00000148824	MTG1	protein_coding	mitochondrial ribosome associated GTPase 1 [Source:HGNC Symbol;Acc:HGNC:32159]
ZNF569	#N/A	#N/A	#N/A	#N/A	#N/A	1.5421	2.59818	2.44029	3.24872	0.94646	1.0382	#N/A	1.42952	#N/A	#N/A	#N/A	#N/A	#N/A	1.4116	6.84103	#N/A	#N/A	#N/A	#N/A	0.667989	#N/A	#N/A	10	ENSG00000196437	ZNF569	protein_coding	zinc finger protein 569 [Source:HGNC Symbol;Acc:HGNC:24737]
WWC1	#N/A	#N/A	#N/A	#N/A	#N/A	3.83439	#N/A	0.133346	0.148608	3.27029	0.87628	0.619355	4.21178	#N/A	#N/A	2.41219	#N/A	0.365677	#N/A	#N/A	#N/A	#N/A	1.95956	#N/A	#N/A	#N/A	#N/A	10	ENSG00000113645	WWC1	protein_coding	WW and C2 domain containing 1 [Source:HGNC Symbol;Acc:HGNC:29435]
ZNF566	#N/A	#N/A	#N/A	#N/A	#N/A	1.28631	1.43155	0.930511	2.34615	1.51973	#N/A	#N/A	1.88639	#N/A	#N/A	#N/A	0.965545	#N/A	0.848278	6.52878	#N/A	#N/A	#N/A	#N/A	#N/A	0.883569	#N/A	10	ENSG00000186017	ZNF566	protein_coding	zinc finger protein 566 [Source:HGNC Symbol;Acc:HGNC:25919]
CCL28	#N/A	#N/A	#N/A	#N/A	#N/A	3.00637	2.06082	2.19999	2.2659	2.93859	0.978287	#N/A	3.02304	#N/A	#N/A	#N/A	#N/A	1.12791	1.27607	4.64294	#N/A	#N/A	#N/A	#N/A	#N/A	#N/A	#N/A	10	ENSG00000151882	CCL28	protein_coding	C-C motif chemokine ligand 28 [Source:HGNC Symbol;Acc:HGNC:17700]
PRKCZ	#N/A	#N/A	#N/A	#N/A	#N/A	1.79614	2.47029	1.34153	1.83524	2.49208	1.73198	#N/A	2.54752	#N/A	#N/A	#N/A	0.812094	0.847509	#N/A	5.98803	#N/A	#N/A	#N/A	#N/A	#N/A	#N/A	#N/A	10	ENSG00000067606	PRKCZ	protein_coding	protein kinase C zeta [Source:HGNC Symbol;Acc:HGNC:9412]
UST-AS2	#N/A	#N/A	#N/A	#N/A	#N/A	3.10876	0.729181	#N/A	#N/A	#N/A	#N/A	#N/A	1.76329	0.985296	#N/A	#N/A	0.511005	#N/A	0.290518	0.403509	#N/A	#N/A	#N/A	1.03248	1.55494	0.445162	#N/A	10	ENSG00000236591	UST-AS2	lncRNA	UST antisense RNA 2 [Source:HGNC Symbol;Acc:HGNC:40803]
LINC01135	#N/A	#N/A	#N/A	#N/A	#N/A	3.51633	2.73134	3.90311	1.88706	2.69274	2.50911	#N/A	3.15729	#N/A	#N/A	#N/A	1.43698	1.91523	#N/A	5.8629	#N/A	#N/A	#N/A	#N/A	#N/A	#N/A	#N/A	10	ENSG00000234807	LINC01135	lncRNA	long intergenic non-protein coding RNA 1135 [Source:HGNC Symbol;Acc:HGNC:49450]
#246090	#N/A	#N/A	#N/A	#N/A	#N/A	4.57839	4.46434	2.12326	1.30748	5.27572	3.70349	#N/A	4.05162	#N/A	#N/A	#N/A	3.59962	#N/A	1.05965	4.22282	#N/A	#N/A	#N/A	#N/A	#N/A	#N/A	#N/A	10	ENSG00000246090		lncRNA	novel transcript, antisense to ADH4, ADH6 & ADH1A
TSTD1	#N/A	#N/A	#N/A	#N/A	#N/A	4.93415	3.42231	3.24456	5.38563	1.8368	1.73094	#N/A	1.1961	#N/A	#N/A	#N/A	#N/A	0.871812	0.765859	6.1227	#N/A	#N/A	#N/A	#N/A	#N/A	#N/A	#N/A	10	ENSG00000215845	TSTD1	protein_coding	thiosulfate sulfurtransferase like domain containing 1 [Source:HGNC Symbol;Acc:HGNC:35410]
S100PBP	#N/A	#N/A	#N/A	#N/A	#N/A	0.827286	1.01836	0.970135	0.981186	1.33224	0.675302	#N/A	1.19129	0.34415	#N/A	#N/A	#N/A	#N/A	#N/A	8.43556	#N/A	#N/A	#N/A	#N/A	0.358231	#N/A	#N/A	10	ENSG00000116497	S100PBP	protein_coding	S100P binding protein [Source:HGNC Symbol;Acc:HGNC:25768]
#268027	#N/A	#N/A	#N/A	#N/A	#N/A	5.248	5.5763	5.20611	4.50115	5.55368	2.68803	#N/A	6.79987	#N/A	#N/A	#N/A	#N/A	#N/A	#N/A	3.81325	#N/A	#N/A	#N/A	#N/A	#N/A	1.50771	0.666634	10	ENSG00000268027		lncRNA	novel transcript, sense intronic to CEACAM21
HELLS	#N/A	#N/A	#N/A	#N/A	#N/A	2.95584	5.5375	2.93744	1.95951	2.23141	0.9297	0.940168	2.06236	#N/A	#N/A	0.594499	#N/A	#N/A	#N/A	6.00223	#N/A	#N/A	#N/A	#N/A	#N/A	#N/A	#N/A	10	ENSG00000119969	HELLS	protein_coding	helicase, lymphoid specific [Source:HGNC Symbol;Acc:HGNC:4861]
ZNF30	#N/A	#N/A	#N/A	#N/A	#N/A	2.68425	1.42806	1.13315	1.05857	3.26533	1.34214	#N/A	4.38167	#N/A	#N/A	#N/A	#N/A	0.996018	1.04022	1.35121	#N/A	#N/A	#N/A	#N/A	#N/A	#N/A	#N/A	10	ENSG00000168661	ZNF30	protein_coding	zinc finger protein 30 [Source:HGNC Symbol;Acc:HGNC:13090]
PWP1	#N/A	#N/A	#N/A	#N/A	#N/A	1.0552	1.23588	1.01671	#N/A	0.756337	0.776106	0.56938	0.618542	0.612464	#N/A	#N/A	#N/A	#N/A	#N/A	3.76008	0.382795	#N/A	#N/A	#N/A	#N/A	#N/A	#N/A	10	ENSG00000136045	PWP1	protein_coding	PWP1 homolog, endonuclein [Source:HGNC Symbol;Acc:HGNC:17015]
#257284	#N/A	#N/A	#N/A	#N/A	#N/A	2.19178	2.70339	#N/A	2.8976	1.16289	0.895638	#N/A	2.89204	#N/A	#N/A	0.889053	#N/A	#N/A	#N/A	4.03533	#N/A	#N/A	#N/A	0.704717	1.25567	#N/A	#N/A	10	ENSG00000257284		lncRNA	novel transcript, antisense to ARHGAP15
ZNF154	#N/A	#N/A	#N/A	#N/A	#N/A	2.32316	1.58692	0.875446	#N/A	2.8026	#N/A	#N/A	2.29292	#N/A	#N/A	#N/A	#N/A	#N/A	#N/A	0.66118	#N/A	0.925396	1.72974	1.47082	1.79806	#N/A	#N/A	10	ENSG00000179909	ZNF154	protein_coding	zinc finger protein 154 [Source:HGNC Symbol;Acc:HGNC:12939]
TSTD3	#N/A	#N/A	#N/A	#N/A	#N/A	0.957171	1.37717	1.10791	1.02508	1.09645	#N/A	#N/A	1.69407	0.364438	#N/A	0.405935	#N/A	#N/A	#N/A	7.55483	#N/A	#N/A	#N/A	#N/A	0.397509	#N/A	#N/A	10	ENSG00000279170	TSTD3	protein_coding	thiosulfate sulfurtransferase like domain containing 3 [Source:HGNC Symbol;Acc:HGNC:40910]
ANGPT2	#N/A	#N/A	#N/A	#N/A	#N/A	1.24489	1.89407	1.73397	2.55705	1.17865	0.600806	#N/A	2.75569	#N/A	#N/A	#N/A	#N/A	#N/A	#N/A	4.94654	#N/A	#N/A	#N/A	0.422815	1.18765	#N/A	#N/A	10	ENSG00000091879	ANGPT2	protein_coding	angiopoietin 2 [Source:HGNC Symbol;Acc:HGNC:485]
PARP1	#N/A	#N/A	#N/A	#N/A	#N/A	1.0344	2.24935	1.35136	1.47096	#N/A	0.637355	#N/A	#N/A	0.601051	#N/A	0.456544	#N/A	0.755838	#N/A	7.554	0.399026	#N/A	#N/A	#N/A	#N/A	#N/A	#N/A	10	ENSG00000143799	PARP1	protein_coding	poly(ADP-ribose) polymerase 1 [Source:HGNC Symbol;Acc:HGNC:270]
PATL2#229474	#N/A	#N/A	#N/A	#N/A	#N/A	0.943451	0.790929	1.202	1.80528	0.74524	1.50255	#N/A	1.22729	#N/A	#N/A	#N/A	0.822178	0.924562	#N/A	5.87125	#N/A	#N/A	#N/A	#N/A	#N/A	#N/A	#N/A	10	ENSG00000229474	PATL2	protein_coding	PAT1 homolog 2 [Source:HGNC Symbol;Acc:HGNC:33630]
ZNF711	#N/A	#N/A	#N/A	#N/A	#N/A	4.15947	#N/A	#N/A	#N/A	1.58872	#N/A	#N/A	1.3554	0.556623	#N/A	#N/A	#N/A	#N/A	#N/A	0.145487	#N/A	0.806792	1.84437	1.17102	1.29718	0.0823516	#N/A	10	ENSG00000147180	ZNF711	protein_coding	zinc finger protein 711 [Source:HGNC Symbol;Acc:HGNC:13128]
NDUFV2-AS1	#N/A	#N/A	#N/A	#N/A	#N/A	1.66978	1.90533	2.3032	2.69119	0.968361	0.869446	#N/A	1.58064	#N/A	#N/A	0.650625	1.02305	#N/A	#N/A	5.05118	#N/A	#N/A	#N/A	#N/A	#N/A	#N/A	#N/A	10	ENSG00000266053	NDUFV2-AS1	lncRNA	NDUFV2 antisense RNA 1 [Source:HGNC Symbol;Acc:HGNC:50826]
CERS4	#N/A	#N/A	#N/A	#N/A	#N/A	1.02521	0.952798	1.08533	1.69665	1.99846	2.03211	#N/A	1.57646	#N/A	#N/A	#N/A	#N/A	#N/A	0.808311	7.04593	#N/A	#N/A	#N/A	#N/A	#N/A	0.84017	#N/A	10	ENSG00000090661	CERS4	protein_coding	ceramide synthase 4 [Source:HGNC Symbol;Acc:HGNC:23747]
KLHL34	#N/A	#N/A	#N/A	#N/A	#N/A	3.93332	#N/A	#N/A	#N/A	1.1064	0.240076	0.130007	0.664065	#N/A	#N/A	1.47848	0.11972	#N/A	#N/A	#N/A	#N/A	#N/A	3.7438	1.26983	0.659044	#N/A	#N/A	10	ENSG00000185915	KLHL34	protein_coding	kelch like family member 34 [Source:HGNC Symbol;Acc:HGNC:26634]
RPS7	#N/A	#N/A	#N/A	#N/A	#N/A	1.67977	2.95478	1.73204	#N/A	0.949863	#N/A	#N/A	#N/A	1.29625	0.474774	0.719044	#N/A	2.51968	#N/A	7.25226	#N/A	#N/A	1.83091	#N/A	#N/A	#N/A	#N/A	10	ENSG00000171863	RPS7	protein_coding	ribosomal protein S7 [Source:HGNC Symbol;Acc:HGNC:10440]
#287129	#N/A	#N/A	#N/A	#N/A	#N/A	3.7689	0.415544	0.261399	#N/A	3.23815	#N/A	#N/A	3.23012	#N/A	#N/A	2.21635	#N/A	#N/A	#N/A	0.226093	#N/A	#N/A	1.41012	#N/A	2.06171	0.211574	#N/A	10	ENSG00000287129		lncRNA	novel transcript
CDK5RAP2	#N/A	#N/A	#N/A	#N/A	#N/A	0.722908	0.825608	1.00593	1.47416	0.489859	1.03576	#N/A	0.854843	#N/A	#N/A	#N/A	#N/A	0.797869	0.641854	5.25774	#N/A	#N/A	#N/A	#N/A	#N/A	#N/A	#N/A	10	ENSG00000136861	CDK5RAP2	protein_coding	CDK5 regulatory subunit associated protein 2 [Source:HGNC Symbol;Acc:HGNC:18672]
SNHG8	#N/A	#N/A	#N/A	#N/A	#N/A	1.81935	2.9852	1.86344	2.12013	#N/A	#N/A	#N/A	#N/A	1.03431	#N/A	1.72623	0.903831	0.901487	#N/A	6.9597	#N/A	#N/A	1.46909	#N/A	#N/A	#N/A	#N/A	10	ENSG00000269893	SNHG8	lncRNA	small nucleolar RNA host gene 8 [Source:HGNC Symbol;Acc:HGNC:33098]
SLC16A1-AS1	#N/A	#N/A	#N/A	#N/A	#N/A	0.892319	1.57683	1.10229	1.08075	3.1948	0.668043	#N/A	1.62621	#N/A	#N/A	1.00706	#N/A	#N/A	#N/A	8.47615	#N/A	#N/A	#N/A	#N/A	0.761518	#N/A	#N/A	10	ENSG00000226419	SLC16A1-AS1	lncRNA	SLC16A1 antisense RNA 1 [Source:HGNC Symbol;Acc:HGNC:49445]
#287154	#N/A	#N/A	#N/A	#N/A	#N/A	3.51899	#N/A	#N/A	#N/A	1.07376	#N/A	0.286669	0.865972	#N/A	#N/A	#N/A	#N/A	#N/A	#N/A	0.183082	1.93457	#N/A	1.22387	1.32451	1.0971	0.0920547	#N/A	10	ENSG00000287154		lncRNA	novel transcript, antisense to ZNF518Band CLNK
TTC27	#N/A	#N/A	#N/A	#N/A	#N/A	0.757472	2.07623	0.950965	1.37322	0.484364	0.421476	#N/A	0.870304	#N/A	#N/A	0.357695	#N/A	#N/A	#N/A	8.44151	#N/A	#N/A	#N/A	#N/A	#N/A	0.867249	#N/A	10	ENSG00000018699	TTC27	protein_coding	tetratricopeptide repeat domain 27 [Source:HGNC Symbol;Acc:HGNC:25986]
#285642	#N/A	#N/A	#N/A	#N/A	#N/A	2.32568	0.269894	0.157216	#N/A	2.68414	1.35212	#N/A	3.30396	#N/A	#N/A	#N/A	#N/A	0.359851	#N/A	0.198099	#N/A	#N/A	1.07997	#N/A	1.44619	#N/A	#N/A	10	ENSG00000285642		lncRNA	novel transcript
MBNL3	#N/A	#N/A	#N/A	#N/A	#N/A	0.879303	1.03804	0.903482	1.761	#N/A	#N/A	#N/A	0.498458	0.586929	#N/A	#N/A	#N/A	0.59953	0.760228	5.66599	#N/A	0.696929	#N/A	#N/A	#N/A	#N/A	#N/A	10	ENSG00000076770	MBNL3	protein_coding	muscleblind like splicing regulator 3 [Source:HGNC Symbol;Acc:HGNC:20564]
LINC01494	#N/A	#N/A	#N/A	#N/A	#N/A	0.213419	#N/A	#N/A	#N/A	0.218296	0.0972639	0.060182	0.201888	0.232238	#N/A	0.233532	#N/A	#N/A	#N/A	#N/A	#N/A	#N/A	0.216222	0.618981	0.168428	#N/A	#N/A	10	ENSG00000228135	LINC01494	lncRNA	long intergenic non-protein coding RNA 1494 [Source:HGNC Symbol;Acc:HGNC:51152]
LINC02161	#N/A	#N/A	#N/A	#N/A	#N/A	0.274417	#N/A	#N/A	#N/A	0.18524	#N/A	#N/A	0.2194	0.0794746	#N/A	0.268433	#N/A	#N/A	#N/A	#N/A	2.23075	0.0801168	0.400315	0.790917	0.215267	#N/A	#N/A	10	ENSG00000250437	LINC02161	lncRNA	long intergenic non-protein coding RNA 2161 [Source:HGNC Symbol;Acc:HGNC:53022]
EEF1B2#114942	#N/A	#N/A	#N/A	#N/A	#N/A	1.77569	2.56116	1.66103	#N/A	#N/A	#N/A	#N/A	#N/A	2.19541	0.201257	#N/A	#N/A	3.02347	#N/A	3.95121	1.00514	1.14771	2.96598	#N/A	#N/A	#N/A	#N/A	10	ENSG00000114942	EEF1B2	protein_coding	eukaryotic translation elongation factor 1 beta 2 [Source:HGNC Symbol;Acc:HGNC:3208]
PLEKHA7	#N/A	#N/A	#N/A	#N/A	#N/A	2.23087	2.15443	1.67282	#N/A	2.09532	1.5011	#N/A	#N/A	0.673408	#N/A	2.00573	#N/A	1.12242	#N/A	4.724	#N/A	#N/A	1.43583	#N/A	#N/A	#N/A	#N/A	10	ENSG00000166689	PLEKHA7	protein_coding	pleckstrin homology domain containing A7 [Source:HGNC Symbol;Acc:HGNC:27049]
#271204	#N/A	#N/A	#N/A	#N/A	#N/A	1.17959	1.59983	1.31597	1.19086	0.555118	1.08029	#N/A	1.22142	#N/A	#N/A	#N/A	1.06478	#N/A	0.774509	3.75686	#N/A	#N/A	#N/A	#N/A	#N/A	#N/A	#N/A	10	ENSG00000271204		lncRNA	novel transcript
LRCH3	#N/A	#N/A	#N/A	#N/A	#N/A	0.483625	0.78504	0.685673	1.07595	0.460919	0.713185	#N/A	0.810811	#N/A	#N/A	#N/A	#N/A	#N/A	#N/A	6.62406	#N/A	#N/A	#N/A	0.270829	0.361028	#N/A	#N/A	10	ENSG00000186001	LRCH3	protein_coding	leucine rich repeats and calponin homology domain containing 3 [Source:HGNC Symbol;Acc:HGNC:28637]
LY75	#N/A	#N/A	#N/A	#N/A	#N/A	0.819101	1.01629	0.822514	1.50795	1.34719	#N/A	#N/A	0.691499	0.368346	#N/A	#N/A	0.645402	0.826389	#N/A	8.62631	#N/A	#N/A	#N/A	#N/A	#N/A	#N/A	#N/A	10	ENSG00000054219	LY75	protein_coding	lymphocyte antigen 75 [Source:HGNC Symbol;Acc:HGNC:6729]
LMF1	#N/A	#N/A	#N/A	#N/A	#N/A	0.691154	0.686214	1.60211	1.09307	0.513417	0.595277	#N/A	1.17783	#N/A	#N/A	#N/A	0.64726	#N/A	0.744941	4.70221	#N/A	#N/A	#N/A	#N/A	#N/A	#N/A	#N/A	10	ENSG00000103227	LMF1	protein_coding	lipase maturation factor 1 [Source:HGNC Symbol;Acc:HGNC:14154]
#260816	#N/A	#N/A	#N/A	#N/A	#N/A	2.02094	1.83361	1.34189	#N/A	2.27141	1.03562	#N/A	2.23617	0.783866	#N/A	0.78425	#N/A	#N/A	#N/A	1.77534	#N/A	#N/A	#N/A	#N/A	0.87327	#N/A	#N/A	10	ENSG00000260816		lncRNA	novel transcript, sense intronic to WWOX
#260664	#N/A	#N/A	#N/A	#N/A	#N/A	2.02842	#N/A	#N/A	2.08468	#N/A	1.08463	#N/A	2.75163	#N/A	#N/A	1.1353	#N/A	#N/A	#N/A	1.83971	0.887091	#N/A	1.22961	1.13016	1.63163	#N/A	#N/A	10	ENSG00000260664		lncRNA	novel transcript
ZNF708	#N/A	#N/A	#N/A	#N/A	#N/A	0.972722	1.3196	0.711658	1.1848	#N/A	0.593446	#N/A	0.992079	#N/A	#N/A	#N/A	0.500565	0.58171	0.791463	6.52711	#N/A	#N/A	#N/A	#N/A	#N/A	#N/A	#N/A	10	ENSG00000182141	ZNF708	protein_coding	zinc finger protein 708 [Source:HGNC Symbol;Acc:HGNC:12945]
CCDC91	#N/A	#N/A	#N/A	#N/A	#N/A	0.445532	0.898632	0.740368	0.927631	#N/A	0.457968	#N/A	0.713127	#N/A	#N/A	#N/A	0.495191	#N/A	0.416401	6.69977	#N/A	#N/A	#N/A	#N/A	0.334028	#N/A	#N/A	10	ENSG00000123106	CCDC91	protein_coding	coiled-coil domain containing 91 [Source:HGNC Symbol;Acc:HGNC:24855]
SLC25A17	#N/A	#N/A	#N/A	#N/A	#N/A	0.795687	1.17951	0.938988	0.98306	0.671796	0.658018	#N/A	1.01385	#N/A	#N/A	#N/A	#N/A	0.660835	0.782246	4.87765	#N/A	#N/A	#N/A	#N/A	#N/A	#N/A	#N/A	10	ENSG00000100372	SLC25A17	protein_coding	solute carrier family 25 member 17 [Source:HGNC Symbol;Acc:HGNC:10987]
LMO7-AS1	#N/A	#N/A	#N/A	#N/A	#N/A	1.36372	1.51942	1.72949	2.02237	0.922176	#N/A	#N/A	2.50185	#N/A	#N/A	0.695799	#N/A	#N/A	#N/A	4.27346	#N/A	#N/A	#N/A	0.732504	1.38621	#N/A	#N/A	10	ENSG00000261105	LMO7-AS1	lncRNA	LMO7 antisense RNA 1 [Source:HGNC Symbol;Acc:HGNC:50277]
LINC03007	#N/A	#N/A	#N/A	#N/A	#N/A	1.10806	#N/A	#N/A	#N/A	0.238625	#N/A	0.0753237	0.313823	#N/A	#N/A	0.297706	0.0849682	#N/A	#N/A	0.12747	#N/A	#N/A	3.0457	#N/A	0.331398	0.0639068	#N/A	10	ENSG00000223561	LINC03007	lncRNA	long intergenic non-protein coding RNA 3007 [Source:HGNC Symbol;Acc:HGNC:56132]
ZSCAN30	#N/A	#N/A	#N/A	#N/A	#N/A	1.46004	2.12299	#N/A	2.74256	1.25489	0.741696	#N/A	1.58695	#N/A	#N/A	#N/A	#N/A	#N/A	#N/A	3.25933	#N/A	#N/A	0.661744	0.802437	0.933065	#N/A	#N/A	10	ENSG00000186814	ZSCAN30	protein_coding	zinc finger and SCAN domain containing 30 [Source:HGNC Symbol;Acc:HGNC:33517]
BCAS1	#N/A	#N/A	#N/A	#N/A	#N/A	1.90144	0.161922	#N/A	#N/A	2.09213	0.303685	#N/A	2.89062	0.735003	#N/A	#N/A	0.117643	#N/A	#N/A	0.172737	1.25176	#N/A	1.6797	#N/A	#N/A	#N/A	#N/A	10	ENSG00000064787	BCAS1	protein_coding	brain enriched myelin associated protein 1 [Source:HGNC Symbol;Acc:HGNC:974]
LILRA4#239961	#N/A	#N/A	#N/A	#N/A	#N/A	0.380073	#N/A	#N/A	#N/A	0.309125	#N/A	0.0788648	#N/A	0.258296	#N/A	0.176287	#N/A	#N/A	#N/A	#N/A	0.185301	0.094141	0.178695	0.18657	0.148029	#N/A	#N/A	10	ENSG00000239961	LILRA4	protein_coding	leukocyte immunoglobulin like receptor A4 [Source:HGNC Symbol;Acc:HGNC:15503]
RPL5	#N/A	#N/A	#N/A	#N/A	#N/A	1.2798	1.92152	1.30809	#N/A	1.05713	#N/A	#N/A	#N/A	1.23012	#N/A	0.554546	#N/A	1.33485	#N/A	5.29982	#N/A	0.525921	1.07217	#N/A	#N/A	#N/A	#N/A	10	ENSG00000122406	RPL5	protein_coding	ribosomal protein L5 [Source:HGNC Symbol;Acc:HGNC:10360]
CASP8AP2#118412	#N/A	#N/A	#N/A	#N/A	#N/A	0.789291	0.821244	1.53402	1.12387	0.592929	0.77222	#N/A	0.675676	#N/A	#N/A	#N/A	#N/A	#N/A	0.853577	7.4349	#N/A	#N/A	#N/A	#N/A	#N/A	0.87346	#N/A	10	ENSG00000118412	CASP8AP2	protein_coding	caspase 8 associated protein 2 [Source:HGNC Symbol;Acc:HGNC:1510]
LINC00174	#N/A	#N/A	#N/A	#N/A	#N/A	0.78959	1.01012	0.93328	1.04988	#N/A	0.901516	#N/A	1.0991	#N/A	#N/A	0.539727	#N/A	#N/A	#N/A	7.49907	#N/A	#N/A	#N/A	0.697076	0.845516	#N/A	#N/A	10	ENSG00000179406	LINC00174	lncRNA	long intergenic non-protein coding RNA 174 [Source:HGNC Symbol;Acc:HGNC:27788]
LUC7L3	#N/A	#N/A	#N/A	#N/A	#N/A	0.388367	0.580148	0.576364	0.826924	0.486494	#N/A	#N/A	0.664944	#N/A	#N/A	#N/A	0.363658	#N/A	#N/A	7.45832	#N/A	#N/A	#N/A	0.267265	0.410068	#N/A	#N/A	10	ENSG00000108848	LUC7L3	protein_coding	LUC7 like 3 pre-mRNA splicing factor [Source:HGNC Symbol;Acc:HGNC:24309]
ZNF528-AS1	#N/A	#N/A	#N/A	#N/A	#N/A	2.5401	2.31988	2.69526	4.20474	1.4724	1.93775	#N/A	2.12251	#N/A	#N/A	#N/A	1.85149	#N/A	3.46848	5.04524	#N/A	#N/A	#N/A	#N/A	#N/A	#N/A	#N/A	10	ENSG00000269834	ZNF528-AS1	lncRNA	ZNF528 antisense RNA 1 [Source:HGNC Symbol;Acc:HGNC:51305]
MTX2	#N/A	#N/A	#N/A	#N/A	#N/A	0.839202	1.31655	#N/A	1.61713	0.681826	#N/A	#N/A	0.686265	0.604248	#N/A	0.386499	0.702585	#N/A	#N/A	5.52022	#N/A	#N/A	#N/A	0.516117	#N/A	#N/A	#N/A	10	ENSG00000128654	MTX2	protein_coding	metaxin 2 [Source:HGNC Symbol;Acc:HGNC:7506]
ZNF33A	#N/A	#N/A	#N/A	#N/A	#N/A	0.502431	#N/A	0.909313	0.780799	0.471497	#N/A	#N/A	0.606961	#N/A	#N/A	#N/A	0.730517	#N/A	0.668199	6.3865	#N/A	#N/A	#N/A	#N/A	0.386426	0.584975	#N/A	10	ENSG00000189180	ZNF33A	protein_coding	zinc finger protein 33A [Source:HGNC Symbol;Acc:HGNC:13096]
L3MBTL3	#N/A	#N/A	#N/A	#N/A	#N/A	0.51997	0.987656	0.977553	#N/A	#N/A	1.30347	0.349139	0.35769	#N/A	#N/A	0.476604	#N/A	#N/A	2.34704	8.69875	#N/A	#N/A	#N/A	#N/A	0.777305	#N/A	#N/A	10	ENSG00000198945	L3MBTL3	protein_coding	L3MBTL histone methyl-lysine binding protein 3 [Source:HGNC Symbol;Acc:HGNC:23035]
HULC	#N/A	#N/A	#N/A	#N/A	#N/A	1.20326	#N/A	1.85815	1.27734	0.985057	#N/A	0.758237	1.29896	#N/A	#N/A	#N/A	#N/A	#N/A	#N/A	3.10679	#N/A	#N/A	0.75932	1.03184	1.98387	#N/A	#N/A	10	ENSG00000285219	HULC	lncRNA	hepatocellular carcinoma up-regulated long non-coding RNA [Source:HGNC Symbol;Acc:HGNC:34232]
SLC39A3	#N/A	#N/A	#N/A	#N/A	#N/A	2.01274	2.11701	1.90065	#N/A	1.66085	#N/A	#N/A	#N/A	0.941194	#N/A	0.860658	#N/A	1.71749	#N/A	#N/A	1.31438	1.27172	0.965329	#N/A	#N/A	#N/A	#N/A	10	ENSG00000141873	SLC39A3	protein_coding	solute carrier family 39 member 3 [Source:HGNC Symbol;Acc:HGNC:17128]
#232043	#N/A	#N/A	#N/A	#N/A	#N/A	1.93594	#N/A	#N/A	#N/A	#N/A	0.314114	0.329958	2.08463	1.31991	#N/A	1.36593	#N/A	#N/A	#N/A	#N/A	1.29275	#N/A	1.13664	1.93957	1.43532	#N/A	#N/A	10	ENSG00000232043		lncRNA	novel transcript, antisense to PTPN1
CBX7	#N/A	#N/A	#N/A	#N/A	#N/A	0.924454	1.57362	1.83102	1.0577	0.684771	1.38429	#N/A	1.22968	#N/A	#N/A	#N/A	#N/A	0.818965	#N/A	6.75605	#N/A	#N/A	#N/A	#N/A	#N/A	0.947311	#N/A	10	ENSG00000100307	CBX7	protein_coding	chromobox 7 [Source:HGNC Symbol;Acc:HGNC:1557]
#286990	#N/A	#N/A	#N/A	#N/A	#N/A	1.82007	#N/A	#N/A	#N/A	0.622561	#N/A	#N/A	0.472198	#N/A	#N/A	0.630184	#N/A	0.0745244	#N/A	0.122959	1.57327	#N/A	1.45385	1.65818	0.503765	#N/A	#N/A	10	ENSG00000286990		lncRNA	novel transcript, antisense to MICAL3
#269043	#N/A	#N/A	#N/A	#N/A	#N/A	4.06213	4.45334	3.83904	3.10155	3.22917	1.97014	#N/A	5.53062	#N/A	#N/A	#N/A	2.13154	#N/A	#N/A	4.88195	#N/A	#N/A	#N/A	#N/A	#N/A	2.26591	#N/A	10	ENSG00000269043		lncRNA	novel transcript
RPS27	#N/A	#N/A	#N/A	#N/A	#N/A	2.82898	4.10839	3.23444	2.02508	#N/A	#N/A	#N/A	#N/A	2.31042	#N/A	#N/A	#N/A	4.0127	#N/A	3.87024	1.37005	1.06379	1.54794	#N/A	#N/A	#N/A	#N/A	10	ENSG00000177954	RPS27	protein_coding	ribosomal protein S27 [Source:HGNC Symbol;Acc:HGNC:10416]
#273203	#N/A	#N/A	#N/A	#N/A	#N/A	0.159809	#N/A	#N/A	#N/A	0.11904	0.0711865	#N/A	0.147554	0.0280157	#N/A	0.0702582	#N/A	#N/A	#N/A	#N/A	0.388284	#N/A	0.0929006	0.106594	0.0876783	#N/A	#N/A	10	ENSG00000273203		lncRNA	novel transcript
LSM7	#N/A	#N/A	#N/A	#N/A	#N/A	1.08203	1.6495	0.871735	1.06831	#N/A	#N/A	#N/A	#N/A	0.718086	#N/A	0.382913	#N/A	#N/A	#N/A	7.13623	0.509856	0.544598	0.645817	#N/A	#N/A	#N/A	#N/A	10	ENSG00000130332	LSM7	protein_coding	LSM7 homolog, U6 small nuclear RNA and mRNA degradation associated [Source:HGNC Symbol;Acc:HGNC:20470]
BRPF3-AS1	#N/A	#N/A	#N/A	#N/A	#N/A	1.36121	1.16315	0.957151	#N/A	2.14067	1.31681	#N/A	2.67799	#N/A	#N/A	#N/A	1.03071	#N/A	#N/A	0.571587	#N/A	#N/A	#N/A	0.971783	0.870342	#N/A	#N/A	10	ENSG00000246982	BRPF3-AS1	lncRNA	BRPF3 antisense RNA 1 [Source:HGNC Symbol;Acc:HGNC:55591]
ACBD6	#N/A	#N/A	#N/A	#N/A	#N/A	0.351395	0.911206	0.629386	0.852886	#N/A	#N/A	#N/A	0.574846	#N/A	#N/A	0.291213	#N/A	#N/A	#N/A	9.71898	#N/A	#N/A	#N/A	0.258426	0.558328	0.528853	#N/A	10	ENSG00000230124	ACBD6	protein_coding	acyl-CoA binding domain containing 6 [Source:HGNC Symbol;Acc:HGNC:23339]
ACBD4	#N/A	#N/A	#N/A	#N/A	#N/A	1.20941	#N/A	1.16995	1.50191	1.66309	1.25653	#N/A	1.5753	#N/A	#N/A	0.680108	1.13561	0.99855	#N/A	4.19177	#N/A	#N/A	#N/A	#N/A	#N/A	#N/A	#N/A	10	ENSG00000181513	ACBD4	protein_coding	acyl-CoA binding domain containing 4 [Source:HGNC Symbol;Acc:HGNC:23337]
NETO1-DT	#N/A	#N/A	#N/A	#N/A	#N/A	0.218395	#N/A	#N/A	#N/A	0.202463	0.0966173	#N/A	0.207147	0.0334966	#N/A	0.110843	#N/A	#N/A	#N/A	#N/A	0.19119	#N/A	0.181268	0.187048	0.177877	#N/A	#N/A	10	ENSG00000263958	NETO1-DT	lncRNA	NETO1 divergent transcript [Source:HGNC Symbol;Acc:HGNC:55333]
GNL3	#N/A	#N/A	#N/A	#N/A	#N/A	0.690762	1.17025	0.888863	1.41214	0.672444	#N/A	#N/A	0.425319	0.403003	#N/A	0.373098	#N/A	#N/A	#N/A	7.1267	#N/A	#N/A	#N/A	#N/A	#N/A	0.872029	#N/A	10	ENSG00000163938	GNL3	protein_coding	G protein nucleolar 3 [Source:HGNC Symbol;Acc:HGNC:29931]
RABL2A	#N/A	#N/A	#N/A	#N/A	#N/A	0.801002	#N/A	#N/A	1.86406	0.646032	1.10301	#N/A	1.23673	#N/A	#N/A	#N/A	1.38542	#N/A	1.0263	6.16632	#N/A	#N/A	#N/A	0.62852	0.818051	#N/A	#N/A	10	ENSG00000144134	RABL2A	protein_coding	RAB, member of RAS oncogene family like 2A [Source:HGNC Symbol;Acc:HGNC:9799]
ZKSCAN7-AS1#236869	#N/A	#N/A	#N/A	#N/A	#N/A	1.12327	#N/A	#N/A	1.08154	0.777653	#N/A	0.806459	2.22541	#N/A	#N/A	#N/A	#N/A	#N/A	#N/A	4.25872	0.552487	0.902187	#N/A	0.801158	0.916572	#N/A	#N/A	10	ENSG00000236869	ZKSCAN7-AS1	lncRNA	ZKSCAN7 ZNF cluster antisense RNA 1 [Source:HGNC Symbol;Acc:HGNC:53964]
ATF7IP	#N/A	#N/A	#N/A	#N/A	#N/A	0.46539	0.720277	0.704309	1.03925	0.690802	0.693779	#N/A	0.847922	0.254781	#N/A	#N/A	#N/A	#N/A	0.624213	6.96584	#N/A	#N/A	#N/A	#N/A	#N/A	#N/A	#N/A	10	ENSG00000171681	ATF7IP	protein_coding	activating transcription factor 7 interacting protein [Source:HGNC Symbol;Acc:HGNC:20092]
TUBA4B	#N/A	#N/A	#N/A	#N/A	#N/A	0.273629	#N/A	#N/A	#N/A	#N/A	0.0765344	0.0796401	0.175216	#N/A	#N/A	0.208772	#N/A	#N/A	0.0550915	#N/A	1.04549	0.0834781	#N/A	0.615467	0.156417	#N/A	#N/A	10	ENSG00000243910	TUBA4B	protein_coding	tubulin alpha 4b [Source:HGNC Symbol;Acc:HGNC:18637]
DLGAP4-AS1	#N/A	#N/A	#N/A	#N/A	#N/A	1.03134	1.44492	1.25897	#N/A	1.2706	#N/A	#N/A	2.34652	#N/A	#N/A	0.58404	1.85349	#N/A	#N/A	5.1304	#N/A	#N/A	#N/A	0.81228	0.731256	#N/A	#N/A	10	ENSG00000232907	DLGAP4-AS1	lncRNA	DLGAP4 antisense RNA 1 [Source:HGNC Symbol;Acc:HGNC:51223]
ZNF573	#N/A	#N/A	#N/A	#N/A	#N/A	0.97119	1.11749	#N/A	1.63795	0.832219	0.731676	#N/A	1.19852	#N/A	#N/A	#N/A	1.06437	#N/A	1.74418	4.40883	#N/A	#N/A	#N/A	#N/A	0.580189	#N/A	#N/A	10	ENSG00000189144	ZNF573	protein_coding	zinc finger protein 573 [Source:HGNC Symbol;Acc:HGNC:26420]
HELLPAR	#N/A	#N/A	#N/A	#N/A	#N/A	1.40157	#N/A	0.354418	#N/A	1.10628	#N/A	2.08011	2.0632	1.32347	#N/A	#N/A	#N/A	0.979719	#N/A	0.212092	0.924505	#N/A	#N/A	0.961255	#N/A	#N/A	#N/A	10	ENSG00000281344	HELLPAR	lncRNA	HELLP associated long non-coding RNA [Source:HGNC Symbol;Acc:HGNC:43984]
#286063	#N/A	#N/A	#N/A	#N/A	#N/A	0.204524	#N/A	#N/A	#N/A	0.155029	#N/A	0.0745763	0.191793	#N/A	#N/A	0.0911824	#N/A	#N/A	#N/A	#N/A	0.40431	0.0883454	0.147877	0.169121	0.165577	#N/A	#N/A	10	ENSG00000286063		lncRNA	novel transcript
PPP1R12A-AS2	#N/A	#N/A	#N/A	#N/A	#N/A	1.52946	2.41735	#N/A	1.72977	1.45975	#N/A	1.21394	2.32171	#N/A	#N/A	#N/A	#N/A	#N/A	#N/A	4.53029	#N/A	#N/A	0.677784	0.818555	1.35401	#N/A	#N/A	10	ENSG00000258048	PPP1R12A-AS2	lncRNA	PPP1R12A antisense RNA 2 [Source:HGNC Symbol;Acc:HGNC:55456]
IGHV4-34#211956	#N/A	#N/A	#N/A	#N/A	#N/A	0.203319	#N/A	#N/A	#N/A	0.192781	0.0897879	#N/A	0.189502	0.0383157	#N/A	0.104355	#N/A	#N/A	#N/A	#N/A	0.316284	#N/A	0.173839	0.159368	0.16852	#N/A	#N/A	10	ENSG00000211956	IGHV4-34	IG_V_gene	immunoglobulin heavy variable 4-34 [Source:HGNC Symbol;Acc:HGNC:5650]
TRAF3IP3	#N/A	#N/A	#N/A	#N/A	#N/A	0.410862	0.75861	0.549608	0.912609	0.331075	0.885207	#N/A	0.437971	#N/A	#N/A	#N/A	0.552903	0.844737	#N/A	6.30034	#N/A	#N/A	#N/A	#N/A	#N/A	#N/A	#N/A	10	ENSG00000009790	TRAF3IP3	protein_coding	TRAF3 interacting protein 3 [Source:HGNC Symbol;Acc:HGNC:30766]
GTF2E2	#N/A	#N/A	#N/A	#N/A	#N/A	0.424186	#N/A	0.620359	0.799007	#N/A	#N/A	#N/A	0.783266	0.380911	#N/A	0.498784	#N/A	#N/A	#N/A	5.65447	0.384212	#N/A	#N/A	0.504524	0.492141	#N/A	#N/A	10	ENSG00000197265	GTF2E2	protein_coding	general transcription factor IIE subunit 2 [Source:HGNC Symbol;Acc:HGNC:4651]
RAD51B	#N/A	#N/A	#N/A	#N/A	#N/A	0.340562	0.780877	0.609682	#N/A	#N/A	0.672261	#N/A	0.697604	#N/A	#N/A	0.325078	#N/A	0.544675	0.638462	10.9267	#N/A	#N/A	#N/A	#N/A	0.547289	#N/A	#N/A	10	ENSG00000182185	RAD51B	protein_coding	RAD51 paralog B [Source:HGNC Symbol;Acc:HGNC:9822]
ZNF93	#N/A	#N/A	#N/A	#N/A	#N/A	1.05252	#N/A	#N/A	#N/A	#N/A	0.852766	1.0714	0.869225	0.835029	#N/A	1.01267	#N/A	#N/A	#N/A	2.881	#N/A	#N/A	1.21151	1.08944	1.28172	#N/A	#N/A	10	ENSG00000184635	ZNF93	protein_coding	zinc finger protein 93 [Source:HGNC Symbol;Acc:HGNC:13169]
FRMD4A	#N/A	#N/A	#N/A	#N/A	#N/A	1.27303	1.17028	#N/A	1.33022	1.66113	#N/A	0.661024	1.68234	#N/A	#N/A	0.792465	#N/A	#N/A	#N/A	3.77312	#N/A	#N/A	0.55867	#N/A	1.23081	#N/A	#N/A	10	ENSG00000151474	FRMD4A	protein_coding	FERM domain containing 4A [Source:HGNC Symbol;Acc:HGNC:25491]
SLC7A6	#N/A	#N/A	#N/A	#N/A	#N/A	0.584098	0.82733	#N/A	1.43678	1.28997	#N/A	#N/A	1.1014	#N/A	#N/A	0.568136	0.771553	#N/A	#N/A	7.26214	#N/A	#N/A	0.867175	#N/A	0.71549	#N/A	#N/A	10	ENSG00000103064	SLC7A6	protein_coding	solute carrier family 7 member 6 [Source:HGNC Symbol;Acc:HGNC:11064]
FMO3	#N/A	#N/A	#N/A	#N/A	#N/A	0.209004	#N/A	#N/A	#N/A	0.205945	#N/A	#N/A	0.210909	0.0409941	#N/A	0.111314	#N/A	#N/A	#N/A	#N/A	0.311869	0.0941175	0.174384	0.171889	0.178991	#N/A	#N/A	10	ENSG00000007933	FMO3	protein_coding	flavin containing dimethylaniline monoxygenase 3 [Source:HGNC Symbol;Acc:HGNC:3771]
GALNT16-AS1	#N/A	#N/A	#N/A	#N/A	#N/A	1.22189	#N/A	#N/A	0.346845	1.43499	#N/A	#N/A	2.89547	#N/A	#N/A	1.06767	0.836096	#N/A	#N/A	0.310866	#N/A	#N/A	1.0653	#N/A	1.30287	0.530311	#N/A	10	ENSG00000258957	GALNT16-AS1	lncRNA	GALNT16 and EXD2 antisense RNA 1 [Source:HGNC Symbol;Acc:HGNC:55435]
ZNF667	#N/A	#N/A	#N/A	#N/A	#N/A	1.02564	#N/A	#N/A	#N/A	0.211866	#N/A	0.0820714	0.404018	#N/A	#N/A	0.417579	0.0845906	#N/A	#N/A	#N/A	#N/A	0.17341	0.761795	0.297383	#N/A	0.0645374	#N/A	10	ENSG00000198046	ZNF667	protein_coding	zinc finger protein 667 [Source:HGNC Symbol;Acc:HGNC:28854]
ANKRD17-DT	#N/A	#N/A	#N/A	#N/A	#N/A	0.726525	#N/A	1.61751	1.93064	0.834095	#N/A	#N/A	1.08492	#N/A	#N/A	0.59067	1.00191	#N/A	#N/A	6.18163	#N/A	#N/A	0.625748	#N/A	1.11054	#N/A	#N/A	10	ENSG00000250220	ANKRD17-DT	lncRNA	ANKRD17 divergent transcript [Source:HGNC Symbol;Acc:HGNC:55556]
#247679	#N/A	#N/A	#N/A	#N/A	#N/A	0.960989	#N/A	1.74196	#N/A	1.44388	0.811282	#N/A	1.83051	#N/A	#N/A	1.11937	#N/A	#N/A	#N/A	4.14688	#N/A	#N/A	1.23243	1.06377	1.66228	#N/A	#N/A	10	ENSG00000247679		lncRNA	novel transcript
C12orf76	#N/A	#N/A	#N/A	#N/A	#N/A	0.862955	#N/A	1.36701	1.06165	#N/A	#N/A	0.708033	0.950508	#N/A	#N/A	0.906375	0.907188	0.948641	#N/A	3.0107	#N/A	#N/A	0.891051	#N/A	#N/A	#N/A	#N/A	10	ENSG00000174456	C12orf76	protein_coding	chromosome 12 open reading frame 76 [Source:HGNC Symbol;Acc:HGNC:33790]
EIF1B-AS1	#N/A	#N/A	#N/A	#N/A	#N/A	0.801711	#N/A	1.68478	4.19939	#N/A	#N/A	0.672044	1.26268	#N/A	#N/A	#N/A	0.882357	#N/A	1.08162	6.18274	#N/A	#N/A	#N/A	0.779185	0.683181	#N/A	#N/A	10	ENSG00000280739	EIF1B-AS1	lncRNA	EIF1B antisense RNA 1 [Source:HGNC Symbol;Acc:HGNC:44555]
TBCK	#N/A	#N/A	#N/A	#N/A	#N/A	0.331428	#N/A	0.505941	0.644857	0.352641	0.321492	#N/A	0.538326	#N/A	#N/A	0.258891	#N/A	#N/A	#N/A	6.07795	#N/A	#N/A	#N/A	0.277216	0.52264	#N/A	#N/A	10	ENSG00000145348	TBCK	protein_coding	TBC1 domain containing kinase [Source:HGNC Symbol;Acc:HGNC:28261]
LINC02340	#N/A	#N/A	#N/A	#N/A	#N/A	1.48428	2.18534	2.20093	#N/A	1.47194	1.35191	1.11563	1.78663	#N/A	#N/A	1.37429	1.61738	#N/A	#N/A	3.04925	#N/A	#N/A	#N/A	#N/A	#N/A	#N/A	#N/A	10	ENSG00000275294	LINC02340	lncRNA	long intergenic non-protein coding RNA 2340 [Source:HGNC Symbol;Acc:HGNC:53260]
SMDT1#183172	#N/A	#N/A	#N/A	#N/A	#N/A	1.90772	1.25746	2.05611	#N/A	#N/A	#N/A	#N/A	#N/A	1.00288	#N/A	0.752561	#N/A	1.04303	#N/A	1.10558	0.912749	0.793316	1.70753	#N/A	#N/A	#N/A	#N/A	10	ENSG00000183172	SMDT1	protein_coding	single-pass membrane protein with aspartate rich tail 1 [Source:HGNC Symbol;Acc:HGNC:25055]
CBWD3	#N/A	#N/A	#N/A	#N/A	#N/A	0.539509	#N/A	0.864733	#N/A	#N/A	#N/A	#N/A	0.729877	0.694426	#N/A	1.24064	#N/A	#N/A	#N/A	7.00274	#N/A	#N/A	0.553052	0.535883	0.984358	1.11049	#N/A	10	ENSG00000196873	CBWD3	protein_coding	COBW domain containing 3 [Source:HGNC Symbol;Acc:HGNC:18519]
GRIK3	#N/A	#N/A	#N/A	#N/A	#N/A	0.228087	#N/A	#N/A	#N/A	0.199062	0.0949912	#N/A	0.207061	#N/A	#N/A	0.110724	#N/A	#N/A	#N/A	#N/A	0.622205	0.0935168	0.181298	0.187096	0.162283	#N/A	#N/A	10	ENSG00000163873	GRIK3	protein_coding	glutamate ionotropic receptor kainate type subunit 3 [Source:HGNC Symbol;Acc:HGNC:4581]
ZNF552	#N/A	#N/A	#N/A	#N/A	#N/A	0.605513	1.01844	#N/A	#N/A	0.753211	0.61916	#N/A	1.72108	#N/A	#N/A	0.479778	#N/A	#N/A	#N/A	5.80946	#N/A	#N/A	0.785015	0.785344	0.69722	#N/A	#N/A	10	ENSG00000178935	ZNF552	protein_coding	zinc finger protein 552 [Source:HGNC Symbol;Acc:HGNC:26135]
INTS6L	#N/A	#N/A	#N/A	#N/A	#N/A	0.404769	0.652366	0.870345	#N/A	0.470806	#N/A	#N/A	0.716773	#N/A	#N/A	#N/A	#N/A	#N/A	0.605424	5.84796	#N/A	0.334001	#N/A	0.421006	0.691365	#N/A	#N/A	10	ENSG00000165359	INTS6L	protein_coding	integrator complex subunit 6 like [Source:HGNC Symbol;Acc:HGNC:27334]
ZNF586	#N/A	#N/A	#N/A	#N/A	#N/A	0.464526	0.820327	#N/A	0.889518	0.645564	#N/A	#N/A	0.861193	#N/A	#N/A	#N/A	#N/A	#N/A	#N/A	7.92787	#N/A	0.574083	0.628073	0.761561	1.07633	#N/A	#N/A	10	ENSG00000083828	ZNF586	protein_coding	zinc finger protein 586 [Source:HGNC Symbol;Acc:HGNC:25949]
PNO1	#N/A	#N/A	#N/A	#N/A	#N/A	0.415148	#N/A	#N/A	1.12361	0.702283	#N/A	#N/A	0.565098	0.501044	#N/A	0.58531	0.845132	#N/A	#N/A	7.25287	#N/A	#N/A	0.419933	0.481162	#N/A	#N/A	#N/A	10	ENSG00000115946	PNO1	protein_coding	partner of NOB1 homolog [Source:HGNC Symbol;Acc:HGNC:32790]
PRELID3A	#N/A	#N/A	#N/A	#N/A	#N/A	1.22141	0.15676	#N/A	#N/A	#N/A	#N/A	0.251559	#N/A	#N/A	#N/A	2.1697	#N/A	#N/A	#N/A	0.154436	1.18256	0.470559	1.22183	1.23764	1.11765	#N/A	#N/A	10	ENSG00000141391	PRELID3A	protein_coding	PRELI domain containing 3A [Source:HGNC Symbol;Acc:HGNC:24639]
SLC5A11#158865	#N/A	#N/A	#N/A	#N/A	#N/A	1.14986	#N/A	#N/A	1.76833	#N/A	1.37954	#N/A	1.85492	#N/A	#N/A	0.997044	1.18253	#N/A	0.983214	4.14926	#N/A	#N/A	#N/A	1.36123	1.76356	#N/A	#N/A	10	ENSG00000158865	SLC5A11	protein_coding	solute carrier family 5 member 11 [Source:HGNC Symbol;Acc:HGNC:23091]
RPS23	#N/A	#N/A	#N/A	#N/A	#N/A	1.48461	2.08226	2.48993	#N/A	#N/A	#N/A	#N/A	#N/A	2.82434	0.119587	#N/A	#N/A	3.88843	#N/A	4.16802	2.38936	1.788	2.99501	#N/A	#N/A	#N/A	#N/A	10	ENSG00000186468	RPS23	protein_coding	ribosomal protein S23 [Source:HGNC Symbol;Acc:HGNC:10410]
ZNF627	#N/A	#N/A	#N/A	#N/A	#N/A	0.643532	#N/A	1.27175	#N/A	#N/A	#N/A	1.14652	1.21363	#N/A	#N/A	#N/A	#N/A	#N/A	#N/A	6.16118	#N/A	0.875016	0.784269	0.832968	1.07179	1.17338	#N/A	10	ENSG00000198551	ZNF627	protein_coding	zinc finger protein 627 [Source:HGNC Symbol;Acc:HGNC:30570]
TMEM19	#N/A	#N/A	#N/A	#N/A	#N/A	0.747261	0.351454	1.08413	#N/A	#N/A	#N/A	1.40033	#N/A	0.945572	#N/A	0.64205	#N/A	#N/A	#N/A	0.22888	0.954896	0.748211	0.736693	#N/A	#N/A	#N/A	#N/A	10	ENSG00000139291	TMEM19	protein_coding	transmembrane protein 19 [Source:HGNC Symbol;Acc:HGNC:25605]
MCM5	#N/A	#N/A	#N/A	#N/A	#N/A	0.571379	1.52312	1.75651	#N/A	#N/A	0.660764	1.59765	#N/A	0.915103	#N/A	#N/A	#N/A	#N/A	#N/A	3.76282	1.37325	0.961141	0.818303	#N/A	#N/A	#N/A	#N/A	10	ENSG00000100297	MCM5	protein_coding	minichromosome maintenance complex component 5 [Source:HGNC Symbol;Acc:HGNC:6948]
#263990	#N/A	#N/A	#N/A	#N/A	#N/A	0.55828	1.31516	#N/A	#N/A	0.549495	#N/A	#N/A	2.07533	#N/A	#N/A	0.499361	#N/A	#N/A	#N/A	4.36433	#N/A	#N/A	0.53231	0.82289	1.31722	0.979531	#N/A	10	ENSG00000263990		lncRNA	novel transcript
#261218	#N/A	#N/A	#N/A	#N/A	#N/A	0.635411	#N/A	#N/A	#N/A	#N/A	#N/A	0.0957893	#N/A	0.309455	#N/A	0.237336	#N/A	#N/A	#N/A	0.114843	5.37872	0.112715	0.311242	0.333532	0.21616	#N/A	#N/A	10	ENSG00000261218		lncRNA	novel transcript
PRKRIP1	#N/A	#N/A	#N/A	#N/A	#N/A	0.276143	#N/A	0.785263	0.814245	0.485202	#N/A	#N/A	0.698108	#N/A	#N/A	0.302408	0.523306	#N/A	#N/A	9.14362	#N/A	#N/A	#N/A	0.467388	0.579053	#N/A	#N/A	10	ENSG00000128563	PRKRIP1	protein_coding	PRKR interacting protein 1 [Source:HGNC Symbol;Acc:HGNC:21894]
RPS20	#N/A	#N/A	#N/A	#N/A	#N/A	#N/A	1.60692	1.81178	#N/A	#N/A	#N/A	#N/A	#N/A	2.78291	0.0933538	0.655647	#N/A	2.85391	#N/A	4.7136	1.65622	1.27888	2.51044	#N/A	#N/A	#N/A	#N/A	10	ENSG00000008988	RPS20	protein_coding	ribosomal protein S20 [Source:HGNC Symbol;Acc:HGNC:10405]
MT-ND4L	#N/A	#N/A	#N/A	#N/A	#N/A	#N/A	0.758103	1.02467	0.85025	#N/A	0.457158	#N/A	0.672792	#N/A	#N/A	#N/A	#N/A	1.65954	0.847845	3.70039	#N/A	#N/A	#N/A	#N/A	0.450207	0.620758	#N/A	10	ENSG00000212907	MT-ND4L	protein_coding	mitochondrially encoded NADH:ubiquinone oxidoreductase core subunit 4L [Source:HGNC Symbol;Acc:HGNC:7460]
RPS6	#N/A	#N/A	#N/A	#N/A	#N/A	#N/A	2.07814	1.37662	#N/A	#N/A	#N/A	#N/A	#N/A	2.44485	0.115004	0.397288	#N/A	3.45017	#N/A	5.56298	1.34682	1.15694	1.92992	#N/A	#N/A	#N/A	#N/A	10	ENSG00000137154	RPS6	protein_coding	ribosomal protein S6 [Source:HGNC Symbol;Acc:HGNC:10429]
DNHD1	#N/A	#N/A	#N/A	#N/A	#N/A	#N/A	1.11699	#N/A	#N/A	0.691541	#N/A	#N/A	1.12589	#N/A	#N/A	0.296437	0.885772	#N/A	#N/A	5.22153	#N/A	0.342818	#N/A	0.482695	0.792206	1.03259	#N/A	10	ENSG00000179532	DNHD1	protein_coding	dynein heavy chain domain 1 [Source:HGNC Symbol;Acc:HGNC:26532]
BICRAL	#N/A	#N/A	#N/A	#N/A	#N/A	#N/A	0.613723	0.448259	0.748844	#N/A	0.456544	#N/A	0.510345	#N/A	#N/A	#N/A	0.357694	0.676882	0.839558	7.71719	#N/A	#N/A	#N/A	#N/A	0.340731	#N/A	#N/A	10	ENSG00000112624	BICRAL	protein_coding	BICRA like chromatin remodeling complex associated protein [Source:HGNC Symbol;Acc:HGNC:21111]
INPP5F	#N/A	#N/A	#N/A	#N/A	#N/A	#N/A	1.12406	#N/A	1.13926	#N/A	#N/A	1.76873	#N/A	0.519104	#N/A	#N/A	#N/A	#N/A	#N/A	7.52665	0.71456	#N/A	0.96202	1.03045	0.890319	1.38285	#N/A	10	ENSG00000198825	INPP5F	protein_coding	inositol polyphosphate-5-phosphatase F [Source:HGNC Symbol;Acc:HGNC:17054]
SEMA6A	#N/A	#N/A	#N/A	#N/A	#N/A	#N/A	2.00135	#N/A	1.44978	#N/A	0.781766	#N/A	2.86259	#N/A	#N/A	#N/A	#N/A	#N/A	#N/A	2.60834	#N/A	0.688006	0.69842	0.82912	2.20938	1.19946	#N/A	10	ENSG00000092421	SEMA6A	protein_coding	semaphorin 6A [Source:HGNC Symbol;Acc:HGNC:10738]
RPS8	#N/A	#N/A	#N/A	#N/A	#N/A	#N/A	1.77365	1.29937	#N/A	#N/A	#N/A	#N/A	#N/A	2.31026	0.131751	0.673826	#N/A	2.78494	#N/A	4.20732	1.69358	1.60046	2.64881	#N/A	#N/A	#N/A	#N/A	10	ENSG00000142937	RPS8	protein_coding	ribosomal protein S8 [Source:HGNC Symbol;Acc:HGNC:10441]
USP10	#N/A	#N/A	#N/A	#N/A	#N/A	#N/A	0.574032	#N/A	#N/A	0.464878	#N/A	#N/A	#N/A	0.262031	#N/A	0.4349	#N/A	#N/A	#N/A	5.55931	#N/A	0.273276	0.345034	0.349731	0.576624	0.430384	#N/A	10	ENSG00000103194	USP10	protein_coding	ubiquitin specific peptidase 10 [Source:HGNC Symbol;Acc:HGNC:12608]
WIPF3	#N/A	#N/A	#N/A	#N/A	#N/A	#N/A	0.417285	#N/A	#N/A	1.31654	#N/A	#N/A	3.40651	#N/A	#N/A	2.04909	#N/A	#N/A	#N/A	0.209755	3.05385	3.82631	3.06064	3.14849	5.37766	#N/A	#N/A	10	ENSG00000122574	WIPF3	protein_coding	WAS/WASL interacting protein family member 3 [Source:HGNC Symbol;Acc:HGNC:22004]
FGGY	#N/A	#N/A	#N/A	#N/A	#N/A	#N/A	#N/A	0.918395	#N/A	0.61831	#N/A	#N/A	1.03726	0.390307	#N/A	#N/A	0.729299	0.737531	#N/A	7.63371	0.692946	0.743219	#N/A	0.634046	#N/A	#N/A	#N/A	10	ENSG00000172456	FGGY	protein_coding	FGGY carbohydrate kinase domain containing [Source:HGNC Symbol;Acc:HGNC:25610]
EIF4G3	#N/A	#N/A	#N/A	#N/A	#N/A	#N/A	#N/A	#N/A	#N/A	1.22155	#N/A	0.30783	0.323851	#N/A	#N/A	#N/A	#N/A	#N/A	0.366551	6.06885	1.1177	0.756048	#N/A	0.385609	0.452508	0.655675	#N/A	10	ENSG00000075151	EIF4G3	protein_coding	eukaryotic translation initiation factor 4 gamma 3 [Source:HGNC Symbol;Acc:HGNC:3298]
ZBTB10	#N/A	#N/A	#N/A	#N/A	#N/A	#N/A	#N/A	#N/A	#N/A	0.960002	#N/A	0.792795	#N/A	0.495636	#N/A	#N/A	1.79959	#N/A	2.53634	6.31362	#N/A	1.28422	0.985359	0.853161	1.1257	#N/A	#N/A	10	ENSG00000205189	ZBTB10	protein_coding	zinc finger and BTB domain containing 10 [Source:HGNC Symbol;Acc:HGNC:30953]
L3MBTL4	#N/A	#N/A	#N/A	#N/A	#N/A	#N/A	#N/A	#N/A	#N/A	0.850293	#N/A	1.07737	#N/A	#N/A	#N/A	#N/A	#N/A	#N/A	2.55767	5.37712	2.90668	3.21255	1.27972	2.44001	1.80555	3.4715	#N/A	10	ENSG00000154655	L3MBTL4	protein_coding	L3MBTL histone methyl-lysine binding protein 4 [Source:HGNC Symbol;Acc:HGNC:26677]
SPPL2B	#N/A	#N/A	#N/A	#N/A	#N/A	#N/A	#N/A	#N/A	#N/A	0.958795	0.602481	0.680488	1.20933	#N/A	#N/A	0.595369	#N/A	#N/A	#N/A	6.02491	#N/A	0.921202	0.771668	0.780361	0.961954	#N/A	#N/A	10	ENSG00000005206	SPPL2B	protein_coding	signal peptide peptidase like 2B [Source:HGNC Symbol;Acc:HGNC:30627]
TRIM2	#N/A	#N/A	#N/A	#N/A	#N/A	#N/A	#N/A	#N/A	#N/A	2.28013	#N/A	1.60973	#N/A	#N/A	#N/A	2.94107	1.15281	1.53157	1.09694	3.86661	#N/A	#N/A	3.66641	#N/A	1.99139	2.75771	#N/A	10	ENSG00000109654	TRIM2	protein_coding	tripartite motif containing 2 [Source:HGNC Symbol;Acc:HGNC:15974]
#259899	#N/A	#N/A	#N/A	#N/A	#N/A	#N/A	#N/A	#N/A	#N/A	1.90229	#N/A	1.60143	2.1822	#N/A	#N/A	1.65086	1.59519	#N/A	#N/A	2.96412	#N/A	0.876181	1.54261	1.75959	2.07784	#N/A	#N/A	10	ENSG00000259899		lncRNA	novel transcript, antisense to a novel protein
PPARD	#N/A	#N/A	#N/A	#N/A	#N/A	#N/A	#N/A	#N/A	#N/A	0.621056	#N/A	0.741757	#N/A	#N/A	#N/A	0.744319	1.08727	0.873143	1.28655	4.99023	#N/A	#N/A	0.873557	0.687548	0.910865	#N/A	#N/A	10	ENSG00000112033	PPARD	protein_coding	peroxisome proliferator activated receptor delta [Source:HGNC Symbol;Acc:HGNC:9235]
#259732	#N/A	#N/A	#N/A	#N/A	#N/A	#N/A	#N/A	#N/A	#N/A	0.25441	#N/A	0.0962575	0.674264	0.226114	#N/A	0.504431	#N/A	#N/A	#N/A	#N/A	4.80886	0.109063	0.669854	0.551133	0.217017	#N/A	#N/A	10	ENSG00000259732		lncRNA	novel transcript, sense overlapping to CCNB2
#261394	#N/A	#N/A	#N/A	#N/A	#N/A	#N/A	#N/A	#N/A	#N/A	1.79135	0.942513	0.369513	1.83537	#N/A	#N/A	1.48769	#N/A	#N/A	#N/A	0.216671	#N/A	1.06844	1.45244	2.23634	3.60253	#N/A	#N/A	10	ENSG00000261394		lncRNA	novel transcript, antisense to a novel protein
KDM7A	#N/A	#N/A	#N/A	#N/A	#N/A	#N/A	#N/A	#N/A	#N/A	0.513023	#N/A	0.371251	#N/A	#N/A	#N/A	0.672152	0.755649	#N/A	#N/A	5.68835	0.215314	#N/A	0.270891	0.512805	0.89628	#N/A	0.947788	10	ENSG00000006459	KDM7A	protein_coding	lysine demethylase 7A [Source:HGNC Symbol;Acc:HGNC:22224]
CFAP418	#N/A	#N/A	#N/A	#N/A	#N/A	#N/A	#N/A	#N/A	#N/A	1.25783	#N/A	0.941928	1.99099	#N/A	#N/A	0.96237	0.651661	#N/A	0.418224	0.238387	#N/A	#N/A	1.17304	0.886037	1.04141	#N/A	#N/A	10	ENSG00000156172	CFAP418	protein_coding	cilia and flagella associated protein 418 [Source:HGNC Symbol;Acc:HGNC:27232]
#259354	#N/A	#N/A	#N/A	#N/A	#N/A	#N/A	#N/A	#N/A	#N/A	1.70981	#N/A	0.7944	2.01199	#N/A	#N/A	#N/A	#N/A	1.00741	#N/A	0.221569	0.868658	1.20005	#N/A	0.991429	1.3984	0.298394	#N/A	10	ENSG00000259354		lncRNA	novel transcript, antisense to SLC30A4
PEX11G	#N/A	#N/A	#N/A	#N/A	#N/A	#N/A	#N/A	#N/A	#N/A	1.00552	0.93892	#N/A	1.39115	#N/A	#N/A	1.61306	#N/A	1.11607	#N/A	0.895395	#N/A	#N/A	1.45619	1.32971	1.61063	0.99515	#N/A	10	ENSG00000104883	PEX11G	protein_coding	peroxisomal biogenesis factor 11 gamma [Source:HGNC Symbol;Acc:HGNC:20208]
RGN	#N/A	#N/A	#N/A	#N/A	#N/A	#N/A	#N/A	#N/A	#N/A	0.143036	#N/A	0.0685691	0.158552	0.0348065	#N/A	0.0530964	#N/A	#N/A	#N/A	#N/A	0.175769	0.0645742	0.108452	0.161514	0.158334	#N/A	#N/A	10	ENSG00000130988	RGN	protein_coding	regucalcin [Source:HGNC Symbol;Acc:HGNC:9989]
SCARB1	#N/A	#N/A	#N/A	#N/A	#N/A	#N/A	#N/A	#N/A	#N/A	0.998859	#N/A	3.31805	#N/A	#N/A	#N/A	3.02412	#N/A	#N/A	#N/A	2.67819	3.01458	3.13114	3.74744	4.1539	2.1992	1.05629	#N/A	10	ENSG00000073060	SCARB1	protein_coding	scavenger receptor class B member 1 [Source:HGNC Symbol;Acc:HGNC:1664]
EVI5	#N/A	#N/A	#N/A	#N/A	#N/A	#N/A	#N/A	#N/A	#N/A	#N/A	#N/A	8.78439	#N/A	#N/A	#N/A	3.57708	3.94731	#N/A	#N/A	8.99119	6.82171	7.12526	8.10443	8.69477	6.75738	5.09339	#N/A	10	ENSG00000067208	EVI5	protein_coding	ecotropic viral integration site 5 [Source:HGNC Symbol;Acc:HGNC:3501]
LRRK1	#N/A	#N/A	#N/A	#N/A	#N/A	#N/A	#N/A	#N/A	#N/A	#N/A	#N/A	8.44912	#N/A	#N/A	#N/A	4.57465	4.74097	#N/A	#N/A	7.71786	8.43089	8.2753	9.13878	8.7326	6.06514	5.923	#N/A	10	ENSG00000154237	LRRK1	protein_coding	leucine rich repeat kinase 1 [Source:HGNC Symbol;Acc:HGNC:18608]
KIF13A	#N/A	#N/A	#N/A	#N/A	#N/A	#N/A	#N/A	#N/A	#N/A	#N/A	#N/A	5.28789	#N/A	#N/A	#N/A	#N/A	1.5347	#N/A	2.47327	3.51913	6.64816	6.64892	3.6189	6.26226	4.76864	5.88137	#N/A	10	ENSG00000137177	KIF13A	protein_coding	kinesin family member 13A [Source:HGNC Symbol;Acc:HGNC:14566]
CBFA2T3	#N/A	#N/A	#N/A	#N/A	#N/A	#N/A	#N/A	#N/A	#N/A	#N/A	#N/A	6.01347	#N/A	#N/A	#N/A	3.50767	4.17137	#N/A	#N/A	4.83941	5.69172	5.11203	6.15665	7.85194	4.60542	5.07831	#N/A	10	ENSG00000129993	CBFA2T3	protein_coding	CBFA2/RUNX1 partner transcriptional co-repressor 3 [Source:HGNC Symbol;Acc:HGNC:1537]
CTSZ	#N/A	#N/A	#N/A	#N/A	#N/A	#N/A	#N/A	#N/A	#N/A	#N/A	#N/A	8.92897	#N/A	#N/A	#N/A	4.11736	4.28085	#N/A	#N/A	2.44076	8.96223	7.11487	7.92158	5.46856	2.16207	5.48142	#N/A	10	ENSG00000101160	CTSZ	protein_coding	cathepsin Z [Source:HGNC Symbol;Acc:HGNC:2547]
CORO1C	#N/A	#N/A	#N/A	#N/A	#N/A	#N/A	#N/A	#N/A	#N/A	#N/A	#N/A	5.28818	#N/A	#N/A	#N/A	2.46259	1.67657	#N/A	#N/A	2.89153	5.9097	4.14143	3.63739	4.34215	2.81079	3.83277	#N/A	10	ENSG00000110880	CORO1C	protein_coding	coronin 1C [Source:HGNC Symbol;Acc:HGNC:2254]
UNC93B1	#N/A	#N/A	#N/A	#N/A	#N/A	#N/A	#N/A	#N/A	#N/A	#N/A	#N/A	3.6978	#N/A	#N/A	#N/A	2.3961	3.08015	#N/A	#N/A	7.09073	4.007	3.5499	4.76797	3.73358	3.08333	4.33066	#N/A	10	ENSG00000110057	UNC93B1	protein_coding	unc-93 homolog B1, TLR signaling regulator [Source:HGNC Symbol;Acc:HGNC:13481]
SCPEP1	#N/A	#N/A	#N/A	#N/A	#N/A	#N/A	#N/A	#N/A	#N/A	#N/A	#N/A	4.98062	#N/A	#N/A	#N/A	2.44812	2.23275	#N/A	#N/A	3.6952	4.67949	3.8597	5.75604	3.76802	3.13187	4.43346	#N/A	10	ENSG00000121064	SCPEP1	protein_coding	serine carboxypeptidase 1 [Source:HGNC Symbol;Acc:HGNC:29507]
TLR1	#N/A	#N/A	#N/A	#N/A	#N/A	#N/A	#N/A	#N/A	#N/A	#N/A	#N/A	3.9297	#N/A	#N/A	#N/A	1.40447	2.48963	#N/A	#N/A	4.7825	2.42536	2.55518	4.09419	2.56602	2.78083	2.18975	#N/A	10	ENSG00000174125	TLR1	protein_coding	toll like receptor 1 [Source:HGNC Symbol;Acc:HGNC:11847]
RB1	#N/A	#N/A	#N/A	#N/A	#N/A	#N/A	#N/A	#N/A	#N/A	#N/A	#N/A	1.01728	#N/A	0.367937	#N/A	0.725378	#N/A	#N/A	#N/A	7.4667	0.78689	0.488536	0.543991	0.854626	1.09388	0.841335	#N/A	10	ENSG00000139687	RB1	protein_coding	RB transcriptional corepressor 1 [Source:HGNC Symbol;Acc:HGNC:9884]
REPS2	#N/A	#N/A	#N/A	#N/A	#N/A	#N/A	#N/A	#N/A	#N/A	#N/A	#N/A	5.83211	#N/A	#N/A	#N/A	3.59572	0.626514	#N/A	#N/A	1.95376	5.37026	5.96918	6.53814	5.88319	3.0194	3.89469	#N/A	10	ENSG00000169891	REPS2	protein_coding	RALBP1 associated Eps domain containing 2 [Source:HGNC Symbol;Acc:HGNC:9963]
CEP170#143702	#N/A	#N/A	#N/A	#N/A	#N/A	#N/A	#N/A	#N/A	#N/A	#N/A	#N/A	1.31433	#N/A	#N/A	#N/A	2.17999	2.31297	#N/A	#N/A	8.67164	0.624616	0.947144	1.90979	1.58716	1.64824	1.04573	#N/A	10	ENSG00000143702	CEP170	protein_coding	centrosomal protein 170 [Source:HGNC Symbol;Acc:HGNC:28920]
LINC01504	#N/A	#N/A	#N/A	#N/A	#N/A	#N/A	#N/A	#N/A	#N/A	#N/A	#N/A	3.47056	#N/A	#N/A	#N/A	#N/A	1.68647	#N/A	1.4253	3.63697	4.5342	3.43145	2.18678	3.50822	2.70472	3.16641	#N/A	10	ENSG00000225434	LINC01504	lncRNA	long intergenic non-protein coding RNA 1504 [Source:HGNC Symbol;Acc:HGNC:51185]
MIR223HG	#N/A	#N/A	#N/A	#N/A	#N/A	#N/A	#N/A	#N/A	#N/A	#N/A	#N/A	5.67934	#N/A	#N/A	#N/A	2.4464	5.02537	#N/A	1.07886	#N/A	7.38884	5.9301	7.72677	7.6694	3.19087	5.36713	#N/A	10	ENSG00000274536	MIR223HG	lncRNA	MIR223 host gene [Source:HGNC Symbol;Acc:HGNC:54520]
BCL2A1	#N/A	#N/A	#N/A	#N/A	#N/A	#N/A	#N/A	#N/A	#N/A	#N/A	#N/A	5.07623	#N/A	#N/A	#N/A	3.16925	3.19717	#N/A	1.70164	4.62292	6.69375	5.13441	5.90535	3.61471	#N/A	3.54909	#N/A	10	ENSG00000140379	BCL2A1	protein_coding	BCL2 related protein A1 [Source:HGNC Symbol;Acc:HGNC:991]
ATP6V0A1	#N/A	#N/A	#N/A	#N/A	#N/A	#N/A	#N/A	#N/A	#N/A	#N/A	#N/A	5.62896	#N/A	#N/A	#N/A	3.55836	2.99078	#N/A	#N/A	6.8553	4.23824	3.19514	6.96459	6.43679	4.70629	3.80518	#N/A	10	ENSG00000033627	ATP6V0A1	protein_coding	ATPase H+ transporting V0 subunit a1 [Source:HGNC Symbol;Acc:HGNC:865]
APP	#N/A	#N/A	#N/A	#N/A	#N/A	#N/A	#N/A	#N/A	#N/A	#N/A	#N/A	1.87297	#N/A	#N/A	#N/A	3.70044	1.77957	#N/A	2.17525	3.70219	#N/A	0.939571	4.56077	1.76304	2.91075	2.21879	#N/A	10	ENSG00000142192	APP	protein_coding	amyloid beta precursor protein [Source:HGNC Symbol;Acc:HGNC:620]
NLN	#N/A	#N/A	#N/A	#N/A	#N/A	#N/A	#N/A	#N/A	#N/A	#N/A	#N/A	2.93458	#N/A	#N/A	#N/A	3.42538	1.16839	#N/A	#N/A	5.90867	1.41365	2.5733	4.77341	3.06764	3.24397	2.88571	#N/A	10	ENSG00000123213	NLN	protein_coding	neurolysin [Source:HGNC Symbol;Acc:HGNC:16058]
DUSP22	#N/A	#N/A	#N/A	#N/A	#N/A	#N/A	#N/A	#N/A	#N/A	#N/A	#N/A	1.61229	#N/A	#N/A	#N/A	0.565971	1.05578	#N/A	#N/A	2.52398	1.1979	1.09272	0.801961	0.976914	0.892128	1.26076	#N/A	10	ENSG00000112679	DUSP22	protein_coding	dual specificity phosphatase 22 [Source:HGNC Symbol;Acc:HGNC:16077]
RUFY3	#N/A	#N/A	#N/A	#N/A	#N/A	#N/A	#N/A	#N/A	#N/A	#N/A	#N/A	1.01141	#N/A	#N/A	#N/A	0.771137	1.06046	#N/A	#N/A	5.64972	0.627051	1.36311	0.853012	1.04735	1.34398	0.872981	#N/A	10	ENSG00000018189	RUFY3	protein_coding	RUN and FYVE domain containing 3 [Source:HGNC Symbol;Acc:HGNC:30285]
ARL11	#N/A	#N/A	#N/A	#N/A	#N/A	#N/A	#N/A	#N/A	#N/A	#N/A	#N/A	5.9365	#N/A	#N/A	#N/A	4.01936	0.691846	#N/A	#N/A	0.500601	4.747	4.15725	6.81163	4.77947	3.97915	0.427198	#N/A	10	ENSG00000152213	ARL11	protein_coding	ADP ribosylation factor like GTPase 11 [Source:HGNC Symbol;Acc:HGNC:24046]
RNASET2	#N/A	#N/A	#N/A	#N/A	#N/A	#N/A	#N/A	#N/A	#N/A	#N/A	#N/A	0.939817	#N/A	#N/A	#N/A	2.65301	1.50507	#N/A	1.72812	6.70327	#N/A	#N/A	2.75319	0.379713	0.41397	0.714807	1.68222	10	ENSG00000026297	RNASET2	protein_coding	ribonuclease T2 [Source:HGNC Symbol;Acc:HGNC:21686]
NCF4#100365	#N/A	#N/A	#N/A	#N/A	#N/A	#N/A	#N/A	#N/A	#N/A	#N/A	#N/A	2.45589	#N/A	#N/A	#N/A	3.26302	2.26903	#N/A	#N/A	5.00481	1.95855	0.659566	4.73215	1.94563	2.71903	2.8852	#N/A	10	ENSG00000100365	NCF4	protein_coding	neutrophil cytosolic factor 4 [Source:HGNC Symbol;Acc:HGNC:7662]
SLC22A15	#N/A	#N/A	#N/A	#N/A	#N/A	#N/A	#N/A	#N/A	#N/A	#N/A	#N/A	2.75473	#N/A	#N/A	#N/A	#N/A	1.38828	#N/A	1.01567	6.29285	5.29686	4.48416	3.25974	4.78366	4.64712	4.02179	#N/A	10	ENSG00000163393	SLC22A15	protein_coding	solute carrier family 22 member 15 [Source:HGNC Symbol;Acc:HGNC:20301]
JUP	#N/A	#N/A	#N/A	#N/A	#N/A	#N/A	#N/A	#N/A	#N/A	#N/A	#N/A	4.94967	#N/A	#N/A	#N/A	3.79222	4.46081	#N/A	0.964338	#N/A	6.04793	6.0951	7.28659	6.49151	3.62115	3.22593	#N/A	10	ENSG00000173801	JUP	protein_coding	junction plakoglobin [Source:HGNC Symbol;Acc:HGNC:6207]
IRF5	#N/A	#N/A	#N/A	#N/A	#N/A	#N/A	#N/A	#N/A	#N/A	#N/A	#N/A	4.10296	#N/A	#N/A	#N/A	2.44993	2.19032	#N/A	#N/A	1.58059	4.99042	2.89576	5.41922	4.76091	2.78192	4.77796	#N/A	10	ENSG00000128604	IRF5	protein_coding	interferon regulatory factor 5 [Source:HGNC Symbol;Acc:HGNC:6120]
ETV6	#N/A	#N/A	#N/A	#N/A	#N/A	#N/A	#N/A	#N/A	#N/A	#N/A	#N/A	0.601056	#N/A	#N/A	#N/A	0.898464	0.861876	#N/A	#N/A	6.58211	0.295718	0.280791	1.22725	0.901334	1.32744	1.08357	#N/A	10	ENSG00000139083	ETV6	protein_coding	ETS variant transcription factor 6 [Source:HGNC Symbol;Acc:HGNC:3495]
TEC	#N/A	#N/A	#N/A	#N/A	#N/A	#N/A	#N/A	#N/A	#N/A	#N/A	#N/A	1.70337	#N/A	#N/A	#N/A	#N/A	1.98273	0.980231	#N/A	4.52937	1.29788	2.30216	1.75481	1.66794	1.76706	1.53137	#N/A	10	ENSG00000135605	TEC	protein_coding	tec protein tyrosine kinase [Source:HGNC Symbol;Acc:HGNC:11719]
#205018	#N/A	#N/A	#N/A	#N/A	#N/A	#N/A	#N/A	#N/A	#N/A	#N/A	#N/A	0.213256	#N/A	#N/A	#N/A	2.85065	0.272481	#N/A	#N/A	0.181268	6.4774	5.16976	5.57646	0.272252	5.28267	0.179079	#N/A	10	ENSG00000205018		lncRNA	novel transcript, antisense to CBFA2T3
CLASRP	#N/A	#N/A	#N/A	#N/A	#N/A	#N/A	#N/A	#N/A	#N/A	#N/A	#N/A	0.956735	#N/A	#N/A	#N/A	0.610421	0.883699	#N/A	#N/A	6.35325	0.709857	0.891749	0.843251	0.929389	1.00502	0.943855	#N/A	10	ENSG00000104859	CLASRP	protein_coding	CLK4 associating serine/arginine rich protein [Source:HGNC Symbol;Acc:HGNC:17731]
CD1D	#N/A	#N/A	#N/A	#N/A	#N/A	#N/A	#N/A	#N/A	#N/A	#N/A	#N/A	0.108225	#N/A	#N/A	#N/A	3.90199	0.135748	#N/A	0.0761025	#N/A	0.227826	0.305741	0.223391	5.25472	2.82953	0.0849558	#N/A	10	ENSG00000158473	CD1D	protein_coding	CD1d molecule [Source:HGNC Symbol;Acc:HGNC:1637]
NAGK	#N/A	#N/A	#N/A	#N/A	#N/A	#N/A	#N/A	#N/A	#N/A	#N/A	#N/A	1.28982	#N/A	#N/A	#N/A	1.59272	1.30302	#N/A	#N/A	7.16385	0.784899	0.837383	2.05502	1.58627	1.12019	1.56511	#N/A	10	ENSG00000124357	NAGK	protein_coding	N-acetylglucosamine kinase [Source:HGNC Symbol;Acc:HGNC:17174]
MPZL1	#N/A	#N/A	#N/A	#N/A	#N/A	#N/A	#N/A	#N/A	#N/A	#N/A	#N/A	1.65272	#N/A	#N/A	#N/A	1.6594	1.01703	#N/A	#N/A	4.35805	1.33634	1.77644	2.45453	1.88989	1.52826	2.85544	#N/A	10	ENSG00000197965	MPZL1	protein_coding	myelin protein zero like 1 [Source:HGNC Symbol;Acc:HGNC:7226]
LTA4H	#N/A	#N/A	#N/A	#N/A	#N/A	#N/A	#N/A	#N/A	#N/A	#N/A	#N/A	1.7411	#N/A	#N/A	#N/A	1.55922	1.52851	#N/A	#N/A	5.43171	1.78495	1.95282	1.95606	2.0333	1.28075	2.04292	#N/A	10	ENSG00000111144	LTA4H	protein_coding	leukotriene A4 hydrolase [Source:HGNC Symbol;Acc:HGNC:6710]
ZNF844	#N/A	#N/A	#N/A	#N/A	#N/A	#N/A	#N/A	#N/A	#N/A	#N/A	#N/A	1.95622	0.596059	#N/A	#N/A	#N/A	1.3353	0.953815	#N/A	3.39888	0.757831	1.69072	1.59236	1.5833	1.80849	#N/A	#N/A	10	ENSG00000223547	ZNF844	protein_coding	zinc finger protein 844 [Source:HGNC Symbol;Acc:HGNC:25932]
#251555	#N/A	#N/A	#N/A	#N/A	#N/A	#N/A	#N/A	#N/A	#N/A	#N/A	#N/A	4.18959	#N/A	#N/A	#N/A	2.0125	2.25461	#N/A	#N/A	0.858273	2.06679	2.93729	3.2712	2.78138	3.69887	0.841427	#N/A	10	ENSG00000251555		lncRNA	novel transcript
EGR3	#N/A	#N/A	#N/A	#N/A	#N/A	#N/A	#N/A	#N/A	#N/A	#N/A	#N/A	0.0638312	#N/A	#N/A	#N/A	0.679513	0.0642646	#N/A	0.0471544	#N/A	4.51991	0.0835771	0.133056	0.118625	0.121553	0.049009	#N/A	10	ENSG00000179388	EGR3	protein_coding	early growth response 3 [Source:HGNC Symbol;Acc:HGNC:3240]
KCNN4	#N/A	#N/A	#N/A	#N/A	#N/A	#N/A	#N/A	#N/A	#N/A	#N/A	0.63235	2.34046	#N/A	1.25754	#N/A	3.64813	#N/A	2.05829	#N/A	4.42374	0.943234	#N/A	2.77933	1.34736	1.46133	#N/A	#N/A	10	ENSG00000104783	KCNN4	protein_coding	potassium calcium-activated channel subfamily N member 4 [Source:HGNC Symbol;Acc:HGNC:6293]
ALPK1	#N/A	#N/A	#N/A	#N/A	#N/A	#N/A	#N/A	#N/A	#N/A	#N/A	#N/A	1.11665	#N/A	#N/A	#N/A	3.12754	2.25261	#N/A	1.24201	4.19341	#N/A	0.754416	3.81569	1.29595	2.96586	1.60528	#N/A	10	ENSG00000073331	ALPK1	protein_coding	alpha kinase 1 [Source:HGNC Symbol;Acc:HGNC:20917]
TMEM38A	#N/A	#N/A	#N/A	#N/A	#N/A	#N/A	#N/A	#N/A	#N/A	#N/A	3.16247	2.36375	#N/A	#N/A	#N/A	2.3427	#N/A	#N/A	#N/A	0.223002	3.13575	1.78071	5.09798	4.36038	4.78452	0.390334	#N/A	10	ENSG00000072954	TMEM38A	protein_coding	transmembrane protein 38A [Source:HGNC Symbol;Acc:HGNC:28462]
SLC37A2	#N/A	#N/A	#N/A	#N/A	#N/A	#N/A	#N/A	#N/A	#N/A	#N/A	#N/A	0.126401	#N/A	#N/A	#N/A	2.45805	#N/A	#N/A	0.0810692	0.171355	6.82482	0.522537	0.254773	4.04458	1.17341	0.0950758	#N/A	10	ENSG00000134955	SLC37A2	protein_coding	solute carrier family 37 member 2 [Source:HGNC Symbol;Acc:HGNC:20644]
STS	#N/A	#N/A	#N/A	#N/A	#N/A	#N/A	#N/A	#N/A	#N/A	#N/A	#N/A	1.24146	#N/A	#N/A	#N/A	0.507329	#N/A	1.19641	#N/A	6.58989	1.41286	1.42269	0.70972	1.18875	1.31275	1.58923	#N/A	10	ENSG00000101846	STS	protein_coding	steroid sulfatase [Source:HGNC Symbol;Acc:HGNC:11425]
ABHD6	#N/A	#N/A	#N/A	#N/A	#N/A	#N/A	#N/A	#N/A	#N/A	#N/A	#N/A	1.26788	#N/A	#N/A	#N/A	0.825826	1.26586	#N/A	2.77514	2.91528	1.46716	1.07333	0.691196	1.17869	1.05626	#N/A	#N/A	10	ENSG00000163686	ABHD6	protein_coding	abhydrolase domain containing 6, acylglycerol lipase [Source:HGNC Symbol;Acc:HGNC:21398]
LRRK2-DT	#N/A	#N/A	#N/A	#N/A	#N/A	#N/A	#N/A	#N/A	#N/A	#N/A	#N/A	0.106247	#N/A	#N/A	#N/A	0.863096	0.113428	#N/A	0.0793843	#N/A	5.97458	0.246894	0.229918	0.237669	0.287948	0.0870652	#N/A	10	ENSG00000225342	LRRK2-DT	lncRNA	LRRK2 divergent transcript [Source:HGNC Symbol;Acc:HGNC:40848]
COL9A2	#N/A	#N/A	#N/A	#N/A	#N/A	#N/A	#N/A	#N/A	#N/A	#N/A	#N/A	0.40986	#N/A	#N/A	#N/A	2.39743	0.168347	#N/A	#N/A	0.190332	1.67443	1.62535	3.60373	2.91111	2.58847	0.119061	#N/A	10	ENSG00000049089	COL9A2	protein_coding	collagen type IX alpha 2 chain [Source:HGNC Symbol;Acc:HGNC:2218]
LINC01410	#N/A	#N/A	#N/A	#N/A	#N/A	#N/A	#N/A	#N/A	#N/A	#N/A	#N/A	2.79701	#N/A	#N/A	#N/A	1.7077	0.979108	#N/A	#N/A	2.87054	4.48757	3.12526	1.73338	3.38471	1.41846	2.52471	#N/A	10	ENSG00000238113	LINC01410	lncRNA	long intergenic non-protein coding RNA 1410 [Source:HGNC Symbol;Acc:HGNC:50702]
#267632	#N/A	#N/A	#N/A	#N/A	#N/A	#N/A	#N/A	#N/A	#N/A	#N/A	#N/A	0.118397	#N/A	#N/A	#N/A	3.14655	0.124961	#N/A	#N/A	0.172105	3.65055	0.245547	5.3069	4.29851	0.943298	0.09446	#N/A	10	ENSG00000267632		lncRNA	novel transcript
NFKBID	#N/A	#N/A	#N/A	#N/A	#N/A	#N/A	#N/A	#N/A	#N/A	#N/A	#N/A	1.6117	#N/A	#N/A	#N/A	1.09005	#N/A	#N/A	1.8056	7.45774	1.84243	1.68516	1.46781	1.97368	2.18817	1.13765	#N/A	10	ENSG00000167604	NFKBID	protein_coding	NFKB inhibitor delta [Source:HGNC Symbol;Acc:HGNC:15671]
CLIP2	#N/A	#N/A	#N/A	#N/A	#N/A	#N/A	#N/A	#N/A	#N/A	#N/A	#N/A	1.05772	#N/A	#N/A	#N/A	#N/A	1.81191	1.67412	#N/A	2.0681	2.34954	2.25538	1.54047	2.2816	1.84729	3.59831	#N/A	10	ENSG00000106665	CLIP2	protein_coding	CAP-Gly domain containing linker protein 2 [Source:HGNC Symbol;Acc:HGNC:2586]
ZBTB18	#N/A	#N/A	#N/A	#N/A	#N/A	#N/A	#N/A	#N/A	#N/A	#N/A	#N/A	1.27948	#N/A	#N/A	#N/A	2.13483	2.13042	#N/A	1.57801	2.29162	#N/A	0.916338	2.4607	1.53469	1.48148	3.04244	#N/A	10	ENSG00000179456	ZBTB18	protein_coding	zinc finger and BTB domain containing 18 [Source:HGNC Symbol;Acc:HGNC:13030]
KDM1B	#N/A	#N/A	#N/A	#N/A	#N/A	#N/A	#N/A	#N/A	#N/A	#N/A	#N/A	0.867821	#N/A	#N/A	#N/A	0.657044	1.22671	#N/A	1.28587	5.50508	0.914384	0.773584	1.02084	1.09956	1.3244	#N/A	#N/A	10	ENSG00000165097	KDM1B	protein_coding	lysine demethylase 1B [Source:HGNC Symbol;Acc:HGNC:21577]
CLEC4A	#N/A	#N/A	#N/A	#N/A	#N/A	#N/A	#N/A	#N/A	#N/A	#N/A	#N/A	0.845887	#N/A	#N/A	#N/A	2.42339	0.379275	#N/A	0.238462	0.264764	3.62185	3.03489	4.61414	4.91502	3.07599	#N/A	#N/A	10	ENSG00000111729	CLEC4A	protein_coding	C-type lectin domain family 4 member A [Source:HGNC Symbol;Acc:HGNC:13257]
RRM2B	#N/A	#N/A	#N/A	#N/A	#N/A	#N/A	#N/A	#N/A	#N/A	#N/A	#N/A	1.20029	#N/A	0.504795	#N/A	1.18245	#N/A	#N/A	#N/A	5.81885	1.26984	1.31583	1.02148	1.11701	0.649896	1.50345	#N/A	10	ENSG00000048392	RRM2B	protein_coding	ribonucleotide reductase regulatory TP53 inducible subunit M2B [Source:HGNC Symbol;Acc:HGNC:17296]
OXR1	#N/A	#N/A	#N/A	#N/A	#N/A	#N/A	#N/A	#N/A	#N/A	#N/A	#N/A	0.592746	#N/A	#N/A	#N/A	0.629401	0.574573	#N/A	#N/A	5.3905	0.343679	0.305267	0.664021	0.65076	0.995044	0.977031	#N/A	10	ENSG00000164830	OXR1	protein_coding	oxidation resistance 1 [Source:HGNC Symbol;Acc:HGNC:15822]
SSH2	#N/A	#N/A	#N/A	#N/A	#N/A	#N/A	#N/A	#N/A	#N/A	#N/A	0.463411	0.34722	#N/A	#N/A	#N/A	#N/A	0.453942	0.730424	1.12203	7.39747	#N/A	0.529957	0.360595	0.6207	0.877188	#N/A	#N/A	10	ENSG00000141298	SSH2	protein_coding	slingshot protein phosphatase 2 [Source:HGNC Symbol;Acc:HGNC:30580]
MAP3K20	#N/A	#N/A	#N/A	#N/A	#N/A	#N/A	#N/A	#N/A	#N/A	#N/A	#N/A	0.97191	#N/A	#N/A	#N/A	1.31885	#N/A	#N/A	1.06473	3.16459	2.51036	1.41968	0.738843	1.17521	0.89948	2.43009	#N/A	10	ENSG00000091436	MAP3K20	protein_coding	mitogen-activated protein kinase kinase kinase 20 [Source:HGNC Symbol;Acc:HGNC:17797]
MTMR10#166912	#N/A	#N/A	#N/A	#N/A	#N/A	#N/A	#N/A	#N/A	#N/A	#N/A	#N/A	0.666343	#N/A	#N/A	#N/A	0.561158	0.712164	#N/A	0.640125	7.99874	0.525322	0.50172	0.641885	0.838886	1.0236	#N/A	#N/A	10	ENSG00000166912	MTMR10	protein_coding	myotubularin related protein 10 [Source:HGNC Symbol;Acc:HGNC:25999]
SLC25A33	#N/A	#N/A	#N/A	#N/A	#N/A	#N/A	#N/A	#N/A	#N/A	#N/A	#N/A	0.760901	#N/A	#N/A	#N/A	#N/A	0.746616	#N/A	0.807915	4.83311	0.79841	0.990161	0.677247	1.09706	1.0142	1.09229	#N/A	10	ENSG00000171612	SLC25A33	protein_coding	solute carrier family 25 member 33 [Source:HGNC Symbol;Acc:HGNC:29681]
IFNAR1	#N/A	#N/A	#N/A	#N/A	#N/A	#N/A	#N/A	#N/A	#N/A	#N/A	0.550922	0.627453	#N/A	0.413293	#N/A	0.867356	0.861623	#N/A	#N/A	5.86705	#N/A	0.41018	0.729079	0.343186	0.423737	#N/A	#N/A	10	ENSG00000142166	IFNAR1	protein_coding	interferon alpha and beta receptor subunit 1 [Source:HGNC Symbol;Acc:HGNC:5432]
SLC25A13	#N/A	#N/A	#N/A	#N/A	#N/A	#N/A	#N/A	#N/A	#N/A	#N/A	#N/A	0.540499	#N/A	#N/A	#N/A	0.491047	1.19387	#N/A	0.751129	8.70991	0.341455	#N/A	0.555032	0.673464	1.03825	0.550742	#N/A	10	ENSG00000004864	SLC25A13	protein_coding	solute carrier family 25 member 13 [Source:HGNC Symbol;Acc:HGNC:10983]
RNF13	#N/A	#N/A	#N/A	#N/A	#N/A	#N/A	#N/A	#N/A	#N/A	#N/A	#N/A	0.397764	#N/A	#N/A	#N/A	0.388145	0.629642	#N/A	#N/A	6.70676	0.435352	0.320229	0.386984	0.545965	0.678361	0.46925	#N/A	10	ENSG00000082996	RNF13	protein_coding	ring finger protein 13 [Source:HGNC Symbol;Acc:HGNC:10057]
#267222	#N/A	#N/A	#N/A	#N/A	#N/A	#N/A	#N/A	#N/A	#N/A	#N/A	#N/A	0.347309	#N/A	#N/A	#N/A	3.37002	0.212946	#N/A	#N/A	0.215373	5.03777	4.21493	5.94271	8.15684	4.65279	0.175679	#N/A	10	ENSG00000267222		lncRNA	novel transcript
SUSD6	#N/A	#N/A	#N/A	#N/A	#N/A	#N/A	#N/A	#N/A	#N/A	#N/A	#N/A	0.3917	#N/A	#N/A	#N/A	#N/A	0.670225	#N/A	0.906828	9.25456	0.675961	0.442699	0.425646	0.674101	0.710237	0.941992	#N/A	10	ENSG00000100647	SUSD6	protein_coding	sushi domain containing 6 [Source:HGNC Symbol;Acc:HGNC:19956]
#253730	#N/A	#N/A	#N/A	#N/A	#N/A	#N/A	#N/A	#N/A	#N/A	#N/A	#N/A	0.111083	0.817225	#N/A	#N/A	1.24226	#N/A	#N/A	0.0790819	#N/A	2.51253	0.198475	3.39706	1.75986	0.352102	0.0811287	#N/A	10	ENSG00000253730		lncRNA	novel transcript
HEATR6-DT	#N/A	#N/A	#N/A	#N/A	#N/A	#N/A	#N/A	#N/A	#N/A	#N/A	#N/A	0.310423	#N/A	#N/A	#N/A	1.18484	#N/A	#N/A	0.0932303	0.209699	1.72692	0.889393	1.45732	1.56798	1.41316	0.104183	#N/A	10	ENSG00000267416	HEATR6-DT	lncRNA	HEATR6 divergent transcript [Source:HGNC Symbol;Acc:HGNC:52929]
GBGT1	#N/A	#N/A	#N/A	#N/A	#N/A	#N/A	#N/A	#N/A	#N/A	#N/A	#N/A	0.0944987	#N/A	#N/A	#N/A	1.31172	0.103288	#N/A	0.0760476	#N/A	3.69296	0.121914	0.706008	3.2677	0.239938	0.0781463	#N/A	10	ENSG00000148288	GBGT1	protein_coding	globoside alpha-1,3-N-acetylgalactosaminyltransferase 1 (FORS blood group) [Source:HGNC Symbol;Acc:HGNC:20460]
SLC25A37	#N/A	#N/A	#N/A	#N/A	#N/A	#N/A	#N/A	#N/A	#N/A	#N/A	#N/A	0.660281	#N/A	#N/A	#N/A	1.19259	#N/A	0.800021	1.23595	7.05122	#N/A	0.568292	0.837492	0.851906	0.857818	0.913153	#N/A	10	ENSG00000147454	SLC25A37	protein_coding	solute carrier family 25 member 37 [Source:HGNC Symbol;Acc:HGNC:29786]
CLCN6	#N/A	#N/A	#N/A	#N/A	#N/A	#N/A	#N/A	#N/A	#N/A	#N/A	#N/A	0.783851	#N/A	#N/A	#N/A	#N/A	0.857936	#N/A	0.964458	4.43859	1.06619	0.900161	0.622459	0.907064	1.04971	0.797288	#N/A	10	ENSG00000011021	CLCN6	protein_coding	chloride voltage-gated channel 6 [Source:HGNC Symbol;Acc:HGNC:2024]
ZFAT	#N/A	#N/A	#N/A	#N/A	#N/A	#N/A	#N/A	#N/A	#N/A	#N/A	#N/A	0.613108	0.444441	#N/A	#N/A	0.640854	#N/A	#N/A	#N/A	7.13316	0.611178	0.882177	0.585464	0.82759	0.97436	0.773382	#N/A	10	ENSG00000066827	ZFAT	protein_coding	zinc finger and AT-hook domain containing [Source:HGNC Symbol;Acc:HGNC:19899]
ATP8B1-AS1	#N/A	#N/A	#N/A	#N/A	#N/A	#N/A	#N/A	#N/A	#N/A	#N/A	#N/A	0.88833	#N/A	0.684902	#N/A	0.825184	#N/A	#N/A	1.58891	3.24498	0.748829	0.797611	0.975588	0.906202	0.948811	#N/A	#N/A	10	ENSG00000267040	ATP8B1-AS1	lncRNA	ATP8B1 antisense RNA 1 [Source:HGNC Symbol;Acc:HGNC:56042]
GNA14	#N/A	#N/A	#N/A	#N/A	#N/A	#N/A	#N/A	#N/A	#N/A	#N/A	#N/A	0.885015	#N/A	#N/A	#N/A	1.8496	#N/A	#N/A	0.189947	0.188507	1.88203	1.13992	2.7506	2.60567	2.7814	0.138183	#N/A	10	ENSG00000156049	GNA14	protein_coding	G protein subunit alpha 14 [Source:HGNC Symbol;Acc:HGNC:4382]
DNMBP-AS1	#N/A	#N/A	#N/A	#N/A	#N/A	#N/A	#N/A	#N/A	#N/A	#N/A	1.0974	1.06501	1.13755	#N/A	#N/A	1.05951	#N/A	#N/A	#N/A	0.946073	2.23568	2.33711	1.17803	1.69649	1.74823	#N/A	#N/A	10	ENSG00000227695	DNMBP-AS1	lncRNA	DNMBP antisense RNA 1 [Source:HGNC Symbol;Acc:HGNC:20431]
SERTAD2	#N/A	#N/A	#N/A	#N/A	#N/A	#N/A	#N/A	#N/A	#N/A	#N/A	#N/A	0.507787	#N/A	#N/A	#N/A	0.511143	1.07604	#N/A	0.701636	4.40911	0.331299	0.626159	0.579016	0.701782	0.897591	#N/A	#N/A	10	ENSG00000179833	SERTAD2	protein_coding	SERTA domain containing 2 [Source:HGNC Symbol;Acc:HGNC:30784]
LINC02605	#N/A	#N/A	#N/A	#N/A	#N/A	#N/A	#N/A	#N/A	#N/A	#N/A	#N/A	0.0986313	0.662756	1.54558	#N/A	2.54399	0.100114	#N/A	#N/A	0.168573	3.10428	#N/A	3.79594	2.67896	0.400816	#N/A	#N/A	10	ENSG00000261618	LINC02605	lncRNA	long intergenic non-protein coding RNA 2605 [Source:HGNC Symbol;Acc:HGNC:53974]
SPTLC2	#N/A	#N/A	#N/A	#N/A	#N/A	#N/A	#N/A	#N/A	#N/A	#N/A	#N/A	0.373636	#N/A	#N/A	#N/A	#N/A	0.409018	#N/A	1.37928	6.9898	0.678664	0.72039	0.482227	0.673839	0.809999	0.562213	#N/A	10	ENSG00000100596	SPTLC2	protein_coding	serine palmitoyltransferase long chain base subunit 2 [Source:HGNC Symbol;Acc:HGNC:11278]
LINC01948	#N/A	#N/A	#N/A	#N/A	#N/A	#N/A	#N/A	#N/A	#N/A	#N/A	1.23981	1.09589	#N/A	#N/A	#N/A	3.4946	2.26852	1.353	#N/A	1.3865	#N/A	#N/A	4.16088	1.30159	2.61922	4.57534	#N/A	10	ENSG00000248727	LINC01948	lncRNA	long intergenic non-protein coding RNA 1948 [Source:HGNC Symbol;Acc:HGNC:52772]
STK38L	#N/A	#N/A	#N/A	#N/A	#N/A	#N/A	#N/A	#N/A	#N/A	#N/A	#N/A	0.462161	#N/A	#N/A	#N/A	0.643647	0.822564	#N/A	#N/A	7.39632	0.514013	0.37139	0.620515	0.645777	0.59085	0.659741	#N/A	10	ENSG00000211455	STK38L	protein_coding	serine/threonine kinase 38 like [Source:HGNC Symbol;Acc:HGNC:17848]
RMDN2-AS1	#N/A	#N/A	#N/A	#N/A	#N/A	#N/A	#N/A	#N/A	#N/A	#N/A	0.956079	0.783667	0.797344	#N/A	#N/A	#N/A	#N/A	#N/A	#N/A	3.32826	1.56783	2.85764	0.998562	1.7358	2.35219	0.944765	#N/A	10	ENSG00000235848	RMDN2-AS1	lncRNA	RMDN2 antisense RNA 1 [Source:HGNC Symbol;Acc:HGNC:41150]
PDE4B	#N/A	#N/A	#N/A	#N/A	#N/A	#N/A	#N/A	#N/A	#N/A	#N/A	0.640454	#N/A	#N/A	0.483704	#N/A	2.89841	1.65173	#N/A	#N/A	7.56624	#N/A	0.397187	1.85537	1.1585	1.77119	2.72275	#N/A	10	ENSG00000184588	PDE4B	protein_coding	phosphodiesterase 4B [Source:HGNC Symbol;Acc:HGNC:8781]
CDC40	#N/A	#N/A	#N/A	#N/A	#N/A	#N/A	#N/A	#N/A	#N/A	#N/A	#N/A	#N/A	#N/A	0.35511	#N/A	0.337945	0.748433	#N/A	1.26118	6.70854	0.436945	0.470998	0.332428	0.357872	0.307204	#N/A	#N/A	10	ENSG00000168438	CDC40	protein_coding	cell division cycle 40 [Source:HGNC Symbol;Acc:HGNC:17350]
WDFY2	#N/A	#N/A	#N/A	#N/A	#N/A	#N/A	#N/A	#N/A	#N/A	#N/A	#N/A	#N/A	#N/A	#N/A	#N/A	0.877609	0.666298	#N/A	1.48175	10.158	0.433434	0.383235	1.27069	1.06483	1.36285	1.16041	#N/A	10	ENSG00000139668	WDFY2	protein_coding	WD repeat and FYVE domain containing 2 [Source:HGNC Symbol;Acc:HGNC:20482]
PCNX1	1.14233	#N/A	0.784662	0.837096	0.88852	#N/A	#N/A	#N/A	0.839201	0.781657	0.761667	#N/A	0.928361	#N/A	#N/A	#N/A	#N/A	#N/A	#N/A	6.02043	#N/A	#N/A	#N/A	#N/A	#N/A	#N/A	#N/A	9	ENSG00000100731	PCNX1	protein_coding	pecanex 1 [Source:HGNC Symbol;Acc:HGNC:19740]
MYO1F	2.23302	#N/A	1.62906	1.03258	3.59537	#N/A	#N/A	#N/A	#N/A	#N/A	#N/A	#N/A	#N/A	#N/A	#N/A	#N/A	#N/A	#N/A	1.46101	5.66071	0.525381	#N/A	#N/A	#N/A	#N/A	1.02654	1.19956	9	ENSG00000142347	MYO1F	protein_coding	myosin IF [Source:HGNC Symbol;Acc:HGNC:7600]
PAM	2.9731	#N/A	2.32496	3.87731	3.56311	#N/A	#N/A	#N/A	#N/A	1.50908	1.27234	#N/A	1.18827	#N/A	#N/A	#N/A	#N/A	#N/A	1.0606	6.66719	#N/A	#N/A	#N/A	#N/A	#N/A	#N/A	#N/A	9	ENSG00000145730	PAM	protein_coding	peptidylglycine alpha-amidating monooxygenase [Source:HGNC Symbol;Acc:HGNC:8596]
RUNX1	0.941334	#N/A	0.73486	0.380118	0.280785	#N/A	#N/A	#N/A	#N/A	0.823818	#N/A	#N/A	0.41945	#N/A	#N/A	#N/A	#N/A	#N/A	3.0282	6.36526	#N/A	#N/A	#N/A	#N/A	#N/A	0.398751	#N/A	9	ENSG00000159216	RUNX1	protein_coding	RUNX family transcription factor 1 [Source:HGNC Symbol;Acc:HGNC:10471]
DYSF	0.0888445	#N/A	0.0472553	0.0321644	0.0430849	#N/A	#N/A	#N/A	#N/A	#N/A	#N/A	0.0572826	#N/A	#N/A	#N/A	#N/A	#N/A	#N/A	0.0813148	#N/A	0.871148	0.889188	#N/A	#N/A	#N/A	0.370829	#N/A	9	ENSG00000135636	DYSF	protein_coding	dysferlin [Source:HGNC Symbol;Acc:HGNC:3097]
GNAQ	4.53256	#N/A	4.62224	4.21673	5.10278	#N/A	#N/A	#N/A	#N/A	#N/A	#N/A	#N/A	#N/A	#N/A	#N/A	0.512509	#N/A	#N/A	2.1598	5.02524	#N/A	#N/A	0.665701	#N/A	0.575392	#N/A	#N/A	9	ENSG00000156052	GNAQ	protein_coding	G protein subunit alpha q [Source:HGNC Symbol;Acc:HGNC:4390]
RGCC	4.22947	#N/A	3.76916	4.57618	4.23608	#N/A	#N/A	#N/A	#N/A	2.08893	#N/A	#N/A	#N/A	#N/A	#N/A	1.79625	#N/A	#N/A	0.999876	1.30027	#N/A	#N/A	1.22164	#N/A	#N/A	#N/A	#N/A	9	ENSG00000102760	RGCC	protein_coding	regulator of cell cycle [Source:HGNC Symbol;Acc:HGNC:20369]
CD244	4.37644	#N/A	3.4804	2.00658	3.56243	#N/A	#N/A	#N/A	#N/A	#N/A	#N/A	#N/A	#N/A	#N/A	#N/A	#N/A	#N/A	#N/A	3.6276	2.60222	1.3324	1.0527	#N/A	#N/A	#N/A	1.95059	#N/A	9	ENSG00000122223	CD244	protein_coding	CD244 molecule [Source:HGNC Symbol;Acc:HGNC:18171]
PLEKHG3	4.96755	#N/A	5.59442	5.50571	5.00858	#N/A	#N/A	#N/A	#N/A	#N/A	0.785518	#N/A	#N/A	#N/A	#N/A	#N/A	#N/A	1.09357	2.71438	1.99319	#N/A	#N/A	#N/A	#N/A	#N/A	1.39298	#N/A	9	ENSG00000126822	PLEKHG3	protein_coding	pleckstrin homology and RhoGEF domain containing G3 [Source:HGNC Symbol;Acc:HGNC:20364]
EEPD1	4.38588	#N/A	2.64038	3.48217	5.60582	#N/A	#N/A	#N/A	#N/A	#N/A	#N/A	#N/A	#N/A	#N/A	#N/A	1.85371	#N/A	#N/A	1.06961	4.40312	#N/A	#N/A	2.82449	#N/A	0.92028	#N/A	#N/A	9	ENSG00000122547	EEPD1	protein_coding	endonuclease/exonuclease/phosphatase family domain containing 1 [Source:HGNC Symbol;Acc:HGNC:22223]
RASSF4	5.17635	#N/A	4.85212	2.70083	6.40345	#N/A	#N/A	#N/A	#N/A	#N/A	#N/A	2.20174	#N/A	#N/A	#N/A	#N/A	#N/A	#N/A	2.92813	#N/A	4.37867	3.2523	#N/A	#N/A	#N/A	2.4743	#N/A	9	ENSG00000107551	RASSF4	protein_coding	Ras association domain family member 4 [Source:HGNC Symbol;Acc:HGNC:20793]
IL6R	3.06893	#N/A	2.42456	3.15985	5.78246	#N/A	#N/A	#N/A	#N/A	#N/A	#N/A	0.831503	#N/A	#N/A	#N/A	2.4627	#N/A	#N/A	#N/A	6.77427	#N/A	#N/A	3.16976	#N/A	#N/A	0.989603	#N/A	9	ENSG00000160712	IL6R	protein_coding	interleukin 6 receptor [Source:HGNC Symbol;Acc:HGNC:6019]
HDGFL3	2.99658	#N/A	3.39347	1.22982	1.94495	#N/A	#N/A	#N/A	#N/A	1.18744	#N/A	#N/A	0.834164	#N/A	#N/A	#N/A	#N/A	#N/A	3.72861	4.6672	#N/A	#N/A	#N/A	#N/A	#N/A	2.36257	#N/A	9	ENSG00000166503	HDGFL3	protein_coding	HDGF like 3 [Source:HGNC Symbol;Acc:HGNC:24937]
TIAM1	5.21485	#N/A	5.66651	5.80281	4.97611	#N/A	#N/A	#N/A	#N/A	#N/A	#N/A	#N/A	#N/A	#N/A	#N/A	1.03654	#N/A	#N/A	2.73846	5.34425	#N/A	#N/A	2.371	#N/A	1.40169	#N/A	#N/A	9	ENSG00000156299	TIAM1	protein_coding	TIAM Rac1 associated GEF 1 [Source:HGNC Symbol;Acc:HGNC:11805]
TBC1D4	4.11711	#N/A	3.51373	3.264	4.34927	#N/A	#N/A	#N/A	#N/A	#N/A	#N/A	1.05952	#N/A	#N/A	#N/A	1.86925	#N/A	#N/A	2.73834	6.07947	#N/A	#N/A	1.44237	#N/A	#N/A	#N/A	#N/A	9	ENSG00000136111	TBC1D4	protein_coding	TBC1 domain family member 4 [Source:HGNC Symbol;Acc:HGNC:19165]
ATP2B4	1.39914	#N/A	1.10196	1.46756	3.31806	#N/A	#N/A	#N/A	0.91795	0.511946	#N/A	#N/A	0.42237	#N/A	#N/A	#N/A	#N/A	#N/A	1.08664	4.87233	#N/A	#N/A	#N/A	#N/A	#N/A	#N/A	#N/A	9	ENSG00000058668	ATP2B4	protein_coding	ATPase plasma membrane Ca2+ transporting 4 [Source:HGNC Symbol;Acc:HGNC:817]
UPP1	4.83986	#N/A	4.68572	3.62588	7.65201	#N/A	#N/A	#N/A	#N/A	#N/A	#N/A	#N/A	#N/A	#N/A	#N/A	#N/A	#N/A	0.961496	3.49255	2.02755	#N/A	#N/A	#N/A	#N/A	#N/A	1.23039	0.383282	9	ENSG00000183696	UPP1	protein_coding	uridine phosphorylase 1 [Source:HGNC Symbol;Acc:HGNC:12576]
#286071	2.39136	#N/A	1.55873	#N/A	#N/A	#N/A	#N/A	#N/A	#N/A	#N/A	#N/A	#N/A	#N/A	#N/A	#N/A	1.18556	#N/A	#N/A	2.02409	4.01021	#N/A	#N/A	1.19635	0.642487	1.35294	0.94277	#N/A	9	ENSG00000286071		lncRNA	disrupted in schizophrenia 2
GLIS3	0.422089	#N/A	2.46487	0.103711	0.181122	#N/A	#N/A	#N/A	#N/A	#N/A	1.28017	#N/A	#N/A	#N/A	#N/A	1.37009	#N/A	#N/A	#N/A	0.183565	#N/A	1.54539	2.6474	#N/A	#N/A	#N/A	#N/A	9	ENSG00000107249	GLIS3	protein_coding	GLIS family zinc finger 3 [Source:HGNC Symbol;Acc:HGNC:28510]
PXN	4.18123	#N/A	4.78828	5.44498	4.36064	#N/A	#N/A	#N/A	#N/A	2.01914	#N/A	#N/A	#N/A	#N/A	#N/A	#N/A	#N/A	1.01793	1.97354	3.40045	#N/A	#N/A	#N/A	#N/A	#N/A	1.06133	#N/A	9	ENSG00000089159	PXN	protein_coding	paxillin [Source:HGNC Symbol;Acc:HGNC:9718]
RPTOR	0.787045	#N/A	0.442469	0.710535	0.471146	#N/A	0.545547	#N/A	0.58013	0.393331	#N/A	#N/A	0.639918	#N/A	#N/A	#N/A	#N/A	#N/A	#N/A	7.13898	#N/A	#N/A	#N/A	#N/A	#N/A	#N/A	#N/A	9	ENSG00000141564	RPTOR	protein_coding	regulatory associated protein of MTOR complex 1 [Source:HGNC Symbol;Acc:HGNC:30287]
B3GNT5	4.29327	#N/A	7.27164	0.388411	4.8483	#N/A	#N/A	#N/A	#N/A	#N/A	#N/A	#N/A	#N/A	#N/A	#N/A	1.48661	#N/A	#N/A	#N/A	0.717993	#N/A	#N/A	1.65941	#N/A	2.16187	0.992534	#N/A	9	ENSG00000176597	B3GNT5	protein_coding	UDP-GlcNAc:betaGal beta-1,3-N-acetylglucosaminyltransferase 5 [Source:HGNC Symbol;Acc:HGNC:15684]
FCER1G	3.80942	#N/A	0.237725	0.123628	0.204257	#N/A	#N/A	#N/A	#N/A	#N/A	#N/A	0.355165	#N/A	#N/A	#N/A	#N/A	#N/A	#N/A	#N/A	#N/A	9.73436	0.650722	4.61574	#N/A	#N/A	0.254808	#N/A	9	ENSG00000158869	FCER1G	protein_coding	Fc epsilon receptor Ig [Source:HGNC Symbol;Acc:HGNC:3611]
CHD3	1.95941	#N/A	2.19307	1.24056	1.01395	#N/A	#N/A	#N/A	0.765438	0.896559	#N/A	#N/A	0.438474	#N/A	#N/A	#N/A	#N/A	#N/A	3.20146	4.76925	#N/A	#N/A	#N/A	#N/A	#N/A	#N/A	#N/A	9	ENSG00000170004	CHD3	protein_coding	chromodomain helicase DNA binding protein 3 [Source:HGNC Symbol;Acc:HGNC:1918]
GRIK1	1.5841	#N/A	0.765664	#N/A	1.45677	#N/A	#N/A	#N/A	#N/A	#N/A	#N/A	0.982981	1.16259	#N/A	#N/A	0.997581	#N/A	#N/A	#N/A	6.5632	#N/A	#N/A	0.872452	#N/A	1.72635	#N/A	#N/A	9	ENSG00000171189	GRIK1	protein_coding	glutamate ionotropic receptor kainate type subunit 1 [Source:HGNC Symbol;Acc:HGNC:4579]
SOCS3	3.33268	#N/A	2.99088	3.74691	4.00645	#N/A	#N/A	#N/A	#N/A	#N/A	#N/A	#N/A	#N/A	#N/A	#N/A	1.51454	1.69126	#N/A	0.68282	0.969206	#N/A	#N/A	0.943018	#N/A	#N/A	#N/A	#N/A	9	ENSG00000184557	SOCS3	protein_coding	suppressor of cytokine signaling 3 [Source:HGNC Symbol;Acc:HGNC:19391]
BAZ2B	0.931458	#N/A	0.377185	0.499976	#N/A	#N/A	#N/A	#N/A	#N/A	#N/A	#N/A	#N/A	#N/A	#N/A	#N/A	#N/A	#N/A	#N/A	0.597785	5.45024	0.383897	#N/A	#N/A	0.580932	0.909115	0.864611	#N/A	9	ENSG00000123636	BAZ2B	protein_coding	bromodomain adjacent to zinc finger domain 2B [Source:HGNC Symbol;Acc:HGNC:963]
LRFN2	0.103904	#N/A	0.0920321	0.0364221	0.0497947	1.07825	#N/A	#N/A	#N/A	1.00861	0.191077	0.0783635	0.661451	#N/A	#N/A	#N/A	#N/A	#N/A	#N/A	#N/A	#N/A	#N/A	#N/A	#N/A	#N/A	#N/A	#N/A	9	ENSG00000156564	LRFN2	protein_coding	leucine rich repeat and fibronectin type III domain containing 2 [Source:HGNC Symbol;Acc:HGNC:21226]
DNMT3A	0.994365	#N/A	0.818563	#N/A	0.919746	0.37073	#N/A	#N/A	#N/A	#N/A	1.41751	#N/A	0.868378	#N/A	#N/A	#N/A	#N/A	#N/A	#N/A	7.83895	#N/A	#N/A	0.384548	#N/A	0.454167	#N/A	#N/A	9	ENSG00000119772	DNMT3A	protein_coding	DNA methyltransferase 3 alpha [Source:HGNC Symbol;Acc:HGNC:2978]
MB21D2	2.43464	#N/A	2.14216	4.26873	4.12986	#N/A	#N/A	#N/A	#N/A	#N/A	#N/A	#N/A	#N/A	#N/A	#N/A	1.62343	1.99328	#N/A	#N/A	4.86772	#N/A	#N/A	2.26256	#N/A	#N/A	1.59931	#N/A	9	ENSG00000180611	MB21D2	protein_coding	Mab-21 domain containing 2 [Source:HGNC Symbol;Acc:HGNC:30438]
ABCA2	2.6066	#N/A	1.57061	0.773968	1.00686	1.19277	#N/A	#N/A	#N/A	2.61377	#N/A	#N/A	2.4069	#N/A	#N/A	#N/A	#N/A	#N/A	1.38128	2.46807	#N/A	#N/A	#N/A	#N/A	#N/A	#N/A	#N/A	9	ENSG00000107331	ABCA2	protein_coding	ATP binding cassette subfamily A member 2 [Source:HGNC Symbol;Acc:HGNC:32]
SUSD1	1.63273	#N/A	1.39289	1.30307	1.10199	#N/A	#N/A	#N/A	#N/A	#N/A	#N/A	#N/A	#N/A	#N/A	#N/A	#N/A	#N/A	#N/A	2.27069	3.88201	1.15473	0.621741	#N/A	#N/A	#N/A	0.794417	#N/A	9	ENSG00000106868	SUSD1	protein_coding	sushi domain containing 1 [Source:HGNC Symbol;Acc:HGNC:25413]
PXYLP1	1.84818	#N/A	2.04066	2.91337	1.5773	#N/A	#N/A	#N/A	#N/A	1.36807	0.958804	#N/A	1.24403	#N/A	#N/A	#N/A	#N/A	#N/A	1.05872	5.03466	#N/A	#N/A	#N/A	#N/A	#N/A	#N/A	#N/A	9	ENSG00000155893	PXYLP1	protein_coding	2-phosphoxylose phosphatase 1 [Source:HGNC Symbol;Acc:HGNC:26303]
EFNA5	0.183978	#N/A	0.0482961	0.0330948	0.0462668	#N/A	#N/A	#N/A	#N/A	0.835337	#N/A	0.302079	#N/A	#N/A	#N/A	#N/A	#N/A	#N/A	0.0700246	#N/A	1.08214	#N/A	#N/A	#N/A	#N/A	0.0723158	#N/A	9	ENSG00000184349	EFNA5	protein_coding	ephrin A5 [Source:HGNC Symbol;Acc:HGNC:3225]
GLIPR2	1.3111	#N/A	2.28233	1.43403	2.63184	#N/A	#N/A	#N/A	#N/A	#N/A	#N/A	#N/A	#N/A	#N/A	#N/A	#N/A	#N/A	0.7313	1.01874	6.69904	0.395549	#N/A	#N/A	#N/A	#N/A	0.765074	#N/A	9	ENSG00000122694	GLIPR2	protein_coding	GLI pathogenesis related 2 [Source:HGNC Symbol;Acc:HGNC:18007]
ACVR1B	2.36779	#N/A	2.0846	#N/A	2.13114	#N/A	#N/A	#N/A	#N/A	#N/A	#N/A	#N/A	#N/A	#N/A	#N/A	1.10178	1.46475	#N/A	2.37639	3.71087	#N/A	#N/A	0.899566	#N/A	#N/A	2.84966	#N/A	9	ENSG00000135503	ACVR1B	protein_coding	activin A receptor type 1B [Source:HGNC Symbol;Acc:HGNC:172]
STT3B	0.615912	#N/A	0.473169	0.539271	#N/A	#N/A	#N/A	#N/A	#N/A	0.247133	#N/A	#N/A	#N/A	#N/A	#N/A	0.250529	#N/A	#N/A	#N/A	6.66317	#N/A	#N/A	0.363404	#N/A	0.30869	0.476407	#N/A	9	ENSG00000163527	STT3B	protein_coding	STT3 oligosaccharyltransferase complex catalytic subunit B [Source:HGNC Symbol;Acc:HGNC:30611]
RNF115	0.718411	#N/A	0.429429	#N/A	0.526216	0.254029	0.57726	#N/A	#N/A	0.626835	0.417336	#N/A	0.722823	#N/A	#N/A	#N/A	#N/A	#N/A	#N/A	4.289	#N/A	#N/A	#N/A	#N/A	#N/A	#N/A	#N/A	9	ENSG00000265491	RNF115	protein_coding	ring finger protein 115 [Source:HGNC Symbol;Acc:HGNC:18154]
TNRC18	0.957421	#N/A	0.784539	1.00049	0.583395	#N/A	#N/A	#N/A	#N/A	#N/A	#N/A	#N/A	#N/A	#N/A	#N/A	#N/A	#N/A	#N/A	0.829654	7.77538	0.746186	0.395063	#N/A	0.455357	#N/A	#N/A	#N/A	9	ENSG00000182095	TNRC18	protein_coding	trinucleotide repeat containing 18 [Source:HGNC Symbol;Acc:HGNC:11962]
ATP11A	0.961197	#N/A	0.597529	0.590172	0.47058	#N/A	#N/A	#N/A	#N/A	#N/A	#N/A	#N/A	#N/A	#N/A	#N/A	#N/A	#N/A	#N/A	#N/A	4.57242	#N/A	#N/A	0.448257	0.511308	1.12484	0.959187	#N/A	9	ENSG00000068650	ATP11A	protein_coding	ATPase phospholipid transporting 11A [Source:HGNC Symbol;Acc:HGNC:13552]
#286010	0.0870044	#N/A	0.0783098	0.0310913	0.041071	1.20775	#N/A	#N/A	#N/A	0.794386	0.125434	#N/A	0.785993	#N/A	#N/A	#N/A	#N/A	#N/A	#N/A	0.101729	#N/A	#N/A	#N/A	#N/A	#N/A	#N/A	#N/A	9	ENSG00000286010		lncRNA	novel transcript
C3AR1	0.0697417	#N/A	0.0379977	0.0243894	0.031998	#N/A	#N/A	#N/A	#N/A	#N/A	#N/A	0.0591505	#N/A	#N/A	#N/A	#N/A	#N/A	#N/A	0.0481905	#N/A	0.160163	0.0436754	0.212975	#N/A	#N/A	#N/A	#N/A	9	ENSG00000171860	C3AR1	protein_coding	complement C3a receptor 1 [Source:HGNC Symbol;Acc:HGNC:1319]
#267653	2.40979	#N/A	#N/A	1.25348	0.954622	1.21191	1.19451	#N/A	1.22039	3.00215	#N/A	#N/A	3.77765	#N/A	#N/A	#N/A	#N/A	#N/A	#N/A	1.26254	#N/A	#N/A	#N/A	#N/A	#N/A	#N/A	#N/A	9	ENSG00000267653		lncRNA	novel transcript
DTNA	0.086245	#N/A	0.0421358	#N/A	#N/A	#N/A	#N/A	#N/A	#N/A	#N/A	#N/A	0.0752817	#N/A	#N/A	#N/A	#N/A	#N/A	#N/A	0.0614657	#N/A	0.174563	0.0975519	0.793755	2.86746	0.180938	#N/A	#N/A	9	ENSG00000134769	DTNA	protein_coding	dystrobrevin alpha [Source:HGNC Symbol;Acc:HGNC:3057]
CDK6	1.17175	#N/A	0.824279	2.04694	#N/A	1.15152	1.50317	1.26654	1.6879	#N/A	#N/A	#N/A	0.753388	#N/A	#N/A	#N/A	#N/A	#N/A	#N/A	6.74952	#N/A	#N/A	#N/A	#N/A	#N/A	#N/A	#N/A	9	ENSG00000105810	CDK6	protein_coding	cyclin dependent kinase 6 [Source:HGNC Symbol;Acc:HGNC:1777]
CRADD	0.702859	#N/A	0.63389	#N/A	#N/A	#N/A	#N/A	#N/A	0.631004	#N/A	1.12911	#N/A	0.556771	#N/A	#N/A	#N/A	0.505754	#N/A	0.563875	5.39701	#N/A	#N/A	#N/A	#N/A	#N/A	0.645216	#N/A	9	ENSG00000169372	CRADD	protein_coding	CASP2 and RIPK1 domain containing adaptor with death domain [Source:HGNC Symbol;Acc:HGNC:2340]
HEATR9#270379	0.279975	#N/A	2.02985	0.0517239	0.074816	2.23851	#N/A	#N/A	#N/A	2.17704	1.36709	#N/A	#N/A	#N/A	#N/A	#N/A	#N/A	#N/A	0.0689441	0.135983	#N/A	#N/A	#N/A	#N/A	#N/A	#N/A	#N/A	9	ENSG00000270379	HEATR9	protein_coding	HEAT repeat containing 9 [Source:HGNC Symbol;Acc:HGNC:26548]
LINC01483	0.774405	#N/A	0.508187	#N/A	#N/A	2.87467	#N/A	#N/A	#N/A	4.20318	#N/A	#N/A	2.86594	#N/A	#N/A	#N/A	0.12958	#N/A	#N/A	0.151858	#N/A	#N/A	#N/A	#N/A	0.908949	0.135027	#N/A	9	ENSG00000227517	LINC01483	lncRNA	long intergenic non-protein coding RNA 1483 [Source:HGNC Symbol;Acc:HGNC:51130]
NLRP7#167634	0.10905	#N/A	0.252756	#N/A	0.0518609	0.734465	#N/A	#N/A	#N/A	1.45653	#N/A	#N/A	0.578637	#N/A	#N/A	#N/A	#N/A	#N/A	#N/A	0.140203	2.06929	0.723378	#N/A	#N/A	#N/A	#N/A	#N/A	9	ENSG00000167634	NLRP7	protein_coding	NLR family pyrin domain containing 7 [Source:HGNC Symbol;Acc:HGNC:22947]
UBAC2	0.436093	#N/A	#N/A	#N/A	#N/A	#N/A	#N/A	#N/A	#N/A	0.249103	#N/A	#N/A	#N/A	#N/A	#N/A	0.355434	0.652432	#N/A	2.16373	6.21015	#N/A	#N/A	0.219415	#N/A	0.475116	0.435089	#N/A	9	ENSG00000134882	UBAC2	protein_coding	UBA domain containing 2 [Source:HGNC Symbol;Acc:HGNC:20486]
MAGI3	1.51705	#N/A	0.830871	1.06328	1.19919	#N/A	#N/A	#N/A	#N/A	1.1079	#N/A	#N/A	1.28664	#N/A	#N/A	1.09401	#N/A	#N/A	#N/A	5.30047	#N/A	#N/A	#N/A	#N/A	#N/A	1.05048	#N/A	9	ENSG00000081026	MAGI3	protein_coding	membrane associated guanylate kinase, WW and PDZ domain containing 3 [Source:HGNC Symbol;Acc:HGNC:29647]
LINC01259	0.141933	#N/A	0.258922	0.0379827	0.0477729	3.08235	#N/A	#N/A	#N/A	2.34591	0.300203	#N/A	2.40158	#N/A	#N/A	#N/A	#N/A	#N/A	#N/A	0.136367	#N/A	#N/A	#N/A	#N/A	#N/A	#N/A	#N/A	9	ENSG00000249667	LINC01259	lncRNA	long intergenic non-protein coding RNA 1259 [Source:HGNC Symbol;Acc:HGNC:49899]
SNTB2#168807	0.935326	#N/A	0.641089	#N/A	0.912569	0.457084	#N/A	#N/A	#N/A	#N/A	0.750036	#N/A	0.555453	#N/A	#N/A	#N/A	#N/A	0.908027	#N/A	5.1172	#N/A	#N/A	#N/A	#N/A	#N/A	0.662618	#N/A	9	ENSG00000168807	SNTB2	protein_coding	syntrophin beta 2 [Source:HGNC Symbol;Acc:HGNC:11169]
SLC5A4-AS1	0.0648791	#N/A	0.0378964	0.0221651	0.0305088	#N/A	#N/A	#N/A	#N/A	#N/A	#N/A	#N/A	#N/A	#N/A	#N/A	0.578246	0.0636223	#N/A	0.0451427	0.082038	#N/A	#N/A	#N/A	#N/A	#N/A	0.047944	#N/A	9	ENSG00000242082	SLC5A4-AS1	lncRNA	SLC5A4 antisense RNA 1 [Source:HGNC Symbol;Acc:HGNC:53163]
GOLGA7B	0.123978	#N/A	0.0831749	0.0426753	0.0580025	2.72042	#N/A	#N/A	#N/A	2.24993	0.164894	#N/A	2.42806	#N/A	#N/A	#N/A	#N/A	#N/A	0.0835336	#N/A	#N/A	#N/A	#N/A	#N/A	#N/A	#N/A	#N/A	9	ENSG00000155265	GOLGA7B	protein_coding	golgin A7 family member B [Source:HGNC Symbol;Acc:HGNC:31668]
PROCR	1.28255	#N/A	0.538505	#N/A	0.644282	#N/A	#N/A	#N/A	1.02674	#N/A	#N/A	#N/A	1.65521	#N/A	#N/A	#N/A	1.464	#N/A	0.835317	4.29698	#N/A	#N/A	#N/A	#N/A	0.540711	#N/A	#N/A	9	ENSG00000101000	PROCR	protein_coding	protein C receptor [Source:HGNC Symbol;Acc:HGNC:9452]
ADAM9#168615	1.93646	#N/A	#N/A	#N/A	#N/A	#N/A	#N/A	#N/A	#N/A	#N/A	#N/A	0.929101	#N/A	#N/A	#N/A	#N/A	#N/A	#N/A	1.18122	2.90759	2.01827	0.899125	#N/A	1.49287	1.47302	2.05391	#N/A	9	ENSG00000168615	ADAM9	protein_coding	ADAM metallopeptidase domain 9 [Source:HGNC Symbol;Acc:HGNC:216]
CMIP	0.606882	#N/A	0.524913	#N/A	#N/A	#N/A	#N/A	#N/A	#N/A	#N/A	#N/A	#N/A	#N/A	#N/A	#N/A	#N/A	#N/A	0.517977	1.73644	3.79255	0.888151	0.696678	#N/A	0.425675	0.403699	#N/A	#N/A	9	ENSG00000153815	CMIP	protein_coding	c-Maf inducing protein [Source:HGNC Symbol;Acc:HGNC:24319]
AHR	2.31107	#N/A	1.94379	2.97472	2.62323	#N/A	#N/A	#N/A	#N/A	#N/A	#N/A	#N/A	#N/A	#N/A	#N/A	1.83526	#N/A	#N/A	1.03199	5.0505	#N/A	#N/A	1.96904	#N/A	1.59751	#N/A	#N/A	9	ENSG00000106546	AHR	protein_coding	aryl hydrocarbon receptor [Source:HGNC Symbol;Acc:HGNC:348]
#270792	0.086044	#N/A	0.0370362	#N/A	0.0400293	#N/A	#N/A	#N/A	#N/A	#N/A	#N/A	0.0818979	#N/A	#N/A	#N/A	#N/A	#N/A	#N/A	#N/A	#N/A	1.50641	0.0899133	1.48368	0.895899	0.18845	#N/A	#N/A	9	ENSG00000270792		lncRNA	novel transcript, antisense to JAG1
LIM2-AS1	0.132438	#N/A	0.128799	0.0368464	0.0503276	3.30421	#N/A	#N/A	#N/A	1.09563	0.190972	#N/A	0.569211	#N/A	#N/A	#N/A	#N/A	#N/A	#N/A	#N/A	2.07737	#N/A	#N/A	#N/A	#N/A	#N/A	#N/A	9	ENSG00000268889	LIM2-AS1	lncRNA	LIM2 and SIGLEC10 antisense RNA 1 [Source:HGNC Symbol;Acc:HGNC:56004]
KANSL1L	0.615602	#N/A	#N/A	#N/A	#N/A	#N/A	#N/A	#N/A	#N/A	#N/A	#N/A	0.842171	#N/A	#N/A	#N/A	#N/A	0.915474	#N/A	#N/A	8.77377	#N/A	0.555479	0.467792	0.810829	1.13771	1.44042	#N/A	9	ENSG00000144445	KANSL1L	protein_coding	KAT8 regulatory NSL complex subunit 1 like [Source:HGNC Symbol;Acc:HGNC:26310]
IVNS1ABP	1.13182	#N/A	0.603512	1.18425	1.03524	#N/A	#N/A	#N/A	#N/A	0.871684	#N/A	#N/A	#N/A	#N/A	#N/A	#N/A	#N/A	0.610789	1.37884	4.47754	#N/A	#N/A	#N/A	#N/A	#N/A	0.548599	#N/A	9	ENSG00000116679	IVNS1ABP	protein_coding	influenza virus NS1A binding protein [Source:HGNC Symbol;Acc:HGNC:16951]
CPB2-AS1	0.758299	#N/A	#N/A	#N/A	0.540612	#N/A	#N/A	#N/A	#N/A	#N/A	#N/A	#N/A	1.14797	#N/A	#N/A	#N/A	#N/A	#N/A	1.07792	6.99247	0.301538	#N/A	#N/A	0.458391	0.876794	0.63389	#N/A	9	ENSG00000235903	CPB2-AS1	lncRNA	CPB2 antisense RNA 1 [Source:HGNC Symbol;Acc:HGNC:39898]
ERN1	2.06392	#N/A	2.8978	1.7854	3.40858	#N/A	#N/A	#N/A	#N/A	0.525864	0.835094	#N/A	0.910989	#N/A	#N/A	#N/A	#N/A	#N/A	#N/A	5.24791	#N/A	#N/A	#N/A	#N/A	#N/A	1.46352	#N/A	9	ENSG00000178607	ERN1	protein_coding	endoplasmic reticulum to nucleus signaling 1 [Source:HGNC Symbol;Acc:HGNC:3449]
P2RX7	1.27153	#N/A	1.43557	#N/A	2.22636	#N/A	#N/A	#N/A	#N/A	#N/A	#N/A	#N/A	#N/A	#N/A	#N/A	#N/A	1.31496	#N/A	0.911514	3.99379	#N/A	#N/A	#N/A	0.56232	0.900801	1.60426	#N/A	9	ENSG00000089041	P2RX7	protein_coding	purinergic receptor P2X 7 [Source:HGNC Symbol;Acc:HGNC:8537]
ARRDC5	1.18708	#N/A	0.889595	#N/A	#N/A	#N/A	#N/A	#N/A	0.912787	0.639278	#N/A	#N/A	0.982158	#N/A	#N/A	#N/A	4.74175	#N/A	#N/A	5.00073	#N/A	0.549779	#N/A	0.507342	#N/A	#N/A	#N/A	9	ENSG00000205784	ARRDC5	protein_coding	arrestin domain containing 5 [Source:HGNC Symbol;Acc:HGNC:31407]
MIR181A1HG	2.26794	#N/A	2.91068	2.74842	#N/A	#N/A	#N/A	#N/A	#N/A	#N/A	#N/A	2.51226	#N/A	#N/A	#N/A	#N/A	#N/A	#N/A	#N/A	6.95542	0.817158	#N/A	1.36519	1.23573	1.49574	#N/A	#N/A	9	ENSG00000229989	MIR181A1HG	lncRNA	MIR181A1 host gene [Source:HGNC Symbol;Acc:HGNC:48659]
FMNL1-DT	0.643314	#N/A	#N/A	0.880597	#N/A	#N/A	#N/A	#N/A	#N/A	#N/A	#N/A	#N/A	0.336256	#N/A	#N/A	0.425579	0.636379	0.79741	#N/A	8.66051	#N/A	#N/A	0.412121	#N/A	0.564286	#N/A	#N/A	9	ENSG00000267121	FMNL1-DT	lncRNA	FMNL1 divergent transcript [Source:HGNC Symbol;Acc:HGNC:55311]
NT5C2	0.515122	#N/A	#N/A	0.400041	#N/A	#N/A	#N/A	#N/A	#N/A	#N/A	#N/A	0.433975	#N/A	#N/A	#N/A	#N/A	#N/A	#N/A	#N/A	9.62366	0.368644	0.430543	0.242306	0.533996	0.716224	#N/A	#N/A	9	ENSG00000076685	NT5C2	protein_coding	5'-nucleotidase, cytosolic II [Source:HGNC Symbol;Acc:HGNC:8022]
CRYBG3	2.02694	#N/A	1.3732	1.1158	#N/A	#N/A	#N/A	#N/A	#N/A	#N/A	#N/A	#N/A	#N/A	#N/A	#N/A	2.18039	0.977352	#N/A	#N/A	3.5789	#N/A	#N/A	2.19476	0.640988	1.50562	#N/A	#N/A	9	ENSG00000080200	CRYBG3	protein_coding	crystallin beta-gamma domain containing 3 [Source:HGNC Symbol;Acc:HGNC:34427]
ZBTB16	2.55012	#N/A	3.2609	3.90814	#N/A	#N/A	#N/A	#N/A	#N/A	#N/A	2.10903	#N/A	#N/A	#N/A	#N/A	#N/A	#N/A	#N/A	4.5568	1.64264	0.424826	0.952575	#N/A	#N/A	#N/A	2.21088	#N/A	9	ENSG00000109906	ZBTB16	protein_coding	zinc finger and BTB domain containing 16 [Source:HGNC Symbol;Acc:HGNC:12930]
ABHD5	1.05504	#N/A	#N/A	1.30515	1.7599	#N/A	#N/A	#N/A	#N/A	#N/A	#N/A	0.525376	#N/A	#N/A	#N/A	#N/A	#N/A	#N/A	#N/A	3.9775	0.942722	#N/A	0.81122	1.06083	1.34737	#N/A	#N/A	9	ENSG00000011198	ABHD5	protein_coding	abhydrolase domain containing 5, lysophosphatidic acid acyltransferase [Source:HGNC Symbol;Acc:HGNC:21396]
GLUL	1.39043	#N/A	2.06375	0.916505	1.48988	#N/A	#N/A	#N/A	#N/A	#N/A	#N/A	1.1189	#N/A	#N/A	#N/A	#N/A	#N/A	#N/A	1.58379	#N/A	2.95817	1.05207	#N/A	#N/A	#N/A	2.41728	#N/A	9	ENSG00000135821	GLUL	protein_coding	glutamate-ammonia ligase [Source:HGNC Symbol;Acc:HGNC:4341]
SLC16A5	0.35594	#N/A	0.653537	0.0453063	0.0927975	#N/A	#N/A	#N/A	#N/A	#N/A	#N/A	0.218587	#N/A	#N/A	#N/A	#N/A	#N/A	#N/A	#N/A	#N/A	#N/A	#N/A	2.73372	1.58185	1.03494	0.0985459	#N/A	9	ENSG00000170190	SLC16A5	protein_coding	solute carrier family 16 member 5 [Source:HGNC Symbol;Acc:HGNC:10926]
FAM151B-DT	0.849095	#N/A	#N/A	#N/A	#N/A	#N/A	#N/A	#N/A	#N/A	#N/A	#N/A	0.603312	0.817316	#N/A	#N/A	#N/A	1.01627	#N/A	#N/A	5.15327	#N/A	0.450551	#N/A	0.674716	1.27456	0.62862	#N/A	9	ENSG00000249042	FAM151B-DT	lncRNA	FAM151B divergent transcript [Source:HGNC Symbol;Acc:HGNC:55578]
#284633	3.89767	#N/A	4.31559	#N/A	0.220251	2.65408	0.629428	#N/A	#N/A	3.88897	2.42901	#N/A	4.10525	#N/A	#N/A	#N/A	#N/A	#N/A	#N/A	0.436282	#N/A	#N/A	#N/A	#N/A	#N/A	#N/A	#N/A	9	ENSG00000284633		lncRNA	novel transcript, antisense to PDGFB
KLRC4	0.250922	#N/A	0.0747598	0.0382128	0.0518786	2.56766	0.151048	#N/A	#N/A	0.944262	#N/A	#N/A	2.98927	#N/A	#N/A	#N/A	#N/A	#N/A	0.0731943	#N/A	#N/A	#N/A	#N/A	#N/A	#N/A	#N/A	#N/A	9	ENSG00000183542	KLRC4	protein_coding	killer cell lectin like receptor C4 [Source:HGNC Symbol;Acc:HGNC:6377]
#286885	0.461283	#N/A	0.573856	0.037898	0.0661155	2.19789	0.152698	#N/A	#N/A	1.80954	#N/A	#N/A	1.41585	#N/A	#N/A	#N/A	#N/A	#N/A	#N/A	0.137576	#N/A	#N/A	#N/A	#N/A	#N/A	#N/A	#N/A	9	ENSG00000286885		lncRNA	novel transcript
KIR3DL2#240403	0.0649296	#N/A	0.0351826	0.0233851	0.0302772	0.217198	#N/A	#N/A	#N/A	0.164993	#N/A	#N/A	0.133007	#N/A	#N/A	#N/A	#N/A	#N/A	0.0437878	#N/A	1.61464	#N/A	#N/A	#N/A	#N/A	#N/A	#N/A	9	ENSG00000240403	KIR3DL2	protein_coding	killer cell immunoglobulin like receptor, three Ig domains and long cytoplasmic tail 2 [Source:HGNC Symbol;Acc:HGNC:6339]
IL1R2	0.0435852	#N/A	0.0143546	#N/A	#N/A	#N/A	#N/A	#N/A	#N/A	#N/A	#N/A	0.0224668	#N/A	#N/A	#N/A	#N/A	#N/A	#N/A	0.0318413	#N/A	0.181772	0.0305218	0.0897031	0.0899249	0.047996	#N/A	#N/A	9	ENSG00000115590	IL1R2	protein_coding	interleukin 1 receptor type 2 [Source:HGNC Symbol;Acc:HGNC:5994]
RALGDS	0.928	#N/A	0.539478	#N/A	1.8093	0.42173	#N/A	#N/A	1.07913	1.68606	0.949433	#N/A	1.2558	#N/A	#N/A	#N/A	#N/A	#N/A	#N/A	7.63775	#N/A	#N/A	#N/A	#N/A	#N/A	#N/A	#N/A	9	ENSG00000160271	RALGDS	protein_coding	ral guanine nucleotide dissociation stimulator [Source:HGNC Symbol;Acc:HGNC:9842]
EVC2	2.42904	#N/A	1.12444	#N/A	4.58418	1.70563	#N/A	1.22169	#N/A	5.33065	3.0616	#N/A	1.81851	#N/A	#N/A	#N/A	#N/A	#N/A	#N/A	0.735148	#N/A	#N/A	#N/A	#N/A	#N/A	#N/A	#N/A	9	ENSG00000173040	EVC2	protein_coding	EvC ciliary complex subunit 2 [Source:HGNC Symbol;Acc:HGNC:19747]
TLR5	0.0641481	#N/A	0.0458286	#N/A	0.0405651	#N/A	#N/A	#N/A	#N/A	#N/A	#N/A	0.0680032	#N/A	#N/A	#N/A	0.940888	#N/A	#N/A	0.0552936	#N/A	#N/A	#N/A	1.45585	0.793917	0.243274	#N/A	#N/A	9	ENSG00000187554	TLR5	protein_coding	toll like receptor 5 [Source:HGNC Symbol;Acc:HGNC:11851]
FAM171A1	0.214519	#N/A	0.106352	0.0434349	#N/A	2.00056	#N/A	#N/A	#N/A	4.39196	0.475288	#N/A	1.96152	#N/A	#N/A	#N/A	0.122091	#N/A	#N/A	0.172903	#N/A	#N/A	#N/A	#N/A	#N/A	#N/A	#N/A	9	ENSG00000148468	FAM171A1	protein_coding	family with sequence similarity 171 member A1 [Source:HGNC Symbol;Acc:HGNC:23522]
#258551	0.151834	#N/A	0.0973239	#N/A	0.0491672	0.224239	0.134411	#N/A	#N/A	0.685219	#N/A	#N/A	0.489218	#N/A	#N/A	#N/A	0.103313	#N/A	#N/A	0.125969	#N/A	#N/A	#N/A	#N/A	#N/A	#N/A	#N/A	9	ENSG00000258551		lncRNA	cervical cancer-associated transcript 37 [Source:NCBI gene (formerly Entrezgene);Acc:101926928]
KLF5	3.01517	#N/A	2.84374	0.232863	1.35882	#N/A	#N/A	#N/A	#N/A	#N/A	#N/A	2.75831	#N/A	#N/A	#N/A	3.08849	#N/A	#N/A	#N/A	0.463289	#N/A	#N/A	3.1497	#N/A	2.25733	#N/A	#N/A	9	ENSG00000102554	KLF5	protein_coding	Kruppel like factor 5 [Source:HGNC Symbol;Acc:HGNC:6349]
ALDH1A1	0.0691581	#N/A	0.0372217	#N/A	#N/A	#N/A	#N/A	#N/A	#N/A	#N/A	#N/A	0.0655093	#N/A	#N/A	#N/A	0.0744985	#N/A	#N/A	#N/A	#N/A	0.183603	0.0800321	0.15672	0.133001	#N/A	0.0478772	#N/A	9	ENSG00000165092	ALDH1A1	protein_coding	aldehyde dehydrogenase 1 family member A1 [Source:HGNC Symbol;Acc:HGNC:402]
CHMP3-AS1	1.44	#N/A	#N/A	1.02049	#N/A	0.896683	#N/A	1.60942	1.09059	#N/A	#N/A	#N/A	1.65116	#N/A	#N/A	#N/A	#N/A	#N/A	#N/A	5.78124	#N/A	#N/A	#N/A	0.670262	1.23644	#N/A	#N/A	9	ENSG00000228363	CHMP3-AS1	lncRNA	CHMP3 and RNF103 antisense RNA 1 [Source:HGNC Symbol;Acc:HGNC:55795]
VIPR2	0.0830639	#N/A	0.0459528	#N/A	0.0442546	0.704641	0.128674	#N/A	#N/A	0.630195	0.109638	#N/A	0.267362	#N/A	#N/A	#N/A	#N/A	#N/A	0.0667122	#N/A	#N/A	#N/A	#N/A	#N/A	#N/A	#N/A	#N/A	9	ENSG00000106018	VIPR2	protein_coding	vasoactive intestinal peptide receptor 2 [Source:HGNC Symbol;Acc:HGNC:12695]
#243305	0.649135	#N/A	#N/A	#N/A	#N/A	1.16288	1.79051	1.27255	1.87297	0.96811	#N/A	#N/A	2.48694	#N/A	#N/A	#N/A	#N/A	#N/A	#N/A	5.52139	#N/A	#N/A	#N/A	#N/A	0.70005	#N/A	#N/A	9	ENSG00000243305		lncRNA	novel transcript
B3GAT1	0.265195	#N/A	0.0942343	#N/A	0.051614	2.14427	#N/A	#N/A	#N/A	2.03316	0.561187	#N/A	1.13133	#N/A	#N/A	#N/A	#N/A	#N/A	0.0759044	#N/A	1.41003	#N/A	#N/A	#N/A	#N/A	#N/A	#N/A	9	ENSG00000109956	B3GAT1	protein_coding	beta-1,3-glucuronyltransferase 1 [Source:HGNC Symbol;Acc:HGNC:921]
GLG1	0.417374	#N/A	0.307333	0.420744	0.32213	#N/A	#N/A	#N/A	0.455644	0.245017	0.288626	#N/A	0.405022	#N/A	#N/A	#N/A	#N/A	#N/A	#N/A	7.3154	#N/A	#N/A	#N/A	#N/A	#N/A	#N/A	#N/A	9	ENSG00000090863	GLG1	protein_coding	golgi glycoprotein 1 [Source:HGNC Symbol;Acc:HGNC:4316]
#284977	0.0609952	#N/A	#N/A	#N/A	#N/A	#N/A	#N/A	#N/A	#N/A	#N/A	#N/A	0.0603058	#N/A	#N/A	#N/A	#N/A	#N/A	#N/A	0.0426615	#N/A	0.179335	0.0720352	0.138825	0.119616	0.124749	0.0439091	#N/A	9	ENSG00000284977		lncRNA	novel transcript
MIR4435-2HG	0.960493	#N/A	0.632695	0.494569	0.746827	#N/A	#N/A	#N/A	0.778286	#N/A	#N/A	0.690312	0.961332	#N/A	#N/A	#N/A	#N/A	#N/A	#N/A	3.35004	1.01384	#N/A	#N/A	#N/A	#N/A	#N/A	#N/A	9	ENSG00000172965	MIR4435-2HG	lncRNA	MIR4435-2 host gene [Source:HGNC Symbol;Acc:HGNC:35163]
STAP2	0.614385	#N/A	0.307036	#N/A	#N/A	3.371	#N/A	#N/A	#N/A	3.62574	#N/A	#N/A	2.93492	#N/A	#N/A	1.34336	#N/A	#N/A	#N/A	0.172847	#N/A	#N/A	1.47606	1.86014	#N/A	#N/A	#N/A	9	ENSG00000178078	STAP2	protein_coding	signal transducing adaptor family member 2 [Source:HGNC Symbol;Acc:HGNC:30430]
SEC14L2	1.21805	#N/A	#N/A	#N/A	#N/A	0.756431	#N/A	#N/A	2.0318	1.03561	0.92845	#N/A	2.67965	#N/A	#N/A	0.683723	0.937904	#N/A	#N/A	5.299	#N/A	#N/A	#N/A	#N/A	#N/A	#N/A	#N/A	9	ENSG00000100003	SEC14L2	protein_coding	SEC14 like lipid binding 2 [Source:HGNC Symbol;Acc:HGNC:10699]
LINC00381	0.255024	#N/A	0.379301	0.0430754	0.0569914	2.39089	#N/A	#N/A	#N/A	2.89907	0.302678	#N/A	2.38645	#N/A	#N/A	1.26996	#N/A	#N/A	#N/A	#N/A	#N/A	#N/A	#N/A	#N/A	#N/A	#N/A	#N/A	9	ENSG00000226240	LINC00381	lncRNA	long intergenic non-protein coding RNA 381 [Source:HGNC Symbol;Acc:HGNC:42708]
COX10-DT	0.805001	#N/A	#N/A	#N/A	#N/A	1.43658	1.52499	1.649	2.24948	1.4305	#N/A	#N/A	1.21073	#N/A	#N/A	#N/A	#N/A	#N/A	#N/A	7.46105	#N/A	#N/A	#N/A	#N/A	0.421483	#N/A	#N/A	9	ENSG00000236088	COX10-DT	lncRNA	COX10 divergent transcript [Source:HGNC Symbol;Acc:HGNC:38873]
DAPK1-IT1	0.0641648	#N/A	0.0299957	#N/A	#N/A	#N/A	#N/A	#N/A	#N/A	#N/A	#N/A	0.0620916	#N/A	#N/A	#N/A	0.061025	#N/A	#N/A	#N/A	#N/A	0.135282	0.0731688	0.140459	0.142149	0.139639	#N/A	#N/A	9	ENSG00000236709	DAPK1-IT1	lncRNA	DAPK1 intronic transcript 1 [Source:HGNC Symbol;Acc:HGNC:43591]
LINC01882	0.189095	#N/A	0.105672	0.0318991	0.0450893	1.76869	#N/A	#N/A	#N/A	2.4232	0.88943	#N/A	2.09485	#N/A	#N/A	#N/A	#N/A	#N/A	0.0329758	#N/A	#N/A	#N/A	#N/A	#N/A	#N/A	#N/A	#N/A	9	ENSG00000260302	LINC01882	lncRNA	long intergenic non-protein coding RNA 1882 [Source:HGNC Symbol;Acc:HGNC:52701]
FAF1	0.365854	#N/A	#N/A	#N/A	#N/A	0.203079	0.337931	0.623422	0.58791	#N/A	#N/A	#N/A	0.562782	#N/A	#N/A	#N/A	#N/A	#N/A	#N/A	7.86968	#N/A	#N/A	#N/A	0.221415	0.417502	#N/A	#N/A	9	ENSG00000185104	FAF1	protein_coding	Fas associated factor 1 [Source:HGNC Symbol;Acc:HGNC:3578]
STYK1	0.197182	#N/A	0.161592	0.0385275	0.0513027	2.99328	#N/A	#N/A	#N/A	1.13276	0.278489	#N/A	0.745451	#N/A	#N/A	#N/A	#N/A	#N/A	0.0796741	#N/A	#N/A	#N/A	#N/A	#N/A	#N/A	#N/A	#N/A	9	ENSG00000060140	STYK1	protein_coding	serine/threonine/tyrosine kinase 1 [Source:HGNC Symbol;Acc:HGNC:18889]
LILRA6#244482	0.0635958	#N/A	0.0258203	#N/A	#N/A	#N/A	#N/A	#N/A	#N/A	#N/A	#N/A	0.0605915	#N/A	#N/A	#N/A	#N/A	#N/A	#N/A	0.0474296	#N/A	0.142374	0.0724115	0.129383	0.141034	0.137548	#N/A	#N/A	9	ENSG00000244482	LILRA6	protein_coding	leukocyte immunoglobulin like receptor A6 [Source:HGNC Symbol;Acc:HGNC:15495]
TCF20#100207	0.600074	#N/A	#N/A	#N/A	#N/A	0.32762	0.785166	0.798961	#N/A	0.381614	0.37618	#N/A	0.709077	#N/A	#N/A	#N/A	#N/A	#N/A	0.662949	8.6088	#N/A	#N/A	#N/A	#N/A	#N/A	#N/A	#N/A	9	ENSG00000100207	TCF20	protein_coding	transcription factor 20 [Source:HGNC Symbol;Acc:HGNC:11631]
LINC02328	0.608876	#N/A	0.446197	#N/A	0.675033	#N/A	#N/A	#N/A	#N/A	#N/A	0.982555	#N/A	0.522133	#N/A	#N/A	#N/A	0.510811	#N/A	1.85275	6.43252	#N/A	#N/A	#N/A	#N/A	#N/A	0.566049	#N/A	9	ENSG00000258733	LINC02328	lncRNA	long intergenic non-protein coding RNA 2328 [Source:HGNC Symbol;Acc:HGNC:53248]
HMCES	0.91348	#N/A	1.52862	0.814021	#N/A	0.704342	#N/A	#N/A	1.19592	0.529439	0.761457	#N/A	0.825055	#N/A	#N/A	#N/A	#N/A	#N/A	#N/A	6.36434	#N/A	#N/A	#N/A	#N/A	#N/A	#N/A	#N/A	9	ENSG00000183624	HMCES	protein_coding	5-hydroxymethylcytosine binding, ES cell specific [Source:HGNC Symbol;Acc:HGNC:24446]
FCER1A	0.0851679	#N/A	0.0454339	#N/A	#N/A	#N/A	#N/A	#N/A	#N/A	#N/A	#N/A	0.0802477	#N/A	#N/A	#N/A	0.107474	#N/A	#N/A	0.0600108	#N/A	0.367802	0.0959358	0.183423	0.151917	#N/A	#N/A	#N/A	9	ENSG00000179639	FCER1A	protein_coding	Fc epsilon receptor Ia [Source:HGNC Symbol;Acc:HGNC:3609]
CDH4#179242	0.299717	#N/A	0.183774	0.0383382	0.0477669	2.19239	#N/A	#N/A	#N/A	1.30357	0.23764	#N/A	1.28667	#N/A	#N/A	#N/A	#N/A	#N/A	0.0738562	#N/A	#N/A	#N/A	#N/A	#N/A	#N/A	#N/A	#N/A	9	ENSG00000179242	CDH4	protein_coding	cadherin 4 [Source:HGNC Symbol;Acc:HGNC:1763]
PTPN12	0.742012	#N/A	#N/A	#N/A	0.642297	#N/A	#N/A	#N/A	#N/A	#N/A	#N/A	1.1927	#N/A	#N/A	#N/A	#N/A	#N/A	1.08991	2.59278	2.07126	2.79689	1.86408	#N/A	#N/A	#N/A	3.18096	#N/A	9	ENSG00000127947	PTPN12	protein_coding	protein tyrosine phosphatase non-receptor type 12 [Source:HGNC Symbol;Acc:HGNC:9645]
ANGPT1	0.0482469	#N/A	0.0352802	#N/A	#N/A	#N/A	#N/A	#N/A	#N/A	#N/A	#N/A	0.0631927	#N/A	#N/A	#N/A	0.137113	#N/A	#N/A	#N/A	#N/A	3.48636	0.0732108	0.125702	0.281276	#N/A	0.0497727	#N/A	9	ENSG00000154188	ANGPT1	protein_coding	angiopoietin 1 [Source:HGNC Symbol;Acc:HGNC:484]
CTTNBP2	0.11681	#N/A	0.109293	#N/A	#N/A	#N/A	#N/A	#N/A	#N/A	#N/A	#N/A	0.111987	#N/A	#N/A	#N/A	0.387456	#N/A	#N/A	#N/A	#N/A	4.97937	0.129986	0.550753	4.83524	0.304392	#N/A	#N/A	9	ENSG00000077063	CTTNBP2	protein_coding	cortactin binding protein 2 [Source:HGNC Symbol;Acc:HGNC:15679]
SDC2	0.062853	#N/A	0.0281851	#N/A	#N/A	#N/A	#N/A	#N/A	#N/A	#N/A	#N/A	0.060886	#N/A	#N/A	#N/A	#N/A	#N/A	#N/A	0.0444098	#N/A	0.130756	0.0592728	0.230778	0.12142	0.137369	#N/A	#N/A	9	ENSG00000169439	SDC2	protein_coding	syndecan 2 [Source:HGNC Symbol;Acc:HGNC:10659]
MPZL3	1.11168	#N/A	#N/A	1.13585	0.812453	0.600203	1.22359	#N/A	1.51791	1.05221	#N/A	#N/A	#N/A	#N/A	#N/A	#N/A	#N/A	#N/A	1.17119	6.34453	#N/A	#N/A	#N/A	#N/A	#N/A	#N/A	#N/A	9	ENSG00000160588	MPZL3	protein_coding	myelin protein zero like 3 [Source:HGNC Symbol;Acc:HGNC:27279]
C20orf204	0.0792393	#N/A	0.0650366	#N/A	0.0412993	1.4058	#N/A	#N/A	#N/A	0.39297	0.138855	#N/A	0.387093	#N/A	#N/A	1.14934	#N/A	#N/A	0.0601657	#N/A	#N/A	#N/A	#N/A	#N/A	#N/A	#N/A	#N/A	9	ENSG00000196421	C20orf204	protein_coding	chromosome 20 open reading frame 204 [Source:HGNC Symbol;Acc:HGNC:27655]
#256947	0.579744	#N/A	0.195244	0.038408	#N/A	#N/A	#N/A	#N/A	#N/A	#N/A	0.195269	#N/A	1.86639	#N/A	#N/A	#N/A	#N/A	#N/A	0.0631437	#N/A	#N/A	#N/A	#N/A	1.06612	0.84	0.0864825	#N/A	9	ENSG00000256947		lncRNA	novel transcript
PLCXD2	1.48685	#N/A	1.27267	1.01614	#N/A	4.08115	1.64477	2.11375	#N/A	5.85478	#N/A	#N/A	3.7932	#N/A	#N/A	#N/A	#N/A	#N/A	#N/A	2.10426	#N/A	#N/A	#N/A	#N/A	#N/A	#N/A	#N/A	9	ENSG00000240891	PLCXD2	protein_coding	phosphatidylinositol specific phospholipase C X domain containing 2 [Source:HGNC Symbol;Acc:HGNC:26462]
LINC01730	1.43813	#N/A	#N/A	#N/A	0.157592	2.47696	0.240841	0.139929	0.161214	3.36912	0.66076	#N/A	3.58446	#N/A	#N/A	#N/A	#N/A	#N/A	#N/A	#N/A	#N/A	#N/A	#N/A	#N/A	#N/A	#N/A	#N/A	9	ENSG00000275491	LINC01730	lncRNA	long intergenic non-protein coding RNA 1730 [Source:HGNC Symbol;Acc:HGNC:52518]
CUX1	0.468771	#N/A	#N/A	#N/A	#N/A	#N/A	#N/A	#N/A	#N/A	#N/A	#N/A	0.385237	#N/A	#N/A	#N/A	0.262597	#N/A	#N/A	#N/A	6.78885	0.394805	0.763645	0.420243	0.826734	0.910105	#N/A	#N/A	9	ENSG00000257923	CUX1	protein_coding	cut like homeobox 1 [Source:HGNC Symbol;Acc:HGNC:2557]
RGPD8	1.18055	#N/A	#N/A	#N/A	#N/A	0.640789	1.48791	1.08153	#N/A	#N/A	#N/A	#N/A	1.01376	#N/A	#N/A	#N/A	#N/A	#N/A	1.17813	7.00006	#N/A	#N/A	#N/A	#N/A	0.591367	0.917997	#N/A	9	ENSG00000169629	RGPD8	protein_coding	RANBP2 like and GRIP domain containing 8 [Source:HGNC Symbol;Acc:HGNC:9849]
VWA8	0.446467	#N/A	#N/A	0.476817	0.41839	0.749649	1.03456	0.949282	1.05505	#N/A	#N/A	#N/A	0.85284	#N/A	#N/A	#N/A	#N/A	#N/A	#N/A	5.57892	#N/A	#N/A	#N/A	#N/A	#N/A	#N/A	#N/A	9	ENSG00000102763	VWA8	protein_coding	von Willebrand factor A domain containing 8 [Source:HGNC Symbol;Acc:HGNC:29071]
KIFAP3	0.602314	#N/A	0.43077	#N/A	#N/A	0.86125	1.24218	1.10464	1.35586	#N/A	0.434894	#N/A	0.60964	#N/A	#N/A	#N/A	#N/A	#N/A	#N/A	3.1161	#N/A	#N/A	#N/A	#N/A	#N/A	#N/A	#N/A	9	ENSG00000075945	KIFAP3	protein_coding	kinesin associated protein 3 [Source:HGNC Symbol;Acc:HGNC:17060]
EMP1	0.0636237	#N/A	0.0343144	#N/A	#N/A	#N/A	#N/A	#N/A	#N/A	#N/A	#N/A	0.0612692	#N/A	#N/A	#N/A	0.0736095	#N/A	#N/A	0.0455702	#N/A	0.352021	0.0553178	0.14556	0.121444	#N/A	#N/A	#N/A	9	ENSG00000134531	EMP1	protein_coding	epithelial membrane protein 1 [Source:HGNC Symbol;Acc:HGNC:3333]
#240553	0.659846	#N/A	#N/A	#N/A	#N/A	0.50759	1.14181	#N/A	1.82694	0.438639	#N/A	#N/A	1.46154	#N/A	#N/A	#N/A	#N/A	#N/A	#N/A	7.30136	#N/A	#N/A	#N/A	0.392284	0.78018	#N/A	#N/A	9	ENSG00000240553		lncRNA	novel transcript
EBF4	0.342154	#N/A	0.439694	0.0446355	#N/A	2.45674	0.179412	#N/A	#N/A	2.16396	0.988471	#N/A	3.78874	#N/A	#N/A	#N/A	#N/A	#N/A	#N/A	0.184141	#N/A	#N/A	#N/A	#N/A	#N/A	#N/A	#N/A	9	ENSG00000088881	EBF4	protein_coding	EBF family member 4 [Source:HGNC Symbol;Acc:HGNC:29278]
MAP3K3	0.603381	#N/A	0.402461	#N/A	#N/A	#N/A	#N/A	#N/A	#N/A	#N/A	#N/A	#N/A	#N/A	#N/A	#N/A	#N/A	0.550896	#N/A	1.55122	5.89817	#N/A	#N/A	0.288376	0.463102	0.484603	0.520607	#N/A	9	ENSG00000198909	MAP3K3	protein_coding	mitogen-activated protein kinase kinase kinase 3 [Source:HGNC Symbol;Acc:HGNC:6855]
ECM2	1.30817	#N/A	#N/A	#N/A	#N/A	1.07818	#N/A	1.66736	#N/A	#N/A	#N/A	#N/A	2.13554	#N/A	#N/A	#N/A	#N/A	#N/A	#N/A	4.87885	#N/A	0.73961	#N/A	0.665061	1.39389	1.24222	#N/A	9	ENSG00000106823	ECM2	protein_coding	extracellular matrix protein 2 [Source:HGNC Symbol;Acc:HGNC:3154]
#268056	0.878117	#N/A	#N/A	#N/A	#N/A	#N/A	#N/A	#N/A	#N/A	#N/A	#N/A	0.568076	1.21543	#N/A	#N/A	#N/A	#N/A	#N/A	#N/A	5.91018	0.697654	0.565755	#N/A	0.87284	1.44021	0.935148	#N/A	9	ENSG00000268056		lncRNA	novel transcript, antisense MYO9B
#277301	0.983384	#N/A	#N/A	0.0753154	0.279961	1.89648	#N/A	#N/A	0.238021	#N/A	0.94443	#N/A	2.07942	#N/A	#N/A	#N/A	#N/A	#N/A	0.0890537	0.227319	#N/A	#N/A	#N/A	#N/A	#N/A	#N/A	#N/A	9	ENSG00000277301		lncRNA	novel transcript, antisense to NOL4L
SLC4A7	0.479252	#N/A	#N/A	#N/A	#N/A	0.712267	1.01905	0.66323	1.45328	0.994176	#N/A	#N/A	1.11674	#N/A	#N/A	#N/A	#N/A	#N/A	1.2985	6.37331	#N/A	#N/A	#N/A	#N/A	#N/A	#N/A	#N/A	9	ENSG00000033867	SLC4A7	protein_coding	solute carrier family 4 member 7 [Source:HGNC Symbol;Acc:HGNC:11033]
EPS8	1.63648	#N/A	#N/A	#N/A	1.76779	#N/A	#N/A	#N/A	#N/A	#N/A	#N/A	#N/A	#N/A	#N/A	#N/A	2.65925	#N/A	#N/A	#N/A	0.699798	#N/A	1.2178	2.51989	0.921543	2.0899	1.41103	#N/A	9	ENSG00000151491	EPS8	protein_coding	epidermal growth factor receptor pathway substrate 8 [Source:HGNC Symbol;Acc:HGNC:3420]
ABCC1#103222	0.4076	#N/A	#N/A	#N/A	0.550637	#N/A	#N/A	#N/A	#N/A	#N/A	0.290177	0.543958	0.302098	#N/A	#N/A	0.72468	#N/A	0.504638	#N/A	9.54192	#N/A	#N/A	#N/A	#N/A	0.518615	#N/A	#N/A	9	ENSG00000103222	ABCC1	protein_coding	ATP binding cassette subfamily C member 1 [Source:HGNC Symbol;Acc:HGNC:51]
EPHB2	0.0591927	#N/A	0.0288061	#N/A	#N/A	#N/A	#N/A	#N/A	#N/A	#N/A	#N/A	0.0566163	#N/A	#N/A	#N/A	#N/A	#N/A	#N/A	0.0424243	#N/A	0.313792	0.0411068	0.0957666	0.244796	0.0825051	#N/A	#N/A	9	ENSG00000133216	EPHB2	protein_coding	EPH receptor B2 [Source:HGNC Symbol;Acc:HGNC:3393]
ASPN	1.31321	#N/A	#N/A	#N/A	#N/A	1.23248	#N/A	#N/A	1.60085	#N/A	#N/A	1.16406	2.66789	#N/A	#N/A	#N/A	#N/A	#N/A	#N/A	1.45711	#N/A	#N/A	#N/A	1.00346	1.21414	1.1204	#N/A	9	ENSG00000106819	ASPN	protein_coding	asporin [Source:HGNC Symbol;Acc:HGNC:14872]
GUCY1A1	0.935255	#N/A	3.34861	#N/A	#N/A	#N/A	#N/A	#N/A	#N/A	#N/A	#N/A	0.422212	#N/A	#N/A	#N/A	#N/A	#N/A	#N/A	0.252045	#N/A	4.39342	4.39663	3.42293	3.61492	#N/A	0.307412	#N/A	9	ENSG00000164116	GUCY1A1	protein_coding	guanylate cyclase 1 soluble subunit alpha 1 [Source:HGNC Symbol;Acc:HGNC:4685]
CSPP1	0.608951	#N/A	0.378406	#N/A	0.510488	0.297838	#N/A	#N/A	0.84941	0.385267	#N/A	#N/A	0.891894	#N/A	#N/A	#N/A	#N/A	#N/A	#N/A	6.39173	#N/A	#N/A	#N/A	#N/A	0.411801	#N/A	#N/A	9	ENSG00000104218	CSPP1	protein_coding	centrosome and spindle pole associated protein 1 [Source:HGNC Symbol;Acc:HGNC:26193]
HOXB2	1.17779	#N/A	2.80295	#N/A	0.372067	2.64964	0.516039	0.301718	#N/A	2.96676	1.46624	#N/A	#N/A	#N/A	#N/A	#N/A	#N/A	#N/A	#N/A	0.24472	#N/A	#N/A	#N/A	#N/A	#N/A	#N/A	#N/A	9	ENSG00000173917	HOXB2	protein_coding	homeobox B2 [Source:HGNC Symbol;Acc:HGNC:5113]
TMEM164	0.627312	#N/A	#N/A	0.636344	#N/A	#N/A	#N/A	#N/A	#N/A	#N/A	#N/A	#N/A	#N/A	#N/A	#N/A	0.431635	#N/A	#N/A	1.32842	7.53584	0.332267	#N/A	0.717057	0.674712	0.761116	#N/A	#N/A	9	ENSG00000157600	TMEM164	protein_coding	transmembrane protein 164 [Source:HGNC Symbol;Acc:HGNC:26217]
HOOK2	0.766357	#N/A	0.407713	#N/A	#N/A	#N/A	#N/A	#N/A	#N/A	#N/A	#N/A	#N/A	#N/A	#N/A	#N/A	0.638202	0.808734	#N/A	#N/A	4.8305	#N/A	#N/A	0.629262	0.574797	0.806454	0.71029	#N/A	9	ENSG00000095066	HOOK2	protein_coding	hook microtubule tethering protein 2 [Source:HGNC Symbol;Acc:HGNC:19885]
ASTL	2.24124	#N/A	3.58559	0.356287	0.485586	#N/A	#N/A	#N/A	#N/A	1.77924	#N/A	#N/A	#N/A	#N/A	#N/A	#N/A	1.23054	#N/A	0.241417	0.422673	#N/A	1.26419	#N/A	#N/A	#N/A	#N/A	#N/A	9	ENSG00000188886	ASTL	protein_coding	astacin like metalloendopeptidase [Source:HGNC Symbol;Acc:HGNC:31704]
ZEB2	0.595602	#N/A	0.625981	#N/A	0.407769	#N/A	#N/A	#N/A	#N/A	#N/A	#N/A	2.20256	#N/A	#N/A	#N/A	#N/A	#N/A	#N/A	3.78562	7.08087	4.15537	2.40256	#N/A	#N/A	#N/A	3.00813	#N/A	9	ENSG00000169554	ZEB2	protein_coding	zinc finger E-box binding homeobox 2 [Source:HGNC Symbol;Acc:HGNC:14881]
EHBP1-AS1	1.03889	#N/A	#N/A	0.953697	#N/A	1.24342	#N/A	#N/A	1.75387	1.40355	#N/A	#N/A	2.71297	#N/A	#N/A	#N/A	#N/A	#N/A	#N/A	4.0104	#N/A	#N/A	#N/A	#N/A	1.0057	1.62468	#N/A	9	ENSG00000231609	EHBP1-AS1	lncRNA	EHBP1 antisense RNA 1 [Source:HGNC Symbol;Acc:HGNC:55766]
RXFP2	0.0814181	#N/A	0.0435495	#N/A	0.0372342	#N/A	#N/A	#N/A	#N/A	#N/A	#N/A	0.0770199	#N/A	#N/A	#N/A	#N/A	#N/A	#N/A	#N/A	#N/A	0.315729	0.0917337	0.177218	0.180169	0.17324	#N/A	#N/A	9	ENSG00000133105	RXFP2	protein_coding	relaxin family peptide receptor 2 [Source:HGNC Symbol;Acc:HGNC:17318]
LRRC37A2#238083	0.504879	#N/A	#N/A	#N/A	#N/A	0.327724	#N/A	#N/A	1.04664	0.673869	#N/A	#N/A	1.01545	#N/A	#N/A	0.318488	#N/A	#N/A	#N/A	8.43763	#N/A	#N/A	#N/A	0.472116	0.783412	#N/A	#N/A	9	ENSG00000238083	LRRC37A2	protein_coding	leucine rich repeat containing 37 member A2 [Source:HGNC Symbol;Acc:HGNC:32404]
MIR663AHG	0.0632922	#N/A	0.0259921	#N/A	#N/A	0.162527	#N/A	#N/A	#N/A	0.15345	#N/A	0.0599657	0.153049	#N/A	#N/A	0.0795723	#N/A	#N/A	#N/A	0.0512844	#N/A	#N/A	0.36418	#N/A	#N/A	#N/A	#N/A	9	ENSG00000227195	MIR663AHG	lncRNA	MIR663A host gene [Source:HGNC Symbol;Acc:HGNC:27662]
SARDH	0.396868	#N/A	0.257736	#N/A	0.0720258	2.86705	0.221791	#N/A	#N/A	2.48799	0.536398	#N/A	3.55027	#N/A	#N/A	#N/A	#N/A	#N/A	#N/A	0.18241	#N/A	#N/A	#N/A	#N/A	#N/A	#N/A	#N/A	9	ENSG00000123453	SARDH	protein_coding	sarcosine dehydrogenase [Source:HGNC Symbol;Acc:HGNC:10536]
SEC22A	0.554078	#N/A	#N/A	#N/A	#N/A	0.515351	0.898897	1.00378	0.782099	0.468528	0.645986	#N/A	0.777329	#N/A	#N/A	#N/A	#N/A	#N/A	#N/A	5.27248	#N/A	#N/A	#N/A	#N/A	#N/A	#N/A	#N/A	9	ENSG00000121542	SEC22A	protein_coding	SEC22 homolog A, vesicle trafficking protein [Source:HGNC Symbol;Acc:HGNC:20260]
#242029	0.064067	#N/A	#N/A	#N/A	0.0288269	0.127146	0.0784635	0.0595766	#N/A	0.110893	#N/A	#N/A	0.100215	#N/A	#N/A	#N/A	0.0600705	#N/A	#N/A	0.0965963	#N/A	#N/A	#N/A	#N/A	#N/A	#N/A	#N/A	9	ENSG00000242029		lncRNA	novel transcript
ASAP2	0.0918205	#N/A	0.0426505	#N/A	#N/A	#N/A	#N/A	#N/A	#N/A	#N/A	#N/A	0.0728896	#N/A	#N/A	#N/A	0.698824	#N/A	#N/A	#N/A	#N/A	5.68355	0.119569	2.65872	0.281092	#N/A	0.0728376	#N/A	9	ENSG00000151693	ASAP2	protein_coding	ArfGAP with SH3 domain, ankyrin repeat and PH domain 2 [Source:HGNC Symbol;Acc:HGNC:2721]
FHIP1A	0.0406426	#N/A	#N/A	0.0238487	#N/A	#N/A	#N/A	#N/A	0.103468	#N/A	#N/A	#N/A	#N/A	#N/A	#N/A	0.425223	#N/A	#N/A	0.0622016	0.0969786	#N/A	#N/A	1.93696	#N/A	2.03684	0.124745	#N/A	9	ENSG00000164142	FHIP1A	protein_coding	FHF complex subunit HOOK interacting protein 1A [Source:HGNC Symbol;Acc:HGNC:34237]
#241073	0.754387	#N/A	#N/A	#N/A	0.715244	0.855291	0.96566	#N/A	#N/A	0.594396	#N/A	#N/A	2.51748	#N/A	#N/A	#N/A	#N/A	#N/A	#N/A	6.34059	#N/A	#N/A	#N/A	0.552369	1.00294	#N/A	#N/A	9	ENSG00000241073		lncRNA	novel transcript
LINC00511	1.91496	#N/A	1.0734	#N/A	#N/A	1.1141	#N/A	#N/A	0.461639	1.57342	1.41067	#N/A	2.19088	#N/A	#N/A	#N/A	#N/A	#N/A	#N/A	0.252765	#N/A	#N/A	#N/A	#N/A	#N/A	0.423086	#N/A	9	ENSG00000227036	LINC00511	lncRNA	long intergenic non-protein coding RNA 511 [Source:HGNC Symbol;Acc:HGNC:43564]
HRH1	0.0256737	#N/A	#N/A	#N/A	#N/A	#N/A	#N/A	#N/A	#N/A	#N/A	#N/A	0.0234538	#N/A	#N/A	#N/A	#N/A	#N/A	#N/A	0.0317558	#N/A	0.128095	0.0164005	0.0765181	0.0422528	0.0840584	0.0327516	#N/A	9	ENSG00000196639	HRH1	protein_coding	histamine receptor H1 [Source:HGNC Symbol;Acc:HGNC:5182]
TIMD4	0.161983	#N/A	0.0845885	0.0351779	0.0477298	0.266489	#N/A	0.107585	#N/A	#N/A	#N/A	0.189865	0.691811	#N/A	#N/A	#N/A	#N/A	#N/A	#N/A	0.134528	#N/A	#N/A	#N/A	#N/A	#N/A	#N/A	#N/A	9	ENSG00000145850	TIMD4	protein_coding	T cell immunoglobulin and mucin domain containing 4 [Source:HGNC Symbol;Acc:HGNC:25132]
CCR4	0.17149	#N/A	0.137223	#N/A	0.0467255	0.214923	0.135951	#N/A	#N/A	0.190327	0.178108	#N/A	0.24359	#N/A	#N/A	#N/A	#N/A	#N/A	#N/A	0.138668	#N/A	#N/A	#N/A	#N/A	#N/A	#N/A	#N/A	9	ENSG00000183813	CCR4	protein_coding	C-C motif chemokine receptor 4 [Source:HGNC Symbol;Acc:HGNC:1605]
PDZRN3	0.0600672	#N/A	#N/A	#N/A	#N/A	0.0737128	#N/A	#N/A	#N/A	#N/A	#N/A	0.0582688	0.129817	#N/A	#N/A	0.0352348	#N/A	#N/A	#N/A	#N/A	0.456998	#N/A	0.130335	0.0977946	0.120311	#N/A	#N/A	9	ENSG00000121440	PDZRN3	protein_coding	PDZ domain containing ring finger 3 [Source:HGNC Symbol;Acc:HGNC:17704]
PRIM2	0.409414	#N/A	#N/A	#N/A	#N/A	0.63108	0.896015	0.826097	1.54366	0.488373	0.683933	#N/A	1.0504	#N/A	#N/A	#N/A	#N/A	#N/A	#N/A	9.10136	#N/A	#N/A	#N/A	#N/A	#N/A	#N/A	#N/A	9	ENSG00000146143	PRIM2	protein_coding	DNA primase subunit 2 [Source:HGNC Symbol;Acc:HGNC:9370]
#264924	1.19763	#N/A	#N/A	#N/A	#N/A	2.00749	2.31063	#N/A	1.14526	2.24779	#N/A	#N/A	4.24623	#N/A	#N/A	#N/A	#N/A	#N/A	2.5267	4.86144	#N/A	#N/A	#N/A	#N/A	#N/A	1.39987	#N/A	9	ENSG00000264924		lncRNA	novel transcript, antisense to TTC39C
TNFRSF10C	0.0616774	#N/A	0.0329149	#N/A	#N/A	#N/A	#N/A	#N/A	#N/A	#N/A	#N/A	0.0586313	#N/A	#N/A	#N/A	0.0787134	#N/A	#N/A	#N/A	#N/A	0.25165	0.0693827	0.134897	0.135439	0.129453	#N/A	#N/A	9	ENSG00000173535	TNFRSF10C	protein_coding	TNF receptor superfamily member 10c [Source:HGNC Symbol;Acc:HGNC:11906]
PRB3#197870	0.0893041	#N/A	#N/A	#N/A	#N/A	0.215882	#N/A	#N/A	#N/A	0.200004	#N/A	0.0840879	0.224824	#N/A	#N/A	#N/A	#N/A	#N/A	#N/A	#N/A	0.948517	#N/A	0.587213	0.413882	0.172381	#N/A	#N/A	9	ENSG00000197870	PRB3	protein_coding	proline rich protein BstNI subfamily 3 [Source:HGNC Symbol;Acc:HGNC:9339]
#287195	0.563836	#N/A	#N/A	#N/A	0.597365	#N/A	#N/A	#N/A	#N/A	#N/A	#N/A	#N/A	1.22455	#N/A	#N/A	#N/A	#N/A	#N/A	1.46763	5.34606	0.564408	0.577914	#N/A	#N/A	0.499334	#N/A	1.12435	9	ENSG00000287195		lncRNA	novel transcript, antisense to FAM49B
#258740	0.0371242	#N/A	0.0245966	#N/A	#N/A	#N/A	#N/A	#N/A	#N/A	#N/A	#N/A	0.0214608	#N/A	#N/A	#N/A	#N/A	#N/A	#N/A	0.0423694	#N/A	0.262341	0.0717049	0.128207	0.0934627	0.124129	#N/A	#N/A	9	ENSG00000258740		lncRNA	novel transcript
AMMECR1	0.509528	#N/A	#N/A	#N/A	#N/A	0.665617	0.892439	1.10933	1.2069	0.834642	0.84832	#N/A	1.29577	#N/A	#N/A	#N/A	#N/A	#N/A	#N/A	6.12438	#N/A	#N/A	#N/A	#N/A	#N/A	#N/A	#N/A	9	ENSG00000101935	AMMECR1	protein_coding	AMMECR nuclear protein 1 [Source:HGNC Symbol;Acc:HGNC:467]
TMEM176B	0.066206	#N/A	0.042735	#N/A	#N/A	#N/A	#N/A	#N/A	#N/A	#N/A	#N/A	0.076089	#N/A	#N/A	#N/A	0.318741	#N/A	#N/A	0.0556088	#N/A	0.220706	0.0910706	0.176328	0.281757	#N/A	#N/A	#N/A	9	ENSG00000106565	TMEM176B	protein_coding	transmembrane protein 176B [Source:HGNC Symbol;Acc:HGNC:29596]
ZNF44	0.547779	#N/A	#N/A	#N/A	#N/A	#N/A	0.708549	#N/A	0.927217	0.511535	#N/A	#N/A	0.786839	#N/A	#N/A	#N/A	0.753122	0.86146	0.989869	8.12267	#N/A	#N/A	#N/A	#N/A	#N/A	#N/A	#N/A	9	ENSG00000197857	ZNF44	protein_coding	zinc finger protein 44 [Source:HGNC Symbol;Acc:HGNC:13110]
RAPGEF2	0.585675	#N/A	0.456102	1.05365	#N/A	#N/A	#N/A	#N/A	#N/A	#N/A	#N/A	#N/A	#N/A	#N/A	#N/A	0.540507	0.543979	#N/A	#N/A	5.62862	#N/A	#N/A	#N/A	0.335839	0.49846	0.462451	#N/A	9	ENSG00000109756	RAPGEF2	protein_coding	Rap guanine nucleotide exchange factor 2 [Source:HGNC Symbol;Acc:HGNC:16854]
BTD	0.523069	#N/A	#N/A	#N/A	#N/A	1.04649	1.39652	1.21304	1.64489	1.19317	0.963363	#N/A	1.74227	#N/A	#N/A	#N/A	#N/A	#N/A	#N/A	4.51766	#N/A	#N/A	#N/A	#N/A	#N/A	#N/A	#N/A	9	ENSG00000169814	BTD	protein_coding	biotinidase [Source:HGNC Symbol;Acc:HGNC:1122]
FFAR2	0.0622798	#N/A	0.0328994	#N/A	#N/A	#N/A	#N/A	#N/A	#N/A	#N/A	#N/A	#N/A	#N/A	#N/A	#N/A	0.0762236	#N/A	#N/A	#N/A	0.0497975	0.141246	0.0696303	0.137108	0.138087	0.130719	#N/A	#N/A	9	ENSG00000126262	FFAR2	protein_coding	free fatty acid receptor 2 [Source:HGNC Symbol;Acc:HGNC:4501]
ARHGAP35	0.4611	#N/A	0.362491	#N/A	#N/A	0.319123	#N/A	#N/A	0.887384	0.331017	0.370784	#N/A	0.647392	#N/A	#N/A	#N/A	#N/A	#N/A	0.847279	6.08205	#N/A	#N/A	#N/A	#N/A	#N/A	#N/A	#N/A	9	ENSG00000160007	ARHGAP35	protein_coding	Rho GTPase activating protein 35 [Source:HGNC Symbol;Acc:HGNC:4591]
BCL2L1-AS1	0.697554	#N/A	#N/A	#N/A	#N/A	1.12456	0.906651	#N/A	1.67042	0.953283	0.733918	#N/A	2.40198	#N/A	#N/A	#N/A	#N/A	#N/A	#N/A	6.30392	#N/A	#N/A	#N/A	#N/A	0.5588	#N/A	#N/A	9	ENSG00000236559	BCL2L1-AS1	lncRNA	BCL2L1 antisense RNA 1 [Source:HGNC Symbol;Acc:HGNC:40095]
IL23R	0.0688769	#N/A	0.0438735	#N/A	0.0411404	2.38186	#N/A	0.0897635	#N/A	0.437599	0.0908992	#N/A	0.212009	#N/A	#N/A	#N/A	#N/A	#N/A	#N/A	#N/A	#N/A	#N/A	#N/A	#N/A	#N/A	0.0662571	#N/A	9	ENSG00000162594	IL23R	protein_coding	interleukin 23 receptor [Source:HGNC Symbol;Acc:HGNC:19100]
NINJ1	0.186692	#N/A	1.86721	0.0392617	0.0527867	#N/A	#N/A	#N/A	#N/A	#N/A	#N/A	#N/A	#N/A	#N/A	#N/A	#N/A	#N/A	#N/A	0.0657047	#N/A	1.66693	0.450353	2.09862	#N/A	#N/A	0.106818	#N/A	9	ENSG00000131669	NINJ1	protein_coding	ninjurin 1 [Source:HGNC Symbol;Acc:HGNC:7824]
RORB	0.0916441	#N/A	0.0445457	#N/A	0.0477024	1.48986	#N/A	#N/A	#N/A	#N/A	0.142996	#N/A	0.44008	#N/A	#N/A	#N/A	#N/A	#N/A	0.0676676	#N/A	2.26391	0.182382	#N/A	#N/A	#N/A	#N/A	#N/A	9	ENSG00000198963	RORB	protein_coding	RAR related orphan receptor B [Source:HGNC Symbol;Acc:HGNC:10259]
POLQ	0.964028	#N/A	#N/A	0.0798766	#N/A	1.874	#N/A	#N/A	0.259919	#N/A	#N/A	0.605245	1.4251	#N/A	#N/A	#N/A	#N/A	#N/A	#N/A	0.172832	1.54412	#N/A	1.02411	#N/A	#N/A	#N/A	#N/A	9	ENSG00000051341	POLQ	protein_coding	DNA polymerase theta [Source:HGNC Symbol;Acc:HGNC:9186]
RICTOR	0.315554	#N/A	#N/A	#N/A	#N/A	0.433403	0.675086	0.477646	#N/A	0.358921	0.453246	#N/A	0.804145	#N/A	#N/A	#N/A	#N/A	#N/A	#N/A	6.50187	#N/A	#N/A	#N/A	#N/A	0.321331	#N/A	#N/A	9	ENSG00000164327	RICTOR	protein_coding	RPTOR independent companion of MTOR complex 2 [Source:HGNC Symbol;Acc:HGNC:28611]
GNAL	1.51999	#N/A	1.31405	1.50824	1.31597	#N/A	#N/A	#N/A	#N/A	#N/A	#N/A	1.23878	#N/A	#N/A	#N/A	#N/A	#N/A	#N/A	1.01861	5.06216	0.7241	#N/A	#N/A	#N/A	#N/A	1.32246	#N/A	9	ENSG00000141404	GNAL	protein_coding	G protein subunit alpha L [Source:HGNC Symbol;Acc:HGNC:4388]
KIAA1958	0.699434	#N/A	#N/A	0.717229	#N/A	#N/A	#N/A	#N/A	#N/A	#N/A	#N/A	0.714077	#N/A	#N/A	#N/A	#N/A	#N/A	#N/A	#N/A	6.62514	#N/A	0.946338	0.782451	1.11795	0.824912	1.09486	#N/A	9	ENSG00000165185	KIAA1958	protein_coding	KIAA1958 [Source:HGNC Symbol;Acc:HGNC:23427]
CCDC39	1.24627	#N/A	#N/A	#N/A	#N/A	1.64942	#N/A	1.38314	#N/A	2.1831	#N/A	#N/A	3.54107	#N/A	#N/A	#N/A	1.09017	#N/A	#N/A	1.18607	#N/A	#N/A	#N/A	0.838016	1.34594	#N/A	#N/A	9	ENSG00000284862	CCDC39	protein_coding	coiled-coil domain containing 39 [Source:HGNC Symbol;Acc:HGNC:25244]
TJP3	1.5599	#N/A	#N/A	#N/A	0.251504	3.59181	0.365244	#N/A	#N/A	2.51021	1.60753	#N/A	4.19748	#N/A	#N/A	1.03968	#N/A	#N/A	#N/A	0.208202	#N/A	#N/A	#N/A	#N/A	#N/A	#N/A	#N/A	9	ENSG00000105289	TJP3	protein_coding	tight junction protein 3 [Source:HGNC Symbol;Acc:HGNC:11829]
EMSY	0.412058	#N/A	#N/A	#N/A	#N/A	0.338225	0.591037	#N/A	0.809654	0.57506	0.548743	#N/A	0.903327	#N/A	#N/A	#N/A	#N/A	#N/A	#N/A	6.77303	#N/A	#N/A	#N/A	#N/A	0.456849	#N/A	#N/A	9	ENSG00000158636	EMSY	protein_coding	EMSY transcriptional repressor, BRCA2 interacting [Source:HGNC Symbol;Acc:HGNC:18071]
EFHD2	0.757664	#N/A	2.28001	0.718221	2.82742	#N/A	#N/A	#N/A	#N/A	#N/A	#N/A	#N/A	#N/A	#N/A	#N/A	#N/A	#N/A	#N/A	1.63941	4.43096	2.16765	0.80721	#N/A	#N/A	#N/A	0.82885	#N/A	9	ENSG00000142634	EFHD2	protein_coding	EF-hand domain family member D2 [Source:HGNC Symbol;Acc:HGNC:28670]
EHBP1	0.394193	#N/A	#N/A	0.983014	#N/A	0.451395	0.793306	#N/A	#N/A	1.05026	#N/A	#N/A	0.978389	#N/A	#N/A	#N/A	#N/A	#N/A	#N/A	5.61359	#N/A	#N/A	#N/A	#N/A	0.327021	0.92043	#N/A	9	ENSG00000115504	EHBP1	protein_coding	EH domain binding protein 1 [Source:HGNC Symbol;Acc:HGNC:29144]
MELK	0.228683	#N/A	0.196959	#N/A	0.0521249	3.03967	#N/A	#N/A	#N/A	3.06219	0.184639	0.0929789	2.21427	#N/A	#N/A	#N/A	#N/A	#N/A	#N/A	#N/A	1.65966	#N/A	#N/A	#N/A	#N/A	#N/A	#N/A	9	ENSG00000165304	MELK	protein_coding	maternal embryonic leucine zipper kinase [Source:HGNC Symbol;Acc:HGNC:16870]
LRRC8C-DT	0.786625	#N/A	0.666995	#N/A	0.853481	#N/A	#N/A	#N/A	2.10605	0.677041	#N/A	#N/A	1.19837	#N/A	#N/A	1.39097	#N/A	#N/A	#N/A	4.06195	#N/A	#N/A	0.530247	#N/A	#N/A	#N/A	#N/A	9	ENSG00000231999	LRRC8C-DT	lncRNA	LRRC8C divergent transcript [Source:HGNC Symbol;Acc:HGNC:53731]
FAM222A-AS1	0.0884953	#N/A	0.0438737	#N/A	#N/A	2.51533	#N/A	#N/A	#N/A	#N/A	0.110105	0.0783206	0.527236	#N/A	#N/A	#N/A	#N/A	0.0549568	#N/A	#N/A	1.50621	0.126151	#N/A	#N/A	#N/A	#N/A	#N/A	9	ENSG00000255650	FAM222A-AS1	lncRNA	FAM222A antisense RNA 1 [Source:HGNC Symbol;Acc:HGNC:28223]
MEG8	0.0221516	#N/A	0.0119447	#N/A	#N/A	#N/A	#N/A	#N/A	#N/A	#N/A	#N/A	0.0203482	#N/A	#N/A	#N/A	#N/A	0.018903	#N/A	0.0141984	#N/A	#N/A	0.00355714	0.00253277	0.0521018	0.0479645	#N/A	#N/A	9	ENSG00000225746	MEG8	lncRNA	maternally expressed 8, small nucleolar RNA host gene [Source:HGNC Symbol;Acc:HGNC:14574]
ZNF462	0.0656472	#N/A	0.0455765	#N/A	#N/A	0.579146	#N/A	0.0829199	#N/A	0.212314	0.0691559	#N/A	0.217071	#N/A	#N/A	#N/A	#N/A	0.0350918	0.0524607	#N/A	#N/A	#N/A	#N/A	#N/A	#N/A	#N/A	#N/A	9	ENSG00000148143	ZNF462	protein_coding	zinc finger protein 462 [Source:HGNC Symbol;Acc:HGNC:21684]
PALS1	0.510487	#N/A	#N/A	#N/A	#N/A	#N/A	#N/A	0.899086	#N/A	#N/A	#N/A	0.553224	0.919778	#N/A	#N/A	0.547682	#N/A	#N/A	#N/A	8.06062	#N/A	#N/A	#N/A	0.509414	0.899898	0.687524	#N/A	9	ENSG00000072415	PALS1	protein_coding	protein associated with LIN7 1, MAGUK p55 family member [Source:HGNC Symbol;Acc:HGNC:18669]
#285842	0.0899976	#N/A	#N/A	#N/A	0.0491057	0.806733	#N/A	#N/A	#N/A	0.374531	0.125373	#N/A	0.266359	#N/A	#N/A	2.22166	#N/A	#N/A	0.0739151	#N/A	#N/A	#N/A	1.79894	#N/A	#N/A	#N/A	#N/A	9	ENSG00000285842		lncRNA	novel transcript
#254177	0.870182	#N/A	#N/A	#N/A	1.65063	1.33187	#N/A	#N/A	1.55391	#N/A	1.31011	#N/A	1.68653	#N/A	#N/A	0.809382	#N/A	#N/A	#N/A	4.45139	#N/A	#N/A	#N/A	#N/A	0.974326	#N/A	#N/A	9	ENSG00000254177		lncRNA	novel transcript
#259589	0.536255	#N/A	#N/A	#N/A	#N/A	0.773683	1.16535	#N/A	1.62712	#N/A	#N/A	#N/A	1.86433	#N/A	#N/A	#N/A	#N/A	#N/A	0.642318	8.01788	#N/A	#N/A	#N/A	#N/A	0.684307	0.843745	#N/A	9	ENSG00000259589		lncRNA	novel transcript, antisense to HERC1
RAD51	1.13939	#N/A	#N/A	#N/A	#N/A	1.5611	1.11433	0.548855	0.566751	1.275	#N/A	1.56244	3.12765	#N/A	#N/A	#N/A	#N/A	#N/A	#N/A	0.338612	#N/A	#N/A	#N/A	#N/A	#N/A	#N/A	#N/A	9	ENSG00000051180	RAD51	protein_coding	RAD51 recombinase [Source:HGNC Symbol;Acc:HGNC:9817]
#256249	0.00362352	#N/A	#N/A	#N/A	0.0287866	#N/A	#N/A	#N/A	#N/A	#N/A	#N/A	0.0606368	#N/A	#N/A	#N/A	0.140524	#N/A	#N/A	#N/A	#N/A	1.16923	0.0218429	0.0754855	0.0981419	#N/A	0.0445197	#N/A	9	ENSG00000256249		lncRNA	novel transcript
HNRNPH1#169045	0.268081	#N/A	#N/A	#N/A	#N/A	0.250596	0.525421	0.445998	0.701798	0.563549	#N/A	#N/A	0.708118	#N/A	#N/A	#N/A	#N/A	#N/A	#N/A	7.00972	#N/A	#N/A	#N/A	#N/A	0.298184	#N/A	#N/A	9	ENSG00000169045	HNRNPH1	protein_coding	heterogeneous nuclear ribonucleoprotein H1 [Source:HGNC Symbol;Acc:HGNC:5041]
LRRC7	0.935912	#N/A	#N/A	#N/A	0.785437	1.35677	1.31217	#N/A	#N/A	1.26848	#N/A	#N/A	2.57249	#N/A	#N/A	#N/A	#N/A	#N/A	#N/A	5.72558	#N/A	#N/A	0.560165	#N/A	1.03886	#N/A	#N/A	9	ENSG00000033122	LRRC7	protein_coding	leucine rich repeat containing 7 [Source:HGNC Symbol;Acc:HGNC:18531]
SLC49A4	0.583801	#N/A	#N/A	0.512551	#N/A	#N/A	#N/A	#N/A	#N/A	#N/A	#N/A	0.799205	#N/A	#N/A	#N/A	#N/A	0.73391	#N/A	1.09251	7.92997	#N/A	#N/A	0.660653	0.897834	1.49992	#N/A	#N/A	9	ENSG00000138463	SLC49A4	protein_coding	solute carrier family 49 member 4 [Source:HGNC Symbol;Acc:HGNC:16628]
TNFSF10	0.636449	#N/A	2.3053	1.47632	1.49506	#N/A	#N/A	#N/A	#N/A	#N/A	#N/A	#N/A	#N/A	#N/A	#N/A	1.47059	#N/A	1.08234	1.71212	6.09989	#N/A	#N/A	2.01214	#N/A	#N/A	#N/A	#N/A	9	ENSG00000121858	TNFSF10	protein_coding	TNF superfamily member 10 [Source:HGNC Symbol;Acc:HGNC:11925]
CBL	0.337767	#N/A	#N/A	#N/A	#N/A	#N/A	#N/A	#N/A	#N/A	#N/A	#N/A	#N/A	#N/A	#N/A	#N/A	0.499193	0.43793	#N/A	0.622729	5.01279	#N/A	#N/A	0.415647	0.418569	0.6152	#N/A	1.26979	9	ENSG00000110395	CBL	protein_coding	Cbl proto-oncogene [Source:HGNC Symbol;Acc:HGNC:1541]
#253926	0.0786451	#N/A	0.0421924	#N/A	#N/A	#N/A	#N/A	#N/A	#N/A	#N/A	#N/A	0.0756182	#N/A	#N/A	#N/A	0.104522	#N/A	#N/A	#N/A	#N/A	0.17974	0.0898048	0.13999	0.167728	0.167447	#N/A	#N/A	9	ENSG00000253926		lncRNA	novel transcript
ERG	0.11581	#N/A	0.0757617	#N/A	0.0466205	#N/A	#N/A	#N/A	#N/A	#N/A	#N/A	0.0768561	#N/A	#N/A	#N/A	#N/A	#N/A	#N/A	0.066754	#N/A	1.78871	0.193227	1.35752	2.31153	#N/A	#N/A	#N/A	9	ENSG00000157554	ERG	protein_coding	ETS transcription factor ERG [Source:HGNC Symbol;Acc:HGNC:3446]
#224400	0.0396352	#N/A	0.0220697	#N/A	#N/A	0.107067	#N/A	#N/A	#N/A	#N/A	#N/A	0.0385324	0.0983618	#N/A	#N/A	#N/A	#N/A	#N/A	#N/A	#N/A	0.0971363	0.0474261	0.0760807	0.0945682	#N/A	#N/A	#N/A	9	ENSG00000224400		lncRNA	novel transcript
#235880	0.956982	#N/A	#N/A	#N/A	#N/A	#N/A	#N/A	#N/A	#N/A	#N/A	#N/A	0.454878	#N/A	#N/A	#N/A	#N/A	#N/A	#N/A	#N/A	0.20791	1.7832	0.940022	1.96727	2.11084	3.73609	0.188584	#N/A	9	ENSG00000235880		lncRNA	novel transcript
FBXW7	0.391351	#N/A	#N/A	#N/A	0.470956	#N/A	#N/A	#N/A	#N/A	#N/A	#N/A	0.377206	#N/A	#N/A	#N/A	#N/A	#N/A	0.441735	#N/A	10.8196	0.295112	#N/A	#N/A	0.34995	0.620376	0.489195	#N/A	9	ENSG00000109670	FBXW7	protein_coding	F-box and WD repeat domain containing 7 [Source:HGNC Symbol;Acc:HGNC:16712]
#287456	1.02751	#N/A	#N/A	#N/A	#N/A	2.1739	0.251868	#N/A	#N/A	1.16147	#N/A	#N/A	3.21741	#N/A	#N/A	#N/A	#N/A	0.364471	#N/A	0.193511	#N/A	#N/A	#N/A	1.27906	2.00873	#N/A	#N/A	9	ENSG00000287456		lncRNA	novel transcript, antisense to SUCLA2
TRIM23	0.575104	#N/A	#N/A	#N/A	#N/A	0.660398	#N/A	1.10075	1.32052	0.519727	0.705203	#N/A	1.0204	#N/A	#N/A	#N/A	#N/A	#N/A	0.90739	6.98015	#N/A	#N/A	#N/A	#N/A	#N/A	#N/A	#N/A	9	ENSG00000113595	TRIM23	protein_coding	tripartite motif containing 23 [Source:HGNC Symbol;Acc:HGNC:660]
SNX30	0.644238	#N/A	0.60275	#N/A	#N/A	#N/A	#N/A	#N/A	#N/A	#N/A	#N/A	#N/A	#N/A	#N/A	#N/A	0.806421	1.01931	#N/A	#N/A	3.98154	0.496036	#N/A	#N/A	0.564889	0.627053	1.2207	#N/A	9	ENSG00000148158	SNX30	protein_coding	sorting nexin family member 30 [Source:HGNC Symbol;Acc:HGNC:23685]
FMO5	0.733726	#N/A	#N/A	#N/A	#N/A	#N/A	#N/A	#N/A	#N/A	#N/A	#N/A	1.08994	#N/A	#N/A	#N/A	#N/A	1.30418	#N/A	2.3389	4.899	0.693256	0.578404	#N/A	0.87795	1.16099	#N/A	#N/A	9	ENSG00000131781	FMO5	protein_coding	flavin containing dimethylaniline monoxygenase 5 [Source:HGNC Symbol;Acc:HGNC:3773]
CREBL2	0.966228	#N/A	0.865291	#N/A	0.776367	#N/A	1.52363	1.0846	#N/A	#N/A	#N/A	#N/A	#N/A	#N/A	#N/A	0.980161	#N/A	#N/A	1.46196	6.57582	#N/A	#N/A	0.671375	#N/A	#N/A	#N/A	#N/A	9	ENSG00000111269	CREBL2	protein_coding	cAMP responsive element binding protein like 2 [Source:HGNC Symbol;Acc:HGNC:2350]
SMCO4	1.05628	#N/A	1.65788	#N/A	0.229908	#N/A	#N/A	#N/A	#N/A	#N/A	#N/A	1.71089	#N/A	#N/A	#N/A	1.01358	#N/A	#N/A	#N/A	0.195469	1.46741	#N/A	3.949	1.55021	#N/A	#N/A	#N/A	9	ENSG00000166002	SMCO4	protein_coding	single-pass membrane protein with coiled-coil domains 4 [Source:HGNC Symbol;Acc:HGNC:24810]
HES4	0.0684652	#N/A	#N/A	#N/A	0.0390371	#N/A	#N/A	#N/A	#N/A	#N/A	#N/A	0.0589345	#N/A	#N/A	#N/A	#N/A	#N/A	#N/A	#N/A	#N/A	0.180776	0.0779591	0.737671	0.508512	0.214635	0.0647343	#N/A	9	ENSG00000188290	HES4	protein_coding	hes family bHLH transcription factor 4 [Source:HGNC Symbol;Acc:HGNC:24149]
CRIM1#150938	0.621344	#N/A	#N/A	#N/A	#N/A	0.754326	#N/A	#N/A	2.16245	1.00603	#N/A	#N/A	1.86424	#N/A	#N/A	#N/A	#N/A	#N/A	0.934164	6.23212	0.733966	#N/A	#N/A	#N/A	#N/A	0.876771	#N/A	9	ENSG00000150938	CRIM1	protein_coding	cysteine rich transmembrane BMP regulator 1 [Source:HGNC Symbol;Acc:HGNC:2359]
PIK3IP1-DT	0.655404	#N/A	#N/A	#N/A	#N/A	0.915861	1.6378	1.27035	1.77683	#N/A	1.21354	#N/A	1.46241	#N/A	#N/A	#N/A	#N/A	#N/A	0.800425	5.8767	#N/A	#N/A	#N/A	#N/A	#N/A	#N/A	#N/A	9	ENSG00000228839	PIK3IP1-DT	lncRNA	PIK3IP1 divergent transcript [Source:HGNC Symbol;Acc:HGNC:41072]
QSER1	0.503057	#N/A	#N/A	0.611158	#N/A	#N/A	#N/A	#N/A	#N/A	#N/A	#N/A	#N/A	#N/A	#N/A	#N/A	0.421613	#N/A	#N/A	#N/A	7.4094	0.413543	0.659314	0.620059	0.702277	0.897796	#N/A	#N/A	9	ENSG00000060749	QSER1	protein_coding	glutamine and serine rich 1 [Source:HGNC Symbol;Acc:HGNC:26154]
NFE2L3	0.68502	#N/A	#N/A	0.97299	1.20026	#N/A	1.55331	#N/A	#N/A	1.11253	#N/A	#N/A	#N/A	#N/A	#N/A	0.938875	#N/A	#N/A	#N/A	5.54819	#N/A	#N/A	0.757082	#N/A	0.834203	#N/A	#N/A	9	ENSG00000050344	NFE2L3	protein_coding	NFE2 like bZIP transcription factor 3 [Source:HGNC Symbol;Acc:HGNC:7783]
ARID4B	0.243676	#N/A	#N/A	#N/A	#N/A	#N/A	0.581361	0.390132	0.675231	0.207438	0.379026	#N/A	0.559616	#N/A	#N/A	#N/A	#N/A	#N/A	0.875794	6.39429	#N/A	#N/A	#N/A	#N/A	#N/A	#N/A	#N/A	9	ENSG00000054267	ARID4B	protein_coding	AT-rich interaction domain 4B [Source:HGNC Symbol;Acc:HGNC:15550]
WDR76	0.81388	#N/A	#N/A	#N/A	#N/A	3.00946	1.76379	1.17415	2.2366	2.41217	0.998404	#N/A	2.48151	#N/A	#N/A	#N/A	#N/A	#N/A	#N/A	3.23478	#N/A	#N/A	#N/A	#N/A	#N/A	#N/A	#N/A	9	ENSG00000092470	WDR76	protein_coding	WD repeat domain 76 [Source:HGNC Symbol;Acc:HGNC:25773]
RFX3-DT	0.417062	#N/A	#N/A	#N/A	#N/A	1.74402	2.14601	1.33238	1.46946	1.75663	0.995186	#N/A	2.1643	#N/A	#N/A	#N/A	#N/A	#N/A	#N/A	5.11972	#N/A	#N/A	#N/A	#N/A	#N/A	#N/A	#N/A	9	ENSG00000232104	RFX3-DT	lncRNA	RFX3 divergent transcript [Source:HGNC Symbol;Acc:HGNC:51197]
PLCB4	0.0138413	#N/A	#N/A	#N/A	#N/A	0.0876695	#N/A	#N/A	#N/A	#N/A	0.0285012	#N/A	0.100121	#N/A	#N/A	#N/A	#N/A	#N/A	#N/A	#N/A	0.0183092	0.0482239	0.0794713	0.0691355	0.0483701	#N/A	#N/A	9	ENSG00000101333	PLCB4	protein_coding	phospholipase C beta 4 [Source:HGNC Symbol;Acc:HGNC:9059]
PLA2G12A	0.622844	#N/A	0.56685	#N/A	#N/A	1.81877	1.04462	#N/A	2.80423	1.88175	0.961952	#N/A	1.43881	#N/A	#N/A	#N/A	0.895271	#N/A	#N/A	#N/A	#N/A	#N/A	#N/A	#N/A	#N/A	#N/A	#N/A	9	ENSG00000123739	PLA2G12A	protein_coding	phospholipase A2 group XIIA [Source:HGNC Symbol;Acc:HGNC:18554]
ZNF14	0.599812	#N/A	#N/A	#N/A	#N/A	1.74806	0.909729	1.74263	1.44249	1.12143	0.965535	#N/A	1.82804	#N/A	#N/A	#N/A	#N/A	#N/A	#N/A	7.01541	#N/A	#N/A	#N/A	#N/A	#N/A	#N/A	#N/A	9	ENSG00000105708	ZNF14	protein_coding	zinc finger protein 14 [Source:HGNC Symbol;Acc:HGNC:12924]
RPL30-AS1	1.07891	#N/A	#N/A	#N/A	#N/A	1.44478	2.00647	1.22188	#N/A	1.1836	#N/A	#N/A	2.76632	#N/A	#N/A	#N/A	#N/A	#N/A	#N/A	1.3461	#N/A	#N/A	#N/A	0.979439	1.7946	#N/A	#N/A	9	ENSG00000245970	RPL30-AS1	lncRNA	RPL30 antisense RNA 1 [Source:HGNC Symbol;Acc:HGNC:56064]
#273711	1.00122	#N/A	#N/A	#N/A	#N/A	1.20286	0.191949	#N/A	#N/A	1.5388	#N/A	#N/A	1.43092	#N/A	#N/A	1.56819	#N/A	#N/A	#N/A	0.184248	#N/A	#N/A	1.6392	1.03545	#N/A	#N/A	#N/A	9	ENSG00000273711		lncRNA	novel transcript, antisense to PTGR2
#228008	0.22008	#N/A	#N/A	#N/A	#N/A	1.87652	#N/A	#N/A	#N/A	0.505338	0.137496	0.242137	0.823196	#N/A	#N/A	#N/A	#N/A	0.0937526	#N/A	0.154434	#N/A	#N/A	1.41672	#N/A	#N/A	#N/A	#N/A	9	ENSG00000228008		lncRNA	novel transcript, antisense to MON1A
#228033	0.0620529	#N/A	0.0327659	#N/A	0.0277991	#N/A	#N/A	#N/A	#N/A	0.124873	#N/A	#N/A	0.151044	#N/A	#N/A	0.0474695	#N/A	#N/A	#N/A	#N/A	#N/A	0.0485156	0.161842	#N/A	0.119778	#N/A	#N/A	9	ENSG00000228033		lncRNA	novel transcript
ADAMTSL4-AS2	0.50507	#N/A	0.535482	#N/A	0.103458	#N/A	#N/A	#N/A	#N/A	#N/A	#N/A	#N/A	#N/A	#N/A	#N/A	1.24451	#N/A	#N/A	#N/A	0.160687	1.00224	#N/A	1.09434	1.13167	0.94132	#N/A	#N/A	9	ENSG00000237781	ADAMTSL4-AS2	lncRNA	ADAMTSL4 antisense RNA 2 [Source:HGNC Symbol;Acc:HGNC:40895]
#287291	1.19399	#N/A	#N/A	#N/A	#N/A	2.81962	0.495993	0.288311	#N/A	1.86664	1.98072	#N/A	3.04431	#N/A	#N/A	#N/A	#N/A	#N/A	#N/A	0.231247	#N/A	#N/A	#N/A	1.04047	#N/A	#N/A	#N/A	9	ENSG00000287291		lncRNA	novel transcript
DOCK2	0.228798	#N/A	#N/A	#N/A	#N/A	#N/A	#N/A	#N/A	#N/A	#N/A	#N/A	0.222972	#N/A	#N/A	#N/A	0.203455	#N/A	#N/A	0.663976	7.27993	0.297466	#N/A	0.194192	0.350757	0.550603	#N/A	#N/A	9	ENSG00000134516	DOCK2	protein_coding	dedicator of cytokinesis 2 [Source:HGNC Symbol;Acc:HGNC:2988]
EPHB4	0.872701	#N/A	#N/A	#N/A	#N/A	#N/A	#N/A	#N/A	#N/A	2.28808	#N/A	#N/A	#N/A	#N/A	#N/A	2.85137	#N/A	#N/A	0.0966075	0.204856	#N/A	#N/A	3.40087	1.73547	1.23512	0.123978	#N/A	9	ENSG00000196411	EPHB4	protein_coding	EPH receptor B4 [Source:HGNC Symbol;Acc:HGNC:3395]
CP	0.653391	#N/A	#N/A	#N/A	#N/A	1.00814	1.78695	#N/A	#N/A	1.0347	#N/A	#N/A	2.4909	#N/A	#N/A	#N/A	#N/A	#N/A	#N/A	6.03619	#N/A	#N/A	#N/A	0.627412	1.27315	1.02505	#N/A	9	ENSG00000047457	CP	protein_coding	ceruloplasmin [Source:HGNC Symbol;Acc:HGNC:2295]
FBF1	0.767802	#N/A	#N/A	#N/A	#N/A	1.28908	3.37843	1.20622	1.35949	1.09483	1.24255	#N/A	1.37235	#N/A	#N/A	#N/A	#N/A	#N/A	#N/A	5.19902	#N/A	#N/A	#N/A	#N/A	#N/A	#N/A	#N/A	9	ENSG00000188878	FBF1	protein_coding	Fas binding factor 1 [Source:HGNC Symbol;Acc:HGNC:24674]
MC1R	1.03582	#N/A	0.95722	#N/A	#N/A	2.03066	#N/A	1.94395	2.05082	2.38755	1.63826	#N/A	3.58925	#N/A	#N/A	#N/A	#N/A	#N/A	#N/A	1.82114	#N/A	#N/A	#N/A	#N/A	#N/A	#N/A	#N/A	9	ENSG00000258839	MC1R	protein_coding	melanocortin 1 receptor [Source:HGNC Symbol;Acc:HGNC:6929]
CASP6	0.624118	#N/A	#N/A	#N/A	#N/A	1.3502	1.09779	0.963311	#N/A	0.815066	0.819157	#N/A	0.951673	#N/A	#N/A	1.10914	#N/A	#N/A	#N/A	2.9905	#N/A	#N/A	#N/A	#N/A	#N/A	#N/A	#N/A	9	ENSG00000138794	CASP6	protein_coding	caspase 6 [Source:HGNC Symbol;Acc:HGNC:1507]
CREBRF	0.326763	#N/A	#N/A	0.568788	#N/A	#N/A	#N/A	#N/A	#N/A	#N/A	0.668921	0.323195	0.263797	#N/A	#N/A	#N/A	0.830357	0.555745	0.711343	6.14844	#N/A	#N/A	#N/A	#N/A	#N/A	#N/A	#N/A	9	ENSG00000164463	CREBRF	protein_coding	CREB3 regulatory factor [Source:HGNC Symbol;Acc:HGNC:24050]
#283125	0.200743	#N/A	#N/A	#N/A	#N/A	2.47117	#N/A	#N/A	#N/A	0.613001	0.207044	#N/A	0.491785	#N/A	#N/A	1.28178	#N/A	#N/A	#N/A	0.134135	#N/A	#N/A	#N/A	#N/A	0.765089	0.0720437	#N/A	9	ENSG00000283125		lncRNA	novel transcript, antisense to BCL2
MAP4K5	0.327942	#N/A	#N/A	#N/A	#N/A	0.635295	0.737375	0.939108	1.17982	0.375206	#N/A	#N/A	0.648498	#N/A	#N/A	#N/A	#N/A	#N/A	#N/A	4.38079	0.348573	#N/A	#N/A	#N/A	#N/A	#N/A	#N/A	9	ENSG00000012983	MAP4K5	protein_coding	mitogen-activated protein kinase kinase kinase kinase 5 [Source:HGNC Symbol;Acc:HGNC:6867]
#233367	0.499731	#N/A	#N/A	#N/A	#N/A	1.09271	0.957855	0.971569	1.58965	#N/A	#N/A	#N/A	2.22822	#N/A	#N/A	0.419442	#N/A	#N/A	#N/A	5.17765	#N/A	#N/A	#N/A	#N/A	0.943625	#N/A	#N/A	9	ENSG00000233367		lncRNA	novel transcript
P2RY2	0.0453453	#N/A	0.0337403	#N/A	#N/A	#N/A	#N/A	#N/A	#N/A	#N/A	#N/A	0.0597575	#N/A	#N/A	#N/A	0.0693266	#N/A	#N/A	0.0464096	#N/A	0.14255	0.0714349	0.138386	0.139395	#N/A	#N/A	#N/A	9	ENSG00000175591	P2RY2	protein_coding	purinergic receptor P2Y2 [Source:HGNC Symbol;Acc:HGNC:8541]
SCUBE3	0.961452	#N/A	0.750597	#N/A	#N/A	1.02516	0.228026	#N/A	#N/A	1.41385	#N/A	0.67719	3.08629	#N/A	#N/A	#N/A	#N/A	#N/A	#N/A	0.183967	#N/A	#N/A	#N/A	#N/A	0.849871	#N/A	#N/A	9	ENSG00000146197	SCUBE3	protein_coding	signal peptide, CUB domain and EGF like domain containing 3 [Source:HGNC Symbol;Acc:HGNC:13655]
GAS2L3	0.115685	#N/A	0.0520772	#N/A	#N/A	#N/A	#N/A	#N/A	#N/A	#N/A	#N/A	0.0982468	#N/A	#N/A	#N/A	#N/A	#N/A	#N/A	#N/A	#N/A	4.6293	0.171473	2.67947	3.21031	0.366552	0.0763902	#N/A	9	ENSG00000139354	GAS2L3	protein_coding	growth arrest specific 2 like 3 [Source:HGNC Symbol;Acc:HGNC:27475]
RNF212B	0.879753	#N/A	#N/A	#N/A	#N/A	#N/A	0.317594	#N/A	#N/A	1.34555	#N/A	0.630467	1.94023	#N/A	#N/A	#N/A	#N/A	#N/A	#N/A	#N/A	#N/A	#N/A	1.29167	1.38861	1.07098	0.208435	#N/A	9	ENSG00000215277	RNF212B	protein_coding	ring finger protein 212B [Source:HGNC Symbol;Acc:HGNC:20438]
G2E3	0.347678	#N/A	#N/A	#N/A	#N/A	0.783813	1.39784	1.03425	0.921371	#N/A	0.61924	#N/A	0.732755	#N/A	#N/A	#N/A	#N/A	#N/A	0.481476	6.33618	#N/A	#N/A	#N/A	#N/A	#N/A	#N/A	#N/A	9	ENSG00000092140	G2E3	protein_coding	G2/M-phase specific E3 ubiquitin protein ligase [Source:HGNC Symbol;Acc:HGNC:20338]
ZNF565	0.453926	#N/A	#N/A	#N/A	#N/A	0.647569	#N/A	#N/A	1.54659	#N/A	#N/A	#N/A	1.3159	#N/A	#N/A	#N/A	0.728204	#N/A	0.616194	4.81604	#N/A	#N/A	#N/A	#N/A	0.747168	0.714923	#N/A	9	ENSG00000196357	ZNF565	protein_coding	zinc finger protein 565 [Source:HGNC Symbol;Acc:HGNC:26726]
IFT140	0.722539	#N/A	#N/A	#N/A	1.47276	0.867987	#N/A	1.39016	#N/A	1.21253	0.730323	#N/A	1.52752	#N/A	#N/A	#N/A	#N/A	#N/A	#N/A	5.39179	#N/A	#N/A	#N/A	#N/A	1.01974	#N/A	#N/A	9	ENSG00000187535	IFT140	protein_coding	intraflagellar transport 140 [Source:HGNC Symbol;Acc:HGNC:29077]
DLEU2	0.260414	#N/A	#N/A	#N/A	#N/A	#N/A	#N/A	#N/A	#N/A	#N/A	#N/A	0.645008	#N/A	#N/A	#N/A	0.661261	#N/A	#N/A	1.38853	7.98227	1.05398	#N/A	0.782	0.97909	1.28233	#N/A	#N/A	9	ENSG00000231607	DLEU2	lncRNA	deleted in lymphocytic leukemia 2 [Source:HGNC Symbol;Acc:HGNC:13748]
NSUN6	0.380131	#N/A	#N/A	#N/A	#N/A	0.873783	0.675183	0.827075	#N/A	0.598215	0.666569	#N/A	1.27594	#N/A	#N/A	#N/A	#N/A	#N/A	#N/A	6.29486	#N/A	#N/A	#N/A	#N/A	0.834156	#N/A	#N/A	9	ENSG00000241058	NSUN6	protein_coding	NOP2/Sun RNA methyltransferase 6 [Source:HGNC Symbol;Acc:HGNC:23529]
PRH1#231887	0.415571	#N/A	#N/A	#N/A	#N/A	0.894523	1.1585	1.05939	1.48132	0.969746	#N/A	#N/A	1.23802	#N/A	#N/A	#N/A	#N/A	#N/A	#N/A	5.35656	#N/A	#N/A	#N/A	#N/A	0.35803	#N/A	#N/A	9	ENSG00000231887	PRH1	protein_coding	proline rich protein HaeIII subfamily 1 [Source:HGNC Symbol;Acc:HGNC:9366]
GSDMB	0.4857	#N/A	#N/A	#N/A	#N/A	2.22391	2.15119	2.22754	2.19969	2.60237	1.81002	#N/A	2.58889	#N/A	#N/A	#N/A	#N/A	#N/A	#N/A	6.52352	#N/A	#N/A	#N/A	#N/A	#N/A	#N/A	#N/A	9	ENSG00000073605	GSDMB	protein_coding	gasdermin B [Source:HGNC Symbol;Acc:HGNC:23690]
KDM3B	0.286809	#N/A	#N/A	#N/A	#N/A	#N/A	#N/A	#N/A	#N/A	#N/A	#N/A	0.312137	#N/A	#N/A	#N/A	0.257849	#N/A	#N/A	0.572414	5.36561	#N/A	#N/A	0.2946	0.469868	0.661535	0.470148	#N/A	9	ENSG00000120733	KDM3B	protein_coding	lysine demethylase 3B [Source:HGNC Symbol;Acc:HGNC:1337]
CPVL-AS1	0.0520079	#N/A	0.0332671	#N/A	#N/A	#N/A	#N/A	#N/A	#N/A	#N/A	#N/A	0.0592517	#N/A	#N/A	#N/A	0.0447747	#N/A	#N/A	#N/A	#N/A	0.122926	0.0709497	0.137224	0.138755	0.133726	#N/A	#N/A	9	ENSG00000229452	CPVL-AS1	lncRNA	CPVL antisense RNA 1 [Source:HGNC Symbol;Acc:HGNC:40685]
STAG1	0.228783	#N/A	#N/A	#N/A	#N/A	0.236269	0.432652	0.43866	0.630613	#N/A	0.300093	#N/A	0.607647	#N/A	#N/A	#N/A	#N/A	#N/A	#N/A	8.09013	#N/A	#N/A	#N/A	#N/A	0.40685	#N/A	#N/A	9	ENSG00000118007	STAG1	protein_coding	stromal antigen 1 [Source:HGNC Symbol;Acc:HGNC:11354]
BLMH	0.528648	#N/A	0.506975	#N/A	0.979526	0.698582	#N/A	1.43636	#N/A	2.00532	0.77503	#N/A	0.763777	#N/A	#N/A	#N/A	#N/A	#N/A	#N/A	6.37735	#N/A	#N/A	#N/A	#N/A	#N/A	#N/A	#N/A	9	ENSG00000108578	BLMH	protein_coding	bleomycin hydrolase [Source:HGNC Symbol;Acc:HGNC:1059]
CARNMT1	0.437332	#N/A	#N/A	#N/A	#N/A	1.23904	1.89782	1.00721	1.43331	0.546034	0.651366	#N/A	0.894526	#N/A	#N/A	#N/A	#N/A	#N/A	#N/A	7.51833	#N/A	#N/A	#N/A	#N/A	#N/A	#N/A	#N/A	9	ENSG00000156017	CARNMT1	protein_coding	carnosine N-methyltransferase 1 [Source:HGNC Symbol;Acc:HGNC:23435]
PCNX4	0.310847	#N/A	#N/A	#N/A	#N/A	0.344664	1.10105	0.597419	1.08888	#N/A	#N/A	#N/A	0.505456	#N/A	#N/A	#N/A	#N/A	#N/A	0.599087	5.86935	#N/A	#N/A	#N/A	#N/A	0.372341	#N/A	#N/A	9	ENSG00000126773	PCNX4	protein_coding	pecanex 4 [Source:HGNC Symbol;Acc:HGNC:20349]
FNDC3A	0.271165	#N/A	#N/A	#N/A	#N/A	#N/A	#N/A	#N/A	#N/A	#N/A	0.399031	#N/A	0.27216	#N/A	#N/A	0.392909	#N/A	#N/A	#N/A	7.08122	#N/A	#N/A	0.367781	0.4748	0.811118	0.335917	#N/A	9	ENSG00000102531	FNDC3A	protein_coding	fibronectin type III domain containing 3A [Source:HGNC Symbol;Acc:HGNC:20296]
#283415	0.0287766	#N/A	#N/A	#N/A	#N/A	0.392605	#N/A	#N/A	#N/A	#N/A	#N/A	0.0351096	0.0558033	#N/A	#N/A	0.118827	#N/A	#N/A	#N/A	#N/A	#N/A	0.0455485	0.113795	0.227152	0.102074	#N/A	#N/A	9	ENSG00000283415		lncRNA	novel transcript
CTIF#134030	0.598387	#N/A	#N/A	#N/A	#N/A	#N/A	#N/A	#N/A	#N/A	#N/A	#N/A	#N/A	#N/A	#N/A	#N/A	#N/A	1.31743	#N/A	#N/A	3.23216	1.79743	1.46729	0.643203	1.33447	1.4078	3.00455	#N/A	9	ENSG00000134030	CTIF	protein_coding	cap binding complex dependent translation initiation factor [Source:HGNC Symbol;Acc:HGNC:23925]
PRKX	0.279346	#N/A	0.350683	#N/A	0.51206	#N/A	0.492026	#N/A	#N/A	#N/A	0.51837	#N/A	#N/A	#N/A	#N/A	#N/A	#N/A	#N/A	1.12566	8.94965	#N/A	#N/A	#N/A	#N/A	#N/A	0.521546	1.22244	9	ENSG00000183943	PRKX	protein_coding	protein kinase X-linked [Source:HGNC Symbol;Acc:HGNC:9441]
CRTC3-AS1	0.583554	#N/A	#N/A	#N/A	#N/A	#N/A	#N/A	#N/A	1.58095	0.929961	#N/A	0.681624	1.28606	#N/A	#N/A	#N/A	#N/A	#N/A	#N/A	5.47551	#N/A	#N/A	0.621304	0.912728	1.07785	#N/A	#N/A	9	ENSG00000259736	CRTC3-AS1	lncRNA	CRTC3 antisense RNA 1 [Source:HGNC Symbol;Acc:HGNC:51433]
TRIM37	0.364834	#N/A	#N/A	#N/A	#N/A	0.585833	1.12745	#N/A	1.37597	0.620076	0.682518	#N/A	0.854922	#N/A	#N/A	#N/A	#N/A	0.570359	#N/A	4.16928	#N/A	#N/A	#N/A	#N/A	#N/A	#N/A	#N/A	9	ENSG00000108395	TRIM37	protein_coding	tripartite motif containing 37 [Source:HGNC Symbol;Acc:HGNC:7523]
RASSF3	#N/A	#N/A	#N/A	0.730001	0.578006	#N/A	#N/A	#N/A	#N/A	#N/A	0.317145	#N/A	#N/A	#N/A	#N/A	0.313112	#N/A	0.847439	1.12316	6.62149	#N/A	#N/A	#N/A	#N/A	0.285143	#N/A	1.11254	9	ENSG00000153179	RASSF3	protein_coding	Ras association domain family member 3 [Source:HGNC Symbol;Acc:HGNC:14271]
MT-ND2	#N/A	#N/A	#N/A	0.497815	#N/A	#N/A	#N/A	0.621485	#N/A	#N/A	0.395907	#N/A	#N/A	#N/A	#N/A	0.329554	#N/A	1.50496	0.88697	2.09113	#N/A	#N/A	#N/A	#N/A	0.450618	0.556684	#N/A	9	ENSG00000198763	MT-ND2	protein_coding	mitochondrially encoded NADH:ubiquinone oxidoreductase core subunit 2 [Source:HGNC Symbol;Acc:HGNC:7456]
MT-ND3	#N/A	#N/A	#N/A	0.465141	#N/A	#N/A	0.742018	0.741458	0.639157	#N/A	#N/A	#N/A	0.595184	#N/A	#N/A	#N/A	#N/A	1.70724	0.886712	5.25984	#N/A	#N/A	#N/A	#N/A	0.583086	#N/A	#N/A	9	ENSG00000198840	MT-ND3	protein_coding	mitochondrially encoded NADH:ubiquinone oxidoreductase core subunit 3 [Source:HGNC Symbol;Acc:HGNC:7458]
TTC22	#N/A	#N/A	#N/A	0.0816614	0.198715	3.75275	0.525123	#N/A	0.258583	3.42741	2.35517	#N/A	3.47938	#N/A	#N/A	#N/A	#N/A	#N/A	#N/A	0.278012	#N/A	#N/A	#N/A	#N/A	#N/A	#N/A	#N/A	9	ENSG00000006555	TTC22	protein_coding	tetratricopeptide repeat domain 22 [Source:HGNC Symbol;Acc:HGNC:26067]
STAT2	#N/A	#N/A	#N/A	0.820119	#N/A	#N/A	#N/A	#N/A	#N/A	#N/A	#N/A	0.705821	#N/A	#N/A	#N/A	0.492871	0.962133	#N/A	#N/A	5.93422	0.430189	#N/A	0.651064	0.62747	0.727911	#N/A	#N/A	9	ENSG00000170581	STAT2	protein_coding	signal transducer and activator of transcription 2 [Source:HGNC Symbol;Acc:HGNC:11363]
FARSB	#N/A	#N/A	#N/A	1.17871	#N/A	0.548013	0.989434	1.28631	#N/A	#N/A	#N/A	#N/A	0.585027	#N/A	#N/A	0.566073	#N/A	#N/A	#N/A	4.11822	#N/A	#N/A	#N/A	#N/A	0.6446	0.858424	#N/A	9	ENSG00000116120	FARSB	protein_coding	phenylalanyl-tRNA synthetase subunit beta [Source:HGNC Symbol;Acc:HGNC:17800]
CEBPB	#N/A	#N/A	2.77697	2.02574	3.53938	#N/A	#N/A	#N/A	#N/A	#N/A	#N/A	1.07356	#N/A	#N/A	#N/A	#N/A	#N/A	#N/A	0.783919	1.47886	3.09823	1.96121	#N/A	#N/A	#N/A	1.38524	#N/A	9	ENSG00000172216	CEBPB	protein_coding	CCAAT enhancer binding protein beta [Source:HGNC Symbol;Acc:HGNC:1834]
TTTY14	#N/A	#N/A	#N/A	1.77275	#N/A	#N/A	#N/A	#N/A	1.7726	#N/A	#N/A	#N/A	#N/A	#N/A	#N/A	#N/A	1.12444	#N/A	1.16409	5.00316	#N/A	2.76402	2.20893	1.9087	2.27397	#N/A	#N/A	9	ENSG00000176728	TTTY14	lncRNA	testis-specific transcript, Y-linked 14 [Source:HGNC Symbol;Acc:HGNC:18495]
HMOX2#103415	#N/A	#N/A	#N/A	0.94829	0.656791	0.973614	2.25357	#N/A	1.02496	#N/A	#N/A	#N/A	0.777239	#N/A	#N/A	#N/A	#N/A	0.59339	1.12533	5.30039	#N/A	#N/A	#N/A	#N/A	#N/A	#N/A	#N/A	9	ENSG00000103415	HMOX2	protein_coding	heme oxygenase 2 [Source:HGNC Symbol;Acc:HGNC:5014]
ZSWIM4#132003	#N/A	#N/A	#N/A	1.5521	1.2766	#N/A	#N/A	#N/A	#N/A	#N/A	#N/A	#N/A	#N/A	#N/A	#N/A	0.926714	#N/A	#N/A	#N/A	2.33857	#N/A	0.774605	1.11588	1.22445	1.44427	0.952192	#N/A	9	ENSG00000132003	ZSWIM4	protein_coding	zinc finger SWIM-type containing 4 [Source:HGNC Symbol;Acc:HGNC:25704]
#242861	#N/A	#N/A	#N/A	1.14831	#N/A	1.19131	#N/A	0.931273	#N/A	1.97917	1.23315	#N/A	1.95338	#N/A	#N/A	0.558482	#N/A	#N/A	#N/A	6.63322	#N/A	#N/A	#N/A	#N/A	#N/A	0.997307	#N/A	9	ENSG00000242861		lncRNA	novel transcript
RFC1	#N/A	#N/A	#N/A	0.636127	#N/A	0.629943	0.972521	#N/A	1.25507	0.514042	0.481848	#N/A	0.615062	#N/A	#N/A	#N/A	#N/A	#N/A	#N/A	8.72334	#N/A	#N/A	#N/A	#N/A	#N/A	#N/A	1.37455	9	ENSG00000035928	RFC1	protein_coding	replication factor C subunit 1 [Source:HGNC Symbol;Acc:HGNC:9969]
DDX6	#N/A	#N/A	#N/A	0.508065	#N/A	0.890324	1.23415	0.984323	1.43887	0.342292	0.824051	#N/A	0.811991	#N/A	#N/A	#N/A	#N/A	#N/A	#N/A	7.71034	#N/A	#N/A	#N/A	#N/A	#N/A	#N/A	#N/A	9	ENSG00000110367	DDX6	protein_coding	DEAD-box helicase 6 [Source:HGNC Symbol;Acc:HGNC:2747]
KLHL6	#N/A	#N/A	#N/A	0.927234	#N/A	#N/A	#N/A	#N/A	#N/A	#N/A	#N/A	1.54886	#N/A	#N/A	#N/A	2.58205	0.966914	#N/A	#N/A	6.11689	#N/A	#N/A	2.79587	1.18019	1.63628	1.30236	#N/A	9	ENSG00000172578	KLHL6	protein_coding	kelch like family member 6 [Source:HGNC Symbol;Acc:HGNC:18653]
FAM117A	#N/A	#N/A	#N/A	0.728155	#N/A	1.10889	1.39138	1.19921	1.23973	3.31572	1.8766	#N/A	1.66076	#N/A	#N/A	#N/A	#N/A	#N/A	#N/A	7.78257	#N/A	#N/A	#N/A	#N/A	#N/A	#N/A	#N/A	9	ENSG00000121104	FAM117A	protein_coding	family with sequence similarity 117 member A [Source:HGNC Symbol;Acc:HGNC:24179]
ZNF862	#N/A	#N/A	#N/A	1.00669	#N/A	0.611668	1.02203	#N/A	1.52945	0.434154	#N/A	#N/A	1.05723	#N/A	#N/A	#N/A	0.771543	#N/A	1.01076	6.99309	#N/A	#N/A	#N/A	#N/A	#N/A	#N/A	#N/A	9	ENSG00000106479	ZNF862	protein_coding	zinc finger protein 862 [Source:HGNC Symbol;Acc:HGNC:34519]
SYNRG#275066	#N/A	#N/A	#N/A	0.484304	#N/A	0.870198	1.19243	1.13969	1.25519	0.551117	1.01378	#N/A	1.04451	#N/A	#N/A	#N/A	#N/A	#N/A	#N/A	7.45783	#N/A	#N/A	#N/A	#N/A	#N/A	#N/A	#N/A	9	ENSG00000275066	SYNRG	protein_coding	synergin gamma [Source:HGNC Symbol;Acc:HGNC:557]
ITM2A	#N/A	#N/A	1.51515	0.213653	#N/A	5.73112	0.709254	#N/A	0.373122	3.63417	2.35319	#N/A	0.667221	#N/A	#N/A	#N/A	#N/A	#N/A	#N/A	0.254061	#N/A	#N/A	#N/A	#N/A	#N/A	#N/A	#N/A	9	ENSG00000078596	ITM2A	protein_coding	integral membrane protein 2A [Source:HGNC Symbol;Acc:HGNC:6173]
IFITM1	#N/A	#N/A	#N/A	0.0308107	#N/A	0.222153	0.151893	0.0976307	0.107776	#N/A	0.0824267	#N/A	#N/A	#N/A	#N/A	#N/A	#N/A	0.0964211	0.0657076	0.0672046	#N/A	#N/A	#N/A	#N/A	#N/A	#N/A	#N/A	9	ENSG00000185885	IFITM1	protein_coding	interferon induced transmembrane protein 1 [Source:HGNC Symbol;Acc:HGNC:5412]
PDIA5	#N/A	#N/A	#N/A	0.544695	#N/A	#N/A	#N/A	#N/A	#N/A	1.08378	#N/A	#N/A	#N/A	#N/A	#N/A	2.30679	#N/A	#N/A	#N/A	1.58221	#N/A	0.977877	1.89368	1.04642	1.34512	0.806221	#N/A	9	ENSG00000065485	PDIA5	protein_coding	protein disulfide isomerase family A member 5 [Source:HGNC Symbol;Acc:HGNC:24811]
UNK	#N/A	#N/A	#N/A	0.569234	#N/A	0.461464	#N/A	#N/A	1.48622	0.787365	0.74942	#N/A	0.958605	#N/A	#N/A	#N/A	#N/A	#N/A	#N/A	5.76881	#N/A	#N/A	#N/A	0.454897	0.607233	#N/A	#N/A	9	ENSG00000132478	UNK	protein_coding	unk zinc finger [Source:HGNC Symbol;Acc:HGNC:29369]
TBC1D1	#N/A	#N/A	#N/A	0.432342	#N/A	#N/A	#N/A	#N/A	#N/A	#N/A	#N/A	0.484771	#N/A	#N/A	#N/A	0.475199	#N/A	#N/A	#N/A	7.36939	0.428009	0.596156	0.566518	0.696498	0.885186	#N/A	#N/A	9	ENSG00000065882	TBC1D1	protein_coding	TBC1 domain family member 1 [Source:HGNC Symbol;Acc:HGNC:11578]
HLX-AS1	#N/A	#N/A	#N/A	0.0445055	#N/A	#N/A	#N/A	#N/A	#N/A	#N/A	#N/A	0.206346	#N/A	#N/A	#N/A	3.10678	0.125788	#N/A	#N/A	#N/A	5.81546	0.279428	5.39857	4.41191	1.52981	#N/A	#N/A	9	ENSG00000257551	HLX-AS1	lncRNA	HLX antisense RNA 1 [Source:HGNC Symbol;Acc:HGNC:42509]
HDAC1	#N/A	#N/A	#N/A	0.602332	#N/A	0.687373	0.747897	0.891788	0.97032	#N/A	0.655438	0.540313	#N/A	#N/A	#N/A	#N/A	#N/A	#N/A	0.896418	3.97825	#N/A	#N/A	#N/A	#N/A	#N/A	#N/A	#N/A	9	ENSG00000116478	HDAC1	protein_coding	histone deacetylase 1 [Source:HGNC Symbol;Acc:HGNC:4852]
#237343	#N/A	#N/A	#N/A	0.188404	#N/A	3.71852	0.675316	#N/A	#N/A	3.71261	2.26039	#N/A	4.1528	#N/A	#N/A	#N/A	#N/A	2.63683	0.255621	0.33346	#N/A	#N/A	#N/A	#N/A	#N/A	#N/A	#N/A	9	ENSG00000237343		lncRNA	novel transcript
ZNF33B	#N/A	#N/A	#N/A	0.564828	#N/A	1.00437	1.19258	1.63289	1.57149	0.91802	#N/A	#N/A	1.10738	#N/A	#N/A	#N/A	#N/A	#N/A	#N/A	6.06484	#N/A	#N/A	#N/A	#N/A	0.386849	#N/A	#N/A	9	ENSG00000196693	ZNF33B	protein_coding	zinc finger protein 33B [Source:HGNC Symbol;Acc:HGNC:13097]
CYLD	#N/A	#N/A	#N/A	0.455927	#N/A	0.380985	0.566367	#N/A	#N/A	0.386992	#N/A	#N/A	0.264164	#N/A	#N/A	#N/A	0.569888	0.510071	0.495113	9.28705	#N/A	#N/A	#N/A	#N/A	#N/A	#N/A	#N/A	9	ENSG00000083799	CYLD	protein_coding	CYLD lysine 63 deubiquitinase [Source:HGNC Symbol;Acc:HGNC:2584]
GPR89B	#N/A	#N/A	#N/A	0.656804	#N/A	0.997815	0.887465	0.775527	1.44665	0.965125	0.61738	#N/A	0.941828	#N/A	#N/A	#N/A	#N/A	#N/A	#N/A	7.59579	#N/A	#N/A	#N/A	#N/A	#N/A	#N/A	#N/A	9	ENSG00000188092	GPR89B	protein_coding	G protein-coupled receptor 89B [Source:HGNC Symbol;Acc:HGNC:13840]
FGFBP2	#N/A	#N/A	0.0363081	0.0165688	0.024837	0.141046	#N/A	0.0764344	#N/A	0.122014	0.110863	#N/A	0.147546	#N/A	#N/A	#N/A	#N/A	#N/A	#N/A	#N/A	1.19324	#N/A	#N/A	#N/A	#N/A	#N/A	#N/A	9	ENSG00000137441	FGFBP2	protein_coding	fibroblast growth factor binding protein 2 [Source:HGNC Symbol;Acc:HGNC:29451]
FKBP11	#N/A	#N/A	2.01643	0.540292	1.86017	0.769513	#N/A	1.17318	1.69526	2.37259	#N/A	#N/A	1.79943	#N/A	#N/A	#N/A	#N/A	#N/A	#N/A	3.80509	#N/A	#N/A	#N/A	#N/A	#N/A	#N/A	#N/A	9	ENSG00000134285	FKBP11	protein_coding	FKBP prolyl isomerase 11 [Source:HGNC Symbol;Acc:HGNC:18624]
MSH2	#N/A	#N/A	#N/A	0.591403	#N/A	1.94709	2.86666	2.18071	1.32929	1.1716	1.60938	#N/A	1.93544	#N/A	#N/A	#N/A	#N/A	#N/A	#N/A	4.41663	#N/A	#N/A	#N/A	#N/A	#N/A	#N/A	#N/A	9	ENSG00000095002	MSH2	protein_coding	mutS homolog 2 [Source:HGNC Symbol;Acc:HGNC:7325]
TAGAP	#N/A	#N/A	#N/A	0.493468	#N/A	#N/A	#N/A	#N/A	#N/A	#N/A	#N/A	#N/A	#N/A	#N/A	#N/A	0.868242	0.973177	1.13323	1.32904	4.42081	#N/A	#N/A	0.645962	#N/A	#N/A	0.696904	1.46264	9	ENSG00000164691	TAGAP	protein_coding	T cell activation RhoGTPase activating protein [Source:HGNC Symbol;Acc:HGNC:15669]
PSAP	#N/A	#N/A	2.19085	#N/A	#N/A	#N/A	#N/A	#N/A	#N/A	#N/A	#N/A	5.05086	#N/A	#N/A	#N/A	1.41201	2.61921	#N/A	#N/A	1.18146	7.10962	5.47746	5.38173	#N/A	#N/A	4.26926	#N/A	9	ENSG00000197746	PSAP	protein_coding	prosaposin [Source:HGNC Symbol;Acc:HGNC:9498]
C19orf38	#N/A	#N/A	0.112182	#N/A	0.0699139	#N/A	#N/A	#N/A	#N/A	#N/A	#N/A	#N/A	#N/A	#N/A	#N/A	0.93912	0.106638	#N/A	#N/A	#N/A	3.78732	0.324843	3.1808	0.211186	0.799185	#N/A	#N/A	9	ENSG00000214212	C19orf38	protein_coding	chromosome 19 open reading frame 38 [Source:HGNC Symbol;Acc:HGNC:34073]
BRD7	#N/A	#N/A	0.459448	#N/A	0.474674	0.471575	0.689659	0.680644	0.677469	0.394024	#N/A	#N/A	#N/A	#N/A	#N/A	#N/A	#N/A	#N/A	0.806179	9.00589	#N/A	#N/A	#N/A	#N/A	#N/A	#N/A	#N/A	9	ENSG00000166164	BRD7	protein_coding	bromodomain containing 7 [Source:HGNC Symbol;Acc:HGNC:14310]
KIF14	#N/A	#N/A	0.142055	#N/A	0.0366412	0.648671	#N/A	#N/A	#N/A	#N/A	#N/A	0.0475254	0.541357	#N/A	#N/A	1.27717	#N/A	#N/A	#N/A	#N/A	1.16395	#N/A	1.06526	0.725716	#N/A	#N/A	#N/A	9	ENSG00000118193	KIF14	protein_coding	kinesin family member 14 [Source:HGNC Symbol;Acc:HGNC:19181]
TREML4	#N/A	#N/A	0.0335931	#N/A	#N/A	#N/A	#N/A	#N/A	#N/A	0.080147	#N/A	#N/A	#N/A	#N/A	#N/A	#N/A	0.0529535	#N/A	#N/A	0.0948547	0.132612	0.0707136	0.11643	0.138019	0.130374	#N/A	#N/A	9	ENSG00000188056	TREML4	protein_coding	triggering receptor expressed on myeloid cells like 4 [Source:HGNC Symbol;Acc:HGNC:30807]
ARRDC4	#N/A	#N/A	0.0350628	#N/A	#N/A	#N/A	#N/A	#N/A	#N/A	#N/A	#N/A	0.0669158	#N/A	#N/A	#N/A	#N/A	#N/A	#N/A	0.0542699	#N/A	3.95035	0.0961433	0.189872	0.212612	0.150173	0.0623002	#N/A	9	ENSG00000140450	ARRDC4	protein_coding	arrestin domain containing 4 [Source:HGNC Symbol;Acc:HGNC:28087]
LGALS3BP	#N/A	#N/A	0.715514	#N/A	#N/A	1.1013	#N/A	0.180089	#N/A	1.2577	0.631212	#N/A	#N/A	#N/A	#N/A	1.57367	#N/A	0.356436	0.0872984	#N/A	#N/A	#N/A	1.99192	#N/A	#N/A	#N/A	#N/A	9	ENSG00000108679	LGALS3BP	protein_coding	galectin 3 binding protein [Source:HGNC Symbol;Acc:HGNC:6564]
MAP3K8	#N/A	#N/A	0.387761	#N/A	#N/A	#N/A	#N/A	#N/A	#N/A	#N/A	#N/A	#N/A	#N/A	#N/A	#N/A	#N/A	1.21699	#N/A	1.85781	5.49096	2.84625	2.28256	#N/A	0.867225	0.520962	2.5019	#N/A	9	ENSG00000107968	MAP3K8	protein_coding	mitogen-activated protein kinase kinase kinase 8 [Source:HGNC Symbol;Acc:HGNC:6860]
DUSP3	#N/A	#N/A	0.961285	#N/A	#N/A	#N/A	#N/A	#N/A	#N/A	#N/A	#N/A	0.454689	#N/A	#N/A	#N/A	1.88111	0.162883	#N/A	#N/A	#N/A	4.40678	0.497727	3.97035	3.08968	#N/A	0.115197	#N/A	9	ENSG00000108861	DUSP3	protein_coding	dual specificity phosphatase 3 [Source:HGNC Symbol;Acc:HGNC:3069]
LINC02958	#N/A	#N/A	0.197159	#N/A	0.0674748	0.78043	#N/A	#N/A	#N/A	0.537345	0.306121	#N/A	0.641175	#N/A	#N/A	0.645254	#N/A	#N/A	0.0693864	0.139882	#N/A	#N/A	#N/A	#N/A	#N/A	#N/A	#N/A	9	ENSG00000265752	LINC02958	lncRNA	long intergenic non-protein coding RNA 2958 [Source:HGNC Symbol;Acc:HGNC:55981]
CAV1	#N/A	#N/A	0.0226307	#N/A	#N/A	0.0833331	#N/A	#N/A	#N/A	#N/A	#N/A	0.0397326	#N/A	0.0154718	#N/A	0.0562103	#N/A	0.0298569	#N/A	#N/A	0.0684732	#N/A	0.0676132	0.0546941	#N/A	#N/A	#N/A	9	ENSG00000105974	CAV1	protein_coding	caveolin 1 [Source:HGNC Symbol;Acc:HGNC:1527]
#260331	#N/A	#N/A	0.0265214	#N/A	#N/A	#N/A	#N/A	#N/A	#N/A	0.263168	#N/A	0.0544542	0.157496	#N/A	#N/A	#N/A	#N/A	#N/A	#N/A	0.118274	#N/A	#N/A	0.970722	1.74805	0.161734	0.0619481	#N/A	9	ENSG00000260331		lncRNA	novel transcript
SNPH	#N/A	#N/A	0.370871	#N/A	0.177311	4.34263	0.351408	#N/A	#N/A	4.5222	1.09398	#N/A	6.67507	#N/A	#N/A	#N/A	0.218112	#N/A	#N/A	0.233528	#N/A	#N/A	#N/A	#N/A	#N/A	#N/A	#N/A	9	ENSG00000101298	SNPH	protein_coding	syntaphilin [Source:HGNC Symbol;Acc:HGNC:15931]
NCOA7	#N/A	#N/A	#N/A	#N/A	0.906352	0.919946	1.29409	1.54799	0.79075	0.970293	#N/A	#N/A	1.01233	#N/A	#N/A	#N/A	#N/A	#N/A	0.670157	6.33846	#N/A	#N/A	#N/A	#N/A	#N/A	#N/A	#N/A	9	ENSG00000111912	NCOA7	protein_coding	nuclear receptor coactivator 7 [Source:HGNC Symbol;Acc:HGNC:21081]
GDPD5	#N/A	#N/A	#N/A	#N/A	2.14002	#N/A	1.16343	#N/A	#N/A	2.13463	1.12343	#N/A	0.957606	#N/A	#N/A	#N/A	#N/A	#N/A	1.89575	6.4384	#N/A	#N/A	#N/A	#N/A	#N/A	3.10336	1.35306	9	ENSG00000158555	GDPD5	protein_coding	glycerophosphodiester phosphodiesterase domain containing 5 [Source:HGNC Symbol;Acc:HGNC:28804]
ARHGAP8	#N/A	#N/A	#N/A	#N/A	0.123394	3.14616	0.498884	0.198781	0.233002	1.20741	0.890905	#N/A	2.67093	#N/A	#N/A	#N/A	#N/A	#N/A	#N/A	0.17997	#N/A	#N/A	#N/A	#N/A	#N/A	#N/A	#N/A	9	ENSG00000241484	ARHGAP8	protein_coding	Rho GTPase activating protein 8 [Source:HGNC Symbol;Acc:HGNC:677]
ELAPOR1	#N/A	#N/A	#N/A	#N/A	2.60579	3.3705	1.56851	1.35169	#N/A	2.6144	2.34155	#N/A	4.28792	#N/A	#N/A	#N/A	#N/A	#N/A	0.79094	0.785119	#N/A	#N/A	#N/A	#N/A	#N/A	#N/A	#N/A	9	ENSG00000116299	ELAPOR1	protein_coding	endosome-lysosome associated apoptosis and autophagy regulator 1 [Source:HGNC Symbol;Acc:HGNC:29618]
ITGB1-DT	#N/A	#N/A	#N/A	#N/A	3.00561	2.49502	1.25675	#N/A	0.779241	2.58162	2.56942	0.951964	2.51903	#N/A	#N/A	#N/A	#N/A	#N/A	#N/A	1.31481	#N/A	#N/A	#N/A	#N/A	#N/A	#N/A	#N/A	9	ENSG00000229656	ITGB1-DT	lncRNA	ITGB1 divergent transcript [Source:HGNC Symbol;Acc:HGNC:53718]
TFRC	#N/A	#N/A	#N/A	#N/A	0.832096	#N/A	#N/A	#N/A	#N/A	#N/A	#N/A	0.794731	#N/A	#N/A	#N/A	1.1083	#N/A	#N/A	#N/A	4.63995	0.407461	#N/A	0.473735	0.447326	0.828603	0.690013	#N/A	9	ENSG00000072274	TFRC	protein_coding	transferrin receptor [Source:HGNC Symbol;Acc:HGNC:11763]
TMEM273	#N/A	#N/A	#N/A	#N/A	1.89646	1.1358	#N/A	#N/A	#N/A	4.11573	#N/A	#N/A	#N/A	0.941763	#N/A	#N/A	#N/A	2.04691	0.916393	2.77449	0.997633	#N/A	#N/A	#N/A	#N/A	2.05575	#N/A	9	ENSG00000204161	TMEM273	protein_coding	transmembrane protein 273 [Source:HGNC Symbol;Acc:HGNC:27274]
RARA	#N/A	#N/A	#N/A	#N/A	1.35832	#N/A	#N/A	#N/A	#N/A	#N/A	#N/A	#N/A	#N/A	#N/A	#N/A	0.956267	#N/A	#N/A	1.26996	3.99122	0.588335	#N/A	1.35074	1.11811	0.906946	1.09138	#N/A	9	ENSG00000131759	RARA	protein_coding	retinoic acid receptor alpha [Source:HGNC Symbol;Acc:HGNC:9864]
SACS	#N/A	#N/A	#N/A	#N/A	1.01853	0.898733	0.889037	1.20431	1.51576	1.078	#N/A	#N/A	0.809005	#N/A	#N/A	#N/A	#N/A	#N/A	1.36651	6.05835	#N/A	#N/A	#N/A	#N/A	#N/A	#N/A	#N/A	9	ENSG00000151835	SACS	protein_coding	sacsin molecular chaperone [Source:HGNC Symbol;Acc:HGNC:10519]
TMEM178B	#N/A	#N/A	#N/A	#N/A	0.177275	#N/A	0.328485	#N/A	0.220036	3.90359	1.87809	#N/A	4.82737	#N/A	#N/A	1.1557	#N/A	#N/A	#N/A	0.183456	#N/A	#N/A	#N/A	#N/A	#N/A	0.189881	#N/A	9	ENSG00000261115	TMEM178B	protein_coding	transmembrane protein 178B [Source:HGNC Symbol;Acc:HGNC:44112]
KIF21B	#N/A	#N/A	#N/A	#N/A	0.746104	2.16343	2.55746	2.1105	2.13727	#N/A	2.82787	#N/A	1.44935	#N/A	#N/A	#N/A	#N/A	1.60727	#N/A	4.99266	#N/A	#N/A	#N/A	#N/A	#N/A	#N/A	#N/A	9	ENSG00000116852	KIF21B	protein_coding	kinesin family member 21B [Source:HGNC Symbol;Acc:HGNC:29442]
BUB1B	#N/A	#N/A	#N/A	#N/A	0.0404892	3.65251	#N/A	#N/A	#N/A	1.26598	#N/A	0.0875165	1.65057	#N/A	#N/A	2.07627	#N/A	#N/A	#N/A	0.137384	1.36668	#N/A	#N/A	0.934819	#N/A	#N/A	#N/A	9	ENSG00000156970	BUB1B	protein_coding	BUB1 mitotic checkpoint serine/threonine kinase B [Source:HGNC Symbol;Acc:HGNC:1149]
SLC35G1	#N/A	#N/A	#N/A	#N/A	1.00833	1.68364	1.4921	#N/A	1.0535	2.40457	#N/A	#N/A	2.00262	#N/A	#N/A	0.817254	#N/A	1.19629	#N/A	1.26277	#N/A	#N/A	#N/A	#N/A	#N/A	#N/A	#N/A	9	ENSG00000176273	SLC35G1	protein_coding	solute carrier family 35 member G1 [Source:HGNC Symbol;Acc:HGNC:26607]
TET2	#N/A	#N/A	#N/A	#N/A	0.376865	#N/A	#N/A	#N/A	#N/A	#N/A	#N/A	0.873584	#N/A	#N/A	#N/A	#N/A	0.440204	#N/A	#N/A	7.29611	1.10082	0.609215	0.742425	1.14273	1.46159	#N/A	#N/A	9	ENSG00000168769	TET2	protein_coding	tet methylcytosine dioxygenase 2 [Source:HGNC Symbol;Acc:HGNC:25941]
PGD	#N/A	#N/A	#N/A	#N/A	0.631188	#N/A	#N/A	#N/A	#N/A	#N/A	#N/A	1.64772	#N/A	#N/A	#N/A	0.68657	#N/A	#N/A	#N/A	1.17409	2.12842	1.40031	1.41383	1.14394	#N/A	1.0453	#N/A	9	ENSG00000142657	PGD	protein_coding	phosphogluconate dehydrogenase [Source:HGNC Symbol;Acc:HGNC:8891]
ACTR3C	#N/A	#N/A	#N/A	#N/A	0.732403	2.21152	1.76576	1.58097	1.93365	2.46843	1.55671	#N/A	2.16787	#N/A	#N/A	#N/A	#N/A	#N/A	#N/A	5.55822	#N/A	#N/A	#N/A	#N/A	#N/A	#N/A	#N/A	9	ENSG00000106526	ACTR3C	protein_coding	actin related protein 3C [Source:HGNC Symbol;Acc:HGNC:37282]
BCKDHB	#N/A	#N/A	#N/A	#N/A	#N/A	1.60112	1.65541	1.15264	1.87929	1.08998	0.599379	#N/A	1.49504	#N/A	0.419485	#N/A	#N/A	#N/A	#N/A	7.76781	#N/A	#N/A	#N/A	#N/A	#N/A	#N/A	#N/A	9	ENSG00000083123	BCKDHB	protein_coding	branched chain keto acid dehydrogenase E1 subunit beta [Source:HGNC Symbol;Acc:HGNC:987]
ACAP1#072818	#N/A	#N/A	#N/A	#N/A	#N/A	1.86764	2.11181	1.96664	2.2753	4.3671	1.14877	#N/A	2.62473	#N/A	#N/A	#N/A	#N/A	#N/A	0.769377	5.28667	#N/A	#N/A	#N/A	#N/A	#N/A	#N/A	#N/A	9	ENSG00000072818	ACAP1	protein_coding	ArfGAP with coiled-coil, ankyrin repeat and PH domains 1 [Source:HGNC Symbol;Acc:HGNC:16467]
NDC80	#N/A	#N/A	#N/A	#N/A	#N/A	4.8336	4.01747	2.20423	2.72266	4.44269	3.10095	#N/A	4.44858	#N/A	#N/A	#N/A	#N/A	#N/A	#N/A	2.86353	#N/A	#N/A	#N/A	#N/A	#N/A	#N/A	0.240776	9	ENSG00000080986	NDC80	protein_coding	NDC80 kinetochore complex component [Source:HGNC Symbol;Acc:HGNC:16909]
KLHL32	#N/A	#N/A	#N/A	#N/A	#N/A	4.44634	2.79851	1.40189	0.960828	3.26124	2.16128	#N/A	5.04447	#N/A	#N/A	0.879751	#N/A	#N/A	#N/A	0.620734	#N/A	#N/A	#N/A	#N/A	#N/A	#N/A	#N/A	9	ENSG00000186231	KLHL32	protein_coding	kelch like family member 32 [Source:HGNC Symbol;Acc:HGNC:21221]
IL2RG	#N/A	#N/A	#N/A	#N/A	#N/A	4.67201	3.54641	2.36202	2.92512	4.04282	1.00547	#N/A	1.59481	#N/A	#N/A	#N/A	#N/A	1.81649	#N/A	3.6023	#N/A	#N/A	#N/A	#N/A	#N/A	#N/A	#N/A	9	ENSG00000147168	IL2RG	protein_coding	interleukin 2 receptor subunit gamma [Source:HGNC Symbol;Acc:HGNC:6010]
CARMIL2	#N/A	#N/A	#N/A	#N/A	#N/A	4.48827	3.18918	1.7085	3.84545	4.55976	2.47607	#N/A	4.78121	#N/A	#N/A	1.10042	#N/A	#N/A	#N/A	4.91709	#N/A	#N/A	#N/A	#N/A	#N/A	#N/A	#N/A	9	ENSG00000159753	CARMIL2	protein_coding	capping protein regulator and myosin 1 linker 2 [Source:HGNC Symbol;Acc:HGNC:27089]
#288016	#N/A	#N/A	#N/A	#N/A	#N/A	4.5886	0.194098	0.917918	0.171194	2.81234	0.84446	#N/A	4.15063	#N/A	#N/A	#N/A	#N/A	#N/A	0.567572	1.07479	#N/A	#N/A	#N/A	#N/A	#N/A	#N/A	#N/A	9	ENSG00000288016		lncRNA	novel transcript
SLC12A2	#N/A	#N/A	#N/A	#N/A	#N/A	1.49766	1.88682	2.05188	2.16847	1.18556	#N/A	#N/A	1.75524	#N/A	#N/A	#N/A	#N/A	#N/A	#N/A	5.49069	#N/A	#N/A	#N/A	#N/A	0.469314	0.614916	#N/A	9	ENSG00000064651	SLC12A2	protein_coding	solute carrier family 12 member 2 [Source:HGNC Symbol;Acc:HGNC:10911]
#227388	#N/A	#N/A	#N/A	#N/A	#N/A	3.67039	2.85649	2.15242	3.34085	3.54035	1.06381	#N/A	4.49604	#N/A	#N/A	#N/A	1.1638	#N/A	#N/A	3.92769	#N/A	#N/A	#N/A	#N/A	#N/A	#N/A	#N/A	9	ENSG00000227388		lncRNA	novel transcript
#271109	#N/A	#N/A	#N/A	#N/A	#N/A	5.1913	2.11335	0.909669	0.762199	5.10738	2.59079	#N/A	4.44881	#N/A	#N/A	#N/A	#N/A	#N/A	0.736845	0.761967	#N/A	#N/A	#N/A	#N/A	#N/A	#N/A	#N/A	9	ENSG00000271109		lncRNA	novel transcript
ANXA2R	#N/A	#N/A	#N/A	#N/A	#N/A	5.45088	2.93257	#N/A	3.17618	4.4396	2.5384	#N/A	3.5771	#N/A	#N/A	#N/A	#N/A	0.979031	1.35768	2.68096	#N/A	#N/A	#N/A	#N/A	#N/A	#N/A	#N/A	9	ENSG00000177721	ANXA2R	protein_coding	annexin A2 receptor [Source:HGNC Symbol;Acc:HGNC:33463]
CHIC1	#N/A	#N/A	#N/A	#N/A	#N/A	2.84744	3.72229	2.11966	2.49706	2.05317	2.00803	#N/A	2.94473	#N/A	#N/A	#N/A	#N/A	0.70286	#N/A	5.12921	#N/A	#N/A	#N/A	#N/A	#N/A	#N/A	#N/A	9	ENSG00000204116	CHIC1	protein_coding	cysteine rich hydrophobic domain 1 [Source:HGNC Symbol;Acc:HGNC:1934]
PPP1R13B	#N/A	#N/A	#N/A	#N/A	#N/A	1.58837	1.59617	1.22651	1.68855	1.187	1.97599	#N/A	2.006	#N/A	#N/A	#N/A	#N/A	1.11804	#N/A	6.91842	#N/A	#N/A	#N/A	#N/A	#N/A	#N/A	#N/A	9	ENSG00000088808	PPP1R13B	protein_coding	protein phosphatase 1 regulatory subunit 13B [Source:HGNC Symbol;Acc:HGNC:14950]
DMAC1	#N/A	#N/A	#N/A	#N/A	#N/A	3.34165	2.25165	1.30145	#N/A	1.33307	0.956927	#N/A	#N/A	0.745397	#N/A	0.772395	#N/A	#N/A	#N/A	3.78322	#N/A	#N/A	1.39886	#N/A	#N/A	#N/A	#N/A	9	ENSG00000137038	DMAC1	protein_coding	distal membrane arm assembly component 1 [Source:HGNC Symbol;Acc:HGNC:30536]
ZNF138	#N/A	#N/A	#N/A	#N/A	#N/A	2.40052	2.54551	2.39796	3.03736	1.61587	0.945509	#N/A	1.88809	#N/A	#N/A	#N/A	#N/A	#N/A	0.743017	7.02839	#N/A	#N/A	#N/A	#N/A	#N/A	#N/A	#N/A	9	ENSG00000197008	ZNF138	protein_coding	zinc finger protein 138 [Source:HGNC Symbol;Acc:HGNC:12922]
MYEF2	#N/A	#N/A	#N/A	#N/A	#N/A	3.15405	2.82906	1.82545	4.3334	1.58085	#N/A	1.09126	3.01237	#N/A	#N/A	#N/A	#N/A	#N/A	#N/A	5.60428	#N/A	#N/A	#N/A	#N/A	0.630836	#N/A	#N/A	9	ENSG00000104177	MYEF2	protein_coding	myelin expression factor 2 [Source:HGNC Symbol;Acc:HGNC:17940]
USP11	#N/A	#N/A	#N/A	#N/A	#N/A	1.66262	1.35717	1.59607	2.74609	1.08351	1.39821	#N/A	1.45033	#N/A	#N/A	#N/A	#N/A	#N/A	#N/A	5.10617	#N/A	0.67076	#N/A	#N/A	#N/A	#N/A	#N/A	9	ENSG00000102226	USP11	protein_coding	ubiquitin specific peptidase 11 [Source:HGNC Symbol;Acc:HGNC:12609]
HINT1	#N/A	#N/A	#N/A	#N/A	#N/A	1.70479	1.98823	1.07042	1.84563	1.44837	#N/A	#N/A	#N/A	0.488744	#N/A	0.832998	#N/A	#N/A	#N/A	5.50863	#N/A	#N/A	0.496571	#N/A	#N/A	#N/A	#N/A	9	ENSG00000169567	HINT1	protein_coding	histidine triad nucleotide binding protein 1 [Source:HGNC Symbol;Acc:HGNC:4912]
NOP58	#N/A	#N/A	#N/A	#N/A	#N/A	0.924475	1.13188	0.901752	1.71002	1.21313	0.290589	#N/A	1.10469	#N/A	#N/A	0.307921	#N/A	#N/A	#N/A	6.47824	#N/A	#N/A	#N/A	#N/A	#N/A	#N/A	#N/A	9	ENSG00000055044	NOP58	protein_coding	NOP58 ribonucleoprotein [Source:HGNC Symbol;Acc:HGNC:29926]
RBM38	#N/A	#N/A	#N/A	#N/A	#N/A	1.89567	2.6304	2.568	3.51273	1.94277	1.68498	#N/A	0.93727	#N/A	#N/A	#N/A	#N/A	#N/A	0.960164	0.950184	#N/A	#N/A	#N/A	#N/A	#N/A	#N/A	#N/A	9	ENSG00000132819	RBM38	protein_coding	RNA binding motif protein 38 [Source:HGNC Symbol;Acc:HGNC:15818]
KMT2A	#N/A	#N/A	#N/A	#N/A	#N/A	0.763986	1.10705	1.05135	1.10074	0.618588	0.863548	#N/A	0.797623	#N/A	#N/A	#N/A	#N/A	0.611676	#N/A	6.25181	#N/A	#N/A	#N/A	#N/A	#N/A	#N/A	#N/A	9	ENSG00000118058	KMT2A	protein_coding	lysine methyltransferase 2A [Source:HGNC Symbol;Acc:HGNC:7132]
KRBOX5	#N/A	#N/A	#N/A	#N/A	#N/A	1.5564	1.79665	2.58975	2.41216	1.35079	1.07151	#N/A	1.5845	#N/A	#N/A	#N/A	0.787889	#N/A	#N/A	7.46354	#N/A	#N/A	#N/A	#N/A	#N/A	#N/A	#N/A	9	ENSG00000197302	KRBOX5	protein_coding	KRAB box domain containing 5 [Source:HGNC Symbol;Acc:HGNC:26987]
CENPK	#N/A	#N/A	#N/A	#N/A	#N/A	3.85048	2.73986	3.53193	3.08361	1.60832	1.57303	#N/A	2.65933	#N/A	#N/A	#N/A	#N/A	0.832244	#N/A	6.22909	#N/A	#N/A	#N/A	#N/A	#N/A	#N/A	#N/A	9	ENSG00000123219	CENPK	protein_coding	centromere protein K [Source:HGNC Symbol;Acc:HGNC:29479]
IFT80	#N/A	#N/A	#N/A	#N/A	#N/A	1.21874	1.78451	1.19379	2.12015	1.13227	0.752332	#N/A	1.54369	#N/A	#N/A	#N/A	#N/A	#N/A	#N/A	4.1556	#N/A	#N/A	#N/A	#N/A	0.38725	#N/A	#N/A	9	ENSG00000068885	IFT80	protein_coding	intraflagellar transport 80 [Source:HGNC Symbol;Acc:HGNC:29262]
SERPINI1	#N/A	#N/A	#N/A	#N/A	#N/A	3.88841	3.53737	2.56402	1.34209	3.59704	2.17375	#N/A	4.1617	1.07881	#N/A	#N/A	#N/A	#N/A	#N/A	1.81883	#N/A	#N/A	#N/A	#N/A	#N/A	#N/A	#N/A	9	ENSG00000163536	SERPINI1	protein_coding	serpin family I member 1 [Source:HGNC Symbol;Acc:HGNC:8943]
GLS	#N/A	#N/A	#N/A	#N/A	#N/A	0.832	0.878072	0.827577	0.783258	0.786398	0.321771	#N/A	0.971151	#N/A	#N/A	#N/A	0.367394	#N/A	#N/A	7.52825	#N/A	#N/A	#N/A	#N/A	#N/A	#N/A	#N/A	9	ENSG00000115419	GLS	protein_coding	glutaminase [Source:HGNC Symbol;Acc:HGNC:4331]
XKR9	#N/A	#N/A	#N/A	#N/A	#N/A	3.3639	3.95255	3.38637	1.91813	2.15322	1.2607	#N/A	3.11565	#N/A	#N/A	1.42752	#N/A	#N/A	#N/A	2.41742	#N/A	#N/A	#N/A	#N/A	#N/A	#N/A	#N/A	9	ENSG00000221947	XKR9	protein_coding	XK related 9 [Source:HGNC Symbol;Acc:HGNC:20937]
CDIN1	#N/A	#N/A	#N/A	#N/A	#N/A	1.57647	1.69193	1.59823	1.56839	1.07381	0.911668	#N/A	1.6572	#N/A	#N/A	#N/A	#N/A	0.705559	#N/A	6.5655	#N/A	#N/A	#N/A	#N/A	#N/A	#N/A	#N/A	9	ENSG00000186073	CDIN1	protein_coding	CDAN1 interacting nuclease 1 [Source:HGNC Symbol;Acc:HGNC:26929]
ZBTB25	#N/A	#N/A	#N/A	#N/A	#N/A	1.18342	1.54204	0.992375	1.19067	1.1987	0.910173	#N/A	1.77778	#N/A	#N/A	#N/A	#N/A	#N/A	1.03444	7.53875	#N/A	#N/A	#N/A	#N/A	#N/A	#N/A	#N/A	9	ENSG00000089775	ZBTB25	protein_coding	zinc finger and BTB domain containing 25 [Source:HGNC Symbol;Acc:HGNC:13112]
FIGNL1	#N/A	#N/A	#N/A	#N/A	#N/A	2.88204	1.86532	1.2497	0.880713	1.37213	1.49399	#N/A	1.60307	0.77237	#N/A	#N/A	#N/A	#N/A	#N/A	0.766395	#N/A	#N/A	#N/A	#N/A	#N/A	#N/A	#N/A	9	ENSG00000132436	FIGNL1	protein_coding	fidgetin like 1 [Source:HGNC Symbol;Acc:HGNC:13286]
HOOK1	#N/A	#N/A	#N/A	#N/A	#N/A	3.79189	0.890627	0.531124	#N/A	3.58211	2.20942	#N/A	3.92511	#N/A	#N/A	1.86559	#N/A	#N/A	#N/A	0.584096	#N/A	#N/A	1.7048	#N/A	#N/A	#N/A	#N/A	9	ENSG00000134709	HOOK1	protein_coding	hook microtubule tethering protein 1 [Source:HGNC Symbol;Acc:HGNC:19884]
MAP4K1#104814	#N/A	#N/A	#N/A	#N/A	#N/A	1.31646	1.61519	1.474	2.21198	2.13377	#N/A	#N/A	1.36528	0.476835	#N/A	0.528967	#N/A	#N/A	#N/A	7.39678	#N/A	#N/A	#N/A	#N/A	#N/A	#N/A	#N/A	9	ENSG00000104814	MAP4K1	protein_coding	mitogen-activated protein kinase kinase kinase kinase 1 [Source:HGNC Symbol;Acc:HGNC:6863]
#242880	#N/A	#N/A	#N/A	#N/A	#N/A	2.22809	2.4336	3.70296	1.17664	2.07524	1.95919	#N/A	2.52042	#N/A	#N/A	#N/A	1.01094	#N/A	#N/A	5.54189	#N/A	#N/A	#N/A	#N/A	#N/A	#N/A	#N/A	9	ENSG00000242880		lncRNA	novel transcript
SNTA1	#N/A	#N/A	#N/A	#N/A	#N/A	3.09054	2.56929	1.00425	#N/A	3.64452	2.21931	#N/A	3.6967	#N/A	#N/A	1.07554	#N/A	#N/A	0.62694	0.559333	#N/A	#N/A	#N/A	#N/A	#N/A	#N/A	#N/A	9	ENSG00000101400	SNTA1	protein_coding	syntrophin alpha 1 [Source:HGNC Symbol;Acc:HGNC:11167]
STARD9	#N/A	#N/A	#N/A	#N/A	#N/A	2.44025	2.68021	2.98527	#N/A	2.95981	1.12201	#N/A	2.72812	#N/A	#N/A	#N/A	#N/A	#N/A	1.22179	3.63152	#N/A	#N/A	#N/A	#N/A	#N/A	2.13639	#N/A	9	ENSG00000159433	STARD9	protein_coding	StAR related lipid transfer domain containing 9 [Source:HGNC Symbol;Acc:HGNC:19162]
ZNF420	#N/A	#N/A	#N/A	#N/A	#N/A	1.49989	1.7473	1.46509	1.83409	1.16467	0.948955	#N/A	1.40214	#N/A	#N/A	#N/A	#N/A	#N/A	0.942992	4.98869	#N/A	#N/A	#N/A	#N/A	#N/A	#N/A	#N/A	9	ENSG00000197050	ZNF420	protein_coding	zinc finger protein 420 [Source:HGNC Symbol;Acc:HGNC:20649]
ZNF507	#N/A	#N/A	#N/A	#N/A	#N/A	4.87652	4.35414	4.29685	2.87234	5.00082	2.93529	#N/A	5.34983	#N/A	#N/A	#N/A	#N/A	0.805007	#N/A	6.02422	#N/A	#N/A	#N/A	#N/A	#N/A	#N/A	#N/A	9	ENSG00000168813	ZNF507	protein_coding	zinc finger protein 507 [Source:HGNC Symbol;Acc:HGNC:23783]
ZNF257	#N/A	#N/A	#N/A	#N/A	#N/A	2.72094	3.21598	2.68356	2.69757	2.16902	1.38349	#N/A	3.04244	#N/A	#N/A	#N/A	#N/A	#N/A	1.9965	6.18881	#N/A	#N/A	#N/A	#N/A	#N/A	#N/A	#N/A	9	ENSG00000197134	ZNF257	protein_coding	zinc finger protein 257 [Source:HGNC Symbol;Acc:HGNC:13498]
ZNF682	#N/A	#N/A	#N/A	#N/A	#N/A	2.46185	2.08979	1.51477	1.79438	1.3128	1.38622	#N/A	2.70242	#N/A	#N/A	#N/A	#N/A	#N/A	0.927378	5.2823	#N/A	#N/A	#N/A	#N/A	#N/A	#N/A	#N/A	9	ENSG00000197124	ZNF682	protein_coding	zinc finger protein 682 [Source:HGNC Symbol;Acc:HGNC:28857]
CTBP1-DT	#N/A	#N/A	#N/A	#N/A	#N/A	2.39847	1.74772	2.9396	2.82559	1.87907	1.61491	#N/A	1.76438	#N/A	#N/A	#N/A	#N/A	#N/A	#N/A	3.24692	#N/A	0.636826	#N/A	#N/A	#N/A	#N/A	#N/A	9	ENSG00000196810	CTBP1-DT	lncRNA	CTBP1 divergent transcript [Source:HGNC Symbol;Acc:HGNC:28307]
NCR3#204475	#N/A	#N/A	#N/A	#N/A	#N/A	5.18298	2.75124	1.66015	1.13799	4.61976	4.22809	#N/A	6.52271	#N/A	#N/A	#N/A	#N/A	#N/A	#N/A	0.797616	2.40346	#N/A	#N/A	#N/A	#N/A	#N/A	#N/A	9	ENSG00000204475	NCR3	protein_coding	natural cytotoxicity triggering receptor 3 [Source:HGNC Symbol;Acc:HGNC:19077]
ZNF519	#N/A	#N/A	#N/A	#N/A	#N/A	1.5845	1.45411	2.52129	2.46022	0.997539	1.36359	#N/A	1.6153	#N/A	#N/A	0.515941	#N/A	#N/A	#N/A	6.07523	#N/A	#N/A	#N/A	#N/A	#N/A	#N/A	#N/A	9	ENSG00000175322	ZNF519	protein_coding	zinc finger protein 519 [Source:HGNC Symbol;Acc:HGNC:30574]
CEP57	#N/A	#N/A	#N/A	#N/A	#N/A	1.08078	1.51005	0.997435	1.18899	0.80626	0.816601	#N/A	0.742852	0.338443	#N/A	#N/A	#N/A	#N/A	#N/A	6.1626	#N/A	#N/A	#N/A	#N/A	#N/A	#N/A	#N/A	9	ENSG00000166037	CEP57	protein_coding	centrosomal protein 57 [Source:HGNC Symbol;Acc:HGNC:30794]
LINC02055	#N/A	#N/A	#N/A	#N/A	#N/A	2.49038	1.52678	1.35936	1.37326	1.56458	1.52191	0.817827	4.67666	#N/A	#N/A	#N/A	#N/A	#N/A	#N/A	1.01327	#N/A	#N/A	#N/A	#N/A	#N/A	#N/A	#N/A	9	ENSG00000254101	LINC02055	lncRNA	long intergenic non-protein coding RNA 2055 [Source:HGNC Symbol;Acc:HGNC:52895]
#234156	#N/A	#N/A	#N/A	#N/A	#N/A	3.84898	1.57541	0.615285	0.664081	3.98738	2.14041	#N/A	4.42092	#N/A	#N/A	#N/A	#N/A	#N/A	#N/A	0.582766	#N/A	#N/A	1.3402	#N/A	#N/A	#N/A	#N/A	9	ENSG00000234156		lncRNA	novel transcript
ZNF675	#N/A	#N/A	#N/A	#N/A	#N/A	1.3757	1.74912	2.12265	1.42863	0.54069	0.804944	#N/A	0.980946	#N/A	#N/A	#N/A	#N/A	#N/A	0.787813	6.58857	#N/A	#N/A	#N/A	#N/A	#N/A	#N/A	#N/A	9	ENSG00000197372	ZNF675	protein_coding	zinc finger protein 675 [Source:HGNC Symbol;Acc:HGNC:30768]
UMAD1	#N/A	#N/A	#N/A	#N/A	#N/A	0.685697	0.889263	1.23892	#N/A	0.396454	0.958013	#N/A	0.944294	#N/A	#N/A	#N/A	0.400557	#N/A	#N/A	6.43288	#N/A	#N/A	#N/A	#N/A	0.392322	#N/A	#N/A	9	ENSG00000219545	UMAD1	protein_coding	UBAP1-MVB12-associated (UMA) domain containing 1 [Source:HGNC Symbol;Acc:HGNC:48955]
TRIB2	#N/A	#N/A	#N/A	#N/A	#N/A	4.83593	3.49787	4.19849	5.22734	4.84712	2.47428	#N/A	4.56029	#N/A	#N/A	#N/A	#N/A	1.76817	#N/A	6.31598	#N/A	#N/A	#N/A	#N/A	#N/A	#N/A	#N/A	9	ENSG00000071575	TRIB2	protein_coding	tribbles pseudokinase 2 [Source:HGNC Symbol;Acc:HGNC:30809]
DLGAP1-AS1	#N/A	#N/A	#N/A	#N/A	#N/A	3.27344	0.913177	0.485879	0.523154	3.53922	1.58322	#N/A	2.8582	#N/A	#N/A	#N/A	#N/A	#N/A	0.373143	0.386711	#N/A	#N/A	#N/A	#N/A	#N/A	#N/A	#N/A	9	ENSG00000177337	DLGAP1-AS1	lncRNA	DLGAP1 antisense RNA 1 [Source:HGNC Symbol;Acc:HGNC:31676]
ZNF493	#N/A	#N/A	#N/A	#N/A	#N/A	1.22792	1.28612	0.974909	#N/A	1.00231	0.853794	#N/A	1.50815	#N/A	#N/A	#N/A	0.793542	#N/A	0.834461	4.84795	#N/A	#N/A	#N/A	#N/A	#N/A	#N/A	#N/A	9	ENSG00000196268	ZNF493	protein_coding	zinc finger protein 493 [Source:HGNC Symbol;Acc:HGNC:23708]
URI1	#N/A	#N/A	#N/A	#N/A	#N/A	0.723816	0.721181	0.911471	0.65384	0.353523	0.37939	#N/A	0.708551	#N/A	#N/A	#N/A	#N/A	#N/A	0.415529	6.63522	#N/A	#N/A	#N/A	#N/A	#N/A	#N/A	#N/A	9	ENSG00000105176	URI1	protein_coding	URI1 prefoldin like chaperone [Source:HGNC Symbol;Acc:HGNC:13236]
TTC14	#N/A	#N/A	#N/A	#N/A	#N/A	0.756135	0.960256	0.813983	0.698421	0.406487	0.504807	#N/A	0.733991	#N/A	#N/A	#N/A	#N/A	#N/A	0.635097	5.78542	#N/A	#N/A	#N/A	#N/A	#N/A	#N/A	#N/A	9	ENSG00000163728	TTC14	protein_coding	tetratricopeptide repeat domain 14 [Source:HGNC Symbol;Acc:HGNC:24697]
CEP290	#N/A	#N/A	#N/A	#N/A	#N/A	1.18196	0.979614	1.13426	1.32207	1.07825	1.19375	#N/A	1.07349	#N/A	#N/A	#N/A	#N/A	#N/A	0.632621	7.54464	#N/A	#N/A	#N/A	#N/A	#N/A	#N/A	#N/A	9	ENSG00000198707	CEP290	protein_coding	centrosomal protein 290 [Source:HGNC Symbol;Acc:HGNC:29021]
LINC02965	#N/A	#N/A	#N/A	#N/A	#N/A	4.00192	0.709782	#N/A	0.327471	4.79834	1.65943	#N/A	4.70513	#N/A	#N/A	#N/A	#N/A	#N/A	0.431534	0.323329	#N/A	#N/A	#N/A	#N/A	0.881659	#N/A	#N/A	9	ENSG00000269086	LINC02965	lncRNA	long intergenic non-protein coding RNA 2965 [Source:HGNC Symbol;Acc:HGNC:56003]
EMB	#N/A	#N/A	#N/A	#N/A	#N/A	1.22812	1.53103	0.769194	1.73305	4.9513	1.10742	#N/A	1.73414	#N/A	#N/A	#N/A	#N/A	#N/A	0.885671	5.50148	#N/A	#N/A	#N/A	#N/A	#N/A	#N/A	#N/A	9	ENSG00000170571	EMB	protein_coding	embigin [Source:HGNC Symbol;Acc:HGNC:30465]
FBXO44	#N/A	#N/A	#N/A	#N/A	#N/A	2.00307	2.48579	2.05333	4.25369	2.65913	0.981068	#N/A	2.44996	#N/A	#N/A	#N/A	0.983512	#N/A	#N/A	5.42091	#N/A	#N/A	#N/A	#N/A	#N/A	#N/A	#N/A	9	ENSG00000132879	FBXO44	protein_coding	F-box protein 44 [Source:HGNC Symbol;Acc:HGNC:24847]
MCPH1#147316	#N/A	#N/A	#N/A	#N/A	#N/A	0.655528	1.07859	1.23058	1.4985	0.763706	0.355884	#N/A	1.01411	#N/A	#N/A	#N/A	#N/A	#N/A	#N/A	6.43651	#N/A	#N/A	#N/A	#N/A	0.421365	#N/A	#N/A	9	ENSG00000147316	MCPH1	protein_coding	microcephalin 1 [Source:HGNC Symbol;Acc:HGNC:6954]
ITGB7	#N/A	#N/A	#N/A	#N/A	#N/A	4.82581	3.84042	2.49732	4.23529	6.22589	#N/A	#N/A	1.99965	0.658965	#N/A	#N/A	#N/A	1.27041	#N/A	6.95936	#N/A	#N/A	#N/A	#N/A	#N/A	#N/A	#N/A	9	ENSG00000139626	ITGB7	protein_coding	integrin subunit beta 7 [Source:HGNC Symbol;Acc:HGNC:6162]
TASP1	#N/A	#N/A	#N/A	#N/A	#N/A	0.809493	0.885098	1.07295	1.2477	0.404591	0.464027	#N/A	0.966289	#N/A	#N/A	#N/A	#N/A	#N/A	#N/A	8.79388	#N/A	#N/A	#N/A	#N/A	0.556221	#N/A	#N/A	9	ENSG00000089123	TASP1	protein_coding	taspase 1 [Source:HGNC Symbol;Acc:HGNC:15859]
MRPL1	#N/A	#N/A	#N/A	#N/A	#N/A	1.00414	1.8379	1.42507	2.04866	0.914869	#N/A	#N/A	1.07704	0.390854	#N/A	#N/A	0.592464	#N/A	#N/A	8.49363	#N/A	#N/A	#N/A	#N/A	#N/A	#N/A	#N/A	9	ENSG00000169288	MRPL1	protein_coding	mitochondrial ribosomal protein L1 [Source:HGNC Symbol;Acc:HGNC:14275]
MDGA1	#N/A	#N/A	#N/A	#N/A	#N/A	4.72892	1.32164	0.679854	0.603521	4.61961	4.61577	#N/A	5.05847	#N/A	#N/A	#N/A	#N/A	2.61118	#N/A	0.87362	#N/A	#N/A	#N/A	#N/A	#N/A	#N/A	#N/A	9	ENSG00000112139	MDGA1	protein_coding	MAM domain containing glycosylphosphatidylinositol anchor 1 [Source:HGNC Symbol;Acc:HGNC:19267]
#281016	#N/A	#N/A	#N/A	#N/A	#N/A	2.09694	2.45695	1.68115	3.11701	1.68346	#N/A	0.877039	3.06021	#N/A	#N/A	#N/A	#N/A	#N/A	#N/A	4.83335	#N/A	#N/A	#N/A	#N/A	1.32171	#N/A	#N/A	9	ENSG00000281016		lncRNA	novel transcript, antisense to ZNF721
CEP97	#N/A	#N/A	#N/A	#N/A	#N/A	1.45717	1.10753	1.22043	2.16024	0.987221	0.942956	#N/A	1.28577	#N/A	#N/A	0.471281	#N/A	#N/A	#N/A	5.97152	#N/A	#N/A	#N/A	#N/A	#N/A	#N/A	#N/A	9	ENSG00000182504	CEP97	protein_coding	centrosomal protein 97 [Source:HGNC Symbol;Acc:HGNC:26244]
KIF20B	#N/A	#N/A	#N/A	#N/A	#N/A	1.36282	1.77445	1.47991	1.72754	0.799545	1.11621	#N/A	0.89401	0.56002	#N/A	#N/A	#N/A	#N/A	#N/A	7.59695	#N/A	#N/A	#N/A	#N/A	#N/A	#N/A	#N/A	9	ENSG00000138182	KIF20B	protein_coding	kinesin family member 20B [Source:HGNC Symbol;Acc:HGNC:7212]
KLHL3	#N/A	#N/A	#N/A	#N/A	#N/A	2.53568	1.77497	1.24474	2.8345	2.82582	0.830994	#N/A	2.25193	#N/A	#N/A	#N/A	0.98299	#N/A	#N/A	3.80047	#N/A	#N/A	#N/A	#N/A	#N/A	#N/A	#N/A	9	ENSG00000146021	KLHL3	protein_coding	kelch like family member 3 [Source:HGNC Symbol;Acc:HGNC:6354]
CAPRIN2	#N/A	#N/A	#N/A	#N/A	#N/A	1.27685	1.99504	1.41485	1.65832	1.06751	1.27388	#N/A	1.35941	#N/A	#N/A	#N/A	#N/A	#N/A	0.820679	6.28137	#N/A	#N/A	#N/A	#N/A	#N/A	#N/A	#N/A	9	ENSG00000110888	CAPRIN2	protein_coding	caprin family member 2 [Source:HGNC Symbol;Acc:HGNC:21259]
STOX1	#N/A	#N/A	#N/A	#N/A	#N/A	3.3223	0.156784	0.115215	0.128249	3.19284	1.48294	0.272036	3.81413	#N/A	#N/A	#N/A	#N/A	#N/A	#N/A	0.137356	#N/A	#N/A	#N/A	#N/A	#N/A	#N/A	#N/A	9	ENSG00000165730	STOX1	protein_coding	storkhead box 1 [Source:HGNC Symbol;Acc:HGNC:23508]
FBXO21	#N/A	#N/A	#N/A	#N/A	#N/A	0.878869	1.46162	1.49274	1.50193	0.821376	0.691095	#N/A	0.896785	0.36204	#N/A	#N/A	#N/A	#N/A	#N/A	4.63599	#N/A	#N/A	#N/A	#N/A	#N/A	#N/A	#N/A	9	ENSG00000135108	FBXO21	protein_coding	F-box protein 21 [Source:HGNC Symbol;Acc:HGNC:13592]
C1GALT1	#N/A	#N/A	#N/A	#N/A	#N/A	0.742892	0.864046	0.95719	#N/A	#N/A	0.846618	#N/A	0.572293	0.343122	#N/A	#N/A	#N/A	#N/A	#N/A	5.39131	#N/A	0.355621	#N/A	0.256312	#N/A	#N/A	#N/A	9	ENSG00000106392	C1GALT1	protein_coding	core 1 synthase, glycoprotein-N-acetylgalactosamine 3-beta-galactosyltransferase 1 [Source:HGNC Symbol;Acc:HGNC:24337]
ATP6V0A2	#N/A	#N/A	#N/A	#N/A	#N/A	0.917529	0.866113	0.813383	2.20306	0.763803	0.549753	#N/A	0.923112	#N/A	#N/A	#N/A	#N/A	#N/A	0.70227	4.52133	#N/A	#N/A	#N/A	#N/A	#N/A	#N/A	#N/A	9	ENSG00000185344	ATP6V0A2	protein_coding	ATPase H+ transporting V0 subunit a2 [Source:HGNC Symbol;Acc:HGNC:18481]
DYRK2	#N/A	#N/A	#N/A	#N/A	#N/A	1.65949	1.98078	0.956735	1.27844	0.52958	0.64313	#N/A	#N/A	#N/A	#N/A	#N/A	#N/A	0.871833	1.49205	6.20893	#N/A	#N/A	#N/A	#N/A	#N/A	#N/A	#N/A	9	ENSG00000127334	DYRK2	protein_coding	dual specificity tyrosine phosphorylation regulated kinase 2 [Source:HGNC Symbol;Acc:HGNC:3093]
RNF19A	#N/A	#N/A	#N/A	#N/A	#N/A	0.734622	1.17644	0.985532	1.10748	0.486755	0.871095	#N/A	0.958753	0.216468	#N/A	#N/A	#N/A	#N/A	#N/A	5.50758	#N/A	#N/A	#N/A	#N/A	#N/A	#N/A	#N/A	9	ENSG00000034677	RNF19A	protein_coding	ring finger protein 19A, RBR E3 ubiquitin protein ligase [Source:HGNC Symbol;Acc:HGNC:13432]
CDKL1	#N/A	#N/A	#N/A	#N/A	#N/A	1.35361	1.87904	2.23795	1.404	1.71605	0.870064	#N/A	2.09938	#N/A	#N/A	#N/A	#N/A	#N/A	1.61917	3.09718	#N/A	#N/A	#N/A	#N/A	#N/A	#N/A	#N/A	9	ENSG00000100490	CDKL1	protein_coding	cyclin dependent kinase like 1 [Source:HGNC Symbol;Acc:HGNC:1781]
GCC2	#N/A	#N/A	#N/A	#N/A	#N/A	0.84338	0.931013	0.752719	1.60973	0.549769	0.611843	#N/A	0.823279	#N/A	#N/A	#N/A	#N/A	#N/A	0.479039	9.56919	#N/A	#N/A	#N/A	#N/A	#N/A	#N/A	#N/A	9	ENSG00000135968	GCC2	protein_coding	GRIP and coiled-coil domain containing 2 [Source:HGNC Symbol;Acc:HGNC:23218]
#253194	#N/A	#N/A	#N/A	#N/A	#N/A	1.55682	2.20586	2.8293	1.58692	1.30971	0.954192	#N/A	2.08229	#N/A	#N/A	#N/A	#N/A	#N/A	#N/A	4.24162	#N/A	#N/A	#N/A	#N/A	1.0107	#N/A	#N/A	9	ENSG00000253194		lncRNA	novel transcript, antisense to FAM184A
#276115	#N/A	#N/A	#N/A	#N/A	#N/A	2.60206	#N/A	#N/A	0.904573	4.62098	#N/A	#N/A	2.80807	1.40772	#N/A	1.4892	#N/A	#N/A	#N/A	0.619598	#N/A	#N/A	#N/A	1.08866	#N/A	1.63682	#N/A	9	ENSG00000276115		lncRNA	novel transcript, sense intronic to BICD1
NAE1	#N/A	#N/A	#N/A	#N/A	#N/A	1.18657	0.864303	1.09606	0.962707	0.890273	0.91371	#N/A	0.895219	#N/A	#N/A	#N/A	#N/A	#N/A	0.868963	3.12615	#N/A	#N/A	#N/A	#N/A	#N/A	#N/A	#N/A	9	ENSG00000159593	NAE1	protein_coding	NEDD8 activating enzyme E1 subunit 1 [Source:HGNC Symbol;Acc:HGNC:621]
#224848	#N/A	#N/A	#N/A	#N/A	#N/A	2.23146	2.01743	#N/A	1.59293	1.38032	1.15386	#N/A	3.01225	#N/A	#N/A	#N/A	#N/A	#N/A	#N/A	5.40451	#N/A	#N/A	#N/A	0.667531	0.897504	#N/A	#N/A	9	ENSG00000224848		lncRNA	novel transcript
ZNF607	#N/A	#N/A	#N/A	#N/A	#N/A	2.98146	0.237489	#N/A	0.161543	2.72772	1.7775	#N/A	2.77001	#N/A	#N/A	#N/A	0.189229	#N/A	0.0961939	0.183927	#N/A	#N/A	#N/A	#N/A	#N/A	#N/A	#N/A	9	ENSG00000198182	ZNF607	protein_coding	zinc finger protein 607 [Source:HGNC Symbol;Acc:HGNC:28192]
GSTM2	#N/A	#N/A	#N/A	#N/A	#N/A	2.36843	1.0543	#N/A	0.512398	1.89449	#N/A	#N/A	2.56157	#N/A	#N/A	#N/A	#N/A	#N/A	#N/A	0.411647	#N/A	#N/A	1.24558	#N/A	1.41859	0.668758	#N/A	9	ENSG00000213366	GSTM2	protein_coding	glutathione S-transferase mu 2 [Source:HGNC Symbol;Acc:HGNC:4634]
PCM1	#N/A	#N/A	#N/A	#N/A	#N/A	0.489223	0.609034	0.639313	0.818355	0.590233	0.494005	#N/A	0.627668	#N/A	#N/A	#N/A	#N/A	#N/A	0.658177	6.85743	#N/A	#N/A	#N/A	#N/A	#N/A	#N/A	#N/A	9	ENSG00000078674	PCM1	protein_coding	pericentriolar material 1 [Source:HGNC Symbol;Acc:HGNC:8727]
SLC25A26#144741	#N/A	#N/A	#N/A	#N/A	#N/A	0.664363	0.975352	0.641845	1.18964	0.44619	0.420407	#N/A	0.694498	#N/A	#N/A	#N/A	#N/A	#N/A	0.608604	6.44166	#N/A	#N/A	#N/A	#N/A	#N/A	#N/A	#N/A	9	ENSG00000144741	SLC25A26	protein_coding	solute carrier family 25 member 26 [Source:HGNC Symbol;Acc:HGNC:20661]
MTR	#N/A	#N/A	#N/A	#N/A	#N/A	0.754419	1.09461	0.937579	0.767395	0.66467	0.619018	#N/A	0.894717	#N/A	#N/A	0.313562	#N/A	#N/A	#N/A	5.63292	#N/A	#N/A	#N/A	#N/A	#N/A	#N/A	#N/A	9	ENSG00000116984	MTR	protein_coding	5-methyltetrahydrofolate-homocysteine methyltransferase [Source:HGNC Symbol;Acc:HGNC:7468]
PMS1	#N/A	#N/A	#N/A	#N/A	#N/A	0.911485	1.19956	1.22091	1.19394	0.808321	0.586352	#N/A	0.980747	#N/A	#N/A	#N/A	#N/A	#N/A	#N/A	8.10527	#N/A	#N/A	#N/A	#N/A	#N/A	0.903989	#N/A	9	ENSG00000064933	PMS1	protein_coding	PMS1 homolog 1, mismatch repair system component [Source:HGNC Symbol;Acc:HGNC:9121]
ZNF337-AS1	#N/A	#N/A	#N/A	#N/A	#N/A	1.4767	1.56078	1.18123	2.2189	1.1372	0.637101	#N/A	2.04327	#N/A	#N/A	#N/A	#N/A	#N/A	#N/A	3.85406	#N/A	#N/A	#N/A	#N/A	0.570009	#N/A	#N/A	9	ENSG00000213742	ZNF337-AS1	lncRNA	ZNF337 antisense RNA 1 [Source:HGNC Symbol;Acc:HGNC:40759]
CEP112	#N/A	#N/A	#N/A	#N/A	#N/A	3.15978	0.822471	0.691806	0.474376	2.84526	#N/A	#N/A	1.59006	#N/A	#N/A	0.874754	#N/A	#N/A	#N/A	0.4123	#N/A	#N/A	#N/A	#N/A	#N/A	0.526719	#N/A	9	ENSG00000154240	CEP112	protein_coding	centrosomal protein 112 [Source:HGNC Symbol;Acc:HGNC:28514]
AP4S1	#N/A	#N/A	#N/A	#N/A	#N/A	0.731847	0.975169	#N/A	1.34878	#N/A	0.598664	#N/A	1.34231	#N/A	#N/A	0.415146	#N/A	#N/A	#N/A	7.71934	#N/A	#N/A	#N/A	0.350304	0.679723	#N/A	#N/A	9	ENSG00000100478	AP4S1	protein_coding	adaptor related protein complex 4 subunit sigma 1 [Source:HGNC Symbol;Acc:HGNC:575]
ZNF441	#N/A	#N/A	#N/A	#N/A	#N/A	1.73372	2.06856	1.74967	1.35877	1.02601	1.08354	#N/A	1.11164	#N/A	#N/A	#N/A	#N/A	#N/A	1.56138	4.91202	#N/A	#N/A	#N/A	#N/A	#N/A	#N/A	#N/A	9	ENSG00000197044	ZNF441	protein_coding	zinc finger protein 441 [Source:HGNC Symbol;Acc:HGNC:20875]
ZC3H6	#N/A	#N/A	#N/A	#N/A	#N/A	0.802432	#N/A	0.9856	#N/A	0.399806	0.847397	#N/A	0.718939	#N/A	#N/A	#N/A	0.986406	0.807122	0.922299	5.71119	#N/A	#N/A	#N/A	#N/A	#N/A	#N/A	#N/A	9	ENSG00000188177	ZC3H6	protein_coding	zinc finger CCCH-type containing 6 [Source:HGNC Symbol;Acc:HGNC:24762]
ANK1	#N/A	#N/A	#N/A	#N/A	#N/A	3.05778	0.47783	#N/A	0.284106	3.52251	1.52035	#N/A	2.98808	#N/A	#N/A	2.00928	#N/A	#N/A	0.318272	#N/A	#N/A	#N/A	1.80185	#N/A	#N/A	#N/A	#N/A	9	ENSG00000029534	ANK1	protein_coding	ankyrin 1 [Source:HGNC Symbol;Acc:HGNC:492]
#258378	#N/A	#N/A	#N/A	#N/A	#N/A	1.49609	1.23314	1.57967	1.50044	0.633566	#N/A	#N/A	2.50243	#N/A	#N/A	0.598504	#N/A	#N/A	#N/A	5.33895	#N/A	#N/A	#N/A	#N/A	0.705826	#N/A	#N/A	9	ENSG00000258378		lncRNA	novel transcript, antisense to TIMM9
PIGL	#N/A	#N/A	#N/A	#N/A	#N/A	0.77091	#N/A	1.1673	1.4355	0.540336	0.550046	#N/A	1.28715	#N/A	#N/A	#N/A	0.53358	#N/A	#N/A	5.09199	#N/A	#N/A	#N/A	#N/A	0.394054	#N/A	#N/A	9	ENSG00000108474	PIGL	protein_coding	phosphatidylinositol glycan anchor biosynthesis class L [Source:HGNC Symbol;Acc:HGNC:8966]
DHRS13	#N/A	#N/A	#N/A	#N/A	#N/A	2.24729	1.31482	0.941425	0.616969	1.29057	1.28719	#N/A	2.16099	#N/A	#N/A	#N/A	#N/A	1.65951	#N/A	0.607631	#N/A	#N/A	#N/A	#N/A	#N/A	#N/A	#N/A	9	ENSG00000167536	DHRS13	protein_coding	dehydrogenase/reductase 13 [Source:HGNC Symbol;Acc:HGNC:28326]
#287767	#N/A	#N/A	#N/A	#N/A	#N/A	4.22859	#N/A	#N/A	#N/A	0.596744	0.230289	#N/A	1.63747	#N/A	#N/A	1.15189	#N/A	#N/A	#N/A	0.180107	#N/A	#N/A	4.15755	2.1148	0.686787	#N/A	#N/A	9	ENSG00000287767		lncRNA	novel transcript
SRPK1	#N/A	#N/A	#N/A	#N/A	#N/A	0.737878	0.808383	1.21571	1.33903	0.720732	0.553952	#N/A	1.0426	#N/A	#N/A	#N/A	#N/A	0.694198	#N/A	6.3185	#N/A	#N/A	#N/A	#N/A	#N/A	#N/A	#N/A	9	ENSG00000096063	SRPK1	protein_coding	SRSF protein kinase 1 [Source:HGNC Symbol;Acc:HGNC:11305]
ATRX	#N/A	#N/A	#N/A	#N/A	#N/A	0.479405	0.636093	0.940745	0.619765	0.543636	0.281335	#N/A	0.494155	0.209828	#N/A	#N/A	#N/A	#N/A	#N/A	7.86913	#N/A	#N/A	#N/A	#N/A	#N/A	#N/A	#N/A	9	ENSG00000085224	ATRX	protein_coding	ATRX chromatin remodeler [Source:HGNC Symbol;Acc:HGNC:886]
DPH5	#N/A	#N/A	#N/A	#N/A	#N/A	1.66763	1.68626	1.41546	1.89495	1.0876	0.87932	#N/A	1.26335	#N/A	#N/A	#N/A	0.921297	#N/A	#N/A	4.65689	#N/A	#N/A	#N/A	#N/A	#N/A	#N/A	#N/A	9	ENSG00000117543	DPH5	protein_coding	diphthamide biosynthesis 5 [Source:HGNC Symbol;Acc:HGNC:24270]
ZBTB20-AS2	#N/A	#N/A	#N/A	#N/A	#N/A	1.80413	2.89458	1.3983	1.98225	#N/A	1.00501	#N/A	3.20481	#N/A	#N/A	#N/A	1.37863	#N/A	#N/A	3.83289	#N/A	#N/A	#N/A	#N/A	1.08478	#N/A	#N/A	9	ENSG00000241295	ZBTB20-AS2	lncRNA	ZBTB20 antisense RNA 2 [Source:HGNC Symbol;Acc:HGNC:42421]
SLC29A2	#N/A	#N/A	#N/A	#N/A	#N/A	2.63891	0.492092	#N/A	0.313851	2.11057	1.62222	#N/A	3.96364	#N/A	#N/A	1.23943	#N/A	#N/A	#N/A	0.238668	#N/A	#N/A	#N/A	#N/A	#N/A	0.315817	#N/A	9	ENSG00000174669	SLC29A2	protein_coding	solute carrier family 29 member 2 [Source:HGNC Symbol;Acc:HGNC:11004]
#176593	#N/A	#N/A	#N/A	#N/A	#N/A	1.50272	#N/A	2.37724	2.61732	1.55854	#N/A	#N/A	1.6619	#N/A	#N/A	#N/A	#N/A	#N/A	1.91714	5.29923	#N/A	#N/A	0.80188	0.685002	#N/A	#N/A	#N/A	9	ENSG00000176593		lncRNA	novel transcript, antisense to ZNF606
MHENCR	#N/A	#N/A	#N/A	#N/A	#N/A	1.03433	1.46966	#N/A	1.86526	0.943865	#N/A	#N/A	1.04001	#N/A	#N/A	0.765154	#N/A	0.7432	0.89701	4.69548	#N/A	#N/A	#N/A	#N/A	#N/A	#N/A	#N/A	9	ENSG00000232442	MHENCR	lncRNA	melanoma highly expressed competing endogenous lncRNA for miR-425 and miR-489 [Source:HGNC Symbol;Acc:HGNC:53110]
ZNF529-AS1	#N/A	#N/A	#N/A	#N/A	#N/A	1.28478	1.61641	#N/A	4.47132	1.19241	#N/A	#N/A	1.13029	#N/A	#N/A	0.59362	#N/A	#N/A	#N/A	3.49165	#N/A	#N/A	#N/A	0.633961	0.733965	#N/A	#N/A	9	ENSG00000233527	ZNF529-AS1	lncRNA	ZNF529 antisense RNA 1 [Source:HGNC Symbol;Acc:HGNC:51275]
NPAT	#N/A	#N/A	#N/A	#N/A	#N/A	0.818716	1.16532	#N/A	1.31601	0.571695	0.694068	#N/A	0.798764	#N/A	#N/A	#N/A	#N/A	0.655212	0.933813	3.33681	#N/A	#N/A	#N/A	#N/A	#N/A	#N/A	#N/A	9	ENSG00000149308	NPAT	protein_coding	nuclear protein, coactivator of histone transcription [Source:HGNC Symbol;Acc:HGNC:7896]
#284914	#N/A	#N/A	#N/A	#N/A	#N/A	0.802823	#N/A	#N/A	#N/A	0.455208	#N/A	#N/A	0.427571	0.882909	#N/A	0.963375	#N/A	#N/A	0.0731837	#N/A	#N/A	#N/A	2.88236	1.24266	#N/A	0.0795414	#N/A	9	ENSG00000284914		lncRNA	novel transcript
FARS2	#N/A	#N/A	#N/A	#N/A	#N/A	0.473079	0.554566	0.699108	0.728533	0.506269	#N/A	#N/A	0.693605	#N/A	#N/A	0.28606	#N/A	#N/A	#N/A	10.0554	#N/A	#N/A	#N/A	#N/A	0.542488	#N/A	#N/A	9	ENSG00000145982	FARS2	protein_coding	phenylalanyl-tRNA synthetase 2, mitochondrial [Source:HGNC Symbol;Acc:HGNC:21062]
SAP30L-AS1	#N/A	#N/A	#N/A	#N/A	#N/A	0.985243	1.14819	0.854214	1.86816	#N/A	#N/A	#N/A	1.50572	#N/A	#N/A	#N/A	#N/A	#N/A	#N/A	4.95577	0.464682	#N/A	#N/A	#N/A	0.56594	0.675582	#N/A	9	ENSG00000245275	SAP30L-AS1	lncRNA	SAP30L antisense RNA 1 (head to head) [Source:HGNC Symbol;Acc:HGNC:26760]
AUH	#N/A	#N/A	#N/A	#N/A	#N/A	0.671243	0.828769	0.67649	1.35242	0.844915	0.583941	#N/A	0.868864	#N/A	#N/A	#N/A	0.463485	#N/A	#N/A	6.86567	#N/A	#N/A	#N/A	#N/A	#N/A	#N/A	#N/A	9	ENSG00000148090	AUH	protein_coding	AU RNA binding methylglutaconyl-CoA hydratase [Source:HGNC Symbol;Acc:HGNC:890]
#285329	#N/A	#N/A	#N/A	#N/A	#N/A	1.42297	1.22507	#N/A	2.75988	1.06403	#N/A	#N/A	2.17138	#N/A	#N/A	#N/A	#N/A	#N/A	2.71915	5.41351	#N/A	#N/A	0.616443	#N/A	1.47496	#N/A	#N/A	9	ENSG00000285329		protein_coding	novel protein
RBMX	#N/A	#N/A	#N/A	#N/A	#N/A	0.584386	1.20669	0.700201	1.05973	0.407636	0.42436	#N/A	0.34515	#N/A	#N/A	#N/A	#N/A	#N/A	#N/A	5.75445	#N/A	#N/A	#N/A	#N/A	#N/A	0.49991	#N/A	9	ENSG00000147274	RBMX	protein_coding	RNA binding motif protein X-linked [Source:HGNC Symbol;Acc:HGNC:9910]
BARD1	#N/A	#N/A	#N/A	#N/A	#N/A	0.885372	1.1189	1.26361	#N/A	#N/A	#N/A	0.949703	0.547609	0.519259	#N/A	#N/A	#N/A	#N/A	#N/A	4.09022	0.485885	#N/A	0.472312	#N/A	#N/A	#N/A	#N/A	9	ENSG00000138376	BARD1	protein_coding	BRCA1 associated RING domain 1 [Source:HGNC Symbol;Acc:HGNC:952]
ZNF429	#N/A	#N/A	#N/A	#N/A	#N/A	1.12983	#N/A	0.901221	1.27943	0.740554	1.49439	#N/A	1.2471	#N/A	#N/A	#N/A	0.939393	#N/A	1.16916	3.70471	#N/A	#N/A	#N/A	#N/A	#N/A	#N/A	#N/A	9	ENSG00000197013	ZNF429	protein_coding	zinc finger protein 429 [Source:HGNC Symbol;Acc:HGNC:20817]
FBXO25	#N/A	#N/A	#N/A	#N/A	#N/A	0.917749	1.66239	1.27495	1.34815	0.805697	0.961435	#N/A	0.763939	#N/A	#N/A	#N/A	#N/A	#N/A	0.902017	4.56594	#N/A	#N/A	#N/A	#N/A	#N/A	#N/A	#N/A	9	ENSG00000147364	FBXO25	protein_coding	F-box protein 25 [Source:HGNC Symbol;Acc:HGNC:13596]
WNT10A	#N/A	#N/A	#N/A	#N/A	#N/A	2.99794	#N/A	#N/A	#N/A	0.898579	0.300542	0.118868	1.83759	#N/A	#N/A	3.57651	0.113029	#N/A	#N/A	0.177786	#N/A	#N/A	3.08564	#N/A	#N/A	#N/A	#N/A	9	ENSG00000135925	WNT10A	protein_coding	Wnt family member 10A [Source:HGNC Symbol;Acc:HGNC:13829]
SKP1	#N/A	#N/A	#N/A	#N/A	#N/A	0.68412	1.04729	0.548735	0.747817	0.544588	0.432332	#N/A	#N/A	#N/A	#N/A	#N/A	#N/A	0.49402	0.531481	2.75124	#N/A	#N/A	#N/A	#N/A	#N/A	#N/A	#N/A	9	ENSG00000113558	SKP1	protein_coding	S-phase kinase associated protein 1 [Source:HGNC Symbol;Acc:HGNC:10899]
IFI16	#N/A	#N/A	#N/A	#N/A	#N/A	0.580224	0.732149	0.834466	#N/A	0.70473	0.334136	#N/A	#N/A	#N/A	#N/A	#N/A	#N/A	0.480171	0.63114	6.34842	#N/A	#N/A	#N/A	#N/A	#N/A	#N/A	1.24827	9	ENSG00000163565	IFI16	protein_coding	interferon gamma inducible protein 16 [Source:HGNC Symbol;Acc:HGNC:5395]
DUOX1	#N/A	#N/A	#N/A	#N/A	#N/A	1.81384	1.34529	1.49195	2.00663	1.51178	1.3135	#N/A	3.07935	#N/A	#N/A	#N/A	#N/A	#N/A	1.53421	2.98194	#N/A	#N/A	#N/A	#N/A	#N/A	#N/A	#N/A	9	ENSG00000137857	DUOX1	protein_coding	dual oxidase 1 [Source:HGNC Symbol;Acc:HGNC:3062]
#228852	#N/A	#N/A	#N/A	#N/A	#N/A	2.21637	0.151234	#N/A	#N/A	1.54289	#N/A	#N/A	1.78621	#N/A	#N/A	1.04485	#N/A	#N/A	0.0747937	0.183491	#N/A	#N/A	1.1863	1.38763	#N/A	#N/A	#N/A	9	ENSG00000228852		lncRNA	novel transcript, antisense to RWDD3
DEGS1	#N/A	#N/A	#N/A	#N/A	#N/A	0.815509	1.49051	1.06803	1.39629	0.680758	#N/A	#N/A	#N/A	#N/A	#N/A	1.09296	#N/A	0.820954	#N/A	4.12235	#N/A	#N/A	0.536091	#N/A	#N/A	#N/A	#N/A	9	ENSG00000143753	DEGS1	protein_coding	delta 4-desaturase, sphingolipid 1 [Source:HGNC Symbol;Acc:HGNC:13709]
#250820	#N/A	#N/A	#N/A	#N/A	#N/A	2.00934	#N/A	#N/A	#N/A	1.48055	1.48666	#N/A	2.32927	#N/A	#N/A	1.0909	0.407889	#N/A	#N/A	0.239209	#N/A	#N/A	1.00224	#N/A	#N/A	0.430357	#N/A	9	ENSG00000250820		lncRNA	novel transcript, sense overlapping to THOC3
GALNT9#182870	#N/A	#N/A	#N/A	#N/A	#N/A	0.260274	#N/A	#N/A	#N/A	0.237786	0.118667	#N/A	0.250426	0.0711352	#N/A	0.355295	#N/A	#N/A	#N/A	#N/A	1.68619	#N/A	1.34143	0.911948	#N/A	#N/A	#N/A	9	ENSG00000182870	GALNT9	protein_coding	polypeptide N-acetylgalactosaminyltransferase 9 [Source:HGNC Symbol;Acc:HGNC:4131]
ANKRD12	#N/A	#N/A	#N/A	#N/A	#N/A	0.352938	0.604427	0.569451	0.809861	0.240742	#N/A	#N/A	0.536386	#N/A	#N/A	0.22523	0.516079	#N/A	#N/A	8.38653	#N/A	#N/A	#N/A	#N/A	#N/A	#N/A	#N/A	9	ENSG00000101745	ANKRD12	protein_coding	ankyrin repeat domain 12 [Source:HGNC Symbol;Acc:HGNC:29135]
SPCS2	#N/A	#N/A	#N/A	#N/A	#N/A	1.29179	1.61816	1.34106	1.4128	0.466167	0.419605	#N/A	#N/A	0.585354	0.397209	#N/A	#N/A	#N/A	#N/A	5.9413	#N/A	#N/A	#N/A	#N/A	#N/A	#N/A	#N/A	9	ENSG00000118363	SPCS2	protein_coding	signal peptidase complex subunit 2 [Source:HGNC Symbol;Acc:HGNC:28962]
ZNF585B	#N/A	#N/A	#N/A	#N/A	#N/A	1.17819	0.930037	1.0504	2.30382	0.796992	1.03059	#N/A	1.36911	#N/A	#N/A	#N/A	1.1281	#N/A	#N/A	5.38483	#N/A	#N/A	#N/A	#N/A	#N/A	#N/A	#N/A	9	ENSG00000245680	ZNF585B	protein_coding	zinc finger protein 585B [Source:HGNC Symbol;Acc:HGNC:30948]
ISCA1	#N/A	#N/A	#N/A	#N/A	#N/A	0.794362	1.0289	1.05264	1.63971	0.568613	0.653751	#N/A	0.766916	#N/A	#N/A	#N/A	0.691446	#N/A	#N/A	1.1183	#N/A	#N/A	#N/A	#N/A	#N/A	#N/A	#N/A	9	ENSG00000135070	ISCA1	protein_coding	iron-sulfur cluster assembly 1 [Source:HGNC Symbol;Acc:HGNC:28660]
SARM1	#N/A	#N/A	#N/A	#N/A	#N/A	0.860934	#N/A	0.851714	1.43762	0.77031	1.17036	#N/A	1.45985	#N/A	#N/A	#N/A	#N/A	0.960598	1.50851	6.49355	#N/A	#N/A	#N/A	#N/A	#N/A	#N/A	#N/A	9	ENSG00000004139	SARM1	protein_coding	sterile alpha and TIR motif containing 1 [Source:HGNC Symbol;Acc:HGNC:17074]
CAPN12	#N/A	#N/A	#N/A	#N/A	#N/A	2.78282	2.94724	2.71304	1.69807	3.13332	1.6309	#N/A	3.6732	#N/A	#N/A	#N/A	#N/A	#N/A	#N/A	4.16777	0.715131	#N/A	#N/A	#N/A	#N/A	#N/A	#N/A	9	ENSG00000182472	CAPN12	protein_coding	calpain 12 [Source:HGNC Symbol;Acc:HGNC:13249]
OR2L3	#N/A	#N/A	#N/A	#N/A	#N/A	0.218514	#N/A	#N/A	#N/A	0.162476	0.0975234	0.0790692	0.183973	#N/A	#N/A	0.0935358	#N/A	#N/A	#N/A	#N/A	#N/A	0.0729834	0.21228	0.68738	#N/A	#N/A	#N/A	9	ENSG00000198128	OR2L3	protein_coding	olfactory receptor family 2 subfamily L member 3 [Source:HGNC Symbol;Acc:HGNC:15009]
#261786	#N/A	#N/A	#N/A	#N/A	#N/A	0.165575	#N/A	#N/A	#N/A	0.15011	0.0685669	#N/A	0.136198	#N/A	#N/A	0.0851403	#N/A	#N/A	#N/A	#N/A	0.15727	0.0684704	0.133788	0.145509	#N/A	#N/A	#N/A	9	ENSG00000261786		lncRNA	novel transcript
SYNC	#N/A	#N/A	#N/A	#N/A	#N/A	1.04558	1.37784	1.04391	1.69123	0.635092	#N/A	0.740069	1.53591	0.492774	#N/A	#N/A	#N/A	#N/A	#N/A	5.1609	#N/A	#N/A	#N/A	#N/A	#N/A	#N/A	#N/A	9	ENSG00000162520	SYNC	protein_coding	syncoilin, intermediate filament protein [Source:HGNC Symbol;Acc:HGNC:28897]
ANKRD16	#N/A	#N/A	#N/A	#N/A	#N/A	1.32112	1.65532	2.88786	#N/A	1.37581	#N/A	#N/A	1.21493	#N/A	#N/A	0.817916	#N/A	#N/A	#N/A	3.76034	#N/A	#N/A	0.696462	#N/A	0.862926	#N/A	#N/A	9	ENSG00000134461	ANKRD16	protein_coding	ankyrin repeat domain 16 [Source:HGNC Symbol;Acc:HGNC:23471]
NUP107	#N/A	#N/A	#N/A	#N/A	#N/A	0.573483	0.647692	0.691438	#N/A	0.420408	0.636745	#N/A	0.913838	#N/A	#N/A	#N/A	#N/A	#N/A	0.57375	8.02333	#N/A	#N/A	#N/A	#N/A	0.363102	#N/A	#N/A	9	ENSG00000111581	NUP107	protein_coding	nucleoporin 107 [Source:HGNC Symbol;Acc:HGNC:29914]
SEC11C	#N/A	#N/A	#N/A	#N/A	#N/A	2.72945	3.21937	1.65513	1.65002	1.35742	1.46476	#N/A	#N/A	0.889084	#N/A	#N/A	#N/A	#N/A	#N/A	3.432	#N/A	#N/A	#N/A	#N/A	#N/A	#N/A	0.77919	9	ENSG00000166562	SEC11C	protein_coding	SEC11 homolog C, signal peptidase complex subunit [Source:HGNC Symbol;Acc:HGNC:23400]
#286563	#N/A	#N/A	#N/A	#N/A	#N/A	2.07922	#N/A	0.110305	#N/A	0.668507	0.430736	#N/A	1.92328	0.840131	#N/A	0.956639	#N/A	#N/A	#N/A	0.130872	#N/A	#N/A	#N/A	#N/A	0.796495	#N/A	#N/A	9	ENSG00000286563		lncRNA	novel transcript
ADCY3	#N/A	#N/A	#N/A	#N/A	#N/A	1.22589	#N/A	#N/A	1.51837	2.52583	#N/A	#N/A	1.72527	#N/A	#N/A	1.06455	#N/A	#N/A	#N/A	4.0646	#N/A	#N/A	0.741659	#N/A	0.593938	2.14871	#N/A	9	ENSG00000138031	ADCY3	protein_coding	adenylate cyclase 3 [Source:HGNC Symbol;Acc:HGNC:234]
DDX17	#N/A	#N/A	#N/A	#N/A	#N/A	0.418573	0.693215	0.548996	0.681417	0.533341	0.389774	#N/A	0.384696	#N/A	#N/A	#N/A	0.412867	#N/A	#N/A	7.21178	#N/A	#N/A	#N/A	#N/A	#N/A	#N/A	#N/A	9	ENSG00000100201	DDX17	protein_coding	DEAD-box helicase 17 [Source:HGNC Symbol;Acc:HGNC:2740]
KIAA1328	#N/A	#N/A	#N/A	#N/A	#N/A	0.484473	0.903866	0.568084	0.808832	#N/A	1.02616	#N/A	0.679276	#N/A	#N/A	#N/A	#N/A	0.945935	0.691032	8.85998	#N/A	#N/A	#N/A	#N/A	#N/A	#N/A	#N/A	9	ENSG00000150477	KIAA1328	protein_coding	KIAA1328 [Source:HGNC Symbol;Acc:HGNC:29248]
MYC	#N/A	#N/A	#N/A	#N/A	#N/A	1.9076	1.72651	1.07446	#N/A	2.69167	1.64225	#N/A	#N/A	#N/A	#N/A	3.11416	#N/A	1.73863	#N/A	1.38582	#N/A	#N/A	2.3167	#N/A	#N/A	#N/A	#N/A	9	ENSG00000136997	MYC	protein_coding	MYC proto-oncogene, bHLH transcription factor [Source:HGNC Symbol;Acc:HGNC:7553]
MIATNB	#N/A	#N/A	#N/A	#N/A	#N/A	0.618287	0.85901	#N/A	0.901141	0.770259	0.70286	#N/A	1.13537	#N/A	#N/A	#N/A	#N/A	0.557482	0.913197	6.91994	#N/A	#N/A	#N/A	#N/A	#N/A	#N/A	#N/A	9	ENSG00000244625	MIATNB	lncRNA	MIAT neighbor [Source:HGNC Symbol;Acc:HGNC:50731]
SHLD1	#N/A	#N/A	#N/A	#N/A	#N/A	0.583734	1.11698	#N/A	1.74649	0.899292	0.888742	#N/A	1.05701	#N/A	#N/A	#N/A	#N/A	#N/A	0.634132	6.26647	#N/A	#N/A	#N/A	#N/A	0.390392	#N/A	#N/A	9	ENSG00000171984	SHLD1	protein_coding	shieldin complex subunit 1 [Source:HGNC Symbol;Acc:HGNC:26318]
EXOC2	#N/A	#N/A	#N/A	#N/A	#N/A	0.466819	0.803957	0.715978	0.703767	0.391719	0.422658	#N/A	0.678164	#N/A	#N/A	#N/A	#N/A	#N/A	0.472535	6.77704	#N/A	#N/A	#N/A	#N/A	#N/A	#N/A	#N/A	9	ENSG00000112685	EXOC2	protein_coding	exocyst complex component 2 [Source:HGNC Symbol;Acc:HGNC:24968]
ERP27	#N/A	#N/A	#N/A	#N/A	#N/A	0.832327	1.01939	#N/A	1.2645	0.742017	0.685782	#N/A	1.00458	#N/A	#N/A	#N/A	#N/A	0.7692	1.43741	4.99459	#N/A	#N/A	#N/A	#N/A	#N/A	#N/A	#N/A	9	ENSG00000139055	ERP27	protein_coding	endoplasmic reticulum protein 27 [Source:HGNC Symbol;Acc:HGNC:26495]
ARLNC1	#N/A	#N/A	#N/A	#N/A	#N/A	0.105361	#N/A	#N/A	#N/A	0.112761	#N/A	0.0581341	0.0945741	#N/A	#N/A	0.023194	#N/A	#N/A	#N/A	#N/A	0.102326	0.0409546	#N/A	0.122797	0.103224	#N/A	#N/A	9	ENSG00000260896	ARLNC1	lncRNA	androgen receptor regulated long noncoding RNA 1 [Source:HGNC Symbol;Acc:HGNC:53032]
BDP1#145734	#N/A	#N/A	#N/A	#N/A	#N/A	0.394452	0.690403	#N/A	0.941087	0.38222	0.298957	#N/A	0.527824	#N/A	#N/A	#N/A	#N/A	#N/A	0.696756	7.20795	#N/A	#N/A	#N/A	#N/A	#N/A	0.53642	#N/A	9	ENSG00000145734	BDP1	protein_coding	B double prime 1, subunit of RNA polymerase III transcription initiation factor IIIB [Source:HGNC Symbol;Acc:HGNC:13652]
CACNB2	#N/A	#N/A	#N/A	#N/A	#N/A	1.40617	1.20491	1.46683	1.55625	0.71556	1.01195	#N/A	2.1923	#N/A	#N/A	#N/A	#N/A	#N/A	#N/A	6.56949	#N/A	#N/A	#N/A	#N/A	0.624107	#N/A	#N/A	9	ENSG00000165995	CACNB2	protein_coding	calcium voltage-gated channel auxiliary subunit beta 2 [Source:HGNC Symbol;Acc:HGNC:1402]
LYPLAL1-AS1	#N/A	#N/A	#N/A	#N/A	#N/A	0.121546	#N/A	#N/A	#N/A	0.113217	0.0755525	0.0610243	#N/A	#N/A	#N/A	0.0672987	#N/A	#N/A	#N/A	0.0910657	#N/A	#N/A	0.183276	0.148447	0.137545	#N/A	#N/A	9	ENSG00000228536	LYPLAL1-AS1	lncRNA	LYPLAL1 antisense RNA 1 [Source:HGNC Symbol;Acc:HGNC:54054]
ID3#117318	#N/A	#N/A	#N/A	#N/A	#N/A	1.8218	#N/A	#N/A	#N/A	2.9106	#N/A	0.323898	1.14639	1.21726	#N/A	3.96253	#N/A	0.177854	#N/A	0.18106	#N/A	#N/A	4.11683	#N/A	#N/A	#N/A	#N/A	9	ENSG00000117318	ID3	protein_coding	inhibitor of DNA binding 3, HLH protein [Source:HGNC Symbol;Acc:HGNC:5362]
RAB11FIP3#090565	#N/A	#N/A	#N/A	#N/A	#N/A	0.630993	0.693282	1.23894	1.10096	1.21814	0.672678	#N/A	1.34028	#N/A	#N/A	#N/A	#N/A	#N/A	0.779651	3.70351	#N/A	#N/A	#N/A	#N/A	#N/A	#N/A	#N/A	9	ENSG00000090565	RAB11FIP3	protein_coding	RAB11 family interacting protein 3 [Source:HGNC Symbol;Acc:HGNC:17224]
ITFG2-AS1#258325	#N/A	#N/A	#N/A	#N/A	#N/A	1.20293	2.83924	2.28972	1.24238	#N/A	1.1141	#N/A	1.86235	#N/A	#N/A	#N/A	2.33944	#N/A	#N/A	4.59559	#N/A	#N/A	#N/A	#N/A	#N/A	1.08774	#N/A	9	ENSG00000258325	ITFG2-AS1	lncRNA	ITFG2 antisense RNA 1 [Source:HGNC Symbol;Acc:HGNC:53128]
#244701	#N/A	#N/A	#N/A	#N/A	#N/A	1.64209	0.729378	0.438647	0.454175	3.01548	1.46295	#N/A	1.87464	#N/A	#N/A	#N/A	0.89975	#N/A	#N/A	0.399168	#N/A	#N/A	#N/A	#N/A	#N/A	#N/A	#N/A	9	ENSG00000244701		lncRNA	novel transcript, antisense to AGK
ZNF404	#N/A	#N/A	#N/A	#N/A	#N/A	1.94533	#N/A	#N/A	#N/A	0.753935	#N/A	0.0963018	#N/A	0.603851	#N/A	0.797301	#N/A	#N/A	0.0755076	#N/A	#N/A	#N/A	1.44752	#N/A	0.508174	0.078519	#N/A	9	ENSG00000176222	ZNF404	protein_coding	zinc finger protein 404 [Source:HGNC Symbol;Acc:HGNC:19417]
PRPF8#174231	#N/A	#N/A	#N/A	#N/A	#N/A	0.385648	0.635764	1.03776	#N/A	0.466236	0.428617	#N/A	0.358145	#N/A	#N/A	#N/A	#N/A	#N/A	1.12156	5.44667	#N/A	#N/A	#N/A	#N/A	#N/A	0.666915	#N/A	9	ENSG00000174231	PRPF8	protein_coding	pre-mRNA processing factor 8 [Source:HGNC Symbol;Acc:HGNC:17340]
GLRA2	#N/A	#N/A	#N/A	#N/A	#N/A	0.178075	#N/A	#N/A	#N/A	0.173394	0.101453	#N/A	0.185352	0.0783885	#N/A	0.112784	#N/A	#N/A	#N/A	#N/A	#N/A	#N/A	0.603335	1.03255	0.13231	#N/A	#N/A	9	ENSG00000101958	GLRA2	protein_coding	glycine receptor alpha 2 [Source:HGNC Symbol;Acc:HGNC:4327]
#267892	#N/A	#N/A	#N/A	#N/A	#N/A	1.68114	#N/A	#N/A	#N/A	0.822917	0.252296	0.1034	2.08851	#N/A	#N/A	#N/A	#N/A	#N/A	0.0855481	0.169707	1.69056	#N/A	#N/A	1.84501	#N/A	#N/A	#N/A	9	ENSG00000267892		lncRNA	novel transcript, antisense to CAPN12
ST3GAL3-AS1	#N/A	#N/A	#N/A	#N/A	#N/A	1.38428	#N/A	#N/A	1.36325	0.962689	1.18249	#N/A	2.47587	#N/A	#N/A	0.906641	#N/A	#N/A	#N/A	1.72486	#N/A	#N/A	#N/A	0.78915	1.0303	#N/A	#N/A	9	ENSG00000229444	ST3GAL3-AS1	lncRNA	ST3GAL3 antisense RNA 1 [Source:HGNC Symbol;Acc:HGNC:40529]
EDRF1	#N/A	#N/A	#N/A	#N/A	#N/A	0.518245	1.24898	0.831736	0.78996	0.537265	0.530685	#N/A	0.820512	#N/A	#N/A	#N/A	#N/A	#N/A	#N/A	7.97758	#N/A	#N/A	#N/A	#N/A	0.469234	#N/A	#N/A	9	ENSG00000107938	EDRF1	protein_coding	erythroid differentiation regulatory factor 1 [Source:HGNC Symbol;Acc:HGNC:24640]
AGMAT	#N/A	#N/A	#N/A	#N/A	#N/A	1.23604	2.18482	1.09337	3.20426	1.78701	0.857852	#N/A	2.40214	#N/A	#N/A	#N/A	#N/A	#N/A	#N/A	2.23776	#N/A	#N/A	#N/A	#N/A	1.3088	#N/A	#N/A	9	ENSG00000116771	AGMAT	protein_coding	agmatinase [Source:HGNC Symbol;Acc:HGNC:18407]
LGALSL-DT	#N/A	#N/A	#N/A	#N/A	#N/A	0.305385	#N/A	#N/A	#N/A	0.119044	0.0578627	#N/A	0.168984	0.0370501	#N/A	0.105736	#N/A	#N/A	#N/A	#N/A	#N/A	#N/A	0.410293	0.282358	0.126133	#N/A	#N/A	9	ENSG00000223935	LGALSL-DT	lncRNA	LGALSL divergent transcript [Source:HGNC Symbol;Acc:HGNC:53951]
PHLPP2	#N/A	#N/A	#N/A	#N/A	#N/A	0.711469	1.17721	2.35392	#N/A	#N/A	#N/A	0.545502	0.658172	0.428357	#N/A	#N/A	#N/A	#N/A	0.688116	7.18491	#N/A	#N/A	#N/A	#N/A	0.718632	#N/A	#N/A	9	ENSG00000040199	PHLPP2	protein_coding	PH domain and leucine rich repeat protein phosphatase 2 [Source:HGNC Symbol;Acc:HGNC:29149]
ZBTB44	#N/A	#N/A	#N/A	#N/A	#N/A	0.413914	0.738412	0.775373	1.3004	0.571722	0.458845	#N/A	0.547639	#N/A	#N/A	#N/A	#N/A	#N/A	0.83103	8.45945	#N/A	#N/A	#N/A	#N/A	#N/A	#N/A	#N/A	9	ENSG00000196323	ZBTB44	protein_coding	zinc finger and BTB domain containing 44 [Source:HGNC Symbol;Acc:HGNC:25001]
#255478	#N/A	#N/A	#N/A	#N/A	#N/A	1.52806	0.204801	#N/A	#N/A	1.69282	1.25954	#N/A	1.61934	#N/A	#N/A	1.061	0.128476	#N/A	#N/A	0.177427	#N/A	#N/A	#N/A	1.21446	#N/A	#N/A	#N/A	9	ENSG00000255478		lncRNA	novel transcript
GINS2	#N/A	#N/A	#N/A	#N/A	#N/A	1.51454	1.29252	0.625457	#N/A	#N/A	#N/A	1.05122	2.06674	#N/A	#N/A	#N/A	#N/A	1.38523	#N/A	0.348293	1.16481	1.07814	#N/A	#N/A	#N/A	#N/A	#N/A	9	ENSG00000131153	GINS2	protein_coding	GINS complex subunit 2 [Source:HGNC Symbol;Acc:HGNC:24575]
TP73	#N/A	#N/A	#N/A	#N/A	#N/A	0.409901	#N/A	#N/A	#N/A	0.169	#N/A	0.0795982	0.119489	#N/A	#N/A	0.171979	#N/A	0.0583178	#N/A	#N/A	1.08574	0.046379	#N/A	0.432774	#N/A	#N/A	#N/A	9	ENSG00000078900	TP73	protein_coding	tumor protein p73 [Source:HGNC Symbol;Acc:HGNC:12003]
TTC3	#N/A	#N/A	#N/A	#N/A	#N/A	0.375321	0.825602	0.721157	0.723001	0.391254	#N/A	#N/A	0.269631	#N/A	#N/A	#N/A	0.540185	#N/A	#N/A	6.18607	#N/A	#N/A	#N/A	#N/A	#N/A	0.477193	#N/A	9	ENSG00000182670	TTC3	protein_coding	tetratricopeptide repeat domain 3 [Source:HGNC Symbol;Acc:HGNC:12393]
CRYBG1	#N/A	#N/A	#N/A	#N/A	#N/A	0.448139	#N/A	#N/A	0.992446	0.41497	#N/A	#N/A	0.398173	#N/A	#N/A	0.752426	#N/A	1.44681	1.26497	6.29637	#N/A	#N/A	#N/A	#N/A	#N/A	#N/A	1.57186	9	ENSG00000112297	CRYBG1	protein_coding	crystallin beta-gamma domain containing 1 [Source:HGNC Symbol;Acc:HGNC:356]
#274554	#N/A	#N/A	#N/A	#N/A	#N/A	0.862139	#N/A	#N/A	#N/A	0.358418	#N/A	#N/A	0.248272	#N/A	#N/A	0.615064	#N/A	#N/A	#N/A	#N/A	1.36514	#N/A	1.14364	1.4028	0.188192	0.0709986	#N/A	9	ENSG00000274554		lncRNA	novel transcript, antisense to FBXW8
KCNJ3	#N/A	#N/A	#N/A	#N/A	#N/A	0.128345	#N/A	#N/A	#N/A	#N/A	#N/A	0.0632364	0.174253	0.0334773	#N/A	0.0581111	#N/A	#N/A	#N/A	#N/A	0.313973	#N/A	0.133609	0.133746	0.146983	#N/A	#N/A	9	ENSG00000162989	KCNJ3	protein_coding	potassium inwardly rectifying channel subfamily J member 3 [Source:HGNC Symbol;Acc:HGNC:6264]
FN1	#N/A	#N/A	#N/A	#N/A	#N/A	1.74324	1.56296	#N/A	#N/A	3.8821	1.34745	#N/A	3.61635	#N/A	#N/A	1.14792	#N/A	#N/A	#N/A	1.21254	#N/A	#N/A	#N/A	0.859673	1.50233	#N/A	#N/A	9	ENSG00000115414	FN1	protein_coding	fibronectin 1 [Source:HGNC Symbol;Acc:HGNC:3778]
FDFT1#079459	#N/A	#N/A	#N/A	#N/A	#N/A	0.602264	#N/A	0.995961	#N/A	#N/A	#N/A	0.512356	0.486071	#N/A	#N/A	#N/A	0.568945	#N/A	0.787132	7.57959	0.358333	#N/A	0.415761	#N/A	#N/A	#N/A	#N/A	9	ENSG00000079459	FDFT1	protein_coding	farnesyl-diphosphate farnesyltransferase 1 [Source:HGNC Symbol;Acc:HGNC:3629]
MYRIP	#N/A	#N/A	#N/A	#N/A	#N/A	1.25766	1.72076	#N/A	#N/A	0.942309	#N/A	1.57623	3.44541	#N/A	#N/A	#N/A	#N/A	#N/A	#N/A	2.28457	#N/A	#N/A	0.888189	0.911981	1.07491	#N/A	#N/A	9	ENSG00000170011	MYRIP	protein_coding	myosin VIIA and Rab interacting protein [Source:HGNC Symbol;Acc:HGNC:19156]
SLC23A1	#N/A	#N/A	#N/A	#N/A	#N/A	1.37661	#N/A	0.599757	0.610289	#N/A	#N/A	#N/A	2.04211	#N/A	#N/A	1.35679	#N/A	#N/A	#N/A	0.392426	#N/A	1.47952	#N/A	1.69955	1.64599	#N/A	#N/A	9	ENSG00000170482	SLC23A1	protein_coding	solute carrier family 23 member 1 [Source:HGNC Symbol;Acc:HGNC:10974]
ZRANB2-DT	#N/A	#N/A	#N/A	#N/A	#N/A	0.998413	#N/A	0.823069	#N/A	1.54757	#N/A	1.08661	1.45611	#N/A	#N/A	#N/A	1.30824	#N/A	#N/A	1.25152	#N/A	#N/A	#N/A	1.00638	1.83963	#N/A	#N/A	9	ENSG00000229956	ZRANB2-DT	lncRNA	ZRANB2 divergent transcript [Source:HGNC Symbol;Acc:HGNC:43595]
#268392	#N/A	#N/A	#N/A	#N/A	#N/A	1.55257	0.476014	0.297263	#N/A	1.74592	#N/A	#N/A	1.5705	#N/A	#N/A	#N/A	#N/A	#N/A	#N/A	0.219077	#N/A	#N/A	2.92428	1.7642	1.8708	#N/A	#N/A	9	ENSG00000268392		lncRNA	novel transcript
RPL10	#N/A	#N/A	#N/A	#N/A	#N/A	1.61421	2.41423	2.58734	#N/A	#N/A	#N/A	#N/A	#N/A	1.47314	#N/A	#N/A	#N/A	2.67759	#N/A	3.07366	1.08273	0.83974	1.27612	#N/A	#N/A	#N/A	#N/A	9	ENSG00000147403	RPL10	protein_coding	ribosomal protein L10 [Source:HGNC Symbol;Acc:HGNC:10298]
IGLC7	#N/A	#N/A	#N/A	#N/A	#N/A	0.0350703	#N/A	#N/A	#N/A	0.0562007	0.0247928	#N/A	0.031083	0.011065	#N/A	0.0161226	#N/A	#N/A	#N/A	0.0408324	0.0223442	#N/A	#N/A	0.03505	#N/A	#N/A	#N/A	9	ENSG00000211685	IGLC7	IG_C_gene	immunoglobulin lambda constant 7 [Source:HGNC Symbol;Acc:HGNC:5861]
#254907	#N/A	#N/A	#N/A	#N/A	#N/A	1.2137	#N/A	1.20021	#N/A	1.23	#N/A	1.03412	2.85077	#N/A	#N/A	0.738002	#N/A	#N/A	#N/A	1.51287	#N/A	#N/A	#N/A	0.959968	1.12958	#N/A	#N/A	9	ENSG00000254907		lncRNA	novel transcript, antisense to API5 and TTC17
SNHG7	#N/A	#N/A	#N/A	#N/A	#N/A	0.645516	1.10185	#N/A	1.07778	0.919368	#N/A	#N/A	#N/A	0.545489	#N/A	0.861389	#N/A	#N/A	#N/A	2.02877	#N/A	#N/A	0.443407	#N/A	#N/A	1.27784	#N/A	9	ENSG00000233016	SNHG7	lncRNA	small nucleolar RNA host gene 7 [Source:HGNC Symbol;Acc:HGNC:28254]
HEMK1	#N/A	#N/A	#N/A	#N/A	#N/A	0.867129	1.60719	2.00814	1.41784	1.68082	#N/A	#N/A	1.45058	#N/A	#N/A	#N/A	#N/A	#N/A	#N/A	5.75094	#N/A	#N/A	#N/A	#N/A	#N/A	0.936539	0.61511	9	ENSG00000114735	HEMK1	protein_coding	HemK methyltransferase family member 1 [Source:HGNC Symbol;Acc:HGNC:24923]
CNTNAP3	#N/A	#N/A	#N/A	#N/A	#N/A	0.737628	#N/A	#N/A	#N/A	0.194463	0.092664	0.0832215	0.19098	#N/A	#N/A	0.109956	#N/A	#N/A	#N/A	#N/A	#N/A	#N/A	0.945118	0.93498	0.169627	#N/A	#N/A	9	ENSG00000106714	CNTNAP3	protein_coding	contactin associated protein family member 3 [Source:HGNC Symbol;Acc:HGNC:13834]
EFCAB5	#N/A	#N/A	#N/A	#N/A	#N/A	1.17309	2.56313	#N/A	1.47415	1.53392	#N/A	1.15318	1.79383	#N/A	#N/A	#N/A	#N/A	#N/A	1.03442	3.36281	#N/A	#N/A	#N/A	0.841086	#N/A	#N/A	#N/A	9	ENSG00000176927	EFCAB5	protein_coding	EF-hand calcium binding domain 5 [Source:HGNC Symbol;Acc:HGNC:24801]
RSF1	#N/A	#N/A	#N/A	#N/A	#N/A	0.290192	0.367252	0.404869	0.650784	0.235116	0.415314	#N/A	0.454575	#N/A	#N/A	#N/A	#N/A	#N/A	0.569327	5.55264	#N/A	#N/A	#N/A	#N/A	#N/A	#N/A	#N/A	9	ENSG00000048649	RSF1	protein_coding	remodeling and spacing factor 1 [Source:HGNC Symbol;Acc:HGNC:18118]
RPS29	#N/A	#N/A	#N/A	#N/A	#N/A	2.11618	3.04481	2.87191	#N/A	#N/A	#N/A	#N/A	#N/A	2.07371	0.0977012	#N/A	#N/A	3.13706	#N/A	3.47428	1.07848	#N/A	1.5437	#N/A	#N/A	#N/A	#N/A	9	ENSG00000213741	RPS29	protein_coding	ribosomal protein S29 [Source:HGNC Symbol;Acc:HGNC:10419]
HSP90AB1	#N/A	#N/A	#N/A	#N/A	#N/A	0.734479	1.31424	1.13772	#N/A	0.478934	#N/A	#N/A	#N/A	0.773866	0.618035	#N/A	#N/A	1.49643	#N/A	5.9455	#N/A	#N/A	#N/A	#N/A	#N/A	0.652027	#N/A	9	ENSG00000096384	HSP90AB1	protein_coding	heat shock protein 90 alpha family class B member 1 [Source:HGNC Symbol;Acc:HGNC:5258]
FUS	#N/A	#N/A	#N/A	#N/A	#N/A	0.249532	0.611485	0.607703	0.856495	0.362151	#N/A	#N/A	0.426848	#N/A	#N/A	#N/A	#N/A	#N/A	0.8794	6.17311	#N/A	#N/A	#N/A	#N/A	#N/A	0.379554	#N/A	9	ENSG00000089280	FUS	protein_coding	FUS RNA binding protein [Source:HGNC Symbol;Acc:HGNC:4010]
CD52	#N/A	#N/A	#N/A	#N/A	#N/A	1.98655	2.08138	2.74148	1.51663	#N/A	0.741031	#N/A	#N/A	1.38003	#N/A	#N/A	#N/A	3.22541	#N/A	5.89893	#N/A	#N/A	#N/A	#N/A	#N/A	#N/A	4.2882	9	ENSG00000169442	CD52	protein_coding	CD52 molecule [Source:HGNC Symbol;Acc:HGNC:1804]
ODC1	#N/A	#N/A	#N/A	#N/A	#N/A	0.708556	1.27826	1.29011	1.84697	0.717701	0.65896	#N/A	0.712184	0.680474	#N/A	1.09903	#N/A	#N/A	#N/A	#N/A	#N/A	#N/A	#N/A	#N/A	#N/A	#N/A	#N/A	9	ENSG00000115758	ODC1	protein_coding	ornithine decarboxylase 1 [Source:HGNC Symbol;Acc:HGNC:8109]
RBM4B	#N/A	#N/A	#N/A	#N/A	#N/A	0.809325	1.39699	#N/A	1.67668	0.657988	#N/A	0.806952	1.13287	#N/A	#N/A	#N/A	#N/A	#N/A	#N/A	6.16362	#N/A	#N/A	#N/A	0.659058	0.888543	#N/A	#N/A	9	ENSG00000173914	RBM4B	protein_coding	RNA binding motif protein 4B [Source:HGNC Symbol;Acc:HGNC:28842]
#286599	#N/A	#N/A	#N/A	#N/A	#N/A	0.996632	1.94608	#N/A	1.12749	#N/A	0.775181	#N/A	2.64932	#N/A	#N/A	0.959171	#N/A	#N/A	0.886629	3.64208	#N/A	#N/A	#N/A	#N/A	1.25308	#N/A	#N/A	9	ENSG00000286599		lncRNA	novel transcript, antisense to EXOC1
TMEM62	#N/A	#N/A	#N/A	#N/A	#N/A	0.396763	0.742344	#N/A	#N/A	0.331243	#N/A	#N/A	0.758456	0.421251	#N/A	#N/A	#N/A	#N/A	#N/A	5.79325	0.63079	#N/A	#N/A	0.33665	0.582855	#N/A	#N/A	9	ENSG00000137842	TMEM62	protein_coding	transmembrane protein 62 [Source:HGNC Symbol;Acc:HGNC:26269]
OVOL2	#N/A	#N/A	#N/A	#N/A	#N/A	0.881287	1.82272	#N/A	1.58491	#N/A	#N/A	0.729928	1.59441	#N/A	#N/A	0.704907	#N/A	#N/A	#N/A	3.31114	#N/A	#N/A	#N/A	0.575654	1.1669	#N/A	#N/A	9	ENSG00000125850	OVOL2	protein_coding	ovo like zinc finger 2 [Source:HGNC Symbol;Acc:HGNC:15804]
DNAI7	#N/A	#N/A	#N/A	#N/A	#N/A	1.18825	#N/A	#N/A	#N/A	#N/A	#N/A	0.964698	2.02599	#N/A	#N/A	#N/A	#N/A	#N/A	#N/A	0.157516	0.741318	1.6394	1.04761	1.13267	1.03955	#N/A	#N/A	9	ENSG00000118307	DNAI7	protein_coding	dynein axonemal intermediate chain 7 [Source:HGNC Symbol;Acc:HGNC:29599]
RPS2	#N/A	#N/A	#N/A	#N/A	#N/A	1.38314	2.13696	1.29043	#N/A	#N/A	#N/A	#N/A	#N/A	2.04817	#N/A	0.807415	#N/A	3.35658	#N/A	5.41214	0.911595	#N/A	1.92331	#N/A	#N/A	#N/A	#N/A	9	ENSG00000140988	RPS2	protein_coding	ribosomal protein S2 [Source:HGNC Symbol;Acc:HGNC:10404]
RPLP0	#N/A	#N/A	#N/A	#N/A	#N/A	1.0964	1.96307	1.49767	#N/A	1.22821	#N/A	#N/A	#N/A	1.23736	#N/A	0.905671	#N/A	1.82989	#N/A	6.17533	#N/A	#N/A	1.13437	#N/A	#N/A	#N/A	#N/A	9	ENSG00000089157	RPLP0	protein_coding	ribosomal protein lateral stalk subunit P0 [Source:HGNC Symbol;Acc:HGNC:10371]
SNX9-AS1	#N/A	#N/A	#N/A	#N/A	#N/A	1.03883	1.26548	#N/A	0.705228	#N/A	#N/A	#N/A	0.957926	#N/A	#N/A	1.9079	#N/A	#N/A	#N/A	0.478593	#N/A	#N/A	2.2247	1.2864	1.96081	#N/A	#N/A	9	ENSG00000236324	SNX9-AS1	lncRNA	SNX9 antisense RNA 1 [Source:HGNC Symbol;Acc:HGNC:40699]
NSD3	#N/A	#N/A	#N/A	#N/A	#N/A	0.273894	#N/A	#N/A	0.773976	0.744139	0.566298	0.3132	0.757262	#N/A	#N/A	0.481651	#N/A	0.603215	#N/A	5.85834	#N/A	#N/A	#N/A	#N/A	#N/A	#N/A	#N/A	9	ENSG00000147548	NSD3	protein_coding	nuclear receptor binding SET domain protein 3 [Source:HGNC Symbol;Acc:HGNC:12767]
#259283	#N/A	#N/A	#N/A	#N/A	#N/A	0.127214	#N/A	#N/A	#N/A	0.16931	#N/A	#N/A	0.172787	0.033823	#N/A	#N/A	#N/A	#N/A	#N/A	#N/A	0.130932	0.0769098	0.152123	0.129569	0.145747	#N/A	#N/A	9	ENSG00000259283		lncRNA	novel transcript, antisense to IRX6
SLC7A6OS	#N/A	#N/A	#N/A	#N/A	#N/A	0.432959	#N/A	1.17821	#N/A	0.665396	#N/A	#N/A	0.873227	#N/A	#N/A	0.42729	0.695959	#N/A	#N/A	5.18246	#N/A	#N/A	0.465368	0.414459	#N/A	#N/A	#N/A	9	ENSG00000103061	SLC7A6OS	protein_coding	solute carrier family 7 member 6 opposite strand [Source:HGNC Symbol;Acc:HGNC:25807]
CHCHD10#250479	#N/A	#N/A	#N/A	#N/A	#N/A	0.630033	#N/A	#N/A	#N/A	#N/A	#N/A	1.07598	#N/A	1.08123	#N/A	2.53544	1.08337	#N/A	#N/A	3.99389	1.48557	1.70678	2.2572	#N/A	#N/A	#N/A	#N/A	9	ENSG00000250479	CHCHD10	protein_coding	coiled-coil-helix-coiled-coil-helix domain containing 10 [Source:HGNC Symbol;Acc:HGNC:15559]
LINC02966	#N/A	#N/A	#N/A	#N/A	#N/A	1.13928	#N/A	#N/A	#N/A	#N/A	#N/A	0.159719	#N/A	1.18094	#N/A	3.60272	#N/A	#N/A	#N/A	0.177167	2.45384	#N/A	#N/A	1.52081	1.15866	0.0942	#N/A	9	ENSG00000234997	LINC02966	lncRNA	long intergenic non-protein coding RNA 2966 [Source:HGNC Symbol;Acc:HGNC:56006]
RPL41	#N/A	#N/A	#N/A	#N/A	#N/A	1.29698	2.10726	2.249	#N/A	#N/A	#N/A	#N/A	#N/A	1.97848	#N/A	#N/A	#N/A	2.8311	#N/A	2.78436	1.24454	1.06433	1.93743	#N/A	#N/A	#N/A	#N/A	9	ENSG00000229117	RPL41	protein_coding	ribosomal protein L41 [Source:HGNC Symbol;Acc:HGNC:10354]
RPL18A	#N/A	#N/A	#N/A	#N/A	#N/A	1.23608	2.34388	#N/A	#N/A	#N/A	#N/A	#N/A	#N/A	2.69394	#N/A	0.835403	#N/A	3.52089	#N/A	4.63144	1.9039	1.29508	2.56642	#N/A	#N/A	#N/A	#N/A	9	ENSG00000105640	RPL18A	protein_coding	ribosomal protein L18a [Source:HGNC Symbol;Acc:HGNC:10311]
RPL24	#N/A	#N/A	#N/A	#N/A	#N/A	0.919849	1.63275	1.25302	#N/A	#N/A	#N/A	#N/A	#N/A	1.46343	#N/A	#N/A	#N/A	2.05699	#N/A	2.26142	0.766553	0.460399	1.18548	#N/A	#N/A	#N/A	#N/A	9	ENSG00000114391	RPL24	protein_coding	ribosomal protein L24 [Source:HGNC Symbol;Acc:HGNC:10325]
#287395	#N/A	#N/A	#N/A	#N/A	#N/A	1.24797	#N/A	#N/A	#N/A	1.51533	#N/A	0.154535	3.78428	#N/A	#N/A	#N/A	#N/A	#N/A	#N/A	0.176204	1.2882	#N/A	1.20182	1.59835	1.102	#N/A	#N/A	9	ENSG00000287395		lncRNA	novel transcript
PUS10	#N/A	#N/A	#N/A	#N/A	#N/A	#N/A	1.62713	#N/A	1.43232	#N/A	#N/A	0.677015	0.809494	#N/A	#N/A	#N/A	#N/A	#N/A	0.796998	3.06859	0.588405	#N/A	#N/A	0.517157	0.7115	#N/A	#N/A	9	ENSG00000162927	PUS10	protein_coding	pseudouridine synthase 10 [Source:HGNC Symbol;Acc:HGNC:26505]
RPL18	#N/A	#N/A	#N/A	#N/A	#N/A	#N/A	2.13328	2.06905	#N/A	#N/A	#N/A	#N/A	#N/A	2.71583	0.113416	#N/A	#N/A	3.5299	#N/A	4.83601	1.47506	0.944407	2.20254	#N/A	#N/A	#N/A	#N/A	9	ENSG00000063177	RPL18	protein_coding	ribosomal protein L18 [Source:HGNC Symbol;Acc:HGNC:10310]
FNBP1L	#N/A	#N/A	#N/A	#N/A	#N/A	#N/A	1.9518	#N/A	#N/A	2.77541	#N/A	2.42712	#N/A	#N/A	#N/A	2.70343	1.01158	#N/A	#N/A	#N/A	#N/A	#N/A	3.21724	1.28095	1.41408	2.24712	#N/A	9	ENSG00000137942	FNBP1L	protein_coding	formin binding protein 1 like [Source:HGNC Symbol;Acc:HGNC:20851]
APPL1	#N/A	#N/A	#N/A	#N/A	#N/A	#N/A	0.968762	#N/A	#N/A	#N/A	#N/A	0.438561	#N/A	0.328585	#N/A	#N/A	#N/A	#N/A	#N/A	5.76049	0.491373	0.810757	0.381798	0.362628	#N/A	1.32641	#N/A	9	ENSG00000157500	APPL1	protein_coding	adaptor protein, phosphotyrosine interacting with PH domain and leucine zipper 1 [Source:HGNC Symbol;Acc:HGNC:24035]
RPL15	#N/A	#N/A	#N/A	#N/A	#N/A	#N/A	1.62745	1.21683	#N/A	#N/A	#N/A	#N/A	#N/A	1.98688	0.0888432	#N/A	#N/A	3.19307	#N/A	2.54072	1.446	0.877545	1.7972	#N/A	#N/A	#N/A	#N/A	9	ENSG00000174748	RPL15	protein_coding	ribosomal protein L15 [Source:HGNC Symbol;Acc:HGNC:10306]
ZNF433-AS1	#N/A	#N/A	#N/A	#N/A	#N/A	#N/A	1.00963	1.1449	0.910754	#N/A	#N/A	0.636054	#N/A	#N/A	#N/A	#N/A	#N/A	#N/A	0.623205	4.13855	0.38911	0.43132	#N/A	0.557107	#N/A	#N/A	#N/A	9	ENSG00000219665	ZNF433-AS1	lncRNA	ZNF433 and ZNF878 antisense RNA 1 [Source:HGNC Symbol;Acc:HGNC:53776]
KIF27	#N/A	#N/A	#N/A	#N/A	#N/A	#N/A	1.32561	#N/A	#N/A	0.764962	#N/A	#N/A	0.665012	0.495306	#N/A	#N/A	#N/A	#N/A	#N/A	5.42105	#N/A	0.610689	0.772735	0.537254	0.707296	#N/A	#N/A	9	ENSG00000165115	KIF27	protein_coding	kinesin family member 27 [Source:HGNC Symbol;Acc:HGNC:18632]
PIP5K1A	#N/A	#N/A	#N/A	#N/A	#N/A	#N/A	0.630848	#N/A	#N/A	#N/A	#N/A	0.606636	0.502528	#N/A	#N/A	0.36088	0.535928	#N/A	#N/A	4.96373	#N/A	#N/A	0.397669	0.628488	0.90179	#N/A	#N/A	9	ENSG00000143398	PIP5K1A	protein_coding	phosphatidylinositol-4-phosphate 5-kinase type 1 alpha [Source:HGNC Symbol;Acc:HGNC:8994]
RPL21	#N/A	#N/A	#N/A	#N/A	#N/A	#N/A	1.57622	2.29084	#N/A	#N/A	#N/A	#N/A	#N/A	2.21512	0.144364	#N/A	#N/A	3.69147	#N/A	4.15668	1.47029	1.00182	2.14669	#N/A	#N/A	#N/A	#N/A	9	ENSG00000122026	RPL21	protein_coding	ribosomal protein L21 [Source:HGNC Symbol;Acc:HGNC:10313]
AIG1	#N/A	#N/A	#N/A	#N/A	#N/A	#N/A	1.20815	#N/A	1.20779	#N/A	#N/A	#N/A	#N/A	#N/A	#N/A	1.10988	#N/A	1.62788	#N/A	2.02317	#N/A	0.669657	0.837703	0.554808	0.728101	#N/A	#N/A	9	ENSG00000146416	AIG1	protein_coding	androgen induced 1 [Source:HGNC Symbol;Acc:HGNC:21607]
UBE2I	#N/A	#N/A	#N/A	#N/A	#N/A	#N/A	0.70378	0.703353	0.739557	0.416321	0.445733	#N/A	#N/A	#N/A	#N/A	#N/A	#N/A	#N/A	#N/A	4.00649	0.405437	0.46323	0.448605	#N/A	#N/A	#N/A	#N/A	9	ENSG00000103275	UBE2I	protein_coding	ubiquitin conjugating enzyme E2 I [Source:HGNC Symbol;Acc:HGNC:12485]
NPIPB4#185864	#N/A	#N/A	#N/A	#N/A	#N/A	#N/A	0.751518	#N/A	1.0057	0.494934	#N/A	#N/A	0.65725	#N/A	#N/A	#N/A	#N/A	#N/A	0.564533	5.70676	#N/A	#N/A	0.347135	0.626574	0.664676	#N/A	#N/A	9	ENSG00000185864	NPIPB4	protein_coding	nuclear pore complex interacting protein family member B4 [Source:HGNC Symbol;Acc:HGNC:41985]
SPECC1L	#N/A	#N/A	#N/A	#N/A	#N/A	#N/A	0.5416	#N/A	#N/A	#N/A	0.413171	#N/A	0.692527	#N/A	#N/A	#N/A	#N/A	#N/A	0.850249	6.57114	#N/A	0.280172	#N/A	0.506986	0.705315	0.587611	#N/A	9	ENSG00000100014	SPECC1L	protein_coding	sperm antigen with calponin homology and coiled-coil domains 1 like [Source:HGNC Symbol;Acc:HGNC:29022]
LINC01116	#N/A	#N/A	#N/A	#N/A	#N/A	#N/A	0.930302	#N/A	#N/A	#N/A	#N/A	0.724528	1.3083	#N/A	#N/A	0.707284	#N/A	#N/A	#N/A	6.94245	#N/A	#N/A	0.57298	0.667048	1.11756	1.02555	#N/A	9	ENSG00000163364	LINC01116	lncRNA	long intergenic non-protein coding RNA 1116 [Source:HGNC Symbol;Acc:HGNC:49259]
VPS37B	#N/A	#N/A	#N/A	#N/A	#N/A	#N/A	#N/A	0.759623	#N/A	0.571809	1.68574	#N/A	0.740718	#N/A	#N/A	#N/A	0.505365	1.82149	#N/A	4.8372	0.552361	0.562886	#N/A	#N/A	#N/A	#N/A	#N/A	9	ENSG00000139722	VPS37B	protein_coding	VPS37B subunit of ESCRT-I [Source:HGNC Symbol;Acc:HGNC:25754]
ZNF263	#N/A	#N/A	#N/A	#N/A	#N/A	#N/A	#N/A	0.898504	#N/A	1.16219	#N/A	#N/A	0.527885	#N/A	#N/A	#N/A	0.793851	#N/A	1.27223	7.22069	#N/A	#N/A	#N/A	0.404851	0.469802	1.25989	#N/A	9	ENSG00000006194	ZNF263	protein_coding	zinc finger protein 263 [Source:HGNC Symbol;Acc:HGNC:13056]
LINC01004	#N/A	#N/A	#N/A	#N/A	#N/A	#N/A	#N/A	0.773425	#N/A	0.488355	#N/A	0.526828	0.862126	0.318154	#N/A	#N/A	0.524208	#N/A	#N/A	5.69331	#N/A	#N/A	#N/A	0.443663	0.711423	#N/A	#N/A	9	ENSG00000228393	LINC01004	lncRNA	long intergenic non-protein coding RNA 1004 [Source:HGNC Symbol;Acc:HGNC:48961]
MEGF8	#N/A	#N/A	#N/A	#N/A	#N/A	#N/A	#N/A	1.21813	2.01834	#N/A	#N/A	#N/A	#N/A	#N/A	#N/A	#N/A	#N/A	#N/A	#N/A	4.46196	1.07582	0.989989	0.714097	0.991028	0.951288	1.0343	#N/A	9	ENSG00000105429	MEGF8	protein_coding	multiple EGF like domains 8 [Source:HGNC Symbol;Acc:HGNC:3233]
EIF4ENIF1	#N/A	#N/A	#N/A	#N/A	#N/A	#N/A	#N/A	#N/A	1.41346	#N/A	#N/A	#N/A	0.704673	#N/A	#N/A	0.372594	#N/A	#N/A	#N/A	5.20208	0.413208	0.406827	#N/A	0.447224	0.724768	0.66274	#N/A	9	ENSG00000184708	EIF4ENIF1	protein_coding	eukaryotic translation initiation factor 4E nuclear import factor 1 [Source:HGNC Symbol;Acc:HGNC:16687]
#261684	#N/A	#N/A	#N/A	#N/A	#N/A	#N/A	#N/A	#N/A	1.385	#N/A	#N/A	0.557385	0.97701	#N/A	#N/A	#N/A	0.621097	#N/A	#N/A	5.67068	0.337154	#N/A	0.425216	0.717891	1.19275	#N/A	#N/A	9	ENSG00000261684		lncRNA	novel transcript, antisense to SNAP23
METTL21A	#N/A	#N/A	#N/A	#N/A	#N/A	#N/A	#N/A	#N/A	1.26438	#N/A	#N/A	0.651342	0.500846	#N/A	#N/A	0.567983	#N/A	#N/A	#N/A	5.28235	#N/A	0.442282	0.549865	0.627591	0.818529	#N/A	#N/A	9	ENSG00000144401	METTL21A	protein_coding	methyltransferase 21A, HSPA lysine [Source:HGNC Symbol;Acc:HGNC:30476]
MAP3K14#006062	#N/A	#N/A	#N/A	#N/A	#N/A	#N/A	#N/A	#N/A	0.88455	#N/A	#N/A	0.716029	#N/A	#N/A	#N/A	0.683014	#N/A	#N/A	1.18796	6.57914	0.384758	#N/A	0.445419	0.780751	0.877634	#N/A	#N/A	9	ENSG00000006062	MAP3K14	protein_coding	mitogen-activated protein kinase kinase kinase 14 [Source:HGNC Symbol;Acc:HGNC:6853]
IRAK2	#N/A	#N/A	#N/A	#N/A	#N/A	#N/A	#N/A	#N/A	1.26443	2.26634	0.934772	#N/A	1.43875	#N/A	#N/A	#N/A	1.05735	1.2594	#N/A	3.91815	0.498844	#N/A	#N/A	#N/A	#N/A	1.57163	#N/A	9	ENSG00000134070	IRAK2	protein_coding	interleukin 1 receptor associated kinase 2 [Source:HGNC Symbol;Acc:HGNC:6113]
CA3	#N/A	#N/A	#N/A	#N/A	#N/A	#N/A	#N/A	#N/A	0.475234	1.8124	#N/A	1.6575	#N/A	#N/A	#N/A	#N/A	#N/A	#N/A	#N/A	0.28969	1.36415	#N/A	1.14178	1.8555	2.24568	0.480007	#N/A	9	ENSG00000164879	CA3	protein_coding	carbonic anhydrase 3 [Source:HGNC Symbol;Acc:HGNC:1374]
CA13	#N/A	#N/A	#N/A	#N/A	#N/A	#N/A	#N/A	#N/A	0.850944	1.52429	#N/A	1.22275	1.2388	#N/A	#N/A	#N/A	#N/A	#N/A	#N/A	1.00169	0.845373	0.918053	#N/A	0.845693	0.904963	#N/A	#N/A	9	ENSG00000185015	CA13	protein_coding	carbonic anhydrase 13 [Source:HGNC Symbol;Acc:HGNC:14914]
DTWD2	#N/A	#N/A	#N/A	#N/A	#N/A	#N/A	#N/A	#N/A	0.925989	#N/A	#N/A	#N/A	0.667541	#N/A	#N/A	#N/A	1.42816	#N/A	#N/A	6.68896	#N/A	0.87161	0.511254	0.686759	0.792557	1.22606	#N/A	9	ENSG00000169570	DTWD2	protein_coding	DTW domain containing 2 [Source:HGNC Symbol;Acc:HGNC:19334]
MIR3936HG	#N/A	#N/A	#N/A	#N/A	#N/A	#N/A	#N/A	#N/A	#N/A	2.02446	#N/A	#N/A	1.77834	#N/A	#N/A	1.11294	1.8403	#N/A	1.14091	4.35247	#N/A	#N/A	0.823425	0.750916	0.78146	#N/A	#N/A	9	ENSG00000233006	MIR3936HG	lncRNA	MIR3936 host gene [Source:HGNC Symbol;Acc:HGNC:40538]
ASPH	#N/A	#N/A	#N/A	#N/A	#N/A	#N/A	#N/A	#N/A	#N/A	0.654555	#N/A	#N/A	#N/A	#N/A	#N/A	0.758082	1.18772	#N/A	#N/A	6.91148	#N/A	0.684908	0.738261	0.588089	0.927753	3.45916	#N/A	9	ENSG00000198363	ASPH	protein_coding	aspartate beta-hydroxylase [Source:HGNC Symbol;Acc:HGNC:757]
SSC4D	#N/A	#N/A	#N/A	#N/A	#N/A	#N/A	#N/A	#N/A	#N/A	1.36444	#N/A	0.437848	#N/A	#N/A	#N/A	2.77246	0.126517	#N/A	#N/A	0.187743	#N/A	#N/A	2.5078	2.2007	1.78427	0.0986552	#N/A	9	ENSG00000146700	SSC4D	protein_coding	scavenger receptor cysteine rich family member with 4 domains [Source:HGNC Symbol;Acc:HGNC:14461]
#224817	#N/A	#N/A	#N/A	#N/A	#N/A	#N/A	#N/A	#N/A	#N/A	0.156033	#N/A	0.0795182	0.177379	0.193163	#N/A	0.297478	#N/A	#N/A	#N/A	#N/A	#N/A	0.0644078	0.663101	0.631295	0.164996	#N/A	#N/A	9	ENSG00000224817		lncRNA	novel transcript
RWDD3-DT	#N/A	#N/A	#N/A	#N/A	#N/A	#N/A	#N/A	#N/A	#N/A	0.747235	0.13775	#N/A	0.783715	0.449606	#N/A	1.15747	#N/A	#N/A	#N/A	0.131326	#N/A	#N/A	1.40773	1.36341	0.390576	#N/A	#N/A	9	ENSG00000226026	RWDD3-DT	lncRNA	RWDD3 divergent transcript [Source:HGNC Symbol;Acc:HGNC:55839]
#226576	#N/A	#N/A	#N/A	#N/A	#N/A	#N/A	#N/A	#N/A	#N/A	0.644406	#N/A	0.0870912	#N/A	#N/A	#N/A	1.02874	#N/A	#N/A	0.0748793	#N/A	2.71923	0.109578	1.21396	1.02258	0.192996	#N/A	#N/A	9	ENSG00000226576		lncRNA	novel transcript
GM2A	#N/A	#N/A	#N/A	#N/A	#N/A	#N/A	#N/A	#N/A	#N/A	1.47029	#N/A	1.4186	#N/A	#N/A	#N/A	0.801303	#N/A	#N/A	#N/A	5.73404	1.01197	0.949208	1.15771	0.889804	0.723259	#N/A	#N/A	9	ENSG00000196743	GM2A	protein_coding	ganglioside GM2 activator [Source:HGNC Symbol;Acc:HGNC:4367]
SNTB1	#N/A	#N/A	#N/A	#N/A	#N/A	#N/A	#N/A	#N/A	#N/A	0.375335	0.695701	#N/A	#N/A	#N/A	#N/A	#N/A	0.469415	1.46254	0.722999	6.21601	0.346781	0.907965	#N/A	#N/A	#N/A	1.83941	#N/A	9	ENSG00000172164	SNTB1	protein_coding	syntrophin beta 1 [Source:HGNC Symbol;Acc:HGNC:11168]
EPS15L1	#N/A	#N/A	#N/A	#N/A	#N/A	#N/A	#N/A	#N/A	#N/A	0.355095	0.537097	#N/A	0.70782	#N/A	#N/A	#N/A	#N/A	#N/A	0.83142	4.76712	0.467336	0.422367	#N/A	0.504593	0.479924	#N/A	#N/A	9	ENSG00000127527	EPS15L1	protein_coding	epidermal growth factor receptor pathway substrate 15 like 1 [Source:HGNC Symbol;Acc:HGNC:24634]
EFCAB2	#N/A	#N/A	#N/A	#N/A	#N/A	#N/A	#N/A	#N/A	#N/A	0.471321	#N/A	0.767626	#N/A	#N/A	#N/A	0.895352	0.635447	#N/A	#N/A	3.81115	#N/A	#N/A	1.05183	0.921934	1.02468	0.747592	#N/A	9	ENSG00000203666	EFCAB2	protein_coding	EF-hand calcium binding domain 2 [Source:HGNC Symbol;Acc:HGNC:28166]
KIF16B	#N/A	#N/A	#N/A	#N/A	#N/A	#N/A	#N/A	#N/A	#N/A	0.569259	#N/A	0.486727	#N/A	#N/A	#N/A	0.910314	0.698611	0.645029	0.894091	7.17574	#N/A	#N/A	0.809671	#N/A	1.02848	#N/A	#N/A	9	ENSG00000089177	KIF16B	protein_coding	kinesin family member 16B [Source:HGNC Symbol;Acc:HGNC:15869]
GNB4	#N/A	#N/A	#N/A	#N/A	#N/A	#N/A	#N/A	#N/A	#N/A	#N/A	#N/A	5.94821	#N/A	#N/A	#N/A	3.09795	1.76256	#N/A	#N/A	7.02353	5.20034	3.74649	5.93105	6.47738	4.59407	#N/A	#N/A	9	ENSG00000114450	GNB4	protein_coding	G protein subunit beta 4 [Source:HGNC Symbol;Acc:HGNC:20731]
KLF7	#N/A	#N/A	#N/A	#N/A	#N/A	#N/A	#N/A	#N/A	#N/A	#N/A	#N/A	2.5924	#N/A	#N/A	#N/A	1.06426	1.70232	#N/A	0.819874	7.77917	#N/A	#N/A	2.60604	1.47159	2.75025	1.61841	#N/A	9	ENSG00000118263	KLF7	protein_coding	Kruppel like factor 7 [Source:HGNC Symbol;Acc:HGNC:6350]
SLC12A6	#N/A	#N/A	#N/A	#N/A	#N/A	#N/A	#N/A	#N/A	#N/A	#N/A	#N/A	1.16118	0.254251	#N/A	#N/A	0.878139	0.767103	0.865035	#N/A	6.13444	#N/A	#N/A	1.14694	1.0071	1.39611	#N/A	#N/A	9	ENSG00000140199	SLC12A6	protein_coding	solute carrier family 12 member 6 [Source:HGNC Symbol;Acc:HGNC:10914]
RAB3GAP1	#N/A	#N/A	#N/A	#N/A	#N/A	#N/A	#N/A	#N/A	#N/A	#N/A	#N/A	1.28077	#N/A	#N/A	#N/A	2.60932	1.13139	0.624499	#N/A	9.43512	#N/A	#N/A	2.3035	1.01095	1.81955	1.30216	#N/A	9	ENSG00000115839	RAB3GAP1	protein_coding	RAB3 GTPase activating protein catalytic subunit 1 [Source:HGNC Symbol;Acc:HGNC:17063]
MIS18BP1	#N/A	#N/A	#N/A	#N/A	#N/A	#N/A	#N/A	#N/A	#N/A	#N/A	#N/A	0.800192	#N/A	#N/A	#N/A	0.654714	#N/A	#N/A	#N/A	6.37471	1.01174	0.51624	0.810894	0.906658	0.923436	0.583399	#N/A	9	ENSG00000129534	MIS18BP1	protein_coding	MIS18 binding protein 1 [Source:HGNC Symbol;Acc:HGNC:20190]
TASL	#N/A	#N/A	#N/A	#N/A	#N/A	#N/A	#N/A	#N/A	#N/A	#N/A	#N/A	6.35177	#N/A	#N/A	#N/A	2.91551	1.39223	#N/A	#N/A	#N/A	9.22523	5.74396	6.3123	6.96263	3.28559	0.76313	#N/A	9	ENSG00000120280	TASL	protein_coding	TLR adaptor interacting with endolysosomal SLC15A4 [Source:HGNC Symbol;Acc:HGNC:25667]
CSF2RB	#N/A	#N/A	#N/A	#N/A	#N/A	#N/A	#N/A	#N/A	#N/A	#N/A	#N/A	5.49156	#N/A	#N/A	#N/A	3.33605	0.915714	#N/A	#N/A	#N/A	5.79834	3.67447	6.60189	5.41384	3.32783	0.464107	#N/A	9	ENSG00000100368	CSF2RB	protein_coding	colony stimulating factor 2 receptor subunit beta [Source:HGNC Symbol;Acc:HGNC:2436]
LILRB1#104972	#N/A	#N/A	#N/A	#N/A	#N/A	#N/A	#N/A	#N/A	#N/A	#N/A	0.794077	2.79775	#N/A	#N/A	#N/A	0.774301	1.46749	#N/A	#N/A	4.99146	5.0042	3.50119	#N/A	#N/A	#N/A	3.41704	2.92842	9	ENSG00000104972	LILRB1	protein_coding	leukocyte immunoglobulin like receptor B1 [Source:HGNC Symbol;Acc:HGNC:6605]
RIC1	#N/A	#N/A	#N/A	#N/A	#N/A	#N/A	#N/A	#N/A	#N/A	#N/A	#N/A	0.726678	#N/A	#N/A	#N/A	0.609674	0.508174	#N/A	#N/A	6.39947	0.55531	0.534424	0.619814	0.792822	1.14404	#N/A	#N/A	9	ENSG00000107036	RIC1	protein_coding	RIC1 homolog, RAB6A GEF complex partner 1 [Source:HGNC Symbol;Acc:HGNC:17686]
GABBR1#204681	#N/A	#N/A	#N/A	#N/A	#N/A	#N/A	#N/A	#N/A	#N/A	#N/A	#N/A	1.30751	#N/A	#N/A	#N/A	2.75937	1.97581	#N/A	3.50172	7.78047	#N/A	#N/A	2.23623	1.35028	1.85877	1.5948	#N/A	9	ENSG00000204681	GABBR1	protein_coding	gamma-aminobutyric acid type B receptor subunit 1 [Source:HGNC Symbol;Acc:HGNC:4070]
SNN	#N/A	#N/A	#N/A	#N/A	#N/A	#N/A	#N/A	#N/A	#N/A	#N/A	#N/A	4.71903	#N/A	#N/A	#N/A	3.34209	#N/A	#N/A	0.883258	#N/A	3.97468	2.86838	6.89095	3.50445	1.7614	1.66615	#N/A	9	ENSG00000184602	SNN	protein_coding	stannin [Source:HGNC Symbol;Acc:HGNC:11149]
PTGS1	#N/A	#N/A	#N/A	#N/A	#N/A	#N/A	#N/A	#N/A	#N/A	#N/A	#N/A	0.191167	#N/A	#N/A	#N/A	3.79804	0.16775	#N/A	#N/A	#N/A	6.81131	5.73841	6.76304	5.77291	1.6344	0.112286	#N/A	9	ENSG00000095303	PTGS1	protein_coding	prostaglandin-endoperoxide synthase 1 [Source:HGNC Symbol;Acc:HGNC:9604]
SSBP2	#N/A	#N/A	#N/A	#N/A	#N/A	#N/A	#N/A	#N/A	#N/A	#N/A	#N/A	0.844148	#N/A	#N/A	#N/A	1.61908	#N/A	0.753587	1.75617	5.57809	#N/A	#N/A	1.56168	0.763891	1.34368	2.58425	#N/A	9	ENSG00000145687	SSBP2	protein_coding	single stranded DNA binding protein 2 [Source:HGNC Symbol;Acc:HGNC:15831]
PARVB	#N/A	#N/A	#N/A	#N/A	#N/A	#N/A	#N/A	#N/A	#N/A	#N/A	#N/A	1.42172	#N/A	#N/A	#N/A	2.5821	0.905601	#N/A	#N/A	#N/A	1.85945	1.15389	2.27388	2.29381	1.99007	1.77529	#N/A	9	ENSG00000188677	PARVB	protein_coding	parvin beta [Source:HGNC Symbol;Acc:HGNC:14653]
LINC00173	#N/A	#N/A	#N/A	#N/A	#N/A	#N/A	#N/A	#N/A	#N/A	#N/A	#N/A	0.503766	#N/A	#N/A	#N/A	3.66462	0.328122	#N/A	#N/A	#N/A	1.03294	1.49042	4.97401	1.71842	1.77581	0.23838	#N/A	9	ENSG00000196668	LINC00173	lncRNA	long intergenic non-protein coding RNA 173 [Source:HGNC Symbol;Acc:HGNC:33791]
CHML	#N/A	#N/A	#N/A	#N/A	#N/A	#N/A	#N/A	#N/A	#N/A	#N/A	#N/A	2.06908	#N/A	0.66668	#N/A	1.73175	#N/A	#N/A	#N/A	5.71607	1.1586	1.46635	2.40045	1.66017	1.24906	#N/A	#N/A	9	ENSG00000203668	CHML	protein_coding	CHM like Rab escort protein [Source:HGNC Symbol;Acc:HGNC:1941]
HTT	#N/A	#N/A	#N/A	#N/A	#N/A	#N/A	#N/A	#N/A	#N/A	#N/A	#N/A	0.637323	0.269959	#N/A	#N/A	#N/A	#N/A	#N/A	1.29786	4.9837	0.565065	0.6151	#N/A	0.557278	0.507988	0.468055	#N/A	9	ENSG00000197386	HTT	protein_coding	huntingtin [Source:HGNC Symbol;Acc:HGNC:4851]
CYB5R4	#N/A	#N/A	#N/A	#N/A	#N/A	#N/A	#N/A	#N/A	#N/A	#N/A	#N/A	0.766509	#N/A	#N/A	#N/A	0.383605	0.639231	#N/A	0.721668	5.78582	0.715271	0.481862	#N/A	0.675783	0.700923	#N/A	#N/A	9	ENSG00000065615	CYB5R4	protein_coding	cytochrome b5 reductase 4 [Source:HGNC Symbol;Acc:HGNC:20147]
CCDC200	#N/A	#N/A	#N/A	#N/A	#N/A	#N/A	#N/A	#N/A	#N/A	#N/A	#N/A	3.03089	#N/A	#N/A	#N/A	1.52449	#N/A	#N/A	#N/A	5.3949	3.55111	2.38414	3.54766	4.42122	3.85936	2.35259	#N/A	9	ENSG00000236383	CCDC200	protein_coding	coiled-coil domain containing 200 [Source:HGNC Symbol;Acc:HGNC:43658]
PLEKHO1	#N/A	#N/A	#N/A	#N/A	#N/A	#N/A	#N/A	#N/A	#N/A	#N/A	#N/A	1.50138	#N/A	#N/A	#N/A	1.75678	1.00385	#N/A	1.89648	#N/A	1.07721	0.692264	2.54222	0.937645	#N/A	1.11718	#N/A	9	ENSG00000023902	PLEKHO1	protein_coding	pleckstrin homology domain containing O1 [Source:HGNC Symbol;Acc:HGNC:24310]
MOB3A	#N/A	#N/A	#N/A	#N/A	#N/A	#N/A	#N/A	#N/A	#N/A	#N/A	#N/A	0.811112	#N/A	#N/A	#N/A	#N/A	1.0076	#N/A	0.625805	6.2382	0.908268	0.710078	0.533106	0.705184	#N/A	0.969252	#N/A	9	ENSG00000172081	MOB3A	protein_coding	MOB kinase activator 3A [Source:HGNC Symbol;Acc:HGNC:29802]
RHOB	#N/A	#N/A	#N/A	#N/A	#N/A	#N/A	#N/A	#N/A	#N/A	#N/A	#N/A	0.641346	#N/A	#N/A	#N/A	2.57812	0.448433	#N/A	#N/A	0.187615	8.09978	4.67104	5.97773	3.40562	#N/A	0.236841	#N/A	9	ENSG00000143878	RHOB	protein_coding	ras homolog family member B [Source:HGNC Symbol;Acc:HGNC:668]
STPG4	#N/A	#N/A	#N/A	#N/A	#N/A	#N/A	#N/A	#N/A	#N/A	#N/A	#N/A	1.30449	#N/A	#N/A	#N/A	1.63278	#N/A	#N/A	#N/A	3.35323	1.06464	0.975269	1.43001	1.86727	2.42476	1.39041	#N/A	9	ENSG00000239605	STPG4	protein_coding	sperm-tail PG-rich repeat containing 4 [Source:HGNC Symbol;Acc:HGNC:26850]
PTK2B	#N/A	#N/A	#N/A	#N/A	#N/A	#N/A	#N/A	#N/A	#N/A	#N/A	#N/A	0.520564	#N/A	#N/A	#N/A	#N/A	0.683683	0.723423	#N/A	5.62993	0.933502	0.852152	0.468408	0.872234	0.849692	#N/A	#N/A	9	ENSG00000120899	PTK2B	protein_coding	protein tyrosine kinase 2 beta [Source:HGNC Symbol;Acc:HGNC:9612]
HMOX1	#N/A	#N/A	#N/A	#N/A	#N/A	#N/A	#N/A	#N/A	#N/A	#N/A	#N/A	0.125366	#N/A	#N/A	#N/A	2.01041	0.123278	#N/A	#N/A	0.159796	0.273678	0.323028	6.30633	4.38963	2.11423	#N/A	#N/A	9	ENSG00000100292	HMOX1	protein_coding	heme oxygenase 1 [Source:HGNC Symbol;Acc:HGNC:5013]
VNN2	#N/A	#N/A	#N/A	#N/A	#N/A	#N/A	#N/A	#N/A	#N/A	#N/A	1.84731	1.35125	#N/A	#N/A	#N/A	#N/A	1.42195	1.96458	2.61221	4.79441	0.981159	1.77873	#N/A	#N/A	#N/A	#N/A	2.78583	9	ENSG00000112303	VNN2	protein_coding	vanin 2 [Source:HGNC Symbol;Acc:HGNC:12706]
PLA2G4C	#N/A	#N/A	#N/A	#N/A	#N/A	#N/A	#N/A	#N/A	#N/A	#N/A	#N/A	3.1517	#N/A	#N/A	#N/A	2.55377	0.366181	#N/A	#N/A	0.202675	1.59216	1.23169	2.78997	2.55973	2.02876	#N/A	#N/A	9	ENSG00000105499	PLA2G4C	protein_coding	phospholipase A2 group IVC [Source:HGNC Symbol;Acc:HGNC:9037]
#262202	#N/A	#N/A	#N/A	#N/A	#N/A	#N/A	#N/A	#N/A	#N/A	#N/A	#N/A	1.53386	#N/A	#N/A	#N/A	1.38656	#N/A	#N/A	#N/A	4.01486	2.96003	2.44239	2.45879	3.28683	1.43157	1.64246	#N/A	9	ENSG00000262202		lncRNA	novel transcript
GDI2	#N/A	#N/A	#N/A	#N/A	#N/A	#N/A	#N/A	#N/A	#N/A	#N/A	#N/A	0.649156	#N/A	0.449255	#N/A	0.556031	#N/A	#N/A	#N/A	6.27672	0.58836	0.530149	0.522632	0.456249	#N/A	0.857575	#N/A	9	ENSG00000057608	GDI2	protein_coding	GDP dissociation inhibitor 2 [Source:HGNC Symbol;Acc:HGNC:4227]
MYO7B	#N/A	#N/A	#N/A	#N/A	#N/A	#N/A	#N/A	#N/A	#N/A	#N/A	#N/A	0.11596	#N/A	#N/A	#N/A	3.54995	0.120858	#N/A	0.0830019	#N/A	6.5668	0.199373	5.65301	5.90507	1.05147	#N/A	#N/A	9	ENSG00000169994	MYO7B	protein_coding	myosin VIIB [Source:HGNC Symbol;Acc:HGNC:7607]
RNF135	#N/A	#N/A	#N/A	#N/A	#N/A	#N/A	#N/A	#N/A	#N/A	#N/A	#N/A	1.86835	#N/A	#N/A	#N/A	#N/A	1.49605	#N/A	0.971696	2.23335	2.38058	1.52539	1.45385	1.71909	1.00871	#N/A	#N/A	9	ENSG00000181481	RNF135	protein_coding	ring finger protein 135 [Source:HGNC Symbol;Acc:HGNC:21158]
TMEM268	#N/A	#N/A	#N/A	#N/A	#N/A	#N/A	#N/A	#N/A	#N/A	#N/A	#N/A	1.25844	#N/A	#N/A	#N/A	1.13999	0.878531	#N/A	#N/A	2.93918	0.850591	1.25149	1.2112	1.44395	1.94718	#N/A	#N/A	9	ENSG00000157693	TMEM268	protein_coding	transmembrane protein 268 [Source:HGNC Symbol;Acc:HGNC:24513]
PSEN1	#N/A	#N/A	#N/A	#N/A	#N/A	#N/A	#N/A	#N/A	#N/A	#N/A	#N/A	0.502738	#N/A	#N/A	#N/A	0.269029	0.628592	#N/A	#N/A	4.86806	0.295305	0.285768	0.468622	0.63496	0.896662	#N/A	#N/A	9	ENSG00000080815	PSEN1	protein_coding	presenilin 1 [Source:HGNC Symbol;Acc:HGNC:9508]
ADAM17	#N/A	#N/A	#N/A	#N/A	#N/A	#N/A	#N/A	#N/A	#N/A	#N/A	#N/A	0.473099	#N/A	#N/A	#N/A	0.400659	0.627775	#N/A	#N/A	6.66704	0.510772	0.265372	0.314733	0.5188	0.723994	#N/A	#N/A	9	ENSG00000151694	ADAM17	protein_coding	ADAM metallopeptidase domain 17 [Source:HGNC Symbol;Acc:HGNC:195]
LINC00278	#N/A	#N/A	#N/A	#N/A	#N/A	#N/A	#N/A	#N/A	#N/A	#N/A	#N/A	0.820369	#N/A	#N/A	#N/A	#N/A	0.0392865	#N/A	0.0484518	0.136911	0.10384	0.61907	#N/A	0.0757333	0.676978	#N/A	0.0359363	9	ENSG00000231535	LINC00278	lncRNA	long intergenic non-protein coding RNA 278 [Source:HGNC Symbol;Acc:HGNC:38712]
LINC02988	#N/A	#N/A	#N/A	#N/A	#N/A	#N/A	#N/A	#N/A	#N/A	#N/A	#N/A	0.529919	#N/A	#N/A	#N/A	2.64777	0.14064	#N/A	#N/A	0.188658	2.81775	1.10254	4.09435	3.82998	1.75252	#N/A	#N/A	9	ENSG00000285554	LINC02988	lncRNA	long intergenic non-protein coding RNA 2988 [Source:HGNC Symbol;Acc:HGNC:56098]
MYBPC3	#N/A	#N/A	#N/A	#N/A	#N/A	#N/A	#N/A	#N/A	#N/A	#N/A	#N/A	0.0816193	#N/A	#N/A	#N/A	0.257791	#N/A	#N/A	0.0551639	#N/A	1.11395	0.0972668	0.2273	0.329631	0.171742	0.0614316	#N/A	9	ENSG00000134571	MYBPC3	protein_coding	myosin binding protein C3 [Source:HGNC Symbol;Acc:HGNC:7551]
#286863	#N/A	#N/A	#N/A	#N/A	#N/A	#N/A	#N/A	#N/A	#N/A	#N/A	#N/A	0.424295	#N/A	#N/A	#N/A	#N/A	0.286694	#N/A	#N/A	0.182385	1.46484	1.51758	2.77829	3.2918	2.52241	0.196278	#N/A	9	ENSG00000286863		lncRNA	novel transcript
LINC02981	#N/A	#N/A	#N/A	#N/A	#N/A	#N/A	#N/A	#N/A	#N/A	#N/A	#N/A	0.081561	#N/A	#N/A	#N/A	0.310891	0.0835007	#N/A	#N/A	#N/A	0.345938	0.095799	0.179579	0.209193	0.141758	0.0600975	#N/A	9	ENSG00000214870	LINC02981	lncRNA	long intergenic non-protein coding RNA 2981 [Source:HGNC Symbol;Acc:HGNC:56055]
NOTCH2NLA	#N/A	#N/A	#N/A	#N/A	#N/A	#N/A	#N/A	#N/A	#N/A	#N/A	#N/A	1.57647	#N/A	#N/A	#N/A	1.61581	1.48845	#N/A	#N/A	1.04234	1.53986	1.27746	1.80574	1.62148	1.35362	#N/A	#N/A	9	ENSG00000264343	NOTCH2NLA	protein_coding	notch 2 N-terminal like A [Source:HGNC Symbol;Acc:HGNC:31862]
AFTPH	#N/A	#N/A	#N/A	#N/A	#N/A	#N/A	#N/A	#N/A	#N/A	#N/A	#N/A	0.454801	#N/A	#N/A	#N/A	0.557723	0.716893	#N/A	#N/A	5.82655	0.646611	0.296004	0.460835	0.684753	0.66297	#N/A	#N/A	9	ENSG00000119844	AFTPH	protein_coding	aftiphilin [Source:HGNC Symbol;Acc:HGNC:25951]
NFIX	#N/A	#N/A	#N/A	#N/A	#N/A	#N/A	#N/A	#N/A	#N/A	#N/A	#N/A	1.93339	#N/A	#N/A	#N/A	1.75358	2.43912	#N/A	#N/A	1.06809	#N/A	2.17469	1.75932	1.5818	1.69648	2.82781	#N/A	9	ENSG00000008441	NFIX	protein_coding	nuclear factor I X [Source:HGNC Symbol;Acc:HGNC:7788]
SPOPL-DT	#N/A	#N/A	#N/A	#N/A	#N/A	#N/A	#N/A	#N/A	#N/A	#N/A	#N/A	1.01512	#N/A	#N/A	#N/A	0.974593	#N/A	#N/A	#N/A	3.36414	1.34836	0.805024	0.884811	1.2252	1.58349	2.75555	#N/A	9	ENSG00000228043	SPOPL-DT	lncRNA	SPOPL divergent transcript [Source:HGNC Symbol;Acc:HGNC:55802]
DENND3	#N/A	#N/A	#N/A	#N/A	#N/A	#N/A	#N/A	#N/A	#N/A	#N/A	#N/A	0.671556	#N/A	#N/A	#N/A	#N/A	#N/A	1.4417	#N/A	4.33938	2.54525	1.59365	0.846861	1.29725	1.34425	2.04934	#N/A	9	ENSG00000105339	DENND3	protein_coding	DENN domain containing 3 [Source:HGNC Symbol;Acc:HGNC:29134]
ATPAF2	#N/A	#N/A	#N/A	#N/A	#N/A	#N/A	#N/A	#N/A	#N/A	#N/A	#N/A	0.826256	#N/A	#N/A	#N/A	0.504873	#N/A	#N/A	0.752507	6.6781	0.741794	0.790211	0.580562	0.805787	0.948919	#N/A	#N/A	9	ENSG00000171953	ATPAF2	protein_coding	ATP synthase mitochondrial F1 complex assembly factor 2 [Source:HGNC Symbol;Acc:HGNC:18802]
SLC17A9	#N/A	#N/A	#N/A	#N/A	#N/A	#N/A	#N/A	#N/A	#N/A	#N/A	#N/A	1.34177	#N/A	#N/A	#N/A	#N/A	#N/A	1.20049	#N/A	1.16086	2.18241	2.59318	0.966265	1.69604	1.32667	1.53389	#N/A	9	ENSG00000101194	SLC17A9	protein_coding	solute carrier family 17 member 9 [Source:HGNC Symbol;Acc:HGNC:16192]
#250155	#N/A	#N/A	#N/A	#N/A	#N/A	#N/A	#N/A	#N/A	#N/A	#N/A	#N/A	0.822418	#N/A	#N/A	#N/A	#N/A	0.319397	#N/A	#N/A	0.197064	1.35859	1.3976	1.98499	2.1164	1.55837	0.343731	#N/A	9	ENSG00000250155		lncRNA	novel transcript
LINC02976	#N/A	#N/A	#N/A	#N/A	#N/A	#N/A	#N/A	#N/A	#N/A	#N/A	#N/A	0.801544	#N/A	#N/A	#N/A	0.777765	#N/A	#N/A	0.938879	4.15231	0.544239	0.682902	0.82289	0.928655	0.794287	#N/A	#N/A	9	ENSG00000231113	LINC02976	lncRNA	long intergenic non-protein coding RNA 2976 [Source:HGNC Symbol;Acc:HGNC:56026]
GATM	#N/A	#N/A	#N/A	#N/A	#N/A	#N/A	#N/A	#N/A	#N/A	#N/A	#N/A	0.199692	#N/A	1.14692	#N/A	1.97027	#N/A	#N/A	#N/A	0.175023	1.95595	0.342462	2.15652	2.55153	1.07233	#N/A	#N/A	9	ENSG00000171766	GATM	protein_coding	glycine amidinotransferase [Source:HGNC Symbol;Acc:HGNC:4175]
CLCN7	#N/A	#N/A	#N/A	#N/A	#N/A	#N/A	#N/A	#N/A	#N/A	#N/A	#N/A	0.679609	#N/A	#N/A	#N/A	#N/A	#N/A	#N/A	0.858249	6.90047	0.654012	0.852406	0.46884	0.656339	0.865553	0.866663	#N/A	9	ENSG00000103249	CLCN7	protein_coding	chloride voltage-gated channel 7 [Source:HGNC Symbol;Acc:HGNC:2025]
#231102	#N/A	#N/A	#N/A	#N/A	#N/A	#N/A	#N/A	#N/A	#N/A	#N/A	#N/A	1.19838	2.98591	#N/A	#N/A	#N/A	#N/A	0.855691	#N/A	0.375752	2.81691	1.7105	#N/A	1.53851	1.0674	0.462874	#N/A	9	ENSG00000231102		lncRNA	novel transcript
NIPA2	#N/A	#N/A	#N/A	#N/A	#N/A	#N/A	#N/A	#N/A	#N/A	#N/A	#N/A	0.547016	#N/A	0.401114	#N/A	0.488645	0.659741	#N/A	#N/A	7.35531	0.681351	0.431857	0.488088	0.522461	#N/A	#N/A	#N/A	9	ENSG00000140157	NIPA2	protein_coding	NIPA magnesium transporter 2 [Source:HGNC Symbol;Acc:HGNC:17044]
MTMR14	#N/A	#N/A	#N/A	#N/A	#N/A	#N/A	#N/A	#N/A	#N/A	#N/A	#N/A	0.505751	#N/A	#N/A	#N/A	0.451172	0.852711	#N/A	#N/A	8.03701	0.545057	0.424768	0.422293	0.68889	0.483071	#N/A	#N/A	9	ENSG00000163719	MTMR14	protein_coding	myotubularin related protein 14 [Source:HGNC Symbol;Acc:HGNC:26190]
CCNG2	#N/A	#N/A	#N/A	#N/A	#N/A	#N/A	#N/A	#N/A	#N/A	#N/A	0.812374	0.80458	#N/A	#N/A	#N/A	1.19621	#N/A	#N/A	#N/A	4.47799	2.21443	0.577943	2.21724	2.024	1.18133	#N/A	#N/A	9	ENSG00000138764	CCNG2	protein_coding	cyclin G2 [Source:HGNC Symbol;Acc:HGNC:1593]
MAN2B1	#N/A	#N/A	#N/A	#N/A	#N/A	#N/A	#N/A	#N/A	#N/A	#N/A	#N/A	0.527717	#N/A	#N/A	#N/A	0.981194	0.998312	#N/A	#N/A	5.31171	0.548297	0.403545	0.789292	0.547322	0.521117	#N/A	#N/A	9	ENSG00000104774	MAN2B1	protein_coding	mannosidase alpha class 2B member 1 [Source:HGNC Symbol;Acc:HGNC:6826]
#248571	#N/A	#N/A	#N/A	#N/A	#N/A	#N/A	#N/A	#N/A	#N/A	#N/A	0.0965377	0.0785077	0.21226	0.0330438	#N/A	0.112419	#N/A	0.0538289	#N/A	#N/A	0.760095	#N/A	0.166314	0.153914	#N/A	#N/A	#N/A	9	ENSG00000248571		lncRNA	novel transcript
SPG11	#N/A	#N/A	#N/A	#N/A	#N/A	#N/A	#N/A	#N/A	#N/A	#N/A	#N/A	0.292309	#N/A	#N/A	#N/A	#N/A	0.378499	#N/A	0.599936	9.81402	0.265571	0.449995	#N/A	0.291884	0.321566	0.499644	#N/A	9	ENSG00000104133	SPG11	protein_coding	SPG11 vesicle trafficking associated, spatacsin [Source:HGNC Symbol;Acc:HGNC:11226]
FAM135A	#N/A	#N/A	#N/A	#N/A	#N/A	#N/A	#N/A	#N/A	#N/A	#N/A	#N/A	0.479983	#N/A	#N/A	#N/A	1.30732	0.850874	#N/A	#N/A	7.93598	0.505084	0.410548	0.70893	1.08676	1.07568	#N/A	#N/A	9	ENSG00000082269	FAM135A	protein_coding	family with sequence similarity 135 member A [Source:HGNC Symbol;Acc:HGNC:21084]
#224746	#N/A	#N/A	#N/A	#N/A	#N/A	#N/A	#N/A	#N/A	#N/A	#N/A	#N/A	0.92685	1.64259	#N/A	#N/A	0.822974	#N/A	#N/A	#N/A	2.12119	0.658866	0.88112	#N/A	0.842754	1.23438	0.893368	#N/A	9	ENSG00000224746		lncRNA	novel transcript, antisense to MTPN
CARS2	#N/A	#N/A	#N/A	#N/A	#N/A	#N/A	#N/A	#N/A	#N/A	#N/A	#N/A	0.452608	#N/A	#N/A	#N/A	0.485973	#N/A	#N/A	1.16511	5.75741	#N/A	0.358285	0.539773	0.602281	0.638681	0.582097	#N/A	9	ENSG00000134905	CARS2	protein_coding	cysteinyl-tRNA synthetase 2, mitochondrial [Source:HGNC Symbol;Acc:HGNC:25695]
CHIT1	#N/A	#N/A	#N/A	#N/A	#N/A	#N/A	#N/A	#N/A	#N/A	#N/A	#N/A	0.0190287	#N/A	#N/A	#N/A	0.1391	0.0644087	#N/A	#N/A	#N/A	0.782305	0.0747289	0.277928	0.143851	0.0993725	0.0509964	#N/A	9	ENSG00000133063	CHIT1	protein_coding	chitinase 1 [Source:HGNC Symbol;Acc:HGNC:1936]
DLGAP4	#N/A	#N/A	#N/A	#N/A	#N/A	#N/A	#N/A	#N/A	#N/A	#N/A	0.54353	0.478706	#N/A	#N/A	#N/A	#N/A	1.6905	#N/A	0.979882	7.37227	0.413972	#N/A	0.367685	0.558173	#N/A	1.12184	#N/A	9	ENSG00000080845	DLGAP4	protein_coding	DLG associated protein 4 [Source:HGNC Symbol;Acc:HGNC:24476]
TMEM106A	#N/A	#N/A	#N/A	#N/A	#N/A	#N/A	#N/A	#N/A	#N/A	#N/A	#N/A	0.652068	#N/A	#N/A	#N/A	#N/A	0.980797	#N/A	#N/A	3.69323	0.924947	0.854581	0.586762	0.932679	0.881237	0.959836	#N/A	9	ENSG00000184988	TMEM106A	protein_coding	transmembrane protein 106A [Source:HGNC Symbol;Acc:HGNC:28288]
#285492	#N/A	#N/A	#N/A	#N/A	#N/A	#N/A	#N/A	#N/A	#N/A	#N/A	#N/A	0.138459	#N/A	#N/A	#N/A	1.01498	#N/A	#N/A	#N/A	0.167536	4.10699	0.369447	3.66889	2.96353	0.928332	0.0931697	#N/A	9	ENSG00000285492		lncRNA	novel transcript
CLCN5	#N/A	#N/A	#N/A	#N/A	#N/A	#N/A	#N/A	#N/A	#N/A	#N/A	#N/A	0.627375	#N/A	#N/A	#N/A	0.717586	#N/A	#N/A	#N/A	1.98543	1.19384	1.22717	1.30637	1.95172	1.23034	0.895565	#N/A	9	ENSG00000171365	CLCN5	protein_coding	chloride voltage-gated channel 5 [Source:HGNC Symbol;Acc:HGNC:2023]
#258035	#N/A	#N/A	#N/A	#N/A	#N/A	#N/A	#N/A	#N/A	#N/A	#N/A	#N/A	#N/A	0.951998	#N/A	#N/A	1.62743	#N/A	#N/A	#N/A	0.18967	0.958935	1.30981	1.46661	1.50303	2.16015	0.139427	#N/A	9	ENSG00000258035		lncRNA	novel transcript, antisense to PLXNC1
RELB	#N/A	#N/A	#N/A	#N/A	#N/A	#N/A	#N/A	#N/A	#N/A	#N/A	#N/A	#N/A	#N/A	#N/A	#N/A	1.14935	1.6056	#N/A	#N/A	8.34732	0.659947	1.07534	1.19311	1.18312	1.52968	#N/A	1.4431	9	ENSG00000104856	RELB	protein_coding	RELB proto-oncogene, NF-kB subunit [Source:HGNC Symbol;Acc:HGNC:9956]
JMJD1C	#N/A	#N/A	#N/A	#N/A	#N/A	#N/A	#N/A	#N/A	#N/A	#N/A	#N/A	#N/A	#N/A	#N/A	#N/A	0.657473	0.303414	#N/A	0.649101	8.01598	#N/A	0.281762	0.358423	0.476979	0.863772	0.400011	#N/A	9	ENSG00000171988	JMJD1C	protein_coding	jumonji domain containing 1C [Source:HGNC Symbol;Acc:HGNC:12313]
PRICKLE1	#N/A	#N/A	#N/A	#N/A	#N/A	#N/A	#N/A	#N/A	#N/A	#N/A	#N/A	#N/A	#N/A	#N/A	#N/A	3.09636	1.57748	#N/A	0.208013	#N/A	4.51558	3.97389	6.22071	6.67811	0.288824	0.300056	#N/A	9	ENSG00000139174	PRICKLE1	protein_coding	prickle planar cell polarity protein 1 [Source:HGNC Symbol;Acc:HGNC:17019]
#253197	#N/A	#N/A	#N/A	#N/A	#N/A	#N/A	#N/A	#N/A	#N/A	#N/A	#N/A	#N/A	#N/A	#N/A	#N/A	2.40489	1.14438	#N/A	0.459917	0.745769	#N/A	1.68979	3.76565	2.09406	5.36765	0.654574	#N/A	9	ENSG00000253197		lncRNA	novel transcript
ZFP36L1	#N/A	#N/A	#N/A	#N/A	#N/A	#N/A	#N/A	#N/A	#N/A	#N/A	#N/A	#N/A	#N/A	#N/A	#N/A	0.300598	0.996648	1.32358	1.97203	5.16737	0.567812	0.452801	0.56752	#N/A	#N/A	1.06921	#N/A	9	ENSG00000185650	ZFP36L1	protein_coding	ZFP36 ring finger protein like 1 [Source:HGNC Symbol;Acc:HGNC:1107]
LRRC8C	1.69943	#N/A	1.54395	0.718937	1.9354	#N/A	#N/A	#N/A	#N/A	0.556452	#N/A	#N/A	#N/A	#N/A	#N/A	0.369596	#N/A	1.1678	#N/A	6.18691	#N/A	#N/A	#N/A	#N/A	#N/A	#N/A	#N/A	8	ENSG00000171488	LRRC8C	protein_coding	leucine rich repeat containing 8 VRAC subunit C [Source:HGNC Symbol;Acc:HGNC:25075]
FYN	1.89444	#N/A	2.12247	1.49212	2.14775	#N/A	#N/A	#N/A	#N/A	#N/A	#N/A	#N/A	#N/A	#N/A	#N/A	#N/A	#N/A	0.882128	2.99435	5.59345	#N/A	#N/A	#N/A	#N/A	#N/A	#N/A	1.04743	8	ENSG00000010810	FYN	protein_coding	FYN proto-oncogene, Src family tyrosine kinase [Source:HGNC Symbol;Acc:HGNC:4037]
FKBP5	1.97426	#N/A	1.48632	2.5646	2.21539	#N/A	#N/A	#N/A	#N/A	#N/A	#N/A	#N/A	#N/A	#N/A	#N/A	0.607683	#N/A	#N/A	1.90356	7.85743	#N/A	#N/A	#N/A	#N/A	#N/A	0.634927	#N/A	8	ENSG00000096060	FKBP5	protein_coding	FKBP prolyl isomerase 5 [Source:HGNC Symbol;Acc:HGNC:3721]
DGKH	3.08708	#N/A	1.8119	2.28586	3.26413	#N/A	#N/A	#N/A	#N/A	1.28479	#N/A	#N/A	0.625322	#N/A	#N/A	0.580593	#N/A	#N/A	#N/A	4.98657	#N/A	#N/A	#N/A	#N/A	#N/A	#N/A	#N/A	8	ENSG00000102780	DGKH	protein_coding	diacylglycerol kinase eta [Source:HGNC Symbol;Acc:HGNC:2854]
FOSL2	4.0341	#N/A	5.31072	3.07237	4.32378	#N/A	#N/A	#N/A	#N/A	#N/A	#N/A	#N/A	#N/A	#N/A	#N/A	#N/A	#N/A	#N/A	0.964051	5.23287	0.575001	#N/A	#N/A	#N/A	#N/A	1.12876	#N/A	8	ENSG00000075426	FOSL2	protein_coding	FOS like 2, AP-1 transcription factor subunit [Source:HGNC Symbol;Acc:HGNC:3798]
RNF213	0.797196	#N/A	0.662104	0.621608	0.88189	#N/A	#N/A	#N/A	#N/A	#N/A	0.681252	#N/A	#N/A	#N/A	#N/A	#N/A	#N/A	#N/A	0.697171	6.26354	#N/A	#N/A	#N/A	#N/A	#N/A	#N/A	1.08656	8	ENSG00000173821	RNF213	protein_coding	ring finger protein 213 [Source:HGNC Symbol;Acc:HGNC:14539]
SEMA4D	1.18886	#N/A	1.01792	1.14902	1.35602	#N/A	#N/A	#N/A	#N/A	#N/A	0.912292	#N/A	0.578667	#N/A	#N/A	#N/A	#N/A	#N/A	1.14482	3.77532	#N/A	#N/A	#N/A	#N/A	#N/A	#N/A	#N/A	8	ENSG00000187764	SEMA4D	protein_coding	semaphorin 4D [Source:HGNC Symbol;Acc:HGNC:10732]
LONRF3	0.131585	#N/A	0.0703755	0.0573744	0.0642011	#N/A	#N/A	#N/A	#N/A	1.87597	#N/A	#N/A	#N/A	#N/A	#N/A	#N/A	1.10378	#N/A	0.212591	0.565307	#N/A	#N/A	#N/A	#N/A	#N/A	#N/A	#N/A	8	ENSG00000175556	LONRF3	protein_coding	LON peptidase N-terminal domain and ring finger 3 [Source:HGNC Symbol;Acc:HGNC:21152]
ULK2	2.64603	#N/A	1.94482	1.65564	2.58166	#N/A	#N/A	#N/A	#N/A	#N/A	#N/A	#N/A	#N/A	#N/A	#N/A	#N/A	#N/A	0.797264	0.756306	6.29619	#N/A	#N/A	#N/A	#N/A	#N/A	1.88119	#N/A	8	ENSG00000083290	ULK2	protein_coding	unc-51 like autophagy activating kinase 2 [Source:HGNC Symbol;Acc:HGNC:13480]
PTGER4	2.02257	#N/A	2.74852	2.73062	0.91045	#N/A	#N/A	#N/A	#N/A	#N/A	#N/A	#N/A	#N/A	#N/A	#N/A	#N/A	#N/A	1.20877	1.77898	6.51006	#N/A	#N/A	#N/A	#N/A	#N/A	#N/A	2.32046	8	ENSG00000171522	PTGER4	protein_coding	prostaglandin E receptor 4 [Source:HGNC Symbol;Acc:HGNC:9596]
TRERF1	1.7213	#N/A	1.2084	0.84753	3.73559	#N/A	#N/A	#N/A	#N/A	1.12836	#N/A	#N/A	#N/A	#N/A	#N/A	#N/A	#N/A	#N/A	1.01064	5.89347	#N/A	#N/A	#N/A	#N/A	#N/A	2.08559	#N/A	8	ENSG00000124496	TRERF1	protein_coding	transcriptional regulating factor 1 [Source:HGNC Symbol;Acc:HGNC:18273]
WWC2	4.80565	#N/A	4.35339	2.6699	4.38541	#N/A	#N/A	#N/A	#N/A	#N/A	#N/A	#N/A	#N/A	#N/A	#N/A	#N/A	1.15029	#N/A	2.90978	5.29406	#N/A	#N/A	#N/A	#N/A	#N/A	2.66019	#N/A	8	ENSG00000151718	WWC2	protein_coding	WW and C2 domain containing 2 [Source:HGNC Symbol;Acc:HGNC:24148]
STK10	0.936194	#N/A	0.662861	0.473426	0.879188	#N/A	#N/A	#N/A	#N/A	#N/A	#N/A	#N/A	#N/A	#N/A	#N/A	#N/A	#N/A	0.475288	1.26334	5.783	#N/A	#N/A	#N/A	#N/A	#N/A	#N/A	1.27506	8	ENSG00000072786	STK10	protein_coding	serine/threonine kinase 10 [Source:HGNC Symbol;Acc:HGNC:11388]
ATXN7L1	1.40507	#N/A	0.877982	0.892442	1.20261	#N/A	#N/A	#N/A	#N/A	0.40915	#N/A	0.784497	#N/A	#N/A	#N/A	#N/A	#N/A	0.846599	#N/A	6.42607	#N/A	#N/A	#N/A	#N/A	#N/A	#N/A	#N/A	8	ENSG00000146776	ATXN7L1	protein_coding	ataxin 7 like 1 [Source:HGNC Symbol;Acc:HGNC:22210]
DPYD	2.87048	#N/A	2.84441	2.4699	1.64689	#N/A	#N/A	#N/A	#N/A	#N/A	#N/A	#N/A	#N/A	#N/A	#N/A	#N/A	#N/A	1.02818	2.97365	8.29927	#N/A	#N/A	#N/A	#N/A	0.503878	#N/A	#N/A	8	ENSG00000188641	DPYD	protein_coding	dihydropyrimidine dehydrogenase [Source:HGNC Symbol;Acc:HGNC:3012]
EXT1	1.51217	#N/A	0.550029	1.09661	0.652984	#N/A	#N/A	#N/A	#N/A	#N/A	#N/A	#N/A	#N/A	#N/A	#N/A	#N/A	#N/A	#N/A	#N/A	6.67599	#N/A	#N/A	0.895892	0.944837	1.50892	#N/A	#N/A	8	ENSG00000182197	EXT1	protein_coding	exostosin glycosyltransferase 1 [Source:HGNC Symbol;Acc:HGNC:3512]
CEP85L	0.75388	#N/A	0.434134	1.56528	#N/A	#N/A	#N/A	#N/A	#N/A	#N/A	0.436393	#N/A	0.330305	#N/A	#N/A	#N/A	#N/A	0.554856	1.07515	6.95009	#N/A	#N/A	#N/A	#N/A	#N/A	#N/A	#N/A	8	ENSG00000111860	CEP85L	protein_coding	centrosomal protein 85 like [Source:HGNC Symbol;Acc:HGNC:21638]
ST3GAL4	3.01674	#N/A	2.86878	3.13785	3.51823	#N/A	#N/A	#N/A	#N/A	#N/A	#N/A	#N/A	#N/A	#N/A	#N/A	#N/A	#N/A	#N/A	#N/A	1.42885	0.849417	0.693301	#N/A	#N/A	#N/A	1.52935	#N/A	8	ENSG00000110080	ST3GAL4	protein_coding	ST3 beta-galactoside alpha-2,3-sialyltransferase 4 [Source:HGNC Symbol;Acc:HGNC:10864]
GBP2	3.30263	#N/A	3.42893	3.80849	3.74562	#N/A	#N/A	#N/A	#N/A	#N/A	0.932852	#N/A	#N/A	#N/A	#N/A	#N/A	#N/A	2.01182	2.82597	5.46084	#N/A	#N/A	#N/A	#N/A	#N/A	#N/A	#N/A	8	ENSG00000162645	GBP2	protein_coding	guanylate binding protein 2 [Source:HGNC Symbol;Acc:HGNC:4183]
TSPAN32	2.33311	#N/A	2.15436	1.33619	1.13289	#N/A	#N/A	#N/A	#N/A	#N/A	#N/A	#N/A	#N/A	#N/A	#N/A	#N/A	#N/A	1.14472	2.85028	2.83024	#N/A	0.380009	#N/A	#N/A	#N/A	#N/A	#N/A	8	ENSG00000064201	TSPAN32	protein_coding	tetraspanin 32 [Source:HGNC Symbol;Acc:HGNC:13410]
SULT1B1	4.38796	#N/A	5.08326	0.403798	4.20478	#N/A	#N/A	#N/A	#N/A	#N/A	#N/A	1.24444	#N/A	#N/A	#N/A	#N/A	#N/A	#N/A	0.583207	0.778985	#N/A	#N/A	1.58669	#N/A	#N/A	#N/A	#N/A	8	ENSG00000173597	SULT1B1	protein_coding	sulfotransferase family 1B member 1 [Source:HGNC Symbol;Acc:HGNC:17845]
ME1	0.0888987	#N/A	0.0474111	0.0317177	0.0426435	#N/A	#N/A	#N/A	#N/A	#N/A	#N/A	#N/A	#N/A	#N/A	#N/A	#N/A	0.0775815	#N/A	0.056434	#N/A	#N/A	#N/A	#N/A	#N/A	0.627902	0.0809909	#N/A	8	ENSG00000065833	ME1	protein_coding	malic enzyme 1 [Source:HGNC Symbol;Acc:HGNC:6983]
KDM2A	0.594014	#N/A	0.327713	#N/A	0.477942	#N/A	#N/A	#N/A	#N/A	#N/A	#N/A	#N/A	#N/A	#N/A	#N/A	#N/A	#N/A	#N/A	#N/A	6.47508	0.222237	0.320735	#N/A	0.357168	0.449745	#N/A	#N/A	8	ENSG00000173120	KDM2A	protein_coding	lysine demethylase 2A [Source:HGNC Symbol;Acc:HGNC:13606]
ARHGAP26	4.61854	#N/A	4.803	4.89711	4.74841	#N/A	#N/A	#N/A	#N/A	#N/A	#N/A	#N/A	#N/A	#N/A	#N/A	#N/A	#N/A	#N/A	2.74353	5.07892	0.92119	0.634253	#N/A	#N/A	#N/A	#N/A	#N/A	8	ENSG00000145819	ARHGAP26	protein_coding	Rho GTPase activating protein 26 [Source:HGNC Symbol;Acc:HGNC:17073]
HNRNPLL	3.84813	#N/A	4.31066	7.2607	3.45249	#N/A	#N/A	#N/A	#N/A	1.89185	#N/A	#N/A	#N/A	#N/A	#N/A	#N/A	#N/A	#N/A	1.46864	4.69802	#N/A	#N/A	#N/A	#N/A	#N/A	1.55172	#N/A	8	ENSG00000143889	HNRNPLL	protein_coding	heterogeneous nuclear ribonucleoprotein L like [Source:HGNC Symbol;Acc:HGNC:25127]
TSHZ3	3.73648	#N/A	3.86883	#N/A	4.34643	#N/A	#N/A	#N/A	#N/A	#N/A	1.1732	#N/A	#N/A	#N/A	#N/A	#N/A	#N/A	#N/A	2.29266	1.72152	1.59017	#N/A	#N/A	#N/A	#N/A	1.24853	#N/A	8	ENSG00000121297	TSHZ3	protein_coding	teashirt zinc finger homeobox 3 [Source:HGNC Symbol;Acc:HGNC:30700]
GNG2	1.04317	#N/A	0.897404	1.31262	0.969074	#N/A	#N/A	#N/A	#N/A	#N/A	#N/A	#N/A	#N/A	#N/A	#N/A	#N/A	#N/A	0.675599	1.10264	6.30443	#N/A	#N/A	#N/A	#N/A	#N/A	#N/A	1.00703	8	ENSG00000186469	GNG2	protein_coding	G protein subunit gamma 2 [Source:HGNC Symbol;Acc:HGNC:4404]
TRAPPC9	0.562787	#N/A	0.301326	#N/A	0.336033	#N/A	#N/A	#N/A	#N/A	#N/A	#N/A	#N/A	0.261514	#N/A	#N/A	#N/A	#N/A	#N/A	#N/A	6.69256	#N/A	#N/A	#N/A	0.362935	0.558611	0.42374	#N/A	8	ENSG00000167632	TRAPPC9	protein_coding	trafficking protein particle complex subunit 9 [Source:HGNC Symbol;Acc:HGNC:30832]
SIPA1L2	4.9944	#N/A	3.29106	0.277947	0.068138	#N/A	#N/A	#N/A	#N/A	#N/A	#N/A	#N/A	#N/A	#N/A	#N/A	#N/A	#N/A	#N/A	0.234552	0.279121	#N/A	#N/A	#N/A	#N/A	0.876893	0.713678	#N/A	8	ENSG00000116991	SIPA1L2	protein_coding	signal induced proliferation associated 1 like 2 [Source:HGNC Symbol;Acc:HGNC:23800]
NDFIP1	0.995368	#N/A	1.10179	1.21061	1.42854	#N/A	#N/A	0.705214	#N/A	#N/A	#N/A	#N/A	#N/A	#N/A	#N/A	0.308838	#N/A	#N/A	0.631516	5.44391	#N/A	#N/A	#N/A	#N/A	#N/A	#N/A	#N/A	8	ENSG00000131507	NDFIP1	protein_coding	Nedd4 family interacting protein 1 [Source:HGNC Symbol;Acc:HGNC:17592]
SEPTIN9#184640	0.798636	#N/A	0.845959	0.943553	0.726917	#N/A	#N/A	#N/A	#N/A	#N/A	#N/A	#N/A	#N/A	#N/A	#N/A	#N/A	#N/A	#N/A	1.21067	5.60455	#N/A	#N/A	#N/A	#N/A	#N/A	0.487861	1.21955	8	ENSG00000184640	SEPTIN9	protein_coding	septin 9 [Source:HGNC Symbol;Acc:HGNC:7323]
SLC9A9	0.681853	#N/A	0.52573	#N/A	#N/A	#N/A	#N/A	#N/A	#N/A	#N/A	#N/A	0.541558	#N/A	#N/A	#N/A	#N/A	#N/A	1.25478	1.13269	5.84648	#N/A	#N/A	#N/A	#N/A	0.390925	0.487235	#N/A	8	ENSG00000181804	SLC9A9	protein_coding	solute carrier family 9 member A9 [Source:HGNC Symbol;Acc:HGNC:20653]
SORL1	2.86743	#N/A	3.00979	2.72275	2.10494	#N/A	#N/A	#N/A	#N/A	#N/A	0.678765	#N/A	#N/A	#N/A	#N/A	#N/A	#N/A	#N/A	3.06243	5.38023	#N/A	#N/A	#N/A	#N/A	#N/A	1.253	#N/A	8	ENSG00000137642	SORL1	protein_coding	sortilin related receptor 1 [Source:HGNC Symbol;Acc:HGNC:11185]
CMTM4	0.5189	#N/A	0.459771	0.131693	0.197816	#N/A	#N/A	#N/A	#N/A	#N/A	#N/A	#N/A	#N/A	#N/A	#N/A	#N/A	#N/A	#N/A	#N/A	0.184759	#N/A	#N/A	1.23744	2.21543	1.2443	#N/A	#N/A	8	ENSG00000183723	CMTM4	protein_coding	CKLF like MARVEL transmembrane domain containing 4 [Source:HGNC Symbol;Acc:HGNC:19175]
PLCB2	2.36466	#N/A	2.75446	0.913314	2.12528	#N/A	#N/A	#N/A	#N/A	#N/A	#N/A	#N/A	#N/A	#N/A	#N/A	#N/A	0.766023	#N/A	3.10784	4.66964	0.430363	#N/A	#N/A	#N/A	#N/A	#N/A	#N/A	8	ENSG00000137841	PLCB2	protein_coding	phospholipase C beta 2 [Source:HGNC Symbol;Acc:HGNC:9055]
GRB10	0.108137	#N/A	0.15012	#N/A	0.051991	#N/A	#N/A	#N/A	#N/A	#N/A	#N/A	#N/A	#N/A	#N/A	#N/A	1.03283	#N/A	#N/A	0.07489	0.131464	#N/A	#N/A	1.74674	#N/A	#N/A	0.0674698	#N/A	8	ENSG00000106070	GRB10	protein_coding	growth factor receptor bound protein 10 [Source:HGNC Symbol;Acc:HGNC:4564]
TBC1D2	1.93266	#N/A	1.36401	#N/A	2.14042	#N/A	#N/A	#N/A	#N/A	#N/A	#N/A	#N/A	#N/A	#N/A	#N/A	#N/A	#N/A	#N/A	1.28216	3.6709	#N/A	#N/A	0.628864	0.74657	0.760917	#N/A	#N/A	8	ENSG00000095383	TBC1D2	protein_coding	TBC1 domain family member 2 [Source:HGNC Symbol;Acc:HGNC:18026]
DENND4C	0.716617	#N/A	0.549845	0.735896	0.642715	#N/A	#N/A	#N/A	#N/A	0.815274	#N/A	#N/A	0.671001	#N/A	#N/A	#N/A	#N/A	#N/A	1.07691	5.3257	#N/A	#N/A	#N/A	#N/A	#N/A	#N/A	#N/A	8	ENSG00000137145	DENND4C	protein_coding	DENN domain containing 4C [Source:HGNC Symbol;Acc:HGNC:26079]
IL17RA	1.38326	#N/A	1.24583	1.69148	1.15448	#N/A	#N/A	#N/A	#N/A	#N/A	#N/A	#N/A	#N/A	#N/A	#N/A	#N/A	0.801814	#N/A	1.67981	6.22974	#N/A	#N/A	0.44419	#N/A	#N/A	#N/A	#N/A	8	ENSG00000177663	IL17RA	protein_coding	interleukin 17 receptor A [Source:HGNC Symbol;Acc:HGNC:5985]
TMEM71	3.46384	#N/A	2.93445	3.48616	2.00291	#N/A	#N/A	#N/A	#N/A	0.731849	#N/A	#N/A	#N/A	#N/A	#N/A	#N/A	#N/A	1.28255	3.47774	5.10552	#N/A	#N/A	#N/A	#N/A	#N/A	#N/A	#N/A	8	ENSG00000165071	TMEM71	protein_coding	transmembrane protein 71 [Source:HGNC Symbol;Acc:HGNC:26572]
MIR646HG	3.76579	#N/A	2.75786	2.60232	3.81588	#N/A	#N/A	#N/A	#N/A	#N/A	#N/A	#N/A	#N/A	#N/A	#N/A	#N/A	#N/A	#N/A	0.538372	4.26216	0.572956	#N/A	#N/A	#N/A	#N/A	0.717297	#N/A	8	ENSG00000228340	MIR646HG	lncRNA	MIR646 host gene [Source:HGNC Symbol;Acc:HGNC:27659]
TSPAN14	1.55884	#N/A	1.49847	0.711536	1.65001	#N/A	#N/A	#N/A	#N/A	#N/A	0.818617	#N/A	#N/A	#N/A	#N/A	#N/A	#N/A	0.91132	1.24534	6.42278	#N/A	#N/A	#N/A	#N/A	#N/A	#N/A	#N/A	8	ENSG00000108219	TSPAN14	protein_coding	tetraspanin 14 [Source:HGNC Symbol;Acc:HGNC:23303]
GPR155	2.25404	#N/A	2.01144	3.02331	2.28549	#N/A	#N/A	#N/A	#N/A	#N/A	0.39704	#N/A	#N/A	#N/A	#N/A	0.617337	#N/A	1.23497	#N/A	4.60664	#N/A	#N/A	#N/A	#N/A	#N/A	#N/A	#N/A	8	ENSG00000163328	GPR155	protein_coding	G protein-coupled receptor 155 [Source:HGNC Symbol;Acc:HGNC:22951]
#233635	1.62834	#N/A	1.43567	#N/A	#N/A	#N/A	#N/A	#N/A	1.64778	#N/A	#N/A	#N/A	2.16646	#N/A	#N/A	#N/A	#N/A	#N/A	2.50538	5.65612	#N/A	#N/A	#N/A	#N/A	0.770853	1.3999	#N/A	8	ENSG00000233635		lncRNA	novel transcript, antisense to TANC2
RNF24	3.41352	#N/A	3.04886	2.21012	2.56818	#N/A	#N/A	#N/A	#N/A	#N/A	#N/A	#N/A	#N/A	#N/A	#N/A	0.451065	0.92978	#N/A	3.23087	3.0265	#N/A	#N/A	#N/A	#N/A	#N/A	#N/A	#N/A	8	ENSG00000101236	RNF24	protein_coding	ring finger protein 24 [Source:HGNC Symbol;Acc:HGNC:13779]
DNM2	0.705473	#N/A	0.338316	0.748836	0.457234	#N/A	#N/A	#N/A	#N/A	#N/A	#N/A	#N/A	#N/A	#N/A	#N/A	#N/A	#N/A	#N/A	#N/A	6.55989	#N/A	0.259885	#N/A	0.379045	0.36337	#N/A	#N/A	8	ENSG00000079805	DNM2	protein_coding	dynamin 2 [Source:HGNC Symbol;Acc:HGNC:2974]
DLEU1	0.793299	#N/A	0.346372	0.813796	#N/A	#N/A	#N/A	#N/A	#N/A	#N/A	#N/A	#N/A	0.597173	#N/A	#N/A	0.809978	#N/A	#N/A	1.67488	9.91039	#N/A	#N/A	#N/A	#N/A	0.765123	#N/A	#N/A	8	ENSG00000176124	DLEU1	lncRNA	deleted in lymphocytic leukemia 1 [Source:HGNC Symbol;Acc:HGNC:13747]
LIPC	0.218203	#N/A	2.09212	#N/A	0.06878	1.0876	#N/A	0.131951	#N/A	#N/A	0.671539	#N/A	1.10471	#N/A	#N/A	#N/A	#N/A	#N/A	#N/A	0.163095	#N/A	#N/A	#N/A	#N/A	#N/A	#N/A	#N/A	8	ENSG00000166035	LIPC	protein_coding	lipase C, hepatic type [Source:HGNC Symbol;Acc:HGNC:6619]
MVB12B	2.96766	#N/A	3.13588	4.05469	2.12815	#N/A	#N/A	#N/A	#N/A	0.758646	#N/A	#N/A	#N/A	#N/A	#N/A	#N/A	#N/A	#N/A	2.86593	2.83853	#N/A	#N/A	#N/A	#N/A	#N/A	0.695804	#N/A	8	ENSG00000196814	MVB12B	protein_coding	multivesicular body subunit 12B [Source:HGNC Symbol;Acc:HGNC:23368]
AGPAT3	0.795488	#N/A	0.646027	1.15401	0.50779	#N/A	#N/A	#N/A	#N/A	#N/A	#N/A	#N/A	#N/A	#N/A	#N/A	0.392124	#N/A	#N/A	#N/A	6.35083	#N/A	#N/A	#N/A	#N/A	0.411302	0.576995	#N/A	8	ENSG00000160216	AGPAT3	protein_coding	1-acylglycerol-3-phosphate O-acyltransferase 3 [Source:HGNC Symbol;Acc:HGNC:326]
PPM1L	1.15399	#N/A	0.639969	#N/A	1.44193	#N/A	#N/A	#N/A	#N/A	#N/A	#N/A	1.17446	#N/A	#N/A	#N/A	#N/A	#N/A	#N/A	#N/A	5.54907	1.72981	1.28015	#N/A	#N/A	#N/A	3.05569	#N/A	8	ENSG00000163590	PPM1L	protein_coding	protein phosphatase, Mg2+/Mn2+ dependent 1L [Source:HGNC Symbol;Acc:HGNC:16381]
LINC00987	0.190251	#N/A	0.0792837	0.0380669	0.0497434	2.22769	#N/A	#N/A	#N/A	1.89851	#N/A	#N/A	2.01188	#N/A	#N/A	#N/A	#N/A	#N/A	0.0703448	#N/A	#N/A	#N/A	#N/A	#N/A	#N/A	#N/A	#N/A	8	ENSG00000237248	LINC00987	lncRNA	long intergenic non-protein coding RNA 987 [Source:HGNC Symbol;Acc:HGNC:48911]
SMG6	0.650372	#N/A	0.354376	0.660679	0.333176	#N/A	#N/A	#N/A	#N/A	0.307877	0.322325	#N/A	0.599809	#N/A	#N/A	#N/A	#N/A	#N/A	#N/A	5.85593	#N/A	#N/A	#N/A	#N/A	#N/A	#N/A	#N/A	8	ENSG00000070366	SMG6	protein_coding	SMG6 nonsense mediated mRNA decay factor [Source:HGNC Symbol;Acc:HGNC:17809]
UBR1	0.602464	#N/A	#N/A	#N/A	#N/A	0.476546	0.805754	#N/A	0.553676	0.707607	#N/A	#N/A	0.937607	#N/A	#N/A	#N/A	#N/A	#N/A	#N/A	5.45682	#N/A	#N/A	#N/A	#N/A	0.272158	#N/A	#N/A	8	ENSG00000159459	UBR1	protein_coding	ubiquitin protein ligase E3 component n-recognin 1 [Source:HGNC Symbol;Acc:HGNC:16808]
LINC02316	1.91429	#N/A	#N/A	#N/A	0.973893	1.17013	1.14003	#N/A	#N/A	#N/A	0.870472	#N/A	2.60979	#N/A	#N/A	#N/A	#N/A	#N/A	0.821266	5.06358	#N/A	#N/A	#N/A	#N/A	#N/A	#N/A	#N/A	8	ENSG00000258912	LINC02316	lncRNA	long intergenic non-protein coding RNA 2316 [Source:HGNC Symbol;Acc:HGNC:53235]
FOXJ3	0.57167	#N/A	0.397053	#N/A	0.433558	#N/A	#N/A	0.526248	#N/A	#N/A	0.305197	#N/A	0.577962	#N/A	#N/A	#N/A	#N/A	#N/A	#N/A	5.27507	#N/A	#N/A	#N/A	#N/A	0.344812	#N/A	#N/A	8	ENSG00000198815	FOXJ3	protein_coding	forkhead box J3 [Source:HGNC Symbol;Acc:HGNC:29178]
F5	3.33783	#N/A	4.52019	0.0951633	0.157445	#N/A	#N/A	#N/A	#N/A	3.34934	#N/A	#N/A	#N/A	#N/A	#N/A	1.48774	#N/A	#N/A	#N/A	0.217443	#N/A	#N/A	2.70513	#N/A	#N/A	#N/A	#N/A	8	ENSG00000198734	F5	protein_coding	coagulation factor V [Source:HGNC Symbol;Acc:HGNC:3542]
USP15	0.617294	#N/A	#N/A	#N/A	#N/A	#N/A	#N/A	#N/A	#N/A	#N/A	#N/A	#N/A	#N/A	#N/A	#N/A	0.397264	0.366182	#N/A	0.748752	8.89783	#N/A	#N/A	0.322986	0.364138	0.768319	#N/A	#N/A	8	ENSG00000135655	USP15	protein_coding	ubiquitin specific peptidase 15 [Source:HGNC Symbol;Acc:HGNC:12613]
SOX13	2.96187	#N/A	0.279312	0.0488356	0.0747077	3.13583	#N/A	#N/A	#N/A	2.99587	0.793563	#N/A	2.19851	#N/A	#N/A	#N/A	#N/A	#N/A	#N/A	#N/A	#N/A	#N/A	#N/A	#N/A	#N/A	#N/A	#N/A	8	ENSG00000143842	SOX13	protein_coding	SRY-box transcription factor 13 [Source:HGNC Symbol;Acc:HGNC:11192]
TSPOAP1	1.97543	#N/A	1.22781	1.92961	2.59179	#N/A	#N/A	#N/A	#N/A	1.06788	#N/A	#N/A	#N/A	#N/A	#N/A	#N/A	#N/A	#N/A	2.03937	3.60902	0.761327	#N/A	#N/A	#N/A	#N/A	#N/A	#N/A	8	ENSG00000005379	TSPOAP1	protein_coding	TSPO associated protein 1 [Source:HGNC Symbol;Acc:HGNC:16831]
LMTK2	0.889991	#N/A	0.55148	1.13278	0.72848	#N/A	#N/A	#N/A	#N/A	0.642763	0.561679	#N/A	0.585739	#N/A	#N/A	#N/A	#N/A	#N/A	#N/A	7.70138	#N/A	#N/A	#N/A	#N/A	#N/A	#N/A	#N/A	8	ENSG00000164715	LMTK2	protein_coding	lemur tyrosine kinase 2 [Source:HGNC Symbol;Acc:HGNC:17880]
HSD11B1	3.03909	#N/A	2.49848	0.172714	0.318813	1.84115	#N/A	#N/A	#N/A	2.00217	#N/A	#N/A	1.34568	#N/A	#N/A	#N/A	#N/A	#N/A	#N/A	0.321867	#N/A	#N/A	#N/A	#N/A	#N/A	#N/A	#N/A	8	ENSG00000117594	HSD11B1	protein_coding	hydroxysteroid 11-beta dehydrogenase 1 [Source:HGNC Symbol;Acc:HGNC:5208]
#286044	2.20629	#N/A	0.847472	0.197215	0.14726	#N/A	#N/A	#N/A	#N/A	1.61563	#N/A	#N/A	2.39891	#N/A	#N/A	#N/A	#N/A	#N/A	0.213662	0.214244	#N/A	#N/A	#N/A	#N/A	#N/A	#N/A	#N/A	8	ENSG00000286044		lncRNA	novel transcript
MAP2K6	0.837642	#N/A	0.440529	1.45014	0.953107	#N/A	#N/A	#N/A	0.874823	1.87178	#N/A	#N/A	1.02295	#N/A	#N/A	#N/A	#N/A	#N/A	#N/A	5.87008	#N/A	#N/A	#N/A	#N/A	#N/A	#N/A	#N/A	8	ENSG00000108984	MAP2K6	protein_coding	mitogen-activated protein kinase kinase 6 [Source:HGNC Symbol;Acc:HGNC:6846]
ACVR1	1.17575	#N/A	0.818816	1.06139	1.62826	#N/A	#N/A	#N/A	#N/A	#N/A	#N/A	#N/A	#N/A	#N/A	#N/A	1.37025	#N/A	#N/A	#N/A	6.89621	#N/A	#N/A	0.585067	#N/A	0.419768	#N/A	#N/A	8	ENSG00000115170	ACVR1	protein_coding	activin A receptor type 1 [Source:HGNC Symbol;Acc:HGNC:171]
METRNL#176845	1.88904	#N/A	2.56117	#N/A	2.96889	#N/A	#N/A	#N/A	#N/A	#N/A	#N/A	#N/A	#N/A	#N/A	#N/A	#N/A	#N/A	#N/A	1.10086	2.57161	2.67845	2.15862	#N/A	#N/A	#N/A	2.73933	#N/A	8	ENSG00000176845	METRNL	protein_coding	meteorin like, glial cell differentiation regulator [Source:HGNC Symbol;Acc:HGNC:27584]
MGAM#257335	0.0856355	#N/A	0.0461075	0.0311415	0.0414012	#N/A	#N/A	#N/A	#N/A	#N/A	#N/A	0.0870721	#N/A	#N/A	#N/A	#N/A	#N/A	#N/A	#N/A	#N/A	0.507883	0.264035	#N/A	#N/A	#N/A	0.0660691	#N/A	8	ENSG00000257335	MGAM	protein_coding	maltase-glucoamylase [Source:HGNC Symbol;Acc:HGNC:7043]
MACF1	0.490545	#N/A	0.405811	#N/A	#N/A	#N/A	0.349194	#N/A	0.689129	#N/A	#N/A	#N/A	0.367619	#N/A	#N/A	#N/A	#N/A	0.647126	0.474713	7.55159	#N/A	#N/A	#N/A	#N/A	#N/A	#N/A	#N/A	8	ENSG00000127603	MACF1	protein_coding	microtubule actin crosslinking factor 1 [Source:HGNC Symbol;Acc:HGNC:13664]
AFAP1	3.53656	#N/A	2.96238	2.88204	2.14639	#N/A	#N/A	#N/A	#N/A	2.34457	1.73047	#N/A	2.93918	#N/A	#N/A	#N/A	#N/A	#N/A	0.79343	#N/A	#N/A	#N/A	#N/A	#N/A	#N/A	#N/A	#N/A	8	ENSG00000196526	AFAP1	protein_coding	actin filament associated protein 1 [Source:HGNC Symbol;Acc:HGNC:24017]
CEBPD	0.192825	#N/A	0.13279	0.0395128	0.0528056	#N/A	#N/A	#N/A	#N/A	#N/A	#N/A	#N/A	#N/A	#N/A	#N/A	#N/A	#N/A	#N/A	#N/A	#N/A	5.99396	0.256537	0.919511	#N/A	#N/A	0.0853599	#N/A	8	ENSG00000221869	CEBPD	protein_coding	CCAAT enhancer binding protein delta [Source:HGNC Symbol;Acc:HGNC:1835]
BTBD19	0.118639	#N/A	0.249053	0.0364452	0.0782204	#N/A	#N/A	#N/A	#N/A	#N/A	#N/A	#N/A	#N/A	#N/A	#N/A	0.870608	#N/A	#N/A	#N/A	0.127046	#N/A	#N/A	1.20416	1.03773	#N/A	#N/A	#N/A	8	ENSG00000222009	BTBD19	protein_coding	BTB domain containing 19 [Source:HGNC Symbol;Acc:HGNC:27145]
ST6GALNAC2	3.67881	#N/A	1.74625	#N/A	0.468812	#N/A	#N/A	#N/A	#N/A	#N/A	#N/A	#N/A	#N/A	#N/A	#N/A	1.4307	#N/A	#N/A	0.159545	0.226732	#N/A	#N/A	#N/A	1.34764	#N/A	0.331672	#N/A	8	ENSG00000070731	ST6GALNAC2	protein_coding	ST6 N-acetylgalactosaminide alpha-2,6-sialyltransferase 2 [Source:HGNC Symbol;Acc:HGNC:10867]
#249856	0.112915	#N/A	0.143547	0.0394759	0.0445896	1.67223	#N/A	#N/A	#N/A	2.52007	0.355453	#N/A	0.781027	#N/A	#N/A	#N/A	#N/A	#N/A	#N/A	#N/A	#N/A	#N/A	#N/A	#N/A	#N/A	#N/A	#N/A	8	ENSG00000249856		lncRNA	novel transcript
PPP2R5A	0.589213	#N/A	#N/A	0.63388	0.486821	#N/A	#N/A	#N/A	0.714295	#N/A	0.334487	#N/A	#N/A	#N/A	#N/A	#N/A	#N/A	0.508069	0.880473	4.70295	#N/A	#N/A	#N/A	#N/A	#N/A	#N/A	#N/A	8	ENSG00000066027	PPP2R5A	protein_coding	protein phosphatase 2 regulatory subunit B'alpha [Source:HGNC Symbol;Acc:HGNC:9309]
#236986	0.710877	#N/A	#N/A	#N/A	#N/A	0.524768	0.881594	#N/A	1.5299	#N/A	#N/A	#N/A	2.37654	#N/A	#N/A	#N/A	#N/A	#N/A	#N/A	8.1824	#N/A	#N/A	#N/A	0.379802	1.13656	#N/A	#N/A	8	ENSG00000236986		lncRNA	novel transcript, antisense to NUP214
TAC4	1.79514	#N/A	0.775292	#N/A	1.63282	#N/A	#N/A	#N/A	1.2902	#N/A	1.50059	#N/A	1.83248	#N/A	#N/A	#N/A	#N/A	#N/A	#N/A	4.2237	#N/A	#N/A	#N/A	#N/A	0.730649	#N/A	#N/A	8	ENSG00000176358	TAC4	protein_coding	tachykinin precursor 4 [Source:HGNC Symbol;Acc:HGNC:16641]
ASH1L	0.403901	#N/A	#N/A	#N/A	#N/A	#N/A	#N/A	#N/A	#N/A	0.265129	0.271612	#N/A	0.528561	#N/A	#N/A	#N/A	0.30338	#N/A	#N/A	6.84068	#N/A	#N/A	#N/A	0.303791	0.62063	#N/A	#N/A	8	ENSG00000116539	ASH1L	protein_coding	ASH1 like histone lysine methyltransferase [Source:HGNC Symbol;Acc:HGNC:19088]
HLCS	0.746015	#N/A	0.40894	#N/A	#N/A	0.833518	0.827472	#N/A	1.60199	#N/A	#N/A	#N/A	0.85012	#N/A	#N/A	#N/A	#N/A	#N/A	0.55761	8.00998	#N/A	#N/A	#N/A	#N/A	#N/A	#N/A	#N/A	8	ENSG00000159267	HLCS	protein_coding	holocarboxylase synthetase [Source:HGNC Symbol;Acc:HGNC:4976]
UBXN11	1.45596	#N/A	0.971432	#N/A	2.61231	#N/A	#N/A	#N/A	#N/A	#N/A	#N/A	#N/A	#N/A	#N/A	#N/A	1.5862	#N/A	#N/A	2.61033	0.815671	#N/A	#N/A	1.25652	#N/A	0.643048	#N/A	#N/A	8	ENSG00000158062	UBXN11	protein_coding	UBX domain protein 11 [Source:HGNC Symbol;Acc:HGNC:30600]
#259807	2.23876	#N/A	#N/A	#N/A	2.3924	#N/A	#N/A	#N/A	#N/A	#N/A	#N/A	1.62356	1.28149	#N/A	#N/A	#N/A	#N/A	#N/A	#N/A	1.0695	0.788347	#N/A	#N/A	0.904146	1.39997	#N/A	#N/A	8	ENSG00000259807		lncRNA	novel transcript
CDC42BPA	0.0568186	#N/A	0.0771782	0.0303595	#N/A	#N/A	#N/A	#N/A	#N/A	#N/A	#N/A	0.0480153	#N/A	#N/A	#N/A	0.242936	#N/A	#N/A	#N/A	#N/A	#N/A	0.100635	0.645085	0.496967	#N/A	#N/A	#N/A	8	ENSG00000143776	CDC42BPA	protein_coding	CDC42 binding protein kinase alpha [Source:HGNC Symbol;Acc:HGNC:1737]
MCF2L2	2.19663	#N/A	2.58424	3.84494	3.76669	#N/A	#N/A	#N/A	#N/A	1.41884	#N/A	#N/A	0.773817	#N/A	#N/A	#N/A	#N/A	#N/A	#N/A	5.59851	#N/A	#N/A	#N/A	#N/A	#N/A	1.15999	#N/A	8	ENSG00000053524	MCF2L2	protein_coding	MCF.2 cell line derived transforming sequence-like 2 [Source:HGNC Symbol;Acc:HGNC:30319]
NAIP#249437	0.828531	#N/A	#N/A	#N/A	#N/A	#N/A	#N/A	#N/A	#N/A	#N/A	#N/A	0.58773	#N/A	#N/A	#N/A	#N/A	#N/A	#N/A	#N/A	5.11078	#N/A	0.506507	0.518744	1.25988	1.2782	0.628443	#N/A	8	ENSG00000249437	NAIP	protein_coding	NLR family apoptosis inhibitory protein [Source:HGNC Symbol;Acc:HGNC:7634]
BTBD9	0.486606	#N/A	#N/A	#N/A	#N/A	#N/A	#N/A	#N/A	#N/A	#N/A	#N/A	#N/A	0.36142	#N/A	#N/A	#N/A	0.924599	0.565494	0.591877	7.92166	#N/A	#N/A	#N/A	#N/A	0.352208	0.445077	#N/A	8	ENSG00000183826	BTBD9	protein_coding	BTB domain containing 9 [Source:HGNC Symbol;Acc:HGNC:21228]
NMUR1	0.312851	#N/A	0.173375	#N/A	0.0577607	3.15366	#N/A	#N/A	#N/A	2.21344	#N/A	#N/A	3.32892	#N/A	#N/A	#N/A	#N/A	#N/A	0.0996192	#N/A	1.60986	#N/A	#N/A	#N/A	#N/A	#N/A	#N/A	8	ENSG00000171596	NMUR1	protein_coding	neuromedin U receptor 1 [Source:HGNC Symbol;Acc:HGNC:4518]
CALCRL	0.234401	#N/A	0.137346	#N/A	#N/A	#N/A	#N/A	#N/A	#N/A	#N/A	#N/A	0.102497	#N/A	#N/A	#N/A	#N/A	#N/A	#N/A	0.063075	#N/A	4.10826	0.152177	0.229072	0.238699	#N/A	#N/A	#N/A	8	ENSG00000064989	CALCRL	protein_coding	calcitonin receptor like receptor [Source:HGNC Symbol;Acc:HGNC:16709]
ITPRIP	1.06293	#N/A	1.32115	1.45246	1.45064	#N/A	#N/A	#N/A	#N/A	#N/A	#N/A	#N/A	#N/A	#N/A	#N/A	#N/A	#N/A	#N/A	1.04836	2.35127	0.807077	0.530577	#N/A	#N/A	#N/A	#N/A	#N/A	8	ENSG00000148841	ITPRIP	protein_coding	inositol 1,4,5-trisphosphate receptor interacting protein [Source:HGNC Symbol;Acc:HGNC:29370]
TCF25	0.458503	#N/A	0.386815	0.440078	#N/A	#N/A	#N/A	0.413598	#N/A	#N/A	#N/A	#N/A	0.27981	#N/A	#N/A	#N/A	0.604503	#N/A	#N/A	5.62583	#N/A	#N/A	#N/A	#N/A	#N/A	0.543304	#N/A	8	ENSG00000141002	TCF25	protein_coding	transcription factor 25 [Source:HGNC Symbol;Acc:HGNC:29181]
CRLF3	0.458141	#N/A	#N/A	#N/A	#N/A	#N/A	#N/A	#N/A	#N/A	#N/A	#N/A	0.44711	0.395147	#N/A	#N/A	#N/A	#N/A	#N/A	0.643133	5.40314	#N/A	#N/A	0.249583	0.336561	0.48747	#N/A	#N/A	8	ENSG00000176390	CRLF3	protein_coding	cytokine receptor like factor 3 [Source:HGNC Symbol;Acc:HGNC:17177]
RASSF8	0.0757553	#N/A	0.0399636	#N/A	#N/A	#N/A	#N/A	#N/A	#N/A	#N/A	#N/A	0.0508072	#N/A	#N/A	#N/A	#N/A	#N/A	#N/A	#N/A	0.101252	3.90321	0.0427987	0.911562	0.127933	#N/A	#N/A	#N/A	8	ENSG00000123094	RASSF8	protein_coding	Ras association domain family member 8 [Source:HGNC Symbol;Acc:HGNC:13232]
XYLB	2.2042	#N/A	1.26089	0.311462	1.61274	#N/A	#N/A	#N/A	#N/A	#N/A	#N/A	1.05029	#N/A	#N/A	#N/A	#N/A	#N/A	#N/A	#N/A	0.600859	#N/A	#N/A	0.732244	#N/A	#N/A	0.468225	#N/A	8	ENSG00000093217	XYLB	protein_coding	xylulokinase [Source:HGNC Symbol;Acc:HGNC:12839]
PRDM1	1.75704	#N/A	2.51453	3.32634	3.75304	#N/A	#N/A	#N/A	#N/A	2.29123	#N/A	#N/A	#N/A	#N/A	#N/A	#N/A	#N/A	1.25653	#N/A	4.27653	#N/A	#N/A	#N/A	#N/A	#N/A	#N/A	3.77374	8	ENSG00000057657	PRDM1	protein_coding	PR/SET domain 1 [Source:HGNC Symbol;Acc:HGNC:9346]
GBP5	2.67818	#N/A	3.64634	2.45001	6.1333	#N/A	#N/A	1.18955	#N/A	#N/A	1.04876	#N/A	#N/A	#N/A	#N/A	#N/A	#N/A	#N/A	1.20374	4.66997	#N/A	#N/A	#N/A	#N/A	#N/A	#N/A	#N/A	8	ENSG00000154451	GBP5	protein_coding	guanylate binding protein 5 [Source:HGNC Symbol;Acc:HGNC:19895]
#267986	0.0859614	#N/A	0.0456404	0.0296903	#N/A	0.99529	#N/A	#N/A	#N/A	0.181136	#N/A	#N/A	0.478355	#N/A	#N/A	#N/A	#N/A	#N/A	0.0543874	#N/A	#N/A	#N/A	#N/A	#N/A	#N/A	0.0607298	#N/A	8	ENSG00000267986		lncRNA	novel transcript, antisense to ADAMTS10
GAL3ST4	0.247122	#N/A	#N/A	#N/A	#N/A	1.19189	#N/A	#N/A	#N/A	#N/A	#N/A	0.192462	1.63644	#N/A	#N/A	1.56584	#N/A	#N/A	#N/A	0.171057	#N/A	#N/A	2.25623	#N/A	1.8036	#N/A	#N/A	8	ENSG00000197093	GAL3ST4	protein_coding	galactose-3-O-sulfotransferase 4 [Source:HGNC Symbol;Acc:HGNC:24145]
#251148	2.93323	#N/A	2.69755	#N/A	0.219512	1.21838	#N/A	#N/A	#N/A	3.44462	#N/A	#N/A	2.98046	#N/A	#N/A	#N/A	#N/A	#N/A	#N/A	0.225674	#N/A	#N/A	#N/A	#N/A	#N/A	0.268336	#N/A	8	ENSG00000251148		lncRNA	novel transcript
SLF1	0.721191	#N/A	0.536151	#N/A	#N/A	#N/A	0.880174	1.13265	1.21399	#N/A	#N/A	#N/A	0.964759	#N/A	#N/A	#N/A	#N/A	#N/A	0.872308	5.69859	#N/A	#N/A	#N/A	#N/A	#N/A	#N/A	#N/A	8	ENSG00000133302	SLF1	protein_coding	SMC5-SMC6 complex localization factor 1 [Source:HGNC Symbol;Acc:HGNC:25408]
UBAP2	0.586211	#N/A	#N/A	0.573492	0.596908	#N/A	0.831395	#N/A	#N/A	0.402116	#N/A	#N/A	0.543561	#N/A	#N/A	#N/A	#N/A	#N/A	#N/A	5.2649	#N/A	#N/A	#N/A	#N/A	0.399175	#N/A	#N/A	8	ENSG00000137073	UBAP2	protein_coding	ubiquitin associated protein 2 [Source:HGNC Symbol;Acc:HGNC:14185]
CAMK2G	0.689001	#N/A	0.367071	0.719681	0.777688	#N/A	#N/A	#N/A	#N/A	0.791168	#N/A	#N/A	0.366529	#N/A	#N/A	#N/A	#N/A	#N/A	1.46559	8.0872	#N/A	#N/A	#N/A	#N/A	#N/A	#N/A	#N/A	8	ENSG00000148660	CAMK2G	protein_coding	calcium/calmodulin dependent protein kinase II gamma [Source:HGNC Symbol;Acc:HGNC:1463]
CAPN15#103326	1.0034	#N/A	0.711584	0.790991	0.649404	#N/A	#N/A	#N/A	#N/A	#N/A	0.547735	#N/A	0.588081	#N/A	#N/A	#N/A	#N/A	#N/A	#N/A	4.29704	0.492222	#N/A	#N/A	#N/A	#N/A	#N/A	#N/A	8	ENSG00000103326	CAPN15	protein_coding	calpain 15 [Source:HGNC Symbol;Acc:HGNC:11182]
MICU1	0.516979	#N/A	#N/A	#N/A	#N/A	#N/A	#N/A	#N/A	#N/A	#N/A	#N/A	#N/A	#N/A	#N/A	#N/A	0.524125	#N/A	#N/A	0.454658	4.52474	#N/A	#N/A	0.304573	0.470396	0.583103	0.577331	#N/A	8	ENSG00000107745	MICU1	protein_coding	mitochondrial calcium uptake 1 [Source:HGNC Symbol;Acc:HGNC:1530]
#267262	0.0955378	#N/A	0.122608	#N/A	0.0428654	#N/A	#N/A	#N/A	#N/A	#N/A	#N/A	#N/A	#N/A	#N/A	#N/A	1.56381	#N/A	#N/A	#N/A	#N/A	#N/A	#N/A	2.52361	1.7906	0.530617	0.0809931	#N/A	8	ENSG00000267262		lncRNA	novel transcript, antisense to RFX2
LATS2	2.46829	#N/A	2.98573	0.929692	2.08033	#N/A	#N/A	#N/A	#N/A	#N/A	#N/A	#N/A	#N/A	#N/A	#N/A	#N/A	#N/A	#N/A	#N/A	#N/A	1.76625	1.23243	#N/A	0.691438	#N/A	1.20527	#N/A	8	ENSG00000150457	LATS2	protein_coding	large tumor suppressor kinase 2 [Source:HGNC Symbol;Acc:HGNC:6515]
ADARB2	1.94121	#N/A	#N/A	#N/A	#N/A	2.44982	1.4311	2.1557	1.23034	3.01152	#N/A	#N/A	4.17068	#N/A	#N/A	#N/A	#N/A	#N/A	#N/A	1.0392	#N/A	#N/A	#N/A	#N/A	#N/A	#N/A	#N/A	8	ENSG00000185736	ADARB2	protein_coding	adenosine deaminase RNA specific B2 (inactive) [Source:HGNC Symbol;Acc:HGNC:227]
LINC02536#281248	0.0850144	#N/A	0.0414806	#N/A	0.039262	0.369319	#N/A	#N/A	#N/A	0.224347	0.0783915	#N/A	0.230839	#N/A	#N/A	#N/A	#N/A	#N/A	0.061719	#N/A	#N/A	#N/A	#N/A	#N/A	#N/A	#N/A	#N/A	8	ENSG00000281248	LINC02536	lncRNA	long intergenic non-protein coding RNA 2536 [Source:HGNC Symbol;Acc:HGNC:53570]
DPP8	0.534065	#N/A	#N/A	#N/A	#N/A	#N/A	#N/A	#N/A	0.701789	#N/A	0.334342	0.380834	0.488975	#N/A	#N/A	#N/A	#N/A	#N/A	0.723911	5.43805	#N/A	#N/A	#N/A	#N/A	0.288001	#N/A	#N/A	8	ENSG00000074603	DPP8	protein_coding	dipeptidyl peptidase 8 [Source:HGNC Symbol;Acc:HGNC:16490]
#259188	0.084276	#N/A	0.0450543	#N/A	0.0387108	#N/A	#N/A	#N/A	#N/A	#N/A	#N/A	0.0816201	#N/A	#N/A	#N/A	#N/A	#N/A	#N/A	0.061718	#N/A	4.48306	0.0695352	#N/A	0.969889	#N/A	#N/A	#N/A	8	ENSG00000259188		lncRNA	novel transcript, antisense to ATP8B4
EXOC6B	0.478962	#N/A	#N/A	#N/A	#N/A	#N/A	#N/A	#N/A	#N/A	#N/A	0.506148	#N/A	0.301631	#N/A	#N/A	#N/A	0.384294	1.39762	1.11394	9.70606	#N/A	#N/A	#N/A	#N/A	#N/A	0.777363	#N/A	8	ENSG00000144036	EXOC6B	protein_coding	exocyst complex component 6B [Source:HGNC Symbol;Acc:HGNC:17085]
SCLT1	0.673734	#N/A	#N/A	#N/A	0.386503	#N/A	#N/A	#N/A	#N/A	#N/A	#N/A	0.662194	#N/A	#N/A	#N/A	#N/A	#N/A	#N/A	#N/A	6.55063	0.623063	0.33116	#N/A	0.606373	0.799807	#N/A	#N/A	8	ENSG00000151466	SCLT1	protein_coding	sodium channel and clathrin linker 1 [Source:HGNC Symbol;Acc:HGNC:26406]
CCL3#277632	0.028244	#N/A	0.0260176	#N/A	0.0296355	#N/A	#N/A	#N/A	#N/A	#N/A	#N/A	0.0423412	#N/A	#N/A	#N/A	#N/A	#N/A	#N/A	0.0374712	#N/A	0.120339	0.0620038	#N/A	#N/A	#N/A	0.0265045	#N/A	8	ENSG00000277632	CCL3	protein_coding	C-C motif chemokine ligand 3 [Source:HGNC Symbol;Acc:HGNC:10627]
ABCC6#091262	2.01146	#N/A	#N/A	#N/A	0.238807	#N/A	#N/A	#N/A	#N/A	#N/A	#N/A	1.49233	#N/A	#N/A	#N/A	1.36419	#N/A	#N/A	#N/A	0.192578	#N/A	#N/A	1.23306	1.58201	2.75679	#N/A	#N/A	8	ENSG00000091262	ABCC6	protein_coding	ATP binding cassette subfamily C member 6 [Source:HGNC Symbol;Acc:HGNC:57]
LINC02611	0.0745558	#N/A	0.059796	0.0301634	0.040537	1.19021	#N/A	#N/A	#N/A	0.291274	#N/A	#N/A	0.421726	#N/A	#N/A	#N/A	#N/A	#N/A	#N/A	0.0956682	#N/A	#N/A	#N/A	#N/A	#N/A	#N/A	#N/A	8	ENSG00000226791	LINC02611	lncRNA	long intergenic non-protein coding RNA 2611 [Source:HGNC Symbol;Acc:HGNC:54060]
SH3RF2	0.106619	#N/A	0.0550969	#N/A	0.0493428	0.789047	#N/A	#N/A	#N/A	0.557778	#N/A	#N/A	0.454556	#N/A	#N/A	#N/A	#N/A	#N/A	#N/A	0.17441	1.86231	#N/A	#N/A	#N/A	#N/A	#N/A	#N/A	8	ENSG00000156463	SH3RF2	protein_coding	SH3 domain containing ring finger 2 [Source:HGNC Symbol;Acc:HGNC:26299]
THBS4-AS1	1.90481	#N/A	3.84823	#N/A	2.35957	#N/A	#N/A	#N/A	#N/A	2.71365	#N/A	0.678572	#N/A	#N/A	#N/A	1.84715	#N/A	#N/A	#N/A	0.320367	#N/A	#N/A	1.15972	#N/A	#N/A	#N/A	#N/A	8	ENSG00000249825	THBS4-AS1	lncRNA	THBS4 antisense RNA 1 [Source:HGNC Symbol;Acc:HGNC:40583]
PTPN7	0.982701	#N/A	1.23433	#N/A	#N/A	1.19757	1.55523	#N/A	5.16621	2.33353	#N/A	#N/A	1.87615	#N/A	#N/A	#N/A	#N/A	#N/A	#N/A	4.13426	#N/A	#N/A	#N/A	#N/A	#N/A	#N/A	#N/A	8	ENSG00000143851	PTPN7	protein_coding	protein tyrosine phosphatase non-receptor type 7 [Source:HGNC Symbol;Acc:HGNC:9659]
RFTN1	0.693849	#N/A	0.637962	#N/A	#N/A	0.608547	0.829049	1.10354	1.2272	#N/A	#N/A	0.310628	#N/A	#N/A	#N/A	#N/A	#N/A	#N/A	#N/A	9.27024	#N/A	#N/A	#N/A	#N/A	#N/A	#N/A	#N/A	8	ENSG00000131378	RFTN1	protein_coding	raftlin, lipid raft linker 1 [Source:HGNC Symbol;Acc:HGNC:30278]
UBE2R2	0.431165	#N/A	#N/A	#N/A	#N/A	#N/A	#N/A	#N/A	#N/A	#N/A	#N/A	0.619429	#N/A	#N/A	#N/A	#N/A	#N/A	#N/A	0.604557	4.8255	0.254779	#N/A	0.334635	0.564919	0.6472	#N/A	#N/A	8	ENSG00000107341	UBE2R2	protein_coding	ubiquitin conjugating enzyme E2 R2 [Source:HGNC Symbol;Acc:HGNC:19907]
FAM120B#112584	0.455638	#N/A	0.340694	#N/A	#N/A	#N/A	#N/A	#N/A	#N/A	#N/A	0.332145	#N/A	0.245811	#N/A	#N/A	#N/A	#N/A	#N/A	0.993398	6.16347	#N/A	#N/A	#N/A	0.375607	0.690888	#N/A	#N/A	8	ENSG00000112584	FAM120B	protein_coding	family with sequence similarity 120B [Source:HGNC Symbol;Acc:HGNC:21109]
#255026	2.25014	#N/A	1.06255	#N/A	0.243988	3.61678	#N/A	#N/A	#N/A	3.06878	1.2479	#N/A	4.47093	#N/A	#N/A	#N/A	#N/A	#N/A	#N/A	0.210329	#N/A	#N/A	#N/A	#N/A	#N/A	#N/A	#N/A	8	ENSG00000255026		lncRNA	novel transcript
NPL	0.674164	#N/A	3.44959	0.145197	0.214981	#N/A	#N/A	#N/A	#N/A	#N/A	#N/A	0.842301	#N/A	#N/A	#N/A	#N/A	#N/A	#N/A	0.169364	#N/A	1.07495	#N/A	1.18157	#N/A	#N/A	#N/A	#N/A	8	ENSG00000135838	NPL	protein_coding	N-acetylneuraminate pyruvate lyase [Source:HGNC Symbol;Acc:HGNC:16781]
NOCT	0.923924	#N/A	#N/A	#N/A	#N/A	#N/A	#N/A	#N/A	#N/A	#N/A	#N/A	#N/A	#N/A	#N/A	#N/A	0.537155	#N/A	#N/A	#N/A	6.25278	0.571786	0.966522	0.544015	0.959185	1.10255	#N/A	#N/A	8	ENSG00000151014	NOCT	protein_coding	nocturnin [Source:HGNC Symbol;Acc:HGNC:14254]
EPC1-AS1	0.725156	#N/A	#N/A	#N/A	#N/A	0.874313	1.35299	#N/A	1.48258	0.687808	#N/A	#N/A	2.04184	#N/A	#N/A	#N/A	#N/A	#N/A	#N/A	7.10661	#N/A	#N/A	#N/A	#N/A	0.797471	#N/A	#N/A	8	ENSG00000229327	EPC1-AS1	lncRNA	EPC1 antisense RNA 1 [Source:HGNC Symbol;Acc:HGNC:50717]
TP53TG5	1.45944	#N/A	#N/A	#N/A	#N/A	0.967248	1.55176	#N/A	#N/A	#N/A	#N/A	#N/A	2.81688	#N/A	#N/A	#N/A	#N/A	#N/A	1.3907	4.59537	#N/A	#N/A	#N/A	#N/A	1.35932	1.4631	#N/A	8	ENSG00000124251	TP53TG5	protein_coding	TP53 target 5 [Source:HGNC Symbol;Acc:HGNC:15856]
NKTR	0.403869	#N/A	#N/A	#N/A	#N/A	0.246301	0.645353	0.487393	0.552273	#N/A	#N/A	#N/A	0.448592	#N/A	#N/A	#N/A	#N/A	#N/A	#N/A	6.97699	#N/A	#N/A	#N/A	#N/A	0.337323	#N/A	#N/A	8	ENSG00000114857	NKTR	protein_coding	natural killer cell triggering receptor [Source:HGNC Symbol;Acc:HGNC:7833]
CCNO-DT	1.14767	#N/A	#N/A	#N/A	#N/A	0.672349	1.17509	1.12048	#N/A	#N/A	#N/A	#N/A	1.93744	#N/A	#N/A	#N/A	#N/A	#N/A	#N/A	5.27773	#N/A	#N/A	#N/A	0.624555	1.08643	#N/A	#N/A	8	ENSG00000251307	CCNO-DT	lncRNA	CCNO divergent transcript [Source:HGNC Symbol;Acc:HGNC:55543]
#285165	1.34018	#N/A	#N/A	#N/A	#N/A	1.24938	1.65706	#N/A	#N/A	#N/A	1.29569	#N/A	2.48874	#N/A	#N/A	#N/A	#N/A	#N/A	#N/A	3.92119	#N/A	#N/A	#N/A	#N/A	1.41807	1.13881	#N/A	8	ENSG00000285165		lncRNA	novel transcript, antisense to IKZF1
#254538	0.809447	#N/A	#N/A	#N/A	#N/A	0.700129	1.09284	#N/A	1.20593	0.494849	#N/A	#N/A	2.24897	#N/A	#N/A	#N/A	#N/A	#N/A	#N/A	6.96165	#N/A	#N/A	#N/A	#N/A	0.764606	#N/A	#N/A	8	ENSG00000254538		lncRNA	novel transcript
FNTB	0.881787	#N/A	0.49678	0.81512	0.71003	#N/A	#N/A	#N/A	#N/A	#N/A	#N/A	#N/A	#N/A	#N/A	#N/A	0.441715	#N/A	#N/A	#N/A	1.33407	#N/A	#N/A	#N/A	0.427823	0.686254	#N/A	#N/A	8	ENSG00000257365	FNTB	protein_coding	farnesyltransferase, CAAX box, beta [Source:HGNC Symbol;Acc:HGNC:3785]
#249021	0.409744	#N/A	0.698472	#N/A	0.059768	4.71795	0.17243	#N/A	#N/A	2.78416	#N/A	#N/A	3.36081	#N/A	#N/A	#N/A	#N/A	#N/A	#N/A	0.178332	#N/A	#N/A	#N/A	#N/A	#N/A	#N/A	#N/A	8	ENSG00000249021		lncRNA	novel transcript
CHFR	0.495059	#N/A	#N/A	#N/A	0.483331	#N/A	#N/A	#N/A	#N/A	#N/A	#N/A	0.40719	0.372545	#N/A	#N/A	#N/A	0.464302	#N/A	#N/A	5.92671	#N/A	#N/A	#N/A	0.324028	0.36433	#N/A	#N/A	8	ENSG00000072609	CHFR	protein_coding	checkpoint with forkhead and ring finger domains [Source:HGNC Symbol;Acc:HGNC:20455]
CLEC4D	0.0425279	#N/A	0.0228306	#N/A	#N/A	#N/A	#N/A	#N/A	#N/A	#N/A	#N/A	0.0399261	#N/A	#N/A	#N/A	#N/A	#N/A	#N/A	0.0302624	#N/A	0.0987688	0.0450642	0.0956356	0.0963776	#N/A	#N/A	#N/A	8	ENSG00000166527	CLEC4D	protein_coding	C-type lectin domain family 4 member D [Source:HGNC Symbol;Acc:HGNC:14554]
LINC01644	0.123138	#N/A	0.0937701	#N/A	0.0563088	1.6837	#N/A	#N/A	#N/A	1.09426	#N/A	#N/A	2.82639	#N/A	#N/A	#N/A	#N/A	#N/A	#N/A	0.169451	#N/A	#N/A	#N/A	#N/A	0.564728	#N/A	#N/A	8	ENSG00000218357	LINC01644	lncRNA	long intergenic non-protein coding RNA 1644 [Source:HGNC Symbol;Acc:HGNC:52431]
GOLGA7B-DT	0.102148	#N/A	0.0588418	#N/A	0.0284944	1.72075	#N/A	#N/A	#N/A	0.276304	0.0907576	#N/A	0.232457	#N/A	#N/A	#N/A	#N/A	#N/A	#N/A	0.102301	#N/A	#N/A	#N/A	#N/A	#N/A	#N/A	#N/A	8	ENSG00000227356	GOLGA7B-DT	lncRNA	GOLGA7B divergent transcript [Source:HGNC Symbol;Acc:HGNC:45232]
#261573	0.623735	#N/A	#N/A	#N/A	#N/A	#N/A	#N/A	#N/A	0.72755	#N/A	#N/A	0.387645	1.41368	#N/A	#N/A	#N/A	#N/A	0.644113	1.24512	5.4671	#N/A	#N/A	#N/A	#N/A	0.640897	#N/A	#N/A	8	ENSG00000261573		lncRNA	novel transcript
#227803	2.04428	#N/A	1.4224	#N/A	1.71795	#N/A	1.15087	#N/A	#N/A	#N/A	#N/A	#N/A	1.03374	#N/A	#N/A	1.44763	#N/A	#N/A	0.460567	0.532555	#N/A	#N/A	#N/A	#N/A	#N/A	#N/A	#N/A	8	ENSG00000227803		lncRNA	novel transcript, antisense to MBOAT1
C12orf40	1.10543	#N/A	#N/A	#N/A	0.832563	0.601604	1.21852	1.1302	#N/A	#N/A	#N/A	#N/A	2.3315	#N/A	#N/A	#N/A	#N/A	1.20543	#N/A	4.8748	#N/A	#N/A	#N/A	#N/A	#N/A	#N/A	#N/A	8	ENSG00000180116	C12orf40	protein_coding	chromosome 12 open reading frame 40 [Source:HGNC Symbol;Acc:HGNC:26846]
SORCS3	0.0980037	#N/A	0.134316	#N/A	0.048571	1.56457	#N/A	#N/A	#N/A	0.867295	#N/A	#N/A	0.563672	#N/A	#N/A	1.01587	#N/A	#N/A	#N/A	#N/A	#N/A	#N/A	0.958137	#N/A	#N/A	#N/A	#N/A	8	ENSG00000156395	SORCS3	protein_coding	sortilin related VPS10 domain containing receptor 3 [Source:HGNC Symbol;Acc:HGNC:16699]
SLC26A11	1.5781	#N/A	1.81619	1.22659	1.45074	#N/A	#N/A	#N/A	#N/A	#N/A	#N/A	#N/A	#N/A	#N/A	#N/A	#N/A	1.00376	0.992062	1.13719	1.59983	#N/A	#N/A	#N/A	#N/A	#N/A	#N/A	#N/A	8	ENSG00000181045	SLC26A11	protein_coding	solute carrier family 26 member 11 [Source:HGNC Symbol;Acc:HGNC:14471]
VWA5B1	0.0850744	#N/A	0.0551663	#N/A	0.0389128	0.615379	#N/A	#N/A	#N/A	0.649406	0.0833781	#N/A	0.206238	#N/A	#N/A	#N/A	#N/A	#N/A	#N/A	0.132448	#N/A	#N/A	#N/A	#N/A	#N/A	#N/A	#N/A	8	ENSG00000158816	VWA5B1	protein_coding	von Willebrand factor A domain containing 5B1 [Source:HGNC Symbol;Acc:HGNC:26538]
PXN-AS1	1.55784	#N/A	1.80789	1.27201	1.65223	#N/A	#N/A	#N/A	#N/A	2.36048	#N/A	#N/A	2.07361	#N/A	#N/A	#N/A	#N/A	#N/A	1.34916	1.77653	#N/A	#N/A	#N/A	#N/A	#N/A	#N/A	#N/A	8	ENSG00000255857	PXN-AS1	lncRNA	PXN antisense RNA 1 [Source:HGNC Symbol;Acc:HGNC:44123]
#229839	0.81751	#N/A	#N/A	#N/A	#N/A	#N/A	#N/A	#N/A	1.92661	0.503024	#N/A	#N/A	1.97649	#N/A	#N/A	#N/A	#N/A	#N/A	#N/A	6.00185	#N/A	#N/A	#N/A	0.482778	0.988107	1.11136	#N/A	8	ENSG00000229839		lncRNA	novel transcript
ASGR2	0.0428213	#N/A	0.0230865	#N/A	#N/A	#N/A	#N/A	#N/A	#N/A	#N/A	#N/A	0.0139568	#N/A	#N/A	#N/A	#N/A	#N/A	#N/A	0.030835	#N/A	0.0738656	0.0488431	0.0652127	0.065671	#N/A	#N/A	#N/A	8	ENSG00000161944	ASGR2	protein_coding	asialoglycoprotein receptor 2 [Source:HGNC Symbol;Acc:HGNC:743]
ANKRD18A	0.107142	#N/A	0.0500253	#N/A	0.0493079	0.858413	#N/A	#N/A	#N/A	0.255182	0.152497	#N/A	0.820744	#N/A	#N/A	0.927652	#N/A	#N/A	#N/A	#N/A	#N/A	#N/A	#N/A	#N/A	#N/A	#N/A	#N/A	8	ENSG00000180071	ANKRD18A	protein_coding	ankyrin repeat domain 18A [Source:HGNC Symbol;Acc:HGNC:23643]
MAD1L1	0.475146	#N/A	#N/A	#N/A	#N/A	#N/A	#N/A	#N/A	#N/A	#N/A	#N/A	0.353425	#N/A	#N/A	#N/A	0.300093	#N/A	#N/A	0.765938	5.87481	0.308039	#N/A	#N/A	0.567321	0.413266	#N/A	#N/A	8	ENSG00000002822	MAD1L1	protein_coding	mitotic arrest deficient 1 like 1 [Source:HGNC Symbol;Acc:HGNC:6762]
SLC39A8	1.2172	#N/A	2.1538	2.26015	#N/A	1.39207	#N/A	#N/A	#N/A	3.43115	#N/A	#N/A	1.40439	#N/A	#N/A	#N/A	#N/A	1.14887	#N/A	3.00154	#N/A	#N/A	#N/A	#N/A	#N/A	#N/A	#N/A	8	ENSG00000138821	SLC39A8	protein_coding	solute carrier family 39 member 8 [Source:HGNC Symbol;Acc:HGNC:20862]
DOCK1	0.0799331	#N/A	0.0787374	#N/A	0.0454123	#N/A	#N/A	#N/A	#N/A	#N/A	#N/A	0.0761426	#N/A	#N/A	#N/A	#N/A	#N/A	#N/A	#N/A	#N/A	3.10575	0.181771	2.53191	3.24878	#N/A	#N/A	#N/A	8	ENSG00000150760	DOCK1	protein_coding	dedicator of cytokinesis 1 [Source:HGNC Symbol;Acc:HGNC:2987]
MAP2K1	0.452432	#N/A	0.288172	#N/A	0.366771	#N/A	#N/A	#N/A	#N/A	#N/A	#N/A	#N/A	#N/A	#N/A	#N/A	0.294456	#N/A	#N/A	#N/A	6.86388	#N/A	#N/A	#N/A	0.4081	0.529591	0.723666	#N/A	8	ENSG00000169032	MAP2K1	protein_coding	mitogen-activated protein kinase kinase 1 [Source:HGNC Symbol;Acc:HGNC:6840]
BFSP2-AS1	0.0390383	#N/A	0.0128123	#N/A	#N/A	0.108173	#N/A	#N/A	#N/A	0.113154	#N/A	0.0423985	0.109903	#N/A	#N/A	0.0356944	#N/A	#N/A	#N/A	#N/A	#N/A	#N/A	0.0750284	#N/A	#N/A	#N/A	#N/A	8	ENSG00000249993	BFSP2-AS1	lncRNA	BFSP2 antisense RNA 1 [Source:HGNC Symbol;Acc:HGNC:28425]
#247925	0.811062	#N/A	#N/A	#N/A	#N/A	#N/A	#N/A	#N/A	#N/A	#N/A	#N/A	#N/A	0.617275	#N/A	#N/A	#N/A	#N/A	#N/A	#N/A	6.86925	0.612557	0.578777	#N/A	0.833919	1.09497	1.03967	#N/A	8	ENSG00000247925		lncRNA	novel transcript
TVP23C	1.03822	#N/A	0.762422	1.61213	#N/A	#N/A	1.66175	#N/A	0.944264	0.549095	#N/A	#N/A	0.513741	#N/A	#N/A	#N/A	#N/A	#N/A	#N/A	6.57685	#N/A	#N/A	#N/A	#N/A	#N/A	#N/A	#N/A	8	ENSG00000175106	TVP23C	protein_coding	trans-golgi network vesicle protein 23 homolog C [Source:HGNC Symbol;Acc:HGNC:30453]
MAN2A1	0.445853	#N/A	#N/A	#N/A	#N/A	#N/A	#N/A	#N/A	#N/A	#N/A	0.362095	0.480547	0.270804	#N/A	#N/A	0.312881	#N/A	0.506423	#N/A	6.14276	#N/A	#N/A	#N/A	#N/A	0.510454	#N/A	#N/A	8	ENSG00000112893	MAN2A1	protein_coding	mannosidase alpha class 2A member 1 [Source:HGNC Symbol;Acc:HGNC:6824]
CSTA	0.0687403	#N/A	0.0371709	#N/A	#N/A	#N/A	#N/A	#N/A	#N/A	#N/A	#N/A	0.0641519	#N/A	#N/A	#N/A	0.0666628	#N/A	#N/A	#N/A	#N/A	0.169966	0.0789434	0.141358	0.147222	#N/A	#N/A	#N/A	8	ENSG00000121552	CSTA	protein_coding	cystatin A [Source:HGNC Symbol;Acc:HGNC:2481]
UNC13B	0.100003	#N/A	#N/A	#N/A	#N/A	#N/A	#N/A	#N/A	#N/A	#N/A	#N/A	0.080771	#N/A	#N/A	#N/A	0.670144	#N/A	#N/A	#N/A	#N/A	#N/A	0.306019	1.71107	1.62093	0.20439	0.0769829	#N/A	8	ENSG00000198722	UNC13B	protein_coding	unc-13 homolog B [Source:HGNC Symbol;Acc:HGNC:12566]
CLEC12B	0.102053	#N/A	#N/A	#N/A	0.0468921	#N/A	#N/A	#N/A	#N/A	#N/A	#N/A	0.0781308	#N/A	#N/A	#N/A	#N/A	#N/A	#N/A	#N/A	#N/A	5.86689	0.10365	0.330125	0.220729	0.219278	#N/A	#N/A	8	ENSG00000256660	CLEC12B	protein_coding	C-type lectin domain family 12 member B [Source:HGNC Symbol;Acc:HGNC:31966]
FAM241A	1.28545	#N/A	0.999318	1.05015	#N/A	#N/A	#N/A	#N/A	#N/A	#N/A	#N/A	#N/A	#N/A	#N/A	#N/A	1.49103	#N/A	#N/A	#N/A	3.84706	#N/A	#N/A	1.09826	#N/A	1.09263	2.00332	#N/A	8	ENSG00000174749	FAM241A	protein_coding	family with sequence similarity 241 member A [Source:HGNC Symbol;Acc:HGNC:26813]
ADA	1.57137	#N/A	1.47959	0.783416	1.72693	1.31214	1.38781	1.2601	#N/A	#N/A	#N/A	#N/A	#N/A	#N/A	#N/A	#N/A	#N/A	#N/A	#N/A	2.22716	#N/A	#N/A	#N/A	#N/A	#N/A	#N/A	#N/A	8	ENSG00000196839	ADA	protein_coding	adenosine deaminase [Source:HGNC Symbol;Acc:HGNC:186]
PLEKHF1	1.87988	#N/A	3.73703	0.210481	0.254673	3.85387	#N/A	#N/A	#N/A	5.08233	2.78883	#N/A	5.30049	#N/A	#N/A	#N/A	#N/A	#N/A	#N/A	#N/A	#N/A	#N/A	#N/A	#N/A	#N/A	#N/A	#N/A	8	ENSG00000166289	PLEKHF1	protein_coding	pleckstrin homology and FYVE domain containing 1 [Source:HGNC Symbol;Acc:HGNC:20764]
SH3PXD2B	0.0401182	#N/A	0.0237	#N/A	#N/A	#N/A	#N/A	#N/A	#N/A	#N/A	#N/A	#N/A	#N/A	#N/A	#N/A	#N/A	#N/A	#N/A	0.0315946	#N/A	0.100956	#N/A	0.0470781	0.0518608	0.0632191	0.0329473	#N/A	8	ENSG00000174705	SH3PXD2B	protein_coding	SH3 and PX domains 2B [Source:HGNC Symbol;Acc:HGNC:29242]
P4HA3	1.12764	#N/A	#N/A	#N/A	1.03698	#N/A	1.47724	#N/A	#N/A	#N/A	#N/A	#N/A	2.67054	#N/A	#N/A	0.796394	#N/A	#N/A	#N/A	3.45454	#N/A	#N/A	#N/A	0.629478	0.768009	#N/A	#N/A	8	ENSG00000149380	P4HA3	protein_coding	prolyl 4-hydroxylase subunit alpha 3 [Source:HGNC Symbol;Acc:HGNC:30135]
RGS3	1.92328	#N/A	3.68932	0.449192	4.90773	1.5987	1.45656	#N/A	#N/A	1.87122	1.22085	#N/A	#N/A	#N/A	#N/A	#N/A	#N/A	#N/A	#N/A	#N/A	#N/A	#N/A	#N/A	#N/A	#N/A	#N/A	#N/A	8	ENSG00000138835	RGS3	protein_coding	regulator of G protein signaling 3 [Source:HGNC Symbol;Acc:HGNC:9999]
ST7-AS2	1.49932	#N/A	#N/A	#N/A	5.81006	#N/A	1.2338	#N/A	#N/A	#N/A	#N/A	0.871082	1.63459	#N/A	#N/A	#N/A	#N/A	#N/A	#N/A	1.12662	0.774601	#N/A	#N/A	#N/A	0.982843	#N/A	#N/A	8	ENSG00000226367	ST7-AS2	lncRNA	ST7 antisense RNA 2 [Source:HGNC Symbol;Acc:HGNC:16044]
BID	1.05124	#N/A	1.38323	0.975592	2.12862	#N/A	#N/A	#N/A	#N/A	#N/A	#N/A	#N/A	#N/A	#N/A	#N/A	#N/A	#N/A	#N/A	#N/A	4.23613	0.655495	0.619176	#N/A	#N/A	#N/A	0.6736	#N/A	8	ENSG00000015475	BID	protein_coding	BH3 interacting domain death agonist [Source:HGNC Symbol;Acc:HGNC:1050]
#249186	0.0995069	#N/A	#N/A	#N/A	#N/A	0.446057	#N/A	#N/A	#N/A	#N/A	0.106657	#N/A	0.428666	#N/A	#N/A	1.53509	#N/A	#N/A	#N/A	0.137832	#N/A	#N/A	1.13484	#N/A	0.678277	#N/A	#N/A	8	ENSG00000249186		lncRNA	novel transcript
CCL3L1#276085	0.0646642	#N/A	0.0342558	#N/A	#N/A	#N/A	#N/A	#N/A	#N/A	#N/A	#N/A	0.0604449	#N/A	#N/A	#N/A	#N/A	#N/A	#N/A	#N/A	#N/A	0.106755	0.0551477	0.139439	0.111291	0.0975259	#N/A	#N/A	8	ENSG00000276085	CCL3L1	protein_coding	C-C motif chemokine ligand 3 like 3 [Source:HGNC Symbol;Acc:HGNC:30554]
PAPLN	1.5032	#N/A	#N/A	#N/A	#N/A	#N/A	#N/A	#N/A	#N/A	#N/A	#N/A	1.63628	#N/A	#N/A	#N/A	1.64595	#N/A	#N/A	#N/A	0.788114	#N/A	#N/A	1.34535	2.52548	2.7917	0.862987	#N/A	8	ENSG00000100767	PAPLN	protein_coding	papilin, proteoglycan like sulfated glycoprotein [Source:HGNC Symbol;Acc:HGNC:19262]
MIRLET7BHG	0.684892	#N/A	#N/A	#N/A	0.620262	#N/A	#N/A	#N/A	#N/A	#N/A	#N/A	#N/A	#N/A	#N/A	#N/A	#N/A	#N/A	#N/A	1.17128	7.07959	#N/A	#N/A	0.426159	0.630018	0.905989	0.991865	#N/A	8	ENSG00000197182	MIRLET7BHG	lncRNA	MIRLET7B host gene [Source:HGNC Symbol;Acc:HGNC:37189]
PSMA1	0.708609	#N/A	0.855183	1.38843	0.954099	#N/A	#N/A	#N/A	#N/A	0.46898	#N/A	#N/A	#N/A	#N/A	#N/A	0.301472	#N/A	#N/A	0.917362	4.34673	#N/A	#N/A	#N/A	#N/A	#N/A	#N/A	#N/A	8	ENSG00000129084	PSMA1	protein_coding	proteasome 20S subunit alpha 1 [Source:HGNC Symbol;Acc:HGNC:9530]
RGS17	0.357173	#N/A	0.213167	0.0429103	0.0855	1.67703	0.18308	#N/A	#N/A	3.50479	#N/A	#N/A	1.44784	#N/A	#N/A	#N/A	#N/A	#N/A	#N/A	#N/A	#N/A	#N/A	#N/A	#N/A	#N/A	#N/A	#N/A	8	ENSG00000091844	RGS17	protein_coding	regulator of G protein signaling 17 [Source:HGNC Symbol;Acc:HGNC:14088]
#287127	1.61218	#N/A	1.91017	#N/A	3.5601	1.18257	#N/A	#N/A	#N/A	1.71043	#N/A	#N/A	1.81352	#N/A	#N/A	#N/A	#N/A	#N/A	0.401977	0.509273	#N/A	#N/A	#N/A	#N/A	#N/A	#N/A	#N/A	8	ENSG00000287127		lncRNA	novel transcript, antisense to RRS1
SIGLEC1	0.062576	#N/A	#N/A	#N/A	#N/A	#N/A	#N/A	#N/A	#N/A	#N/A	#N/A	0.0591455	#N/A	#N/A	#N/A	#N/A	#N/A	#N/A	#N/A	#N/A	0.122504	0.0710275	0.13497	0.125273	0.0941918	0.0437515	#N/A	8	ENSG00000088827	SIGLEC1	protein_coding	sialic acid binding Ig like lectin 1 [Source:HGNC Symbol;Acc:HGNC:11127]
EPHX4	0.1146	#N/A	0.0733462	#N/A	0.0483931	1.56989	#N/A	#N/A	#N/A	0.324645	#N/A	#N/A	0.48799	#N/A	#N/A	#N/A	#N/A	#N/A	#N/A	0.169253	1.39275	#N/A	#N/A	#N/A	#N/A	#N/A	#N/A	8	ENSG00000172031	EPHX4	protein_coding	epoxide hydrolase 4 [Source:HGNC Symbol;Acc:HGNC:23758]
ADGRB3-DT	0.0425728	#N/A	0.0229878	#N/A	#N/A	#N/A	#N/A	#N/A	#N/A	#N/A	#N/A	0.0405836	#N/A	#N/A	#N/A	#N/A	#N/A	#N/A	#N/A	#N/A	0.0730249	0.0322252	0.0719714	0.0959005	0.080991	#N/A	#N/A	8	ENSG00000230910	ADGRB3-DT	lncRNA	ADGRB3 divergent transcript [Source:HGNC Symbol;Acc:HGNC:55774]
MINK1	0.590683	#N/A	#N/A	0.936005	0.82397	#N/A	#N/A	#N/A	#N/A	#N/A	#N/A	#N/A	#N/A	#N/A	#N/A	0.443257	#N/A	0.740955	1.23731	5.00912	#N/A	#N/A	#N/A	#N/A	0.436894	#N/A	#N/A	8	ENSG00000141503	MINK1	protein_coding	misshapen like kinase 1 [Source:HGNC Symbol;Acc:HGNC:17565]
BTRC	0.459019	#N/A	#N/A	#N/A	#N/A	#N/A	#N/A	0.55206	1.4134	#N/A	#N/A	#N/A	0.520055	#N/A	#N/A	#N/A	0.453785	#N/A	0.542342	6.753	#N/A	#N/A	#N/A	#N/A	0.406949	#N/A	#N/A	8	ENSG00000166167	BTRC	protein_coding	beta-transducin repeat containing E3 ubiquitin protein ligase [Source:HGNC Symbol;Acc:HGNC:1144]
CCNY	0.33938	#N/A	#N/A	#N/A	#N/A	#N/A	#N/A	#N/A	#N/A	#N/A	#N/A	#N/A	#N/A	#N/A	#N/A	#N/A	0.450107	#N/A	0.619077	5.40999	#N/A	0.286355	#N/A	0.276101	0.434784	0.352159	#N/A	8	ENSG00000108100	CCNY	protein_coding	cyclin Y [Source:HGNC Symbol;Acc:HGNC:23354]
XRCC4	0.617413	#N/A	#N/A	#N/A	#N/A	#N/A	#N/A	#N/A	#N/A	#N/A	#N/A	0.533372	#N/A	#N/A	#N/A	#N/A	#N/A	#N/A	#N/A	5.30461	0.393402	0.35781	#N/A	0.502283	0.681029	0.597784	#N/A	8	ENSG00000152422	XRCC4	protein_coding	X-ray repair cross complementing 4 [Source:HGNC Symbol;Acc:HGNC:12831]
CPT1B	0.985474	#N/A	#N/A	#N/A	#N/A	#N/A	#N/A	1.1205	#N/A	#N/A	0.936648	#N/A	1.08956	#N/A	#N/A	0.751112	#N/A	#N/A	#N/A	5.5304	#N/A	#N/A	#N/A	0.64322	0.700027	#N/A	#N/A	8	ENSG00000205560	CPT1B	protein_coding	carnitine palmitoyltransferase 1B [Source:HGNC Symbol;Acc:HGNC:2329]
GALNT2	0.523529	#N/A	0.400884	#N/A	#N/A	#N/A	#N/A	#N/A	#N/A	#N/A	#N/A	0.403378	#N/A	#N/A	#N/A	#N/A	#N/A	#N/A	#N/A	8.14589	0.537544	0.618815	#N/A	0.449741	0.64262	#N/A	#N/A	8	ENSG00000143641	GALNT2	protein_coding	polypeptide N-acetylgalactosaminyltransferase 2 [Source:HGNC Symbol;Acc:HGNC:4124]
LENG8#167615	0.491976	#N/A	#N/A	#N/A	#N/A	#N/A	#N/A	#N/A	#N/A	#N/A	0.490683	#N/A	0.645353	#N/A	#N/A	#N/A	0.913331	#N/A	0.551728	5.77012	#N/A	#N/A	#N/A	#N/A	0.477607	0.562488	#N/A	8	ENSG00000167615	LENG8	protein_coding	leukocyte receptor cluster member 8 [Source:HGNC Symbol;Acc:HGNC:15500]
LAG3	0.481951	#N/A	0.295202	#N/A	0.064933	3.2776	#N/A	0.135432	#N/A	2.74182	#N/A	#N/A	5.03788	#N/A	#N/A	#N/A	#N/A	#N/A	#N/A	0.184975	#N/A	#N/A	#N/A	#N/A	#N/A	#N/A	#N/A	8	ENSG00000089692	LAG3	protein_coding	lymphocyte activating 3 [Source:HGNC Symbol;Acc:HGNC:6476]
LINC01967	0.0807745	#N/A	0.0549005	#N/A	0.0398162	0.894573	#N/A	#N/A	#N/A	0.2775	0.0738975	#N/A	0.17102	#N/A	#N/A	#N/A	#N/A	#N/A	#N/A	0.137068	#N/A	#N/A	#N/A	#N/A	#N/A	#N/A	#N/A	8	ENSG00000235493	LINC01967	lncRNA	long intergenic non-protein coding RNA 1967 [Source:HGNC Symbol;Acc:HGNC:52793]
FAM184A	1.00183	#N/A	#N/A	#N/A	0.0686061	2.32816	0.157957	#N/A	#N/A	1.7647	0.448942	#N/A	1.76809	#N/A	#N/A	#N/A	#N/A	#N/A	#N/A	0.146219	#N/A	#N/A	#N/A	#N/A	#N/A	#N/A	#N/A	8	ENSG00000111879	FAM184A	protein_coding	family with sequence similarity 184 member A [Source:HGNC Symbol;Acc:HGNC:20991]
SLC52A1	0.546173	#N/A	0.622467	0.0437017	0.079889	2.03749	#N/A	#N/A	#N/A	#N/A	#N/A	#N/A	3.11913	#N/A	#N/A	1.42434	#N/A	#N/A	0.104256	#N/A	#N/A	#N/A	#N/A	#N/A	#N/A	#N/A	#N/A	8	ENSG00000132517	SLC52A1	protein_coding	solute carrier family 52 member 1 [Source:HGNC Symbol;Acc:HGNC:30225]
ADAMTS1	0.0662351	#N/A	0.0447039	#N/A	0.0384935	0.280476	#N/A	#N/A	#N/A	0.397425	#N/A	#N/A	0.203897	#N/A	#N/A	#N/A	#N/A	#N/A	#N/A	#N/A	1.74178	0.0710329	#N/A	#N/A	#N/A	#N/A	#N/A	8	ENSG00000154734	ADAMTS1	protein_coding	ADAM metallopeptidase with thrombospondin type 1 motif 1 [Source:HGNC Symbol;Acc:HGNC:217]
SPATA6L	0.841798	#N/A	#N/A	#N/A	0.13733	2.12886	0.206087	#N/A	#N/A	3.14202	0.725947	#N/A	4.07591	#N/A	#N/A	#N/A	#N/A	#N/A	#N/A	0.180865	#N/A	#N/A	#N/A	#N/A	#N/A	#N/A	#N/A	8	ENSG00000106686	SPATA6L	protein_coding	spermatogenesis associated 6 like [Source:HGNC Symbol;Acc:HGNC:25472]
CEP128	0.738388	#N/A	0.537784	2.23967	#N/A	#N/A	0.745573	#N/A	1.11663	1.50336	#N/A	#N/A	0.666037	#N/A	#N/A	#N/A	#N/A	#N/A	#N/A	4.38032	#N/A	#N/A	#N/A	#N/A	#N/A	#N/A	#N/A	8	ENSG00000100629	CEP128	protein_coding	centrosomal protein 128 [Source:HGNC Symbol;Acc:HGNC:20359]
MAST1	1.18561	#N/A	#N/A	#N/A	#N/A	#N/A	0.264886	#N/A	#N/A	#N/A	1.6561	#N/A	1.21709	#N/A	#N/A	#N/A	#N/A	#N/A	0.0969133	0.18886	#N/A	#N/A	0.999429	1.42284	#N/A	#N/A	#N/A	8	ENSG00000105613	MAST1	protein_coding	microtubule associated serine/threonine kinase 1 [Source:HGNC Symbol;Acc:HGNC:19034]
RAB32	0.00357913	#N/A	#N/A	#N/A	0.0203474	#N/A	#N/A	#N/A	#N/A	#N/A	#N/A	0.0419341	#N/A	#N/A	#N/A	#N/A	#N/A	#N/A	#N/A	#N/A	0.101201	0.0502765	0.0685455	0.0673259	#N/A	0.0332952	#N/A	8	ENSG00000118508	RAB32	protein_coding	RAB32, member RAS oncogene family [Source:HGNC Symbol;Acc:HGNC:9772]
#228863	0.82604	#N/A	#N/A	#N/A	#N/A	1.06047	#N/A	1.25016	#N/A	#N/A	#N/A	#N/A	2.47922	#N/A	#N/A	0.675156	#N/A	#N/A	#N/A	5.49273	#N/A	#N/A	#N/A	0.733457	1.5907	#N/A	#N/A	8	ENSG00000228863		lncRNA	novel transcript, antisense to CD48
SIGLEC7	0.0300737	#N/A	0.0378403	#N/A	0.0316613	#N/A	#N/A	#N/A	#N/A	#N/A	#N/A	0.0645943	#N/A	#N/A	#N/A	#N/A	#N/A	#N/A	0.0476594	#N/A	0.298599	0.0435934	#N/A	#N/A	#N/A	0.047271	#N/A	8	ENSG00000168995	SIGLEC7	protein_coding	sialic acid binding Ig like lectin 7 [Source:HGNC Symbol;Acc:HGNC:10876]
MYB	0.0962197	#N/A	0.167899	0.0305144	#N/A	#N/A	#N/A	#N/A	#N/A	0.906689	#N/A	0.103375	0.637288	#N/A	#N/A	0.868637	#N/A	#N/A	#N/A	#N/A	#N/A	#N/A	2.0745	#N/A	#N/A	#N/A	#N/A	8	ENSG00000118513	MYB	protein_coding	MYB proto-oncogene, transcription factor [Source:HGNC Symbol;Acc:HGNC:7545]
LANCL3	0.159817	#N/A	0.167184	0.0377341	0.0546769	3.13302	#N/A	#N/A	#N/A	#N/A	0.246094	#N/A	2.49603	#N/A	#N/A	#N/A	#N/A	#N/A	#N/A	#N/A	1.4115	#N/A	#N/A	#N/A	#N/A	#N/A	#N/A	8	ENSG00000147036	LANCL3	protein_coding	LanC like 3 [Source:HGNC Symbol;Acc:HGNC:24767]
#267780	0.0419544	#N/A	#N/A	#N/A	#N/A	#N/A	#N/A	#N/A	#N/A	#N/A	#N/A	0.0392825	#N/A	#N/A	#N/A	0.0446034	#N/A	#N/A	#N/A	#N/A	0.086308	0.0474469	0.094248	0.0774474	0.0899128	#N/A	#N/A	8	ENSG00000267780		lncRNA	novel transcript
#231128	0.689179	#N/A	#N/A	#N/A	#N/A	0.986466	1.26862	#N/A	2.67857	2.9837	#N/A	#N/A	2.92947	#N/A	#N/A	#N/A	#N/A	#N/A	#N/A	4.09293	0.45923	#N/A	#N/A	#N/A	#N/A	#N/A	#N/A	8	ENSG00000231128		lncRNA	novel transcript, antisense to PTPN22
CALCOCO1	0.67984	#N/A	#N/A	#N/A	#N/A	#N/A	#N/A	1.14785	#N/A	0.48829	0.650022	#N/A	0.700413	#N/A	#N/A	#N/A	1.04488	0.805763	#N/A	6.53092	#N/A	#N/A	#N/A	#N/A	#N/A	#N/A	#N/A	8	ENSG00000012822	CALCOCO1	protein_coding	calcium binding and coiled-coil domain 1 [Source:HGNC Symbol;Acc:HGNC:29306]
CENPC	0.391007	#N/A	#N/A	#N/A	#N/A	0.315565	0.503562	#N/A	0.804936	0.613189	0.353031	#N/A	0.737761	#N/A	#N/A	#N/A	#N/A	#N/A	#N/A	9.40832	#N/A	#N/A	#N/A	#N/A	#N/A	#N/A	#N/A	8	ENSG00000145241	CENPC	protein_coding	centromere protein C [Source:HGNC Symbol;Acc:HGNC:1854]
#287937	0.0404117	#N/A	0.0230865	#N/A	#N/A	#N/A	#N/A	#N/A	#N/A	#N/A	#N/A	0.0405705	#N/A	#N/A	#N/A	0.0233374	#N/A	#N/A	#N/A	#N/A	0.164712	0.0488431	0.0258393	0.0491065	#N/A	#N/A	#N/A	8	ENSG00000287937		lncRNA	novel transcript
PPP1R21	0.378623	#N/A	#N/A	#N/A	#N/A	#N/A	#N/A	#N/A	#N/A	#N/A	#N/A	0.289952	#N/A	#N/A	#N/A	0.355334	0.580122	#N/A	0.486477	5.89872	#N/A	#N/A	#N/A	0.306575	0.653587	#N/A	#N/A	8	ENSG00000162869	PPP1R21	protein_coding	protein phosphatase 1 regulatory subunit 21 [Source:HGNC Symbol;Acc:HGNC:30595]
KIAA0825	0.891655	#N/A	0.66879	#N/A	0.615084	#N/A	#N/A	0.752307	0.89295	#N/A	#N/A	0.464139	#N/A	#N/A	#N/A	#N/A	#N/A	#N/A	0.933164	5.73053	#N/A	#N/A	#N/A	#N/A	#N/A	#N/A	#N/A	8	ENSG00000185261	KIAA0825	protein_coding	KIAA0825 [Source:HGNC Symbol;Acc:HGNC:28532]
GABPB2	0.557528	#N/A	#N/A	#N/A	#N/A	0.730506	1.03323	0.847086	#N/A	#N/A	0.542192	#N/A	0.69574	#N/A	#N/A	#N/A	#N/A	#N/A	0.844003	4.39046	#N/A	#N/A	#N/A	#N/A	#N/A	#N/A	#N/A	8	ENSG00000143458	GABPB2	protein_coding	GA binding protein transcription factor subunit beta 2 [Source:HGNC Symbol;Acc:HGNC:28441]
HAVCR1	0.219653	#N/A	0.399005	0.0418545	0.0586328	1.93211	#N/A	#N/A	#N/A	1.67161	#N/A	#N/A	#N/A	#N/A	#N/A	#N/A	#N/A	#N/A	#N/A	0.171804	#N/A	#N/A	1.36441	#N/A	#N/A	#N/A	#N/A	8	ENSG00000113249	HAVCR1	protein_coding	hepatitis A virus cellular receptor 1 [Source:HGNC Symbol;Acc:HGNC:17866]
SOS1	0.345054	#N/A	#N/A	#N/A	0.45365	0.335011	0.496616	#N/A	0.457419	#N/A	0.309774	#N/A	0.479136	#N/A	#N/A	#N/A	#N/A	#N/A	#N/A	7.321	#N/A	#N/A	#N/A	#N/A	#N/A	#N/A	#N/A	8	ENSG00000115904	SOS1	protein_coding	SOS Ras/Rac guanine nucleotide exchange factor 1 [Source:HGNC Symbol;Acc:HGNC:11187]
#230730	0.101081	#N/A	#N/A	#N/A	#N/A	#N/A	#N/A	#N/A	#N/A	#N/A	#N/A	0.0942714	#N/A	#N/A	#N/A	0.551106	#N/A	#N/A	#N/A	0.135575	3.74394	#N/A	0.204165	1.15405	0.208399	#N/A	#N/A	8	ENSG00000230730		lncRNA	novel transcript
#270240	1.93003	#N/A	3.15332	0.163065	0.280665	#N/A	0.702782	#N/A	0.439358	3.18657	#N/A	#N/A	#N/A	#N/A	#N/A	#N/A	#N/A	#N/A	0.243034	#N/A	#N/A	#N/A	#N/A	#N/A	#N/A	#N/A	#N/A	8	ENSG00000270240		lncRNA	novel transcript, antisense to CCL5
CFAP92	0.90401	#N/A	#N/A	#N/A	#N/A	#N/A	1.36054	#N/A	#N/A	1.51548	#N/A	#N/A	2.664	#N/A	#N/A	#N/A	#N/A	#N/A	#N/A	5.28482	#N/A	#N/A	0.571903	0.618793	1.36413	#N/A	#N/A	8	ENSG00000114656	CFAP92	protein_coding	cilia and flagella associated protein 92 (putative) [Source:HGNC Symbol;Acc:HGNC:29231]
AVEN	0.603041	#N/A	#N/A	#N/A	#N/A	0.553266	0.882469	1.5002	2.22664	#N/A	0.590289	#N/A	0.552441	#N/A	#N/A	#N/A	#N/A	#N/A	#N/A	4.80499	#N/A	#N/A	#N/A	#N/A	#N/A	#N/A	#N/A	8	ENSG00000169857	AVEN	protein_coding	apoptosis and caspase activation inhibitor [Source:HGNC Symbol;Acc:HGNC:13509]
#286308	0.0213493	#N/A	#N/A	#N/A	#N/A	0.0582438	#N/A	#N/A	#N/A	0.0240518	0.0246803	#N/A	0.0541601	#N/A	#N/A	0.0110601	#N/A	#N/A	#N/A	#N/A	0.00456444	#N/A	#N/A	0.0337587	#N/A	#N/A	#N/A	8	ENSG00000286308		lncRNA	novel transcript
F2R	0.0526421	#N/A	0.020615	0.022516	0.0304501	0.127997	#N/A	#N/A	#N/A	0.182774	0.0689938	#N/A	0.13735	#N/A	#N/A	#N/A	#N/A	#N/A	#N/A	#N/A	#N/A	#N/A	#N/A	#N/A	#N/A	#N/A	#N/A	8	ENSG00000181104	F2R	protein_coding	coagulation factor II thrombin receptor [Source:HGNC Symbol;Acc:HGNC:3537]
FBXL16	0.115107	#N/A	#N/A	#N/A	0.0473465	0.731491	#N/A	#N/A	#N/A	0.644613	#N/A	#N/A	0.858293	#N/A	#N/A	0.474489	#N/A	#N/A	#N/A	0.157283	#N/A	#N/A	1.39363	#N/A	#N/A	#N/A	#N/A	8	ENSG00000127585	FBXL16	protein_coding	F-box and leucine rich repeat protein 16 [Source:HGNC Symbol;Acc:HGNC:14150]
ITCH	0.331675	#N/A	#N/A	#N/A	0.319959	#N/A	#N/A	#N/A	0.648425	#N/A	0.299897	#N/A	0.42898	#N/A	#N/A	#N/A	#N/A	#N/A	#N/A	6.98944	0.524938	0.476661	#N/A	#N/A	#N/A	#N/A	#N/A	8	ENSG00000078747	ITCH	protein_coding	itchy E3 ubiquitin protein ligase [Source:HGNC Symbol;Acc:HGNC:13890]
MARCO	0.0418682	#N/A	0.022521	#N/A	#N/A	#N/A	#N/A	#N/A	#N/A	#N/A	#N/A	0.0395797	#N/A	#N/A	#N/A	0.0349637	#N/A	#N/A	#N/A	#N/A	0.0928458	0.0475643	0.0936162	0.0653397	#N/A	#N/A	#N/A	8	ENSG00000019169	MARCO	protein_coding	macrophage receptor with collagenous structure [Source:HGNC Symbol;Acc:HGNC:6895]
#285535	1.43355	#N/A	#N/A	#N/A	#N/A	1.55991	0.377208	#N/A	#N/A	3.11848	1.91375	#N/A	3.70156	#N/A	#N/A	#N/A	#N/A	#N/A	0.114173	0.206949	#N/A	#N/A	#N/A	#N/A	#N/A	#N/A	#N/A	8	ENSG00000285535		lncRNA	novel transcript
#225032	1.08926	#N/A	#N/A	1.78193	#N/A	#N/A	#N/A	2.37147	1.31094	1.03872	#N/A	#N/A	1.99367	#N/A	#N/A	#N/A	1.13212	#N/A	#N/A	2.94327	#N/A	#N/A	#N/A	#N/A	#N/A	#N/A	#N/A	8	ENSG00000225032		lncRNA	novel transcript
PGAP1	0.893518	#N/A	0.844342	1.67352	2.20753	#N/A	#N/A	#N/A	#N/A	1.44281	#N/A	#N/A	1.26701	#N/A	#N/A	#N/A	#N/A	#N/A	1.14532	5.33931	#N/A	#N/A	#N/A	#N/A	#N/A	#N/A	#N/A	8	ENSG00000197121	PGAP1	protein_coding	post-GPI attachment to proteins inositol deacylase 1 [Source:HGNC Symbol;Acc:HGNC:25712]
REV3L	0.299525	#N/A	#N/A	#N/A	#N/A	#N/A	#N/A	#N/A	#N/A	0.284085	#N/A	#N/A	#N/A	#N/A	#N/A	0.481492	#N/A	#N/A	#N/A	7.76767	#N/A	#N/A	0.295077	0.35133	0.731024	0.481129	#N/A	8	ENSG00000009413	REV3L	protein_coding	REV3 like, DNA directed polymerase zeta catalytic subunit [Source:HGNC Symbol;Acc:HGNC:9968]
ALG9	0.649529	#N/A	#N/A	#N/A	#N/A	1.18269	1.11194	1.78279	1.34009	0.661935	#N/A	#N/A	1.48059	#N/A	#N/A	#N/A	#N/A	#N/A	#N/A	6.58753	#N/A	#N/A	#N/A	#N/A	#N/A	#N/A	#N/A	8	ENSG00000086848	ALG9	protein_coding	ALG9 alpha-1,2-mannosyltransferase [Source:HGNC Symbol;Acc:HGNC:15672]
SLC39A11#133195	0.363121	#N/A	#N/A	#N/A	#N/A	#N/A	#N/A	#N/A	#N/A	#N/A	#N/A	0.401444	#N/A	#N/A	#N/A	#N/A	0.428877	#N/A	#N/A	9.45213	0.324268	#N/A	#N/A	0.441242	0.595951	0.791879	#N/A	8	ENSG00000133195	SLC39A11	protein_coding	solute carrier family 39 member 11 [Source:HGNC Symbol;Acc:HGNC:14463]
ABCB9	1.13364	#N/A	#N/A	#N/A	#N/A	1.63	#N/A	#N/A	#N/A	0.978602	1.63761	#N/A	1.41959	#N/A	#N/A	1.05982	#N/A	1.63655	#N/A	0.27249	#N/A	#N/A	#N/A	#N/A	#N/A	#N/A	#N/A	8	ENSG00000150967	ABCB9	protein_coding	ATP binding cassette subfamily B member 9 [Source:HGNC Symbol;Acc:HGNC:50]
KCNIP4#185774	1.13976	#N/A	#N/A	#N/A	#N/A	1.24524	1.15517	1.63149	#N/A	#N/A	#N/A	#N/A	2.85992	#N/A	#N/A	#N/A	#N/A	#N/A	0.671699	0.936144	#N/A	#N/A	#N/A	#N/A	1.1848	#N/A	#N/A	8	ENSG00000185774	KCNIP4	protein_coding	potassium voltage-gated channel interacting protein 4 [Source:HGNC Symbol;Acc:HGNC:30083]
ARL5C	0.0594408	#N/A	#N/A	#N/A	#N/A	#N/A	#N/A	#N/A	#N/A	0.149312	#N/A	0.0574134	#N/A	#N/A	#N/A	0.0622173	#N/A	#N/A	#N/A	#N/A	0.112961	#N/A	0.134756	0.106912	0.130319	#N/A	#N/A	8	ENSG00000141748	ARL5C	protein_coding	ADP ribosylation factor like GTPase 5C [Source:HGNC Symbol;Acc:HGNC:31111]
#265316	0.0227153	#N/A	#N/A	#N/A	#N/A	#N/A	#N/A	#N/A	#N/A	#N/A	#N/A	0.0410329	#N/A	#N/A	#N/A	#N/A	#N/A	#N/A	0.031089	#N/A	0.069056	0.0276858	0.0466735	0.0910253	0.0930509	#N/A	#N/A	8	ENSG00000265316		lncRNA	novel transcript, antisense to EPB41L3
SCT#070031	0.0435181	#N/A	#N/A	#N/A	#N/A	0.0697121	#N/A	#N/A	#N/A	0.111223	#N/A	0.0404725	0.108026	#N/A	#N/A	#N/A	#N/A	#N/A	#N/A	#N/A	0.102373	0.049734	#N/A	#N/A	0.0937799	#N/A	#N/A	8	ENSG00000070031	SCT	protein_coding	secretin [Source:HGNC Symbol;Acc:HGNC:10607]
TMEM245	0.424185	#N/A	#N/A	#N/A	#N/A	0.530749	#N/A	0.642652	0.967722	0.564718	0.555506	#N/A	0.716841	#N/A	#N/A	#N/A	#N/A	#N/A	#N/A	8.9101	#N/A	#N/A	#N/A	#N/A	#N/A	#N/A	#N/A	8	ENSG00000106771	TMEM245	protein_coding	transmembrane protein 245 [Source:HGNC Symbol;Acc:HGNC:1363]
C17orf97#187624	1.19588	#N/A	#N/A	#N/A	2.95848	1.65764	#N/A	1.64947	1.43727	#N/A	1.90393	#N/A	1.24211	#N/A	#N/A	#N/A	#N/A	#N/A	#N/A	2.06322	#N/A	#N/A	#N/A	#N/A	#N/A	#N/A	#N/A	8	ENSG00000187624	C17orf97	protein_coding	chromosome 17 open reading frame 97 [Source:HGNC Symbol;Acc:HGNC:33800]
GNAO1-DT	0.0756165	#N/A	0.0376869	#N/A	0.043309	0.948506	#N/A	#N/A	#N/A	0.254401	#N/A	#N/A	0.325339	#N/A	#N/A	#N/A	#N/A	#N/A	0.0634226	0.108279	#N/A	#N/A	#N/A	#N/A	#N/A	#N/A	#N/A	8	ENSG00000246379	GNAO1-DT	lncRNA	GNAO1 divergent transcript [Source:HGNC Symbol;Acc:HGNC:27543]
SCART1	1.17846	#N/A	#N/A	#N/A	#N/A	2.92096	3.13867	0.973382	1.07907	#N/A	2.32858	#N/A	1.78048	#N/A	#N/A	#N/A	#N/A	#N/A	#N/A	0.962027	#N/A	#N/A	#N/A	#N/A	#N/A	#N/A	#N/A	8	ENSG00000214279	SCART1	protein_coding	scavenger receptor family member expressed on T cells 1 [Source:HGNC Symbol;Acc:HGNC:32411]
#255968	0.569287	#N/A	#N/A	#N/A	#N/A	#N/A	#N/A	#N/A	#N/A	#N/A	#N/A	0.717755	2.50266	#N/A	#N/A	0.434284	#N/A	#N/A	#N/A	5.63546	#N/A	0.605878	#N/A	0.903538	1.82018	#N/A	#N/A	8	ENSG00000255968		lncRNA	novel transcript to ITPR2
