## Supplemental Data Files for "Single-Nucleus to Whole Body Phenotyping Reveals Neuromuscular Impairment and Preserved Exercise Adaptations in Long-Term Pediatric HSCT Survivors >10 years after treatment": Supplemental Data 4 - PBMC_Markers_sub.xlsx (part 6 of 97)

### Sheet: Bcell_Dublets (continued)
geneID	Bcell	Bcell_Dublets	Bcell_iKappa	Bcell_Kappa	Bcell_nKappa	CD14_Mono_s1	CD14_Mono_s2	CD14_Mono_s3	CD14_Mono_s4	CD16_Mono	cDC2	MAIT	Mono	Mono_Dublets_s1	Mono_Dublets_s2	NKcell	NKcell_prolif	pDC	Plasma	Platelet	Tcell_CD4_s1	Tcell_CD4_s2	Tcell_CD8_s1	Tcell_CD8_s2	Tcell_CD8_s3	Tcells_Dublets	TissueCell	Num_diff	ensembl_gene_id	hgnc_symbol	gene_biotype	description
KIAA1522	0.062849	#N/A	0.0407648	#N/A	#N/A	#N/A	#N/A	#N/A	#N/A	#N/A	#N/A	0.0964403	#N/A	#N/A	#N/A	#N/A	#N/A	#N/A	#N/A	#N/A	1.75761	0.0926036	0.852423	0.441989	#N/A	0.0705586	#N/A	8	ENSG00000162522	KIAA1522	protein_coding	KIAA1522 [Source:HGNC Symbol;Acc:HGNC:29301]
TTC19	0.331989	#N/A	#N/A	#N/A	#N/A	0.381929	0.535966	#N/A	1.57508	0.358576	#N/A	#N/A	1.05807	#N/A	#N/A	#N/A	#N/A	#N/A	#N/A	7.13965	#N/A	#N/A	#N/A	#N/A	0.462489	#N/A	#N/A	8	ENSG00000011295	TTC19	protein_coding	tetratricopeptide repeat domain 19 [Source:HGNC Symbol;Acc:HGNC:26006]
#287855	0.98019	#N/A	#N/A	#N/A	#N/A	1.3665	#N/A	#N/A	4.35795	1.42362	#N/A	#N/A	3.31754	#N/A	#N/A	#N/A	#N/A	#N/A	#N/A	3.79183	#N/A	#N/A	#N/A	#N/A	1.44365	1.47731	#N/A	8	ENSG00000287855		lncRNA	novel transcript, antisense to LMF1
LINC02086	0.0814571	#N/A	0.0664196	0.0321181	0.0434735	0.667066	#N/A	#N/A	#N/A	0.523765	#N/A	#N/A	0.337013	#N/A	#N/A	#N/A	#N/A	#N/A	#N/A	#N/A	1.39815	#N/A	#N/A	#N/A	#N/A	#N/A	#N/A	8	ENSG00000244649	LINC02086	lncRNA	long intergenic non-protein coding RNA 2086 [Source:HGNC Symbol;Acc:HGNC:52936]
LINC00624	0.672023	#N/A	#N/A	#N/A	#N/A	#N/A	1.34226	#N/A	#N/A	0.6689	#N/A	#N/A	2.05861	#N/A	#N/A	#N/A	#N/A	#N/A	#N/A	6.28473	#N/A	0.731836	#N/A	0.851861	1.29875	#N/A	#N/A	8	ENSG00000278811	LINC00624	lncRNA	long intergenic non-protein coding RNA 624 [Source:HGNC Symbol;Acc:HGNC:44254]
SHOC1	0.602134	#N/A	#N/A	#N/A	#N/A	#N/A	0.947927	#N/A	1.47118	#N/A	#N/A	#N/A	1.91786	#N/A	#N/A	#N/A	0.883584	#N/A	1.93639	6.42483	#N/A	#N/A	#N/A	#N/A	1.10742	#N/A	#N/A	8	ENSG00000165181	SHOC1	protein_coding	shortage in chiasmata 1 [Source:HGNC Symbol;Acc:HGNC:26535]
#243276	0.511047	#N/A	#N/A	#N/A	0.107068	1.44111	#N/A	0.131691	#N/A	#N/A	#N/A	#N/A	2.67125	#N/A	#N/A	1.09136	#N/A	#N/A	#N/A	0.177623	#N/A	#N/A	#N/A	#N/A	0.846623	#N/A	#N/A	8	ENSG00000243276		lncRNA	novel transcript
RNF157-AS1	0.0506163	#N/A	0.0405373	#N/A	0.0384842	0.531383	#N/A	#N/A	#N/A	0.221225	0.0982909	#N/A	0.174162	#N/A	#N/A	#N/A	#N/A	#N/A	#N/A	0.0770151	#N/A	#N/A	#N/A	#N/A	#N/A	#N/A	#N/A	8	ENSG00000267128	RNF157-AS1	lncRNA	RNF157 antisense RNA 1 [Source:HGNC Symbol;Acc:HGNC:44127]
STK4	0.245604	#N/A	#N/A	#N/A	#N/A	#N/A	0.400227	#N/A	0.739389	0.459777	#N/A	#N/A	0.507901	#N/A	#N/A	#N/A	0.358279	0.620157	#N/A	5.90636	#N/A	#N/A	#N/A	#N/A	#N/A	#N/A	#N/A	8	ENSG00000101109	STK4	protein_coding	serine/threonine kinase 4 [Source:HGNC Symbol;Acc:HGNC:11408]
#234425	1.35231	#N/A	#N/A	#N/A	#N/A	1.65597	0.526969	#N/A	0.335426	2.93611	1.64398	#N/A	2.20255	#N/A	#N/A	1.74147	#N/A	#N/A	#N/A	#N/A	#N/A	#N/A	#N/A	#N/A	#N/A	#N/A	#N/A	8	ENSG00000234425		lncRNA	novel transcript
H2BC8	0.636062	#N/A	#N/A	#N/A	#N/A	2.87491	3.49876	2.61096	3.44551	1.31108	#N/A	#N/A	2.35552	#N/A	#N/A	#N/A	#N/A	#N/A	#N/A	2.13219	#N/A	#N/A	#N/A	#N/A	#N/A	#N/A	#N/A	8	ENSG00000273802	H2BC8	protein_coding	H2B clustered histone 8 [Source:HGNC Symbol;Acc:HGNC:4746]
KDM4A-AS1	0.557721	#N/A	#N/A	#N/A	#N/A	0.791151	#N/A	#N/A	1.75158	0.667222	0.698349	#N/A	2.41169	#N/A	#N/A	#N/A	#N/A	#N/A	#N/A	4.23353	#N/A	#N/A	#N/A	#N/A	0.881369	#N/A	#N/A	8	ENSG00000236200	KDM4A-AS1	lncRNA	KDM4A antisense RNA 1 [Source:HGNC Symbol;Acc:HGNC:40528]
LINC02934	0.996226	#N/A	0.461919	#N/A	#N/A	#N/A	0.347293	#N/A	#N/A	#N/A	#N/A	#N/A	1.51398	#N/A	#N/A	#N/A	#N/A	#N/A	#N/A	0.193652	#N/A	#N/A	#N/A	1.58708	1.93628	0.165473	#N/A	8	ENSG00000204929	LINC02934	lncRNA	long intergenic non-protein coding RNA 2934 [Source:HGNC Symbol;Acc:HGNC:55913]
CCL4#275302	0.0729225	#N/A	0.0506153	0.0568158	0.132501	#N/A	#N/A	#N/A	#N/A	2.2868	0.860047	#N/A	0.930618	#N/A	#N/A	#N/A	#N/A	#N/A	#N/A	0.15244	#N/A	#N/A	#N/A	#N/A	#N/A	#N/A	#N/A	8	ENSG00000275302	CCL4	protein_coding	C-C motif chemokine ligand 4 [Source:HGNC Symbol;Acc:HGNC:10630]
AGAP4	0.606936	#N/A	#N/A	0.896197	#N/A	#N/A	#N/A	0.852459	#N/A	0.951677	#N/A	#N/A	0.732351	#N/A	#N/A	#N/A	#N/A	#N/A	#N/A	6.54144	#N/A	#N/A	#N/A	0.571149	0.67856	#N/A	#N/A	8	ENSG00000188234	AGAP4	protein_coding	ArfGAP with GTPase domain, ankyrin repeat and PH domain 4 [Source:HGNC Symbol;Acc:HGNC:23459]
#257239	0.257102	#N/A	#N/A	#N/A	#N/A	#N/A	#N/A	#N/A	#N/A	#N/A	#N/A	0.10536	#N/A	#N/A	#N/A	#N/A	#N/A	#N/A	#N/A	#N/A	2.72085	0.296828	1.99316	1.18084	0.685676	0.0648801	#N/A	8	ENSG00000257239		lncRNA	novel transcript
VWA3A	0.253031	#N/A	#N/A	#N/A	#N/A	1.58138	0.133543	#N/A	#N/A	1.48697	0.343891	#N/A	2.21018	#N/A	#N/A	#N/A	#N/A	#N/A	#N/A	0.127118	#N/A	#N/A	#N/A	#N/A	1.59438	#N/A	#N/A	8	ENSG00000175267	VWA3A	protein_coding	von Willebrand factor A domain containing 3A [Source:HGNC Symbol;Acc:HGNC:27088]
KCNE3	0.0469218	#N/A	0.0304768	#N/A	#N/A	#N/A	#N/A	#N/A	#N/A	#N/A	#N/A	0.0645094	#N/A	#N/A	#N/A	0.0614713	#N/A	#N/A	#N/A	#N/A	0.165086	0.0794982	0.155717	0.162046	#N/A	#N/A	#N/A	8	ENSG00000175538	KCNE3	protein_coding	potassium voltage-gated channel subfamily E regulatory subunit 3 [Source:HGNC Symbol;Acc:HGNC:6243]
DEPTOR	1.02756	#N/A	0.445195	#N/A	#N/A	#N/A	#N/A	#N/A	#N/A	1.57827	#N/A	#N/A	#N/A	#N/A	#N/A	1.00824	0.423153	#N/A	#N/A	0.329459	#N/A	0.768812	#N/A	#N/A	#N/A	0.473266	#N/A	8	ENSG00000155792	DEPTOR	protein_coding	DEP domain containing MTOR interacting protein [Source:HGNC Symbol;Acc:HGNC:22953]
GNPTAB	0.359169	#N/A	#N/A	#N/A	#N/A	#N/A	#N/A	#N/A	#N/A	0.432251	#N/A	#N/A	0.62643	#N/A	#N/A	#N/A	#N/A	#N/A	1.00562	4.3958	0.413016	0.500131	#N/A	#N/A	#N/A	0.816793	#N/A	8	ENSG00000111670	GNPTAB	protein_coding	N-acetylglucosamine-1-phosphate transferase subunits alpha and beta [Source:HGNC Symbol;Acc:HGNC:29670]
#287202	0.826499	#N/A	#N/A	#N/A	#N/A	0.758966	#N/A	#N/A	1.57521	0.624315	0.892187	#N/A	2.32546	#N/A	#N/A	#N/A	#N/A	#N/A	#N/A	5.04303	#N/A	#N/A	#N/A	#N/A	1.31788	#N/A	#N/A	8	ENSG00000287202		lncRNA	novel transcript, antisense to SART3
CENPT	0.685105	#N/A	#N/A	#N/A	#N/A	0.547147	1.10858	1.28255	#N/A	0.741713	1.27862	#N/A	0.837939	#N/A	#N/A	#N/A	#N/A	#N/A	#N/A	1.69227	#N/A	#N/A	#N/A	#N/A	#N/A	#N/A	#N/A	8	ENSG00000102901	CENPT	protein_coding	centromere protein T [Source:HGNC Symbol;Acc:HGNC:25787]
MAN1A2	0.315984	#N/A	#N/A	#N/A	#N/A	0.533101	0.66103	0.62053	0.897886	0.549795	#N/A	#N/A	0.646762	#N/A	#N/A	#N/A	#N/A	#N/A	#N/A	5.74052	#N/A	#N/A	#N/A	#N/A	#N/A	#N/A	#N/A	8	ENSG00000198162	MAN1A2	protein_coding	mannosidase alpha class 1A member 2 [Source:HGNC Symbol;Acc:HGNC:6822]
MLXIP#175727	0.407942	#N/A	#N/A	0.543717	#N/A	#N/A	#N/A	#N/A	#N/A	#N/A	#N/A	0.425379	#N/A	#N/A	#N/A	#N/A	#N/A	#N/A	#N/A	5.09735	#N/A	#N/A	0.499105	0.646835	0.769432	1.00416	#N/A	8	ENSG00000175727	MLXIP	protein_coding	MLX interacting protein [Source:HGNC Symbol;Acc:HGNC:17055]
GLI3	0.13717	#N/A	0.0503492	#N/A	#N/A	0.711495	#N/A	#N/A	#N/A	0.515382	0.10985	#N/A	0.244902	#N/A	#N/A	#N/A	#N/A	#N/A	0.0702775	#N/A	1.46441	#N/A	#N/A	#N/A	#N/A	#N/A	#N/A	8	ENSG00000106571	GLI3	protein_coding	GLI family zinc finger 3 [Source:HGNC Symbol;Acc:HGNC:4319]
#235538	0.0527848	#N/A	#N/A	#N/A	#N/A	#N/A	#N/A	#N/A	#N/A	#N/A	#N/A	0.0686717	#N/A	0.0235131	#N/A	#N/A	#N/A	#N/A	#N/A	#N/A	0.16435	0.0669478	0.15793	0.129165	0.159423	#N/A	#N/A	8	ENSG00000235538		lncRNA	novel transcript
CAMKK1	0.874655	#N/A	#N/A	#N/A	1.25436	#N/A	#N/A	#N/A	#N/A	#N/A	#N/A	#N/A	#N/A	#N/A	#N/A	1.25617	#N/A	#N/A	#N/A	0.446089	#N/A	#N/A	1.22067	1.44103	1.28938	0.932625	#N/A	8	ENSG00000004660	CAMKK1	protein_coding	calcium/calmodulin dependent protein kinase kinase 1 [Source:HGNC Symbol;Acc:HGNC:1469]
TMEM51	0.0186789	#N/A	0.0233371	#N/A	#N/A	#N/A	#N/A	#N/A	#N/A	#N/A	#N/A	0.0411075	#N/A	#N/A	#N/A	#N/A	#N/A	#N/A	#N/A	#N/A	0.0717566	0.0441602	0.0528228	0.0793766	0.0935941	#N/A	#N/A	8	ENSG00000171729	TMEM51	protein_coding	transmembrane protein 51 [Source:HGNC Symbol;Acc:HGNC:25488]
ANKIB1	0.315094	#N/A	#N/A	#N/A	#N/A	0.350879	0.704045	0.48622	0.946513	#N/A	#N/A	#N/A	0.550938	#N/A	#N/A	#N/A	#N/A	#N/A	#N/A	6.18198	#N/A	#N/A	#N/A	#N/A	0.317722	#N/A	#N/A	8	ENSG00000001629	ANKIB1	protein_coding	ankyrin repeat and IBR domain containing 1 [Source:HGNC Symbol;Acc:HGNC:22215]
VSIG4	0.0265505	#N/A	#N/A	#N/A	#N/A	#N/A	#N/A	#N/A	#N/A	#N/A	#N/A	0.0609627	#N/A	#N/A	#N/A	0.0718134	#N/A	#N/A	0.0444921	#N/A	0.165126	0.0721747	0.092033	0.103254	#N/A	#N/A	#N/A	8	ENSG00000155659	VSIG4	protein_coding	V-set and immunoglobulin domain containing 4 [Source:HGNC Symbol;Acc:HGNC:17032]
MORC4	0.776052	#N/A	#N/A	#N/A	#N/A	2.65919	3.4892	#N/A	2.63588	3.86997	#N/A	#N/A	3.95391	#N/A	#N/A	#N/A	#N/A	#N/A	1.85508	5.47855	#N/A	#N/A	#N/A	#N/A	#N/A	#N/A	#N/A	8	ENSG00000133131	MORC4	protein_coding	MORC family CW-type zinc finger 4 [Source:HGNC Symbol;Acc:HGNC:23485]
KCNA2	0.264417	#N/A	#N/A	#N/A	0.0416916	1.51005	#N/A	#N/A	#N/A	0.318923	0.200644	#N/A	0.509577	#N/A	#N/A	1.26247	#N/A	#N/A	#N/A	0.14094	#N/A	#N/A	#N/A	#N/A	#N/A	#N/A	#N/A	8	ENSG00000177301	KCNA2	protein_coding	potassium voltage-gated channel subfamily A member 2 [Source:HGNC Symbol;Acc:HGNC:6220]
THBD	0.0601711	#N/A	0.0327878	#N/A	#N/A	#N/A	#N/A	#N/A	#N/A	#N/A	#N/A	0.0578689	#N/A	#N/A	#N/A	0.0810573	#N/A	#N/A	#N/A	#N/A	0.140551	0.0695274	0.135788	#N/A	0.130902	#N/A	#N/A	8	ENSG00000178726	THBD	protein_coding	thrombomodulin [Source:HGNC Symbol;Acc:HGNC:11784]
NSF#073969	0.343211	#N/A	#N/A	#N/A	#N/A	#N/A	#N/A	#N/A	#N/A	#N/A	#N/A	#N/A	0.362654	#N/A	#N/A	0.342223	#N/A	#N/A	0.620832	5.66524	0.33516	#N/A	#N/A	0.445037	0.596512	#N/A	#N/A	8	ENSG00000073969	NSF	protein_coding	N-ethylmaleimide sensitive factor, vesicle fusing ATPase [Source:HGNC Symbol;Acc:HGNC:8016]
FRMD5	1.03892	#N/A	#N/A	#N/A	#N/A	3.32492	#N/A	1.7363	1.87157	2.13959	1.31954	#N/A	5.29433	#N/A	#N/A	#N/A	#N/A	#N/A	#N/A	1.70806	#N/A	#N/A	#N/A	#N/A	#N/A	#N/A	#N/A	8	ENSG00000171877	FRMD5	protein_coding	FERM domain containing 5 [Source:HGNC Symbol;Acc:HGNC:28214]
HECTD1	0.248281	#N/A	#N/A	#N/A	#N/A	#N/A	#N/A	#N/A	0.565939	0.227536	#N/A	#N/A	0.382636	#N/A	#N/A	#N/A	0.413231	#N/A	#N/A	6.57811	#N/A	#N/A	#N/A	0.320164	0.545251	#N/A	#N/A	8	ENSG00000092148	HECTD1	protein_coding	HECT domain E3 ubiquitin protein ligase 1 [Source:HGNC Symbol;Acc:HGNC:20157]
MAK	0.544282	#N/A	#N/A	#N/A	#N/A	#N/A	#N/A	#N/A	#N/A	#N/A	#N/A	#N/A	0.817079	#N/A	#N/A	0.784848	#N/A	#N/A	0.899855	6.49102	#N/A	#N/A	#N/A	0.483909	1.06092	0.698432	#N/A	8	ENSG00000111837	MAK	protein_coding	male germ cell associated kinase [Source:HGNC Symbol;Acc:HGNC:6816]
GOLGA6L9#197978	1.1646	#N/A	#N/A	#N/A	#N/A	2.02724	#N/A	0.583756	#N/A	3.5209	1.4623	#N/A	3.20673	#N/A	#N/A	#N/A	0.686403	#N/A	#N/A	0.371358	#N/A	#N/A	#N/A	#N/A	#N/A	#N/A	#N/A	8	ENSG00000197978	GOLGA6L9	protein_coding	golgin A6 family like 9 [Source:HGNC Symbol;Acc:HGNC:37229]
TRPA1	1.04618	#N/A	#N/A	#N/A	0.123312	4.17029	#N/A	#N/A	#N/A	3.5364	2.68139	#N/A	5.22857	#N/A	#N/A	#N/A	#N/A	#N/A	#N/A	0.22592	#N/A	#N/A	#N/A	#N/A	#N/A	0.157875	#N/A	8	ENSG00000104321	TRPA1	protein_coding	transient receptor potential cation channel subfamily A member 1 [Source:HGNC Symbol;Acc:HGNC:497]
#232828	0.886071	#N/A	#N/A	#N/A	#N/A	1.01848	0.555644	0.404593	0.345616	#N/A	#N/A	#N/A	1.65932	#N/A	#N/A	#N/A	#N/A	#N/A	0.312421	0.270675	#N/A	#N/A	#N/A	#N/A	#N/A	#N/A	#N/A	8	ENSG00000232828		lncRNA	novel transcript
PLSCR1	0.326955	#N/A	#N/A	#N/A	#N/A	#N/A	#N/A	#N/A	#N/A	#N/A	#N/A	0.556175	#N/A	#N/A	#N/A	#N/A	#N/A	#N/A	2.52223	2.45378	1.1029	1.0319	#N/A	1.19099	1.08719	#N/A	#N/A	8	ENSG00000188313	PLSCR1	protein_coding	phospholipid scramblase 1 [Source:HGNC Symbol;Acc:HGNC:9092]
#286742	0.890287	#N/A	0.865131	0.306064	0.765558	1.25259	#N/A	#N/A	#N/A	#N/A	#N/A	#N/A	1.75072	#N/A	#N/A	#N/A	#N/A	#N/A	#N/A	0.496294	#N/A	#N/A	#N/A	#N/A	1.11554	#N/A	#N/A	8	ENSG00000286742		lncRNA	novel transcript, antisense to CDK6
SORBS3	0.830045	#N/A	#N/A	0.979028	#N/A	#N/A	#N/A	#N/A	#N/A	0.780817	#N/A	#N/A	#N/A	#N/A	#N/A	1.27244	1.41764	#N/A	#N/A	2.83568	#N/A	#N/A	1.00471	#N/A	#N/A	1.44902	#N/A	8	ENSG00000120896	SORBS3	protein_coding	sorbin and SH3 domain containing 3 [Source:HGNC Symbol;Acc:HGNC:30907]
#267039	0.706086	#N/A	#N/A	#N/A	#N/A	1.28885	1.41539	#N/A	2.39478	#N/A	1.06703	#N/A	2.80599	#N/A	#N/A	#N/A	#N/A	#N/A	#N/A	5.18676	#N/A	#N/A	#N/A	#N/A	1.1718	#N/A	#N/A	8	ENSG00000267039		lncRNA	novel transcript, antisense to KIAA1328
PEX1	0.620497	#N/A	#N/A	#N/A	#N/A	1.08462	1.24073	#N/A	1.06914	0.676093	0.570241	#N/A	1.17622	#N/A	#N/A	#N/A	#N/A	#N/A	#N/A	6.35597	#N/A	#N/A	#N/A	#N/A	#N/A	#N/A	#N/A	8	ENSG00000127980	PEX1	protein_coding	peroxisomal biogenesis factor 1 [Source:HGNC Symbol;Acc:HGNC:8850]
B3GALT1-AS1	0.467408	#N/A	#N/A	#N/A	0.0567974	1.83985	#N/A	#N/A	#N/A	2.6966	0.556118	#N/A	2.77896	#N/A	#N/A	#N/A	#N/A	#N/A	0.0813752	0.159581	#N/A	#N/A	#N/A	#N/A	#N/A	#N/A	#N/A	8	ENSG00000235335	B3GALT1-AS1	lncRNA	B3GALT1 antisense RNA 1 [Source:HGNC Symbol;Acc:HGNC:40089]
PI16	0.454962	#N/A	0.456634	#N/A	0.0790989	3.04834	#N/A	#N/A	#N/A	1.88526	#N/A	#N/A	2.80014	#N/A	#N/A	#N/A	#N/A	#N/A	0.081067	0.170373	#N/A	#N/A	#N/A	#N/A	#N/A	#N/A	#N/A	8	ENSG00000164530	PI16	protein_coding	peptidase inhibitor 16 [Source:HGNC Symbol;Acc:HGNC:21245]
USP54	0.573283	#N/A	#N/A	#N/A	#N/A	0.888263	#N/A	1.04959	1.32163	0.760262	0.630286	#N/A	1.92215	#N/A	#N/A	#N/A	#N/A	#N/A	#N/A	5.74971	#N/A	#N/A	#N/A	#N/A	#N/A	#N/A	#N/A	8	ENSG00000166348	USP54	protein_coding	ubiquitin specific peptidase 54 [Source:HGNC Symbol;Acc:HGNC:23513]
LSS#160285	0.533887	#N/A	#N/A	#N/A	#N/A	0.836283	1.3091	#N/A	1.56467	0.644693	0.976406	#N/A	1.48719	#N/A	#N/A	#N/A	#N/A	#N/A	#N/A	4.44681	#N/A	#N/A	#N/A	#N/A	#N/A	#N/A	#N/A	8	ENSG00000160285	LSS	protein_coding	lanosterol synthase [Source:HGNC Symbol;Acc:HGNC:6708]
INSL6	0.554853	#N/A	#N/A	#N/A	#N/A	#N/A	#N/A	#N/A	#N/A	#N/A	#N/A	0.739647	#N/A	#N/A	#N/A	#N/A	1.10664	#N/A	#N/A	3.58738	0.83967	0.769478	#N/A	1.01761	1.64996	#N/A	#N/A	8	ENSG00000120210	INSL6	protein_coding	insulin like 6 [Source:HGNC Symbol;Acc:HGNC:6089]
#270871	0.48789	#N/A	#N/A	#N/A	#N/A	0.985271	1.5448	#N/A	1.0394	#N/A	#N/A	#N/A	1.63077	#N/A	#N/A	#N/A	#N/A	#N/A	0.868606	6.68929	#N/A	#N/A	#N/A	#N/A	0.565861	#N/A	#N/A	8	ENSG00000270871		lncRNA	novel transcript, antisense TAF15
ABL2	0.365254	#N/A	0.331932	#N/A	#N/A	#N/A	#N/A	#N/A	#N/A	0.85716	#N/A	#N/A	0.482262	#N/A	#N/A	#N/A	0.614236	#N/A	#N/A	7.14214	#N/A	#N/A	#N/A	#N/A	0.484562	0.876945	#N/A	8	ENSG00000143322	ABL2	protein_coding	ABL proto-oncogene 2, non-receptor tyrosine kinase [Source:HGNC Symbol;Acc:HGNC:77]
SEMA3F-AS1	0.934179	#N/A	#N/A	#N/A	#N/A	#N/A	#N/A	#N/A	#N/A	0.949486	#N/A	1.33342	2.4014	#N/A	#N/A	1.00674	#N/A	#N/A	#N/A	0.436728	#N/A	#N/A	#N/A	1.0414	1.76188	#N/A	#N/A	8	ENSG00000235016	SEMA3F-AS1	lncRNA	SEMA3F antisense RNA 1 [Source:HGNC Symbol;Acc:HGNC:40518]
RASA4B	0.861623	#N/A	#N/A	0.466997	#N/A	#N/A	#N/A	#N/A	#N/A	#N/A	#N/A	#N/A	#N/A	#N/A	#N/A	1.60978	1.26242	#N/A	#N/A	0.493709	#N/A	#N/A	1.4517	1.66536	1.79219	#N/A	#N/A	8	ENSG00000170667	RASA4B	protein_coding	RAS p21 protein activator 4B [Source:HGNC Symbol;Acc:HGNC:35202]
DIMT1	0.422021	#N/A	#N/A	#N/A	#N/A	1.27401	1.25134	#N/A	1.36748	0.836651	0.738653	#N/A	1.35597	#N/A	#N/A	#N/A	#N/A	#N/A	#N/A	5.16927	#N/A	#N/A	#N/A	#N/A	#N/A	#N/A	#N/A	8	ENSG00000086189	DIMT1	protein_coding	DIM1 rRNA methyltransferase and ribosome maturation factor [Source:HGNC Symbol;Acc:HGNC:30217]
MALRD1	0.226817	#N/A	#N/A	#N/A	#N/A	#N/A	#N/A	0.107794	#N/A	#N/A	#N/A	0.110416	1.33773	#N/A	#N/A	0.948701	#N/A	#N/A	#N/A	#N/A	#N/A	#N/A	1.309	1.58975	0.629792	#N/A	#N/A	8	ENSG00000204740	MALRD1	protein_coding	MAM and LDL receptor class A domain containing 1 [Source:HGNC Symbol;Acc:HGNC:24331]
PRKX-AS1	0.625979	#N/A	#N/A	#N/A	#N/A	#N/A	#N/A	#N/A	1.13121	#N/A	0.726194	#N/A	1.4034	#N/A	#N/A	#N/A	#N/A	#N/A	1.43591	4.28222	#N/A	#N/A	#N/A	#N/A	0.668169	1.10764	#N/A	8	ENSG00000236188	PRKX-AS1	lncRNA	PRKX antisense RNA 1 [Source:HGNC Symbol;Acc:HGNC:40479]
SNTG2-AS1	0.096107	#N/A	0.0595838	#N/A	#N/A	0.625914	#N/A	#N/A	#N/A	0.270582	0.131166	0.108265	0.384564	#N/A	#N/A	0.310969	#N/A	#N/A	#N/A	#N/A	#N/A	#N/A	#N/A	#N/A	#N/A	#N/A	#N/A	8	ENSG00000235688	SNTG2-AS1	lncRNA	SNTG2 antisense RNA 1 [Source:HGNC Symbol;Acc:HGNC:54058]
AK1	0.947347	#N/A	#N/A	#N/A	2.21066	3.56189	1.34738	1.37421	1.00858	2.89272	#N/A	#N/A	2.91356	#N/A	#N/A	#N/A	#N/A	#N/A	#N/A	#N/A	#N/A	#N/A	#N/A	#N/A	#N/A	#N/A	#N/A	8	ENSG00000106992	AK1	protein_coding	adenylate kinase 1 [Source:HGNC Symbol;Acc:HGNC:361]
LAMP5	0.00797315	#N/A	#N/A	#N/A	#N/A	#N/A	#N/A	#N/A	#N/A	0.0981837	#N/A	0.0376215	#N/A	#N/A	#N/A	0.0406281	#N/A	#N/A	#N/A	#N/A	0.0944278	0.0457912	#N/A	0.0935564	0.0861798	#N/A	#N/A	8	ENSG00000125869	LAMP5	protein_coding	lysosomal associated membrane protein family member 5 [Source:HGNC Symbol;Acc:HGNC:16097]
GIMAP7	#N/A	#N/A	5.31332	0.390821	5.29231	#N/A	#N/A	1.20944	#N/A	#N/A	0.908204	#N/A	#N/A	#N/A	#N/A	#N/A	#N/A	1.19806	1.56767	0.274785	#N/A	#N/A	#N/A	#N/A	#N/A	#N/A	#N/A	8	ENSG00000179144	GIMAP7	protein_coding	GTPase, IMAP family member 7 [Source:HGNC Symbol;Acc:HGNC:22404]
SLC15A4	#N/A	#N/A	#N/A	1.28362	#N/A	#N/A	#N/A	#N/A	#N/A	#N/A	0.446156	#N/A	0.358491	#N/A	#N/A	#N/A	#N/A	#N/A	0.850672	3.40827	1.56819	1.22127	#N/A	#N/A	#N/A	0.789229	#N/A	8	ENSG00000139370	SLC15A4	protein_coding	solute carrier family 15 member 4 [Source:HGNC Symbol;Acc:HGNC:23090]
USP53	#N/A	#N/A	#N/A	1.72495	#N/A	3.22572	2.29716	1.67822	3.22145	3.69291	#N/A	#N/A	2.85478	#N/A	#N/A	#N/A	#N/A	#N/A	#N/A	5.58459	#N/A	#N/A	#N/A	#N/A	#N/A	#N/A	#N/A	8	ENSG00000145390	USP53	protein_coding	ubiquitin specific peptidase 53 [Source:HGNC Symbol;Acc:HGNC:29255]
TYROBP	#N/A	#N/A	0.331965	3.35457	4.72007	#N/A	#N/A	#N/A	#N/A	#N/A	#N/A	3.86982	#N/A	#N/A	#N/A	#N/A	#N/A	#N/A	0.520537	#N/A	9.07598	5.67391	#N/A	#N/A	#N/A	3.52908	#N/A	8	ENSG00000011600	TYROBP	protein_coding	transmembrane immune signaling adaptor TYROBP [Source:HGNC Symbol;Acc:HGNC:12449]
GRAMD4	#N/A	#N/A	#N/A	1.19024	#N/A	#N/A	#N/A	#N/A	#N/A	#N/A	#N/A	1.42594	#N/A	#N/A	#N/A	#N/A	#N/A	#N/A	#N/A	3.68403	1.79044	1.02421	0.76443	1.40214	0.81965	#N/A	#N/A	8	ENSG00000075240	GRAMD4	protein_coding	GRAM domain containing 4 [Source:HGNC Symbol;Acc:HGNC:29113]
DNAJC6	#N/A	#N/A	#N/A	0.0635577	0.15972	3.0772	#N/A	0.170682	#N/A	3.53139	#N/A	#N/A	2.11957	#N/A	#N/A	#N/A	#N/A	#N/A	#N/A	0.185409	#N/A	#N/A	#N/A	#N/A	#N/A	0.200516	#N/A	8	ENSG00000116675	DNAJC6	protein_coding	DnaJ heat shock protein family (Hsp40) member C6 [Source:HGNC Symbol;Acc:HGNC:15469]
ICAM2	#N/A	#N/A	0.870803	1.42295	#N/A	1.80115	1.71848	1.90764	#N/A	#N/A	0.744268	#N/A	#N/A	#N/A	#N/A	#N/A	#N/A	1.61128	#N/A	1.32424	#N/A	#N/A	#N/A	#N/A	#N/A	#N/A	#N/A	8	ENSG00000108622	ICAM2	protein_coding	intercellular adhesion molecule 2 [Source:HGNC Symbol;Acc:HGNC:5345]
ZNF618	#N/A	#N/A	#N/A	1.57479	#N/A	#N/A	#N/A	#N/A	#N/A	#N/A	#N/A	#N/A	#N/A	#N/A	#N/A	#N/A	#N/A	#N/A	1.89827	1.43646	0.732155	1.93894	#N/A	0.766997	1.08312	2.82488	#N/A	8	ENSG00000157657	ZNF618	protein_coding	zinc finger protein 618 [Source:HGNC Symbol;Acc:HGNC:29416]
RAB3IP	#N/A	#N/A	#N/A	1.27672	#N/A	0.553763	1.11536	#N/A	#N/A	1.1705	0.591925	#N/A	0.641207	#N/A	#N/A	0.872452	#N/A	#N/A	#N/A	6.03868	#N/A	#N/A	#N/A	#N/A	#N/A	#N/A	#N/A	8	ENSG00000127328	RAB3IP	protein_coding	RAB3A interacting protein [Source:HGNC Symbol;Acc:HGNC:16508]
SIK3	#N/A	#N/A	#N/A	0.363089	#N/A	#N/A	#N/A	#N/A	#N/A	#N/A	#N/A	#N/A	#N/A	#N/A	#N/A	0.390372	0.444301	0.884634	0.606571	8.54067	#N/A	#N/A	#N/A	0.278601	0.629506	#N/A	#N/A	8	ENSG00000160584	SIK3	protein_coding	SIK family kinase 3 [Source:HGNC Symbol;Acc:HGNC:29165]
SLC18B1	#N/A	#N/A	#N/A	1.04129	#N/A	#N/A	1.03274	#N/A	#N/A	2.81552	#N/A	#N/A	#N/A	#N/A	#N/A	1.94431	#N/A	#N/A	1.83688	6.17968	#N/A	#N/A	0.679586	#N/A	0.71066	#N/A	#N/A	8	ENSG00000146409	SLC18B1	protein_coding	solute carrier family 18 member B1 [Source:HGNC Symbol;Acc:HGNC:21573]
MT-CYB	#N/A	#N/A	#N/A	0.318232	#N/A	#N/A	0.672573	0.74113	0.741359	#N/A	#N/A	#N/A	0.535072	#N/A	#N/A	#N/A	#N/A	1.61383	0.596092	4.06835	#N/A	#N/A	#N/A	#N/A	#N/A	#N/A	#N/A	8	ENSG00000198727	MT-CYB	protein_coding	mitochondrially encoded cytochrome b [Source:HGNC Symbol;Acc:HGNC:7427]
ANXA5	#N/A	#N/A	1.174	1.04451	1.7993	#N/A	#N/A	#N/A	#N/A	#N/A	#N/A	0.954145	#N/A	#N/A	#N/A	1.96206	#N/A	#N/A	#N/A	2.03987	1.65827	#N/A	1.77436	#N/A	#N/A	#N/A	#N/A	8	ENSG00000164111	ANXA5	protein_coding	annexin A5 [Source:HGNC Symbol;Acc:HGNC:543]
NAGA	#N/A	#N/A	0.0333956	0.0236258	0.0315436	#N/A	#N/A	#N/A	#N/A	#N/A	#N/A	0.0445007	#N/A	#N/A	#N/A	0.284966	#N/A	#N/A	#N/A	#N/A	0.13683	0.0638882	0.129698	#N/A	#N/A	#N/A	#N/A	8	ENSG00000198951	NAGA	protein_coding	alpha-N-acetylgalactosaminidase [Source:HGNC Symbol;Acc:HGNC:7631]
ADAM8	#N/A	#N/A	#N/A	0.82803	#N/A	#N/A	#N/A	#N/A	#N/A	1.38835	#N/A	#N/A	#N/A	#N/A	#N/A	#N/A	#N/A	1.3363	0.651796	3.75594	0.516057	#N/A	#N/A	#N/A	#N/A	1.98538	3.38837	8	ENSG00000151651	ADAM8	protein_coding	ADAM metallopeptidase domain 8 [Source:HGNC Symbol;Acc:HGNC:215]
ZNF292	#N/A	#N/A	#N/A	0.364579	#N/A	0.301616	0.601556	0.72903	0.617783	0.272707	#N/A	#N/A	0.512252	#N/A	#N/A	#N/A	#N/A	#N/A	#N/A	7.15957	#N/A	#N/A	#N/A	#N/A	#N/A	#N/A	#N/A	8	ENSG00000188994	ZNF292	protein_coding	zinc finger protein 292 [Source:HGNC Symbol;Acc:HGNC:18410]
NCAM2	#N/A	#N/A	#N/A	0.041169	#N/A	#N/A	#N/A	#N/A	#N/A	#N/A	0.430222	0.146296	3.4497	#N/A	#N/A	#N/A	#N/A	#N/A	0.0731152	0.193495	#N/A	#N/A	#N/A	#N/A	2.00559	0.0824623	#N/A	8	ENSG00000154654	NCAM2	protein_coding	neural cell adhesion molecule 2 [Source:HGNC Symbol;Acc:HGNC:7657]
TNFRSF18	#N/A	#N/A	#N/A	0.162821	#N/A	4.89362	0.628131	#N/A	#N/A	3.38906	2.04783	#N/A	5.1388	#N/A	#N/A	#N/A	#N/A	#N/A	#N/A	0.210046	#N/A	#N/A	#N/A	#N/A	#N/A	0.487404	#N/A	8	ENSG00000186891	TNFRSF18	protein_coding	TNF receptor superfamily member 18 [Source:HGNC Symbol;Acc:HGNC:11914]
NRIP1	#N/A	#N/A	#N/A	0.56326	#N/A	#N/A	#N/A	#N/A	#N/A	#N/A	#N/A	#N/A	#N/A	#N/A	#N/A	#N/A	0.675298	#N/A	2.14443	5.82428	#N/A	1.4085	1.33732	1.13898	1.36931	#N/A	#N/A	8	ENSG00000180530	NRIP1	protein_coding	nuclear receptor interacting protein 1 [Source:HGNC Symbol;Acc:HGNC:8001]
ENTPD4	#N/A	#N/A	#N/A	0.557867	0.537076	#N/A	#N/A	#N/A	#N/A	#N/A	0.454508	#N/A	0.356179	#N/A	#N/A	0.375714	0.599608	#N/A	#N/A	8.43351	#N/A	#N/A	#N/A	#N/A	0.542498	#N/A	#N/A	8	ENSG00000197217	ENTPD4	protein_coding	ectonucleoside triphosphate diphosphohydrolase 4 [Source:HGNC Symbol;Acc:HGNC:14573]
CIT	#N/A	#N/A	#N/A	0.162615	#N/A	3.68786	#N/A	0.413438	0.438137	1.41105	#N/A	0.726755	2.81746	#N/A	#N/A	#N/A	#N/A	#N/A	#N/A	0.204098	#N/A	#N/A	#N/A	#N/A	#N/A	#N/A	#N/A	8	ENSG00000122966	CIT	protein_coding	citron rho-interacting serine/threonine kinase [Source:HGNC Symbol;Acc:HGNC:1985]
MAP3K21	#N/A	#N/A	#N/A	0.133149	#N/A	#N/A	#N/A	#N/A	#N/A	1.5278	#N/A	0.749576	#N/A	#N/A	#N/A	2.47558	#N/A	#N/A	#N/A	0.199623	#N/A	#N/A	1.92904	1.20887	1.09059	#N/A	#N/A	8	ENSG00000143674	MAP3K21	protein_coding	mitogen-activated protein kinase kinase kinase 21 [Source:HGNC Symbol;Acc:HGNC:29798]
DDIT4	#N/A	#N/A	1.30697	1.01714	1.76808	1.33889	#N/A	#N/A	1.27776	2.42744	#N/A	#N/A	#N/A	#N/A	#N/A	#N/A	#N/A	#N/A	#N/A	4.68509	#N/A	#N/A	#N/A	#N/A	#N/A	1.39659	#N/A	8	ENSG00000168209	DDIT4	protein_coding	DNA damage inducible transcript 4 [Source:HGNC Symbol;Acc:HGNC:24944]
MEI1	#N/A	#N/A	#N/A	0.853752	#N/A	1.51219	#N/A	1.06167	#N/A	1.63369	1.46166	#N/A	1.92705	#N/A	#N/A	#N/A	#N/A	1.25061	#N/A	2.3847	#N/A	#N/A	#N/A	#N/A	#N/A	#N/A	#N/A	8	ENSG00000167077	MEI1	protein_coding	meiotic double-stranded break formation protein 1 [Source:HGNC Symbol;Acc:HGNC:28613]
#259202	#N/A	#N/A	#N/A	0.464327	#N/A	1.07567	#N/A	0.696575	#N/A	1.6343	#N/A	#N/A	4.02349	#N/A	#N/A	#N/A	#N/A	#N/A	0.526165	0.579914	#N/A	#N/A	#N/A	#N/A	1.09601	#N/A	#N/A	8	ENSG00000259202		lncRNA	novel transcript, antisense to SMAD3
USP49	#N/A	#N/A	#N/A	0.683229	0.648489	#N/A	#N/A	#N/A	#N/A	#N/A	#N/A	#N/A	#N/A	#N/A	#N/A	#N/A	#N/A	#N/A	#N/A	7.09959	1.01817	0.881256	#N/A	0.819963	1.24617	0.690858	#N/A	8	ENSG00000164663	USP49	protein_coding	ubiquitin specific peptidase 49 [Source:HGNC Symbol;Acc:HGNC:20078]
MT-CO3	#N/A	#N/A	#N/A	0.270973	#N/A	#N/A	0.542309	0.475827	0.541803	#N/A	#N/A	#N/A	0.398728	#N/A	#N/A	#N/A	#N/A	1.63551	#N/A	4.6203	#N/A	#N/A	#N/A	#N/A	0.405474	#N/A	#N/A	8	ENSG00000198938	MT-CO3	protein_coding	mitochondrially encoded cytochrome c oxidase III [Source:HGNC Symbol;Acc:HGNC:7422]
HSP90B1	#N/A	#N/A	0.688727	#N/A	#N/A	#N/A	1.0974	#N/A	#N/A	0.511057	#N/A	#N/A	#N/A	1.00984	0.423523	#N/A	#N/A	#N/A	#N/A	4.73066	1.48298	0.68888	#N/A	#N/A	#N/A	#N/A	#N/A	8	ENSG00000166598	HSP90B1	protein_coding	heat shock protein 90 beta family member 1 [Source:HGNC Symbol;Acc:HGNC:12028]
SLC43A3	#N/A	#N/A	2.43057	#N/A	3.97156	#N/A	#N/A	#N/A	#N/A	#N/A	#N/A	1.05174	#N/A	#N/A	#N/A	1.40033	#N/A	#N/A	#N/A	0.86073	3.1753	1.22856	1.74948	#N/A	#N/A	#N/A	#N/A	8	ENSG00000134802	SLC43A3	protein_coding	solute carrier family 43 member 3 [Source:HGNC Symbol;Acc:HGNC:17466]
ABHD17A	#N/A	#N/A	0.920606	#N/A	0.771597	0.787657	#N/A	1.27607	1.45285	0.756843	0.778974	#N/A	#N/A	#N/A	#N/A	#N/A	#N/A	#N/A	1.20453	#N/A	#N/A	#N/A	#N/A	#N/A	#N/A	#N/A	#N/A	8	ENSG00000129968	ABHD17A	protein_coding	abhydrolase domain containing 17A, depalmitoylase [Source:HGNC Symbol;Acc:HGNC:28756]
KLF10	#N/A	#N/A	1.84322	#N/A	1.39457	#N/A	#N/A	#N/A	#N/A	#N/A	#N/A	3.93455	#N/A	#N/A	#N/A	#N/A	#N/A	#N/A	#N/A	0.844765	5.37153	3.44963	2.99899	#N/A	#N/A	2.20143	#N/A	8	ENSG00000155090	KLF10	protein_coding	Kruppel like factor 10 [Source:HGNC Symbol;Acc:HGNC:11810]
LINC02273	#N/A	#N/A	0.0666122	#N/A	0.0345905	1.44977	#N/A	#N/A	#N/A	0.526543	0.125835	#N/A	0.971812	#N/A	#N/A	0.697979	#N/A	#N/A	#N/A	0.131067	#N/A	#N/A	#N/A	#N/A	#N/A	#N/A	#N/A	8	ENSG00000245954	LINC02273	lncRNA	long intergenic non-protein coding RNA 2273 [Source:HGNC Symbol;Acc:HGNC:53188]
LGALS2	#N/A	#N/A	0.041138	#N/A	#N/A	#N/A	#N/A	#N/A	#N/A	#N/A	#N/A	0.0719227	#N/A	#N/A	#N/A	0.0859128	#N/A	#N/A	0.0519096	#N/A	0.173324	0.0870857	0.15694	0.154107	#N/A	#N/A	#N/A	8	ENSG00000100079	LGALS2	protein_coding	galectin 2 [Source:HGNC Symbol;Acc:HGNC:6562]
CYP2R1	#N/A	#N/A	0.810042	#N/A	#N/A	0.851374	1.12913	1.39908	2.55692	#N/A	#N/A	#N/A	0.718648	#N/A	#N/A	#N/A	#N/A	#N/A	0.967443	5.76983	#N/A	#N/A	#N/A	#N/A	#N/A	#N/A	#N/A	8	ENSG00000186104	CYP2R1	protein_coding	cytochrome P450 family 2 subfamily R member 1 [Source:HGNC Symbol;Acc:HGNC:20580]
DACT1	#N/A	#N/A	0.0162946	#N/A	#N/A	0.0732756	#N/A	#N/A	#N/A	0.111041	#N/A	#N/A	0.0790405	#N/A	#N/A	0.00198952	#N/A	#N/A	#N/A	#N/A	#N/A	0.0456517	0.0534806	0.083215	#N/A	#N/A	#N/A	8	ENSG00000165617	DACT1	protein_coding	dishevelled binding antagonist of beta catenin 1 [Source:HGNC Symbol;Acc:HGNC:17748]
KCTD12	#N/A	#N/A	0.0320823	#N/A	#N/A	#N/A	#N/A	#N/A	#N/A	#N/A	#N/A	0.0695035	#N/A	#N/A	#N/A	0.0926625	#N/A	#N/A	#N/A	#N/A	0.179995	0.084071	0.163013	0.169256	0.297048	#N/A	#N/A	8	ENSG00000178695	KCTD12	protein_coding	potassium channel tetramerization domain containing 12 [Source:HGNC Symbol;Acc:HGNC:14678]
H1-3	#N/A	#N/A	0.602743	#N/A	#N/A	3.95365	2.80796	2.48255	2.16867	1.27727	#N/A	#N/A	0.960578	#N/A	#N/A	#N/A	#N/A	#N/A	#N/A	6.05552	#N/A	#N/A	#N/A	#N/A	#N/A	#N/A	#N/A	8	ENSG00000124575	H1-3	protein_coding	H1.3 linker histone, cluster member [Source:HGNC Symbol;Acc:HGNC:4717]
RAB3D	#N/A	#N/A	0.11596	#N/A	0.0771513	#N/A	#N/A	#N/A	#N/A	#N/A	#N/A	0.0638806	#N/A	#N/A	#N/A	#N/A	#N/A	#N/A	#N/A	#N/A	1.95105	0.31632	1.10645	1.06531	#N/A	0.054172	#N/A	8	ENSG00000105514	RAB3D	protein_coding	RAB3D, member RAS oncogene family [Source:HGNC Symbol;Acc:HGNC:9779]
MFGE8	#N/A	#N/A	1.2905	#N/A	2.65679	3.7132	1.34718	#N/A	#N/A	4.10416	2.15025	#N/A	4.87259	#N/A	#N/A	#N/A	#N/A	#N/A	#N/A	0.781146	#N/A	#N/A	#N/A	#N/A	#N/A	#N/A	#N/A	8	ENSG00000140545	MFGE8	protein_coding	milk fat globule EGF and factor V/VIII domain containing [Source:HGNC Symbol;Acc:HGNC:7036]
MXI1	#N/A	#N/A	0.431869	#N/A	#N/A	#N/A	#N/A	#N/A	#N/A	#N/A	1.10945	#N/A	#N/A	#N/A	#N/A	1.0132	1.31688	0.635975	1.43752	5.51624	#N/A	#N/A	#N/A	#N/A	#N/A	0.960541	#N/A	8	ENSG00000119950	MXI1	protein_coding	MAX interactor 1, dimerization protein [Source:HGNC Symbol;Acc:HGNC:7534]
C14orf132	#N/A	#N/A	0.0385034	#N/A	#N/A	0.239893	#N/A	#N/A	#N/A	0.192234	0.102048	0.0835358	0.218529	#N/A	#N/A	0.192028	#N/A	#N/A	#N/A	#N/A	#N/A	#N/A	0.234025	#N/A	#N/A	#N/A	#N/A	8	ENSG00000227051	C14orf132	protein_coding	chromosome 14 open reading frame 132 [Source:HGNC Symbol;Acc:HGNC:20346]
IDO2	#N/A	#N/A	0.0335572	#N/A	#N/A	#N/A	#N/A	#N/A	#N/A	0.135333	#N/A	0.0599431	#N/A	#N/A	#N/A	#N/A	#N/A	#N/A	#N/A	#N/A	0.130706	0.0709895	0.116	0.132484	0.134058	#N/A	#N/A	8	ENSG00000188676	IDO2	protein_coding	indoleamine 2,3-dioxygenase 2 [Source:HGNC Symbol;Acc:HGNC:27269]
LINC01036	#N/A	#N/A	0.779826	#N/A	#N/A	2.44499	1.62789	2.40246	3.91557	2.02053	#N/A	#N/A	2.84029	#N/A	#N/A	#N/A	#N/A	#N/A	#N/A	5.20567	#N/A	#N/A	#N/A	#N/A	#N/A	#N/A	#N/A	8	ENSG00000230426	LINC01036	lncRNA	long intergenic non-protein coding RNA 1036 [Source:HGNC Symbol;Acc:HGNC:49024]
H2BC15	#N/A	#N/A	0.783311	#N/A	#N/A	1.20204	1.50545	1.74937	1.81112	1.20118	#N/A	#N/A	1.12046	#N/A	#N/A	#N/A	#N/A	#N/A	#N/A	1.18813	#N/A	#N/A	#N/A	#N/A	#N/A	#N/A	#N/A	8	ENSG00000233822	H2BC15	protein_coding	H2B clustered histone 15 [Source:HGNC Symbol;Acc:HGNC:4749]
PAXX	#N/A	#N/A	0.466744	#N/A	0.708513	0.940696	1.06658	#N/A	1.35134	0.618576	#N/A	#N/A	0.411406	#N/A	#N/A	#N/A	#N/A	#N/A	#N/A	3.94923	#N/A	#N/A	#N/A	#N/A	#N/A	#N/A	#N/A	8	ENSG00000148362	PAXX	protein_coding	PAXX non-homologous end joining factor [Source:HGNC Symbol;Acc:HGNC:27849]
FUT11	#N/A	#N/A	0.632578	#N/A	1.01604	#N/A	1.27611	1.50742	1.49735	#N/A	#N/A	#N/A	#N/A	#N/A	#N/A	#N/A	#N/A	#N/A	1.28398	5.83539	0.579693	#N/A	#N/A	#N/A	#N/A	#N/A	#N/A	8	ENSG00000196968	FUT11	protein_coding	fucosyltransferase 11 [Source:HGNC Symbol;Acc:HGNC:19233]
SLC35C2	#N/A	#N/A	0.372861	#N/A	#N/A	0.655139	1.48087	#N/A	#N/A	0.798176	#N/A	#N/A	0.7025	#N/A	#N/A	#N/A	0.623419	#N/A	#N/A	5.08688	#N/A	#N/A	#N/A	#N/A	0.384544	#N/A	#N/A	8	ENSG00000080189	SLC35C2	protein_coding	solute carrier family 35 member C2 [Source:HGNC Symbol;Acc:HGNC:17117]
KIAA0408	#N/A	#N/A	0.23345	#N/A	#N/A	0.303065	#N/A	#N/A	#N/A	2.16166	0.435732	#N/A	3.42548	#N/A	#N/A	1.29767	0.112661	#N/A	#N/A	0.166787	#N/A	#N/A	#N/A	#N/A	#N/A	#N/A	#N/A	8	ENSG00000189367	KIAA0408	protein_coding	KIAA0408 [Source:HGNC Symbol;Acc:HGNC:21636]
SMARCA1	#N/A	#N/A	0.0352794	#N/A	#N/A	0.204072	#N/A	#N/A	#N/A	0.204033	#N/A	#N/A	0.174263	#N/A	#N/A	#N/A	#N/A	#N/A	#N/A	#N/A	#N/A	0.0796137	0.186841	0.667354	0.179697	#N/A	#N/A	8	ENSG00000102038	SMARCA1	protein_coding	SWI/SNF related, matrix associated, actin dependent regulator of chromatin, subfamily a, member 1 [Source:HGNC Symbol;Acc:HGNC:11097]
RIMS1	#N/A	#N/A	0.99558	#N/A	#N/A	2.12315	#N/A	#N/A	0.784665	2.75584	1.99715	#N/A	3.06693	#N/A	#N/A	#N/A	1.11463	#N/A	#N/A	0.60128	#N/A	#N/A	#N/A	#N/A	#N/A	#N/A	#N/A	8	ENSG00000079841	RIMS1	protein_coding	regulating synaptic membrane exocytosis 1 [Source:HGNC Symbol;Acc:HGNC:17282]
ARSD	#N/A	#N/A	1.53266	#N/A	2.07195	#N/A	#N/A	#N/A	#N/A	#N/A	#N/A	2.75793	#N/A	#N/A	#N/A	#N/A	#N/A	#N/A	0.928197	0.614267	4.18368	2.75661	#N/A	#N/A	#N/A	2.66069	#N/A	8	ENSG00000006756	ARSD	protein_coding	arylsulfatase D [Source:HGNC Symbol;Acc:HGNC:717]
LINC00921	#N/A	#N/A	0.845143	#N/A	#N/A	1.41968	1.71927	#N/A	#N/A	1.66716	#N/A	#N/A	1.43448	#N/A	#N/A	#N/A	1.37606	#N/A	1.73082	3.34586	#N/A	#N/A	#N/A	#N/A	#N/A	#N/A	#N/A	8	ENSG00000281005	LINC00921	lncRNA	long intergenic non-protein coding RNA 921 [Source:HGNC Symbol;Acc:HGNC:26830]
#236469	#N/A	#N/A	0.0312148	#N/A	#N/A	#N/A	#N/A	#N/A	#N/A	#N/A	#N/A	0.0687107	#N/A	#N/A	#N/A	0.0859863	#N/A	#N/A	#N/A	#N/A	0.328763	0.0565627	0.14903	0.150785	0.160655	#N/A	#N/A	8	ENSG00000236469		lncRNA	novel transcript, antisense to NAGK
FNBP1	#N/A	#N/A	#N/A	#N/A	0.396364	0.292862	0.418537	0.533068	0.611286	0.327229	#N/A	#N/A	0.483153	#N/A	#N/A	#N/A	#N/A	#N/A	#N/A	7.25257	#N/A	#N/A	#N/A	#N/A	#N/A	#N/A	#N/A	8	ENSG00000187239	FNBP1	protein_coding	formin binding protein 1 [Source:HGNC Symbol;Acc:HGNC:17069]
NUP210	#N/A	#N/A	#N/A	#N/A	0.567977	0.396107	0.85559	0.660823	1.48203	0.359513	#N/A	#N/A	0.631839	#N/A	#N/A	#N/A	#N/A	#N/A	#N/A	6.10693	#N/A	#N/A	#N/A	#N/A	#N/A	#N/A	#N/A	8	ENSG00000132182	NUP210	protein_coding	nucleoporin 210 [Source:HGNC Symbol;Acc:HGNC:30052]
MTFP1	#N/A	#N/A	#N/A	#N/A	2.11538	2.15641	1.36886	#N/A	0.596548	2.59396	1.6445	#N/A	1.91995	#N/A	#N/A	#N/A	#N/A	#N/A	#N/A	0.464723	#N/A	#N/A	#N/A	#N/A	#N/A	#N/A	#N/A	8	ENSG00000242114	MTFP1	protein_coding	mitochondrial fission process 1 [Source:HGNC Symbol;Acc:HGNC:26945]
TMEM44	#N/A	#N/A	#N/A	#N/A	0.148912	1.64757	#N/A	0.199544	#N/A	#N/A	0.937796	0.753829	1.9475	#N/A	#N/A	#N/A	#N/A	#N/A	#N/A	0.133385	0.879077	#N/A	#N/A	#N/A	#N/A	#N/A	#N/A	8	ENSG00000145014	TMEM44	protein_coding	transmembrane protein 44 [Source:HGNC Symbol;Acc:HGNC:25120]
#174171	#N/A	#N/A	#N/A	#N/A	0.687708	4.21651	0.866006	#N/A	0.444817	2.86311	1.22109	#N/A	3.25936	#N/A	#N/A	#N/A	#N/A	#N/A	#N/A	0.400023	#N/A	#N/A	#N/A	#N/A	#N/A	#N/A	#N/A	8	ENSG00000174171		lncRNA	novel transcript, antisense to SPTBN5
CYFIP1#273749	#N/A	#N/A	#N/A	#N/A	1.07452	#N/A	#N/A	#N/A	#N/A	#N/A	#N/A	#N/A	#N/A	#N/A	#N/A	1.52001	1.69598	#N/A	#N/A	1.49124	#N/A	#N/A	2.97109	1.52248	2.78013	1.09284	#N/A	8	ENSG00000273749	CYFIP1	protein_coding	cytoplasmic FMR1 interacting protein 1 [Source:HGNC Symbol;Acc:HGNC:13759]
USP46	#N/A	#N/A	#N/A	#N/A	0.903114	0.518125	1.44348	#N/A	#N/A	1.02097	#N/A	#N/A	0.520621	#N/A	#N/A	0.52721	#N/A	#N/A	#N/A	6.25527	#N/A	#N/A	#N/A	#N/A	#N/A	1.91279	#N/A	8	ENSG00000109189	USP46	protein_coding	ubiquitin specific peptidase 46 [Source:HGNC Symbol;Acc:HGNC:20075]
PTPRJ	#N/A	#N/A	#N/A	#N/A	0.372209	#N/A	#N/A	#N/A	#N/A	#N/A	#N/A	0.415894	#N/A	#N/A	#N/A	#N/A	#N/A	#N/A	1.958	5.46912	0.849736	#N/A	#N/A	0.373062	0.391332	#N/A	2.32653	8	ENSG00000149177	PTPRJ	protein_coding	protein tyrosine phosphatase receptor type J [Source:HGNC Symbol;Acc:HGNC:9673]
FAM98B	#N/A	#N/A	#N/A	#N/A	0.667458	1.18288	1.10167	0.995261	0.912656	1.0748	#N/A	#N/A	0.964235	#N/A	#N/A	#N/A	#N/A	#N/A	#N/A	7.35455	#N/A	#N/A	#N/A	#N/A	#N/A	#N/A	#N/A	8	ENSG00000171262	FAM98B	protein_coding	family with sequence similarity 98 member B [Source:HGNC Symbol;Acc:HGNC:26773]
#262312	#N/A	#N/A	#N/A	#N/A	0.356147	3.00745	0.427418	0.246296	#N/A	3.94976	2.02258	#N/A	3.76791	#N/A	#N/A	#N/A	#N/A	#N/A	#N/A	0.221121	#N/A	#N/A	#N/A	#N/A	#N/A	#N/A	#N/A	8	ENSG00000262312		lncRNA	novel transcript, antisense to NLRC3
RBPMS2	#N/A	#N/A	#N/A	#N/A	0.0476632	1.79551	#N/A	#N/A	#N/A	1.01784	0.169892	#N/A	0.92713	#N/A	#N/A	#N/A	#N/A	#N/A	#N/A	#N/A	3.29727	0.32752	#N/A	1.53928	#N/A	#N/A	#N/A	8	ENSG00000166831	RBPMS2	protein_coding	RNA binding protein, mRNA processing factor 2 [Source:HGNC Symbol;Acc:HGNC:19098]
OCIAD2	#N/A	#N/A	#N/A	#N/A	#N/A	6.14666	3.29683	3.16033	2.58631	5.34624	2.95261	#N/A	2.98589	#N/A	#N/A	#N/A	#N/A	#N/A	#N/A	4.72695	#N/A	#N/A	#N/A	#N/A	#N/A	#N/A	#N/A	8	ENSG00000145247	OCIAD2	protein_coding	OCIA domain containing 2 [Source:HGNC Symbol;Acc:HGNC:28685]
KHDC1-AS1	#N/A	#N/A	#N/A	#N/A	#N/A	4.28434	3.06935	1.65125	1.48441	3.99565	1.76997	#N/A	3.54633	#N/A	#N/A	#N/A	#N/A	#N/A	#N/A	4.30591	#N/A	#N/A	#N/A	#N/A	#N/A	#N/A	#N/A	8	ENSG00000229852	KHDC1-AS1	lncRNA	KHDC1 antisense RNA 1 [Source:HGNC Symbol;Acc:HGNC:55468]
#284634	#N/A	#N/A	#N/A	#N/A	#N/A	2.2877	3.19103	2.1803	3.40155	1.8551	0.89183	#N/A	2.38618	#N/A	#N/A	#N/A	#N/A	#N/A	#N/A	4.55937	#N/A	#N/A	#N/A	#N/A	#N/A	#N/A	#N/A	8	ENSG00000284634		lncRNA	novel transcript
IMMP1L	#N/A	#N/A	#N/A	#N/A	#N/A	2.17625	2.05406	1.84424	1.90605	1.48446	0.936971	#N/A	2.15357	#N/A	#N/A	#N/A	#N/A	#N/A	#N/A	7.43689	#N/A	#N/A	#N/A	#N/A	#N/A	#N/A	#N/A	8	ENSG00000148950	IMMP1L	protein_coding	inner mitochondrial membrane peptidase subunit 1 [Source:HGNC Symbol;Acc:HGNC:26317]
SIDT1-AS1	#N/A	#N/A	#N/A	#N/A	#N/A	4.51134	3.75352	3.35689	2.04297	4.22466	2.8698	#N/A	5.32799	#N/A	#N/A	#N/A	#N/A	#N/A	#N/A	1.77187	#N/A	#N/A	#N/A	#N/A	#N/A	#N/A	#N/A	8	ENSG00000239453	SIDT1-AS1	lncRNA	SIDT1 antisense RNA 1 [Source:HGNC Symbol;Acc:HGNC:41126]
SLAIN1	#N/A	#N/A	#N/A	#N/A	#N/A	2.60235	1.93272	1.57948	2.77707	3.41197	2.17787	#N/A	2.69251	#N/A	#N/A	#N/A	#N/A	#N/A	#N/A	3.20455	#N/A	#N/A	#N/A	#N/A	#N/A	#N/A	#N/A	8	ENSG00000139737	SLAIN1	protein_coding	SLAIN motif family member 1 [Source:HGNC Symbol;Acc:HGNC:26387]
ALDH18A1	#N/A	#N/A	#N/A	#N/A	#N/A	3.07909	2.3123	3.32529	3.97199	1.92263	1.15586	#N/A	2.0228	#N/A	#N/A	#N/A	#N/A	#N/A	#N/A	5.3604	#N/A	#N/A	#N/A	#N/A	#N/A	#N/A	#N/A	8	ENSG00000059573	ALDH18A1	protein_coding	aldehyde dehydrogenase 18 family member A1 [Source:HGNC Symbol;Acc:HGNC:9722]
RBL1	#N/A	#N/A	#N/A	#N/A	#N/A	1.44147	2.18849	1.66603	1.68093	1.45227	0.626889	#N/A	1.40414	#N/A	#N/A	#N/A	#N/A	#N/A	#N/A	8.30905	#N/A	#N/A	#N/A	#N/A	#N/A	#N/A	#N/A	8	ENSG00000080839	RBL1	protein_coding	RB transcriptional corepressor like 1 [Source:HGNC Symbol;Acc:HGNC:9893]
SNRPN	#N/A	#N/A	#N/A	#N/A	#N/A	4.23648	2.22161	2.43938	3.35087	2.9278	2.27056	#N/A	1.0314	#N/A	#N/A	#N/A	1.71945	#N/A	#N/A	#N/A	#N/A	#N/A	#N/A	#N/A	#N/A	#N/A	#N/A	8	ENSG00000128739	SNRPN	protein_coding	small nuclear ribonucleoprotein polypeptide N [Source:HGNC Symbol;Acc:HGNC:11164]
DZIP3	#N/A	#N/A	#N/A	#N/A	#N/A	2.08014	1.69326	1.94642	2.96346	1.04832	1.39222	#N/A	2.25537	#N/A	#N/A	#N/A	#N/A	#N/A	#N/A	7.01143	#N/A	#N/A	#N/A	#N/A	#N/A	#N/A	#N/A	8	ENSG00000198919	DZIP3	protein_coding	DAZ interacting zinc finger protein 3 [Source:HGNC Symbol;Acc:HGNC:30938]
ZNF253	#N/A	#N/A	#N/A	#N/A	#N/A	1.94936	2.16242	1.22653	1.08385	1.30918	0.872426	#N/A	1.92762	#N/A	#N/A	#N/A	#N/A	#N/A	#N/A	6.76288	#N/A	#N/A	#N/A	#N/A	#N/A	#N/A	#N/A	8	ENSG00000256771	ZNF253	protein_coding	zinc finger protein 253 [Source:HGNC Symbol;Acc:HGNC:13497]
LINC00663	#N/A	#N/A	#N/A	#N/A	#N/A	4.53887	1.55361	0.669637	0.653053	3.55132	1.074	#N/A	3.2325	#N/A	#N/A	#N/A	#N/A	#N/A	#N/A	0.535872	#N/A	#N/A	#N/A	#N/A	#N/A	#N/A	#N/A	8	ENSG00000266904	LINC00663	lncRNA	long intergenic non-protein coding RNA 663 [Source:HGNC Symbol;Acc:HGNC:28609]
KIF5C#168280	#N/A	#N/A	#N/A	#N/A	#N/A	3.83066	3.60275	#N/A	#N/A	#N/A	2.14292	#N/A	1.55882	#N/A	#N/A	1.11811	#N/A	1.11859	#N/A	1.56784	#N/A	#N/A	#N/A	#N/A	#N/A	1.89333	#N/A	8	ENSG00000168280	KIF5C	protein_coding	kinesin family member 5C [Source:HGNC Symbol;Acc:HGNC:6325]
CASD1	#N/A	#N/A	#N/A	#N/A	#N/A	1.13374	1.55243	#N/A	2.11709	0.971199	0.570592	#N/A	0.996491	#N/A	#N/A	#N/A	#N/A	#N/A	0.504291	7.88746	#N/A	#N/A	#N/A	#N/A	#N/A	#N/A	#N/A	8	ENSG00000127995	CASD1	protein_coding	CAS1 domain containing 1 [Source:HGNC Symbol;Acc:HGNC:16014]
ZMYND11	#N/A	#N/A	#N/A	#N/A	#N/A	1.01539	1.72474	0.954293	1.13328	1.53466	0.904539	#N/A	1.08085	#N/A	#N/A	#N/A	#N/A	#N/A	#N/A	5.66324	#N/A	#N/A	#N/A	#N/A	#N/A	#N/A	#N/A	8	ENSG00000015171	ZMYND11	protein_coding	zinc finger MYND-type containing 11 [Source:HGNC Symbol;Acc:HGNC:16966]
SLC25A45	#N/A	#N/A	#N/A	#N/A	#N/A	1.97358	2.25197	1.94556	3.1358	0.692194	1.0394	#N/A	1.78413	#N/A	#N/A	#N/A	#N/A	#N/A	#N/A	4.7439	#N/A	#N/A	#N/A	#N/A	#N/A	#N/A	#N/A	8	ENSG00000162241	SLC25A45	protein_coding	solute carrier family 25 member 45 [Source:HGNC Symbol;Acc:HGNC:27442]
SVIP	#N/A	#N/A	#N/A	#N/A	#N/A	4.92918	2.89653	3.44584	4.30904	3.70749	1.94463	#N/A	1.74796	#N/A	#N/A	0.624027	#N/A	#N/A	#N/A	#N/A	#N/A	#N/A	#N/A	#N/A	#N/A	#N/A	#N/A	8	ENSG00000198168	SVIP	protein_coding	small VCP interacting protein [Source:HGNC Symbol;Acc:HGNC:25238]
GPX7	#N/A	#N/A	#N/A	#N/A	#N/A	7.14866	4.03148	2.14367	1.71208	4.03077	2.86688	#N/A	5.21455	#N/A	#N/A	#N/A	#N/A	#N/A	#N/A	2.94168	#N/A	#N/A	#N/A	#N/A	#N/A	#N/A	#N/A	8	ENSG00000116157	GPX7	protein_coding	glutathione peroxidase 7 [Source:HGNC Symbol;Acc:HGNC:4559]
SGO1	#N/A	#N/A	#N/A	#N/A	#N/A	3.62721	1.89003	1.07275	#N/A	3.22262	1.14862	#N/A	3.47184	#N/A	#N/A	#N/A	#N/A	#N/A	#N/A	0.693575	#N/A	#N/A	#N/A	#N/A	0.869327	#N/A	#N/A	8	ENSG00000129810	SGO1	protein_coding	shugoshin 1 [Source:HGNC Symbol;Acc:HGNC:25088]
RTTN	#N/A	#N/A	#N/A	#N/A	#N/A	1.31359	1.76281	1.07637	0.74623	0.826018	0.817801	#N/A	1.71762	#N/A	#N/A	#N/A	#N/A	#N/A	#N/A	8.14899	#N/A	#N/A	#N/A	#N/A	#N/A	#N/A	#N/A	8	ENSG00000176225	RTTN	protein_coding	rotatin [Source:HGNC Symbol;Acc:HGNC:18654]
H4C3	#N/A	#N/A	#N/A	#N/A	#N/A	5.18469	5.1417	3.74853	3.77246	3.18099	1.03368	#N/A	#N/A	#N/A	#N/A	#N/A	#N/A	1.72924	#N/A	7.36115	#N/A	#N/A	#N/A	#N/A	#N/A	#N/A	#N/A	8	ENSG00000197061	H4C3	protein_coding	H4 clustered histone 3 [Source:HGNC Symbol;Acc:HGNC:4787]
GPR174	#N/A	#N/A	#N/A	#N/A	#N/A	4.84635	4.6575	3.03089	3.27843	#N/A	2.24859	#N/A	1.69567	#N/A	#N/A	#N/A	#N/A	#N/A	2.27543	7.06333	#N/A	#N/A	#N/A	#N/A	#N/A	#N/A	#N/A	8	ENSG00000147138	GPR174	protein_coding	G protein-coupled receptor 174 [Source:HGNC Symbol;Acc:HGNC:30245]
RADX	#N/A	#N/A	#N/A	#N/A	#N/A	3.9516	1.16461	0.656277	0.641966	5.06717	2.36622	#N/A	5.08477	#N/A	#N/A	#N/A	#N/A	#N/A	#N/A	0.412111	#N/A	#N/A	#N/A	#N/A	#N/A	#N/A	#N/A	8	ENSG00000147231	RADX	protein_coding	RPA1 related single stranded DNA binding protein, X-linked [Source:HGNC Symbol;Acc:HGNC:25486]
ZNF529	#N/A	#N/A	#N/A	#N/A	#N/A	1.32814	#N/A	0.842667	2.43453	1.38654	0.604314	#N/A	1.5093	#N/A	#N/A	#N/A	#N/A	#N/A	0.688999	6.96966	#N/A	#N/A	#N/A	#N/A	#N/A	#N/A	#N/A	8	ENSG00000186020	ZNF529	protein_coding	zinc finger protein 529 [Source:HGNC Symbol;Acc:HGNC:29328]
AK3	#N/A	#N/A	#N/A	#N/A	#N/A	1.57035	1.88401	1.43245	1.31656	1.50305	0.879757	#N/A	1.5641	#N/A	#N/A	#N/A	#N/A	#N/A	#N/A	3.69249	#N/A	#N/A	#N/A	#N/A	#N/A	#N/A	#N/A	8	ENSG00000147853	AK3	protein_coding	adenylate kinase 3 [Source:HGNC Symbol;Acc:HGNC:17376]
DDHD2	#N/A	#N/A	#N/A	#N/A	#N/A	1.29193	2.17684	1.04823	0.976008	1.38701	0.578917	#N/A	1.23695	#N/A	#N/A	#N/A	#N/A	#N/A	#N/A	6.93599	#N/A	#N/A	#N/A	#N/A	#N/A	#N/A	#N/A	8	ENSG00000085788	DDHD2	protein_coding	DDHD domain containing 2 [Source:HGNC Symbol;Acc:HGNC:29106]
ACYP1	#N/A	#N/A	#N/A	#N/A	#N/A	2.1877	3.04218	5.31001	2.04483	0.669058	1.04368	#N/A	1.37291	#N/A	#N/A	#N/A	#N/A	#N/A	#N/A	3.1517	#N/A	#N/A	#N/A	#N/A	#N/A	#N/A	#N/A	8	ENSG00000119640	ACYP1	protein_coding	acylphosphatase 1 [Source:HGNC Symbol;Acc:HGNC:179]
SEPTIN1	#N/A	#N/A	#N/A	#N/A	#N/A	4.50013	4.09462	4.01495	3.32275	5.23751	2.70493	#N/A	3.6836	#N/A	#N/A	#N/A	#N/A	#N/A	#N/A	2.22403	#N/A	#N/A	#N/A	#N/A	#N/A	#N/A	#N/A	8	ENSG00000180096	SEPTIN1	protein_coding	septin 1 [Source:HGNC Symbol;Acc:HGNC:2879]
MYO3B	#N/A	#N/A	#N/A	#N/A	#N/A	3.58388	#N/A	#N/A	1.20321	2.66949	1.66923	1.64291	5.84284	#N/A	#N/A	#N/A	#N/A	#N/A	0.533499	#N/A	1.79952	#N/A	#N/A	#N/A	#N/A	#N/A	#N/A	8	ENSG00000071909	MYO3B	protein_coding	myosin IIIB [Source:HGNC Symbol;Acc:HGNC:15576]
#227330	#N/A	#N/A	#N/A	#N/A	#N/A	4.62519	0.24219	#N/A	0.163828	3.83741	0.982034	#N/A	4.04858	#N/A	#N/A	#N/A	#N/A	0.359653	#N/A	0.180048	#N/A	#N/A	#N/A	#N/A	#N/A	#N/A	#N/A	8	ENSG00000227330		lncRNA	novel transcript
ACAT1	#N/A	#N/A	#N/A	#N/A	#N/A	1.2236	1.07511	1.25572	1.64444	0.813241	0.851593	#N/A	1.27607	#N/A	#N/A	#N/A	#N/A	#N/A	#N/A	8.27991	#N/A	#N/A	#N/A	#N/A	#N/A	#N/A	#N/A	8	ENSG00000075239	ACAT1	protein_coding	acetyl-CoA acetyltransferase 1 [Source:HGNC Symbol;Acc:HGNC:93]
LAX1	#N/A	#N/A	#N/A	#N/A	#N/A	3.36347	2.35185	1.73388	#N/A	4.38053	2.32482	#N/A	3.94915	#N/A	#N/A	#N/A	#N/A	1.25964	#N/A	0.767248	#N/A	#N/A	#N/A	#N/A	#N/A	#N/A	#N/A	8	ENSG00000122188	LAX1	protein_coding	lymphocyte transmembrane adaptor 1 [Source:HGNC Symbol;Acc:HGNC:26005]
NSMCE3#185115	#N/A	#N/A	#N/A	#N/A	#N/A	3.33139	2.76629	1.70609	3.10005	1.08794	1.19189	#N/A	#N/A	#N/A	#N/A	#N/A	#N/A	#N/A	#N/A	1.88202	#N/A	#N/A	#N/A	#N/A	#N/A	#N/A	0.68057	8	ENSG00000185115	NSMCE3	protein_coding	NSE3 homolog, SMC5-SMC6 complex component [Source:HGNC Symbol;Acc:HGNC:7677]
USP9Y	#N/A	#N/A	#N/A	#N/A	#N/A	1.92342	0.223191	0.073289	0.106972	1.61946	0.83557	#N/A	1.99367	#N/A	#N/A	#N/A	#N/A	#N/A	#N/A	0.1278	#N/A	#N/A	#N/A	#N/A	#N/A	#N/A	#N/A	8	ENSG00000114374	USP9Y	protein_coding	ubiquitin specific peptidase 9 Y-linked [Source:HGNC Symbol;Acc:HGNC:12633]
CRYZ	#N/A	#N/A	#N/A	#N/A	#N/A	2.54832	2.64417	2.55888	2.87309	1.43675	1.45005	#N/A	1.70926	#N/A	#N/A	#N/A	#N/A	#N/A	#N/A	3.11954	#N/A	#N/A	#N/A	#N/A	#N/A	#N/A	#N/A	8	ENSG00000116791	CRYZ	protein_coding	crystallin zeta [Source:HGNC Symbol;Acc:HGNC:2419]
TERF2IP	#N/A	#N/A	#N/A	#N/A	#N/A	0.969915	1.14728	0.684738	0.960078	0.398209	0.555795	#N/A	0.511991	#N/A	#N/A	#N/A	#N/A	#N/A	#N/A	2.7572	#N/A	#N/A	#N/A	#N/A	#N/A	#N/A	#N/A	8	ENSG00000166848	TERF2IP	protein_coding	TERF2 interacting protein [Source:HGNC Symbol;Acc:HGNC:19246]
#250075	#N/A	#N/A	#N/A	#N/A	#N/A	1.29411	1.7666	1.26169	1.49504	1.54696	1.05411	#N/A	1.49845	#N/A	#N/A	#N/A	#N/A	#N/A	#N/A	3.44497	#N/A	#N/A	#N/A	#N/A	#N/A	#N/A	#N/A	8	ENSG00000250075		lncRNA	novel transcript
#287533	#N/A	#N/A	#N/A	#N/A	#N/A	3.56434	1.12896	#N/A	#N/A	3.10142	1.71442	#N/A	4.12896	#N/A	#N/A	#N/A	#N/A	#N/A	0.461066	0.443126	#N/A	#N/A	#N/A	#N/A	1.46668	#N/A	#N/A	8	ENSG00000287533		lncRNA	novel transcript
#273748	#N/A	#N/A	#N/A	#N/A	#N/A	1.19462	1.43964	1.07076	1.21902	0.596022	0.484581	#N/A	0.850067	#N/A	#N/A	#N/A	#N/A	#N/A	#N/A	4.77926	#N/A	#N/A	#N/A	#N/A	#N/A	#N/A	#N/A	8	ENSG00000273748		protein_coding
SRSF10	#N/A	#N/A	#N/A	#N/A	#N/A	0.818337	1.08652	0.869848	1.19165	0.767494	0.311385	#N/A	0.817769	#N/A	#N/A	#N/A	#N/A	#N/A	#N/A	5.7262	#N/A	#N/A	#N/A	#N/A	#N/A	#N/A	#N/A	8	ENSG00000188529	SRSF10	protein_coding	serine and arginine rich splicing factor 10 [Source:HGNC Symbol;Acc:HGNC:16713]
ZNHIT6	#N/A	#N/A	#N/A	#N/A	#N/A	1.13838	1.43349	1.06329	1.66183	0.61796	#N/A	#N/A	1.01728	#N/A	#N/A	#N/A	#N/A	#N/A	0.646305	5.984	#N/A	#N/A	#N/A	#N/A	#N/A	#N/A	#N/A	8	ENSG00000117174	ZNHIT6	protein_coding	zinc finger HIT-type containing 6 [Source:HGNC Symbol;Acc:HGNC:26089]
NIPA1#170113	#N/A	#N/A	#N/A	#N/A	#N/A	2.39176	1.9857	3.11457	1.75197	3.58066	0.678822	#N/A	2.93025	#N/A	#N/A	#N/A	#N/A	#N/A	#N/A	4.24518	#N/A	#N/A	#N/A	#N/A	#N/A	#N/A	#N/A	8	ENSG00000170113	NIPA1	protein_coding	NIPA magnesium transporter 1 [Source:HGNC Symbol;Acc:HGNC:17043]
RETREG3	#N/A	#N/A	#N/A	#N/A	#N/A	0.8558	1.59298	1.66086	1.44288	#N/A	1.11607	#N/A	0.692805	#N/A	#N/A	#N/A	#N/A	0.606766	#N/A	4.96255	#N/A	#N/A	#N/A	#N/A	#N/A	#N/A	#N/A	8	ENSG00000141699	RETREG3	protein_coding	reticulophagy regulator family member 3 [Source:HGNC Symbol;Acc:HGNC:27258]
ZNF66#160229	#N/A	#N/A	#N/A	#N/A	#N/A	1.8457	1.79954	1.79343	1.83153	0.828885	0.939415	#N/A	1.66792	#N/A	#N/A	#N/A	#N/A	#N/A	#N/A	7.13111	#N/A	#N/A	#N/A	#N/A	#N/A	#N/A	#N/A	8	ENSG00000160229	ZNF66	protein_coding	zinc finger protein 66 [Source:HGNC Symbol;Acc:HGNC:13135]
UBE3D	#N/A	#N/A	#N/A	#N/A	#N/A	1.21692	0.824282	1.515	1.4803	1.05223	0.64468	#N/A	1.32387	#N/A	#N/A	#N/A	#N/A	#N/A	#N/A	7.69249	#N/A	#N/A	#N/A	#N/A	#N/A	#N/A	#N/A	8	ENSG00000118420	UBE3D	protein_coding	ubiquitin protein ligase E3D [Source:HGNC Symbol;Acc:HGNC:21381]
WRN	#N/A	#N/A	#N/A	#N/A	#N/A	0.889603	1.60183	0.803706	1.11537	1.00277	#N/A	#N/A	1.082	#N/A	#N/A	#N/A	#N/A	#N/A	#N/A	8.86955	#N/A	#N/A	#N/A	#N/A	0.497951	#N/A	#N/A	8	ENSG00000165392	WRN	protein_coding	WRN RecQ like helicase [Source:HGNC Symbol;Acc:HGNC:12791]
ZNF680	#N/A	#N/A	#N/A	#N/A	#N/A	1.59234	1.69191	1.09131	2.12239	1.08262	#N/A	#N/A	1.32494	0.44088	#N/A	#N/A	#N/A	#N/A	#N/A	6.61859	#N/A	#N/A	#N/A	#N/A	#N/A	#N/A	#N/A	8	ENSG00000173041	ZNF680	protein_coding	zinc finger protein 680 [Source:HGNC Symbol;Acc:HGNC:26897]
S1PR4	#N/A	#N/A	#N/A	#N/A	#N/A	3.13555	3.26825	4.25318	2.77288	#N/A	1.1409	#N/A	#N/A	#N/A	#N/A	#N/A	#N/A	1.59086	#N/A	5.62727	#N/A	#N/A	#N/A	#N/A	#N/A	#N/A	0.725719	8	ENSG00000125910	S1PR4	protein_coding	sphingosine-1-phosphate receptor 4 [Source:HGNC Symbol;Acc:HGNC:3170]
ZNF83	#N/A	#N/A	#N/A	#N/A	#N/A	0.948604	1.13664	0.815295	1.6237	0.994198	#N/A	#N/A	1.06121	#N/A	#N/A	#N/A	#N/A	#N/A	1.81172	8.67567	#N/A	#N/A	#N/A	#N/A	#N/A	#N/A	#N/A	8	ENSG00000167766	ZNF83	protein_coding	zinc finger protein 83 [Source:HGNC Symbol;Acc:HGNC:13158]
SYTL1	#N/A	#N/A	#N/A	#N/A	#N/A	2.11342	2.49952	1.57734	2.48393	#N/A	0.70924	#N/A	0.983852	#N/A	#N/A	#N/A	#N/A	2.09852	#N/A	6.68312	#N/A	#N/A	#N/A	#N/A	#N/A	#N/A	#N/A	8	ENSG00000142765	SYTL1	protein_coding	synaptotagmin like 1 [Source:HGNC Symbol;Acc:HGNC:15584]
ZNF600	#N/A	#N/A	#N/A	#N/A	#N/A	1.6919	1.36036	1.59561	1.43706	1.3085	1.29356	#N/A	1.95179	#N/A	#N/A	#N/A	#N/A	#N/A	#N/A	5.01186	#N/A	#N/A	#N/A	#N/A	#N/A	#N/A	#N/A	8	ENSG00000189190	ZNF600	protein_coding	zinc finger protein 600 [Source:HGNC Symbol;Acc:HGNC:30951]
DANCR	#N/A	#N/A	#N/A	#N/A	#N/A	2.59086	1.80916	1.94944	2.21575	1.89329	#N/A	#N/A	0.888132	#N/A	#N/A	1.17429	#N/A	#N/A	#N/A	5.44511	#N/A	#N/A	#N/A	#N/A	#N/A	#N/A	#N/A	8	ENSG00000226950	DANCR	lncRNA	differentiation antagonizing non-protein coding RNA [Source:HGNC Symbol;Acc:HGNC:28964]
DBF4	#N/A	#N/A	#N/A	#N/A	#N/A	1.07089	1.74308	1.75494	1.23856	0.978948	0.689414	#N/A	1.08359	#N/A	#N/A	#N/A	#N/A	#N/A	#N/A	5.85038	#N/A	#N/A	#N/A	#N/A	#N/A	#N/A	#N/A	8	ENSG00000006634	DBF4	protein_coding	DBF4 zinc finger [Source:HGNC Symbol;Acc:HGNC:17364]
#222017	#N/A	#N/A	#N/A	#N/A	#N/A	2.24356	1.30677	2.1847	1.31405	1.99706	0.890171	#N/A	2.75342	#N/A	#N/A	#N/A	#N/A	#N/A	#N/A	3.10106	#N/A	#N/A	#N/A	#N/A	#N/A	#N/A	#N/A	8	ENSG00000222017		lncRNA	novel transcript, antisense to BOLL
PGM2L1	#N/A	#N/A	#N/A	#N/A	#N/A	1.69783	2.37123	1.1448	2.22241	2.47205	1.01424	#N/A	1.90063	#N/A	#N/A	#N/A	#N/A	#N/A	#N/A	6.52799	#N/A	#N/A	#N/A	#N/A	#N/A	#N/A	#N/A	8	ENSG00000165434	PGM2L1	protein_coding	phosphoglucomutase 2 like 1 [Source:HGNC Symbol;Acc:HGNC:20898]
LANCL1	#N/A	#N/A	#N/A	#N/A	#N/A	1.64463	1.8494	2.16634	1.91165	0.711561	0.857767	#N/A	1.41633	#N/A	#N/A	#N/A	#N/A	#N/A	#N/A	4.32744	#N/A	#N/A	#N/A	#N/A	#N/A	#N/A	#N/A	8	ENSG00000115365	LANCL1	protein_coding	LanC like 1 [Source:HGNC Symbol;Acc:HGNC:6508]
B3GLCT	#N/A	#N/A	#N/A	#N/A	#N/A	1.44396	2.24693	1.87067	1.70433	1.17624	1.0912	#N/A	2.02876	#N/A	#N/A	#N/A	#N/A	#N/A	#N/A	7.18957	#N/A	#N/A	#N/A	#N/A	#N/A	#N/A	#N/A	8	ENSG00000187676	B3GLCT	protein_coding	beta 3-glucosyltransferase [Source:HGNC Symbol;Acc:HGNC:20207]
#271717	#N/A	#N/A	#N/A	#N/A	#N/A	1.79799	1.54631	#N/A	2.67999	2.04369	2.0815	#N/A	3.33399	#N/A	#N/A	#N/A	#N/A	#N/A	#N/A	3.64789	#N/A	#N/A	#N/A	#N/A	#N/A	1.32814	#N/A	8	ENSG00000271717		lncRNA	novel transcript, antisense to CERS4
LIG1	#N/A	#N/A	#N/A	#N/A	#N/A	1.99404	1.78301	2.04728	1.83871	1.12236	1.78566	#N/A	1.69357	#N/A	#N/A	#N/A	#N/A	#N/A	#N/A	6.54126	#N/A	#N/A	#N/A	#N/A	#N/A	#N/A	#N/A	8	ENSG00000105486	LIG1	protein_coding	DNA ligase 1 [Source:HGNC Symbol;Acc:HGNC:6598]
APOBEC3D	#N/A	#N/A	#N/A	#N/A	#N/A	3.65938	5.71324	3.51896	1.62164	1.00747	1.98678	#N/A	1.99885	#N/A	#N/A	#N/A	#N/A	#N/A	#N/A	5.26982	#N/A	#N/A	#N/A	#N/A	#N/A	#N/A	#N/A	8	ENSG00000243811	APOBEC3D	protein_coding	apolipoprotein B mRNA editing enzyme catalytic subunit 3D [Source:HGNC Symbol;Acc:HGNC:17354]
HAGHL	#N/A	#N/A	#N/A	#N/A	#N/A	3.044	4.48293	2.09717	3.37848	3.33505	2.09814	#N/A	3.57638	#N/A	#N/A	#N/A	#N/A	#N/A	#N/A	4.01383	#N/A	#N/A	#N/A	#N/A	#N/A	#N/A	#N/A	8	ENSG00000103253	HAGHL	protein_coding	hydroxyacylglutathione hydrolase like [Source:HGNC Symbol;Acc:HGNC:14177]
CCDC102A	#N/A	#N/A	#N/A	#N/A	#N/A	4.56906	1.32277	0.751978	0.70484	3.28907	2.64637	#N/A	3.93385	#N/A	#N/A	#N/A	#N/A	#N/A	#N/A	0.456731	#N/A	#N/A	#N/A	#N/A	#N/A	#N/A	#N/A	8	ENSG00000135736	CCDC102A	protein_coding	coiled-coil domain containing 102A [Source:HGNC Symbol;Acc:HGNC:28097]
SPDYE21	#N/A	#N/A	#N/A	#N/A	#N/A	1.87947	2.26603	2.20978	1.54652	#N/A	1.30032	#N/A	2.62204	#N/A	#N/A	#N/A	#N/A	#N/A	#N/A	3.22269	#N/A	#N/A	#N/A	#N/A	0.714849	#N/A	#N/A	8	ENSG00000230358	SPDYE21	protein_coding	speedy/RINGO cell cycle regulator family member E21 [Source:HGNC Symbol;Acc:HGNC:51517]
#274712	#N/A	#N/A	#N/A	#N/A	#N/A	2.83745	2.53687	1.59281	#N/A	2.57492	0.977128	#N/A	2.56349	#N/A	#N/A	#N/A	#N/A	#N/A	0.964692	3.21112	#N/A	#N/A	#N/A	#N/A	#N/A	#N/A	#N/A	8	ENSG00000274712		transcribed_unprocessed_pseudogene	bromodomain PHD finger transcription factor (BPTF) pseudogene
SNHG26	#N/A	#N/A	#N/A	#N/A	#N/A	2.2038	#N/A	#N/A	0.99737	2.14432	1.18356	#N/A	2.5041	0.7743	#N/A	0.9341	#N/A	#N/A	#N/A	1.36797	#N/A	#N/A	#N/A	#N/A	#N/A	#N/A	#N/A	8	ENSG00000228649	SNHG26	lncRNA	small nucleolar RNA host gene 26 [Source:HGNC Symbol;Acc:HGNC:53131]
KIAA0586	#N/A	#N/A	#N/A	#N/A	#N/A	0.872066	1.0504	1.10922	1.67332	0.675712	0.575026	#N/A	0.930773	#N/A	#N/A	#N/A	#N/A	#N/A	#N/A	5.41228	#N/A	#N/A	#N/A	#N/A	#N/A	#N/A	#N/A	8	ENSG00000100578	KIAA0586	protein_coding	KIAA0586 [Source:HGNC Symbol;Acc:HGNC:19960]
ARGLU1	#N/A	#N/A	#N/A	#N/A	#N/A	0.699342	0.831837	0.926875	1.33227	0.563881	0.402636	#N/A	0.75074	#N/A	#N/A	#N/A	#N/A	#N/A	#N/A	6.61167	#N/A	#N/A	#N/A	#N/A	#N/A	#N/A	#N/A	8	ENSG00000134884	ARGLU1	protein_coding	arginine and glutamate rich 1 [Source:HGNC Symbol;Acc:HGNC:25482]
METTL4	#N/A	#N/A	#N/A	#N/A	#N/A	1.73306	1.95782	1.17273	1.17322	1.21835	1.17592	#N/A	1.54907	#N/A	#N/A	#N/A	#N/A	#N/A	#N/A	4.92376	#N/A	#N/A	#N/A	#N/A	#N/A	#N/A	#N/A	8	ENSG00000101574	METTL4	protein_coding	methyltransferase 4, N6-adenosine [Source:HGNC Symbol;Acc:HGNC:24726]
CTC1	#N/A	#N/A	#N/A	#N/A	#N/A	1.13829	1.79304	1.26725	1.88906	0.72427	1.25384	#N/A	1.65198	#N/A	#N/A	#N/A	#N/A	#N/A	#N/A	7.79001	#N/A	#N/A	#N/A	#N/A	#N/A	#N/A	#N/A	8	ENSG00000178971	CTC1	protein_coding	CST telomere replication complex component 1 [Source:HGNC Symbol;Acc:HGNC:26169]
MPRIP	#N/A	#N/A	#N/A	#N/A	#N/A	0.9032	0.988294	1.40918	1.40386	1.36903	0.824632	#N/A	1.20259	#N/A	#N/A	#N/A	#N/A	#N/A	#N/A	6.23478	#N/A	#N/A	#N/A	#N/A	#N/A	#N/A	#N/A	8	ENSG00000133030	MPRIP	protein_coding	myosin phosphatase Rho interacting protein [Source:HGNC Symbol;Acc:HGNC:30321]
ARHGDIB	#N/A	#N/A	#N/A	#N/A	#N/A	1.24785	1.26791	0.999604	1.34695	#N/A	0.865592	#N/A	#N/A	#N/A	#N/A	#N/A	#N/A	0.878632	0.847011	1.23417	#N/A	#N/A	#N/A	#N/A	#N/A	#N/A	#N/A	8	ENSG00000111348	ARHGDIB	protein_coding	Rho GDP dissociation inhibitor beta [Source:HGNC Symbol;Acc:HGNC:679]
DOCK7-DT	#N/A	#N/A	#N/A	#N/A	#N/A	4.55034	0.160254	#N/A	#N/A	3.18531	0.240227	#N/A	2.71489	#N/A	#N/A	1.27212	#N/A	#N/A	#N/A	0.180039	#N/A	#N/A	1.69847	#N/A	#N/A	#N/A	#N/A	8	ENSG00000235545	DOCK7-DT	lncRNA	DOCK7 divergent transcript [Source:HGNC Symbol;Acc:HGNC:55670]
NUCKS1	#N/A	#N/A	#N/A	#N/A	#N/A	0.945038	1.00304	0.971733	0.800125	0.556871	0.477973	#N/A	#N/A	#N/A	#N/A	#N/A	#N/A	#N/A	1.05189	4.55623	#N/A	#N/A	#N/A	#N/A	#N/A	#N/A	#N/A	8	ENSG00000069275	NUCKS1	protein_coding	nuclear casein kinase and cyclin dependent kinase substrate 1 [Source:HGNC Symbol;Acc:HGNC:29923]
ATL1	#N/A	#N/A	#N/A	#N/A	#N/A	1.90476	#N/A	1.46966	1.76078	1.3546	#N/A	#N/A	1.58282	#N/A	#N/A	0.901353	1.23272	#N/A	#N/A	#N/A	#N/A	1.07056	#N/A	#N/A	#N/A	#N/A	#N/A	8	ENSG00000198513	ATL1	protein_coding	atlastin GTPase 1 [Source:HGNC Symbol;Acc:HGNC:11231]
ZNF84	#N/A	#N/A	#N/A	#N/A	#N/A	1.41364	1.32617	1.03989	1.52981	0.931615	#N/A	#N/A	1.1361	#N/A	#N/A	#N/A	#N/A	#N/A	0.756627	6.36015	#N/A	#N/A	#N/A	#N/A	#N/A	#N/A	#N/A	8	ENSG00000198040	ZNF84	protein_coding	zinc finger protein 84 [Source:HGNC Symbol;Acc:HGNC:13159]
SLC25A23	#N/A	#N/A	#N/A	#N/A	#N/A	2.96549	0.723967	0.399418	#N/A	3.29895	2.15815	#N/A	3.45506	#N/A	#N/A	#N/A	0.78938	#N/A	#N/A	0.323818	#N/A	#N/A	#N/A	#N/A	#N/A	#N/A	#N/A	8	ENSG00000125648	SLC25A23	protein_coding	solute carrier family 25 member 23 [Source:HGNC Symbol;Acc:HGNC:19375]
WASHC3	#N/A	#N/A	#N/A	#N/A	#N/A	0.927548	0.960437	#N/A	1.01798	#N/A	0.666887	#N/A	#N/A	0.363914	#N/A	0.399938	1.05673	#N/A	#N/A	3.8909	#N/A	#N/A	#N/A	#N/A	#N/A	#N/A	#N/A	8	ENSG00000120860	WASHC3	protein_coding	WASH complex subunit 3 [Source:HGNC Symbol;Acc:HGNC:24256]
C10orf95-AS1	#N/A	#N/A	#N/A	#N/A	#N/A	2.27394	1.32214	0.732248	0.689778	2.08207	#N/A	#N/A	1.49552	#N/A	#N/A	#N/A	#N/A	#N/A	0.520505	0.600839	#N/A	#N/A	#N/A	#N/A	#N/A	#N/A	#N/A	8	ENSG00000269609	C10orf95-AS1	lncRNA	C10orf95 antisense RNA 1 [Source:HGNC Symbol;Acc:HGNC:45238]
#287580	#N/A	#N/A	#N/A	#N/A	#N/A	2.39548	0.5553	0.448584	0.330706	1.38778	0.95413	#N/A	2.95502	#N/A	#N/A	#N/A	#N/A	#N/A	#N/A	0.281924	#N/A	#N/A	#N/A	#N/A	#N/A	#N/A	#N/A	8	ENSG00000287580		lncRNA	novel transcript, antisense to ZNF138
SYNGAP1#197283	#N/A	#N/A	#N/A	#N/A	#N/A	1.50361	1.18168	1.92311	#N/A	2.85493	1.49508	#N/A	2.84834	#N/A	#N/A	#N/A	#N/A	1.11804	#N/A	5.22363	#N/A	#N/A	#N/A	#N/A	#N/A	#N/A	#N/A	8	ENSG00000197283	SYNGAP1	protein_coding	synaptic Ras GTPase activating protein 1 [Source:HGNC Symbol;Acc:HGNC:11497]
TAF7	#N/A	#N/A	#N/A	#N/A	#N/A	1.25883	1.82797	1.63676	1.17857	0.615651	0.508367	#N/A	#N/A	0.534358	#N/A	#N/A	#N/A	#N/A	#N/A	2.89103	#N/A	#N/A	#N/A	#N/A	#N/A	#N/A	#N/A	8	ENSG00000178913	TAF7	protein_coding	TATA-box binding protein associated factor 7 [Source:HGNC Symbol;Acc:HGNC:11541]
PPP1R35	#N/A	#N/A	#N/A	#N/A	#N/A	1.43335	1.85033	1.27329	1.0533	0.949658	0.776688	#N/A	1.03187	#N/A	#N/A	#N/A	#N/A	#N/A	#N/A	1.26656	#N/A	#N/A	#N/A	#N/A	#N/A	#N/A	#N/A	8	ENSG00000160813	PPP1R35	protein_coding	protein phosphatase 1 regulatory subunit 35 [Source:HGNC Symbol;Acc:HGNC:28320]
ABCA10	#N/A	#N/A	#N/A	#N/A	#N/A	2.02018	0.918422	0.362648	0.421475	3.66155	1.23661	#N/A	2.24977	#N/A	#N/A	#N/A	#N/A	#N/A	#N/A	0.327638	#N/A	#N/A	#N/A	#N/A	#N/A	#N/A	#N/A	8	ENSG00000154263	ABCA10	protein_coding	ATP binding cassette subfamily A member 10 [Source:HGNC Symbol;Acc:HGNC:30]
KIF3A	#N/A	#N/A	#N/A	#N/A	#N/A	2.32549	3.46659	1.72123	3.01019	0.966746	1.23356	#N/A	1.86324	#N/A	#N/A	#N/A	#N/A	#N/A	#N/A	5.78836	#N/A	#N/A	#N/A	#N/A	#N/A	#N/A	#N/A	8	ENSG00000131437	KIF3A	protein_coding	kinesin family member 3A [Source:HGNC Symbol;Acc:HGNC:6319]
PLGRKT	#N/A	#N/A	#N/A	#N/A	#N/A	1.48723	1.70318	1.21353	1.60935	1.72551	0.921509	#N/A	1.0191	#N/A	#N/A	#N/A	#N/A	#N/A	#N/A	3.77969	#N/A	#N/A	#N/A	#N/A	#N/A	#N/A	#N/A	8	ENSG00000107020	PLGRKT	protein_coding	plasminogen receptor with a C-terminal lysine [Source:HGNC Symbol;Acc:HGNC:23633]
ENO2	#N/A	#N/A	#N/A	#N/A	#N/A	4.30901	0.657178	0.377649	0.406415	3.79045	1.67967	#N/A	3.30373	#N/A	#N/A	#N/A	#N/A	#N/A	#N/A	0.376559	#N/A	#N/A	#N/A	#N/A	#N/A	#N/A	#N/A	8	ENSG00000111674	ENO2	protein_coding	enolase 2 [Source:HGNC Symbol;Acc:HGNC:3353]
CCNC	#N/A	#N/A	#N/A	#N/A	#N/A	0.753243	1.28341	0.823252	1.03938	0.502024	#N/A	#N/A	0.861667	0.395981	#N/A	#N/A	#N/A	#N/A	#N/A	7.9772	#N/A	#N/A	#N/A	#N/A	#N/A	#N/A	#N/A	8	ENSG00000112237	CCNC	protein_coding	cyclin C [Source:HGNC Symbol;Acc:HGNC:1581]
EIF4E	#N/A	#N/A	#N/A	#N/A	#N/A	0.667269	1.04486	1.19592	1.7758	0.427988	0.366429	#N/A	0.733871	#N/A	#N/A	#N/A	#N/A	#N/A	#N/A	5.52163	#N/A	#N/A	#N/A	#N/A	#N/A	#N/A	#N/A	8	ENSG00000151247	EIF4E	protein_coding	eukaryotic translation initiation factor 4E [Source:HGNC Symbol;Acc:HGNC:3287]
DSCAML1	#N/A	#N/A	#N/A	#N/A	#N/A	2.69968	0.185539	0.115131	#N/A	0.902592	1.47264	#N/A	3.90546	#N/A	#N/A	2.31325	#N/A	#N/A	#N/A	0.186885	#N/A	#N/A	#N/A	#N/A	#N/A	#N/A	#N/A	8	ENSG00000177103	DSCAML1	protein_coding	DS cell adhesion molecule like 1 [Source:HGNC Symbol;Acc:HGNC:14656]
MTX3	#N/A	#N/A	#N/A	#N/A	#N/A	1.40672	2.63843	1.27553	1.466	1.10995	0.966776	#N/A	1.54949	#N/A	#N/A	#N/A	#N/A	#N/A	#N/A	4.62863	#N/A	#N/A	#N/A	#N/A	#N/A	#N/A	#N/A	8	ENSG00000177034	MTX3	protein_coding	metaxin 3 [Source:HGNC Symbol;Acc:HGNC:24812]
KIZ-AS1	#N/A	#N/A	#N/A	#N/A	#N/A	1.55604	3.06396	2.4686	1.89396	0.854744	1.37324	#N/A	0.74406	#N/A	#N/A	#N/A	#N/A	#N/A	#N/A	5.88058	#N/A	#N/A	#N/A	#N/A	#N/A	#N/A	#N/A	8	ENSG00000232712	KIZ-AS1	lncRNA	KIZ antisense RNA 1 [Source:HGNC Symbol;Acc:HGNC:51231]
ZNF10	#N/A	#N/A	#N/A	#N/A	#N/A	1.58737	1.69319	1.869	4.13606	2.19498	#N/A	#N/A	1.497	#N/A	#N/A	#N/A	#N/A	#N/A	#N/A	6.90101	#N/A	#N/A	#N/A	#N/A	0.55375	#N/A	#N/A	8	ENSG00000256223	ZNF10	protein_coding	zinc finger protein 10 [Source:HGNC Symbol;Acc:HGNC:12879]
GDAP1	#N/A	#N/A	#N/A	#N/A	#N/A	1.24602	1.50129	#N/A	2.27106	#N/A	1.00716	#N/A	#N/A	#N/A	#N/A	0.505258	#N/A	1.35125	#N/A	6.07361	#N/A	#N/A	#N/A	#N/A	0.551593	#N/A	#N/A	8	ENSG00000104381	GDAP1	protein_coding	ganglioside induced differentiation associated protein 1 [Source:HGNC Symbol;Acc:HGNC:15968]
ZNF568	#N/A	#N/A	#N/A	#N/A	#N/A	1.82147	2.23155	1.78603	#N/A	1.6806	1.24652	#N/A	1.869	#N/A	#N/A	#N/A	#N/A	#N/A	0.890844	5.33313	#N/A	#N/A	#N/A	#N/A	#N/A	#N/A	#N/A	8	ENSG00000198453	ZNF568	protein_coding	zinc finger protein 568 [Source:HGNC Symbol;Acc:HGNC:25392]
#269289	#N/A	#N/A	#N/A	#N/A	#N/A	2.82143	0.892993	0.537051	0.519199	1.66554	#N/A	#N/A	2.48925	#N/A	#N/A	#N/A	#N/A	#N/A	#N/A	0.285714	#N/A	#N/A	#N/A	#N/A	1.38929	#N/A	#N/A	8	ENSG00000269289		lncRNA	novel transcript, antisense to ZNF726
NINL	#N/A	#N/A	#N/A	#N/A	#N/A	2.60512	0.412788	0.240581	0.255088	3.71573	1.30652	#N/A	3.32179	#N/A	#N/A	#N/A	#N/A	#N/A	#N/A	0.196531	#N/A	#N/A	#N/A	#N/A	#N/A	#N/A	#N/A	8	ENSG00000101004	NINL	protein_coding	ninein like [Source:HGNC Symbol;Acc:HGNC:29163]
ZNF709	#N/A	#N/A	#N/A	#N/A	#N/A	1.35118	1.58781	2.02328	1.48168	1.30419	0.896956	#N/A	1.65096	#N/A	#N/A	#N/A	#N/A	#N/A	#N/A	6.07092	#N/A	#N/A	#N/A	#N/A	#N/A	#N/A	#N/A	8	ENSG00000242852	ZNF709	protein_coding	zinc finger protein 709 [Source:HGNC Symbol;Acc:HGNC:20629]
SLC35E2A	#N/A	#N/A	#N/A	#N/A	#N/A	0.936047	1.67752	1.66423	1.19592	1.07717	1.10077	#N/A	1.16139	#N/A	#N/A	#N/A	#N/A	#N/A	#N/A	7.18635	#N/A	#N/A	#N/A	#N/A	#N/A	#N/A	#N/A	8	ENSG00000215790	SLC35E2A	transcribed_unprocessed_pseudogene	solute carrier family 35 member E2A [Source:HGNC Symbol;Acc:HGNC:20863]
ZNF229	#N/A	#N/A	#N/A	#N/A	#N/A	0.255097	#N/A	#N/A	#N/A	0.236537	#N/A	0.081025	0.350633	#N/A	#N/A	#N/A	#N/A	#N/A	#N/A	#N/A	#N/A	0.0764263	0.676672	0.293869	#N/A	0.0642022	#N/A	8	ENSG00000278318	ZNF229	protein_coding	zinc finger protein 229 [Source:HGNC Symbol;Acc:HGNC:13022]
DNAJC9	#N/A	#N/A	#N/A	#N/A	#N/A	1.00124	1.17039	1.58334	1.22358	#N/A	#N/A	#N/A	1.45249	#N/A	#N/A	0.423052	#N/A	#N/A	#N/A	2.41406	#N/A	#N/A	0.498891	#N/A	#N/A	#N/A	#N/A	8	ENSG00000213551	DNAJC9	protein_coding	DnaJ heat shock protein family (Hsp40) member C9 [Source:HGNC Symbol;Acc:HGNC:19123]
ZFP37	#N/A	#N/A	#N/A	#N/A	#N/A	2.53505	0.243116	0.14925	0.163584	2.18072	1.14903	#N/A	1.61023	#N/A	#N/A	#N/A	#N/A	#N/A	#N/A	0.187202	#N/A	#N/A	#N/A	#N/A	#N/A	#N/A	#N/A	8	ENSG00000136866	ZFP37	protein_coding	ZFP37 zinc finger protein [Source:HGNC Symbol;Acc:HGNC:12863]
ZNF486	#N/A	#N/A	#N/A	#N/A	#N/A	1.73989	2.23892	1.63669	#N/A	#N/A	1.1504	0.920061	1.11526	#N/A	#N/A	#N/A	#N/A	0.990441	#N/A	3.92627	#N/A	#N/A	#N/A	#N/A	#N/A	#N/A	#N/A	8	ENSG00000256229	ZNF486	protein_coding	zinc finger protein 486 [Source:HGNC Symbol;Acc:HGNC:20807]
ZNF790	#N/A	#N/A	#N/A	#N/A	#N/A	1.8616	2.73375	1.61698	1.65411	1.60352	#N/A	#N/A	1.67787	#N/A	#N/A	#N/A	#N/A	#N/A	1.34704	6.65174	#N/A	#N/A	#N/A	#N/A	#N/A	#N/A	#N/A	8	ENSG00000197863	ZNF790	protein_coding	zinc finger protein 790 [Source:HGNC Symbol;Acc:HGNC:33114]
CNNM3	#N/A	#N/A	#N/A	#N/A	#N/A	1.37028	#N/A	1.4688	1.26419	0.88763	1.48799	#N/A	0.794133	#N/A	#N/A	#N/A	#N/A	0.890243	#N/A	4.66852	#N/A	#N/A	#N/A	#N/A	#N/A	#N/A	#N/A	8	ENSG00000168763	CNNM3	protein_coding	cyclin and CBS domain divalent metal cation transport mediator 3 [Source:HGNC Symbol;Acc:HGNC:104]
TSGA10	#N/A	#N/A	#N/A	#N/A	#N/A	1.6423	2.14323	1.84338	1.94287	2.44753	1.39649	#N/A	2.3454	#N/A	#N/A	#N/A	#N/A	#N/A	#N/A	4.55936	#N/A	#N/A	#N/A	#N/A	#N/A	#N/A	#N/A	8	ENSG00000135951	TSGA10	protein_coding	testis specific 10 [Source:HGNC Symbol;Acc:HGNC:14927]
DUSP11	#N/A	#N/A	#N/A	#N/A	#N/A	1.19951	0.890148	1.12957	1.79747	0.639079	0.839039	#N/A	0.814369	#N/A	#N/A	#N/A	#N/A	#N/A	#N/A	4.50573	#N/A	#N/A	#N/A	#N/A	#N/A	#N/A	#N/A	8	ENSG00000144048	DUSP11	protein_coding	dual specificity phosphatase 11 [Source:HGNC Symbol;Acc:HGNC:3066]
HECTD2	#N/A	#N/A	#N/A	#N/A	#N/A	1.76516	#N/A	1.42448	#N/A	1.34263	0.835084	#N/A	2.08861	#N/A	#N/A	1.03483	#N/A	#N/A	#N/A	1.74883	#N/A	#N/A	#N/A	#N/A	#N/A	2.04471	#N/A	8	ENSG00000165338	HECTD2	protein_coding	HECT domain E3 ubiquitin protein ligase 2 [Source:HGNC Symbol;Acc:HGNC:26736]
CENPV	#N/A	#N/A	#N/A	#N/A	#N/A	2.20628	1.36407	1.02512	0.729243	1.88385	0.96827	#N/A	2.87196	#N/A	#N/A	#N/A	#N/A	#N/A	#N/A	0.570217	#N/A	#N/A	#N/A	#N/A	#N/A	#N/A	#N/A	8	ENSG00000166582	CENPV	protein_coding	centromere protein V [Source:HGNC Symbol;Acc:HGNC:29920]
BDH1#161267	#N/A	#N/A	#N/A	#N/A	#N/A	1.83154	1.45342	1.97185	3.86613	3.08932	0.730002	#N/A	1.95258	#N/A	#N/A	#N/A	#N/A	#N/A	#N/A	4.38609	#N/A	#N/A	#N/A	#N/A	#N/A	#N/A	#N/A	8	ENSG00000161267	BDH1	protein_coding	3-hydroxybutyrate dehydrogenase 1 [Source:HGNC Symbol;Acc:HGNC:1027]
EFCAB7	#N/A	#N/A	#N/A	#N/A	#N/A	2.18172	2.47639	2.49943	5.00776	1.67666	1.67702	#N/A	2.21039	#N/A	#N/A	#N/A	#N/A	#N/A	#N/A	2.61125	#N/A	#N/A	#N/A	#N/A	#N/A	#N/A	#N/A	8	ENSG00000203965	EFCAB7	protein_coding	EF-hand calcium binding domain 7 [Source:HGNC Symbol;Acc:HGNC:29379]
BIN1	#N/A	#N/A	#N/A	#N/A	#N/A	3.69413	2.72914	2.23223	5.25259	3.66168	#N/A	#N/A	1.25868	#N/A	#N/A	#N/A	#N/A	#N/A	1.08117	3.51184	#N/A	#N/A	#N/A	#N/A	#N/A	#N/A	#N/A	8	ENSG00000136717	BIN1	protein_coding	bridging integrator 1 [Source:HGNC Symbol;Acc:HGNC:1052]
IPP	#N/A	#N/A	#N/A	#N/A	#N/A	2.51001	1.63034	2.06505	5.06184	1.30133	1.36747	#N/A	2.53199	#N/A	#N/A	#N/A	#N/A	#N/A	#N/A	5.21322	#N/A	#N/A	#N/A	#N/A	#N/A	#N/A	#N/A	8	ENSG00000197429	IPP	protein_coding	intracisternal A particle-promoted polypeptide [Source:HGNC Symbol;Acc:HGNC:6108]
APOLD1	#N/A	#N/A	#N/A	#N/A	#N/A	1.31966	1.64228	1.14635	1.4458	1.27803	#N/A	#N/A	1.23435	#N/A	#N/A	#N/A	#N/A	#N/A	#N/A	7.59656	#N/A	#N/A	0.732009	#N/A	#N/A	#N/A	#N/A	8	ENSG00000178878	APOLD1	protein_coding	apolipoprotein L domain containing 1 [Source:HGNC Symbol;Acc:HGNC:25268]
ZNF678	#N/A	#N/A	#N/A	#N/A	#N/A	1.03084	1.06803	#N/A	1.7037	0.620591	0.579397	#N/A	1.09918	0.413717	#N/A	#N/A	#N/A	#N/A	#N/A	3.54639	#N/A	#N/A	#N/A	#N/A	#N/A	#N/A	#N/A	8	ENSG00000181450	ZNF678	protein_coding	zinc finger protein 678 [Source:HGNC Symbol;Acc:HGNC:28652]
KIZ	#N/A	#N/A	#N/A	#N/A	#N/A	0.719937	0.967772	1.04949	1.69496	0.441227	1.16743	#N/A	0.923974	#N/A	#N/A	#N/A	#N/A	#N/A	#N/A	7.4899	#N/A	#N/A	#N/A	#N/A	#N/A	#N/A	#N/A	8	ENSG00000088970	KIZ	protein_coding	kizuna centrosomal protein [Source:HGNC Symbol;Acc:HGNC:15865]
CTSF	#N/A	#N/A	#N/A	#N/A	#N/A	2.76854	0.363789	0.211862	#N/A	4.62852	2.06152	#N/A	3.09502	#N/A	#N/A	#N/A	#N/A	#N/A	0.146673	0.218284	#N/A	#N/A	#N/A	#N/A	#N/A	#N/A	#N/A	8	ENSG00000174080	CTSF	protein_coding	cathepsin F [Source:HGNC Symbol;Acc:HGNC:2531]
PRPF40B	#N/A	#N/A	#N/A	#N/A	#N/A	0.935716	0.934553	1.25939	#N/A	1.19599	0.740132	#N/A	1.55993	#N/A	#N/A	#N/A	#N/A	#N/A	#N/A	6.48866	#N/A	#N/A	#N/A	#N/A	0.603213	#N/A	#N/A	8	ENSG00000110844	PRPF40B	protein_coding	pre-mRNA processing factor 40 homolog B [Source:HGNC Symbol;Acc:HGNC:25031]
IKZF1	#N/A	#N/A	#N/A	#N/A	#N/A	0.510433	1.00014	0.781062	0.918279	#N/A	0.770612	#N/A	0.50037	#N/A	#N/A	#N/A	#N/A	#N/A	0.973303	6.93586	#N/A	#N/A	#N/A	#N/A	#N/A	#N/A	#N/A	8	ENSG00000185811	IKZF1	protein_coding	IKAROS family zinc finger 1 [Source:HGNC Symbol;Acc:HGNC:13176]
#287420	#N/A	#N/A	#N/A	#N/A	#N/A	3.15687	0.313917	#N/A	0.210243	2.74961	2.20139	#N/A	3.60467	#N/A	#N/A	#N/A	#N/A	#N/A	0.122321	0.187358	#N/A	#N/A	#N/A	#N/A	#N/A	#N/A	#N/A	8	ENSG00000287420		lncRNA	novel transcript
#254556	#N/A	#N/A	#N/A	#N/A	#N/A	2.25801	0.421267	0.262896	#N/A	2.20533	1.22248	#N/A	1.55914	#N/A	#N/A	#N/A	0.335646	#N/A	#N/A	0.18914	#N/A	#N/A	#N/A	#N/A	#N/A	#N/A	#N/A	8	ENSG00000254556		lncRNA	novel transcript
PURA	#N/A	#N/A	#N/A	#N/A	#N/A	0.955636	1.54452	1.26172	1.45013	#N/A	0.75587	#N/A	#N/A	#N/A	#N/A	#N/A	#N/A	0.674608	#N/A	4.69114	#N/A	#N/A	#N/A	#N/A	#N/A	0.653105	#N/A	8	ENSG00000185129	PURA	protein_coding	purine rich element binding protein A [Source:HGNC Symbol;Acc:HGNC:9701]
ZBTB20-AS1	#N/A	#N/A	#N/A	#N/A	#N/A	2.02745	3.89923	1.53434	1.99287	1.35342	0.987987	#N/A	3.14968	#N/A	#N/A	#N/A	#N/A	#N/A	#N/A	1.75672	#N/A	#N/A	#N/A	#N/A	#N/A	#N/A	#N/A	8	ENSG00000241560	ZBTB20-AS1	lncRNA	ZBTB20 antisense RNA 1 [Source:HGNC Symbol;Acc:HGNC:40640]
PPP1CC	#N/A	#N/A	#N/A	#N/A	#N/A	0.887869	1.21505	0.881207	0.987557	0.513379	0.49932	#N/A	#N/A	0.502399	#N/A	#N/A	#N/A	#N/A	#N/A	5.20275	#N/A	#N/A	#N/A	#N/A	#N/A	#N/A	#N/A	8	ENSG00000186298	PPP1CC	protein_coding	protein phosphatase 1 catalytic subunit gamma [Source:HGNC Symbol;Acc:HGNC:9283]
ST6GALNAC6	#N/A	#N/A	#N/A	#N/A	#N/A	1.44918	2.25774	1.36572	1.70736	2.26415	1.03819	#N/A	1.35983	#N/A	#N/A	#N/A	#N/A	#N/A	#N/A	2.04116	#N/A	#N/A	#N/A	#N/A	#N/A	#N/A	#N/A	8	ENSG00000160408	ST6GALNAC6	protein_coding	ST6 N-acetylgalactosaminide alpha-2,6-sialyltransferase 6 [Source:HGNC Symbol;Acc:HGNC:23364]
CBX5	#N/A	#N/A	#N/A	#N/A	#N/A	0.998206	1.73691	0.951677	2.3927	1.10518	#N/A	#N/A	0.593626	#N/A	#N/A	#N/A	#N/A	#N/A	#N/A	4.60111	#N/A	#N/A	0.54561	#N/A	#N/A	#N/A	#N/A	8	ENSG00000094916	CBX5	protein_coding	chromobox 5 [Source:HGNC Symbol;Acc:HGNC:1555]
PDIA6	#N/A	#N/A	#N/A	#N/A	#N/A	0.837406	1.32544	1.65343	#N/A	#N/A	#N/A	#N/A	#N/A	0.823516	#N/A	#N/A	#N/A	#N/A	#N/A	5.66257	1.20274	#N/A	0.37355	#N/A	#N/A	0.999208	#N/A	8	ENSG00000143870	PDIA6	protein_coding	protein disulfide isomerase family A member 6 [Source:HGNC Symbol;Acc:HGNC:30168]
KLHDC2	#N/A	#N/A	#N/A	#N/A	#N/A	0.810615	0.832468	0.681087	1.36626	0.534062	0.505167	#N/A	1.16435	#N/A	#N/A	#N/A	#N/A	#N/A	#N/A	4.19486	#N/A	#N/A	#N/A	#N/A	#N/A	#N/A	#N/A	8	ENSG00000165516	KLHDC2	protein_coding	kelch domain containing 2 [Source:HGNC Symbol;Acc:HGNC:20231]
TACR1	#N/A	#N/A	#N/A	#N/A	#N/A	1.69339	#N/A	#N/A	#N/A	1.17085	1.32118	#N/A	3.55293	#N/A	#N/A	0.768463	#N/A	#N/A	#N/A	5.18962	#N/A	#N/A	#N/A	0.729307	1.01798	#N/A	#N/A	8	ENSG00000115353	TACR1	protein_coding	tachykinin receptor 1 [Source:HGNC Symbol;Acc:HGNC:11526]
MTMR2	#N/A	#N/A	#N/A	#N/A	#N/A	1.10548	1.92846	1.31039	2.9574	1.33045	0.821446	#N/A	1.36659	#N/A	#N/A	#N/A	#N/A	#N/A	#N/A	6.41744	#N/A	#N/A	#N/A	#N/A	#N/A	#N/A	#N/A	8	ENSG00000087053	MTMR2	protein_coding	myotubularin related protein 2 [Source:HGNC Symbol;Acc:HGNC:7450]
TUBGCP4	#N/A	#N/A	#N/A	#N/A	#N/A	1.01339	2.10938	1.11961	3.54167	0.804991	#N/A	#N/A	0.9536	#N/A	#N/A	#N/A	#N/A	#N/A	#N/A	3.09204	#N/A	#N/A	#N/A	#N/A	0.51403	#N/A	#N/A	8	ENSG00000137822	TUBGCP4	protein_coding	tubulin gamma complex associated protein 4 [Source:HGNC Symbol;Acc:HGNC:16691]
#286808	#N/A	#N/A	#N/A	#N/A	#N/A	1.43792	1.56515	1.20313	1.24744	1.02047	#N/A	#N/A	2.92896	#N/A	#N/A	#N/A	#N/A	#N/A	#N/A	6.77365	#N/A	#N/A	#N/A	#N/A	0.783056	#N/A	#N/A	8	ENSG00000286808		lncRNA	novel transcript, antisense to POLR3E
ECE1-AS1	#N/A	#N/A	#N/A	#N/A	#N/A	2.81128	#N/A	#N/A	#N/A	1.05912	0.233305	#N/A	1.92057	#N/A	#N/A	1.84024	0.120372	#N/A	#N/A	0.16547	#N/A	#N/A	1.20396	#N/A	#N/A	#N/A	#N/A	8	ENSG00000231105	ECE1-AS1	lncRNA	ECE1 antisense RNA 1 [Source:HGNC Symbol;Acc:HGNC:40203]
DYRK4	#N/A	#N/A	#N/A	#N/A	#N/A	1.72411	#N/A	0.641057	0.509738	1.26935	1.29677	#N/A	#N/A	#N/A	#N/A	0.994024	#N/A	#N/A	#N/A	0.386749	0.836428	#N/A	#N/A	#N/A	#N/A	#N/A	#N/A	8	ENSG00000010219	DYRK4	protein_coding	dual specificity tyrosine phosphorylation regulated kinase 4 [Source:HGNC Symbol;Acc:HGNC:3095]
#257703	#N/A	#N/A	#N/A	#N/A	#N/A	0.37453	#N/A	#N/A	#N/A	0.258147	0.0919846	0.0780991	0.392238	#N/A	#N/A	0.359	#N/A	#N/A	#N/A	#N/A	#N/A	0.11563	#N/A	0.991023	#N/A	#N/A	#N/A	8	ENSG00000257703		lncRNA	novel transcript
WDR27	#N/A	#N/A	#N/A	#N/A	#N/A	0.941268	1.09829	#N/A	0.978054	0.633774	#N/A	#N/A	1.17822	#N/A	#N/A	#N/A	#N/A	#N/A	#N/A	5.20163	#N/A	#N/A	#N/A	#N/A	0.760241	1.16553	#N/A	8	ENSG00000184465	WDR27	protein_coding	WD repeat domain 27 [Source:HGNC Symbol;Acc:HGNC:21248]
ZNF92	#N/A	#N/A	#N/A	#N/A	#N/A	0.750654	0.82251	#N/A	1.94074	0.508603	#N/A	#N/A	0.865337	0.531175	#N/A	#N/A	#N/A	#N/A	#N/A	5.70303	0.468114	#N/A	#N/A	#N/A	#N/A	#N/A	#N/A	8	ENSG00000146757	ZNF92	protein_coding	zinc finger protein 92 [Source:HGNC Symbol;Acc:HGNC:13168]
DARS1	#N/A	#N/A	#N/A	#N/A	#N/A	0.569748	1.16519	#N/A	0.89498	0.83301	#N/A	#N/A	0.489368	#N/A	#N/A	0.642228	#N/A	#N/A	#N/A	8.55335	#N/A	#N/A	#N/A	#N/A	0.363086	#N/A	#N/A	8	ENSG00000115866	DARS1	protein_coding	aspartyl-tRNA synthetase 1 [Source:HGNC Symbol;Acc:HGNC:2678]
RPAIN	#N/A	#N/A	#N/A	#N/A	#N/A	0.898562	0.990089	0.904067	#N/A	0.762465	0.648143	#N/A	#N/A	0.435596	#N/A	#N/A	#N/A	#N/A	0.793888	6.8205	#N/A	#N/A	#N/A	#N/A	#N/A	#N/A	#N/A	8	ENSG00000129197	RPAIN	protein_coding	RPA interacting protein [Source:HGNC Symbol;Acc:HGNC:28641]
DNAH14	#N/A	#N/A	#N/A	#N/A	#N/A	1.51891	2.09956	#N/A	1.17974	1.73295	#N/A	#N/A	2.64382	#N/A	#N/A	#N/A	#N/A	#N/A	#N/A	1.03109	#N/A	#N/A	#N/A	0.73186	1.578	#N/A	#N/A	8	ENSG00000185842	DNAH14	protein_coding	dynein axonemal heavy chain 14 [Source:HGNC Symbol;Acc:HGNC:2945]
HERC2#128731	#N/A	#N/A	#N/A	#N/A	#N/A	0.716029	0.982589	0.750882	1.62249	0.888087	#N/A	0.466858	0.911216	#N/A	#N/A	#N/A	#N/A	#N/A	#N/A	3.8794	#N/A	#N/A	#N/A	#N/A	#N/A	#N/A	#N/A	8	ENSG00000128731	HERC2	protein_coding	HECT and RLD domain containing E3 ubiquitin protein ligase 2 [Source:HGNC Symbol;Acc:HGNC:4868]
MYRFL	#N/A	#N/A	#N/A	#N/A	#N/A	1.17948	#N/A	#N/A	#N/A	1.37294	#N/A	#N/A	0.465449	#N/A	#N/A	1.40167	#N/A	#N/A	#N/A	0.170235	#N/A	#N/A	2.41276	1.75435	0.834484	#N/A	#N/A	8	ENSG00000166268	MYRFL	protein_coding	myelin regulatory factor like [Source:HGNC Symbol;Acc:HGNC:26316]
FBXW4	#N/A	#N/A	#N/A	#N/A	#N/A	0.605704	0.862699	0.89406	#N/A	0.294585	0.642322	#N/A	0.732772	#N/A	#N/A	#N/A	0.772518	#N/A	#N/A	5.91528	#N/A	#N/A	#N/A	#N/A	#N/A	#N/A	#N/A	8	ENSG00000107829	FBXW4	protein_coding	F-box and WD repeat domain containing 4 [Source:HGNC Symbol;Acc:HGNC:10847]
SMYD5	#N/A	#N/A	#N/A	#N/A	#N/A	2.02968	4.3467	1.19368	2.71346	#N/A	#N/A	#N/A	1.80282	#N/A	#N/A	1.07123	#N/A	#N/A	#N/A	2.23057	#N/A	#N/A	#N/A	#N/A	#N/A	1.23191	#N/A	8	ENSG00000135632	SMYD5	protein_coding	SMYD family member 5 [Source:HGNC Symbol;Acc:HGNC:16258]
#241449	#N/A	#N/A	#N/A	#N/A	#N/A	2.32949	0.164547	0.123011	#N/A	1.70978	0.384304	#N/A	3.5437	#N/A	#N/A	#N/A	#N/A	#N/A	#N/A	0.159768	#N/A	#N/A	#N/A	#N/A	#N/A	0.0921445	#N/A	8	ENSG00000241449		lncRNA	novel transcript
WDR64	#N/A	#N/A	#N/A	#N/A	#N/A	2.67642	#N/A	#N/A	#N/A	1.4246	0.480691	#N/A	3.35484	#N/A	#N/A	2.24493	#N/A	#N/A	#N/A	0.186734	#N/A	#N/A	1.48335	#N/A	1.52927	#N/A	#N/A	8	ENSG00000162843	WDR64	protein_coding	WD repeat domain 64 [Source:HGNC Symbol;Acc:HGNC:26570]
HEATR5A-DT	#N/A	#N/A	#N/A	#N/A	#N/A	1.91082	#N/A	#N/A	#N/A	2.13992	#N/A	0.941488	2.52959	#N/A	#N/A	#N/A	1.70939	#N/A	#N/A	1.22559	#N/A	#N/A	#N/A	1.16143	1.56702	#N/A	#N/A	8	ENSG00000250365	HEATR5A-DT	lncRNA	HEATR5A divergent transcript [Source:HGNC Symbol;Acc:HGNC:55552]
ANKRD49	#N/A	#N/A	#N/A	#N/A	#N/A	1.36787	2.01685	1.42096	1.46248	0.728904	0.806554	#N/A	0.777905	#N/A	#N/A	#N/A	#N/A	#N/A	#N/A	4.14845	#N/A	#N/A	#N/A	#N/A	#N/A	#N/A	#N/A	8	ENSG00000168876	ANKRD49	protein_coding	ankyrin repeat domain 49 [Source:HGNC Symbol;Acc:HGNC:25970]
LINC01535	#N/A	#N/A	#N/A	#N/A	#N/A	1.96145	#N/A	#N/A	#N/A	0.563476	0.127598	0.112397	0.814598	0.437158	#N/A	#N/A	#N/A	#N/A	#N/A	#N/A	#N/A	#N/A	2.53362	2.23448	#N/A	#N/A	#N/A	8	ENSG00000226686	LINC01535	lncRNA	long intergenic non-protein coding RNA 1535 [Source:HGNC Symbol;Acc:HGNC:51282]
ZNF543	#N/A	#N/A	#N/A	#N/A	#N/A	1.89716	#N/A	#N/A	0.356758	1.34443	#N/A	1.17105	#N/A	1.41476	#N/A	#N/A	#N/A	#N/A	#N/A	0.250638	0.967287	#N/A	1.06448	#N/A	#N/A	#N/A	#N/A	8	ENSG00000178229	ZNF543	protein_coding	zinc finger protein 543 [Source:HGNC Symbol;Acc:HGNC:25281]
SNHG31	#N/A	#N/A	#N/A	#N/A	#N/A	2.0629	#N/A	#N/A	#N/A	1.25833	1.4052	#N/A	#N/A	1.09334	#N/A	#N/A	#N/A	#N/A	#N/A	0.656379	1.71108	#N/A	1.33498	0.856602	#N/A	#N/A	#N/A	8	ENSG00000229267	SNHG31	lncRNA	small nucleolar RNA host gene 31 [Source:HGNC Symbol;Acc:HGNC:54196]
CDCA2	#N/A	#N/A	#N/A	#N/A	#N/A	0.212844	#N/A	#N/A	#N/A	0.154236	#N/A	0.0725647	0.181466	#N/A	#N/A	0.394698	#N/A	#N/A	#N/A	#N/A	1.61098	#N/A	0.393383	0.350077	#N/A	#N/A	#N/A	8	ENSG00000184661	CDCA2	protein_coding	cell division cycle associated 2 [Source:HGNC Symbol;Acc:HGNC:14623]
ZFP90	#N/A	#N/A	#N/A	#N/A	#N/A	0.785692	1.1396	#N/A	1.7012	0.709951	1.13278	#N/A	0.803038	#N/A	#N/A	#N/A	#N/A	#N/A	1.3039	4.99524	#N/A	#N/A	#N/A	#N/A	#N/A	#N/A	#N/A	8	ENSG00000184939	ZFP90	protein_coding	ZFP90 zinc finger protein [Source:HGNC Symbol;Acc:HGNC:23329]
DIPK1B	#N/A	#N/A	#N/A	#N/A	#N/A	0.676021	#N/A	#N/A	#N/A	0.388679	#N/A	0.0864491	0.525121	#N/A	#N/A	0.410182	#N/A	#N/A	#N/A	#N/A	2.91135	#N/A	0.646935	1.66503	#N/A	#N/A	#N/A	8	ENSG00000165716	DIPK1B	protein_coding	divergent protein kinase domain 1B [Source:HGNC Symbol;Acc:HGNC:28290]
ANXA6	#N/A	#N/A	#N/A	#N/A	#N/A	0.971214	1.60486	#N/A	1.22537	3.22817	0.531457	#N/A	0.746392	#N/A	#N/A	#N/A	#N/A	0.994861	#N/A	6.2871	#N/A	#N/A	#N/A	#N/A	#N/A	#N/A	#N/A	8	ENSG00000197043	ANXA6	protein_coding	annexin A6 [Source:HGNC Symbol;Acc:HGNC:544]
PTPN22	#N/A	#N/A	#N/A	#N/A	#N/A	0.74357	0.693077	#N/A	1.79701	2.94627	#N/A	#N/A	1.61859	#N/A	#N/A	#N/A	#N/A	#N/A	#N/A	4.59786	0.385376	#N/A	#N/A	#N/A	#N/A	#N/A	1.5139	8	ENSG00000134242	PTPN22	protein_coding	protein tyrosine phosphatase non-receptor type 22 [Source:HGNC Symbol;Acc:HGNC:9652]
G3BP2	#N/A	#N/A	#N/A	#N/A	#N/A	0.468503	0.880944	0.61048	0.978386	#N/A	#N/A	#N/A	0.321711	#N/A	#N/A	#N/A	0.531418	#N/A	0.70324	2.71217	#N/A	#N/A	#N/A	#N/A	#N/A	#N/A	#N/A	8	ENSG00000138757	G3BP2	protein_coding	G3BP stress granule assembly factor 2 [Source:HGNC Symbol;Acc:HGNC:30291]
AKAP5	#N/A	#N/A	#N/A	#N/A	#N/A	2.43435	0.536747	0.386138	0.347538	1.80474	1.29775	#N/A	2.29682	#N/A	#N/A	#N/A	#N/A	#N/A	#N/A	0.205821	#N/A	#N/A	#N/A	#N/A	#N/A	#N/A	#N/A	8	ENSG00000179841	AKAP5	protein_coding	A-kinase anchoring protein 5 [Source:HGNC Symbol;Acc:HGNC:375]
ZNF346	#N/A	#N/A	#N/A	#N/A	#N/A	0.68663	1.46855	0.736971	1.32548	1.13966	0.782043	#N/A	1.08906	#N/A	#N/A	#N/A	#N/A	#N/A	#N/A	5.5739	#N/A	#N/A	#N/A	#N/A	#N/A	#N/A	#N/A	8	ENSG00000113761	ZNF346	protein_coding	zinc finger protein 346 [Source:HGNC Symbol;Acc:HGNC:16403]
GDF11	#N/A	#N/A	#N/A	#N/A	#N/A	1.2721	1.46177	#N/A	1.9622	1.01779	0.987294	#N/A	2.41672	#N/A	#N/A	#N/A	#N/A	#N/A	#N/A	3.89463	#N/A	#N/A	#N/A	#N/A	#N/A	1.01444	#N/A	8	ENSG00000135414	GDF11	protein_coding	growth differentiation factor 11 [Source:HGNC Symbol;Acc:HGNC:4216]
ZNF432	#N/A	#N/A	#N/A	#N/A	#N/A	0.998606	1.33414	1.0299	#N/A	1.2972	0.774716	#N/A	1.41722	#N/A	#N/A	#N/A	#N/A	#N/A	#N/A	6.01317	#N/A	#N/A	#N/A	0.593211	#N/A	#N/A	#N/A	8	ENSG00000256087	ZNF432	protein_coding	zinc finger protein 432 [Source:HGNC Symbol;Acc:HGNC:20810]
XPO4	#N/A	#N/A	#N/A	#N/A	#N/A	0.490067	0.727879	#N/A	0.723908	0.322857	#N/A	#N/A	0.682463	#N/A	#N/A	0.545828	#N/A	#N/A	#N/A	5.88896	#N/A	#N/A	#N/A	#N/A	0.580833	#N/A	#N/A	8	ENSG00000132953	XPO4	protein_coding	exportin 4 [Source:HGNC Symbol;Acc:HGNC:17796]
NUDCD3	#N/A	#N/A	#N/A	#N/A	#N/A	0.52302	#N/A	0.631871	1.50668	0.412222	0.73789	#N/A	0.742348	#N/A	#N/A	0.328882	#N/A	#N/A	#N/A	6.29252	#N/A	#N/A	#N/A	#N/A	#N/A	#N/A	#N/A	8	ENSG00000015676	NUDCD3	protein_coding	NudC domain containing 3 [Source:HGNC Symbol;Acc:HGNC:22208]
LINC01284	#N/A	#N/A	#N/A	#N/A	#N/A	1.82457	0.190251	#N/A	#N/A	1.3352	0.905842	#N/A	0.262144	#N/A	#N/A	#N/A	0.155161	#N/A	#N/A	0.149854	#N/A	#N/A	#N/A	#N/A	0.703344	#N/A	#N/A	8	ENSG00000230317	LINC01284	lncRNA	long intergenic non-protein coding RNA 1284 [Source:HGNC Symbol;Acc:HGNC:50342]
TYW5	#N/A	#N/A	#N/A	#N/A	#N/A	0.684439	0.844341	1.17217	0.895075	0.44483	#N/A	#N/A	0.901791	#N/A	#N/A	#N/A	#N/A	#N/A	#N/A	3.39556	#N/A	#N/A	#N/A	#N/A	0.595856	#N/A	#N/A	8	ENSG00000162971	TYW5	protein_coding	tRNA-yW synthesizing protein 5 [Source:HGNC Symbol;Acc:HGNC:26754]
RGPD2	#N/A	#N/A	#N/A	#N/A	#N/A	1.1892	1.67953	#N/A	#N/A	2.12255	#N/A	1.12663	2.13857	#N/A	#N/A	0.845378	#N/A	#N/A	#N/A	2.84306	#N/A	#N/A	#N/A	#N/A	0.968179	#N/A	#N/A	8	ENSG00000185304	RGPD2	protein_coding	RANBP2 like and GRIP domain containing 2 [Source:HGNC Symbol;Acc:HGNC:32415]
HELQ	#N/A	#N/A	#N/A	#N/A	#N/A	0.692014	#N/A	#N/A	#N/A	0.992801	0.622025	#N/A	0.843215	#N/A	#N/A	#N/A	0.610713	0.792394	0.926186	5.75607	#N/A	#N/A	#N/A	#N/A	#N/A	#N/A	#N/A	8	ENSG00000163312	HELQ	protein_coding	helicase, POLQ like [Source:HGNC Symbol;Acc:HGNC:18536]
#274629	#N/A	#N/A	#N/A	#N/A	#N/A	1.2299	1.96043	#N/A	1.8761	1.39978	#N/A	#N/A	3.41767	#N/A	#N/A	#N/A	#N/A	#N/A	#N/A	4.45763	#N/A	#N/A	#N/A	0.849426	1.16179	#N/A	#N/A	8	ENSG00000274629		lncRNA	novel transcript, antisense to CUL3
#225489	#N/A	#N/A	#N/A	#N/A	#N/A	1.4754	#N/A	#N/A	#N/A	0.435625	#N/A	#N/A	0.809544	0.80055	#N/A	1.52115	#N/A	0.056151	#N/A	#N/A	#N/A	#N/A	2.23268	#N/A	#N/A	0.0768699	#N/A	8	ENSG00000225489		lncRNA	novel transcript
LIN52	#N/A	#N/A	#N/A	#N/A	#N/A	0.686885	0.852905	1.24733	#N/A	0.434434	0.495576	#N/A	0.823406	#N/A	#N/A	#N/A	#N/A	#N/A	#N/A	8.00376	#N/A	#N/A	#N/A	#N/A	0.450248	#N/A	#N/A	8	ENSG00000205659	LIN52	protein_coding	lin-52 DREAM MuvB core complex component [Source:HGNC Symbol;Acc:HGNC:19856]
SNHG6	#N/A	#N/A	#N/A	#N/A	#N/A	1.57978	1.86012	2.27453	#N/A	1.19147	#N/A	#N/A	#N/A	0.797767	#N/A	#N/A	#N/A	1.8259	1.29638	2.72618	#N/A	#N/A	#N/A	#N/A	#N/A	#N/A	#N/A	8	ENSG00000245910	SNHG6	lncRNA	small nucleolar RNA host gene 6 [Source:HGNC Symbol;Acc:HGNC:32965]
CDC16	#N/A	#N/A	#N/A	#N/A	#N/A	0.585085	1.00965	#N/A	1.82298	0.402963	0.426651	#N/A	0.477859	#N/A	#N/A	#N/A	#N/A	#N/A	#N/A	3.97388	#N/A	0.392478	#N/A	#N/A	#N/A	#N/A	#N/A	8	ENSG00000130177	CDC16	protein_coding	cell division cycle 16 [Source:HGNC Symbol;Acc:HGNC:1720]
CACNA1A	#N/A	#N/A	#N/A	#N/A	#N/A	1.37043	#N/A	0.758018	0.724323	#N/A	1.72548	#N/A	2.05596	#N/A	#N/A	#N/A	#N/A	#N/A	0.711208	0.560026	#N/A	#N/A	#N/A	#N/A	1.22893	#N/A	#N/A	8	ENSG00000141837	CACNA1A	protein_coding	calcium voltage-gated channel subunit alpha1 A [Source:HGNC Symbol;Acc:HGNC:1388]
MTHFD1	#N/A	#N/A	#N/A	#N/A	#N/A	0.905552	#N/A	1.17134	1.56559	1.01445	#N/A	#N/A	0.883648	#N/A	#N/A	0.729094	#N/A	#N/A	#N/A	5.61892	#N/A	#N/A	0.662108	#N/A	#N/A	#N/A	#N/A	8	ENSG00000100714	MTHFD1	protein_coding	methylenetetrahydrofolate dehydrogenase, cyclohydrolase and formyltetrahydrofolate synthetase 1 [Source:HGNC Symbol;Acc:HGNC:7432]
SELENOM	#N/A	#N/A	#N/A	#N/A	#N/A	0.264254	0.127012	0.0939527	0.0967813	1.47168	0.497014	#N/A	#N/A	#N/A	#N/A	1.55167	#N/A	#N/A	#N/A	0.104326	#N/A	#N/A	#N/A	#N/A	#N/A	#N/A	#N/A	8	ENSG00000198832	SELENOM	protein_coding	selenoprotein M [Source:HGNC Symbol;Acc:HGNC:30397]
WDR12	#N/A	#N/A	#N/A	#N/A	#N/A	0.615966	1.23294	#N/A	1.46305	0.686507	#N/A	#N/A	0.79929	#N/A	#N/A	0.39379	#N/A	#N/A	#N/A	7.17642	#N/A	#N/A	#N/A	#N/A	0.794889	#N/A	#N/A	8	ENSG00000138442	WDR12	protein_coding	WD repeat domain 12 [Source:HGNC Symbol;Acc:HGNC:14098]
VRK1	#N/A	#N/A	#N/A	#N/A	#N/A	0.814355	0.981519	0.991612	1.40945	0.50705	0.74403	#N/A	0.812273	#N/A	#N/A	#N/A	#N/A	#N/A	#N/A	4.74206	#N/A	#N/A	#N/A	#N/A	#N/A	#N/A	#N/A	8	ENSG00000100749	VRK1	protein_coding	VRK serine/threonine kinase 1 [Source:HGNC Symbol;Acc:HGNC:12718]
NSMCE4A	#N/A	#N/A	#N/A	#N/A	#N/A	0.665158	0.888158	0.886425	1.08943	0.939064	#N/A	#N/A	0.608616	0.45143	#N/A	#N/A	#N/A	#N/A	#N/A	4.13542	#N/A	#N/A	#N/A	#N/A	#N/A	#N/A	#N/A	8	ENSG00000107672	NSMCE4A	protein_coding	NSE4 homolog A, SMC5-SMC6 complex component [Source:HGNC Symbol;Acc:HGNC:25935]
CRPPA	#N/A	#N/A	#N/A	#N/A	#N/A	1.16324	#N/A	#N/A	#N/A	1.26657	0.790977	#N/A	1.73606	#N/A	#N/A	#N/A	#N/A	#N/A	0.816613	5.64714	#N/A	0.602522	#N/A	#N/A	#N/A	2.15951	#N/A	8	ENSG00000214960	CRPPA	protein_coding	CDP-L-ribitol pyrophosphorylase A [Source:HGNC Symbol;Acc:HGNC:37276]
NCOA5	#N/A	#N/A	#N/A	#N/A	#N/A	0.577111	#N/A	1.08692	#N/A	#N/A	0.51172	#N/A	0.539173	#N/A	#N/A	#N/A	#N/A	#N/A	0.575148	5.41089	#N/A	#N/A	#N/A	#N/A	0.407012	0.720079	#N/A	8	ENSG00000124160	NCOA5	protein_coding	nuclear receptor coactivator 5 [Source:HGNC Symbol;Acc:HGNC:15909]
ERICH3	#N/A	#N/A	#N/A	#N/A	#N/A	0.162646	#N/A	#N/A	#N/A	0.155411	0.0736126	0.0600036	0.152763	0.0240893	#N/A	#N/A	#N/A	#N/A	#N/A	#N/A	0.164875	#N/A	0.111838	#N/A	#N/A	#N/A	#N/A	8	ENSG00000178965	ERICH3	protein_coding	glutamate rich 3 [Source:HGNC Symbol;Acc:HGNC:25346]
ZIK1	#N/A	#N/A	#N/A	#N/A	#N/A	1.88446	#N/A	#N/A	#N/A	2.36994	0.422607	#N/A	0.875031	#N/A	#N/A	#N/A	#N/A	#N/A	0.0737747	0.159667	#N/A	0.805334	2.00948	#N/A	#N/A	#N/A	#N/A	8	ENSG00000171649	ZIK1	protein_coding	zinc finger protein interacting with K protein 1 [Source:HGNC Symbol;Acc:HGNC:33104]
#255045	#N/A	#N/A	#N/A	#N/A	#N/A	2.03088	#N/A	#N/A	#N/A	1.20486	0.95656	#N/A	3.54627	#N/A	#N/A	1.52466	#N/A	#N/A	0.0968437	0.216992	#N/A	#N/A	1.21352	#N/A	#N/A	#N/A	#N/A	8	ENSG00000255045		lncRNA	novel transcript
FBXO43	#N/A	#N/A	#N/A	#N/A	#N/A	0.131812	#N/A	#N/A	#N/A	#N/A	#N/A	#N/A	0.131217	0.0148075	#N/A	0.0624188	#N/A	0.0406551	#N/A	#N/A	0.650861	#N/A	0.0726397	0.070314	#N/A	#N/A	#N/A	8	ENSG00000156509	FBXO43	protein_coding	F-box protein 43 [Source:HGNC Symbol;Acc:HGNC:28521]
SCML2	#N/A	#N/A	#N/A	#N/A	#N/A	1.47391	#N/A	#N/A	0.514656	2.36948	#N/A	#N/A	#N/A	#N/A	#N/A	1.66323	#N/A	#N/A	0.338519	0.498553	#N/A	1.78662	#N/A	1.49885	#N/A	#N/A	#N/A	8	ENSG00000102098	SCML2	protein_coding	Scm polycomb group protein like 2 [Source:HGNC Symbol;Acc:HGNC:10581]
LBR	#N/A	#N/A	#N/A	#N/A	#N/A	0.709066	#N/A	0.848859	0.791386	0.960074	#N/A	#N/A	#N/A	0.530288	#N/A	#N/A	#N/A	0.735192	#N/A	5.4315	0.432765	#N/A	#N/A	#N/A	#N/A	#N/A	#N/A	8	ENSG00000143815	LBR	protein_coding	lamin B receptor [Source:HGNC Symbol;Acc:HGNC:6518]
STAG3	#N/A	#N/A	#N/A	#N/A	#N/A	1.32376	1.75068	#N/A	1.04896	1.81999	1.37761	#N/A	2.50537	#N/A	#N/A	#N/A	#N/A	#N/A	#N/A	1.60137	#N/A	#N/A	#N/A	0.692311	#N/A	#N/A	#N/A	8	ENSG00000066923	STAG3	protein_coding	stromal antigen 3 [Source:HGNC Symbol;Acc:HGNC:11356]
GSTCD	#N/A	#N/A	#N/A	#N/A	#N/A	0.790937	2.52077	#N/A	2.16765	#N/A	#N/A	#N/A	0.882798	#N/A	#N/A	#N/A	#N/A	#N/A	#N/A	5.81303	#N/A	0.64536	#N/A	0.513991	#N/A	0.771562	#N/A	8	ENSG00000138780	GSTCD	protein_coding	glutathione S-transferase C-terminal domain containing [Source:HGNC Symbol;Acc:HGNC:25806]
ZNF254	#N/A	#N/A	#N/A	#N/A	#N/A	0.564507	0.892382	0.839807	0.959291	0.670467	#N/A	#N/A	0.785862	#N/A	#N/A	#N/A	#N/A	#N/A	0.609954	8.17064	#N/A	#N/A	#N/A	#N/A	#N/A	#N/A	#N/A	8	ENSG00000213096	ZNF254	protein_coding	zinc finger protein 254 [Source:HGNC Symbol;Acc:HGNC:13047]
TAPBP#231925	#N/A	#N/A	#N/A	#N/A	#N/A	0.671576	0.753769	1.22254	0.675286	0.773007	#N/A	#N/A	#N/A	0.434606	#N/A	#N/A	#N/A	#N/A	#N/A	7.08013	#N/A	#N/A	#N/A	#N/A	#N/A	#N/A	1.09263	8	ENSG00000231925	TAPBP	protein_coding	TAP binding protein [Source:HGNC Symbol;Acc:HGNC:11566]
RAD51AP1	#N/A	#N/A	#N/A	#N/A	#N/A	1.63032	#N/A	#N/A	#N/A	#N/A	1.52279	1.59235	#N/A	1.87755	#N/A	#N/A	#N/A	#N/A	#N/A	0.221137	2.60802	#N/A	1.19763	1.94125	#N/A	#N/A	#N/A	8	ENSG00000111247	RAD51AP1	protein_coding	RAD51 associated protein 1 [Source:HGNC Symbol;Acc:HGNC:16956]
JPX	#N/A	#N/A	#N/A	#N/A	#N/A	0.35538	0.620492	#N/A	0.64063	0.471117	#N/A	#N/A	0.566628	#N/A	#N/A	#N/A	0.458414	#N/A	0.402061	6.63782	#N/A	#N/A	#N/A	#N/A	#N/A	#N/A	#N/A	8	ENSG00000225470	JPX	lncRNA	JPX transcript, XIST activator [Source:HGNC Symbol;Acc:HGNC:37191]
RAP2C-AS1	#N/A	#N/A	#N/A	#N/A	#N/A	0.561765	#N/A	0.787702	#N/A	#N/A	0.764252	#N/A	1.02217	#N/A	#N/A	#N/A	0.728254	#N/A	#N/A	7.40516	#N/A	0.551308	#N/A	#N/A	0.819269	#N/A	#N/A	8	ENSG00000232160	RAP2C-AS1	lncRNA	RAP2C antisense RNA 1 [Source:HGNC Symbol;Acc:HGNC:40957]
FANCD2OS	#N/A	#N/A	#N/A	#N/A	#N/A	1.57142	#N/A	0.233836	#N/A	1.21961	#N/A	0.741232	2.99905	#N/A	#N/A	#N/A	#N/A	#N/A	#N/A	0.217545	#N/A	#N/A	1.07616	1.16571	#N/A	#N/A	#N/A	8	ENSG00000163705	FANCD2OS	protein_coding	FANCD2 opposite strand [Source:HGNC Symbol;Acc:HGNC:28623]
ATAD2	#N/A	#N/A	#N/A	#N/A	#N/A	0.647171	0.701943	0.754372	0.835069	0.821889	#N/A	#N/A	1.15599	#N/A	#N/A	#N/A	#N/A	0.783695	#N/A	7.37808	#N/A	#N/A	#N/A	#N/A	#N/A	#N/A	#N/A	8	ENSG00000156802	ATAD2	protein_coding	ATPase family AAA domain containing 2 [Source:HGNC Symbol;Acc:HGNC:30123]
#272871	#N/A	#N/A	#N/A	#N/A	#N/A	1.4376	0.150912	#N/A	#N/A	#N/A	0.334957	#N/A	1.2221	1.10668	#N/A	#N/A	#N/A	#N/A	#N/A	0.14526	1.3307	#N/A	#N/A	1.07293	#N/A	#N/A	#N/A	8	ENSG00000272871		lncRNA	novel transcript
SH2B1	#N/A	#N/A	#N/A	#N/A	#N/A	0.59928	#N/A	0.851964	1.40936	0.946809	#N/A	#N/A	1.09637	#N/A	#N/A	#N/A	#N/A	#N/A	#N/A	6.77817	#N/A	#N/A	#N/A	0.423903	0.523127	#N/A	#N/A	8	ENSG00000178188	SH2B1	protein_coding	SH2B adaptor protein 1 [Source:HGNC Symbol;Acc:HGNC:30417]
RPL19	#N/A	#N/A	#N/A	#N/A	#N/A	1.43179	2.02192	#N/A	#N/A	#N/A	#N/A	#N/A	#N/A	2.67686	#N/A	#N/A	#N/A	3.80857	#N/A	4.82039	2.03957	1.42962	2.35512	#N/A	#N/A	#N/A	#N/A	8	ENSG00000108298	RPL19	protein_coding	ribosomal protein L19 [Source:HGNC Symbol;Acc:HGNC:10312]
ANXA10	#N/A	#N/A	#N/A	#N/A	#N/A	0.507562	0.131345	0.162484	#N/A	0.32951	0.121931	#N/A	0.222931	#N/A	#N/A	#N/A	0.0726353	#N/A	#N/A	0.1649	#N/A	#N/A	#N/A	#N/A	#N/A	#N/A	#N/A	8	ENSG00000109511	ANXA10	protein_coding	annexin A10 [Source:HGNC Symbol;Acc:HGNC:534]
SMIM18	#N/A	#N/A	#N/A	#N/A	#N/A	1.20558	1.23311	#N/A	1.23627	#N/A	#N/A	#N/A	2.79219	0.603748	#N/A	#N/A	0.974338	#N/A	#N/A	3.00861	#N/A	#N/A	#N/A	#N/A	1.36981	#N/A	#N/A	8	ENSG00000253457	SMIM18	protein_coding	small integral membrane protein 18 [Source:HGNC Symbol;Acc:HGNC:42973]
#253619	#N/A	#N/A	#N/A	#N/A	#N/A	0.181046	#N/A	#N/A	#N/A	#N/A	#N/A	0.0710779	0.174298	#N/A	#N/A	0.0772974	#N/A	#N/A	#N/A	#N/A	0.563842	0.0758252	0.338338	#N/A	0.142516	#N/A	#N/A	8	ENSG00000253619		lncRNA	novel transcript
ZNF780B#128000	#N/A	#N/A	#N/A	#N/A	#N/A	0.517577	#N/A	#N/A	0.941415	#N/A	#N/A	#N/A	0.78079	#N/A	#N/A	#N/A	0.96609	#N/A	#N/A	5.3055	#N/A	#N/A	0.337856	0.425209	0.432556	#N/A	#N/A	8	ENSG00000128000	ZNF780B	protein_coding	zinc finger protein 780B [Source:HGNC Symbol;Acc:HGNC:33109]
RAB30-DT	#N/A	#N/A	#N/A	#N/A	#N/A	0.709028	1.01337	#N/A	#N/A	0.763396	#N/A	#N/A	0.778751	#N/A	#N/A	#N/A	0.967146	#N/A	#N/A	4.23109	#N/A	#N/A	0.503771	#N/A	0.557994	#N/A	#N/A	8	ENSG00000246067	RAB30-DT	lncRNA	RAB30 divergent transcript [Source:HGNC Symbol;Acc:HGNC:48672]
MYO5C	#N/A	#N/A	#N/A	#N/A	#N/A	1.38597	#N/A	#N/A	0.478189	3.41517	#N/A	#N/A	1.27354	#N/A	#N/A	1.39666	#N/A	#N/A	#N/A	0.399732	#N/A	#N/A	0.892645	#N/A	1.17312	#N/A	#N/A	8	ENSG00000128833	MYO5C	protein_coding	myosin VC [Source:HGNC Symbol;Acc:HGNC:7604]
PKD2L2	#N/A	#N/A	#N/A	#N/A	#N/A	0.680831	#N/A	1.15163	0.898016	0.446362	#N/A	#N/A	2.06137	#N/A	#N/A	#N/A	#N/A	#N/A	#N/A	7.35509	#N/A	#N/A	#N/A	0.426617	0.997812	#N/A	#N/A	8	ENSG00000078795	PKD2L2	protein_coding	polycystin 2 like 2, transient receptor potential cation channel [Source:HGNC Symbol;Acc:HGNC:9012]
FANCE	#N/A	#N/A	#N/A	#N/A	#N/A	1.45857	1.7382	0.948306	0.808108	1.7327	2.62282	#N/A	1.29338	#N/A	#N/A	#N/A	#N/A	#N/A	#N/A	0.641506	#N/A	#N/A	#N/A	#N/A	#N/A	#N/A	#N/A	8	ENSG00000112039	FANCE	protein_coding	FA complementation group E [Source:HGNC Symbol;Acc:HGNC:3586]
RPS3A	#N/A	#N/A	#N/A	#N/A	#N/A	1.17474	2.1884	#N/A	#N/A	#N/A	#N/A	#N/A	#N/A	2.25428	#N/A	#N/A	#N/A	3.41182	#N/A	9.17916	1.43665	1.10974	2.02751	#N/A	#N/A	#N/A	#N/A	8	ENSG00000145425	RPS3A	protein_coding	ribosomal protein S3A [Source:HGNC Symbol;Acc:HGNC:10421]
#278126	#N/A	#N/A	#N/A	#N/A	#N/A	1.69296	0.245582	#N/A	#N/A	2.59258	0.623351	#N/A	2.28005	#N/A	#N/A	3.01355	0.141664	#N/A	#N/A	0.205957	#N/A	#N/A	#N/A	#N/A	#N/A	#N/A	#N/A	8	ENSG00000278126		lncRNA	novel transcript
SMPD2	#N/A	#N/A	#N/A	#N/A	#N/A	1.07306	1.42359	#N/A	#N/A	#N/A	#N/A	#N/A	1.06943	0.866088	#N/A	#N/A	#N/A	#N/A	#N/A	1.34992	0.901504	#N/A	1.00136	0.886151	#N/A	#N/A	#N/A	8	ENSG00000135587	SMPD2	protein_coding	sphingomyelin phosphodiesterase 2 [Source:HGNC Symbol;Acc:HGNC:11121]
TLR9	#N/A	#N/A	#N/A	#N/A	#N/A	0.307544	#N/A	#N/A	#N/A	#N/A	#N/A	0.0589582	0.215562	#N/A	#N/A	0.102088	#N/A	#N/A	#N/A	#N/A	1.80673	0.0683939	0.244974	0.605338	#N/A	#N/A	#N/A	8	ENSG00000239732	TLR9	protein_coding	toll like receptor 9 [Source:HGNC Symbol;Acc:HGNC:15633]
#287286	#N/A	#N/A	#N/A	#N/A	#N/A	1.0509	1.11468	#N/A	#N/A	#N/A	#N/A	0.963077	1.59697	#N/A	#N/A	#N/A	0.934821	#N/A	#N/A	3.58405	#N/A	0.679846	#N/A	#N/A	0.845744	#N/A	#N/A	8	ENSG00000287286		lncRNA	novel transcript, antisense to RUBCN
MFSD4A	#N/A	#N/A	#N/A	#N/A	#N/A	1.10004	2.39795	1.53385	1.28064	1.12613	0.907071	#N/A	2.73294	#N/A	#N/A	#N/A	#N/A	#N/A	#N/A	5.26455	#N/A	#N/A	#N/A	#N/A	#N/A	#N/A	#N/A	8	ENSG00000174514	MFSD4A	protein_coding	major facilitator superfamily domain containing 4A [Source:HGNC Symbol;Acc:HGNC:25433]
ASCC3	#N/A	#N/A	#N/A	#N/A	#N/A	0.310919	0.574032	0.688341	0.693461	#N/A	0.251292	#N/A	0.413079	#N/A	#N/A	#N/A	#N/A	#N/A	#N/A	7.89541	#N/A	#N/A	#N/A	#N/A	0.4858	#N/A	#N/A	8	ENSG00000112249	ASCC3	protein_coding	activating signal cointegrator 1 complex subunit 3 [Source:HGNC Symbol;Acc:HGNC:18697]
PRMT7	#N/A	#N/A	#N/A	#N/A	#N/A	0.615356	#N/A	#N/A	0.977129	0.724244	0.769833	#N/A	1.20208	#N/A	#N/A	#N/A	#N/A	#N/A	1.00004	7.09433	#N/A	#N/A	#N/A	#N/A	0.538687	#N/A	#N/A	8	ENSG00000132600	PRMT7	protein_coding	protein arginine methyltransferase 7 [Source:HGNC Symbol;Acc:HGNC:25557]
#271046	#N/A	#N/A	#N/A	#N/A	#N/A	0.151589	#N/A	#N/A	#N/A	#N/A	#N/A	#N/A	0.14105	0.0287569	#N/A	0.0785127	#N/A	#N/A	#N/A	#N/A	0.129755	0.0668021	0.132048	0.133112	#N/A	#N/A	#N/A	8	ENSG00000271046		lncRNA	novel transcript
NHLRC2	#N/A	#N/A	#N/A	#N/A	#N/A	0.57101	#N/A	1.32004	#N/A	0.502822	#N/A	#N/A	0.483034	0.37938	#N/A	#N/A	#N/A	#N/A	#N/A	7.54971	0.622639	#N/A	#N/A	#N/A	0.592621	#N/A	#N/A	8	ENSG00000196865	NHLRC2	protein_coding	NHL repeat containing 2 [Source:HGNC Symbol;Acc:HGNC:24731]
INO80D#114933	#N/A	#N/A	#N/A	#N/A	#N/A	0.306282	0.740332	0.747715	0.723672	0.287833	0.405734	#N/A	0.527141	#N/A	#N/A	#N/A	#N/A	#N/A	#N/A	5.28548	#N/A	#N/A	#N/A	#N/A	#N/A	#N/A	#N/A	8	ENSG00000114933	INO80D	protein_coding	INO80 complex subunit D [Source:HGNC Symbol;Acc:HGNC:25997]
CCDC92#119242	#N/A	#N/A	#N/A	#N/A	#N/A	0.645262	1.20265	#N/A	1.14483	1.59087	0.817154	#N/A	1.02496	#N/A	#N/A	#N/A	#N/A	#N/A	1.06589	0.978839	#N/A	#N/A	#N/A	#N/A	#N/A	#N/A	#N/A	8	ENSG00000119242	CCDC92	protein_coding	coiled-coil domain containing 92 [Source:HGNC Symbol;Acc:HGNC:29563]
HLA-C#204525	#N/A	#N/A	#N/A	#N/A	#N/A	1.49196	1.86675	1.84342	1.21504	#N/A	0.68228	#N/A	#N/A	#N/A	#N/A	#N/A	#N/A	2.65326	#N/A	1.89831	#N/A	#N/A	#N/A	#N/A	#N/A	#N/A	1.59022	8	ENSG00000204525	HLA-C	protein_coding	major histocompatibility complex, class I, C [Source:HGNC Symbol;Acc:HGNC:4933]
YLPM1	#N/A	#N/A	#N/A	#N/A	#N/A	0.401661	0.58448	#N/A	0.69049	0.660047	#N/A	#N/A	0.522112	#N/A	#N/A	#N/A	#N/A	#N/A	0.688582	5.20256	#N/A	#N/A	#N/A	#N/A	0.510387	#N/A	#N/A	8	ENSG00000119596	YLPM1	protein_coding	YLP motif containing 1 [Source:HGNC Symbol;Acc:HGNC:17798]
SNRNP25	#N/A	#N/A	#N/A	#N/A	#N/A	1.19403	#N/A	#N/A	#N/A	#N/A	#N/A	1.82602	#N/A	1.43513	#N/A	1.4811	#N/A	#N/A	#N/A	0.248178	2.15338	1.67825	2.16564	#N/A	#N/A	#N/A	#N/A	8	ENSG00000161981	SNRNP25	protein_coding	small nuclear ribonucleoprotein U11/U12 subunit 25 [Source:HGNC Symbol;Acc:HGNC:14161]
BPTF	#N/A	#N/A	#N/A	#N/A	#N/A	0.255671	0.569296	#N/A	0.780307	0.412732	0.271639	#N/A	0.560679	#N/A	#N/A	#N/A	#N/A	#N/A	0.538553	7.38759	#N/A	#N/A	#N/A	#N/A	#N/A	#N/A	#N/A	8	ENSG00000171634	BPTF	protein_coding	bromodomain PHD finger transcription factor [Source:HGNC Symbol;Acc:HGNC:3581]
TRIM4	#N/A	#N/A	#N/A	#N/A	#N/A	0.567335	0.952769	0.772711	1.31379	#N/A	0.686473	#N/A	#N/A	#N/A	#N/A	#N/A	0.71952	#N/A	0.807672	5.5307	#N/A	#N/A	#N/A	#N/A	#N/A	#N/A	#N/A	8	ENSG00000146833	TRIM4	protein_coding	tripartite motif containing 4 [Source:HGNC Symbol;Acc:HGNC:16275]
IGKV1-5#243466	#N/A	#N/A	#N/A	#N/A	#N/A	0.111352	#N/A	#N/A	#N/A	0.107417	#N/A	#N/A	#N/A	0.0207409	#N/A	0.0567364	#N/A	#N/A	#N/A	#N/A	0.0653168	#N/A	0.0953597	0.0956035	0.0907513	#N/A	#N/A	8	ENSG00000243466	IGKV1-5	IG_V_gene	immunoglobulin kappa variable 1-5 [Source:HGNC Symbol;Acc:HGNC:5741]
CERKL	#N/A	#N/A	#N/A	#N/A	#N/A	1.39377	2.19547	#N/A	#N/A	1.28259	#N/A	1.89147	2.13707	#N/A	#N/A	#N/A	#N/A	#N/A	#N/A	1.79341	#N/A	0.819763	#N/A	#N/A	1.40469	#N/A	#N/A	8	ENSG00000188452	CERKL	protein_coding	ceramide kinase like [Source:HGNC Symbol;Acc:HGNC:21699]
DENND2C	#N/A	#N/A	#N/A	#N/A	#N/A	1.65565	0.186805	0.120947	0.131149	1.42541	0.72817	#N/A	1.86962	#N/A	#N/A	#N/A	#N/A	0.175289	#N/A	#N/A	#N/A	#N/A	#N/A	#N/A	#N/A	#N/A	#N/A	8	ENSG00000175984	DENND2C	protein_coding	DENN domain containing 2C [Source:HGNC Symbol;Acc:HGNC:24748]
KAT6A	#N/A	#N/A	#N/A	#N/A	#N/A	0.295032	0.403961	#N/A	0.648619	#N/A	0.48496	#N/A	0.459034	#N/A	#N/A	#N/A	#N/A	0.426953	0.865696	5.70369	#N/A	#N/A	#N/A	#N/A	#N/A	#N/A	#N/A	8	ENSG00000083168	KAT6A	protein_coding	lysine acetyltransferase 6A [Source:HGNC Symbol;Acc:HGNC:13013]
IQCB1	#N/A	#N/A	#N/A	#N/A	#N/A	0.37973	#N/A	#N/A	0.671919	#N/A	#N/A	#N/A	0.412094	0.324048	#N/A	0.363269	#N/A	#N/A	#N/A	5.01283	#N/A	#N/A	#N/A	0.378047	0.794213	#N/A	#N/A	8	ENSG00000173226	IQCB1	protein_coding	IQ motif containing B1 [Source:HGNC Symbol;Acc:HGNC:28949]
SMARCC1	#N/A	#N/A	#N/A	#N/A	#N/A	0.24124	0.546849	#N/A	0.84147	0.253094	#N/A	#N/A	0.52179	#N/A	#N/A	#N/A	#N/A	#N/A	#N/A	10.2443	#N/A	#N/A	#N/A	0.283118	0.421405	#N/A	#N/A	8	ENSG00000173473	SMARCC1	protein_coding	SWI/SNF related, matrix associated, actin dependent regulator of chromatin subfamily c member 1 [Source:HGNC Symbol;Acc:HGNC:11104]
HLA-F-AS1#214922	#N/A	#N/A	#N/A	#N/A	#N/A	0.862554	1.46811	2.01113	#N/A	1.16403	1.26116	#N/A	2.68685	#N/A	#N/A	#N/A	#N/A	#N/A	1.20229	5.59808	#N/A	#N/A	#N/A	#N/A	#N/A	#N/A	#N/A	8	ENSG00000214922	HLA-F-AS1	lncRNA	HLA-F antisense RNA 1 [Source:HGNC Symbol;Acc:HGNC:26645]
#262319	#N/A	#N/A	#N/A	#N/A	#N/A	0.33704	#N/A	#N/A	#N/A	#N/A	#N/A	0.0794027	0.176652	0.110969	#N/A	0.0921609	#N/A	#N/A	#N/A	#N/A	#N/A	#N/A	0.574773	0.728261	0.115607	#N/A	#N/A	8	ENSG00000262319		lncRNA	novel transcript, antisense to GRAPL
KLC1-AS1	#N/A	#N/A	#N/A	#N/A	#N/A	0.863413	1.21672	1.41039	1.43351	#N/A	#N/A	0.693159	1.97026	#N/A	#N/A	#N/A	#N/A	#N/A	#N/A	3.53825	#N/A	#N/A	#N/A	#N/A	0.602633	#N/A	#N/A	8	ENSG00000246451	KLC1-AS1	lncRNA	KLC1 antisense RNA 1 [Source:HGNC Symbol;Acc:HGNC:56065]
SET	#N/A	#N/A	#N/A	#N/A	#N/A	0.569904	0.963402	0.814104	#N/A	0.638086	#N/A	#N/A	#N/A	0.721184	#N/A	#N/A	#N/A	#N/A	#N/A	2.97416	0.717874	#N/A	0.455358	#N/A	#N/A	#N/A	#N/A	8	ENSG00000119335	SET	protein_coding	SET nuclear proto-oncogene [Source:HGNC Symbol;Acc:HGNC:10760]
HLA-F#204642	#N/A	#N/A	#N/A	#N/A	#N/A	0.868186	0.822254	0.944003	#N/A	#N/A	1.50155	#N/A	#N/A	#N/A	#N/A	#N/A	#N/A	1.08362	1.21878	4.5028	#N/A	#N/A	#N/A	#N/A	#N/A	#N/A	1.65057	8	ENSG00000204642	HLA-F	protein_coding	major histocompatibility complex, class I, F [Source:HGNC Symbol;Acc:HGNC:4963]
TH2LCRR	#N/A	#N/A	#N/A	#N/A	#N/A	1.10235	1.90218	#N/A	1.82402	0.979211	0.998658	#N/A	3.28264	#N/A	#N/A	#N/A	#N/A	#N/A	#N/A	2.54839	#N/A	#N/A	#N/A	#N/A	0.737624	#N/A	#N/A	8	ENSG00000223442	TH2LCRR	lncRNA	T helper type 2 locus control region associated RNA [Source:HGNC Symbol;Acc:HGNC:40495]
FAM167A-AS1#184608	#N/A	#N/A	#N/A	#N/A	#N/A	0.124908	#N/A	#N/A	#N/A	#N/A	#N/A	0.0593181	#N/A	0.0251863	#N/A	0.0481707	#N/A	#N/A	#N/A	#N/A	0.249892	0.0478905	#N/A	0.103381	0.132746	#N/A	#N/A	8	ENSG00000184608	FAM167A-AS1	lncRNA	FAM167A antisense RNA 1 [Source:HGNC Symbol;Acc:HGNC:15548]
RPS25#118181	#N/A	#N/A	#N/A	#N/A	#N/A	1.30494	#N/A	1.04507	#N/A	#N/A	#N/A	#N/A	#N/A	2.04891	#N/A	#N/A	#N/A	3.02902	#N/A	5.00211	0.952042	0.723222	1.69912	#N/A	#N/A	#N/A	#N/A	8	ENSG00000118181	RPS25	protein_coding	ribosomal protein S25 [Source:HGNC Symbol;Acc:HGNC:10413]
FAN1#198690	#N/A	#N/A	#N/A	#N/A	#N/A	0.589501	1.58073	#N/A	1.27115	0.542834	#N/A	#N/A	0.952197	#N/A	#N/A	#N/A	#N/A	#N/A	#N/A	7.05785	#N/A	#N/A	0.503535	#N/A	0.546228	#N/A	#N/A	8	ENSG00000198690	FAN1	protein_coding	FANCD2 and FANCI associated nuclease 1 [Source:HGNC Symbol;Acc:HGNC:29170]
LINC01376	#N/A	#N/A	#N/A	#N/A	#N/A	0.611431	#N/A	#N/A	#N/A	0.702641	0.704385	#N/A	1.06226	#N/A	#N/A	0.766823	#N/A	#N/A	#N/A	5.99635	#N/A	#N/A	#N/A	0.618301	1.39046	#N/A	#N/A	8	ENSG00000236204	LINC01376	lncRNA	long intergenic non-protein coding RNA 1376 [Source:HGNC Symbol;Acc:HGNC:50637]
#288018	#N/A	#N/A	#N/A	#N/A	#N/A	0.532387	#N/A	#N/A	#N/A	0.565308	0.0687266	#N/A	0.467328	#N/A	#N/A	#N/A	#N/A	#N/A	0.0597896	0.0977086	1.49815	#N/A	#N/A	0.985279	#N/A	#N/A	#N/A	8	ENSG00000288018		lncRNA	novel transcript
RPS15A	#N/A	#N/A	#N/A	#N/A	#N/A	1.86902	3.24335	#N/A	#N/A	#N/A	#N/A	#N/A	#N/A	1.98709	#N/A	#N/A	#N/A	2.7558	#N/A	3.38016	1.08973	0.722652	1.25961	#N/A	#N/A	#N/A	#N/A	8	ENSG00000134419	RPS15A	protein_coding	ribosomal protein S15a [Source:HGNC Symbol;Acc:HGNC:10389]
FANCA	#N/A	#N/A	#N/A	#N/A	#N/A	0.718357	#N/A	#N/A	#N/A	#N/A	0.704451	1.09078	0.900899	#N/A	#N/A	#N/A	#N/A	1.19738	#N/A	4.60069	0.755658	#N/A	#N/A	0.592277	#N/A	#N/A	#N/A	8	ENSG00000187741	FANCA	protein_coding	FA complementation group A [Source:HGNC Symbol;Acc:HGNC:3582]
RPL23A	#N/A	#N/A	#N/A	#N/A	#N/A	1.66578	3.00966	1.49849	#N/A	#N/A	#N/A	#N/A	#N/A	2.44205	#N/A	#N/A	#N/A	4.12123	#N/A	4.28601	1.38754	#N/A	1.69715	#N/A	#N/A	#N/A	#N/A	8	ENSG00000198242	RPL23A	protein_coding	ribosomal protein L23a [Source:HGNC Symbol;Acc:HGNC:10317]
SLC45A3	#N/A	#N/A	#N/A	#N/A	#N/A	0.567478	#N/A	#N/A	#N/A	0.212987	#N/A	0.0832838	0.304176	#N/A	#N/A	0.127797	#N/A	#N/A	#N/A	#N/A	0.418426	#N/A	0.288416	0.188822	#N/A	#N/A	#N/A	8	ENSG00000158715	SLC45A3	protein_coding	solute carrier family 45 member 3 [Source:HGNC Symbol;Acc:HGNC:8642]
RPS19	#N/A	#N/A	#N/A	#N/A	#N/A	1.35995	3.29138	2.58765	#N/A	#N/A	#N/A	#N/A	#N/A	1.21837	#N/A	#N/A	#N/A	3.49651	#N/A	3.91506	1.0891	#N/A	1.24229	#N/A	#N/A	#N/A	#N/A	8	ENSG00000105372	RPS19	protein_coding	ribosomal protein S19 [Source:HGNC Symbol;Acc:HGNC:10402]
RPS27A	#N/A	#N/A	#N/A	#N/A	#N/A	1.80725	#N/A	#N/A	#N/A	#N/A	#N/A	#N/A	#N/A	2.70031	0.14474	#N/A	#N/A	3.8044	#N/A	3.25383	1.26204	0.86584	1.79425	#N/A	#N/A	#N/A	#N/A	8	ENSG00000143947	RPS27A	protein_coding	ribosomal protein S27a [Source:HGNC Symbol;Acc:HGNC:10417]
CTPS1	#N/A	#N/A	#N/A	#N/A	#N/A	0.589087	0.908843	1.13967	1.51653	1.13566	#N/A	#N/A	1.01118	#N/A	#N/A	#N/A	#N/A	#N/A	#N/A	6.48405	#N/A	0.595551	#N/A	#N/A	#N/A	#N/A	#N/A	8	ENSG00000171793	CTPS1	protein_coding	CTP synthase 1 [Source:HGNC Symbol;Acc:HGNC:2519]
XPO1	#N/A	#N/A	#N/A	#N/A	#N/A	0.277492	0.511047	0.771421	#N/A	#N/A	#N/A	#N/A	0.273092	#N/A	#N/A	#N/A	#N/A	#N/A	0.870577	7.30211	#N/A	#N/A	#N/A	0.249394	#N/A	0.401128	#N/A	8	ENSG00000082898	XPO1	protein_coding	exportin 1 [Source:HGNC Symbol;Acc:HGNC:12825]
DBNDD1	#N/A	#N/A	#N/A	#N/A	#N/A	0.173034	#N/A	#N/A	#N/A	0.181311	0.0951959	#N/A	0.180138	0.0496462	#N/A	#N/A	#N/A	#N/A	#N/A	#N/A	#N/A	#N/A	0.253903	0.676105	0.163125	#N/A	#N/A	8	ENSG00000003249	DBNDD1	protein_coding	dysbindin domain containing 1 [Source:HGNC Symbol;Acc:HGNC:28455]
IGKV3-11#241351	#N/A	#N/A	#N/A	#N/A	#N/A	0.105879	#N/A	#N/A	#N/A	#N/A	#N/A	#N/A	0.0965259	0.0120049	#N/A	0.0540093	#N/A	#N/A	#N/A	#N/A	0.0842003	0.0466224	0.0920237	0.0923824	#N/A	#N/A	#N/A	8	ENSG00000241351	IGKV3-11	IG_V_gene	immunoglobulin kappa variable 3-11 [Source:HGNC Symbol;Acc:HGNC:5815]
ZNF347	#N/A	#N/A	#N/A	#N/A	#N/A	0.887581	#N/A	1.73562	#N/A	#N/A	#N/A	#N/A	0.883011	#N/A	#N/A	#N/A	#N/A	#N/A	0.710309	1.35376	#N/A	#N/A	1.31604	0.836773	0.814648	#N/A	#N/A	8	ENSG00000197937	ZNF347	protein_coding	zinc finger protein 347 [Source:HGNC Symbol;Acc:HGNC:16447]
ADNP	#N/A	#N/A	#N/A	#N/A	#N/A	0.242629	#N/A	#N/A	#N/A	0.283709	0.368637	#N/A	0.364951	#N/A	#N/A	#N/A	#N/A	#N/A	0.488572	9.26402	#N/A	#N/A	#N/A	0.24682	0.322905	#N/A	#N/A	8	ENSG00000101126	ADNP	protein_coding	activity dependent neuroprotector homeobox [Source:HGNC Symbol;Acc:HGNC:15766]
FANCL	#N/A	#N/A	#N/A	#N/A	#N/A	0.613316	#N/A	#N/A	#N/A	#N/A	#N/A	0.674681	#N/A	0.677748	#N/A	0.572905	#N/A	#N/A	#N/A	5.92352	1.1	0.70133	#N/A	0.633669	#N/A	#N/A	#N/A	8	ENSG00000115392	FANCL	protein_coding	FA complementation group L [Source:HGNC Symbol;Acc:HGNC:20748]
NRSN2	#N/A	#N/A	#N/A	#N/A	#N/A	1.21214	#N/A	#N/A	#N/A	2.07238	#N/A	0.0917958	1.35123	#N/A	#N/A	#N/A	#N/A	#N/A	#N/A	#N/A	2.98569	0.438917	1.22204	1.46671	#N/A	#N/A	#N/A	8	ENSG00000125841	NRSN2	protein_coding	neurensin 2 [Source:HGNC Symbol;Acc:HGNC:16229]
IRS1	#N/A	#N/A	#N/A	#N/A	#N/A	0.859985	#N/A	#N/A	#N/A	1.45602	#N/A	0.138764	1.12331	#N/A	#N/A	1.04444	#N/A	#N/A	#N/A	#N/A	#N/A	0.480184	1.3819	#N/A	0.784166	#N/A	#N/A	8	ENSG00000169047	IRS1	protein_coding	insulin receptor substrate 1 [Source:HGNC Symbol;Acc:HGNC:6125]
RPL11	#N/A	#N/A	#N/A	#N/A	#N/A	#N/A	1.83095	1.98833	#N/A	#N/A	#N/A	#N/A	#N/A	2.24955	0.154667	0.670194	#N/A	3.3688	#N/A	7.51939	#N/A	#N/A	2.118	#N/A	#N/A	#N/A	#N/A	8	ENSG00000142676	RPL11	protein_coding	ribosomal protein L11 [Source:HGNC Symbol;Acc:HGNC:10301]
MT-ND4	#N/A	#N/A	#N/A	#N/A	#N/A	#N/A	0.846416	0.764607	0.748608	#N/A	#N/A	#N/A	0.485969	#N/A	#N/A	#N/A	#N/A	1.66953	0.717867	4.02274	#N/A	#N/A	#N/A	#N/A	0.416674	#N/A	#N/A	8	ENSG00000198886	MT-ND4	protein_coding	mitochondrially encoded NADH:ubiquinone oxidoreductase core subunit 4 [Source:HGNC Symbol;Acc:HGNC:7459]
RACK1	#N/A	#N/A	#N/A	#N/A	#N/A	#N/A	1.22656	1.48497	#N/A	#N/A	#N/A	#N/A	#N/A	1.39995	#N/A	#N/A	#N/A	2.69131	#N/A	3.60387	1.04015	0.672624	1.52728	#N/A	#N/A	#N/A	#N/A	8	ENSG00000204628	RACK1	protein_coding	receptor for activated C kinase 1 [Source:HGNC Symbol;Acc:HGNC:4399]
PRANCR	#N/A	#N/A	#N/A	#N/A	#N/A	#N/A	1.75653	0.862197	#N/A	#N/A	#N/A	0.68159	0.562868	#N/A	#N/A	#N/A	#N/A	#N/A	#N/A	5.31728	#N/A	#N/A	0.486344	0.42264	0.552059	#N/A	#N/A	8	ENSG00000257815	PRANCR	lncRNA	progenitor renewal associated non-coding RNA [Source:HGNC Symbol;Acc:HGNC:51126]
SNHG29	#N/A	#N/A	#N/A	#N/A	#N/A	#N/A	1.6973	1.78977	#N/A	0.81048	#N/A	#N/A	#N/A	0.628385	#N/A	0.757826	#N/A	1.23295	#N/A	6.60593	#N/A	#N/A	1.35738	#N/A	#N/A	#N/A	#N/A	8	ENSG00000175061	SNHG29	lncRNA	small nucleolar RNA host gene 29 [Source:HGNC Symbol;Acc:HGNC:28619]
DRG1	#N/A	#N/A	#N/A	#N/A	#N/A	#N/A	0.978607	1.02473	0.903423	#N/A	#N/A	#N/A	1.00453	#N/A	#N/A	0.373304	#N/A	#N/A	#N/A	8.28026	#N/A	#N/A	#N/A	0.457495	0.725514	#N/A	#N/A	8	ENSG00000185721	DRG1	protein_coding	developmentally regulated GTP binding protein 1 [Source:HGNC Symbol;Acc:HGNC:3029]
PDS5A	#N/A	#N/A	#N/A	#N/A	#N/A	#N/A	0.55263	0.408631	0.746117	0.302966	#N/A	#N/A	0.538153	#N/A	#N/A	#N/A	#N/A	#N/A	#N/A	8.20781	#N/A	#N/A	#N/A	#N/A	0.362258	0.337937	#N/A	8	ENSG00000121892	PDS5A	protein_coding	PDS5 cohesin associated factor A [Source:HGNC Symbol;Acc:HGNC:29088]
MTHFD1L	#N/A	#N/A	#N/A	#N/A	#N/A	#N/A	1.38511	1.06211	1.65141	#N/A	#N/A	#N/A	#N/A	#N/A	#N/A	1.47496	#N/A	0.945907	#N/A	6.96631	#N/A	#N/A	1.09339	#N/A	1.49604	#N/A	#N/A	8	ENSG00000120254	MTHFD1L	protein_coding	methylenetetrahydrofolate dehydrogenase (NADP+ dependent) 1 like [Source:HGNC Symbol;Acc:HGNC:21055]
RPL4	#N/A	#N/A	#N/A	#N/A	#N/A	#N/A	1.0048	#N/A	#N/A	#N/A	#N/A	#N/A	#N/A	0.895522	#N/A	0.724476	#N/A	1.89988	#N/A	1.71648	0.648187	0.647043	1.51663	#N/A	#N/A	#N/A	#N/A	8	ENSG00000174444	RPL4	protein_coding	ribosomal protein L4 [Source:HGNC Symbol;Acc:HGNC:10353]
EEF1D#104529	#N/A	#N/A	#N/A	#N/A	#N/A	#N/A	0.814269	1.1967	#N/A	#N/A	#N/A	#N/A	#N/A	0.465462	#N/A	0.456745	#N/A	1.87549	#N/A	4.91024	#N/A	0.468992	0.796534	#N/A	#N/A	#N/A	#N/A	8	ENSG00000104529	EEF1D	protein_coding	eukaryotic translation elongation factor 1 delta [Source:HGNC Symbol;Acc:HGNC:3211]
RPL9	#N/A	#N/A	#N/A	#N/A	#N/A	#N/A	1.37349	1.31333	#N/A	#N/A	#N/A	#N/A	#N/A	2.40028	#N/A	#N/A	#N/A	3.64614	#N/A	5.71752	1.55892	1.28951	2.44038	#N/A	#N/A	#N/A	#N/A	8	ENSG00000163682	RPL9	protein_coding	ribosomal protein L9 [Source:HGNC Symbol;Acc:HGNC:10369]
NDUFB9	#N/A	#N/A	#N/A	#N/A	#N/A	#N/A	0.896841	#N/A	1.08563	#N/A	1.01519	1.21366	#N/A	#N/A	#N/A	#N/A	#N/A	1.52312	0.997322	3.65672	0.721195	#N/A	#N/A	#N/A	#N/A	#N/A	#N/A	8	ENSG00000147684	NDUFB9	protein_coding	NADH:ubiquinone oxidoreductase subunit B9 [Source:HGNC Symbol;Acc:HGNC:7704]
RPS16	#N/A	#N/A	#N/A	#N/A	#N/A	#N/A	1.16692	#N/A	#N/A	#N/A	#N/A	#N/A	#N/A	2.03984	0.0787577	#N/A	#N/A	3.01235	#N/A	5.24781	1.32874	0.91774	2.49581	#N/A	#N/A	#N/A	#N/A	8	ENSG00000105193	RPS16	protein_coding	ribosomal protein S16 [Source:HGNC Symbol;Acc:HGNC:10396]
EPS15	#N/A	#N/A	#N/A	#N/A	#N/A	#N/A	0.428113	0.695395	0.690975	#N/A	0.501626	#N/A	0.504588	#N/A	#N/A	0.283088	0.423734	#N/A	#N/A	7.32215	#N/A	#N/A	#N/A	#N/A	#N/A	#N/A	#N/A	8	ENSG00000085832	EPS15	protein_coding	epidermal growth factor receptor pathway substrate 15 [Source:HGNC Symbol;Acc:HGNC:3419]
HAUS8	#N/A	#N/A	#N/A	#N/A	#N/A	#N/A	1.35322	2.08736	#N/A	#N/A	0.882561	0.747561	#N/A	#N/A	#N/A	0.727212	#N/A	#N/A	#N/A	5.55127	#N/A	#N/A	0.720321	0.59743	#N/A	#N/A	#N/A	8	ENSG00000131351	HAUS8	protein_coding	HAUS augmin like complex subunit 8 [Source:HGNC Symbol;Acc:HGNC:30532]
DBT	#N/A	#N/A	#N/A	#N/A	#N/A	#N/A	0.955578	#N/A	#N/A	0.65634	0.701891	#N/A	0.612432	#N/A	#N/A	#N/A	0.838842	#N/A	0.862001	7.30643	#N/A	#N/A	#N/A	#N/A	0.456084	#N/A	#N/A	8	ENSG00000137992	DBT	protein_coding	dihydrolipoamide branched chain transacylase E2 [Source:HGNC Symbol;Acc:HGNC:2698]
MTMR12	#N/A	#N/A	#N/A	#N/A	#N/A	#N/A	0.75722	0.710887	0.978379	#N/A	#N/A	0.637204	#N/A	0.33143	#N/A	#N/A	#N/A	#N/A	#N/A	3.87958	0.638421	0.481418	#N/A	#N/A	#N/A	#N/A	#N/A	8	ENSG00000150712	MTMR12	protein_coding	myotubularin related protein 12 [Source:HGNC Symbol;Acc:HGNC:18191]
APBB1IP	#N/A	#N/A	#N/A	#N/A	#N/A	#N/A	0.369586	#N/A	#N/A	#N/A	0.544622	0.303345	0.296408	#N/A	#N/A	#N/A	0.285084	#N/A	1.08683	8.08493	#N/A	#N/A	#N/A	#N/A	#N/A	#N/A	0.992748	8	ENSG00000077420	APBB1IP	protein_coding	amyloid beta precursor protein binding family B member 1 interacting protein [Source:HGNC Symbol;Acc:HGNC:17379]
RPL12	#N/A	#N/A	#N/A	#N/A	#N/A	#N/A	1.63222	1.63306	#N/A	#N/A	#N/A	#N/A	#N/A	2.07915	#N/A	#N/A	#N/A	3.61013	#N/A	4.09161	1.77959	1.23938	2.25843	#N/A	#N/A	#N/A	#N/A	8	ENSG00000197958	RPL12	protein_coding	ribosomal protein L12 [Source:HGNC Symbol;Acc:HGNC:10302]
RPL7A#148303	#N/A	#N/A	#N/A	#N/A	#N/A	#N/A	1.66273	0.768319	#N/A	#N/A	#N/A	#N/A	#N/A	1.76992	#N/A	#N/A	#N/A	3.25704	#N/A	2.29089	1.61162	0.986519	1.51366	#N/A	#N/A	#N/A	#N/A	8	ENSG00000148303	RPL7A	protein_coding	ribosomal protein L7a [Source:HGNC Symbol;Acc:HGNC:10364]
RPS12	#N/A	#N/A	#N/A	#N/A	#N/A	#N/A	2.78789	2.82458	#N/A	#N/A	#N/A	#N/A	#N/A	2.25643	#N/A	#N/A	#N/A	4.19515	#N/A	4.59133	1.35762	1.10158	2.32963	#N/A	#N/A	#N/A	#N/A	8	ENSG00000112306	RPS12	protein_coding	ribosomal protein S12 [Source:HGNC Symbol;Acc:HGNC:10385]
EEF1G	#N/A	#N/A	#N/A	#N/A	#N/A	#N/A	1.57849	#N/A	#N/A	#N/A	#N/A	#N/A	#N/A	2.26113	#N/A	0.607782	#N/A	3.27924	#N/A	4.18402	1.09417	0.796592	2.32807	#N/A	#N/A	#N/A	#N/A	8	ENSG00000254772	EEF1G	protein_coding	eukaryotic translation elongation factor 1 gamma [Source:HGNC Symbol;Acc:HGNC:3213]
SIPA1	#N/A	#N/A	#N/A	#N/A	#N/A	#N/A	0.945642	1.3741	#N/A	#N/A	#N/A	#N/A	#N/A	#N/A	#N/A	#N/A	#N/A	0.845964	1.57962	3.16114	0.64471	0.75274	#N/A	#N/A	#N/A	#N/A	1.43164	8	ENSG00000213445	SIPA1	protein_coding	signal-induced proliferation-associated 1 [Source:HGNC Symbol;Acc:HGNC:10885]
GTDC1	#N/A	#N/A	#N/A	#N/A	#N/A	#N/A	0.55287	0.603789	#N/A	#N/A	0.936905	#N/A	0.383123	#N/A	#N/A	#N/A	#N/A	2.10228	0.886651	5.9367	0.484549	#N/A	#N/A	#N/A	#N/A	#N/A	#N/A	8	ENSG00000121964	GTDC1	protein_coding	glycosyltransferase like domain containing 1 [Source:HGNC Symbol;Acc:HGNC:20887]
LRP1B	#N/A	#N/A	#N/A	#N/A	#N/A	#N/A	0.298188	#N/A	0.146948	1.48897	#N/A	0.310647	#N/A	#N/A	#N/A	1.19802	#N/A	#N/A	0.0788955	0.16299	#N/A	#N/A	#N/A	#N/A	1.64165	#N/A	#N/A	8	ENSG00000168702	LRP1B	protein_coding	LDL receptor related protein 1B [Source:HGNC Symbol;Acc:HGNC:6693]
RPLP1	#N/A	#N/A	#N/A	#N/A	#N/A	#N/A	#N/A	1.74496	#N/A	0.732347	#N/A	#N/A	#N/A	2.46803	0.104226	#N/A	#N/A	3.7232	#N/A	2.60964	1.7904	#N/A	3.00587	#N/A	#N/A	#N/A	#N/A	8	ENSG00000137818	RPLP1	protein_coding	ribosomal protein lateral stalk subunit P1 [Source:HGNC Symbol;Acc:HGNC:10372]
LIPE-AS1	#N/A	#N/A	#N/A	#N/A	#N/A	#N/A	#N/A	1.05281	0.982098	0.872743	#N/A	#N/A	0.484512	#N/A	#N/A	#N/A	0.947404	#N/A	0.799946	7.23529	#N/A	#N/A	#N/A	#N/A	0.515728	#N/A	#N/A	8	ENSG00000213904	LIPE-AS1	lncRNA	LIPE antisense RNA 1 [Source:HGNC Symbol;Acc:HGNC:48589]
DDI2	#N/A	#N/A	#N/A	#N/A	#N/A	#N/A	#N/A	0.847239	#N/A	#N/A	#N/A	#N/A	0.381297	0.359615	#N/A	0.737721	#N/A	#N/A	#N/A	4.61303	#N/A	#N/A	0.46553	0.650069	0.560615	#N/A	#N/A	8	ENSG00000197312	DDI2	protein_coding	DNA damage inducible 1 homolog 2 [Source:HGNC Symbol;Acc:HGNC:24578]
CHD2	#N/A	#N/A	#N/A	#N/A	#N/A	#N/A	#N/A	0.43922	0.601219	0.418398	0.534423	#N/A	0.639619	#N/A	#N/A	0.217551	#N/A	#N/A	#N/A	6.40623	#N/A	#N/A	#N/A	#N/A	0.32133	#N/A	#N/A	8	ENSG00000173575	CHD2	protein_coding	chromodomain helicase DNA binding protein 2 [Source:HGNC Symbol;Acc:HGNC:1917]
TOR3A	#N/A	#N/A	#N/A	#N/A	#N/A	#N/A	#N/A	1.12187	#N/A	#N/A	#N/A	1.00889	#N/A	0.881447	#N/A	1.05239	#N/A	#N/A	#N/A	5.03572	1.38836	0.623566	1.35249	#N/A	#N/A	#N/A	#N/A	8	ENSG00000186283	TOR3A	protein_coding	torsin family 3 member A [Source:HGNC Symbol;Acc:HGNC:11997]
KHDC4	#N/A	#N/A	#N/A	#N/A	#N/A	#N/A	#N/A	0.693788	0.837997	0.418435	#N/A	#N/A	0.796783	#N/A	#N/A	0.314581	#N/A	#N/A	#N/A	7.90277	#N/A	#N/A	#N/A	#N/A	0.573087	0.678242	#N/A	8	ENSG00000132680	KHDC4	protein_coding	KH domain containing 4, pre-mRNA splicing factor [Source:HGNC Symbol;Acc:HGNC:29145]
TRA2A	#N/A	#N/A	#N/A	#N/A	#N/A	#N/A	#N/A	0.421686	#N/A	0.377991	#N/A	#N/A	0.545704	0.220099	#N/A	#N/A	0.403856	#N/A	#N/A	6.62937	#N/A	#N/A	#N/A	0.257534	0.440605	#N/A	#N/A	8	ENSG00000164548	TRA2A	protein_coding	transformer 2 alpha homolog [Source:HGNC Symbol;Acc:HGNC:16645]
LINC02917	#N/A	#N/A	#N/A	#N/A	#N/A	#N/A	#N/A	0.142326	#N/A	#N/A	#N/A	0.423093	#N/A	#N/A	#N/A	1.12185	#N/A	#N/A	0.0926595	0.192826	#N/A	#N/A	1.08087	#N/A	1.44814	0.100655	#N/A	8	ENSG00000239941	LINC02917	lncRNA	long intergenic non-protein coding RNA 2917 [Source:HGNC Symbol;Acc:HGNC:55643]
RRAGC	#N/A	#N/A	#N/A	#N/A	#N/A	#N/A	#N/A	1.1211	#N/A	#N/A	#N/A	1.01801	#N/A	0.707083	#N/A	0.637689	#N/A	#N/A	1.06245	2.88392	1.04014	0.678616	#N/A	#N/A	#N/A	#N/A	#N/A	8	ENSG00000116954	RRAGC	protein_coding	Ras related GTP binding C [Source:HGNC Symbol;Acc:HGNC:19902]
NPIPB11	#N/A	#N/A	#N/A	#N/A	#N/A	#N/A	#N/A	#N/A	1.52831	0.608194	#N/A	0.823232	0.637734	#N/A	#N/A	#N/A	#N/A	#N/A	#N/A	6.1343	#N/A	0.723379	#N/A	0.799544	1.06837	#N/A	#N/A	8	ENSG00000254206	NPIPB11	protein_coding	nuclear pore complex interacting protein family member B11 [Source:HGNC Symbol;Acc:HGNC:37453]
NBPF11	#N/A	#N/A	#N/A	#N/A	#N/A	#N/A	#N/A	#N/A	1.22627	#N/A	#N/A	0.536576	0.446484	#N/A	#N/A	#N/A	0.777111	#N/A	1.37214	5.62005	#N/A	#N/A	#N/A	0.425413	0.615206	#N/A	#N/A	8	ENSG00000263956	NBPF11	protein_coding	NBPF member 11 [Source:HGNC Symbol;Acc:HGNC:31993]
AFG1L	#N/A	#N/A	#N/A	#N/A	#N/A	#N/A	#N/A	#N/A	1.38833	#N/A	#N/A	#N/A	#N/A	#N/A	#N/A	0.494481	#N/A	#N/A	#N/A	3.52473	0.461	0.655738	0.51114	0.664937	0.678982	#N/A	#N/A	8	ENSG00000135537	AFG1L	protein_coding	AFG1 like ATPase [Source:HGNC Symbol;Acc:HGNC:16411]
BTBD2	#N/A	#N/A	#N/A	#N/A	#N/A	#N/A	#N/A	#N/A	1.15577	0.59056	0.528608	#N/A	#N/A	#N/A	#N/A	#N/A	1.15483	#N/A	0.879202	2.77423	#N/A	#N/A	#N/A	0.564549	#N/A	0.747391	#N/A	8	ENSG00000133243	BTBD2	protein_coding	BTB domain containing 2 [Source:HGNC Symbol;Acc:HGNC:15504]
NEMF	#N/A	#N/A	#N/A	#N/A	#N/A	#N/A	#N/A	#N/A	0.593665	#N/A	#N/A	#N/A	0.371661	#N/A	#N/A	#N/A	0.464475	#N/A	0.485521	7.65461	#N/A	#N/A	#N/A	0.233571	0.359403	0.532044	#N/A	8	ENSG00000165525	NEMF	protein_coding	nuclear export mediator factor [Source:HGNC Symbol;Acc:HGNC:10663]
SEMA6A-AS1	#N/A	#N/A	#N/A	#N/A	#N/A	#N/A	#N/A	#N/A	1.25729	#N/A	0.712149	#N/A	0.667517	#N/A	#N/A	0.614854	#N/A	#N/A	0.793107	4.54384	#N/A	#N/A	#N/A	0.463772	0.907031	#N/A	#N/A	8	ENSG00000248445	SEMA6A-AS1	lncRNA	SEMA6A antisense RNA 1 [Source:HGNC Symbol;Acc:HGNC:51110]
EPHB6#106123	#N/A	#N/A	#N/A	#N/A	#N/A	#N/A	#N/A	#N/A	1.39065	1.47543	#N/A	#N/A	#N/A	#N/A	#N/A	2.29526	1.45896	1.96103	1.00191	3.71521	#N/A	#N/A	1.78545	#N/A	#N/A	#N/A	#N/A	8	ENSG00000106123	EPHB6	protein_coding	EPH receptor B6 [Source:HGNC Symbol;Acc:HGNC:3396]
DEAF1#177030	#N/A	#N/A	#N/A	#N/A	#N/A	#N/A	#N/A	#N/A	1.07028	0.471283	#N/A	#N/A	0.672201	#N/A	#N/A	0.456156	#N/A	#N/A	#N/A	7.4151	#N/A	#N/A	0.530849	0.547451	0.704354	#N/A	#N/A	8	ENSG00000177030	DEAF1	protein_coding	DEAF1 transcription factor [Source:HGNC Symbol;Acc:HGNC:14677]
#236426	#N/A	#N/A	#N/A	#N/A	#N/A	#N/A	#N/A	#N/A	0.232663	#N/A	1.23691	0.871558	2.53478	#N/A	#N/A	#N/A	#N/A	0.418008	#N/A	0.190574	#N/A	#N/A	#N/A	1.2153	1.71177	#N/A	#N/A	8	ENSG00000236426		lncRNA	novel transcript
NT5DC3	#N/A	#N/A	#N/A	#N/A	#N/A	#N/A	#N/A	#N/A	1.15124	#N/A	#N/A	#N/A	#N/A	#N/A	#N/A	1.93394	#N/A	#N/A	#N/A	3.30231	#N/A	0.621563	1.26005	0.979336	1.3398	1.13806	#N/A	8	ENSG00000111696	NT5DC3	protein_coding	5'-nucleotidase domain containing 3 [Source:HGNC Symbol;Acc:HGNC:30826]
#286707	#N/A	#N/A	#N/A	#N/A	#N/A	#N/A	#N/A	#N/A	0.510395	#N/A	#N/A	#N/A	#N/A	#N/A	#N/A	1.92667	0.680864	#N/A	#N/A	0.418116	#N/A	1.40907	1.97392	1.62106	2.30177	#N/A	#N/A	8	ENSG00000286707		lncRNA	novel transcript
SH3BP5	#N/A	#N/A	#N/A	#N/A	#N/A	#N/A	#N/A	#N/A	#N/A	1.24913	#N/A	0.497162	#N/A	#N/A	#N/A	#N/A	1.03928	0.598867	#N/A	5.59533	#N/A	#N/A	0.386756	#N/A	#N/A	1.86095	2.06504	8	ENSG00000131370	SH3BP5	protein_coding	SH3 domain binding protein 5 [Source:HGNC Symbol;Acc:HGNC:10827]
NEDD4L	#N/A	#N/A	#N/A	#N/A	#N/A	#N/A	#N/A	#N/A	#N/A	2.29664	#N/A	#N/A	#N/A	0.523956	#N/A	1.18423	#N/A	#N/A	#N/A	6.25952	0.69624	#N/A	1.38194	1.33547	1.15533	#N/A	#N/A	8	ENSG00000049759	NEDD4L	protein_coding	NEDD4 like E3 ubiquitin protein ligase [Source:HGNC Symbol;Acc:HGNC:7728]
USP48	#N/A	#N/A	#N/A	#N/A	#N/A	#N/A	#N/A	#N/A	#N/A	0.570775	0.358064	0.304416	0.45274	#N/A	#N/A	0.344304	#N/A	#N/A	#N/A	5.8843	#N/A	#N/A	#N/A	0.279562	0.485378	#N/A	#N/A	8	ENSG00000090686	USP48	protein_coding	ubiquitin specific peptidase 48 [Source:HGNC Symbol;Acc:HGNC:18533]
ARNTL2	#N/A	#N/A	#N/A	#N/A	#N/A	#N/A	#N/A	#N/A	#N/A	1.82368	#N/A	0.562536	#N/A	#N/A	#N/A	1.90837	#N/A	#N/A	#N/A	0.187103	1.72734	#N/A	2.97493	2.92143	1.32245	#N/A	#N/A	8	ENSG00000029153	ARNTL2	protein_coding	aryl hydrocarbon receptor nuclear translocator like 2 [Source:HGNC Symbol;Acc:HGNC:18984]
RNF32	#N/A	#N/A	#N/A	#N/A	#N/A	#N/A	#N/A	#N/A	#N/A	1.18117	#N/A	#N/A	2.08454	#N/A	#N/A	0.982629	#N/A	#N/A	#N/A	0.898139	#N/A	#N/A	0.87735	1.2165	1.99815	0.972864	#N/A	8	ENSG00000105982	RNF32	protein_coding	ring finger protein 32 [Source:HGNC Symbol;Acc:HGNC:17118]
CLPTM1L#049656	#N/A	#N/A	#N/A	#N/A	#N/A	#N/A	#N/A	#N/A	#N/A	0.613185	0.535729	#N/A	#N/A	#N/A	#N/A	0.431686	#N/A	#N/A	#N/A	6.80841	0.571662	0.452361	0.504973	#N/A	#N/A	#N/A	2.09457	8	ENSG00000049656	CLPTM1L	protein_coding	CLPTM1 like [Source:HGNC Symbol;Acc:HGNC:24308]
#247345	#N/A	#N/A	#N/A	#N/A	#N/A	#N/A	#N/A	#N/A	#N/A	0.895196	0.199267	#N/A	#N/A	0.786031	#N/A	#N/A	#N/A	0.135927	#N/A	#N/A	1.0644	0.549008	1.50683	1.48731	#N/A	#N/A	#N/A	8	ENSG00000247345		lncRNA	novel transcript
#224478	#N/A	#N/A	#N/A	#N/A	#N/A	#N/A	#N/A	#N/A	#N/A	1.59091	#N/A	#N/A	1.18436	#N/A	#N/A	1.53345	#N/A	#N/A	#N/A	0.193496	1.94368	0.700302	3.40309	2.64496	#N/A	#N/A	#N/A	8	ENSG00000224478		lncRNA	novel transcript
DGAT2	#N/A	#N/A	#N/A	#N/A	#N/A	#N/A	#N/A	#N/A	#N/A	1.40913	#N/A	0.12307	#N/A	#N/A	#N/A	3.27485	#N/A	#N/A	#N/A	#N/A	4.4854	0.155466	0.216412	0.204112	0.597683	#N/A	#N/A	8	ENSG00000062282	DGAT2	protein_coding	diacylglycerol O-acyltransferase 2 [Source:HGNC Symbol;Acc:HGNC:16940]
TRMT1	#N/A	#N/A	#N/A	#N/A	#N/A	#N/A	#N/A	#N/A	#N/A	0.535886	#N/A	#N/A	#N/A	#N/A	#N/A	0.786745	1.05483	#N/A	#N/A	3.0413	#N/A	0.549906	0.662649	0.502079	0.698373	#N/A	#N/A	8	ENSG00000104907	TRMT1	protein_coding	tRNA methyltransferase 1 [Source:HGNC Symbol;Acc:HGNC:25980]
AFF2	#N/A	#N/A	#N/A	#N/A	#N/A	#N/A	#N/A	#N/A	#N/A	1.39854	1.56288	1.08405	#N/A	#N/A	#N/A	#N/A	#N/A	#N/A	0.279442	0.540265	#N/A	#N/A	1.52625	1.24864	2.164	#N/A	#N/A	8	ENSG00000155966	AFF2	protein_coding	AF4/FMR2 family member 2 [Source:HGNC Symbol;Acc:HGNC:3776]
CBR3	#N/A	#N/A	#N/A	#N/A	#N/A	#N/A	#N/A	#N/A	#N/A	0.918954	#N/A	#N/A	2.09246	#N/A	#N/A	1.94242	#N/A	#N/A	1.70775	1.77947	#N/A	#N/A	1.80502	#N/A	0.982258	1.09994	#N/A	8	ENSG00000159231	CBR3	protein_coding	carbonyl reductase 3 [Source:HGNC Symbol;Acc:HGNC:1549]
AP1S2	#N/A	#N/A	#N/A	#N/A	#N/A	#N/A	#N/A	#N/A	#N/A	#N/A	#N/A	2.98522	#N/A	#N/A	#N/A	1.92013	#N/A	#N/A	0.823538	1.17986	2.23037	1.35766	3.08331	1.97013	#N/A	#N/A	#N/A	8	ENSG00000182287	AP1S2	protein_coding	adaptor related protein complex 1 subunit sigma 2 [Source:HGNC Symbol;Acc:HGNC:560]
SRGAP2	#N/A	#N/A	#N/A	#N/A	#N/A	#N/A	#N/A	#N/A	#N/A	#N/A	#N/A	1.29712	#N/A	#N/A	#N/A	0.749945	#N/A	#N/A	#N/A	8.7235	1.38004	#N/A	0.703805	1.07172	1.17882	1.11705	#N/A	8	ENSG00000266028	SRGAP2	protein_coding	SLIT-ROBO Rho GTPase activating protein 2 [Source:HGNC Symbol;Acc:HGNC:19751]
CMTM7	#N/A	#N/A	#N/A	#N/A	#N/A	#N/A	#N/A	#N/A	#N/A	#N/A	#N/A	1.09269	#N/A	#N/A	#N/A	1.87021	#N/A	0.678623	0.605185	9.00852	#N/A	#N/A	0.870222	0.574932	0.901456	#N/A	#N/A	8	ENSG00000153551	CMTM7	protein_coding	CKLF like MARVEL transmembrane domain containing 7 [Source:HGNC Symbol;Acc:HGNC:19178]
MFSD1	#N/A	#N/A	#N/A	#N/A	#N/A	#N/A	#N/A	#N/A	#N/A	#N/A	#N/A	1.77221	#N/A	#N/A	#N/A	1.40711	#N/A	#N/A	#N/A	#N/A	1.36041	1.02735	1.73513	1.17805	0.852953	0.964151	#N/A	8	ENSG00000118855	MFSD1	protein_coding	major facilitator superfamily domain containing 1 [Source:HGNC Symbol;Acc:HGNC:25874]
RMND5B	#N/A	#N/A	#N/A	#N/A	#N/A	#N/A	#N/A	#N/A	#N/A	#N/A	#N/A	1.94321	0.471851	#N/A	#N/A	1.06074	0.840791	#N/A	#N/A	4.67783	#N/A	#N/A	1.30001	0.895899	1.18493	#N/A	#N/A	8	ENSG00000145916	RMND5B	protein_coding	required for meiotic nuclear division 5 homolog B [Source:HGNC Symbol;Acc:HGNC:26181]
GAS6-AS1	#N/A	#N/A	#N/A	#N/A	#N/A	#N/A	#N/A	#N/A	#N/A	#N/A	#N/A	3.00496	#N/A	#N/A	#N/A	2.45596	#N/A	#N/A	#N/A	3.58845	0.963762	1.46027	3.30529	2.55865	3.25871	#N/A	#N/A	8	ENSG00000233695	GAS6-AS1	lncRNA	GAS6 antisense RNA 1 [Source:HGNC Symbol;Acc:HGNC:39826]
CAPG	#N/A	#N/A	#N/A	#N/A	#N/A	#N/A	#N/A	#N/A	#N/A	#N/A	#N/A	4.45935	#N/A	0.958516	#N/A	3.97269	0.891351	#N/A	#N/A	0.51298	4.68906	2.97433	5.43677	#N/A	#N/A	#N/A	#N/A	8	ENSG00000042493	CAPG	protein_coding	capping actin protein, gelsolin like [Source:HGNC Symbol;Acc:HGNC:1474]
SPINT2	#N/A	#N/A	#N/A	#N/A	#N/A	#N/A	#N/A	#N/A	#N/A	#N/A	#N/A	2.44542	#N/A	#N/A	#N/A	4.26965	3.89128	#N/A	#N/A	#N/A	1.29635	3.38416	7.05192	#N/A	1.21856	1.80259	#N/A	8	ENSG00000167642	SPINT2	protein_coding	serine peptidase inhibitor, Kunitz type 2 [Source:HGNC Symbol;Acc:HGNC:11247]
FRRS1	#N/A	#N/A	#N/A	#N/A	#N/A	#N/A	#N/A	#N/A	#N/A	#N/A	#N/A	3.83893	#N/A	#N/A	#N/A	1.26893	#N/A	#N/A	#N/A	0.307837	3.14616	2.11811	2.2641	3.19141	1.69614	#N/A	#N/A	8	ENSG00000156869	FRRS1	protein_coding	ferric chelate reductase 1 [Source:HGNC Symbol;Acc:HGNC:27622]
ANTXR2	#N/A	#N/A	#N/A	#N/A	#N/A	#N/A	#N/A	#N/A	#N/A	#N/A	#N/A	0.650222	#N/A	0.282894	#N/A	2.64707	0.778027	#N/A	#N/A	6.80165	#N/A	#N/A	1.60481	0.619564	1.14937	#N/A	#N/A	8	ENSG00000163297	ANTXR2	protein_coding	ANTXR cell adhesion molecule 2 [Source:HGNC Symbol;Acc:HGNC:21732]
SDCCAG8#054282	#N/A	#N/A	#N/A	#N/A	#N/A	#N/A	#N/A	#N/A	#N/A	#N/A	#N/A	0.612809	#N/A	#N/A	#N/A	0.76069	0.993965	#N/A	#N/A	9.26936	#N/A	0.30236	0.599908	0.642526	0.898235	#N/A	#N/A	8	ENSG00000054282	SDCCAG8	protein_coding	SHH signaling and ciliogenesis regulator SDCCAG8 [Source:HGNC Symbol;Acc:HGNC:10671]
SYNGR2	#N/A	#N/A	#N/A	#N/A	#N/A	#N/A	#N/A	#N/A	#N/A	#N/A	#N/A	1.96562	#N/A	0.828112	#N/A	2.92008	#N/A	0.976911	#N/A	3.35499	3.17018	2.24851	4.39625	#N/A	#N/A	#N/A	#N/A	8	ENSG00000108639	SYNGR2	protein_coding	synaptogyrin 2 [Source:HGNC Symbol;Acc:HGNC:11499]
LY96	#N/A	#N/A	#N/A	#N/A	#N/A	#N/A	#N/A	#N/A	#N/A	#N/A	#N/A	2.49443	#N/A	#N/A	#N/A	3.35964	1.60308	#N/A	#N/A	4.60799	0.886788	#N/A	4.4461	1.96508	2.83976	#N/A	#N/A	8	ENSG00000154589	LY96	protein_coding	lymphocyte antigen 96 [Source:HGNC Symbol;Acc:HGNC:17156]
UACA	#N/A	#N/A	#N/A	#N/A	#N/A	#N/A	#N/A	#N/A	#N/A	#N/A	#N/A	0.100499	#N/A	#N/A	#N/A	#N/A	#N/A	#N/A	0.0781049	#N/A	3.50961	0.200492	0.212701	4.72941	0.707548	0.0805413	#N/A	8	ENSG00000137831	UACA	protein_coding	uveal autoantigen with coiled-coil domains and ankyrin repeats [Source:HGNC Symbol;Acc:HGNC:15947]
#284882	#N/A	#N/A	#N/A	#N/A	#N/A	#N/A	#N/A	#N/A	#N/A	#N/A	#N/A	0.102372	#N/A	#N/A	#N/A	1.71004	#N/A	#N/A	#N/A	#N/A	4.89648	0.418036	4.34284	0.214948	2.91528	0.0978591	#N/A	8	ENSG00000284882		lncRNA	novel transcript
APBB2	#N/A	#N/A	#N/A	#N/A	#N/A	#N/A	#N/A	#N/A	#N/A	#N/A	#N/A	0.332989	#N/A	#N/A	#N/A	1.8144	#N/A	#N/A	#N/A	0.172832	2.39251	2.67959	2.96832	3.61006	3.48249	#N/A	#N/A	8	ENSG00000163697	APBB2	protein_coding	amyloid beta precursor protein binding family B member 2 [Source:HGNC Symbol;Acc:HGNC:582]
PRCP	#N/A	#N/A	#N/A	#N/A	#N/A	#N/A	#N/A	#N/A	#N/A	#N/A	#N/A	1.16645	#N/A	#N/A	#N/A	#N/A	#N/A	#N/A	#N/A	6.36282	0.804226	1.25216	1.24349	0.946882	0.765178	0.960104	#N/A	8	ENSG00000137509	PRCP	protein_coding	prolylcarboxypeptidase [Source:HGNC Symbol;Acc:HGNC:9344]
SRC	#N/A	#N/A	#N/A	#N/A	#N/A	#N/A	#N/A	#N/A	#N/A	#N/A	#N/A	2.77134	#N/A	#N/A	#N/A	1.94044	#N/A	#N/A	#N/A	#N/A	3.54522	3.7246	4.31065	4.18225	1.97235	0.511692	#N/A	8	ENSG00000197122	SRC	protein_coding	SRC proto-oncogene, non-receptor tyrosine kinase [Source:HGNC Symbol;Acc:HGNC:11283]
RAB24	#N/A	#N/A	#N/A	#N/A	#N/A	#N/A	#N/A	#N/A	#N/A	#N/A	#N/A	1.69061	#N/A	#N/A	#N/A	#N/A	1.43475	#N/A	#N/A	4.04851	1.65539	1.92468	0.907774	0.952892	#N/A	1.02614	#N/A	8	ENSG00000169228	RAB24	protein_coding	RAB24, member RAS oncogene family [Source:HGNC Symbol;Acc:HGNC:9765]
#287124	#N/A	#N/A	#N/A	#N/A	#N/A	#N/A	#N/A	#N/A	#N/A	#N/A	#N/A	1.31914	#N/A	#N/A	#N/A	2.05993	#N/A	#N/A	1.15351	3.48309	#N/A	#N/A	1.9962	1.07965	2.92413	0.984206	#N/A	8	ENSG00000287124		lncRNA	novel transcript
MALT1	#N/A	#N/A	#N/A	#N/A	#N/A	#N/A	#N/A	#N/A	#N/A	#N/A	#N/A	0.474339	#N/A	#N/A	#N/A	0.672112	0.415289	#N/A	0.628401	6.26689	#N/A	#N/A	0.551614	#N/A	0.651137	0.5166	#N/A	8	ENSG00000172175	MALT1	protein_coding	MALT1 paracaspase [Source:HGNC Symbol;Acc:HGNC:6819]
BRCA2	#N/A	#N/A	#N/A	#N/A	#N/A	#N/A	#N/A	#N/A	#N/A	#N/A	#N/A	1.52656	#N/A	0.634555	#N/A	0.991066	#N/A	#N/A	#N/A	2.23716	0.838845	0.851793	0.96106	1.12459	#N/A	#N/A	#N/A	8	ENSG00000139618	BRCA2	protein_coding	BRCA2 DNA repair associated [Source:HGNC Symbol;Acc:HGNC:1101]
#251171	#N/A	#N/A	#N/A	#N/A	#N/A	#N/A	#N/A	#N/A	#N/A	#N/A	#N/A	0.0993594	#N/A	#N/A	#N/A	0.379894	#N/A	#N/A	#N/A	#N/A	5.18197	0.114442	4.38292	4.24795	0.300977	0.0764095	#N/A	8	ENSG00000251171		lncRNA	novel transcript
CHKA	#N/A	#N/A	#N/A	#N/A	#N/A	#N/A	#N/A	#N/A	#N/A	#N/A	#N/A	1.08416	#N/A	#N/A	#N/A	#N/A	#N/A	#N/A	#N/A	5.45696	1.20509	2.17129	2.00408	2.14519	1.63378	0.82142	#N/A	8	ENSG00000110721	CHKA	protein_coding	choline kinase alpha [Source:HGNC Symbol;Acc:HGNC:1937]
CALHM6	#N/A	#N/A	#N/A	#N/A	#N/A	#N/A	#N/A	#N/A	#N/A	#N/A	#N/A	0.330527	#N/A	#N/A	#N/A	2.59068	0.240895	#N/A	#N/A	#N/A	7.17033	0.153313	0.255173	3.0466	#N/A	0.183723	#N/A	8	ENSG00000188820	CALHM6	protein_coding	calcium homeostasis modulator family member 6 [Source:HGNC Symbol;Acc:HGNC:33391]
PPARGC1B	#N/A	#N/A	#N/A	#N/A	#N/A	#N/A	#N/A	#N/A	#N/A	#N/A	#N/A	1.30718	#N/A	#N/A	#N/A	2.08426	#N/A	#N/A	#N/A	5.67377	1.05276	1.48773	2.32904	2.40825	2.25589	#N/A	#N/A	8	ENSG00000155846	PPARGC1B	protein_coding	PPARG coactivator 1 beta [Source:HGNC Symbol;Acc:HGNC:30022]
AFMID	#N/A	#N/A	#N/A	#N/A	#N/A	#N/A	#N/A	#N/A	#N/A	#N/A	#N/A	1.34367	#N/A	#N/A	#N/A	1.55019	#N/A	#N/A	#N/A	0.246802	2.00695	0.867599	2.06512	2.46687	1.24406	#N/A	#N/A	8	ENSG00000183077	AFMID	protein_coding	arylformamidase [Source:HGNC Symbol;Acc:HGNC:20910]
RUFY1#176783	#N/A	#N/A	#N/A	#N/A	#N/A	#N/A	#N/A	#N/A	#N/A	#N/A	#N/A	0.577086	#N/A	#N/A	#N/A	0.439206	#N/A	#N/A	0.633136	#N/A	0.423601	0.594104	0.448584	0.599363	0.394007	#N/A	#N/A	8	ENSG00000176783	RUFY1	protein_coding	RUN and FYVE domain containing 1 [Source:HGNC Symbol;Acc:HGNC:19760]
#224541	#N/A	#N/A	#N/A	#N/A	#N/A	#N/A	#N/A	#N/A	#N/A	#N/A	#N/A	2.30716	1.39972	#N/A	#N/A	3.64826	#N/A	#N/A	#N/A	0.440851	#N/A	#N/A	4.95637	2.6612	3.42105	2.50257	#N/A	8	ENSG00000224541		lncRNA	novel transcript
ECHDC3	#N/A	#N/A	#N/A	#N/A	#N/A	#N/A	#N/A	#N/A	#N/A	#N/A	#N/A	0.100968	#N/A	#N/A	#N/A	0.750469	#N/A	#N/A	#N/A	#N/A	4.21228	0.163038	4.29319	0.340355	0.341627	0.0775238	#N/A	8	ENSG00000134463	ECHDC3	protein_coding	enoyl-CoA hydratase domain containing 3 [Source:HGNC Symbol;Acc:HGNC:23489]
ARHGEF2	#N/A	#N/A	#N/A	#N/A	#N/A	#N/A	#N/A	#N/A	#N/A	#N/A	#N/A	0.674325	#N/A	#N/A	#N/A	#N/A	#N/A	#N/A	0.943255	5.92493	0.360478	0.392092	0.33659	0.387178	#N/A	0.658992	#N/A	8	ENSG00000116584	ARHGEF2	protein_coding	Rho/Rac guanine nucleotide exchange factor 2 [Source:HGNC Symbol;Acc:HGNC:682]
TPK1	#N/A	#N/A	#N/A	#N/A	#N/A	#N/A	#N/A	#N/A	#N/A	#N/A	#N/A	0.452662	#N/A	#N/A	#N/A	0.343149	#N/A	#N/A	1.03241	9.70518	#N/A	#N/A	0.25625	#N/A	0.617312	0.989623	0.982719	8	ENSG00000196511	TPK1	protein_coding	thiamin pyrophosphokinase 1 [Source:HGNC Symbol;Acc:HGNC:17358]
NBPF9	#N/A	#N/A	#N/A	#N/A	#N/A	#N/A	#N/A	#N/A	#N/A	#N/A	#N/A	1.09283	#N/A	#N/A	#N/A	1.86875	0.992142	0.913722	#N/A	5.9493	#N/A	#N/A	1.98779	1.47986	2.27675	#N/A	#N/A	8	ENSG00000269713	NBPF9	protein_coding	NBPF member 9 [Source:HGNC Symbol;Acc:HGNC:31991]
DBF4B	#N/A	#N/A	#N/A	#N/A	#N/A	#N/A	#N/A	#N/A	#N/A	#N/A	0.923186	1.40279	1.44442	#N/A	#N/A	#N/A	#N/A	#N/A	#N/A	4.19001	0.769789	#N/A	0.869581	1.22075	1.31641	#N/A	#N/A	8	ENSG00000161692	DBF4B	protein_coding	DBF4 zinc finger B [Source:HGNC Symbol;Acc:HGNC:17883]
#234902	#N/A	#N/A	#N/A	#N/A	#N/A	#N/A	#N/A	#N/A	#N/A	#N/A	#N/A	0.15061	#N/A	#N/A	#N/A	0.748497	0.106229	#N/A	#N/A	0.141521	#N/A	0.406543	2.48418	1.31683	2.74791	#N/A	#N/A	8	ENSG00000234902		lncRNA	novel transcript
ZNF106	#N/A	#N/A	#N/A	#N/A	#N/A	#N/A	#N/A	#N/A	#N/A	#N/A	#N/A	0.693695	#N/A	#N/A	#N/A	0.357466	#N/A	#N/A	0.941373	5.70545	0.518768	0.414399	0.522491	0.376009	#N/A	#N/A	#N/A	8	ENSG00000103994	ZNF106	protein_coding	zinc finger protein 106 [Source:HGNC Symbol;Acc:HGNC:12886]
MICAL1	#N/A	#N/A	#N/A	#N/A	#N/A	#N/A	#N/A	#N/A	#N/A	#N/A	#N/A	0.856817	#N/A	#N/A	#N/A	0.581513	1.09765	#N/A	#N/A	6.85656	0.382955	#N/A	0.63258	0.535282	0.653585	#N/A	#N/A	8	ENSG00000135596	MICAL1	protein_coding	microtubule associated monooxygenase, calponin and LIM domain containing 1 [Source:HGNC Symbol;Acc:HGNC:20619]
CNPY3	#N/A	#N/A	#N/A	#N/A	#N/A	#N/A	#N/A	#N/A	#N/A	#N/A	#N/A	0.848559	#N/A	0.38205	#N/A	0.707567	#N/A	#N/A	0.701837	1.31979	1.51749	1.08055	1.03758	#N/A	#N/A	#N/A	#N/A	8	ENSG00000137161	CNPY3	protein_coding	canopy FGF signaling regulator 3 [Source:HGNC Symbol;Acc:HGNC:11968]
MFSD2A	#N/A	#N/A	#N/A	#N/A	#N/A	#N/A	#N/A	#N/A	#N/A	#N/A	#N/A	0.0800038	#N/A	#N/A	#N/A	0.443419	#N/A	#N/A	#N/A	#N/A	1.94228	0.0943543	0.430222	0.182456	0.119809	0.0593894	#N/A	8	ENSG00000168389	MFSD2A	protein_coding	major facilitator superfamily domain containing 2A [Source:HGNC Symbol;Acc:HGNC:25897]
#247134	#N/A	#N/A	#N/A	#N/A	#N/A	#N/A	#N/A	#N/A	#N/A	#N/A	#N/A	0.296017	#N/A	#N/A	#N/A	2.25337	#N/A	#N/A	0.117011	0.157233	#N/A	1.2291	3.01786	1.45216	2.49833	#N/A	#N/A	8	ENSG00000247134		lncRNA	novel transcript
PTPN6	#N/A	#N/A	#N/A	#N/A	#N/A	#N/A	#N/A	#N/A	#N/A	#N/A	#N/A	0.748465	#N/A	#N/A	#N/A	0.556606	0.795353	#N/A	#N/A	6.84436	0.891796	0.862227	0.953177	#N/A	#N/A	0.959996	#N/A	8	ENSG00000111679	PTPN6	protein_coding	protein tyrosine phosphatase non-receptor type 6 [Source:HGNC Symbol;Acc:HGNC:9658]
CERT1	#N/A	#N/A	#N/A	#N/A	#N/A	#N/A	#N/A	#N/A	#N/A	#N/A	#N/A	0.385557	#N/A	#N/A	#N/A	0.355249	0.694839	#N/A	#N/A	5.90891	0.335755	#N/A	0.269633	0.423792	0.669518	#N/A	#N/A	8	ENSG00000113163	CERT1	protein_coding	ceramide transporter 1 [Source:HGNC Symbol;Acc:HGNC:2205]
ADPRH	#N/A	#N/A	#N/A	#N/A	#N/A	#N/A	#N/A	#N/A	#N/A	#N/A	#N/A	0.084695	#N/A	#N/A	#N/A	0.958198	#N/A	#N/A	#N/A	#N/A	4.53896	0.312046	1.38039	2.25714	0.513161	0.0804382	#N/A	8	ENSG00000144843	ADPRH	protein_coding	ADP-ribosylarginine hydrolase [Source:HGNC Symbol;Acc:HGNC:269]
SIGLEC14	#N/A	#N/A	#N/A	#N/A	#N/A	#N/A	#N/A	#N/A	#N/A	#N/A	#N/A	0.0841443	#N/A	#N/A	#N/A	0.125358	#N/A	#N/A	0.0610777	#N/A	0.216172	0.0991309	0.261825	0.197417	0.173092	#N/A	#N/A	8	ENSG00000254415	SIGLEC14	protein_coding	sialic acid binding Ig like lectin 14 [Source:HGNC Symbol;Acc:HGNC:32926]
CXCL16	#N/A	#N/A	#N/A	#N/A	#N/A	#N/A	#N/A	#N/A	#N/A	#N/A	#N/A	0.0821637	#N/A	#N/A	#N/A	0.847291	#N/A	#N/A	#N/A	#N/A	0.192778	0.0984212	0.921063	0.165515	0.147462	0.0622013	#N/A	8	ENSG00000161921	CXCL16	protein_coding	C-X-C motif chemokine ligand 16 [Source:HGNC Symbol;Acc:HGNC:16642]
LINC00598	#N/A	#N/A	#N/A	#N/A	#N/A	#N/A	#N/A	#N/A	#N/A	#N/A	0.883996	1.42558	0.728592	#N/A	#N/A	1.07998	#N/A	1.25323	#N/A	#N/A	#N/A	#N/A	0.963073	1.03799	1.28374	#N/A	#N/A	8	ENSG00000215483	LINC00598	lncRNA	long intergenic non-protein coding RNA 598 [Source:HGNC Symbol;Acc:HGNC:42770]
ZNF703	#N/A	#N/A	#N/A	#N/A	#N/A	#N/A	#N/A	#N/A	#N/A	#N/A	#N/A	0.113202	#N/A	#N/A	#N/A	2.21919	#N/A	#N/A	#N/A	0.162334	5.90271	0.203619	5.70131	4.39839	0.433462	#N/A	#N/A	8	ENSG00000183779	ZNF703	protein_coding	zinc finger protein 703 [Source:HGNC Symbol;Acc:HGNC:25883]
GABRR2	#N/A	#N/A	#N/A	#N/A	#N/A	#N/A	#N/A	#N/A	#N/A	#N/A	#N/A	0.814785	1.02902	#N/A	#N/A	#N/A	#N/A	#N/A	#N/A	0.172186	1.23517	1.50239	#N/A	1.62436	1.50038	0.191499	#N/A	8	ENSG00000111886	GABRR2	protein_coding	gamma-aminobutyric acid type A receptor subunit rho2 [Source:HGNC Symbol;Acc:HGNC:4091]
MYOSLID	#N/A	#N/A	#N/A	#N/A	#N/A	#N/A	#N/A	#N/A	#N/A	#N/A	#N/A	0.166956	#N/A	#N/A	#N/A	1.38068	0.106132	#N/A	#N/A	#N/A	1.2077	0.14717	2.18856	1.79199	0.295909	#N/A	#N/A	8	ENSG00000229647	MYOSLID	lncRNA	myocardin-induced smooth muscle lncRNA, inducer of differentiation [Source:HGNC Symbol;Acc:HGNC:51821]
RPS11	#N/A	#N/A	#N/A	#N/A	#N/A	#N/A	#N/A	#N/A	#N/A	#N/A	#N/A	1.47272	#N/A	2.54294	#N/A	0.618771	#N/A	3.28008	#N/A	4.19035	3.04522	2.14202	3.03025	#N/A	#N/A	#N/A	#N/A	8	ENSG00000142534	RPS11	protein_coding	ribosomal protein S11 [Source:HGNC Symbol;Acc:HGNC:10384]
WDR41	#N/A	#N/A	#N/A	#N/A	#N/A	#N/A	#N/A	#N/A	#N/A	#N/A	#N/A	0.715664	#N/A	#N/A	#N/A	#N/A	1.12269	#N/A	#N/A	4.19346	0.97407	0.970496	#N/A	0.661581	0.563827	1.7798	#N/A	8	ENSG00000164253	WDR41	protein_coding	WD repeat domain 41 [Source:HGNC Symbol;Acc:HGNC:25601]
HECTD4	#N/A	#N/A	#N/A	#N/A	#N/A	#N/A	#N/A	#N/A	#N/A	#N/A	#N/A	0.416639	0.557978	#N/A	#N/A	#N/A	0.418897	#N/A	#N/A	7.36441	0.364163	0.238436	#N/A	0.501714	0.602402	#N/A	#N/A	8	ENSG00000173064	HECTD4	protein_coding	HECT domain E3 ubiquitin protein ligase 4 [Source:HGNC Symbol;Acc:HGNC:26611]
NRSN2-AS1	#N/A	#N/A	#N/A	#N/A	#N/A	#N/A	#N/A	#N/A	#N/A	#N/A	#N/A	1.30833	0.846023	#N/A	#N/A	#N/A	#N/A	#N/A	#N/A	1.02905	1.73634	1.63819	0.876774	1.66463	1.19949	#N/A	#N/A	8	ENSG00000225377	NRSN2-AS1	lncRNA	NRSN2 antisense RNA 1 [Source:HGNC Symbol;Acc:HGNC:51222]
SERPINB8	#N/A	#N/A	#N/A	#N/A	#N/A	#N/A	#N/A	#N/A	#N/A	#N/A	#N/A	1.21329	#N/A	#N/A	#N/A	1.5882	1.25926	#N/A	#N/A	2.26546	1.97138	1.2408	1.64038	1.29024	#N/A	#N/A	#N/A	8	ENSG00000166401	SERPINB8	protein_coding	serpin family B member 8 [Source:HGNC Symbol;Acc:HGNC:8952]
CDH13-AS2	#N/A	#N/A	#N/A	#N/A	#N/A	#N/A	#N/A	#N/A	#N/A	#N/A	#N/A	0.0705522	#N/A	#N/A	#N/A	0.084208	#N/A	#N/A	0.0506425	#N/A	0.183465	0.0851883	0.166738	0.173634	0.16305	#N/A	#N/A	8	ENSG00000260228	CDH13-AS2	lncRNA	CDH13 antisense RNA 2 [Source:HGNC Symbol;Acc:HGNC:56243]
#272865	#N/A	#N/A	#N/A	#N/A	#N/A	#N/A	#N/A	#N/A	#N/A	#N/A	#N/A	0.0570339	#N/A	#N/A	#N/A	0.108541	#N/A	#N/A	#N/A	#N/A	2.2049	0.0735371	0.298559	0.133648	0.126512	0.0481915	#N/A	8	ENSG00000272865		lncRNA	novel transcript, antisense to PLD5
VAV1	#N/A	#N/A	#N/A	#N/A	#N/A	#N/A	#N/A	#N/A	#N/A	#N/A	#N/A	0.39309	#N/A	#N/A	#N/A	#N/A	0.426088	#N/A	#N/A	6.89853	0.347261	0.301074	#N/A	0.410197	0.523876	#N/A	0.93146	8	ENSG00000141968	VAV1	protein_coding	vav guanine nucleotide exchange factor 1 [Source:HGNC Symbol;Acc:HGNC:12657]
TNFSF13	#N/A	#N/A	#N/A	#N/A	#N/A	#N/A	#N/A	#N/A	#N/A	#N/A	#N/A	0.077931	#N/A	#N/A	#N/A	0.150147	#N/A	#N/A	#N/A	#N/A	0.263718	0.0926567	0.161874	0.246156	0.150966	0.0554376	#N/A	8	ENSG00000161955	TNFSF13	protein_coding	TNF superfamily member 13 [Source:HGNC Symbol;Acc:HGNC:11928]
NREP	#N/A	#N/A	#N/A	#N/A	#N/A	#N/A	#N/A	#N/A	#N/A	#N/A	#N/A	1.20015	#N/A	#N/A	#N/A	#N/A	#N/A	#N/A	0.196688	0.190143	1.49051	1.71582	3.14596	2.52862	1.3937	#N/A	#N/A	8	ENSG00000134986	NREP	protein_coding	neuronal regeneration related protein [Source:HGNC Symbol;Acc:HGNC:16834]
CBWD1	#N/A	#N/A	#N/A	#N/A	#N/A	#N/A	#N/A	#N/A	#N/A	#N/A	#N/A	0.669641	#N/A	#N/A	#N/A	1.13336	0.708302	#N/A	#N/A	6.31424	#N/A	#N/A	0.640353	0.649936	0.480567	1.24366	#N/A	8	ENSG00000172785	CBWD1	protein_coding	COBW domain containing 1 [Source:HGNC Symbol;Acc:HGNC:17134]
FCHO1	#N/A	#N/A	#N/A	#N/A	#N/A	#N/A	#N/A	#N/A	#N/A	#N/A	#N/A	0.627963	#N/A	#N/A	#N/A	#N/A	#N/A	#N/A	1.02622	4.15237	#N/A	#N/A	0.508867	0.571652	0.605192	0.820227	1.78843	8	ENSG00000130475	FCHO1	protein_coding	FCH and mu domain containing endocytic adaptor 1 [Source:HGNC Symbol;Acc:HGNC:29002]
NFYC	#N/A	#N/A	#N/A	#N/A	#N/A	#N/A	#N/A	#N/A	#N/A	#N/A	#N/A	0.429925	#N/A	#N/A	#N/A	0.425737	#N/A	#N/A	#N/A	6.14983	0.316487	0.351225	0.363967	0.602064	0.731655	#N/A	#N/A	8	ENSG00000066136	NFYC	protein_coding	nuclear transcription factor Y subunit gamma [Source:HGNC Symbol;Acc:HGNC:7806]
BCL2L11	#N/A	#N/A	#N/A	#N/A	#N/A	#N/A	#N/A	#N/A	#N/A	#N/A	0.903032	0.656665	#N/A	#N/A	#N/A	1.13602	1.08878	#N/A	#N/A	3.37274	0.983523	#N/A	0.588186	0.748543	#N/A	#N/A	#N/A	8	ENSG00000153094	BCL2L11	protein_coding	BCL2 like 11 [Source:HGNC Symbol;Acc:HGNC:994]
WDR11	#N/A	#N/A	#N/A	#N/A	#N/A	#N/A	#N/A	#N/A	#N/A	#N/A	#N/A	0.482779	#N/A	#N/A	#N/A	#N/A	0.734721	#N/A	#N/A	6.02598	0.529304	0.596896	0.358791	0.475951	0.596853	#N/A	#N/A	8	ENSG00000120008	WDR11	protein_coding	WD repeat domain 11 [Source:HGNC Symbol;Acc:HGNC:13831]
LINC00106	#N/A	#N/A	#N/A	#N/A	#N/A	#N/A	#N/A	#N/A	#N/A	#N/A	#N/A	0.825141	#N/A	#N/A	#N/A	0.64856	#N/A	#N/A	#N/A	5.18847	0.716606	1.05687	0.7676	1.12024	1.34057	#N/A	#N/A	8	ENSG00000236871	LINC00106	lncRNA	long intergenic non-protein coding RNA 106 [Source:HGNC Symbol;Acc:HGNC:31843]
OPRL1#125510	#N/A	#N/A	#N/A	#N/A	#N/A	#N/A	#N/A	#N/A	#N/A	#N/A	#N/A	0.217073	#N/A	#N/A	#N/A	1.21449	#N/A	#N/A	#N/A	0.171456	2.38062	0.555992	2.43798	2.68874	0.896994	#N/A	#N/A	8	ENSG00000125510	OPRL1	protein_coding	opioid related nociceptin receptor 1 [Source:HGNC Symbol;Acc:HGNC:8155]
PLBD1-AS1	#N/A	#N/A	#N/A	#N/A	#N/A	#N/A	#N/A	#N/A	#N/A	#N/A	#N/A	0.0603357	#N/A	#N/A	#N/A	0.0483304	#N/A	#N/A	0.0464176	#N/A	0.129427	0.0714131	0.138066	0.138939	0.134584	#N/A	#N/A	8	ENSG00000256751	PLBD1-AS1	lncRNA	PLBD1 antisense RNA 1 [Source:HGNC Symbol;Acc:HGNC:51143]
#187229	#N/A	#N/A	#N/A	#N/A	#N/A	#N/A	#N/A	#N/A	#N/A	#N/A	#N/A	0.0663128	#N/A	0.136231	#N/A	0.195556	#N/A	#N/A	0.0652592	#N/A	0.983636	#N/A	0.550662	0.702057	0.172281	#N/A	#N/A	8	ENSG00000187229		lncRNA	novel transcript, antisense to PSD3
CSMD1	#N/A	#N/A	#N/A	#N/A	#N/A	#N/A	#N/A	#N/A	#N/A	#N/A	#N/A	1.03436	#N/A	#N/A	#N/A	#N/A	0.349303	#N/A	#N/A	0.22379	1.34204	1.1056	1.09155	1.60528	1.98053	#N/A	#N/A	8	ENSG00000183117	CSMD1	protein_coding	CUB and Sushi multiple domains 1 [Source:HGNC Symbol;Acc:HGNC:14026]
HLA-DQB2#232629	#N/A	#N/A	#N/A	#N/A	#N/A	#N/A	#N/A	#N/A	#N/A	#N/A	#N/A	0.0412368	#N/A	#N/A	#N/A	0.0276477	#N/A	#N/A	#N/A	0.0869274	0.0637497	0.0498496	0.05863	0.0587624	0.0726029	#N/A	#N/A	8	ENSG00000232629	HLA-DQB2	protein_coding	major histocompatibility complex, class II, DQ beta 2 [Source:HGNC Symbol;Acc:HGNC:4945]
#285994	#N/A	#N/A	#N/A	#N/A	#N/A	#N/A	#N/A	#N/A	#N/A	#N/A	#N/A	0.377003	#N/A	#N/A	#N/A	1.09773	#N/A	#N/A	#N/A	0.176432	1.15406	0.945988	1.5578	2.33594	0.670646	#N/A	#N/A	8	ENSG00000285994		lncRNA	novel transcript, sense intronic to CAMK1D
#280434	#N/A	#N/A	#N/A	#N/A	#N/A	#N/A	#N/A	#N/A	#N/A	#N/A	#N/A	1.08038	#N/A	#N/A	#N/A	1.45849	#N/A	#N/A	#N/A	0.338869	1.38679	1.24822	1.24134	1.93731	1.68219	#N/A	#N/A	8	ENSG00000280434		lncRNA	novel transcript, sense overlapping PARVB
LYRM4	#N/A	#N/A	#N/A	#N/A	#N/A	#N/A	#N/A	#N/A	#N/A	#N/A	#N/A	0.629723	#N/A	#N/A	#N/A	0.544386	#N/A	#N/A	#N/A	4.58319	#N/A	0.652143	0.654331	0.591872	0.495781	1.03564	#N/A	8	ENSG00000214113	LYRM4	protein_coding	LYR motif containing 4 [Source:HGNC Symbol;Acc:HGNC:21365]
RPS6KA2	#N/A	#N/A	#N/A	#N/A	#N/A	#N/A	#N/A	#N/A	#N/A	#N/A	#N/A	0.438232	#N/A	#N/A	#N/A	0.490479	1.32659	#N/A	0.553161	4.74473	#N/A	#N/A	0.641126	0.551086	0.812922	#N/A	#N/A	8	ENSG00000071242	RPS6KA2	protein_coding	ribosomal protein S6 kinase A2 [Source:HGNC Symbol;Acc:HGNC:10431]
#225000	#N/A	#N/A	#N/A	#N/A	#N/A	#N/A	#N/A	#N/A	#N/A	#N/A	#N/A	0.0918577	0.49449	#N/A	#N/A	0.927576	#N/A	#N/A	#N/A	#N/A	3.67475	0.0939869	2.16092	1.08365	0.281904	#N/A	#N/A	8	ENSG00000225000		lncRNA	novel transcript
PTEN#171862	#N/A	#N/A	#N/A	#N/A	#N/A	#N/A	#N/A	#N/A	#N/A	#N/A	#N/A	0.265807	#N/A	#N/A	#N/A	0.394047	0.473283	#N/A	0.619703	5.99213	#N/A	#N/A	0.400467	0.493203	0.659774	#N/A	#N/A	8	ENSG00000171862	PTEN	protein_coding	phosphatase and tensin homolog [Source:HGNC Symbol;Acc:HGNC:9588]
NIN	#N/A	#N/A	#N/A	#N/A	#N/A	#N/A	#N/A	#N/A	#N/A	#N/A	0.304561	0.275487	#N/A	#N/A	#N/A	0.548915	0.370975	#N/A	#N/A	6.81877	#N/A	0.304887	#N/A	#N/A	0.336712	0.616617	#N/A	8	ENSG00000100503	NIN	protein_coding	ninein [Source:HGNC Symbol;Acc:HGNC:14906]
MYCBP2	#N/A	#N/A	#N/A	#N/A	#N/A	#N/A	#N/A	#N/A	#N/A	#N/A	#N/A	0.2331	#N/A	#N/A	#N/A	0.445504	0.608956	0.728846	#N/A	7.03101	#N/A	#N/A	0.328167	0.249828	0.501509	#N/A	#N/A	8	ENSG00000005810	MYCBP2	protein_coding	MYC binding protein 2 [Source:HGNC Symbol;Acc:HGNC:23386]
MSH4	#N/A	#N/A	#N/A	#N/A	#N/A	#N/A	#N/A	#N/A	#N/A	#N/A	#N/A	0.940469	1.20465	#N/A	#N/A	#N/A	0.457619	#N/A	#N/A	0.261254	0.803867	#N/A	0.898593	1.18396	1.28483	#N/A	#N/A	8	ENSG00000057468	MSH4	protein_coding	mutS homolog 4 [Source:HGNC Symbol;Acc:HGNC:7327]
#256783	#N/A	#N/A	#N/A	#N/A	#N/A	#N/A	#N/A	#N/A	#N/A	#N/A	#N/A	0.0562714	0.142662	#N/A	#N/A	0.0641373	#N/A	#N/A	#N/A	#N/A	0.16463	0.0670374	0.111041	0.132715	0.123816	#N/A	#N/A	8	ENSG00000256783		lncRNA	novel transcript
STK3	#N/A	#N/A	#N/A	#N/A	#N/A	#N/A	#N/A	#N/A	#N/A	#N/A	#N/A	0.504394	#N/A	#N/A	#N/A	#N/A	#N/A	#N/A	#N/A	7.2993	0.876846	0.533917	0.48114	1.01291	0.910646	1.70231	#N/A	8	ENSG00000104375	STK3	protein_coding	serine/threonine kinase 3 [Source:HGNC Symbol;Acc:HGNC:11406]
SUSD5	#N/A	#N/A	#N/A	#N/A	#N/A	#N/A	#N/A	#N/A	#N/A	#N/A	#N/A	0.0945119	1.06079	#N/A	#N/A	1.33357	0.103332	#N/A	#N/A	#N/A	#N/A	0.453196	#N/A	1.50042	0.787355	0.080332	#N/A	8	ENSG00000173705	SUSD5	protein_coding	sushi domain containing 5 [Source:HGNC Symbol;Acc:HGNC:29061]
TRIM34	#N/A	#N/A	#N/A	#N/A	#N/A	#N/A	#N/A	#N/A	#N/A	#N/A	#N/A	0.71712	#N/A	#N/A	#N/A	#N/A	#N/A	#N/A	1.97882	5.33436	0.531498	0.851505	0.60036	0.726146	0.65289	#N/A	#N/A	8	ENSG00000258659	TRIM34	protein_coding	tripartite motif containing 34 [Source:HGNC Symbol;Acc:HGNC:10063]
NCEH1	#N/A	#N/A	#N/A	#N/A	#N/A	#N/A	#N/A	#N/A	#N/A	#N/A	#N/A	0.564529	#N/A	#N/A	#N/A	#N/A	#N/A	#N/A	#N/A	6.38636	0.714717	0.84362	0.511959	0.875346	0.950015	0.904732	#N/A	8	ENSG00000144959	NCEH1	protein_coding	neutral cholesterol ester hydrolase 1 [Source:HGNC Symbol;Acc:HGNC:29260]
ALDH1A3-AS1	#N/A	#N/A	#N/A	#N/A	#N/A	#N/A	#N/A	#N/A	#N/A	#N/A	#N/A	0.0791338	#N/A	#N/A	#N/A	#N/A	0.0684607	#N/A	#N/A	0.112811	0.1709	0.0943321	0.152642	0.185825	0.206596	#N/A	#N/A	8	ENSG00000259583	ALDH1A3-AS1	lncRNA	ALDH1A3 antisense RNA 1 [Source:HGNC Symbol;Acc:HGNC:55416]
WWC3	#N/A	#N/A	#N/A	#N/A	#N/A	#N/A	#N/A	#N/A	#N/A	#N/A	1.57294	#N/A	0.675093	0.427843	#N/A	0.551777	0.963008	1.15981	#N/A	2.48917	0.475577	#N/A	#N/A	#N/A	#N/A	#N/A	#N/A	8	ENSG00000047644	WWC3	protein_coding	WWC family member 3 [Source:HGNC Symbol;Acc:HGNC:29237]
RPL36	#N/A	#N/A	#N/A	#N/A	#N/A	#N/A	#N/A	#N/A	#N/A	#N/A	#N/A	#N/A	#N/A	2.90262	0.117822	0.596615	#N/A	3.17277	#N/A	3.1335	1.6994	1.1425	2.5955	#N/A	#N/A	#N/A	#N/A	8	ENSG00000130255	RPL36	protein_coding	ribosomal protein L36 [Source:HGNC Symbol;Acc:HGNC:13631]
TNFRSF10B	#N/A	#N/A	#N/A	#N/A	#N/A	#N/A	#N/A	#N/A	#N/A	#N/A	#N/A	#N/A	#N/A	#N/A	#N/A	1.74602	1.11947	#N/A	3.12829	6.83236	#N/A	#N/A	1.00647	1.03921	1.7207	0.817234	#N/A	8	ENSG00000120889	TNFRSF10B	protein_coding	TNF receptor superfamily member 10b [Source:HGNC Symbol;Acc:HGNC:11905]
PLEKHM2	#N/A	#N/A	#N/A	#N/A	#N/A	#N/A	#N/A	#N/A	#N/A	#N/A	#N/A	#N/A	#N/A	#N/A	#N/A	0.733274	#N/A	#N/A	0.615578	8.20113	0.514847	0.630835	0.670299	0.740262	0.812348	#N/A	#N/A	8	ENSG00000116786	PLEKHM2	protein_coding	pleckstrin homology and RUN domain containing M2 [Source:HGNC Symbol;Acc:HGNC:29131]
YPEL5	#N/A	#N/A	#N/A	#N/A	#N/A	#N/A	#N/A	#N/A	#N/A	#N/A	#N/A	#N/A	#N/A	#N/A	#N/A	0.768287	1.42751	#N/A	0.709168	2.86913	#N/A	0.529444	0.689682	0.597691	0.568329	#N/A	#N/A	8	ENSG00000119801	YPEL5	protein_coding	yippee like 5 [Source:HGNC Symbol;Acc:HGNC:18329]
SRGAP1	#N/A	#N/A	#N/A	#N/A	#N/A	#N/A	#N/A	#N/A	#N/A	#N/A	#N/A	#N/A	#N/A	#N/A	#N/A	1.82297	2.15399	#N/A	0.399675	1.00893	#N/A	#N/A	1.89057	1.96073	3.58327	2.15902	#N/A	8	ENSG00000196935	SRGAP1	protein_coding	SLIT-ROBO Rho GTPase activating protein 1 [Source:HGNC Symbol;Acc:HGNC:17382]
NBPF26	#N/A	#N/A	#N/A	#N/A	#N/A	#N/A	#N/A	#N/A	#N/A	#N/A	#N/A	#N/A	#N/A	#N/A	#N/A	0.914024	0.921375	#N/A	2.18078	7.09123	#N/A	#N/A	1.00689	0.979115	0.805819	0.823552	#N/A	8	ENSG00000273136	NBPF26	protein_coding	NBPF member 26 [Source:HGNC Symbol;Acc:HGNC:49571]
FTCDNL1	#N/A	#N/A	#N/A	#N/A	#N/A	#N/A	#N/A	#N/A	#N/A	#N/A	#N/A	#N/A	#N/A	#N/A	#N/A	2.13676	#N/A	#N/A	1.76568	5.43367	#N/A	1.1586	1.44018	1.2906	1.31952	3.02165	#N/A	8	ENSG00000226124	FTCDNL1	protein_coding	formiminotransferase cyclodeaminase N-terminal like [Source:HGNC Symbol;Acc:HGNC:48661]
PDE8A	#N/A	#N/A	#N/A	#N/A	#N/A	#N/A	#N/A	#N/A	#N/A	#N/A	#N/A	#N/A	#N/A	#N/A	#N/A	0.444758	#N/A	0.781075	1.35908	8.72732	#N/A	#N/A	0.548475	0.51308	0.896544	1.27233	#N/A	8	ENSG00000073417	PDE8A	protein_coding	phosphodiesterase 8A [Source:HGNC Symbol;Acc:HGNC:8793]
COPB2-DT	#N/A	#N/A	#N/A	#N/A	#N/A	#N/A	#N/A	#N/A	#N/A	#N/A	#N/A	#N/A	#N/A	#N/A	#N/A	0.896471	1.47819	#N/A	#N/A	4.19801	#N/A	1.15092	1.03249	1.00687	1.62699	1.50104	#N/A	8	ENSG00000248932	COPB2-DT	lncRNA	COPB2 divergent transcript [Source:HGNC Symbol;Acc:HGNC:55579]
LINC00910	#N/A	#N/A	#N/A	#N/A	#N/A	#N/A	#N/A	#N/A	#N/A	#N/A	#N/A	#N/A	#N/A	#N/A	#N/A	0.595252	#N/A	#N/A	#N/A	6.63728	0.627841	0.873258	0.94137	0.980937	1.04894	0.885176	#N/A	8	ENSG00000188825	LINC00910	lncRNA	long intergenic non-protein coding RNA 910 [Source:HGNC Symbol;Acc:HGNC:44361]
SLC36A4	#N/A	#N/A	#N/A	#N/A	#N/A	#N/A	#N/A	#N/A	#N/A	#N/A	#N/A	#N/A	#N/A	#N/A	#N/A	0.529405	#N/A	#N/A	1.18329	4.78353	#N/A	0.435064	0.458076	0.464524	0.834954	0.964552	#N/A	8	ENSG00000180773	SLC36A4	protein_coding	solute carrier family 36 member 4 [Source:HGNC Symbol;Acc:HGNC:19660]
ARFGEF2	#N/A	#N/A	#N/A	#N/A	#N/A	#N/A	#N/A	#N/A	#N/A	#N/A	#N/A	#N/A	#N/A	#N/A	#N/A	0.321749	0.519835	#N/A	#N/A	9.11264	#N/A	0.320335	0.29819	0.49165	0.664552	0.520048	#N/A	8	ENSG00000124198	ARFGEF2	protein_coding	ADP ribosylation factor guanine nucleotide exchange factor 2 [Source:HGNC Symbol;Acc:HGNC:15853]
ATG16L2	#N/A	#N/A	#N/A	#N/A	#N/A	#N/A	#N/A	#N/A	#N/A	#N/A	#N/A	#N/A	#N/A	#N/A	#N/A	0.393478	#N/A	#N/A	#N/A	6.0451	0.779315	0.874445	0.613675	0.80229	0.756111	0.996067	#N/A	8	ENSG00000168010	ATG16L2	protein_coding	autophagy related 16 like 2 [Source:HGNC Symbol;Acc:HGNC:25464]
SIN3B	#N/A	#N/A	#N/A	#N/A	#N/A	#N/A	#N/A	#N/A	#N/A	#N/A	#N/A	#N/A	#N/A	#N/A	#N/A	0.458836	1.77869	#N/A	#N/A	6.75147	0.401398	#N/A	0.564952	0.763533	0.659242	0.753466	#N/A	8	ENSG00000127511	SIN3B	protein_coding	SIN3 transcription regulator family member B [Source:HGNC Symbol;Acc:HGNC:19354]
INPP5D#168918	#N/A	#N/A	#N/A	#N/A	#N/A	#N/A	#N/A	#N/A	#N/A	#N/A	#N/A	#N/A	#N/A	#N/A	#N/A	#N/A	0.586072	0.468753	1.19308	6.50359	0.628497	0.337115	#N/A	0.484851	0.492753	#N/A	#N/A	8	ENSG00000168918	INPP5D	protein_coding	inositol polyphosphate-5-phosphatase D [Source:HGNC Symbol;Acc:HGNC:6079]
TP53I3	#N/A	#N/A	#N/A	#N/A	#N/A	#N/A	#N/A	#N/A	#N/A	#N/A	#N/A	#N/A	#N/A	#N/A	#N/A	#N/A	0.127602	#N/A	#N/A	0.179671	1.88961	0.982358	1.10896	1.69256	1.76694	0.124209	#N/A	8	ENSG00000115129	TP53I3	protein_coding	tumor protein p53 inducible protein 3 [Source:HGNC Symbol;Acc:HGNC:19373]
TAMALIN	#N/A	#N/A	#N/A	#N/A	#N/A	#N/A	#N/A	#N/A	#N/A	#N/A	#N/A	#N/A	#N/A	#N/A	#N/A	#N/A	1.06767	#N/A	1.17435	1.51501	#N/A	1.25055	2.35361	1.07915	1.54819	1.3369	#N/A	8	ENSG00000161835	TAMALIN	protein_coding	trafficking regulator and scaffold protein tamalin [Source:HGNC Symbol;Acc:HGNC:18707]
MAST3	#N/A	#N/A	#N/A	#N/A	#N/A	#N/A	#N/A	#N/A	#N/A	#N/A	0.765732	#N/A	#N/A	#N/A	#N/A	#N/A	#N/A	#N/A	0.752562	7.66167	0.745467	0.555764	#N/A	0.46374	#N/A	0.76246	1.21038	8	ENSG00000099308	MAST3	protein_coding	microtubule associated serine/threonine kinase 3 [Source:HGNC Symbol;Acc:HGNC:19036]
RMDN2	#N/A	#N/A	#N/A	#N/A	#N/A	#N/A	#N/A	#N/A	#N/A	#N/A	0.651596	#N/A	#N/A	#N/A	#N/A	#N/A	#N/A	#N/A	#N/A	5.81158	1.35582	2.06272	0.580404	1.19043	1.07135	1.67454	#N/A	8	ENSG00000115841	RMDN2	protein_coding	regulator of microtubule dynamics 2 [Source:HGNC Symbol;Acc:HGNC:26567]
RBMS1	1.72164	#N/A	1.4848	1.52088	1.04653	#N/A	#N/A	#N/A	#N/A	#N/A	0.353749	#N/A	#N/A	#N/A	#N/A	#N/A	#N/A	#N/A	3.08058	6.1131	#N/A	#N/A	#N/A	#N/A	#N/A	#N/A	#N/A	7	ENSG00000153250	RBMS1	protein_coding	RNA binding motif single stranded interacting protein 1 [Source:HGNC Symbol;Acc:HGNC:9907]
HDAC4	1.59609	#N/A	1.05994	0.964054	0.869491	#N/A	#N/A	#N/A	#N/A	#N/A	#N/A	#N/A	#N/A	#N/A	#N/A	#N/A	#N/A	#N/A	0.714328	5.20643	#N/A	#N/A	#N/A	#N/A	0.330325	#N/A	#N/A	7	ENSG00000068024	HDAC4	protein_coding	histone deacetylase 4 [Source:HGNC Symbol;Acc:HGNC:14063]
RAB27A	2.08105	#N/A	2.00961	2.2159	1.82406	#N/A	#N/A	#N/A	#N/A	#N/A	#N/A	#N/A	#N/A	#N/A	#N/A	#N/A	#N/A	1.55235	#N/A	5.37357	#N/A	#N/A	#N/A	#N/A	#N/A	#N/A	1.26225	7	ENSG00000069974	RAB27A	protein_coding	RAB27A, member RAS oncogene family [Source:HGNC Symbol;Acc:HGNC:9766]
ADCY9	2.52901	#N/A	2.08321	0.917705	2.30232	#N/A	#N/A	#N/A	#N/A	#N/A	#N/A	#N/A	#N/A	#N/A	#N/A	#N/A	#N/A	#N/A	2.15728	7.54751	#N/A	#N/A	#N/A	#N/A	#N/A	2.74138	#N/A	7	ENSG00000162104	ADCY9	protein_coding	adenylate cyclase 9 [Source:HGNC Symbol;Acc:HGNC:240]
RCBTB2	4.61142	#N/A	6.0733	2.09175	7.90253	#N/A	#N/A	#N/A	#N/A	#N/A	#N/A	#N/A	#N/A	#N/A	#N/A	#N/A	#N/A	1.28679	#N/A	4.30542	#N/A	#N/A	#N/A	#N/A	#N/A	1.74781	#N/A	7	ENSG00000136161	RCBTB2	protein_coding	RCC1 and BTB domain containing protein 2 [Source:HGNC Symbol;Acc:HGNC:1914]
ABTB3	5.43098	#N/A	4.29006	4.38565	4.84402	#N/A	#N/A	#N/A	#N/A	#N/A	#N/A	#N/A	#N/A	#N/A	#N/A	#N/A	#N/A	1.10997	3.42924	7.29606	#N/A	#N/A	#N/A	#N/A	#N/A	#N/A	#N/A	7	ENSG00000151136	ABTB3	protein_coding	ankyrin repeat and BTB domain containing 3 [Source:HGNC Symbol;Acc:HGNC:23844]
NHSL2	7.13929	#N/A	4.40983	4.25014	7.07715	#N/A	#N/A	#N/A	#N/A	#N/A	#N/A	#N/A	#N/A	#N/A	#N/A	#N/A	#N/A	#N/A	4.11023	4.42281	#N/A	#N/A	#N/A	#N/A	#N/A	2.09318	#N/A	7	ENSG00000204131	NHSL2	protein_coding	NHS like 2 [Source:HGNC Symbol;Acc:HGNC:33737]
RAP1GAP2	1.34484	#N/A	0.986736	#N/A	1.73717	#N/A	#N/A	#N/A	#N/A	#N/A	#N/A	#N/A	#N/A	#N/A	#N/A	#N/A	#N/A	#N/A	1.77499	5.92818	0.437459	#N/A	#N/A	#N/A	#N/A	0.554324	#N/A	7	ENSG00000132359	RAP1GAP2	protein_coding	RAP1 GTPase activating protein 2 [Source:HGNC Symbol;Acc:HGNC:29176]
TPRG1	4.10823	#N/A	3.76568	3.00535	5.40418	#N/A	#N/A	#N/A	#N/A	#N/A	#N/A	#N/A	#N/A	#N/A	#N/A	#N/A	#N/A	#N/A	0.856174	4.79054	#N/A	#N/A	#N/A	#N/A	#N/A	1.22796	#N/A	7	ENSG00000188001	TPRG1	protein_coding	tumor protein p63 regulated 1 [Source:HGNC Symbol;Acc:HGNC:24759]
MBP	0.879511	#N/A	0.869753	0.993034	0.863793	#N/A	#N/A	#N/A	#N/A	#N/A	#N/A	0.23867	#N/A	#N/A	#N/A	#N/A	#N/A	#N/A	1.37698	5.11609	#N/A	#N/A	#N/A	#N/A	#N/A	#N/A	#N/A	7	ENSG00000197971	MBP	protein_coding	myelin basic protein [Source:HGNC Symbol;Acc:HGNC:6925]
ITGAL	1.66976	#N/A	1.36585	1.1302	2.12609	#N/A	#N/A	#N/A	#N/A	#N/A	0.535768	#N/A	#N/A	#N/A	#N/A	#N/A	#N/A	#N/A	0.735854	5.45455	#N/A	#N/A	#N/A	#N/A	#N/A	#N/A	#N/A	7	ENSG00000005844	ITGAL	protein_coding	integrin subunit alpha L [Source:HGNC Symbol;Acc:HGNC:6148]
SPATA13	2.58501	#N/A	1.7398	0.957642	3.16232	#N/A	#N/A	#N/A	#N/A	#N/A	0.74737	#N/A	#N/A	#N/A	#N/A	#N/A	#N/A	#N/A	1.51375	4.55735	#N/A	#N/A	#N/A	#N/A	#N/A	#N/A	#N/A	7	ENSG00000182957	SPATA13	protein_coding	spermatogenesis associated 13 [Source:HGNC Symbol;Acc:HGNC:23222]
NFIA	3.50505	#N/A	1.10771	2.72607	2.2867	#N/A	#N/A	#N/A	#N/A	#N/A	#N/A	#N/A	#N/A	#N/A	#N/A	#N/A	#N/A	#N/A	0.327235	5.32479	#N/A	#N/A	#N/A	#N/A	#N/A	2.12967	#N/A	7	ENSG00000162599	NFIA	protein_coding	nuclear factor I A [Source:HGNC Symbol;Acc:HGNC:7784]
FOXN3	0.705397	#N/A	0.559189	0.322954	0.281429	#N/A	#N/A	#N/A	#N/A	#N/A	#N/A	#N/A	#N/A	#N/A	#N/A	#N/A	#N/A	0.807834	0.510434	7.31011	#N/A	#N/A	#N/A	#N/A	#N/A	#N/A	#N/A	7	ENSG00000053254	FOXN3	protein_coding	forkhead box N3 [Source:HGNC Symbol;Acc:HGNC:1928]
WWP1	1.03822	#N/A	0.734916	#N/A	1.03091	#N/A	#N/A	#N/A	#N/A	#N/A	0.308278	#N/A	0.415683	#N/A	#N/A	#N/A	#N/A	#N/A	0.766253	6.3775	#N/A	#N/A	#N/A	#N/A	#N/A	#N/A	#N/A	7	ENSG00000123124	WWP1	protein_coding	WW domain containing E3 ubiquitin protein ligase 1 [Source:HGNC Symbol;Acc:HGNC:17004]
ESYT2	1.18314	#N/A	1.02573	#N/A	1.59474	#N/A	#N/A	#N/A	#N/A	0.541796	#N/A	#N/A	0.319326	#N/A	#N/A	#N/A	#N/A	#N/A	0.95831	6.48896	#N/A	#N/A	#N/A	#N/A	#N/A	#N/A	#N/A	7	ENSG00000117868	ESYT2	protein_coding	extended synaptotagmin 2 [Source:HGNC Symbol;Acc:HGNC:22211]
CRY1	1.6179	#N/A	1.57889	1.22788	0.761097	#N/A	#N/A	#N/A	#N/A	#N/A	0.562066	#N/A	#N/A	#N/A	#N/A	#N/A	#N/A	#N/A	1.69142	5.36495	#N/A	#N/A	#N/A	#N/A	#N/A	#N/A	#N/A	7	ENSG00000008405	CRY1	protein_coding	cryptochrome circadian regulator 1 [Source:HGNC Symbol;Acc:HGNC:2384]
PHACTR2	1.4883	#N/A	1.25866	#N/A	2.1263	#N/A	#N/A	#N/A	#N/A	0.479515	#N/A	#N/A	#N/A	#N/A	#N/A	#N/A	#N/A	0.647693	2.02233	7.76405	#N/A	#N/A	#N/A	#N/A	#N/A	#N/A	#N/A	7	ENSG00000112419	PHACTR2	protein_coding	phosphatase and actin regulator 2 [Source:HGNC Symbol;Acc:HGNC:20956]
LPIN2	1.23349	#N/A	1.03522	1.30474	0.779055	#N/A	#N/A	#N/A	#N/A	#N/A	#N/A	#N/A	#N/A	#N/A	#N/A	#N/A	#N/A	#N/A	2.23166	4.59846	#N/A	#N/A	#N/A	#N/A	#N/A	0.75969	#N/A	7	ENSG00000101577	LPIN2	protein_coding	lipin 2 [Source:HGNC Symbol;Acc:HGNC:14450]
EIF4E3	4.37469	#N/A	4.8266	5.11309	7.04327	#N/A	#N/A	#N/A	#N/A	#N/A	1.39281	#N/A	#N/A	#N/A	#N/A	#N/A	#N/A	1.46926	#N/A	3.3496	#N/A	#N/A	#N/A	#N/A	#N/A	#N/A	#N/A	7	ENSG00000163412	EIF4E3	protein_coding	eukaryotic translation initiation factor 4E family member 3 [Source:HGNC Symbol;Acc:HGNC:31837]
TTC38	2.69357	#N/A	2.74864	#N/A	4.29521	#N/A	#N/A	#N/A	#N/A	0.740249	#N/A	#N/A	#N/A	#N/A	#N/A	#N/A	#N/A	#N/A	#N/A	3.51844	1.92621	0.97983	#N/A	#N/A	#N/A	#N/A	#N/A	7	ENSG00000075234	TTC38	protein_coding	tetratricopeptide repeat domain 38 [Source:HGNC Symbol;Acc:HGNC:26082]
IGF2R	1.26912	#N/A	0.979061	0.868526	0.826359	#N/A	#N/A	#N/A	#N/A	#N/A	1.26883	#N/A	#N/A	#N/A	#N/A	#N/A	#N/A	#N/A	0.628447	5.86811	#N/A	#N/A	#N/A	#N/A	#N/A	#N/A	#N/A	7	ENSG00000197081	IGF2R	protein_coding	insulin like growth factor 2 receptor [Source:HGNC Symbol;Acc:HGNC:5467]
#225311	0.125591	#N/A	4.07288	0.179935	0.229521	#N/A	#N/A	#N/A	#N/A	#N/A	#N/A	#N/A	#N/A	#N/A	#N/A	#N/A	#N/A	#N/A	#N/A	#N/A	2.42381	1.03452	#N/A	#N/A	#N/A	0.424963	#N/A	7	ENSG00000225311		lncRNA	novel transcript, antisense to UTRN
UTRN	0.734153	#N/A	0.435942	0.492435	#N/A	#N/A	#N/A	#N/A	#N/A	#N/A	0.359235	#N/A	#N/A	#N/A	#N/A	#N/A	#N/A	#N/A	1.26587	7.05519	0.211271	#N/A	#N/A	#N/A	#N/A	#N/A	#N/A	7	ENSG00000152818	UTRN	protein_coding	utrophin [Source:HGNC Symbol;Acc:HGNC:12635]
UBASH3B	2.15512	#N/A	2.67408	#N/A	1.13518	#N/A	#N/A	#N/A	#N/A	#N/A	#N/A	#N/A	#N/A	#N/A	#N/A	#N/A	#N/A	1.49056	#N/A	6.4273	#N/A	#N/A	0.489722	#N/A	0.677232	#N/A	#N/A	7	ENSG00000154127	UBASH3B	protein_coding	ubiquitin associated and SH3 domain containing B [Source:HGNC Symbol;Acc:HGNC:29884]
STIM1	0.695787	#N/A	0.483425	#N/A	#N/A	#N/A	#N/A	#N/A	0.587699	#N/A	0.615461	#N/A	0.2861	#N/A	#N/A	#N/A	#N/A	#N/A	1.08067	7.10243	#N/A	#N/A	#N/A	#N/A	#N/A	#N/A	#N/A	7	ENSG00000167323	STIM1	protein_coding	stromal interaction molecule 1 [Source:HGNC Symbol;Acc:HGNC:11386]
FYB1	4.86556	#N/A	5.29817	5.06429	6.42926	#N/A	#N/A	#N/A	#N/A	#N/A	#N/A	#N/A	#N/A	#N/A	#N/A	#N/A	#N/A	0.547022	3.22078	5.17943	#N/A	#N/A	#N/A	#N/A	#N/A	#N/A	#N/A	7	ENSG00000082074	FYB1	protein_coding	FYN binding protein 1 [Source:HGNC Symbol;Acc:HGNC:4036]
SATB1	1.90123	#N/A	2.97773	3.40321	1.0592	#N/A	#N/A	#N/A	#N/A	1.28084	#N/A	#N/A	#N/A	#N/A	#N/A	#N/A	#N/A	#N/A	3.1597	3.93117	#N/A	#N/A	#N/A	#N/A	#N/A	#N/A	#N/A	7	ENSG00000182568	SATB1	protein_coding	SATB homeobox 1 [Source:HGNC Symbol;Acc:HGNC:10541]
#286809	4.42899	#N/A	4.37197	4.1624	3.52576	#N/A	#N/A	#N/A	#N/A	#N/A	1.04801	#N/A	#N/A	#N/A	#N/A	#N/A	#N/A	#N/A	2.41612	2.67537	#N/A	#N/A	#N/A	#N/A	#N/A	#N/A	#N/A	7	ENSG00000286809		lncRNA	novel transcript
RELL1	3.1369	#N/A	3.22802	3.00706	3.33959	#N/A	#N/A	#N/A	#N/A	#N/A	#N/A	#N/A	#N/A	#N/A	#N/A	#N/A	#N/A	#N/A	0.941072	7.08399	#N/A	#N/A	#N/A	#N/A	#N/A	0.613494	#N/A	7	ENSG00000181826	RELL1	protein_coding	RELT like 1 [Source:HGNC Symbol;Acc:HGNC:27379]
ARHGAP10	4.68071	#N/A	5.87388	4.1971	5.79623	#N/A	#N/A	#N/A	#N/A	1.60894	#N/A	#N/A	#N/A	#N/A	#N/A	#N/A	#N/A	#N/A	1.53128	3.36573	#N/A	#N/A	#N/A	#N/A	#N/A	#N/A	#N/A	7	ENSG00000071205	ARHGAP10	protein_coding	Rho GTPase activating protein 10 [Source:HGNC Symbol;Acc:HGNC:26099]
#226471	1.50079	#N/A	1.51011	#N/A	1.32569	#N/A	#N/A	0.858613	#N/A	1.01944	#N/A	#N/A	0.965248	#N/A	#N/A	#N/A	#N/A	#N/A	#N/A	5.41467	#N/A	#N/A	#N/A	#N/A	#N/A	#N/A	#N/A	7	ENSG00000226471		lncRNA	novel transcript
MED15	0.879601	#N/A	0.701592	0.702107	0.558659	#N/A	#N/A	#N/A	#N/A	#N/A	#N/A	#N/A	0.270609	#N/A	#N/A	#N/A	#N/A	#N/A	1.09658	8.81958	#N/A	#N/A	#N/A	#N/A	#N/A	#N/A	#N/A	7	ENSG00000099917	MED15	protein_coding	mediator complex subunit 15 [Source:HGNC Symbol;Acc:HGNC:14248]
PSTPIP2	4.38097	#N/A	5.21762	3.02507	6.09031	#N/A	#N/A	#N/A	#N/A	#N/A	#N/A	#N/A	#N/A	#N/A	#N/A	#N/A	#N/A	#N/A	2.96601	0.874567	#N/A	#N/A	#N/A	#N/A	#N/A	0.530794	#N/A	7	ENSG00000152229	PSTPIP2	protein_coding	proline-serine-threonine phosphatase interacting protein 2 [Source:HGNC Symbol;Acc:HGNC:9581]
ZNF609	0.76366	#N/A	0.282545	0.623751	0.910674	#N/A	#N/A	#N/A	#N/A	#N/A	#N/A	#N/A	#N/A	#N/A	#N/A	#N/A	#N/A	#N/A	0.903735	10.0593	#N/A	#N/A	#N/A	#N/A	0.435337	#N/A	#N/A	7	ENSG00000180357	ZNF609	protein_coding	zinc finger protein 609 [Source:HGNC Symbol;Acc:HGNC:29003]
RNF213-AS1	1.50777	#N/A	0.660856	#N/A	1.14167	#N/A	#N/A	#N/A	#N/A	#N/A	0.395224	#N/A	1.59439	#N/A	#N/A	#N/A	#N/A	#N/A	#N/A	4.82503	#N/A	#N/A	#N/A	#N/A	0.619453	#N/A	#N/A	7	ENSG00000263069	RNF213-AS1	lncRNA	RNF213 antisense RNA 1 [Source:HGNC Symbol;Acc:HGNC:54402]
ADCY7	1.17813	#N/A	0.82832	0.703652	1.11524	#N/A	#N/A	#N/A	#N/A	#N/A	#N/A	#N/A	#N/A	#N/A	#N/A	#N/A	#N/A	#N/A	1.77312	5.25981	#N/A	#N/A	#N/A	#N/A	#N/A	#N/A	1.40554	7	ENSG00000121281	ADCY7	protein_coding	adenylate cyclase 7 [Source:HGNC Symbol;Acc:HGNC:238]
NBPF19	1.35775	#N/A	2.3451	1.66465	1.77135	#N/A	#N/A	#N/A	#N/A	#N/A	#N/A	#N/A	#N/A	#N/A	#N/A	#N/A	#N/A	#N/A	3.56123	5.44771	#N/A	#N/A	#N/A	#N/A	#N/A	0.79026	#N/A	7	ENSG00000271383	NBPF19	protein_coding	NBPF member 19 [Source:HGNC Symbol;Acc:HGNC:31999]
#283674	1.66232	#N/A	1.08483	#N/A	1.05088	#N/A	#N/A	#N/A	#N/A	0.707076	#N/A	#N/A	0.400884	#N/A	#N/A	#N/A	#N/A	#N/A	1.58896	4.625	#N/A	#N/A	#N/A	#N/A	#N/A	#N/A	#N/A	7	ENSG00000283674		lncRNA	novel transcript
IPCEF1	5.3189	#N/A	5.12857	5.34339	6.27917	#N/A	#N/A	#N/A	#N/A	#N/A	#N/A	#N/A	#N/A	#N/A	#N/A	#N/A	#N/A	1.03168	1.65328	4.22453	#N/A	#N/A	#N/A	#N/A	#N/A	#N/A	#N/A	7	ENSG00000074706	IPCEF1	protein_coding	interaction protein for cytohesin exchange factors 1 [Source:HGNC Symbol;Acc:HGNC:21204]
CASS4	2.73902	#N/A	3.0749	1.60645	3.39988	#N/A	#N/A	#N/A	#N/A	1.89958	#N/A	#N/A	#N/A	#N/A	#N/A	#N/A	#N/A	#N/A	2.24041	1.91769	#N/A	#N/A	#N/A	#N/A	#N/A	#N/A	#N/A	7	ENSG00000087589	CASS4	protein_coding	Cas scaffold protein family member 4 [Source:HGNC Symbol;Acc:HGNC:15878]
PLCB1	6.22354	#N/A	6.19676	5.25775	7.79822	#N/A	#N/A	#N/A	#N/A	#N/A	#N/A	#N/A	#N/A	#N/A	#N/A	#N/A	#N/A	#N/A	3.95902	6.79017	#N/A	#N/A	#N/A	#N/A	#N/A	1.46651	#N/A	7	ENSG00000182621	PLCB1	protein_coding	phospholipase C beta 1 [Source:HGNC Symbol;Acc:HGNC:15917]
C4orf19	4.43436	#N/A	2.86143	2.08985	3.06946	#N/A	#N/A	#N/A	#N/A	#N/A	#N/A	#N/A	0.806746	#N/A	#N/A	#N/A	#N/A	#N/A	#N/A	1.86831	#N/A	#N/A	#N/A	#N/A	#N/A	0.812655	#N/A	7	ENSG00000154274	C4orf19	protein_coding	chromosome 4 open reading frame 19 [Source:HGNC Symbol;Acc:HGNC:25618]
PTGER2	2.93599	#N/A	4.77599	0.33324	5.17976	#N/A	#N/A	#N/A	#N/A	#N/A	#N/A	#N/A	#N/A	#N/A	#N/A	#N/A	#N/A	#N/A	0.34434	0.565585	#N/A	#N/A	#N/A	#N/A	#N/A	0.42163	#N/A	7	ENSG00000125384	PTGER2	protein_coding	prostaglandin E receptor 2 [Source:HGNC Symbol;Acc:HGNC:9594]
ATXN1	0.87863	#N/A	0.901895	#N/A	3.29916	#N/A	#N/A	#N/A	#N/A	0.253676	0.711117	#N/A	#N/A	#N/A	#N/A	#N/A	#N/A	1.00991	#N/A	7.16638	#N/A	#N/A	#N/A	#N/A	#N/A	#N/A	#N/A	7	ENSG00000124788	ATXN1	protein_coding	ataxin 1 [Source:HGNC Symbol;Acc:HGNC:10548]
PICALM	0.711633	#N/A	0.273238	#N/A	0.608398	#N/A	#N/A	#N/A	#N/A	#N/A	#N/A	#N/A	#N/A	#N/A	#N/A	#N/A	#N/A	#N/A	0.644475	6.96741	0.426297	#N/A	#N/A	#N/A	#N/A	0.358946	#N/A	7	ENSG00000073921	PICALM	protein_coding	phosphatidylinositol binding clathrin assembly protein [Source:HGNC Symbol;Acc:HGNC:15514]
LCP2	3.61673	#N/A	3.15977	1.97721	4.33842	#N/A	#N/A	#N/A	#N/A	#N/A	#N/A	#N/A	#N/A	#N/A	#N/A	#N/A	#N/A	0.7627	2.34382	5.57337	#N/A	#N/A	#N/A	#N/A	#N/A	#N/A	#N/A	7	ENSG00000043462	LCP2	protein_coding	lymphocyte cytosolic protein 2 [Source:HGNC Symbol;Acc:HGNC:6529]
CYTIP	0.784325	#N/A	0.731216	0.381723	#N/A	#N/A	#N/A	#N/A	#N/A	#N/A	#N/A	#N/A	#N/A	#N/A	#N/A	#N/A	0.539297	0.923073	#N/A	7.95002	#N/A	#N/A	#N/A	#N/A	#N/A	#N/A	1.03497	7	ENSG00000115165	CYTIP	protein_coding	cytohesin 1 interacting protein [Source:HGNC Symbol;Acc:HGNC:9506]
ACVR2A	2.74262	#N/A	2.20568	2.87769	1.97105	#N/A	#N/A	#N/A	#N/A	#N/A	#N/A	0.465392	#N/A	#N/A	#N/A	#N/A	#N/A	#N/A	#N/A	4.6721	#N/A	#N/A	#N/A	#N/A	#N/A	1.99077	#N/A	7	ENSG00000121989	ACVR2A	protein_coding	activin A receptor type 2A [Source:HGNC Symbol;Acc:HGNC:173]
SVIL	2.94659	#N/A	2.98057	2.63413	3.1685	#N/A	#N/A	#N/A	#N/A	#N/A	#N/A	#N/A	#N/A	#N/A	#N/A	#N/A	#N/A	#N/A	4.0385	4.1953	#N/A	#N/A	#N/A	#N/A	#N/A	1.81469	#N/A	7	ENSG00000197321	SVIL	protein_coding	supervillin [Source:HGNC Symbol;Acc:HGNC:11480]
ARNTL	1.0425	#N/A	1.01529	0.633081	1.2681	#N/A	#N/A	#N/A	#N/A	#N/A	#N/A	#N/A	#N/A	#N/A	#N/A	#N/A	#N/A	0.717835	1.36635	3.69112	#N/A	#N/A	#N/A	#N/A	#N/A	#N/A	#N/A	7	ENSG00000133794	ARNTL	protein_coding	aryl hydrocarbon receptor nuclear translocator like [Source:HGNC Symbol;Acc:HGNC:701]
SMAD7	2.85873	#N/A	3.10899	4.53186	4.05126	#N/A	#N/A	3.56595	#N/A	#N/A	#N/A	#N/A	#N/A	#N/A	#N/A	#N/A	#N/A	#N/A	1.0723	3.09352	#N/A	#N/A	#N/A	#N/A	#N/A	#N/A	#N/A	7	ENSG00000101665	SMAD7	protein_coding	SMAD family member 7 [Source:HGNC Symbol;Acc:HGNC:6773]
ANO10	1.20264	#N/A	0.54117	1.10936	1.07267	#N/A	#N/A	#N/A	#N/A	#N/A	#N/A	#N/A	#N/A	#N/A	#N/A	#N/A	#N/A	#N/A	0.877677	5.11118	#N/A	#N/A	#N/A	#N/A	#N/A	1.26114	#N/A	7	ENSG00000160746	ANO10	protein_coding	anoctamin 10 [Source:HGNC Symbol;Acc:HGNC:25519]
GNA15	3.77262	#N/A	3.26268	#N/A	0.263455	#N/A	#N/A	#N/A	#N/A	#N/A	#N/A	#N/A	#N/A	#N/A	#N/A	1.08467	#N/A	#N/A	#N/A	#N/A	#N/A	#N/A	1.98661	#N/A	1.75743	0.28204	#N/A	7	ENSG00000060558	GNA15	protein_coding	G protein subunit alpha 15 [Source:HGNC Symbol;Acc:HGNC:4383]
CRTAM	3.5556	#N/A	2.45887	0.120261	0.158301	1.68196	#N/A	#N/A	#N/A	#N/A	0.836971	#N/A	#N/A	#N/A	#N/A	#N/A	#N/A	#N/A	0.124337	#N/A	#N/A	#N/A	#N/A	#N/A	#N/A	#N/A	#N/A	7	ENSG00000109943	CRTAM	protein_coding	cytotoxic and regulatory T cell molecule [Source:HGNC Symbol;Acc:HGNC:24313]
SH3BP2	1.27722	#N/A	1.30115	#N/A	#N/A	#N/A	#N/A	#N/A	#N/A	#N/A	#N/A	#N/A	#N/A	#N/A	#N/A	#N/A	#N/A	#N/A	2.72524	3.45269	1.74116	0.936696	#N/A	#N/A	#N/A	2.18169	#N/A	7	ENSG00000087266	SH3BP2	protein_coding	SH3 domain binding protein 2 [Source:HGNC Symbol;Acc:HGNC:10825]
C4orf45	0.814138	#N/A	2.31283	0.0558291	0.0885972	#N/A	#N/A	#N/A	0.178291	#N/A	#N/A	0.787193	#N/A	#N/A	#N/A	#N/A	#N/A	#N/A	#N/A	0.174901	#N/A	#N/A	#N/A	#N/A	#N/A	#N/A	#N/A	7	ENSG00000164123	C4orf45	protein_coding	chromosome 4 open reading frame 45 [Source:HGNC Symbol;Acc:HGNC:26342]
VASH1	3.1743	#N/A	1.01362	0.654093	1.45426	#N/A	#N/A	#N/A	#N/A	#N/A	#N/A	1.15233	#N/A	#N/A	#N/A	#N/A	#N/A	#N/A	1.19495	0.67449	#N/A	#N/A	#N/A	#N/A	#N/A	#N/A	#N/A	7	ENSG00000071246	VASH1	protein_coding	vasohibin 1 [Source:HGNC Symbol;Acc:HGNC:19964]
CLIP4	1.43318	#N/A	0.887294	1.29558	3.18417	#N/A	#N/A	#N/A	#N/A	#N/A	1.56522	#N/A	#N/A	#N/A	#N/A	#N/A	#N/A	1.47461	#N/A	5.98192	#N/A	#N/A	#N/A	#N/A	#N/A	#N/A	#N/A	7	ENSG00000115295	CLIP4	protein_coding	CAP-Gly domain containing linker protein family member 4 [Source:HGNC Symbol;Acc:HGNC:26108]
#259345	4.74934	#N/A	3.40765	2.28576	3.42752	#N/A	#N/A	#N/A	#N/A	3.80398	2.03268	#N/A	#N/A	#N/A	#N/A	#N/A	#N/A	#N/A	#N/A	5.86116	#N/A	#N/A	#N/A	#N/A	#N/A	#N/A	#N/A	7	ENSG00000259345		lncRNA	novel transcript
ADGRL1#072071	2.7625	#N/A	1.74354	#N/A	#N/A	#N/A	#N/A	#N/A	1.00159	#N/A	#N/A	#N/A	0.759527	#N/A	#N/A	#N/A	#N/A	#N/A	1.18818	0.764487	#N/A	#N/A	#N/A	#N/A	#N/A	1.7794	#N/A	7	ENSG00000072071	ADGRL1	protein_coding	adhesion G protein-coupled receptor L1 [Source:HGNC Symbol;Acc:HGNC:20973]
LINC03033	0.380538	#N/A	3.59022	#N/A	0.103777	#N/A	#N/A	#N/A	#N/A	2.20311	#N/A	#N/A	1.06455	#N/A	#N/A	#N/A	#N/A	#N/A	0.105754	0.153312	#N/A	#N/A	#N/A	#N/A	#N/A	#N/A	#N/A	7	ENSG00000232774	LINC03033	lncRNA	long intergenic non-protein coding RNA 3033 [Source:HGNC Symbol;Acc:HGNC:44292]
CYB561	2.59639	#N/A	3.091	1.19281	2.79266	#N/A	1.23022	#N/A	#N/A	#N/A	#N/A	#N/A	#N/A	#N/A	#N/A	#N/A	#N/A	#N/A	#N/A	1.68004	#N/A	#N/A	#N/A	#N/A	#N/A	0.860175	#N/A	7	ENSG00000008283	CYB561	protein_coding	cytochrome b561 [Source:HGNC Symbol;Acc:HGNC:2571]
N4BP2	0.929641	#N/A	0.887612	0.554329	0.814201	#N/A	#N/A	#N/A	0.911241	0.441788	#N/A	#N/A	#N/A	#N/A	#N/A	#N/A	#N/A	#N/A	#N/A	7.99995	#N/A	#N/A	#N/A	#N/A	#N/A	#N/A	#N/A	7	ENSG00000078177	N4BP2	protein_coding	NEDD4 binding protein 2 [Source:HGNC Symbol;Acc:HGNC:29851]
#286067	0.194045	#N/A	0.27029	#N/A	0.052292	#N/A	#N/A	#N/A	#N/A	1.95705	0.508888	#N/A	2.0842	#N/A	#N/A	#N/A	#N/A	#N/A	#N/A	0.144826	#N/A	#N/A	#N/A	#N/A	#N/A	#N/A	#N/A	7	ENSG00000286067		lncRNA	novel transcript, antisense to PXN
EFHC2	0.395423	#N/A	2.27834	0.0522562	0.0825941	#N/A	#N/A	#N/A	0.160275	2.99783	#N/A	#N/A	2.05309	#N/A	#N/A	#N/A	#N/A	#N/A	#N/A	#N/A	#N/A	#N/A	#N/A	#N/A	#N/A	#N/A	#N/A	7	ENSG00000183690	EFHC2	protein_coding	EF-hand domain containing 2 [Source:HGNC Symbol;Acc:HGNC:26233]
ID2	3.78712	#N/A	5.37832	3.87516	5.25983	#N/A	#N/A	#N/A	#N/A	#N/A	#N/A	#N/A	#N/A	#N/A	#N/A	#N/A	#N/A	#N/A	2.65249	7.25156	#N/A	#N/A	#N/A	#N/A	#N/A	2.0722	#N/A	7	ENSG00000115738	ID2	protein_coding	inhibitor of DNA binding 2 [Source:HGNC Symbol;Acc:HGNC:5361]
ZNF407	0.545192	#N/A	0.329205	#N/A	#N/A	#N/A	#N/A	#N/A	0.735986	#N/A	0.540681	#N/A	0.265511	#N/A	#N/A	#N/A	#N/A	#N/A	#N/A	7.1779	#N/A	#N/A	#N/A	#N/A	0.543711	#N/A	#N/A	7	ENSG00000215421	ZNF407	protein_coding	zinc finger protein 407 [Source:HGNC Symbol;Acc:HGNC:19904]
ZC3H12C	0.0852417	#N/A	0.043009	#N/A	#N/A	#N/A	#N/A	#N/A	#N/A	#N/A	#N/A	0.0820335	#N/A	#N/A	#N/A	0.8247	#N/A	#N/A	#N/A	#N/A	2.39519	#N/A	1.37503	1.21076	#N/A	#N/A	#N/A	7	ENSG00000149289	ZC3H12C	protein_coding	zinc finger CCCH-type containing 12C [Source:HGNC Symbol;Acc:HGNC:29362]
FBXO33	0.538616	#N/A	#N/A	#N/A	#N/A	#N/A	#N/A	#N/A	0.705016	#N/A	#N/A	#N/A	0.475219	#N/A	#N/A	#N/A	#N/A	0.515421	0.529225	7.72593	#N/A	#N/A	#N/A	#N/A	0.395793	#N/A	#N/A	7	ENSG00000165355	FBXO33	protein_coding	F-box protein 33 [Source:HGNC Symbol;Acc:HGNC:19833]
XIST	0.628783	#N/A	#N/A	#N/A	0.476302	#N/A	#N/A	#N/A	#N/A	#N/A	#N/A	0.293091	0.314875	#N/A	#N/A	#N/A	#N/A	#N/A	#N/A	0.246293	#N/A	#N/A	#N/A	0.329665	0.74234	#N/A	#N/A	7	ENSG00000229807	XIST	lncRNA	X inactive specific transcript [Source:HGNC Symbol;Acc:HGNC:12810]
SLC8B1	1.18302	#N/A	0.967346	#N/A	#N/A	#N/A	#N/A	#N/A	#N/A	#N/A	#N/A	#N/A	#N/A	#N/A	#N/A	0.610496	1.39623	#N/A	1.5259	6.37075	#N/A	#N/A	0.702901	#N/A	#N/A	#N/A	#N/A	7	ENSG00000089060	SLC8B1	protein_coding	solute carrier family 8 member B1 [Source:HGNC Symbol;Acc:HGNC:26175]
LUCAT1	0.0835175	#N/A	0.045534	0.029222	0.0395989	#N/A	#N/A	#N/A	#N/A	#N/A	#N/A	0.0812711	#N/A	#N/A	#N/A	#N/A	#N/A	#N/A	#N/A	#N/A	1.18814	#N/A	#N/A	#N/A	0.314819	#N/A	#N/A	7	ENSG00000248323	LUCAT1	lncRNA	lung cancer associated transcript 1 [Source:HGNC Symbol;Acc:HGNC:48498]
FGFR1	2.17491	#N/A	2.65884	#N/A	3.69675	#N/A	#N/A	#N/A	#N/A	2.69487	1.51543	#N/A	1.84244	#N/A	#N/A	#N/A	#N/A	#N/A	#N/A	1.7258	#N/A	#N/A	#N/A	#N/A	#N/A	#N/A	#N/A	7	ENSG00000077782	FGFR1	protein_coding	fibroblast growth factor receptor 1 [Source:HGNC Symbol;Acc:HGNC:3688]
PIK3R1	0.676384	#N/A	0.80923	0.904984	0.578407	#N/A	0.552596	#N/A	#N/A	#N/A	#N/A	#N/A	#N/A	#N/A	#N/A	#N/A	#N/A	#N/A	0.972694	6.02612	#N/A	#N/A	#N/A	#N/A	#N/A	#N/A	#N/A	7	ENSG00000145675	PIK3R1	protein_coding	phosphoinositide-3-kinase regulatory subunit 1 [Source:HGNC Symbol;Acc:HGNC:8979]
GATAD2A	0.6354	#N/A	0.419647	0.452218	0.468721	#N/A	#N/A	#N/A	#N/A	#N/A	0.352712	#N/A	#N/A	#N/A	#N/A	#N/A	#N/A	#N/A	1.16911	6.06635	#N/A	#N/A	#N/A	#N/A	#N/A	#N/A	#N/A	7	ENSG00000167491	GATAD2A	protein_coding	GATA zinc finger domain containing 2A [Source:HGNC Symbol;Acc:HGNC:29989]
CPNE8	2.94685	#N/A	2.49735	2.35412	3.01643	#N/A	#N/A	#N/A	#N/A	#N/A	#N/A	#N/A	#N/A	#N/A	#N/A	#N/A	#N/A	#N/A	2.1505	3.59213	#N/A	#N/A	#N/A	#N/A	#N/A	0.968622	#N/A	7	ENSG00000139117	CPNE8	protein_coding	copine 8 [Source:HGNC Symbol;Acc:HGNC:23498]
RNF216	0.518079	#N/A	0.373755	#N/A	#N/A	#N/A	#N/A	#N/A	#N/A	#N/A	#N/A	#N/A	0.315056	#N/A	#N/A	#N/A	0.585088	#N/A	1.03642	7.48903	#N/A	#N/A	#N/A	#N/A	0.383169	#N/A	#N/A	7	ENSG00000011275	RNF216	protein_coding	ring finger protein 216 [Source:HGNC Symbol;Acc:HGNC:21698]
TOM1L2	0.843259	#N/A	0.614205	0.833955	0.706629	#N/A	#N/A	#N/A	#N/A	0.403006	#N/A	#N/A	0.731421	#N/A	#N/A	#N/A	#N/A	#N/A	#N/A	5.78198	#N/A	#N/A	#N/A	#N/A	#N/A	#N/A	#N/A	7	ENSG00000175662	TOM1L2	protein_coding	target of myb1 like 2 membrane trafficking protein [Source:HGNC Symbol;Acc:HGNC:11984]
FBXL5	0.903651	#N/A	0.560225	0.735827	#N/A	#N/A	#N/A	#N/A	#N/A	#N/A	#N/A	#N/A	#N/A	#N/A	#N/A	#N/A	#N/A	#N/A	1.53312	5.87275	#N/A	#N/A	#N/A	#N/A	0.291535	0.850914	#N/A	7	ENSG00000118564	FBXL5	protein_coding	F-box and leucine rich repeat protein 5 [Source:HGNC Symbol;Acc:HGNC:13602]
#255476	1.36279	#N/A	0.619731	#N/A	#N/A	#N/A	#N/A	#N/A	#N/A	#N/A	#N/A	#N/A	#N/A	#N/A	#N/A	#N/A	#N/A	#N/A	3.69062	4.54863	#N/A	0.859102	#N/A	#N/A	0.999948	1.53054	#N/A	7	ENSG00000255476		lncRNA	novel transcript
RBFOX3	0.102904	#N/A	0.122494	#N/A	#N/A	1.2753	#N/A	#N/A	#N/A	1.1054	#N/A	0.13815	0.654866	#N/A	#N/A	#N/A	#N/A	#N/A	#N/A	0.128007	#N/A	#N/A	#N/A	#N/A	#N/A	#N/A	#N/A	7	ENSG00000167281	RBFOX3	protein_coding	RNA binding fox-1 homolog 3 [Source:HGNC Symbol;Acc:HGNC:27097]
RUNX2	1.62217	#N/A	0.96904	2.60333	2.79571	#N/A	#N/A	#N/A	#N/A	2.50391	#N/A	#N/A	#N/A	#N/A	#N/A	0.794472	#N/A	#N/A	#N/A	8.37751	#N/A	#N/A	#N/A	#N/A	#N/A	#N/A	#N/A	7	ENSG00000124813	RUNX2	protein_coding	RUNX family transcription factor 2 [Source:HGNC Symbol;Acc:HGNC:10472]
C1QTNF7	2.42361	#N/A	#N/A	2.12991	#N/A	#N/A	#N/A	#N/A	#N/A	#N/A	#N/A	#N/A	1.48059	#N/A	#N/A	#N/A	2.06056	#N/A	1.41018	1.24884	#N/A	#N/A	#N/A	#N/A	#N/A	2.43247	#N/A	7	ENSG00000163145	C1QTNF7	protein_coding	C1q and TNF related 7 [Source:HGNC Symbol;Acc:HGNC:14342]
GRAMD1B	3.33885	#N/A	2.75743	2.32951	3.01475	#N/A	#N/A	#N/A	#N/A	#N/A	#N/A	#N/A	#N/A	#N/A	#N/A	#N/A	#N/A	#N/A	1.69865	4.12265	#N/A	#N/A	#N/A	#N/A	#N/A	0.835844	#N/A	7	ENSG00000023171	GRAMD1B	protein_coding	GRAM domain containing 1B [Source:HGNC Symbol;Acc:HGNC:29214]
MBOAT1	1.86517	#N/A	0.653506	1.34082	1.34076	#N/A	#N/A	#N/A	#N/A	#N/A	#N/A	#N/A	#N/A	#N/A	#N/A	1.63301	#N/A	#N/A	#N/A	3.66091	#N/A	#N/A	0.760259	#N/A	#N/A	#N/A	#N/A	7	ENSG00000172197	MBOAT1	protein_coding	membrane bound O-acyltransferase domain containing 1 [Source:HGNC Symbol;Acc:HGNC:21579]
HERC3#138641	0.63372	#N/A	0.310751	#N/A	#N/A	#N/A	#N/A	#N/A	#N/A	#N/A	#N/A	#N/A	#N/A	#N/A	#N/A	#N/A	0.441089	#N/A	1.56861	6.8315	#N/A	#N/A	#N/A	0.335668	0.606655	#N/A	#N/A	7	ENSG00000138641	HERC3	protein_coding	HECT and RLD domain containing E3 ubiquitin protein ligase 3 [Source:HGNC Symbol;Acc:HGNC:4876]
FRMD4B	4.81427	#N/A	4.68603	3.50545	6.06337	#N/A	#N/A	#N/A	#N/A	#N/A	#N/A	#N/A	#N/A	#N/A	#N/A	#N/A	#N/A	#N/A	2.56027	#N/A	0.711996	#N/A	#N/A	#N/A	#N/A	2.77812	#N/A	7	ENSG00000114541	FRMD4B	protein_coding	FERM domain containing 4B [Source:HGNC Symbol;Acc:HGNC:24886]
APOL6	1.6606	#N/A	2.59017	3.43023	2.57209	#N/A	#N/A	#N/A	#N/A	#N/A	#N/A	#N/A	#N/A	#N/A	#N/A	#N/A	#N/A	1.48968	0.965519	3.73286	#N/A	#N/A	#N/A	#N/A	#N/A	#N/A	#N/A	7	ENSG00000221963	APOL6	protein_coding	apolipoprotein L6 [Source:HGNC Symbol;Acc:HGNC:14870]
ZBTB47-AS1	0.807948	#N/A	#N/A	#N/A	0.512032	#N/A	0.839215	#N/A	1.06669	#N/A	#N/A	#N/A	0.721408	#N/A	#N/A	#N/A	#N/A	#N/A	#N/A	6.77623	#N/A	#N/A	#N/A	#N/A	1.01336	#N/A	#N/A	7	ENSG00000230084	ZBTB47-AS1	lncRNA	ZBTB47 and NKTR antisense RNA 1 [Source:HGNC Symbol;Acc:HGNC:41174]
AKR1C3	0.0853495	#N/A	0.0403698	#N/A	0.0400033	0.760471	#N/A	#N/A	#N/A	0.378504	#N/A	#N/A	0.187426	#N/A	#N/A	#N/A	#N/A	#N/A	0.062027	#N/A	#N/A	#N/A	#N/A	#N/A	#N/A	#N/A	#N/A	7	ENSG00000196139	AKR1C3	protein_coding	aldo-keto reductase family 1 member C3 [Source:HGNC Symbol;Acc:HGNC:386]
AKR1E2	0.366551	#N/A	0.22124	0.0390292	0.090977	#N/A	#N/A	#N/A	#N/A	#N/A	#N/A	#N/A	#N/A	#N/A	#N/A	1.00311	#N/A	#N/A	#N/A	0.138647	#N/A	#N/A	1.7706	#N/A	#N/A	#N/A	#N/A	7	ENSG00000165568	AKR1E2	protein_coding	aldo-keto reductase family 1 member E2 [Source:HGNC Symbol;Acc:HGNC:23437]
MAPK1	0.494513	#N/A	0.26023	0.423202	#N/A	#N/A	#N/A	#N/A	#N/A	#N/A	#N/A	#N/A	#N/A	#N/A	#N/A	#N/A	#N/A	#N/A	1.94087	5.36452	0.406519	#N/A	#N/A	#N/A	#N/A	0.476757	#N/A	7	ENSG00000100030	MAPK1	protein_coding	mitogen-activated protein kinase 1 [Source:HGNC Symbol;Acc:HGNC:6871]
#286153	1.12054	#N/A	0.687799	#N/A	#N/A	#N/A	#N/A	#N/A	#N/A	#N/A	#N/A	#N/A	1.11574	#N/A	#N/A	#N/A	#N/A	#N/A	2.30791	6.98102	#N/A	#N/A	#N/A	#N/A	0.511961	0.693831	#N/A	7	ENSG00000286153		lncRNA	novel transcript, antisense to RUNX1
CORO2A	1.84113	#N/A	0.733296	3.44326	1.02884	#N/A	#N/A	#N/A	#N/A	#N/A	1.53911	#N/A	#N/A	#N/A	#N/A	#N/A	#N/A	#N/A	1.49127	5.67444	#N/A	#N/A	#N/A	#N/A	#N/A	#N/A	#N/A	7	ENSG00000106789	CORO2A	protein_coding	coronin 2A [Source:HGNC Symbol;Acc:HGNC:2255]
SHB	0.0950603	#N/A	0.0565168	#N/A	0.0500805	#N/A	#N/A	#N/A	#N/A	#N/A	#N/A	#N/A	#N/A	#N/A	#N/A	#N/A	#N/A	#N/A	0.0716838	#N/A	1.15265	0.649316	#N/A	#N/A	#N/A	0.077402	#N/A	7	ENSG00000107338	SHB	protein_coding	SH2 domain containing adaptor protein B [Source:HGNC Symbol;Acc:HGNC:10838]
XBP1	1.21145	#N/A	2.00761	1.26426	2.05048	#N/A	#N/A	#N/A	#N/A	0.975338	#N/A	#N/A	#N/A	#N/A	#N/A	#N/A	#N/A	#N/A	#N/A	4.1176	#N/A	#N/A	#N/A	#N/A	#N/A	0.789961	#N/A	7	ENSG00000100219	XBP1	protein_coding	X-box binding protein 1 [Source:HGNC Symbol;Acc:HGNC:12801]
PHC2	1.23132	#N/A	1.5512	1.55501	1.52437	#N/A	#N/A	#N/A	#N/A	#N/A	#N/A	#N/A	#N/A	#N/A	#N/A	#N/A	#N/A	#N/A	1.10474	3.73029	0.567706	#N/A	#N/A	#N/A	#N/A	#N/A	#N/A	7	ENSG00000134686	PHC2	protein_coding	polyhomeotic homolog 2 [Source:HGNC Symbol;Acc:HGNC:3183]
PLCL2#154822	0.461897	#N/A	0.299719	0.602883	#N/A	#N/A	#N/A	#N/A	#N/A	#N/A	0.319654	#N/A	#N/A	#N/A	#N/A	#N/A	#N/A	0.705467	0.633167	7.47533	#N/A	#N/A	#N/A	#N/A	#N/A	#N/A	#N/A	7	ENSG00000154822	PLCL2	protein_coding	phospholipase C like 2 [Source:HGNC Symbol;Acc:HGNC:9064]
HISLA	2.08426	#N/A	1.10494	#N/A	1.99791	#N/A	#N/A	#N/A	#N/A	#N/A	#N/A	#N/A	#N/A	#N/A	#N/A	#N/A	#N/A	#N/A	1.00721	1.53772	0.636137	#N/A	#N/A	#N/A	#N/A	1.45666	#N/A	7	ENSG00000258867	HISLA	lncRNA	HIF1A stabilizing long noncoding RNA [Source:HGNC Symbol;Acc:HGNC:49467]
#258891	0.873588	#N/A	#N/A	#N/A	#N/A	#N/A	#N/A	#N/A	1.0866	#N/A	#N/A	#N/A	1.68495	#N/A	#N/A	#N/A	#N/A	#N/A	#N/A	7.12763	#N/A	#N/A	#N/A	0.458159	0.822844	0.73925	#N/A	7	ENSG00000258891		lncRNA	novel transcript, antisense to ZNF410
TTYH2	2.50761	#N/A	3.26301	3.42042	1.81696	#N/A	#N/A	#N/A	#N/A	#N/A	#N/A	0.794128	#N/A	#N/A	#N/A	#N/A	#N/A	#N/A	1.93376	3.24375	#N/A	#N/A	#N/A	#N/A	#N/A	#N/A	#N/A	7	ENSG00000141540	TTYH2	protein_coding	tweety family member 2 [Source:HGNC Symbol;Acc:HGNC:13877]
FAM151B	0.374964	#N/A	0.388999	#N/A	0.0745531	#N/A	#N/A	#N/A	#N/A	#N/A	#N/A	0.192754	#N/A	#N/A	#N/A	#N/A	#N/A	#N/A	#N/A	#N/A	1.08837	#N/A	#N/A	1.78647	2.18041	#N/A	#N/A	7	ENSG00000152380	FAM151B	protein_coding	family with sequence similarity 151 member B [Source:HGNC Symbol;Acc:HGNC:33716]
GSE1	0.604354	#N/A	0.329019	#N/A	0.487553	#N/A	#N/A	#N/A	#N/A	#N/A	#N/A	#N/A	#N/A	#N/A	#N/A	#N/A	#N/A	1.05774	#N/A	5.45759	0.944541	1.42631	#N/A	#N/A	#N/A	#N/A	#N/A	7	ENSG00000131149	GSE1	protein_coding	Gse1 coiled-coil protein [Source:HGNC Symbol;Acc:HGNC:28979]
#287095	2.19718	#N/A	1.83095	0.528232	0.931678	#N/A	#N/A	#N/A	#N/A	#N/A	#N/A	#N/A	1.30979	#N/A	#N/A	#N/A	#N/A	#N/A	0.301886	0.447156	#N/A	#N/A	#N/A	#N/A	#N/A	#N/A	#N/A	7	ENSG00000287095		lncRNA	novel transcript, antisense to TMEM71
FNDC3B	3.71232	#N/A	3.8911	4.35128	4.92948	#N/A	#N/A	#N/A	#N/A	#N/A	#N/A	#N/A	#N/A	#N/A	#N/A	#N/A	#N/A	0.563832	#N/A	4.93071	#N/A	#N/A	#N/A	#N/A	#N/A	1.82585	#N/A	7	ENSG00000075420	FNDC3B	protein_coding	fibronectin type III domain containing 3B [Source:HGNC Symbol;Acc:HGNC:24670]
MAN1A1	1.08491	#N/A	0.695955	0.870618	#N/A	#N/A	#N/A	#N/A	#N/A	#N/A	#N/A	#N/A	#N/A	#N/A	#N/A	#N/A	#N/A	#N/A	#N/A	3.73704	1.22141	0.578815	#N/A	#N/A	#N/A	1.00933	#N/A	7	ENSG00000111885	MAN1A1	protein_coding	mannosidase alpha class 1A member 1 [Source:HGNC Symbol;Acc:HGNC:6821]
CALCB	0.209024	#N/A	0.143998	0.0384361	#N/A	#N/A	#N/A	0.112557	#N/A	1.47557	#N/A	#N/A	1.00859	#N/A	#N/A	#N/A	#N/A	#N/A	#N/A	0.138178	#N/A	#N/A	#N/A	#N/A	#N/A	#N/A	#N/A	7	ENSG00000175868	CALCB	protein_coding	calcitonin related polypeptide beta [Source:HGNC Symbol;Acc:HGNC:1438]
#267074	0.0759903	#N/A	0.0389959	0.0314997	0.0434508	0.376069	#N/A	#N/A	#N/A	0.282343	#N/A	#N/A	0.279778	#N/A	#N/A	#N/A	#N/A	#N/A	#N/A	#N/A	#N/A	#N/A	#N/A	#N/A	#N/A	#N/A	#N/A	7	ENSG00000267074		lncRNA	novel transcript, sense intronic SLFN12L
SFXN5	1.21034	#N/A	0.540591	#N/A	#N/A	#N/A	#N/A	#N/A	#N/A	#N/A	#N/A	#N/A	#N/A	#N/A	#N/A	#N/A	#N/A	#N/A	#N/A	2.86487	0.734868	0.566338	#N/A	0.795115	#N/A	0.989093	#N/A	7	ENSG00000144040	SFXN5	protein_coding	sideroflexin 5 [Source:HGNC Symbol;Acc:HGNC:16073]
#230826	1.38065	#N/A	#N/A	#N/A	#N/A	#N/A	#N/A	#N/A	#N/A	#N/A	#N/A	#N/A	0.995338	#N/A	#N/A	#N/A	1.09775	#N/A	#N/A	5.62368	#N/A	#N/A	#N/A	0.981941	1.70313	1.26356	#N/A	7	ENSG00000230826		lncRNA	novel transcript
#272368	0.621592	#N/A	#N/A	#N/A	#N/A	0.414582	#N/A	0.74686	0.832787	#N/A	#N/A	#N/A	1.05295	#N/A	#N/A	#N/A	#N/A	#N/A	#N/A	8.44336	#N/A	#N/A	#N/A	#N/A	0.433195	#N/A	#N/A	7	ENSG00000272368		lncRNA	novel transcript, antisense to CERS5
SAMSN1	0.976747	#N/A	0.783072	0.775115	2.38108	#N/A	#N/A	#N/A	#N/A	#N/A	#N/A	#N/A	#N/A	#N/A	#N/A	1.23613	#N/A	1.49267	#N/A	6.46864	#N/A	#N/A	#N/A	#N/A	#N/A	#N/A	#N/A	7	ENSG00000155307	SAMSN1	protein_coding	SAM domain, SH3 domain and nuclear localization signals 1 [Source:HGNC Symbol;Acc:HGNC:10528]
TG	1.82416	#N/A	1.37655	1.21117	0.890367	#N/A	#N/A	#N/A	#N/A	#N/A	#N/A	#N/A	0.664882	#N/A	#N/A	#N/A	#N/A	#N/A	0.892549	3.64023	#N/A	#N/A	#N/A	#N/A	#N/A	#N/A	#N/A	7	ENSG00000042832	TG	protein_coding	thyroglobulin [Source:HGNC Symbol;Acc:HGNC:11764]
MEIS1	0.0775188	#N/A	0.0647289	#N/A	0.0388827	#N/A	#N/A	#N/A	#N/A	#N/A	#N/A	0.0424326	#N/A	#N/A	#N/A	#N/A	#N/A	#N/A	0.0558276	#N/A	1.53505	#N/A	#N/A	#N/A	#N/A	0.0649738	#N/A	7	ENSG00000143995	MEIS1	protein_coding	Meis homeobox 1 [Source:HGNC Symbol;Acc:HGNC:7000]
HAVCR2	2.03263	#N/A	1.45755	1.53273	0.878398	#N/A	#N/A	#N/A	#N/A	#N/A	#N/A	0.826827	#N/A	#N/A	#N/A	#N/A	#N/A	#N/A	#N/A	3.75542	#N/A	0.833979	#N/A	#N/A	#N/A	#N/A	#N/A	7	ENSG00000135077	HAVCR2	protein_coding	hepatitis A virus cellular receptor 2 [Source:HGNC Symbol;Acc:HGNC:18437]
NCKAP5L	1.38227	#N/A	0.775369	#N/A	#N/A	#N/A	#N/A	#N/A	#N/A	#N/A	#N/A	#N/A	#N/A	#N/A	#N/A	#N/A	2.28272	#N/A	2.4369	5.06152	#N/A	0.712785	#N/A	#N/A	0.736727	#N/A	#N/A	7	ENSG00000167566	NCKAP5L	protein_coding	NCK associated protein 5 like [Source:HGNC Symbol;Acc:HGNC:29321]
TAFA2	0.810668	#N/A	#N/A	#N/A	#N/A	#N/A	#N/A	#N/A	#N/A	#N/A	#N/A	0.88284	#N/A	#N/A	#N/A	#N/A	#N/A	#N/A	1.07095	5.44798	#N/A	#N/A	0.383177	0.438869	0.98935	#N/A	#N/A	7	ENSG00000198673	TAFA2	protein_coding	TAFA chemokine like family member 2 [Source:HGNC Symbol;Acc:HGNC:21589]
#273855	2.92404	#N/A	2.44234	#N/A	0.181686	#N/A	#N/A	#N/A	#N/A	#N/A	#N/A	#N/A	#N/A	#N/A	#N/A	#N/A	#N/A	#N/A	0.125448	0.209556	#N/A	#N/A	#N/A	1.19053	1.20123	#N/A	#N/A	7	ENSG00000273855		lncRNA	novel transcript, sense intronic to PLCB2
CD302	0.758799	#N/A	#N/A	#N/A	#N/A	#N/A	#N/A	#N/A	#N/A	#N/A	#N/A	#N/A	#N/A	#N/A	#N/A	0.598204	1.08847	#N/A	#N/A	5.03272	#N/A	#N/A	#N/A	0.431873	1.02426	0.698407	#N/A	7	ENSG00000241399	CD302	protein_coding	CD302 molecule [Source:HGNC Symbol;Acc:HGNC:30843]
SELENOP	1.14398	#N/A	#N/A	#N/A	#N/A	3.01712	0.372385	0.226641	#N/A	1.53907	#N/A	#N/A	4.61653	#N/A	#N/A	#N/A	#N/A	#N/A	#N/A	0.187068	#N/A	#N/A	#N/A	#N/A	#N/A	#N/A	#N/A	7	ENSG00000250722	SELENOP	protein_coding	selenoprotein P [Source:HGNC Symbol;Acc:HGNC:10751]
#287306	0.103572	#N/A	0.0537992	#N/A	#N/A	1.05361	#N/A	#N/A	#N/A	0.32413	#N/A	#N/A	0.762531	#N/A	#N/A	#N/A	#N/A	#N/A	#N/A	0.167649	#N/A	#N/A	#N/A	#N/A	#N/A	0.0756321	#N/A	7	ENSG00000287306		lncRNA	novel transcript
KDM2B-DT	1.76736	#N/A	#N/A	#N/A	#N/A	1.0342	#N/A	#N/A	1.02238	2.59798	#N/A	#N/A	2.07014	#N/A	#N/A	#N/A	#N/A	#N/A	0.929311	0.928731	#N/A	#N/A	#N/A	#N/A	#N/A	#N/A	#N/A	7	ENSG00000256742	KDM2B-DT	lncRNA	KDM2B divergent transcript [Source:HGNC Symbol;Acc:HGNC:53287]
CD300A	3.76484	#N/A	4.45578	3.12347	5.31194	#N/A	#N/A	#N/A	#N/A	#N/A	#N/A	#N/A	#N/A	#N/A	#N/A	#N/A	#N/A	#N/A	2.76033	6.03889	1.09536	#N/A	#N/A	#N/A	#N/A	#N/A	#N/A	7	ENSG00000167851	CD300A	protein_coding	CD300a molecule [Source:HGNC Symbol;Acc:HGNC:19319]
KLHL4	0.0611469	#N/A	#N/A	#N/A	#N/A	0.0751034	#N/A	#N/A	#N/A	0.123069	0.0728928	#N/A	0.150967	#N/A	#N/A	#N/A	#N/A	#N/A	0.042396	#N/A	#N/A	#N/A	#N/A	#N/A	#N/A	0.0432907	#N/A	7	ENSG00000102271	KLHL4	protein_coding	kelch like family member 4 [Source:HGNC Symbol;Acc:HGNC:6355]
ATP6V1B2	1.6056	#N/A	1.22133	0.75861	1.25558	#N/A	#N/A	#N/A	#N/A	#N/A	#N/A	#N/A	#N/A	#N/A	#N/A	#N/A	#N/A	#N/A	1.55203	2.88957	0.926696	#N/A	#N/A	#N/A	#N/A	#N/A	#N/A	7	ENSG00000147416	ATP6V1B2	protein_coding	ATPase H+ transporting V1 subunit B2 [Source:HGNC Symbol;Acc:HGNC:854]
LINC02312	0.0845838	#N/A	0.0525203	0.0348009	#N/A	1.16296	#N/A	#N/A	#N/A	0.250016	#N/A	#N/A	0.54058	#N/A	#N/A	#N/A	#N/A	#N/A	0.0680959	#N/A	#N/A	#N/A	#N/A	#N/A	#N/A	#N/A	#N/A	7	ENSG00000258869	LINC02312	lncRNA	long intergenic non-protein coding RNA 2312 [Source:HGNC Symbol;Acc:HGNC:53231]
RALGAPA2	0.558626	#N/A	0.45383	0.471524	#N/A	#N/A	#N/A	#N/A	#N/A	#N/A	#N/A	#N/A	#N/A	#N/A	#N/A	#N/A	0.409144	#N/A	1.13964	6.25702	#N/A	#N/A	#N/A	#N/A	0.512841	#N/A	#N/A	7	ENSG00000188559	RALGAPA2	protein_coding	Ral GTPase activating protein catalytic subunit alpha 2 [Source:HGNC Symbol;Acc:HGNC:16207]
NFATC2IP	0.535011	#N/A	0.438539	#N/A	0.517497	#N/A	#N/A	#N/A	#N/A	0.345481	#N/A	#N/A	0.502361	#N/A	#N/A	#N/A	#N/A	#N/A	#N/A	5.24974	#N/A	#N/A	#N/A	#N/A	0.337647	#N/A	#N/A	7	ENSG00000176953	NFATC2IP	protein_coding	nuclear factor of activated T cells 2 interacting protein [Source:HGNC Symbol;Acc:HGNC:25906]
UHRF1	1.36704	#N/A	1.17767	#N/A	#N/A	0.742049	#N/A	#N/A	#N/A	1.03901	#N/A	#N/A	1.39926	#N/A	#N/A	#N/A	#N/A	#N/A	#N/A	3.99651	#N/A	0.633801	#N/A	#N/A	#N/A	#N/A	#N/A	7	ENSG00000276043	UHRF1	protein_coding	ubiquitin like with PHD and ring finger domains 1 [Source:HGNC Symbol;Acc:HGNC:12556]
TRAV6	0.0847714	#N/A	0.0453219	#N/A	0.0380727	0.26227	#N/A	#N/A	#N/A	#N/A	0.100361	#N/A	0.17355	#N/A	#N/A	0.173918	#N/A	#N/A	#N/A	#N/A	#N/A	#N/A	#N/A	#N/A	#N/A	#N/A	#N/A	7	ENSG00000211780	TRAV6	TR_V_gene	T cell receptor alpha variable 6 [Source:HGNC Symbol;Acc:HGNC:12144]
SLC16A3	0.894484	#N/A	#N/A	#N/A	0.72795	#N/A	#N/A	#N/A	#N/A	#N/A	#N/A	#N/A	#N/A	#N/A	#N/A	#N/A	#N/A	#N/A	#N/A	4.0098	0.461291	#N/A	#N/A	0.553686	0.71125	0.926044	#N/A	7	ENSG00000141526	SLC16A3	protein_coding	solute carrier family 16 member 3 [Source:HGNC Symbol;Acc:HGNC:10924]
C3orf52#114529	0.0990417	#N/A	#N/A	#N/A	#N/A	3.01405	#N/A	#N/A	#N/A	0.547277	#N/A	0.149539	0.977377	#N/A	#N/A	1.72541	#N/A	#N/A	#N/A	#N/A	#N/A	#N/A	1.14786	#N/A	#N/A	#N/A	#N/A	7	ENSG00000114529	C3orf52	protein_coding	chromosome 3 open reading frame 52 [Source:HGNC Symbol;Acc:HGNC:26255]
LINC01220	0.0413757	#N/A	0.0219106	#N/A	#N/A	#N/A	#N/A	#N/A	#N/A	#N/A	#N/A	0.0381236	#N/A	#N/A	#N/A	#N/A	#N/A	#N/A	#N/A	#N/A	0.0936949	0.0463844	0.0779852	0.0545352	#N/A	#N/A	#N/A	7	ENSG00000259687	LINC01220	lncRNA	long intergenic non-protein coding RNA 1220 [Source:HGNC Symbol;Acc:HGNC:49664]
LATS2-AS1	0.0812286	#N/A	0.0549286	#N/A	0.0393319	#N/A	#N/A	#N/A	#N/A	#N/A	#N/A	#N/A	#N/A	#N/A	#N/A	#N/A	#N/A	#N/A	#N/A	#N/A	2.01543	0.304637	#N/A	#N/A	0.522171	0.0792196	#N/A	7	ENSG00000233851	LATS2-AS1	lncRNA	LATS2 antisense RNA 1 [Source:HGNC Symbol;Acc:HGNC:39912]
C19orf84	0.10521	#N/A	0.0550146	#N/A	#N/A	0.677585	#N/A	#N/A	#N/A	0.222168	#N/A	#N/A	0.257934	#N/A	#N/A	#N/A	#N/A	#N/A	#N/A	#N/A	1.68196	#N/A	#N/A	#N/A	#N/A	0.0745681	#N/A	7	ENSG00000262874	C19orf84	protein_coding	chromosome 19 open reading frame 84 [Source:HGNC Symbol;Acc:HGNC:27112]
ARMH3	0.415845	#N/A	#N/A	#N/A	#N/A	#N/A	#N/A	#N/A	#N/A	#N/A	#N/A	0.315665	#N/A	#N/A	#N/A	#N/A	#N/A	#N/A	0.466629	6.4181	0.234513	#N/A	#N/A	0.400103	0.602556	#N/A	#N/A	7	ENSG00000120029	ARMH3	protein_coding	armadillo like helical domain containing 3 [Source:HGNC Symbol;Acc:HGNC:25788]
#267207	1.32361	#N/A	#N/A	#N/A	#N/A	#N/A	#N/A	1.12525	1.37312	0.679599	#N/A	#N/A	2.03314	#N/A	#N/A	#N/A	#N/A	#N/A	#N/A	4.29792	#N/A	#N/A	#N/A	#N/A	0.766266	#N/A	#N/A	7	ENSG00000267207		lncRNA	novel transcript, antisense to BCAS3
AZIN2	0.467529	#N/A	0.152912	#N/A	#N/A	3.66157	0.151916	#N/A	#N/A	1.37681	#N/A	#N/A	3.47792	#N/A	#N/A	#N/A	#N/A	#N/A	#N/A	0.135596	#N/A	#N/A	#N/A	#N/A	#N/A	#N/A	#N/A	7	ENSG00000142920	AZIN2	protein_coding	antizyme inhibitor 2 [Source:HGNC Symbol;Acc:HGNC:29957]
LINC00482	0.0646949	#N/A	#N/A	#N/A	#N/A	#N/A	#N/A	#N/A	#N/A	#N/A	#N/A	0.0612655	#N/A	#N/A	#N/A	#N/A	#N/A	#N/A	#N/A	#N/A	0.119166	0.0734618	0.140848	0.14237	0.0951694	#N/A	#N/A	7	ENSG00000185168	LINC00482	lncRNA	long intergenic non-protein coding RNA 482 [Source:HGNC Symbol;Acc:HGNC:26816]
HLF	0.0908676	#N/A	0.0472686	#N/A	0.0407468	0.233512	#N/A	#N/A	#N/A	0.217856	0.0816806	#N/A	0.225174	#N/A	#N/A	#N/A	#N/A	#N/A	#N/A	#N/A	#N/A	#N/A	#N/A	#N/A	#N/A	#N/A	#N/A	7	ENSG00000108924	HLF	protein_coding	HLF transcription factor, PAR bZIP family member [Source:HGNC Symbol;Acc:HGNC:4977]
STARD13-AS	0.0900027	#N/A	#N/A	#N/A	#N/A	#N/A	#N/A	#N/A	#N/A	#N/A	#N/A	0.0766372	#N/A	#N/A	#N/A	0.10741	#N/A	#N/A	#N/A	#N/A	1.27126	#N/A	0.768468	0.372729	#N/A	#N/A	0.00038451	7	ENSG00000236581	STARD13-AS	lncRNA	STARD13 antisense RNA [Source:HGNC Symbol;Acc:HGNC:40873]
FOCAD	0.511716	#N/A	#N/A	1.05471	0.543602	#N/A	#N/A	0.937919	#N/A	0.727432	#N/A	#N/A	0.606072	#N/A	#N/A	#N/A	#N/A	#N/A	#N/A	8.00966	#N/A	#N/A	#N/A	#N/A	#N/A	#N/A	#N/A	7	ENSG00000188352	FOCAD	protein_coding	focadhesin [Source:HGNC Symbol;Acc:HGNC:23377]
MRAS	0.0428165	#N/A	#N/A	#N/A	#N/A	#N/A	#N/A	#N/A	#N/A	#N/A	#N/A	0.0408377	#N/A	#N/A	#N/A	#N/A	#N/A	#N/A	#N/A	#N/A	0.0848743	0.0490151	0.0960189	0.0703875	0.0925288	#N/A	#N/A	7	ENSG00000158186	MRAS	protein_coding	muscle RAS oncogene homolog [Source:HGNC Symbol;Acc:HGNC:7227]
#271857	0.106073	#N/A	#N/A	0.0346601	0.0477769	0.903969	#N/A	0.101971	#N/A	0.715907	#N/A	#N/A	1.11797	#N/A	#N/A	#N/A	#N/A	#N/A	#N/A	#N/A	#N/A	#N/A	#N/A	#N/A	#N/A	#N/A	#N/A	7	ENSG00000271857		lncRNA	novel transcript, antisense to RUNX2
ABCG2	0.0623646	#N/A	0.0190437	#N/A	0.0283546	0.65818	#N/A	#N/A	#N/A	0.1938	#N/A	#N/A	0.363843	#N/A	#N/A	#N/A	#N/A	#N/A	#N/A	0.113556	#N/A	#N/A	#N/A	#N/A	#N/A	#N/A	#N/A	7	ENSG00000118777	ABCG2	protein_coding	ATP binding cassette subfamily G member 2 (Junior blood group) [Source:HGNC Symbol;Acc:HGNC:74]
PTPRC#081237	0.310723	#N/A	0.368471	#N/A	0.30714	#N/A	#N/A	#N/A	#N/A	#N/A	#N/A	#N/A	#N/A	#N/A	#N/A	#N/A	#N/A	1.11445	1.65545	6.59214	#N/A	#N/A	#N/A	#N/A	#N/A	#N/A	1.20551	7	ENSG00000081237	PTPRC	protein_coding	protein tyrosine phosphatase receptor type C [Source:HGNC Symbol;Acc:HGNC:9666]
ZER1	0.628223	#N/A	0.388176	#N/A	#N/A	#N/A	#N/A	0.743348	#N/A	#N/A	0.762836	#N/A	0.512719	#N/A	#N/A	#N/A	0.927033	#N/A	#N/A	5.49232	#N/A	#N/A	#N/A	#N/A	#N/A	#N/A	#N/A	7	ENSG00000160445	ZER1	protein_coding	zyg-11 related cell cycle regulator [Source:HGNC Symbol;Acc:HGNC:30960]
#286887	0.0425468	#N/A	0.0228911	#N/A	#N/A	#N/A	#N/A	#N/A	#N/A	#N/A	#N/A	0.0402451	#N/A	#N/A	#N/A	0.0463141	#N/A	#N/A	#N/A	#N/A	0.0218669	#N/A	0.0834194	0.0771998	#N/A	#N/A	#N/A	7	ENSG00000286887		lncRNA	novel transcript, antisense to SGK1
NFIL3	2.80689	#N/A	3.17302	0.673244	3.41066	#N/A	#N/A	#N/A	#N/A	#N/A	#N/A	#N/A	#N/A	#N/A	#N/A	#N/A	#N/A	#N/A	#N/A	1.10002	2.71836	0.863783	#N/A	#N/A	#N/A	#N/A	#N/A	7	ENSG00000165030	NFIL3	protein_coding	nuclear factor, interleukin 3 regulated [Source:HGNC Symbol;Acc:HGNC:7787]
OSBPL7	1.00374	#N/A	0.613309	#N/A	#N/A	1.44797	1.65202	#N/A	#N/A	3.38625	#N/A	#N/A	2.11367	#N/A	#N/A	#N/A	#N/A	#N/A	#N/A	5.3928	#N/A	#N/A	#N/A	#N/A	#N/A	#N/A	#N/A	7	ENSG00000006025	OSBPL7	protein_coding	oxysterol binding protein like 7 [Source:HGNC Symbol;Acc:HGNC:16387]
PRKAG2-AS2	0.712689	#N/A	#N/A	#N/A	#N/A	#N/A	#N/A	#N/A	#N/A	#N/A	#N/A	#N/A	1.04726	#N/A	#N/A	#N/A	0.10022	#N/A	0.0553692	0.142382	#N/A	#N/A	#N/A	#N/A	1.03137	0.0853529	#N/A	7	ENSG00000242048	PRKAG2-AS2	lncRNA	PRKAG2 antisense RNA 2 [Source:HGNC Symbol;Acc:HGNC:40467]
VPS13D	0.35893	#N/A	#N/A	#N/A	#N/A	#N/A	#N/A	#N/A	#N/A	0.244359	#N/A	#N/A	0.308276	#N/A	#N/A	#N/A	0.413385	#N/A	0.677402	7.41096	#N/A	#N/A	#N/A	#N/A	0.344062	#N/A	#N/A	7	ENSG00000048707	VPS13D	protein_coding	vacuolar protein sorting 13 homolog D [Source:HGNC Symbol;Acc:HGNC:23595]
#261216	1.76906	#N/A	#N/A	#N/A	0.647005	1.27069	#N/A	#N/A	0.434451	#N/A	#N/A	#N/A	2.39235	#N/A	#N/A	0.904112	#N/A	#N/A	#N/A	0.462342	#N/A	#N/A	#N/A	#N/A	#N/A	#N/A	#N/A	7	ENSG00000261216		lncRNA	novel transcript, antisense to GSPT1
#258380	0.943466	#N/A	#N/A	#N/A	#N/A	#N/A	#N/A	#N/A	#N/A	#N/A	#N/A	0.882201	0.941517	#N/A	#N/A	#N/A	#N/A	#N/A	#N/A	5.36143	#N/A	#N/A	#N/A	0.724255	1.03204	0.91635	#N/A	7	ENSG00000258380		lncRNA	novel transcript, antisense to FOXN3
ADGRG3	0.348618	#N/A	0.0807768	#N/A	0.0579466	#N/A	#N/A	#N/A	#N/A	#N/A	#N/A	0.16975	0.791641	#N/A	#N/A	#N/A	#N/A	#N/A	#N/A	#N/A	2.51768	#N/A	#N/A	#N/A	#N/A	0.0935485	#N/A	7	ENSG00000182885	ADGRG3	protein_coding	adhesion G protein-coupled receptor G3 [Source:HGNC Symbol;Acc:HGNC:13728]
#238246	0.0777455	#N/A	0.0290584	#N/A	#N/A	#N/A	#N/A	#N/A	#N/A	#N/A	#N/A	#N/A	#N/A	#N/A	#N/A	#N/A	#N/A	#N/A	#N/A	#N/A	2.86812	0.0937805	0.595471	0.150746	0.178466	#N/A	#N/A	7	ENSG00000238246		lncRNA	novel transcript
XPC-AS1	1.12156	#N/A	#N/A	#N/A	#N/A	#N/A	#N/A	#N/A	2.15471	#N/A	0.772314	#N/A	1.97189	#N/A	#N/A	#N/A	#N/A	#N/A	#N/A	4.51509	#N/A	#N/A	#N/A	0.846823	1.36796	#N/A	#N/A	7	ENSG00000228242	XPC-AS1	lncRNA	XPC antisense RNA 1 [Source:HGNC Symbol;Acc:HGNC:55014]
#271964	0.0830413	#N/A	0.0875882	#N/A	#N/A	1.2771	#N/A	#N/A	#N/A	0.522443	#N/A	#N/A	0.666871	#N/A	#N/A	#N/A	#N/A	#N/A	0.0744805	0.129923	#N/A	#N/A	#N/A	#N/A	#N/A	#N/A	#N/A	7	ENSG00000271964		lncRNA	novel transcript, antisense to RFTN1
DNAH17	1.3827	#N/A	#N/A	#N/A	#N/A	#N/A	#N/A	#N/A	#N/A	#N/A	#N/A	#N/A	0.816045	#N/A	#N/A	0.717071	#N/A	#N/A	0.559235	0.562386	#N/A	#N/A	#N/A	0.74997	0.96854	#N/A	#N/A	7	ENSG00000187775	DNAH17	protein_coding	dynein axonemal heavy chain 17 [Source:HGNC Symbol;Acc:HGNC:2946]
#227033	0.786304	#N/A	#N/A	#N/A	#N/A	#N/A	1.42597	#N/A	#N/A	0.595891	0.591927	#N/A	3.31584	#N/A	#N/A	#N/A	#N/A	#N/A	#N/A	5.95537	#N/A	#N/A	#N/A	#N/A	1.1304	#N/A	#N/A	7	ENSG00000227033		lncRNA	novel transcript
#270050	1.34769	#N/A	#N/A	#N/A	#N/A	#N/A	#N/A	#N/A	3.36785	1.41837	#N/A	#N/A	3.86952	#N/A	#N/A	#N/A	1.22645	#N/A	#N/A	3.83233	#N/A	#N/A	#N/A	#N/A	1.5829	#N/A	#N/A	7	ENSG00000270050		lncRNA	novel transcript, antisense to ARMCX5 and GPRASP1
VWDE	0.0668565	#N/A	0.0450469	#N/A	0.0390747	0.763393	#N/A	#N/A	#N/A	#N/A	0.084314	#N/A	0.212025	#N/A	#N/A	#N/A	#N/A	#N/A	0.0563437	#N/A	#N/A	#N/A	#N/A	#N/A	#N/A	#N/A	#N/A	7	ENSG00000146530	VWDE	protein_coding	von Willebrand factor D and EGF domains [Source:HGNC Symbol;Acc:HGNC:21897]
VSTM1#189068	0.0603176	#N/A	0.0330275	#N/A	#N/A	#N/A	#N/A	#N/A	#N/A	#N/A	#N/A	0.0587215	#N/A	#N/A	#N/A	#N/A	#N/A	#N/A	#N/A	#N/A	0.140714	0.0708064	0.126453	0.137848	#N/A	#N/A	#N/A	7	ENSG00000189068	VSTM1	protein_coding	V-set and transmembrane domain containing 1 [Source:HGNC Symbol;Acc:HGNC:29455]
#286401	1.19117	#N/A	#N/A	#N/A	#N/A	#N/A	#N/A	#N/A	#N/A	#N/A	#N/A	#N/A	2.97124	#N/A	#N/A	0.853556	#N/A	#N/A	#N/A	0.661281	#N/A	#N/A	0.726006	0.858236	1.3589	#N/A	#N/A	7	ENSG00000286401		lncRNA	novel transcript, antisense to SGMS1
ADAMTS2#087116	0.0503554	#N/A	#N/A	#N/A	#N/A	#N/A	#N/A	#N/A	#N/A	#N/A	#N/A	#N/A	#N/A	#N/A	#N/A	#N/A	#N/A	#N/A	0.0445548	#N/A	0.159122	0.0231998	0.152979	0.0675363	#N/A	0.0419616	#N/A	7	ENSG00000087116	ADAMTS2	protein_coding	ADAM metallopeptidase with thrombospondin type 1 motif 2 [Source:HGNC Symbol;Acc:HGNC:218]
#287218	0.0630409	#N/A	0.0337553	#N/A	#N/A	0.0963142	#N/A	#N/A	#N/A	0.156638	0.0745909	#N/A	0.10781	#N/A	#N/A	#N/A	#N/A	#N/A	0.0464176	#N/A	#N/A	#N/A	#N/A	#N/A	#N/A	#N/A	#N/A	7	ENSG00000287218		lncRNA	novel transcript, antisense to CD247
SLC35E2B	0.602573	#N/A	#N/A	#N/A	#N/A	0.455007	0.771647	#N/A	#N/A	0.810082	0.596399	#N/A	1.09698	#N/A	#N/A	#N/A	#N/A	#N/A	#N/A	4.55707	#N/A	#N/A	#N/A	#N/A	#N/A	#N/A	#N/A	7	ENSG00000189339	SLC35E2B	protein_coding	solute carrier family 35 member E2B [Source:HGNC Symbol;Acc:HGNC:33941]
CYRIB	0.337325	#N/A	#N/A	#N/A	0.482197	#N/A	#N/A	#N/A	#N/A	#N/A	#N/A	#N/A	#N/A	#N/A	#N/A	#N/A	#N/A	#N/A	1.47909	7.93695	0.548344	0.450901	#N/A	#N/A	#N/A	#N/A	1.42337	7	ENSG00000153310	CYRIB	protein_coding	CYFIP related Rac1 interactor B [Source:HGNC Symbol;Acc:HGNC:25216]
SPNS3	0.905182	#N/A	1.89286	#N/A	0.33337	#N/A	#N/A	#N/A	#N/A	2.56576	#N/A	#N/A	#N/A	#N/A	#N/A	1.43876	#N/A	#N/A	0.166807	#N/A	#N/A	#N/A	1.55107	#N/A	#N/A	#N/A	#N/A	7	ENSG00000182557	SPNS3	protein_coding	sphingolipid transporter 3 (putative) [Source:HGNC Symbol;Acc:HGNC:28433]
SOCS2	0.117949	#N/A	0.150849	0.0363743	0.0467979	1.62236	#N/A	#N/A	#N/A	0.876548	#N/A	#N/A	2.0059	#N/A	#N/A	#N/A	#N/A	#N/A	#N/A	#N/A	#N/A	#N/A	#N/A	#N/A	#N/A	#N/A	#N/A	7	ENSG00000120833	SOCS2	protein_coding	suppressor of cytokine signaling 2 [Source:HGNC Symbol;Acc:HGNC:19382]
DENND1B	0.448834	#N/A	#N/A	#N/A	0.773027	#N/A	0.998922	#N/A	#N/A	0.447557	#N/A	#N/A	0.372404	#N/A	#N/A	#N/A	#N/A	#N/A	#N/A	5.85469	#N/A	#N/A	#N/A	#N/A	#N/A	0.776941	#N/A	7	ENSG00000213047	DENND1B	protein_coding	DENN domain containing 1B [Source:HGNC Symbol;Acc:HGNC:28404]
PIK3CD-AS2	0.703508	#N/A	#N/A	#N/A	#N/A	#N/A	#N/A	#N/A	#N/A	#N/A	1.04986	#N/A	1.51851	#N/A	#N/A	#N/A	#N/A	#N/A	2.13153	5.75975	#N/A	#N/A	#N/A	0.580428	1.02642	#N/A	#N/A	7	ENSG00000231789	PIK3CD-AS2	lncRNA	PIK3CD antisense RNA 2 [Source:HGNC Symbol;Acc:HGNC:51334]
#235096	1.56723	#N/A	#N/A	#N/A	#N/A	1.28626	0.343018	#N/A	#N/A	1.02454	#N/A	#N/A	3.11236	#N/A	#N/A	#N/A	#N/A	#N/A	#N/A	0.194129	#N/A	#N/A	#N/A	#N/A	1.08195	#N/A	#N/A	7	ENSG00000235096		lncRNA	novel transcript, antisense to SMYD3
COLQ	1.48742	#N/A	1.74554	#N/A	#N/A	0.808375	0.988198	#N/A	#N/A	1.42654	#N/A	#N/A	1.7498	#N/A	#N/A	#N/A	#N/A	#N/A	#N/A	4.0837	#N/A	#N/A	#N/A	#N/A	#N/A	#N/A	#N/A	7	ENSG00000206561	COLQ	protein_coding	collagen like tail subunit of asymmetric acetylcholinesterase [Source:HGNC Symbol;Acc:HGNC:2226]
AR	0.0411289	#N/A	0.0216942	#N/A	#N/A	0.056435	#N/A	#N/A	#N/A	0.0981837	#N/A	#N/A	0.0904876	#N/A	#N/A	#N/A	#N/A	#N/A	#N/A	#N/A	#N/A	#N/A	0.0775946	#N/A	0.0861798	#N/A	#N/A	7	ENSG00000169083	AR	protein_coding	androgen receptor [Source:HGNC Symbol;Acc:HGNC:644]
#223732	0.764515	#N/A	#N/A	#N/A	#N/A	0.892397	1.42446	#N/A	1.32112	#N/A	#N/A	#N/A	2.28521	#N/A	#N/A	#N/A	#N/A	#N/A	#N/A	4.53792	#N/A	#N/A	#N/A	#N/A	0.889512	#N/A	#N/A	7	ENSG00000223732		lncRNA	novel transcript
PPFIA4	0.0623785	#N/A	0.0377851	#N/A	#N/A	#N/A	#N/A	#N/A	#N/A	#N/A	#N/A	0.0822369	#N/A	#N/A	#N/A	#N/A	#N/A	#N/A	#N/A	#N/A	3.88002	0.0782217	0.549427	0.222941	#N/A	#N/A	#N/A	7	ENSG00000143847	PPFIA4	protein_coding	PTPRF interacting protein alpha 4 [Source:HGNC Symbol;Acc:HGNC:9248]
CFAP77	0.268494	#N/A	#N/A	#N/A	#N/A	0.990892	#N/A	#N/A	#N/A	#N/A	0.170822	#N/A	1.09122	#N/A	#N/A	#N/A	#N/A	#N/A	#N/A	#N/A	#N/A	#N/A	#N/A	1.40924	0.442084	0.0646947	#N/A	7	ENSG00000188523	CFAP77	protein_coding	cilia and flagella associated protein 77 [Source:HGNC Symbol;Acc:HGNC:33776]
PTPRA	0.335082	#N/A	0.290154	#N/A	#N/A	0.356983	0.69926	#N/A	#N/A	#N/A	0.530719	#N/A	0.637928	#N/A	#N/A	#N/A	#N/A	#N/A	#N/A	5.65268	#N/A	#N/A	#N/A	#N/A	#N/A	#N/A	#N/A	7	ENSG00000132670	PTPRA	protein_coding	protein tyrosine phosphatase receptor type A [Source:HGNC Symbol;Acc:HGNC:9664]
LINC01127	0.0214675	#N/A	0.0116486	#N/A	#N/A	#N/A	#N/A	#N/A	#N/A	#N/A	#N/A	0.0197981	#N/A	#N/A	#N/A	#N/A	#N/A	#N/A	#N/A	#N/A	0.0187365	0.0087254	#N/A	0.0510317	0.0469773	#N/A	#N/A	7	ENSG00000281162	LINC01127	lncRNA	long intergenic non-protein coding RNA 1127 [Source:HGNC Symbol;Acc:HGNC:49292]
GP6-AS1	0.772569	#N/A	0.468875	#N/A	0.983466	#N/A	#N/A	#N/A	#N/A	#N/A	0.907048	#N/A	#N/A	#N/A	#N/A	#N/A	#N/A	#N/A	0.89663	2.29567	#N/A	#N/A	#N/A	#N/A	#N/A	0.966087	#N/A	7	ENSG00000267265	GP6-AS1	lncRNA	GP6 antisense RNA 1 [Source:HGNC Symbol;Acc:HGNC:55305]
SHANK1	0.0618097	#N/A	#N/A	#N/A	#N/A	0.0888162	#N/A	#N/A	#N/A	#N/A	#N/A	#N/A	0.150627	#N/A	#N/A	0.0406049	#N/A	#N/A	#N/A	#N/A	#N/A	0.0693466	0.162371	0.199385	#N/A	#N/A	#N/A	7	ENSG00000161681	SHANK1	protein_coding	SH3 and multiple ankyrin repeat domains 1 [Source:HGNC Symbol;Acc:HGNC:15474]
SLC7A11	0.0649089	#N/A	0.0367959	#N/A	#N/A	#N/A	#N/A	#N/A	#N/A	#N/A	#N/A	0.0799741	#N/A	#N/A	#N/A	0.102947	#N/A	#N/A	#N/A	#N/A	0.76555	#N/A	0.505723	0.309232	#N/A	#N/A	#N/A	7	ENSG00000151012	SLC7A11	protein_coding	solute carrier family 7 member 11 [Source:HGNC Symbol;Acc:HGNC:11059]
VPS13B	0.278392	#N/A	#N/A	#N/A	#N/A	#N/A	#N/A	#N/A	0.423749	#N/A	#N/A	#N/A	0.253443	#N/A	#N/A	#N/A	#N/A	0.478251	#N/A	7.96024	#N/A	#N/A	#N/A	0.226226	0.575791	#N/A	#N/A	7	ENSG00000132549	VPS13B	protein_coding	vacuolar protein sorting 13 homolog B [Source:HGNC Symbol;Acc:HGNC:2183]
MPP3	0.0684179	#N/A	0.0367436	#N/A	#N/A	#N/A	#N/A	#N/A	#N/A	#N/A	#N/A	#N/A	#N/A	#N/A	#N/A	0.0827416	#N/A	#N/A	#N/A	#N/A	0.140947	#N/A	0.140636	0.126634	0.134491	#N/A	#N/A	7	ENSG00000161647	MPP3	protein_coding	MAGUK p55 scaffold protein 3 [Source:HGNC Symbol;Acc:HGNC:7221]
CLEC6A	0.0619447	#N/A	0.033112	#N/A	#N/A	#N/A	#N/A	#N/A	#N/A	#N/A	#N/A	0.0587092	#N/A	#N/A	#N/A	#N/A	#N/A	#N/A	#N/A	#N/A	0.127938	#N/A	0.107592	0.0834976	0.131928	#N/A	#N/A	7	ENSG00000205846	CLEC6A	protein_coding	C-type lectin domain containing 6A [Source:HGNC Symbol;Acc:HGNC:14556]
MTMR11	0.0600229	#N/A	0.0327953	#N/A	#N/A	#N/A	#N/A	#N/A	#N/A	#N/A	#N/A	0.0582369	#N/A	#N/A	#N/A	#N/A	#N/A	#N/A	#N/A	#N/A	0.136134	0.0701421	0.135881	0.0891899	#N/A	#N/A	#N/A	7	ENSG00000014914	MTMR11	protein_coding	myotubularin related protein 11 [Source:HGNC Symbol;Acc:HGNC:24307]
#260891	0.964647	#N/A	#N/A	#N/A	#N/A	1.07092	#N/A	#N/A	1.54974	0.689396	#N/A	#N/A	2.42702	#N/A	#N/A	#N/A	#N/A	#N/A	2.1951	3.05098	#N/A	#N/A	#N/A	#N/A	#N/A	#N/A	#N/A	7	ENSG00000260891		lncRNA	novel transcript, intronic to NFATC3
ST6GALNAC1	0.068173	#N/A	0.0346581	#N/A	#N/A	0.413128	#N/A	#N/A	#N/A	0.1551	#N/A	#N/A	0.155856	#N/A	#N/A	#N/A	#N/A	#N/A	#N/A	0.0889401	#N/A	#N/A	0.815466	#N/A	#N/A	#N/A	#N/A	7	ENSG00000070526	ST6GALNAC1	protein_coding	ST6 N-acetylgalactosaminide alpha-2,6-sialyltransferase 1 [Source:HGNC Symbol;Acc:HGNC:23614]
#287858	0.0632335	#N/A	0.0337684	#N/A	#N/A	0.163444	#N/A	#N/A	#N/A	0.156064	#N/A	#N/A	0.15287	#N/A	#N/A	0.0631383	#N/A	#N/A	0.0444587	#N/A	#N/A	#N/A	#N/A	#N/A	#N/A	#N/A	#N/A	7	ENSG00000287858		lncRNA	novel transcript, antisense to RFTN2
SH3D19	0.620891	#N/A	#N/A	#N/A	#N/A	0.700132	#N/A	#N/A	0.910331	0.576633	#N/A	#N/A	1.8799	#N/A	#N/A	#N/A	#N/A	#N/A	#N/A	7.50567	#N/A	#N/A	#N/A	#N/A	0.755084	#N/A	#N/A	7	ENSG00000109686	SH3D19	protein_coding	SH3 domain containing 19 [Source:HGNC Symbol;Acc:HGNC:30418]
KAZN	0.981898	#N/A	#N/A	#N/A	0.968518	1.30489	#N/A	#N/A	4.22317	1.44129	#N/A	#N/A	1.82119	#N/A	#N/A	#N/A	#N/A	#N/A	#N/A	2.9397	#N/A	#N/A	#N/A	#N/A	#N/A	#N/A	#N/A	7	ENSG00000189337	KAZN	protein_coding	kazrin, periplakin interacting protein [Source:HGNC Symbol;Acc:HGNC:29173]
STRN3	0.320005	#N/A	#N/A	#N/A	#N/A	#N/A	#N/A	#N/A	#N/A	#N/A	#N/A	#N/A	0.255862	#N/A	#N/A	0.263393	0.539405	#N/A	#N/A	6.90568	#N/A	#N/A	#N/A	0.258538	0.624978	#N/A	#N/A	7	ENSG00000196792	STRN3	protein_coding	striatin 3 [Source:HGNC Symbol;Acc:HGNC:15720]
BEND6	0.0416894	#N/A	0.0228703	#N/A	#N/A	#N/A	#N/A	#N/A	#N/A	#N/A	#N/A	0.0393298	#N/A	#N/A	#N/A	#N/A	#N/A	#N/A	#N/A	#N/A	0.0742315	0.0484715	#N/A	0.0738397	0.0917421	#N/A	#N/A	7	ENSG00000151917	BEND6	protein_coding	BEN domain containing 6 [Source:HGNC Symbol;Acc:HGNC:20871]
LINC01122	0.0434107	#N/A	#N/A	#N/A	#N/A	0.171479	#N/A	#N/A	#N/A	#N/A	#N/A	0.0585384	0.113509	#N/A	#N/A	#N/A	#N/A	#N/A	#N/A	#N/A	0.452512	0.0476131	#N/A	0.0857515	#N/A	#N/A	#N/A	7	ENSG00000233723	LINC01122	lncRNA	long intergenic non-protein coding RNA 1122 [Source:HGNC Symbol;Acc:HGNC:49267]
PLA2G7	0.0260095	#N/A	0.0229925	#N/A	#N/A	#N/A	#N/A	#N/A	#N/A	#N/A	#N/A	0.0403511	#N/A	#N/A	#N/A	#N/A	#N/A	#N/A	#N/A	#N/A	0.0923261	0.0486377	0.0888402	0.0962792	#N/A	#N/A	#N/A	7	ENSG00000146070	PLA2G7	protein_coding	phospholipase A2 group VII [Source:HGNC Symbol;Acc:HGNC:9040]
CYP3A5	1.18819	#N/A	#N/A	#N/A	#N/A	1.59916	3.92307	#N/A	1.16462	#N/A	#N/A	#N/A	2.68426	#N/A	#N/A	#N/A	#N/A	#N/A	#N/A	2.64547	#N/A	#N/A	#N/A	#N/A	0.74594	#N/A	#N/A	7	ENSG00000106258	CYP3A5	protein_coding	cytochrome P450 family 3 subfamily A member 5 [Source:HGNC Symbol;Acc:HGNC:2638]
TRDMT1	0.677557	#N/A	#N/A	0.720061	#N/A	#N/A	#N/A	#N/A	#N/A	0.943151	#N/A	#N/A	0.835291	#N/A	#N/A	0.525921	#N/A	#N/A	0.865841	6.84504	#N/A	#N/A	#N/A	#N/A	#N/A	#N/A	#N/A	7	ENSG00000107614	TRDMT1	protein_coding	tRNA aspartic acid methyltransferase 1 [Source:HGNC Symbol;Acc:HGNC:2977]
TNFRSF1B	0.712379	#N/A	1.67098	#N/A	3.03627	#N/A	#N/A	#N/A	#N/A	#N/A	#N/A	#N/A	#N/A	#N/A	#N/A	#N/A	#N/A	#N/A	1.61533	4.84731	1.54491	#N/A	#N/A	#N/A	#N/A	#N/A	2.16597	7	ENSG00000028137	TNFRSF1B	protein_coding	TNF receptor superfamily member 1B [Source:HGNC Symbol;Acc:HGNC:11917]
WDR88	1.08935	#N/A	#N/A	#N/A	#N/A	1.75558	2.00371	#N/A	2.17786	#N/A	2.3108	#N/A	2.09445	#N/A	#N/A	#N/A	#N/A	#N/A	#N/A	1.15383	#N/A	#N/A	#N/A	#N/A	#N/A	#N/A	#N/A	7	ENSG00000166359	WDR88	protein_coding	WD repeat domain 88 [Source:HGNC Symbol;Acc:HGNC:26999]
RNASE2	0.0418906	#N/A	#N/A	#N/A	#N/A	#N/A	#N/A	#N/A	#N/A	#N/A	#N/A	0.039484	#N/A	#N/A	#N/A	0.0354574	#N/A	#N/A	#N/A	#N/A	0.0967719	0.0475098	0.0769544	0.0941447	#N/A	#N/A	#N/A	7	ENSG00000169385	RNASE2	protein_coding	ribonuclease A family member 2 [Source:HGNC Symbol;Acc:HGNC:10045]
CHIC2	0.417514	#N/A	0.360097	#N/A	0.466632	#N/A	#N/A	#N/A	#N/A	#N/A	0.387237	#N/A	0.321107	#N/A	#N/A	#N/A	#N/A	#N/A	0.718393	6.52458	#N/A	#N/A	#N/A	#N/A	#N/A	#N/A	#N/A	7	ENSG00000109220	CHIC2	protein_coding	cysteine rich hydrophobic domain 2 [Source:HGNC Symbol;Acc:HGNC:1935]
#255158	1.09709	#N/A	#N/A	#N/A	0.900384	#N/A	#N/A	#N/A	#N/A	#N/A	#N/A	#N/A	1.66155	#N/A	#N/A	0.671623	#N/A	#N/A	#N/A	2.10833	#N/A	#N/A	#N/A	0.746928	1.16492	#N/A	#N/A	7	ENSG00000255158		lncRNA	novel transcript
#266978	1.1234	#N/A	#N/A	#N/A	0.71457	#N/A	#N/A	#N/A	#N/A	#N/A	#N/A	#N/A	#N/A	#N/A	#N/A	#N/A	0.847056	#N/A	#N/A	0.510164	#N/A	#N/A	#N/A	1.18821	2.19115	0.606095	#N/A	7	ENSG00000266978		lncRNA	novel transcript, antisense to MRPL4 and ICAM1
ALDH3B1	0.0536255	#N/A	#N/A	#N/A	#N/A	#N/A	#N/A	#N/A	#N/A	#N/A	#N/A	0.0591895	#N/A	#N/A	#N/A	#N/A	#N/A	#N/A	#N/A	#N/A	0.250236	0.0709517	0.111923	0.119794	0.134634	#N/A	#N/A	7	ENSG00000006534	ALDH3B1	protein_coding	aldehyde dehydrogenase 3 family member B1 [Source:HGNC Symbol;Acc:HGNC:410]
#224228	0.117046	#N/A	#N/A	0.0325471	#N/A	1.0217	0.123629	#N/A	#N/A	0.397854	0.152733	#N/A	0.320432	#N/A	#N/A	#N/A	#N/A	#N/A	#N/A	#N/A	#N/A	#N/A	#N/A	#N/A	#N/A	#N/A	#N/A	7	ENSG00000224228		lncRNA	novel transcript
ARL17A	0.396409	#N/A	#N/A	#N/A	#N/A	#N/A	#N/A	#N/A	0.967944	0.642339	#N/A	#N/A	0.835965	#N/A	#N/A	#N/A	#N/A	#N/A	#N/A	8.34682	#N/A	#N/A	#N/A	0.280997	0.419141	#N/A	#N/A	7	ENSG00000185829	ARL17A	protein_coding	ADP ribosylation factor like GTPase 17A [Source:HGNC Symbol;Acc:HGNC:24096]
CISH	0.532811	#N/A	0.314298	0.042171	0.0858384	1.27689	#N/A	#N/A	#N/A	0.986215	#N/A	#N/A	#N/A	#N/A	#N/A	#N/A	#N/A	#N/A	#N/A	0.178227	#N/A	#N/A	#N/A	#N/A	#N/A	#N/A	#N/A	7	ENSG00000114737	CISH	protein_coding	cytokine inducible SH2 containing protein [Source:HGNC Symbol;Acc:HGNC:1984]
CACNB4	0.694097	#N/A	#N/A	#N/A	#N/A	#N/A	#N/A	#N/A	#N/A	#N/A	#N/A	#N/A	#N/A	#N/A	#N/A	#N/A	#N/A	#N/A	#N/A	1.09945	1.46437	0.893341	#N/A	1.61563	1.84344	1.13382	#N/A	7	ENSG00000182389	CACNB4	protein_coding	calcium voltage-gated channel auxiliary subunit beta 4 [Source:HGNC Symbol;Acc:HGNC:1404]
ALG12	0.807207	#N/A	0.597439	1.06016	#N/A	0.907003	#N/A	2.37288	#N/A	#N/A	#N/A	#N/A	1.10976	#N/A	#N/A	#N/A	#N/A	#N/A	#N/A	5.69868	#N/A	#N/A	#N/A	#N/A	#N/A	#N/A	#N/A	7	ENSG00000182858	ALG12	protein_coding	ALG12 alpha-1,6-mannosyltransferase [Source:HGNC Symbol;Acc:HGNC:19358]
SEMA6B	0.0549619	#N/A	0.0229924	#N/A	#N/A	#N/A	#N/A	#N/A	#N/A	#N/A	#N/A	#N/A	#N/A	#N/A	#N/A	#N/A	#N/A	#N/A	0.0438597	#N/A	0.455731	#N/A	0.0802447	0.0716777	#N/A	0.0473357	#N/A	7	ENSG00000167680	SEMA6B	protein_coding	semaphorin 6B [Source:HGNC Symbol;Acc:HGNC:10739]
INSYN2B	0.532215	#N/A	#N/A	#N/A	#N/A	#N/A	#N/A	#N/A	#N/A	#N/A	#N/A	0.463562	0.927293	#N/A	#N/A	#N/A	#N/A	#N/A	#N/A	5.53497	#N/A	#N/A	#N/A	0.547698	1.15955	0.563196	#N/A	7	ENSG00000204767	INSYN2B	protein_coding	inhibitory synaptic factor family member 2B [Source:HGNC Symbol;Acc:HGNC:37271]
PRORP	0.415427	#N/A	#N/A	0.546785	#N/A	0.361304	#N/A	#N/A	0.682084	0.879283	#N/A	#N/A	0.755537	#N/A	#N/A	#N/A	#N/A	#N/A	#N/A	4.88175	#N/A	#N/A	#N/A	#N/A	#N/A	#N/A	#N/A	7	ENSG00000100890	PRORP	protein_coding	protein only RNase P catalytic subunit [Source:HGNC Symbol;Acc:HGNC:19958]
MYO16-AS1	0.0787557	#N/A	0.0421514	#N/A	#N/A	#N/A	#N/A	#N/A	#N/A	#N/A	0.0901398	#N/A	#N/A	#N/A	#N/A	0.101258	#N/A	0.0564884	#N/A	#N/A	#N/A	#N/A	0.153476	#N/A	0.167959	#N/A	#N/A	7	ENSG00000236242	MYO16-AS1	lncRNA	MYO16 antisense RNA 1 [Source:HGNC Symbol;Acc:HGNC:39913]
#253607	0.52794	#N/A	#N/A	#N/A	#N/A	0.695512	0.975242	#N/A	#N/A	#N/A	0.495448	#N/A	2.00349	#N/A	#N/A	#N/A	#N/A	#N/A	#N/A	3.67778	#N/A	#N/A	#N/A	#N/A	0.620059	#N/A	#N/A	7	ENSG00000253607		lncRNA	novel transcript, antisense to DERL1
LINC01877	0.300342	#N/A	#N/A	#N/A	#N/A	#N/A	0.220826	#N/A	#N/A	#N/A	#N/A	0.212853	#N/A	#N/A	#N/A	1.82896	#N/A	#N/A	#N/A	0.170971	#N/A	#N/A	#N/A	#N/A	3.03606	0.0978537	#N/A	7	ENSG00000238217	LINC01877	lncRNA	long intergenic non-protein coding RNA 1877 [Source:HGNC Symbol;Acc:HGNC:52696]
TPM2	0.341073	#N/A	1.14619	#N/A	0.109219	1.29613	#N/A	#N/A	#N/A	1.83788	#N/A	#N/A	1.41038	#N/A	#N/A	#N/A	#N/A	#N/A	0.115947	#N/A	#N/A	#N/A	#N/A	#N/A	#N/A	#N/A	#N/A	7	ENSG00000198467	TPM2	protein_coding	tropomyosin 2 [Source:HGNC Symbol;Acc:HGNC:12011]
RNF217-AS1	0.0659257	#N/A	#N/A	#N/A	#N/A	#N/A	#N/A	#N/A	#N/A	#N/A	#N/A	0.079899	#N/A	#N/A	#N/A	#N/A	#N/A	#N/A	#N/A	#N/A	1.60189	0.0772907	0.317079	0.373496	0.145471	#N/A	#N/A	7	ENSG00000236548	RNF217-AS1	lncRNA	RNF217 antisense RNA 1 (head to head) [Source:HGNC Symbol;Acc:HGNC:50866]
EPPK1	0.0798045	#N/A	0.0426421	#N/A	#N/A	0.171623	#N/A	#N/A	#N/A	0.196172	#N/A	#N/A	0.194124	#N/A	#N/A	0.0754071	#N/A	#N/A	#N/A	#N/A	#N/A	#N/A	0.214477	#N/A	#N/A	#N/A	#N/A	7	ENSG00000261150	EPPK1	protein_coding	epiplakin 1 [Source:HGNC Symbol;Acc:HGNC:15577]
COL6A3	0.0782804	#N/A	0.0420094	#N/A	#N/A	0.129402	#N/A	#N/A	#N/A	0.192653	0.0900316	0.0745826	#N/A	#N/A	#N/A	0.0946409	#N/A	#N/A	#N/A	#N/A	#N/A	#N/A	#N/A	#N/A	#N/A	#N/A	#N/A	7	ENSG00000163359	COL6A3	protein_coding	collagen type VI alpha 3 chain [Source:HGNC Symbol;Acc:HGNC:2213]
MYO10	0.479261	#N/A	0.595905	#N/A	#N/A	#N/A	#N/A	#N/A	#N/A	#N/A	#N/A	0.424301	#N/A	#N/A	#N/A	#N/A	#N/A	#N/A	0.0880789	#N/A	#N/A	1.2809	3.67738	2.22575	#N/A	#N/A	#N/A	7	ENSG00000145555	MYO10	protein_coding	myosin X [Source:HGNC Symbol;Acc:HGNC:7593]
ASMTL-AS1	0.791347	#N/A	#N/A	#N/A	#N/A	#N/A	#N/A	#N/A	#N/A	#N/A	#N/A	#N/A	#N/A	#N/A	#N/A	#N/A	#N/A	#N/A	#N/A	5.03111	0.700139	0.701897	#N/A	1.25967	1.31577	1.05069	#N/A	7	ENSG00000236017	ASMTL-AS1	lncRNA	ASMTL antisense RNA 1 [Source:HGNC Symbol;Acc:HGNC:25811]
#234389	0.0536523	#N/A	0.0234913	#N/A	0.028737	0.221893	#N/A	#N/A	#N/A	0.154537	#N/A	#N/A	0.117375	#N/A	#N/A	#N/A	#N/A	#N/A	#N/A	#N/A	0.316912	#N/A	#N/A	#N/A	#N/A	#N/A	#N/A	7	ENSG00000234389		lncRNA	novel transcript
HK1	0.396828	#N/A	#N/A	0.608997	0.93011	#N/A	#N/A	#N/A	#N/A	#N/A	#N/A	#N/A	#N/A	#N/A	#N/A	0.279931	#N/A	0.757296	1.03151	2.76972	#N/A	#N/A	#N/A	#N/A	#N/A	#N/A	#N/A	7	ENSG00000156515	HK1	protein_coding	hexokinase 1 [Source:HGNC Symbol;Acc:HGNC:4922]
KCTD13	0.491584	#N/A	#N/A	#N/A	#N/A	#N/A	1.22803	#N/A	#N/A	#N/A	0.520465	#N/A	0.762841	#N/A	#N/A	#N/A	0.638129	#N/A	0.810287	5.42822	#N/A	#N/A	#N/A	#N/A	#N/A	#N/A	#N/A	7	ENSG00000174943	KCTD13	protein_coding	potassium channel tetramerization domain containing 13 [Source:HGNC Symbol;Acc:HGNC:22234]
VPS52#223501	0.725306	#N/A	#N/A	#N/A	0.930314	#N/A	1.59948	#N/A	#N/A	0.590683	0.598791	#N/A	0.679903	#N/A	#N/A	#N/A	#N/A	#N/A	#N/A	3.57735	#N/A	#N/A	#N/A	#N/A	#N/A	#N/A	#N/A	7	ENSG00000223501	VPS52	protein_coding	VPS52 subunit of GARP complex [Source:HGNC Symbol;Acc:HGNC:10518]
RASA1	0.309823	#N/A	#N/A	#N/A	#N/A	#N/A	0.471567	#N/A	0.659084	#N/A	#N/A	#N/A	0.229493	#N/A	#N/A	#N/A	0.422902	#N/A	#N/A	6.03437	#N/A	#N/A	#N/A	#N/A	0.514365	#N/A	#N/A	7	ENSG00000145715	RASA1	protein_coding	RAS p21 protein activator 1 [Source:HGNC Symbol;Acc:HGNC:9871]
ABTB2	0.706245	#N/A	#N/A	#N/A	#N/A	#N/A	#N/A	#N/A	#N/A	#N/A	#N/A	#N/A	#N/A	#N/A	#N/A	#N/A	#N/A	#N/A	#N/A	0.184191	0.983327	#N/A	1.22432	1.27823	0.913535	0.296898	#N/A	7	ENSG00000166016	ABTB2	protein_coding	ankyrin repeat and BTB domain containing 2 [Source:HGNC Symbol;Acc:HGNC:23842]
LINC00504	0.931205	#N/A	#N/A	#N/A	#N/A	1.3286	#N/A	#N/A	#N/A	1.63825	#N/A	#N/A	2.20382	#N/A	#N/A	#N/A	#N/A	#N/A	#N/A	0.214507	1.05713	#N/A	#N/A	#N/A	#N/A	0.332968	#N/A	7	ENSG00000248360	LINC00504	lncRNA	long intergenic non-protein coding RNA 504 [Source:HGNC Symbol;Acc:HGNC:43555]
UXS1	0.529239	#N/A	0.494031	#N/A	#N/A	#N/A	#N/A	#N/A	#N/A	#N/A	0.667707	#N/A	0.543629	#N/A	#N/A	#N/A	#N/A	0.813435	1.02456	2.79689	#N/A	#N/A	#N/A	#N/A	#N/A	#N/A	#N/A	7	ENSG00000115652	UXS1	protein_coding	UDP-glucuronate decarboxylase 1 [Source:HGNC Symbol;Acc:HGNC:17729]
ZDHHC11B	0.0660652	#N/A	0.0453917	#N/A	0.0384729	0.218813	#N/A	#N/A	#N/A	0.209904	0.101506	#N/A	0.238399	#N/A	#N/A	#N/A	#N/A	#N/A	#N/A	#N/A	#N/A	#N/A	#N/A	#N/A	#N/A	#N/A	#N/A	7	ENSG00000206077	ZDHHC11B	protein_coding	zinc finger DHHC-type containing 11B [Source:HGNC Symbol;Acc:HGNC:32962]
TRDC	0.0807061	#N/A	0.0432064	#N/A	0.0402535	0.341163	#N/A	#N/A	#N/A	0.213696	0.0823147	#N/A	0.305725	#N/A	#N/A	#N/A	#N/A	#N/A	#N/A	#N/A	#N/A	#N/A	#N/A	#N/A	#N/A	#N/A	#N/A	7	ENSG00000211829	TRDC	TR_C_gene	T cell receptor delta constant [Source:HGNC Symbol;Acc:HGNC:12253]
LINC02603	0.921869	#N/A	#N/A	#N/A	#N/A	1.34335	#N/A	#N/A	#N/A	#N/A	#N/A	#N/A	2.97461	#N/A	#N/A	#N/A	#N/A	#N/A	0.204046	0.265222	#N/A	#N/A	#N/A	0.920239	1.04476	#N/A	#N/A	7	ENSG00000230262	LINC02603	lncRNA	long intergenic non-protein coding RNA 2603 [Source:HGNC Symbol;Acc:HGNC:37186]
NMRAL1#153406	0.548632	#N/A	0.44863	#N/A	0.860328	#N/A	#N/A	#N/A	1.03659	0.786712	#N/A	#N/A	0.6966	#N/A	#N/A	#N/A	#N/A	#N/A	#N/A	6.56774	#N/A	#N/A	#N/A	#N/A	#N/A	#N/A	#N/A	7	ENSG00000153406	NMRAL1	protein_coding	NmrA like redox sensor 1 [Source:HGNC Symbol;Acc:HGNC:24987]
SNHG22	1.05117	#N/A	#N/A	#N/A	0.676205	1.00966	1.05833	#N/A	#N/A	0.999217	#N/A	#N/A	1.60683	#N/A	#N/A	#N/A	#N/A	#N/A	#N/A	0.485776	#N/A	#N/A	#N/A	#N/A	#N/A	#N/A	#N/A	7	ENSG00000267322	SNHG22	lncRNA	small nucleolar RNA host gene 22 [Source:HGNC Symbol;Acc:HGNC:50285]
RAB44	0.0376352	#N/A	0.0335657	#N/A	#N/A	#N/A	#N/A	#N/A	#N/A	#N/A	#N/A	0.0401798	#N/A	#N/A	#N/A	#N/A	#N/A	#N/A	#N/A	#N/A	0.220768	0.0480635	0.123449	0.112394	#N/A	#N/A	#N/A	7	ENSG00000255587	RAB44	protein_coding	RAB44, member RAS oncogene family [Source:HGNC Symbol;Acc:HGNC:21068]
#258017	0.567831	#N/A	#N/A	#N/A	#N/A	#N/A	#N/A	#N/A	#N/A	#N/A	#N/A	0.442234	#N/A	#N/A	#N/A	#N/A	#N/A	#N/A	0.891048	6.58799	#N/A	#N/A	#N/A	0.508287	0.628276	0.807974	#N/A	7	ENSG00000258017		lncRNA	novel transcript, antisense to TUBA1B
PTPN13	0.832486	#N/A	3.18992	0.257044	0.510366	#N/A	1.42656	#N/A	#N/A	#N/A	#N/A	#N/A	#N/A	#N/A	#N/A	#N/A	#N/A	#N/A	0.603687	#N/A	#N/A	#N/A	#N/A	#N/A	#N/A	0.493495	#N/A	7	ENSG00000163629	PTPN13	protein_coding	protein tyrosine phosphatase non-receptor type 13 [Source:HGNC Symbol;Acc:HGNC:9646]
CALML4	0.77007	#N/A	#N/A	#N/A	#N/A	#N/A	#N/A	#N/A	#N/A	#N/A	#N/A	0.761768	#N/A	#N/A	#N/A	0.680681	#N/A	#N/A	#N/A	2.69631	#N/A	#N/A	0.742578	0.77528	1.5022	#N/A	#N/A	7	ENSG00000129007	CALML4	protein_coding	calmodulin like 4 [Source:HGNC Symbol;Acc:HGNC:18445]
STRADA	0.375087	#N/A	#N/A	#N/A	#N/A	#N/A	#N/A	#N/A	#N/A	#N/A	#N/A	0.523774	0.583756	#N/A	#N/A	#N/A	#N/A	#N/A	0.703386	6.06321	#N/A	#N/A	#N/A	0.494974	0.64883	#N/A	#N/A	7	ENSG00000266173	STRADA	protein_coding	STE20 related adaptor alpha [Source:HGNC Symbol;Acc:HGNC:30172]
GCNT1	0.583619	#N/A	0.94897	#N/A	#N/A	#N/A	#N/A	#N/A	#N/A	#N/A	#N/A	1.8514	#N/A	#N/A	#N/A	#N/A	#N/A	#N/A	2.3418	4.04898	0.91018	#N/A	#N/A	#N/A	0.81521	#N/A	#N/A	7	ENSG00000187210	GCNT1	protein_coding	glucosaminyl (N-acetyl) transferase 1 [Source:HGNC Symbol;Acc:HGNC:4203]
AAMDC	0.50253	#N/A	#N/A	#N/A	#N/A	0.551998	0.839884	#N/A	#N/A	0.557887	#N/A	#N/A	1.30072	#N/A	#N/A	#N/A	#N/A	#N/A	#N/A	7.04306	#N/A	#N/A	#N/A	#N/A	0.699864	#N/A	#N/A	7	ENSG00000087884	AAMDC	protein_coding	adipogenesis associated Mth938 domain containing [Source:HGNC Symbol;Acc:HGNC:30205]
FAM185A	0.57448	#N/A	#N/A	#N/A	#N/A	#N/A	#N/A	1.07725	0.907385	0.615771	#N/A	#N/A	0.737457	#N/A	#N/A	#N/A	#N/A	#N/A	#N/A	6.44677	#N/A	#N/A	#N/A	#N/A	0.616608	#N/A	#N/A	7	ENSG00000222011	FAM185A	protein_coding	family with sequence similarity 185 member A [Source:HGNC Symbol;Acc:HGNC:22412]
SYNGR1	0.980964	#N/A	0.766954	#N/A	0.283041	#N/A	#N/A	#N/A	#N/A	1.1742	#N/A	#N/A	#N/A	#N/A	#N/A	#N/A	#N/A	#N/A	#N/A	#N/A	2.13329	1.38098	#N/A	#N/A	#N/A	0.269593	#N/A	7	ENSG00000100321	SYNGR1	protein_coding	synaptogyrin 1 [Source:HGNC Symbol;Acc:HGNC:11498]
LOXL1-AS1	0.124833	#N/A	0.057297	#N/A	#N/A	0.981993	#N/A	#N/A	#N/A	0.257082	0.219982	#N/A	0.357816	#N/A	#N/A	#N/A	#N/A	#N/A	0.0761056	#N/A	#N/A	#N/A	#N/A	#N/A	#N/A	#N/A	#N/A	7	ENSG00000261801	LOXL1-AS1	lncRNA	LOXL1 antisense RNA 1 [Source:HGNC Symbol;Acc:HGNC:44169]
POGLUT3	0.780192	#N/A	1.00827	#N/A	0.180882	2.15636	#N/A	#N/A	#N/A	1.01039	#N/A	#N/A	1.43466	#N/A	#N/A	#N/A	#N/A	#N/A	#N/A	0.186354	#N/A	#N/A	#N/A	#N/A	#N/A	#N/A	#N/A	7	ENSG00000178202	POGLUT3	protein_coding	protein O-glucosyltransferase 3 [Source:HGNC Symbol;Acc:HGNC:28496]
#283696	0.839401	#N/A	#N/A	#N/A	#N/A	0.687152	#N/A	1.02869	#N/A	0.986364	#N/A	#N/A	1.27337	#N/A	#N/A	#N/A	#N/A	#N/A	#N/A	2.74178	0.683764	#N/A	#N/A	#N/A	#N/A	#N/A	#N/A	7	ENSG00000283696		lncRNA	novel transcript
CAMK1	0.938584	#N/A	#N/A	#N/A	#N/A	#N/A	#N/A	#N/A	#N/A	#N/A	#N/A	#N/A	#N/A	#N/A	#N/A	#N/A	0.734762	#N/A	0.276841	0.384555	#N/A	#N/A	#N/A	1.00977	1.33988	0.597129	#N/A	7	ENSG00000134072	CAMK1	protein_coding	calcium/calmodulin dependent protein kinase I [Source:HGNC Symbol;Acc:HGNC:1459]
MECP2	0.281874	#N/A	#N/A	#N/A	#N/A	0.320092	#N/A	0.530675	#N/A	#N/A	0.636939	#N/A	0.620385	#N/A	#N/A	#N/A	#N/A	#N/A	0.716899	6.6641	#N/A	#N/A	#N/A	#N/A	#N/A	#N/A	#N/A	7	ENSG00000169057	MECP2	protein_coding	methyl-CpG binding protein 2 [Source:HGNC Symbol;Acc:HGNC:6990]
GK-AS1	0.561676	#N/A	#N/A	#N/A	#N/A	#N/A	#N/A	#N/A	#N/A	#N/A	#N/A	0.623678	#N/A	#N/A	#N/A	1.04404	#N/A	#N/A	#N/A	0.190729	#N/A	#N/A	0.791802	1.08211	1.31353	#N/A	#N/A	7	ENSG00000243055	GK-AS1	lncRNA	GK antisense RNA 1 [Source:HGNC Symbol;Acc:HGNC:40255]
PLCD1	0.880042	#N/A	0.945636	0.425148	0.375158	1.05856	#N/A	#N/A	#N/A	#N/A	#N/A	#N/A	0.842003	#N/A	#N/A	#N/A	#N/A	#N/A	#N/A	0.683057	#N/A	#N/A	#N/A	#N/A	#N/A	#N/A	#N/A	7	ENSG00000187091	PLCD1	protein_coding	phospholipase C delta 1 [Source:HGNC Symbol;Acc:HGNC:9060]
LINC01724	0.0402117	#N/A	#N/A	#N/A	#N/A	0.0653648	#N/A	#N/A	#N/A	#N/A	#N/A	#N/A	0.0981071	0.0165445	#N/A	0.0538327	#N/A	#N/A	#N/A	#N/A	0.0745151	#N/A	0.0908197	#N/A	#N/A	#N/A	#N/A	7	ENSG00000227421	LINC01724	lncRNA	long intergenic non-protein coding RNA 1724 [Source:HGNC Symbol;Acc:HGNC:52512]
TTC39C-AS1	0.147721	#N/A	0.0791332	#N/A	0.0549019	2.29948	#N/A	#N/A	#N/A	0.663338	0.226426	#N/A	0.553015	#N/A	#N/A	#N/A	#N/A	#N/A	#N/A	#N/A	#N/A	#N/A	#N/A	#N/A	#N/A	#N/A	#N/A	7	ENSG00000264745	TTC39C-AS1	lncRNA	TTC39C antisense RNA 1 [Source:HGNC Symbol;Acc:HGNC:51321]
#287970	0.0688479	#N/A	0.0436325	#N/A	#N/A	0.223338	#N/A	#N/A	#N/A	0.356276	0.0960325	#N/A	0.24376	#N/A	#N/A	#N/A	#N/A	#N/A	#N/A	#N/A	#N/A	#N/A	#N/A	#N/A	0.262858	#N/A	#N/A	7	ENSG00000287970		lncRNA	novel transcript, antisense to MYOM2
C1QTNF7-AS1	0.553664	#N/A	#N/A	#N/A	#N/A	#N/A	#N/A	#N/A	#N/A	#N/A	#N/A	#N/A	#N/A	#N/A	#N/A	#N/A	1.25378	#N/A	#N/A	4.0868	0.46402	#N/A	#N/A	0.621259	1.02469	0.689288	#N/A	7	ENSG00000249252	C1QTNF7-AS1	lncRNA	C1QTNF7 antisense RNA 1 [Source:HGNC Symbol;Acc:HGNC:40683]
TTC36-AS1	0.685869	#N/A	#N/A	#N/A	#N/A	1.02452	#N/A	2.49752	#N/A	0.954108	1.02095	#N/A	2.94054	#N/A	#N/A	#N/A	#N/A	#N/A	#N/A	5.46949	#N/A	#N/A	#N/A	#N/A	#N/A	#N/A	#N/A	7	ENSG00000255435	TTC36-AS1	lncRNA	TTC36 and KMT2A antisense RNA 1 [Source:HGNC Symbol;Acc:HGNC:55495]
#250195	0.697398	#N/A	#N/A	#N/A	1.55437	#N/A	#N/A	#N/A	#N/A	#N/A	#N/A	#N/A	#N/A	#N/A	#N/A	#N/A	#N/A	#N/A	0.848018	1.73957	0.775021	0.756836	#N/A	#N/A	1.22137	#N/A	#N/A	7	ENSG00000250195		lncRNA	novel transcript
RGS12	1.0208	#N/A	1.30515	3.34559	2.98815	#N/A	#N/A	#N/A	#N/A	#N/A	#N/A	1.40439	#N/A	#N/A	#N/A	#N/A	#N/A	#N/A	0.923204	1.81492	#N/A	#N/A	#N/A	#N/A	#N/A	#N/A	#N/A	7	ENSG00000159788	RGS12	protein_coding	regulator of G protein signaling 12 [Source:HGNC Symbol;Acc:HGNC:9994]
#224789	0.634634	#N/A	#N/A	#N/A	#N/A	1.43704	#N/A	#N/A	#N/A	1.12583	#N/A	#N/A	2.33116	#N/A	#N/A	#N/A	#N/A	0.237344	#N/A	0.150437	#N/A	#N/A	#N/A	#N/A	0.902614	#N/A	#N/A	7	ENSG00000224789		lncRNA	novel transcript
#240963	0.43904	#N/A	#N/A	0.644402	#N/A	#N/A	#N/A	#N/A	1.42421	#N/A	#N/A	#N/A	0.720871	#N/A	#N/A	#N/A	#N/A	0.717173	0.801085	4.44261	#N/A	#N/A	#N/A	#N/A	#N/A	#N/A	#N/A	7	ENSG00000240963		lncRNA	novel transcript, antisense to C1orf100
CTNNB1	0.313958	#N/A	#N/A	#N/A	#N/A	#N/A	#N/A	#N/A	#N/A	#N/A	#N/A	#N/A	#N/A	#N/A	#N/A	#N/A	0.481503	#N/A	0.960408	9.82391	0.225351	#N/A	#N/A	0.28312	0.610821	#N/A	#N/A	7	ENSG00000168036	CTNNB1	protein_coding	catenin beta 1 [Source:HGNC Symbol;Acc:HGNC:2514]
EIF2B3	0.392902	#N/A	#N/A	#N/A	#N/A	#N/A	#N/A	#N/A	#N/A	#N/A	#N/A	#N/A	0.358541	#N/A	#N/A	#N/A	#N/A	#N/A	#N/A	6.12377	#N/A	0.320107	#N/A	0.406666	0.435279	0.56711	#N/A	7	ENSG00000070785	EIF2B3	protein_coding	eukaryotic translation initiation factor 2B subunit gamma [Source:HGNC Symbol;Acc:HGNC:3259]
#270174	0.706118	#N/A	#N/A	#N/A	#N/A	1.01579	2.0009	#N/A	#N/A	0.808885	#N/A	#N/A	2.5721	#N/A	#N/A	#N/A	#N/A	#N/A	#N/A	4.3972	#N/A	#N/A	#N/A	#N/A	1.12597	#N/A	#N/A	7	ENSG00000270174		lncRNA	novel transcript, antisense to FARS2
RAPH1	0.782169	#N/A	0.670813	#N/A	1.0528	#N/A	#N/A	#N/A	1.21927	#N/A	#N/A	#N/A	#N/A	#N/A	#N/A	#N/A	#N/A	#N/A	#N/A	6.12894	#N/A	#N/A	#N/A	#N/A	0.700883	1.14289	#N/A	7	ENSG00000173166	RAPH1	protein_coding	Ras association (RalGDS/AF-6) and pleckstrin homology domains 1 [Source:HGNC Symbol;Acc:HGNC:14436]
EPCAM-DT	0.14216	#N/A	#N/A	#N/A	#N/A	#N/A	#N/A	#N/A	#N/A	#N/A	#N/A	#N/A	#N/A	#N/A	#N/A	1.42146	#N/A	#N/A	#N/A	#N/A	1.34415	0.383388	2.12356	1.3606	#N/A	0.0774226	#N/A	7	ENSG00000234690	EPCAM-DT	lncRNA	EPCAM divergent transcript [Source:HGNC Symbol;Acc:HGNC:52639]
PRKAR2B#005249	0.340219	#N/A	0.21347	#N/A	#N/A	#N/A	#N/A	#N/A	#N/A	#N/A	#N/A	0.216011	#N/A	#N/A	#N/A	#N/A	#N/A	#N/A	#N/A	#N/A	3.06784	0.708675	3.23772	2.54338	#N/A	#N/A	#N/A	7	ENSG00000005249	PRKAR2B	protein_coding	protein kinase cAMP-dependent type II regulatory subunit beta [Source:HGNC Symbol;Acc:HGNC:9392]
LINC00891	0.0439789	#N/A	#N/A	#N/A	#N/A	0.496729	#N/A	#N/A	#N/A	0.202125	0.0733023	#N/A	0.186649	#N/A	#N/A	#N/A	#N/A	0.0557579	#N/A	#N/A	#N/A	#N/A	0.980374	#N/A	#N/A	#N/A	#N/A	7	ENSG00000281852	LINC00891	lncRNA	long intergenic non-protein coding RNA 891 [Source:HGNC Symbol;Acc:HGNC:48577]
OR4D1	0.0718506	#N/A	0.0586221	#N/A	0.0459299	0.803664	#N/A	#N/A	#N/A	0.245344	0.118955	#N/A	0.246982	#N/A	#N/A	#N/A	#N/A	#N/A	#N/A	#N/A	#N/A	#N/A	#N/A	#N/A	#N/A	#N/A	#N/A	7	ENSG00000141194	OR4D1	protein_coding	olfactory receptor family 4 subfamily D member 1 [Source:HGNC Symbol;Acc:HGNC:8293]
KCNK1	0.0310421	#N/A	#N/A	#N/A	#N/A	0.115705	#N/A	#N/A	#N/A	0.115647	#N/A	#N/A	0.150952	#N/A	#N/A	0.0779636	#N/A	#N/A	#N/A	#N/A	0.512055	#N/A	0.0907699	#N/A	#N/A	#N/A	#N/A	7	ENSG00000135750	KCNK1	protein_coding	potassium two pore domain channel subfamily K member 1 [Source:HGNC Symbol;Acc:HGNC:6272]
ZNF451-AS1	0.520008	#N/A	#N/A	#N/A	#N/A	0.996976	1.25922	#N/A	1.08285	#N/A	#N/A	#N/A	2.06161	#N/A	#N/A	#N/A	#N/A	#N/A	#N/A	6.9848	#N/A	#N/A	#N/A	#N/A	0.567718	#N/A	#N/A	7	ENSG00000226803	ZNF451-AS1	lncRNA	ZNF451 regulatory antisense RNA 1 [Source:HGNC Symbol;Acc:HGNC:53824]
MYLK	0.976499	#N/A	#N/A	#N/A	#N/A	1.32167	#N/A	#N/A	#N/A	1.93165	#N/A	#N/A	1.95429	#N/A	#N/A	#N/A	0.601185	#N/A	#N/A	#N/A	#N/A	#N/A	#N/A	1.09855	1.79293	#N/A	#N/A	7	ENSG00000065534	MYLK	protein_coding	myosin light chain kinase [Source:HGNC Symbol;Acc:HGNC:7590]
HERC6	0.530374	#N/A	#N/A	#N/A	#N/A	#N/A	1.14048	#N/A	#N/A	#N/A	0.594531	#N/A	0.933853	#N/A	#N/A	#N/A	#N/A	1.25881	1.53623	6.5035	#N/A	#N/A	#N/A	#N/A	#N/A	#N/A	#N/A	7	ENSG00000138642	HERC6	protein_coding	HECT and RLD domain containing E3 ubiquitin protein ligase family member 6 [Source:HGNC Symbol;Acc:HGNC:26072]
DCAF6	0.297564	#N/A	#N/A	#N/A	#N/A	#N/A	0.671903	#N/A	0.677596	#N/A	#N/A	#N/A	0.45483	#N/A	#N/A	#N/A	0.518258	#N/A	#N/A	5.46252	#N/A	#N/A	#N/A	#N/A	0.281917	#N/A	#N/A	7	ENSG00000143164	DCAF6	protein_coding	DDB1 and CUL4 associated factor 6 [Source:HGNC Symbol;Acc:HGNC:30002]
KLHL2	0.346572	#N/A	#N/A	#N/A	#N/A	#N/A	#N/A	#N/A	#N/A	#N/A	#N/A	0.489893	#N/A	#N/A	#N/A	#N/A	#N/A	0.734344	0.947149	5.4226	#N/A	#N/A	#N/A	0.531517	0.728393	#N/A	#N/A	7	ENSG00000109466	KLHL2	protein_coding	kelch like family member 2 [Source:HGNC Symbol;Acc:HGNC:6353]
#251095	0.0809749	#N/A	0.0592594	#N/A	#N/A	#N/A	#N/A	#N/A	#N/A	#N/A	#N/A	#N/A	0.487811	#N/A	#N/A	#N/A	#N/A	#N/A	#N/A	0.118635	1.45062	#N/A	#N/A	2.13448	0.185133	#N/A	#N/A	7	ENSG00000251095		lncRNA	novel transcript
TRIM46	0.478161	#N/A	#N/A	#N/A	0.0796308	2.88666	#N/A	#N/A	#N/A	3.17207	0.605421	#N/A	3.79206	#N/A	#N/A	#N/A	#N/A	#N/A	#N/A	0.155374	#N/A	#N/A	#N/A	#N/A	#N/A	#N/A	#N/A	7	ENSG00000163462	TRIM46	protein_coding	tripartite motif containing 46 [Source:HGNC Symbol;Acc:HGNC:19019]
NUP210L	0.641804	#N/A	#N/A	#N/A	#N/A	#N/A	#N/A	#N/A	#N/A	0.769917	#N/A	0.892815	1.58214	#N/A	#N/A	#N/A	#N/A	#N/A	#N/A	1.71573	#N/A	#N/A	#N/A	0.849472	0.894934	#N/A	#N/A	7	ENSG00000143552	NUP210L	protein_coding	nucleoporin 210 like [Source:HGNC Symbol;Acc:HGNC:29915]
FXN	0.468621	#N/A	0.46837	#N/A	0.710662	#N/A	1.03953	#N/A	0.932926	#N/A	#N/A	#N/A	0.558739	#N/A	#N/A	#N/A	#N/A	#N/A	#N/A	4.27077	#N/A	#N/A	#N/A	#N/A	#N/A	#N/A	#N/A	7	ENSG00000165060	FXN	protein_coding	frataxin [Source:HGNC Symbol;Acc:HGNC:3951]
#285646	0.559389	#N/A	#N/A	#N/A	#N/A	#N/A	#N/A	#N/A	#N/A	#N/A	#N/A	#N/A	#N/A	#N/A	#N/A	#N/A	#N/A	#N/A	#N/A	5.63203	1.6669	1.37836	1.62819	1.58452	#N/A	1.80188	#N/A	7	ENSG00000285646		lncRNA	novel transcript
ALOX12	0.846614	#N/A	#N/A	#N/A	#N/A	#N/A	#N/A	#N/A	0.230708	#N/A	#N/A	#N/A	2.52336	#N/A	#N/A	0.984945	#N/A	#N/A	#N/A	#N/A	#N/A	#N/A	#N/A	1.20281	1.6404	0.348161	#N/A	7	ENSG00000108839	ALOX12	protein_coding	arachidonate 12-lipoxygenase, 12S type [Source:HGNC Symbol;Acc:HGNC:429]
DDX11	0.676169	#N/A	#N/A	#N/A	#N/A	1.38597	#N/A	#N/A	#N/A	0.992477	1.32457	#N/A	1.45803	#N/A	#N/A	#N/A	#N/A	#N/A	#N/A	2.5028	#N/A	#N/A	#N/A	0.705642	#N/A	#N/A	#N/A	7	ENSG00000013573	DDX11	protein_coding	DEAD/H-box helicase 11 [Source:HGNC Symbol;Acc:HGNC:2736]
TRBV23-1#211749	0.0408675	#N/A	0.0213263	#N/A	#N/A	0.105701	#N/A	#N/A	#N/A	0.0973804	0.0451056	#N/A	0.0992565	#N/A	#N/A	#N/A	#N/A	#N/A	#N/A	0.0442003	#N/A	#N/A	#N/A	#N/A	#N/A	#N/A	#N/A	7	ENSG00000211749	TRBV23-1	TR_V_gene	T cell receptor beta variable 23-1 (non-functional) [Source:HGNC Symbol;Acc:HGNC:12201]
TMEM123	#N/A	#N/A	0.614894	2.39512	#N/A	#N/A	#N/A	#N/A	#N/A	0.517285	#N/A	#N/A	#N/A	#N/A	#N/A	1.57797	#N/A	#N/A	#N/A	6.58816	#N/A	#N/A	1.19734	#N/A	#N/A	0.952885	#N/A	7	ENSG00000152558	TMEM123	protein_coding	transmembrane protein 123 [Source:HGNC Symbol;Acc:HGNC:30138]
ZFP36L2	#N/A	#N/A	0.698103	1.06446	0.767317	#N/A	#N/A	#N/A	#N/A	0.423146	0.333762	#N/A	#N/A	#N/A	#N/A	#N/A	#N/A	#N/A	1.45987	6.20673	#N/A	#N/A	#N/A	#N/A	#N/A	#N/A	#N/A	7	ENSG00000152518	ZFP36L2	protein_coding	ZFP36 ring finger protein like 2 [Source:HGNC Symbol;Acc:HGNC:1108]
LINC00623	#N/A	#N/A	#N/A	1.08715	#N/A	0.410436	#N/A	#N/A	#N/A	2.28954	0.49551	#N/A	0.812494	#N/A	#N/A	#N/A	#N/A	#N/A	0.807271	7.22709	#N/A	#N/A	#N/A	#N/A	#N/A	#N/A	#N/A	7	ENSG00000226067	LINC00623	lncRNA	long intergenic non-protein coding RNA 623 [Source:HGNC Symbol;Acc:HGNC:44252]
DHRS7B	#N/A	#N/A	#N/A	0.90954	#N/A	#N/A	#N/A	#N/A	#N/A	#N/A	#N/A	#N/A	#N/A	#N/A	#N/A	#N/A	#N/A	#N/A	0.892701	4.21961	#N/A	0.6202	0.472023	0.676261	0.928193	#N/A	#N/A	7	ENSG00000109016	DHRS7B	protein_coding	dehydrogenase/reductase 7B [Source:HGNC Symbol;Acc:HGNC:24547]
PHLPP1	#N/A	#N/A	#N/A	0.749626	#N/A	#N/A	#N/A	#N/A	#N/A	#N/A	#N/A	#N/A	#N/A	#N/A	#N/A	#N/A	#N/A	#N/A	1.20149	7.90383	0.33302	#N/A	#N/A	0.49902	0.722308	2.26599	#N/A	7	ENSG00000081913	PHLPP1	protein_coding	PH domain and leucine rich repeat protein phosphatase 1 [Source:HGNC Symbol;Acc:HGNC:20610]
GSTK1	#N/A	#N/A	#N/A	0.642451	0.97926	0.616186	0.690806	#N/A	0.975567	#N/A	0.496179	#N/A	#N/A	#N/A	#N/A	#N/A	#N/A	#N/A	#N/A	6.75787	#N/A	#N/A	#N/A	#N/A	#N/A	#N/A	#N/A	7	ENSG00000197448	GSTK1	protein_coding	glutathione S-transferase kappa 1 [Source:HGNC Symbol;Acc:HGNC:16906]
RAD54L	#N/A	#N/A	#N/A	0.0476247	#N/A	#N/A	#N/A	#N/A	0.152811	1.24244	#N/A	#N/A	2.116	#N/A	#N/A	#N/A	#N/A	#N/A	#N/A	0.179854	0.952632	#N/A	#N/A	1.39142	#N/A	#N/A	#N/A	7	ENSG00000085999	RAD54L	protein_coding	RAD54 like [Source:HGNC Symbol;Acc:HGNC:9826]
MGST3	#N/A	#N/A	0.742816	0.838763	0.858597	0.538735	#N/A	#N/A	#N/A	#N/A	#N/A	#N/A	#N/A	#N/A	#N/A	0.377548	#N/A	1.21908	#N/A	3.64192	#N/A	#N/A	#N/A	#N/A	#N/A	#N/A	#N/A	7	ENSG00000143198	MGST3	protein_coding	microsomal glutathione S-transferase 3 [Source:HGNC Symbol;Acc:HGNC:7064]
STN1	#N/A	#N/A	#N/A	1.05478	#N/A	0.990587	1.17238	#N/A	#N/A	1.48158	#N/A	#N/A	0.668621	#N/A	#N/A	#N/A	#N/A	#N/A	0.991226	3.38225	#N/A	#N/A	#N/A	#N/A	#N/A	#N/A	#N/A	7	ENSG00000107960	STN1	protein_coding	STN1 subunit of CST complex [Source:HGNC Symbol;Acc:HGNC:26200]
TMOD2	#N/A	#N/A	#N/A	0.880898	#N/A	#N/A	#N/A	#N/A	#N/A	#N/A	#N/A	#N/A	#N/A	#N/A	#N/A	1.70501	1.61178	#N/A	3.86302	4.60031	#N/A	0.549046	#N/A	#N/A	#N/A	1.59511	#N/A	7	ENSG00000128872	TMOD2	protein_coding	tropomodulin 2 [Source:HGNC Symbol;Acc:HGNC:11872]
NOD1	#N/A	#N/A	#N/A	0.781401	#N/A	#N/A	0.853775	#N/A	1.05909	#N/A	#N/A	#N/A	0.397999	#N/A	#N/A	#N/A	#N/A	#N/A	1.47948	3.22717	0.337725	#N/A	#N/A	#N/A	#N/A	#N/A	#N/A	7	ENSG00000106100	NOD1	protein_coding	nucleotide binding oligomerization domain containing 1 [Source:HGNC Symbol;Acc:HGNC:16390]
DNAJB1	#N/A	#N/A	1.6402	1.12836	1.62996	#N/A	#N/A	#N/A	#N/A	0.87919	#N/A	#N/A	#N/A	#N/A	#N/A	#N/A	#N/A	1.06804	1.80683	3.24828	#N/A	#N/A	#N/A	#N/A	#N/A	#N/A	#N/A	7	ENSG00000132002	DNAJB1	protein_coding	DnaJ heat shock protein family (Hsp40) member B1 [Source:HGNC Symbol;Acc:HGNC:5270]
FLI1	#N/A	#N/A	#N/A	0.370372	#N/A	#N/A	#N/A	#N/A	#N/A	#N/A	#N/A	#N/A	#N/A	#N/A	#N/A	#N/A	0.33264	0.527791	#N/A	6.13737	#N/A	#N/A	#N/A	0.297582	0.389133	1.11023	#N/A	7	ENSG00000151702	FLI1	protein_coding	Fli-1 proto-oncogene, ETS transcription factor [Source:HGNC Symbol;Acc:HGNC:3749]
CD59	#N/A	#N/A	#N/A	0.0958511	#N/A	3.81231	0.273101	0.149388	#N/A	4.71197	#N/A	#N/A	#N/A	#N/A	#N/A	#N/A	#N/A	0.753364	#N/A	0.179071	#N/A	#N/A	#N/A	#N/A	#N/A	#N/A	#N/A	7	ENSG00000085063	CD59	protein_coding	CD59 molecule (CD59 blood group) [Source:HGNC Symbol;Acc:HGNC:1689]
UBE2O	#N/A	#N/A	#N/A	0.584652	#N/A	#N/A	#N/A	#N/A	#N/A	0.460016	0.52505	#N/A	0.614741	#N/A	#N/A	#N/A	#N/A	#N/A	#N/A	4.54147	#N/A	#N/A	#N/A	0.392777	0.519368	#N/A	#N/A	7	ENSG00000175931	UBE2O	protein_coding	ubiquitin conjugating enzyme E2 O [Source:HGNC Symbol;Acc:HGNC:29554]
IFI44L	#N/A	#N/A	#N/A	0.983174	#N/A	#N/A	#N/A	#N/A	#N/A	#N/A	#N/A	#N/A	#N/A	#N/A	#N/A	1.77155	1.88881	#N/A	2.6143	4.28202	#N/A	#N/A	1.42835	#N/A	1.09937	#N/A	#N/A	7	ENSG00000137959	IFI44L	protein_coding	interferon induced protein 44 like [Source:HGNC Symbol;Acc:HGNC:17817]
TAPT1	#N/A	#N/A	0.431544	0.546428	#N/A	#N/A	#N/A	#N/A	#N/A	#N/A	#N/A	0.754852	#N/A	#N/A	#N/A	0.646239	#N/A	#N/A	#N/A	5.93934	#N/A	#N/A	0.653949	#N/A	0.846612	#N/A	#N/A	7	ENSG00000169762	TAPT1	protein_coding	transmembrane anterior posterior transformation 1 [Source:HGNC Symbol;Acc:HGNC:26887]
POU2F1	#N/A	#N/A	#N/A	0.419281	#N/A	#N/A	#N/A	#N/A	0.587737	#N/A	#N/A	#N/A	0.32899	#N/A	#N/A	#N/A	#N/A	0.530803	#N/A	9.55277	#N/A	#N/A	#N/A	0.43894	0.560659	#N/A	#N/A	7	ENSG00000143190	POU2F1	protein_coding	POU class 2 homeobox 1 [Source:HGNC Symbol;Acc:HGNC:9212]
CCDC150	#N/A	#N/A	#N/A	0.214022	#N/A	2.20837	#N/A	#N/A	#N/A	1.45653	#N/A	#N/A	1.19618	#N/A	#N/A	0.945912	#N/A	#N/A	#N/A	0.321795	#N/A	#N/A	#N/A	1.02586	#N/A	#N/A	#N/A	7	ENSG00000144395	CCDC150	protein_coding	coiled-coil domain containing 150 [Source:HGNC Symbol;Acc:HGNC:26834]
LAIR1#167613	#N/A	#N/A	0.857589	#N/A	#N/A	#N/A	#N/A	#N/A	#N/A	#N/A	0.869188	#N/A	#N/A	#N/A	#N/A	#N/A	#N/A	#N/A	1.76083	3.33709	0.637056	0.890901	#N/A	#N/A	#N/A	1.16567	#N/A	7	ENSG00000167613	LAIR1	protein_coding	leukocyte associated immunoglobulin like receptor 1 [Source:HGNC Symbol;Acc:HGNC:6477]
FSTL4	#N/A	#N/A	0.0947584	#N/A	#N/A	2.49224	#N/A	#N/A	#N/A	0.460309	0.118849	#N/A	0.571604	#N/A	#N/A	0.968996	#N/A	#N/A	#N/A	#N/A	#N/A	#N/A	1.61282	#N/A	#N/A	#N/A	#N/A	7	ENSG00000053108	FSTL4	protein_coding	follistatin like 4 [Source:HGNC Symbol;Acc:HGNC:21389]
MVD	#N/A	#N/A	0.768568	#N/A	#N/A	0.868492	1.60828	1.5325	#N/A	1.07957	#N/A	#N/A	1.01039	#N/A	#N/A	#N/A	#N/A	#N/A	#N/A	3.78308	#N/A	#N/A	#N/A	#N/A	#N/A	#N/A	#N/A	7	ENSG00000167508	MVD	protein_coding	mevalonate diphosphate decarboxylase [Source:HGNC Symbol;Acc:HGNC:7529]
FTH1	#N/A	#N/A	1.05588	#N/A	#N/A	#N/A	#N/A	#N/A	#N/A	#N/A	#N/A	2.17395	#N/A	#N/A	#N/A	1.54386	#N/A	#N/A	#N/A	#N/A	3.24523	1.92905	4.17225	#N/A	#N/A	3.23873	#N/A	7	ENSG00000167996	FTH1	protein_coding	ferritin heavy chain 1 [Source:HGNC Symbol;Acc:HGNC:3976]
#285572	#N/A	#N/A	0.0368492	#N/A	#N/A	#N/A	#N/A	#N/A	#N/A	#N/A	#N/A	0.0813534	#N/A	#N/A	#N/A	#N/A	#N/A	#N/A	0.0586179	#N/A	0.608063	#N/A	0.174498	0.460383	0.186702	#N/A	#N/A	7	ENSG00000285572		lncRNA	novel transcript
OR52K1	#N/A	#N/A	0.0323205	#N/A	#N/A	#N/A	#N/A	#N/A	#N/A	#N/A	#N/A	0.0563661	#N/A	#N/A	#N/A	0.0747388	#N/A	#N/A	#N/A	#N/A	0.119612	0.0685815	0.135389	0.136275	#N/A	#N/A	#N/A	7	ENSG00000196778	OR52K1	protein_coding	olfactory receptor family 52 subfamily K member 1 [Source:HGNC Symbol;Acc:HGNC:15222]
BNIP3	#N/A	#N/A	0.750453	#N/A	#N/A	1.389	1.5464	#N/A	#N/A	1.99281	1.14001	#N/A	1.38961	#N/A	#N/A	#N/A	#N/A	#N/A	#N/A	1.97788	#N/A	#N/A	#N/A	#N/A	#N/A	#N/A	#N/A	7	ENSG00000176171	BNIP3	protein_coding	BCL2 interacting protein 3 [Source:HGNC Symbol;Acc:HGNC:1084]
#232072	#N/A	#N/A	0.0114901	#N/A	#N/A	0.0536403	#N/A	#N/A	#N/A	0.055329	#N/A	0.0193787	#N/A	0.0100934	#N/A	0.0293511	#N/A	#N/A	#N/A	#N/A	0.0284659	#N/A	#N/A	#N/A	#N/A	#N/A	#N/A	7	ENSG00000232072		lncRNA	novel transcript
APOBEC3G	#N/A	#N/A	0.714534	#N/A	#N/A	2.35112	1.91822	1.6172	#N/A	#N/A	1.10074	#N/A	#N/A	#N/A	#N/A	#N/A	#N/A	#N/A	#N/A	2.58315	1.14264	#N/A	#N/A	#N/A	#N/A	#N/A	#N/A	7	ENSG00000239713	APOBEC3G	protein_coding	apolipoprotein B mRNA editing enzyme catalytic subunit 3G [Source:HGNC Symbol;Acc:HGNC:17357]
EML2	#N/A	#N/A	#N/A	#N/A	1.29325	0.674555	#N/A	#N/A	2.117	0.6198	1.00691	#N/A	1.18516	#N/A	#N/A	#N/A	#N/A	#N/A	#N/A	3.87772	#N/A	#N/A	#N/A	#N/A	#N/A	#N/A	#N/A	7	ENSG00000125746	EML2	protein_coding	EMAP like 2 [Source:HGNC Symbol;Acc:HGNC:18035]
TRD-AS1	#N/A	#N/A	#N/A	#N/A	0.374259	2.93944	#N/A	0.385952	#N/A	3.2569	2.70299	#N/A	6.29227	#N/A	#N/A	#N/A	#N/A	#N/A	#N/A	0.344703	#N/A	#N/A	#N/A	#N/A	#N/A	#N/A	#N/A	7	ENSG00000251002	TRD-AS1	lncRNA	TRD antisense RNA 1 [Source:HGNC Symbol;Acc:HGNC:56197]
VGLL4	#N/A	#N/A	#N/A	#N/A	0.763127	0.50316	#N/A	#N/A	1.05509	1.35119	0.480145	#N/A	1.12327	#N/A	#N/A	#N/A	#N/A	#N/A	#N/A	3.81316	#N/A	#N/A	#N/A	#N/A	#N/A	#N/A	#N/A	7	ENSG00000144560	VGLL4	protein_coding	vestigial like family member 4 [Source:HGNC Symbol;Acc:HGNC:28966]
LINC02908	#N/A	#N/A	#N/A	#N/A	1.93644	#N/A	#N/A	#N/A	#N/A	#N/A	#N/A	1.54128	#N/A	#N/A	#N/A	#N/A	#N/A	#N/A	#N/A	3.59178	2.38824	#N/A	#N/A	0.895544	1.1129	2.08938	#N/A	7	ENSG00000180539	LINC02908	lncRNA	long intergenic non-protein coding RNA 2908 [Source:HGNC Symbol;Acc:HGNC:31426]
ZBTB7A	#N/A	#N/A	#N/A	#N/A	0.691176	#N/A	#N/A	#N/A	#N/A	#N/A	#N/A	0.354542	#N/A	#N/A	#N/A	#N/A	0.514025	#N/A	0.791444	4.85757	0.536014	0.432618	#N/A	#N/A	#N/A	#N/A	#N/A	7	ENSG00000178951	ZBTB7A	protein_coding	zinc finger and BTB domain containing 7A [Source:HGNC Symbol;Acc:HGNC:18078]
TMEM244	#N/A	#N/A	#N/A	#N/A	0.0590909	3.18634	0.172936	#N/A	#N/A	1.72154	0.391829	#N/A	4.22227	#N/A	#N/A	#N/A	#N/A	#N/A	#N/A	0.187355	#N/A	#N/A	#N/A	#N/A	#N/A	#N/A	#N/A	7	ENSG00000203756	TMEM244	protein_coding	transmembrane protein 244 [Source:HGNC Symbol;Acc:HGNC:21571]
NETO2	#N/A	#N/A	#N/A	#N/A	1.24077	#N/A	#N/A	#N/A	#N/A	#N/A	#N/A	0.785631	#N/A	#N/A	#N/A	3.10098	#N/A	#N/A	#N/A	4.71917	#N/A	#N/A	2.5503	0.830269	2.4162	#N/A	#N/A	7	ENSG00000171208	NETO2	protein_coding	neuropilin and tolloid like 2 [Source:HGNC Symbol;Acc:HGNC:14644]
TRIM45	#N/A	#N/A	#N/A	#N/A	0.0535737	#N/A	#N/A	#N/A	#N/A	#N/A	#N/A	0.0949559	1.65319	#N/A	#N/A	1.67855	#N/A	#N/A	#N/A	#N/A	#N/A	#N/A	1.75616	1.50742	0.808534	#N/A	#N/A	7	ENSG00000134253	TRIM45	protein_coding	tripartite motif containing 45 [Source:HGNC Symbol;Acc:HGNC:19018]
DCAKD	#N/A	#N/A	#N/A	#N/A	0.947396	#N/A	#N/A	0.965658	1.06379	0.544056	0.571361	#N/A	0.651788	#N/A	#N/A	#N/A	#N/A	#N/A	#N/A	4.89791	#N/A	#N/A	#N/A	#N/A	#N/A	#N/A	#N/A	7	ENSG00000172992	DCAKD	protein_coding	dephospho-CoA kinase domain containing [Source:HGNC Symbol;Acc:HGNC:26238]
NFAT5	#N/A	#N/A	#N/A	#N/A	0.353501	#N/A	#N/A	#N/A	#N/A	#N/A	0.627688	#N/A	0.544717	#N/A	#N/A	#N/A	0.471232	#N/A	0.759997	7.24508	#N/A	#N/A	#N/A	#N/A	0.511521	#N/A	#N/A	7	ENSG00000102908	NFAT5	protein_coding	nuclear factor of activated T cells 5 [Source:HGNC Symbol;Acc:HGNC:7774]
MX2	#N/A	#N/A	#N/A	#N/A	0.570114	#N/A	#N/A	#N/A	#N/A	#N/A	#N/A	#N/A	#N/A	#N/A	#N/A	1.03088	1.7492	#N/A	2.97077	5.79324	#N/A	#N/A	0.639833	#N/A	0.702693	#N/A	#N/A	7	ENSG00000183486	MX2	protein_coding	MX dynamin like GTPase 2 [Source:HGNC Symbol;Acc:HGNC:7533]
CDCA7	#N/A	#N/A	#N/A	#N/A	0.164245	2.4546	0.226348	0.14121	#N/A	3.3302	#N/A	0.459009	2.25678	#N/A	#N/A	#N/A	#N/A	#N/A	#N/A	#N/A	#N/A	#N/A	#N/A	#N/A	#N/A	#N/A	#N/A	7	ENSG00000144354	CDCA7	protein_coding	cell division cycle associated 7 [Source:HGNC Symbol;Acc:HGNC:14628]
LHFPL5	#N/A	#N/A	#N/A	#N/A	0.963061	1.21272	1.41285	1.84555	#N/A	1.08757	#N/A	#N/A	2.43699	#N/A	#N/A	#N/A	#N/A	#N/A	#N/A	4.59902	#N/A	#N/A	#N/A	#N/A	#N/A	#N/A	#N/A	7	ENSG00000197753	LHFPL5	protein_coding	LHFPL tetraspan subfamily member 5 [Source:HGNC Symbol;Acc:HGNC:21253]
TRADD	#N/A	#N/A	#N/A	#N/A	0.842536	1.45758	1.59366	1.57157	#N/A	0.547917	#N/A	#N/A	#N/A	#N/A	#N/A	0.803692	#N/A	#N/A	#N/A	6.42306	#N/A	#N/A	#N/A	#N/A	#N/A	#N/A	#N/A	7	ENSG00000102871	TRADD	protein_coding	TNFRSF1A associated via death domain [Source:HGNC Symbol;Acc:HGNC:12030]
LINC02641	#N/A	#N/A	#N/A	#N/A	0.055285	0.182989	0.139277	0.106358	#N/A	2.9601	0.695862	#N/A	0.179419	#N/A	#N/A	#N/A	#N/A	#N/A	#N/A	#N/A	#N/A	#N/A	#N/A	#N/A	#N/A	#N/A	#N/A	7	ENSG00000230131	LINC02641	lncRNA	long intergenic non-protein coding RNA 2641 [Source:HGNC Symbol;Acc:HGNC:54125]
#251598	#N/A	#N/A	#N/A	#N/A	0.237527	1.80062	0.386276	0.241312	0.258251	#N/A	#N/A	#N/A	2.64715	#N/A	#N/A	#N/A	#N/A	#N/A	#N/A	0.205923	#N/A	#N/A	#N/A	#N/A	#N/A	#N/A	#N/A	7	ENSG00000251598		lncRNA	novel transcript
DPYSL2	#N/A	#N/A	#N/A	#N/A	0.81403	#N/A	#N/A	#N/A	#N/A	#N/A	#N/A	1.37354	#N/A	#N/A	#N/A	0.631869	#N/A	#N/A	0.84306	2.67659	1.44414	#N/A	#N/A	#N/A	#N/A	1.95219	#N/A	7	ENSG00000092964	DPYSL2	protein_coding	dihydropyrimidinase like 2 [Source:HGNC Symbol;Acc:HGNC:3014]
SHCBP1	#N/A	#N/A	#N/A	#N/A	0.189265	#N/A	#N/A	#N/A	#N/A	#N/A	#N/A	0.304903	#N/A	#N/A	#N/A	1.09066	#N/A	#N/A	#N/A	#N/A	2.27043	1.506	1.72062	1.7129	#N/A	#N/A	#N/A	7	ENSG00000171241	SHCBP1	protein_coding	SHC binding and spindle associated 1 [Source:HGNC Symbol;Acc:HGNC:29547]
ZC3H11A	#N/A	#N/A	#N/A	#N/A	0.816612	1.32368	#N/A	0.705683	#N/A	1.53664	1.16287	#N/A	1.36949	#N/A	#N/A	#N/A	#N/A	#N/A	#N/A	0.402414	#N/A	#N/A	#N/A	#N/A	#N/A	#N/A	#N/A	7	ENSG00000058673	ZC3H11A	protein_coding	zinc finger CCCH-type containing 11A [Source:HGNC Symbol;Acc:HGNC:29093]
RNF4	#N/A	#N/A	#N/A	#N/A	0.397746	0.37693	0.815072	0.906505	0.629288	#N/A	#N/A	#N/A	0.522941	#N/A	#N/A	#N/A	#N/A	#N/A	#N/A	5.49025	#N/A	#N/A	#N/A	#N/A	#N/A	#N/A	#N/A	7	ENSG00000063978	RNF4	protein_coding	ring finger protein 4 [Source:HGNC Symbol;Acc:HGNC:10067]
#273219	#N/A	#N/A	#N/A	#N/A	0.0447462	#N/A	#N/A	#N/A	#N/A	1.29657	#N/A	#N/A	#N/A	#N/A	#N/A	0.493791	#N/A	#N/A	#N/A	0.167592	#N/A	#N/A	2.06292	3.06124	0.220883	#N/A	#N/A	7	ENSG00000273219		lncRNA	novel transcript, antisense to SLC13A4
LINC02811	#N/A	#N/A	#N/A	#N/A	0.154705	#N/A	#N/A	#N/A	#N/A	#N/A	#N/A	0.566778	#N/A	#N/A	#N/A	#N/A	0.13048	#N/A	#N/A	0.173472	1.04721	#N/A	#N/A	1.42431	1.2294	#N/A	#N/A	7	ENSG00000284678	LINC02811	lncRNA	long intergenic non-protein coding RNA 2811 [Source:HGNC Symbol;Acc:HGNC:54343]
#254288	#N/A	#N/A	#N/A	#N/A	0.236096	#N/A	#N/A	#N/A	#N/A	#N/A	#N/A	0.366336	#N/A	#N/A	#N/A	3.24127	#N/A	#N/A	#N/A	0.189381	#N/A	#N/A	4.57615	2.27166	2.84418	#N/A	#N/A	7	ENSG00000254288		lncRNA	novel transcript
TMEM231	#N/A	#N/A	#N/A	#N/A	0.0551071	1.4718	#N/A	#N/A	#N/A	1.82335	#N/A	#N/A	0.944669	1.1187	#N/A	0.945828	#N/A	#N/A	#N/A	#N/A	#N/A	#N/A	#N/A	#N/A	#N/A	0.0775692	#N/A	7	ENSG00000205084	TMEM231	protein_coding	transmembrane protein 231 [Source:HGNC Symbol;Acc:HGNC:37234]
TLE5	#N/A	#N/A	#N/A	#N/A	#N/A	1.4722	2.24568	1.93811	1.68545	1.60881	0.927265	#N/A	#N/A	#N/A	#N/A	#N/A	#N/A	#N/A	#N/A	4.37671	#N/A	#N/A	#N/A	#N/A	#N/A	#N/A	#N/A	7	ENSG00000104964	TLE5	protein_coding	TLE family member 5, transcriptional modulator [Source:HGNC Symbol;Acc:HGNC:307]
CDC14B	#N/A	#N/A	#N/A	#N/A	#N/A	3.36271	1.51621	#N/A	#N/A	4.14581	2.58861	#N/A	3.78517	#N/A	#N/A	#N/A	1.99297	#N/A	#N/A	#N/A	#N/A	#N/A	#N/A	#N/A	#N/A	2.94098	#N/A	7	ENSG00000081377	CDC14B	protein_coding	cell division cycle 14B [Source:HGNC Symbol;Acc:HGNC:1719]
H2AC11	#N/A	#N/A	#N/A	#N/A	#N/A	4.33344	0.819073	0.377734	0.371401	3.41834	#N/A	#N/A	2.81551	#N/A	#N/A	#N/A	#N/A	1.08762	#N/A	#N/A	#N/A	#N/A	#N/A	#N/A	#N/A	#N/A	#N/A	7	ENSG00000196787	H2AC11	protein_coding	H2A clustered histone 11 [Source:HGNC Symbol;Acc:HGNC:4737]
#281706	#N/A	#N/A	#N/A	#N/A	#N/A	8.15718	0.463499	0.278292	#N/A	4.0322	1.90139	#N/A	5.6659	#N/A	#N/A	#N/A	#N/A	#N/A	#N/A	0.246966	#N/A	#N/A	#N/A	#N/A	#N/A	#N/A	#N/A	7	ENSG00000281706		lncRNA	long intergenic non-protein coding RNA 1012 [Source:NCBI gene (formerly Entrezgene);Acc:100507173]
CERNA1	#N/A	#N/A	#N/A	#N/A	#N/A	4.6902	0.793596	0.449068	0.484909	3.45535	#N/A	#N/A	3.81148	#N/A	#N/A	1.12741	#N/A	#N/A	#N/A	#N/A	#N/A	#N/A	#N/A	#N/A	#N/A	#N/A	#N/A	7	ENSG00000259577	CERNA1	lncRNA	competing endogenous lncRNA 1 for miR-4707-5p and miR-4767 [Source:HGNC Symbol;Acc:HGNC:52664]
CD320	#N/A	#N/A	#N/A	#N/A	#N/A	3.74377	4.27911	#N/A	1.40194	4.35829	2.11107	#N/A	3.74946	#N/A	#N/A	#N/A	#N/A	#N/A	#N/A	1.61026	#N/A	#N/A	#N/A	#N/A	#N/A	#N/A	#N/A	7	ENSG00000167775	CD320	protein_coding	CD320 molecule [Source:HGNC Symbol;Acc:HGNC:16692]
#285756	#N/A	#N/A	#N/A	#N/A	#N/A	1.84105	1.64785	#N/A	1.8656	3.94642	#N/A	#N/A	2.36578	#N/A	#N/A	0.455165	#N/A	#N/A	#N/A	6.5734	#N/A	#N/A	#N/A	#N/A	#N/A	#N/A	#N/A	7	ENSG00000285756		lncRNA	novel transcript
TMEM14A	#N/A	#N/A	#N/A	#N/A	#N/A	4.94368	2.50171	1.02851	0.817047	4.89505	#N/A	#N/A	2.63838	#N/A	#N/A	#N/A	#N/A	#N/A	#N/A	0.865048	#N/A	#N/A	#N/A	#N/A	#N/A	#N/A	#N/A	7	ENSG00000096092	TMEM14A	protein_coding	transmembrane protein 14A [Source:HGNC Symbol;Acc:HGNC:21076]
SLC25A4	#N/A	#N/A	#N/A	#N/A	#N/A	7.62468	0.312868	0.178027	#N/A	4.97077	0.885407	#N/A	5.5614	#N/A	#N/A	#N/A	#N/A	#N/A	#N/A	0.208023	#N/A	#N/A	#N/A	#N/A	#N/A	#N/A	#N/A	7	ENSG00000151729	SLC25A4	protein_coding	solute carrier family 25 member 4 [Source:HGNC Symbol;Acc:HGNC:10990]
TMEM106C	#N/A	#N/A	#N/A	#N/A	#N/A	4.30825	2.41934	1.13106	0.914761	3.88398	2.58972	#N/A	1.90245	#N/A	#N/A	#N/A	#N/A	#N/A	#N/A	#N/A	#N/A	#N/A	#N/A	#N/A	#N/A	#N/A	#N/A	7	ENSG00000134291	TMEM106C	protein_coding	transmembrane protein 106C [Source:HGNC Symbol;Acc:HGNC:28775]
RNF43	#N/A	#N/A	#N/A	#N/A	#N/A	3.22071	2.98196	2.67726	2.91188	2.20367	#N/A	#N/A	3.59515	#N/A	#N/A	#N/A	#N/A	#N/A	#N/A	6.21675	#N/A	#N/A	#N/A	#N/A	#N/A	#N/A	#N/A	7	ENSG00000108375	RNF43	protein_coding	ring finger protein 43 [Source:HGNC Symbol;Acc:HGNC:18505]
CABP4	#N/A	#N/A	#N/A	#N/A	#N/A	2.89468	1.13347	0.667227	#N/A	#N/A	3.68624	#N/A	#N/A	#N/A	#N/A	#N/A	#N/A	#N/A	#N/A	0.523323	#N/A	#N/A	#N/A	1.27601	1.69514	#N/A	#N/A	7	ENSG00000175544	CABP4	protein_coding	calcium binding protein 4 [Source:HGNC Symbol;Acc:HGNC:1386]
RAD54B	#N/A	#N/A	#N/A	#N/A	#N/A	3.83639	#N/A	0.202618	0.206295	1.83595	2.21594	#N/A	1.78773	#N/A	#N/A	#N/A	#N/A	#N/A	#N/A	0.193004	#N/A	#N/A	#N/A	#N/A	#N/A	#N/A	#N/A	7	ENSG00000197275	RAD54B	protein_coding	RAD54 homolog B [Source:HGNC Symbol;Acc:HGNC:17228]
TCTN2	#N/A	#N/A	#N/A	#N/A	#N/A	3.47834	1.9496	1.13151	#N/A	2.41028	2.93397	#N/A	3.44724	#N/A	#N/A	#N/A	#N/A	#N/A	#N/A	0.842666	#N/A	#N/A	#N/A	#N/A	#N/A	#N/A	#N/A	7	ENSG00000168778	TCTN2	protein_coding	tectonic family member 2 [Source:HGNC Symbol;Acc:HGNC:25774]
ASTN2	#N/A	#N/A	#N/A	#N/A	#N/A	1.91627	1.9274	1.63988	#N/A	2.50836	1.69685	#N/A	0.787073	#N/A	#N/A	#N/A	#N/A	#N/A	#N/A	2.93075	#N/A	#N/A	#N/A	#N/A	#N/A	#N/A	#N/A	7	ENSG00000148219	ASTN2	protein_coding	astrotactin 2 [Source:HGNC Symbol;Acc:HGNC:17021]
H3C4	#N/A	#N/A	#N/A	#N/A	#N/A	3.5028	1.59821	#N/A	0.711678	1.2349	1.77974	#N/A	1.23105	#N/A	#N/A	#N/A	#N/A	#N/A	#N/A	0.401484	#N/A	#N/A	#N/A	#N/A	#N/A	#N/A	#N/A	7	ENSG00000197409	H3C4	protein_coding	H3 clustered histone 4 [Source:HGNC Symbol;Acc:HGNC:4767]
ZNF571	#N/A	#N/A	#N/A	#N/A	#N/A	2.22046	1.37027	#N/A	#N/A	2.018	0.810314	#N/A	2.243	#N/A	#N/A	#N/A	#N/A	#N/A	1.44409	1.54705	#N/A	#N/A	#N/A	#N/A	#N/A	#N/A	#N/A	7	ENSG00000180479	ZNF571	protein_coding	zinc finger protein 571 [Source:HGNC Symbol;Acc:HGNC:25000]
GCLM	#N/A	#N/A	#N/A	#N/A	#N/A	1.91632	2.97056	#N/A	1.66761	1.55004	1.42556	#N/A	1.86201	#N/A	#N/A	#N/A	#N/A	#N/A	#N/A	1.11072	#N/A	#N/A	#N/A	#N/A	#N/A	#N/A	#N/A	7	ENSG00000023909	GCLM	protein_coding	glutamate-cysteine ligase modifier subunit [Source:HGNC Symbol;Acc:HGNC:4312]
AMIGO2	#N/A	#N/A	#N/A	#N/A	#N/A	4.5015	0.976734	0.525374	0.536566	4.36011	2.06382	#N/A	3.80041	#N/A	#N/A	#N/A	#N/A	#N/A	#N/A	#N/A	#N/A	#N/A	#N/A	#N/A	#N/A	#N/A	#N/A	7	ENSG00000139211	AMIGO2	protein_coding	adhesion molecule with Ig like domain 2 [Source:HGNC Symbol;Acc:HGNC:24073]
GYPC	#N/A	#N/A	#N/A	#N/A	#N/A	1.92193	2.61462	1.58557	2.21481	1.70862	#N/A	#N/A	#N/A	#N/A	#N/A	#N/A	#N/A	1.03129	#N/A	6.38352	#N/A	#N/A	#N/A	#N/A	#N/A	#N/A	#N/A	7	ENSG00000136732	GYPC	protein_coding	glycophorin C (Gerbich blood group) [Source:HGNC Symbol;Acc:HGNC:4704]
ZFP30	#N/A	#N/A	#N/A	#N/A	#N/A	1.53283	1.49537	1.32609	1.22786	1.1186	#N/A	#N/A	1.29091	#N/A	#N/A	#N/A	#N/A	#N/A	#N/A	5.38354	#N/A	#N/A	#N/A	#N/A	#N/A	#N/A	#N/A	7	ENSG00000120784	ZFP30	protein_coding	ZFP30 zinc finger protein [Source:HGNC Symbol;Acc:HGNC:29555]
FANCC	#N/A	#N/A	#N/A	#N/A	#N/A	1.14272	1.21112	#N/A	#N/A	0.591023	0.771755	#N/A	0.933767	#N/A	#N/A	#N/A	#N/A	#N/A	#N/A	4.7152	#N/A	0.609317	#N/A	#N/A	#N/A	#N/A	#N/A	7	ENSG00000158169	FANCC	protein_coding	FA complementation group C [Source:HGNC Symbol;Acc:HGNC:3584]
#278740	#N/A	#N/A	#N/A	#N/A	#N/A	3.88899	0.174622	0.136847	#N/A	2.27799	0.732792	#N/A	4.29365	#N/A	#N/A	#N/A	#N/A	#N/A	#N/A	0.176874	#N/A	#N/A	#N/A	#N/A	#N/A	#N/A	#N/A	7	ENSG00000278740		lncRNA	novel transcript
SFXN2	#N/A	#N/A	#N/A	#N/A	#N/A	2.08631	1.78708	#N/A	1.41857	2.23789	1.59668	#N/A	2.3999	#N/A	#N/A	#N/A	#N/A	#N/A	#N/A	1.29194	#N/A	#N/A	#N/A	#N/A	#N/A	#N/A	#N/A	7	ENSG00000156398	SFXN2	protein_coding	sideroflexin 2 [Source:HGNC Symbol;Acc:HGNC:16086]
#231769	#N/A	#N/A	#N/A	#N/A	#N/A	3.76941	0.702137	#N/A	0.298155	4.146	1.71404	#N/A	3.63689	#N/A	#N/A	#N/A	#N/A	#N/A	#N/A	0.251986	#N/A	#N/A	#N/A	#N/A	#N/A	#N/A	#N/A	7	ENSG00000231769		lncRNA	novel transcript
ZEB1-AS1	#N/A	#N/A	#N/A	#N/A	#N/A	3.79291	#N/A	#N/A	0.249474	3.98028	#N/A	#N/A	1.81249	0.841949	#N/A	#N/A	#N/A	#N/A	#N/A	0.191621	#N/A	#N/A	1.29813	#N/A	#N/A	#N/A	#N/A	7	ENSG00000237036	ZEB1-AS1	lncRNA	ZEB1 antisense RNA 1 [Source:HGNC Symbol;Acc:HGNC:42354]
HACD3	#N/A	#N/A	#N/A	#N/A	#N/A	1.17232	1.7342	1.40529	1.14522	0.772111	#N/A	#N/A	0.840137	#N/A	#N/A	#N/A	#N/A	#N/A	#N/A	3.64753	#N/A	#N/A	#N/A	#N/A	#N/A	#N/A	#N/A	7	ENSG00000074696	HACD3	protein_coding	3-hydroxyacyl-CoA dehydratase 3 [Source:HGNC Symbol;Acc:HGNC:24175]
CCDC152	#N/A	#N/A	#N/A	#N/A	#N/A	2.5445	2.09461	#N/A	1.83287	2.33598	1.86739	#N/A	2.75041	#N/A	#N/A	#N/A	#N/A	#N/A	#N/A	1.27333	#N/A	#N/A	#N/A	#N/A	#N/A	#N/A	#N/A	7	ENSG00000198865	CCDC152	protein_coding	coiled-coil domain containing 152 [Source:HGNC Symbol;Acc:HGNC:34438]
HMGB1	#N/A	#N/A	#N/A	#N/A	#N/A	0.851211	0.950425	0.909812	0.90822	0.763388	0.354764	#N/A	#N/A	#N/A	#N/A	#N/A	#N/A	#N/A	#N/A	1.20959	#N/A	#N/A	#N/A	#N/A	#N/A	#N/A	#N/A	7	ENSG00000189403	HMGB1	protein_coding	high mobility group box 1 [Source:HGNC Symbol;Acc:HGNC:4983]
#269918	#N/A	#N/A	#N/A	#N/A	#N/A	2.27623	0.892577	0.525111	#N/A	3.56496	1.76136	#N/A	2.41045	#N/A	#N/A	#N/A	#N/A	#N/A	#N/A	0.392077	#N/A	#N/A	#N/A	#N/A	#N/A	#N/A	#N/A	7	ENSG00000269918		lncRNA	novel transcript
CCDC66	#N/A	#N/A	#N/A	#N/A	#N/A	0.731776	0.985329	#N/A	1.06283	0.393735	0.38154	#N/A	0.862768	#N/A	#N/A	#N/A	#N/A	#N/A	#N/A	5.24267	#N/A	#N/A	#N/A	#N/A	#N/A	#N/A	#N/A	7	ENSG00000180376	CCDC66	protein_coding	coiled-coil domain containing 66 [Source:HGNC Symbol;Acc:HGNC:27709]
RRP1B	#N/A	#N/A	#N/A	#N/A	#N/A	0.910214	1.14681	#N/A	1.13662	0.76043	0.630034	#N/A	0.766339	#N/A	#N/A	#N/A	#N/A	#N/A	#N/A	7.27311	#N/A	#N/A	#N/A	#N/A	#N/A	#N/A	#N/A	7	ENSG00000160208	RRP1B	protein_coding	ribosomal RNA processing 1B [Source:HGNC Symbol;Acc:HGNC:23818]
ORMDL3	#N/A	#N/A	#N/A	#N/A	#N/A	4.98515	1.71861	2.05529	2.40305	2.57758	2.36805	#N/A	2.23488	#N/A	#N/A	#N/A	#N/A	#N/A	#N/A	#N/A	#N/A	#N/A	#N/A	#N/A	#N/A	#N/A	#N/A	7	ENSG00000172057	ORMDL3	protein_coding	ORMDL sphingolipid biosynthesis regulator 3 [Source:HGNC Symbol;Acc:HGNC:16038]
BAG2	#N/A	#N/A	#N/A	#N/A	#N/A	2.26918	2.30194	#N/A	1.48104	2.53171	#N/A	#N/A	2.30856	#N/A	#N/A	#N/A	#N/A	#N/A	#N/A	3.51995	#N/A	0.895254	#N/A	#N/A	#N/A	#N/A	#N/A	7	ENSG00000112208	BAG2	protein_coding	BAG cochaperone 2 [Source:HGNC Symbol;Acc:HGNC:938]
ANKS6	#N/A	#N/A	#N/A	#N/A	#N/A	2.19702	3.50992	1.98548	#N/A	1.61598	1.04476	#N/A	2.65594	#N/A	#N/A	#N/A	#N/A	#N/A	#N/A	1.29511	#N/A	#N/A	#N/A	#N/A	#N/A	#N/A	#N/A	7	ENSG00000165138	ANKS6	protein_coding	ankyrin repeat and sterile alpha motif domain containing 6 [Source:HGNC Symbol;Acc:HGNC:26724]
GCFC2	#N/A	#N/A	#N/A	#N/A	#N/A	0.90138	1.50539	1.08149	1.43455	0.694981	#N/A	#N/A	0.945922	#N/A	#N/A	#N/A	#N/A	#N/A	#N/A	7.24793	#N/A	#N/A	#N/A	#N/A	#N/A	#N/A	#N/A	7	ENSG00000005436	GCFC2	protein_coding	GC-rich sequence DNA-binding factor 2 [Source:HGNC Symbol;Acc:HGNC:1317]
PEX3	#N/A	#N/A	#N/A	#N/A	#N/A	1.35291	1.97104	1.64106	1.99512	0.69592	#N/A	#N/A	1.10498	#N/A	#N/A	#N/A	#N/A	#N/A	#N/A	6.0924	#N/A	#N/A	#N/A	#N/A	#N/A	#N/A	#N/A	7	ENSG00000034693	PEX3	protein_coding	peroxisomal biogenesis factor 3 [Source:HGNC Symbol;Acc:HGNC:8858]
ZNF829	#N/A	#N/A	#N/A	#N/A	#N/A	2.56561	2.63723	#N/A	0.985606	3.15249	1.49447	#N/A	2.0758	#N/A	#N/A	#N/A	#N/A	#N/A	#N/A	0.733156	#N/A	#N/A	#N/A	#N/A	#N/A	#N/A	#N/A	7	ENSG00000185869	ZNF829	protein_coding	zinc finger protein 829 [Source:HGNC Symbol;Acc:HGNC:34032]
#286458	#N/A	#N/A	#N/A	#N/A	#N/A	2.78836	2.98381	4.22213	2.07935	1.26329	#N/A	#N/A	2.31909	#N/A	#N/A	#N/A	#N/A	#N/A	#N/A	3.66819	#N/A	#N/A	#N/A	#N/A	#N/A	#N/A	#N/A	7	ENSG00000286458		lncRNA	novel transcript, antisense to AGBL3and CALD1
#248544	#N/A	#N/A	#N/A	#N/A	#N/A	2.77272	#N/A	3.28926	1.84206	#N/A	1.34879	#N/A	2.93914	#N/A	#N/A	#N/A	#N/A	#N/A	#N/A	1.60016	#N/A	#N/A	#N/A	#N/A	#N/A	#N/A	0.228205	7	ENSG00000248544		lncRNA	novel transcript, antisense to CYFIP2
FAM66D	#N/A	#N/A	#N/A	#N/A	#N/A	3.61625	0.311576	0.172603	#N/A	3.81364	#N/A	#N/A	3.50808	#N/A	#N/A	#N/A	#N/A	0.502354	#N/A	0.207578	#N/A	#N/A	#N/A	#N/A	#N/A	#N/A	#N/A	7	ENSG00000255052	FAM66D	lncRNA	family with sequence similarity 66 member D [Source:HGNC Symbol;Acc:HGNC:24159]
MYO5B	#N/A	#N/A	#N/A	#N/A	#N/A	3.48917	0.615182	0.380104	#N/A	2.85867	1.67405	#N/A	5.22813	#N/A	#N/A	#N/A	#N/A	#N/A	#N/A	0.233038	#N/A	#N/A	#N/A	#N/A	#N/A	#N/A	#N/A	7	ENSG00000167306	MYO5B	protein_coding	myosin VB [Source:HGNC Symbol;Acc:HGNC:7603]
DMWD	#N/A	#N/A	#N/A	#N/A	#N/A	2.20953	#N/A	1.24401	#N/A	#N/A	1.77272	#N/A	0.822539	#N/A	#N/A	#N/A	#N/A	1.96197	#N/A	0.641846	0.818209	#N/A	#N/A	#N/A	#N/A	#N/A	#N/A	7	ENSG00000185800	DMWD	protein_coding	DM1 locus, WD repeat containing [Source:HGNC Symbol;Acc:HGNC:2936]
ZNF345	#N/A	#N/A	#N/A	#N/A	#N/A	1.22842	1.52445	1.59792	2.70016	1.26104	#N/A	#N/A	1.29878	#N/A	#N/A	#N/A	#N/A	#N/A	#N/A	6.17942	#N/A	#N/A	#N/A	#N/A	#N/A	#N/A	#N/A	7	ENSG00000251247	ZNF345	protein_coding	zinc finger protein 345 [Source:HGNC Symbol;Acc:HGNC:16367]
#249258	#N/A	#N/A	#N/A	#N/A	#N/A	4.72752	#N/A	#N/A	#N/A	3.05286	0.447658	#N/A	0.737709	#N/A	#N/A	#N/A	#N/A	#N/A	#N/A	0.17441	#N/A	#N/A	1.94909	#N/A	0.850103	#N/A	#N/A	7	ENSG00000249258		lncRNA	novel transcript
ADAT2	#N/A	#N/A	#N/A	#N/A	#N/A	1.62529	2.95637	1.09744	1.47575	1.24542	#N/A	#N/A	1.60634	#N/A	#N/A	#N/A	#N/A	#N/A	#N/A	3.87936	#N/A	#N/A	#N/A	#N/A	#N/A	#N/A	#N/A	7	ENSG00000189007	ADAT2	protein_coding	adenosine deaminase tRNA specific 2 [Source:HGNC Symbol;Acc:HGNC:21172]
FAM161A	#N/A	#N/A	#N/A	#N/A	#N/A	2.94281	0.327919	0.20749	#N/A	2.30966	#N/A	#N/A	2.39046	#N/A	#N/A	1.72949	#N/A	#N/A	#N/A	0.192144	#N/A	#N/A	#N/A	#N/A	#N/A	#N/A	#N/A	7	ENSG00000170264	FAM161A	protein_coding	FAM161 centrosomal protein A [Source:HGNC Symbol;Acc:HGNC:25808]
TET1	#N/A	#N/A	#N/A	#N/A	#N/A	3.09902	2.94855	2.91042	#N/A	4.29439	1.61424	#N/A	3.30503	#N/A	#N/A	#N/A	#N/A	#N/A	#N/A	1.9107	#N/A	#N/A	#N/A	#N/A	#N/A	#N/A	#N/A	7	ENSG00000138336	TET1	protein_coding	tet methylcytosine dioxygenase 1 [Source:HGNC Symbol;Acc:HGNC:29484]
MTA3	#N/A	#N/A	#N/A	#N/A	#N/A	0.853679	0.878924	#N/A	1.12364	1.95789	#N/A	#N/A	1.52345	#N/A	#N/A	0.342815	#N/A	#N/A	#N/A	7.70959	#N/A	#N/A	#N/A	#N/A	#N/A	#N/A	#N/A	7	ENSG00000057935	MTA3	protein_coding	metastasis associated 1 family member 3 [Source:HGNC Symbol;Acc:HGNC:23784]
CFAP97	#N/A	#N/A	#N/A	#N/A	#N/A	2.35389	2.39744	#N/A	1.25426	1.44417	1.21149	#N/A	1.01227	#N/A	#N/A	#N/A	#N/A	#N/A	#N/A	6.84766	#N/A	#N/A	#N/A	#N/A	#N/A	#N/A	#N/A	7	ENSG00000164323	CFAP97	protein_coding	cilia and flagella associated protein 97 [Source:HGNC Symbol;Acc:HGNC:29276]
#226530	#N/A	#N/A	#N/A	#N/A	#N/A	3.8576	#N/A	#N/A	#N/A	1.65388	0.324062	#N/A	3.40489	#N/A	#N/A	#N/A	#N/A	#N/A	0.085027	0.179061	#N/A	#N/A	1.47038	#N/A	#N/A	#N/A	#N/A	7	ENSG00000226530		lncRNA	novel transcript
ERGIC2	#N/A	#N/A	#N/A	#N/A	#N/A	0.796203	1.81544	#N/A	1.28619	0.520304	0.692358	#N/A	0.510227	#N/A	#N/A	#N/A	#N/A	#N/A	#N/A	4.24924	#N/A	#N/A	#N/A	#N/A	#N/A	#N/A	#N/A	7	ENSG00000087502	ERGIC2	protein_coding	ERGIC and golgi 2 [Source:HGNC Symbol;Acc:HGNC:30208]
UPF3A	#N/A	#N/A	#N/A	#N/A	#N/A	0.812782	0.875467	1.09848	1.32304	0.742938	#N/A	#N/A	0.579594	#N/A	#N/A	#N/A	#N/A	#N/A	#N/A	3.45387	#N/A	#N/A	#N/A	#N/A	#N/A	#N/A	#N/A	7	ENSG00000169062	UPF3A	protein_coding	UPF3A regulator of nonsense mediated mRNA decay [Source:HGNC Symbol;Acc:HGNC:20332]
MRPS31	#N/A	#N/A	#N/A	#N/A	#N/A	0.961934	0.858491	#N/A	0.878412	0.525258	0.557359	#N/A	0.546686	#N/A	#N/A	#N/A	#N/A	#N/A	#N/A	7.29716	#N/A	#N/A	#N/A	#N/A	#N/A	#N/A	#N/A	7	ENSG00000102738	MRPS31	protein_coding	mitochondrial ribosomal protein S31 [Source:HGNC Symbol;Acc:HGNC:16632]
ZNF527	#N/A	#N/A	#N/A	#N/A	#N/A	2.21162	1.35893	#N/A	1.14714	1.41354	1.16222	#N/A	1.27259	#N/A	#N/A	#N/A	#N/A	#N/A	#N/A	0.852104	#N/A	#N/A	#N/A	#N/A	#N/A	#N/A	#N/A	7	ENSG00000189164	ZNF527	protein_coding	zinc finger protein 527 [Source:HGNC Symbol;Acc:HGNC:29385]
ZC3H8	#N/A	#N/A	#N/A	#N/A	#N/A	1.09271	1.54521	#N/A	1.52708	0.860551	0.667164	#N/A	1.0051	#N/A	#N/A	#N/A	#N/A	#N/A	#N/A	7.88324	#N/A	#N/A	#N/A	#N/A	#N/A	#N/A	#N/A	7	ENSG00000144161	ZC3H8	protein_coding	zinc finger CCCH-type containing 8 [Source:HGNC Symbol;Acc:HGNC:30941]
ZNF287	#N/A	#N/A	#N/A	#N/A	#N/A	3.38336	0.192179	#N/A	#N/A	3.65087	0.969924	#N/A	2.50024	#N/A	#N/A	#N/A	#N/A	#N/A	0.0904772	0.18498	#N/A	#N/A	#N/A	#N/A	#N/A	#N/A	#N/A	7	ENSG00000141040	ZNF287	protein_coding	zinc finger protein 287 [Source:HGNC Symbol;Acc:HGNC:13502]
#231740	#N/A	#N/A	#N/A	#N/A	#N/A	4.56188	0.2181	#N/A	#N/A	4.42381	#N/A	#N/A	3.80289	#N/A	#N/A	#N/A	#N/A	#N/A	#N/A	0.181887	#N/A	#N/A	#N/A	1.59583	1.96837	#N/A	#N/A	7	ENSG00000231740		lncRNA	novel transcript
PECR	#N/A	#N/A	#N/A	#N/A	#N/A	1.49496	#N/A	1.94702	#N/A	1.41299	2.38969	#N/A	1.7734	#N/A	#N/A	#N/A	#N/A	0.900405	#N/A	5.15172	#N/A	#N/A	#N/A	#N/A	#N/A	#N/A	#N/A	7	ENSG00000115425	PECR	protein_coding	peroxisomal trans-2-enoyl-CoA reductase [Source:HGNC Symbol;Acc:HGNC:18281]
YEATS4	#N/A	#N/A	#N/A	#N/A	#N/A	1.23647	1.37611	1.61188	1.76535	#N/A	0.835525	#N/A	0.616907	#N/A	#N/A	#N/A	#N/A	#N/A	#N/A	3.62869	#N/A	#N/A	#N/A	#N/A	#N/A	#N/A	#N/A	7	ENSG00000127337	YEATS4	protein_coding	YEATS domain containing 4 [Source:HGNC Symbol;Acc:HGNC:24859]
KCNQ5-AS1	#N/A	#N/A	#N/A	#N/A	#N/A	0.232244	#N/A	#N/A	#N/A	0.19115	0.104359	#N/A	0.220154	#N/A	#N/A	#N/A	#N/A	#N/A	#N/A	#N/A	#N/A	0.0923221	#N/A	0.966546	0.257902	#N/A	#N/A	7	ENSG00000229154	KCNQ5-AS1	lncRNA	KCNQ5 antisense RNA 1 [Source:HGNC Symbol;Acc:HGNC:40323]
MTRFR	#N/A	#N/A	#N/A	#N/A	#N/A	1.57462	1.09862	#N/A	1.77835	1.48377	1.04463	#N/A	1.68601	#N/A	#N/A	#N/A	#N/A	#N/A	#N/A	6.24902	#N/A	#N/A	#N/A	#N/A	#N/A	#N/A	#N/A	7	ENSG00000130921	MTRFR	protein_coding	mitochondrial translation release factor in rescue [Source:HGNC Symbol;Acc:HGNC:26784]
TTC26	#N/A	#N/A	#N/A	#N/A	#N/A	2.73076	1.82814	#N/A	0.751395	1.48469	#N/A	#N/A	1.73963	#N/A	#N/A	1.27406	#N/A	#N/A	#N/A	0.610741	#N/A	#N/A	#N/A	#N/A	#N/A	#N/A	#N/A	7	ENSG00000105948	TTC26	protein_coding	tetratricopeptide repeat domain 26 [Source:HGNC Symbol;Acc:HGNC:21882]
LRP10	#N/A	#N/A	#N/A	#N/A	#N/A	1.5072	1.1451	#N/A	1.06384	0.763681	0.797889	#N/A	#N/A	#N/A	#N/A	#N/A	#N/A	#N/A	#N/A	3.19309	#N/A	#N/A	#N/A	#N/A	#N/A	#N/A	1.97527	7	ENSG00000197324	LRP10	protein_coding	LDL receptor related protein 10 [Source:HGNC Symbol;Acc:HGNC:14553]
CASZ1	#N/A	#N/A	#N/A	#N/A	#N/A	1.52209	1.61073	#N/A	#N/A	1.16856	1.36017	#N/A	2.07848	#N/A	#N/A	#N/A	#N/A	#N/A	3.53338	4.50866	#N/A	#N/A	#N/A	#N/A	#N/A	#N/A	#N/A	7	ENSG00000130940	CASZ1	protein_coding	castor zinc finger 1 [Source:HGNC Symbol;Acc:HGNC:26002]
TRAF2	#N/A	#N/A	#N/A	#N/A	#N/A	1.19426	1.32645	#N/A	2.0193	0.901067	1.47281	#N/A	1.27431	#N/A	#N/A	#N/A	#N/A	#N/A	#N/A	5.96507	#N/A	#N/A	#N/A	#N/A	#N/A	#N/A	#N/A	7	ENSG00000127191	TRAF2	protein_coding	TNF receptor associated factor 2 [Source:HGNC Symbol;Acc:HGNC:12032]
TRAPPC2	#N/A	#N/A	#N/A	#N/A	#N/A	1.48004	1.12181	#N/A	1.06049	0.754967	0.801306	#N/A	1.05593	#N/A	#N/A	#N/A	#N/A	#N/A	#N/A	1.72656	#N/A	#N/A	#N/A	#N/A	#N/A	#N/A	#N/A	7	ENSG00000196459	TRAPPC2	protein_coding	trafficking protein particle complex subunit 2 [Source:HGNC Symbol;Acc:HGNC:23068]
HLTF	#N/A	#N/A	#N/A	#N/A	#N/A	1.20621	1.46011	1.4577	5.37797	1.25256	#N/A	#N/A	1.08047	#N/A	#N/A	#N/A	#N/A	#N/A	#N/A	2.53294	#N/A	#N/A	#N/A	#N/A	#N/A	#N/A	#N/A	7	ENSG00000071794	HLTF	protein_coding	helicase like transcription factor [Source:HGNC Symbol;Acc:HGNC:11099]
PDCD2L	#N/A	#N/A	#N/A	#N/A	#N/A	2.31868	1.42959	1.19593	0.935371	1.45533	#N/A	#N/A	1.38495	#N/A	#N/A	#N/A	#N/A	#N/A	#N/A	0.801908	#N/A	#N/A	#N/A	#N/A	#N/A	#N/A	#N/A	7	ENSG00000126249	PDCD2L	protein_coding	programmed cell death 2 like [Source:HGNC Symbol;Acc:HGNC:28194]
GPR68	#N/A	#N/A	#N/A	#N/A	#N/A	3.22992	0.510485	#N/A	0.325523	3.59424	0.933325	#N/A	3.01543	#N/A	#N/A	#N/A	#N/A	#N/A	#N/A	0.274844	#N/A	#N/A	#N/A	#N/A	#N/A	#N/A	#N/A	7	ENSG00000119714	GPR68	protein_coding	G protein-coupled receptor 68 [Source:HGNC Symbol;Acc:HGNC:4519]
TP53I13	#N/A	#N/A	#N/A	#N/A	#N/A	1.19609	1.94976	1.83787	1.34099	1.62342	#N/A	#N/A	1.0536	#N/A	#N/A	#N/A	#N/A	#N/A	#N/A	6.82052	#N/A	#N/A	#N/A	#N/A	#N/A	#N/A	#N/A	7	ENSG00000167543	TP53I13	protein_coding	tumor protein p53 inducible protein 13 [Source:HGNC Symbol;Acc:HGNC:25102]
MDC1#137337	#N/A	#N/A	#N/A	#N/A	#N/A	1.47346	1.90348	1.91376	#N/A	1.24468	0.795745	#N/A	1.72755	#N/A	#N/A	#N/A	#N/A	#N/A	#N/A	5.437	#N/A	#N/A	#N/A	#N/A	#N/A	#N/A	#N/A	7	ENSG00000137337	MDC1	protein_coding	mediator of DNA damage checkpoint 1 [Source:HGNC Symbol;Acc:HGNC:21163]
MCCC2#131844	#N/A	#N/A	#N/A	#N/A	#N/A	0.758487	1.5284	#N/A	1.70339	0.497951	#N/A	#N/A	0.645386	#N/A	#N/A	#N/A	#N/A	#N/A	#N/A	5.53215	#N/A	#N/A	#N/A	0.380594	#N/A	#N/A	#N/A	7	ENSG00000131844	MCCC2	protein_coding	methylcrotonyl-CoA carboxylase subunit 2 [Source:HGNC Symbol;Acc:HGNC:6937]
PUM3	#N/A	#N/A	#N/A	#N/A	#N/A	0.725214	1.241	0.668721	1.67214	0.534823	#N/A	#N/A	0.74627	#N/A	#N/A	#N/A	#N/A	#N/A	#N/A	8.3658	#N/A	#N/A	#N/A	#N/A	#N/A	#N/A	#N/A	7	ENSG00000080608	PUM3	protein_coding	pumilio RNA binding family member 3 [Source:HGNC Symbol;Acc:HGNC:29676]
MRPS27	#N/A	#N/A	#N/A	#N/A	#N/A	0.725543	0.744661	0.661472	1.19919	0.521084	#N/A	#N/A	0.72581	#N/A	#N/A	#N/A	#N/A	#N/A	#N/A	7.80954	#N/A	#N/A	#N/A	#N/A	#N/A	#N/A	#N/A	7	ENSG00000113048	MRPS27	protein_coding	mitochondrial ribosomal protein S27 [Source:HGNC Symbol;Acc:HGNC:14512]
PRPF39	#N/A	#N/A	#N/A	#N/A	#N/A	0.899456	1.08895	#N/A	1.40605	0.494056	0.585971	#N/A	1.04649	#N/A	#N/A	#N/A	#N/A	#N/A	#N/A	4.39344	#N/A	#N/A	#N/A	#N/A	#N/A	#N/A	#N/A	7	ENSG00000185246	PRPF39	protein_coding	pre-mRNA processing factor 39 [Source:HGNC Symbol;Acc:HGNC:20314]
EIF5B	#N/A	#N/A	#N/A	#N/A	#N/A	0.676862	1.06815	0.994327	0.98061	0.40341	#N/A	#N/A	#N/A	#N/A	#N/A	#N/A	#N/A	0.702091	#N/A	8.57467	#N/A	#N/A	#N/A	#N/A	#N/A	#N/A	#N/A	7	ENSG00000158417	EIF5B	protein_coding	eukaryotic translation initiation factor 5B [Source:HGNC Symbol;Acc:HGNC:30793]
ANAPC1	#N/A	#N/A	#N/A	#N/A	#N/A	0.719833	1.5587	0.698359	1.1863	0.649014	#N/A	#N/A	0.877256	#N/A	#N/A	#N/A	#N/A	#N/A	#N/A	4.91709	#N/A	#N/A	#N/A	#N/A	#N/A	#N/A	#N/A	7	ENSG00000153107	ANAPC1	protein_coding	anaphase promoting complex subunit 1 [Source:HGNC Symbol;Acc:HGNC:19988]
ELP2	#N/A	#N/A	#N/A	#N/A	#N/A	0.775118	0.918035	1.01889	1.14041	#N/A	0.592646	#N/A	0.787355	#N/A	#N/A	#N/A	#N/A	#N/A	#N/A	8.72265	#N/A	#N/A	#N/A	#N/A	#N/A	#N/A	#N/A	7	ENSG00000134759	ELP2	protein_coding	elongator acetyltransferase complex subunit 2 [Source:HGNC Symbol;Acc:HGNC:18248]
MRPL19	#N/A	#N/A	#N/A	#N/A	#N/A	0.946925	0.945148	1.13296	1.76581	0.459616	#N/A	#N/A	0.536787	#N/A	#N/A	#N/A	#N/A	#N/A	#N/A	7.1713	#N/A	#N/A	#N/A	#N/A	#N/A	#N/A	#N/A	7	ENSG00000115364	MRPL19	protein_coding	mitochondrial ribosomal protein L19 [Source:HGNC Symbol;Acc:HGNC:14052]
EXOSC8	#N/A	#N/A	#N/A	#N/A	#N/A	0.994029	1.30753	1.47799	1.02227	#N/A	0.798514	#N/A	0.887752	#N/A	#N/A	#N/A	#N/A	#N/A	#N/A	6.91232	#N/A	#N/A	#N/A	#N/A	#N/A	#N/A	#N/A	7	ENSG00000120699	EXOSC8	protein_coding	exosome component 8 [Source:HGNC Symbol;Acc:HGNC:17035]
ZNF141	#N/A	#N/A	#N/A	#N/A	#N/A	0.951429	1.98555	0.739741	#N/A	0.819883	#N/A	#N/A	1.17994	#N/A	#N/A	#N/A	#N/A	#N/A	0.861596	7.49932	#N/A	#N/A	#N/A	#N/A	#N/A	#N/A	#N/A	7	ENSG00000131127	ZNF141	protein_coding	zinc finger protein 141 [Source:HGNC Symbol;Acc:HGNC:12926]
MRPL42	#N/A	#N/A	#N/A	#N/A	#N/A	0.801877	#N/A	0.846451	0.938103	0.487449	0.522488	#N/A	0.670211	#N/A	#N/A	#N/A	#N/A	#N/A	#N/A	4.36256	#N/A	#N/A	#N/A	#N/A	#N/A	#N/A	#N/A	7	ENSG00000198015	MRPL42	protein_coding	mitochondrial ribosomal protein L42 [Source:HGNC Symbol;Acc:HGNC:14493]
DNAJC24	#N/A	#N/A	#N/A	#N/A	#N/A	0.932608	1.16558	0.945782	#N/A	0.619775	0.747251	#N/A	0.869781	#N/A	#N/A	#N/A	#N/A	#N/A	#N/A	4.50799	#N/A	#N/A	#N/A	#N/A	#N/A	#N/A	#N/A	7	ENSG00000170946	DNAJC24	protein_coding	DnaJ heat shock protein family (Hsp40) member C24 [Source:HGNC Symbol;Acc:HGNC:26979]
PPWD1	#N/A	#N/A	#N/A	#N/A	#N/A	0.687214	#N/A	1.00572	0.910787	0.430652	0.534509	#N/A	0.58412	#N/A	#N/A	#N/A	#N/A	#N/A	#N/A	7.78638	#N/A	#N/A	#N/A	#N/A	#N/A	#N/A	#N/A	7	ENSG00000113593	PPWD1	protein_coding	peptidylprolyl isomerase domain and WD repeat containing 1 [Source:HGNC Symbol;Acc:HGNC:28954]
PIGU	#N/A	#N/A	#N/A	#N/A	#N/A	0.888256	1.62852	1.06528	0.882839	0.370252	#N/A	#N/A	1.2333	#N/A	#N/A	#N/A	#N/A	#N/A	#N/A	7.55618	#N/A	#N/A	#N/A	#N/A	#N/A	#N/A	#N/A	7	ENSG00000101464	PIGU	protein_coding	phosphatidylinositol glycan anchor biosynthesis class U [Source:HGNC Symbol;Acc:HGNC:15791]
PDZK1	#N/A	#N/A	#N/A	#N/A	#N/A	1.764	1.98612	1.6888	1.48049	1.11822	#N/A	#N/A	3.2391	#N/A	#N/A	#N/A	#N/A	#N/A	#N/A	4.37793	#N/A	#N/A	#N/A	#N/A	#N/A	#N/A	#N/A	7	ENSG00000174827	PDZK1	protein_coding	PDZ domain containing 1 [Source:HGNC Symbol;Acc:HGNC:8821]
FKTN	#N/A	#N/A	#N/A	#N/A	#N/A	0.881792	1.34202	#N/A	#N/A	0.569609	#N/A	#N/A	0.725206	#N/A	#N/A	#N/A	#N/A	#N/A	#N/A	4.74567	#N/A	#N/A	#N/A	#N/A	0.851281	1.05749	#N/A	7	ENSG00000106692	FKTN	protein_coding	fukutin [Source:HGNC Symbol;Acc:HGNC:3622]
#241962	#N/A	#N/A	#N/A	#N/A	#N/A	1.15389	#N/A	0.803359	1.87425	1.36185	0.719098	#N/A	1.70744	#N/A	#N/A	#N/A	#N/A	#N/A	#N/A	7.22709	#N/A	#N/A	#N/A	#N/A	#N/A	#N/A	#N/A	7	ENSG00000241962		protein_coding	novel protein, C2orf15-MRPL30-novel lincRNA readthrough
#251187	#N/A	#N/A	#N/A	#N/A	#N/A	3.7733	#N/A	#N/A	#N/A	#N/A	0.249724	0.112382	0.566849	#N/A	#N/A	#N/A	#N/A	#N/A	#N/A	0.167801	2.78554	0.232135	#N/A	#N/A	#N/A	#N/A	#N/A	7	ENSG00000251187		lncRNA	novel transcript
CEBPZOS	#N/A	#N/A	#N/A	#N/A	#N/A	0.74778	1.19894	#N/A	1.47512	0.486675	#N/A	#N/A	0.812936	#N/A	#N/A	#N/A	#N/A	#N/A	0.632738	7.41749	#N/A	#N/A	#N/A	#N/A	#N/A	#N/A	#N/A	7	ENSG00000218739	CEBPZOS	protein_coding	CEBPZ opposite strand [Source:HGNC Symbol;Acc:HGNC:49288]
#284428	#N/A	#N/A	#N/A	#N/A	#N/A	1.69985	1.27543	1.9873	#N/A	1.20961	0.878059	#N/A	1.47253	#N/A	#N/A	#N/A	#N/A	#N/A	#N/A	3.05183	#N/A	#N/A	#N/A	#N/A	#N/A	#N/A	#N/A	7	ENSG00000284428		lncRNA	novel transcript
ZNF681	#N/A	#N/A	#N/A	#N/A	#N/A	2.88018	#N/A	0.119589	0.133465	3.22496	0.880511	#N/A	1.66879	#N/A	#N/A	#N/A	#N/A	#N/A	#N/A	0.147506	#N/A	#N/A	#N/A	#N/A	#N/A	#N/A	#N/A	7	ENSG00000196172	ZNF681	protein_coding	zinc finger protein 681 [Source:HGNC Symbol;Acc:HGNC:26457]
CDK5R1	#N/A	#N/A	#N/A	#N/A	#N/A	2.77789	0.314497	#N/A	#N/A	1.90444	1.4459	#N/A	1.12134	#N/A	#N/A	#N/A	#N/A	#N/A	0.142816	#N/A	#N/A	#N/A	1.20618	#N/A	#N/A	#N/A	#N/A	7	ENSG00000176749	CDK5R1	protein_coding	cyclin dependent kinase 5 regulatory subunit 1 [Source:HGNC Symbol;Acc:HGNC:1775]
ARSK	#N/A	#N/A	#N/A	#N/A	#N/A	2.06995	#N/A	1.58184	1.13379	2.22958	1.49996	#N/A	2.39246	#N/A	#N/A	#N/A	#N/A	#N/A	#N/A	3.67499	#N/A	#N/A	#N/A	#N/A	#N/A	#N/A	#N/A	7	ENSG00000164291	ARSK	protein_coding	arylsulfatase family member K [Source:HGNC Symbol;Acc:HGNC:25239]
#273221	#N/A	#N/A	#N/A	#N/A	#N/A	1.59459	1.52517	1.35103	#N/A	0.841107	1.00702	#N/A	1.87906	#N/A	#N/A	#N/A	#N/A	#N/A	#N/A	4.98879	#N/A	#N/A	#N/A	#N/A	#N/A	#N/A	#N/A	7	ENSG00000273221		lncRNA	novel transcript, antisense to CEPT1
SLC35D1	#N/A	#N/A	#N/A	#N/A	#N/A	0.702058	0.713846	1.52753	1.13646	0.797756	#N/A	#N/A	1.09658	#N/A	#N/A	#N/A	#N/A	#N/A	#N/A	7.41237	#N/A	#N/A	#N/A	#N/A	#N/A	#N/A	#N/A	7	ENSG00000116704	SLC35D1	protein_coding	solute carrier family 35 member D1 [Source:HGNC Symbol;Acc:HGNC:20800]
TRANK1	#N/A	#N/A	#N/A	#N/A	#N/A	0.670601	0.577359	0.772257	#N/A	#N/A	1.17329	#N/A	0.496958	#N/A	#N/A	#N/A	#N/A	1.26464	#N/A	5.01403	#N/A	#N/A	#N/A	#N/A	#N/A	#N/A	#N/A	7	ENSG00000168016	TRANK1	protein_coding	tetratricopeptide repeat and ankyrin repeat containing 1 [Source:HGNC Symbol;Acc:HGNC:29011]
TMEM161B	#N/A	#N/A	#N/A	#N/A	#N/A	0.748424	1.28503	#N/A	0.841554	0.702375	0.648492	#N/A	0.860358	#N/A	#N/A	#N/A	#N/A	#N/A	#N/A	5.03204	#N/A	#N/A	#N/A	#N/A	#N/A	#N/A	#N/A	7	ENSG00000164180	TMEM161B	protein_coding	transmembrane protein 161B [Source:HGNC Symbol;Acc:HGNC:28483]
RAD51-AS1	#N/A	#N/A	#N/A	#N/A	#N/A	0.788679	#N/A	0.934783	1.00321	0.896771	1.5226	#N/A	1.41956	#N/A	#N/A	#N/A	#N/A	#N/A	#N/A	6.74354	#N/A	#N/A	#N/A	#N/A	#N/A	#N/A	#N/A	7	ENSG00000245849	RAD51-AS1	lncRNA	RAD51 antisense RNA 1 [Source:HGNC Symbol;Acc:HGNC:48621]
ZNF75A	#N/A	#N/A	#N/A	#N/A	#N/A	0.860547	0.899747	#N/A	#N/A	0.504925	0.497592	#N/A	0.9777	#N/A	#N/A	#N/A	#N/A	#N/A	1.3653	7.25788	#N/A	#N/A	#N/A	#N/A	#N/A	#N/A	#N/A	7	ENSG00000162086	ZNF75A	protein_coding	zinc finger protein 75a [Source:HGNC Symbol;Acc:HGNC:13146]
IRF3	#N/A	#N/A	#N/A	#N/A	#N/A	0.65728	1.04533	0.935247	#N/A	0.549056	0.699558	#N/A	0.73821	#N/A	#N/A	#N/A	#N/A	#N/A	#N/A	4.15205	#N/A	#N/A	#N/A	#N/A	#N/A	#N/A	#N/A	7	ENSG00000126456	IRF3	protein_coding	interferon regulatory factor 3 [Source:HGNC Symbol;Acc:HGNC:6118]
ZNF431	#N/A	#N/A	#N/A	#N/A	#N/A	0.588703	1.0808	#N/A	0.785761	0.392434	#N/A	#N/A	0.78865	#N/A	#N/A	#N/A	#N/A	#N/A	0.528155	5.33142	#N/A	#N/A	#N/A	#N/A	#N/A	#N/A	#N/A	7	ENSG00000196705	ZNF431	protein_coding	zinc finger protein 431 [Source:HGNC Symbol;Acc:HGNC:20809]
ELK4	#N/A	#N/A	#N/A	#N/A	#N/A	0.656237	1.0044	#N/A	#N/A	0.587201	#N/A	#N/A	#N/A	#N/A	#N/A	#N/A	0.677854	0.581047	1.49219	5.05613	#N/A	#N/A	#N/A	#N/A	#N/A	#N/A	#N/A	7	ENSG00000158711	ELK4	protein_coding	ETS transcription factor ELK4 [Source:HGNC Symbol;Acc:HGNC:3326]
LRRC66	#N/A	#N/A	#N/A	#N/A	#N/A	1.37595	#N/A	#N/A	#N/A	0.265141	0.14889	#N/A	0.442636	0.369427	#N/A	0.971644	#N/A	#N/A	#N/A	#N/A	#N/A	#N/A	#N/A	#N/A	0.670862	#N/A	#N/A	7	ENSG00000188993	LRRC66	protein_coding	leucine rich repeat containing 66 [Source:HGNC Symbol;Acc:HGNC:34299]
LINC01618	#N/A	#N/A	#N/A	#N/A	#N/A	2.29633	#N/A	0.207383	#N/A	2.43042	#N/A	#N/A	2.35369	#N/A	#N/A	0.951633	#N/A	#N/A	#N/A	0.207001	#N/A	#N/A	#N/A	#N/A	#N/A	0.235216	#N/A	7	ENSG00000250302	LINC01618	lncRNA	long intergenic non-protein coding RNA 1618 [Source:HGNC Symbol;Acc:HGNC:27195]
ANKRD13C	#N/A	#N/A	#N/A	#N/A	#N/A	0.6485	0.690153	0.672284	0.927415	#N/A	#N/A	#N/A	0.713768	#N/A	#N/A	#N/A	#N/A	#N/A	#N/A	6.84315	#N/A	#N/A	#N/A	#N/A	0.47456	#N/A	#N/A	7	ENSG00000118454	ANKRD13C	protein_coding	ankyrin repeat domain 13C [Source:HGNC Symbol;Acc:HGNC:25374]
ZNF442	#N/A	#N/A	#N/A	#N/A	#N/A	2.51058	#N/A	#N/A	#N/A	#N/A	0.312974	#N/A	0.779856	#N/A	#N/A	#N/A	#N/A	#N/A	#N/A	0.138671	#N/A	0.255038	#N/A	1.29246	1.35029	#N/A	#N/A	7	ENSG00000198342	ZNF442	protein_coding	zinc finger protein 442 [Source:HGNC Symbol;Acc:HGNC:20877]
URGCP	#N/A	#N/A	#N/A	#N/A	#N/A	0.80317	1.25868	#N/A	#N/A	0.461801	#N/A	#N/A	0.860164	#N/A	#N/A	#N/A	0.695822	#N/A	0.900947	7.58462	#N/A	#N/A	#N/A	#N/A	#N/A	#N/A	#N/A	7	ENSG00000106608	URGCP	protein_coding	upregulator of cell proliferation [Source:HGNC Symbol;Acc:HGNC:30890]
FAM120C	#N/A	#N/A	#N/A	#N/A	#N/A	0.820305	1.02352	#N/A	#N/A	1.08203	#N/A	#N/A	1.12715	#N/A	#N/A	0.471954	#N/A	#N/A	#N/A	6.75264	#N/A	#N/A	#N/A	#N/A	0.530148	#N/A	#N/A	7	ENSG00000184083	FAM120C	protein_coding	family with sequence similarity 120C [Source:HGNC Symbol;Acc:HGNC:16949]
NCL	#N/A	#N/A	#N/A	#N/A	#N/A	0.601587	1.13989	0.747703	#N/A	0.47581	#N/A	#N/A	#N/A	0.3251	#N/A	#N/A	#N/A	#N/A	#N/A	5.1177	#N/A	#N/A	#N/A	#N/A	#N/A	0.496519	#N/A	7	ENSG00000115053	NCL	protein_coding	nucleolin [Source:HGNC Symbol;Acc:HGNC:7667]
KATNAL1	#N/A	#N/A	#N/A	#N/A	#N/A	1.29729	1.11319	0.989723	1.4427	2.24204	#N/A	#N/A	1.68343	#N/A	#N/A	#N/A	#N/A	#N/A	#N/A	3.90064	#N/A	#N/A	#N/A	#N/A	#N/A	#N/A	#N/A	7	ENSG00000102781	KATNAL1	protein_coding	katanin catalytic subunit A1 like 1 [Source:HGNC Symbol;Acc:HGNC:28361]
EPS8L2	#N/A	#N/A	#N/A	#N/A	#N/A	5.28258	#N/A	0.291725	0.320015	3.51015	2.27494	#N/A	3.34387	#N/A	#N/A	#N/A	#N/A	#N/A	#N/A	0.217162	#N/A	#N/A	#N/A	#N/A	#N/A	#N/A	#N/A	7	ENSG00000177106	EPS8L2	protein_coding	EPS8 like 2 [Source:HGNC Symbol;Acc:HGNC:21296]
QTRT1	#N/A	#N/A	#N/A	#N/A	#N/A	1.31026	1.84719	#N/A	1.27138	1.1945	#N/A	#N/A	0.845783	#N/A	#N/A	0.643562	#N/A	#N/A	#N/A	4.70791	#N/A	#N/A	#N/A	#N/A	#N/A	#N/A	#N/A	7	ENSG00000213339	QTRT1	protein_coding	queuine tRNA-ribosyltransferase catalytic subunit 1 [Source:HGNC Symbol;Acc:HGNC:23797]
ATP13A4	#N/A	#N/A	#N/A	#N/A	#N/A	2.09455	0.819814	#N/A	0.415918	2.1168	0.968276	#N/A	3.54664	#N/A	#N/A	#N/A	#N/A	#N/A	#N/A	0.38091	#N/A	#N/A	#N/A	#N/A	#N/A	#N/A	#N/A	7	ENSG00000127249	ATP13A4	protein_coding	ATPase 13A4 [Source:HGNC Symbol;Acc:HGNC:25422]
ZNF850	#N/A	#N/A	#N/A	#N/A	#N/A	1.53931	#N/A	1.98341	1.89946	1.19574	#N/A	#N/A	2.06091	#N/A	#N/A	#N/A	#N/A	#N/A	1.47996	4.43608	#N/A	#N/A	#N/A	#N/A	#N/A	#N/A	#N/A	7	ENSG00000267041	ZNF850	protein_coding	zinc finger protein 850 [Source:HGNC Symbol;Acc:HGNC:27994]
CEBPZ	#N/A	#N/A	#N/A	#N/A	#N/A	0.716384	1.29614	0.820446	1.81199	0.593765	#N/A	#N/A	#N/A	#N/A	#N/A	#N/A	#N/A	#N/A	0.873813	8.02573	#N/A	#N/A	#N/A	#N/A	#N/A	#N/A	#N/A	7	ENSG00000115816	CEBPZ	protein_coding	CCAAT enhancer binding protein zeta [Source:HGNC Symbol;Acc:HGNC:24218]
ZNF766	#N/A	#N/A	#N/A	#N/A	#N/A	0.764619	0.785629	#N/A	1.2213	0.606236	#N/A	#N/A	0.811238	#N/A	#N/A	#N/A	#N/A	#N/A	0.720875	5.29481	#N/A	#N/A	#N/A	#N/A	#N/A	#N/A	#N/A	7	ENSG00000196214	ZNF766	protein_coding	zinc finger protein 766 [Source:HGNC Symbol;Acc:HGNC:28063]
GLMN	#N/A	#N/A	#N/A	#N/A	#N/A	0.588551	0.668311	1.07678	1.00496	0.74316	#N/A	#N/A	1.03283	#N/A	#N/A	#N/A	#N/A	#N/A	#N/A	4.76173	#N/A	#N/A	#N/A	#N/A	#N/A	#N/A	#N/A	7	ENSG00000174842	GLMN	protein_coding	glomulin, FKBP associated protein [Source:HGNC Symbol;Acc:HGNC:14373]
CKMT2-AS1	#N/A	#N/A	#N/A	#N/A	#N/A	1.23017	1.22607	0.973365	#N/A	0.698101	0.910937	#N/A	1.42591	#N/A	#N/A	#N/A	#N/A	#N/A	#N/A	4.22606	#N/A	#N/A	#N/A	#N/A	#N/A	#N/A	#N/A	7	ENSG00000247572	CKMT2-AS1	lncRNA	CKMT2 antisense RNA 1 [Source:HGNC Symbol;Acc:HGNC:48997]
PCID2	#N/A	#N/A	#N/A	#N/A	#N/A	0.81087	0.993076	1.05509	1.83542	0.504153	#N/A	#N/A	0.567446	#N/A	#N/A	#N/A	#N/A	#N/A	#N/A	6.31011	#N/A	#N/A	#N/A	#N/A	#N/A	#N/A	#N/A	7	ENSG00000126226	PCID2	protein_coding	PCI domain containing 2 [Source:HGNC Symbol;Acc:HGNC:25653]
ZNF559	#N/A	#N/A	#N/A	#N/A	#N/A	1.44545	1.40479	#N/A	1.21412	#N/A	#N/A	#N/A	1.20854	#N/A	#N/A	#N/A	1.69328	#N/A	1.30367	3.66679	#N/A	#N/A	#N/A	#N/A	#N/A	#N/A	#N/A	7	ENSG00000188321	ZNF559	protein_coding	zinc finger protein 559 [Source:HGNC Symbol;Acc:HGNC:28197]
ZNF430#118620	#N/A	#N/A	#N/A	#N/A	#N/A	0.617068	#N/A	1.05667	1.02036	#N/A	0.444456	#N/A	0.604278	#N/A	#N/A	#N/A	#N/A	0.626676	#N/A	8.24282	#N/A	#N/A	#N/A	#N/A	#N/A	#N/A	#N/A	7	ENSG00000118620	ZNF430	protein_coding	zinc finger protein 430 [Source:HGNC Symbol;Acc:HGNC:20808]
ELP6	#N/A	#N/A	#N/A	#N/A	#N/A	0.952304	1.32288	1.11975	1.04863	0.874495	#N/A	#N/A	0.904928	#N/A	#N/A	#N/A	#N/A	#N/A	#N/A	3.01394	#N/A	#N/A	#N/A	#N/A	#N/A	#N/A	#N/A	7	ENSG00000163832	ELP6	protein_coding	elongator acetyltransferase complex subunit 6 [Source:HGNC Symbol;Acc:HGNC:25976]
CXorf65	#N/A	#N/A	#N/A	#N/A	#N/A	1.89111	#N/A	0.191163	0.222741	3.12471	1.0644	#N/A	2.6502	#N/A	#N/A	#N/A	#N/A	#N/A	#N/A	0.192725	#N/A	#N/A	#N/A	#N/A	#N/A	#N/A	#N/A	7	ENSG00000204165	CXorf65	protein_coding	chromosome X open reading frame 65 [Source:HGNC Symbol;Acc:HGNC:33713]
RSBN1L	#N/A	#N/A	#N/A	#N/A	#N/A	0.395744	0.652168	0.532643	0.687133	#N/A	0.361535	#N/A	0.398901	#N/A	#N/A	#N/A	#N/A	#N/A	#N/A	7.42043	#N/A	#N/A	#N/A	#N/A	#N/A	#N/A	#N/A	7	ENSG00000187257	RSBN1L	protein_coding	round spermatid basic protein 1 like [Source:HGNC Symbol;Acc:HGNC:24765]
LINC02795	#N/A	#N/A	#N/A	#N/A	#N/A	3.20042	0.231489	#N/A	#N/A	4.4714	0.399441	#N/A	5.12287	#N/A	#N/A	#N/A	#N/A	#N/A	#N/A	0.190318	#N/A	#N/A	#N/A	#N/A	2.20949	#N/A	#N/A	7	ENSG00000285210	LINC02795	lncRNA	long intergenic non-protein coding RNA 2795 [Source:HGNC Symbol;Acc:HGNC:54319]
TTLL10	#N/A	#N/A	#N/A	#N/A	#N/A	0.136714	#N/A	#N/A	#N/A	0.153404	0.0734403	#N/A	0.152342	#N/A	#N/A	#N/A	#N/A	0.0448122	#N/A	0.0500719	#N/A	#N/A	#N/A	#N/A	0.0885675	#N/A	#N/A	7	ENSG00000162571	TTLL10	protein_coding	tubulin tyrosine ligase like 10 [Source:HGNC Symbol;Acc:HGNC:26693]
#279278	#N/A	#N/A	#N/A	#N/A	#N/A	1.35132	2.14267	#N/A	#N/A	0.845866	#N/A	0.909857	2.44222	#N/A	#N/A	#N/A	#N/A	#N/A	#N/A	3.5376	#N/A	#N/A	#N/A	#N/A	1.15075	#N/A	#N/A	7	ENSG00000279278		lncRNA	novel transcript
OR2L5	#N/A	#N/A	#N/A	#N/A	#N/A	0.181623	#N/A	#N/A	#N/A	0.141941	0.0798388	#N/A	0.143864	#N/A	#N/A	0.0836147	#N/A	#N/A	#N/A	#N/A	#N/A	0.062587	0.159146	#N/A	#N/A	#N/A	#N/A	7	ENSG00000197454	OR2L5	protein_coding	olfactory receptor family 2 subfamily L member 5 [Source:HGNC Symbol;Acc:HGNC:15011]
TERF1	#N/A	#N/A	#N/A	#N/A	#N/A	0.689519	1.64273	1.41231	#N/A	0.661685	#N/A	#N/A	0.619212	#N/A	#N/A	#N/A	#N/A	#N/A	0.879514	7.64549	#N/A	#N/A	#N/A	#N/A	#N/A	#N/A	#N/A	7	ENSG00000147601	TERF1	protein_coding	telomeric repeat binding factor 1 [Source:HGNC Symbol;Acc:HGNC:11728]
ABCA12	#N/A	#N/A	#N/A	#N/A	#N/A	0.352149	#N/A	#N/A	#N/A	0.280648	#N/A	#N/A	0.189885	#N/A	#N/A	#N/A	#N/A	#N/A	#N/A	#N/A	1.11224	#N/A	0.45644	0.889153	0.205931	#N/A	#N/A	7	ENSG00000144452	ABCA12	protein_coding	ATP binding cassette subfamily A member 12 [Source:HGNC Symbol;Acc:HGNC:14637]
#259033	#N/A	#N/A	#N/A	#N/A	#N/A	1.4031	#N/A	2.54688	#N/A	0.763121	#N/A	#N/A	2.1673	#N/A	#N/A	#N/A	1.1246	#N/A	#N/A	3.97585	#N/A	#N/A	#N/A	#N/A	1.06211	#N/A	#N/A	7	ENSG00000259033		lncRNA	novel transcript
#271380	#N/A	#N/A	#N/A	#N/A	#N/A	1.94577	0.217166	#N/A	0.143982	1.19893	0.844705	#N/A	1.14282	#N/A	#N/A	#N/A	#N/A	#N/A	#N/A	0.186297	#N/A	#N/A	#N/A	#N/A	#N/A	#N/A	#N/A	7	ENSG00000271380		lncRNA	novel transcript, antisense to SHC1 and PYGO2
#267053	#N/A	#N/A	#N/A	#N/A	#N/A	2.62885	1.14253	0.643349	0.630648	2.53178	#N/A	#N/A	4.60265	#N/A	#N/A	#N/A	#N/A	#N/A	#N/A	0.494192	#N/A	#N/A	#N/A	#N/A	#N/A	#N/A	#N/A	7	ENSG00000267053		lncRNA	novel transcript
BYSL	#N/A	#N/A	#N/A	#N/A	#N/A	1.58877	1.57216	#N/A	1.53972	1.89504	1.03218	#N/A	1.22487	#N/A	#N/A	#N/A	#N/A	#N/A	#N/A	1.11928	#N/A	#N/A	#N/A	#N/A	#N/A	#N/A	#N/A	7	ENSG00000112578	BYSL	protein_coding	bystin like [Source:HGNC Symbol;Acc:HGNC:1157]
FNTA	#N/A	#N/A	#N/A	#N/A	#N/A	0.543031	0.95629	0.778234	1.12322	#N/A	#N/A	#N/A	0.403661	#N/A	#N/A	#N/A	#N/A	#N/A	0.62116	5.21987	#N/A	#N/A	#N/A	#N/A	#N/A	#N/A	#N/A	7	ENSG00000168522	FNTA	protein_coding	farnesyltransferase, CAAX box, alpha [Source:HGNC Symbol;Acc:HGNC:3782]
TFB1M	#N/A	#N/A	#N/A	#N/A	#N/A	0.772883	1.10929	1.25883	1.59906	0.447632	#N/A	#N/A	0.616636	#N/A	#N/A	#N/A	#N/A	#N/A	#N/A	7.64158	#N/A	#N/A	#N/A	#N/A	#N/A	#N/A	#N/A	7	ENSG00000029639	TFB1M	protein_coding	transcription factor B1, mitochondrial [Source:HGNC Symbol;Acc:HGNC:17037]
HLA-E#204592	#N/A	#N/A	#N/A	#N/A	#N/A	0.459518	1.04453	0.66414	#N/A	#N/A	0.762499	#N/A	#N/A	#N/A	#N/A	#N/A	#N/A	2.42899	0.555271	#N/A	#N/A	#N/A	#N/A	#N/A	#N/A	#N/A	1.51693	7	ENSG00000204592	HLA-E	protein_coding	major histocompatibility complex, class I, E [Source:HGNC Symbol;Acc:HGNC:4962]
LINC01355#261326	#N/A	#N/A	#N/A	#N/A	#N/A	1.5949	0.668832	0.501551	0.42914	0.992731	#N/A	#N/A	1.92534	#N/A	#N/A	#N/A	#N/A	#N/A	#N/A	0.315924	#N/A	#N/A	#N/A	#N/A	#N/A	#N/A	#N/A	7	ENSG00000261326	LINC01355	lncRNA	long intergenic non-protein coding RNA 1355 [Source:HGNC Symbol;Acc:HGNC:50584]
KRR1	#N/A	#N/A	#N/A	#N/A	#N/A	0.73575	0.786514	0.705943	0.82017	0.527331	#N/A	#N/A	1.05093	#N/A	#N/A	#N/A	#N/A	#N/A	#N/A	5.7886	#N/A	#N/A	#N/A	#N/A	#N/A	#N/A	#N/A	7	ENSG00000111615	KRR1	protein_coding	KRR1 small subunit processome component homolog [Source:HGNC Symbol;Acc:HGNC:5176]
#260271	#N/A	#N/A	#N/A	#N/A	#N/A	1.78149	#N/A	#N/A	#N/A	0.681282	#N/A	#N/A	0.596556	#N/A	#N/A	1.20543	#N/A	#N/A	#N/A	#N/A	#N/A	0.252621	3.57411	2.24465	#N/A	#N/A	#N/A	7	ENSG00000260271		lncRNA	novel transcript
RNF126	#N/A	#N/A	#N/A	#N/A	#N/A	0.742967	1.58843	#N/A	1.22812	#N/A	0.608139	#N/A	0.657923	#N/A	#N/A	#N/A	#N/A	#N/A	#N/A	6.85644	#N/A	#N/A	#N/A	#N/A	#N/A	#N/A	1.9606	7	ENSG00000070423	RNF126	protein_coding	ring finger protein 126 [Source:HGNC Symbol;Acc:HGNC:21151]
XPA	#N/A	#N/A	#N/A	#N/A	#N/A	0.652612	#N/A	1.11448	1.09026	0.51212	#N/A	#N/A	0.457899	#N/A	#N/A	#N/A	0.938276	#N/A	#N/A	4.01976	#N/A	#N/A	#N/A	#N/A	#N/A	#N/A	#N/A	7	ENSG00000136936	XPA	protein_coding	XPA, DNA damage recognition and repair factor [Source:HGNC Symbol;Acc:HGNC:12814]
BET1	#N/A	#N/A	#N/A	#N/A	#N/A	0.960047	1.02421	#N/A	1.43711	#N/A	0.668788	#N/A	0.706805	#N/A	#N/A	#N/A	0.88687	#N/A	#N/A	1.36993	#N/A	#N/A	#N/A	#N/A	#N/A	#N/A	#N/A	7	ENSG00000105829	BET1	protein_coding	Bet1 golgi vesicular membrane trafficking protein [Source:HGNC Symbol;Acc:HGNC:14562]
APOBEC3F	#N/A	#N/A	#N/A	#N/A	#N/A	1.02636	1.38946	1.46648	#N/A	#N/A	0.981387	#N/A	#N/A	#N/A	#N/A	#N/A	#N/A	0.914546	#N/A	4.56771	0.765664	#N/A	#N/A	#N/A	#N/A	#N/A	#N/A	7	ENSG00000128394	APOBEC3F	protein_coding	apolipoprotein B mRNA editing enzyme catalytic subunit 3F [Source:HGNC Symbol;Acc:HGNC:17356]
HERPUD2	#N/A	#N/A	#N/A	#N/A	#N/A	0.530603	0.875617	#N/A	0.712647	#N/A	0.696913	#N/A	0.372728	#N/A	#N/A	#N/A	#N/A	#N/A	0.810738	4.76076	#N/A	#N/A	#N/A	#N/A	#N/A	#N/A	#N/A	7	ENSG00000122557	HERPUD2	protein_coding	HERPUD family member 2 [Source:HGNC Symbol;Acc:HGNC:21915]
MYO1B	#N/A	#N/A	#N/A	#N/A	#N/A	1.67351	#N/A	#N/A	#N/A	0.410573	#N/A	#N/A	0.243951	#N/A	#N/A	0.29355	#N/A	#N/A	#N/A	#N/A	#N/A	#N/A	0.74714	1.3003	#N/A	0.0703203	#N/A	7	ENSG00000128641	MYO1B	protein_coding	myosin IB [Source:HGNC Symbol;Acc:HGNC:7596]
CDC37L1	#N/A	#N/A	#N/A	#N/A	#N/A	0.810037	1.14468	#N/A	1.30475	0.61152	0.978565	#N/A	0.853303	#N/A	#N/A	#N/A	#N/A	#N/A	#N/A	6.63937	#N/A	#N/A	#N/A	#N/A	#N/A	#N/A	#N/A	7	ENSG00000106993	CDC37L1	protein_coding	cell division cycle 37 like 1, HSP90 cochaperone [Source:HGNC Symbol;Acc:HGNC:17179]
RMI2	#N/A	#N/A	#N/A	#N/A	#N/A	1.64215	0.627123	0.362349	#N/A	1.62616	1.2317	#N/A	2.9514	#N/A	#N/A	#N/A	#N/A	#N/A	#N/A	0.297331	#N/A	#N/A	#N/A	#N/A	#N/A	#N/A	#N/A	7	ENSG00000175643	RMI2	protein_coding	RecQ mediated genome instability 2 [Source:HGNC Symbol;Acc:HGNC:28349]
ZNF157	#N/A	#N/A	#N/A	#N/A	#N/A	3.32718	#N/A	#N/A	#N/A	1.46197	0.413146	#N/A	1.76228	#N/A	#N/A	#N/A	#N/A	#N/A	0.0850417	0.165635	#N/A	0.786957	#N/A	#N/A	#N/A	#N/A	#N/A	7	ENSG00000147117	ZNF157	protein_coding	zinc finger protein 157 [Source:HGNC Symbol;Acc:HGNC:12942]
AKAP11	#N/A	#N/A	#N/A	#N/A	#N/A	0.602176	0.952479	#N/A	#N/A	#N/A	#N/A	0.45223	#N/A	0.394361	#N/A	0.49173	#N/A	#N/A	#N/A	7.60541	#N/A	#N/A	0.435188	#N/A	#N/A	#N/A	#N/A	7	ENSG00000023516	AKAP11	protein_coding	A-kinase anchoring protein 11 [Source:HGNC Symbol;Acc:HGNC:369]
TESC-AS1	#N/A	#N/A	#N/A	#N/A	#N/A	1.70133	#N/A	0.29527	#N/A	1.54165	1.32737	#N/A	2.93337	#N/A	#N/A	#N/A	0.646812	#N/A	#N/A	0.249246	#N/A	#N/A	#N/A	#N/A	#N/A	#N/A	#N/A	7	ENSG00000258285	TESC-AS1	lncRNA	TESC antisense RNA 1 (head to head) [Source:HGNC Symbol;Acc:HGNC:51142]
#256452	#N/A	#N/A	#N/A	#N/A	#N/A	1.81891	#N/A	0.135781	#N/A	1.4582	#N/A	#N/A	2.64588	#N/A	#N/A	#N/A	#N/A	#N/A	#N/A	0.182692	1.74085	0.946843	#N/A	#N/A	#N/A	#N/A	#N/A	7	ENSG00000256452		lncRNA	novel transcript
GYPE	#N/A	#N/A	#N/A	#N/A	#N/A	1.57228	0.157106	0.122734	#N/A	#N/A	#N/A	0.470386	#N/A	#N/A	#N/A	#N/A	#N/A	#N/A	#N/A	0.142004	#N/A	0.616269	#N/A	1.33115	#N/A	#N/A	#N/A	7	ENSG00000197465	GYPE	protein_coding	glycophorin E (MNS blood group) [Source:HGNC Symbol;Acc:HGNC:4705]
#235939	#N/A	#N/A	#N/A	#N/A	#N/A	1.43906	#N/A	0.831297	#N/A	1.08531	#N/A	#N/A	2.73515	#N/A	#N/A	#N/A	#N/A	#N/A	#N/A	0.596613	#N/A	#N/A	#N/A	0.849325	1.12819	#N/A	#N/A	7	ENSG00000235939		lncRNA	novel transcript
REXO4#148300	#N/A	#N/A	#N/A	#N/A	#N/A	0.83252	1.48812	#N/A	#N/A	0.79396	0.8779	#N/A	0.635892	#N/A	#N/A	#N/A	#N/A	0.996525	#N/A	4.56596	#N/A	#N/A	#N/A	#N/A	#N/A	#N/A	#N/A	7	ENSG00000148300	REXO4	protein_coding	REX4 homolog, 3'-5' exonuclease [Source:HGNC Symbol;Acc:HGNC:12820]
KIF11	#N/A	#N/A	#N/A	#N/A	#N/A	1.39691	#N/A	#N/A	#N/A	1.50723	#N/A	1.41713	1.569	#N/A	#N/A	1.48323	#N/A	#N/A	#N/A	0.46183	1.37068	#N/A	#N/A	#N/A	#N/A	#N/A	#N/A	7	ENSG00000138160	KIF11	protein_coding	kinesin family member 11 [Source:HGNC Symbol;Acc:HGNC:6388]
ZNF160	#N/A	#N/A	#N/A	#N/A	#N/A	0.611919	#N/A	1.04527	1.13596	#N/A	#N/A	#N/A	0.496211	#N/A	#N/A	#N/A	0.813116	#N/A	1.20029	7.12243	#N/A	#N/A	#N/A	#N/A	#N/A	#N/A	#N/A	7	ENSG00000170949	ZNF160	protein_coding	zinc finger protein 160 [Source:HGNC Symbol;Acc:HGNC:12948]
ZKSCAN7#196345	#N/A	#N/A	#N/A	#N/A	#N/A	1.73922	1.12341	0.629091	0.616367	#N/A	#N/A	#N/A	1.9692	#N/A	#N/A	#N/A	#N/A	#N/A	#N/A	0.402198	#N/A	1.89651	#N/A	#N/A	#N/A	#N/A	#N/A	7	ENSG00000196345	ZKSCAN7	protein_coding	zinc finger with KRAB and SCAN domains 7 [Source:HGNC Symbol;Acc:HGNC:12955]
CCDC120	#N/A	#N/A	#N/A	#N/A	#N/A	1.34788	#N/A	2.18394	1.20294	2.45646	1.08065	#N/A	1.5774	#N/A	#N/A	#N/A	#N/A	#N/A	#N/A	1.60772	#N/A	#N/A	#N/A	#N/A	#N/A	#N/A	#N/A	7	ENSG00000147144	CCDC120	protein_coding	coiled-coil domain containing 120 [Source:HGNC Symbol;Acc:HGNC:28910]
#287608	#N/A	#N/A	#N/A	#N/A	#N/A	0.968091	1.16818	#N/A	1.71831	0.754856	#N/A	#N/A	2.26508	#N/A	#N/A	#N/A	#N/A	#N/A	#N/A	5.46883	#N/A	#N/A	#N/A	#N/A	0.859252	#N/A	#N/A	7	ENSG00000287608		lncRNA	novel transcript, antisense to ZNF761and ZNF813
SC5D	#N/A	#N/A	#N/A	#N/A	#N/A	1.09186	1.32124	1.94058	#N/A	1.40003	#N/A	#N/A	0.805812	#N/A	#N/A	#N/A	#N/A	#N/A	1.60609	4.70311	#N/A	#N/A	#N/A	#N/A	#N/A	#N/A	#N/A	7	ENSG00000109929	SC5D	protein_coding	sterol-C5-desaturase [Source:HGNC Symbol;Acc:HGNC:10547]
TDRD3	#N/A	#N/A	#N/A	#N/A	#N/A	0.509474	0.712271	0.919415	0.857992	0.423284	#N/A	#N/A	0.545933	#N/A	#N/A	#N/A	#N/A	#N/A	#N/A	8.85314	#N/A	#N/A	#N/A	#N/A	#N/A	#N/A	#N/A	7	ENSG00000083544	TDRD3	protein_coding	tudor domain containing 3 [Source:HGNC Symbol;Acc:HGNC:20612]
DNAJA3#103423	#N/A	#N/A	#N/A	#N/A	#N/A	0.7785	1.17394	1.46152	1.29429	0.819715	#N/A	#N/A	1.08367	#N/A	#N/A	#N/A	#N/A	#N/A	#N/A	5.10058	#N/A	#N/A	#N/A	#N/A	#N/A	#N/A	#N/A	7	ENSG00000103423	DNAJA3	protein_coding	DnaJ heat shock protein family (Hsp40) member A3 [Source:HGNC Symbol;Acc:HGNC:11808]
USPL1	#N/A	#N/A	#N/A	#N/A	#N/A	0.536821	0.848325	0.708631	#N/A	#N/A	#N/A	#N/A	0.496243	0.375864	#N/A	#N/A	#N/A	#N/A	#N/A	5.26321	#N/A	#N/A	#N/A	#N/A	0.489467	#N/A	#N/A	7	ENSG00000132952	USPL1	protein_coding	ubiquitin specific peptidase like 1 [Source:HGNC Symbol;Acc:HGNC:20294]
LINC02413	#N/A	#N/A	#N/A	#N/A	#N/A	0.310326	#N/A	#N/A	#N/A	#N/A	#N/A	0.0976744	#N/A	#N/A	#N/A	0.211246	#N/A	#N/A	#N/A	#N/A	1.75771	0.105408	0.483915	0.479845	#N/A	#N/A	#N/A	7	ENSG00000257345	LINC02413	lncRNA	long intergenic non-protein coding RNA 2413 [Source:HGNC Symbol;Acc:HGNC:53342]
NEIL1	#N/A	#N/A	#N/A	#N/A	#N/A	1.15046	#N/A	#N/A	#N/A	1.79133	1.0452	#N/A	2.22226	#N/A	#N/A	#N/A	#N/A	#N/A	#N/A	1.97962	#N/A	0.844518	#N/A	#N/A	#N/A	2.1016	#N/A	7	ENSG00000140398	NEIL1	protein_coding	nei like DNA glycosylase 1 [Source:HGNC Symbol;Acc:HGNC:18448]
PNMA3	#N/A	#N/A	#N/A	#N/A	#N/A	1.90083	#N/A	0.124672	#N/A	2.36102	0.574206	#N/A	3.42249	#N/A	#N/A	#N/A	#N/A	#N/A	0.0762215	0.168282	#N/A	#N/A	#N/A	#N/A	#N/A	#N/A	#N/A	7	ENSG00000183837	PNMA3	protein_coding	PNMA family member 3 [Source:HGNC Symbol;Acc:HGNC:18742]
PRKDC	#N/A	#N/A	#N/A	#N/A	#N/A	0.371253	0.628044	0.777636	1.05915	0.296628	#N/A	#N/A	0.233057	#N/A	#N/A	#N/A	#N/A	#N/A	#N/A	6.377	#N/A	#N/A	#N/A	#N/A	#N/A	#N/A	#N/A	7	ENSG00000253729	PRKDC	protein_coding	protein kinase, DNA-activated, catalytic subunit [Source:HGNC Symbol;Acc:HGNC:9413]
OMA1	#N/A	#N/A	#N/A	#N/A	#N/A	0.947019	1.1516	1.969	2.35624	#N/A	0.806827	#N/A	#N/A	#N/A	#N/A	#N/A	#N/A	0.949465	#N/A	3.86242	#N/A	#N/A	#N/A	#N/A	#N/A	#N/A	#N/A	7	ENSG00000162600	OMA1	protein_coding	OMA1 zinc metallopeptidase [Source:HGNC Symbol;Acc:HGNC:29661]
USP51	#N/A	#N/A	#N/A	#N/A	#N/A	1.74648	0.383198	0.229253	#N/A	1.89715	2.81454	#N/A	1.71709	#N/A	#N/A	#N/A	#N/A	#N/A	#N/A	0.217575	#N/A	#N/A	#N/A	#N/A	#N/A	#N/A	#N/A	7	ENSG00000247746	USP51	protein_coding	ubiquitin specific peptidase 51 [Source:HGNC Symbol;Acc:HGNC:23086]
SLC25A12	#N/A	#N/A	#N/A	#N/A	#N/A	0.440532	0.627619	#N/A	1.40104	#N/A	#N/A	#N/A	0.868059	#N/A	#N/A	#N/A	#N/A	0.805243	#N/A	6.52999	#N/A	#N/A	#N/A	#N/A	0.431974	#N/A	#N/A	7	ENSG00000115840	SLC25A12	protein_coding	solute carrier family 25 member 12 [Source:HGNC Symbol;Acc:HGNC:10982]
SLFNL1	#N/A	#N/A	#N/A	#N/A	#N/A	1.16421	1.89533	#N/A	#N/A	1.18025	#N/A	#N/A	1.80906	#N/A	#N/A	#N/A	#N/A	#N/A	#N/A	2.67583	#N/A	#N/A	#N/A	0.804931	1.13205	#N/A	#N/A	7	ENSG00000171790	SLFNL1	protein_coding	schlafen like 1 [Source:HGNC Symbol;Acc:HGNC:26313]
DHX36#174953	#N/A	#N/A	#N/A	#N/A	#N/A	0.367289	0.620039	0.566713	0.711572	0.319032	#N/A	#N/A	0.380859	#N/A	#N/A	#N/A	#N/A	#N/A	#N/A	8.95049	#N/A	#N/A	#N/A	#N/A	#N/A	#N/A	#N/A	7	ENSG00000174953	DHX36	protein_coding	DEAH-box helicase 36 [Source:HGNC Symbol;Acc:HGNC:14410]
HTRA2	#N/A	#N/A	#N/A	#N/A	#N/A	1.61943	1.16439	0.878416	0.828591	1.22447	0.875718	#N/A	#N/A	#N/A	#N/A	#N/A	#N/A	#N/A	#N/A	0.733947	#N/A	#N/A	#N/A	#N/A	#N/A	#N/A	#N/A	7	ENSG00000115317	HTRA2	protein_coding	HtrA serine peptidase 2 [Source:HGNC Symbol;Acc:HGNC:14348]
IMPG2	#N/A	#N/A	#N/A	#N/A	#N/A	1.17646	#N/A	#N/A	#N/A	1.55803	0.789485	#N/A	1.19519	#N/A	#N/A	#N/A	1.14131	#N/A	#N/A	4.35609	#N/A	#N/A	#N/A	#N/A	1.13259	#N/A	#N/A	7	ENSG00000081148	IMPG2	protein_coding	interphotoreceptor matrix proteoglycan 2 [Source:HGNC Symbol;Acc:HGNC:18362]
OVGP1	#N/A	#N/A	#N/A	#N/A	#N/A	1.85316	0.32757	#N/A	#N/A	4.02978	#N/A	#N/A	1.13925	#N/A	#N/A	2.03988	#N/A	#N/A	#N/A	0.214328	#N/A	#N/A	#N/A	#N/A	1.8756	#N/A	#N/A	7	ENSG00000085465	OVGP1	protein_coding	oviductal glycoprotein 1 [Source:HGNC Symbol;Acc:HGNC:8524]
METRN	#N/A	#N/A	#N/A	#N/A	#N/A	1.37401	1.31699	0.717587	0.612945	0.914534	1.24235	#N/A	#N/A	#N/A	#N/A	#N/A	#N/A	#N/A	#N/A	0.449175	#N/A	#N/A	#N/A	#N/A	#N/A	#N/A	#N/A	7	ENSG00000103260	METRN	protein_coding	meteorin, glial cell differentiation regulator [Source:HGNC Symbol;Acc:HGNC:14151]
C1RL-AS1#205885	#N/A	#N/A	#N/A	#N/A	#N/A	1.0083	#N/A	#N/A	1.57063	#N/A	#N/A	#N/A	1.4683	#N/A	#N/A	#N/A	#N/A	1.17303	#N/A	4.37903	#N/A	#N/A	#N/A	0.651241	0.664287	#N/A	#N/A	7	ENSG00000205885	C1RL-AS1	lncRNA	C1RL antisense RNA 1 [Source:HGNC Symbol;Acc:HGNC:27461]
RBM11	#N/A	#N/A	#N/A	#N/A	#N/A	2.05614	#N/A	#N/A	#N/A	1.62529	#N/A	#N/A	2.35713	#N/A	#N/A	1.2724	#N/A	#N/A	#N/A	0.173846	#N/A	0.524292	1.46293	#N/A	#N/A	#N/A	#N/A	7	ENSG00000185272	RBM11	protein_coding	RNA binding motif protein 11 [Source:HGNC Symbol;Acc:HGNC:9897]
SDR16C5	#N/A	#N/A	#N/A	#N/A	#N/A	0.155404	#N/A	#N/A	#N/A	0.145254	#N/A	#N/A	0.146642	#N/A	#N/A	0.0800651	#N/A	#N/A	#N/A	#N/A	0.114324	#N/A	0.133507	0.110432	#N/A	#N/A	#N/A	7	ENSG00000170786	SDR16C5	protein_coding	short chain dehydrogenase/reductase family 16C member 5 [Source:HGNC Symbol;Acc:HGNC:30311]
#233044	#N/A	#N/A	#N/A	#N/A	#N/A	1.19032	#N/A	#N/A	#N/A	0.993174	0.900707	#N/A	2.67165	#N/A	#N/A	#N/A	#N/A	#N/A	#N/A	0.454235	#N/A	#N/A	#N/A	1.06385	1.87018	#N/A	#N/A	7	ENSG00000233044		lncRNA	novel transcript
ITGA8	#N/A	#N/A	#N/A	#N/A	#N/A	0.0735912	#N/A	#N/A	#N/A	#N/A	#N/A	#N/A	0.111186	#N/A	#N/A	0.0870799	#N/A	#N/A	#N/A	#N/A	0.433061	#N/A	0.0672832	0.217068	0.100758	#N/A	#N/A	7	ENSG00000077943	ITGA8	protein_coding	integrin subunit alpha 8 [Source:HGNC Symbol;Acc:HGNC:6144]
#253636	#N/A	#N/A	#N/A	#N/A	#N/A	0.932731	#N/A	1.16596	2.53229	0.820219	0.954453	#N/A	1.34704	#N/A	#N/A	#N/A	#N/A	#N/A	#N/A	3.4104	#N/A	#N/A	#N/A	#N/A	#N/A	#N/A	#N/A	7	ENSG00000253636		lncRNA	novel transcript
RBPMS	#N/A	#N/A	#N/A	#N/A	#N/A	1.19001	#N/A	#N/A	#N/A	0.932935	#N/A	1.08627	2.38668	#N/A	#N/A	#N/A	#N/A	#N/A	#N/A	1.28253	#N/A	#N/A	#N/A	0.799072	1.66419	#N/A	#N/A	7	ENSG00000157110	RBPMS	protein_coding	RNA binding protein, mRNA processing factor [Source:HGNC Symbol;Acc:HGNC:19097]
SOX2-OT	#N/A	#N/A	#N/A	#N/A	#N/A	2.3854	2.77377	1.56449	1.76153	1.44414	#N/A	#N/A	2.03504	#N/A	#N/A	#N/A	#N/A	#N/A	#N/A	3.16777	#N/A	#N/A	#N/A	#N/A	#N/A	#N/A	#N/A	7	ENSG00000242808	SOX2-OT	lncRNA	SOX2 overlapping transcript [Source:HGNC Symbol;Acc:HGNC:20209]
TARBP1	#N/A	#N/A	#N/A	#N/A	#N/A	0.539448	1.11132	#N/A	1.55081	1.07663	#N/A	#N/A	0.697013	#N/A	#N/A	#N/A	#N/A	#N/A	#N/A	7.27515	#N/A	#N/A	#N/A	#N/A	0.446138	#N/A	#N/A	7	ENSG00000059588	TARBP1	protein_coding	TAR (HIV-1) RNA binding protein 1 [Source:HGNC Symbol;Acc:HGNC:11568]
CNKSR1	#N/A	#N/A	#N/A	#N/A	#N/A	1.53902	#N/A	#N/A	#N/A	0.953369	#N/A	#N/A	1.28724	#N/A	#N/A	1.73729	#N/A	0.0624375	#N/A	#N/A	#N/A	#N/A	1.58982	#N/A	#N/A	0.0773101	#N/A	7	ENSG00000142675	CNKSR1	protein_coding	connector enhancer of kinase suppressor of Ras 1 [Source:HGNC Symbol;Acc:HGNC:19700]
SCAT2	#N/A	#N/A	#N/A	#N/A	#N/A	1.82236	1.01777	0.816268	#N/A	1.58449	#N/A	#N/A	2.65359	#N/A	#N/A	#N/A	#N/A	#N/A	#N/A	0.442598	#N/A	#N/A	#N/A	#N/A	1.40882	#N/A	#N/A	7	ENSG00000257596	SCAT2	lncRNA	S-phase cancer associated transcript 2 [Source:HGNC Symbol;Acc:HGNC:53976]
#229321	#N/A	#N/A	#N/A	#N/A	#N/A	1.14303	#N/A	0.926025	0.759996	1.9411	#N/A	#N/A	1.72413	#N/A	#N/A	#N/A	#N/A	#N/A	#N/A	0.490535	#N/A	#N/A	#N/A	#N/A	1.03117	#N/A	#N/A	7	ENSG00000229321		lncRNA	novel transcript
L2HGDH	#N/A	#N/A	#N/A	#N/A	#N/A	1.06297	1.15657	2.67037	1.82761	0.754587	#N/A	#N/A	1.35121	#N/A	#N/A	#N/A	#N/A	#N/A	#N/A	4.59698	#N/A	#N/A	#N/A	#N/A	#N/A	#N/A	#N/A	7	ENSG00000087299	L2HGDH	protein_coding	L-2-hydroxyglutarate dehydrogenase [Source:HGNC Symbol;Acc:HGNC:20499]
TNFRSF19	#N/A	#N/A	#N/A	#N/A	#N/A	0.112849	#N/A	#N/A	#N/A	#N/A	#N/A	0.0599644	0.0711747	#N/A	#N/A	#N/A	#N/A	#N/A	0.041414	#N/A	#N/A	#N/A	0.177992	0.127882	#N/A	0.0436894	#N/A	7	ENSG00000127863	TNFRSF19	protein_coding	TNF receptor superfamily member 19 [Source:HGNC Symbol;Acc:HGNC:11915]
TTC28-AS1	#N/A	#N/A	#N/A	#N/A	#N/A	0.705004	0.860716	#N/A	#N/A	0.741655	0.632544	#N/A	0.685676	#N/A	#N/A	#N/A	#N/A	#N/A	#N/A	2.85515	#N/A	#N/A	#N/A	#N/A	#N/A	0.903843	#N/A	7	ENSG00000235954	TTC28-AS1	lncRNA	TTC28 antisense RNA 1 [Source:HGNC Symbol;Acc:HGNC:29336]
CLSTN1	#N/A	#N/A	#N/A	#N/A	#N/A	0.608298	#N/A	#N/A	0.920848	0.465624	0.526956	#N/A	0.778968	#N/A	#N/A	#N/A	#N/A	#N/A	0.556116	6.17775	#N/A	#N/A	#N/A	#N/A	#N/A	#N/A	#N/A	7	ENSG00000171603	CLSTN1	protein_coding	calsyntenin 1 [Source:HGNC Symbol;Acc:HGNC:17447]
#254787	#N/A	#N/A	#N/A	#N/A	#N/A	1.02909	#N/A	#N/A	#N/A	0.219929	#N/A	#N/A	1.00733	#N/A	#N/A	#N/A	0.0853506	#N/A	0.0630583	#N/A	#N/A	#N/A	0.579059	#N/A	0.182244	#N/A	#N/A	7	ENSG00000254787		lncRNA	novel transcript
#267042	#N/A	#N/A	#N/A	#N/A	#N/A	1.68478	#N/A	#N/A	#N/A	1.20117	#N/A	0.115662	3.15444	#N/A	#N/A	1.12281	#N/A	#N/A	#N/A	0.169242	#N/A	#N/A	1.26547	#N/A	#N/A	#N/A	#N/A	7	ENSG00000267042		lncRNA	novel transcript, antisense to CCR10
TNS2-AS1	#N/A	#N/A	#N/A	#N/A	#N/A	0.645535	0.710069	#N/A	1.27921	#N/A	#N/A	#N/A	1.77669	#N/A	#N/A	#N/A	#N/A	#N/A	#N/A	5.46785	#N/A	#N/A	#N/A	#N/A	0.948249	0.838826	#N/A	7	ENSG00000257337	TNS2-AS1	lncRNA	TNS2 antisense RNA 1 [Source:HGNC Symbol;Acc:HGNC:27464]
ABI1	#N/A	#N/A	#N/A	#N/A	#N/A	0.320524	0.648298	#N/A	0.769682	#N/A	#N/A	#N/A	0.317973	0.229359	#N/A	#N/A	#N/A	#N/A	#N/A	6.33208	0.250008	#N/A	#N/A	#N/A	#N/A	#N/A	#N/A	7	ENSG00000136754	ABI1	protein_coding	abl interactor 1 [Source:HGNC Symbol;Acc:HGNC:11320]
EXO5-DT	#N/A	#N/A	#N/A	#N/A	#N/A	0.919773	#N/A	1.80638	#N/A	0.957461	0.774909	#N/A	1.46018	#N/A	#N/A	#N/A	#N/A	#N/A	0.795031	4.49126	#N/A	#N/A	#N/A	#N/A	#N/A	#N/A	#N/A	7	ENSG00000238287	EXO5-DT	lncRNA	EXO5 divergent transcript [Source:HGNC Symbol;Acc:HGNC:55647]
BCAR3-AS1	#N/A	#N/A	#N/A	#N/A	#N/A	0.404309	#N/A	#N/A	#N/A	0.165437	#N/A	#N/A	0.177086	#N/A	#N/A	0.153681	#N/A	#N/A	#N/A	#N/A	#N/A	#N/A	0.462958	0.520495	0.179768	#N/A	#N/A	7	ENSG00000224093	BCAR3-AS1	lncRNA	BCAR3 antisense RNA 1 [Source:HGNC Symbol;Acc:HGNC:40093]
ANXA2R-OT1	#N/A	#N/A	#N/A	#N/A	#N/A	0.697134	1.36461	0.879487	#N/A	0.741405	#N/A	#N/A	1.3645	#N/A	#N/A	#N/A	#N/A	#N/A	1.68574	6.81606	#N/A	#N/A	#N/A	#N/A	#N/A	#N/A	#N/A	7	ENSG00000177738	ANXA2R-OT1	lncRNA	ANXA2R overlapping transcript [Source:HGNC Symbol;Acc:HGNC:48996]
CYP20A1	#N/A	#N/A	#N/A	#N/A	#N/A	0.406344	0.528869	0.556129	0.817847	#N/A	0.367975	#N/A	0.458227	#N/A	#N/A	#N/A	#N/A	#N/A	#N/A	6.01341	#N/A	#N/A	#N/A	#N/A	#N/A	#N/A	#N/A	7	ENSG00000119004	CYP20A1	protein_coding	cytochrome P450 family 20 subfamily A member 1 [Source:HGNC Symbol;Acc:HGNC:20576]
ZBTB4#174282	#N/A	#N/A	#N/A	#N/A	#N/A	0.516502	1.19366	#N/A	1.43656	#N/A	1.06051	#N/A	#N/A	#N/A	#N/A	#N/A	0.903171	#N/A	1.56987	4.21042	#N/A	#N/A	#N/A	#N/A	#N/A	#N/A	#N/A	7	ENSG00000174282	ZBTB4	protein_coding	zinc finger and BTB domain containing 4 [Source:HGNC Symbol;Acc:HGNC:23847]
NELFCD	#N/A	#N/A	#N/A	#N/A	#N/A	0.642938	#N/A	#N/A	#N/A	0.777887	#N/A	#N/A	0.78335	#N/A	#N/A	0.428872	#N/A	#N/A	#N/A	5.59165	#N/A	0.505509	#N/A	#N/A	#N/A	0.629473	#N/A	7	ENSG00000101158	NELFCD	protein_coding	negative elongation factor complex member C/D [Source:HGNC Symbol;Acc:HGNC:15934]
PRRC2C	#N/A	#N/A	#N/A	#N/A	#N/A	0.304005	0.669774	0.496842	0.430789	#N/A	#N/A	#N/A	#N/A	#N/A	#N/A	#N/A	#N/A	0.598486	0.624071	5.42689	#N/A	#N/A	#N/A	#N/A	#N/A	#N/A	#N/A	7	ENSG00000117523	PRRC2C	protein_coding	proline rich coiled-coil 2C [Source:HGNC Symbol;Acc:HGNC:24903]
TNFRSF10A-AS1	#N/A	#N/A	#N/A	#N/A	#N/A	1.69332	#N/A	#N/A	#N/A	2.18721	#N/A	#N/A	2.34157	#N/A	#N/A	1.73274	0.120172	#N/A	#N/A	#N/A	#N/A	#N/A	1.37371	#N/A	1.27899	#N/A	#N/A	7	ENSG00000253930	TNFRSF10A-AS1	lncRNA	TNFRSF10A antisense RNA 1 [Source:HGNC Symbol;Acc:HGNC:53164]
ZNF606	#N/A	#N/A	#N/A	#N/A	#N/A	1.10164	#N/A	#N/A	0.891798	1.46341	#N/A	#N/A	1.07784	#N/A	#N/A	#N/A	#N/A	#N/A	#N/A	0.846561	#N/A	#N/A	0.79097	#N/A	0.852624	#N/A	#N/A	7	ENSG00000166704	ZNF606	protein_coding	zinc finger protein 606 [Source:HGNC Symbol;Acc:HGNC:25879]
MMP21	#N/A	#N/A	#N/A	#N/A	#N/A	1.14337	#N/A	#N/A	0.131106	1.26499	0.748271	#N/A	3.13293	#N/A	#N/A	#N/A	#N/A	#N/A	#N/A	0.159465	#N/A	#N/A	#N/A	#N/A	2.00772	#N/A	#N/A	7	ENSG00000154485	MMP21	protein_coding	matrix metallopeptidase 21 [Source:HGNC Symbol;Acc:HGNC:14357]
RNF145	#N/A	#N/A	#N/A	#N/A	#N/A	0.360132	0.84918	#N/A	0.82949	#N/A	#N/A	#N/A	#N/A	#N/A	#N/A	0.289309	#N/A	#N/A	0.569513	6.36665	#N/A	#N/A	#N/A	#N/A	#N/A	0.492914	#N/A	7	ENSG00000145860	RNF145	protein_coding	ring finger protein 145 [Source:HGNC Symbol;Acc:HGNC:20853]
MAGEF1	#N/A	#N/A	#N/A	#N/A	#N/A	1.44707	#N/A	0.124041	#N/A	3.27194	#N/A	#N/A	#N/A	2.01967	#N/A	#N/A	#N/A	0.107991	#N/A	0.156344	1.67116	#N/A	#N/A	#N/A	#N/A	#N/A	#N/A	7	ENSG00000177383	MAGEF1	protein_coding	MAGE family member F1 [Source:HGNC Symbol;Acc:HGNC:29639]
RPL14	#N/A	#N/A	#N/A	#N/A	#N/A	1.09083	1.60533	1.45864	#N/A	#N/A	#N/A	#N/A	#N/A	1.18397	#N/A	#N/A	#N/A	2.52917	#N/A	3.75148	#N/A	#N/A	1.02328	#N/A	#N/A	#N/A	#N/A	7	ENSG00000188846	RPL14	protein_coding	ribosomal protein L14 [Source:HGNC Symbol;Acc:HGNC:10305]
PPP1R3F	#N/A	#N/A	#N/A	#N/A	#N/A	1.17682	1.6252	4.4503	1.45352	1.1128	#N/A	#N/A	1.43153	#N/A	#N/A	#N/A	#N/A	#N/A	#N/A	5.03243	#N/A	#N/A	#N/A	#N/A	#N/A	#N/A	#N/A	7	ENSG00000049769	PPP1R3F	protein_coding	protein phosphatase 1 regulatory subunit 3F [Source:HGNC Symbol;Acc:HGNC:14944]
WDR33	#N/A	#N/A	#N/A	#N/A	#N/A	0.295537	0.770079	0.475373	0.848814	0.279192	#N/A	#N/A	0.500561	#N/A	#N/A	#N/A	#N/A	#N/A	#N/A	6.12406	#N/A	#N/A	#N/A	#N/A	#N/A	#N/A	#N/A	7	ENSG00000136709	WDR33	protein_coding	WD repeat domain 33 [Source:HGNC Symbol;Acc:HGNC:25651]
ZNF528	#N/A	#N/A	#N/A	#N/A	#N/A	1.05313	1.2941	#N/A	1.77818	#N/A	0.836505	#N/A	0.966282	#N/A	#N/A	#N/A	#N/A	#N/A	1.3545	4.19907	#N/A	#N/A	#N/A	#N/A	#N/A	#N/A	#N/A	7	ENSG00000167555	ZNF528	protein_coding	zinc finger protein 528 [Source:HGNC Symbol;Acc:HGNC:29384]
SPATA17	#N/A	#N/A	#N/A	#N/A	#N/A	1.45932	#N/A	#N/A	#N/A	0.61287	#N/A	#N/A	#N/A	#N/A	#N/A	0.394591	#N/A	#N/A	#N/A	0.175386	#N/A	#N/A	1.03591	1.10464	0.489623	#N/A	#N/A	7	ENSG00000162814	SPATA17	protein_coding	spermatogenesis associated 17 [Source:HGNC Symbol;Acc:HGNC:25184]
MTBP	#N/A	#N/A	#N/A	#N/A	#N/A	0.582926	1.09375	1.34469	#N/A	0.805474	0.70865	#N/A	1.6259	#N/A	#N/A	#N/A	#N/A	#N/A	#N/A	4.30945	#N/A	#N/A	#N/A	#N/A	#N/A	#N/A	#N/A	7	ENSG00000172167	MTBP	protein_coding	MDM2 binding protein [Source:HGNC Symbol;Acc:HGNC:7417]
FXR1	#N/A	#N/A	#N/A	#N/A	#N/A	0.353313	0.812123	0.596477	0.695482	0.466353	0.427325	#N/A	#N/A	#N/A	#N/A	#N/A	#N/A	#N/A	#N/A	8.85084	#N/A	#N/A	#N/A	#N/A	#N/A	#N/A	#N/A	7	ENSG00000114416	FXR1	protein_coding	FMR1 autosomal homolog 1 [Source:HGNC Symbol;Acc:HGNC:4023]
MORC2	#N/A	#N/A	#N/A	#N/A	#N/A	0.553738	0.83976	#N/A	1.81491	0.69564	#N/A	#N/A	0.774906	#N/A	#N/A	0.499515	#N/A	#N/A	#N/A	6.22045	#N/A	#N/A	#N/A	#N/A	#N/A	#N/A	#N/A	7	ENSG00000133422	MORC2	protein_coding	MORC family CW-type zinc finger 2 [Source:HGNC Symbol;Acc:HGNC:23573]
PNPT1	#N/A	#N/A	#N/A	#N/A	#N/A	0.437816	#N/A	0.98894	#N/A	0.614125	#N/A	#N/A	0.546931	#N/A	#N/A	0.341642	#N/A	#N/A	#N/A	7.26367	#N/A	#N/A	#N/A	#N/A	0.483497	#N/A	#N/A	7	ENSG00000138035	PNPT1	protein_coding	polyribonucleotide nucleotidyltransferase 1 [Source:HGNC Symbol;Acc:HGNC:23166]
GTF2IRD2B	#N/A	#N/A	#N/A	#N/A	#N/A	0.502721	1.05247	0.833864	#N/A	1.1427	0.576079	#N/A	1.16495	#N/A	#N/A	#N/A	#N/A	#N/A	#N/A	4.21933	#N/A	#N/A	#N/A	#N/A	#N/A	#N/A	#N/A	7	ENSG00000174428	GTF2IRD2B	protein_coding	GTF2I repeat domain containing 2B [Source:HGNC Symbol;Acc:HGNC:33125]
ZNF37A	#N/A	#N/A	#N/A	#N/A	#N/A	0.519069	#N/A	1.29769	#N/A	0.536755	0.424641	#N/A	0.691543	#N/A	#N/A	#N/A	#N/A	#N/A	#N/A	3.86187	#N/A	#N/A	#N/A	#N/A	0.427078	#N/A	#N/A	7	ENSG00000075407	ZNF37A	protein_coding	zinc finger protein 37A [Source:HGNC Symbol;Acc:HGNC:13102]
BCAT2	#N/A	#N/A	#N/A	#N/A	#N/A	0.735033	#N/A	1.3243	#N/A	1.40186	#N/A	#N/A	1.27043	#N/A	#N/A	0.801512	#N/A	#N/A	#N/A	4.77385	#N/A	#N/A	#N/A	#N/A	#N/A	1.18379	#N/A	7	ENSG00000105552	BCAT2	protein_coding	branched chain amino acid transaminase 2 [Source:HGNC Symbol;Acc:HGNC:977]
TUBGCP5#275835	#N/A	#N/A	#N/A	#N/A	#N/A	0.628486	0.839788	1.06558	1.20655	0.560197	#N/A	#N/A	0.936923	#N/A	#N/A	#N/A	#N/A	#N/A	#N/A	6.00835	#N/A	#N/A	#N/A	#N/A	#N/A	#N/A	#N/A	7	ENSG00000275835	TUBGCP5	protein_coding	tubulin gamma complex associated protein 5 [Source:HGNC Symbol;Acc:HGNC:18600]
PRDM8	#N/A	#N/A	#N/A	#N/A	#N/A	1.47485	1.07764	#N/A	#N/A	3.09764	1.18577	#N/A	2.11758	#N/A	#N/A	0.805941	#N/A	#N/A	#N/A	0.295539	#N/A	#N/A	#N/A	#N/A	#N/A	#N/A	#N/A	7	ENSG00000152784	PRDM8	protein_coding	PR/SET domain 8 [Source:HGNC Symbol;Acc:HGNC:13993]
IGLV3-1	#N/A	#N/A	#N/A	#N/A	#N/A	0.0983615	#N/A	#N/A	#N/A	#N/A	#N/A	#N/A	0.0986778	0.0166534	#N/A	0.0543047	#N/A	#N/A	#N/A	#N/A	0.0795208	#N/A	0.0914135	0.0918375	#N/A	#N/A	#N/A	7	ENSG00000211673	IGLV3-1	IG_V_gene	immunoglobulin lambda variable 3-1 [Source:HGNC Symbol;Acc:HGNC:5896]
ZFP28	#N/A	#N/A	#N/A	#N/A	#N/A	1.48978	0.415955	#N/A	#N/A	2.18443	#N/A	#N/A	#N/A	#N/A	#N/A	#N/A	#N/A	#N/A	0.117377	0.22	#N/A	#N/A	2.21693	#N/A	#N/A	0.202605	#N/A	7	ENSG00000196867	ZFP28	protein_coding	ZFP28 zinc finger protein [Source:HGNC Symbol;Acc:HGNC:17801]
POLR1C	#N/A	#N/A	#N/A	#N/A	#N/A	0.64891	0.908707	1.27574	#N/A	0.62922	#N/A	#N/A	1.47423	#N/A	#N/A	#N/A	#N/A	#N/A	#N/A	7.114	#N/A	#N/A	#N/A	#N/A	#N/A	0.936822	#N/A	7	ENSG00000171453	POLR1C	protein_coding	RNA polymerase I and III subunit C [Source:HGNC Symbol;Acc:HGNC:20194]
HLA-A#206503	#N/A	#N/A	#N/A	#N/A	#N/A	0.749193	1.66359	1.10523	#N/A	#N/A	#N/A	#N/A	#N/A	0.419989	#N/A	#N/A	#N/A	2.40295	#N/A	1.20888	#N/A	#N/A	#N/A	#N/A	#N/A	#N/A	2.45805	7	ENSG00000206503	HLA-A	protein_coding	major histocompatibility complex, class I, A [Source:HGNC Symbol;Acc:HGNC:4931]
NUB1	#N/A	#N/A	#N/A	#N/A	#N/A	0.502086	1.1127	0.742912	#N/A	#N/A	0.587699	#N/A	#N/A	#N/A	#N/A	#N/A	0.65439	#N/A	0.955214	4.3444	#N/A	#N/A	#N/A	#N/A	#N/A	#N/A	#N/A	7	ENSG00000013374	NUB1	protein_coding	negative regulator of ubiquitin like proteins 1 [Source:HGNC Symbol;Acc:HGNC:17623]
ZNF667-AS1	#N/A	#N/A	#N/A	#N/A	#N/A	1.64795	#N/A	#N/A	#N/A	1.26976	#N/A	#N/A	#N/A	#N/A	#N/A	#N/A	0.115172	#N/A	#N/A	0.167116	#N/A	0.377138	1.99991	1.60111	#N/A	#N/A	#N/A	7	ENSG00000166770	ZNF667-AS1	lncRNA	ZNF667 antisense RNA 1 (head to head) [Source:HGNC Symbol;Acc:HGNC:44321]
C11orf24	#N/A	#N/A	#N/A	#N/A	#N/A	0.920592	#N/A	#N/A	#N/A	#N/A	#N/A	1.05907	#N/A	1.43147	#N/A	#N/A	#N/A	#N/A	#N/A	1.13981	1.7413	1.39207	#N/A	#N/A	#N/A	2.32438	#N/A	7	ENSG00000171067	C11orf24	protein_coding	chromosome 11 open reading frame 24 [Source:HGNC Symbol;Acc:HGNC:1174]
LINC02932	#N/A	#N/A	#N/A	#N/A	#N/A	0.112852	#N/A	#N/A	#N/A	0.10904	0.0700891	0.0570485	0.0544356	#N/A	#N/A	#N/A	#N/A	#N/A	#N/A	0.11017	#N/A	#N/A	#N/A	#N/A	0.113327	#N/A	#N/A	7	ENSG00000243144	LINC02932	lncRNA	long intergenic non-protein coding RNA 2932 [Source:HGNC Symbol;Acc:HGNC:55875]
HAUS6	#N/A	#N/A	#N/A	#N/A	#N/A	0.472714	#N/A	1.27664	1.13122	#N/A	0.864799	#N/A	0.59058	#N/A	#N/A	#N/A	#N/A	#N/A	0.681752	7.04261	#N/A	#N/A	#N/A	#N/A	#N/A	#N/A	#N/A	7	ENSG00000147874	HAUS6	protein_coding	HAUS augmin like complex subunit 6 [Source:HGNC Symbol;Acc:HGNC:25948]
RNF170	#N/A	#N/A	#N/A	#N/A	#N/A	0.486285	#N/A	#N/A	1.69332	#N/A	#N/A	#N/A	0.551803	#N/A	#N/A	#N/A	0.700719	#N/A	#N/A	6.91171	#N/A	#N/A	#N/A	0.416118	0.578727	#N/A	#N/A	7	ENSG00000120925	RNF170	protein_coding	ring finger protein 170 [Source:HGNC Symbol;Acc:HGNC:25358]
RHOBTB2	#N/A	#N/A	#N/A	#N/A	#N/A	0.988696	#N/A	#N/A	1.37551	#N/A	#N/A	0.936668	#N/A	#N/A	#N/A	#N/A	#N/A	0.851705	#N/A	1.01072	0.955345	1.00928	#N/A	#N/A	#N/A	#N/A	#N/A	7	ENSG00000008853	RHOBTB2	protein_coding	Rho related BTB domain containing 2 [Source:HGNC Symbol;Acc:HGNC:18756]
ARRDC3	#N/A	#N/A	#N/A	#N/A	#N/A	0.591794	1.53631	#N/A	1.77944	#N/A	1.16755	#N/A	#N/A	0.397369	#N/A	#N/A	#N/A	1.06152	#N/A	7.90265	#N/A	#N/A	#N/A	#N/A	#N/A	#N/A	#N/A	7	ENSG00000113369	ARRDC3	protein_coding	arrestin domain containing 3 [Source:HGNC Symbol;Acc:HGNC:29263]
SPSB3	#N/A	#N/A	#N/A	#N/A	#N/A	0.419322	#N/A	0.88571	1.57176	#N/A	0.463217	#N/A	0.697718	#N/A	#N/A	#N/A	#N/A	#N/A	0.615737	4.79012	#N/A	#N/A	#N/A	#N/A	#N/A	#N/A	#N/A	7	ENSG00000162032	SPSB3	protein_coding	splA/ryanodine receptor domain and SOCS box containing 3 [Source:HGNC Symbol;Acc:HGNC:30629]
#235192	#N/A	#N/A	#N/A	#N/A	#N/A	1.03721	1.34372	#N/A	#N/A	1.0406	#N/A	#N/A	1.61095	#N/A	#N/A	#N/A	#N/A	#N/A	#N/A	0.623736	2.55821	#N/A	#N/A	#N/A	#N/A	0.918756	#N/A	7	ENSG00000235192		lncRNA	novel transcript
#265739	#N/A	#N/A	#N/A	#N/A	#N/A	0.678924	#N/A	#N/A	#N/A	#N/A	#N/A	1.04658	1.62611	#N/A	#N/A	1.02169	#N/A	#N/A	#N/A	4.97624	#N/A	#N/A	#N/A	0.692613	1.01216	#N/A	#N/A	7	ENSG00000265739		lncRNA	novel transcript, antisense to CCDC55
TP53	#N/A	#N/A	#N/A	#N/A	#N/A	0.482939	1.3442	#N/A	#N/A	#N/A	0.556911	#N/A	#N/A	#N/A	#N/A	#N/A	#N/A	#N/A	0.808143	7.07501	#N/A	0.462395	0.420757	#N/A	#N/A	#N/A	#N/A	7	ENSG00000141510	TP53	protein_coding	tumor protein p53 [Source:HGNC Symbol;Acc:HGNC:11998]
CRACR2A	#N/A	#N/A	#N/A	#N/A	#N/A	0.435407	0.820962	#N/A	#N/A	0.994113	0.624583	#N/A	1.00655	#N/A	#N/A	#N/A	#N/A	0.609439	#N/A	4.0254	#N/A	#N/A	#N/A	#N/A	#N/A	#N/A	#N/A	7	ENSG00000130038	CRACR2A	protein_coding	calcium release activated channel regulator 2A [Source:HGNC Symbol;Acc:HGNC:28657]
#260948	#N/A	#N/A	#N/A	#N/A	#N/A	1.15434	#N/A	#N/A	#N/A	1.93892	#N/A	#N/A	#N/A	#N/A	#N/A	1.71708	#N/A	#N/A	0.0853392	0.174952	#N/A	#N/A	#N/A	#N/A	0.884042	0.0951028	#N/A	7	ENSG00000260948		lncRNA	novel transcript, sense overlapping WDR77 & OVGP1
ALG1L2	#N/A	#N/A	#N/A	#N/A	#N/A	1.19327	0.497166	#N/A	#N/A	1.89458	#N/A	#N/A	1.38997	#N/A	#N/A	#N/A	#N/A	#N/A	#N/A	0.223209	#N/A	#N/A	1.25549	#N/A	1.40023	#N/A	#N/A	7	ENSG00000251287	ALG1L2	protein_coding	ALG1 chitobiosyldiphosphodolichol beta-mannosyltransferase like 2 [Source:HGNC Symbol;Acc:HGNC:37258]
ZNF350-AS1	#N/A	#N/A	#N/A	#N/A	#N/A	0.718978	1.03337	#N/A	#N/A	0.636529	#N/A	#N/A	2.0605	#N/A	#N/A	#N/A	#N/A	#N/A	#N/A	5.53493	#N/A	#N/A	#N/A	0.603267	1.07846	#N/A	#N/A	7	ENSG00000269235	ZNF350-AS1	lncRNA	ZNF350 antisense RNA 1 [Source:HGNC Symbol;Acc:HGNC:48598]
ACER2	#N/A	#N/A	#N/A	#N/A	#N/A	1.04266	#N/A	#N/A	0.331013	1.12657	1.10321	#N/A	1.69221	#N/A	#N/A	#N/A	#N/A	#N/A	0.335298	0.254769	#N/A	#N/A	#N/A	#N/A	#N/A	#N/A	#N/A	7	ENSG00000177076	ACER2	protein_coding	alkaline ceramidase 2 [Source:HGNC Symbol;Acc:HGNC:23675]
NOP53	#N/A	#N/A	#N/A	#N/A	#N/A	0.929154	2.26599	2.20153	#N/A	#N/A	#N/A	#N/A	#N/A	1.10504	#N/A	#N/A	#N/A	2.6091	#N/A	3.05217	#N/A	#N/A	0.84994	#N/A	#N/A	#N/A	#N/A	7	ENSG00000105373	NOP53	protein_coding	NOP53 ribosome biogenesis factor [Source:HGNC Symbol;Acc:HGNC:4333]
ZNF76	#N/A	#N/A	#N/A	#N/A	#N/A	0.646542	1.4156	1.12958	1.52647	#N/A	0.922447	#N/A	1.2478	#N/A	#N/A	#N/A	#N/A	#N/A	#N/A	3.63761	#N/A	#N/A	#N/A	#N/A	#N/A	#N/A	#N/A	7	ENSG00000065029	ZNF76	protein_coding	zinc finger protein 76 [Source:HGNC Symbol;Acc:HGNC:13149]
RPS26	#N/A	#N/A	#N/A	#N/A	#N/A	0.875514	1.7532	0.721271	#N/A	#N/A	#N/A	#N/A	#N/A	0.851435	0.397962	#N/A	#N/A	1.32756	#N/A	7.81096	#N/A	#N/A	#N/A	#N/A	#N/A	#N/A	#N/A	7	ENSG00000197728	RPS26	protein_coding	ribosomal protein S26 [Source:HGNC Symbol;Acc:HGNC:10414]
IGHV3-48#211964	#N/A	#N/A	#N/A	#N/A	#N/A	0.107501	#N/A	#N/A	#N/A	#N/A	#N/A	#N/A	0.100623	0.0199957	#N/A	0.0549244	#N/A	#N/A	#N/A	#N/A	0.0935882	#N/A	0.0925514	0.0928798	#N/A	#N/A	#N/A	7	ENSG00000211964	IGHV3-48	IG_V_gene	immunoglobulin heavy variable 3-48 [Source:HGNC Symbol;Acc:HGNC:5606]
VEZT	#N/A	#N/A	#N/A	#N/A	#N/A	0.299979	0.655069	#N/A	#N/A	0.460658	#N/A	#N/A	0.42473	#N/A	#N/A	0.406802	0.50989	#N/A	#N/A	3.86476	#N/A	#N/A	#N/A	#N/A	#N/A	#N/A	#N/A	7	ENSG00000028203	VEZT	protein_coding	vezatin, adherens junctions transmembrane protein [Source:HGNC Symbol;Acc:HGNC:18258]
#287454	#N/A	#N/A	#N/A	#N/A	#N/A	1.05623	#N/A	#N/A	0.131756	2.01211	#N/A	#N/A	2.57902	#N/A	#N/A	1.38122	#N/A	#N/A	#N/A	0.149082	#N/A	#N/A	#N/A	0.978663	#N/A	#N/A	#N/A	7	ENSG00000287454		lncRNA	novel transcript, antisense to ELK3
MIS12	#N/A	#N/A	#N/A	#N/A	#N/A	0.694534	0.995353	#N/A	1.56004	0.600469	0.766854	#N/A	1.04795	#N/A	#N/A	#N/A	#N/A	#N/A	#N/A	3.49839	#N/A	#N/A	#N/A	#N/A	#N/A	#N/A	#N/A	7	ENSG00000167842	MIS12	protein_coding	MIS12 kinetochore complex component [Source:HGNC Symbol;Acc:HGNC:24967]
PPP1R14B	#N/A	#N/A	#N/A	#N/A	#N/A	0.825213	1.26782	#N/A	#N/A	#N/A	#N/A	#N/A	#N/A	1.41272	#N/A	1.92401	#N/A	#N/A	#N/A	0.935904	1.54876	#N/A	3.53264	#N/A	#N/A	#N/A	#N/A	7	ENSG00000173457	PPP1R14B	protein_coding	protein phosphatase 1 regulatory inhibitor subunit 14B [Source:HGNC Symbol;Acc:HGNC:9057]
RABAC1	#N/A	#N/A	#N/A	#N/A	#N/A	0.845285	1.04284	1.66842	#N/A	#N/A	0.744125	#N/A	#N/A	1.05014	#N/A	#N/A	#N/A	1.64087	#N/A	#N/A	#N/A	#N/A	#N/A	#N/A	#N/A	#N/A	0.436501	7	ENSG00000105404	RABAC1	protein_coding	Rab acceptor 1 [Source:HGNC Symbol;Acc:HGNC:9794]
UQCC1	#N/A	#N/A	#N/A	#N/A	#N/A	0.31723	0.667039	#N/A	1.04084	#N/A	#N/A	#N/A	0.511844	#N/A	#N/A	0.423575	#N/A	#N/A	#N/A	7.9768	#N/A	#N/A	#N/A	#N/A	0.468018	#N/A	#N/A	7	ENSG00000101019	UQCC1	protein_coding	ubiquinol-cytochrome c reductase complex assembly factor 1 [Source:HGNC Symbol;Acc:HGNC:15891]
ALG13	#N/A	#N/A	#N/A	#N/A	#N/A	0.30313	#N/A	#N/A	0.734214	0.410759	#N/A	#N/A	0.531003	#N/A	#N/A	#N/A	0.590279	#N/A	#N/A	6.56806	#N/A	#N/A	#N/A	#N/A	0.355804	#N/A	#N/A	7	ENSG00000101901	ALG13	protein_coding	ALG13 UDP-N-acetylglucosaminyltransferase subunit [Source:HGNC Symbol;Acc:HGNC:30881]
TOMM7	#N/A	#N/A	#N/A	#N/A	#N/A	1.13277	1.29729	1.40361	#N/A	#N/A	#N/A	#N/A	#N/A	2.26128	#N/A	#N/A	#N/A	3.41492	#N/A	1.80048	#N/A	#N/A	2.01432	#N/A	#N/A	#N/A	#N/A	7	ENSG00000196683	TOMM7	protein_coding	translocase of outer mitochondrial membrane 7 [Source:HGNC Symbol;Acc:HGNC:21648]
RPL28	#N/A	#N/A	#N/A	#N/A	#N/A	#N/A	1.43658	1.44551	#N/A	#N/A	#N/A	#N/A	#N/A	1.50975	#N/A	#N/A	#N/A	3.21672	#N/A	4.02355	1.03335	#N/A	1.38776	#N/A	#N/A	#N/A	#N/A	7	ENSG00000108107	RPL28	protein_coding	ribosomal protein L28 [Source:HGNC Symbol;Acc:HGNC:10330]
ZNF433	#N/A	#N/A	#N/A	#N/A	#N/A	#N/A	3.022	#N/A	1.42164	#N/A	#N/A	#N/A	1.44286	#N/A	#N/A	#N/A	#N/A	#N/A	#N/A	3.87694	#N/A	0.916004	#N/A	0.854029	1.49151	#N/A	#N/A	7	ENSG00000197647	ZNF433	protein_coding	zinc finger protein 433 [Source:HGNC Symbol;Acc:HGNC:20811]
MT-ATP6	#N/A	#N/A	#N/A	#N/A	#N/A	#N/A	0.721033	0.709093	0.762617	#N/A	#N/A	#N/A	0.598322	#N/A	#N/A	#N/A	#N/A	1.75731	#N/A	3.87276	#N/A	#N/A	#N/A	#N/A	0.309192	#N/A	#N/A	7	ENSG00000198899	MT-ATP6	protein_coding	mitochondrially encoded ATP synthase membrane subunit 6 [Source:HGNC Symbol;Acc:HGNC:7414]
RPL35	#N/A	#N/A	#N/A	#N/A	#N/A	#N/A	2.16121	#N/A	#N/A	#N/A	#N/A	#N/A	#N/A	2.38073	#N/A	#N/A	#N/A	3.52632	#N/A	3.41721	1.86862	1.30718	2.07851	#N/A	#N/A	#N/A	#N/A	7	ENSG00000136942	RPL35	protein_coding	ribosomal protein L35 [Source:HGNC Symbol;Acc:HGNC:10344]
FNBP4#109920	#N/A	#N/A	#N/A	#N/A	#N/A	#N/A	0.664694	#N/A	0.580627	0.297765	#N/A	#N/A	0.532084	#N/A	#N/A	#N/A	#N/A	#N/A	#N/A	6.23589	#N/A	#N/A	#N/A	#N/A	0.338179	0.503281	#N/A	7	ENSG00000109920	FNBP4	protein_coding	formin binding protein 4 [Source:HGNC Symbol;Acc:HGNC:19752]
RPL31	#N/A	#N/A	#N/A	#N/A	#N/A	#N/A	1.45121	#N/A	#N/A	#N/A	#N/A	#N/A	#N/A	0.678502	#N/A	0.648818	#N/A	#N/A	#N/A	5.71606	1.09902	0.958347	2.10062	#N/A	#N/A	#N/A	#N/A	7	ENSG00000071082	RPL31	protein_coding	ribosomal protein L31 [Source:HGNC Symbol;Acc:HGNC:10334]
MT-CO2	#N/A	#N/A	#N/A	#N/A	#N/A	#N/A	0.625144	0.573632	0.556272	#N/A	#N/A	#N/A	0.366301	#N/A	#N/A	#N/A	#N/A	1.52755	#N/A	3.79477	#N/A	#N/A	#N/A	#N/A	0.353074	#N/A	#N/A	7	ENSG00000198712	MT-CO2	protein_coding	mitochondrially encoded cytochrome c oxidase II [Source:HGNC Symbol;Acc:HGNC:7421]
CRIP1	#N/A	#N/A	#N/A	#N/A	#N/A	#N/A	1.31861	0.841061	#N/A	#N/A	#N/A	#N/A	#N/A	0.636765	#N/A	0.615206	#N/A	2.20662	#N/A	4.58333	#N/A	#N/A	1.24228	#N/A	#N/A	#N/A	#N/A	7	ENSG00000213145	CRIP1	protein_coding	cysteine rich protein 1 [Source:HGNC Symbol;Acc:HGNC:2360]
RPL8	#N/A	#N/A	#N/A	#N/A	#N/A	#N/A	1.68081	#N/A	#N/A	#N/A	#N/A	#N/A	#N/A	1.5579	#N/A	#N/A	#N/A	3.16643	#N/A	3.71246	1.42845	0.800187	2.02485	#N/A	#N/A	#N/A	#N/A	7	ENSG00000161016	RPL8	protein_coding	ribosomal protein L8 [Source:HGNC Symbol;Acc:HGNC:10368]
MAPRE2	#N/A	#N/A	#N/A	#N/A	#N/A	#N/A	0.838816	#N/A	1.00312	#N/A	#N/A	#N/A	0.537881	#N/A	#N/A	#N/A	0.580264	#N/A	2.08526	3.8601	#N/A	0.42533	#N/A	#N/A	#N/A	#N/A	#N/A	7	ENSG00000166974	MAPRE2	protein_coding	microtubule associated protein RP/EB family member 2 [Source:HGNC Symbol;Acc:HGNC:6891]
RPL17	#N/A	#N/A	#N/A	#N/A	#N/A	#N/A	1.91659	#N/A	#N/A	#N/A	#N/A	#N/A	#N/A	1.72609	#N/A	#N/A	#N/A	3.32869	#N/A	3.68566	1.01432	0.652916	1.48252	#N/A	#N/A	#N/A	#N/A	7	ENSG00000265681	RPL17	protein_coding	ribosomal protein L17 [Source:HGNC Symbol;Acc:HGNC:10307]
CYBA	#N/A	#N/A	#N/A	#N/A	#N/A	#N/A	0.615175	0.677851	#N/A	#N/A	#N/A	#N/A	#N/A	0.314305	#N/A	#N/A	#N/A	#N/A	#N/A	4.82957	1.84684	0.89452	#N/A	#N/A	#N/A	#N/A	1.89362	7	ENSG00000051523	CYBA	protein_coding	cytochrome b-245 alpha chain [Source:HGNC Symbol;Acc:HGNC:2577]
MED14	#N/A	#N/A	#N/A	#N/A	#N/A	#N/A	0.844472	#N/A	#N/A	#N/A	#N/A	#N/A	0.474658	#N/A	#N/A	#N/A	#N/A	#N/A	#N/A	8.03061	0.28213	0.45457	#N/A	0.353048	0.414614	#N/A	#N/A	7	ENSG00000180182	MED14	protein_coding	mediator complex subunit 14 [Source:HGNC Symbol;Acc:HGNC:2370]
FBXL17	#N/A	#N/A	#N/A	#N/A	#N/A	#N/A	0.437495	0.476603	0.646001	#N/A	0.273036	#N/A	0.498448	#N/A	#N/A	#N/A	#N/A	#N/A	0.506724	7.31433	#N/A	#N/A	#N/A	#N/A	#N/A	#N/A	#N/A	7	ENSG00000145743	FBXL17	protein_coding	F-box and leucine rich repeat protein 17 [Source:HGNC Symbol;Acc:HGNC:13615]
LIMD1-AS1	#N/A	#N/A	#N/A	#N/A	#N/A	#N/A	1.64713	#N/A	1.19377	#N/A	#N/A	#N/A	1.25273	#N/A	#N/A	#N/A	#N/A	#N/A	#N/A	1.22166	0.96726	#N/A	0.888061	1.39057	#N/A	#N/A	#N/A	7	ENSG00000230530	LIMD1-AS1	lncRNA	LIMD1 antisense RNA 1 [Source:HGNC Symbol;Acc:HGNC:44107]
PRC1-AS1	#N/A	#N/A	#N/A	#N/A	#N/A	#N/A	0.955515	#N/A	#N/A	1.29428	#N/A	#N/A	1.24302	#N/A	#N/A	0.846153	#N/A	#N/A	#N/A	0.32124	#N/A	#N/A	#N/A	0.787607	0.988412	#N/A	#N/A	7	ENSG00000258725	PRC1-AS1	lncRNA	PRC1 antisense RNA 1 [Source:HGNC Symbol;Acc:HGNC:48587]
ZNF670	#N/A	#N/A	#N/A	#N/A	#N/A	#N/A	1.2665	#N/A	#N/A	#N/A	#N/A	0.725524	1.09342	0.804939	#N/A	0.675808	#N/A	#N/A	#N/A	4.67157	#N/A	#N/A	#N/A	0.681994	#N/A	#N/A	#N/A	7	ENSG00000277462	ZNF670	protein_coding	zinc finger protein 670 [Source:HGNC Symbol;Acc:HGNC:28167]
EHMT1	#N/A	#N/A	#N/A	#N/A	#N/A	#N/A	0.467729	#N/A	0.488958	#N/A	#N/A	#N/A	0.358805	#N/A	#N/A	#N/A	#N/A	0.419609	#N/A	6.74981	#N/A	#N/A	#N/A	0.341642	0.401286	#N/A	#N/A	7	ENSG00000181090	EHMT1	protein_coding	euchromatic histone lysine methyltransferase 1 [Source:HGNC Symbol;Acc:HGNC:24650]
RBM41	#N/A	#N/A	#N/A	#N/A	#N/A	#N/A	0.830565	#N/A	#N/A	0.513313	#N/A	#N/A	0.450884	#N/A	#N/A	#N/A	0.585942	#N/A	#N/A	5.35686	#N/A	#N/A	#N/A	0.43874	0.558565	#N/A	#N/A	7	ENSG00000089682	RBM41	protein_coding	RNA binding motif protein 41 [Source:HGNC Symbol;Acc:HGNC:25617]
RPL35A	#N/A	#N/A	#N/A	#N/A	#N/A	#N/A	1.9157	#N/A	#N/A	#N/A	#N/A	#N/A	#N/A	2.65219	#N/A	#N/A	#N/A	2.69377	#N/A	1.1352	1.85779	1.03983	2.56885	#N/A	#N/A	#N/A	#N/A	7	ENSG00000182899	RPL35A	protein_coding	ribosomal protein L35a [Source:HGNC Symbol;Acc:HGNC:10345]
RPS4X	#N/A	#N/A	#N/A	#N/A	#N/A	#N/A	1.99494	#N/A	#N/A	#N/A	#N/A	#N/A	#N/A	2.20849	#N/A	#N/A	#N/A	3.62618	#N/A	4.55259	1.41759	0.879721	1.9501	#N/A	#N/A	#N/A	#N/A	7	ENSG00000198034	RPS4X	protein_coding	ribosomal protein S4 X-linked [Source:HGNC Symbol;Acc:HGNC:10424]
KDM5B	#N/A	#N/A	#N/A	#N/A	#N/A	#N/A	0.863644	1.10633	0.95642	#N/A	0.515261	#N/A	0.559143	#N/A	#N/A	#N/A	1.74216	#N/A	#N/A	6.14662	#N/A	#N/A	#N/A	#N/A	#N/A	#N/A	#N/A	7	ENSG00000117139	KDM5B	protein_coding	lysine demethylase 5B [Source:HGNC Symbol;Acc:HGNC:18039]
RPS3	#N/A	#N/A	#N/A	#N/A	#N/A	#N/A	1.91876	#N/A	#N/A	#N/A	#N/A	#N/A	#N/A	2.0109	0.113061	#N/A	#N/A	2.46775	#N/A	4.17877	1.0993	#N/A	1.17196	#N/A	#N/A	#N/A	#N/A	7	ENSG00000149273	RPS3	protein_coding	ribosomal protein S3 [Source:HGNC Symbol;Acc:HGNC:10420]
RPS10	#N/A	#N/A	#N/A	#N/A	#N/A	#N/A	1.69518	#N/A	#N/A	#N/A	#N/A	#N/A	#N/A	2.94024	#N/A	#N/A	#N/A	3.3313	#N/A	8.2597	2.27804	1.4522	2.74424	#N/A	#N/A	#N/A	#N/A	7	ENSG00000124614	RPS10	protein_coding	ribosomal protein S10 [Source:HGNC Symbol;Acc:HGNC:10383]
NAA50	#N/A	#N/A	#N/A	#N/A	#N/A	#N/A	0.559803	#N/A	0.91091	0.475594	0.513748	#N/A	0.411696	#N/A	#N/A	#N/A	#N/A	#N/A	#N/A	5.08712	0.368271	#N/A	#N/A	#N/A	#N/A	#N/A	#N/A	7	ENSG00000121579	NAA50	protein_coding	N-alpha-acetyltransferase 50, NatE catalytic subunit [Source:HGNC Symbol;Acc:HGNC:29533]
PMFBP1	#N/A	#N/A	#N/A	#N/A	#N/A	#N/A	0.174609	#N/A	#N/A	#N/A	#N/A	#N/A	1.38741	#N/A	#N/A	1.10873	#N/A	#N/A	#N/A	0.18333	#N/A	#N/A	1.28093	1.91013	2.39019	#N/A	#N/A	7	ENSG00000118557	PMFBP1	protein_coding	polyamine modulated factor 1 binding protein 1 [Source:HGNC Symbol;Acc:HGNC:17728]
TICAM2-AS1	#N/A	#N/A	#N/A	#N/A	#N/A	#N/A	1.21245	#N/A	#N/A	#N/A	#N/A	#N/A	1.88162	#N/A	#N/A	#N/A	#N/A	#N/A	0.960973	2.45927	#N/A	0.976565	#N/A	1.26311	1.60834	#N/A	#N/A	7	ENSG00000249249	TICAM2-AS1	lncRNA	TICAM2 antisense RNA 1 [Source:HGNC Symbol;Acc:HGNC:55575]
RPL27A	#N/A	#N/A	#N/A	#N/A	#N/A	#N/A	1.62844	#N/A	#N/A	#N/A	#N/A	#N/A	#N/A	2.21431	#N/A	#N/A	#N/A	3.63409	#N/A	5.7999	1.80412	1.12166	2.09006	#N/A	#N/A	#N/A	#N/A	7	ENSG00000166441	RPL27A	protein_coding	ribosomal protein L27a [Source:HGNC Symbol;Acc:HGNC:10329]
DDX39A	#N/A	#N/A	#N/A	#N/A	#N/A	#N/A	0.697937	0.837868	#N/A	0.553195	#N/A	#N/A	0.518847	#N/A	#N/A	#N/A	#N/A	#N/A	#N/A	5.24871	0.484852	0.446943	#N/A	#N/A	#N/A	#N/A	#N/A	7	ENSG00000123136	DDX39A	protein_coding	DExD-box helicase 39A [Source:HGNC Symbol;Acc:HGNC:17821]
BRCA1	#N/A	#N/A	#N/A	#N/A	#N/A	#N/A	#N/A	2.50271	#N/A	0.662324	#N/A	#N/A	1.32493	#N/A	#N/A	#N/A	#N/A	#N/A	#N/A	5.731	0.586803	0.63497	#N/A	0.910086	#N/A	#N/A	#N/A	7	ENSG00000012048	BRCA1	protein_coding	BRCA1 DNA repair associated [Source:HGNC Symbol;Acc:HGNC:1100]
RPL26	#N/A	#N/A	#N/A	#N/A	#N/A	#N/A	#N/A	1.77314	#N/A	#N/A	#N/A	#N/A	#N/A	2.11672	#N/A	#N/A	#N/A	3.60022	#N/A	2.75204	2.13034	1.34583	1.97014	#N/A	#N/A	#N/A	#N/A	7	ENSG00000161970	RPL26	protein_coding	ribosomal protein L26 [Source:HGNC Symbol;Acc:HGNC:10327]
ACSF3	#N/A	#N/A	#N/A	#N/A	#N/A	#N/A	#N/A	0.919393	0.957768	0.552285	0.50727	#N/A	0.769459	#N/A	#N/A	#N/A	#N/A	#N/A	#N/A	5.53924	#N/A	#N/A	#N/A	#N/A	0.493288	#N/A	#N/A	7	ENSG00000176715	ACSF3	protein_coding	acyl-CoA synthetase family member 3 [Source:HGNC Symbol;Acc:HGNC:27288]
RPLP2	#N/A	#N/A	#N/A	#N/A	#N/A	#N/A	#N/A	1.39932	#N/A	#N/A	#N/A	#N/A	#N/A	2.01138	#N/A	#N/A	#N/A	3.64833	#N/A	3.23757	1.58475	1.39186	2.14316	#N/A	#N/A	#N/A	#N/A	7	ENSG00000177600	RPLP2	protein_coding	ribosomal protein lateral stalk subunit P2 [Source:HGNC Symbol;Acc:HGNC:10377]
BCLAF3	#N/A	#N/A	#N/A	#N/A	#N/A	#N/A	#N/A	0.992684	1.43357	#N/A	0.578524	#N/A	#N/A	#N/A	#N/A	#N/A	0.690992	#N/A	0.957173	7.38645	#N/A	#N/A	#N/A	#N/A	0.497153	#N/A	#N/A	7	ENSG00000173681	BCLAF3	protein_coding	BCLAF1 and THRAP3 family member 3 [Source:HGNC Symbol;Acc:HGNC:27413]
#253392	#N/A	#N/A	#N/A	#N/A	#N/A	#N/A	#N/A	0.867317	#N/A	#N/A	#N/A	1.09655	0.862168	#N/A	#N/A	#N/A	#N/A	#N/A	0.420922	0.389717	#N/A	1.00021	#N/A	#N/A	1.04526	#N/A	#N/A	7	ENSG00000253392		lncRNA	novel transcript, antisense to ZNF57
RPL27	#N/A	#N/A	#N/A	#N/A	#N/A	#N/A	#N/A	1.92878	#N/A	#N/A	#N/A	#N/A	#N/A	2.77179	#N/A	#N/A	#N/A	3.24318	#N/A	4.70523	2.50588	1.74593	2.26558	#N/A	#N/A	#N/A	#N/A	7	ENSG00000131469	RPL27	protein_coding	ribosomal protein L27 [Source:HGNC Symbol;Acc:HGNC:10328]
RPL29	#N/A	#N/A	#N/A	#N/A	#N/A	#N/A	#N/A	0.978992	#N/A	#N/A	#N/A	#N/A	#N/A	2.15957	#N/A	#N/A	#N/A	3.69406	#N/A	4.02102	1.93247	1.29353	2.5126	#N/A	#N/A	#N/A	#N/A	7	ENSG00000162244	RPL29	protein_coding	ribosomal protein L29 [Source:HGNC Symbol;Acc:HGNC:10331]
THUMPD2	#N/A	#N/A	#N/A	#N/A	#N/A	#N/A	#N/A	0.719251	0.850635	0.586917	#N/A	#N/A	0.593391	#N/A	#N/A	#N/A	#N/A	#N/A	0.699955	5.67089	#N/A	#N/A	#N/A	#N/A	0.682351	#N/A	#N/A	7	ENSG00000138050	THUMPD2	protein_coding	THUMP domain containing 2 [Source:HGNC Symbol;Acc:HGNC:14890]
NRG4	#N/A	#N/A	#N/A	#N/A	#N/A	#N/A	#N/A	#N/A	0.635366	1.40714	1.0551	1.48095	2.20776	#N/A	#N/A	#N/A	#N/A	#N/A	#N/A	0.542453	#N/A	#N/A	#N/A	#N/A	1.07536	#N/A	#N/A	7	ENSG00000169752	NRG4	protein_coding	neuregulin 4 [Source:HGNC Symbol;Acc:HGNC:29862]
ZNF577	#N/A	#N/A	#N/A	#N/A	#N/A	#N/A	#N/A	#N/A	1.81017	#N/A	#N/A	#N/A	#N/A	#N/A	#N/A	#N/A	#N/A	#N/A	0.998877	4.62078	#N/A	0.866678	0.726945	0.758197	0.64843	#N/A	#N/A	7	ENSG00000161551	ZNF577	protein_coding	zinc finger protein 577 [Source:HGNC Symbol;Acc:HGNC:28673]
SBNO1	#N/A	#N/A	#N/A	#N/A	#N/A	#N/A	#N/A	#N/A	0.774818	#N/A	#N/A	0.391101	0.372036	#N/A	#N/A	0.30674	0.444901	#N/A	0.631658	5.45007	#N/A	#N/A	#N/A	#N/A	#N/A	#N/A	#N/A	7	ENSG00000139697	SBNO1	protein_coding	strawberry notch homolog 1 [Source:HGNC Symbol;Acc:HGNC:22973]
CFAP251	#N/A	#N/A	#N/A	#N/A	#N/A	#N/A	#N/A	#N/A	0.224269	1.58795	#N/A	#N/A	1.29716	#N/A	#N/A	#N/A	#N/A	#N/A	#N/A	0.193338	#N/A	#N/A	1.33944	0.91796	1.93947	#N/A	#N/A	7	ENSG00000158023	CFAP251	protein_coding	cilia and flagella associated protein 251 [Source:HGNC Symbol;Acc:HGNC:28506]
#250015	#N/A	#N/A	#N/A	#N/A	#N/A	#N/A	#N/A	#N/A	0.71339	0.948109	#N/A	#N/A	2.67558	#N/A	#N/A	#N/A	#N/A	#N/A	#N/A	0.756287	#N/A	#N/A	#N/A	0.711951	1.39122	0.918502	#N/A	7	ENSG00000250015		lncRNA	novel transcript
FAM13B	#N/A	#N/A	#N/A	#N/A	#N/A	#N/A	#N/A	#N/A	0.524179	#N/A	#N/A	0.275141	0.379608	#N/A	#N/A	#N/A	#N/A	#N/A	#N/A	6.78819	0.270398	#N/A	#N/A	0.347307	0.415187	#N/A	#N/A	7	ENSG00000031003	FAM13B	protein_coding	family with sequence similarity 13 member B [Source:HGNC Symbol;Acc:HGNC:1335]
#231964	#N/A	#N/A	#N/A	#N/A	#N/A	#N/A	#N/A	#N/A	0.2761	#N/A	#N/A	#N/A	1.72744	#N/A	#N/A	#N/A	0.354491	#N/A	#N/A	0.221183	#N/A	#N/A	1.15283	1.0644	1.62111	#N/A	#N/A	7	ENSG00000231964		lncRNA	novel transcript
SIAE	#N/A	#N/A	#N/A	#N/A	#N/A	#N/A	#N/A	#N/A	1.45904	#N/A	#N/A	#N/A	#N/A	#N/A	#N/A	1.56695	1.18741	#N/A	#N/A	2.58732	#N/A	#N/A	1.4022	0.854576	0.986941	#N/A	#N/A	7	ENSG00000110013	SIAE	protein_coding	sialic acid acetylesterase [Source:HGNC Symbol;Acc:HGNC:18187]
SHMT2	#N/A	#N/A	#N/A	#N/A	#N/A	#N/A	#N/A	#N/A	0.349422	#N/A	#N/A	1.79656	#N/A	0.951298	#N/A	#N/A	#N/A	1.13943	#N/A	0.24131	2.1581	#N/A	2.36659	#N/A	#N/A	#N/A	#N/A	7	ENSG00000182199	SHMT2	protein_coding	serine hydroxymethyltransferase 2 [Source:HGNC Symbol;Acc:HGNC:10852]
#259468	#N/A	#N/A	#N/A	#N/A	#N/A	#N/A	#N/A	#N/A	0.816723	#N/A	#N/A	#N/A	2.20839	#N/A	#N/A	0.770556	#N/A	#N/A	#N/A	0.64774	#N/A	#N/A	1.02142	0.781047	1.91166	#N/A	#N/A	7	ENSG00000259468		lncRNA	novel transcript, antisense to SLC12A6
ELMO1	#N/A	#N/A	#N/A	#N/A	#N/A	#N/A	#N/A	#N/A	#N/A	0.572728	#N/A	0.296047	#N/A	#N/A	#N/A	0.333232	#N/A	#N/A	#N/A	6.88331	#N/A	#N/A	0.391639	0.369872	0.715126	#N/A	#N/A	7	ENSG00000155849	ELMO1	protein_coding	engulfment and cell motility 1 [Source:HGNC Symbol;Acc:HGNC:16286]
ZBED5	#N/A	#N/A	#N/A	#N/A	#N/A	#N/A	#N/A	#N/A	#N/A	0.914765	#N/A	#N/A	#N/A	0.43074	#N/A	0.840295	#N/A	#N/A	#N/A	7.08103	#N/A	#N/A	0.769233	0.585698	0.651615	#N/A	#N/A	7	ENSG00000236287	ZBED5	protein_coding	zinc finger BED-type containing 5 [Source:HGNC Symbol;Acc:HGNC:30803]
GUCY2C-AS1	#N/A	#N/A	#N/A	#N/A	#N/A	#N/A	#N/A	#N/A	#N/A	1.25585	0.941426	#N/A	1.13457	#N/A	#N/A	#N/A	3.44368	#N/A	#N/A	5.04445	#N/A	#N/A	#N/A	0.601862	1.33256	#N/A	#N/A	7	ENSG00000214772	GUCY2C-AS1	lncRNA	GUCY2C antisense RNA 1 [Source:HGNC Symbol;Acc:HGNC:56054]
HSPG2	#N/A	#N/A	#N/A	#N/A	#N/A	#N/A	#N/A	#N/A	#N/A	2.40329	#N/A	0.689173	#N/A	#N/A	#N/A	1.70119	#N/A	#N/A	#N/A	0.218229	#N/A	3.33357	4.04533	4.39076	#N/A	#N/A	#N/A	7	ENSG00000142798	HSPG2	protein_coding	heparan sulfate proteoglycan 2 [Source:HGNC Symbol;Acc:HGNC:5273]
FBLN2	#N/A	#N/A	#N/A	#N/A	#N/A	#N/A	#N/A	#N/A	#N/A	1.67	#N/A	0.0947571	#N/A	#N/A	#N/A	#N/A	#N/A	#N/A	#N/A	#N/A	1.43417	0.353057	1.67645	1.78726	#N/A	0.0887541	#N/A	7	ENSG00000163520	FBLN2	protein_coding	fibulin 2 [Source:HGNC Symbol;Acc:HGNC:3601]
PTOV1-AS1	#N/A	#N/A	#N/A	#N/A	#N/A	#N/A	#N/A	#N/A	#N/A	1.80279	#N/A	#N/A	1.47111	#N/A	#N/A	#N/A	#N/A	#N/A	#N/A	0.214965	#N/A	0.853467	2.145	1.11209	1.49096	#N/A	#N/A	7	ENSG00000268006	PTOV1-AS1	lncRNA	PTOV1 antisense RNA 1 [Source:HGNC Symbol;Acc:HGNC:44174]
MYOM1	#N/A	#N/A	#N/A	#N/A	#N/A	#N/A	#N/A	#N/A	#N/A	1.03174	#N/A	#N/A	0.693313	#N/A	#N/A	#N/A	1.37368	#N/A	2.32757	2.33897	#N/A	0.811537	#N/A	#N/A	0.717008	#N/A	#N/A	7	ENSG00000101605	MYOM1	protein_coding	myomesin 1 [Source:HGNC Symbol;Acc:HGNC:7613]
NEU3	#N/A	#N/A	#N/A	#N/A	#N/A	#N/A	#N/A	#N/A	#N/A	0.735492	#N/A	#N/A	#N/A	#N/A	#N/A	0.573522	#N/A	#N/A	#N/A	6.12338	0.542106	0.72138	#N/A	0.559754	0.793608	#N/A	#N/A	7	ENSG00000162139	NEU3	protein_coding	neuraminidase 3 [Source:HGNC Symbol;Acc:HGNC:7760]
#286410	#N/A	#N/A	#N/A	#N/A	#N/A	#N/A	#N/A	#N/A	#N/A	0.18593	#N/A	#N/A	#N/A	#N/A	#N/A	0.149186	#N/A	#N/A	#N/A	#N/A	2.14134	0.0723018	0.407792	0.701013	0.163757	#N/A	#N/A	7	ENSG00000286410		lncRNA	novel transcript, antisense to SLC41A2
GGT7	#N/A	#N/A	#N/A	#N/A	#N/A	#N/A	#N/A	#N/A	#N/A	0.919618	#N/A	0.832389	0.735223	#N/A	#N/A	#N/A	1.08205	#N/A	2.53918	3.11242	#N/A	#N/A	#N/A	#N/A	#N/A	0.993198	#N/A	7	ENSG00000131067	GGT7	protein_coding	gamma-glutamyltransferase 7 [Source:HGNC Symbol;Acc:HGNC:4259]
#226699	#N/A	#N/A	#N/A	#N/A	#N/A	#N/A	#N/A	#N/A	#N/A	1.35364	#N/A	#N/A	#N/A	#N/A	#N/A	1.47468	#N/A	#N/A	0.082238	0.177304	#N/A	0.747981	1.59592	1.95667	#N/A	#N/A	#N/A	7	ENSG00000226699		lncRNA	novel transcript, antisense to PRAP1
LINC02326	#N/A	#N/A	#N/A	#N/A	#N/A	#N/A	#N/A	#N/A	#N/A	0.720239	0.133621	#N/A	0.325764	#N/A	#N/A	#N/A	#N/A	#N/A	#N/A	0.181889	#N/A	#N/A	2.1524	2.46949	0.269269	#N/A	#N/A	7	ENSG00000257523	LINC02326	lncRNA	long intergenic non-protein coding RNA 2326 [Source:HGNC Symbol;Acc:HGNC:53246]
NIPAL4	#N/A	#N/A	#N/A	#N/A	#N/A	#N/A	#N/A	#N/A	#N/A	0.140935	#N/A	0.0571973	0.132888	#N/A	#N/A	0.107301	#N/A	#N/A	#N/A	#N/A	#N/A	#N/A	0.195159	0.586695	0.116558	#N/A	#N/A	7	ENSG00000172548	NIPAL4	protein_coding	NIPA like domain containing 4 [Source:HGNC Symbol;Acc:HGNC:28018]
LDLRAD2	#N/A	#N/A	#N/A	#N/A	#N/A	#N/A	#N/A	#N/A	#N/A	0.33281	#N/A	#N/A	0.751147	#N/A	#N/A	#N/A	#N/A	#N/A	#N/A	#N/A	3.62091	0.115669	1.61669	1.59479	0.303899	#N/A	#N/A	7	ENSG00000187942	LDLRAD2	protein_coding	low density lipoprotein receptor class A domain containing 2 [Source:HGNC Symbol;Acc:HGNC:32071]
A1BG-AS1	#N/A	#N/A	#N/A	#N/A	#N/A	#N/A	#N/A	#N/A	#N/A	0.751982	#N/A	#N/A	#N/A	#N/A	#N/A	1.44146	1.53935	#N/A	#N/A	2.17302	#N/A	#N/A	0.706268	0.67864	0.969346	#N/A	#N/A	7	ENSG00000268895	A1BG-AS1	lncRNA	A1BG antisense RNA 1 [Source:HGNC Symbol;Acc:HGNC:37133]
#226824	#N/A	#N/A	#N/A	#N/A	#N/A	#N/A	#N/A	#N/A	#N/A	0.386157	#N/A	#N/A	#N/A	#N/A	#N/A	0.374014	0.925138	#N/A	0.707003	5.56604	#N/A	#N/A	#N/A	0.566104	0.78139	#N/A	#N/A	7	ENSG00000226824		lncRNA	novel transcript
ZC2HC1A	#N/A	#N/A	#N/A	#N/A	#N/A	#N/A	#N/A	#N/A	#N/A	#N/A	#N/A	2.44202	#N/A	#N/A	#N/A	2.43443	#N/A	1.8204	#N/A	4.15207	#N/A	#N/A	2.50307	#N/A	1.69186	3.1081	#N/A	7	ENSG00000104427	ZC2HC1A	protein_coding	zinc finger C2HC-type containing 1A [Source:HGNC Symbol;Acc:HGNC:24277]
FAM126A	#N/A	#N/A	#N/A	#N/A	#N/A	#N/A	#N/A	#N/A	#N/A	#N/A	#N/A	1.13275	#N/A	#N/A	#N/A	0.385795	#N/A	#N/A	#N/A	8.56669	0.728234	#N/A	0.718192	0.724661	0.826514	#N/A	#N/A	7	ENSG00000122591	FAM126A	protein_coding	family with sequence similarity 126 member A [Source:HGNC Symbol;Acc:HGNC:24587]
BCAT1	#N/A	#N/A	#N/A	#N/A	#N/A	#N/A	#N/A	#N/A	#N/A	#N/A	#N/A	4.46828	#N/A	#N/A	#N/A	3.08773	#N/A	#N/A	#N/A	0.740431	4.63024	2.39841	4.53307	4.6152	#N/A	#N/A	#N/A	7	ENSG00000060982	BCAT1	protein_coding	branched chain amino acid transaminase 1 [Source:HGNC Symbol;Acc:HGNC:976]
ARPC3	#N/A	#N/A	#N/A	#N/A	#N/A	#N/A	#N/A	#N/A	#N/A	#N/A	#N/A	1.04822	#N/A	0.289688	#N/A	#N/A	#N/A	#N/A	0.624449	3.23959	1.22432	0.738937	0.685636	#N/A	#N/A	#N/A	#N/A	7	ENSG00000111229	ARPC3	protein_coding	actin related protein 2/3 complex subunit 3 [Source:HGNC Symbol;Acc:HGNC:706]
SOX4	#N/A	#N/A	#N/A	#N/A	#N/A	#N/A	#N/A	#N/A	#N/A	#N/A	#N/A	5.12014	#N/A	#N/A	#N/A	#N/A	2.3929	#N/A	#N/A	5.91369	#N/A	2.44577	4.64074	3.56016	#N/A	1.15786	#N/A	7	ENSG00000124766	SOX4	protein_coding	SRY-box transcription factor 4 [Source:HGNC Symbol;Acc:HGNC:11200]
WASF2	#N/A	#N/A	#N/A	#N/A	#N/A	#N/A	#N/A	#N/A	#N/A	#N/A	#N/A	0.596754	#N/A	#N/A	#N/A	0.269343	0.510185	#N/A	0.810008	3.76207	#N/A	#N/A	0.318569	0.251942	#N/A	#N/A	#N/A	7	ENSG00000158195	WASF2	protein_coding	WASP family member 2 [Source:HGNC Symbol;Acc:HGNC:12733]
LGALS9	#N/A	#N/A	#N/A	#N/A	#N/A	#N/A	#N/A	#N/A	#N/A	#N/A	#N/A	2.12203	#N/A	#N/A	#N/A	#N/A	#N/A	#N/A	2.13728	3.66256	1.97684	1.03246	2.89594	1.79899	#N/A	#N/A	#N/A	7	ENSG00000168961	LGALS9	protein_coding	galectin 9 [Source:HGNC Symbol;Acc:HGNC:6570]
CPEB4	#N/A	#N/A	#N/A	#N/A	#N/A	#N/A	#N/A	#N/A	#N/A	#N/A	#N/A	0.873709	#N/A	#N/A	#N/A	#N/A	1.13139	#N/A	#N/A	4.60604	0.790708	0.352475	#N/A	0.613604	0.645086	#N/A	#N/A	7	ENSG00000113742	CPEB4	protein_coding	cytoplasmic polyadenylation element binding protein 4 [Source:HGNC Symbol;Acc:HGNC:21747]
CYP1B1-AS1	#N/A	#N/A	#N/A	#N/A	#N/A	#N/A	#N/A	#N/A	#N/A	#N/A	#N/A	3.0577	#N/A	#N/A	#N/A	#N/A	#N/A	#N/A	#N/A	#N/A	3.75308	3.05739	4.16673	6.06741	0.961983	0.995161	#N/A	7	ENSG00000232973	CYP1B1-AS1	lncRNA	CYP1B1 antisense RNA 1 [Source:HGNC Symbol;Acc:HGNC:28543]
PRR16	#N/A	#N/A	#N/A	#N/A	#N/A	#N/A	#N/A	#N/A	#N/A	#N/A	#N/A	0.0903668	#N/A	#N/A	#N/A	#N/A	#N/A	#N/A	#N/A	#N/A	0.192846	0.104945	0.198657	0.208568	0.261515	0.0727646	#N/A	7	ENSG00000184838	PRR16	protein_coding	proline rich 16 [Source:HGNC Symbol;Acc:HGNC:29654]
HDX	#N/A	#N/A	#N/A	#N/A	#N/A	#N/A	#N/A	#N/A	#N/A	#N/A	#N/A	1.60057	#N/A	#N/A	#N/A	#N/A	#N/A	#N/A	#N/A	2.75472	1.10571	1.24233	#N/A	0.82008	1.6272	1.85231	#N/A	7	ENSG00000165259	HDX	protein_coding	highly divergent homeobox [Source:HGNC Symbol;Acc:HGNC:26411]
SRGAP2B	#N/A	#N/A	#N/A	#N/A	#N/A	#N/A	#N/A	#N/A	#N/A	#N/A	#N/A	1.08462	#N/A	#N/A	#N/A	0.869329	#N/A	#N/A	#N/A	5.45776	0.667928	#N/A	0.610124	0.781988	0.866209	#N/A	#N/A	7	ENSG00000196369	SRGAP2B	protein_coding	SLIT-ROBO Rho GTPase activating protein 2B [Source:HGNC Symbol;Acc:HGNC:35237]
RBBP8	#N/A	#N/A	#N/A	#N/A	#N/A	#N/A	#N/A	#N/A	#N/A	#N/A	#N/A	2.03855	#N/A	#N/A	#N/A	1.61713	#N/A	#N/A	#N/A	3.78098	2.26629	#N/A	1.92141	1.9833	1.40814	#N/A	#N/A	7	ENSG00000101773	RBBP8	protein_coding	RB binding protein 8, endonuclease [Source:HGNC Symbol;Acc:HGNC:9891]
TEP1	#N/A	#N/A	#N/A	#N/A	#N/A	#N/A	#N/A	#N/A	#N/A	#N/A	#N/A	0.938181	#N/A	#N/A	#N/A	#N/A	0.770908	#N/A	#N/A	4.67097	0.849929	0.467688	#N/A	0.715861	0.6871	#N/A	#N/A	7	ENSG00000129566	TEP1	protein_coding	telomerase associated protein 1 [Source:HGNC Symbol;Acc:HGNC:11726]
POLK	#N/A	#N/A	#N/A	#N/A	#N/A	#N/A	#N/A	#N/A	#N/A	#N/A	#N/A	0.619524	#N/A	#N/A	#N/A	0.617922	#N/A	#N/A	#N/A	8.71098	0.28354	#N/A	0.334764	0.421213	0.635676	#N/A	#N/A	7	ENSG00000122008	POLK	protein_coding	DNA polymerase kappa [Source:HGNC Symbol;Acc:HGNC:9183]
RNASE6	#N/A	#N/A	#N/A	#N/A	#N/A	#N/A	#N/A	#N/A	#N/A	#N/A	#N/A	0.101433	#N/A	#N/A	#N/A	0.617145	#N/A	#N/A	#N/A	#N/A	0.228358	0.117457	0.336788	4.30932	#N/A	0.0788698	#N/A	7	ENSG00000169413	RNASE6	protein_coding	ribonuclease A family member k6 [Source:HGNC Symbol;Acc:HGNC:10048]
GRINA	#N/A	#N/A	#N/A	#N/A	#N/A	#N/A	#N/A	#N/A	#N/A	#N/A	#N/A	2.2529	#N/A	#N/A	#N/A	1.13416	1.08832	#N/A	#N/A	#N/A	3.78386	2.22041	3.83439	0.67918	#N/A	#N/A	#N/A	7	ENSG00000178719	GRINA	protein_coding	glutamate ionotropic receptor NMDA type subunit associated protein 1 [Source:HGNC Symbol;Acc:HGNC:4589]
ZFAND6	#N/A	#N/A	#N/A	#N/A	#N/A	#N/A	#N/A	#N/A	#N/A	#N/A	#N/A	0.470622	#N/A	#N/A	#N/A	#N/A	0.510779	#N/A	#N/A	6.24818	0.392763	0.326221	#N/A	0.35529	0.356364	#N/A	#N/A	7	ENSG00000086666	ZFAND6	protein_coding	zinc finger AN1-type containing 6 [Source:HGNC Symbol;Acc:HGNC:30164]
RABGAP1	#N/A	#N/A	#N/A	#N/A	#N/A	#N/A	#N/A	#N/A	#N/A	#N/A	#N/A	0.531995	#N/A	#N/A	#N/A	0.370585	0.527548	#N/A	#N/A	5.90681	#N/A	#N/A	0.276926	0.445622	0.659115	#N/A	#N/A	7	ENSG00000011454	RABGAP1	protein_coding	RAB GTPase activating protein 1 [Source:HGNC Symbol;Acc:HGNC:17155]
C1orf162	#N/A	#N/A	#N/A	#N/A	#N/A	#N/A	#N/A	#N/A	#N/A	#N/A	#N/A	1.42369	#N/A	#N/A	#N/A	#N/A	#N/A	#N/A	0.461844	0.98166	0.879358	1.65396	3.12012	#N/A	#N/A	3.23501	#N/A	7	ENSG00000143110	C1orf162	protein_coding	chromosome 1 open reading frame 162 [Source:HGNC Symbol;Acc:HGNC:28344]
ZEB2-AS1	#N/A	#N/A	#N/A	#N/A	#N/A	#N/A	#N/A	#N/A	#N/A	#N/A	#N/A	0.0350455	#N/A	#N/A	#N/A	#N/A	#N/A	#N/A	0.0433813	#N/A	4.34769	0.0728665	#N/A	0.265054	0.153319	0.0500059	#N/A	7	ENSG00000238057	ZEB2-AS1	lncRNA	ZEB2 antisense RNA 1 [Source:HGNC Symbol;Acc:HGNC:37149]
SH3BGRL	#N/A	#N/A	#N/A	#N/A	#N/A	#N/A	#N/A	#N/A	#N/A	#N/A	#N/A	0.453053	#N/A	#N/A	#N/A	#N/A	0.885553	0.485271	1.06845	1.86674	0.330006	0.260947	#N/A	#N/A	#N/A	#N/A	#N/A	7	ENSG00000131171	SH3BGRL	protein_coding	SH3 domain binding glutamate rich protein like [Source:HGNC Symbol;Acc:HGNC:10823]
ELF1	#N/A	#N/A	#N/A	#N/A	#N/A	#N/A	#N/A	#N/A	#N/A	#N/A	#N/A	0.34455	#N/A	#N/A	#N/A	0.486107	0.34268	#N/A	#N/A	6.41235	#N/A	#N/A	0.298716	0.274575	0.394105	#N/A	#N/A	7	ENSG00000120690	ELF1	protein_coding	E74 like ETS transcription factor 1 [Source:HGNC Symbol;Acc:HGNC:3316]
NCF4-AS1#183822	#N/A	#N/A	#N/A	#N/A	#N/A	#N/A	#N/A	#N/A	#N/A	#N/A	#N/A	0.113225	1.33859	#N/A	#N/A	2.2108	#N/A	#N/A	#N/A	#N/A	#N/A	#N/A	4.97256	3.24124	0.348257	0.08597	#N/A	7	ENSG00000183822	NCF4-AS1	lncRNA	NCF4 antisense RNA 1 [Source:HGNC Symbol;Acc:HGNC:40393]
TAX1BP3	#N/A	#N/A	#N/A	#N/A	#N/A	#N/A	#N/A	#N/A	#N/A	#N/A	#N/A	2.16474	#N/A	1.01841	#N/A	2.55629	#N/A	#N/A	0.223061	#N/A	3.16961	2.74219	3.60228	#N/A	#N/A	#N/A	#N/A	7	ENSG00000213977	TAX1BP3	protein_coding	Tax1 binding protein 3 [Source:HGNC Symbol;Acc:HGNC:30684]
NUBP1	#N/A	#N/A	#N/A	#N/A	#N/A	#N/A	#N/A	#N/A	#N/A	#N/A	#N/A	0.964339	#N/A	#N/A	#N/A	0.716867	#N/A	#N/A	#N/A	4.3661	0.788666	0.700286	0.610953	0.578077	#N/A	#N/A	#N/A	7	ENSG00000103274	NUBP1	protein_coding	NUBP iron-sulfur cluster assembly factor 1, cytosolic [Source:HGNC Symbol;Acc:HGNC:8041]
P2RY12	#N/A	#N/A	#N/A	#N/A	#N/A	#N/A	#N/A	#N/A	#N/A	#N/A	#N/A	0.0620351	#N/A	#N/A	#N/A	#N/A	#N/A	#N/A	#N/A	#N/A	0.679448	0.0732643	0.0978889	0.140857	0.0703801	0.0479592	#N/A	7	ENSG00000169313	P2RY12	protein_coding	purinergic receptor P2Y12 [Source:HGNC Symbol;Acc:HGNC:18124]
EVI2B	#N/A	#N/A	#N/A	#N/A	#N/A	#N/A	#N/A	#N/A	#N/A	#N/A	#N/A	0.998408	#N/A	0.859972	#N/A	0.972377	#N/A	1.1536	#N/A	3.04208	1.57001	#N/A	1.64295	#N/A	#N/A	#N/A	#N/A	7	ENSG00000185862	EVI2B	protein_coding	ecotropic viral integration site 2B [Source:HGNC Symbol;Acc:HGNC:3500]
GSN	#N/A	#N/A	#N/A	#N/A	#N/A	#N/A	#N/A	#N/A	#N/A	#N/A	#N/A	0.853769	#N/A	#N/A	#N/A	#N/A	#N/A	#N/A	1.20178	#N/A	1.5584	1.1681	#N/A	1.09729	0.985268	0.809282	#N/A	7	ENSG00000148180	GSN	protein_coding	gelsolin [Source:HGNC Symbol;Acc:HGNC:4620]
#254325	#N/A	#N/A	#N/A	#N/A	#N/A	#N/A	#N/A	#N/A	#N/A	#N/A	#N/A	0.0987871	#N/A	#N/A	#N/A	#N/A	#N/A	#N/A	#N/A	0.168182	6.5827	0.113729	4.7899	2.0003	0.399534	#N/A	#N/A	7	ENSG00000254325		lncRNA	novel transcript
BASP1-AS1	#N/A	#N/A	#N/A	#N/A	#N/A	#N/A	#N/A	#N/A	#N/A	#N/A	#N/A	0.0804223	#N/A	#N/A	#N/A	0.27825	#N/A	#N/A	#N/A	#N/A	1.10941	0.0925856	0.996351	0.254852	0.179593	#N/A	#N/A	7	ENSG00000215196	BASP1-AS1	lncRNA	BASP1 antisense RNA 1 [Source:HGNC Symbol;Acc:HGNC:26609]
NRP2	#N/A	#N/A	#N/A	#N/A	#N/A	#N/A	#N/A	#N/A	#N/A	#N/A	#N/A	0.0965514	#N/A	#N/A	#N/A	0.334123	#N/A	#N/A	#N/A	#N/A	3.01853	0.0898602	0.512052	0.215685	0.200948	#N/A	#N/A	7	ENSG00000118257	NRP2	protein_coding	neuropilin 2 [Source:HGNC Symbol;Acc:HGNC:8005]
ARHGAP27#159314	#N/A	#N/A	#N/A	#N/A	#N/A	#N/A	#N/A	#N/A	#N/A	#N/A	#N/A	0.830339	#N/A	#N/A	#N/A	#N/A	#N/A	#N/A	#N/A	6.5686	1.11569	0.964359	0.467352	0.691446	0.554452	#N/A	#N/A	7	ENSG00000159314	ARHGAP27	protein_coding	Rho GTPase activating protein 27 [Source:HGNC Symbol;Acc:HGNC:31813]
EPSTI1	#N/A	#N/A	#N/A	#N/A	#N/A	#N/A	#N/A	#N/A	#N/A	#N/A	#N/A	0.538732	#N/A	#N/A	#N/A	#N/A	0.57126	1.29112	1.0208	8.65217	#N/A	#N/A	0.493969	#N/A	0.662869	#N/A	#N/A	7	ENSG00000133106	EPSTI1	protein_coding	epithelial stromal interaction 1 [Source:HGNC Symbol;Acc:HGNC:16465]
DTNBP1	#N/A	#N/A	#N/A	#N/A	#N/A	#N/A	#N/A	#N/A	#N/A	#N/A	#N/A	0.448087	#N/A	#N/A	#N/A	#N/A	#N/A	#N/A	0.536636	6.68368	0.507669	0.509406	#N/A	0.460248	0.531026	#N/A	#N/A	7	ENSG00000047579	DTNBP1	protein_coding	dystrobrevin binding protein 1 [Source:HGNC Symbol;Acc:HGNC:17328]
MS4A6E	#N/A	#N/A	#N/A	#N/A	#N/A	#N/A	#N/A	#N/A	#N/A	#N/A	#N/A	0.0993773	#N/A	#N/A	#N/A	0.473222	#N/A	#N/A	#N/A	#N/A	6.12399	0.110788	0.404124	0.333233	0.223597	#N/A	#N/A	7	ENSG00000166926	MS4A6E	protein_coding	membrane spanning 4-domains A6E [Source:HGNC Symbol;Acc:HGNC:14285]
TMLHE	#N/A	#N/A	#N/A	#N/A	#N/A	#N/A	#N/A	#N/A	#N/A	#N/A	#N/A	0.560419	#N/A	#N/A	#N/A	#N/A	0.624977	#N/A	1.0208	4.91327	#N/A	0.386026	#N/A	0.429138	0.854696	#N/A	#N/A	7	ENSG00000185973	TMLHE	protein_coding	trimethyllysine hydroxylase, epsilon [Source:HGNC Symbol;Acc:HGNC:18308]
MTHFR	#N/A	#N/A	#N/A	#N/A	#N/A	#N/A	#N/A	#N/A	#N/A	#N/A	#N/A	0.73641	#N/A	#N/A	#N/A	#N/A	0.9374	#N/A	#N/A	6.86466	0.740393	0.910217	#N/A	0.572701	0.739806	#N/A	#N/A	7	ENSG00000177000	MTHFR	protein_coding	methylenetetrahydrofolate reductase [Source:HGNC Symbol;Acc:HGNC:7436]
USP32	#N/A	#N/A	#N/A	#N/A	#N/A	#N/A	#N/A	#N/A	#N/A	#N/A	#N/A	0.52337	#N/A	#N/A	#N/A	#N/A	#N/A	#N/A	1.24568	5.12871	0.360908	#N/A	#N/A	0.629658	0.93095	0.696699	#N/A	7	ENSG00000170832	USP32	protein_coding	ubiquitin specific peptidase 32 [Source:HGNC Symbol;Acc:HGNC:19143]
DNAAF4	#N/A	#N/A	#N/A	#N/A	#N/A	#N/A	#N/A	#N/A	#N/A	#N/A	#N/A	0.441991	#N/A	#N/A	#N/A	2.22211	0.106475	#N/A	#N/A	0.137903	#N/A	#N/A	1.97589	2.52658	1.38941	#N/A	#N/A	7	ENSG00000256061	DNAAF4	protein_coding	dynein axonemal assembly factor 4 [Source:HGNC Symbol;Acc:HGNC:21493]
TICAM2	#N/A	#N/A	#N/A	#N/A	#N/A	#N/A	#N/A	#N/A	#N/A	#N/A	#N/A	1.08616	#N/A	#N/A	#N/A	0.978348	#N/A	#N/A	#N/A	0.433196	2.52109	1.96644	1.52527	1.41304	#N/A	#N/A	#N/A	7	ENSG00000243414	TICAM2	protein_coding	TIR domain containing adaptor molecule 2 [Source:HGNC Symbol;Acc:HGNC:21354]
DAGLB	#N/A	#N/A	#N/A	#N/A	#N/A	#N/A	#N/A	#N/A	#N/A	#N/A	#N/A	0.728421	#N/A	#N/A	#N/A	#N/A	#N/A	#N/A	#N/A	4.64222	#N/A	0.650968	0.546894	0.81916	0.818793	0.977877	#N/A	7	ENSG00000164535	DAGLB	protein_coding	diacylglycerol lipase beta [Source:HGNC Symbol;Acc:HGNC:28923]
RALB	#N/A	#N/A	#N/A	#N/A	#N/A	#N/A	#N/A	#N/A	#N/A	#N/A	#N/A	0.83069	#N/A	#N/A	#N/A	#N/A	#N/A	#N/A	#N/A	3.01305	1.45752	0.8996	0.936351	0.885905	#N/A	2.52126	#N/A	7	ENSG00000144118	RALB	protein_coding	RAS like proto-oncogene B [Source:HGNC Symbol;Acc:HGNC:9840]
SLC12A3	#N/A	#N/A	#N/A	#N/A	#N/A	#N/A	#N/A	#N/A	#N/A	#N/A	#N/A	0.0596307	0.0623097	#N/A	#N/A	0.109064	#N/A	#N/A	#N/A	#N/A	0.901716	#N/A	0.116592	0.0844386	0.118133	#N/A	#N/A	7	ENSG00000070915	SLC12A3	protein_coding	solute carrier family 12 member 3 [Source:HGNC Symbol;Acc:HGNC:10912]
#260136	#N/A	#N/A	#N/A	#N/A	#N/A	#N/A	#N/A	#N/A	#N/A	#N/A	#N/A	0.175083	#N/A	0.608421	#N/A	#N/A	#N/A	#N/A	#N/A	0.1424	1.16809	0.540888	1.10892	#N/A	0.984989	#N/A	#N/A	7	ENSG00000260136		lncRNA	novel transcript
STX12	#N/A	#N/A	#N/A	#N/A	#N/A	#N/A	#N/A	#N/A	#N/A	#N/A	#N/A	0.45525	#N/A	#N/A	#N/A	#N/A	0.582056	#N/A	0.786855	6.53893	#N/A	0.381628	#N/A	0.555875	0.648367	#N/A	#N/A	7	ENSG00000117758	STX12	protein_coding	syntaxin 12 [Source:HGNC Symbol;Acc:HGNC:11430]
FNIP1	#N/A	#N/A	#N/A	#N/A	#N/A	#N/A	#N/A	#N/A	#N/A	#N/A	#N/A	0.333265	#N/A	#N/A	#N/A	#N/A	#N/A	#N/A	#N/A	6.72118	0.286842	0.309449	0.23216	0.464456	0.614744	#N/A	#N/A	7	ENSG00000217128	FNIP1	protein_coding	folliculin interacting protein 1 [Source:HGNC Symbol;Acc:HGNC:29418]
SLC66A2	#N/A	#N/A	#N/A	#N/A	#N/A	#N/A	#N/A	#N/A	#N/A	#N/A	#N/A	0.739663	#N/A	#N/A	#N/A	0.475108	#N/A	#N/A	#N/A	4.43274	0.582478	#N/A	0.648361	0.764412	0.511286	#N/A	#N/A	7	ENSG00000122490	SLC66A2	protein_coding	solute carrier family 66 member 2 [Source:HGNC Symbol;Acc:HGNC:26188]
#284930	#N/A	#N/A	#N/A	#N/A	#N/A	#N/A	#N/A	#N/A	#N/A	#N/A	#N/A	0.0406174	#N/A	#N/A	#N/A	0.0300556	#N/A	#N/A	#N/A	#N/A	0.0989482	0.0488269	0.0958859	0.0963323	0.0924061	#N/A	#N/A	7	ENSG00000284930		lncRNA	novel transcript
RERE-AS1	#N/A	#N/A	#N/A	#N/A	#N/A	#N/A	#N/A	#N/A	#N/A	#N/A	#N/A	1.16509	0.874106	#N/A	#N/A	1.59831	#N/A	#N/A	#N/A	0.259972	#N/A	#N/A	1.27659	0.952389	1.47215	#N/A	#N/A	7	ENSG00000232912	RERE-AS1	lncRNA	RERE antisense RNA 1 [Source:HGNC Symbol;Acc:HGNC:40501]
BRI3BP	#N/A	#N/A	#N/A	#N/A	#N/A	#N/A	#N/A	#N/A	#N/A	#N/A	#N/A	0.887367	#N/A	#N/A	#N/A	0.70475	#N/A	#N/A	#N/A	2.77325	0.81828	0.598762	0.718378	0.539877	#N/A	#N/A	#N/A	7	ENSG00000184992	BRI3BP	protein_coding	BRI3 binding protein [Source:HGNC Symbol;Acc:HGNC:14251]
CTNS	#N/A	#N/A	#N/A	#N/A	#N/A	#N/A	#N/A	#N/A	#N/A	#N/A	#N/A	1.07921	#N/A	#N/A	#N/A	#N/A	#N/A	#N/A	0.937449	1.73531	0.853289	#N/A	0.792026	1.07246	0.996392	#N/A	#N/A	7	ENSG00000040531	CTNS	protein_coding	cystinosin, lysosomal cystine transporter [Source:HGNC Symbol;Acc:HGNC:2518]
LRRC36	#N/A	#N/A	#N/A	#N/A	#N/A	#N/A	#N/A	#N/A	#N/A	#N/A	#N/A	0.0621367	#N/A	#N/A	#N/A	0.127913	#N/A	#N/A	#N/A	#N/A	1.09798	0.0840481	0.450883	0.369187	0.131783	#N/A	#N/A	7	ENSG00000159708	LRRC36	protein_coding	leucine rich repeat containing 36 [Source:HGNC Symbol;Acc:HGNC:25615]
SIAH1	#N/A	#N/A	#N/A	#N/A	#N/A	#N/A	#N/A	#N/A	#N/A	#N/A	#N/A	0.547747	#N/A	#N/A	#N/A	#N/A	#N/A	#N/A	0.8408	6.68222	#N/A	0.439881	0.443774	0.682904	0.848231	#N/A	#N/A	7	ENSG00000196470	SIAH1	protein_coding	siah E3 ubiquitin protein ligase 1 [Source:HGNC Symbol;Acc:HGNC:10857]
DERA	#N/A	#N/A	#N/A	#N/A	#N/A	#N/A	#N/A	#N/A	#N/A	#N/A	#N/A	0.523646	#N/A	#N/A	#N/A	#N/A	#N/A	#N/A	#N/A	2.42606	0.396598	0.411455	0.44061	0.623169	0.507631	#N/A	#N/A	7	ENSG00000023697	DERA	protein_coding	deoxyribose-phosphate aldolase [Source:HGNC Symbol;Acc:HGNC:24269]
CREB1	#N/A	#N/A	#N/A	#N/A	#N/A	#N/A	#N/A	#N/A	#N/A	#N/A	#N/A	0.303618	#N/A	#N/A	#N/A	0.409931	#N/A	#N/A	0.378954	5.64717	#N/A	#N/A	0.229654	0.345745	0.499002	#N/A	#N/A	7	ENSG00000118260	CREB1	protein_coding	cAMP responsive element binding protein 1 [Source:HGNC Symbol;Acc:HGNC:2345]
DIPK2A	#N/A	#N/A	#N/A	#N/A	#N/A	#N/A	#N/A	#N/A	#N/A	#N/A	#N/A	0.630712	#N/A	#N/A	#N/A	#N/A	#N/A	#N/A	#N/A	4.71029	0.860765	0.66264	0.660378	0.676377	0.780633	#N/A	#N/A	7	ENSG00000181744	DIPK2A	protein_coding	divergent protein kinase domain 2A [Source:HGNC Symbol;Acc:HGNC:28490]
ARFIP1	#N/A	#N/A	#N/A	#N/A	#N/A	#N/A	#N/A	#N/A	#N/A	#N/A	#N/A	0.448165	#N/A	#N/A	#N/A	#N/A	#N/A	1.27446	#N/A	5.02768	0.486585	0.556822	#N/A	0.55188	0.646225	#N/A	#N/A	7	ENSG00000164144	ARFIP1	protein_coding	ADP ribosylation factor interacting protein 1 [Source:HGNC Symbol;Acc:HGNC:21496]
#239219	#N/A	#N/A	#N/A	#N/A	#N/A	#N/A	#N/A	#N/A	#N/A	#N/A	0.0994184	0.07969	#N/A	#N/A	#N/A	0.789915	#N/A	#N/A	#N/A	0.139155	#N/A	0.163339	1.06155	0.843627	#N/A	#N/A	#N/A	7	ENSG00000239219		lncRNA	novel transcript, antisense to SEC62
#244055	#N/A	#N/A	#N/A	#N/A	#N/A	#N/A	#N/A	#N/A	#N/A	#N/A	#N/A	0.737662	#N/A	#N/A	#N/A	#N/A	1.37171	#N/A	#N/A	5.54501	0.510827	#N/A	#N/A	0.753667	0.76036	1.19982	#N/A	7	ENSG00000244055		lncRNA	novel transcript, antisense to ERVW-1 and PEX1
YPEL2	#N/A	#N/A	#N/A	#N/A	#N/A	#N/A	#N/A	#N/A	#N/A	#N/A	#N/A	0.467148	#N/A	#N/A	#N/A	0.497204	#N/A	#N/A	0.9066	3.49267	#N/A	#N/A	0.665578	0.440997	0.672765	#N/A	#N/A	7	ENSG00000175155	YPEL2	protein_coding	yippee like 2 [Source:HGNC Symbol;Acc:HGNC:18326]
HPS5#110756	#N/A	#N/A	#N/A	#N/A	#N/A	#N/A	#N/A	#N/A	#N/A	#N/A	#N/A	0.560664	#N/A	#N/A	#N/A	0.595885	#N/A	#N/A	#N/A	6.72356	0.5384	#N/A	0.403142	0.472964	0.511572	#N/A	#N/A	7	ENSG00000110756	HPS5	protein_coding	HPS5 biogenesis of lysosomal organelles complex 2 subunit 2 [Source:HGNC Symbol;Acc:HGNC:17022]
VPS41	#N/A	#N/A	#N/A	#N/A	#N/A	#N/A	#N/A	#N/A	#N/A	#N/A	#N/A	0.367356	#N/A	#N/A	#N/A	#N/A	#N/A	#N/A	0.739914	4.20605	0.356877	0.348662	#N/A	0.322103	0.376704	#N/A	#N/A	7	ENSG00000006715	VPS41	protein_coding	VPS41 subunit of HOPS complex [Source:HGNC Symbol;Acc:HGNC:12713]
TM9SF2	#N/A	#N/A	#N/A	#N/A	#N/A	#N/A	#N/A	#N/A	#N/A	#N/A	#N/A	0.332559	#N/A	0.27956	#N/A	0.313668	#N/A	#N/A	#N/A	6.7461	0.292202	#N/A	0.256327	#N/A	0.39262	#N/A	#N/A	7	ENSG00000125304	TM9SF2	protein_coding	transmembrane 9 superfamily member 2 [Source:HGNC Symbol;Acc:HGNC:11865]
AFF4	#N/A	#N/A	#N/A	#N/A	#N/A	#N/A	#N/A	#N/A	#N/A	#N/A	#N/A	0.279809	#N/A	#N/A	#N/A	#N/A	0.55618	#N/A	#N/A	7.59771	#N/A	0.356304	#N/A	0.336891	0.541106	0.483063	#N/A	7	ENSG00000072364	AFF4	protein_coding	AF4/FMR2 family member 4 [Source:HGNC Symbol;Acc:HGNC:17869]
#241772	#N/A	#N/A	#N/A	#N/A	#N/A	#N/A	#N/A	#N/A	#N/A	#N/A	#N/A	0.863746	#N/A	#N/A	#N/A	#N/A	#N/A	#N/A	0.879173	1.26606	1.21734	0.966839	#N/A	1.3543	1.16559	#N/A	#N/A	7	ENSG00000241772		lncRNA	novel transcript
PIK3CA	#N/A	#N/A	#N/A	#N/A	#N/A	#N/A	#N/A	#N/A	#N/A	#N/A	0.403106	0.33394	#N/A	#N/A	#N/A	#N/A	0.476242	1.12012	1.17474	9.59837	#N/A	#N/A	#N/A	#N/A	0.374428	#N/A	#N/A	7	ENSG00000121879	PIK3CA	protein_coding	phosphatidylinositol-4,5-bisphosphate 3-kinase catalytic subunit alpha [Source:HGNC Symbol;Acc:HGNC:8975]
PBX3	#N/A	#N/A	#N/A	#N/A	#N/A	#N/A	#N/A	#N/A	#N/A	#N/A	#N/A	0.295951	#N/A	#N/A	#N/A	#N/A	#N/A	#N/A	1.75682	7.15132	#N/A	0.380022	0.340839	0.568402	0.701038	#N/A	#N/A	7	ENSG00000167081	PBX3	protein_coding	PBX homeobox 3 [Source:HGNC Symbol;Acc:HGNC:8634]
#243176	#N/A	#N/A	#N/A	#N/A	#N/A	#N/A	#N/A	#N/A	#N/A	#N/A	#N/A	0.600589	#N/A	#N/A	#N/A	0.563358	#N/A	#N/A	1.17158	6.00447	#N/A	#N/A	0.673322	0.572578	0.933199	#N/A	#N/A	7	ENSG00000243176		lncRNA	novel transcript
PITPNA	#N/A	#N/A	#N/A	#N/A	#N/A	#N/A	#N/A	#N/A	#N/A	#N/A	#N/A	0.400892	#N/A	#N/A	#N/A	#N/A	#N/A	#N/A	#N/A	7.39977	0.568808	0.388639	0.475611	0.62719	0.515897	#N/A	#N/A	7	ENSG00000174238	PITPNA	protein_coding	phosphatidylinositol transfer protein alpha [Source:HGNC Symbol;Acc:HGNC:9001]
KLF11	#N/A	#N/A	#N/A	#N/A	#N/A	#N/A	#N/A	#N/A	#N/A	#N/A	#N/A	0.751105	#N/A	#N/A	#N/A	#N/A	#N/A	#N/A	2.22638	5.94562	1.66021	0.790227	#N/A	0.929549	#N/A	2.40246	#N/A	7	ENSG00000172059	KLF11	protein_coding	Kruppel like factor 11 [Source:HGNC Symbol;Acc:HGNC:11811]
SEC62-AS1	#N/A	#N/A	#N/A	#N/A	#N/A	#N/A	#N/A	#N/A	#N/A	#N/A	#N/A	#N/A	2.52955	#N/A	#N/A	1.14131	0.236827	#N/A	#N/A	0.18782	0.864624	#N/A	#N/A	1.1554	1.77557	#N/A	#N/A	7	ENSG00000240373	SEC62-AS1	lncRNA	SEC62 antisense RNA 1 [Source:HGNC Symbol;Acc:HGNC:40586]
#269535	#N/A	#N/A	#N/A	#N/A	#N/A	#N/A	#N/A	#N/A	#N/A	#N/A	1.1389	#N/A	2.19057	#N/A	#N/A	#N/A	1.22509	#N/A	1.43445	2.45214	#N/A	#N/A	#N/A	0.848177	1.93388	#N/A	#N/A	7	ENSG00000269535		lncRNA	novel transcript, antisense to ZNF480 and ZNF610
RPS6KA5	#N/A	#N/A	#N/A	#N/A	#N/A	#N/A	#N/A	#N/A	#N/A	#N/A	#N/A	#N/A	0.425263	#N/A	#N/A	0.459776	#N/A	1.44132	#N/A	7.67651	#N/A	#N/A	0.45073	#N/A	0.685165	0.906135	#N/A	7	ENSG00000100784	RPS6KA5	protein_coding	ribosomal protein S6 kinase A5 [Source:HGNC Symbol;Acc:HGNC:10434]
ARHGEF7	#N/A	#N/A	#N/A	#N/A	#N/A	#N/A	#N/A	#N/A	#N/A	#N/A	#N/A	#N/A	0.452998	#N/A	#N/A	#N/A	#N/A	#N/A	#N/A	5.68639	#N/A	0.325366	0.345662	0.398367	0.564322	0.620357	#N/A	7	ENSG00000102606	ARHGEF7	protein_coding	Rho guanine nucleotide exchange factor 7 [Source:HGNC Symbol;Acc:HGNC:15607]
#237188	#N/A	#N/A	#N/A	#N/A	#N/A	#N/A	#N/A	#N/A	#N/A	#N/A	#N/A	#N/A	0.56573	#N/A	#N/A	#N/A	0.885465	#N/A	1.23419	6.41537	0.487407	#N/A	#N/A	0.614146	0.592574	#N/A	#N/A	7	ENSG00000237188		lncRNA	novel transcript, antisense to FMO5
ANKRD10	#N/A	#N/A	#N/A	#N/A	#N/A	#N/A	#N/A	#N/A	#N/A	#N/A	#N/A	#N/A	0.318295	0.299582	#N/A	#N/A	#N/A	#N/A	#N/A	4.41597	0.263581	#N/A	0.300948	0.364186	0.423116	#N/A	#N/A	7	ENSG00000088448	ANKRD10	protein_coding	ankyrin repeat domain 10 [Source:HGNC Symbol;Acc:HGNC:20265]
TMEM65	#N/A	#N/A	#N/A	#N/A	#N/A	#N/A	#N/A	#N/A	#N/A	#N/A	#N/A	#N/A	0.293298	#N/A	#N/A	0.290495	#N/A	0.553016	1.10216	5.89739	#N/A	#N/A	#N/A	#N/A	0.496533	1.03097	#N/A	7	ENSG00000164983	TMEM65	protein_coding	transmembrane protein 65 [Source:HGNC Symbol;Acc:HGNC:25203]
DPF1	#N/A	#N/A	#N/A	#N/A	#N/A	#N/A	#N/A	#N/A	#N/A	#N/A	#N/A	#N/A	0.702968	0.499716	#N/A	0.822041	#N/A	#N/A	#N/A	#N/A	#N/A	0.376267	1.05147	1.76191	0.376614	#N/A	#N/A	7	ENSG00000011332	DPF1	protein_coding	double PHD fingers 1 [Source:HGNC Symbol;Acc:HGNC:20225]
RPL37	#N/A	#N/A	#N/A	#N/A	#N/A	#N/A	#N/A	#N/A	#N/A	#N/A	#N/A	#N/A	#N/A	2.76802	0.119436	#N/A	#N/A	3.40758	#N/A	3.30044	1.68693	1.1157	2.58023	#N/A	#N/A	#N/A	#N/A	7	ENSG00000145592	RPL37	protein_coding	ribosomal protein L37 [Source:HGNC Symbol;Acc:HGNC:10347]
RPS28	#N/A	#N/A	#N/A	#N/A	#N/A	#N/A	#N/A	#N/A	#N/A	#N/A	#N/A	#N/A	#N/A	2.19427	#N/A	0.509944	#N/A	3.92859	#N/A	5.04231	1.43011	0.926069	2.4629	#N/A	#N/A	#N/A	#N/A	7	ENSG00000233927	RPS28	protein_coding	ribosomal protein S28 [Source:HGNC Symbol;Acc:HGNC:10418]
RPL23	#N/A	#N/A	#N/A	#N/A	#N/A	#N/A	#N/A	#N/A	#N/A	#N/A	#N/A	#N/A	#N/A	1.99835	#N/A	0.614801	#N/A	3.0936	#N/A	3.83371	2.39761	1.92617	3.69826	#N/A	#N/A	#N/A	#N/A	7	ENSG00000125691	RPL23	protein_coding	ribosomal protein L23 [Source:HGNC Symbol;Acc:HGNC:10316]
RREB1	#N/A	#N/A	#N/A	#N/A	#N/A	#N/A	#N/A	#N/A	#N/A	#N/A	#N/A	#N/A	#N/A	#N/A	#N/A	0.576588	0.774404	#N/A	#N/A	5.96537	#N/A	0.414954	0.459133	0.587719	0.792734	#N/A	#N/A	7	ENSG00000124782	RREB1	protein_coding	ras responsive element binding protein 1 [Source:HGNC Symbol;Acc:HGNC:10449]
HCCS-DT	#N/A	#N/A	#N/A	#N/A	#N/A	#N/A	#N/A	#N/A	#N/A	#N/A	#N/A	#N/A	#N/A	#N/A	#N/A	1.36488	#N/A	#N/A	#N/A	5.27638	#N/A	0.798846	1.11684	0.907453	1.65003	1.73018	#N/A	7	ENSG00000234129	HCCS-DT	lncRNA	HCCS divergent transcript [Source:HGNC Symbol;Acc:HGNC:55698]
APH1B	#N/A	#N/A	#N/A	#N/A	#N/A	#N/A	#N/A	#N/A	#N/A	#N/A	0.829954	#N/A	#N/A	#N/A	#N/A	0.945876	0.949849	1.10149	0.737836	6.70975	#N/A	0.478254	#N/A	#N/A	#N/A	#N/A	#N/A	7	ENSG00000138613	APH1B	protein_coding	aph-1 homolog B, gamma-secretase subunit [Source:HGNC Symbol;Acc:HGNC:24080]
MAP3K2	#N/A	#N/A	#N/A	#N/A	#N/A	#N/A	#N/A	#N/A	#N/A	#N/A	#N/A	#N/A	#N/A	#N/A	#N/A	0.316622	0.670184	#N/A	#N/A	6.22004	#N/A	0.234756	0.241624	0.365862	0.428824	#N/A	#N/A	7	ENSG00000169967	MAP3K2	protein_coding	mitogen-activated protein kinase kinase kinase 2 [Source:HGNC Symbol;Acc:HGNC:6854]
MKNK2	#N/A	#N/A	#N/A	#N/A	#N/A	#N/A	#N/A	#N/A	#N/A	#N/A	#N/A	#N/A	#N/A	#N/A	#N/A	0.609304	0.852789	0.737419	#N/A	4.82842	0.699149	0.479209	0.662014	#N/A	#N/A	#N/A	#N/A	7	ENSG00000099875	MKNK2	protein_coding	MAPK interacting serine/threonine kinase 2 [Source:HGNC Symbol;Acc:HGNC:7111]
DAP	#N/A	#N/A	#N/A	#N/A	#N/A	#N/A	#N/A	#N/A	#N/A	#N/A	#N/A	#N/A	#N/A	#N/A	#N/A	0.550834	#N/A	#N/A	#N/A	1.10418	0.518933	0.588107	0.549638	0.636142	#N/A	0.643535	#N/A	7	ENSG00000112977	DAP	protein_coding	death associated protein [Source:HGNC Symbol;Acc:HGNC:2672]
ADPGK	#N/A	#N/A	#N/A	#N/A	#N/A	#N/A	#N/A	#N/A	#N/A	#N/A	#N/A	#N/A	#N/A	#N/A	#N/A	0.405268	0.615347	#N/A	#N/A	7.90371	0.304793	#N/A	0.32419	0.390148	0.503814	#N/A	#N/A	7	ENSG00000159322	ADPGK	protein_coding	ADP dependent glucokinase [Source:HGNC Symbol;Acc:HGNC:25250]
COMMD10	#N/A	#N/A	#N/A	#N/A	#N/A	#N/A	#N/A	#N/A	#N/A	#N/A	#N/A	#N/A	#N/A	#N/A	#N/A	0.258903	#N/A	#N/A	0.549735	6.68558	#N/A	#N/A	0.288513	0.320169	0.639079	0.494954	#N/A	7	ENSG00000145781	COMMD10	protein_coding	COMM domain containing 10 [Source:HGNC Symbol;Acc:HGNC:30201]
CEP63	#N/A	#N/A	#N/A	#N/A	#N/A	#N/A	#N/A	#N/A	#N/A	#N/A	#N/A	#N/A	#N/A	#N/A	#N/A	0.388908	#N/A	#N/A	#N/A	7.9045	#N/A	0.392383	0.446573	0.433606	0.525825	0.75996	#N/A	7	ENSG00000182923	CEP63	protein_coding	centrosomal protein 63 [Source:HGNC Symbol;Acc:HGNC:25815]
KLHL18	#N/A	#N/A	#N/A	#N/A	#N/A	#N/A	#N/A	#N/A	#N/A	#N/A	#N/A	#N/A	#N/A	#N/A	#N/A	0.415052	#N/A	#N/A	#N/A	4.05711	0.459479	0.429697	#N/A	0.565135	0.561613	0.617786	#N/A	7	ENSG00000114648	KLHL18	protein_coding	kelch like family member 18 [Source:HGNC Symbol;Acc:HGNC:29120]
CECR2	#N/A	#N/A	#N/A	#N/A	#N/A	#N/A	#N/A	#N/A	#N/A	#N/A	#N/A	#N/A	#N/A	#N/A	#N/A	0.920388	#N/A	#N/A	#N/A	#N/A	1.01359	0.340223	1.29098	0.767631	0.358274	#N/A	0.00799959	7	ENSG00000099954	CECR2	protein_coding	CECR2 histone acetyl-lysine reader [Source:HGNC Symbol;Acc:HGNC:1840]
PNPLA8	#N/A	#N/A	#N/A	#N/A	#N/A	#N/A	#N/A	#N/A	#N/A	#N/A	#N/A	#N/A	#N/A	#N/A	#N/A	0.366346	#N/A	#N/A	#N/A	5.91778	0.490778	0.444234	#N/A	0.417006	0.521762	0.616541	#N/A	7	ENSG00000135241	PNPLA8	protein_coding	patatin like phospholipase domain containing 8 [Source:HGNC Symbol;Acc:HGNC:28900]
LINC02930	#N/A	#N/A	#N/A	#N/A	#N/A	#N/A	#N/A	#N/A	#N/A	#N/A	#N/A	#N/A	#N/A	#N/A	#N/A	0.963947	0.106021	#N/A	#N/A	#N/A	2.49335	0.144731	1.26079	3.1316	0.520275	#N/A	#N/A	7	ENSG00000274461	LINC02930	lncRNA	long intergenic non-protein coding RNA 2930 [Source:HGNC Symbol;Acc:HGNC:55821]
GBE1	#N/A	#N/A	#N/A	#N/A	#N/A	#N/A	#N/A	#N/A	#N/A	#N/A	#N/A	#N/A	#N/A	#N/A	#N/A	0.308117	#N/A	#N/A	#N/A	5.9655	0.358852	0.510798	0.415293	0.554124	0.743526	#N/A	#N/A	7	ENSG00000114480	GBE1	protein_coding	1,4-alpha-glucan branching enzyme 1 [Source:HGNC Symbol;Acc:HGNC:4180]
FER	#N/A	#N/A	#N/A	#N/A	#N/A	#N/A	#N/A	#N/A	#N/A	#N/A	#N/A	#N/A	#N/A	#N/A	#N/A	#N/A	0.779173	#N/A	#N/A	5.59689	#N/A	0.716837	0.403359	0.667994	0.851873	0.667617	#N/A	7	ENSG00000151422	FER	protein_coding	FER tyrosine kinase [Source:HGNC Symbol;Acc:HGNC:3655]
DRAM1	#N/A	#N/A	#N/A	#N/A	#N/A	#N/A	#N/A	#N/A	#N/A	#N/A	#N/A	#N/A	#N/A	#N/A	#N/A	#N/A	1.34397	#N/A	#N/A	3.92368	1.69145	0.839691	#N/A	1.15033	1.20861	1.45235	#N/A	7	ENSG00000136048	DRAM1	protein_coding	DNA damage regulated autophagy modulator 1 [Source:HGNC Symbol;Acc:HGNC:25645]
MIDEAS	#N/A	#N/A	#N/A	#N/A	#N/A	#N/A	#N/A	#N/A	#N/A	#N/A	#N/A	#N/A	#N/A	#N/A	#N/A	#N/A	0.619257	#N/A	#N/A	5.83902	0.401392	0.400597	#N/A	0.368402	0.380432	0.639527	#N/A	7	ENSG00000156030	MIDEAS	protein_coding	mitotic deacetylase associated SANT domain protein [Source:HGNC Symbol;Acc:HGNC:19853]
NSUN4	#N/A	#N/A	#N/A	#N/A	#N/A	#N/A	#N/A	#N/A	#N/A	#N/A	#N/A	#N/A	#N/A	#N/A	#N/A	#N/A	0.931496	#N/A	#N/A	5.664	#N/A	0.718204	0.504054	0.579616	0.641635	0.773664	#N/A	7	ENSG00000117481	NSUN4	protein_coding	NOP2/Sun RNA methyltransferase 4 [Source:HGNC Symbol;Acc:HGNC:31802]
BRD4	#N/A	#N/A	#N/A	#N/A	#N/A	#N/A	#N/A	#N/A	#N/A	#N/A	#N/A	#N/A	#N/A	#N/A	#N/A	#N/A	0.404836	#N/A	0.532676	6.52478	0.267558	0.272729	#N/A	0.458217	0.338219	#N/A	#N/A	7	ENSG00000141867	BRD4	protein_coding	bromodomain containing 4 [Source:HGNC Symbol;Acc:HGNC:13575]
PWWP2B	#N/A	#N/A	#N/A	#N/A	#N/A	#N/A	#N/A	#N/A	#N/A	#N/A	#N/A	#N/A	#N/A	#N/A	#N/A	#N/A	#N/A	#N/A	0.427279	0.433482	1.16741	1.85392	0.797871	0.728153	#N/A	0.471693	#N/A	7	ENSG00000171813	PWWP2B	protein_coding	PWWP domain containing 2B [Source:HGNC Symbol;Acc:HGNC:25150]
SPIDR	#N/A	#N/A	#N/A	#N/A	#N/A	#N/A	#N/A	#N/A	#N/A	#N/A	#N/A	#N/A	#N/A	#N/A	#N/A	#N/A	#N/A	0.75178	#N/A	7.65111	0.504772	#N/A	0.246928	0.630382	0.717829	0.405406	#N/A	7	ENSG00000164808	SPIDR	protein_coding	scaffold protein involved in DNA repair [Source:HGNC Symbol;Acc:HGNC:28971]
ARSB	#N/A	#N/A	#N/A	#N/A	#N/A	#N/A	#N/A	#N/A	#N/A	#N/A	#N/A	#N/A	#N/A	#N/A	#N/A	#N/A	#N/A	#N/A	#N/A	6.11685	0.574359	0.527331	0.524524	0.662132	1.00568	1.35073	#N/A	7	ENSG00000113273	ARSB	protein_coding	arylsulfatase B [Source:HGNC Symbol;Acc:HGNC:714]
NADK	#N/A	#N/A	#N/A	#N/A	#N/A	#N/A	#N/A	#N/A	#N/A	#N/A	#N/A	#N/A	#N/A	#N/A	#N/A	#N/A	#N/A	#N/A	#N/A	5.90418	1.44516	1.09429	0.976489	1.46302	0.653008	1.0025	#N/A	7	ENSG00000008130	NADK	protein_coding	NAD kinase [Source:HGNC Symbol;Acc:HGNC:29831]
SEC14L1	#N/A	#N/A	#N/A	#N/A	#N/A	#N/A	#N/A	#N/A	#N/A	#N/A	#N/A	#N/A	#N/A	#N/A	#N/A	#N/A	#N/A	#N/A	#N/A	1.55466	0.702416	0.502984	0.695198	0.950911	0.780086	0.884012	#N/A	7	ENSG00000129657	SEC14L1	protein_coding	SEC14 like lipid binding 1 [Source:HGNC Symbol;Acc:HGNC:10698]
FKBP14-AS1	#N/A	#N/A	#N/A	#N/A	#N/A	#N/A	#N/A	#N/A	#N/A	#N/A	#N/A	#N/A	#N/A	#N/A	#N/A	#N/A	#N/A	#N/A	#N/A	0.265993	1.66867	1.23675	1.95884	2.41929	2.43104	0.414199	#N/A	7	ENSG00000227014	FKBP14-AS1	lncRNA	FKBP14 antisense RNA 1 [Source:HGNC Symbol;Acc:HGNC:40990]
MICAL2	4.20056	#N/A	5.20282	3.04106	6.36499	#N/A	#N/A	#N/A	#N/A	#N/A	#N/A	#N/A	#N/A	#N/A	#N/A	#N/A	#N/A	#N/A	1.16237	1.56211	#N/A	#N/A	#N/A	#N/A	#N/A	#N/A	#N/A	6	ENSG00000133816	MICAL2	protein_coding	microtubule associated monooxygenase, calponin and LIM domain containing 2 [Source:HGNC Symbol;Acc:HGNC:24693]
SAMHD1	3.73041	#N/A	3.78519	4.03304	4.20568	#N/A	#N/A	#N/A	#N/A	#N/A	#N/A	#N/A	#N/A	#N/A	#N/A	#N/A	#N/A	#N/A	2.28159	5.29002	#N/A	#N/A	#N/A	#N/A	#N/A	#N/A	#N/A	6	ENSG00000101347	SAMHD1	protein_coding	SAM and HD domain containing deoxynucleoside triphosphate triphosphohydrolase 1 [Source:HGNC Symbol;Acc:HGNC:15925]
ITGA5	6.30438	#N/A	4.55762	4.38901	5.52054	#N/A	#N/A	#N/A	#N/A	#N/A	#N/A	#N/A	#N/A	#N/A	#N/A	#N/A	#N/A	#N/A	2.46694	4.84297	#N/A	#N/A	#N/A	#N/A	#N/A	#N/A	#N/A	6	ENSG00000161638	ITGA5	protein_coding	integrin subunit alpha 5 [Source:HGNC Symbol;Acc:HGNC:6141]
OTULINL	4.20487	#N/A	4.41194	2.66163	5.7779	#N/A	#N/A	#N/A	#N/A	#N/A	#N/A	#N/A	#N/A	#N/A	#N/A	#N/A	#N/A	#N/A	2.52032	3.68774	#N/A	#N/A	#N/A	#N/A	#N/A	#N/A	#N/A	6	ENSG00000145569	OTULINL	protein_coding	OTU deubiquitinase with linear linkage specificity like [Source:HGNC Symbol;Acc:HGNC:25629]
KCNAB2	1.1576	#N/A	0.92026	1.62113	1.1637	#N/A	#N/A	#N/A	#N/A	#N/A	#N/A	#N/A	#N/A	#N/A	#N/A	#N/A	#N/A	#N/A	1.42376	5.69979	#N/A	#N/A	#N/A	#N/A	#N/A	#N/A	#N/A	6	ENSG00000069424	KCNAB2	protein_coding	potassium voltage-gated channel subfamily A regulatory beta subunit 2 [Source:HGNC Symbol;Acc:HGNC:6229]
PIK3R5	1.05698	#N/A	0.448723	1.26835	1.51845	#N/A	#N/A	#N/A	#N/A	#N/A	#N/A	#N/A	#N/A	#N/A	#N/A	#N/A	#N/A	#N/A	#N/A	6.70154	#N/A	#N/A	#N/A	#N/A	#N/A	#N/A	1.91924	6	ENSG00000141506	PIK3R5	protein_coding	phosphoinositide-3-kinase regulatory subunit 5 [Source:HGNC Symbol;Acc:HGNC:30035]
RNF149	1.52881	#N/A	1.12243	0.887573	1.70823	#N/A	#N/A	#N/A	#N/A	#N/A	#N/A	#N/A	#N/A	#N/A	#N/A	#N/A	#N/A	#N/A	#N/A	5.07375	#N/A	#N/A	#N/A	#N/A	#N/A	#N/A	1.01149	6	ENSG00000163162	RNF149	protein_coding	ring finger protein 149 [Source:HGNC Symbol;Acc:HGNC:23137]
AGTPBP1	1.43672	#N/A	1.10297	#N/A	1.05141	#N/A	#N/A	#N/A	#N/A	#N/A	#N/A	#N/A	#N/A	#N/A	#N/A	#N/A	#N/A	#N/A	1.72957	6.21259	#N/A	#N/A	#N/A	#N/A	#N/A	0.40247	#N/A	6	ENSG00000135049	AGTPBP1	protein_coding	ATP/GTP binding carboxypeptidase 1 [Source:HGNC Symbol;Acc:HGNC:17258]
CPQ	1.64306	#N/A	1.17506	#N/A	0.746519	#N/A	#N/A	#N/A	#N/A	#N/A	#N/A	#N/A	#N/A	#N/A	#N/A	#N/A	#N/A	#N/A	2.15379	8.56162	#N/A	#N/A	#N/A	#N/A	#N/A	1.21748	#N/A	6	ENSG00000104324	CPQ	protein_coding	carboxypeptidase Q [Source:HGNC Symbol;Acc:HGNC:16910]
CHST11	1.04787	#N/A	0.682665	0.724264	0.402462	#N/A	#N/A	#N/A	#N/A	#N/A	#N/A	#N/A	#N/A	#N/A	#N/A	#N/A	#N/A	#N/A	0.554764	7.36393	#N/A	#N/A	#N/A	#N/A	#N/A	#N/A	#N/A	6	ENSG00000171310	CHST11	protein_coding	carbohydrate sulfotransferase 11 [Source:HGNC Symbol;Acc:HGNC:17422]
BIN2	1.22779	#N/A	1.11214	1.53829	1.14175	#N/A	#N/A	#N/A	#N/A	#N/A	0.944731	#N/A	#N/A	#N/A	#N/A	#N/A	#N/A	#N/A	#N/A	1.59062	#N/A	#N/A	#N/A	#N/A	#N/A	#N/A	#N/A	6	ENSG00000110934	BIN2	protein_coding	bridging integrator 2 [Source:HGNC Symbol;Acc:HGNC:1053]
ARHGAP26-AS1	4.98341	#N/A	2.4886	0.707306	3.80657	#N/A	#N/A	#N/A	#N/A	#N/A	#N/A	#N/A	#N/A	#N/A	#N/A	#N/A	#N/A	#N/A	0.291014	0.582882	#N/A	#N/A	#N/A	#N/A	#N/A	#N/A	#N/A	6	ENSG00000226272	ARHGAP26-AS1	lncRNA	ARHGAP26 antisense RNA 1 [Source:HGNC Symbol;Acc:HGNC:40792]
TBC1D2B	2.78496	#N/A	2.38338	2.793	2.54821	#N/A	#N/A	#N/A	#N/A	#N/A	#N/A	#N/A	#N/A	#N/A	#N/A	#N/A	#N/A	#N/A	1.27306	5.32623	#N/A	#N/A	#N/A	#N/A	#N/A	#N/A	#N/A	6	ENSG00000167202	TBC1D2B	protein_coding	TBC1 domain family member 2B [Source:HGNC Symbol;Acc:HGNC:29183]
TNFRSF1A	3.63529	#N/A	0.19789	0.295499	0.0651541	#N/A	#N/A	#N/A	#N/A	#N/A	#N/A	#N/A	#N/A	#N/A	#N/A	#N/A	#N/A	#N/A	0.795345	0.454954	#N/A	#N/A	#N/A	#N/A	#N/A	#N/A	#N/A	6	ENSG00000067182	TNFRSF1A	protein_coding	TNF receptor superfamily member 1A [Source:HGNC Symbol;Acc:HGNC:11916]
PLXND1	3.97361	#N/A	6.13813	3.20081	5.40963	#N/A	#N/A	#N/A	#N/A	#N/A	#N/A	#N/A	#N/A	#N/A	#N/A	#N/A	#N/A	#N/A	0.370724	#N/A	#N/A	#N/A	#N/A	#N/A	#N/A	0.976832	#N/A	6	ENSG00000004399	PLXND1	protein_coding	plexin D1 [Source:HGNC Symbol;Acc:HGNC:9107]
ADGRE5	1.16581	#N/A	0.999884	#N/A	2.58533	#N/A	#N/A	#N/A	#N/A	#N/A	#N/A	#N/A	#N/A	#N/A	#N/A	#N/A	#N/A	#N/A	1.32113	5.66934	#N/A	#N/A	#N/A	#N/A	#N/A	#N/A	1.00726	6	ENSG00000123146	ADGRE5	protein_coding	adhesion G protein-coupled receptor E5 [Source:HGNC Symbol;Acc:HGNC:1711]
CYSLTR2	5.39072	#N/A	4.50574	0.151484	0.534048	#N/A	#N/A	#N/A	#N/A	#N/A	#N/A	#N/A	#N/A	#N/A	#N/A	#N/A	#N/A	#N/A	0.521376	0.353199	#N/A	#N/A	#N/A	#N/A	#N/A	#N/A	#N/A	6	ENSG00000152207	CYSLTR2	protein_coding	cysteinyl leukotriene receptor 2 [Source:HGNC Symbol;Acc:HGNC:18274]
DIAPH1	0.719255	#N/A	0.611877	#N/A	1.13568	#N/A	#N/A	#N/A	#N/A	#N/A	#N/A	#N/A	#N/A	#N/A	#N/A	#N/A	#N/A	0.500718	1.22301	2.21934	#N/A	#N/A	#N/A	#N/A	#N/A	#N/A	#N/A	6	ENSG00000131504	DIAPH1	protein_coding	diaphanous related formin 1 [Source:HGNC Symbol;Acc:HGNC:2876]
FNIP2	5.67566	#N/A	5.08072	4.00434	4.88738	#N/A	#N/A	#N/A	#N/A	#N/A	#N/A	#N/A	#N/A	#N/A	#N/A	#N/A	#N/A	#N/A	2.00805	4.76661	#N/A	#N/A	#N/A	#N/A	#N/A	#N/A	#N/A	6	ENSG00000052795	FNIP2	protein_coding	folliculin interacting protein 2 [Source:HGNC Symbol;Acc:HGNC:29280]
ARFGEF1	0.610412	#N/A	0.301122	#N/A	0.453882	#N/A	#N/A	#N/A	#N/A	#N/A	#N/A	#N/A	0.265058	#N/A	#N/A	#N/A	#N/A	#N/A	0.591734	7.1019	#N/A	#N/A	#N/A	#N/A	#N/A	#N/A	#N/A	6	ENSG00000066777	ARFGEF1	protein_coding	ADP ribosylation factor guanine nucleotide exchange factor 1 [Source:HGNC Symbol;Acc:HGNC:15772]
AGO4	0.927619	#N/A	0.702794	#N/A	0.546781	#N/A	#N/A	#N/A	#N/A	#N/A	#N/A	#N/A	#N/A	#N/A	#N/A	#N/A	#N/A	#N/A	0.978992	6.26174	#N/A	#N/A	#N/A	#N/A	#N/A	0.536143	#N/A	6	ENSG00000134698	AGO4	protein_coding	argonaute RISC component 4 [Source:HGNC Symbol;Acc:HGNC:18424]
GABARAPL1	4.86364	#N/A	5.43225	2.42946	5.46939	#N/A	#N/A	#N/A	#N/A	#N/A	#N/A	#N/A	#N/A	#N/A	#N/A	#N/A	#N/A	#N/A	3.79639	3.08646	#N/A	#N/A	#N/A	#N/A	#N/A	#N/A	#N/A	6	ENSG00000139112	GABARAPL1	protein_coding	GABA type A receptor associated protein like 1 [Source:HGNC Symbol;Acc:HGNC:4068]
GAB3	1.31516	#N/A	0.924524	#N/A	0.974647	#N/A	#N/A	#N/A	#N/A	#N/A	#N/A	#N/A	#N/A	#N/A	#N/A	#N/A	#N/A	#N/A	2.34603	3.88436	0.529776	#N/A	#N/A	#N/A	#N/A	#N/A	#N/A	6	ENSG00000160219	GAB3	protein_coding	GRB2 associated binding protein 3 [Source:HGNC Symbol;Acc:HGNC:17515]
PLEKHG6	0.261548	#N/A	1.18371	0.0611164	0.0551336	#N/A	#N/A	#N/A	#N/A	#N/A	#N/A	#N/A	#N/A	#N/A	#N/A	#N/A	#N/A	#N/A	0.0766845	0.13983	#N/A	#N/A	#N/A	#N/A	#N/A	#N/A	#N/A	6	ENSG00000008323	PLEKHG6	protein_coding	pleckstrin homology and RhoGEF domain containing G6 [Source:HGNC Symbol;Acc:HGNC:25562]
NBEAL2	1.6459	#N/A	1.055	1.23289	2.17517	#N/A	#N/A	#N/A	#N/A	#N/A	#N/A	#N/A	#N/A	#N/A	#N/A	#N/A	#N/A	#N/A	1.94464	3.87912	#N/A	#N/A	#N/A	#N/A	#N/A	#N/A	#N/A	6	ENSG00000160796	NBEAL2	protein_coding	neurobeachin like 2 [Source:HGNC Symbol;Acc:HGNC:31928]
NAA16	1.04279	#N/A	0.710129	#N/A	#N/A	#N/A	#N/A	#N/A	#N/A	0.408636	0.54795	#N/A	0.642915	#N/A	#N/A	#N/A	#N/A	#N/A	#N/A	6.17762	#N/A	#N/A	#N/A	#N/A	#N/A	#N/A	#N/A	6	ENSG00000172766	NAA16	protein_coding	N-alpha-acetyltransferase 16, NatA auxiliary subunit [Source:HGNC Symbol;Acc:HGNC:26164]
PKP4	1.80211	#N/A	0.89457	1.84129	2.21099	#N/A	#N/A	#N/A	#N/A	#N/A	#N/A	#N/A	#N/A	#N/A	#N/A	#N/A	#N/A	#N/A	#N/A	6.01797	#N/A	#N/A	#N/A	#N/A	#N/A	0.809091	#N/A	6	ENSG00000144283	PKP4	protein_coding	plakophilin 4 [Source:HGNC Symbol;Acc:HGNC:9026]
TPST2	2.00928	#N/A	1.99748	2.1451	2.17552	#N/A	#N/A	#N/A	#N/A	#N/A	1.0171	#N/A	#N/A	#N/A	#N/A	#N/A	#N/A	#N/A	#N/A	#N/A	0.481527	#N/A	#N/A	#N/A	#N/A	#N/A	#N/A	6	ENSG00000128294	TPST2	protein_coding	tyrosylprotein sulfotransferase 2 [Source:HGNC Symbol;Acc:HGNC:12021]
ZCCHC14	2.4097	#N/A	2.08666	1.78284	1.69447	#N/A	#N/A	#N/A	#N/A	#N/A	#N/A	#N/A	#N/A	#N/A	#N/A	#N/A	#N/A	#N/A	2.12336	5.63279	#N/A	#N/A	#N/A	#N/A	#N/A	#N/A	#N/A	6	ENSG00000140948	ZCCHC14	protein_coding	zinc finger CCHC-type containing 14 [Source:HGNC Symbol;Acc:HGNC:24134]
CPD	3.27728	#N/A	3.40961	3.37341	1.76872	#N/A	#N/A	#N/A	#N/A	#N/A	#N/A	#N/A	#N/A	#N/A	#N/A	#N/A	#N/A	#N/A	#N/A	4.6493	#N/A	#N/A	#N/A	#N/A	#N/A	1.08231	#N/A	6	ENSG00000108582	CPD	protein_coding	carboxypeptidase D [Source:HGNC Symbol;Acc:HGNC:2301]
GIMAP8	4.68783	#N/A	3.59531	2.19994	5.19062	#N/A	#N/A	#N/A	#N/A	#N/A	#N/A	#N/A	#N/A	#N/A	#N/A	#N/A	#N/A	#N/A	2.21995	4.48872	#N/A	#N/A	#N/A	#N/A	#N/A	#N/A	#N/A	6	ENSG00000171115	GIMAP8	protein_coding	GTPase, IMAP family member 8 [Source:HGNC Symbol;Acc:HGNC:21792]
#237400	0.105238	#N/A	0.457958	#N/A	0.0701341	#N/A	#N/A	#N/A	#N/A	#N/A	#N/A	#N/A	#N/A	#N/A	#N/A	#N/A	#N/A	#N/A	0.0643043	#N/A	1.21624	1.01188	#N/A	#N/A	#N/A	#N/A	#N/A	6	ENSG00000237400		lncRNA	novel transcript
TANC2	1.24579	#N/A	0.889244	1.00925	#N/A	#N/A	#N/A	#N/A	#N/A	#N/A	#N/A	#N/A	#N/A	#N/A	#N/A	#N/A	#N/A	#N/A	1.91466	5.31635	#N/A	#N/A	#N/A	#N/A	#N/A	0.739302	#N/A	6	ENSG00000170921	TANC2	protein_coding	tetratricopeptide repeat, ankyrin repeat and coiled-coil containing 2 [Source:HGNC Symbol;Acc:HGNC:30212]
FAR2	2.0148	#N/A	1.45776	1.50387	1.65681	#N/A	#N/A	#N/A	#N/A	#N/A	#N/A	#N/A	#N/A	#N/A	#N/A	0.695785	#N/A	#N/A	#N/A	3.28245	#N/A	#N/A	#N/A	#N/A	#N/A	#N/A	#N/A	6	ENSG00000064763	FAR2	protein_coding	fatty acyl-CoA reductase 2 [Source:HGNC Symbol;Acc:HGNC:25531]
SLCO3A1	4.52614	#N/A	4.46156	4.78139	5.32038	#N/A	#N/A	#N/A	#N/A	#N/A	#N/A	#N/A	#N/A	#N/A	#N/A	#N/A	#N/A	1.13299	#N/A	4.90055	#N/A	#N/A	#N/A	#N/A	#N/A	#N/A	#N/A	6	ENSG00000176463	SLCO3A1	protein_coding	solute carrier organic anion transporter family member 3A1 [Source:HGNC Symbol;Acc:HGNC:10952]
C5orf58	0.506045	#N/A	2.47661	#N/A	0.196552	#N/A	#N/A	#N/A	#N/A	#N/A	#N/A	#N/A	1.18578	#N/A	#N/A	#N/A	#N/A	#N/A	0.275217	0.206113	#N/A	#N/A	#N/A	#N/A	#N/A	#N/A	#N/A	6	ENSG00000234511	C5orf58	protein_coding	chromosome 5 open reading frame 58 [Source:HGNC Symbol;Acc:HGNC:37272]
SNRK	0.744163	#N/A	0.63403	0.522319	#N/A	#N/A	#N/A	#N/A	#N/A	#N/A	#N/A	#N/A	#N/A	#N/A	#N/A	#N/A	#N/A	0.681821	0.722584	5.83659	#N/A	#N/A	#N/A	#N/A	#N/A	#N/A	#N/A	6	ENSG00000163788	SNRK	protein_coding	SNF related kinase [Source:HGNC Symbol;Acc:HGNC:30598]
MBNL1	0.49528	#N/A	0.220169	0.361992	#N/A	#N/A	#N/A	#N/A	#N/A	#N/A	#N/A	#N/A	#N/A	#N/A	#N/A	#N/A	#N/A	0.571796	1.08577	8.04613	#N/A	#N/A	#N/A	#N/A	#N/A	#N/A	#N/A	6	ENSG00000152601	MBNL1	protein_coding	muscleblind like splicing regulator 1 [Source:HGNC Symbol;Acc:HGNC:6923]
PIWIL4	3.36095	#N/A	2.38076	#N/A	0.298654	#N/A	#N/A	#N/A	#N/A	#N/A	#N/A	#N/A	#N/A	#N/A	#N/A	#N/A	#N/A	#N/A	0.28771	0.326058	#N/A	#N/A	#N/A	#N/A	1.08095	#N/A	#N/A	6	ENSG00000134627	PIWIL4	protein_coding	piwi like RNA-mediated gene silencing 4 [Source:HGNC Symbol;Acc:HGNC:18444]
DYNLT1	0.856533	#N/A	1.14088	#N/A	1.40609	#N/A	#N/A	#N/A	#N/A	#N/A	#N/A	#N/A	#N/A	#N/A	#N/A	#N/A	#N/A	#N/A	0.831078	5.18898	#N/A	#N/A	#N/A	#N/A	#N/A	0.603619	#N/A	6	ENSG00000146425	DYNLT1	protein_coding	dynein light chain Tctex-type 1 [Source:HGNC Symbol;Acc:HGNC:11697]
#265907	2.0726	#N/A	1.00887	1.39584	#N/A	#N/A	#N/A	#N/A	#N/A	#N/A	#N/A	#N/A	2.11623	#N/A	#N/A	#N/A	#N/A	#N/A	2.39949	4.82931	#N/A	#N/A	#N/A	#N/A	#N/A	#N/A	#N/A	6	ENSG00000265907		lncRNA	novel transcript, antisense to LPIN2
PLD1	3.59768	#N/A	3.1004	0.290341	0.459061	#N/A	#N/A	#N/A	#N/A	#N/A	#N/A	#N/A	#N/A	#N/A	#N/A	#N/A	#N/A	#N/A	0.399859	0.608143	#N/A	#N/A	#N/A	#N/A	#N/A	#N/A	#N/A	6	ENSG00000075651	PLD1	protein_coding	phospholipase D1 [Source:HGNC Symbol;Acc:HGNC:9067]
ARAP3	0.269846	#N/A	0.445473	0.0450279	0.0589927	#N/A	#N/A	#N/A	#N/A	#N/A	#N/A	#N/A	#N/A	#N/A	#N/A	#N/A	#N/A	#N/A	0.0811256	#N/A	1.66301	#N/A	#N/A	#N/A	#N/A	#N/A	#N/A	6	ENSG00000120318	ARAP3	protein_coding	ArfGAP with RhoGAP domain, ankyrin repeat and PH domain 3 [Source:HGNC Symbol;Acc:HGNC:24097]
NCOA1	0.77437	#N/A	0.48397	0.609814	0.689798	#N/A	#N/A	#N/A	#N/A	#N/A	#N/A	#N/A	#N/A	#N/A	#N/A	#N/A	#N/A	#N/A	1.04658	5.84292	#N/A	#N/A	#N/A	#N/A	#N/A	#N/A	#N/A	6	ENSG00000084676	NCOA1	protein_coding	nuclear receptor coactivator 1 [Source:HGNC Symbol;Acc:HGNC:7668]
AGPAT4	1.92498	#N/A	1.68527	1.41029	1.22734	#N/A	#N/A	#N/A	#N/A	#N/A	#N/A	#N/A	#N/A	#N/A	#N/A	#N/A	#N/A	#N/A	1.64293	3.00626	#N/A	#N/A	#N/A	#N/A	#N/A	#N/A	#N/A	6	ENSG00000026652	AGPAT4	protein_coding	1-acylglycerol-3-phosphate O-acyltransferase 4 [Source:HGNC Symbol;Acc:HGNC:20885]
RANBP9	0.605392	#N/A	0.498254	#N/A	0.390923	#N/A	#N/A	#N/A	#N/A	#N/A	#N/A	#N/A	0.329992	#N/A	#N/A	#N/A	#N/A	#N/A	#N/A	6.156	#N/A	#N/A	#N/A	#N/A	0.282666	#N/A	#N/A	6	ENSG00000010017	RANBP9	protein_coding	RAN binding protein 9 [Source:HGNC Symbol;Acc:HGNC:13727]
PPP6R2	0.538706	#N/A	0.301935	#N/A	#N/A	#N/A	#N/A	#N/A	#N/A	#N/A	#N/A	#N/A	0.439386	#N/A	#N/A	#N/A	#N/A	#N/A	#N/A	6.64144	#N/A	#N/A	#N/A	0.287141	0.419921	#N/A	#N/A	6	ENSG00000100239	PPP6R2	protein_coding	protein phosphatase 6 regulatory subunit 2 [Source:HGNC Symbol;Acc:HGNC:19253]
DGKZ	2.32768	#N/A	2.25394	2.01353	2.96501	#N/A	#N/A	#N/A	#N/A	#N/A	#N/A	#N/A	#N/A	#N/A	#N/A	#N/A	#N/A	#N/A	1.06093	2.63686	#N/A	#N/A	#N/A	#N/A	#N/A	#N/A	#N/A	6	ENSG00000149091	DGKZ	protein_coding	diacylglycerol kinase zeta [Source:HGNC Symbol;Acc:HGNC:2857]
ACOT11	0.66297	#N/A	2.06832	0.0807266	0.128537	#N/A	#N/A	#N/A	#N/A	#N/A	#N/A	#N/A	#N/A	#N/A	#N/A	#N/A	#N/A	#N/A	#N/A	0.194506	#N/A	#N/A	#N/A	#N/A	1.13455	#N/A	#N/A	6	ENSG00000162390	ACOT11	protein_coding	acyl-CoA thioesterase 11 [Source:HGNC Symbol;Acc:HGNC:18156]
DNAAF9	0.910351	#N/A	0.647255	#N/A	#N/A	#N/A	#N/A	#N/A	#N/A	#N/A	#N/A	#N/A	#N/A	#N/A	#N/A	#N/A	0.852091	#N/A	2.18313	8.15044	#N/A	#N/A	#N/A	#N/A	#N/A	1.41814	#N/A	6	ENSG00000088854	DNAAF9	protein_coding	dynein axonemal assembly factor 9 [Source:HGNC Symbol;Acc:HGNC:17721]
BLVRA	1.52354	#N/A	1.68409	1.49176	2.26963	#N/A	#N/A	#N/A	#N/A	#N/A	#N/A	#N/A	#N/A	#N/A	#N/A	0.573364	#N/A	#N/A	#N/A	5.20591	#N/A	#N/A	#N/A	#N/A	#N/A	#N/A	#N/A	6	ENSG00000106605	BLVRA	protein_coding	biliverdin reductase A [Source:HGNC Symbol;Acc:HGNC:1062]
SPN	2.92291	#N/A	4.75388	4.41433	5.33401	#N/A	1.34748	#N/A	#N/A	#N/A	#N/A	#N/A	#N/A	#N/A	#N/A	#N/A	#N/A	#N/A	#N/A	4.2513	#N/A	#N/A	#N/A	#N/A	#N/A	#N/A	#N/A	6	ENSG00000197471	SPN	protein_coding	sialophorin [Source:HGNC Symbol;Acc:HGNC:11249]
ARRB2	1.65591	#N/A	2.21626	1.31725	3.12843	#N/A	#N/A	#N/A	#N/A	#N/A	#N/A	#N/A	#N/A	#N/A	#N/A	#N/A	#N/A	#N/A	1.54592	3.76759	#N/A	#N/A	#N/A	#N/A	#N/A	#N/A	#N/A	6	ENSG00000141480	ARRB2	protein_coding	arrestin beta 2 [Source:HGNC Symbol;Acc:HGNC:712]
TM6SF1	0.201744	#N/A	0.326365	#N/A	0.056872	#N/A	#N/A	#N/A	#N/A	#N/A	#N/A	0.389592	#N/A	#N/A	#N/A	#N/A	#N/A	#N/A	#N/A	#N/A	2.07941	#N/A	#N/A	#N/A	#N/A	0.0946378	#N/A	6	ENSG00000136404	TM6SF1	protein_coding	transmembrane 6 superfamily member 1 [Source:HGNC Symbol;Acc:HGNC:11860]
RNF166	1.36317	#N/A	1.62917	1.54059	1.86992	#N/A	#N/A	#N/A	#N/A	#N/A	#N/A	#N/A	#N/A	#N/A	#N/A	#N/A	#N/A	#N/A	1.07503	4.66718	#N/A	#N/A	#N/A	#N/A	#N/A	#N/A	#N/A	6	ENSG00000158717	RNF166	protein_coding	ring finger protein 166 [Source:HGNC Symbol;Acc:HGNC:28856]
LINC02320	0.08167	#N/A	0.135145	#N/A	0.0417179	1.78769	#N/A	#N/A	#N/A	0.338954	#N/A	#N/A	1.05821	#N/A	#N/A	#N/A	#N/A	#N/A	#N/A	#N/A	#N/A	#N/A	#N/A	#N/A	#N/A	#N/A	#N/A	6	ENSG00000258404	LINC02320	lncRNA	long intergenic non-protein coding RNA 2320 [Source:HGNC Symbol;Acc:HGNC:53239]
#259118	1.06014	#N/A	#N/A	#N/A	#N/A	0.883433	#N/A	#N/A	#N/A	#N/A	#N/A	#N/A	2.21523	#N/A	#N/A	#N/A	#N/A	#N/A	1.20964	5.15258	#N/A	#N/A	#N/A	#N/A	0.840723	#N/A	#N/A	6	ENSG00000259118		lncRNA	novel transcript, antisense to MAX
CTSC	0.998619	#N/A	1.94234	#N/A	2.18842	#N/A	#N/A	#N/A	#N/A	#N/A	#N/A	#N/A	#N/A	#N/A	#N/A	#N/A	#N/A	#N/A	0.855751	3.64441	1.08438	#N/A	#N/A	#N/A	#N/A	#N/A	#N/A	6	ENSG00000109861	CTSC	protein_coding	cathepsin C [Source:HGNC Symbol;Acc:HGNC:2528]
VSIR	1.66426	#N/A	3.09937	1.81482	3.77056	#N/A	#N/A	#N/A	#N/A	#N/A	#N/A	#N/A	#N/A	#N/A	#N/A	#N/A	#N/A	#N/A	0.878012	2.98752	#N/A	#N/A	#N/A	#N/A	#N/A	#N/A	#N/A	6	ENSG00000107738	VSIR	protein_coding	V-set immunoregulatory receptor [Source:HGNC Symbol;Acc:HGNC:30085]
ICA1	0.386178	#N/A	1.8941	0.0730835	0.17159	#N/A	#N/A	#N/A	#N/A	#N/A	#N/A	#N/A	#N/A	#N/A	#N/A	1.16409	#N/A	#N/A	#N/A	0.170233	#N/A	#N/A	#N/A	#N/A	#N/A	#N/A	#N/A	6	ENSG00000003147	ICA1	protein_coding	islet cell autoantigen 1 [Source:HGNC Symbol;Acc:HGNC:5343]
PRKAR2A	0.649669	#N/A	0.467124	0.463796	0.912598	#N/A	#N/A	#N/A	#N/A	#N/A	#N/A	#N/A	#N/A	#N/A	#N/A	#N/A	#N/A	#N/A	0.629454	8.62761	#N/A	#N/A	#N/A	#N/A	#N/A	#N/A	#N/A	6	ENSG00000114302	PRKAR2A	protein_coding	protein kinase cAMP-dependent type II regulatory subunit alpha [Source:HGNC Symbol;Acc:HGNC:9391]
ARSG	1.05057	#N/A	0.627192	0.755027	1.70574	#N/A	#N/A	#N/A	#N/A	#N/A	#N/A	#N/A	#N/A	#N/A	#N/A	#N/A	#N/A	1.10514	#N/A	3.53825	#N/A	#N/A	#N/A	#N/A	#N/A	#N/A	#N/A	6	ENSG00000141337	ARSG	protein_coding	arylsulfatase G [Source:HGNC Symbol;Acc:HGNC:24102]
MIR31HG	0.0853866	#N/A	0.0458392	#N/A	0.0401942	0.518228	#N/A	#N/A	#N/A	#N/A	#N/A	#N/A	0.18389	#N/A	#N/A	#N/A	#N/A	#N/A	0.0542503	#N/A	#N/A	#N/A	#N/A	#N/A	#N/A	#N/A	#N/A	6	ENSG00000171889	MIR31HG	lncRNA	MIR31 host gene [Source:HGNC Symbol;Acc:HGNC:37187]
DCAF5	0.603417	#N/A	0.326365	#N/A	#N/A	#N/A	0.602705	#N/A	#N/A	#N/A	0.415278	#N/A	0.280655	#N/A	#N/A	#N/A	#N/A	#N/A	#N/A	5.55128	#N/A	#N/A	#N/A	#N/A	#N/A	#N/A	#N/A	6	ENSG00000139990	DCAF5	protein_coding	DDB1 and CUL4 associated factor 5 [Source:HGNC Symbol;Acc:HGNC:20224]
CTDSPL	0.105134	#N/A	0.140921	#N/A	0.0492368	#N/A	#N/A	#N/A	#N/A	#N/A	0.345843	0.104215	#N/A	#N/A	#N/A	#N/A	#N/A	#N/A	#N/A	#N/A	#N/A	#N/A	1.88315	#N/A	#N/A	#N/A	#N/A	6	ENSG00000144677	CTDSPL	protein_coding	CTD small phosphatase like [Source:HGNC Symbol;Acc:HGNC:16890]
STK32B	0.0554764	#N/A	#N/A	#N/A	#N/A	#N/A	#N/A	#N/A	#N/A	#N/A	#N/A	0.0504637	#N/A	#N/A	#N/A	#N/A	#N/A	#N/A	#N/A	#N/A	0.115174	0.0336394	1.15167	0.444691	#N/A	#N/A	#N/A	6	ENSG00000152953	STK32B	protein_coding	serine/threonine kinase 32B [Source:HGNC Symbol;Acc:HGNC:14217]
ZNF438	1.35616	#N/A	0.683171	0.843816	#N/A	#N/A	#N/A	#N/A	#N/A	#N/A	#N/A	#N/A	#N/A	#N/A	#N/A	#N/A	#N/A	#N/A	1.22827	5.60208	#N/A	#N/A	#N/A	#N/A	0.601543	#N/A	#N/A	6	ENSG00000183621	ZNF438	protein_coding	zinc finger protein 438 [Source:HGNC Symbol;Acc:HGNC:21029]
AP3S2	0.915857	#N/A	#N/A	#N/A	0.489095	#N/A	#N/A	#N/A	#N/A	#N/A	#N/A	0.562638	#N/A	#N/A	#N/A	#N/A	#N/A	#N/A	#N/A	4.99789	#N/A	#N/A	#N/A	0.41543	0.794857	#N/A	#N/A	6	ENSG00000157823	AP3S2	protein_coding	adaptor related protein complex 3 subunit sigma 2 [Source:HGNC Symbol;Acc:HGNC:571]
RGL1	2.10612	#N/A	1.80559	0.514597	2.55145	#N/A	#N/A	#N/A	#N/A	#N/A	#N/A	#N/A	#N/A	#N/A	#N/A	1.08572	#N/A	#N/A	#N/A	0.866062	#N/A	#N/A	#N/A	#N/A	#N/A	#N/A	#N/A	6	ENSG00000143344	RGL1	protein_coding	ral guanine nucleotide dissociation stimulator like 1 [Source:HGNC Symbol;Acc:HGNC:30281]
NIBAN1	0.923366	#N/A	0.737636	1.05903	3.6679	#N/A	#N/A	#N/A	#N/A	1.47385	#N/A	#N/A	#N/A	#N/A	#N/A	#N/A	#N/A	#N/A	#N/A	8.86002	#N/A	#N/A	#N/A	#N/A	#N/A	#N/A	#N/A	6	ENSG00000135842	NIBAN1	protein_coding	niban apoptosis regulator 1 [Source:HGNC Symbol;Acc:HGNC:16784]
SAP25	0.948934	#N/A	0.523014	#N/A	#N/A	#N/A	#N/A	#N/A	#N/A	#N/A	#N/A	#N/A	#N/A	#N/A	#N/A	#N/A	0.833707	#N/A	1.84514	7.07978	#N/A	#N/A	#N/A	#N/A	0.554072	#N/A	#N/A	6	ENSG00000205307	SAP25	protein_coding	Sin3A associated protein 25 [Source:HGNC Symbol;Acc:HGNC:41908]
RAB1A	0.529335	#N/A	0.249227	#N/A	#N/A	#N/A	#N/A	#N/A	#N/A	#N/A	#N/A	#N/A	#N/A	#N/A	#N/A	#N/A	0.461708	#N/A	#N/A	5.71692	#N/A	#N/A	#N/A	0.257769	0.490982	#N/A	#N/A	6	ENSG00000138069	RAB1A	protein_coding	RAB1A, member RAS oncogene family [Source:HGNC Symbol;Acc:HGNC:9758]
HERC1	0.41774	#N/A	#N/A	#N/A	#N/A	#N/A	#N/A	#N/A	0.542975	#N/A	#N/A	#N/A	0.271989	#N/A	#N/A	#N/A	#N/A	#N/A	0.712621	7.67589	#N/A	#N/A	#N/A	#N/A	#N/A	0.3459	#N/A	6	ENSG00000103657	HERC1	protein_coding	HECT and RLD domain containing E3 ubiquitin protein ligase family member 1 [Source:HGNC Symbol;Acc:HGNC:4867]
GALC	1.18909	#N/A	0.947566	0.927643	0.996921	#N/A	#N/A	#N/A	#N/A	#N/A	#N/A	#N/A	#N/A	#N/A	#N/A	#N/A	#N/A	#N/A	1.28427	5.46099	#N/A	#N/A	#N/A	#N/A	#N/A	#N/A	#N/A	6	ENSG00000054983	GALC	protein_coding	galactosylceramidase [Source:HGNC Symbol;Acc:HGNC:4115]
NEDD4	2.31645	#N/A	2.5447	0.242336	2.08309	#N/A	#N/A	#N/A	#N/A	#N/A	#N/A	#N/A	#N/A	#N/A	#N/A	#N/A	#N/A	#N/A	0.441188	0.294649	#N/A	#N/A	#N/A	#N/A	#N/A	#N/A	#N/A	6	ENSG00000069869	NEDD4	protein_coding	NEDD4 E3 ubiquitin protein ligase [Source:HGNC Symbol;Acc:HGNC:7727]
HKDC1	0.104231	#N/A	0.0937867	#N/A	0.0475645	3.26337	#N/A	#N/A	#N/A	0.906628	#N/A	#N/A	0.788698	#N/A	#N/A	#N/A	#N/A	#N/A	#N/A	#N/A	#N/A	#N/A	#N/A	#N/A	#N/A	#N/A	#N/A	6	ENSG00000156510	HKDC1	protein_coding	hexokinase domain containing 1 [Source:HGNC Symbol;Acc:HGNC:23302]
KCNH3	2.45412	#N/A	#N/A	#N/A	0.944677	#N/A	#N/A	#N/A	#N/A	#N/A	#N/A	#N/A	#N/A	#N/A	#N/A	#N/A	#N/A	#N/A	#N/A	0.644915	#N/A	#N/A	0.877115	#N/A	0.95562	0.832083	#N/A	6	ENSG00000135519	KCNH3	protein_coding	potassium voltage-gated channel subfamily H member 3 [Source:HGNC Symbol;Acc:HGNC:6252]
#285801	1.30537	#N/A	#N/A	#N/A	#N/A	#N/A	1.06008	#N/A	4.49344	#N/A	#N/A	#N/A	1.95614	#N/A	#N/A	#N/A	#N/A	#N/A	#N/A	4.73999	#N/A	#N/A	#N/A	#N/A	0.722834	#N/A	#N/A	6	ENSG00000285801		lncRNA	Novel transcript, antisense to CMAHP
AMPH	0.527363	#N/A	1.17279	0.0668615	#N/A	#N/A	#N/A	#N/A	#N/A	2.16201	#N/A	#N/A	2.74025	#N/A	#N/A	#N/A	#N/A	#N/A	#N/A	0.1464	#N/A	#N/A	#N/A	#N/A	#N/A	#N/A	#N/A	6	ENSG00000078053	AMPH	protein_coding	amphiphysin [Source:HGNC Symbol;Acc:HGNC:471]
STING1#184584	3.52766	#N/A	5.09336	5.11769	6.86822	#N/A	#N/A	#N/A	#N/A	#N/A	#N/A	#N/A	#N/A	#N/A	#N/A	#N/A	#N/A	#N/A	2.51595	2.00492	#N/A	#N/A	#N/A	#N/A	#N/A	#N/A	#N/A	6	ENSG00000184584	STING1	protein_coding	stimulator of interferon response cGAMP interactor 1 [Source:HGNC Symbol;Acc:HGNC:27962]
MON2	0.511232	#N/A	0.239492	#N/A	#N/A	#N/A	#N/A	#N/A	0.756913	#N/A	#N/A	#N/A	0.37719	#N/A	#N/A	#N/A	#N/A	#N/A	#N/A	7.21598	#N/A	#N/A	#N/A	#N/A	0.462579	#N/A	#N/A	6	ENSG00000061987	MON2	protein_coding	MON2 homolog, regulator of endosome-to-Golgi trafficking [Source:HGNC Symbol;Acc:HGNC:29177]
LIN54	0.758292	#N/A	0.493315	#N/A	0.549946	#N/A	#N/A	#N/A	#N/A	#N/A	1.0146	#N/A	0.456155	#N/A	#N/A	#N/A	#N/A	#N/A	#N/A	4.18126	#N/A	#N/A	#N/A	#N/A	#N/A	#N/A	#N/A	6	ENSG00000189308	LIN54	protein_coding	lin-54 DREAM MuvB core complex component [Source:HGNC Symbol;Acc:HGNC:25397]
COG5#164597	0.3888	#N/A	0.218774	0.346471	#N/A	#N/A	#N/A	#N/A	#N/A	#N/A	#N/A	#N/A	#N/A	#N/A	#N/A	#N/A	0.325682	#N/A	#N/A	8.37429	#N/A	#N/A	#N/A	#N/A	0.332978	#N/A	#N/A	6	ENSG00000164597	COG5	protein_coding	component of oligomeric golgi complex 5 [Source:HGNC Symbol;Acc:HGNC:14857]
CLSPN	0.295159	#N/A	#N/A	#N/A	#N/A	1.29207	0.153198	0.113565	#N/A	#N/A	#N/A	#N/A	0.751424	#N/A	#N/A	#N/A	#N/A	#N/A	#N/A	#N/A	1.77608	#N/A	#N/A	#N/A	#N/A	#N/A	#N/A	6	ENSG00000092853	CLSPN	protein_coding	claspin [Source:HGNC Symbol;Acc:HGNC:19715]
RHOU#116574	2.52927	#N/A	3.68313	#N/A	0.30595	#N/A	#N/A	#N/A	#N/A	#N/A	#N/A	#N/A	#N/A	#N/A	#N/A	#N/A	0.464309	#N/A	0.181359	0.309961	#N/A	#N/A	#N/A	#N/A	#N/A	#N/A	#N/A	6	ENSG00000116574	RHOU	protein_coding	ras homolog family member U [Source:HGNC Symbol;Acc:HGNC:17794]
CARD8	0.512722	#N/A	0.409605	#N/A	#N/A	#N/A	0.63591	#N/A	#N/A	#N/A	0.347912	#N/A	0.354639	#N/A	#N/A	#N/A	#N/A	#N/A	#N/A	5.03459	#N/A	#N/A	#N/A	#N/A	#N/A	#N/A	#N/A	6	ENSG00000105483	CARD8	protein_coding	caspase recruitment domain family member 8 [Source:HGNC Symbol;Acc:HGNC:17057]
ZMYM2	0.388206	#N/A	#N/A	#N/A	#N/A	#N/A	#N/A	#N/A	#N/A	#N/A	#N/A	#N/A	#N/A	#N/A	#N/A	0.316067	0.707939	#N/A	0.486145	7.46293	#N/A	#N/A	#N/A	#N/A	0.515817	#N/A	#N/A	6	ENSG00000121741	ZMYM2	protein_coding	zinc finger MYM-type containing 2 [Source:HGNC Symbol;Acc:HGNC:12989]
GATAD2B#143614	0.413919	#N/A	#N/A	#N/A	#N/A	#N/A	#N/A	#N/A	0.622334	0.33447	#N/A	#N/A	0.506304	#N/A	#N/A	#N/A	#N/A	#N/A	#N/A	5.95708	#N/A	#N/A	#N/A	#N/A	0.295724	#N/A	#N/A	6	ENSG00000143614	GATAD2B	protein_coding	GATA zinc finger domain containing 2B [Source:HGNC Symbol;Acc:HGNC:30778]
STARD13	0.0443523	#N/A	0.0267542	0.0222626	0.0303404	#N/A	#N/A	#N/A	#N/A	#N/A	#N/A	0.0246077	#N/A	#N/A	#N/A	#N/A	#N/A	#N/A	#N/A	#N/A	0.548827	#N/A	#N/A	#N/A	#N/A	#N/A	#N/A	6	ENSG00000133121	STARD13	protein_coding	StAR related lipid transfer domain containing 13 [Source:HGNC Symbol;Acc:HGNC:19164]
QSOX1	1.60525	#N/A	1.93638	#N/A	1.76367	#N/A	#N/A	#N/A	#N/A	#N/A	#N/A	#N/A	#N/A	#N/A	#N/A	#N/A	#N/A	#N/A	#N/A	3.76988	1.00601	0.62138	#N/A	#N/A	#N/A	#N/A	#N/A	6	ENSG00000116260	QSOX1	protein_coding	quiescin sulfhydryl oxidase 1 [Source:HGNC Symbol;Acc:HGNC:9756]
#286629	0.301731	#N/A	0.24854	#N/A	0.0576463	#N/A	#N/A	#N/A	#N/A	1.97749	#N/A	#N/A	2.09767	#N/A	#N/A	#N/A	#N/A	#N/A	#N/A	0.169094	#N/A	#N/A	#N/A	#N/A	#N/A	#N/A	#N/A	6	ENSG00000286629		lncRNA	novel transcript, antisense to ERN1
BCL2L1	0.842262	#N/A	0.581812	#N/A	#N/A	#N/A	0.752483	#N/A	#N/A	0.467496	0.73198	#N/A	0.683708	#N/A	#N/A	#N/A	#N/A	#N/A	#N/A	#N/A	#N/A	#N/A	#N/A	#N/A	#N/A	#N/A	#N/A	6	ENSG00000171552	BCL2L1	protein_coding	BCL2 like 1 [Source:HGNC Symbol;Acc:HGNC:992]
#286020	0.155322	#N/A	0.155386	#N/A	0.0500783	#N/A	#N/A	#N/A	#N/A	#N/A	#N/A	#N/A	0.745573	#N/A	#N/A	#N/A	#N/A	#N/A	#N/A	0.1464	#N/A	#N/A	#N/A	#N/A	0.730443	#N/A	#N/A	6	ENSG00000286020		lncRNA	novel transcript, antisense to PLCL1
SLA	0.797126	#N/A	1.13276	#N/A	0.448414	#N/A	#N/A	#N/A	#N/A	#N/A	#N/A	#N/A	#N/A	#N/A	#N/A	#N/A	#N/A	0.945152	0.953277	3.57915	#N/A	#N/A	#N/A	#N/A	#N/A	#N/A	#N/A	6	ENSG00000155926	SLA	protein_coding	Src like adaptor [Source:HGNC Symbol;Acc:HGNC:10902]
#257342	0.900041	#N/A	#N/A	#N/A	#N/A	#N/A	#N/A	#N/A	#N/A	#N/A	#N/A	0.695753	1.30318	#N/A	#N/A	#N/A	#N/A	#N/A	#N/A	6.27663	#N/A	#N/A	#N/A	0.475166	0.885252	#N/A	#N/A	6	ENSG00000257342		lncRNA	novel transcript, antisense to OS9
TBCD#141556	0.660322	#N/A	0.63201	#N/A	0.60488	#N/A	#N/A	#N/A	0.866542	#N/A	#N/A	#N/A	0.448068	#N/A	#N/A	#N/A	#N/A	#N/A	#N/A	7.63348	#N/A	#N/A	#N/A	#N/A	#N/A	#N/A	#N/A	6	ENSG00000141556	TBCD	protein_coding	tubulin folding cofactor D [Source:HGNC Symbol;Acc:HGNC:11581]
KBTBD2	0.570718	#N/A	0.406852	#N/A	#N/A	#N/A	#N/A	#N/A	#N/A	#N/A	0.50048	#N/A	#N/A	#N/A	#N/A	#N/A	#N/A	0.540876	0.828994	8.4981	#N/A	#N/A	#N/A	#N/A	#N/A	#N/A	#N/A	6	ENSG00000170852	KBTBD2	protein_coding	kelch repeat and BTB domain containing 2 [Source:HGNC Symbol;Acc:HGNC:21751]
SEC13	0.654684	#N/A	#N/A	0.859288	0.512234	#N/A	#N/A	#N/A	#N/A	0.577493	#N/A	#N/A	0.458976	#N/A	#N/A	#N/A	#N/A	#N/A	#N/A	5.87562	#N/A	#N/A	#N/A	#N/A	#N/A	#N/A	#N/A	6	ENSG00000157020	SEC13	protein_coding	SEC13 homolog, nuclear pore and COPII coat complex component [Source:HGNC Symbol;Acc:HGNC:10697]
SCD5	0.148605	#N/A	0.952059	#N/A	0.154309	#N/A	#N/A	#N/A	#N/A	1.59937	0.943436	#N/A	#N/A	#N/A	#N/A	#N/A	#N/A	#N/A	0.126652	#N/A	#N/A	#N/A	#N/A	#N/A	#N/A	#N/A	#N/A	6	ENSG00000145284	SCD5	protein_coding	stearoyl-CoA desaturase 5 [Source:HGNC Symbol;Acc:HGNC:21088]
STARD4-AS1	2.15175	#N/A	0.749465	#N/A	#N/A	#N/A	#N/A	#N/A	#N/A	1.26581	#N/A	#N/A	0.795488	#N/A	#N/A	#N/A	#N/A	#N/A	#N/A	1.66298	#N/A	#N/A	#N/A	#N/A	1.75105	#N/A	#N/A	6	ENSG00000246859	STARD4-AS1	lncRNA	STARD4 antisense RNA 1 [Source:HGNC Symbol;Acc:HGNC:44117]
FANK1	0.3937	#N/A	#N/A	0.0425009	0.0892841	#N/A	#N/A	#N/A	#N/A	#N/A	#N/A	#N/A	1.53284	#N/A	#N/A	#N/A	#N/A	#N/A	#N/A	0.166118	#N/A	#N/A	1.43395	#N/A	#N/A	#N/A	#N/A	6	ENSG00000203780	FANK1	protein_coding	fibronectin type III and ankyrin repeat domains 1 [Source:HGNC Symbol;Acc:HGNC:23527]
ABAT	0.792033	#N/A	#N/A	#N/A	#N/A	#N/A	#N/A	#N/A	#N/A	#N/A	#N/A	#N/A	#N/A	#N/A	#N/A	#N/A	0.966368	#N/A	1.7426	3.88654	#N/A	#N/A	#N/A	0.593244	0.892505	#N/A	#N/A	6	ENSG00000183044	ABAT	protein_coding	4-aminobutyrate aminotransferase [Source:HGNC Symbol;Acc:HGNC:23]
SDCBP	0.905281	#N/A	0.855151	#N/A	#N/A	#N/A	#N/A	#N/A	#N/A	#N/A	#N/A	#N/A	#N/A	#N/A	#N/A	0.524062	#N/A	0.77415	1.85813	4.63447	#N/A	#N/A	#N/A	#N/A	#N/A	#N/A	#N/A	6	ENSG00000137575	SDCBP	protein_coding	syndecan binding protein [Source:HGNC Symbol;Acc:HGNC:10662]
#277855	1.32761	#N/A	1.34997	2.14849	#N/A	#N/A	#N/A	#N/A	#N/A	#N/A	#N/A	#N/A	#N/A	#N/A	#N/A	#N/A	#N/A	#N/A	1.32276	5.47275	#N/A	#N/A	#N/A	#N/A	0.905017	#N/A	#N/A	6	ENSG00000277855		lncRNA	novel transcript, antisense to FOXP1
#259972	0.587141	#N/A	#N/A	#N/A	#N/A	#N/A	#N/A	#N/A	#N/A	0.455228	#N/A	#N/A	0.643821	#N/A	#N/A	#N/A	#N/A	#N/A	#N/A	5.94679	#N/A	#N/A	#N/A	0.517674	0.574995	#N/A	#N/A	6	ENSG00000259972		lncRNA	novel transcript, antisense to PSMD7
HM13	0.721043	#N/A	0.600316	0.752051	0.636919	#N/A	#N/A	#N/A	#N/A	#N/A	#N/A	#N/A	#N/A	#N/A	#N/A	#N/A	#N/A	#N/A	#N/A	5.92579	#N/A	#N/A	#N/A	#N/A	#N/A	0.877974	#N/A	6	ENSG00000101294	HM13	protein_coding	histocompatibility minor 13 [Source:HGNC Symbol;Acc:HGNC:16435]
USP36	0.636352	#N/A	0.669643	#N/A	0.674057	#N/A	#N/A	#N/A	#N/A	0.482995	#N/A	#N/A	#N/A	#N/A	#N/A	#N/A	#N/A	#N/A	0.746244	8.12716	#N/A	#N/A	#N/A	#N/A	#N/A	#N/A	#N/A	6	ENSG00000055483	USP36	protein_coding	ubiquitin specific peptidase 36 [Source:HGNC Symbol;Acc:HGNC:20062]
TRGV10	0.047366	#N/A	0.0276619	0.0236785	0.0306372	#N/A	#N/A	#N/A	#N/A	#N/A	0.0630447	#N/A	0.170079	#N/A	#N/A	#N/A	#N/A	#N/A	#N/A	#N/A	#N/A	#N/A	#N/A	#N/A	#N/A	#N/A	#N/A	6	ENSG00000211694	TRGV10	TR_V_gene	T cell receptor gamma variable 10 (non-functional) [Source:HGNC Symbol;Acc:HGNC:12285]
POLR2J3#285437	0.445814	#N/A	#N/A	#N/A	#N/A	#N/A	#N/A	#N/A	#N/A	#N/A	#N/A	#N/A	0.518212	#N/A	#N/A	#N/A	#N/A	#N/A	0.499207	5.73709	#N/A	#N/A	#N/A	0.300365	0.449893	#N/A	#N/A	6	ENSG00000285437	POLR2J3	protein_coding	RNA polymerase II subunit J3 [Source:HGNC Symbol;Acc:HGNC:33853]
SLC20A1	1.03072	#N/A	0.611579	0.501493	1.56887	#N/A	#N/A	#N/A	#N/A	#N/A	#N/A	#N/A	#N/A	#N/A	#N/A	#N/A	#N/A	#N/A	1.0627	7.16306	#N/A	#N/A	#N/A	#N/A	#N/A	#N/A	#N/A	6	ENSG00000144136	SLC20A1	protein_coding	solute carrier family 20 member 1 [Source:HGNC Symbol;Acc:HGNC:10946]
CFLAR	0.39067	#N/A	0.278214	0.461907	0.989845	#N/A	#N/A	#N/A	#N/A	#N/A	#N/A	#N/A	#N/A	#N/A	#N/A	#N/A	0.568614	#N/A	#N/A	4.57775	#N/A	#N/A	#N/A	#N/A	#N/A	#N/A	#N/A	6	ENSG00000003402	CFLAR	protein_coding	CASP8 and FADD like apoptosis regulator [Source:HGNC Symbol;Acc:HGNC:1876]
SMURF2	0.510236	#N/A	0.301461	#N/A	#N/A	#N/A	#N/A	#N/A	#N/A	0.825136	#N/A	#N/A	0.445151	#N/A	#N/A	#N/A	#N/A	#N/A	0.910165	9.16042	#N/A	#N/A	#N/A	#N/A	#N/A	#N/A	#N/A	6	ENSG00000108854	SMURF2	protein_coding	SMAD specific E3 ubiquitin protein ligase 2 [Source:HGNC Symbol;Acc:HGNC:16809]
P3H4	0.389753	#N/A	#N/A	#N/A	0.125629	3.3072	#N/A	#N/A	#N/A	1.99132	#N/A	#N/A	5.22625	#N/A	#N/A	#N/A	#N/A	#N/A	#N/A	0.204159	#N/A	#N/A	#N/A	#N/A	#N/A	#N/A	#N/A	6	ENSG00000141696	P3H4	protein_coding	prolyl 3-hydroxylase family member 4 (inactive) [Source:HGNC Symbol;Acc:HGNC:16946]
GALK2	0.582806	#N/A	#N/A	0.807725	0.497421	#N/A	#N/A	#N/A	0.791681	#N/A	#N/A	#N/A	0.345793	#N/A	#N/A	#N/A	#N/A	#N/A	#N/A	4.26191	#N/A	#N/A	#N/A	#N/A	#N/A	#N/A	#N/A	6	ENSG00000156958	GALK2	protein_coding	galactokinase 2 [Source:HGNC Symbol;Acc:HGNC:4119]
DELEC1	2.29153	#N/A	3.13158	0.249058	2.84233	#N/A	#N/A	#N/A	#N/A	#N/A	#N/A	#N/A	#N/A	#N/A	#N/A	#N/A	#N/A	#N/A	0.393784	0.52341	#N/A	#N/A	#N/A	#N/A	#N/A	#N/A	#N/A	6	ENSG00000173077	DELEC1	lncRNA	deleted in esophageal cancer 1 [Source:HGNC Symbol;Acc:HGNC:23658]
#285692	0.631108	#N/A	#N/A	#N/A	#N/A	#N/A	#N/A	#N/A	#N/A	#N/A	#N/A	0.448426	1.33267	#N/A	#N/A	#N/A	#N/A	#N/A	#N/A	7.90312	#N/A	#N/A	#N/A	0.556237	0.796687	#N/A	#N/A	6	ENSG00000285692		lncRNA	Novel transcript, antisense to ATF7
LDLR	0.42698	#N/A	2.5394	3.20989	0.210059	#N/A	#N/A	#N/A	#N/A	#N/A	#N/A	#N/A	#N/A	#N/A	#N/A	#N/A	#N/A	#N/A	#N/A	0.28046	0.770475	#N/A	#N/A	#N/A	#N/A	#N/A	#N/A	6	ENSG00000130164	LDLR	protein_coding	low density lipoprotein receptor [Source:HGNC Symbol;Acc:HGNC:6547]
PRR15-DT	0.117306	#N/A	0.0890864	#N/A	0.0484928	#N/A	#N/A	#N/A	#N/A	#N/A	#N/A	#N/A	#N/A	#N/A	#N/A	#N/A	#N/A	#N/A	#N/A	#N/A	1.38507	0.244975	#N/A	#N/A	#N/A	0.0754017	#N/A	6	ENSG00000223813	PRR15-DT	lncRNA	PRR15 divergent transcript [Source:HGNC Symbol;Acc:HGNC:55866]
ANXA1	2.70641	#N/A	5.10321	4.30189	6.3816	#N/A	#N/A	#N/A	#N/A	#N/A	#N/A	#N/A	#N/A	#N/A	#N/A	#N/A	#N/A	#N/A	1.96712	1.23177	#N/A	#N/A	#N/A	#N/A	#N/A	#N/A	#N/A	6	ENSG00000135046	ANXA1	protein_coding	annexin A1 [Source:HGNC Symbol;Acc:HGNC:533]
ME3	1.88223	#N/A	#N/A	0.356542	1.30929	#N/A	1.1504	#N/A	#N/A	1.05242	#N/A	#N/A	#N/A	#N/A	#N/A	#N/A	#N/A	#N/A	#N/A	0.418399	#N/A	#N/A	#N/A	#N/A	#N/A	#N/A	#N/A	6	ENSG00000151376	ME3	protein_coding	malic enzyme 3 [Source:HGNC Symbol;Acc:HGNC:6985]
GRIN2C	1.59505	#N/A	0.765138	#N/A	2.69447	#N/A	#N/A	#N/A	0.923163	#N/A	#N/A	#N/A	1.73452	#N/A	#N/A	#N/A	#N/A	#N/A	#N/A	0.739607	#N/A	#N/A	#N/A	#N/A	#N/A	#N/A	#N/A	6	ENSG00000161509	GRIN2C	protein_coding	glutamate ionotropic receptor NMDA type subunit 2C [Source:HGNC Symbol;Acc:HGNC:4587]
DNMT1	0.671259	#N/A	1.05569	0.57908	1.13618	#N/A	#N/A	1.10571	#N/A	#N/A	#N/A	#N/A	#N/A	#N/A	#N/A	#N/A	#N/A	#N/A	#N/A	5.44718	#N/A	#N/A	#N/A	#N/A	#N/A	#N/A	#N/A	6	ENSG00000130816	DNMT1	protein_coding	DNA methyltransferase 1 [Source:HGNC Symbol;Acc:HGNC:2976]
SGTB	0.890688	#N/A	1.15241	#N/A	#N/A	#N/A	#N/A	#N/A	#N/A	#N/A	0.627935	#N/A	#N/A	#N/A	#N/A	1.22737	#N/A	#N/A	1.31217	4.60417	#N/A	#N/A	#N/A	#N/A	#N/A	#N/A	#N/A	6	ENSG00000197860	SGTB	protein_coding	small glutamine rich tetratricopeptide repeat co-chaperone beta [Source:HGNC Symbol;Acc:HGNC:23567]
CLEC2B	1.38604	#N/A	1.91459	1.34275	#N/A	#N/A	0.927508	#N/A	#N/A	#N/A	#N/A	#N/A	#N/A	#N/A	#N/A	#N/A	#N/A	#N/A	1.54346	5.13613	#N/A	#N/A	#N/A	#N/A	#N/A	#N/A	#N/A	6	ENSG00000110852	CLEC2B	protein_coding	C-type lectin domain family 2 member B [Source:HGNC Symbol;Acc:HGNC:2053]
TSHR	1.27622	#N/A	#N/A	0.206566	0.945854	#N/A	#N/A	#N/A	#N/A	1.53532	#N/A	#N/A	1.59017	#N/A	#N/A	#N/A	#N/A	#N/A	#N/A	0.325456	#N/A	#N/A	#N/A	#N/A	#N/A	#N/A	#N/A	6	ENSG00000165409	TSHR	protein_coding	thyroid stimulating hormone receptor [Source:HGNC Symbol;Acc:HGNC:12373]
NCBP1	0.612572	#N/A	0.353152	#N/A	#N/A	0.450121	#N/A	0.875194	#N/A	#N/A	#N/A	#N/A	0.787806	#N/A	#N/A	#N/A	#N/A	#N/A	#N/A	7.82918	#N/A	#N/A	#N/A	#N/A	#N/A	#N/A	#N/A	6	ENSG00000136937	NCBP1	protein_coding	nuclear cap binding protein subunit 1 [Source:HGNC Symbol;Acc:HGNC:7658]
#285658	0.813144	#N/A	#N/A	#N/A	#N/A	0.662099	#N/A	#N/A	1.6345	#N/A	#N/A	#N/A	1.63746	#N/A	#N/A	#N/A	#N/A	#N/A	#N/A	4.59063	#N/A	#N/A	#N/A	#N/A	0.507595	#N/A	#N/A	6	ENSG00000285658		lncRNA	novel transcript, antisense to AMBRA1
ATG16L1#085978	0.583276	#N/A	0.417444	#N/A	#N/A	#N/A	#N/A	#N/A	#N/A	0.594236	#N/A	#N/A	0.6092	#N/A	#N/A	#N/A	#N/A	#N/A	0.793673	8.01756	#N/A	#N/A	#N/A	#N/A	#N/A	#N/A	#N/A	6	ENSG00000085978	ATG16L1	protein_coding	autophagy related 16 like 1 [Source:HGNC Symbol;Acc:HGNC:21498]
RNF38	0.354397	#N/A	#N/A	#N/A	#N/A	#N/A	0.508833	#N/A	#N/A	#N/A	0.415564	#N/A	0.344865	#N/A	#N/A	#N/A	#N/A	#N/A	0.576106	5.91545	#N/A	#N/A	#N/A	#N/A	#N/A	#N/A	#N/A	6	ENSG00000137075	RNF38	protein_coding	ring finger protein 38 [Source:HGNC Symbol;Acc:HGNC:18052]
#261888	0.061896	#N/A	0.0338236	#N/A	#N/A	#N/A	#N/A	#N/A	#N/A	#N/A	#N/A	0.0408837	#N/A	#N/A	#N/A	#N/A	#N/A	#N/A	0.0425177	#N/A	0.354152	0.0661211	#N/A	#N/A	#N/A	#N/A	#N/A	6	ENSG00000261888		lncRNA	novel transcript
NSD1	0.337091	#N/A	#N/A	#N/A	#N/A	#N/A	#N/A	#N/A	0.52102	#N/A	#N/A	#N/A	0.271377	#N/A	#N/A	#N/A	#N/A	#N/A	#N/A	7.06155	#N/A	#N/A	#N/A	0.257726	0.441567	#N/A	#N/A	6	ENSG00000165671	NSD1	protein_coding	nuclear receptor binding SET domain protein 1 [Source:HGNC Symbol;Acc:HGNC:14234]
TNFRSF11A	0.0801468	#N/A	0.0398433	#N/A	0.0389969	0.435871	#N/A	#N/A	#N/A	0.338186	#N/A	#N/A	#N/A	#N/A	#N/A	#N/A	#N/A	#N/A	#N/A	#N/A	#N/A	#N/A	1.01721	#N/A	#N/A	#N/A	#N/A	6	ENSG00000141655	TNFRSF11A	protein_coding	TNF receptor superfamily member 11a [Source:HGNC Symbol;Acc:HGNC:11908]
KLHL13	0.186236	#N/A	0.145993	0.0391416	0.0626482	#N/A	#N/A	#N/A	#N/A	1.31093	#N/A	#N/A	#N/A	#N/A	#N/A	#N/A	#N/A	#N/A	#N/A	0.12791	#N/A	#N/A	#N/A	#N/A	#N/A	#N/A	#N/A	6	ENSG00000003096	KLHL13	protein_coding	kelch like family member 13 [Source:HGNC Symbol;Acc:HGNC:22931]
DYNC2H1	1.21509	#N/A	#N/A	1.49036	#N/A	#N/A	#N/A	#N/A	#N/A	#N/A	#N/A	#N/A	#N/A	#N/A	#N/A	#N/A	#N/A	1.15863	2.17231	5.25568	#N/A	#N/A	#N/A	#N/A	#N/A	1.04247	#N/A	6	ENSG00000187240	DYNC2H1	protein_coding	dynein cytoplasmic 2 heavy chain 1 [Source:HGNC Symbol;Acc:HGNC:2962]
TRABD	0.673618	#N/A	0.428958	0.609423	1.0012	#N/A	#N/A	#N/A	#N/A	0.402634	#N/A	#N/A	#N/A	#N/A	#N/A	#N/A	#N/A	#N/A	#N/A	7.19157	#N/A	#N/A	#N/A	#N/A	#N/A	#N/A	#N/A	6	ENSG00000170638	TRABD	protein_coding	TraB domain containing [Source:HGNC Symbol;Acc:HGNC:28805]
#275582	1.42333	#N/A	#N/A	#N/A	#N/A	#N/A	#N/A	#N/A	#N/A	#N/A	#N/A	0.242571	1.75726	#N/A	#N/A	#N/A	#N/A	#N/A	#N/A	0.147751	#N/A	#N/A	#N/A	1.68538	1.48536	#N/A	#N/A	6	ENSG00000275582		lncRNA	novel transcript, antisense to PANK2
INKA2	0.743189	#N/A	#N/A	#N/A	#N/A	#N/A	#N/A	#N/A	1.36945	#N/A	#N/A	#N/A	1.01431	#N/A	#N/A	#N/A	#N/A	#N/A	#N/A	3.46415	#N/A	#N/A	#N/A	#N/A	0.53677	0.93977	#N/A	6	ENSG00000197852	INKA2	protein_coding	inka box actin regulator 2 [Source:HGNC Symbol;Acc:HGNC:28045]
PLOD1	1.3342	#N/A	0.589127	#N/A	0.941474	#N/A	#N/A	#N/A	#N/A	#N/A	#N/A	#N/A	#N/A	#N/A	#N/A	#N/A	#N/A	#N/A	#N/A	0.269765	3.14686	0.943589	#N/A	#N/A	#N/A	#N/A	#N/A	6	ENSG00000083444	PLOD1	protein_coding	procollagen-lysine,2-oxoglutarate 5-dioxygenase 1 [Source:HGNC Symbol;Acc:HGNC:9081]
KANSL1L-AS1	0.796348	#N/A	#N/A	#N/A	#N/A	#N/A	#N/A	#N/A	1.11023	#N/A	#N/A	#N/A	0.89355	#N/A	#N/A	#N/A	#N/A	#N/A	0.956271	6.659	#N/A	#N/A	#N/A	#N/A	0.544492	#N/A	#N/A	6	ENSG00000229127	KANSL1L-AS1	lncRNA	KANSL1L antisense RNA 1 [Source:HGNC Symbol;Acc:HGNC:41139]
LAMA2	0.0422796	#N/A	0.0372203	#N/A	0.0284084	0.846097	#N/A	#N/A	#N/A	1.24212	#N/A	#N/A	0.675239	#N/A	#N/A	#N/A	#N/A	#N/A	#N/A	#N/A	#N/A	#N/A	#N/A	#N/A	#N/A	#N/A	#N/A	6	ENSG00000196569	LAMA2	protein_coding	laminin subunit alpha 2 [Source:HGNC Symbol;Acc:HGNC:6482]
SETD3	0.626405	#N/A	0.477885	0.608978	0.595909	#N/A	#N/A	#N/A	#N/A	#N/A	#N/A	#N/A	#N/A	#N/A	#N/A	#N/A	#N/A	#N/A	0.581075	3.93923	#N/A	#N/A	#N/A	#N/A	#N/A	#N/A	#N/A	6	ENSG00000183576	SETD3	protein_coding	SET domain containing 3, actin histidine methyltransferase [Source:HGNC Symbol;Acc:HGNC:20493]
NFE2L2	0.453618	#N/A	#N/A	#N/A	#N/A	#N/A	#N/A	#N/A	#N/A	#N/A	#N/A	#N/A	#N/A	#N/A	#N/A	#N/A	#N/A	#N/A	0.465955	9.03409	#N/A	#N/A	#N/A	0.287987	0.272219	0.412095	#N/A	6	ENSG00000116044	NFE2L2	protein_coding	NFE2 like bZIP transcription factor 2 [Source:HGNC Symbol;Acc:HGNC:7782]
ARG1	1.50495	#N/A	#N/A	#N/A	#N/A	0.9507	#N/A	1.144	#N/A	#N/A	#N/A	#N/A	2.5564	#N/A	#N/A	#N/A	#N/A	#N/A	#N/A	0.912253	#N/A	#N/A	#N/A	#N/A	1.53389	#N/A	#N/A	6	ENSG00000118520	ARG1	protein_coding	arginase 1 [Source:HGNC Symbol;Acc:HGNC:663]
AP3B1	0.341451	#N/A	#N/A	#N/A	#N/A	#N/A	#N/A	#N/A	#N/A	#N/A	#N/A	#N/A	#N/A	#N/A	#N/A	#N/A	#N/A	#N/A	0.442102	7.44961	0.257726	#N/A	#N/A	0.352178	0.553229	#N/A	#N/A	6	ENSG00000132842	AP3B1	protein_coding	adaptor related protein complex 3 subunit beta 1 [Source:HGNC Symbol;Acc:HGNC:566]
HMGA2-AS1	0.0820372	#N/A	0.0438214	#N/A	#N/A	#N/A	#N/A	#N/A	#N/A	#N/A	#N/A	#N/A	#N/A	#N/A	#N/A	#N/A	#N/A	#N/A	#N/A	#N/A	0.382443	0.0929449	0.157365	0.177449	#N/A	#N/A	#N/A	6	ENSG00000197301	HMGA2-AS1	lncRNA	HMGA2 antisense RNA 1 [Source:HGNC Symbol;Acc:HGNC:53973]
G0S2	0.0411776	#N/A	#N/A	#N/A	#N/A	#N/A	#N/A	#N/A	#N/A	#N/A	#N/A	0.0377649	#N/A	#N/A	#N/A	#N/A	#N/A	#N/A	#N/A	#N/A	0.0964661	0.046037	0.0932816	0.0688799	#N/A	#N/A	#N/A	6	ENSG00000123689	G0S2	protein_coding	G0/G1 switch 2 [Source:HGNC Symbol;Acc:HGNC:30229]
SEC24D	0.802593	#N/A	0.463346	1.06968	1.46991	#N/A	#N/A	#N/A	#N/A	#N/A	#N/A	#N/A	#N/A	#N/A	#N/A	#N/A	#N/A	#N/A	#N/A	6.81841	#N/A	#N/A	#N/A	#N/A	#N/A	0.980713	#N/A	6	ENSG00000150961	SEC24D	protein_coding	SEC24 homolog D, COPII coat complex component [Source:HGNC Symbol;Acc:HGNC:10706]
#267523	1.19398	#N/A	#N/A	#N/A	#N/A	#N/A	#N/A	#N/A	1.10567	#N/A	#N/A	#N/A	2.31395	#N/A	#N/A	#N/A	#N/A	#N/A	#N/A	6.00118	#N/A	#N/A	#N/A	0.737145	2.13094	#N/A	#N/A	6	ENSG00000267523		lncRNA	novel transcript, antisense to U2AF2A
OMD	1.31501	#N/A	#N/A	#N/A	#N/A	0.962415	#N/A	#N/A	#N/A	#N/A	#N/A	0.907234	2.59498	#N/A	#N/A	#N/A	#N/A	#N/A	#N/A	2.08117	#N/A	#N/A	#N/A	#N/A	1.03701	#N/A	#N/A	6	ENSG00000127083	OMD	protein_coding	osteomodulin [Source:HGNC Symbol;Acc:HGNC:8134]
PEX14	0.47851	#N/A	#N/A	0.498796	#N/A	#N/A	0.72161	#N/A	#N/A	0.560139	#N/A	#N/A	0.535203	#N/A	#N/A	#N/A	#N/A	#N/A	#N/A	6.58696	#N/A	#N/A	#N/A	#N/A	#N/A	#N/A	#N/A	6	ENSG00000142655	PEX14	protein_coding	peroxisomal biogenesis factor 14 [Source:HGNC Symbol;Acc:HGNC:8856]
STAU2	0.377345	#N/A	#N/A	#N/A	#N/A	#N/A	0.490165	0.552367	0.644368	#N/A	#N/A	#N/A	0.544495	#N/A	#N/A	#N/A	#N/A	#N/A	#N/A	6.14765	#N/A	#N/A	#N/A	#N/A	#N/A	#N/A	#N/A	6	ENSG00000040341	STAU2	protein_coding	staufen double-stranded RNA binding protein 2 [Source:HGNC Symbol;Acc:HGNC:11371]
RNF169	0.39642	#N/A	#N/A	#N/A	#N/A	#N/A	#N/A	#N/A	#N/A	#N/A	#N/A	#N/A	#N/A	#N/A	#N/A	#N/A	0.412642	#N/A	0.452879	7.08502	0.23417	#N/A	#N/A	#N/A	0.364874	#N/A	#N/A	6	ENSG00000166439	RNF169	protein_coding	ring finger protein 169 [Source:HGNC Symbol;Acc:HGNC:26961]
PACS2	0.750435	#N/A	0.48106	#N/A	#N/A	#N/A	#N/A	#N/A	#N/A	#N/A	#N/A	#N/A	#N/A	#N/A	#N/A	#N/A	#N/A	#N/A	1.0678	4.39812	#N/A	#N/A	#N/A	0.587413	0.560878	#N/A	#N/A	6	ENSG00000179364	PACS2	protein_coding	phosphofurin acidic cluster sorting protein 2 [Source:HGNC Symbol;Acc:HGNC:23794]
EFCAB10	1.30636	#N/A	#N/A	#N/A	#N/A	#N/A	#N/A	#N/A	#N/A	1.08314	1.16128	#N/A	0.793048	#N/A	#N/A	#N/A	#N/A	1.08675	#N/A	1.04924	#N/A	#N/A	#N/A	#N/A	#N/A	#N/A	#N/A	6	ENSG00000185055	EFCAB10	protein_coding	EF-hand calcium binding domain 10 [Source:HGNC Symbol;Acc:HGNC:34531]
MED13	0.328317	#N/A	#N/A	#N/A	#N/A	#N/A	#N/A	0.426049	#N/A	#N/A	#N/A	#N/A	0.321827	#N/A	#N/A	#N/A	#N/A	#N/A	#N/A	10.1965	#N/A	#N/A	#N/A	0.268237	0.508138	#N/A	#N/A	6	ENSG00000108510	MED13	protein_coding	mediator complex subunit 13 [Source:HGNC Symbol;Acc:HGNC:22474]
CASC15	0.468449	#N/A	0.262815	#N/A	#N/A	#N/A	#N/A	#N/A	#N/A	#N/A	#N/A	0.327445	#N/A	#N/A	#N/A	#N/A	#N/A	#N/A	#N/A	0.199714	#N/A	#N/A	1.82825	1.76704	#N/A	#N/A	#N/A	6	ENSG00000272168	CASC15	lncRNA	cancer susceptibility 15 [Source:HGNC Symbol;Acc:HGNC:28245]
CCR3	0.007615	#N/A	0.0165587	#N/A	0.0206143	#N/A	#N/A	#N/A	#N/A	#N/A	#N/A	0.0230898	#N/A	#N/A	#N/A	#N/A	#N/A	#N/A	#N/A	#N/A	0.992756	#N/A	0.1727	#N/A	#N/A	#N/A	#N/A	6	ENSG00000183625	CCR3	protein_coding	C-C motif chemokine receptor 3 [Source:HGNC Symbol;Acc:HGNC:1604]
SLC12A7#113504	1.15663	#N/A	0.877672	2.75796	1.85553	#N/A	#N/A	#N/A	#N/A	#N/A	#N/A	#N/A	#N/A	#N/A	#N/A	#N/A	#N/A	#N/A	1.89725	4.43491	#N/A	#N/A	#N/A	#N/A	#N/A	#N/A	#N/A	6	ENSG00000113504	SLC12A7	protein_coding	solute carrier family 12 member 7 [Source:HGNC Symbol;Acc:HGNC:10915]
HOXB3	1.3146	#N/A	#N/A	#N/A	0.269981	2.44188	#N/A	#N/A	#N/A	2.94051	#N/A	#N/A	1.45367	#N/A	#N/A	#N/A	#N/A	#N/A	#N/A	0.21271	#N/A	#N/A	#N/A	#N/A	#N/A	#N/A	#N/A	6	ENSG00000120093	HOXB3	protein_coding	homeobox B3 [Source:HGNC Symbol;Acc:HGNC:5114]
KIR2DL4#189013	0.0424172	#N/A	0.0228624	#N/A	#N/A	0.0459492	#N/A	#N/A	#N/A	#N/A	#N/A	0.0402743	0.0288895	#N/A	#N/A	#N/A	#N/A	#N/A	#N/A	#N/A	0.0622362	#N/A	#N/A	#N/A	#N/A	#N/A	#N/A	6	ENSG00000189013	KIR2DL4	protein_coding	killer cell immunoglobulin like receptor, two Ig domains and long cytoplasmic tail 4 [Source:HGNC Symbol;Acc:HGNC:6332]
SPDYE2	0.59608	#N/A	#N/A	#N/A	#N/A	#N/A	#N/A	#N/A	1.17815	#N/A	#N/A	#N/A	1.60251	#N/A	#N/A	#N/A	0.871608	#N/A	#N/A	4.90858	#N/A	#N/A	#N/A	#N/A	0.930059	#N/A	#N/A	6	ENSG00000205238	SPDYE2	protein_coding	speedy/RINGO cell cycle regulator family member E2 [Source:HGNC Symbol;Acc:HGNC:33841]
#255139	0.773208	#N/A	#N/A	#N/A	#N/A	#N/A	#N/A	#N/A	#N/A	#N/A	#N/A	#N/A	1.87583	#N/A	#N/A	0.498327	#N/A	#N/A	#N/A	4.75404	#N/A	#N/A	#N/A	0.417104	0.641732	#N/A	#N/A	6	ENSG00000255139		lncRNA	novel transcript
ITGA4	0.287042	#N/A	#N/A	#N/A	#N/A	#N/A	0.694923	0.723724	#N/A	#N/A	#N/A	#N/A	#N/A	#N/A	#N/A	0.372505	#N/A	0.701959	#N/A	6.92644	#N/A	#N/A	#N/A	#N/A	#N/A	#N/A	#N/A	6	ENSG00000115232	ITGA4	protein_coding	integrin subunit alpha 4 [Source:HGNC Symbol;Acc:HGNC:6140]
#272529	0.229818	#N/A	0.197363	#N/A	0.0522136	3.17302	#N/A	#N/A	#N/A	0.901732	#N/A	#N/A	2.68158	#N/A	#N/A	#N/A	#N/A	#N/A	#N/A	#N/A	#N/A	#N/A	#N/A	#N/A	#N/A	#N/A	#N/A	6	ENSG00000272529		lncRNA	novel transcript, antisense to RFTN1
GAS6	0.392438	#N/A	#N/A	#N/A	#N/A	#N/A	#N/A	#N/A	#N/A	#N/A	#N/A	0.356837	#N/A	#N/A	#N/A	1.79206	#N/A	#N/A	#N/A	#N/A	#N/A	#N/A	2.87472	1.212	1.06905	#N/A	#N/A	6	ENSG00000183087	GAS6	protein_coding	growth arrest specific 6 [Source:HGNC Symbol;Acc:HGNC:4168]
PLEKHG2	1.07486	#N/A	0.589258	#N/A	#N/A	#N/A	#N/A	#N/A	#N/A	#N/A	#N/A	1.38965	#N/A	#N/A	#N/A	#N/A	#N/A	#N/A	#N/A	2.37071	1.22	1.08034	#N/A	#N/A	#N/A	#N/A	#N/A	6	ENSG00000090924	PLEKHG2	protein_coding	pleckstrin homology and RhoGEF domain containing G2 [Source:HGNC Symbol;Acc:HGNC:29515]
DIO2-AS1	0.835863	#N/A	#N/A	#N/A	#N/A	2.16819	0.271668	#N/A	#N/A	1.44029	#N/A	#N/A	2.85624	#N/A	#N/A	#N/A	#N/A	#N/A	#N/A	0.152374	#N/A	#N/A	#N/A	#N/A	#N/A	#N/A	#N/A	6	ENSG00000258766	DIO2-AS1	lncRNA	DIO2 antisense RNA 1 [Source:HGNC Symbol;Acc:HGNC:44153]
ZNF81	0.577132	#N/A	#N/A	#N/A	#N/A	#N/A	1.01501	#N/A	#N/A	#N/A	#N/A	#N/A	0.66427	#N/A	#N/A	#N/A	#N/A	#N/A	0.83281	7.50944	#N/A	#N/A	#N/A	#N/A	0.816007	#N/A	#N/A	6	ENSG00000197779	ZNF81	protein_coding	zinc finger protein 81 [Source:HGNC Symbol;Acc:HGNC:13156]
POC1B	0.552091	#N/A	#N/A	#N/A	#N/A	#N/A	#N/A	#N/A	1.07027	0.417373	0.623975	#N/A	0.540535	#N/A	#N/A	#N/A	#N/A	#N/A	#N/A	7.8027	#N/A	#N/A	#N/A	#N/A	#N/A	#N/A	#N/A	6	ENSG00000139323	POC1B	protein_coding	POC1 centriolar protein B [Source:HGNC Symbol;Acc:HGNC:30836]
SULT1A1	1.06111	#N/A	0.75089	1.55105	2.7153	#N/A	#N/A	#N/A	#N/A	#N/A	#N/A	#N/A	#N/A	#N/A	#N/A	0.593253	#N/A	#N/A	#N/A	1.15353	#N/A	#N/A	#N/A	#N/A	#N/A	#N/A	#N/A	6	ENSG00000196502	SULT1A1	protein_coding	sulfotransferase family 1A member 1 [Source:HGNC Symbol;Acc:HGNC:11453]
ZNF789	0.56143	#N/A	#N/A	#N/A	#N/A	#N/A	#N/A	#N/A	1.05028	#N/A	#N/A	#N/A	1.30956	#N/A	#N/A	#N/A	#N/A	#N/A	0.755929	7.71691	#N/A	#N/A	#N/A	#N/A	0.437268	#N/A	#N/A	6	ENSG00000198556	ZNF789	protein_coding	zinc finger protein 789 [Source:HGNC Symbol;Acc:HGNC:27801]
TRAPPC10	0.338762	#N/A	#N/A	#N/A	#N/A	#N/A	#N/A	0.487567	0.76958	#N/A	#N/A	#N/A	0.440851	#N/A	#N/A	#N/A	#N/A	#N/A	#N/A	6.77191	0.21311	#N/A	#N/A	#N/A	#N/A	#N/A	#N/A	6	ENSG00000160218	TRAPPC10	protein_coding	trafficking protein particle complex subunit 10 [Source:HGNC Symbol;Acc:HGNC:11868]
THBS1-IT1	0.0420458	#N/A	0.0226703	#N/A	#N/A	#N/A	#N/A	#N/A	#N/A	#N/A	#N/A	#N/A	#N/A	#N/A	#N/A	#N/A	#N/A	#N/A	#N/A	#N/A	0.0574327	#N/A	0.0721425	0.0668109	0.0894633	#N/A	#N/A	6	ENSG00000276107	THBS1-IT1	lncRNA	THBS1 intronic transcript 1 [Source:HGNC Symbol;Acc:HGNC:55225]
CX3CR1	0.253409	#N/A	0.419702	0.0527634	0.0830141	#N/A	#N/A	#N/A	#N/A	#N/A	#N/A	#N/A	#N/A	#N/A	#N/A	#N/A	#N/A	#N/A	0.103893	#N/A	3.09834	#N/A	#N/A	#N/A	#N/A	#N/A	#N/A	6	ENSG00000168329	CX3CR1	protein_coding	C-X3-C motif chemokine receptor 1 [Source:HGNC Symbol;Acc:HGNC:2558]
FANCI	0.912477	#N/A	#N/A	#N/A	#N/A	0.78817	#N/A	1.03382	#N/A	#N/A	#N/A	0.715577	1.15219	#N/A	#N/A	#N/A	#N/A	#N/A	#N/A	4.92054	#N/A	#N/A	#N/A	#N/A	#N/A	#N/A	#N/A	6	ENSG00000140525	FANCI	protein_coding	FA complementation group I [Source:HGNC Symbol;Acc:HGNC:25568]
CCDC97	0.650406	#N/A	0.42676	#N/A	#N/A	#N/A	#N/A	#N/A	#N/A	#N/A	#N/A	#N/A	1.15345	#N/A	#N/A	#N/A	#N/A	#N/A	1.35272	4.10357	#N/A	#N/A	#N/A	#N/A	#N/A	0.796968	#N/A	6	ENSG00000142039	CCDC97	protein_coding	coiled-coil domain containing 97 [Source:HGNC Symbol;Acc:HGNC:28289]
INTS6	0.411929	#N/A	#N/A	#N/A	#N/A	#N/A	#N/A	#N/A	0.595032	0.702847	#N/A	#N/A	0.477927	#N/A	#N/A	#N/A	#N/A	#N/A	#N/A	6.07794	#N/A	#N/A	#N/A	#N/A	0.326473	#N/A	#N/A	6	ENSG00000102786	INTS6	protein_coding	integrator complex subunit 6 [Source:HGNC Symbol;Acc:HGNC:14879]
#245156	1.39676	#N/A	#N/A	#N/A	#N/A	#N/A	#N/A	#N/A	#N/A	#N/A	#N/A	#N/A	2.09876	#N/A	#N/A	#N/A	#N/A	#N/A	#N/A	0.543499	0.724497	#N/A	#N/A	1.16711	1.16604	#N/A	#N/A	6	ENSG00000245156		lncRNA	novel transcript
C1orf147	0.885713	#N/A	#N/A	#N/A	#N/A	#N/A	#N/A	1.41096	#N/A	#N/A	1.69234	#N/A	2.20069	#N/A	#N/A	#N/A	#N/A	#N/A	#N/A	5.69224	#N/A	#N/A	#N/A	#N/A	0.815459	#N/A	#N/A	6	ENSG00000162888	C1orf147	lncRNA	chromosome 1 open reading frame 147 [Source:HGNC Symbol;Acc:HGNC:32061]
PDSS1	0.64001	#N/A	#N/A	#N/A	#N/A	#N/A	#N/A	#N/A	#N/A	0.439217	#N/A	#N/A	0.763528	#N/A	#N/A	#N/A	#N/A	#N/A	#N/A	4.19312	#N/A	#N/A	#N/A	0.450789	1.0088	#N/A	#N/A	6	ENSG00000148459	PDSS1	protein_coding	decaprenyl diphosphate synthase subunit 1 [Source:HGNC Symbol;Acc:HGNC:17759]
AMOTL1	0.909046	#N/A	0.542637	#N/A	#N/A	#N/A	#N/A	#N/A	#N/A	#N/A	#N/A	0.573421	#N/A	#N/A	#N/A	#N/A	#N/A	#N/A	#N/A	0.184915	#N/A	#N/A	1.78163	2.20924	#N/A	#N/A	#N/A	6	ENSG00000166025	AMOTL1	protein_coding	angiomotin like 1 [Source:HGNC Symbol;Acc:HGNC:17811]
KIAA1109	0.327564	#N/A	#N/A	#N/A	0.314603	#N/A	#N/A	#N/A	#N/A	#N/A	#N/A	#N/A	#N/A	#N/A	#N/A	#N/A	0.360559	0.49021	0.690939	7.76521	#N/A	#N/A	#N/A	#N/A	#N/A	#N/A	#N/A	6	ENSG00000138688	KIAA1109	protein_coding	KIAA1109 [Source:HGNC Symbol;Acc:HGNC:26953]
GPATCH8	0.316087	#N/A	#N/A	#N/A	#N/A	#N/A	0.469782	0.403916	#N/A	#N/A	#N/A	#N/A	0.431132	#N/A	#N/A	#N/A	#N/A	#N/A	0.470724	6.32525	#N/A	#N/A	#N/A	#N/A	#N/A	#N/A	#N/A	6	ENSG00000186566	GPATCH8	protein_coding	G-patch domain containing 8 [Source:HGNC Symbol;Acc:HGNC:29066]
PENK-AS1	0.0596098	#N/A	#N/A	#N/A	#N/A	#N/A	#N/A	#N/A	#N/A	#N/A	#N/A	0.0583451	#N/A	#N/A	#N/A	#N/A	#N/A	#N/A	#N/A	#N/A	0.140847	#N/A	0.135284	0.103356	0.119678	#N/A	#N/A	6	ENSG00000254254	PENK-AS1	lncRNA	PENK antisense RNA 1 [Source:HGNC Symbol;Acc:HGNC:55519]
SIRPG-AS1	0.0847689	#N/A	0.046131	#N/A	0.0466086	2.04499	#N/A	#N/A	#N/A	#N/A	#N/A	#N/A	0.569879	#N/A	#N/A	#N/A	#N/A	#N/A	0.0680982	#N/A	#N/A	#N/A	#N/A	#N/A	#N/A	#N/A	#N/A	6	ENSG00000237914	SIRPG-AS1	lncRNA	SIRPG antisense RNA 1 [Source:HGNC Symbol;Acc:HGNC:51229]
WDR59	0.476176	#N/A	#N/A	#N/A	#N/A	#N/A	#N/A	#N/A	1.45461	0.495221	#N/A	#N/A	0.744546	#N/A	#N/A	#N/A	#N/A	#N/A	#N/A	6.12093	#N/A	#N/A	#N/A	#N/A	0.575988	#N/A	#N/A	6	ENSG00000103091	WDR59	protein_coding	WD repeat domain 59 [Source:HGNC Symbol;Acc:HGNC:25706]
KLHL20	0.4074	#N/A	#N/A	#N/A	#N/A	#N/A	0.715999	0.789919	0.833191	#N/A	#N/A	#N/A	0.659219	#N/A	#N/A	#N/A	#N/A	#N/A	#N/A	8.63859	#N/A	#N/A	#N/A	#N/A	#N/A	#N/A	#N/A	6	ENSG00000076321	KLHL20	protein_coding	kelch like family member 20 [Source:HGNC Symbol;Acc:HGNC:25056]
#253200	1.2811	#N/A	#N/A	#N/A	#N/A	#N/A	3.36373	#N/A	#N/A	#N/A	#N/A	#N/A	1.79614	#N/A	#N/A	#N/A	#N/A	#N/A	#N/A	1.15297	#N/A	#N/A	#N/A	0.742399	1.35224	#N/A	#N/A	6	ENSG00000253200		lncRNA	novel transcript, antisense to KIAA1967
PDCD1#188389	0.34412	#N/A	0.119287	#N/A	#N/A	4.97415	#N/A	#N/A	#N/A	0.88016	0.379376	#N/A	1.93447	#N/A	#N/A	#N/A	#N/A	#N/A	#N/A	#N/A	#N/A	#N/A	#N/A	#N/A	#N/A	#N/A	#N/A	6	ENSG00000188389	PDCD1	protein_coding	programmed cell death 1 [Source:HGNC Symbol;Acc:HGNC:8760]
ANKS1A	0.450625	#N/A	#N/A	#N/A	0.759427	#N/A	#N/A	#N/A	#N/A	#N/A	#N/A	#N/A	#N/A	#N/A	#N/A	#N/A	1.05793	#N/A	#N/A	5.48888	#N/A	#N/A	#N/A	0.30412	0.554244	#N/A	#N/A	6	ENSG00000064999	ANKS1A	protein_coding	ankyrin repeat and sterile alpha motif domain containing 1A [Source:HGNC Symbol;Acc:HGNC:20961]
DAGLA	0.0577287	#N/A	0.030712	#N/A	#N/A	#N/A	#N/A	#N/A	#N/A	#N/A	#N/A	0.0583241	#N/A	#N/A	#N/A	0.159144	#N/A	#N/A	#N/A	#N/A	#N/A	#N/A	0.125978	#N/A	#N/A	0.0509759	#N/A	6	ENSG00000134780	DAGLA	protein_coding	diacylglycerol lipase alpha [Source:HGNC Symbol;Acc:HGNC:1165]
EMID1	0.0688058	#N/A	0.0400859	#N/A	#N/A	0.365796	#N/A	#N/A	#N/A	0.272421	#N/A	#N/A	0.201187	#N/A	#N/A	#N/A	#N/A	#N/A	#N/A	#N/A	0.738579	#N/A	#N/A	#N/A	#N/A	#N/A	#N/A	6	ENSG00000186998	EMID1	protein_coding	EMI domain containing 1 [Source:HGNC Symbol;Acc:HGNC:18036]
DIS3L2	0.35509	#N/A	#N/A	#N/A	#N/A	#N/A	0.618942	#N/A	#N/A	#N/A	#N/A	#N/A	0.427895	#N/A	#N/A	#N/A	0.51228	#N/A	#N/A	7.14931	#N/A	#N/A	#N/A	#N/A	0.410849	#N/A	#N/A	6	ENSG00000144535	DIS3L2	protein_coding	DIS3 like 3'-5' exoribonuclease 2 [Source:HGNC Symbol;Acc:HGNC:28648]
WNT10B	0.315171	#N/A	0.330869	#N/A	0.0658627	#N/A	#N/A	#N/A	#N/A	1.55284	#N/A	#N/A	2.74444	#N/A	#N/A	#N/A	#N/A	#N/A	#N/A	0.165979	#N/A	#N/A	#N/A	#N/A	#N/A	#N/A	#N/A	6	ENSG00000169884	WNT10B	protein_coding	Wnt family member 10B [Source:HGNC Symbol;Acc:HGNC:12775]
GYS1	0.781315	#N/A	0.705674	#N/A	#N/A	#N/A	#N/A	#N/A	#N/A	0.679441	#N/A	#N/A	#N/A	#N/A	#N/A	#N/A	0.830946	#N/A	#N/A	4.77295	#N/A	#N/A	#N/A	0.484824	#N/A	#N/A	#N/A	6	ENSG00000104812	GYS1	protein_coding	glycogen synthase 1 [Source:HGNC Symbol;Acc:HGNC:4706]
NDUFA6-DT#237037	0.769413	#N/A	#N/A	#N/A	#N/A	0.609497	#N/A	#N/A	#N/A	1.51252	#N/A	#N/A	0.882969	#N/A	#N/A	#N/A	#N/A	#N/A	#N/A	4.17295	#N/A	#N/A	#N/A	0.534595	#N/A	#N/A	#N/A	6	ENSG00000237037	NDUFA6-DT	lncRNA	NDUFA6 divergent transcript [Source:HGNC Symbol;Acc:HGNC:45273]
STAT3	0.383346	#N/A	0.309438	#N/A	0.513803	#N/A	#N/A	#N/A	#N/A	#N/A	#N/A	#N/A	#N/A	#N/A	#N/A	#N/A	0.96449	#N/A	1.09862	4.77597	#N/A	#N/A	#N/A	#N/A	#N/A	#N/A	#N/A	6	ENSG00000168610	STAT3	protein_coding	signal transducer and activator of transcription 3 [Source:HGNC Symbol;Acc:HGNC:11364]
SLC40A1	0.0925972	#N/A	0.0537806	#N/A	#N/A	#N/A	#N/A	#N/A	#N/A	#N/A	#N/A	0.0854056	#N/A	#N/A	#N/A	0.832505	#N/A	#N/A	0.0684411	#N/A	#N/A	#N/A	2.39025	#N/A	#N/A	#N/A	#N/A	6	ENSG00000138449	SLC40A1	protein_coding	solute carrier family 40 member 1 [Source:HGNC Symbol;Acc:HGNC:10909]
#257176	0.86655	#N/A	#N/A	#N/A	#N/A	#N/A	1.56367	#N/A	#N/A	0.828692	0.979299	#N/A	1.35654	#N/A	#N/A	#N/A	#N/A	#N/A	#N/A	3.40538	#N/A	#N/A	#N/A	#N/A	#N/A	#N/A	#N/A	6	ENSG00000257176		lncRNA	novel transcript, antisense to FAR2
CEP295NL	0.0693782	#N/A	#N/A	#N/A	#N/A	#N/A	#N/A	#N/A	#N/A	#N/A	#N/A	#N/A	#N/A	#N/A	#N/A	0.174974	#N/A	#N/A	#N/A	#N/A	2.33096	0.0711148	0.178833	0.181454	#N/A	#N/A	#N/A	6	ENSG00000178404	CEP295NL	protein_coding	CEP295 N-terminal like [Source:HGNC Symbol;Acc:HGNC:44659]
REC114	1.27547	#N/A	#N/A	#N/A	#N/A	#N/A	#N/A	1.27469	#N/A	#N/A	#N/A	0.890426	2.87926	#N/A	#N/A	#N/A	#N/A	#N/A	#N/A	1.09827	#N/A	#N/A	#N/A	#N/A	0.937792	#N/A	#N/A	6	ENSG00000183324	REC114	protein_coding	REC114 meiotic recombination protein [Source:HGNC Symbol;Acc:HGNC:25065]
ATAD2B	0.299785	#N/A	#N/A	#N/A	#N/A	#N/A	#N/A	#N/A	#N/A	#N/A	#N/A	#N/A	#N/A	#N/A	#N/A	#N/A	0.423909	#N/A	1.51937	6.11958	#N/A	#N/A	#N/A	0.229589	0.439292	#N/A	#N/A	6	ENSG00000119778	ATAD2B	protein_coding	ATPase family AAA domain containing 2B [Source:HGNC Symbol;Acc:HGNC:29230]
SLC43A1	0.573997	#N/A	#N/A	0.0737793	0.176477	#N/A	#N/A	#N/A	0.222365	2.05817	#N/A	#N/A	#N/A	#N/A	#N/A	#N/A	#N/A	#N/A	#N/A	0.181151	#N/A	#N/A	#N/A	#N/A	#N/A	#N/A	#N/A	6	ENSG00000149150	SLC43A1	protein_coding	solute carrier family 43 member 1 [Source:HGNC Symbol;Acc:HGNC:9225]
LINC02731	0.108795	#N/A	0.115392	#N/A	#N/A	2.2749	#N/A	#N/A	#N/A	0.88093	#N/A	#N/A	0.358188	#N/A	#N/A	#N/A	#N/A	#N/A	#N/A	0.15756	#N/A	#N/A	#N/A	#N/A	#N/A	#N/A	#N/A	6	ENSG00000204241	LINC02731	lncRNA	long intergenic non-protein coding RNA 2731 [Source:HGNC Symbol;Acc:HGNC:54248]
TOMM20L-DT	0.678977	#N/A	#N/A	#N/A	#N/A	#N/A	1.03709	#N/A	#N/A	#N/A	#N/A	#N/A	1.69547	#N/A	#N/A	0.538213	#N/A	#N/A	#N/A	6.46434	#N/A	#N/A	#N/A	#N/A	0.914783	#N/A	#N/A	6	ENSG00000258658	TOMM20L-DT	lncRNA	TOMM20L divergent transcript [Source:HGNC Symbol;Acc:HGNC:55443]
ANKRD13D	0.443919	#N/A	0.363001	0.620462	0.688759	#N/A	#N/A	#N/A	#N/A	#N/A	#N/A	#N/A	#N/A	#N/A	#N/A	#N/A	#N/A	#N/A	1.02834	4.7612	#N/A	#N/A	#N/A	#N/A	#N/A	#N/A	#N/A	6	ENSG00000172932	ANKRD13D	protein_coding	ankyrin repeat domain 13D [Source:HGNC Symbol;Acc:HGNC:27880]
COBL	0.0675568	#N/A	#N/A	#N/A	#N/A	#N/A	#N/A	#N/A	#N/A	#N/A	#N/A	#N/A	0.137368	#N/A	#N/A	0.0668937	#N/A	#N/A	#N/A	#N/A	#N/A	#N/A	0.0829157	0.132788	0.146245	#N/A	#N/A	6	ENSG00000106078	COBL	protein_coding	cordon-bleu WH2 repeat protein [Source:HGNC Symbol;Acc:HGNC:22199]
#233739	1.2452	#N/A	#N/A	#N/A	#N/A	#N/A	#N/A	#N/A	#N/A	#N/A	#N/A	#N/A	0.923542	#N/A	#N/A	#N/A	#N/A	#N/A	#N/A	1.44058	#N/A	0.953757	#N/A	0.961533	1.39531	#N/A	#N/A	6	ENSG00000233739		lncRNA	novel transcript
RFX4	0.228958	#N/A	#N/A	#N/A	0.0527297	2.33347	#N/A	#N/A	#N/A	1.07758	0.434975	#N/A	2.03867	#N/A	#N/A	#N/A	#N/A	#N/A	#N/A	#N/A	#N/A	#N/A	#N/A	#N/A	#N/A	#N/A	#N/A	6	ENSG00000111783	RFX4	protein_coding	regulatory factor X4 [Source:HGNC Symbol;Acc:HGNC:9985]
#282440	0.0186838	#N/A	#N/A	#N/A	#N/A	#N/A	#N/A	#N/A	#N/A	#N/A	#N/A	#N/A	#N/A	#N/A	#N/A	#N/A	#N/A	#N/A	#N/A	#N/A	0.123038	0.0456274	0.0968174	0.0736506	0.0504938	#N/A	#N/A	6	ENSG00000282440		lncRNA	novel transcript
XCL1	0.0629496	#N/A	0.0333619	#N/A	#N/A	0.162142	#N/A	#N/A	#N/A	0.14903	0.0732668	#N/A	0.149405	#N/A	#N/A	#N/A	#N/A	#N/A	#N/A	#N/A	#N/A	#N/A	#N/A	#N/A	#N/A	#N/A	#N/A	6	ENSG00000143184	XCL1	protein_coding	X-C motif chemokine ligand 1 [Source:HGNC Symbol;Acc:HGNC:10645]
CHST13	0.0629496	#N/A	#N/A	#N/A	#N/A	#N/A	#N/A	#N/A	#N/A	#N/A	#N/A	#N/A	#N/A	#N/A	#N/A	0.10742	#N/A	#N/A	#N/A	#N/A	0.143184	0.0702771	0.137296	0.173686	#N/A	#N/A	#N/A	6	ENSG00000180767	CHST13	protein_coding	carbohydrate sulfotransferase 13 [Source:HGNC Symbol;Acc:HGNC:21755]
NID1	0.0523984	#N/A	0.0333912	#N/A	#N/A	#N/A	#N/A	#N/A	#N/A	#N/A	#N/A	0.0587642	#N/A	#N/A	#N/A	#N/A	#N/A	#N/A	#N/A	#N/A	0.15903	#N/A	0.118825	#N/A	0.132933	#N/A	#N/A	6	ENSG00000116962	NID1	protein_coding	nidogen 1 [Source:HGNC Symbol;Acc:HGNC:7821]
TRIOBP	0.602839	#N/A	#N/A	#N/A	#N/A	#N/A	#N/A	#N/A	#N/A	#N/A	#N/A	#N/A	#N/A	#N/A	#N/A	#N/A	#N/A	#N/A	1.08593	6.63187	0.416577	#N/A	#N/A	0.446875	#N/A	0.769026	#N/A	6	ENSG00000100106	TRIOBP	protein_coding	TRIO and F-actin binding protein [Source:HGNC Symbol;Acc:HGNC:17009]
BTBD8	0.921631	#N/A	0.780776	1.0514	1.89278	#N/A	#N/A	#N/A	#N/A	#N/A	#N/A	#N/A	#N/A	#N/A	#N/A	#N/A	#N/A	#N/A	1.12169	2.79254	#N/A	#N/A	#N/A	#N/A	#N/A	#N/A	#N/A	6	ENSG00000189195	BTBD8	protein_coding	BTB domain containing 8 [Source:HGNC Symbol;Acc:HGNC:21019]
GML	0.0504924	#N/A	0.022996	0.0231625	0.0334383	0.183031	#N/A	#N/A	#N/A	#N/A	#N/A	#N/A	0.160577	#N/A	#N/A	#N/A	#N/A	#N/A	#N/A	#N/A	#N/A	#N/A	#N/A	#N/A	#N/A	#N/A	#N/A	6	ENSG00000104499	GML	protein_coding	glycosylphosphatidylinositol anchored molecule like [Source:HGNC Symbol;Acc:HGNC:4375]
ROGDI	0.799195	#N/A	1.68885	#N/A	#N/A	#N/A	#N/A	#N/A	#N/A	#N/A	#N/A	#N/A	#N/A	#N/A	#N/A	1.92468	#N/A	#N/A	0.21383	0.192448	#N/A	#N/A	2.92116	#N/A	#N/A	#N/A	#N/A	6	ENSG00000067836	ROGDI	protein_coding	rogdi atypical leucine zipper [Source:HGNC Symbol;Acc:HGNC:29478]
#287503	0.593007	#N/A	#N/A	#N/A	#N/A	#N/A	#N/A	#N/A	1.49421	#N/A	#N/A	0.61144	1.98151	#N/A	#N/A	#N/A	#N/A	#N/A	#N/A	5.86812	#N/A	#N/A	#N/A	#N/A	1.03784	#N/A	#N/A	6	ENSG00000287503		lncRNA	novel transcript, antisense to ETFA
BMP8B	0.00959777	#N/A	#N/A	#N/A	#N/A	#N/A	#N/A	#N/A	#N/A	#N/A	#N/A	#N/A	0.0664426	0.16106	#N/A	#N/A	#N/A	#N/A	#N/A	#N/A	0.604362	0.0298924	#N/A	#N/A	#N/A	0.0484931	#N/A	6	ENSG00000116985	BMP8B	protein_coding	bone morphogenetic protein 8b [Source:HGNC Symbol;Acc:HGNC:1075]
C9orf153	0.353832	#N/A	#N/A	#N/A	#N/A	1.4201	0.15866	#N/A	#N/A	1.91645	0.428171	#N/A	#N/A	#N/A	#N/A	#N/A	#N/A	#N/A	#N/A	0.150625	#N/A	#N/A	#N/A	#N/A	#N/A	#N/A	#N/A	6	ENSG00000187753	C9orf153	protein_coding	chromosome 9 open reading frame 153 [Source:HGNC Symbol;Acc:HGNC:31456]
PSMD6-AS1	1.21678	#N/A	#N/A	#N/A	#N/A	#N/A	#N/A	#N/A	1.02439	1.37323	#N/A	#N/A	0.952165	#N/A	#N/A	#N/A	#N/A	#N/A	0.825813	0.841552	#N/A	#N/A	#N/A	#N/A	#N/A	#N/A	#N/A	6	ENSG00000243410	PSMD6-AS1	lncRNA	PSMD6 antisense RNA 1 [Source:HGNC Symbol;Acc:HGNC:40480]
#273691	0.543275	#N/A	#N/A	#N/A	#N/A	#N/A	#N/A	#N/A	#N/A	#N/A	#N/A	0.402103	#N/A	#N/A	#N/A	#N/A	#N/A	#N/A	#N/A	0.165304	1.08368	#N/A	#N/A	2.19114	1.91717	#N/A	#N/A	6	ENSG00000273691		lncRNA	novel transcript, sense intronic to ZNF710
ZDHHC20	0.315573	#N/A	#N/A	0.436581	#N/A	#N/A	#N/A	#N/A	#N/A	#N/A	#N/A	#N/A	#N/A	#N/A	#N/A	#N/A	#N/A	0.569387	0.476735	6.57269	#N/A	#N/A	#N/A	#N/A	0.303487	#N/A	#N/A	6	ENSG00000180776	ZDHHC20	protein_coding	zinc finger DHHC-type palmitoyltransferase 20 [Source:HGNC Symbol;Acc:HGNC:20749]
HSF4	0.952851	#N/A	1.10637	0.0701602	#N/A	#N/A	#N/A	#N/A	#N/A	#N/A	#N/A	#N/A	1.10101	#N/A	#N/A	1.16363	#N/A	#N/A	#N/A	0.202375	#N/A	#N/A	#N/A	#N/A	#N/A	#N/A	#N/A	6	ENSG00000102878	HSF4	protein_coding	heat shock transcription factor 4 [Source:HGNC Symbol;Acc:HGNC:5227]
ACOT9	0.611953	#N/A	0.544165	#N/A	#N/A	#N/A	#N/A	#N/A	#N/A	#N/A	#N/A	#N/A	#N/A	#N/A	#N/A	0.480754	#N/A	#N/A	0.936829	4.50715	0.505125	#N/A	#N/A	#N/A	#N/A	#N/A	#N/A	6	ENSG00000123130	ACOT9	protein_coding	acyl-CoA thioesterase 9 [Source:HGNC Symbol;Acc:HGNC:17152]
PDXDC1#179889	0.376384	#N/A	#N/A	#N/A	#N/A	#N/A	#N/A	#N/A	0.69981	0.583617	#N/A	#N/A	0.743498	#N/A	#N/A	#N/A	#N/A	#N/A	#N/A	5.65151	#N/A	#N/A	#N/A	#N/A	0.50496	#N/A	#N/A	6	ENSG00000179889	PDXDC1	protein_coding	pyridoxal dependent decarboxylase domain containing 1 [Source:HGNC Symbol;Acc:HGNC:28995]
#268112	1.05122	#N/A	#N/A	#N/A	0.999963	#N/A	#N/A	#N/A	1.51546	#N/A	#N/A	#N/A	2.30043	#N/A	#N/A	#N/A	#N/A	#N/A	#N/A	4.13347	#N/A	#N/A	#N/A	#N/A	1.07645	#N/A	#N/A	6	ENSG00000268112		lncRNA	novel transcript, antisense MAP1S
MCC	1.08487	#N/A	#N/A	#N/A	#N/A	1.24728	#N/A	#N/A	1.19069	1.14105	#N/A	#N/A	2.44019	#N/A	#N/A	#N/A	#N/A	#N/A	#N/A	0.983774	#N/A	#N/A	#N/A	#N/A	#N/A	#N/A	#N/A	6	ENSG00000171444	MCC	protein_coding	MCC regulator of WNT signaling pathway [Source:HGNC Symbol;Acc:HGNC:6935]
BCL9	1.22917	#N/A	#N/A	0.302031	#N/A	0.983669	#N/A	#N/A	#N/A	1.56863	#N/A	#N/A	1.12865	#N/A	#N/A	#N/A	#N/A	#N/A	#N/A	0.394621	#N/A	#N/A	#N/A	#N/A	#N/A	#N/A	#N/A	6	ENSG00000116128	BCL9	protein_coding	BCL9 transcription coactivator [Source:HGNC Symbol;Acc:HGNC:1008]
COA1	0.330974	#N/A	#N/A	#N/A	#N/A	#N/A	#N/A	0.54505	#N/A	#N/A	0.693396	#N/A	0.545331	#N/A	#N/A	#N/A	#N/A	#N/A	#N/A	9.40703	#N/A	0.261719	#N/A	#N/A	#N/A	#N/A	#N/A	6	ENSG00000106603	COA1	protein_coding	cytochrome c oxidase assembly factor 1 [Source:HGNC Symbol;Acc:HGNC:21868]
SOAT1	0.849403	#N/A	0.48452	#N/A	0.587081	#N/A	#N/A	#N/A	#N/A	#N/A	#N/A	#N/A	#N/A	#N/A	#N/A	#N/A	#N/A	0.624715	0.69311	5.89522	#N/A	#N/A	#N/A	#N/A	#N/A	#N/A	#N/A	6	ENSG00000057252	SOAT1	protein_coding	sterol O-acyltransferase 1 [Source:HGNC Symbol;Acc:HGNC:11177]
SDAD1-AS1	1.22088	#N/A	#N/A	#N/A	#N/A	1.25556	0.415862	#N/A	#N/A	#N/A	#N/A	#N/A	3.94978	#N/A	#N/A	#N/A	#N/A	#N/A	#N/A	0.221005	#N/A	#N/A	#N/A	#N/A	1.37604	#N/A	#N/A	6	ENSG00000245928	SDAD1-AS1	lncRNA	SDAD1 antisense RNA 1 [Source:HGNC Symbol;Acc:HGNC:41106]
EEFSEC#132394	0.370297	#N/A	#N/A	#N/A	#N/A	#N/A	#N/A	#N/A	#N/A	#N/A	#N/A	#N/A	0.372971	#N/A	#N/A	0.320533	#N/A	0.502132	#N/A	8.39376	#N/A	#N/A	#N/A	0.275275	#N/A	#N/A	#N/A	6	ENSG00000132394	EEFSEC	protein_coding	eukaryotic elongation factor, selenocysteine-tRNA specific [Source:HGNC Symbol;Acc:HGNC:24614]
#197332	0.0962378	#N/A	#N/A	#N/A	#N/A	1.00997	#N/A	#N/A	#N/A	#N/A	0.0983916	#N/A	0.248123	#N/A	#N/A	#N/A	#N/A	#N/A	#N/A	#N/A	1.54706	#N/A	#N/A	#N/A	0.300127	#N/A	#N/A	6	ENSG00000197332		lncRNA	novel transcript
PPP6R3	0.271752	#N/A	#N/A	#N/A	#N/A	#N/A	#N/A	#N/A	#N/A	#N/A	0.260941	#N/A	0.300252	#N/A	#N/A	#N/A	#N/A	#N/A	0.355494	7.51205	#N/A	#N/A	#N/A	#N/A	0.247786	#N/A	#N/A	6	ENSG00000110075	PPP6R3	protein_coding	protein phosphatase 6 regulatory subunit 3 [Source:HGNC Symbol;Acc:HGNC:1173]
#286159	1.1048	#N/A	#N/A	#N/A	1.34229	#N/A	#N/A	#N/A	#N/A	#N/A	#N/A	#N/A	2.99332	#N/A	#N/A	#N/A	#N/A	#N/A	0.673501	1.73423	#N/A	#N/A	#N/A	#N/A	2.09658	#N/A	#N/A	6	ENSG00000286159		lncRNA	novel transcript, antisense to PREX1
SNX24	0.657124	#N/A	#N/A	#N/A	0.780055	#N/A	#N/A	#N/A	#N/A	#N/A	0.780222	#N/A	#N/A	#N/A	#N/A	#N/A	#N/A	#N/A	1.5775	4.09195	#N/A	#N/A	#N/A	#N/A	#N/A	1.09838	#N/A	6	ENSG00000064652	SNX24	protein_coding	sorting nexin 24 [Source:HGNC Symbol;Acc:HGNC:21533]
#230894	0.0666446	#N/A	#N/A	#N/A	#N/A	0.224778	#N/A	#N/A	#N/A	0.212567	0.100446	#N/A	0.175689	#N/A	#N/A	#N/A	#N/A	0.0417655	#N/A	#N/A	#N/A	#N/A	#N/A	#N/A	#N/A	#N/A	#N/A	6	ENSG00000230894		lncRNA	novel transcript
#238221	1.05813	#N/A	#N/A	#N/A	#N/A	#N/A	#N/A	#N/A	#N/A	#N/A	#N/A	#N/A	1.05621	#N/A	#N/A	#N/A	#N/A	#N/A	#N/A	0.928547	#N/A	#N/A	#N/A	0.896933	1.58993	1.41348	#N/A	6	ENSG00000238221		lncRNA	novel transcript
C5orf64	0.0404693	#N/A	#N/A	#N/A	#N/A	#N/A	#N/A	#N/A	#N/A	#N/A	#N/A	#N/A	0.0825101	#N/A	#N/A	0.0543047	#N/A	#N/A	#N/A	#N/A	0.0852283	0.0450023	0.0914135	#N/A	#N/A	#N/A	#N/A	6	ENSG00000178722	C5orf64	lncRNA	chromosome 5 putative open reading frame 64 [Source:HGNC Symbol;Acc:HGNC:26744]
MLANA	0.966925	#N/A	#N/A	#N/A	#N/A	1.19414	#N/A	#N/A	1.254	#N/A	#N/A	#N/A	2.7011	#N/A	#N/A	#N/A	#N/A	#N/A	#N/A	2.2454	#N/A	#N/A	#N/A	#N/A	1.48327	#N/A	#N/A	6	ENSG00000120215	MLANA	protein_coding	melan-A [Source:HGNC Symbol;Acc:HGNC:7124]
FCHO2	0.876817	#N/A	#N/A	#N/A	#N/A	#N/A	#N/A	#N/A	#N/A	#N/A	#N/A	#N/A	#N/A	#N/A	#N/A	#N/A	#N/A	#N/A	1.78529	4.5756	1.35131	1.05842	#N/A	#N/A	#N/A	1.79116	#N/A	6	ENSG00000157107	FCHO2	protein_coding	FCH and mu domain containing endocytic adaptor 2 [Source:HGNC Symbol;Acc:HGNC:25180]
#260616	1.06066	#N/A	#N/A	#N/A	#N/A	1.23486	#N/A	#N/A	0.395181	1.27652	#N/A	#N/A	2.46234	#N/A	#N/A	#N/A	#N/A	#N/A	#N/A	0.306783	#N/A	#N/A	#N/A	#N/A	#N/A	#N/A	#N/A	6	ENSG00000260616		lncRNA	novel transcript, antisense to CYLD
CACNA1C#151067	1.15106	#N/A	#N/A	#N/A	#N/A	1.53832	3.07189	#N/A	#N/A	#N/A	1.25121	#N/A	1.74326	#N/A	#N/A	#N/A	#N/A	#N/A	#N/A	1.11104	#N/A	#N/A	#N/A	#N/A	#N/A	#N/A	#N/A	6	ENSG00000151067	CACNA1C	protein_coding	calcium voltage-gated channel subunit alpha1 C [Source:HGNC Symbol;Acc:HGNC:1390]
C3orf49	0.986241	#N/A	#N/A	#N/A	#N/A	0.88504	#N/A	#N/A	#N/A	1.2581	#N/A	#N/A	3.15212	#N/A	#N/A	#N/A	#N/A	#N/A	#N/A	0.189627	#N/A	#N/A	#N/A	#N/A	1.05355	#N/A	#N/A	6	ENSG00000163632	C3orf49	protein_coding	chromosome 3 open reading frame 49 [Source:HGNC Symbol;Acc:HGNC:25190]
#230010	1.11238	#N/A	#N/A	#N/A	#N/A	0.914524	#N/A	#N/A	#N/A	1.05841	#N/A	#N/A	2.67205	#N/A	#N/A	#N/A	#N/A	#N/A	#N/A	0.549496	#N/A	#N/A	#N/A	#N/A	1.64301	#N/A	#N/A	6	ENSG00000230010		lncRNA	novel transcript
CELF5	0.128203	#N/A	#N/A	#N/A	#N/A	#N/A	#N/A	#N/A	#N/A	1.20286	#N/A	#N/A	1.55889	#N/A	#N/A	#N/A	0.106284	#N/A	#N/A	#N/A	#N/A	#N/A	#N/A	1.88317	0.839003	#N/A	#N/A	6	ENSG00000161082	CELF5	protein_coding	CUGBP Elav-like family member 5 [Source:HGNC Symbol;Acc:HGNC:14058]
#287720	0.858832	#N/A	#N/A	#N/A	0.811597	#N/A	#N/A	#N/A	#N/A	#N/A	#N/A	#N/A	1.32671	#N/A	#N/A	#N/A	#N/A	#N/A	#N/A	0.290518	#N/A	#N/A	#N/A	#N/A	0.923508	0.785951	#N/A	6	ENSG00000287720		lncRNA	novel transcript, antisense to SUMF1
GMDS	0.315788	#N/A	#N/A	0.73098	#N/A	#N/A	#N/A	#N/A	#N/A	0.273247	#N/A	#N/A	0.46848	#N/A	#N/A	#N/A	#N/A	#N/A	#N/A	7.57685	#N/A	#N/A	#N/A	#N/A	0.316507	#N/A	#N/A	6	ENSG00000112699	GMDS	protein_coding	GDP-mannose 4,6-dehydratase [Source:HGNC Symbol;Acc:HGNC:4369]
ARHGAP4	0.34603	#N/A	#N/A	#N/A	#N/A	#N/A	#N/A	#N/A	#N/A	#N/A	0.375079	#N/A	#N/A	#N/A	#N/A	#N/A	0.533308	#N/A	0.702094	5.9499	#N/A	#N/A	#N/A	#N/A	#N/A	0.457314	#N/A	6	ENSG00000089820	ARHGAP4	protein_coding	Rho GTPase activating protein 4 [Source:HGNC Symbol;Acc:HGNC:674]
#267694	0.64442	#N/A	0.604454	#N/A	0.226898	#N/A	#N/A	#N/A	#N/A	#N/A	#N/A	#N/A	#N/A	#N/A	#N/A	#N/A	#N/A	#N/A	#N/A	0.212962	#N/A	#N/A	1.17137	#N/A	1.24521	#N/A	#N/A	6	ENSG00000267694		lncRNA	novel transcript, antisense C18orf1
LINC00607	0.0831999	#N/A	0.0479986	#N/A	#N/A	#N/A	#N/A	#N/A	#N/A	#N/A	#N/A	#N/A	#N/A	#N/A	#N/A	#N/A	#N/A	#N/A	#N/A	#N/A	0.158504	0.0801018	#N/A	0.156279	0.18867	#N/A	#N/A	6	ENSG00000235770	LINC00607	lncRNA	long intergenic non-protein coding RNA 607 [Source:HGNC Symbol;Acc:HGNC:43944]
#197670	0.937012	#N/A	#N/A	#N/A	#N/A	0.773944	#N/A	#N/A	#N/A	#N/A	#N/A	0.953136	1.96452	#N/A	#N/A	#N/A	#N/A	#N/A	#N/A	2.04567	#N/A	#N/A	#N/A	#N/A	1.08175	#N/A	#N/A	6	ENSG00000197670		lncRNA	novel transcript, antisense to ZNF217
GALNT7	0.418352	#N/A	#N/A	#N/A	#N/A	#N/A	#N/A	#N/A	#N/A	#N/A	#N/A	#N/A	#N/A	#N/A	#N/A	#N/A	0.540799	#N/A	0.971157	6.46684	#N/A	#N/A	#N/A	0.277198	0.656872	#N/A	#N/A	6	ENSG00000109586	GALNT7	protein_coding	polypeptide N-acetylgalactosaminyltransferase 7 [Source:HGNC Symbol;Acc:HGNC:4129]
POMT1	0.782259	#N/A	#N/A	#N/A	#N/A	#N/A	1.31588	#N/A	1.19595	0.719192	#N/A	#N/A	1.18135	#N/A	#N/A	#N/A	#N/A	#N/A	#N/A	3.32609	#N/A	#N/A	#N/A	#N/A	#N/A	#N/A	#N/A	6	ENSG00000130714	POMT1	protein_coding	protein O-mannosyltransferase 1 [Source:HGNC Symbol;Acc:HGNC:9202]
KLHL11	0.864373	#N/A	#N/A	#N/A	#N/A	#N/A	2.2355	1.75733	1.31299	#N/A	#N/A	#N/A	2.34277	#N/A	#N/A	#N/A	#N/A	#N/A	#N/A	5.17362	#N/A	#N/A	#N/A	#N/A	#N/A	#N/A	#N/A	6	ENSG00000178502	KLHL11	protein_coding	kelch like family member 11 [Source:HGNC Symbol;Acc:HGNC:19008]
MMS22L	0.469903	#N/A	#N/A	#N/A	#N/A	0.549272	0.907694	0.742743	#N/A	#N/A	#N/A	#N/A	0.522225	#N/A	#N/A	#N/A	#N/A	#N/A	#N/A	7.4024	#N/A	#N/A	#N/A	#N/A	#N/A	#N/A	#N/A	6	ENSG00000146263	MMS22L	protein_coding	MMS22 like, DNA repair protein [Source:HGNC Symbol;Acc:HGNC:21475]
ARHGAP23#275832	0.0550457	#N/A	0.0337043	#N/A	#N/A	#N/A	#N/A	#N/A	#N/A	#N/A	#N/A	#N/A	#N/A	#N/A	#N/A	0.0397793	#N/A	#N/A	#N/A	#N/A	0.520524	#N/A	0.0933933	0.0983112	#N/A	#N/A	#N/A	6	ENSG00000275832	ARHGAP23	protein_coding	Rho GTPase activating protein 23 [Source:HGNC Symbol;Acc:HGNC:29293]
FAF1-AS1	0.970204	#N/A	#N/A	#N/A	#N/A	#N/A	1.03995	#N/A	#N/A	#N/A	#N/A	#N/A	2.9313	#N/A	#N/A	#N/A	#N/A	#N/A	#N/A	0.321542	#N/A	#N/A	#N/A	0.918762	1.12617	#N/A	#N/A	6	ENSG00000225767	FAF1-AS1	lncRNA	FAF1 antisense RNA 1 [Source:HGNC Symbol;Acc:HGNC:40228]
PDK4-AS1	0.0615723	#N/A	#N/A	#N/A	#N/A	#N/A	#N/A	#N/A	#N/A	#N/A	#N/A	#N/A	#N/A	#N/A	#N/A	0.0629975	#N/A	#N/A	#N/A	#N/A	0.141729	#N/A	0.134553	0.134907	0.125486	#N/A	#N/A	6	ENSG00000231170	PDK4-AS1	lncRNA	PDK4 antisense RNA 1 [Source:HGNC Symbol;Acc:HGNC:55767]
#263655	0.0801468	#N/A	0.0426292	#N/A	#N/A	0.206449	#N/A	#N/A	#N/A	#N/A	#N/A	#N/A	0.186641	#N/A	#N/A	0.0831334	0.0084061	#N/A	#N/A	#N/A	#N/A	#N/A	#N/A	#N/A	#N/A	#N/A	#N/A	6	ENSG00000263655		lncRNA	novel transcript
PTPN3	0.0610068	#N/A	#N/A	#N/A	#N/A	0.158505	#N/A	#N/A	#N/A	#N/A	#N/A	0.0575121	#N/A	#N/A	#N/A	0.0717038	#N/A	#N/A	#N/A	#N/A	0.452479	#N/A	#N/A	0.0551799	#N/A	#N/A	#N/A	6	ENSG00000070159	PTPN3	protein_coding	protein tyrosine phosphatase non-receptor type 3 [Source:HGNC Symbol;Acc:HGNC:9655]
#253939	0.0255334	#N/A	#N/A	#N/A	#N/A	#N/A	#N/A	#N/A	#N/A	#N/A	#N/A	0.0399962	#N/A	#N/A	#N/A	#N/A	#N/A	#N/A	#N/A	#N/A	0.04473	0.0480555	0.0348104	0.0251286	#N/A	#N/A	#N/A	6	ENSG00000253939		lncRNA	novel transcript, antisense to IDO1 and IDO2
TTC17	0.257175	#N/A	#N/A	#N/A	#N/A	#N/A	#N/A	#N/A	0.457257	#N/A	#N/A	#N/A	0.497822	#N/A	#N/A	#N/A	#N/A	#N/A	0.459968	6.79113	#N/A	#N/A	#N/A	#N/A	0.46924	#N/A	#N/A	6	ENSG00000052841	TTC17	protein_coding	tetratricopeptide repeat domain 17 [Source:HGNC Symbol;Acc:HGNC:25596]
GIT2	0.277614	#N/A	#N/A	#N/A	#N/A	#N/A	#N/A	#N/A	#N/A	#N/A	#N/A	0.386595	#N/A	#N/A	#N/A	0.261526	#N/A	#N/A	#N/A	6.11547	#N/A	#N/A	#N/A	0.330209	0.494063	#N/A	#N/A	6	ENSG00000139436	GIT2	protein_coding	GIT ArfGAP 2 [Source:HGNC Symbol;Acc:HGNC:4273]
FGFR2	0.0957421	#N/A	0.0599177	#N/A	0.0460278	1.36668	#N/A	#N/A	#N/A	#N/A	#N/A	#N/A	0.381023	#N/A	#N/A	#N/A	#N/A	#N/A	0.0647582	#N/A	#N/A	#N/A	#N/A	#N/A	#N/A	#N/A	#N/A	6	ENSG00000066468	FGFR2	protein_coding	fibroblast growth factor receptor 2 [Source:HGNC Symbol;Acc:HGNC:3689]
SCN8A	0.641346	#N/A	#N/A	#N/A	#N/A	2.70036	#N/A	#N/A	#N/A	3.52682	#N/A	#N/A	4.78637	#N/A	#N/A	#N/A	#N/A	#N/A	0.110392	0.190392	#N/A	#N/A	#N/A	#N/A	#N/A	#N/A	#N/A	6	ENSG00000196876	SCN8A	protein_coding	sodium voltage-gated channel alpha subunit 8 [Source:HGNC Symbol;Acc:HGNC:10596]
CLASP2	0.249228	#N/A	#N/A	#N/A	#N/A	#N/A	#N/A	#N/A	#N/A	#N/A	#N/A	#N/A	#N/A	#N/A	#N/A	#N/A	#N/A	#N/A	#N/A	7.83859	#N/A	0.21732	#N/A	0.384879	0.693808	0.913728	#N/A	6	ENSG00000163539	CLASP2	protein_coding	cytoplasmic linker associated protein 2 [Source:HGNC Symbol;Acc:HGNC:17078]
#274387	0.375179	#N/A	#N/A	0.0410601	#N/A	#N/A	#N/A	#N/A	#N/A	#N/A	#N/A	#N/A	#N/A	#N/A	#N/A	0.924223	#N/A	#N/A	0.0807437	#N/A	#N/A	#N/A	#N/A	1.37426	1.02465	#N/A	#N/A	6	ENSG00000274387		lncRNA	novel transcript, antisense to FOXP1
PAFAH2	0.816354	#N/A	0.687492	#N/A	1.08082	#N/A	#N/A	#N/A	#N/A	0.951606	0.921696	#N/A	#N/A	#N/A	#N/A	#N/A	#N/A	#N/A	#N/A	2.10348	#N/A	#N/A	#N/A	#N/A	#N/A	#N/A	#N/A	6	ENSG00000158006	PAFAH2	protein_coding	platelet activating factor acetylhydrolase 2 [Source:HGNC Symbol;Acc:HGNC:8579]
#227598	0.529953	#N/A	#N/A	#N/A	#N/A	#N/A	#N/A	#N/A	#N/A	#N/A	#N/A	#N/A	0.504835	#N/A	#N/A	0.486526	#N/A	#N/A	0.832676	6.863	#N/A	#N/A	#N/A	#N/A	#N/A	0.766856	#N/A	6	ENSG00000227598		lncRNA	novel transcript
SFTPD	0.0436476	#N/A	#N/A	#N/A	#N/A	#N/A	#N/A	#N/A	#N/A	#N/A	0.0531777	0.0596197	#N/A	#N/A	#N/A	0.0640879	#N/A	#N/A	#N/A	#N/A	#N/A	#N/A	0.246084	0.0942367	#N/A	#N/A	#N/A	6	ENSG00000133661	SFTPD	protein_coding	surfactant protein D [Source:HGNC Symbol;Acc:HGNC:10803]
#286907	0.396218	#N/A	0.198069	#N/A	#N/A	1.56763	#N/A	#N/A	#N/A	2.18993	#N/A	#N/A	2.24278	#N/A	#N/A	#N/A	#N/A	#N/A	0.0832725	#N/A	#N/A	#N/A	#N/A	#N/A	#N/A	#N/A	#N/A	6	ENSG00000286907		lncRNA	novel transcript
NCAPG	0.675251	#N/A	#N/A	#N/A	#N/A	#N/A	#N/A	#N/A	#N/A	1.10227	#N/A	#N/A	1.57606	#N/A	#N/A	#N/A	#N/A	#N/A	#N/A	0.155294	1.4409	#N/A	#N/A	1.01774	#N/A	#N/A	#N/A	6	ENSG00000109805	NCAPG	protein_coding	non-SMC condensin I complex subunit G [Source:HGNC Symbol;Acc:HGNC:24304]
POR	0.51889	#N/A	0.756263	#N/A	#N/A	#N/A	#N/A	#N/A	#N/A	#N/A	#N/A	#N/A	#N/A	#N/A	#N/A	#N/A	0.822798	1.01377	1.86828	7.09807	#N/A	#N/A	#N/A	#N/A	#N/A	#N/A	#N/A	6	ENSG00000127948	POR	protein_coding	cytochrome p450 oxidoreductase [Source:HGNC Symbol;Acc:HGNC:9208]
TRIM36	0.0453422	#N/A	0.0336409	#N/A	#N/A	#N/A	#N/A	#N/A	#N/A	#N/A	#N/A	0.0601236	#N/A	#N/A	#N/A	#N/A	#N/A	#N/A	#N/A	#N/A	0.137116	#N/A	0.106857	0.116254	#N/A	#N/A	#N/A	6	ENSG00000152503	TRIM36	protein_coding	tripartite motif containing 36 [Source:HGNC Symbol;Acc:HGNC:16280]
SLC3A1	0.741864	#N/A	#N/A	#N/A	#N/A	1.178	#N/A	#N/A	#N/A	1.17346	#N/A	#N/A	2.35139	#N/A	#N/A	#N/A	#N/A	#N/A	#N/A	3.87536	#N/A	#N/A	#N/A	#N/A	0.77742	#N/A	#N/A	6	ENSG00000138079	SLC3A1	protein_coding	solute carrier family 3 member 1 [Source:HGNC Symbol;Acc:HGNC:11025]
DUSP2	1.16696	#N/A	2.14699	#N/A	2.94236	#N/A	#N/A	#N/A	#N/A	2.23253	#N/A	#N/A	#N/A	#N/A	#N/A	#N/A	#N/A	#N/A	1.88417	5.82603	#N/A	#N/A	#N/A	#N/A	#N/A	#N/A	#N/A	6	ENSG00000158050	DUSP2	protein_coding	dual specificity phosphatase 2 [Source:HGNC Symbol;Acc:HGNC:3068]
#267007	0.226168	#N/A	#N/A	0.0390392	#N/A	#N/A	#N/A	#N/A	#N/A	#N/A	#N/A	#N/A	1.84248	#N/A	#N/A	#N/A	#N/A	#N/A	0.0796437	0.149233	#N/A	#N/A	#N/A	1.4395	#N/A	#N/A	#N/A	6	ENSG00000267007		lncRNA	novel transcript, antisense to REXO1
PDGFRB	0.0694934	#N/A	0.0419888	#N/A	#N/A	0.417733	#N/A	#N/A	#N/A	#N/A	#N/A	#N/A	0.184374	#N/A	#N/A	#N/A	#N/A	#N/A	#N/A	#N/A	1.83463	#N/A	#N/A	#N/A	#N/A	0.058954	#N/A	6	ENSG00000113721	PDGFRB	protein_coding	platelet derived growth factor receptor beta [Source:HGNC Symbol;Acc:HGNC:8804]
ROBO3	0.69404	#N/A	1.18967	#N/A	0.0889719	#N/A	#N/A	#N/A	#N/A	3.86384	#N/A	#N/A	#N/A	#N/A	#N/A	#N/A	#N/A	#N/A	0.0847458	0.21725	#N/A	#N/A	#N/A	#N/A	#N/A	#N/A	#N/A	6	ENSG00000154134	ROBO3	protein_coding	roundabout guidance receptor 3 [Source:HGNC Symbol;Acc:HGNC:13433]
C9	0.0764197	#N/A	#N/A	#N/A	#N/A	#N/A	#N/A	#N/A	#N/A	#N/A	#N/A	0.0794788	#N/A	#N/A	#N/A	#N/A	#N/A	#N/A	0.0577664	#N/A	0.518361	0.0806336	#N/A	0.132644	#N/A	#N/A	#N/A	6	ENSG00000113600	C9	protein_coding	complement C9 [Source:HGNC Symbol;Acc:HGNC:1358]
#225751	0.951142	#N/A	#N/A	0.715045	#N/A	#N/A	#N/A	#N/A	1.23059	#N/A	#N/A	#N/A	1.83823	#N/A	#N/A	#N/A	#N/A	#N/A	#N/A	1.16558	#N/A	#N/A	#N/A	1.00716	#N/A	#N/A	#N/A	6	ENSG00000225751		lncRNA	novel transcript, antisense to STX8
#234428	0.556429	#N/A	#N/A	#N/A	#N/A	#N/A	#N/A	#N/A	#N/A	#N/A	#N/A	0.65391	2.10107	#N/A	#N/A	#N/A	#N/A	#N/A	#N/A	3.43374	#N/A	#N/A	#N/A	0.634165	1.27559	#N/A	#N/A	6	ENSG00000234428		lncRNA	novel transcript, antisense to ITPR2
#268087	0.760383	#N/A	#N/A	#N/A	#N/A	#N/A	#N/A	#N/A	#N/A	#N/A	#N/A	0.805748	2.16797	#N/A	#N/A	#N/A	#N/A	#N/A	#N/A	0.211	#N/A	#N/A	#N/A	1.1098	1.36555	#N/A	#N/A	6	ENSG00000268087		lncRNA	novel transcript
DIXDC1	0.968562	#N/A	#N/A	0.0552022	0.128916	1.54038	#N/A	#N/A	#N/A	#N/A	#N/A	#N/A	2.28697	#N/A	#N/A	#N/A	#N/A	#N/A	#N/A	0.201455	#N/A	#N/A	#N/A	#N/A	#N/A	#N/A	#N/A	6	ENSG00000150764	DIXDC1	protein_coding	DIX domain containing 1 [Source:HGNC Symbol;Acc:HGNC:23695]
#287631	0.0392003	#N/A	#N/A	#N/A	#N/A	#N/A	#N/A	#N/A	#N/A	#N/A	#N/A	#N/A	#N/A	#N/A	#N/A	#N/A	#N/A	#N/A	#N/A	#N/A	0.255797	0.0537498	0.136736	0.103627	0.133326	#N/A	#N/A	6	ENSG00000287631		lncRNA	novel transcript, antisense to PILRA
#263089	0.93126	#N/A	#N/A	#N/A	#N/A	#N/A	#N/A	#N/A	#N/A	1.04176	#N/A	#N/A	1.88957	#N/A	#N/A	0.767348	#N/A	#N/A	#N/A	0.702975	#N/A	#N/A	#N/A	#N/A	1.14083	#N/A	#N/A	6	ENSG00000263089		lncRNA	novel transcript, antisense to AKAP1
R3HDM2	0.236787	#N/A	#N/A	#N/A	#N/A	#N/A	#N/A	#N/A	#N/A	#N/A	#N/A	#N/A	0.258195	#N/A	#N/A	#N/A	#N/A	#N/A	0.702868	5.81728	#N/A	#N/A	#N/A	0.235258	0.476775	#N/A	#N/A	6	ENSG00000179912	R3HDM2	protein_coding	R3H domain containing 2 [Source:HGNC Symbol;Acc:HGNC:29167]
CDYL2	0.842925	#N/A	#N/A	#N/A	2.53918	#N/A	#N/A	#N/A	#N/A	#N/A	0.569749	0.812802	#N/A	#N/A	#N/A	1.08503	#N/A	#N/A	#N/A	6.44945	#N/A	#N/A	#N/A	#N/A	#N/A	#N/A	#N/A	6	ENSG00000166446	CDYL2	protein_coding	chromodomain Y like 2 [Source:HGNC Symbol;Acc:HGNC:23030]
#228113	0.277114	#N/A	0.390709	0.0395829	#N/A	#N/A	#N/A	#N/A	#N/A	#N/A	0.570124	#N/A	#N/A	#N/A	#N/A	#N/A	#N/A	#N/A	#N/A	0.147339	#N/A	0.800215	#N/A	#N/A	#N/A	#N/A	#N/A	6	ENSG00000228113		lncRNA	novel transcript, antisense to STEAP4
#235085	0.86978	#N/A	#N/A	#N/A	#N/A	1.23749	#N/A	#N/A	#N/A	1.31488	#N/A	#N/A	3.04389	#N/A	#N/A	#N/A	#N/A	#N/A	#N/A	2.444	#N/A	#N/A	#N/A	#N/A	1.00183	#N/A	#N/A	6	ENSG00000235085		lncRNA	novel transcript, antisense to PELP1
FNDC9	0.684928	#N/A	#N/A	#N/A	#N/A	2.41071	#N/A	#N/A	#N/A	#N/A	0.700011	#N/A	3.11663	#N/A	#N/A	#N/A	#N/A	#N/A	#N/A	#N/A	#N/A	#N/A	#N/A	1.21099	1.24976	#N/A	#N/A	6	ENSG00000172568	FNDC9	protein_coding	fibronectin type III domain containing 9 [Source:HGNC Symbol;Acc:HGNC:33547]
#269066	0.792364	#N/A	#N/A	#N/A	#N/A	#N/A	#N/A	#N/A	#N/A	#N/A	#N/A	#N/A	#N/A	#N/A	#N/A	#N/A	#N/A	#N/A	#N/A	0.208334	1.25925	0.922769	#N/A	1.11371	1.3073	#N/A	#N/A	6	ENSG00000269066		lncRNA	novel transcript, antisense MYO9B
LNCATV	0.056531	#N/A	0.0325072	#N/A	#N/A	#N/A	#N/A	#N/A	#N/A	#N/A	#N/A	0.0566372	#N/A	#N/A	#N/A	0.0676015	#N/A	#N/A	#N/A	#N/A	0.137691	#N/A	#N/A	0.110766	#N/A	#N/A	#N/A	6	ENSG00000238005	LNCATV	lncRNA	lncRNA negative regulator of antiviral signaling [Source:HGNC Symbol;Acc:HGNC:54478]
SLC38A10	0.382123	#N/A	0.426608	#N/A	0.731239	#N/A	#N/A	#N/A	#N/A	#N/A	#N/A	#N/A	#N/A	#N/A	#N/A	#N/A	#N/A	#N/A	#N/A	5.19638	0.302302	#N/A	#N/A	#N/A	0.404687	#N/A	#N/A	6	ENSG00000157637	SLC38A10	protein_coding	solute carrier family 38 member 10 [Source:HGNC Symbol;Acc:HGNC:28237]
GIMAP2	1.01094	#N/A	3.43585	3.00164	2.50557	#N/A	#N/A	#N/A	#N/A	#N/A	#N/A	#N/A	#N/A	#N/A	#N/A	#N/A	#N/A	#N/A	1.96747	2.20503	#N/A	#N/A	#N/A	#N/A	#N/A	#N/A	#N/A	6	ENSG00000106560	GIMAP2	protein_coding	GTPase, IMAP family member 2 [Source:HGNC Symbol;Acc:HGNC:21789]
TMPRSS9	0.83088	#N/A	#N/A	#N/A	#N/A	#N/A	#N/A	#N/A	#N/A	#N/A	#N/A	#N/A	1.19066	#N/A	#N/A	0.744565	#N/A	#N/A	#N/A	2.36811	#N/A	#N/A	#N/A	0.966148	1.11055	#N/A	#N/A	6	ENSG00000178297	TMPRSS9	protein_coding	transmembrane serine protease 9 [Source:HGNC Symbol;Acc:HGNC:30079]
NTNG2	0.938092	#N/A	2.45057	#N/A	0.5914	#N/A	#N/A	#N/A	#N/A	#N/A	0.938196	#N/A	#N/A	#N/A	#N/A	#N/A	#N/A	#N/A	0.257649	#N/A	1.20331	#N/A	#N/A	#N/A	#N/A	#N/A	#N/A	6	ENSG00000196358	NTNG2	protein_coding	netrin G2 [Source:HGNC Symbol;Acc:HGNC:14288]
CFAP100	0.862596	#N/A	#N/A	#N/A	#N/A	#N/A	1.91815	#N/A	#N/A	#N/A	#N/A	#N/A	2.61648	#N/A	#N/A	#N/A	1.54618	#N/A	#N/A	3.82274	#N/A	#N/A	#N/A	#N/A	0.893377	#N/A	#N/A	6	ENSG00000163885	CFAP100	protein_coding	cilia and flagella associated protein 100 [Source:HGNC Symbol;Acc:HGNC:26842]
MXRA8	0.0841427	#N/A	#N/A	#N/A	#N/A	#N/A	#N/A	#N/A	#N/A	0.178122	#N/A	#N/A	0.207747	#N/A	#N/A	#N/A	#N/A	#N/A	#N/A	#N/A	#N/A	0.0933417	0.179057	0.377467	#N/A	#N/A	#N/A	6	ENSG00000162576	MXRA8	protein_coding	matrix remodeling associated 8 [Source:HGNC Symbol;Acc:HGNC:7542]
AXDND1	0.0737024	#N/A	#N/A	#N/A	#N/A	#N/A	#N/A	#N/A	#N/A	#N/A	#N/A	#N/A	0.865091	#N/A	#N/A	#N/A	0.0890252	#N/A	#N/A	#N/A	#N/A	#N/A	1.30445	1.27643	#N/A	0.06619	#N/A	6	ENSG00000162779	AXDND1	protein_coding	axonemal dynein light chain domain containing 1 [Source:HGNC Symbol;Acc:HGNC:26564]
ZBTB40	0.423406	#N/A	#N/A	#N/A	#N/A	#N/A	1.20164	#N/A	#N/A	#N/A	0.512568	#N/A	0.423634	#N/A	#N/A	#N/A	0.64572	#N/A	#N/A	6.31527	#N/A	#N/A	#N/A	#N/A	#N/A	#N/A	#N/A	6	ENSG00000184677	ZBTB40	protein_coding	zinc finger and BTB domain containing 40 [Source:HGNC Symbol;Acc:HGNC:29045]
MGRN1	0.451808	#N/A	#N/A	#N/A	0.537132	#N/A	#N/A	#N/A	#N/A	#N/A	#N/A	#N/A	#N/A	#N/A	#N/A	#N/A	#N/A	#N/A	#N/A	5.30069	#N/A	0.389162	#N/A	0.508767	0.467117	#N/A	#N/A	6	ENSG00000102858	MGRN1	protein_coding	mahogunin ring finger 1 [Source:HGNC Symbol;Acc:HGNC:20254]
#286168	0.0419328	#N/A	#N/A	#N/A	#N/A	0.0582215	#N/A	#N/A	#N/A	#N/A	0.0665572	0.0559883	0.143366	#N/A	#N/A	#N/A	#N/A	#N/A	#N/A	#N/A	#N/A	#N/A	#N/A	#N/A	0.127111	#N/A	#N/A	6	ENSG00000286168		lncRNA	novel transcript, antisense to TFRC
CCDC3	0.911397	#N/A	#N/A	#N/A	#N/A	1.78043	0.312544	#N/A	#N/A	1.7565	#N/A	#N/A	2.15881	#N/A	#N/A	#N/A	#N/A	#N/A	#N/A	0.205457	#N/A	#N/A	#N/A	#N/A	#N/A	#N/A	#N/A	6	ENSG00000151468	CCDC3	protein_coding	coiled-coil domain containing 3 [Source:HGNC Symbol;Acc:HGNC:23813]
IL10RA	0.343571	#N/A	0.400887	#N/A	1.14452	#N/A	#N/A	#N/A	#N/A	#N/A	#N/A	#N/A	#N/A	#N/A	#N/A	#N/A	#N/A	#N/A	0.998999	8.28582	#N/A	#N/A	#N/A	#N/A	#N/A	#N/A	2.8599	6	ENSG00000110324	IL10RA	protein_coding	interleukin 10 receptor subunit alpha [Source:HGNC Symbol;Acc:HGNC:5964]
TMEM41B	0.383674	#N/A	#N/A	#N/A	#N/A	0.545461	1.18135	#N/A	0.956478	#N/A	#N/A	#N/A	0.852181	#N/A	#N/A	#N/A	#N/A	#N/A	#N/A	4.17382	#N/A	#N/A	#N/A	#N/A	#N/A	#N/A	#N/A	6	ENSG00000166471	TMEM41B	protein_coding	transmembrane protein 41B [Source:HGNC Symbol;Acc:HGNC:28948]
#267375	0.434943	#N/A	#N/A	#N/A	0.0602404	#N/A	#N/A	#N/A	#N/A	#N/A	#N/A	#N/A	1.97729	#N/A	#N/A	#N/A	#N/A	#N/A	#N/A	0.173021	1.02088	#N/A	#N/A	#N/A	1.04616	#N/A	#N/A	6	ENSG00000267375		lncRNA	novel transcript, antisense to ACTN4
MLF1	0.31155	#N/A	0.133146	#N/A	0.0490362	#N/A	#N/A	#N/A	#N/A	1.44719	#N/A	#N/A	#N/A	#N/A	#N/A	#N/A	#N/A	#N/A	#N/A	0.137254	#N/A	#N/A	#N/A	#N/A	#N/A	0.073418	#N/A	6	ENSG00000178053	MLF1	protein_coding	myeloid leukemia factor 1 [Source:HGNC Symbol;Acc:HGNC:7125]
REV1	0.354625	#N/A	#N/A	#N/A	#N/A	#N/A	#N/A	#N/A	#N/A	#N/A	#N/A	#N/A	0.335253	#N/A	#N/A	#N/A	#N/A	0.60841	0.647729	8.0362	#N/A	#N/A	#N/A	#N/A	0.430809	#N/A	#N/A	6	ENSG00000135945	REV1	protein_coding	REV1 DNA directed polymerase [Source:HGNC Symbol;Acc:HGNC:14060]
CHRNG	0.797743	#N/A	#N/A	#N/A	#N/A	#N/A	#N/A	0.24018	#N/A	#N/A	#N/A	#N/A	1.89964	#N/A	#N/A	#N/A	#N/A	#N/A	#N/A	0.219369	#N/A	#N/A	#N/A	1.23456	2.23236	#N/A	#N/A	6	ENSG00000196811	CHRNG	protein_coding	cholinergic receptor nicotinic gamma subunit [Source:HGNC Symbol;Acc:HGNC:1967]
#235837	0.879269	#N/A	#N/A	#N/A	#N/A	#N/A	#N/A	#N/A	0.659467	#N/A	#N/A	#N/A	2.18924	#N/A	#N/A	0.850251	#N/A	#N/A	#N/A	0.561206	#N/A	#N/A	#N/A	#N/A	1.39022	#N/A	#N/A	6	ENSG00000235837		lncRNA	novel transcript
GPR82	#N/A	#N/A	#N/A	1.74304	#N/A	1.79634	#N/A	#N/A	#N/A	1.88198	#N/A	#N/A	1.64069	#N/A	#N/A	0.861511	#N/A	#N/A	#N/A	1.32425	#N/A	#N/A	#N/A	#N/A	#N/A	#N/A	#N/A	6	ENSG00000171657	GPR82	protein_coding	G protein-coupled receptor 82 [Source:HGNC Symbol;Acc:HGNC:4533]
CHEK1	#N/A	#N/A	#N/A	0.0867228	#N/A	0.89306	#N/A	#N/A	#N/A	1.9332	#N/A	#N/A	1.77724	0.681517	#N/A	#N/A	#N/A	#N/A	#N/A	0.156804	#N/A	#N/A	#N/A	#N/A	#N/A	#N/A	#N/A	6	ENSG00000149554	CHEK1	protein_coding	checkpoint kinase 1 [Source:HGNC Symbol;Acc:HGNC:1925]
TMEM25	#N/A	#N/A	#N/A	0.116232	#N/A	1.5051	#N/A	#N/A	#N/A	3.35478	1.57894	#N/A	3.84501	#N/A	#N/A	#N/A	#N/A	#N/A	#N/A	0.221726	#N/A	#N/A	#N/A	#N/A	#N/A	#N/A	#N/A	6	ENSG00000149582	TMEM25	protein_coding	transmembrane protein 25 [Source:HGNC Symbol;Acc:HGNC:25890]
HDAC7	#N/A	#N/A	#N/A	0.882234	0.573488	#N/A	#N/A	#N/A	#N/A	0.863876	0.61196	#N/A	#N/A	#N/A	#N/A	#N/A	#N/A	0.963303	#N/A	6.88265	#N/A	#N/A	#N/A	#N/A	#N/A	#N/A	#N/A	6	ENSG00000061273	HDAC7	protein_coding	histone deacetylase 7 [Source:HGNC Symbol;Acc:HGNC:14067]
PLAAT3	#N/A	#N/A	#N/A	0.409758	1.76627	#N/A	#N/A	#N/A	#N/A	1.54843	0.917894	#N/A	#N/A	#N/A	#N/A	#N/A	#N/A	#N/A	#N/A	0.627641	0.836663	#N/A	#N/A	#N/A	#N/A	#N/A	#N/A	6	ENSG00000176485	PLAAT3	protein_coding	phospholipase A and acyltransferase 3 [Source:HGNC Symbol;Acc:HGNC:17825]
SPSB1	#N/A	#N/A	#N/A	0.0701558	0.38191	#N/A	#N/A	0.215711	#N/A	1.95368	1.70644	#N/A	#N/A	#N/A	#N/A	#N/A	#N/A	0.460559	#N/A	#N/A	#N/A	#N/A	#N/A	#N/A	#N/A	#N/A	#N/A	6	ENSG00000171621	SPSB1	protein_coding	splA/ryanodine receptor domain and SOCS box containing 1 [Source:HGNC Symbol;Acc:HGNC:30628]
ATP1A1	#N/A	#N/A	0.406536	0.700827	1.08926	#N/A	#N/A	#N/A	#N/A	#N/A	#N/A	#N/A	#N/A	#N/A	#N/A	0.478787	#N/A	#N/A	0.795556	8.06372	#N/A	#N/A	#N/A	#N/A	#N/A	#N/A	#N/A	6	ENSG00000163399	ATP1A1	protein_coding	ATPase Na+/K+ transporting subunit alpha 1 [Source:HGNC Symbol;Acc:HGNC:799]
TMEM237	#N/A	#N/A	#N/A	0.111126	#N/A	1.8857	0.497615	#N/A	#N/A	#N/A	1.26927	#N/A	1.40299	#N/A	#N/A	#N/A	#N/A	#N/A	#N/A	0.220526	#N/A	#N/A	#N/A	#N/A	#N/A	#N/A	#N/A	6	ENSG00000155755	TMEM237	protein_coding	transmembrane protein 237 [Source:HGNC Symbol;Acc:HGNC:14432]
VIM	#N/A	#N/A	1.60182	1.00845	1.54238	#N/A	#N/A	#N/A	#N/A	#N/A	#N/A	#N/A	#N/A	#N/A	#N/A	1.57987	#N/A	#N/A	#N/A	5.52617	#N/A	#N/A	2.31678	#N/A	#N/A	#N/A	#N/A	6	ENSG00000026025	VIM	protein_coding	vimentin [Source:HGNC Symbol;Acc:HGNC:12692]
IFT74	#N/A	#N/A	#N/A	0.826611	#N/A	#N/A	#N/A	#N/A	#N/A	#N/A	#N/A	#N/A	#N/A	#N/A	#N/A	0.721594	#N/A	#N/A	#N/A	4.48248	#N/A	#N/A	0.573703	0.585575	0.732341	#N/A	#N/A	6	ENSG00000096872	IFT74	protein_coding	intraflagellar transport 74 [Source:HGNC Symbol;Acc:HGNC:21424]
MKI67	#N/A	#N/A	#N/A	0.0213505	0.0296894	0.118431	#N/A	#N/A	#N/A	0.163351	#N/A	0.0369924	#N/A	#N/A	#N/A	#N/A	#N/A	#N/A	#N/A	#N/A	0.574757	#N/A	#N/A	#N/A	#N/A	#N/A	#N/A	6	ENSG00000148773	MKI67	protein_coding	marker of proliferation Ki-67 [Source:HGNC Symbol;Acc:HGNC:7107]
TMEM67	#N/A	#N/A	#N/A	0.598606	#N/A	1.11465	1.85343	#N/A	#N/A	1.92953	#N/A	#N/A	1.0173	#N/A	#N/A	#N/A	#N/A	#N/A	#N/A	0.921471	#N/A	#N/A	#N/A	#N/A	#N/A	#N/A	#N/A	6	ENSG00000164953	TMEM67	protein_coding	transmembrane protein 67 [Source:HGNC Symbol;Acc:HGNC:28396]
TPD52L2	#N/A	#N/A	#N/A	0.831279	#N/A	#N/A	#N/A	#N/A	#N/A	#N/A	#N/A	#N/A	#N/A	#N/A	#N/A	#N/A	1.01288	#N/A	#N/A	3.02958	0.694009	0.78294	0.606634	#N/A	#N/A	#N/A	#N/A	6	ENSG00000101150	TPD52L2	protein_coding	TPD52 like 2 [Source:HGNC Symbol;Acc:HGNC:12007]
CCDC136	#N/A	#N/A	0.408425	0.0478256	#N/A	1.84706	#N/A	#N/A	#N/A	2.26637	#N/A	#N/A	1.26018	#N/A	#N/A	#N/A	#N/A	#N/A	#N/A	0.203856	#N/A	#N/A	#N/A	#N/A	#N/A	#N/A	#N/A	6	ENSG00000128596	CCDC136	protein_coding	coiled-coil domain containing 136 [Source:HGNC Symbol;Acc:HGNC:22225]
TNFRSF14-AS1#238164	#N/A	#N/A	#N/A	0.605676	#N/A	1.39527	#N/A	#N/A	2.50867	1.39539	#N/A	#N/A	1.67078	#N/A	#N/A	#N/A	#N/A	#N/A	#N/A	1.98355	#N/A	#N/A	#N/A	#N/A	#N/A	#N/A	#N/A	6	ENSG00000238164	TNFRSF14-AS1	lncRNA	TNFRSF14 antisense RNA 1 [Source:HGNC Symbol;Acc:HGNC:26966]
DLGAP1-AS2	#N/A	#N/A	#N/A	0.0406326	#N/A	1.84507	#N/A	#N/A	#N/A	0.782852	0.25478	#N/A	2.37399	#N/A	#N/A	#N/A	#N/A	#N/A	#N/A	0.171119	#N/A	#N/A	#N/A	#N/A	#N/A	#N/A	#N/A	6	ENSG00000262001	DLGAP1-AS2	lncRNA	DLGAP1 antisense RNA 2 [Source:HGNC Symbol;Acc:HGNC:28146]
#258657	#N/A	#N/A	0.347861	0.0478681	#N/A	3.3509	#N/A	#N/A	#N/A	#N/A	#N/A	#N/A	3.52033	#N/A	#N/A	#N/A	#N/A	#N/A	#N/A	0.199767	1.70102	#N/A	#N/A	#N/A	#N/A	#N/A	#N/A	6	ENSG00000258657		lncRNA	novel transcript, antisense to GZMB
#234936	#N/A	#N/A	#N/A	0.158089	#N/A	#N/A	#N/A	#N/A	0.311593	1.18971	#N/A	#N/A	#N/A	#N/A	#N/A	1.05026	#N/A	#N/A	#N/A	0.213569	0.969653	#N/A	#N/A	#N/A	#N/A	#N/A	#N/A	6	ENSG00000234936		lncRNA	novel transcript
ENTPD3	#N/A	#N/A	#N/A	0.0424497	#N/A	#N/A	#N/A	#N/A	#N/A	1.54993	#N/A	#N/A	2.11525	#N/A	#N/A	#N/A	0.119472	#N/A	#N/A	0.16761	#N/A	#N/A	#N/A	#N/A	1.24931	#N/A	#N/A	6	ENSG00000168032	ENTPD3	protein_coding	ectonucleoside triphosphate diphosphohydrolase 3 [Source:HGNC Symbol;Acc:HGNC:3365]
ITGB2	#N/A	#N/A	2.66001	#N/A	2.13347	#N/A	#N/A	#N/A	#N/A	#N/A	#N/A	#N/A	#N/A	#N/A	#N/A	#N/A	#N/A	1.24956	3.04399	3.10974	0.879503	#N/A	#N/A	#N/A	#N/A	#N/A	#N/A	6	ENSG00000160255	ITGB2	protein_coding	integrin subunit beta 2 [Source:HGNC Symbol;Acc:HGNC:6155]
CASP1	#N/A	#N/A	2.03475	#N/A	1.99874	#N/A	#N/A	#N/A	#N/A	#N/A	#N/A	#N/A	#N/A	#N/A	#N/A	#N/A	1.8368	#N/A	2.90038	2.58564	0.901498	#N/A	#N/A	#N/A	#N/A	#N/A	#N/A	6	ENSG00000137752	CASP1	protein_coding	caspase 1 [Source:HGNC Symbol;Acc:HGNC:1499]
BHLHE40	#N/A	#N/A	1.52954	#N/A	3.0287	#N/A	#N/A	#N/A	#N/A	1.34624	#N/A	#N/A	#N/A	#N/A	#N/A	#N/A	#N/A	#N/A	2.87238	4.2177	#N/A	#N/A	#N/A	#N/A	#N/A	1.10636	#N/A	6	ENSG00000134107	BHLHE40	protein_coding	basic helix-loop-helix family member e40 [Source:HGNC Symbol;Acc:HGNC:1046]
RASSF5	#N/A	#N/A	0.71399	#N/A	0.72703	#N/A	#N/A	#N/A	#N/A	#N/A	#N/A	#N/A	#N/A	#N/A	#N/A	#N/A	0.668955	#N/A	0.916618	4.17738	#N/A	#N/A	#N/A	#N/A	#N/A	#N/A	1.45179	6	ENSG00000266094	RASSF5	protein_coding	Ras association domain family member 5 [Source:HGNC Symbol;Acc:HGNC:17609]
LZTS1	#N/A	#N/A	0.042045	#N/A	#N/A	0.173749	#N/A	#N/A	#N/A	0.158564	0.0919413	#N/A	0.174371	#N/A	#N/A	#N/A	#N/A	#N/A	#N/A	#N/A	#N/A	#N/A	0.192463	#N/A	#N/A	#N/A	#N/A	6	ENSG00000061337	LZTS1	protein_coding	leucine zipper tumor suppressor 1 [Source:HGNC Symbol;Acc:HGNC:13861]
RHOC	#N/A	#N/A	1.60534	#N/A	#N/A	#N/A	1.38119	#N/A	#N/A	#N/A	#N/A	#N/A	#N/A	#N/A	#N/A	#N/A	#N/A	#N/A	0.770516	#N/A	4.60911	3.04959	#N/A	#N/A	#N/A	2.43911	#N/A	6	ENSG00000155366	RHOC	protein_coding	ras homolog family member C [Source:HGNC Symbol;Acc:HGNC:669]
ENC1	#N/A	#N/A	1.17699	#N/A	1.42516	#N/A	#N/A	#N/A	#N/A	1.18132	#N/A	1.1291	#N/A	#N/A	#N/A	#N/A	#N/A	#N/A	#N/A	1.19684	1.04279	#N/A	#N/A	#N/A	#N/A	#N/A	#N/A	6	ENSG00000171617	ENC1	protein_coding	ectodermal-neural cortex 1 [Source:HGNC Symbol;Acc:HGNC:3345]
H2AC6	#N/A	#N/A	0.473566	#N/A	#N/A	2.53205	3.11166	1.70707	2.35027	#N/A	#N/A	#N/A	0.958411	#N/A	#N/A	#N/A	#N/A	#N/A	#N/A	#N/A	#N/A	#N/A	#N/A	#N/A	#N/A	#N/A	#N/A	6	ENSG00000180573	H2AC6	protein_coding	H2A clustered histone 6 [Source:HGNC Symbol;Acc:HGNC:4733]
COL13A1	#N/A	#N/A	0.037325	#N/A	#N/A	0.168822	#N/A	#N/A	#N/A	0.160221	#N/A	#N/A	0.133782	#N/A	#N/A	#N/A	#N/A	#N/A	#N/A	#N/A	0.162371	0.0778495	#N/A	#N/A	#N/A	#N/A	#N/A	6	ENSG00000197467	COL13A1	protein_coding	collagen type XIII alpha 1 chain [Source:HGNC Symbol;Acc:HGNC:2190]
#248646	#N/A	#N/A	0.0355506	#N/A	#N/A	0.282783	#N/A	#N/A	#N/A	0.146371	0.0849984	#N/A	#N/A	#N/A	#N/A	#N/A	#N/A	#N/A	#N/A	0.137779	#N/A	#N/A	#N/A	#N/A	0.143768	#N/A	#N/A	6	ENSG00000248646		lncRNA	novel transcript
STYX	#N/A	#N/A	0.473567	#N/A	#N/A	0.641057	1.34928	0.945216	#N/A	#N/A	#N/A	#N/A	#N/A	#N/A	#N/A	#N/A	#N/A	#N/A	1.13471	4.76925	#N/A	#N/A	#N/A	#N/A	#N/A	#N/A	#N/A	6	ENSG00000198252	STYX	protein_coding	serine/threonine/tyrosine interacting protein [Source:HGNC Symbol;Acc:HGNC:11447]
P2RY6	#N/A	#N/A	0.0220697	#N/A	#N/A	#N/A	#N/A	#N/A	#N/A	#N/A	#N/A	0.0385324	#N/A	#N/A	#N/A	0.0378176	#N/A	#N/A	#N/A	#N/A	0.0856267	0.0474261	#N/A	0.0945682	#N/A	#N/A	#N/A	6	ENSG00000171631	P2RY6	protein_coding	pyrimidinergic receptor P2Y6 [Source:HGNC Symbol;Acc:HGNC:8543]
CD84	#N/A	#N/A	0.491612	#N/A	#N/A	#N/A	#N/A	#N/A	#N/A	1.56417	#N/A	#N/A	#N/A	#N/A	#N/A	1.1773	#N/A	0.984292	2.67923	4.01321	#N/A	#N/A	#N/A	#N/A	#N/A	#N/A	#N/A	6	ENSG00000066294	CD84	protein_coding	CD84 molecule [Source:HGNC Symbol;Acc:HGNC:1704]
ZC3H7B	#N/A	#N/A	0.418897	#N/A	#N/A	#N/A	#N/A	0.832223	#N/A	0.698034	#N/A	#N/A	0.59918	#N/A	#N/A	#N/A	#N/A	#N/A	#N/A	5.26517	#N/A	#N/A	#N/A	0.36252	#N/A	#N/A	#N/A	6	ENSG00000100403	ZC3H7B	protein_coding	zinc finger CCCH-type containing 7B [Source:HGNC Symbol;Acc:HGNC:30869]
FHL1	#N/A	#N/A	0.178013	#N/A	#N/A	1.75496	0.155429	#N/A	#N/A	2.10651	#N/A	#N/A	1.02828	#N/A	#N/A	#N/A	#N/A	#N/A	#N/A	#N/A	#N/A	#N/A	#N/A	#N/A	#N/A	0.0835416	#N/A	6	ENSG00000022267	FHL1	protein_coding	four and a half LIM domains 1 [Source:HGNC Symbol;Acc:HGNC:3702]
GSPT1	#N/A	#N/A	#N/A	#N/A	0.828554	0.388431	0.817927	0.719369	0.692364	#N/A	#N/A	#N/A	#N/A	#N/A	#N/A	#N/A	#N/A	#N/A	#N/A	4.4603	#N/A	#N/A	#N/A	#N/A	#N/A	#N/A	#N/A	6	ENSG00000103342	GSPT1	protein_coding	G1 to S phase transition 1 [Source:HGNC Symbol;Acc:HGNC:4621]
TCIRG1	#N/A	#N/A	#N/A	#N/A	0.851475	#N/A	#N/A	#N/A	#N/A	#N/A	#N/A	0.463577	#N/A	#N/A	#N/A	#N/A	#N/A	#N/A	#N/A	4.16243	0.790452	0.439604	#N/A	#N/A	#N/A	0.715073	#N/A	6	ENSG00000110719	TCIRG1	protein_coding	T cell immune regulator 1, ATPase H+ transporting V0 subunit a3 [Source:HGNC Symbol;Acc:HGNC:11647]
ABCC4	#N/A	#N/A	#N/A	#N/A	1.1706	#N/A	0.870914	#N/A	1.48998	#N/A	#N/A	#N/A	#N/A	#N/A	#N/A	#N/A	#N/A	0.747833	#N/A	3.02798	#N/A	#N/A	#N/A	#N/A	#N/A	0.856952	#N/A	6	ENSG00000125257	ABCC4	protein_coding	ATP binding cassette subfamily C member 4 [Source:HGNC Symbol;Acc:HGNC:55]
UAP1	#N/A	#N/A	#N/A	#N/A	1.25703	0.696978	#N/A	#N/A	4.60483	1.33607	#N/A	#N/A	1.30352	#N/A	#N/A	#N/A	#N/A	#N/A	#N/A	2.71659	#N/A	#N/A	#N/A	#N/A	#N/A	#N/A	#N/A	6	ENSG00000117143	UAP1	protein_coding	UDP-N-acetylglucosamine pyrophosphorylase 1 [Source:HGNC Symbol;Acc:HGNC:12457]
FMNL1	#N/A	#N/A	#N/A	#N/A	0.541913	#N/A	#N/A	#N/A	#N/A	#N/A	#N/A	#N/A	#N/A	#N/A	#N/A	#N/A	#N/A	0.557803	0.50964	5.66739	0.306417	#N/A	#N/A	#N/A	#N/A	#N/A	0.933785	6	ENSG00000184922	FMNL1	protein_coding	formin like 1 [Source:HGNC Symbol;Acc:HGNC:1212]
NABP1	#N/A	#N/A	#N/A	#N/A	0.769979	#N/A	#N/A	#N/A	#N/A	#N/A	#N/A	#N/A	#N/A	#N/A	#N/A	0.825895	1.04772	#N/A	#N/A	4.2028	#N/A	#N/A	0.342793	#N/A	0.711229	#N/A	#N/A	6	ENSG00000173559	NABP1	protein_coding	nucleic acid binding protein 1 [Source:HGNC Symbol;Acc:HGNC:26232]
TFDP1	#N/A	#N/A	#N/A	#N/A	0.926633	#N/A	#N/A	#N/A	#N/A	#N/A	#N/A	0.624935	#N/A	#N/A	#N/A	0.61731	#N/A	#N/A	#N/A	4.62288	0.466719	#N/A	#N/A	0.676763	#N/A	#N/A	#N/A	6	ENSG00000198176	TFDP1	protein_coding	transcription factor Dp-1 [Source:HGNC Symbol;Acc:HGNC:11749]
#250659	#N/A	#N/A	#N/A	#N/A	0.0547533	#N/A	#N/A	#N/A	#N/A	#N/A	#N/A	0.266778	#N/A	#N/A	#N/A	1.05105	#N/A	#N/A	#N/A	#N/A	0.788674	#N/A	#N/A	1.55709	0.945188	#N/A	#N/A	6	ENSG00000250659		lncRNA	novel transcript
SDR42E1	#N/A	#N/A	#N/A	#N/A	0.0810695	7.18511	#N/A	#N/A	#N/A	2.60092	1.15119	#N/A	4.48033	#N/A	#N/A	#N/A	#N/A	#N/A	#N/A	0.210814	#N/A	#N/A	#N/A	#N/A	#N/A	#N/A	#N/A	6	ENSG00000184860	SDR42E1	protein_coding	short chain dehydrogenase/reductase family 42E, member 1 [Source:HGNC Symbol;Acc:HGNC:29834]
GIPC1	#N/A	#N/A	#N/A	#N/A	1.44837	1.60523	#N/A	1.58072	#N/A	1.53257	1.14034	#N/A	0.939238	#N/A	#N/A	#N/A	#N/A	#N/A	#N/A	#N/A	#N/A	#N/A	#N/A	#N/A	#N/A	#N/A	#N/A	6	ENSG00000123159	GIPC1	protein_coding	GIPC PDZ domain containing family member 1 [Source:HGNC Symbol;Acc:HGNC:1226]
MIR4453HG	#N/A	#N/A	#N/A	#N/A	0.654712	1.55807	#N/A	#N/A	0.363648	#N/A	#N/A	#N/A	1.99412	#N/A	#N/A	1.02917	#N/A	#N/A	#N/A	0.281153	#N/A	#N/A	#N/A	#N/A	#N/A	#N/A	#N/A	6	ENSG00000268471	MIR4453HG	lncRNA	MIR4453 host gene [Source:HGNC Symbol;Acc:HGNC:25288]
PLEK	#N/A	#N/A	#N/A	#N/A	0.779012	#N/A	#N/A	#N/A	#N/A	#N/A	#N/A	0.839276	#N/A	#N/A	#N/A	#N/A	#N/A	#N/A	1.28276	#N/A	4.2032	2.25119	#N/A	#N/A	#N/A	1.39554	#N/A	6	ENSG00000115956	PLEK	protein_coding	pleckstrin [Source:HGNC Symbol;Acc:HGNC:9070]
CENPE	#N/A	#N/A	#N/A	#N/A	0.522074	0.990581	#N/A	#N/A	#N/A	#N/A	0.909566	2.09734	#N/A	#N/A	#N/A	#N/A	#N/A	#N/A	#N/A	0.410618	0.772315	#N/A	#N/A	#N/A	#N/A	#N/A	#N/A	6	ENSG00000138778	CENPE	protein_coding	centromere protein E [Source:HGNC Symbol;Acc:HGNC:1856]
RASSF1	#N/A	#N/A	#N/A	#N/A	0.539934	#N/A	#N/A	#N/A	#N/A	#N/A	#N/A	#N/A	#N/A	#N/A	#N/A	#N/A	#N/A	#N/A	1.07815	4.85329	0.771853	0.382294	#N/A	#N/A	#N/A	1.33084	#N/A	6	ENSG00000068028	RASSF1	protein_coding	Ras association domain family member 1 [Source:HGNC Symbol;Acc:HGNC:9882]
ZBTB46	#N/A	#N/A	#N/A	#N/A	0.0725727	#N/A	#N/A	#N/A	#N/A	#N/A	#N/A	0.313018	#N/A	#N/A	#N/A	#N/A	#N/A	#N/A	0.133715	0.162244	#N/A	#N/A	#N/A	1.42902	1.16612	#N/A	#N/A	6	ENSG00000130584	ZBTB46	protein_coding	zinc finger and BTB domain containing 46 [Source:HGNC Symbol;Acc:HGNC:16094]
NAP1L2	#N/A	#N/A	#N/A	#N/A	0.0464956	0.562622	#N/A	#N/A	#N/A	0.325982	0.117432	#N/A	0.335454	#N/A	#N/A	#N/A	#N/A	#N/A	#N/A	0.15704	#N/A	#N/A	#N/A	#N/A	#N/A	#N/A	#N/A	6	ENSG00000186462	NAP1L2	protein_coding	nucleosome assembly protein 1 like 2 [Source:HGNC Symbol;Acc:HGNC:7638]
DNAJC19	#N/A	#N/A	#N/A	#N/A	#N/A	2.64702	2.75581	1.43473	4.40315	#N/A	1.1487	#N/A	#N/A	#N/A	#N/A	#N/A	#N/A	#N/A	#N/A	5.53667	#N/A	#N/A	#N/A	#N/A	#N/A	#N/A	#N/A	6	ENSG00000205981	DNAJC19	protein_coding	DnaJ heat shock protein family (Hsp40) member C19 [Source:HGNC Symbol;Acc:HGNC:30528]
SNHG9	#N/A	#N/A	#N/A	#N/A	#N/A	2.12192	#N/A	2.08517	2.55247	1.60062	#N/A	#N/A	#N/A	0.529023	#N/A	#N/A	#N/A	#N/A	#N/A	2.62317	#N/A	#N/A	#N/A	#N/A	#N/A	#N/A	#N/A	6	ENSG00000255198	SNHG9	lncRNA	small nucleolar RNA host gene 9 [Source:HGNC Symbol;Acc:HGNC:33102]
REXO2	#N/A	#N/A	#N/A	#N/A	#N/A	1.9238	1.89237	2.6047	2.50245	1.58525	#N/A	#N/A	#N/A	#N/A	#N/A	#N/A	#N/A	#N/A	#N/A	3.2207	#N/A	#N/A	#N/A	#N/A	#N/A	#N/A	#N/A	6	ENSG00000076043	REXO2	protein_coding	RNA exonuclease 2 [Source:HGNC Symbol;Acc:HGNC:17851]
SNHG19	#N/A	#N/A	#N/A	#N/A	#N/A	3.09937	1.1732	0.538782	#N/A	1.81947	#N/A	#N/A	#N/A	#N/A	#N/A	1.34611	#N/A	#N/A	#N/A	0.452963	#N/A	#N/A	#N/A	#N/A	#N/A	#N/A	#N/A	6	ENSG00000260260	SNHG19	lncRNA	small nucleolar RNA host gene 19 [Source:HGNC Symbol;Acc:HGNC:49574]
#188897	#N/A	#N/A	#N/A	#N/A	#N/A	1.9689	2.46342	#N/A	#N/A	2.19815	0.973765	#N/A	2.45899	#N/A	#N/A	#N/A	#N/A	#N/A	#N/A	3.38666	#N/A	#N/A	#N/A	#N/A	#N/A	#N/A	#N/A	6	ENSG00000188897		protein_coding	novel lipoprotein amino terminal region containing protein
RBM26-AS1	#N/A	#N/A	#N/A	#N/A	#N/A	3.35759	1.00855	#N/A	0.460524	1.4523	#N/A	#N/A	2.34605	#N/A	#N/A	#N/A	#N/A	#N/A	#N/A	0.401034	#N/A	#N/A	#N/A	#N/A	#N/A	#N/A	#N/A	6	ENSG00000227354	RBM26-AS1	lncRNA	RBM26 antisense RNA 1 [Source:HGNC Symbol;Acc:HGNC:39805]
#259598	#N/A	#N/A	#N/A	#N/A	#N/A	4.46079	#N/A	0.130048	#N/A	2.5368	0.3012	#N/A	4.15785	#N/A	#N/A	#N/A	#N/A	#N/A	#N/A	0.167821	#N/A	#N/A	#N/A	#N/A	#N/A	#N/A	#N/A	6	ENSG00000259598		lncRNA	novel transcript, antisense to RASGRP1
PARD6B	#N/A	#N/A	#N/A	#N/A	#N/A	3.15161	1.50254	1.30384	#N/A	2.72718	#N/A	#N/A	3.12473	#N/A	#N/A	#N/A	#N/A	#N/A	#N/A	2.48886	#N/A	#N/A	#N/A	#N/A	#N/A	#N/A	#N/A	6	ENSG00000124171	PARD6B	protein_coding	par-6 family cell polarity regulator beta [Source:HGNC Symbol;Acc:HGNC:16245]
CAPS2	#N/A	#N/A	#N/A	#N/A	#N/A	1.78714	1.71217	3.15426	1.90627	#N/A	1.13982	#N/A	#N/A	#N/A	#N/A	#N/A	#N/A	#N/A	#N/A	5.72901	#N/A	#N/A	#N/A	#N/A	#N/A	#N/A	#N/A	6	ENSG00000180881	CAPS2	protein_coding	calcyphosine 2 [Source:HGNC Symbol;Acc:HGNC:16471]
WDR54	#N/A	#N/A	#N/A	#N/A	#N/A	3.28411	1.73624	#N/A	0.677261	1.68511	#N/A	#N/A	1.2165	#N/A	#N/A	#N/A	#N/A	#N/A	#N/A	0.686802	#N/A	#N/A	#N/A	#N/A	#N/A	#N/A	#N/A	6	ENSG00000005448	WDR54	protein_coding	WD repeat domain 54 [Source:HGNC Symbol;Acc:HGNC:25770]
ZNF836	#N/A	#N/A	#N/A	#N/A	#N/A	1.72831	2.13605	#N/A	#N/A	1.55456	0.876724	#N/A	1.41449	#N/A	#N/A	#N/A	#N/A	#N/A	#N/A	4.82812	#N/A	#N/A	#N/A	#N/A	#N/A	#N/A	#N/A	6	ENSG00000196267	ZNF836	protein_coding	zinc finger protein 836 [Source:HGNC Symbol;Acc:HGNC:34333]
MIPEP	#N/A	#N/A	#N/A	#N/A	#N/A	1.17945	1.25726	#N/A	1.36165	0.85072	#N/A	#N/A	1.05819	#N/A	#N/A	#N/A	#N/A	#N/A	#N/A	6.48255	#N/A	#N/A	#N/A	#N/A	#N/A	#N/A	#N/A	6	ENSG00000027001	MIPEP	protein_coding	mitochondrial intermediate peptidase [Source:HGNC Symbol;Acc:HGNC:7104]
SLC41A1	#N/A	#N/A	#N/A	#N/A	#N/A	2.42946	#N/A	0.999306	#N/A	3.53527	2.72883	#N/A	2.53232	#N/A	#N/A	#N/A	#N/A	#N/A	#N/A	0.641199	#N/A	#N/A	#N/A	#N/A	#N/A	#N/A	#N/A	6	ENSG00000133065	SLC41A1	protein_coding	solute carrier family 41 member 1 [Source:HGNC Symbol;Acc:HGNC:19429]
ZNF286A	#N/A	#N/A	#N/A	#N/A	#N/A	2.02037	1.54024	#N/A	1.8278	1.166	#N/A	#N/A	1.2207	#N/A	#N/A	#N/A	#N/A	#N/A	#N/A	1.51321	#N/A	#N/A	#N/A	#N/A	#N/A	#N/A	#N/A	6	ENSG00000187607	ZNF286A	protein_coding	zinc finger protein 286A [Source:HGNC Symbol;Acc:HGNC:13501]
TIFA	#N/A	#N/A	#N/A	#N/A	#N/A	2.71269	1.96501	1.52638	#N/A	3.35113	1.51545	#N/A	#N/A	#N/A	#N/A	#N/A	#N/A	#N/A	#N/A	0.692059	#N/A	#N/A	#N/A	#N/A	#N/A	#N/A	#N/A	6	ENSG00000145365	TIFA	protein_coding	TRAF interacting protein with forkhead associated domain [Source:HGNC Symbol;Acc:HGNC:19075]
CCDC180	#N/A	#N/A	#N/A	#N/A	#N/A	2.16465	3.06663	#N/A	1.14912	1.68871	#N/A	#N/A	1.74056	#N/A	#N/A	#N/A	#N/A	#N/A	#N/A	1.23746	#N/A	#N/A	#N/A	#N/A	#N/A	#N/A	#N/A	6	ENSG00000197816	CCDC180	protein_coding	coiled-coil domain containing 180 [Source:HGNC Symbol;Acc:HGNC:29303]
#236064	#N/A	#N/A	#N/A	#N/A	#N/A	3.81095	#N/A	#N/A	#N/A	1.62477	0.222881	#N/A	0.795303	#N/A	#N/A	0.742032	0.106162	#N/A	#N/A	#N/A	#N/A	#N/A	#N/A	#N/A	#N/A	#N/A	#N/A	6	ENSG00000236064		lncRNA	novel transcript, antisense to MID2
USP38-DT	#N/A	#N/A	#N/A	#N/A	#N/A	2.23205	1.34276	#N/A	#N/A	2.04773	#N/A	#N/A	2.21386	#N/A	#N/A	#N/A	1.25913	#N/A	#N/A	3.4699	#N/A	#N/A	#N/A	#N/A	#N/A	#N/A	#N/A	6	ENSG00000250326	USP38-DT	lncRNA	USP38 divergent transcript [Source:HGNC Symbol;Acc:HGNC:55554]
NSA2	#N/A	#N/A	#N/A	#N/A	#N/A	1.23239	1.99525	1.43285	#N/A	0.617491	#N/A	#N/A	#N/A	0.551148	#N/A	#N/A	#N/A	#N/A	#N/A	5.73354	#N/A	#N/A	#N/A	#N/A	#N/A	#N/A	#N/A	6	ENSG00000164346	NSA2	protein_coding	NSA2 ribosome biogenesis factor [Source:HGNC Symbol;Acc:HGNC:30728]
SLC2A1-DT	#N/A	#N/A	#N/A	#N/A	#N/A	3.34657	0.24878	0.145496	#N/A	2.13636	#N/A	#N/A	3.44665	#N/A	#N/A	#N/A	#N/A	#N/A	#N/A	0.190131	#N/A	#N/A	#N/A	#N/A	#N/A	#N/A	#N/A	6	ENSG00000227533	SLC2A1-DT	lncRNA	SLC2A1 divergent transcript [Source:HGNC Symbol;Acc:HGNC:44187]
PLCH2#149527	#N/A	#N/A	#N/A	#N/A	#N/A	3.2504	0.150611	#N/A	#N/A	2.85124	0.34458	#N/A	3.24085	#N/A	#N/A	#N/A	#N/A	#N/A	#N/A	0.131122	#N/A	#N/A	#N/A	#N/A	#N/A	#N/A	#N/A	6	ENSG00000149527	PLCH2	protein_coding	phospholipase C eta 2 [Source:HGNC Symbol;Acc:HGNC:29037]
TMSB15B	#N/A	#N/A	#N/A	#N/A	#N/A	4.02432	0.178641	#N/A	#N/A	2.9814	0.598463	#N/A	2.83923	#N/A	#N/A	#N/A	#N/A	#N/A	#N/A	0.177989	#N/A	#N/A	#N/A	#N/A	#N/A	#N/A	#N/A	6	ENSG00000158427	TMSB15B	protein_coding	thymosin beta 15B [Source:HGNC Symbol;Acc:HGNC:28612]
FAHD2B	#N/A	#N/A	#N/A	#N/A	#N/A	3.60155	#N/A	0.204296	#N/A	2.04262	1.06891	#N/A	3.5496	#N/A	#N/A	#N/A	#N/A	#N/A	#N/A	0.216326	#N/A	#N/A	#N/A	#N/A	#N/A	#N/A	#N/A	6	ENSG00000144199	FAHD2B	protein_coding	fumarylacetoacetate hydrolase domain containing 2B [Source:HGNC Symbol;Acc:HGNC:25318]
#286757	#N/A	#N/A	#N/A	#N/A	#N/A	2.1652	1.36789	0.796467	#N/A	1.04013	#N/A	#N/A	2.81194	#N/A	#N/A	#N/A	#N/A	#N/A	#N/A	0.533332	#N/A	#N/A	#N/A	#N/A	#N/A	#N/A	#N/A	6	ENSG00000286757		lncRNA	novel transcript, antisense to CLYBL
ATAD1#138138	#N/A	#N/A	#N/A	#N/A	#N/A	0.987764	1.27566	0.71367	1.2363	#N/A	#N/A	#N/A	0.606351	#N/A	#N/A	#N/A	#N/A	#N/A	#N/A	8.00722	#N/A	#N/A	#N/A	#N/A	#N/A	#N/A	#N/A	6	ENSG00000138138	ATAD1	protein_coding	ATPase family AAA domain containing 1 [Source:HGNC Symbol;Acc:HGNC:25903]
ZNF280B#275004	#N/A	#N/A	#N/A	#N/A	#N/A	4.0113	0.301944	#N/A	#N/A	1.47671	0.875219	#N/A	1.84799	#N/A	#N/A	#N/A	#N/A	#N/A	#N/A	0.209186	#N/A	#N/A	#N/A	#N/A	#N/A	#N/A	#N/A	6	ENSG00000275004	ZNF280B	protein_coding	zinc finger protein 280B [Source:HGNC Symbol;Acc:HGNC:23022]
ZNF549	#N/A	#N/A	#N/A	#N/A	#N/A	1.66451	#N/A	#N/A	1.56572	1.01092	#N/A	#N/A	1.31445	#N/A	#N/A	#N/A	#N/A	#N/A	1.01853	2.42365	#N/A	#N/A	#N/A	#N/A	#N/A	#N/A	#N/A	6	ENSG00000121406	ZNF549	protein_coding	zinc finger protein 549 [Source:HGNC Symbol;Acc:HGNC:26632]
UTP20	#N/A	#N/A	#N/A	#N/A	#N/A	1.10592	1.05574	#N/A	1.56594	0.634285	#N/A	#N/A	1.00059	#N/A	#N/A	#N/A	#N/A	#N/A	#N/A	6.51175	#N/A	#N/A	#N/A	#N/A	#N/A	#N/A	#N/A	6	ENSG00000120800	UTP20	protein_coding	UTP20 small subunit processome component [Source:HGNC Symbol;Acc:HGNC:17897]
METTL5	#N/A	#N/A	#N/A	#N/A	#N/A	1.40629	1.736	1.74307	1.88535	0.768759	#N/A	#N/A	#N/A	#N/A	#N/A	#N/A	#N/A	#N/A	#N/A	2.95741	#N/A	#N/A	#N/A	#N/A	#N/A	#N/A	#N/A	6	ENSG00000138382	METTL5	protein_coding	methyltransferase 5, N6-adenosine [Source:HGNC Symbol;Acc:HGNC:25006]
EXOG	#N/A	#N/A	#N/A	#N/A	#N/A	0.856461	1.43231	#N/A	1.71041	0.449583	#N/A	#N/A	1.01713	#N/A	#N/A	#N/A	#N/A	#N/A	#N/A	3.87833	#N/A	#N/A	#N/A	#N/A	#N/A	#N/A	#N/A	6	ENSG00000157036	EXOG	protein_coding	exo/endonuclease G [Source:HGNC Symbol;Acc:HGNC:3347]
WDHD1	#N/A	#N/A	#N/A	#N/A	#N/A	1.73279	1.41089	#N/A	1.65167	1.66149	#N/A	#N/A	1.1861	#N/A	#N/A	#N/A	#N/A	#N/A	#N/A	2.03537	#N/A	#N/A	#N/A	#N/A	#N/A	#N/A	#N/A	6	ENSG00000198554	WDHD1	protein_coding	WD repeat and HMG-box DNA binding protein 1 [Source:HGNC Symbol;Acc:HGNC:23170]
ZNF213-AS1	#N/A	#N/A	#N/A	#N/A	#N/A	1.40895	1.48865	1.65525	#N/A	1.49253	#N/A	#N/A	1.66517	#N/A	#N/A	#N/A	#N/A	#N/A	#N/A	1.73776	#N/A	#N/A	#N/A	#N/A	#N/A	#N/A	#N/A	6	ENSG00000263072	ZNF213-AS1	lncRNA	ZNF213 antisense RNA 1 (head to head) [Source:HGNC Symbol;Acc:HGNC:50505]
ARL6IP5	#N/A	#N/A	#N/A	#N/A	#N/A	1.00363	1.68927	1.25729	#N/A	#N/A	#N/A	#N/A	#N/A	#N/A	#N/A	#N/A	#N/A	1.54063	0.523056	0.877814	#N/A	#N/A	#N/A	#N/A	#N/A	#N/A	#N/A	6	ENSG00000144746	ARL6IP5	protein_coding	ADP ribosylation factor like GTPase 6 interacting protein 5 [Source:HGNC Symbol;Acc:HGNC:16937]
SEC61A2	#N/A	#N/A	#N/A	#N/A	#N/A	1.16179	1.61205	#N/A	2.41492	1.0669	#N/A	#N/A	1.6654	#N/A	#N/A	#N/A	#N/A	#N/A	#N/A	5.93643	#N/A	#N/A	#N/A	#N/A	#N/A	#N/A	#N/A	6	ENSG00000065665	SEC61A2	protein_coding	SEC61 translocon subunit alpha 2 [Source:HGNC Symbol;Acc:HGNC:17702]
#247970	#N/A	#N/A	#N/A	#N/A	#N/A	3.45642	0.280195	#N/A	#N/A	5.36237	1.23722	#N/A	3.27427	#N/A	#N/A	#N/A	#N/A	#N/A	#N/A	0.215137	#N/A	#N/A	#N/A	#N/A	#N/A	#N/A	#N/A	6	ENSG00000247970		lncRNA	novel transcript
MED10	#N/A	#N/A	#N/A	#N/A	#N/A	0.968258	1.16221	0.950438	1.90608	#N/A	0.68093	#N/A	#N/A	#N/A	#N/A	#N/A	#N/A	#N/A	#N/A	7.71186	#N/A	#N/A	#N/A	#N/A	#N/A	#N/A	#N/A	6	ENSG00000133398	MED10	protein_coding	mediator complex subunit 10 [Source:HGNC Symbol;Acc:HGNC:28760]
LINC01238#237940	#N/A	#N/A	#N/A	#N/A	#N/A	3.36422	#N/A	#N/A	#N/A	1.17549	0.126974	#N/A	0.838265	#N/A	#N/A	1.33308	#N/A	#N/A	#N/A	0.141061	#N/A	#N/A	#N/A	#N/A	#N/A	#N/A	#N/A	6	ENSG00000237940	LINC01238	lncRNA	long intergenic non-protein coding RNA 1238 [Source:HGNC Symbol;Acc:HGNC:49795]
GAS5	#N/A	#N/A	#N/A	#N/A	#N/A	1.11849	0.903061	1.12029	#N/A	0.899057	#N/A	#N/A	#N/A	#N/A	#N/A	0.636378	#N/A	#N/A	#N/A	7.6934	#N/A	#N/A	#N/A	#N/A	#N/A	#N/A	#N/A	6	ENSG00000234741	GAS5	lncRNA	growth arrest specific 5 [Source:HGNC Symbol;Acc:HGNC:16355]
KCNH2	#N/A	#N/A	#N/A	#N/A	#N/A	0.270859	#N/A	#N/A	#N/A	0.396862	0.121844	#N/A	0.262363	#N/A	#N/A	0.322699	#N/A	#N/A	#N/A	#N/A	#N/A	#N/A	1.28475	#N/A	#N/A	#N/A	#N/A	6	ENSG00000055118	KCNH2	protein_coding	potassium voltage-gated channel subfamily H member 2 [Source:HGNC Symbol;Acc:HGNC:6251]
PGRMC2	#N/A	#N/A	#N/A	#N/A	#N/A	1.36039	1.34902	#N/A	2.07923	0.692659	0.602508	#N/A	#N/A	#N/A	#N/A	#N/A	#N/A	#N/A	#N/A	6.092	#N/A	#N/A	#N/A	#N/A	#N/A	#N/A	#N/A	6	ENSG00000164040	PGRMC2	protein_coding	progesterone receptor membrane component 2 [Source:HGNC Symbol;Acc:HGNC:16089]
ZFP2	#N/A	#N/A	#N/A	#N/A	#N/A	2.63823	#N/A	#N/A	#N/A	1.36971	1.44412	#N/A	4.04017	#N/A	#N/A	#N/A	#N/A	#N/A	0.144996	0.211165	#N/A	#N/A	#N/A	#N/A	#N/A	#N/A	#N/A	6	ENSG00000198939	ZFP2	protein_coding	ZFP2 zinc finger protein [Source:HGNC Symbol;Acc:HGNC:26138]
RAC2	#N/A	#N/A	#N/A	#N/A	#N/A	1.24618	2.04695	1.63793	#N/A	#N/A	0.608205	#N/A	#N/A	#N/A	#N/A	#N/A	#N/A	0.923434	#N/A	5.27682	#N/A	#N/A	#N/A	#N/A	#N/A	#N/A	#N/A	6	ENSG00000128340	RAC2	protein_coding	Rac family small GTPase 2 [Source:HGNC Symbol;Acc:HGNC:9802]
CTHRC1	#N/A	#N/A	#N/A	#N/A	#N/A	2.39163	#N/A	#N/A	#N/A	1.18737	#N/A	#N/A	3.61124	#N/A	#N/A	#N/A	#N/A	#N/A	#N/A	0.331226	#N/A	#N/A	#N/A	1.07128	1.97813	#N/A	#N/A	6	ENSG00000164932	CTHRC1	protein_coding	collagen triple helix repeat containing 1 [Source:HGNC Symbol;Acc:HGNC:18831]
#261191	#N/A	#N/A	#N/A	#N/A	#N/A	2.10729	#N/A	#N/A	0.268818	1.35903	1.04794	#N/A	2.43415	#N/A	#N/A	#N/A	#N/A	#N/A	#N/A	0.196081	#N/A	#N/A	#N/A	#N/A	#N/A	#N/A	#N/A	6	ENSG00000261191		lncRNA	novel transcript, antisense to C15orf41
ZNF329	#N/A	#N/A	#N/A	#N/A	#N/A	1.60923	#N/A	2.3311	#N/A	1.43798	#N/A	#N/A	1.44789	#N/A	#N/A	#N/A	#N/A	#N/A	2.14482	4.92391	#N/A	#N/A	#N/A	#N/A	#N/A	#N/A	#N/A	6	ENSG00000181894	ZNF329	protein_coding	zinc finger protein 329 [Source:HGNC Symbol;Acc:HGNC:14209]
PPHLN1	#N/A	#N/A	#N/A	#N/A	#N/A	0.518029	#N/A	0.562717	1.08856	0.602601	#N/A	#N/A	0.573769	#N/A	#N/A	#N/A	#N/A	#N/A	#N/A	6.27063	#N/A	#N/A	#N/A	#N/A	#N/A	#N/A	#N/A	6	ENSG00000134283	PPHLN1	protein_coding	periphilin 1 [Source:HGNC Symbol;Acc:HGNC:19369]
PIGK	#N/A	#N/A	#N/A	#N/A	#N/A	1.02431	1.01827	1.11934	#N/A	0.708375	#N/A	#N/A	1.09068	#N/A	#N/A	#N/A	#N/A	#N/A	#N/A	4.23583	#N/A	#N/A	#N/A	#N/A	#N/A	#N/A	#N/A	6	ENSG00000142892	PIGK	protein_coding	phosphatidylinositol glycan anchor biosynthesis class K [Source:HGNC Symbol;Acc:HGNC:8965]
HDHD3	#N/A	#N/A	#N/A	#N/A	#N/A	1.56556	1.46102	#N/A	#N/A	2.46616	0.820926	#N/A	1.72461	#N/A	#N/A	#N/A	#N/A	#N/A	#N/A	4.56352	#N/A	#N/A	#N/A	#N/A	#N/A	#N/A	#N/A	6	ENSG00000119431	HDHD3	protein_coding	haloacid dehalogenase like hydrolase domain containing 3 [Source:HGNC Symbol;Acc:HGNC:28171]
#226465	#N/A	#N/A	#N/A	#N/A	#N/A	1.99457	#N/A	0.503116	#N/A	2.3164	#N/A	#N/A	2.01832	#N/A	#N/A	#N/A	0.724481	#N/A	#N/A	0.44417	#N/A	#N/A	#N/A	#N/A	#N/A	#N/A	#N/A	6	ENSG00000226465		lncRNA	novel transcript
C21orf62-AS1#205930	#N/A	#N/A	#N/A	#N/A	#N/A	1.56505	#N/A	#N/A	1.91371	1.12525	1.25929	#N/A	1.88143	#N/A	#N/A	#N/A	#N/A	#N/A	#N/A	3.5703	#N/A	#N/A	#N/A	#N/A	#N/A	#N/A	#N/A	6	ENSG00000205930	C21orf62-AS1	lncRNA	C21orf62 antisense RNA 1 [Source:HGNC Symbol;Acc:HGNC:1290]
C21orf58	#N/A	#N/A	#N/A	#N/A	#N/A	1.65029	#N/A	1.52818	#N/A	1.2834	#N/A	0.962176	2.32605	#N/A	#N/A	#N/A	#N/A	#N/A	#N/A	2.18476	#N/A	#N/A	#N/A	#N/A	#N/A	#N/A	#N/A	6	ENSG00000160298	C21orf58	protein_coding	chromosome 21 open reading frame 58 [Source:HGNC Symbol;Acc:HGNC:1300]
ZNF891	#N/A	#N/A	#N/A	#N/A	#N/A	1.29834	1.67209	#N/A	2.70376	1.28933	#N/A	#N/A	1.12393	#N/A	#N/A	#N/A	#N/A	#N/A	#N/A	4.74398	#N/A	#N/A	#N/A	#N/A	#N/A	#N/A	#N/A	6	ENSG00000214029	ZNF891	protein_coding	zinc finger protein 891 [Source:HGNC Symbol;Acc:HGNC:38709]
RINT1	#N/A	#N/A	#N/A	#N/A	#N/A	0.850345	0.840954	#N/A	1.40089	0.714052	#N/A	#N/A	0.834219	#N/A	#N/A	#N/A	#N/A	#N/A	#N/A	4.87578	#N/A	#N/A	#N/A	#N/A	#N/A	#N/A	#N/A	6	ENSG00000135249	RINT1	protein_coding	RAD50 interactor 1 [Source:HGNC Symbol;Acc:HGNC:21876]
ZDHHC24	#N/A	#N/A	#N/A	#N/A	#N/A	1.14025	#N/A	1.58421	#N/A	0.785477	0.608727	#N/A	0.614054	#N/A	#N/A	#N/A	#N/A	#N/A	#N/A	6.53698	#N/A	#N/A	#N/A	#N/A	#N/A	#N/A	#N/A	6	ENSG00000174165	ZDHHC24	protein_coding	zinc finger DHHC-type containing 24 [Source:HGNC Symbol;Acc:HGNC:27387]
PXDN	#N/A	#N/A	#N/A	#N/A	#N/A	0.109798	#N/A	#N/A	#N/A	0.0592853	0.0484141	0.0388688	0.100373	#N/A	#N/A	#N/A	#N/A	#N/A	0.0279109	#N/A	#N/A	#N/A	#N/A	#N/A	#N/A	#N/A	#N/A	6	ENSG00000130508	PXDN	protein_coding	peroxidasin [Source:HGNC Symbol;Acc:HGNC:14966]
GKAP1	#N/A	#N/A	#N/A	#N/A	#N/A	1.26951	#N/A	2.51418	1.82728	1.00094	#N/A	#N/A	1.57878	#N/A	#N/A	#N/A	#N/A	#N/A	#N/A	4.629	#N/A	#N/A	#N/A	#N/A	#N/A	#N/A	#N/A	6	ENSG00000165113	GKAP1	protein_coding	G kinase anchoring protein 1 [Source:HGNC Symbol;Acc:HGNC:17496]
#286619	#N/A	#N/A	#N/A	#N/A	#N/A	1.75989	0.950327	#N/A	#N/A	1.52944	2.15655	#N/A	2.31251	#N/A	#N/A	#N/A	#N/A	#N/A	#N/A	0.376993	#N/A	#N/A	#N/A	#N/A	#N/A	#N/A	#N/A	6	ENSG00000286619		lncRNA	novel transcript, antisense to PM20D1
GNPNAT1	#N/A	#N/A	#N/A	#N/A	#N/A	1.49312	1.47935	#N/A	1.74318	0.815451	#N/A	#N/A	1.33655	#N/A	#N/A	#N/A	#N/A	#N/A	#N/A	5.157	#N/A	#N/A	#N/A	#N/A	#N/A	#N/A	#N/A	6	ENSG00000100522	GNPNAT1	protein_coding	glucosamine-phosphate N-acetyltransferase 1 [Source:HGNC Symbol;Acc:HGNC:19980]
ZNF880	#N/A	#N/A	#N/A	#N/A	#N/A	1.69766	1.8757	1.08964	0.90914	0.957036	#N/A	#N/A	#N/A	#N/A	#N/A	#N/A	#N/A	#N/A	#N/A	0.825293	#N/A	#N/A	#N/A	#N/A	#N/A	#N/A	#N/A	6	ENSG00000221923	ZNF880	protein_coding	zinc finger protein 880 [Source:HGNC Symbol;Acc:HGNC:37249]
HEATR1	#N/A	#N/A	#N/A	#N/A	#N/A	0.700126	1.17271	#N/A	1.17461	0.661262	#N/A	#N/A	0.785696	#N/A	#N/A	#N/A	#N/A	#N/A	#N/A	7.59621	#N/A	#N/A	#N/A	#N/A	#N/A	#N/A	#N/A	6	ENSG00000119285	HEATR1	protein_coding	HEAT repeat containing 1 [Source:HGNC Symbol;Acc:HGNC:25517]
NEK1	#N/A	#N/A	#N/A	#N/A	#N/A	0.601676	0.77168	#N/A	#N/A	0.639229	0.472807	#N/A	0.966533	#N/A	#N/A	#N/A	#N/A	#N/A	#N/A	8.12297	#N/A	#N/A	#N/A	#N/A	#N/A	#N/A	#N/A	6	ENSG00000137601	NEK1	protein_coding	NIMA related kinase 1 [Source:HGNC Symbol;Acc:HGNC:7744]
RFC4	#N/A	#N/A	#N/A	#N/A	#N/A	1.77893	1.40621	2.65867	#N/A	1.70711	#N/A	#N/A	1.5814	#N/A	#N/A	#N/A	#N/A	#N/A	#N/A	3.632	#N/A	#N/A	#N/A	#N/A	#N/A	#N/A	#N/A	6	ENSG00000163918	RFC4	protein_coding	replication factor C subunit 4 [Source:HGNC Symbol;Acc:HGNC:9972]
LINC00377	#N/A	#N/A	#N/A	#N/A	#N/A	0.113329	#N/A	#N/A	#N/A	0.109742	0.0500696	#N/A	0.105388	#N/A	#N/A	#N/A	#N/A	#N/A	#N/A	#N/A	0.388405	0.0282821	#N/A	#N/A	#N/A	#N/A	#N/A	6	ENSG00000229246	LINC00377	lncRNA	long intergenic non-protein coding RNA 377 [Source:HGNC Symbol;Acc:HGNC:42703]
SNHG12	#N/A	#N/A	#N/A	#N/A	#N/A	1.25843	1.60146	#N/A	1.08898	0.978403	#N/A	#N/A	0.974954	#N/A	#N/A	#N/A	#N/A	#N/A	#N/A	6.03522	#N/A	#N/A	#N/A	#N/A	#N/A	#N/A	#N/A	6	ENSG00000197989	SNHG12	lncRNA	small nucleolar RNA host gene 12 [Source:HGNC Symbol;Acc:HGNC:30062]
#288107	#N/A	#N/A	#N/A	#N/A	#N/A	1.61335	#N/A	0.754379	0.845801	1.00932	#N/A	#N/A	2.00098	#N/A	#N/A	#N/A	#N/A	#N/A	#N/A	0.601521	#N/A	#N/A	#N/A	#N/A	#N/A	#N/A	#N/A	6	ENSG00000288107		lncRNA	novel transcript, antisense to FRG2Band SYCE1
#253653	#N/A	#N/A	#N/A	#N/A	#N/A	3.63071	#N/A	#N/A	#N/A	2.66744	0.786669	#N/A	4.4227	#N/A	#N/A	#N/A	#N/A	#N/A	#N/A	0.211443	#N/A	#N/A	1.37952	#N/A	#N/A	#N/A	#N/A	6	ENSG00000253653		lncRNA	novel transcript
LIPI	#N/A	#N/A	#N/A	#N/A	#N/A	0.309472	#N/A	#N/A	#N/A	0.201813	0.0680264	0.077795	0.14433	#N/A	#N/A	#N/A	#N/A	0.0429972	#N/A	#N/A	#N/A	#N/A	#N/A	#N/A	#N/A	#N/A	#N/A	6	ENSG00000188992	LIPI	protein_coding	lipase I [Source:HGNC Symbol;Acc:HGNC:18821]
TMEM106B	#N/A	#N/A	#N/A	#N/A	#N/A	1.20573	1.61017	#N/A	1.6751	#N/A	1.13582	#N/A	#N/A	#N/A	#N/A	#N/A	#N/A	1.43216	#N/A	6.35038	#N/A	#N/A	#N/A	#N/A	#N/A	#N/A	#N/A	6	ENSG00000106460	TMEM106B	protein_coding	transmembrane protein 106B [Source:HGNC Symbol;Acc:HGNC:22407]
ZNF665	#N/A	#N/A	#N/A	#N/A	#N/A	2.06491	#N/A	0.42104	0.413804	1.48492	#N/A	#N/A	1.48981	#N/A	#N/A	#N/A	#N/A	#N/A	#N/A	0.378999	#N/A	#N/A	#N/A	#N/A	#N/A	#N/A	#N/A	6	ENSG00000197497	ZNF665	protein_coding	zinc finger protein 665 [Source:HGNC Symbol;Acc:HGNC:25885]
TSPYL1	#N/A	#N/A	#N/A	#N/A	#N/A	1.44422	2.59124	#N/A	#N/A	0.834531	0.95552	#N/A	#N/A	#N/A	#N/A	#N/A	1.25294	#N/A	#N/A	3.11745	#N/A	#N/A	#N/A	#N/A	#N/A	#N/A	#N/A	6	ENSG00000189241	TSPYL1	protein_coding	TSPY like 1 [Source:HGNC Symbol;Acc:HGNC:12382]
LINC02615	#N/A	#N/A	#N/A	#N/A	#N/A	1.47527	2.10648	#N/A	#N/A	0.958975	#N/A	#N/A	1.67207	#N/A	#N/A	#N/A	#N/A	#N/A	0.964513	1.24813	#N/A	#N/A	#N/A	#N/A	#N/A	#N/A	#N/A	6	ENSG00000251432	LINC02615	lncRNA	long intergenic non-protein coding RNA 2615 [Source:HGNC Symbol;Acc:HGNC:53402]
#254363	#N/A	#N/A	#N/A	#N/A	#N/A	1.65369	1.16115	#N/A	#N/A	#N/A	1.33986	#N/A	1.17164	#N/A	#N/A	#N/A	#N/A	#N/A	#N/A	0.553116	#N/A	#N/A	#N/A	#N/A	#N/A	0.936405	#N/A	6	ENSG00000254363		lncRNA	novel transcript
CCDC107	#N/A	#N/A	#N/A	#N/A	#N/A	1.94856	2.0423	1.83216	1.4738	1.10978	#N/A	#N/A	#N/A	#N/A	#N/A	#N/A	#N/A	#N/A	#N/A	4.43065	#N/A	#N/A	#N/A	#N/A	#N/A	#N/A	#N/A	6	ENSG00000159884	CCDC107	protein_coding	coiled-coil domain containing 107 [Source:HGNC Symbol;Acc:HGNC:28465]
ROR2	#N/A	#N/A	#N/A	#N/A	#N/A	0.487547	#N/A	#N/A	#N/A	#N/A	#N/A	#N/A	0.160367	#N/A	#N/A	0.298605	#N/A	#N/A	#N/A	#N/A	#N/A	#N/A	0.553392	#N/A	0.16988	0.0539163	#N/A	6	ENSG00000169071	ROR2	protein_coding	receptor tyrosine kinase like orphan receptor 2 [Source:HGNC Symbol;Acc:HGNC:10257]
#259543	#N/A	#N/A	#N/A	#N/A	#N/A	1.86797	0.989138	#N/A	0.452444	1.94613	#N/A	#N/A	4.05471	#N/A	#N/A	#N/A	#N/A	#N/A	#N/A	0.426653	#N/A	#N/A	#N/A	#N/A	#N/A	#N/A	#N/A	6	ENSG00000259543		lncRNA	novel transcript
CSTPP1	#N/A	#N/A	#N/A	#N/A	#N/A	0.622498	0.735548	#N/A	0.993718	0.67874	#N/A	#N/A	1.08018	#N/A	#N/A	#N/A	#N/A	#N/A	#N/A	5.09983	#N/A	#N/A	#N/A	#N/A	#N/A	#N/A	#N/A	6	ENSG00000149179	CSTPP1	protein_coding	centriolar satellite-associated tubulin polyglutamylase complex regulator 1 [Source:HGNC Symbol;Acc:HGNC:28720]
NEK10	#N/A	#N/A	#N/A	#N/A	#N/A	1.37064	1.68211	1.33095	#N/A	1.91389	#N/A	#N/A	1.24626	#N/A	#N/A	#N/A	#N/A	#N/A	#N/A	3.53893	#N/A	#N/A	#N/A	#N/A	#N/A	#N/A	#N/A	6	ENSG00000163491	NEK10	protein_coding	NIMA related kinase 10 [Source:HGNC Symbol;Acc:HGNC:18592]
ABHD14A	#N/A	#N/A	#N/A	#N/A	#N/A	2.8164	#N/A	0.665679	#N/A	3.76495	0.964956	#N/A	1.43702	#N/A	#N/A	#N/A	#N/A	#N/A	#N/A	0.325575	#N/A	#N/A	#N/A	#N/A	#N/A	#N/A	#N/A	6	ENSG00000248487	ABHD14A	protein_coding	abhydrolase domain containing 14A [Source:HGNC Symbol;Acc:HGNC:24538]
EBP	#N/A	#N/A	#N/A	#N/A	#N/A	1.47935	1.43206	1.18765	2.92422	#N/A	#N/A	#N/A	#N/A	#N/A	#N/A	#N/A	#N/A	1.20156	#N/A	1.31792	#N/A	#N/A	#N/A	#N/A	#N/A	#N/A	#N/A	6	ENSG00000147155	EBP	protein_coding	EBP cholestenol delta-isomerase [Source:HGNC Symbol;Acc:HGNC:3133]
LINC01933	#N/A	#N/A	#N/A	#N/A	#N/A	1.83893	#N/A	0.170539	#N/A	1.62307	1.46911	#N/A	3.27906	#N/A	#N/A	#N/A	#N/A	#N/A	#N/A	0.183216	#N/A	#N/A	#N/A	#N/A	#N/A	#N/A	#N/A	6	ENSG00000254226	LINC01933	lncRNA	long intergenic non-protein coding RNA 1933 [Source:HGNC Symbol;Acc:HGNC:52756]
AKTIP	#N/A	#N/A	#N/A	#N/A	#N/A	1.75537	#N/A	#N/A	1.27134	0.904855	1.23642	#N/A	2.00397	#N/A	#N/A	#N/A	#N/A	#N/A	#N/A	3.10459	#N/A	#N/A	#N/A	#N/A	#N/A	#N/A	#N/A	6	ENSG00000166971	AKTIP	protein_coding	AKT interacting protein [Source:HGNC Symbol;Acc:HGNC:16710]
#249684	#N/A	#N/A	#N/A	#N/A	#N/A	2.72667	#N/A	#N/A	#N/A	2.13843	0.545903	#N/A	3.10557	#N/A	#N/A	1.05856	#N/A	#N/A	#N/A	#N/A	#N/A	#N/A	#N/A	#N/A	#N/A	0.104394	#N/A	6	ENSG00000249684		lncRNA	novel transcript, antisense to PROP1
NAPEPLD#161048	#N/A	#N/A	#N/A	#N/A	#N/A	1.04005	#N/A	1.18231	2.63311	#N/A	#N/A	#N/A	0.927022	#N/A	#N/A	#N/A	#N/A	#N/A	0.838422	5.77024	#N/A	#N/A	#N/A	#N/A	#N/A	#N/A	#N/A	6	ENSG00000161048	NAPEPLD	protein_coding	N-acyl phosphatidylethanolamine phospholipase D [Source:HGNC Symbol;Acc:HGNC:21683]
SNHG3	#N/A	#N/A	#N/A	#N/A	#N/A	1.04289	0.9765	#N/A	2.03686	0.702441	#N/A	#N/A	#N/A	#N/A	#N/A	0.589074	#N/A	#N/A	#N/A	3.95978	#N/A	#N/A	#N/A	#N/A	#N/A	#N/A	#N/A	6	ENSG00000242125	SNHG3	lncRNA	small nucleolar RNA host gene 3 [Source:HGNC Symbol;Acc:HGNC:10118]
ZFP14	#N/A	#N/A	#N/A	#N/A	#N/A	0.773135	1.65512	#N/A	1.42189	#N/A	#N/A	#N/A	0.970002	#N/A	#N/A	#N/A	#N/A	#N/A	1.04031	7.27179	#N/A	#N/A	#N/A	#N/A	#N/A	#N/A	#N/A	6	ENSG00000142065	ZFP14	protein_coding	ZFP14 zinc finger protein [Source:HGNC Symbol;Acc:HGNC:29312]
ATP6V0E2	#N/A	#N/A	#N/A	#N/A	#N/A	3.39333	#N/A	#N/A	0.715099	1.46024	2.06576	#N/A	1.64061	#N/A	#N/A	#N/A	#N/A	#N/A	#N/A	0.688462	#N/A	#N/A	#N/A	#N/A	#N/A	#N/A	#N/A	6	ENSG00000171130	ATP6V0E2	protein_coding	ATPase H+ transporting V0 subunit e2 [Source:HGNC Symbol;Acc:HGNC:21723]
PDE5A	#N/A	#N/A	#N/A	#N/A	#N/A	1.10833	1.30496	#N/A	1.38103	1.03548	#N/A	#N/A	2.42214	#N/A	#N/A	#N/A	#N/A	#N/A	#N/A	#N/A	#N/A	#N/A	#N/A	#N/A	0.883042	#N/A	#N/A	6	ENSG00000138735	PDE5A	protein_coding	phosphodiesterase 5A [Source:HGNC Symbol;Acc:HGNC:8784]
EED	#N/A	#N/A	#N/A	#N/A	#N/A	0.724002	#N/A	#N/A	#N/A	#N/A	#N/A	0.459306	0.513541	0.408393	#N/A	0.437451	#N/A	#N/A	#N/A	5.0889	#N/A	#N/A	#N/A	#N/A	#N/A	#N/A	#N/A	6	ENSG00000074266	EED	protein_coding	embryonic ectoderm development [Source:HGNC Symbol;Acc:HGNC:3188]
GCSAM#174500	#N/A	#N/A	#N/A	#N/A	#N/A	3.16418	#N/A	#N/A	#N/A	3.45539	#N/A	0.413139	1.87886	#N/A	#N/A	#N/A	0.131423	#N/A	#N/A	0.211102	#N/A	#N/A	#N/A	#N/A	#N/A	#N/A	#N/A	6	ENSG00000174500	GCSAM	protein_coding	germinal center associated signaling and motility [Source:HGNC Symbol;Acc:HGNC:20253]
NIPSNAP1	#N/A	#N/A	#N/A	#N/A	#N/A	1.31851	#N/A	1.42378	1.44775	1.0468	1.32327	#N/A	#N/A	#N/A	#N/A	#N/A	#N/A	#N/A	#N/A	3.93817	#N/A	#N/A	#N/A	#N/A	#N/A	#N/A	#N/A	6	ENSG00000184117	NIPSNAP1	protein_coding	nipsnap homolog 1 [Source:HGNC Symbol;Acc:HGNC:7827]
ZNF213	#N/A	#N/A	#N/A	#N/A	#N/A	1.25263	1.39173	#N/A	2.41288	1.17779	#N/A	#N/A	0.829455	#N/A	#N/A	#N/A	#N/A	#N/A	#N/A	3.1076	#N/A	#N/A	#N/A	#N/A	#N/A	#N/A	#N/A	6	ENSG00000085644	ZNF213	protein_coding	zinc finger protein 213 [Source:HGNC Symbol;Acc:HGNC:13005]
CROT	#N/A	#N/A	#N/A	#N/A	#N/A	1.07275	#N/A	1.16426	#N/A	0.692186	#N/A	#N/A	1.03252	#N/A	#N/A	#N/A	#N/A	#N/A	0.880399	4.02738	#N/A	#N/A	#N/A	#N/A	#N/A	#N/A	#N/A	6	ENSG00000005469	CROT	protein_coding	carnitine O-octanoyltransferase [Source:HGNC Symbol;Acc:HGNC:2366]
DMAC2L	#N/A	#N/A	#N/A	#N/A	#N/A	0.759682	#N/A	#N/A	#N/A	0.537134	0.583858	0.568744	#N/A	#N/A	#N/A	#N/A	#N/A	#N/A	0.847428	2.29994	#N/A	#N/A	#N/A	#N/A	#N/A	#N/A	#N/A	6	ENSG00000125375	DMAC2L	protein_coding	distal membrane arm assembly component 2 like [Source:HGNC Symbol;Acc:HGNC:18799]
ITGA3	#N/A	#N/A	#N/A	#N/A	#N/A	2.65614	#N/A	#N/A	#N/A	3.17713	0.344864	#N/A	2.62514	#N/A	#N/A	1.12997	#N/A	#N/A	#N/A	0.172857	#N/A	#N/A	#N/A	#N/A	#N/A	#N/A	#N/A	6	ENSG00000005884	ITGA3	protein_coding	integrin subunit alpha 3 [Source:HGNC Symbol;Acc:HGNC:6139]
LSM3	#N/A	#N/A	#N/A	#N/A	#N/A	1.23036	1.23335	#N/A	#N/A	#N/A	#N/A	#N/A	#N/A	0.693573	#N/A	#N/A	#N/A	1.22386	#N/A	3.49964	#N/A	#N/A	0.853004	#N/A	#N/A	#N/A	#N/A	6	ENSG00000170860	LSM3	protein_coding	LSM3 homolog, U6 small nuclear RNA and mRNA degradation associated [Source:HGNC Symbol;Acc:HGNC:17874]
CSTF3-DT	#N/A	#N/A	#N/A	#N/A	#N/A	1.95679	#N/A	#N/A	0.332444	1.70719	1.50309	#N/A	2.37297	#N/A	#N/A	#N/A	#N/A	#N/A	#N/A	0.238077	#N/A	#N/A	#N/A	#N/A	#N/A	#N/A	#N/A	6	ENSG00000247151	CSTF3-DT	lncRNA	CSTF3 divergent transcript [Source:HGNC Symbol;Acc:HGNC:27882]
MAP4K1-AS1#267291	#N/A	#N/A	#N/A	#N/A	#N/A	1.44248	2.35862	2.22754	#N/A	2.30384	#N/A	#N/A	2.33411	#N/A	#N/A	#N/A	#N/A	#N/A	#N/A	2.44438	#N/A	#N/A	#N/A	#N/A	#N/A	#N/A	#N/A	6	ENSG00000267291	MAP4K1-AS1	lncRNA	MAP4K1 antisense RNA 1 [Source:HGNC Symbol;Acc:HGNC:55302]
C10orf95	#N/A	#N/A	#N/A	#N/A	#N/A	2.3836	0.141417	0.110251	#N/A	1.16159	#N/A	#N/A	1.7906	#N/A	#N/A	#N/A	#N/A	#N/A	#N/A	0.0558506	#N/A	#N/A	#N/A	#N/A	#N/A	#N/A	#N/A	6	ENSG00000120055	C10orf95	protein_coding	chromosome 10 open reading frame 95 [Source:HGNC Symbol;Acc:HGNC:25880]
CLDN12	#N/A	#N/A	#N/A	#N/A	#N/A	1.99647	0.405335	#N/A	#N/A	1.13262	1.56725	#N/A	2.28002	#N/A	#N/A	#N/A	#N/A	#N/A	#N/A	0.215726	#N/A	#N/A	#N/A	#N/A	#N/A	#N/A	#N/A	6	ENSG00000157224	CLDN12	protein_coding	claudin 12 [Source:HGNC Symbol;Acc:HGNC:2034]
SH3YL1	#N/A	#N/A	#N/A	#N/A	#N/A	0.818243	1.54097	#N/A	1.08927	0.993696	#N/A	#N/A	0.814969	#N/A	#N/A	#N/A	#N/A	#N/A	#N/A	6.44308	#N/A	#N/A	#N/A	#N/A	#N/A	#N/A	#N/A	6	ENSG00000035115	SH3YL1	protein_coding	SH3 and SYLF domain containing 1 [Source:HGNC Symbol;Acc:HGNC:29546]
LSM6	#N/A	#N/A	#N/A	#N/A	#N/A	1.20254	1.408	#N/A	1.1803	#N/A	#N/A	#N/A	#N/A	0.515788	#N/A	#N/A	#N/A	1.03745	#N/A	5.88281	#N/A	#N/A	#N/A	#N/A	#N/A	#N/A	#N/A	6	ENSG00000164167	LSM6	protein_coding	LSM6 homolog, U6 small nuclear RNA and mRNA degradation associated [Source:HGNC Symbol;Acc:HGNC:17017]
ESF1	#N/A	#N/A	#N/A	#N/A	#N/A	0.599809	#N/A	#N/A	1.10416	0.559293	#N/A	#N/A	0.387948	#N/A	#N/A	#N/A	0.682265	#N/A	#N/A	3.77496	#N/A	#N/A	#N/A	#N/A	#N/A	#N/A	#N/A	6	ENSG00000089048	ESF1	protein_coding	ESF1 nucleolar pre-rRNA processing protein homolog [Source:HGNC Symbol;Acc:HGNC:15898]
NDC1	#N/A	#N/A	#N/A	#N/A	#N/A	0.873925	#N/A	1.11591	1.87433	#N/A	0.796662	#N/A	0.912958	#N/A	#N/A	#N/A	#N/A	#N/A	#N/A	6.75913	#N/A	#N/A	#N/A	#N/A	#N/A	#N/A	#N/A	6	ENSG00000058804	NDC1	protein_coding	NDC1 transmembrane nucleoporin [Source:HGNC Symbol;Acc:HGNC:25525]
ZNF790-AS1	#N/A	#N/A	#N/A	#N/A	#N/A	1.30056	#N/A	1.0833	1.85353	0.972696	#N/A	#N/A	1.5569	#N/A	#N/A	#N/A	#N/A	#N/A	#N/A	3.78638	#N/A	#N/A	#N/A	#N/A	#N/A	#N/A	#N/A	6	ENSG00000267254	ZNF790-AS1	lncRNA	ZNF790 antisense RNA 1 [Source:HGNC Symbol;Acc:HGNC:27617]
PCDHGA10	#N/A	#N/A	#N/A	#N/A	#N/A	0.353286	#N/A	#N/A	#N/A	0.218223	0.098994	0.0862787	0.2069	#N/A	#N/A	#N/A	#N/A	#N/A	#N/A	0.112533	#N/A	#N/A	#N/A	#N/A	#N/A	#N/A	#N/A	6	ENSG00000253846	PCDHGA10	protein_coding	protocadherin gamma subfamily A, 10 [Source:HGNC Symbol;Acc:HGNC:8697]
SMIM8	#N/A	#N/A	#N/A	#N/A	#N/A	0.829877	#N/A	#N/A	1.96948	0.792255	1.19762	#N/A	1.08156	#N/A	#N/A	#N/A	#N/A	#N/A	#N/A	6.6559	#N/A	#N/A	#N/A	#N/A	#N/A	#N/A	#N/A	6	ENSG00000111850	SMIM8	protein_coding	small integral membrane protein 8 [Source:HGNC Symbol;Acc:HGNC:21401]
MFSD8	#N/A	#N/A	#N/A	#N/A	#N/A	0.781853	1.28802	0.929036	1.20459	#N/A	#N/A	#N/A	1.00062	#N/A	#N/A	#N/A	#N/A	#N/A	#N/A	6.19963	#N/A	#N/A	#N/A	#N/A	#N/A	#N/A	#N/A	6	ENSG00000164073	MFSD8	protein_coding	major facilitator superfamily domain containing 8 [Source:HGNC Symbol;Acc:HGNC:28486]
SLC2A11#133460	#N/A	#N/A	#N/A	#N/A	#N/A	1.71034	1.01977	0.540884	#N/A	0.921093	#N/A	#N/A	1.18604	#N/A	#N/A	#N/A	#N/A	#N/A	#N/A	0.391599	#N/A	#N/A	#N/A	#N/A	#N/A	#N/A	#N/A	6	ENSG00000133460	SLC2A11	protein_coding	solute carrier family 2 member 11 [Source:HGNC Symbol;Acc:HGNC:14239]
TMSB15B-AS1	#N/A	#N/A	#N/A	#N/A	#N/A	1.71108	0.318987	#N/A	0.21989	1.94426	#N/A	#N/A	1.1943	#N/A	#N/A	#N/A	#N/A	#N/A	#N/A	0.199518	#N/A	#N/A	#N/A	#N/A	#N/A	#N/A	#N/A	6	ENSG00000231728	TMSB15B-AS1	lncRNA	TMSB15B antisense RNA 1 [Source:HGNC Symbol;Acc:HGNC:53858]
RMDN1	#N/A	#N/A	#N/A	#N/A	#N/A	0.720149	1.01758	#N/A	1.93969	#N/A	#N/A	#N/A	0.559217	#N/A	#N/A	#N/A	#N/A	#N/A	0.648813	7.41401	#N/A	#N/A	#N/A	#N/A	#N/A	#N/A	#N/A	6	ENSG00000176623	RMDN1	protein_coding	regulator of microtubule dynamics 1 [Source:HGNC Symbol;Acc:HGNC:24285]
RNF32-DT	#N/A	#N/A	#N/A	#N/A	#N/A	1.97994	#N/A	0.256829	0.286835	1.55496	#N/A	#N/A	#N/A	#N/A	#N/A	1.51725	#N/A	#N/A	#N/A	0.215235	#N/A	#N/A	#N/A	#N/A	#N/A	#N/A	#N/A	6	ENSG00000182648	RNF32-DT	lncRNA	RNF32 divergent transcript [Source:HGNC Symbol;Acc:HGNC:48971]
MIGA1	#N/A	#N/A	#N/A	#N/A	#N/A	0.446807	0.817793	#N/A	#N/A	#N/A	0.471961	#N/A	0.606583	#N/A	#N/A	#N/A	#N/A	#N/A	0.735279	5.1612	#N/A	#N/A	#N/A	#N/A	#N/A	#N/A	#N/A	6	ENSG00000180488	MIGA1	protein_coding	mitoguardin 1 [Source:HGNC Symbol;Acc:HGNC:24741]
LRIF1	#N/A	#N/A	#N/A	#N/A	#N/A	1.25229	1.21521	1.18205	#N/A	1.256	#N/A	#N/A	#N/A	#N/A	#N/A	#N/A	0.928149	#N/A	#N/A	6.01434	#N/A	#N/A	#N/A	#N/A	#N/A	#N/A	#N/A	6	ENSG00000121931	LRIF1	protein_coding	ligand dependent nuclear receptor interacting factor 1 [Source:HGNC Symbol;Acc:HGNC:30299]
EPM2A-DT	#N/A	#N/A	#N/A	#N/A	#N/A	0.811528	#N/A	#N/A	1.88184	0.656087	#N/A	#N/A	1.57111	#N/A	#N/A	#N/A	#N/A	#N/A	#N/A	6.94106	#N/A	#N/A	#N/A	#N/A	0.692414	#N/A	#N/A	6	ENSG00000235652	EPM2A-DT	lncRNA	EPM2A divergent transcript [Source:HGNC Symbol;Acc:HGNC:48990]
#286865	#N/A	#N/A	#N/A	#N/A	#N/A	0.752481	#N/A	#N/A	#N/A	0.286579	0.122878	#N/A	0.463525	#N/A	#N/A	0.563276	#N/A	#N/A	#N/A	#N/A	#N/A	#N/A	0.803239	#N/A	#N/A	#N/A	#N/A	6	ENSG00000286865		lncRNA	novel transcript, antisense to TSHZ2
CAND1	#N/A	#N/A	#N/A	#N/A	#N/A	0.611201	0.865498	#N/A	1.09313	0.413498	#N/A	#N/A	0.445784	#N/A	#N/A	#N/A	#N/A	#N/A	#N/A	4.8772	#N/A	#N/A	#N/A	#N/A	#N/A	#N/A	#N/A	6	ENSG00000111530	CAND1	protein_coding	cullin associated and neddylation dissociated 1 [Source:HGNC Symbol;Acc:HGNC:30688]
NAF1	#N/A	#N/A	#N/A	#N/A	#N/A	0.798311	0.87889	1.10043	1.95667	0.633277	#N/A	#N/A	#N/A	#N/A	#N/A	#N/A	#N/A	#N/A	#N/A	6.66147	#N/A	#N/A	#N/A	#N/A	#N/A	#N/A	#N/A	6	ENSG00000145414	NAF1	protein_coding	nuclear assembly factor 1 ribonucleoprotein [Source:HGNC Symbol;Acc:HGNC:25126]
NOP56	#N/A	#N/A	#N/A	#N/A	#N/A	0.960744	0.977867	1.64372	1.50797	0.683089	#N/A	#N/A	#N/A	#N/A	#N/A	#N/A	#N/A	#N/A	#N/A	5.43411	#N/A	#N/A	#N/A	#N/A	#N/A	#N/A	#N/A	6	ENSG00000101361	NOP56	protein_coding	NOP56 ribonucleoprotein [Source:HGNC Symbol;Acc:HGNC:15911]
BBS1	#N/A	#N/A	#N/A	#N/A	#N/A	0.835177	0.946609	#N/A	#N/A	0.865645	#N/A	#N/A	1.44133	#N/A	#N/A	#N/A	#N/A	#N/A	#N/A	6.23941	#N/A	#N/A	#N/A	#N/A	0.658098	#N/A	#N/A	6	ENSG00000174483	BBS1	protein_coding	Bardet-Biedl syndrome 1 [Source:HGNC Symbol;Acc:HGNC:966]
AGBL5	#N/A	#N/A	#N/A	#N/A	#N/A	0.955016	#N/A	0.991949	1.5186	0.607499	#N/A	#N/A	1.64527	#N/A	#N/A	#N/A	#N/A	#N/A	#N/A	5.16759	#N/A	#N/A	#N/A	#N/A	#N/A	#N/A	#N/A	6	ENSG00000084693	AGBL5	protein_coding	AGBL carboxypeptidase 5 [Source:HGNC Symbol;Acc:HGNC:26147]
TTC9C	#N/A	#N/A	#N/A	#N/A	#N/A	0.885194	1.03378	#N/A	1.1847	#N/A	#N/A	0.698331	0.508883	#N/A	#N/A	#N/A	#N/A	#N/A	#N/A	6.23991	#N/A	#N/A	#N/A	#N/A	#N/A	#N/A	#N/A	6	ENSG00000162222	TTC9C	protein_coding	tetratricopeptide repeat domain 9C [Source:HGNC Symbol;Acc:HGNC:28432]
KRT10	#N/A	#N/A	#N/A	#N/A	#N/A	2.02026	1.34582	#N/A	#N/A	#N/A	0.817551	#N/A	#N/A	0.783922	#N/A	#N/A	#N/A	1.73314	#N/A	0.689561	#N/A	#N/A	#N/A	#N/A	#N/A	#N/A	#N/A	6	ENSG00000186395	KRT10	protein_coding	keratin 10 [Source:HGNC Symbol;Acc:HGNC:6413]
#254180	#N/A	#N/A	#N/A	#N/A	#N/A	2.04874	0.477419	#N/A	0.298984	1.12438	#N/A	#N/A	2.74694	#N/A	#N/A	#N/A	#N/A	#N/A	#N/A	0.199075	#N/A	#N/A	#N/A	#N/A	#N/A	#N/A	#N/A	6	ENSG00000254180		lncRNA	novel transcript
UBL7-DT#247240	#N/A	#N/A	#N/A	#N/A	#N/A	1.00541	#N/A	3.22714	2.31044	#N/A	1.20706	#N/A	1.11037	#N/A	#N/A	#N/A	#N/A	#N/A	#N/A	2.79861	#N/A	#N/A	#N/A	#N/A	#N/A	#N/A	#N/A	6	ENSG00000247240	UBL7-DT	lncRNA	UBL7 divergent transcript [Source:HGNC Symbol;Acc:HGNC:48614]
RPP30	#N/A	#N/A	#N/A	#N/A	#N/A	0.781487	1.07209	1.26274	2.0294	#N/A	#N/A	#N/A	0.518258	#N/A	#N/A	#N/A	#N/A	#N/A	#N/A	6.92418	#N/A	#N/A	#N/A	#N/A	#N/A	#N/A	#N/A	6	ENSG00000148688	RPP30	protein_coding	ribonuclease P/MRP subunit p30 [Source:HGNC Symbol;Acc:HGNC:17688]
ZSWIM9	#N/A	#N/A	#N/A	#N/A	#N/A	0.976153	#N/A	2.86648	#N/A	0.77146	1.0938	#N/A	0.728654	#N/A	#N/A	#N/A	#N/A	#N/A	#N/A	3.94266	#N/A	#N/A	#N/A	#N/A	#N/A	#N/A	#N/A	6	ENSG00000185453	ZSWIM9	protein_coding	zinc finger SWIM-type containing 9 [Source:HGNC Symbol;Acc:HGNC:34495]
PPP3CB	#N/A	#N/A	#N/A	#N/A	#N/A	0.465991	0.662838	0.721506	1.30656	#N/A	#N/A	#N/A	0.701	#N/A	#N/A	#N/A	#N/A	#N/A	#N/A	9.52375	#N/A	#N/A	#N/A	#N/A	#N/A	#N/A	#N/A	6	ENSG00000107758	PPP3CB	protein_coding	protein phosphatase 3 catalytic subunit beta [Source:HGNC Symbol;Acc:HGNC:9315]
RPAP2	#N/A	#N/A	#N/A	#N/A	#N/A	0.485998	1.18084	#N/A	1.24875	0.486977	#N/A	#N/A	0.81939	#N/A	#N/A	#N/A	#N/A	#N/A	#N/A	8.28407	#N/A	#N/A	#N/A	#N/A	#N/A	#N/A	#N/A	6	ENSG00000122484	RPAP2	protein_coding	RNA polymerase II associated protein 2 [Source:HGNC Symbol;Acc:HGNC:25791]
PRIM1	#N/A	#N/A	#N/A	#N/A	#N/A	1.77355	2.18132	1.12229	1.21805	#N/A	1.03706	#N/A	#N/A	#N/A	#N/A	#N/A	#N/A	#N/A	#N/A	0.989508	#N/A	#N/A	#N/A	#N/A	#N/A	#N/A	#N/A	6	ENSG00000198056	PRIM1	protein_coding	DNA primase subunit 1 [Source:HGNC Symbol;Acc:HGNC:9369]
C12orf73	#N/A	#N/A	#N/A	#N/A	#N/A	1.48133	1.47529	#N/A	1.50861	0.978631	#N/A	#N/A	1.27316	#N/A	#N/A	#N/A	#N/A	#N/A	#N/A	4.15549	#N/A	#N/A	#N/A	#N/A	#N/A	#N/A	#N/A	6	ENSG00000204954	C12orf73	protein_coding	chromosome 12 open reading frame 73 [Source:HGNC Symbol;Acc:HGNC:34450]
PDE6B	#N/A	#N/A	#N/A	#N/A	#N/A	1.41317	1.99785	#N/A	#N/A	1.13989	#N/A	#N/A	1.97342	#N/A	#N/A	#N/A	#N/A	#N/A	0.851635	0.811416	#N/A	#N/A	#N/A	#N/A	#N/A	#N/A	#N/A	6	ENSG00000133256	PDE6B	protein_coding	phosphodiesterase 6B [Source:HGNC Symbol;Acc:HGNC:8786]
PSMB9#240065	#N/A	#N/A	#N/A	#N/A	#N/A	0.929914	1.1819	1.80451	#N/A	#N/A	0.627763	#N/A	#N/A	#N/A	#N/A	#N/A	#N/A	0.970148	#N/A	3.07141	#N/A	#N/A	#N/A	#N/A	#N/A	#N/A	#N/A	6	ENSG00000240065	PSMB9	protein_coding	proteasome 20S subunit beta 9 [Source:HGNC Symbol;Acc:HGNC:9546]
ABLIM2	#N/A	#N/A	#N/A	#N/A	#N/A	2.15459	#N/A	#N/A	#N/A	1.08742	1.68474	#N/A	2.21441	#N/A	#N/A	#N/A	#N/A	#N/A	0.89452	1.76263	#N/A	#N/A	#N/A	#N/A	#N/A	#N/A	#N/A	6	ENSG00000163995	ABLIM2	protein_coding	actin binding LIM protein family member 2 [Source:HGNC Symbol;Acc:HGNC:19195]
SAXO2	#N/A	#N/A	#N/A	#N/A	#N/A	2.5627	0.56942	#N/A	#N/A	3.01936	1.78192	#N/A	4.3019	#N/A	#N/A	#N/A	#N/A	#N/A	#N/A	0.200993	#N/A	#N/A	#N/A	#N/A	#N/A	#N/A	#N/A	6	ENSG00000188659	SAXO2	protein_coding	stabilizer of axonemal microtubules 2 [Source:HGNC Symbol;Acc:HGNC:33727]
C2orf81	#N/A	#N/A	#N/A	#N/A	#N/A	1.99406	0.323053	#N/A	#N/A	1.32984	#N/A	#N/A	#N/A	#N/A	#N/A	#N/A	0.180708	#N/A	#N/A	0.205811	#N/A	#N/A	1.43963	#N/A	#N/A	#N/A	#N/A	6	ENSG00000284308	C2orf81	protein_coding	chromosome 2 open reading frame 81 [Source:HGNC Symbol;Acc:HGNC:34350]
PFKP	#N/A	#N/A	#N/A	#N/A	#N/A	0.822159	#N/A	1.62508	#N/A	3.03693	0.930028	#N/A	1.48504	#N/A	#N/A	#N/A	#N/A	#N/A	#N/A	4.57451	#N/A	#N/A	#N/A	#N/A	#N/A	#N/A	#N/A	6	ENSG00000067057	PFKP	protein_coding	phosphofructokinase, platelet [Source:HGNC Symbol;Acc:HGNC:8878]
RSBN1	#N/A	#N/A	#N/A	#N/A	#N/A	0.786968	1.03515	#N/A	#N/A	#N/A	0.682084	#N/A	0.546786	#N/A	#N/A	#N/A	#N/A	#N/A	0.77867	4.72694	#N/A	#N/A	#N/A	#N/A	#N/A	#N/A	#N/A	6	ENSG00000081019	RSBN1	protein_coding	round spermatid basic protein 1 [Source:HGNC Symbol;Acc:HGNC:25642]
LDHB	#N/A	#N/A	#N/A	#N/A	#N/A	1.6437	1.3508	1.27775	#N/A	2.42058	#N/A	#N/A	#N/A	#N/A	#N/A	0.759194	#N/A	#N/A	#N/A	1.95741	#N/A	#N/A	#N/A	#N/A	#N/A	#N/A	#N/A	6	ENSG00000111716	LDHB	protein_coding	lactate dehydrogenase B [Source:HGNC Symbol;Acc:HGNC:6541]
#229664	#N/A	#N/A	#N/A	#N/A	#N/A	0.20253	#N/A	#N/A	#N/A	0.201782	0.0968809	#N/A	0.180771	#N/A	#N/A	#N/A	#N/A	#N/A	#N/A	#N/A	#N/A	#N/A	0.827147	#N/A	0.11256	#N/A	#N/A	6	ENSG00000229664		lncRNA	novel transcript
BRIP1	#N/A	#N/A	#N/A	#N/A	#N/A	3.07635	2.44113	5.08933	#N/A	4.08437	#N/A	#N/A	3.42248	#N/A	#N/A	#N/A	#N/A	#N/A	#N/A	5.37207	#N/A	#N/A	#N/A	#N/A	#N/A	#N/A	#N/A	6	ENSG00000136492	BRIP1	protein_coding	BRCA1 interacting helicase 1 [Source:HGNC Symbol;Acc:HGNC:20473]
FRA10AC1	#N/A	#N/A	#N/A	#N/A	#N/A	0.768842	#N/A	#N/A	1.00509	#N/A	1.31893	#N/A	0.523496	#N/A	#N/A	0.413194	#N/A	#N/A	#N/A	7.19999	#N/A	#N/A	#N/A	#N/A	#N/A	#N/A	#N/A	6	ENSG00000148690	FRA10AC1	protein_coding	FRA10A associated CGG repeat 1 [Source:HGNC Symbol;Acc:HGNC:1162]
#270605	#N/A	#N/A	#N/A	#N/A	#N/A	1.42567	0.451731	#N/A	0.284131	1.40292	#N/A	#N/A	1.48318	#N/A	#N/A	#N/A	#N/A	#N/A	#N/A	0.229167	#N/A	#N/A	#N/A	#N/A	#N/A	#N/A	#N/A	6	ENSG00000270605		lncRNA	novel transcript
JHY	#N/A	#N/A	#N/A	#N/A	#N/A	1.33873	1.63699	1.43621	#N/A	2.87845	#N/A	#N/A	#N/A	#N/A	#N/A	1.34268	#N/A	#N/A	#N/A	3.78802	#N/A	#N/A	#N/A	#N/A	#N/A	#N/A	#N/A	6	ENSG00000109944	JHY	protein_coding	junctional cadherin complex regulator [Source:HGNC Symbol;Acc:HGNC:26288]
ATAD5	#N/A	#N/A	#N/A	#N/A	#N/A	0.787675	#N/A	#N/A	#N/A	0.657341	#N/A	0.661954	1.34304	#N/A	#N/A	#N/A	#N/A	#N/A	#N/A	7.12569	#N/A	#N/A	#N/A	0.442448	#N/A	#N/A	#N/A	6	ENSG00000176208	ATAD5	protein_coding	ATPase family AAA domain containing 5 [Source:HGNC Symbol;Acc:HGNC:25752]
EXOSC6	#N/A	#N/A	#N/A	#N/A	#N/A	0.874081	1.16842	1.02781	2.98623	0.529399	#N/A	#N/A	#N/A	#N/A	#N/A	#N/A	#N/A	#N/A	#N/A	6.86208	#N/A	#N/A	#N/A	#N/A	#N/A	#N/A	#N/A	6	ENSG00000223496	EXOSC6	protein_coding	exosome component 6 [Source:HGNC Symbol;Acc:HGNC:19055]
CCR10	#N/A	#N/A	#N/A	#N/A	#N/A	1.76095	#N/A	#N/A	#N/A	0.417196	#N/A	#N/A	0.341893	1.03397	#N/A	0.642752	#N/A	#N/A	#N/A	#N/A	#N/A	#N/A	1.24143	#N/A	#N/A	#N/A	#N/A	6	ENSG00000184451	CCR10	protein_coding	C-C motif chemokine receptor 10 [Source:HGNC Symbol;Acc:HGNC:4474]
SOD1	#N/A	#N/A	#N/A	#N/A	#N/A	2.35352	2.17607	1.72942	#N/A	#N/A	1.07271	#N/A	#N/A	#N/A	#N/A	#N/A	#N/A	1.59311	#N/A	2.23838	#N/A	#N/A	#N/A	#N/A	#N/A	#N/A	#N/A	6	ENSG00000142168	SOD1	protein_coding	superoxide dismutase 1 [Source:HGNC Symbol;Acc:HGNC:11179]
RBM38-AS1	#N/A	#N/A	#N/A	#N/A	#N/A	1.55296	#N/A	1.24155	#N/A	1.73821	1.78304	#N/A	2.44304	#N/A	#N/A	#N/A	#N/A	#N/A	#N/A	1.08104	#N/A	#N/A	#N/A	#N/A	#N/A	#N/A	#N/A	6	ENSG00000218018	RBM38-AS1	lncRNA	RBM38 antisense RNA 1 [Source:HGNC Symbol;Acc:HGNC:40725]
LNPEP	#N/A	#N/A	#N/A	#N/A	#N/A	0.48487	1.05191	0.635591	#N/A	#N/A	0.484043	#N/A	#N/A	#N/A	#N/A	#N/A	#N/A	#N/A	1.01908	5.83054	#N/A	#N/A	#N/A	#N/A	#N/A	#N/A	#N/A	6	ENSG00000113441	LNPEP	protein_coding	leucyl and cystinyl aminopeptidase [Source:HGNC Symbol;Acc:HGNC:6656]
CREBZF	#N/A	#N/A	#N/A	#N/A	#N/A	0.627496	1.17449	#N/A	1.11553	0.633134	#N/A	#N/A	0.798703	#N/A	#N/A	#N/A	#N/A	#N/A	#N/A	7.46883	#N/A	#N/A	#N/A	#N/A	#N/A	#N/A	#N/A	6	ENSG00000137504	CREBZF	protein_coding	CREB/ATF bZIP transcription factor [Source:HGNC Symbol;Acc:HGNC:24905]
#285696	#N/A	#N/A	#N/A	#N/A	#N/A	1.15895	#N/A	2.00098	#N/A	#N/A	0.846791	#N/A	1.23062	#N/A	#N/A	#N/A	#N/A	#N/A	1.00857	2.08815	#N/A	#N/A	#N/A	#N/A	#N/A	#N/A	#N/A	6	ENSG00000285696		lncRNA	novel transcript, antisense to ACAT1
NUP205	#N/A	#N/A	#N/A	#N/A	#N/A	0.590207	0.714329	0.769794	#N/A	0.413471	#N/A	#N/A	0.706097	#N/A	#N/A	#N/A	#N/A	#N/A	#N/A	7.15398	#N/A	#N/A	#N/A	#N/A	#N/A	#N/A	#N/A	6	ENSG00000155561	NUP205	protein_coding	nucleoporin 205 [Source:HGNC Symbol;Acc:HGNC:18658]
DDX31	#N/A	#N/A	#N/A	#N/A	#N/A	0.871612	1.16699	#N/A	2.11764	0.753262	#N/A	#N/A	1.2005	#N/A	#N/A	#N/A	#N/A	#N/A	#N/A	3.86174	#N/A	#N/A	#N/A	#N/A	#N/A	#N/A	#N/A	6	ENSG00000125485	DDX31	protein_coding	DEAD-box helicase 31 [Source:HGNC Symbol;Acc:HGNC:16715]
EAPP	#N/A	#N/A	#N/A	#N/A	#N/A	0.465461	0.867408	#N/A	0.920867	#N/A	#N/A	#N/A	0.411949	#N/A	#N/A	#N/A	0.494828	#N/A	#N/A	8.3751	#N/A	#N/A	#N/A	#N/A	#N/A	#N/A	#N/A	6	ENSG00000129518	EAPP	protein_coding	E2F associated phosphoprotein [Source:HGNC Symbol;Acc:HGNC:19312]
SERPINF1#132386	#N/A	#N/A	#N/A	#N/A	#N/A	1.60787	0.195379	#N/A	#N/A	1.52401	#N/A	0.382214	#N/A	#N/A	#N/A	#N/A	#N/A	#N/A	#N/A	0.176882	#N/A	#N/A	#N/A	#N/A	1.04049	#N/A	#N/A	6	ENSG00000132386	SERPINF1	protein_coding	serpin family F member 1 [Source:HGNC Symbol;Acc:HGNC:8824]
SPCS1	#N/A	#N/A	#N/A	#N/A	#N/A	2.00401	1.49492	1.797	1.42623	#N/A	#N/A	#N/A	#N/A	1.02321	#N/A	#N/A	#N/A	#N/A	#N/A	5.42736	#N/A	#N/A	#N/A	#N/A	#N/A	#N/A	#N/A	6	ENSG00000114902	SPCS1	protein_coding	signal peptidase complex subunit 1 [Source:HGNC Symbol;Acc:HGNC:23401]
PEBP1	#N/A	#N/A	#N/A	#N/A	#N/A	1.48826	1.60355	1.96208	#N/A	1.22351	#N/A	#N/A	#N/A	#N/A	#N/A	0.857292	#N/A	#N/A	#N/A	3.18762	#N/A	#N/A	#N/A	#N/A	#N/A	#N/A	#N/A	6	ENSG00000089220	PEBP1	protein_coding	phosphatidylethanolamine binding protein 1 [Source:HGNC Symbol;Acc:HGNC:8630]
KIF15#163808	#N/A	#N/A	#N/A	#N/A	#N/A	2.16149	#N/A	#N/A	#N/A	#N/A	1.02942	0.665638	#N/A	#N/A	#N/A	#N/A	#N/A	#N/A	#N/A	0.199805	1.38822	#N/A	#N/A	1.3847	#N/A	#N/A	#N/A	6	ENSG00000163808	KIF15	protein_coding	kinesin family member 15 [Source:HGNC Symbol;Acc:HGNC:17273]
FRMPD3-AS1	#N/A	#N/A	#N/A	#N/A	#N/A	0.285984	#N/A	#N/A	#N/A	0.183136	0.0929269	#N/A	0.186569	#N/A	#N/A	#N/A	#N/A	#N/A	0.0609656	#N/A	1.32329	#N/A	#N/A	#N/A	#N/A	#N/A	#N/A	6	ENSG00000227610	FRMPD3-AS1	lncRNA	FRMPD3 antisense RNA 1 [Source:HGNC Symbol;Acc:HGNC:41239]
TUBA4A	#N/A	#N/A	#N/A	#N/A	#N/A	1.23042	#N/A	2.9463	#N/A	0.789483	2.21422	#N/A	#N/A	#N/A	#N/A	0.723699	#N/A	1.39165	#N/A	#N/A	#N/A	#N/A	#N/A	#N/A	#N/A	#N/A	#N/A	6	ENSG00000127824	TUBA4A	protein_coding	tubulin alpha 4a [Source:HGNC Symbol;Acc:HGNC:12407]
ST6GALNAC4	#N/A	#N/A	#N/A	#N/A	#N/A	1.43174	#N/A	#N/A	#N/A	1.63516	1.45263	#N/A	0.997389	0.888326	#N/A	#N/A	#N/A	#N/A	#N/A	0.299286	#N/A	#N/A	#N/A	#N/A	#N/A	#N/A	#N/A	6	ENSG00000136840	ST6GALNAC4	protein_coding	ST6 N-acetylgalactosaminide alpha-2,6-sialyltransferase 4 [Source:HGNC Symbol;Acc:HGNC:17846]
C17orf67	#N/A	#N/A	#N/A	#N/A	#N/A	1.06133	#N/A	1.17304	#N/A	#N/A	0.812685	#N/A	0.921283	#N/A	#N/A	#N/A	1.02765	#N/A	#N/A	3.75477	#N/A	#N/A	#N/A	#N/A	#N/A	#N/A	#N/A	6	ENSG00000214226	C17orf67	protein_coding	chromosome 17 open reading frame 67 [Source:HGNC Symbol;Acc:HGNC:27900]
CIRBP	#N/A	#N/A	#N/A	#N/A	#N/A	0.375595	0.875442	0.734537	0.852843	#N/A	0.42929	#N/A	#N/A	#N/A	#N/A	#N/A	#N/A	#N/A	#N/A	4.15143	#N/A	#N/A	#N/A	#N/A	#N/A	#N/A	#N/A	6	ENSG00000099622	CIRBP	protein_coding	cold inducible RNA binding protein [Source:HGNC Symbol;Acc:HGNC:1982]
DNAAF10	#N/A	#N/A	#N/A	#N/A	#N/A	0.915379	1.72055	#N/A	2.3602	1.07144	#N/A	#N/A	0.694973	#N/A	#N/A	#N/A	#N/A	#N/A	#N/A	4.74835	#N/A	#N/A	#N/A	#N/A	#N/A	#N/A	#N/A	6	ENSG00000243667	DNAAF10	protein_coding	dynein axonemal assembly factor 10 [Source:HGNC Symbol;Acc:HGNC:25176]
TRIM59	#N/A	#N/A	#N/A	#N/A	#N/A	1.21609	#N/A	1.84605	1.62826	1.72064	#N/A	#N/A	1.1571	#N/A	#N/A	#N/A	#N/A	#N/A	#N/A	4.51197	#N/A	#N/A	#N/A	#N/A	#N/A	#N/A	#N/A	6	ENSG00000213186	TRIM59	protein_coding	tripartite motif containing 59 [Source:HGNC Symbol;Acc:HGNC:30834]
SEPTIN7	#N/A	#N/A	#N/A	#N/A	#N/A	0.446205	0.465688	0.43417	0.608126	#N/A	#N/A	#N/A	#N/A	#N/A	#N/A	#N/A	#N/A	#N/A	0.47905	3.37045	#N/A	#N/A	#N/A	#N/A	#N/A	#N/A	#N/A	6	ENSG00000122545	SEPTIN7	protein_coding	septin 7 [Source:HGNC Symbol;Acc:HGNC:1717]
RUVBL1#175792	#N/A	#N/A	#N/A	#N/A	#N/A	0.872655	0.865481	0.896163	#N/A	0.639913	#N/A	#N/A	0.841542	#N/A	#N/A	#N/A	#N/A	#N/A	#N/A	5.04233	#N/A	#N/A	#N/A	#N/A	#N/A	#N/A	#N/A	6	ENSG00000175792	RUVBL1	protein_coding	RuvB like AAA ATPase 1 [Source:HGNC Symbol;Acc:HGNC:10474]
ZNF26	#N/A	#N/A	#N/A	#N/A	#N/A	0.554598	#N/A	#N/A	1.13101	0.470507	#N/A	#N/A	0.724373	#N/A	#N/A	#N/A	#N/A	#N/A	#N/A	7.3475	#N/A	#N/A	#N/A	#N/A	0.496236	#N/A	#N/A	6	ENSG00000198393	ZNF26	protein_coding	zinc finger protein 26 [Source:HGNC Symbol;Acc:HGNC:13053]
ZRANB2-AS1	#N/A	#N/A	#N/A	#N/A	#N/A	1.18045	#N/A	#N/A	1.09759	0.91767	#N/A	#N/A	2.49939	#N/A	#N/A	#N/A	#N/A	#N/A	#N/A	0.684876	#N/A	#N/A	#N/A	#N/A	1.35388	#N/A	#N/A	6	ENSG00000235079	ZRANB2-AS1	lncRNA	ZRANB2 antisense RNA 1 [Source:HGNC Symbol;Acc:HGNC:43594]
HNRNPD-DT	#N/A	#N/A	#N/A	#N/A	#N/A	1.07519	4.38515	#N/A	#N/A	#N/A	1.61362	#N/A	0.881657	#N/A	#N/A	#N/A	#N/A	#N/A	#N/A	3.31719	#N/A	#N/A	#N/A	#N/A	0.847632	#N/A	#N/A	6	ENSG00000272677	HNRNPD-DT	lncRNA	HNRNPD divergent transcript [Source:HGNC Symbol;Acc:HGNC:55205]
MZT2B	#N/A	#N/A	#N/A	#N/A	#N/A	1.32143	#N/A	0.996472	#N/A	#N/A	#N/A	#N/A	#N/A	1.1548	#N/A	#N/A	#N/A	2.49928	#N/A	4.65634	#N/A	#N/A	0.608091	#N/A	#N/A	#N/A	#N/A	6	ENSG00000152082	MZT2B	protein_coding	mitotic spindle organizing protein 2B [Source:HGNC Symbol;Acc:HGNC:25886]
TAPBPL	#N/A	#N/A	#N/A	#N/A	#N/A	0.895385	1.06634	1.25818	#N/A	#N/A	0.642277	#N/A	0.768201	#N/A	#N/A	#N/A	#N/A	#N/A	#N/A	3.67524	#N/A	#N/A	#N/A	#N/A	#N/A	#N/A	#N/A	6	ENSG00000139192	TAPBPL	protein_coding	TAP binding protein like [Source:HGNC Symbol;Acc:HGNC:30683]
PMPCB	#N/A	#N/A	#N/A	#N/A	#N/A	0.468246	#N/A	#N/A	1.14857	0.559667	#N/A	#N/A	0.395534	#N/A	#N/A	#N/A	#N/A	#N/A	0.602228	4.58962	#N/A	#N/A	#N/A	#N/A	#N/A	#N/A	#N/A	6	ENSG00000105819	PMPCB	protein_coding	peptidase, mitochondrial processing subunit beta [Source:HGNC Symbol;Acc:HGNC:9119]
GEMIN2	#N/A	#N/A	#N/A	#N/A	#N/A	1.09858	1.55096	1.51593	#N/A	#N/A	0.975119	#N/A	0.903838	#N/A	#N/A	#N/A	#N/A	#N/A	#N/A	4.18308	#N/A	#N/A	#N/A	#N/A	#N/A	#N/A	#N/A	6	ENSG00000092208	GEMIN2	protein_coding	gem nuclear organelle associated protein 2 [Source:HGNC Symbol;Acc:HGNC:10884]
MRPL38	#N/A	#N/A	#N/A	#N/A	#N/A	0.810356	1.79416	1.17208	1.19596	0.874842	#N/A	#N/A	#N/A	#N/A	#N/A	#N/A	#N/A	#N/A	#N/A	5.51055	#N/A	#N/A	#N/A	#N/A	#N/A	#N/A	#N/A	6	ENSG00000204316	MRPL38	protein_coding	mitochondrial ribosomal protein L38 [Source:HGNC Symbol;Acc:HGNC:14033]
GLCCI1-DT	#N/A	#N/A	#N/A	#N/A	#N/A	1.6406	#N/A	#N/A	#N/A	1.7577	1.304	#N/A	4.50409	#N/A	#N/A	#N/A	#N/A	#N/A	0.29178	#N/A	#N/A	#N/A	#N/A	#N/A	1.13649	#N/A	#N/A	6	ENSG00000233108	GLCCI1-DT	lncRNA	GLCCI1 divergent transcript [Source:HGNC Symbol;Acc:HGNC:40852]
#183308	#N/A	#N/A	#N/A	#N/A	#N/A	0.714962	1.60192	#N/A	#N/A	0.625749	#N/A	#N/A	1.87808	#N/A	#N/A	#N/A	#N/A	#N/A	#N/A	7.25007	#N/A	#N/A	#N/A	#N/A	0.632349	#N/A	#N/A	6	ENSG00000183308		lncRNA	novel transcript
#229751	#N/A	#N/A	#N/A	#N/A	#N/A	0.184877	#N/A	#N/A	#N/A	0.169843	#N/A	0.0629178	#N/A	#N/A	#N/A	0.0738164	#N/A	#N/A	#N/A	#N/A	#N/A	#N/A	0.115692	#N/A	0.145522	#N/A	#N/A	6	ENSG00000229751		lncRNA	novel transcript
CHST10	#N/A	#N/A	#N/A	#N/A	#N/A	2.06114	#N/A	#N/A	#N/A	0.572927	#N/A	#N/A	2.27088	#N/A	#N/A	#N/A	#N/A	#N/A	#N/A	0.165776	1.58474	0.627719	#N/A	#N/A	#N/A	#N/A	#N/A	6	ENSG00000115526	CHST10	protein_coding	carbohydrate sulfotransferase 10 [Source:HGNC Symbol;Acc:HGNC:19650]
RPGRIP1L	#N/A	#N/A	#N/A	#N/A	#N/A	1.48283	0.547354	#N/A	0.354544	1.83989	#N/A	#N/A	2.54017	#N/A	#N/A	#N/A	#N/A	#N/A	#N/A	0.244167	#N/A	#N/A	#N/A	#N/A	#N/A	#N/A	#N/A	6	ENSG00000103494	RPGRIP1L	protein_coding	RPGRIP1 like [Source:HGNC Symbol;Acc:HGNC:29168]
TOM1L1	#N/A	#N/A	#N/A	#N/A	#N/A	1.34822	#N/A	2.37683	3.12414	1.25158	#N/A	#N/A	2.3979	#N/A	#N/A	#N/A	#N/A	#N/A	#N/A	3.73768	#N/A	#N/A	#N/A	#N/A	#N/A	#N/A	#N/A	6	ENSG00000141198	TOM1L1	protein_coding	target of myb1 like 1 membrane trafficking protein [Source:HGNC Symbol;Acc:HGNC:11983]
DNA2	#N/A	#N/A	#N/A	#N/A	#N/A	1.00048	#N/A	2.27547	1.60961	2.00565	#N/A	#N/A	1.40607	#N/A	#N/A	#N/A	#N/A	#N/A	#N/A	4.51537	#N/A	#N/A	#N/A	#N/A	#N/A	#N/A	#N/A	6	ENSG00000138346	DNA2	protein_coding	DNA replication helicase/nuclease 2 [Source:HGNC Symbol;Acc:HGNC:2939]
CFAP36	#N/A	#N/A	#N/A	#N/A	#N/A	0.840728	2.45929	#N/A	1.28192	0.776727	#N/A	#N/A	1.24532	#N/A	#N/A	#N/A	#N/A	#N/A	#N/A	2.93184	#N/A	#N/A	#N/A	#N/A	#N/A	#N/A	#N/A	6	ENSG00000163001	CFAP36	protein_coding	cilia and flagella associated protein 36 [Source:HGNC Symbol;Acc:HGNC:30540]
ATP5IF1#130770	#N/A	#N/A	#N/A	#N/A	#N/A	1.5473	1.58243	1.35572	#N/A	0.840552	#N/A	#N/A	#N/A	#N/A	#N/A	#N/A	#N/A	1.07346	#N/A	3.08517	#N/A	#N/A	#N/A	#N/A	#N/A	#N/A	#N/A	6	ENSG00000130770	ATP5IF1	protein_coding	ATP synthase inhibitory factor subunit 1 [Source:HGNC Symbol;Acc:HGNC:871]
#277022	#N/A	#N/A	#N/A	#N/A	#N/A	1.51886	#N/A	#N/A	#N/A	1.71203	#N/A	#N/A	2.60194	#N/A	#N/A	#N/A	#N/A	#N/A	0.0824622	0.181068	#N/A	#N/A	#N/A	#N/A	1.20151	#N/A	#N/A	6	ENSG00000277022		lncRNA	novel transcript
UXT	#N/A	#N/A	#N/A	#N/A	#N/A	0.946063	1.48267	1.35083	#N/A	0.64679	#N/A	#N/A	#N/A	#N/A	#N/A	#N/A	#N/A	#N/A	#N/A	6.59459	#N/A	#N/A	0.759366	#N/A	#N/A	#N/A	#N/A	6	ENSG00000126756	UXT	protein_coding	ubiquitously expressed prefoldin like chaperone [Source:HGNC Symbol;Acc:HGNC:12641]
NXF5	#N/A	#N/A	#N/A	#N/A	#N/A	0.058197	#N/A	#N/A	#N/A	0.071975	0.0501314	#N/A	#N/A	#N/A	#N/A	0.0329853	#N/A	#N/A	0.029703	#N/A	#N/A	#N/A	#N/A	#N/A	0.0900868	#N/A	#N/A	6	ENSG00000126952	NXF5	transcribed_unprocessed_pseudogene	nuclear RNA export factor 5 [Source:HGNC Symbol;Acc:HGNC:8075]
CA11	#N/A	#N/A	#N/A	#N/A	#N/A	1.2381	0.463513	#N/A	#N/A	1.71916	1.32625	#N/A	#N/A	#N/A	#N/A	#N/A	0.372194	#N/A	#N/A	0.213234	#N/A	#N/A	#N/A	#N/A	#N/A	#N/A	#N/A	6	ENSG00000063180	CA11	protein_coding	carbonic anhydrase 11 [Source:HGNC Symbol;Acc:HGNC:1370]
FBXO3	#N/A	#N/A	#N/A	#N/A	#N/A	0.600228	0.704093	#N/A	#N/A	0.492551	0.748065	#N/A	0.783728	#N/A	#N/A	#N/A	#N/A	#N/A	#N/A	7.12511	#N/A	#N/A	#N/A	#N/A	#N/A	#N/A	#N/A	6	ENSG00000110429	FBXO3	protein_coding	F-box protein 3 [Source:HGNC Symbol;Acc:HGNC:13582]
#285728	#N/A	#N/A	#N/A	#N/A	#N/A	0.943912	1.24555	1.56241	#N/A	#N/A	#N/A	#N/A	1.95797	#N/A	#N/A	#N/A	#N/A	#N/A	#N/A	1.45557	#N/A	#N/A	#N/A	#N/A	0.698247	#N/A	#N/A	6	ENSG00000285728		lncRNA	novel transcript, antisense to PPIH
TDG	#N/A	#N/A	#N/A	#N/A	#N/A	0.475548	0.823689	#N/A	1.41464	#N/A	#N/A	#N/A	0.413828	#N/A	#N/A	#N/A	#N/A	#N/A	0.574398	4.23553	#N/A	#N/A	#N/A	#N/A	#N/A	#N/A	#N/A	6	ENSG00000139372	TDG	protein_coding	thymine DNA glycosylase [Source:HGNC Symbol;Acc:HGNC:11700]
LINC02666	#N/A	#N/A	#N/A	#N/A	#N/A	1.13233	#N/A	#N/A	#N/A	1.9182	#N/A	1.21185	2.18441	#N/A	#N/A	#N/A	#N/A	#N/A	#N/A	0.490377	#N/A	#N/A	#N/A	#N/A	0.94718	#N/A	#N/A	6	ENSG00000283141	LINC02666	lncRNA	long intergenic non-protein coding RNA 2666 [Source:HGNC Symbol;Acc:HGNC:54152]
CUTA#112514	#N/A	#N/A	#N/A	#N/A	#N/A	1.68219	1.58553	1.12844	#N/A	0.947032	#N/A	#N/A	#N/A	#N/A	#N/A	#N/A	#N/A	2.17648	#N/A	0.970919	#N/A	#N/A	#N/A	#N/A	#N/A	#N/A	#N/A	6	ENSG00000112514	CUTA	protein_coding	cutA divalent cation tolerance homolog [Source:HGNC Symbol;Acc:HGNC:21101]
PRDX4	#N/A	#N/A	#N/A	#N/A	#N/A	1.04426	1.55783	#N/A	1.50516	#N/A	#N/A	#N/A	#N/A	#N/A	#N/A	0.791206	#N/A	#N/A	#N/A	2.65908	#N/A	#N/A	#N/A	#N/A	#N/A	1.86322	#N/A	6	ENSG00000123131	PRDX4	protein_coding	peroxiredoxin 4 [Source:HGNC Symbol;Acc:HGNC:17169]
#286952	#N/A	#N/A	#N/A	#N/A	#N/A	0.38744	#N/A	#N/A	#N/A	0.139435	#N/A	#N/A	0.176115	#N/A	#N/A	#N/A	#N/A	#N/A	#N/A	#N/A	#N/A	#N/A	0.362825	0.393622	0.12532	#N/A	#N/A	6	ENSG00000286952		lncRNA	novel transcript, antisense to DNAH12
KIF5C-AS1	#N/A	#N/A	#N/A	#N/A	#N/A	1.63396	#N/A	#N/A	0.134049	#N/A	#N/A	#N/A	1.55355	#N/A	#N/A	#N/A	#N/A	0.161249	#N/A	0.143505	#N/A	#N/A	#N/A	#N/A	#N/A	0.219833	#N/A	6	ENSG00000231079	KIF5C-AS1	lncRNA	KIF5C antisense RNA 1 [Source:HGNC Symbol;Acc:HGNC:40325]
ZNF510	#N/A	#N/A	#N/A	#N/A	#N/A	1.09184	2.51277	#N/A	1.59253	1.0799	#N/A	#N/A	1.06394	#N/A	#N/A	#N/A	#N/A	#N/A	#N/A	5.28321	#N/A	#N/A	#N/A	#N/A	#N/A	#N/A	#N/A	6	ENSG00000081386	ZNF510	protein_coding	zinc finger protein 510 [Source:HGNC Symbol;Acc:HGNC:29161]
#237851	#N/A	#N/A	#N/A	#N/A	#N/A	1.29725	0.628344	#N/A	0.386782	1.07609	#N/A	#N/A	3.12977	#N/A	#N/A	#N/A	#N/A	#N/A	#N/A	0.334701	#N/A	#N/A	#N/A	#N/A	#N/A	#N/A	#N/A	6	ENSG00000237851		lncRNA	novel transcript
OSGEPL1	#N/A	#N/A	#N/A	#N/A	#N/A	1.25406	1.96853	1.76638	#N/A	0.827262	#N/A	#N/A	1.48417	#N/A	#N/A	#N/A	#N/A	#N/A	#N/A	2.74664	#N/A	#N/A	#N/A	#N/A	#N/A	#N/A	#N/A	6	ENSG00000128694	OSGEPL1	protein_coding	O-sialoglycoprotein endopeptidase like 1 [Source:HGNC Symbol;Acc:HGNC:23075]
DMPK	#N/A	#N/A	#N/A	#N/A	#N/A	1.73455	#N/A	2.25666	1.15029	#N/A	1.65551	#N/A	1.013	#N/A	#N/A	#N/A	#N/A	#N/A	#N/A	1.05381	#N/A	#N/A	#N/A	#N/A	#N/A	#N/A	#N/A	6	ENSG00000104936	DMPK	protein_coding	DM1 protein kinase [Source:HGNC Symbol;Acc:HGNC:2933]
METTL15	#N/A	#N/A	#N/A	#N/A	#N/A	0.404883	#N/A	0.729283	1.2096	#N/A	0.44314	#N/A	0.653381	#N/A	#N/A	#N/A	#N/A	#N/A	#N/A	9.00592	#N/A	#N/A	#N/A	#N/A	#N/A	#N/A	#N/A	6	ENSG00000169519	METTL15	protein_coding	methyltransferase like 15 [Source:HGNC Symbol;Acc:HGNC:26606]
ARMCX5-GPRASP2	#N/A	#N/A	#N/A	#N/A	#N/A	0.722697	1.80737	#N/A	#N/A	1.55314	#N/A	#N/A	1.08158	#N/A	#N/A	#N/A	#N/A	#N/A	1.13031	5.85308	#N/A	#N/A	#N/A	#N/A	#N/A	#N/A	#N/A	6	ENSG00000271147	ARMCX5-GPRASP2	lncRNA	ARMCX5-GPRASP2 readthrough [Source:HGNC Symbol;Acc:HGNC:42000]
ZNF337	#N/A	#N/A	#N/A	#N/A	#N/A	0.769141	#N/A	0.926472	#N/A	0.624911	#N/A	#N/A	0.982723	#N/A	#N/A	#N/A	#N/A	#N/A	0.798355	6.79922	#N/A	#N/A	#N/A	#N/A	#N/A	#N/A	#N/A	6	ENSG00000130684	ZNF337	protein_coding	zinc finger protein 337 [Source:HGNC Symbol;Acc:HGNC:15809]
GORASP2	#N/A	#N/A	#N/A	#N/A	#N/A	0.474587	0.683561	0.76789	#N/A	0.364102	#N/A	#N/A	0.590472	#N/A	#N/A	#N/A	#N/A	#N/A	#N/A	5.38853	#N/A	#N/A	#N/A	#N/A	#N/A	#N/A	#N/A	6	ENSG00000115806	GORASP2	protein_coding	golgi reassembly stacking protein 2 [Source:HGNC Symbol;Acc:HGNC:17500]
IFT46	#N/A	#N/A	#N/A	#N/A	#N/A	1.04893	#N/A	0.857505	#N/A	1.50541	1.33321	#N/A	0.979739	#N/A	#N/A	#N/A	#N/A	#N/A	#N/A	0.691981	#N/A	#N/A	#N/A	#N/A	#N/A	#N/A	#N/A	6	ENSG00000118096	IFT46	protein_coding	intraflagellar transport 46 [Source:HGNC Symbol;Acc:HGNC:26146]
TBCB	#N/A	#N/A	#N/A	#N/A	#N/A	0.634796	1.3234	0.944979	1.0478	#N/A	#N/A	#N/A	#N/A	#N/A	#N/A	#N/A	#N/A	#N/A	1.38924	1.78394	#N/A	#N/A	#N/A	#N/A	#N/A	#N/A	#N/A	6	ENSG00000105254	TBCB	protein_coding	tubulin folding cofactor B [Source:HGNC Symbol;Acc:HGNC:1989]
METTL16	#N/A	#N/A	#N/A	#N/A	#N/A	0.411226	#N/A	0.621871	#N/A	#N/A	0.436379	#N/A	0.842513	#N/A	#N/A	#N/A	#N/A	#N/A	#N/A	8.77534	#N/A	#N/A	#N/A	#N/A	#N/A	0.54029	#N/A	6	ENSG00000127804	METTL16	protein_coding	methyltransferase 16, N6-methyladenosine [Source:HGNC Symbol;Acc:HGNC:28484]
FXYD7	#N/A	#N/A	#N/A	#N/A	#N/A	1.00326	#N/A	#N/A	#N/A	1.16555	#N/A	#N/A	1.68937	#N/A	#N/A	#N/A	#N/A	#N/A	3.74765	2.07183	#N/A	#N/A	#N/A	#N/A	#N/A	1.20601	#N/A	6	ENSG00000221946	FXYD7	protein_coding	FXYD domain containing ion transport regulator 7 [Source:HGNC Symbol;Acc:HGNC:4034]
ZNF383	#N/A	#N/A	#N/A	#N/A	#N/A	0.64615	#N/A	#N/A	1.66067	0.744394	0.573243	#N/A	0.871087	#N/A	#N/A	#N/A	#N/A	#N/A	#N/A	4.09887	#N/A	#N/A	#N/A	#N/A	#N/A	#N/A	#N/A	6	ENSG00000188283	ZNF383	protein_coding	zinc finger protein 383 [Source:HGNC Symbol;Acc:HGNC:18609]
DYNLL1	#N/A	#N/A	#N/A	#N/A	#N/A	1.0275	#N/A	1.27498	#N/A	#N/A	#N/A	0.804702	#N/A	0.654629	#N/A	#N/A	#N/A	#N/A	#N/A	#N/A	2.49043	0.794801	#N/A	#N/A	#N/A	#N/A	#N/A	6	ENSG00000088986	DYNLL1	protein_coding	dynein light chain LC8-type 1 [Source:HGNC Symbol;Acc:HGNC:15476]
TMEM169	#N/A	#N/A	#N/A	#N/A	#N/A	1.72869	#N/A	#N/A	#N/A	#N/A	0.258491	#N/A	1.69506	#N/A	#N/A	#N/A	#N/A	0.174046	0.0792633	0.182374	#N/A	#N/A	#N/A	#N/A	#N/A	#N/A	#N/A	6	ENSG00000163449	TMEM169	protein_coding	transmembrane protein 169 [Source:HGNC Symbol;Acc:HGNC:25130]
TRIM52	#N/A	#N/A	#N/A	#N/A	#N/A	0.648349	1.06784	#N/A	1.74131	0.873386	#N/A	#N/A	0.932749	#N/A	#N/A	#N/A	#N/A	#N/A	#N/A	6.30424	#N/A	#N/A	#N/A	#N/A	#N/A	#N/A	#N/A	6	ENSG00000183718	TRIM52	protein_coding	tripartite motif containing 52 [Source:HGNC Symbol;Acc:HGNC:19024]
#283886	#N/A	#N/A	#N/A	#N/A	#N/A	1.56823	0.179316	#N/A	0.133608	#N/A	1.04955	#N/A	1.42967	#N/A	#N/A	#N/A	#N/A	#N/A	#N/A	0.14762	#N/A	#N/A	#N/A	#N/A	#N/A	#N/A	#N/A	6	ENSG00000283886		protein_coding
SYT2	#N/A	#N/A	#N/A	#N/A	#N/A	1.19067	#N/A	#N/A	#N/A	2.3501	#N/A	#N/A	2.40053	#N/A	#N/A	#N/A	#N/A	0.915632	#N/A	0.259822	#N/A	#N/A	#N/A	#N/A	1.07731	#N/A	#N/A	6	ENSG00000143858	SYT2	protein_coding	synaptotagmin 2 [Source:HGNC Symbol;Acc:HGNC:11510]
FAM83D	#N/A	#N/A	#N/A	#N/A	#N/A	1.13054	0.163465	#N/A	0.1385	1.12676	#N/A	#N/A	1.99649	#N/A	#N/A	#N/A	#N/A	#N/A	#N/A	0.155177	#N/A	#N/A	#N/A	#N/A	#N/A	#N/A	#N/A	6	ENSG00000101447	FAM83D	protein_coding	family with sequence similarity 83 member D [Source:HGNC Symbol;Acc:HGNC:16122]
ZNF285	#N/A	#N/A	#N/A	#N/A	#N/A	0.908918	#N/A	#N/A	#N/A	#N/A	#N/A	#N/A	1.01539	#N/A	#N/A	#N/A	#N/A	#N/A	#N/A	#N/A	#N/A	0.219205	2.07145	1.09477	0.460034	#N/A	#N/A	6	ENSG00000267508	ZNF285	protein_coding	zinc finger protein 285 [Source:HGNC Symbol;Acc:HGNC:13079]
NIT2	#N/A	#N/A	#N/A	#N/A	#N/A	1.16449	1.56481	#N/A	1.31631	1.01262	#N/A	#N/A	0.614847	#N/A	#N/A	#N/A	#N/A	#N/A	#N/A	4.1864	#N/A	#N/A	#N/A	#N/A	#N/A	#N/A	#N/A	6	ENSG00000114021	NIT2	protein_coding	nitrilase family member 2 [Source:HGNC Symbol;Acc:HGNC:29878]
C2CD3	#N/A	#N/A	#N/A	#N/A	#N/A	0.470837	0.781395	#N/A	0.872203	#N/A	0.76152	#N/A	0.749411	#N/A	#N/A	#N/A	#N/A	#N/A	#N/A	4.08231	#N/A	#N/A	#N/A	#N/A	#N/A	#N/A	#N/A	6	ENSG00000168014	C2CD3	protein_coding	C2 domain containing 3 centriole elongation regulator [Source:HGNC Symbol;Acc:HGNC:24564]
LRRC1	#N/A	#N/A	#N/A	#N/A	#N/A	0.908502	#N/A	1.92515	#N/A	1.20857	#N/A	#N/A	1.23363	#N/A	#N/A	#N/A	#N/A	#N/A	#N/A	1.31193	#N/A	#N/A	#N/A	#N/A	#N/A	2.36671	#N/A	6	ENSG00000137269	LRRC1	protein_coding	leucine rich repeat containing 1 [Source:HGNC Symbol;Acc:HGNC:14307]
CYB5B	#N/A	#N/A	#N/A	#N/A	#N/A	0.519988	0.910738	0.940086	#N/A	0.447245	0.516025	#N/A	#N/A	#N/A	#N/A	#N/A	#N/A	#N/A	#N/A	6.79686	#N/A	#N/A	#N/A	#N/A	#N/A	#N/A	#N/A	6	ENSG00000103018	CYB5B	protein_coding	cytochrome b5 type B [Source:HGNC Symbol;Acc:HGNC:24374]
ZNF335	#N/A	#N/A	#N/A	#N/A	#N/A	0.49335	#N/A	0.782538	1.17915	#N/A	0.789555	#N/A	0.982577	#N/A	#N/A	#N/A	#N/A	#N/A	#N/A	3.81377	#N/A	#N/A	#N/A	#N/A	#N/A	#N/A	#N/A	6	ENSG00000198026	ZNF335	protein_coding	zinc finger protein 335 [Source:HGNC Symbol;Acc:HGNC:15807]
#261474	#N/A	#N/A	#N/A	#N/A	#N/A	0.897097	#N/A	#N/A	#N/A	1.59765	0.923034	#N/A	0.897859	#N/A	#N/A	#N/A	1.21446	#N/A	#N/A	2.92197	#N/A	#N/A	#N/A	#N/A	#N/A	#N/A	#N/A	6	ENSG00000261474		lncRNA	novel transcript
SMYD2	#N/A	#N/A	#N/A	#N/A	#N/A	0.597848	1.32501	#N/A	#N/A	1.26356	0.609633	#N/A	1.16551	#N/A	#N/A	#N/A	#N/A	#N/A	#N/A	3.45394	#N/A	#N/A	#N/A	#N/A	#N/A	#N/A	#N/A	6	ENSG00000143499	SMYD2	protein_coding	SET and MYND domain containing 2 [Source:HGNC Symbol;Acc:HGNC:20982]
BBS2	#N/A	#N/A	#N/A	#N/A	#N/A	0.632773	#N/A	#N/A	1.61161	#N/A	0.621804	#N/A	0.716429	#N/A	#N/A	#N/A	#N/A	#N/A	1.68302	3.87995	#N/A	#N/A	#N/A	#N/A	#N/A	#N/A	#N/A	6	ENSG00000125124	BBS2	protein_coding	Bardet-Biedl syndrome 2 [Source:HGNC Symbol;Acc:HGNC:967]
#242553	#N/A	#N/A	#N/A	#N/A	#N/A	1.54182	1.31972	#N/A	0.919357	1.19364	#N/A	#N/A	2.69329	#N/A	#N/A	#N/A	#N/A	#N/A	#N/A	0.837358	#N/A	#N/A	#N/A	#N/A	#N/A	#N/A	#N/A	6	ENSG00000242553		lncRNA	novel transcript, antisense to DSCR3
DNAH3	#N/A	#N/A	#N/A	#N/A	#N/A	1.26842	0.362669	#N/A	#N/A	#N/A	#N/A	#N/A	2.27631	#N/A	#N/A	#N/A	#N/A	#N/A	#N/A	0.189621	#N/A	#N/A	#N/A	0.898302	1.27874	#N/A	#N/A	6	ENSG00000158486	DNAH3	protein_coding	dynein axonemal heavy chain 3 [Source:HGNC Symbol;Acc:HGNC:2949]
EGLN3	#N/A	#N/A	#N/A	#N/A	#N/A	1.47024	#N/A	#N/A	#N/A	2.2217	#N/A	#N/A	2.60592	#N/A	#N/A	0.653496	#N/A	#N/A	#N/A	0.490825	#N/A	#N/A	0.864005	#N/A	#N/A	#N/A	#N/A	6	ENSG00000129521	EGLN3	protein_coding	egl-9 family hypoxia inducible factor 3 [Source:HGNC Symbol;Acc:HGNC:14661]
STPG1	#N/A	#N/A	#N/A	#N/A	#N/A	1.32872	0.67626	#N/A	0.428603	1.4008	#N/A	#N/A	1.53989	#N/A	#N/A	#N/A	#N/A	#N/A	#N/A	0.218827	#N/A	#N/A	#N/A	#N/A	#N/A	#N/A	#N/A	6	ENSG00000001460	STPG1	protein_coding	sperm tail PG-rich repeat containing 1 [Source:HGNC Symbol;Acc:HGNC:28070]
C18orf32	#N/A	#N/A	#N/A	#N/A	#N/A	0.70724	#N/A	1.49739	#N/A	#N/A	#N/A	#N/A	#N/A	0.919127	#N/A	0.64636	#N/A	#N/A	#N/A	1.18747	#N/A	#N/A	1.32824	#N/A	#N/A	#N/A	#N/A	6	ENSG00000177576	C18orf32	protein_coding	chromosome 18 open reading frame 32 [Source:HGNC Symbol;Acc:HGNC:31690]
NUDT13	#N/A	#N/A	#N/A	#N/A	#N/A	0.919935	#N/A	#N/A	#N/A	#N/A	#N/A	#N/A	1.28639	#N/A	#N/A	0.588063	#N/A	#N/A	#N/A	4.59408	#N/A	#N/A	#N/A	0.678083	0.95332	#N/A	#N/A	6	ENSG00000166321	NUDT13	protein_coding	nudix hydrolase 13 [Source:HGNC Symbol;Acc:HGNC:18827]
LINC02137	#N/A	#N/A	#N/A	#N/A	#N/A	0.139482	#N/A	#N/A	#N/A	#N/A	#N/A	0.0687937	#N/A	#N/A	#N/A	0.0582073	#N/A	#N/A	#N/A	#N/A	0.242278	#N/A	#N/A	0.0801797	0.158132	#N/A	#N/A	6	ENSG00000260186	LINC02137	lncRNA	long intergenic non-protein coding RNA 2137 [Source:HGNC Symbol;Acc:HGNC:52997]
CEP250	#N/A	#N/A	#N/A	#N/A	#N/A	0.560778	0.916096	#N/A	1.17946	0.768635	#N/A	#N/A	0.971667	#N/A	#N/A	#N/A	#N/A	#N/A	#N/A	6.5929	#N/A	#N/A	#N/A	#N/A	#N/A	#N/A	#N/A	6	ENSG00000126001	CEP250	protein_coding	centrosomal protein 250 [Source:HGNC Symbol;Acc:HGNC:1859]
ZNF669	#N/A	#N/A	#N/A	#N/A	#N/A	0.983923	#N/A	#N/A	#N/A	1.09914	#N/A	#N/A	1.02527	#N/A	#N/A	#N/A	#N/A	#N/A	#N/A	1.12903	0.723545	0.936548	#N/A	#N/A	#N/A	#N/A	#N/A	6	ENSG00000188295	ZNF669	protein_coding	zinc finger protein 669 [Source:HGNC Symbol;Acc:HGNC:25736]
GPRC5D	#N/A	#N/A	#N/A	#N/A	#N/A	0.107301	#N/A	#N/A	#N/A	#N/A	#N/A	0.0583451	0.114879	#N/A	#N/A	#N/A	#N/A	#N/A	#N/A	#N/A	0.343287	#N/A	0.102114	0.126194	#N/A	#N/A	#N/A	6	ENSG00000111291	GPRC5D	protein_coding	G protein-coupled receptor class C group 5 member D [Source:HGNC Symbol;Acc:HGNC:13310]
HSPA8	#N/A	#N/A	#N/A	#N/A	#N/A	1.20087	1.39969	#N/A	#N/A	#N/A	#N/A	#N/A	#N/A	1.04344	0.704049	#N/A	#N/A	2.29831	#N/A	3.99261	#N/A	#N/A	#N/A	#N/A	#N/A	#N/A	#N/A	6	ENSG00000109971	HSPA8	protein_coding	heat shock protein family A (Hsp70) member 8 [Source:HGNC Symbol;Acc:HGNC:5241]
RFTN2	#N/A	#N/A	#N/A	#N/A	#N/A	1.26718	0.153742	#N/A	0.126886	1.84344	#N/A	#N/A	1.9414	#N/A	#N/A	#N/A	#N/A	#N/A	#N/A	0.15341	#N/A	#N/A	#N/A	#N/A	#N/A	#N/A	#N/A	6	ENSG00000162944	RFTN2	protein_coding	raftlin family member 2 [Source:HGNC Symbol;Acc:HGNC:26402]
THUMPD1	#N/A	#N/A	#N/A	#N/A	#N/A	0.430893	#N/A	0.818329	#N/A	0.384095	0.548523	#N/A	#N/A	#N/A	#N/A	#N/A	#N/A	#N/A	1.03775	5.71693	#N/A	#N/A	#N/A	#N/A	#N/A	#N/A	#N/A	6	ENSG00000066654	THUMPD1	protein_coding	THUMP domain containing 1 [Source:HGNC Symbol;Acc:HGNC:23807]
#258949	#N/A	#N/A	#N/A	#N/A	#N/A	1.16676	#N/A	#N/A	0.130392	#N/A	0.333813	#N/A	2.95707	#N/A	#N/A	1.16286	#N/A	#N/A	#N/A	0.187669	#N/A	#N/A	#N/A	#N/A	#N/A	#N/A	#N/A	6	ENSG00000258949		lncRNA	novel transcript, antisense to C14orf28
SAV1	#N/A	#N/A	#N/A	#N/A	#N/A	1.21258	#N/A	#N/A	#N/A	#N/A	#N/A	0.996452	#N/A	#N/A	#N/A	1.47328	1.32162	#N/A	#N/A	#N/A	#N/A	0.848901	#N/A	#N/A	#N/A	2.55912	#N/A	6	ENSG00000151748	SAV1	protein_coding	salvador family WW domain containing protein 1 [Source:HGNC Symbol;Acc:HGNC:17795]
PSPC1	#N/A	#N/A	#N/A	#N/A	#N/A	0.302271	#N/A	#N/A	#N/A	0.307472	0.334874	#N/A	0.551455	#N/A	#N/A	#N/A	#N/A	#N/A	#N/A	6.60244	#N/A	#N/A	#N/A	#N/A	0.345224	#N/A	#N/A	6	ENSG00000121390	PSPC1	protein_coding	paraspeckle component 1 [Source:HGNC Symbol;Acc:HGNC:20320]
RMC1	#N/A	#N/A	#N/A	#N/A	#N/A	0.484357	0.744971	#N/A	#N/A	#N/A	1.13263	#N/A	0.521006	#N/A	#N/A	#N/A	#N/A	#N/A	0.542302	4.7968	#N/A	#N/A	#N/A	#N/A	#N/A	#N/A	#N/A	6	ENSG00000141452	RMC1	protein_coding	regulator of MON1-CCZ1 [Source:HGNC Symbol;Acc:HGNC:24326]
RFLNA	#N/A	#N/A	#N/A	#N/A	#N/A	1.12499	1.31966	0.934097	#N/A	2.54103	#N/A	#N/A	2.35824	#N/A	#N/A	#N/A	#N/A	#N/A	#N/A	0.543471	#N/A	#N/A	#N/A	#N/A	#N/A	#N/A	#N/A	6	ENSG00000178882	RFLNA	protein_coding	refilin A [Source:HGNC Symbol;Acc:HGNC:27051]
A2ML1-AS1	#N/A	#N/A	#N/A	#N/A	#N/A	1.65529	#N/A	#N/A	#N/A	#N/A	#N/A	#N/A	1.73309	#N/A	#N/A	#N/A	#N/A	#N/A	3.0303	3.2154	#N/A	#N/A	#N/A	#N/A	1.61948	3.03743	#N/A	6	ENSG00000256661	A2ML1-AS1	lncRNA	A2ML1 antisense RNA 1 [Source:HGNC Symbol;Acc:HGNC:41022]
#287511	#N/A	#N/A	#N/A	#N/A	#N/A	1.10044	#N/A	#N/A	#N/A	#N/A	0.966375	#N/A	1.91493	#N/A	#N/A	0.92757	#N/A	#N/A	#N/A	0.256028	#N/A	#N/A	#N/A	#N/A	1.05259	#N/A	#N/A	6	ENSG00000287511		lncRNA	novel transcript, antisense to ZFP64
GMCL1	#N/A	#N/A	#N/A	#N/A	#N/A	0.547265	0.718171	0.946913	0.862725	#N/A	#N/A	#N/A	0.595829	#N/A	#N/A	#N/A	#N/A	#N/A	#N/A	5.52384	#N/A	#N/A	#N/A	#N/A	#N/A	#N/A	#N/A	6	ENSG00000087338	GMCL1	protein_coding	germ cell-less 1, spermatogenesis associated [Source:HGNC Symbol;Acc:HGNC:23843]
FCHSD1	#N/A	#N/A	#N/A	#N/A	#N/A	0.75737	#N/A	#N/A	1.82349	0.720297	0.92173	#N/A	1.2934	#N/A	#N/A	#N/A	#N/A	#N/A	#N/A	5.3354	#N/A	#N/A	#N/A	#N/A	#N/A	#N/A	#N/A	6	ENSG00000197948	FCHSD1	protein_coding	FCH and double SH3 domains 1 [Source:HGNC Symbol;Acc:HGNC:25463]
#265073	#N/A	#N/A	#N/A	#N/A	#N/A	1.5876	#N/A	#N/A	#N/A	#N/A	0.139663	#N/A	1.15891	#N/A	#N/A	#N/A	#N/A	#N/A	#N/A	0.165292	#N/A	#N/A	#N/A	1.29263	0.665528	#N/A	#N/A	6	ENSG00000265073		lncRNA	novel transcript, antisense to NEK8
SAMD9L	#N/A	#N/A	#N/A	#N/A	#N/A	0.513129	1.12088	1.03885	#N/A	#N/A	#N/A	#N/A	#N/A	0.394102	#N/A	#N/A	#N/A	0.831478	#N/A	7.21576	#N/A	#N/A	#N/A	#N/A	#N/A	#N/A	#N/A	6	ENSG00000177409	SAMD9L	protein_coding	sterile alpha motif domain containing 9 like [Source:HGNC Symbol;Acc:HGNC:1349]
NPRL3	#N/A	#N/A	#N/A	#N/A	#N/A	0.412092	#N/A	#N/A	0.922388	0.668679	#N/A	#N/A	0.785013	#N/A	#N/A	#N/A	#N/A	#N/A	#N/A	2.09428	#N/A	0.458584	#N/A	#N/A	#N/A	#N/A	#N/A	6	ENSG00000103148	NPRL3	protein_coding	NPR3 like, GATOR1 complex subunit [Source:HGNC Symbol;Acc:HGNC:14124]
#233848	#N/A	#N/A	#N/A	#N/A	#N/A	0.795685	0.876441	#N/A	2.04281	#N/A	#N/A	#N/A	2.16858	#N/A	#N/A	#N/A	#N/A	#N/A	#N/A	4.99178	#N/A	#N/A	#N/A	#N/A	0.637446	#N/A	#N/A	6	ENSG00000233848		lncRNA	novel transcript
EXOSC5	#N/A	#N/A	#N/A	#N/A	#N/A	0.944527	#N/A	0.976623	0.842083	1.38836	#N/A	#N/A	#N/A	#N/A	#N/A	#N/A	#N/A	#N/A	#N/A	1.19544	#N/A	#N/A	0.804425	#N/A	#N/A	#N/A	#N/A	6	ENSG00000077348	EXOSC5	protein_coding	exosome component 5 [Source:HGNC Symbol;Acc:HGNC:24662]
RGPD1	#N/A	#N/A	#N/A	#N/A	#N/A	0.9071	#N/A	#N/A	0.87652	0.863824	#N/A	#N/A	2.12175	#N/A	#N/A	#N/A	#N/A	#N/A	#N/A	0.756644	#N/A	#N/A	#N/A	#N/A	0.8848	#N/A	#N/A	6	ENSG00000187627	RGPD1	protein_coding	RANBP2 like and GRIP domain containing 1 [Source:HGNC Symbol;Acc:HGNC:32414]
SRSF7	#N/A	#N/A	#N/A	#N/A	#N/A	0.335542	0.685258	#N/A	#N/A	0.508448	#N/A	#N/A	0.588752	#N/A	#N/A	#N/A	#N/A	#N/A	#N/A	6.4388	#N/A	#N/A	#N/A	#N/A	#N/A	0.737583	#N/A	6	ENSG00000115875	SRSF7	protein_coding	serine and arginine rich splicing factor 7 [Source:HGNC Symbol;Acc:HGNC:10789]
PTPN14	#N/A	#N/A	#N/A	#N/A	#N/A	1.21023	0.214473	0.136581	#N/A	1.35464	#N/A	#N/A	2.27332	#N/A	#N/A	#N/A	#N/A	#N/A	#N/A	0.185167	#N/A	#N/A	#N/A	#N/A	#N/A	#N/A	#N/A	6	ENSG00000152104	PTPN14	protein_coding	protein tyrosine phosphatase non-receptor type 14 [Source:HGNC Symbol;Acc:HGNC:9647]
USF3	#N/A	#N/A	#N/A	#N/A	#N/A	0.405738	#N/A	#N/A	#N/A	#N/A	0.424044	#N/A	0.391649	#N/A	#N/A	#N/A	1.16802	#N/A	0.544707	4.26412	#N/A	#N/A	#N/A	#N/A	#N/A	#N/A	#N/A	6	ENSG00000176542	USF3	protein_coding	upstream transcription factor family member 3 [Source:HGNC Symbol;Acc:HGNC:30494]
NNT-AS1	#N/A	#N/A	#N/A	#N/A	#N/A	0.713421	1.14022	#N/A	2.06242	0.865074	#N/A	#N/A	0.62968	#N/A	#N/A	#N/A	#N/A	#N/A	#N/A	5.09205	#N/A	#N/A	#N/A	#N/A	#N/A	#N/A	#N/A	6	ENSG00000248092	NNT-AS1	lncRNA	NNT antisense RNA 1 [Source:HGNC Symbol;Acc:HGNC:49005]
MYL9	#N/A	#N/A	#N/A	#N/A	#N/A	0.1678	#N/A	#N/A	#N/A	0.175081	#N/A	#N/A	0.162139	#N/A	#N/A	#N/A	#N/A	#N/A	#N/A	#N/A	#N/A	0.0821485	0.151377	0.147987	#N/A	#N/A	#N/A	6	ENSG00000101335	MYL9	protein_coding	myosin light chain 9 [Source:HGNC Symbol;Acc:HGNC:15754]
KREMEN2	#N/A	#N/A	#N/A	#N/A	#N/A	0.156894	#N/A	#N/A	#N/A	#N/A	#N/A	0.0790387	#N/A	#N/A	#N/A	#N/A	#N/A	#N/A	#N/A	#N/A	0.189584	0.0948067	0.165225	0.162616	#N/A	#N/A	#N/A	6	ENSG00000131650	KREMEN2	protein_coding	kringle containing transmembrane protein 2 [Source:HGNC Symbol;Acc:HGNC:18797]
ATP6V1E2	#N/A	#N/A	#N/A	#N/A	#N/A	0.703622	#N/A	#N/A	#N/A	#N/A	#N/A	#N/A	0.698307	#N/A	#N/A	0.77184	2.0992	#N/A	#N/A	3.529	#N/A	#N/A	0.685373	#N/A	#N/A	#N/A	#N/A	6	ENSG00000250565	ATP6V1E2	protein_coding	ATPase H+ transporting V1 subunit E2 [Source:HGNC Symbol;Acc:HGNC:18125]
TP53BP1	#N/A	#N/A	#N/A	#N/A	#N/A	0.456472	0.948871	#N/A	1.49781	0.693853	#N/A	#N/A	0.94982	#N/A	#N/A	#N/A	#N/A	#N/A	#N/A	6.47585	#N/A	#N/A	#N/A	#N/A	#N/A	#N/A	#N/A	6	ENSG00000067369	TP53BP1	protein_coding	tumor protein p53 binding protein 1 [Source:HGNC Symbol;Acc:HGNC:11999]
PSMA3-AS1	#N/A	#N/A	#N/A	#N/A	#N/A	0.329688	#N/A	0.604146	0.922001	#N/A	#N/A	#N/A	0.477139	#N/A	#N/A	#N/A	#N/A	#N/A	0.827351	5.75068	#N/A	#N/A	#N/A	#N/A	#N/A	#N/A	#N/A	6	ENSG00000257621	PSMA3-AS1	lncRNA	PSMA3 antisense RNA 1 [Source:HGNC Symbol;Acc:HGNC:26445]
PLD6	#N/A	#N/A	#N/A	#N/A	#N/A	1.21328	#N/A	#N/A	#N/A	0.425573	0.129472	#N/A	0.56688	#N/A	#N/A	0.754268	#N/A	#N/A	#N/A	0.140422	#N/A	#N/A	#N/A	#N/A	#N/A	#N/A	#N/A	6	ENSG00000179598	PLD6	protein_coding	phospholipase D family member 6 [Source:HGNC Symbol;Acc:HGNC:30447]
FBXO22	#N/A	#N/A	#N/A	#N/A	#N/A	0.419996	0.874735	0.883568	#N/A	#N/A	#N/A	#N/A	0.513624	#N/A	#N/A	#N/A	#N/A	#N/A	#N/A	5.01715	#N/A	#N/A	#N/A	#N/A	0.422591	#N/A	#N/A	6	ENSG00000167196	FBXO22	protein_coding	F-box protein 22 [Source:HGNC Symbol;Acc:HGNC:13593]
#259617	#N/A	#N/A	#N/A	#N/A	#N/A	0.804398	#N/A	#N/A	#N/A	#N/A	#N/A	#N/A	2.13562	#N/A	#N/A	#N/A	#N/A	#N/A	#N/A	2.16619	#N/A	#N/A	#N/A	0.874468	1.12761	1.7699	#N/A	6	ENSG00000259617		lncRNA	novel transcript, antisense to INO80
USP13	#N/A	#N/A	#N/A	#N/A	#N/A	0.700095	1.31589	#N/A	1.29413	0.73628	#N/A	#N/A	#N/A	#N/A	#N/A	0.584709	#N/A	#N/A	#N/A	4.44341	#N/A	#N/A	#N/A	#N/A	#N/A	#N/A	#N/A	6	ENSG00000058056	USP13	protein_coding	ubiquitin specific peptidase 13 [Source:HGNC Symbol;Acc:HGNC:12611]
UBTF	#N/A	#N/A	#N/A	#N/A	#N/A	0.544687	1.15709	1.11924	#N/A	0.771171	0.728287	#N/A	#N/A	#N/A	#N/A	#N/A	#N/A	#N/A	#N/A	7.12284	#N/A	#N/A	#N/A	#N/A	#N/A	#N/A	#N/A	6	ENSG00000108312	UBTF	protein_coding	upstream binding transcription factor [Source:HGNC Symbol;Acc:HGNC:12511]
FBXO31	#N/A	#N/A	#N/A	#N/A	#N/A	0.446928	1.23089	0.953838	#N/A	#N/A	0.598673	#N/A	0.880218	#N/A	#N/A	#N/A	#N/A	#N/A	#N/A	6.77439	#N/A	#N/A	#N/A	#N/A	#N/A	#N/A	#N/A	6	ENSG00000103264	FBXO31	protein_coding	F-box protein 31 [Source:HGNC Symbol;Acc:HGNC:16510]
DROSHA	#N/A	#N/A	#N/A	#N/A	#N/A	0.377709	0.784349	0.771195	#N/A	0.55083	#N/A	#N/A	0.57669	#N/A	#N/A	#N/A	#N/A	#N/A	#N/A	7.11459	#N/A	#N/A	#N/A	#N/A	#N/A	#N/A	#N/A	6	ENSG00000113360	DROSHA	protein_coding	drosha ribonuclease III [Source:HGNC Symbol;Acc:HGNC:17904]
SPIN3	#N/A	#N/A	#N/A	#N/A	#N/A	0.75786	#N/A	#N/A	#N/A	#N/A	#N/A	#N/A	#N/A	#N/A	#N/A	0.876522	#N/A	#N/A	#N/A	1.05465	#N/A	#N/A	0.995682	0.772443	1.45338	#N/A	#N/A	6	ENSG00000204271	SPIN3	protein_coding	spindlin family member 3 [Source:HGNC Symbol;Acc:HGNC:27272]
NFU1	#N/A	#N/A	#N/A	#N/A	#N/A	0.713637	1.18072	1.21384	2.27205	#N/A	0.715827	#N/A	#N/A	#N/A	#N/A	#N/A	#N/A	#N/A	#N/A	4.18974	#N/A	#N/A	#N/A	#N/A	#N/A	#N/A	#N/A	6	ENSG00000169599	NFU1	protein_coding	NFU1 iron-sulfur cluster scaffold [Source:HGNC Symbol;Acc:HGNC:16287]
ABCB11#073734	#N/A	#N/A	#N/A	#N/A	#N/A	0.902165	#N/A	#N/A	#N/A	#N/A	#N/A	#N/A	0.432749	#N/A	#N/A	0.569454	#N/A	#N/A	#N/A	#N/A	1.44219	#N/A	#N/A	0.437527	0.167602	#N/A	#N/A	6	ENSG00000073734	ABCB11	protein_coding	ATP binding cassette subfamily B member 11 [Source:HGNC Symbol;Acc:HGNC:42]
PKIB	#N/A	#N/A	#N/A	#N/A	#N/A	0.820233	#N/A	#N/A	#N/A	#N/A	#N/A	0.38174	#N/A	#N/A	#N/A	#N/A	#N/A	#N/A	#N/A	0.190787	#N/A	#N/A	0.876284	0.890928	0.887899	#N/A	#N/A	6	ENSG00000135549	PKIB	protein_coding	cAMP-dependent protein kinase inhibitor beta [Source:HGNC Symbol;Acc:HGNC:9018]
CTCF	#N/A	#N/A	#N/A	#N/A	#N/A	0.265176	0.578939	#N/A	0.724894	#N/A	0.330098	#N/A	0.335968	#N/A	#N/A	#N/A	#N/A	#N/A	#N/A	6.62678	#N/A	#N/A	#N/A	#N/A	#N/A	#N/A	#N/A	6	ENSG00000102974	CTCF	protein_coding	CCCTC-binding factor [Source:HGNC Symbol;Acc:HGNC:13723]
DEPDC4	#N/A	#N/A	#N/A	#N/A	#N/A	1.11512	#N/A	#N/A	1.60012	0.867473	#N/A	#N/A	2.13271	#N/A	#N/A	#N/A	#N/A	#N/A	#N/A	4.79752	#N/A	#N/A	#N/A	#N/A	1.00351	#N/A	#N/A	6	ENSG00000166153	DEPDC4	protein_coding	DEP domain containing 4 [Source:HGNC Symbol;Acc:HGNC:22952]
BEND5	#N/A	#N/A	#N/A	#N/A	#N/A	0.0946692	#N/A	#N/A	#N/A	0.154083	#N/A	0.0592897	#N/A	#N/A	#N/A	#N/A	#N/A	#N/A	#N/A	#N/A	#N/A	0.0702496	0.116179	0.0789476	#N/A	#N/A	#N/A	6	ENSG00000162373	BEND5	protein_coding	BEN domain containing 5 [Source:HGNC Symbol;Acc:HGNC:25668]
ALOX5AP	#N/A	#N/A	#N/A	#N/A	#N/A	1.28941	#N/A	#N/A	2.30488	5.99686	#N/A	#N/A	#N/A	#N/A	#N/A	#N/A	#N/A	#N/A	1.85398	4.04131	#N/A	#N/A	#N/A	#N/A	#N/A	1.58733	#N/A	6	ENSG00000132965	ALOX5AP	protein_coding	arachidonate 5-lipoxygenase activating protein [Source:HGNC Symbol;Acc:HGNC:436]
LINC01393	#N/A	#N/A	#N/A	#N/A	#N/A	1.06424	1.70856	0.791787	#N/A	1.40379	0.967139	#N/A	#N/A	#N/A	#N/A	#N/A	#N/A	#N/A	#N/A	0.593464	#N/A	#N/A	#N/A	#N/A	#N/A	#N/A	#N/A	6	ENSG00000225535	LINC01393	lncRNA	long intergenic non-protein coding RNA 1393 [Source:HGNC Symbol;Acc:HGNC:50669]
FMO4	#N/A	#N/A	#N/A	#N/A	#N/A	1.09224	1.9296	#N/A	#N/A	#N/A	1.26501	#N/A	#N/A	#N/A	#N/A	#N/A	1.65781	#N/A	0.981321	4.52676	#N/A	#N/A	#N/A	#N/A	#N/A	#N/A	#N/A	6	ENSG00000076258	FMO4	protein_coding	flavin containing dimethylaniline monoxygenase 4 [Source:HGNC Symbol;Acc:HGNC:3772]
RPAP3	#N/A	#N/A	#N/A	#N/A	#N/A	0.500743	#N/A	0.934762	#N/A	#N/A	#N/A	0.463147	#N/A	0.404899	#N/A	#N/A	#N/A	#N/A	#N/A	4.83317	#N/A	#N/A	0.494609	#N/A	#N/A	#N/A	#N/A	6	ENSG00000005175	RPAP3	protein_coding	RNA polymerase II associated protein 3 [Source:HGNC Symbol;Acc:HGNC:26151]
ACADSB	#N/A	#N/A	#N/A	#N/A	#N/A	0.657146	1.20549	#N/A	2.17678	#N/A	#N/A	#N/A	0.647933	#N/A	#N/A	#N/A	#N/A	#N/A	1.04551	3.18791	#N/A	#N/A	#N/A	#N/A	#N/A	#N/A	#N/A	6	ENSG00000196177	ACADSB	protein_coding	acyl-CoA dehydrogenase short/branched chain [Source:HGNC Symbol;Acc:HGNC:91]
C2orf49-DT	#N/A	#N/A	#N/A	#N/A	#N/A	0.892075	1.06584	#N/A	0.542102	1.06785	#N/A	#N/A	1.74598	#N/A	#N/A	#N/A	#N/A	#N/A	#N/A	0.484801	#N/A	#N/A	#N/A	#N/A	#N/A	#N/A	#N/A	6	ENSG00000272994	C2orf49-DT	lncRNA	C2orf49 divergent transcript [Source:HGNC Symbol;Acc:HGNC:55178]
SQLE	#N/A	#N/A	#N/A	#N/A	#N/A	0.722077	1.1189	#N/A	1.33087	#N/A	#N/A	#N/A	#N/A	#N/A	#N/A	#N/A	#N/A	#N/A	#N/A	4.28408	0.868362	0.731772	#N/A	#N/A	#N/A	#N/A	#N/A	6	ENSG00000104549	SQLE	protein_coding	squalene epoxidase [Source:HGNC Symbol;Acc:HGNC:11279]
TXLNG	#N/A	#N/A	#N/A	#N/A	#N/A	0.378746	#N/A	#N/A	#N/A	0.722533	#N/A	#N/A	0.549518	#N/A	#N/A	#N/A	#N/A	#N/A	0.684698	6.95016	#N/A	#N/A	#N/A	#N/A	#N/A	0.687273	#N/A	6	ENSG00000086712	TXLNG	protein_coding	taxilin gamma [Source:HGNC Symbol;Acc:HGNC:18578]
TRMT2B	#N/A	#N/A	#N/A	#N/A	#N/A	0.374721	#N/A	#N/A	1.26153	#N/A	0.635718	#N/A	0.881885	#N/A	#N/A	#N/A	#N/A	#N/A	#N/A	4.99935	#N/A	#N/A	#N/A	#N/A	0.430368	#N/A	#N/A	6	ENSG00000188917	TRMT2B	protein_coding	tRNA methyltransferase 2 homolog B [Source:HGNC Symbol;Acc:HGNC:25748]
#234818	#N/A	#N/A	#N/A	#N/A	#N/A	0.89744	#N/A	#N/A	#N/A	1.34193	#N/A	#N/A	2.08807	#N/A	#N/A	#N/A	#N/A	#N/A	#N/A	0.187405	#N/A	#N/A	#N/A	#N/A	1.23929	0.179008	#N/A	6	ENSG00000234818		lncRNA	novel transcript
TP53I11	#N/A	#N/A	#N/A	#N/A	#N/A	0.762266	#N/A	#N/A	#N/A	#N/A	1.25958	#N/A	#N/A	#N/A	#N/A	2.50966	#N/A	#N/A	#N/A	1.5628	#N/A	#N/A	0.7352	#N/A	#N/A	1.39357	#N/A	6	ENSG00000175274	TP53I11	protein_coding	tumor protein p53 inducible protein 11 [Source:HGNC Symbol;Acc:HGNC:16842]
RPS15	#N/A	#N/A	#N/A	#N/A	#N/A	#N/A	2.24181	#N/A	#N/A	#N/A	#N/A	#N/A	#N/A	2.33073	#N/A	#N/A	#N/A	3.4772	#N/A	2.72646	1.48033	#N/A	1.72318	#N/A	#N/A	#N/A	#N/A	6	ENSG00000115268	RPS15	protein_coding	ribosomal protein S15 [Source:HGNC Symbol;Acc:HGNC:10388]
CUL3	#N/A	#N/A	#N/A	#N/A	#N/A	#N/A	0.54954	#N/A	#N/A	#N/A	0.312424	#N/A	0.365091	#N/A	#N/A	#N/A	#N/A	#N/A	#N/A	7.67582	#N/A	#N/A	#N/A	0.23479	0.397774	#N/A	#N/A	6	ENSG00000036257	CUL3	protein_coding	cullin 3 [Source:HGNC Symbol;Acc:HGNC:2553]
CNN2	#N/A	#N/A	#N/A	#N/A	#N/A	#N/A	1.22461	0.900966	#N/A	0.623321	#N/A	#N/A	#N/A	#N/A	#N/A	0.894985	#N/A	0.736794	#N/A	6.92735	#N/A	#N/A	#N/A	#N/A	#N/A	#N/A	#N/A	6	ENSG00000064666	CNN2	protein_coding	calponin 2 [Source:HGNC Symbol;Acc:HGNC:2156]
RBM15	#N/A	#N/A	#N/A	#N/A	#N/A	#N/A	1.65606	1.24065	#N/A	0.833145	0.867533	#N/A	#N/A	#N/A	#N/A	#N/A	#N/A	#N/A	#N/A	3.90425	0.576564	#N/A	#N/A	#N/A	#N/A	#N/A	#N/A	6	ENSG00000162775	RBM15	protein_coding	RNA binding motif protein 15 [Source:HGNC Symbol;Acc:HGNC:14959]
USP34	#N/A	#N/A	#N/A	#N/A	#N/A	#N/A	0.444873	#N/A	0.550765	0.364094	#N/A	#N/A	0.620691	#N/A	#N/A	#N/A	#N/A	#N/A	#N/A	7.06038	#N/A	#N/A	#N/A	#N/A	0.420556	#N/A	#N/A	6	ENSG00000115464	USP34	protein_coding	ubiquitin specific peptidase 34 [Source:HGNC Symbol;Acc:HGNC:20066]
VPS51	#N/A	#N/A	#N/A	#N/A	#N/A	#N/A	0.864873	#N/A	0.829124	0.510486	0.412546	#N/A	0.34949	#N/A	#N/A	#N/A	#N/A	#N/A	#N/A	7.98908	#N/A	#N/A	#N/A	#N/A	#N/A	#N/A	#N/A	6	ENSG00000149823	VPS51	protein_coding	VPS51 subunit of GARP complex [Source:HGNC Symbol;Acc:HGNC:1172]
PIGF	#N/A	#N/A	#N/A	#N/A	#N/A	#N/A	1.12008	#N/A	1.35427	#N/A	#N/A	0.617777	0.6257	#N/A	#N/A	#N/A	#N/A	#N/A	#N/A	4.324	#N/A	#N/A	#N/A	#N/A	#N/A	0.639915	#N/A	6	ENSG00000151665	PIGF	protein_coding	phosphatidylinositol glycan anchor biosynthesis class F [Source:HGNC Symbol;Acc:HGNC:8962]
PABPC1L	#N/A	#N/A	#N/A	#N/A	#N/A	#N/A	1.27582	#N/A	#N/A	0.978615	#N/A	#N/A	0.945657	#N/A	#N/A	#N/A	#N/A	#N/A	#N/A	5.94259	#N/A	#N/A	#N/A	0.714566	0.853919	#N/A	#N/A	6	ENSG00000101104	PABPC1L	protein_coding	poly(A) binding protein cytoplasmic 1 like [Source:HGNC Symbol;Acc:HGNC:15797]
RFPL3S	#N/A	#N/A	#N/A	#N/A	#N/A	#N/A	0.643932	#N/A	#N/A	1.3288	#N/A	1.08915	#N/A	#N/A	#N/A	#N/A	#N/A	#N/A	#N/A	0.227278	#N/A	#N/A	#N/A	1.31984	1.19	#N/A	#N/A	6	ENSG00000205853	RFPL3S	lncRNA	RFPL3 antisense [Source:HGNC Symbol;Acc:HGNC:9981]
FXYD5	#N/A	#N/A	#N/A	#N/A	#N/A	#N/A	0.982875	0.876802	#N/A	#N/A	#N/A	#N/A	#N/A	#N/A	#N/A	#N/A	#N/A	1.72774	0.697674	1.2129	#N/A	#N/A	#N/A	#N/A	#N/A	#N/A	1.61936	6	ENSG00000089327	FXYD5	protein_coding	FXYD domain containing ion transport regulator 5 [Source:HGNC Symbol;Acc:HGNC:4029]
EHMT2-AS1	#N/A	#N/A	#N/A	#N/A	#N/A	#N/A	0.969351	0.714111	#N/A	#N/A	#N/A	#N/A	3.08271	#N/A	#N/A	#N/A	#N/A	#N/A	#N/A	0.45854	#N/A	#N/A	#N/A	#N/A	1.34288	0.548877	#N/A	6	ENSG00000237080	EHMT2-AS1	lncRNA	EHMT2 and SLC44A4 antisense RNA 1 [Source:HGNC Symbol;Acc:HGNC:39751]
#254459	#N/A	#N/A	#N/A	#N/A	#N/A	#N/A	1.08586	#N/A	#N/A	0.956413	0.694355	#N/A	1.17702	#N/A	#N/A	#N/A	#N/A	#N/A	#N/A	7.00626	#N/A	#N/A	#N/A	#N/A	0.878286	#N/A	#N/A	6	ENSG00000254459		lncRNA	novel transcript, antisense to AAMDC
HLA-B#234745	#N/A	#N/A	#N/A	#N/A	#N/A	#N/A	1.08841	1.0695	#N/A	#N/A	#N/A	#N/A	#N/A	0.324409	#N/A	#N/A	#N/A	1.70942	#N/A	2.142	#N/A	#N/A	#N/A	#N/A	#N/A	#N/A	2.19455	6	ENSG00000234745	HLA-B	protein_coding	major histocompatibility complex, class I, B [Source:HGNC Symbol;Acc:HGNC:4932]
ABCA7	#N/A	#N/A	#N/A	#N/A	#N/A	#N/A	0.927644	1.18126	0.841476	#N/A	#N/A	#N/A	#N/A	#N/A	#N/A	#N/A	#N/A	#N/A	#N/A	4.56311	#N/A	#N/A	#N/A	0.34862	0.619243	#N/A	#N/A	6	ENSG00000064687	ABCA7	protein_coding	ATP binding cassette subfamily A member 7 [Source:HGNC Symbol;Acc:HGNC:37]
TUBD1	#N/A	#N/A	#N/A	#N/A	#N/A	#N/A	0.981734	1.1292	#N/A	0.529088	0.68332	#N/A	1.26735	#N/A	#N/A	#N/A	#N/A	#N/A	#N/A	5.40859	#N/A	#N/A	#N/A	#N/A	#N/A	#N/A	#N/A	6	ENSG00000108423	TUBD1	protein_coding	tubulin delta 1 [Source:HGNC Symbol;Acc:HGNC:16811]
EZH1	#N/A	#N/A	#N/A	#N/A	#N/A	#N/A	0.700904	#N/A	#N/A	#N/A	0.59424	#N/A	0.54772	#N/A	#N/A	#N/A	0.519227	#N/A	#N/A	8.5211	#N/A	#N/A	#N/A	#N/A	0.380877	#N/A	#N/A	6	ENSG00000108799	EZH1	protein_coding	enhancer of zeste 1 polycomb repressive complex 2 subunit [Source:HGNC Symbol;Acc:HGNC:3526]
EIF2S3	#N/A	#N/A	#N/A	#N/A	#N/A	#N/A	0.71667	#N/A	#N/A	#N/A	#N/A	0.390933	#N/A	0.313971	#N/A	#N/A	#N/A	#N/A	#N/A	5.66899	#N/A	0.393263	0.443274	#N/A	#N/A	#N/A	#N/A	6	ENSG00000130741	EIF2S3	protein_coding	eukaryotic translation initiation factor 2 subunit gamma [Source:HGNC Symbol;Acc:HGNC:3267]
HEXD-IT1	#N/A	#N/A	#N/A	#N/A	#N/A	#N/A	0.234774	#N/A	#N/A	#N/A	#N/A	#N/A	1.07065	#N/A	#N/A	#N/A	#N/A	#N/A	#N/A	0.183245	#N/A	0.999796	#N/A	1.00231	1.96288	#N/A	#N/A	6	ENSG00000279066	HEXD-IT1	lncRNA	HEXD intronic transcript 1 [Source:HGNC Symbol;Acc:HGNC:43650]
FIRRE	#N/A	#N/A	#N/A	#N/A	#N/A	#N/A	1.49359	#N/A	#N/A	#N/A	#N/A	#N/A	#N/A	#N/A	#N/A	#N/A	#N/A	#N/A	#N/A	1.00598	#N/A	1.50477	2.58288	1.41404	3.01716	#N/A	#N/A	6	ENSG00000213468	FIRRE	lncRNA	firre intergenic repeating RNA element [Source:HGNC Symbol;Acc:HGNC:49627]
PPP4R3B	#N/A	#N/A	#N/A	#N/A	#N/A	#N/A	0.511498	0.510035	#N/A	0.232921	#N/A	#N/A	0.251912	#N/A	#N/A	#N/A	0.469426	#N/A	#N/A	5.60347	#N/A	#N/A	#N/A	#N/A	#N/A	#N/A	#N/A	6	ENSG00000275052	PPP4R3B	protein_coding	protein phosphatase 4 regulatory subunit 3B [Source:HGNC Symbol;Acc:HGNC:29267]
#287263	#N/A	#N/A	#N/A	#N/A	#N/A	#N/A	1.94206	#N/A	#N/A	0.751243	0.831183	#N/A	1.10243	#N/A	#N/A	#N/A	#N/A	0.997816	#N/A	1.59929	#N/A	#N/A	#N/A	#N/A	#N/A	#N/A	#N/A	6	ENSG00000287263		lncRNA	novel transcript
MT-ND5	#N/A	#N/A	#N/A	#N/A	#N/A	#N/A	0.594034	0.589816	0.702167	#N/A	#N/A	#N/A	0.363036	#N/A	#N/A	#N/A	#N/A	1.39219	#N/A	4.63033	#N/A	#N/A	#N/A	#N/A	#N/A	#N/A	#N/A	6	ENSG00000198786	MT-ND5	protein_coding	mitochondrially encoded NADH:ubiquinone oxidoreductase core subunit 5 [Source:HGNC Symbol;Acc:HGNC:7461]
TNRC6A#090905	#N/A	#N/A	#N/A	#N/A	#N/A	#N/A	0.469068	#N/A	0.597973	#N/A	0.390219	#N/A	0.393253	#N/A	#N/A	#N/A	#N/A	#N/A	0.427736	6.36221	#N/A	#N/A	#N/A	#N/A	#N/A	#N/A	#N/A	6	ENSG00000090905	TNRC6A	protein_coding	trinucleotide repeat containing adaptor 6A [Source:HGNC Symbol;Acc:HGNC:11969]
ZNF471	#N/A	#N/A	#N/A	#N/A	#N/A	#N/A	0.143148	#N/A	#N/A	1.41954	#N/A	#N/A	1.78105	#N/A	#N/A	#N/A	#N/A	#N/A	#N/A	0.177698	#N/A	#N/A	2.27513	#N/A	#N/A	0.079922	#N/A	6	ENSG00000196263	ZNF471	protein_coding	zinc finger protein 471 [Source:HGNC Symbol;Acc:HGNC:23226]
MSH5#204410	#N/A	#N/A	#N/A	#N/A	#N/A	#N/A	1.13133	#N/A	#N/A	#N/A	#N/A	#N/A	#N/A	#N/A	#N/A	#N/A	#N/A	#N/A	#N/A	5.4397	0.721137	0.759446	#N/A	0.598269	0.657724	#N/A	#N/A	6	ENSG00000204410	MSH5	protein_coding	mutS homolog 5 [Source:HGNC Symbol;Acc:HGNC:7328]
ZNF177	#N/A	#N/A	#N/A	#N/A	#N/A	#N/A	0.19403	#N/A	#N/A	2.11123	#N/A	#N/A	1.20121	#N/A	#N/A	#N/A	#N/A	#N/A	#N/A	0.185519	#N/A	#N/A	#N/A	1.69894	1.79781	#N/A	#N/A	6	ENSG00000188629	ZNF177	protein_coding	zinc finger protein 177 [Source:HGNC Symbol;Acc:HGNC:12966]
MAP4	#N/A	#N/A	#N/A	#N/A	#N/A	#N/A	0.490581	#N/A	#N/A	#N/A	0.380237	#N/A	0.364124	#N/A	#N/A	#N/A	#N/A	#N/A	#N/A	9.86781	#N/A	#N/A	#N/A	#N/A	0.300986	0.654527	#N/A	6	ENSG00000047849	MAP4	protein_coding	microtubule associated protein 4 [Source:HGNC Symbol;Acc:HGNC:6862]
MARCHF6	#N/A	#N/A	#N/A	#N/A	#N/A	#N/A	0.431043	#N/A	0.699788	#N/A	#N/A	#N/A	0.459718	#N/A	#N/A	#N/A	#N/A	0.473741	#N/A	6.92996	#N/A	#N/A	#N/A	#N/A	0.276741	#N/A	#N/A	6	ENSG00000145495	MARCHF6	protein_coding	membrane associated ring-CH-type finger 6 [Source:HGNC Symbol;Acc:HGNC:30550]
MT-ATP8	#N/A	#N/A	#N/A	#N/A	#N/A	#N/A	#N/A	0.622926	0.759083	#N/A	#N/A	#N/A	0.548119	#N/A	#N/A	#N/A	#N/A	1.36721	#N/A	4.31861	#N/A	#N/A	#N/A	#N/A	0.553273	#N/A	#N/A	6	ENSG00000228253	MT-ATP8	protein_coding	mitochondrially encoded ATP synthase membrane subunit 8 [Source:HGNC Symbol;Acc:HGNC:7415]
TBL1XR1	#N/A	#N/A	#N/A	#N/A	#N/A	#N/A	#N/A	0.563741	1.05928	#N/A	#N/A	#N/A	0.344868	#N/A	#N/A	0.226712	#N/A	#N/A	#N/A	7.16372	#N/A	#N/A	#N/A	#N/A	0.355461	#N/A	#N/A	6	ENSG00000177565	TBL1XR1	protein_coding	TBL1X/Y related 1 [Source:HGNC Symbol;Acc:HGNC:29529]
DTD1	#N/A	#N/A	#N/A	#N/A	#N/A	#N/A	#N/A	1.08835	1.48252	#N/A	#N/A	#N/A	#N/A	#N/A	#N/A	#N/A	#N/A	0.785201	1.25168	5.35055	#N/A	#N/A	#N/A	#N/A	#N/A	1.05964	#N/A	6	ENSG00000125821	DTD1	protein_coding	D-aminoacyl-tRNA deacylase 1 [Source:HGNC Symbol;Acc:HGNC:16219]
KLHL6-AS1	#N/A	#N/A	#N/A	#N/A	#N/A	#N/A	#N/A	0.114562	#N/A	#N/A	#N/A	#N/A	1.01915	#N/A	#N/A	1.31127	#N/A	#N/A	#N/A	#N/A	#N/A	#N/A	2.40899	1.93963	0.529822	#N/A	#N/A	6	ENSG00000242522	KLHL6-AS1	lncRNA	KLHL6 antisense RNA 1 [Source:HGNC Symbol;Acc:HGNC:40850]
WDR75	#N/A	#N/A	#N/A	#N/A	#N/A	#N/A	#N/A	0.743152	#N/A	0.693466	#N/A	#N/A	0.444803	#N/A	#N/A	0.334526	#N/A	#N/A	#N/A	4.27047	#N/A	#N/A	#N/A	#N/A	0.530364	#N/A	#N/A	6	ENSG00000115368	WDR75	protein_coding	WD repeat domain 75 [Source:HGNC Symbol;Acc:HGNC:25725]
MRPS25	#N/A	#N/A	#N/A	#N/A	#N/A	#N/A	#N/A	0.872091	0.962259	#N/A	#N/A	#N/A	#N/A	#N/A	#N/A	0.653555	#N/A	#N/A	#N/A	4.89386	#N/A	#N/A	0.620121	0.537374	#N/A	#N/A	#N/A	6	ENSG00000131368	MRPS25	protein_coding	mitochondrial ribosomal protein S25 [Source:HGNC Symbol;Acc:HGNC:14511]
NEB	#N/A	#N/A	#N/A	#N/A	#N/A	#N/A	#N/A	#N/A	3.98696	1.2241	#N/A	#N/A	2.29936	#N/A	#N/A	#N/A	#N/A	#N/A	#N/A	2.51892	#N/A	#N/A	#N/A	#N/A	1.07052	1.15071	#N/A	6	ENSG00000183091	NEB	protein_coding	nebulin [Source:HGNC Symbol;Acc:HGNC:7720]
PTPDC1	#N/A	#N/A	#N/A	#N/A	#N/A	#N/A	#N/A	#N/A	3.90714	0.850938	#N/A	#N/A	1.09917	#N/A	#N/A	0.834835	#N/A	#N/A	1.70724	5.20473	#N/A	#N/A	#N/A	#N/A	#N/A	#N/A	#N/A	6	ENSG00000158079	PTPDC1	protein_coding	protein tyrosine phosphatase domain containing 1 [Source:HGNC Symbol;Acc:HGNC:30184]
ANGEL1	#N/A	#N/A	#N/A	#N/A	#N/A	#N/A	#N/A	#N/A	2.25016	#N/A	#N/A	#N/A	#N/A	#N/A	#N/A	0.74458	#N/A	#N/A	#N/A	5.58835	#N/A	#N/A	0.648713	#N/A	0.926178	1.17262	#N/A	6	ENSG00000013523	ANGEL1	protein_coding	angel homolog 1 [Source:HGNC Symbol;Acc:HGNC:19961]
CEP43	#N/A	#N/A	#N/A	#N/A	#N/A	#N/A	#N/A	#N/A	1.30139	0.899855	#N/A	#N/A	0.896884	#N/A	#N/A	0.46448	#N/A	#N/A	#N/A	5.19995	#N/A	#N/A	#N/A	#N/A	0.482535	#N/A	#N/A	6	ENSG00000213066	CEP43	protein_coding	centrosomal protein 43 [Source:HGNC Symbol;Acc:HGNC:17012]
ZNF148	#N/A	#N/A	#N/A	#N/A	#N/A	#N/A	#N/A	#N/A	0.590636	#N/A	0.367563	#N/A	0.339411	#N/A	#N/A	#N/A	#N/A	#N/A	0.450053	6.88753	#N/A	#N/A	#N/A	#N/A	0.243356	#N/A	#N/A	6	ENSG00000163848	ZNF148	protein_coding	zinc finger protein 148 [Source:HGNC Symbol;Acc:HGNC:12933]
KCNIP2-AS1	#N/A	#N/A	#N/A	#N/A	#N/A	#N/A	#N/A	#N/A	0.636527	#N/A	#N/A	#N/A	1.55327	#N/A	#N/A	0.904896	#N/A	#N/A	#N/A	0.620529	#N/A	#N/A	#N/A	1.17436	1.92771	#N/A	#N/A	6	ENSG00000226009	KCNIP2-AS1	lncRNA	KCNIP2 antisense RNA 1 [Source:HGNC Symbol;Acc:HGNC:48680]
TULP4	#N/A	#N/A	#N/A	#N/A	#N/A	#N/A	#N/A	#N/A	0.97987	0.612957	0.968252	#N/A	0.830342	#N/A	#N/A	#N/A	#N/A	#N/A	#N/A	9.19296	#N/A	#N/A	#N/A	#N/A	0.521856	#N/A	#N/A	6	ENSG00000130338	TULP4	protein_coding	TUB like protein 4 [Source:HGNC Symbol;Acc:HGNC:15530]
#259805	#N/A	#N/A	#N/A	#N/A	#N/A	#N/A	#N/A	#N/A	1.98401	#N/A	#N/A	0.928876	1.46664	#N/A	#N/A	#N/A	#N/A	#N/A	#N/A	2.00284	#N/A	#N/A	#N/A	0.776743	1.57273	#N/A	#N/A	6	ENSG00000259805		lncRNA	novel transcript, antisense to HOMER2, C15orf40 and BTBD1
#286244	#N/A	#N/A	#N/A	#N/A	#N/A	#N/A	#N/A	#N/A	1.1633	#N/A	#N/A	#N/A	2.04768	#N/A	#N/A	#N/A	0.906515	#N/A	#N/A	1.14156	#N/A	#N/A	#N/A	0.872113	1.13882	#N/A	#N/A	6	ENSG00000286244		lncRNA	novel transcript, antisense to STAMBP
TYW1B	#N/A	#N/A	#N/A	#N/A	#N/A	#N/A	#N/A	#N/A	0.814128	#N/A	#N/A	#N/A	0.600344	#N/A	#N/A	#N/A	#N/A	#N/A	#N/A	5.20293	#N/A	0.407741	#N/A	0.373191	0.64732	#N/A	#N/A	6	ENSG00000277149	TYW1B	protein_coding	tRNA-yW synthesizing protein 1 homolog B [Source:HGNC Symbol;Acc:HGNC:33908]
HEXA	#N/A	#N/A	#N/A	#N/A	#N/A	#N/A	#N/A	#N/A	0.742237	1.40523	#N/A	0.415163	0.348561	#N/A	#N/A	#N/A	#N/A	#N/A	#N/A	5.2304	0.408646	#N/A	#N/A	#N/A	#N/A	#N/A	#N/A	6	ENSG00000213614	HEXA	protein_coding	hexosaminidase subunit alpha [Source:HGNC Symbol;Acc:HGNC:4878]
#242154	#N/A	#N/A	#N/A	#N/A	#N/A	#N/A	#N/A	#N/A	0.316447	#N/A	#N/A	1.04622	3.02615	#N/A	#N/A	#N/A	#N/A	#N/A	#N/A	0.271977	#N/A	#N/A	#N/A	0.801829	1.13166	#N/A	#N/A	6	ENSG00000242154		lncRNA	novel transcript
THADA	#N/A	#N/A	#N/A	#N/A	#N/A	#N/A	#N/A	#N/A	0.514547	#N/A	#N/A	#N/A	0.416811	#N/A	#N/A	0.293612	#N/A	#N/A	0.602937	6.31339	#N/A	#N/A	#N/A	#N/A	0.522475	#N/A	#N/A	6	ENSG00000115970	THADA	protein_coding	THADA armadillo repeat containing [Source:HGNC Symbol;Acc:HGNC:19217]
ARAP1-AS2	#N/A	#N/A	#N/A	#N/A	#N/A	#N/A	#N/A	#N/A	0.458778	#N/A	#N/A	#N/A	#N/A	#N/A	#N/A	#N/A	0.590621	#N/A	#N/A	0.246774	1.32425	#N/A	#N/A	1.88595	1.70193	#N/A	#N/A	6	ENSG00000245148	ARAP1-AS2	lncRNA	ARAP1 antisense RNA 2 [Source:HGNC Symbol;Acc:HGNC:39994]
GPR183	#N/A	#N/A	#N/A	#N/A	#N/A	#N/A	#N/A	#N/A	#N/A	2.80307	#N/A	0.869796	#N/A	#N/A	#N/A	3.01157	#N/A	#N/A	1.92271	7.80947	#N/A	#N/A	2.12145	#N/A	#N/A	#N/A	#N/A	6	ENSG00000169508	GPR183	protein_coding	G protein-coupled receptor 183 [Source:HGNC Symbol;Acc:HGNC:3128]
#258525	#N/A	#N/A	#N/A	#N/A	#N/A	#N/A	#N/A	#N/A	#N/A	1.53162	#N/A	#N/A	1.62012	0.834059	#N/A	0.881305	#N/A	#N/A	#N/A	0.505031	#N/A	#N/A	#N/A	#N/A	1.42599	#N/A	#N/A	6	ENSG00000258525		lncRNA	novel transcript, antisense to COCH
POLG2	#N/A	#N/A	#N/A	#N/A	#N/A	#N/A	#N/A	#N/A	#N/A	0.609533	#N/A	#N/A	0.582525	#N/A	#N/A	#N/A	1.37424	#N/A	#N/A	4.80631	#N/A	#N/A	#N/A	0.533232	0.701322	#N/A	#N/A	6	ENSG00000256525	POLG2	protein_coding	DNA polymerase gamma 2, accessory subunit [Source:HGNC Symbol;Acc:HGNC:9180]
METTL6	#N/A	#N/A	#N/A	#N/A	#N/A	#N/A	#N/A	#N/A	#N/A	0.726813	0.633169	#N/A	0.900026	#N/A	#N/A	#N/A	#N/A	#N/A	#N/A	6.75143	#N/A	#N/A	#N/A	0.451436	0.553351	#N/A	#N/A	6	ENSG00000206562	METTL6	protein_coding	methyltransferase 6, methylcytidine [Source:HGNC Symbol;Acc:HGNC:28343]
#250129	#N/A	#N/A	#N/A	#N/A	#N/A	#N/A	#N/A	#N/A	#N/A	0.113609	#N/A	#N/A	0.168641	#N/A	#N/A	0.161252	#N/A	#N/A	#N/A	#N/A	#N/A	#N/A	0.242281	0.30831	0.103443	#N/A	#N/A	6	ENSG00000250129		lncRNA	novel transcript
IKBKE	#N/A	#N/A	#N/A	#N/A	#N/A	#N/A	#N/A	#N/A	#N/A	0.811898	1.85075	0.575442	#N/A	#N/A	#N/A	#N/A	#N/A	1.21051	0.770699	4.38959	#N/A	#N/A	#N/A	#N/A	#N/A	#N/A	#N/A	6	ENSG00000263528	IKBKE	protein_coding	inhibitor of nuclear factor kappa B kinase subunit epsilon [Source:HGNC Symbol;Acc:HGNC:14552]
NAA25	#N/A	#N/A	#N/A	#N/A	#N/A	#N/A	#N/A	#N/A	#N/A	0.488303	#N/A	#N/A	0.450041	#N/A	#N/A	0.400345	#N/A	#N/A	#N/A	8.54227	#N/A	#N/A	#N/A	0.400534	0.623033	#N/A	#N/A	6	ENSG00000111300	NAA25	protein_coding	N-alpha-acetyltransferase 25, NatB auxiliary subunit [Source:HGNC Symbol;Acc:HGNC:25783]
#285717	#N/A	#N/A	#N/A	#N/A	#N/A	#N/A	#N/A	#N/A	#N/A	0.196024	#N/A	0.0757772	0.149984	#N/A	#N/A	#N/A	#N/A	#N/A	#N/A	#N/A	#N/A	#N/A	0.175052	0.171277	0.171302	#N/A	#N/A	6	ENSG00000285717		lncRNA	novel transcript
#250781	#N/A	#N/A	#N/A	#N/A	#N/A	#N/A	#N/A	#N/A	#N/A	0.151703	0.0821307	#N/A	0.185944	#N/A	#N/A	#N/A	#N/A	#N/A	#N/A	#N/A	#N/A	#N/A	0.116565	0.156037	0.154412	#N/A	#N/A	6	ENSG00000250781		lncRNA	novel transcript
INTS9	#N/A	#N/A	#N/A	#N/A	#N/A	#N/A	#N/A	#N/A	#N/A	0.521907	#N/A	#N/A	0.521391	#N/A	#N/A	#N/A	#N/A	#N/A	0.608579	5.45137	#N/A	#N/A	#N/A	0.57029	0.592833	#N/A	#N/A	6	ENSG00000104299	INTS9	protein_coding	integrator complex subunit 9 [Source:HGNC Symbol;Acc:HGNC:25592]
CNTNAP1	#N/A	#N/A	#N/A	#N/A	#N/A	#N/A	#N/A	#N/A	#N/A	1.22693	#N/A	0.792207	1.76214	#N/A	#N/A	#N/A	#N/A	#N/A	#N/A	0.189821	#N/A	#N/A	#N/A	#N/A	1.00005	0.24136	#N/A	6	ENSG00000108797	CNTNAP1	protein_coding	contactin associated protein 1 [Source:HGNC Symbol;Acc:HGNC:8011]
NSMAF	#N/A	#N/A	#N/A	#N/A	#N/A	#N/A	#N/A	#N/A	#N/A	0.361022	#N/A	#N/A	#N/A	#N/A	#N/A	0.470035	#N/A	#N/A	0.57621	8.55114	#N/A	#N/A	#N/A	0.259339	0.463914	#N/A	#N/A	6	ENSG00000035681	NSMAF	protein_coding	neutral sphingomyelinase activation associated factor [Source:HGNC Symbol;Acc:HGNC:8017]
PSD	#N/A	#N/A	#N/A	#N/A	#N/A	#N/A	#N/A	#N/A	#N/A	1.4751	#N/A	#N/A	1.3856	#N/A	#N/A	#N/A	0.129656	#N/A	#N/A	0.179708	#N/A	#N/A	1.15753	1.09154	#N/A	#N/A	#N/A	6	ENSG00000059915	PSD	protein_coding	pleckstrin and Sec7 domain containing [Source:HGNC Symbol;Acc:HGNC:9507]
#274987	#N/A	#N/A	#N/A	#N/A	#N/A	#N/A	#N/A	#N/A	#N/A	1.49152	0.426598	#N/A	1.12854	#N/A	#N/A	1.11505	#N/A	#N/A	#N/A	0.162681	#N/A	#N/A	#N/A	#N/A	#N/A	0.0867308	#N/A	6	ENSG00000274987		lncRNA	novel transcript, antisense to KRAS
#230623	#N/A	#N/A	#N/A	#N/A	#N/A	#N/A	#N/A	#N/A	#N/A	0.901629	#N/A	1.46912	2.78334	#N/A	#N/A	#N/A	#N/A	#N/A	#N/A	1.49265	#N/A	#N/A	0.725382	0.894034	#N/A	#N/A	#N/A	6	ENSG00000230623		lncRNA	novel transcript, antisense to ZNF281
SGMS1	#N/A	#N/A	#N/A	#N/A	#N/A	#N/A	#N/A	#N/A	#N/A	0.224964	0.637462	#N/A	#N/A	#N/A	#N/A	0.394185	#N/A	0.850704	#N/A	7.45975	#N/A	#N/A	#N/A	#N/A	0.595398	#N/A	#N/A	6	ENSG00000198964	SGMS1	protein_coding	sphingomyelin synthase 1 [Source:HGNC Symbol;Acc:HGNC:29799]
#286681	#N/A	#N/A	#N/A	#N/A	#N/A	#N/A	#N/A	#N/A	#N/A	1.04943	#N/A	#N/A	1.20034	#N/A	#N/A	#N/A	#N/A	#N/A	#N/A	0.270167	#N/A	#N/A	0.997043	0.875947	#N/A	0.359724	#N/A	6	ENSG00000286681		lncRNA	novel transcript
PRR7-AS1	#N/A	#N/A	#N/A	#N/A	#N/A	#N/A	#N/A	#N/A	#N/A	0.76074	1.41252	#N/A	2.37607	#N/A	#N/A	#N/A	#N/A	#N/A	#N/A	1.02077	#N/A	#N/A	#N/A	0.799613	0.917142	#N/A	#N/A	6	ENSG00000246334	PRR7-AS1	lncRNA	PRR7 antisense RNA 1 [Source:HGNC Symbol;Acc:HGNC:27961]
ERI3	#N/A	#N/A	#N/A	#N/A	#N/A	#N/A	#N/A	#N/A	#N/A	0.38503	#N/A	#N/A	0.434748	#N/A	#N/A	0.414197	#N/A	#N/A	#N/A	4.32995	#N/A	#N/A	#N/A	0.471017	0.474914	#N/A	#N/A	6	ENSG00000117419	ERI3	protein_coding	ERI1 exoribonuclease family member 3 [Source:HGNC Symbol;Acc:HGNC:17276]
TMCC3	#N/A	#N/A	#N/A	#N/A	#N/A	#N/A	#N/A	#N/A	#N/A	#N/A	#N/A	1.94008	#N/A	#N/A	#N/A	#N/A	0.829878	#N/A	#N/A	2.91419	3.30815	2.46818	#N/A	#N/A	#N/A	3.31318	#N/A	6	ENSG00000057704	TMCC3	protein_coding	transmembrane and coiled-coil domain family 3 [Source:HGNC Symbol;Acc:HGNC:29199]
BCL2L2-PABPN1	#N/A	#N/A	#N/A	#N/A	#N/A	#N/A	#N/A	#N/A	#N/A	#N/A	#N/A	0.0843026	#N/A	#N/A	#N/A	#N/A	#N/A	#N/A	#N/A	0.0877376	2.99998	0.115103	#N/A	0.153426	#N/A	0.0591694	#N/A	6	ENSG00000258643	BCL2L2-PABPN1	protein_coding	BCL2L2-PABPN1 readthrough [Source:HGNC Symbol;Acc:HGNC:42959]
NPC2	#N/A	#N/A	#N/A	#N/A	#N/A	#N/A	#N/A	#N/A	#N/A	#N/A	#N/A	3.17858	#N/A	#N/A	#N/A	3.03672	#N/A	#N/A	#N/A	#N/A	6.26445	3.65878	6.81921	#N/A	#N/A	0.928545	#N/A	6	ENSG00000119655	NPC2	protein_coding	NPC intracellular cholesterol transporter 2 [Source:HGNC Symbol;Acc:HGNC:14537]
TATDN3	#N/A	#N/A	#N/A	#N/A	#N/A	#N/A	#N/A	#N/A	#N/A	#N/A	#N/A	1.1772	#N/A	#N/A	#N/A	0.743043	#N/A	#N/A	#N/A	6.84389	0.505379	#N/A	#N/A	0.694368	#N/A	1.26534	#N/A	6	ENSG00000203705	TATDN3	protein_coding	TatD DNase domain containing 3 [Source:HGNC Symbol;Acc:HGNC:27010]
SCAMP4	#N/A	#N/A	#N/A	#N/A	#N/A	#N/A	#N/A	#N/A	#N/A	#N/A	#N/A	1.18565	#N/A	#N/A	#N/A	#N/A	#N/A	#N/A	#N/A	5.84105	1.05161	0.83069	#N/A	0.613782	0.671531	#N/A	#N/A	6	ENSG00000227500	SCAMP4	protein_coding	secretory carrier membrane protein 4 [Source:HGNC Symbol;Acc:HGNC:30385]
FSD1L	#N/A	#N/A	#N/A	#N/A	#N/A	#N/A	#N/A	#N/A	#N/A	#N/A	#N/A	1.60125	#N/A	#N/A	#N/A	0.898911	#N/A	#N/A	#N/A	3.56314	0.783375	#N/A	#N/A	0.619549	0.721353	#N/A	#N/A	6	ENSG00000106701	FSD1L	protein_coding	fibronectin type III and SPRY domain containing 1 like [Source:HGNC Symbol;Acc:HGNC:13753]
ITPRIPL2	#N/A	#N/A	#N/A	#N/A	#N/A	#N/A	#N/A	#N/A	#N/A	#N/A	#N/A	0.807326	#N/A	#N/A	#N/A	1.47262	#N/A	#N/A	#N/A	0.183393	4.68554	2.12561	#N/A	#N/A	#N/A	0.246959	#N/A	6	ENSG00000205730	ITPRIPL2	protein_coding	ITPRIP like 2 [Source:HGNC Symbol;Acc:HGNC:27257]
HIVEP1	#N/A	#N/A	#N/A	#N/A	#N/A	#N/A	#N/A	#N/A	#N/A	#N/A	#N/A	0.641736	#N/A	#N/A	#N/A	0.846517	#N/A	#N/A	#N/A	4.52942	#N/A	#N/A	0.982913	0.748087	1.10833	#N/A	#N/A	6	ENSG00000095951	HIVEP1	protein_coding	HIVEP zinc finger 1 [Source:HGNC Symbol;Acc:HGNC:4920]
CTNNA1	#N/A	#N/A	#N/A	#N/A	#N/A	#N/A	#N/A	#N/A	#N/A	#N/A	#N/A	0.826786	#N/A	#N/A	#N/A	#N/A	#N/A	#N/A	#N/A	4.04255	1.72328	#N/A	#N/A	0.522801	0.50927	2.0384	#N/A	6	ENSG00000044115	CTNNA1	protein_coding	catenin alpha 1 [Source:HGNC Symbol;Acc:HGNC:2509]
CTTNBP2NL	#N/A	#N/A	#N/A	#N/A	#N/A	#N/A	#N/A	#N/A	#N/A	#N/A	#N/A	0.0819153	#N/A	#N/A	#N/A	#N/A	#N/A	#N/A	#N/A	#N/A	2.44338	#N/A	0.655562	0.495616	0.24636	0.0610685	#N/A	6	ENSG00000143079	CTTNBP2NL	protein_coding	CTTNBP2 N-terminal like [Source:HGNC Symbol;Acc:HGNC:25330]
SYNE3	#N/A	#N/A	#N/A	#N/A	#N/A	#N/A	#N/A	#N/A	#N/A	#N/A	#N/A	0.74663	#N/A	#N/A	#N/A	1.62125	#N/A	#N/A	#N/A	7.59353	#N/A	#N/A	0.814643	#N/A	0.689926	1.00111	#N/A	6	ENSG00000176438	SYNE3	protein_coding	spectrin repeat containing nuclear envelope family member 3 [Source:HGNC Symbol;Acc:HGNC:19861]
#283118	#N/A	#N/A	#N/A	#N/A	#N/A	#N/A	#N/A	#N/A	#N/A	#N/A	#N/A	1.44797	#N/A	#N/A	#N/A	#N/A	#N/A	#N/A	1.92967	2.26766	3.71992	1.81493	#N/A	#N/A	#N/A	2.70317	#N/A	6	ENSG00000283118		lncRNA	novel transcript, antisense to ZEB2
PLEKHO2	#N/A	#N/A	#N/A	#N/A	#N/A	#N/A	#N/A	#N/A	#N/A	#N/A	#N/A	1.82708	#N/A	#N/A	#N/A	#N/A	#N/A	#N/A	0.793912	#N/A	4.49978	1.86564	1.00767	#N/A	#N/A	1.97307	#N/A	6	ENSG00000241839	PLEKHO2	protein_coding	pleckstrin homology domain containing O2 [Source:HGNC Symbol;Acc:HGNC:30026]
GOLIM4	#N/A	#N/A	#N/A	#N/A	#N/A	#N/A	#N/A	#N/A	#N/A	#N/A	#N/A	1.20352	#N/A	#N/A	#N/A	#N/A	#N/A	#N/A	#N/A	4.54993	3.73576	2.06181	#N/A	0.987116	#N/A	1.12629	#N/A	6	ENSG00000173905	GOLIM4	protein_coding	golgi integral membrane protein 4 [Source:HGNC Symbol;Acc:HGNC:15448]
DRC3	#N/A	#N/A	#N/A	#N/A	#N/A	#N/A	#N/A	#N/A	#N/A	#N/A	#N/A	1.26791	1.31957	#N/A	#N/A	#N/A	#N/A	#N/A	#N/A	1.09256	#N/A	1.12204	#N/A	0.761064	1.35004	#N/A	#N/A	6	ENSG00000171962	DRC3	protein_coding	dynein regulatory complex subunit 3 [Source:HGNC Symbol;Acc:HGNC:25384]
MTPN	#N/A	#N/A	#N/A	#N/A	#N/A	#N/A	#N/A	#N/A	#N/A	#N/A	#N/A	0.568538	#N/A	0.462266	#N/A	0.387888	#N/A	#N/A	#N/A	#N/A	0.896323	0.617338	0.518777	#N/A	#N/A	#N/A	#N/A	6	ENSG00000105887	MTPN	protein_coding	myotrophin [Source:HGNC Symbol;Acc:HGNC:15667]
TKT	#N/A	#N/A	#N/A	#N/A	#N/A	#N/A	#N/A	#N/A	#N/A	#N/A	#N/A	1.4827	#N/A	#N/A	#N/A	1.41349	#N/A	#N/A	#N/A	4.52707	2.50265	1.92784	2.82831	#N/A	#N/A	#N/A	#N/A	6	ENSG00000163931	TKT	protein_coding	transketolase [Source:HGNC Symbol;Acc:HGNC:11834]
MIOS	#N/A	#N/A	#N/A	#N/A	#N/A	#N/A	#N/A	#N/A	#N/A	#N/A	#N/A	0.710192	#N/A	#N/A	#N/A	#N/A	#N/A	#N/A	#N/A	4.90728	0.581586	0.731133	#N/A	0.621198	0.618728	#N/A	#N/A	6	ENSG00000164654	MIOS	protein_coding	meiosis regulator for oocyte development [Source:HGNC Symbol;Acc:HGNC:21905]
ATP6V0D1	#N/A	#N/A	#N/A	#N/A	#N/A	#N/A	#N/A	#N/A	#N/A	#N/A	#N/A	0.749039	#N/A	#N/A	#N/A	#N/A	#N/A	#N/A	#N/A	1.95418	1.33769	0.685849	0.576571	0.471228	#N/A	#N/A	#N/A	6	ENSG00000159720	ATP6V0D1	protein_coding	ATPase H+ transporting V0 subunit d1 [Source:HGNC Symbol;Acc:HGNC:13724]
SH2D3C	#N/A	#N/A	#N/A	#N/A	#N/A	#N/A	#N/A	#N/A	#N/A	#N/A	#N/A	0.555616	#N/A	#N/A	#N/A	#N/A	0.650507	#N/A	0.717417	4.50167	0.621234	0.393413	#N/A	#N/A	#N/A	#N/A	#N/A	6	ENSG00000095370	SH2D3C	protein_coding	SH2 domain containing 3C [Source:HGNC Symbol;Acc:HGNC:16884]
KCTD3	#N/A	#N/A	#N/A	#N/A	#N/A	#N/A	#N/A	#N/A	#N/A	#N/A	#N/A	1.07565	#N/A	#N/A	#N/A	#N/A	#N/A	#N/A	#N/A	0.193869	#N/A	#N/A	2.15565	1.5524	1.6083	0.210956	#N/A	6	ENSG00000136636	KCTD3	protein_coding	potassium channel tetramerization domain containing 3 [Source:HGNC Symbol;Acc:HGNC:21305]
RCC2#179051	#N/A	#N/A	#N/A	#N/A	#N/A	#N/A	#N/A	#N/A	#N/A	#N/A	#N/A	0.601079	#N/A	#N/A	#N/A	#N/A	#N/A	#N/A	#N/A	5.54907	0.627515	0.76558	#N/A	0.41667	#N/A	0.721319	#N/A	6	ENSG00000179051	RCC2	protein_coding	regulator of chromosome condensation 2 [Source:HGNC Symbol;Acc:HGNC:30297]
#257452	#N/A	#N/A	#N/A	#N/A	#N/A	#N/A	#N/A	#N/A	#N/A	#N/A	#N/A	1.05586	1.44947	#N/A	#N/A	1.00828	#N/A	#N/A	#N/A	4.05358	#N/A	#N/A	#N/A	0.874911	1.92716	#N/A	#N/A	6	ENSG00000257452		lncRNA	novel transcript, antisense to OAS1, OAS2 and OAS3
USP22	#N/A	#N/A	#N/A	#N/A	#N/A	#N/A	#N/A	#N/A	#N/A	#N/A	#N/A	0.526759	#N/A	#N/A	#N/A	0.344542	#N/A	#N/A	0.58812	8.30433	#N/A	#N/A	0.546753	#N/A	#N/A	0.597724	#N/A	6	ENSG00000124422	USP22	protein_coding	ubiquitin specific peptidase 22 [Source:HGNC Symbol;Acc:HGNC:12621]
RASL10A	#N/A	#N/A	#N/A	#N/A	#N/A	#N/A	#N/A	#N/A	#N/A	#N/A	#N/A	0.115173	#N/A	#N/A	#N/A	#N/A	#N/A	#N/A	#N/A	0.158042	2.24936	0.348041	2.38895	2.88352	#N/A	#N/A	#N/A	6	ENSG00000100276	RASL10A	protein_coding	RAS like family 10 member A [Source:HGNC Symbol;Acc:HGNC:16954]
SAMD8	#N/A	#N/A	#N/A	#N/A	#N/A	#N/A	#N/A	#N/A	#N/A	#N/A	#N/A	0.455858	#N/A	#N/A	#N/A	0.342653	0.520212	#N/A	#N/A	6.22223	#N/A	#N/A	#N/A	0.504409	0.629779	#N/A	#N/A	6	ENSG00000156671	SAMD8	protein_coding	sterile alpha motif domain containing 8 [Source:HGNC Symbol;Acc:HGNC:26320]
ARHGAP31-AS1	#N/A	#N/A	#N/A	#N/A	#N/A	#N/A	#N/A	#N/A	#N/A	#N/A	#N/A	0.0927067	#N/A	#N/A	#N/A	#N/A	#N/A	#N/A	#N/A	0.124213	1.40983	#N/A	1.72576	1.99863	0.712661	#N/A	#N/A	6	ENSG00000241155	ARHGAP31-AS1	lncRNA	ARHGAP31 antisense RNA 1 [Source:HGNC Symbol;Acc:HGNC:41235]
#241679	#N/A	#N/A	#N/A	#N/A	#N/A	#N/A	#N/A	#N/A	#N/A	#N/A	#N/A	0.0915614	#N/A	#N/A	#N/A	#N/A	#N/A	#N/A	#N/A	#N/A	1.64081	0.28676	#N/A	1.71418	0.557088	0.0701065	#N/A	6	ENSG00000241679		lncRNA	novel transcript
MTM1	#N/A	#N/A	#N/A	#N/A	#N/A	#N/A	#N/A	#N/A	#N/A	#N/A	#N/A	0.445538	#N/A	#N/A	#N/A	1.6078	0.56136	#N/A	#N/A	6.34313	#N/A	#N/A	0.773031	#N/A	0.891895	#N/A	#N/A	6	ENSG00000171100	MTM1	protein_coding	myotubularin 1 [Source:HGNC Symbol;Acc:HGNC:7448]
#214719	#N/A	#N/A	#N/A	#N/A	#N/A	#N/A	#N/A	#N/A	#N/A	#N/A	#N/A	0.767827	#N/A	#N/A	#N/A	#N/A	#N/A	#N/A	#N/A	3.88339	0.820506	0.82982	#N/A	0.710479	#N/A	1.06463	#N/A	6	ENSG00000214719		lncRNA	novel transcript
HERPUD1	#N/A	#N/A	#N/A	#N/A	#N/A	#N/A	#N/A	#N/A	#N/A	#N/A	#N/A	0.428659	#N/A	#N/A	#N/A	0.852962	#N/A	#N/A	#N/A	5.51312	0.974003	#N/A	#N/A	#N/A	#N/A	0.995459	1.11441	6	ENSG00000051108	HERPUD1	protein_coding	homocysteine inducible ER protein with ubiquitin like domain 1 [Source:HGNC Symbol;Acc:HGNC:13744]
ETV5	#N/A	#N/A	#N/A	#N/A	#N/A	#N/A	#N/A	#N/A	#N/A	#N/A	#N/A	0.0640706	#N/A	#N/A	#N/A	#N/A	#N/A	#N/A	#N/A	#N/A	0.239317	0.0582098	0.155403	0.143542	0.150938	#N/A	#N/A	6	ENSG00000244405	ETV5	protein_coding	ETS variant transcription factor 5 [Source:HGNC Symbol;Acc:HGNC:3494]
CALCRL-AS1	#N/A	#N/A	#N/A	#N/A	#N/A	#N/A	#N/A	#N/A	#N/A	#N/A	#N/A	0.970076	#N/A	#N/A	#N/A	#N/A	#N/A	#N/A	#N/A	0.101229	#N/A	0.195967	#N/A	2.02608	1.60804	0.0452781	#N/A	6	ENSG00000224063	CALCRL-AS1	lncRNA	CALCRL and TFPI antisense RNA 1 [Source:HGNC Symbol;Acc:HGNC:55863]
CRHBP	#N/A	#N/A	#N/A	#N/A	#N/A	#N/A	#N/A	#N/A	#N/A	#N/A	#N/A	0.112006	#N/A	#N/A	#N/A	0.624241	#N/A	#N/A	#N/A	#N/A	3.12972	0.129611	0.710705	3.65814	#N/A	#N/A	#N/A	6	ENSG00000145708	CRHBP	protein_coding	corticotropin releasing hormone binding protein [Source:HGNC Symbol;Acc:HGNC:2356]
GORASP1	#N/A	#N/A	#N/A	#N/A	#N/A	#N/A	#N/A	#N/A	#N/A	#N/A	#N/A	1.07954	#N/A	#N/A	#N/A	1.5036	#N/A	#N/A	#N/A	1.55305	#N/A	#N/A	1.42171	0.898918	#N/A	1.4917	#N/A	6	ENSG00000114745	GORASP1	protein_coding	golgi reassembly stacking protein 1 [Source:HGNC Symbol;Acc:HGNC:16769]
IFIT3	#N/A	#N/A	#N/A	#N/A	#N/A	#N/A	#N/A	#N/A	#N/A	#N/A	#N/A	1.00306	#N/A	#N/A	#N/A	#N/A	#N/A	1.33547	0.222842	0.280202	1.41092	#N/A	1.36174	#N/A	#N/A	#N/A	#N/A	6	ENSG00000119917	IFIT3	protein_coding	interferon induced protein with tetratricopeptide repeats 3 [Source:HGNC Symbol;Acc:HGNC:5411]
ASL	#N/A	#N/A	#N/A	#N/A	#N/A	#N/A	#N/A	#N/A	#N/A	#N/A	#N/A	0.709701	#N/A	#N/A	#N/A	#N/A	#N/A	1.91625	#N/A	4.20648	1.05364	1.00938	#N/A	0.780906	#N/A	#N/A	#N/A	6	ENSG00000126522	ASL	protein_coding	argininosuccinate lyase [Source:HGNC Symbol;Acc:HGNC:746]
MTHFD2L	#N/A	#N/A	#N/A	#N/A	#N/A	#N/A	#N/A	#N/A	#N/A	#N/A	#N/A	0.707954	#N/A	#N/A	#N/A	#N/A	#N/A	#N/A	#N/A	1.64969	#N/A	0.948878	0.66789	0.779911	0.60907	#N/A	#N/A	6	ENSG00000163738	MTHFD2L	protein_coding	methylenetetrahydrofolate dehydrogenase (NADP+ dependent) 2 like [Source:HGNC Symbol;Acc:HGNC:31865]
CAT	#N/A	#N/A	#N/A	#N/A	#N/A	#N/A	#N/A	#N/A	#N/A	#N/A	#N/A	0.76762	#N/A	#N/A	#N/A	#N/A	#N/A	#N/A	0.946886	2.64282	0.917938	0.572027	0.620652	#N/A	#N/A	#N/A	#N/A	6	ENSG00000121691	CAT	protein_coding	catalase [Source:HGNC Symbol;Acc:HGNC:1516]
CD9	#N/A	#N/A	#N/A	#N/A	#N/A	#N/A	#N/A	#N/A	#N/A	#N/A	#N/A	0.0603183	#N/A	#N/A	#N/A	0.0829882	#N/A	#N/A	#N/A	#N/A	0.142123	0.071603	0.138054	0.120283	#N/A	#N/A	#N/A	6	ENSG00000010278	CD9	protein_coding	CD9 molecule [Source:HGNC Symbol;Acc:HGNC:1709]
IL10RB	#N/A	#N/A	#N/A	#N/A	#N/A	#N/A	#N/A	#N/A	#N/A	#N/A	#N/A	0.469749	#N/A	#N/A	#N/A	#N/A	#N/A	#N/A	#N/A	6.05681	0.279374	#N/A	0.464506	0.409016	0.509933	#N/A	#N/A	6	ENSG00000243646	IL10RB	protein_coding	interleukin 10 receptor subunit beta [Source:HGNC Symbol;Acc:HGNC:5965]
EIF4EBP1	#N/A	#N/A	#N/A	#N/A	#N/A	#N/A	#N/A	#N/A	#N/A	#N/A	#N/A	1.27032	#N/A	#N/A	#N/A	1.49052	#N/A	#N/A	#N/A	0.597276	2.53431	1.93093	2.06522	#N/A	#N/A	#N/A	#N/A	6	ENSG00000187840	EIF4EBP1	protein_coding	eukaryotic translation initiation factor 4E binding protein 1 [Source:HGNC Symbol;Acc:HGNC:3288]
RP2	#N/A	#N/A	#N/A	#N/A	#N/A	#N/A	#N/A	#N/A	#N/A	#N/A	#N/A	0.602917	#N/A	#N/A	#N/A	#N/A	#N/A	#N/A	#N/A	4.29794	1.00519	0.590157	#N/A	0.661918	0.661967	#N/A	#N/A	6	ENSG00000102218	RP2	protein_coding	RP2 activator of ARL3 GTPase [Source:HGNC Symbol;Acc:HGNC:10274]
PAFAH1B2	#N/A	#N/A	#N/A	#N/A	#N/A	#N/A	#N/A	#N/A	#N/A	#N/A	#N/A	0.413452	#N/A	#N/A	#N/A	#N/A	#N/A	#N/A	#N/A	4.36028	0.431778	0.38428	#N/A	0.388874	0.473008	#N/A	#N/A	6	ENSG00000168092	PAFAH1B2	protein_coding	platelet activating factor acetylhydrolase 1b catalytic subunit 2 [Source:HGNC Symbol;Acc:HGNC:8575]
GABRB2	#N/A	#N/A	#N/A	#N/A	#N/A	#N/A	#N/A	#N/A	#N/A	#N/A	#N/A	0.0586645	#N/A	#N/A	#N/A	0.066256	#N/A	#N/A	#N/A	0.0704996	#N/A	0.0705991	#N/A	0.207013	0.132982	#N/A	#N/A	6	ENSG00000145864	GABRB2	protein_coding	gamma-aminobutyric acid type A receptor subunit beta2 [Source:HGNC Symbol;Acc:HGNC:4082]
#257322	#N/A	#N/A	#N/A	#N/A	#N/A	#N/A	#N/A	#N/A	#N/A	#N/A	#N/A	0.293971	#N/A	#N/A	#N/A	#N/A	#N/A	#N/A	#N/A	0.179055	1.81435	1.27884	1.39847	#N/A	#N/A	0.0964508	#N/A	6	ENSG00000257322		lncRNA	novel transcript, antisense to novel protein
CIP2A	#N/A	#N/A	#N/A	#N/A	#N/A	#N/A	#N/A	#N/A	#N/A	#N/A	#N/A	0.993839	#N/A	#N/A	#N/A	1.01163	#N/A	#N/A	#N/A	1.01114	0.681664	#N/A	0.812197	0.843417	#N/A	#N/A	#N/A	6	ENSG00000163507	CIP2A	protein_coding	cellular inhibitor of PP2A [Source:HGNC Symbol;Acc:HGNC:29302]
#259771	#N/A	#N/A	#N/A	#N/A	#N/A	#N/A	#N/A	#N/A	#N/A	#N/A	#N/A	0.0583501	#N/A	#N/A	#N/A	#N/A	#N/A	#N/A	#N/A	0.0776296	0.140633	0.0694545	0.112375	0.135626	#N/A	#N/A	#N/A	6	ENSG00000259771		lncRNA	novel transcript, sense intronic to MYO1E
C17orf64	#N/A	#N/A	#N/A	#N/A	#N/A	#N/A	#N/A	#N/A	#N/A	#N/A	#N/A	0.0586446	#N/A	#N/A	#N/A	0.0694194	#N/A	#N/A	#N/A	#N/A	0.194448	0.0694102	#N/A	0.115419	0.114282	#N/A	#N/A	6	ENSG00000141371	C17orf64	protein_coding	chromosome 17 open reading frame 64 [Source:HGNC Symbol;Acc:HGNC:26990]
METTL25B	#N/A	#N/A	#N/A	#N/A	#N/A	#N/A	#N/A	#N/A	#N/A	#N/A	#N/A	0.867712	#N/A	#N/A	#N/A	#N/A	#N/A	1.05451	#N/A	2.18286	0.809245	0.714782	#N/A	0.638995	#N/A	#N/A	#N/A	6	ENSG00000143303	METTL25B	protein_coding	methyltransferase like 25B [Source:HGNC Symbol;Acc:HGNC:24273]
#249175	#N/A	#N/A	#N/A	#N/A	#N/A	#N/A	#N/A	#N/A	#N/A	#N/A	#N/A	0.0635825	#N/A	#N/A	#N/A	#N/A	#N/A	#N/A	#N/A	#N/A	0.169348	0.0783644	0.154693	0.161227	0.133842	#N/A	#N/A	6	ENSG00000249175		lncRNA	novel transcript
WSB1	#N/A	#N/A	#N/A	#N/A	#N/A	#N/A	#N/A	#N/A	#N/A	#N/A	#N/A	0.300833	#N/A	#N/A	#N/A	#N/A	#N/A	#N/A	#N/A	5.98631	0.315937	#N/A	0.265249	0.405478	0.409148	#N/A	#N/A	6	ENSG00000109046	WSB1	protein_coding	WD repeat and SOCS box containing 1 [Source:HGNC Symbol;Acc:HGNC:19221]
OXER1	#N/A	#N/A	#N/A	#N/A	#N/A	#N/A	#N/A	#N/A	#N/A	#N/A	#N/A	0.0767102	#N/A	#N/A	#N/A	#N/A	#N/A	#N/A	#N/A	#N/A	0.332058	0.0907108	0.174753	0.176378	0.170611	#N/A	#N/A	6	ENSG00000162881	OXER1	protein_coding	oxoeicosanoid receptor 1 [Source:HGNC Symbol;Acc:HGNC:24884]
RPS9#170889	#N/A	#N/A	#N/A	#N/A	#N/A	#N/A	#N/A	#N/A	#N/A	#N/A	#N/A	0.839928	#N/A	#N/A	#N/A	0.733619	#N/A	#N/A	#N/A	3.4853	2.33461	1.79284	3.24698	#N/A	#N/A	#N/A	#N/A	6	ENSG00000170889	RPS9	protein_coding	ribosomal protein S9 [Source:HGNC Symbol;Acc:HGNC:10442]
CDK19	#N/A	#N/A	#N/A	#N/A	#N/A	#N/A	#N/A	#N/A	#N/A	#N/A	#N/A	0.278789	#N/A	#N/A	#N/A	#N/A	#N/A	#N/A	0.52642	5.7993	0.483208	#N/A	#N/A	0.566323	0.64304	#N/A	#N/A	6	ENSG00000155111	CDK19	protein_coding	cyclin dependent kinase 19 [Source:HGNC Symbol;Acc:HGNC:19338]
PARP12	#N/A	#N/A	#N/A	#N/A	#N/A	#N/A	#N/A	#N/A	#N/A	#N/A	0.719363	0.470303	#N/A	#N/A	#N/A	#N/A	#N/A	0.91358	2.5325	4.59442	#N/A	#N/A	#N/A	#N/A	0.430194	#N/A	#N/A	6	ENSG00000059378	PARP12	protein_coding	poly(ADP-ribose) polymerase family member 12 [Source:HGNC Symbol;Acc:HGNC:21919]
#227355	#N/A	#N/A	#N/A	#N/A	#N/A	#N/A	#N/A	#N/A	#N/A	#N/A	#N/A	0.90752	#N/A	#N/A	#N/A	#N/A	#N/A	#N/A	#N/A	#N/A	#N/A	0.933617	1.5935	1.2771	1.14194	0.783244	#N/A	6	ENSG00000227355		lncRNA	novel transcript, antisense STOM
EP300	#N/A	#N/A	#N/A	#N/A	#N/A	#N/A	#N/A	#N/A	#N/A	#N/A	#N/A	0.266602	#N/A	#N/A	#N/A	#N/A	0.367332	#N/A	#N/A	6.07553	0.219568	#N/A	#N/A	0.236439	0.369335	#N/A	#N/A	6	ENSG00000100393	EP300	protein_coding	E1A binding protein p300 [Source:HGNC Symbol;Acc:HGNC:3373]
TEX48	#N/A	#N/A	#N/A	#N/A	#N/A	#N/A	#N/A	#N/A	#N/A	#N/A	#N/A	#N/A	0.347994	#N/A	#N/A	0.474274	#N/A	#N/A	#N/A	0.116432	#N/A	#N/A	1.91035	1.50651	0.36028	#N/A	#N/A	6	ENSG00000230601	TEX48	protein_coding	testis expressed 48 [Source:HGNC Symbol;Acc:HGNC:52393]
WWC3-AS1	#N/A	#N/A	#N/A	#N/A	#N/A	#N/A	#N/A	#N/A	#N/A	#N/A	1.03717	#N/A	1.99593	#N/A	#N/A	1.05437	#N/A	#N/A	#N/A	0.186039	#N/A	#N/A	#N/A	0.966931	1.71881	#N/A	#N/A	6	ENSG00000225076	WWC3-AS1	lncRNA	WWC3 antisense RNA 1 [Source:HGNC Symbol;Acc:HGNC:41236]
#253347	#N/A	#N/A	#N/A	#N/A	#N/A	#N/A	#N/A	#N/A	#N/A	#N/A	#N/A	#N/A	1.21828	#N/A	#N/A	#N/A	#N/A	#N/A	0.769231	1.18495	#N/A	#N/A	0.773107	#N/A	1.60562	1.28269	#N/A	6	ENSG00000253347		lncRNA	novel transcript
#231201	#N/A	#N/A	#N/A	#N/A	#N/A	#N/A	#N/A	#N/A	#N/A	#N/A	#N/A	#N/A	1.3085	#N/A	#N/A	#N/A	#N/A	#N/A	#N/A	0.532677	#N/A	1.86477	1.53635	1.72771	1.68068	#N/A	#N/A	6	ENSG00000231201		lncRNA	novel transcript
YJU2	#N/A	#N/A	#N/A	#N/A	#N/A	#N/A	#N/A	#N/A	#N/A	#N/A	#N/A	#N/A	0.566508	#N/A	#N/A	#N/A	#N/A	#N/A	#N/A	7.39086	0.387632	0.420014	0.409221	0.516084	#N/A	#N/A	#N/A	6	ENSG00000105248	YJU2	protein_coding	YJU2 splicing factor homolog [Source:HGNC Symbol;Acc:HGNC:25518]
EDDM13	#N/A	#N/A	#N/A	#N/A	#N/A	#N/A	#N/A	#N/A	#N/A	#N/A	#N/A	#N/A	1.14844	#N/A	#N/A	0.87213	#N/A	#N/A	#N/A	0.946732	#N/A	#N/A	#N/A	0.72716	0.9897	1.04221	#N/A	6	ENSG00000267710	EDDM13	protein_coding	epididymal protein 13 [Source:HGNC Symbol;Acc:HGNC:53168]
ZNF490	#N/A	#N/A	#N/A	#N/A	#N/A	#N/A	#N/A	#N/A	#N/A	#N/A	#N/A	#N/A	0.539101	#N/A	#N/A	#N/A	#N/A	#N/A	#N/A	4.49572	0.608574	0.606087	#N/A	0.467076	0.554018	#N/A	#N/A	6	ENSG00000188033	ZNF490	protein_coding	zinc finger protein 490 [Source:HGNC Symbol;Acc:HGNC:23705]
#214650	#N/A	#N/A	#N/A	#N/A	#N/A	#N/A	#N/A	#N/A	#N/A	#N/A	#N/A	#N/A	1.05851	#N/A	#N/A	0.992746	#N/A	#N/A	#N/A	#N/A	1.03247	#N/A	1.10633	1.47846	0.498722	#N/A	#N/A	6	ENSG00000214650		lncRNA	novel transcript
#280011	#N/A	#N/A	#N/A	#N/A	#N/A	#N/A	#N/A	#N/A	#N/A	#N/A	#N/A	#N/A	1.06138	#N/A	#N/A	0.782117	#N/A	#N/A	0.626787	0.793625	#N/A	#N/A	#N/A	1.15496	2.21833	#N/A	#N/A	6	ENSG00000280011		lncRNA	novel transcript, antisense to PARVG
RIMKLB	#N/A	#N/A	#N/A	#N/A	#N/A	#N/A	#N/A	#N/A	#N/A	#N/A	1.21388	#N/A	0.977216	#N/A	#N/A	#N/A	#N/A	#N/A	2.56934	5.35717	#N/A	#N/A	#N/A	#N/A	0.68768	3.9015	#N/A	6	ENSG00000166532	RIMKLB	protein_coding	ribosomal modification protein rimK like family member B [Source:HGNC Symbol;Acc:HGNC:29228]
DDX58	#N/A	#N/A	#N/A	#N/A	#N/A	#N/A	#N/A	#N/A	#N/A	#N/A	0.551559	#N/A	0.352044	#N/A	#N/A	#N/A	0.684498	1.12199	0.685771	7.79957	#N/A	#N/A	#N/A	#N/A	#N/A	#N/A	#N/A	6	ENSG00000107201	DDX58	protein_coding	DExD/H-box helicase 58 [Source:HGNC Symbol;Acc:HGNC:19102]
PAN3	#N/A	#N/A	#N/A	#N/A	#N/A	#N/A	#N/A	#N/A	#N/A	#N/A	#N/A	#N/A	0.222265	#N/A	#N/A	#N/A	0.51118	#N/A	0.653699	7.41543	#N/A	#N/A	#N/A	0.329125	0.606524	#N/A	#N/A	6	ENSG00000152520	PAN3	protein_coding	poly(A) specific ribonuclease subunit PAN3 [Source:HGNC Symbol;Acc:HGNC:29991]
RPL13	#N/A	#N/A	#N/A	#N/A	#N/A	#N/A	#N/A	#N/A	#N/A	#N/A	#N/A	#N/A	#N/A	1.99085	#N/A	#N/A	#N/A	2.9978	#N/A	4.53885	0.82499	0.674238	1.72821	#N/A	#N/A	#N/A	#N/A	6	ENSG00000167526	RPL13	protein_coding	ribosomal protein L13 [Source:HGNC Symbol;Acc:HGNC:10303]
EEF1A1	#N/A	#N/A	#N/A	#N/A	#N/A	#N/A	#N/A	#N/A	#N/A	#N/A	#N/A	#N/A	#N/A	1.14966	#N/A	#N/A	#N/A	1.61805	#N/A	5.01345	1.41048	0.97225	1.52134	#N/A	#N/A	#N/A	#N/A	6	ENSG00000156508	EEF1A1	protein_coding	eukaryotic translation elongation factor 1 alpha 1 [Source:HGNC Symbol;Acc:HGNC:3189]
RPL32	#N/A	#N/A	#N/A	#N/A	#N/A	#N/A	#N/A	#N/A	#N/A	#N/A	#N/A	#N/A	#N/A	2.33897	#N/A	#N/A	#N/A	3.44409	#N/A	5.20321	1.39465	1.18456	2.32738	#N/A	#N/A	#N/A	#N/A	6	ENSG00000144713	RPL32	protein_coding	ribosomal protein L32 [Source:HGNC Symbol;Acc:HGNC:10336]
RPL34	#N/A	#N/A	#N/A	#N/A	#N/A	#N/A	#N/A	#N/A	#N/A	#N/A	#N/A	#N/A	#N/A	2.08269	#N/A	#N/A	#N/A	3.5803	#N/A	5.05957	1.26601	0.795909	2.1562	#N/A	#N/A	#N/A	#N/A	6	ENSG00000109475	RPL34	protein_coding	ribosomal protein L34 [Source:HGNC Symbol;Acc:HGNC:10340]
FAU	#N/A	#N/A	#N/A	#N/A	#N/A	#N/A	#N/A	#N/A	#N/A	#N/A	#N/A	#N/A	#N/A	1.93741	#N/A	#N/A	#N/A	3.0145	#N/A	1.97831	1.53559	1.13403	1.91029	#N/A	#N/A	#N/A	#N/A	6	ENSG00000149806	FAU	protein_coding	FAU ubiquitin like and ribosomal protein S30 fusion [Source:HGNC Symbol;Acc:HGNC:3597]
RPS14	#N/A	#N/A	#N/A	#N/A	#N/A	#N/A	#N/A	#N/A	#N/A	#N/A	#N/A	#N/A	#N/A	1.85811	#N/A	#N/A	#N/A	3.62242	#N/A	3.32762	1.50073	0.818897	1.64262	#N/A	#N/A	#N/A	#N/A	6	ENSG00000164587	RPS14	protein_coding	ribosomal protein S14 [Source:HGNC Symbol;Acc:HGNC:10387]
RPL37A	#N/A	#N/A	#N/A	#N/A	#N/A	#N/A	#N/A	#N/A	#N/A	#N/A	#N/A	#N/A	#N/A	2.50314	#N/A	#N/A	#N/A	2.54785	#N/A	5.51776	1.8049	0.929974	2.70832	#N/A	#N/A	#N/A	#N/A	6	ENSG00000197756	RPL37A	protein_coding	ribosomal protein L37a [Source:HGNC Symbol;Acc:HGNC:10348]
RPL22	#N/A	#N/A	#N/A	#N/A	#N/A	#N/A	#N/A	#N/A	#N/A	#N/A	#N/A	#N/A	#N/A	1.94129	#N/A	#N/A	#N/A	2.84218	#N/A	4.37773	1.18295	0.806713	2.19493	#N/A	#N/A	#N/A	#N/A	6	ENSG00000116251	RPL22	protein_coding	ribosomal protein L22 [Source:HGNC Symbol;Acc:HGNC:10315]
RPS17#182774	#N/A	#N/A	#N/A	#N/A	#N/A	#N/A	#N/A	#N/A	#N/A	#N/A	#N/A	#N/A	#N/A	2.29172	#N/A	#N/A	#N/A	3.11312	#N/A	3.01605	1.31929	0.9024	2.5362	#N/A	#N/A	#N/A	#N/A	6	ENSG00000182774	RPS17	protein_coding	ribosomal protein S17 [Source:HGNC Symbol;Acc:HGNC:10397]
RPS13	#N/A	#N/A	#N/A	#N/A	#N/A	#N/A	#N/A	#N/A	#N/A	#N/A	#N/A	#N/A	#N/A	2.12719	#N/A	#N/A	#N/A	3.10405	#N/A	2.36942	1.62956	1.40613	2.65342	#N/A	#N/A	#N/A	#N/A	6	ENSG00000110700	RPS13	protein_coding	ribosomal protein S13 [Source:HGNC Symbol;Acc:HGNC:10386]
COMMD6	#N/A	#N/A	#N/A	#N/A	#N/A	#N/A	#N/A	#N/A	#N/A	#N/A	#N/A	#N/A	#N/A	1.38841	#N/A	#N/A	#N/A	1.21287	#N/A	2.03545	1.46105	0.846423	1.53717	#N/A	#N/A	#N/A	#N/A	6	ENSG00000188243	COMMD6	protein_coding	COMM domain containing 6 [Source:HGNC Symbol;Acc:HGNC:24015]
RPL39	#N/A	#N/A	#N/A	#N/A	#N/A	#N/A	#N/A	#N/A	#N/A	#N/A	#N/A	#N/A	#N/A	2.03669	#N/A	#N/A	#N/A	4.00259	#N/A	3.1615	2.21034	1.50564	3.09469	#N/A	#N/A	#N/A	#N/A	6	ENSG00000198918	RPL39	protein_coding	ribosomal protein L39 [Source:HGNC Symbol;Acc:HGNC:10350]
RPS24	#N/A	#N/A	#N/A	#N/A	#N/A	#N/A	#N/A	#N/A	#N/A	#N/A	#N/A	#N/A	#N/A	1.40468	#N/A	#N/A	#N/A	3.40241	#N/A	3.96783	2.08803	0.858716	1.90635	#N/A	#N/A	#N/A	#N/A	6	ENSG00000138326	RPS24	protein_coding	ribosomal protein S24 [Source:HGNC Symbol;Acc:HGNC:10411]
RPL38	#N/A	#N/A	#N/A	#N/A	#N/A	#N/A	#N/A	#N/A	#N/A	#N/A	#N/A	#N/A	#N/A	2.36002	#N/A	#N/A	#N/A	3.40079	#N/A	4.55647	1.58933	1.16458	2.55371	#N/A	#N/A	#N/A	#N/A	6	ENSG00000172809	RPL38	protein_coding	ribosomal protein L38 [Source:HGNC Symbol;Acc:HGNC:10349]
UBA52	#N/A	#N/A	#N/A	#N/A	#N/A	#N/A	#N/A	#N/A	#N/A	#N/A	#N/A	#N/A	#N/A	1.81552	#N/A	#N/A	#N/A	3.61413	#N/A	1.00612	2.36543	1.10311	2.07118	#N/A	#N/A	#N/A	#N/A	6	ENSG00000221983	UBA52	protein_coding	ubiquitin A-52 residue ribosomal protein fusion product 1 [Source:HGNC Symbol;Acc:HGNC:12458]
PTMA	#N/A	#N/A	#N/A	#N/A	#N/A	#N/A	#N/A	#N/A	#N/A	#N/A	#N/A	#N/A	#N/A	0.319768	#N/A	#N/A	#N/A	0.437171	#N/A	#N/A	0.861775	0.720954	1.20259	#N/A	#N/A	0.66913	#N/A	6	ENSG00000187514	PTMA	protein_coding	prothymosin alpha [Source:HGNC Symbol;Acc:HGNC:9623]
CD48	#N/A	#N/A	#N/A	#N/A	#N/A	#N/A	#N/A	#N/A	#N/A	#N/A	#N/A	#N/A	#N/A	0.388328	#N/A	#N/A	#N/A	1.39288	#N/A	4.11685	0.956777	0.396035	#N/A	#N/A	#N/A	#N/A	2.96395	6	ENSG00000117091	CD48	protein_coding	CD48 molecule [Source:HGNC Symbol;Acc:HGNC:1683]
GALNT1	#N/A	#N/A	#N/A	#N/A	#N/A	#N/A	#N/A	#N/A	#N/A	#N/A	#N/A	#N/A	#N/A	0.317845	#N/A	#N/A	#N/A	#N/A	#N/A	4.9252	0.872587	0.733916	#N/A	0.495388	0.504627	#N/A	#N/A	6	ENSG00000141429	GALNT1	protein_coding	polypeptide N-acetylgalactosaminyltransferase 1 [Source:HGNC Symbol;Acc:HGNC:4123]
TMSB10	#N/A	#N/A	#N/A	#N/A	#N/A	#N/A	#N/A	#N/A	#N/A	#N/A	#N/A	#N/A	#N/A	0.755199	#N/A	#N/A	#N/A	2.31054	#N/A	1.55118	1.587	#N/A	1.9229	#N/A	#N/A	#N/A	2.33935	6	ENSG00000034510	TMSB10	protein_coding	thymosin beta 10 [Source:HGNC Symbol;Acc:HGNC:11879]
SETD7	#N/A	#N/A	#N/A	#N/A	#N/A	#N/A	#N/A	#N/A	#N/A	#N/A	#N/A	#N/A	#N/A	#N/A	#N/A	2.69001	#N/A	#N/A	#N/A	3.66935	#N/A	#N/A	2.92756	0.636977	1.76851	1.81199	#N/A	6	ENSG00000145391	SETD7	protein_coding	SET domain containing 7, histone lysine methyltransferase [Source:HGNC Symbol;Acc:HGNC:30412]
#273338	#N/A	#N/A	#N/A	#N/A	#N/A	#N/A	#N/A	#N/A	#N/A	#N/A	#N/A	#N/A	#N/A	#N/A	#N/A	2.13253	#N/A	#N/A	#N/A	5.89241	#N/A	#N/A	1.74704	0.990739	0.973665	0.88737	#N/A	6	ENSG00000273338		lncRNA	novel transcript, antisense to DNAJB4
DIAPH2	#N/A	#N/A	#N/A	#N/A	#N/A	#N/A	#N/A	#N/A	#N/A	#N/A	#N/A	#N/A	#N/A	#N/A	#N/A	0.470749	#N/A	#N/A	1.77431	4.86143	0.218754	#N/A	#N/A	0.344504	0.692992	#N/A	#N/A	6	ENSG00000147202	DIAPH2	protein_coding	diaphanous related formin 2 [Source:HGNC Symbol;Acc:HGNC:2877]
STK24	#N/A	#N/A	#N/A	#N/A	#N/A	#N/A	#N/A	#N/A	#N/A	#N/A	#N/A	#N/A	#N/A	#N/A	#N/A	0.537536	#N/A	#N/A	0.483211	3.6772	#N/A	#N/A	0.283016	0.299368	0.348357	#N/A	#N/A	6	ENSG00000102572	STK24	protein_coding	serine/threonine kinase 24 [Source:HGNC Symbol;Acc:HGNC:11403]
TSC22D3	#N/A	#N/A	#N/A	#N/A	#N/A	#N/A	#N/A	#N/A	#N/A	#N/A	#N/A	#N/A	#N/A	#N/A	#N/A	0.57192	0.749403	1.70639	0.962476	1.6994	#N/A	#N/A	#N/A	#N/A	#N/A	0.524578	#N/A	6	ENSG00000157514	TSC22D3	protein_coding	TSC22 domain family member 3 [Source:HGNC Symbol;Acc:HGNC:3051]
KDM6B	#N/A	#N/A	#N/A	#N/A	#N/A	#N/A	#N/A	#N/A	#N/A	#N/A	#N/A	#N/A	#N/A	#N/A	#N/A	1.03717	1.87459	#N/A	1.13	3.6111	#N/A	#N/A	0.963488	#N/A	0.807008	#N/A	#N/A	6	ENSG00000132510	KDM6B	protein_coding	lysine demethylase 6B [Source:HGNC Symbol;Acc:HGNC:29012]
NFKB1	#N/A	#N/A	#N/A	#N/A	#N/A	#N/A	#N/A	#N/A	#N/A	#N/A	#N/A	#N/A	#N/A	#N/A	#N/A	0.453917	#N/A	#N/A	0.767448	7.57993	#N/A	#N/A	0.58167	#N/A	0.531829	#N/A	0.988624	6	ENSG00000109320	NFKB1	protein_coding	nuclear factor kappa B subunit 1 [Source:HGNC Symbol;Acc:HGNC:7794]
#276216	#N/A	#N/A	#N/A	#N/A	#N/A	#N/A	#N/A	#N/A	#N/A	#N/A	#N/A	#N/A	#N/A	#N/A	#N/A	1.79095	#N/A	#N/A	#N/A	4.45711	#N/A	#N/A	2.57123	1.41062	2.17986	3.30739	#N/A	6	ENSG00000276216		lncRNA	novel transcript
ASB13	#N/A	#N/A	#N/A	#N/A	#N/A	#N/A	#N/A	#N/A	#N/A	#N/A	#N/A	#N/A	#N/A	#N/A	#N/A	2.08128	#N/A	#N/A	0.0884221	0.182432	#N/A	#N/A	1.85669	#N/A	1.6621	0.146061	#N/A	6	ENSG00000196372	ASB13	protein_coding	ankyrin repeat and SOCS box containing 13 [Source:HGNC Symbol;Acc:HGNC:19765]
#277715	#N/A	#N/A	#N/A	#N/A	#N/A	#N/A	#N/A	#N/A	#N/A	#N/A	#N/A	#N/A	#N/A	#N/A	#N/A	0.50257	#N/A	#N/A	#N/A	#N/A	1.33502	0.301954	2.42166	1.88666	0.212964	#N/A	#N/A	6	ENSG00000277715		lncRNA	novel transcript, antisense to CKAP4
#285103	#N/A	#N/A	#N/A	#N/A	#N/A	#N/A	#N/A	#N/A	#N/A	#N/A	#N/A	#N/A	#N/A	#N/A	#N/A	2.2247	#N/A	#N/A	#N/A	0.154168	#N/A	#N/A	2.97465	2.21505	0.839707	0.0882683	#N/A	6	ENSG00000285103		lncRNA	novel transcript
#261114	#N/A	#N/A	#N/A	#N/A	#N/A	#N/A	#N/A	#N/A	#N/A	#N/A	#N/A	#N/A	#N/A	#N/A	#N/A	1.59338	#N/A	#N/A	#N/A	0.256309	2.07354	#N/A	1.11732	1.53019	1.30102	#N/A	#N/A	6	ENSG00000261114		lncRNA	novel transcript, sense intronic to HERPUD1
IFIH1	#N/A	#N/A	#N/A	#N/A	#N/A	#N/A	#N/A	#N/A	#N/A	#N/A	#N/A	#N/A	#N/A	#N/A	#N/A	0.696434	1.06828	1.25734	#N/A	6.26729	#N/A	#N/A	0.50682	#N/A	#N/A	1.13404	#N/A	6	ENSG00000115267	IFIH1	protein_coding	interferon induced with helicase C domain 1 [Source:HGNC Symbol;Acc:HGNC:18873]
PARVG	#N/A	#N/A	#N/A	#N/A	#N/A	#N/A	#N/A	#N/A	#N/A	#N/A	#N/A	#N/A	#N/A	#N/A	#N/A	0.533768	0.961542	#N/A	1.06377	7.89226	0.500355	0.551501	#N/A	#N/A	#N/A	#N/A	#N/A	6	ENSG00000138964	PARVG	protein_coding	parvin gamma [Source:HGNC Symbol;Acc:HGNC:14654]
GLB1	#N/A	#N/A	#N/A	#N/A	#N/A	#N/A	#N/A	#N/A	#N/A	#N/A	#N/A	#N/A	#N/A	#N/A	#N/A	0.425033	#N/A	#N/A	1.06782	5.66295	#N/A	#N/A	0.360153	#N/A	0.526209	0.748812	#N/A	6	ENSG00000170266	GLB1	protein_coding	galactosidase beta 1 [Source:HGNC Symbol;Acc:HGNC:4298]
SLC25A6	#N/A	#N/A	#N/A	#N/A	#N/A	#N/A	#N/A	#N/A	#N/A	#N/A	#N/A	#N/A	#N/A	#N/A	#N/A	0.896984	#N/A	1.87909	#N/A	6.41261	1.44827	0.736339	1.92177	#N/A	#N/A	#N/A	#N/A	6	ENSG00000169100	SLC25A6	protein_coding	solute carrier family 25 member 6 [Source:HGNC Symbol;Acc:HGNC:10992]
SGCA	#N/A	#N/A	#N/A	#N/A	#N/A	#N/A	#N/A	#N/A	#N/A	#N/A	#N/A	#N/A	#N/A	#N/A	#N/A	0.110321	#N/A	#N/A	#N/A	#N/A	0.181771	0.0915881	0.152473	0.160743	0.173061	#N/A	#N/A	6	ENSG00000108823	SGCA	protein_coding	sarcoglycan alpha [Source:HGNC Symbol;Acc:HGNC:10805]
XPO6	#N/A	#N/A	#N/A	#N/A	#N/A	#N/A	#N/A	#N/A	#N/A	#N/A	0.739249	#N/A	#N/A	#N/A	#N/A	0.322617	#N/A	1.21268	1.3009	4.57762	#N/A	#N/A	#N/A	#N/A	#N/A	#N/A	1.43499	6	ENSG00000169180	XPO6	protein_coding	exportin 6 [Source:HGNC Symbol;Acc:HGNC:19733]
#261158	#N/A	#N/A	#N/A	#N/A	#N/A	#N/A	#N/A	#N/A	#N/A	#N/A	#N/A	#N/A	#N/A	#N/A	#N/A	0.323791	#N/A	#N/A	#N/A	#N/A	1.42119	0.0385159	0.256393	0.343455	0.0483246	#N/A	#N/A	6	ENSG00000261158		lncRNA	novel transcript, antisense to CPPED1
APCDD1	#N/A	#N/A	#N/A	#N/A	#N/A	#N/A	#N/A	#N/A	#N/A	#N/A	#N/A	#N/A	#N/A	#N/A	#N/A	0.0505288	#N/A	#N/A	#N/A	#N/A	0.140286	0.0690569	0.134001	0.134459	0.127328	#N/A	#N/A	6	ENSG00000154856	APCDD1	protein_coding	APC down-regulated 1 [Source:HGNC Symbol;Acc:HGNC:15718]
CD5L	#N/A	#N/A	#N/A	#N/A	#N/A	#N/A	#N/A	#N/A	#N/A	#N/A	#N/A	#N/A	#N/A	#N/A	#N/A	0.0614167	#N/A	#N/A	#N/A	#N/A	0.129073	0.0691219	0.125354	0.125563	0.1305	#N/A	#N/A	6	ENSG00000073754	CD5L	protein_coding	CD5 molecule like [Source:HGNC Symbol;Acc:HGNC:1690]
HDAC5	#N/A	#N/A	#N/A	#N/A	#N/A	#N/A	#N/A	#N/A	#N/A	#N/A	#N/A	#N/A	#N/A	#N/A	#N/A	0.434511	1.34712	#N/A	#N/A	1.88714	#N/A	0.707048	#N/A	0.49874	#N/A	1.29436	#N/A	6	ENSG00000108840	HDAC5	protein_coding	histone deacetylase 5 [Source:HGNC Symbol;Acc:HGNC:14068]
DPH6-DT	#N/A	#N/A	#N/A	#N/A	#N/A	#N/A	#N/A	#N/A	#N/A	#N/A	0.962998	#N/A	#N/A	#N/A	#N/A	0.791416	#N/A	#N/A	#N/A	0.462906	#N/A	#N/A	1.04818	0.888561	1.04606	#N/A	#N/A	6	ENSG00000248079	DPH6-DT	lncRNA	DPH6 divergent transcript [Source:HGNC Symbol;Acc:HGNC:44147]
ZMYM6	#N/A	#N/A	#N/A	#N/A	#N/A	#N/A	#N/A	#N/A	#N/A	#N/A	#N/A	#N/A	#N/A	#N/A	#N/A	0.297554	0.721021	#N/A	#N/A	4.01986	#N/A	0.397725	#N/A	0.517143	0.538346	#N/A	#N/A	6	ENSG00000163867	ZMYM6	protein_coding	zinc finger MYM-type containing 6 [Source:HGNC Symbol;Acc:HGNC:13050]
NR1H2	#N/A	#N/A	#N/A	#N/A	#N/A	#N/A	#N/A	#N/A	#N/A	#N/A	#N/A	#N/A	#N/A	#N/A	#N/A	0.407422	#N/A	#N/A	0.798914	5.01468	0.515843	0.547049	0.405215	#N/A	#N/A	#N/A	#N/A	6	ENSG00000131408	NR1H2	protein_coding	nuclear receptor subfamily 1 group H member 2 [Source:HGNC Symbol;Acc:HGNC:7965]
CCDC9	#N/A	#N/A	#N/A	#N/A	#N/A	#N/A	#N/A	#N/A	#N/A	#N/A	#N/A	#N/A	#N/A	#N/A	#N/A	0.533749	#N/A	#N/A	#N/A	3.20822	0.574603	0.859099	#N/A	0.747984	0.778383	#N/A	#N/A	6	ENSG00000105321	CCDC9	protein_coding	coiled-coil domain containing 9 [Source:HGNC Symbol;Acc:HGNC:24560]
ZSCAN9	#N/A	#N/A	#N/A	#N/A	#N/A	#N/A	#N/A	#N/A	#N/A	#N/A	#N/A	#N/A	#N/A	#N/A	#N/A	#N/A	1.13865	#N/A	#N/A	0.484996	2.2599	1.11989	#N/A	0.879658	#N/A	0.891997	#N/A	6	ENSG00000137185	ZSCAN9	protein_coding	zinc finger and SCAN domain containing 9 [Source:HGNC Symbol;Acc:HGNC:12984]
SLC25A43	#N/A	#N/A	#N/A	#N/A	#N/A	#N/A	#N/A	#N/A	#N/A	#N/A	#N/A	#N/A	#N/A	#N/A	#N/A	#N/A	1.50188	#N/A	#N/A	3.77432	0.629259	#N/A	#N/A	0.660029	0.65276	3.25923	#N/A	6	ENSG00000077713	SLC25A43	protein_coding	solute carrier family 25 member 43 [Source:HGNC Symbol;Acc:HGNC:30557]
OGFRL1	#N/A	#N/A	#N/A	#N/A	#N/A	#N/A	#N/A	#N/A	#N/A	#N/A	#N/A	#N/A	#N/A	#N/A	#N/A	#N/A	0.979626	#N/A	#N/A	3.21005	1.31924	0.729389	#N/A	0.713584	#N/A	1.64696	#N/A	6	ENSG00000119900	OGFRL1	protein_coding	opioid growth factor receptor like 1 [Source:HGNC Symbol;Acc:HGNC:21378]
NUDT16-DT	#N/A	#N/A	#N/A	#N/A	#N/A	#N/A	#N/A	#N/A	#N/A	#N/A	#N/A	#N/A	#N/A	#N/A	#N/A	#N/A	0.400664	#N/A	0.19821	0.190196	#N/A	#N/A	1.4134	1.25032	1.3879	#N/A	#N/A	6	ENSG00000250608	NUDT16-DT	lncRNA	NUDT16 divergent transcript [Source:HGNC Symbol;Acc:HGNC:27947]
ZNF717	#N/A	#N/A	#N/A	#N/A	#N/A	#N/A	#N/A	#N/A	#N/A	#N/A	#N/A	#N/A	#N/A	#N/A	#N/A	#N/A	1.00862	#N/A	#N/A	4.54795	#N/A	0.701168	1.18076	0.789108	0.914872	#N/A	#N/A	6	ENSG00000227124	ZNF717	protein_coding	zinc finger protein 717 [Source:HGNC Symbol;Acc:HGNC:29448]
RNF41	#N/A	#N/A	#N/A	#N/A	#N/A	#N/A	#N/A	#N/A	#N/A	#N/A	#N/A	#N/A	#N/A	#N/A	#N/A	#N/A	0.886602	#N/A	0.978778	5.72453	0.612573	0.746381	#N/A	0.730803	#N/A	#N/A	#N/A	6	ENSG00000181852	RNF41	protein_coding	ring finger protein 41 [Source:HGNC Symbol;Acc:HGNC:18401]
LPGAT1	#N/A	#N/A	#N/A	#N/A	#N/A	#N/A	#N/A	#N/A	#N/A	#N/A	#N/A	#N/A	#N/A	#N/A	#N/A	#N/A	0.421304	#N/A	2.34694	6.80042	0.577933	0.575648	#N/A	#N/A	#N/A	1.50752	#N/A	6	ENSG00000123684	LPGAT1	protein_coding	lysophosphatidylglycerol acyltransferase 1 [Source:HGNC Symbol;Acc:HGNC:28985]
SLC23A2	#N/A	#N/A	#N/A	#N/A	#N/A	#N/A	#N/A	#N/A	#N/A	#N/A	#N/A	#N/A	#N/A	#N/A	#N/A	#N/A	#N/A	#N/A	0.825318	8.63316	0.345207	0.513938	#N/A	0.54836	0.645184	#N/A	#N/A	6	ENSG00000089057	SLC23A2	protein_coding	solute carrier family 23 member 2 [Source:HGNC Symbol;Acc:HGNC:10973]
GPD2	#N/A	#N/A	#N/A	#N/A	#N/A	#N/A	#N/A	#N/A	#N/A	#N/A	#N/A	#N/A	#N/A	#N/A	#N/A	#N/A	#N/A	#N/A	0.963877	3.91208	0.527309	0.481253	#N/A	0.428198	0.497492	#N/A	#N/A	6	ENSG00000115159	GPD2	protein_coding	glycerol-3-phosphate dehydrogenase 2 [Source:HGNC Symbol;Acc:HGNC:4456]
LINC02246	#N/A	#N/A	#N/A	#N/A	#N/A	#N/A	#N/A	#N/A	#N/A	#N/A	#N/A	#N/A	#N/A	#N/A	#N/A	#N/A	#N/A	#N/A	0.212935	0.265611	#N/A	1.47297	1.60392	1.74258	2.4059	#N/A	#N/A	6	ENSG00000281903	LINC02246	lncRNA	long intergenic non-protein coding RNA 2246 [Source:HGNC Symbol;Acc:HGNC:53135]
INPPL1	#N/A	#N/A	#N/A	#N/A	#N/A	#N/A	#N/A	#N/A	#N/A	#N/A	#N/A	#N/A	#N/A	#N/A	#N/A	#N/A	#N/A	0.825403	1.17551	3.74905	0.964972	0.806165	#N/A	0.552324	#N/A	#N/A	#N/A	6	ENSG00000165458	INPPL1	protein_coding	inositol polyphosphate phosphatase like 1 [Source:HGNC Symbol;Acc:HGNC:6080]
CPEB3	#N/A	#N/A	#N/A	#N/A	#N/A	#N/A	#N/A	#N/A	#N/A	#N/A	#N/A	#N/A	#N/A	#N/A	#N/A	#N/A	#N/A	#N/A	#N/A	4.64331	0.529372	0.310737	#N/A	0.532454	0.632437	0.869722	#N/A	6	ENSG00000107864	CPEB3	protein_coding	cytoplasmic polyadenylation element binding protein 3 [Source:HGNC Symbol;Acc:HGNC:21746]
SAMD4B	#N/A	#N/A	#N/A	#N/A	#N/A	#N/A	#N/A	#N/A	#N/A	#N/A	#N/A	#N/A	#N/A	#N/A	#N/A	#N/A	#N/A	#N/A	#N/A	3.28844	0.379699	0.522059	#N/A	0.509125	0.504641	0.652192	#N/A	6	ENSG00000179134	SAMD4B	protein_coding	sterile alpha motif domain containing 4B [Source:HGNC Symbol;Acc:HGNC:25492]
SEMA3A	#N/A	#N/A	#N/A	#N/A	#N/A	#N/A	#N/A	#N/A	#N/A	#N/A	1.15227	#N/A	#N/A	#N/A	#N/A	#N/A	#N/A	#N/A	#N/A	0.261803	#N/A	1.21407	2.18071	1.19431	2.08442	#N/A	#N/A	6	ENSG00000075213	SEMA3A	protein_coding	semaphorin 3A [Source:HGNC Symbol;Acc:HGNC:10723]
RNF122	#N/A	#N/A	#N/A	#N/A	#N/A	#N/A	#N/A	#N/A	#N/A	#N/A	#N/A	#N/A	#N/A	#N/A	#N/A	#N/A	#N/A	#N/A	#N/A	0.703918	1.14964	1.15725	0.849876	0.985444	#N/A	1.14607	#N/A	6	ENSG00000133874	RNF122	protein_coding	ring finger protein 122 [Source:HGNC Symbol;Acc:HGNC:21147]
#275993	#N/A	#N/A	#N/A	#N/A	#N/A	#N/A	#N/A	#N/A	#N/A	#N/A	#N/A	#N/A	#N/A	#N/A	#N/A	#N/A	#N/A	#N/A	#N/A	0.221958	1.14981	2.73886	2.61746	3.27714	2.25963	#N/A	#N/A	6	ENSG00000275993		artifact	novel protein, similar to salt-inducible kinase 1 SIK1
INPP4A	2.16081	#N/A	1.90021	0.881548	2.4318	#N/A	#N/A	#N/A	#N/A	#N/A	#N/A	#N/A	#N/A	#N/A	#N/A	#N/A	#N/A	#N/A	#N/A	5.09635	#N/A	#N/A	#N/A	#N/A	#N/A	#N/A	#N/A	5	ENSG00000040933	INPP4A	protein_coding	inositol polyphosphate-4-phosphatase type I A [Source:HGNC Symbol;Acc:HGNC:6074]
IQGAP2	2.07533	#N/A	1.93468	1.32483	2.23689	#N/A	#N/A	#N/A	#N/A	#N/A	#N/A	#N/A	#N/A	#N/A	#N/A	#N/A	#N/A	#N/A	#N/A	4.0164	#N/A	#N/A	#N/A	#N/A	#N/A	#N/A	#N/A	5	ENSG00000145703	IQGAP2	protein_coding	IQ motif containing GTPase activating protein 2 [Source:HGNC Symbol;Acc:HGNC:6111]
#262370	0.36025	#N/A	4.16365	0.0739865	0.115229	#N/A	#N/A	#N/A	#N/A	#N/A	#N/A	#N/A	#N/A	#N/A	#N/A	#N/A	#N/A	#N/A	0.128923	#N/A	#N/A	#N/A	#N/A	#N/A	#N/A	#N/A	#N/A	5	ENSG00000262370		lncRNA	novel transcript
CELF2	0.557836	#N/A	0.373835	#N/A	0.364129	#N/A	#N/A	#N/A	#N/A	#N/A	#N/A	#N/A	#N/A	#N/A	#N/A	#N/A	#N/A	#N/A	0.963499	7.38149	#N/A	#N/A	#N/A	#N/A	#N/A	#N/A	#N/A	5	ENSG00000048740	CELF2	protein_coding	CUGBP Elav-like family member 2 [Source:HGNC Symbol;Acc:HGNC:2550]
SYNJ1	2.07234	#N/A	1.81184	1.34948	2.2829	#N/A	#N/A	#N/A	#N/A	#N/A	#N/A	#N/A	#N/A	#N/A	#N/A	#N/A	#N/A	#N/A	#N/A	7.04536	#N/A	#N/A	#N/A	#N/A	#N/A	#N/A	#N/A	5	ENSG00000159082	SYNJ1	protein_coding	synaptojanin 1 [Source:HGNC Symbol;Acc:HGNC:11503]
CYTOR	1.45986	#N/A	1.33188	0.542501	3.37088	#N/A	#N/A	#N/A	#N/A	#N/A	#N/A	#N/A	#N/A	#N/A	#N/A	#N/A	#N/A	#N/A	#N/A	1.26628	#N/A	#N/A	#N/A	#N/A	#N/A	#N/A	#N/A	5	ENSG00000222041	CYTOR	lncRNA	cytoskeleton regulator RNA [Source:HGNC Symbol;Acc:HGNC:28717]
RFLNB#183688	3.12639	#N/A	3.36202	1.88018	3.47673	#N/A	#N/A	#N/A	#N/A	#N/A	#N/A	#N/A	#N/A	#N/A	#N/A	#N/A	#N/A	#N/A	0.719757	#N/A	#N/A	#N/A	#N/A	#N/A	#N/A	#N/A	#N/A	5	ENSG00000183688	RFLNB	protein_coding	refilin B [Source:HGNC Symbol;Acc:HGNC:28705]
#267379	1.92557	#N/A	0.943121	#N/A	2.2032	#N/A	#N/A	#N/A	#N/A	#N/A	#N/A	#N/A	#N/A	#N/A	#N/A	#N/A	#N/A	#N/A	1.30961	5.12921	#N/A	#N/A	#N/A	#N/A	#N/A	#N/A	#N/A	5	ENSG00000267379		lncRNA	novel transcript, antisense to CD97
ST3GAL1	0.871891	#N/A	0.808951	#N/A	#N/A	#N/A	#N/A	#N/A	#N/A	#N/A	0.501694	#N/A	#N/A	#N/A	#N/A	#N/A	#N/A	#N/A	1.20329	6.67323	#N/A	#N/A	#N/A	#N/A	#N/A	#N/A	#N/A	5	ENSG00000008513	ST3GAL1	protein_coding	ST3 beta-galactoside alpha-2,3-sialyltransferase 1 [Source:HGNC Symbol;Acc:HGNC:10862]
B4GALT5	1.1914	#N/A	0.953792	#N/A	1.38202	#N/A	#N/A	#N/A	#N/A	#N/A	#N/A	#N/A	#N/A	#N/A	#N/A	#N/A	#N/A	#N/A	1.63367	7.73618	#N/A	#N/A	#N/A	#N/A	#N/A	#N/A	#N/A	5	ENSG00000158470	B4GALT5	protein_coding	beta-1,4-galactosyltransferase 5 [Source:HGNC Symbol;Acc:HGNC:928]
#267009	1.86623	#N/A	1.29749	1.15546	2.11112	#N/A	#N/A	#N/A	#N/A	#N/A	#N/A	#N/A	#N/A	#N/A	#N/A	#N/A	#N/A	#N/A	#N/A	5.88272	#N/A	#N/A	#N/A	#N/A	#N/A	#N/A	#N/A	5	ENSG00000267009		lncRNA	novel transcript
ZFAND3	0.621942	#N/A	0.366025	#N/A	#N/A	#N/A	#N/A	#N/A	#N/A	#N/A	#N/A	#N/A	#N/A	#N/A	#N/A	#N/A	#N/A	#N/A	0.550256	6.14974	#N/A	#N/A	#N/A	#N/A	0.345352	#N/A	#N/A	5	ENSG00000156639	ZFAND3	protein_coding	zinc finger AN1-type containing 3 [Source:HGNC Symbol;Acc:HGNC:18019]
MAP3K5	0.697866	#N/A	0.445128	0.515835	#N/A	#N/A	#N/A	#N/A	#N/A	#N/A	#N/A	#N/A	#N/A	#N/A	#N/A	#N/A	#N/A	#N/A	#N/A	8.31929	#N/A	#N/A	#N/A	#N/A	0.290357	#N/A	#N/A	5	ENSG00000197442	MAP3K5	protein_coding	mitogen-activated protein kinase kinase kinase 5 [Source:HGNC Symbol;Acc:HGNC:6857]
NEK7	0.675167	#N/A	0.391869	0.372687	#N/A	#N/A	#N/A	#N/A	#N/A	#N/A	#N/A	#N/A	#N/A	#N/A	#N/A	#N/A	#N/A	#N/A	0.644662	7.1335	#N/A	#N/A	#N/A	#N/A	#N/A	#N/A	#N/A	5	ENSG00000151414	NEK7	protein_coding	NIMA related kinase 7 [Source:HGNC Symbol;Acc:HGNC:13386]
RAB43	1.5821	#N/A	1.54901	0.797454	#N/A	#N/A	#N/A	#N/A	#N/A	#N/A	1.1711	#N/A	#N/A	#N/A	#N/A	#N/A	#N/A	#N/A	#N/A	4.18551	#N/A	#N/A	#N/A	#N/A	#N/A	#N/A	#N/A	5	ENSG00000172780	RAB43	protein_coding	RAB43, member RAS oncogene family [Source:HGNC Symbol;Acc:HGNC:19983]
RPS6KA3	0.577016	#N/A	0.493062	#N/A	#N/A	#N/A	#N/A	#N/A	0.539561	#N/A	#N/A	#N/A	#N/A	#N/A	#N/A	#N/A	#N/A	#N/A	1.21405	6.28399	#N/A	#N/A	#N/A	#N/A	#N/A	#N/A	#N/A	5	ENSG00000177189	RPS6KA3	protein_coding	ribosomal protein S6 kinase A3 [Source:HGNC Symbol;Acc:HGNC:10432]
SGK3	0.760226	#N/A	0.461652	#N/A	#N/A	#N/A	#N/A	#N/A	#N/A	#N/A	#N/A	#N/A	#N/A	#N/A	#N/A	#N/A	#N/A	#N/A	0.633886	5.67024	#N/A	#N/A	#N/A	#N/A	0.332688	#N/A	#N/A	5	ENSG00000104205	SGK3	protein_coding	serum/glucocorticoid regulated kinase family member 3 [Source:HGNC Symbol;Acc:HGNC:10812]
SH3KBP1	0.460563	#N/A	0.319564	#N/A	0.684996	#N/A	#N/A	#N/A	#N/A	#N/A	#N/A	#N/A	#N/A	#N/A	#N/A	#N/A	#N/A	#N/A	1.02319	6.44756	#N/A	#N/A	#N/A	#N/A	#N/A	#N/A	#N/A	5	ENSG00000147010	SH3KBP1	protein_coding	SH3 domain containing kinase binding protein 1 [Source:HGNC Symbol;Acc:HGNC:13867]
#225407	2.27266	#N/A	1.8302	#N/A	#N/A	#N/A	#N/A	#N/A	#N/A	0.906326	#N/A	#N/A	2.70764	#N/A	#N/A	#N/A	#N/A	#N/A	#N/A	0.363021	#N/A	#N/A	#N/A	#N/A	#N/A	#N/A	#N/A	5	ENSG00000225407		lncRNA	novel transcript, antisense to F2R
DNAJC1	0.903706	#N/A	1.08577	#N/A	0.736083	#N/A	#N/A	#N/A	#N/A	#N/A	0.402267	#N/A	#N/A	#N/A	#N/A	#N/A	#N/A	#N/A	#N/A	4.59162	#N/A	#N/A	#N/A	#N/A	#N/A	#N/A	#N/A	5	ENSG00000136770	DNAJC1	protein_coding	DnaJ heat shock protein family (Hsp40) member C1 [Source:HGNC Symbol;Acc:HGNC:20090]
ARL15	0.509437	#N/A	0.358314	#N/A	#N/A	#N/A	#N/A	#N/A	#N/A	#N/A	#N/A	#N/A	#N/A	#N/A	#N/A	#N/A	#N/A	0.60423	1.01796	6.87725	#N/A	#N/A	#N/A	#N/A	#N/A	#N/A	#N/A	5	ENSG00000185305	ARL15	protein_coding	ADP ribosylation factor like GTPase 15 [Source:HGNC Symbol;Acc:HGNC:25945]
NOD2	0.0497813	#N/A	0.0542441	0.0237991	0.0295828	#N/A	#N/A	#N/A	#N/A	#N/A	#N/A	#N/A	#N/A	#N/A	#N/A	#N/A	#N/A	#N/A	0.0427115	#N/A	#N/A	#N/A	#N/A	#N/A	#N/A	#N/A	#N/A	5	ENSG00000167207	NOD2	protein_coding	nucleotide binding oligomerization domain containing 2 [Source:HGNC Symbol;Acc:HGNC:5331]
FOSL2-AS1	0.652234	#N/A	3.14624	#N/A	0.20039	#N/A	#N/A	#N/A	#N/A	#N/A	#N/A	#N/A	#N/A	#N/A	#N/A	#N/A	#N/A	#N/A	0.142015	0.21305	#N/A	#N/A	#N/A	#N/A	#N/A	#N/A	#N/A	5	ENSG00000229951	FOSL2-AS1	lncRNA	FOSL2 antisense RNA 1 [Source:HGNC Symbol;Acc:HGNC:55784]
#274767	0.133101	#N/A	0.0782268	0.0372801	0.0590116	#N/A	#N/A	#N/A	#N/A	#N/A	#N/A	#N/A	#N/A	#N/A	#N/A	#N/A	#N/A	#N/A	0.0769008	#N/A	#N/A	#N/A	#N/A	#N/A	#N/A	#N/A	#N/A	5	ENSG00000274767		lncRNA	novel transcript, antisense CCL3L3
KLF3	0.664601	#N/A	0.86232	#N/A	#N/A	#N/A	#N/A	#N/A	#N/A	#N/A	#N/A	#N/A	#N/A	#N/A	#N/A	#N/A	#N/A	0.587251	0.647084	4.70351	#N/A	#N/A	#N/A	#N/A	#N/A	#N/A	#N/A	5	ENSG00000109787	KLF3	protein_coding	Kruppel like factor 3 [Source:HGNC Symbol;Acc:HGNC:16516]
HELZ	0.596059	#N/A	0.276805	0.383116	0.382203	#N/A	#N/A	#N/A	#N/A	#N/A	#N/A	#N/A	#N/A	#N/A	#N/A	#N/A	#N/A	#N/A	#N/A	5.7928	#N/A	#N/A	#N/A	#N/A	#N/A	#N/A	#N/A	5	ENSG00000198265	HELZ	protein_coding	helicase with zinc finger [Source:HGNC Symbol;Acc:HGNC:16878]
C11orf21	2.0477	#N/A	3.33708	0.542131	2.98836	#N/A	#N/A	#N/A	#N/A	#N/A	#N/A	#N/A	#N/A	#N/A	#N/A	#N/A	#N/A	#N/A	2.52632	#N/A	#N/A	#N/A	#N/A	#N/A	#N/A	#N/A	#N/A	5	ENSG00000110665	C11orf21	protein_coding	chromosome 11 open reading frame 21 [Source:HGNC Symbol;Acc:HGNC:13231]
PDE4A	2.50852	#N/A	1.48874	#N/A	0.553974	#N/A	#N/A	#N/A	#N/A	#N/A	#N/A	#N/A	#N/A	#N/A	#N/A	#N/A	#N/A	#N/A	#N/A	0.750855	0.71583	#N/A	#N/A	#N/A	#N/A	#N/A	#N/A	5	ENSG00000065989	PDE4A	protein_coding	phosphodiesterase 4A [Source:HGNC Symbol;Acc:HGNC:8780]
ADHFE1	1.94244	#N/A	1.79456	#N/A	1.18457	#N/A	#N/A	#N/A	#N/A	2.00755	#N/A	#N/A	#N/A	#N/A	#N/A	#N/A	#N/A	#N/A	#N/A	4.33135	#N/A	#N/A	#N/A	#N/A	#N/A	#N/A	#N/A	5	ENSG00000147576	ADHFE1	protein_coding	alcohol dehydrogenase iron containing 1 [Source:HGNC Symbol;Acc:HGNC:16354]
PRKCI	1.35988	#N/A	0.555663	0.939748	1.19666	#N/A	#N/A	#N/A	#N/A	#N/A	#N/A	#N/A	#N/A	#N/A	#N/A	#N/A	#N/A	#N/A	#N/A	3.84096	#N/A	#N/A	#N/A	#N/A	#N/A	#N/A	#N/A	5	ENSG00000163558	PRKCI	protein_coding	protein kinase C iota [Source:HGNC Symbol;Acc:HGNC:9404]
LTB4R#213903	2.1651	#N/A	1.89642	0.656377	2.70661	#N/A	#N/A	#N/A	#N/A	#N/A	#N/A	#N/A	#N/A	#N/A	#N/A	#N/A	#N/A	#N/A	#N/A	1.18236	#N/A	#N/A	#N/A	#N/A	#N/A	#N/A	#N/A	5	ENSG00000213903	LTB4R	protein_coding	leukotriene B4 receptor [Source:HGNC Symbol;Acc:HGNC:6713]
HPGD	0.295487	#N/A	0.546151	0.0585238	0.0875524	#N/A	#N/A	#N/A	#N/A	2.43867	#N/A	#N/A	#N/A	#N/A	#N/A	#N/A	#N/A	#N/A	#N/A	#N/A	#N/A	#N/A	#N/A	#N/A	#N/A	#N/A	#N/A	5	ENSG00000164120	HPGD	protein_coding	15-hydroxyprostaglandin dehydrogenase [Source:HGNC Symbol;Acc:HGNC:5154]
CSGALNACT2	0.682956	#N/A	0.405807	0.744439	0.644105	#N/A	#N/A	#N/A	#N/A	#N/A	#N/A	#N/A	#N/A	#N/A	#N/A	#N/A	#N/A	#N/A	#N/A	4.79822	#N/A	#N/A	#N/A	#N/A	#N/A	#N/A	#N/A	5	ENSG00000169826	CSGALNACT2	protein_coding	chondroitin sulfate N-acetylgalactosaminyltransferase 2 [Source:HGNC Symbol;Acc:HGNC:24292]
#270640	0.283906	#N/A	0.323645	#N/A	0.0523912	#N/A	#N/A	#N/A	#N/A	#N/A	#N/A	#N/A	#N/A	#N/A	#N/A	#N/A	#N/A	#N/A	0.0596147	#N/A	#N/A	#N/A	#N/A	#N/A	#N/A	0.0831903	#N/A	5	ENSG00000270640		lncRNA	novel transcript, sense intronic to FOSL2
TMEM184B	1.18727	#N/A	1.1011	2.00426	1.42256	#N/A	#N/A	#N/A	#N/A	#N/A	#N/A	#N/A	#N/A	#N/A	#N/A	#N/A	#N/A	#N/A	#N/A	2.85677	#N/A	#N/A	#N/A	#N/A	#N/A	#N/A	#N/A	5	ENSG00000198792	TMEM184B	protein_coding	transmembrane protein 184B [Source:HGNC Symbol;Acc:HGNC:1310]
ATP9B#166377	0.477232	#N/A	#N/A	0.3695	#N/A	#N/A	#N/A	#N/A	#N/A	#N/A	#N/A	#N/A	0.328862	#N/A	#N/A	#N/A	#N/A	#N/A	#N/A	7.84415	#N/A	#N/A	#N/A	#N/A	0.421461	#N/A	#N/A	5	ENSG00000166377	ATP9B	protein_coding	ATPase phospholipid transporting 9B (putative) [Source:HGNC Symbol;Acc:HGNC:13541]
#285938	0.0826229	#N/A	0.0447456	#N/A	0.0358499	#N/A	#N/A	#N/A	#N/A	#N/A	#N/A	#N/A	#N/A	#N/A	#N/A	#N/A	#N/A	#N/A	#N/A	#N/A	#N/A	#N/A	0.585447	0.726172	#N/A	#N/A	#N/A	5	ENSG00000285938		protein_coding	BCL6 antisense 1
SLC9A3R1	1.12363	#N/A	2.73705	1.82459	3.10624	#N/A	#N/A	#N/A	#N/A	#N/A	#N/A	#N/A	#N/A	#N/A	#N/A	#N/A	#N/A	#N/A	#N/A	3.62068	#N/A	#N/A	#N/A	#N/A	#N/A	#N/A	#N/A	5	ENSG00000109062	SLC9A3R1	protein_coding	SLC9A3 regulator 1 [Source:HGNC Symbol;Acc:HGNC:11075]
GPR137B	1.0074	#N/A	0.958673	#N/A	#N/A	#N/A	#N/A	#N/A	#N/A	#N/A	#N/A	0.548308	#N/A	#N/A	#N/A	#N/A	#N/A	#N/A	0.995512	4.96654	#N/A	#N/A	#N/A	#N/A	#N/A	#N/A	#N/A	5	ENSG00000077585	GPR137B	protein_coding	G protein-coupled receptor 137B [Source:HGNC Symbol;Acc:HGNC:11862]
SYCP2	2.09754	#N/A	#N/A	1.06448	1.21118	#N/A	#N/A	#N/A	#N/A	#N/A	#N/A	#N/A	#N/A	#N/A	#N/A	#N/A	#N/A	#N/A	1.01412	2.05234	#N/A	#N/A	#N/A	#N/A	#N/A	#N/A	#N/A	5	ENSG00000196074	SYCP2	protein_coding	synaptonemal complex protein 2 [Source:HGNC Symbol;Acc:HGNC:11490]
HIPK1	0.811321	#N/A	0.784926	#N/A	0.667432	#N/A	#N/A	#N/A	#N/A	#N/A	#N/A	#N/A	#N/A	#N/A	#N/A	#N/A	#N/A	#N/A	1.21795	3.47534	#N/A	#N/A	#N/A	#N/A	#N/A	#N/A	#N/A	5	ENSG00000163349	HIPK1	protein_coding	homeodomain interacting protein kinase 1 [Source:HGNC Symbol;Acc:HGNC:19006]
DNAAF11	0.354651	#N/A	0.178969	0.0447328	0.0743986	#N/A	#N/A	#N/A	#N/A	#N/A	#N/A	#N/A	#N/A	#N/A	#N/A	#N/A	#N/A	#N/A	0.0776857	#N/A	#N/A	#N/A	#N/A	#N/A	#N/A	#N/A	#N/A	5	ENSG00000129295	DNAAF11	protein_coding	dynein axonemal assembly factor 11 [Source:HGNC Symbol;Acc:HGNC:16725]
XXYLT1	1.02665	#N/A	1.0404	#N/A	1.37347	#N/A	#N/A	#N/A	#N/A	#N/A	#N/A	#N/A	#N/A	#N/A	#N/A	#N/A	#N/A	#N/A	1.2632	4.12105	#N/A	#N/A	#N/A	#N/A	#N/A	#N/A	#N/A	5	ENSG00000173950	XXYLT1	protein_coding	xyloside xylosyltransferase 1 [Source:HGNC Symbol;Acc:HGNC:26639]
CCL3-AS1#277089	0.0438288	#N/A	0.0238411	#N/A	0.0204701	#N/A	#N/A	#N/A	#N/A	#N/A	#N/A	0.0221988	#N/A	#N/A	#N/A	#N/A	#N/A	#N/A	#N/A	#N/A	0.492627	#N/A	#N/A	#N/A	#N/A	#N/A	#N/A	5	ENSG00000277089	CCL3-AS1	lncRNA	CCL3 antisense RNA 1 [Source:HGNC Symbol;Acc:HGNC:55229]
RAP1A	0.436593	#N/A	#N/A	#N/A	0.676244	#N/A	#N/A	#N/A	#N/A	#N/A	#N/A	#N/A	#N/A	#N/A	#N/A	#N/A	#N/A	0.657901	#N/A	5.70893	#N/A	#N/A	#N/A	#N/A	#N/A	0.423064	#N/A	5	ENSG00000116473	RAP1A	protein_coding	RAP1A, member of RAS oncogene family [Source:HGNC Symbol;Acc:HGNC:9855]
TIPARP	1.59397	#N/A	2.34062	0.86479	1.94774	#N/A	#N/A	#N/A	#N/A	#N/A	#N/A	#N/A	#N/A	#N/A	#N/A	#N/A	#N/A	#N/A	#N/A	5.8886	#N/A	#N/A	#N/A	#N/A	#N/A	#N/A	#N/A	5	ENSG00000163659	TIPARP	protein_coding	TCDD inducible poly(ADP-ribose) polymerase [Source:HGNC Symbol;Acc:HGNC:23696]
KIF19	0.0934041	#N/A	0.0491852	#N/A	0.0431115	0.82307	#N/A	#N/A	#N/A	#N/A	#N/A	#N/A	0.4522	#N/A	#N/A	#N/A	#N/A	#N/A	#N/A	#N/A	#N/A	#N/A	#N/A	#N/A	#N/A	#N/A	#N/A	5	ENSG00000196169	KIF19	protein_coding	kinesin family member 19 [Source:HGNC Symbol;Acc:HGNC:26735]
CLN3	0.970159	#N/A	1.20406	1.39741	0.910135	#N/A	#N/A	#N/A	#N/A	#N/A	#N/A	#N/A	#N/A	#N/A	#N/A	#N/A	#N/A	#N/A	#N/A	3.0796	#N/A	#N/A	#N/A	#N/A	#N/A	#N/A	#N/A	5	ENSG00000188603	CLN3	protein_coding	CLN3 lysosomal/endosomal transmembrane protein, battenin [Source:HGNC Symbol;Acc:HGNC:2074]
ZZEF1	0.545991	#N/A	0.335016	#N/A	0.354694	#N/A	#N/A	#N/A	#N/A	#N/A	#N/A	#N/A	#N/A	#N/A	#N/A	#N/A	#N/A	#N/A	#N/A	5.61296	#N/A	#N/A	#N/A	#N/A	0.293922	#N/A	#N/A	5	ENSG00000074755	ZZEF1	protein_coding	zinc finger ZZ-type and EF-hand domain containing 1 [Source:HGNC Symbol;Acc:HGNC:29027]
RPS6KC1	0.70158	#N/A	0.282607	#N/A	#N/A	#N/A	#N/A	#N/A	#N/A	#N/A	#N/A	#N/A	#N/A	#N/A	#N/A	#N/A	0.467562	#N/A	0.644181	4.75474	#N/A	#N/A	#N/A	#N/A	#N/A	#N/A	#N/A	5	ENSG00000136643	RPS6KC1	protein_coding	ribosomal protein S6 kinase C1 [Source:HGNC Symbol;Acc:HGNC:10439]
F2RL2	0.670098	#N/A	0.688376	#N/A	0.254603	#N/A	#N/A	#N/A	#N/A	#N/A	#N/A	#N/A	1.65945	#N/A	#N/A	#N/A	#N/A	#N/A	#N/A	0.174241	#N/A	#N/A	#N/A	#N/A	#N/A	#N/A	#N/A	5	ENSG00000164220	F2RL2	protein_coding	coagulation factor II thrombin receptor like 2 [Source:HGNC Symbol;Acc:HGNC:3539]
PROK2	0.079733	#N/A	0.0460611	#N/A	0.0408087	#N/A	#N/A	#N/A	#N/A	#N/A	#N/A	#N/A	#N/A	#N/A	#N/A	#N/A	#N/A	#N/A	0.0584918	#N/A	1.32903	#N/A	#N/A	#N/A	#N/A	#N/A	#N/A	5	ENSG00000163421	PROK2	protein_coding	prokineticin 2 [Source:HGNC Symbol;Acc:HGNC:18455]
STXBP1	0.339929	#N/A	0.515331	0.0399704	0.129809	#N/A	#N/A	#N/A	#N/A	#N/A	#N/A	#N/A	#N/A	#N/A	#N/A	0.890973	#N/A	#N/A	#N/A	#N/A	#N/A	#N/A	#N/A	#N/A	#N/A	#N/A	#N/A	5	ENSG00000136854	STXBP1	protein_coding	syntaxin binding protein 1 [Source:HGNC Symbol;Acc:HGNC:11444]
TCHP	0.634666	#N/A	#N/A	#N/A	#N/A	#N/A	#N/A	#N/A	#N/A	#N/A	#N/A	0.4114	0.724377	#N/A	#N/A	#N/A	#N/A	#N/A	#N/A	8.29887	#N/A	#N/A	#N/A	#N/A	0.559456	#N/A	#N/A	5	ENSG00000139437	TCHP	protein_coding	trichoplein keratin filament binding [Source:HGNC Symbol;Acc:HGNC:28135]
CPNE2	0.0572733	#N/A	0.0297092	0.0248928	0.0322477	#N/A	#N/A	#N/A	#N/A	#N/A	#N/A	#N/A	#N/A	#N/A	#N/A	#N/A	#N/A	#N/A	0.0511354	#N/A	#N/A	#N/A	#N/A	#N/A	#N/A	#N/A	#N/A	5	ENSG00000140848	CPNE2	protein_coding	copine 2 [Source:HGNC Symbol;Acc:HGNC:2315]
DENND6A	0.583037	#N/A	0.390086	#N/A	#N/A	#N/A	#N/A	#N/A	#N/A	#N/A	0.406745	#N/A	#N/A	#N/A	#N/A	#N/A	#N/A	#N/A	1.16579	8.75401	#N/A	#N/A	#N/A	#N/A	#N/A	#N/A	#N/A	5	ENSG00000174839	DENND6A	protein_coding	DENN domain containing 6A [Source:HGNC Symbol;Acc:HGNC:26635]
PKD2	1.0181	#N/A	0.714736	1.11944	#N/A	#N/A	#N/A	#N/A	#N/A	#N/A	#N/A	#N/A	#N/A	#N/A	#N/A	#N/A	#N/A	#N/A	#N/A	4.03672	#N/A	#N/A	#N/A	#N/A	#N/A	0.979885	#N/A	5	ENSG00000118762	PKD2	protein_coding	polycystin 2, transient receptor potential cation channel [Source:HGNC Symbol;Acc:HGNC:9009]
ADA2	0.67902	#N/A	#N/A	1.03234	#N/A	#N/A	#N/A	#N/A	#N/A	#N/A	#N/A	#N/A	#N/A	#N/A	#N/A	#N/A	0.730333	#N/A	#N/A	5.97681	#N/A	#N/A	#N/A	#N/A	#N/A	#N/A	1.06313	5	ENSG00000093072	ADA2	protein_coding	adenosine deaminase 2 [Source:HGNC Symbol;Acc:HGNC:1839]
TLDC2	1.5592	#N/A	0.536321	0.0868913	0.150369	#N/A	#N/A	#N/A	#N/A	#N/A	#N/A	#N/A	#N/A	#N/A	#N/A	#N/A	#N/A	#N/A	#N/A	0.176543	#N/A	#N/A	#N/A	#N/A	#N/A	#N/A	#N/A	5	ENSG00000101342	TLDC2	protein_coding	TBC/LysM-associated domain containing 2 [Source:HGNC Symbol;Acc:HGNC:16112]
GNA15-DT	0.0423951	#N/A	0.0166833	#N/A	#N/A	#N/A	#N/A	#N/A	#N/A	#N/A	#N/A	#N/A	#N/A	#N/A	#N/A	#N/A	#N/A	#N/A	0.0325623	#N/A	#N/A	#N/A	0.0656419	#N/A	#N/A	0.0338157	#N/A	5	ENSG00000267551	GNA15-DT	lncRNA	GNA15 divergent transcript [Source:HGNC Symbol;Acc:HGNC:55293]
CD44-AS1	1.25962	#N/A	#N/A	#N/A	#N/A	#N/A	#N/A	#N/A	#N/A	#N/A	#N/A	#N/A	1.48612	#N/A	#N/A	0.915099	#N/A	#N/A	#N/A	5.15195	#N/A	#N/A	#N/A	#N/A	0.686319	#N/A	#N/A	5	ENSG00000255443	CD44-AS1	lncRNA	CD44 antisense RNA 1 [Source:HGNC Symbol;Acc:HGNC:40133]
AKAP7	0.874617	#N/A	0.560474	#N/A	#N/A	#N/A	#N/A	#N/A	#N/A	#N/A	#N/A	#N/A	#N/A	#N/A	#N/A	#N/A	#N/A	1.5662	2.13132	7.15109	#N/A	#N/A	#N/A	#N/A	#N/A	#N/A	#N/A	5	ENSG00000118507	AKAP7	protein_coding	A-kinase anchoring protein 7 [Source:HGNC Symbol;Acc:HGNC:377]
LUZP1	1.05528	#N/A	1.1381	#N/A	1.50375	#N/A	#N/A	#N/A	#N/A	#N/A	#N/A	#N/A	#N/A	#N/A	#N/A	#N/A	#N/A	#N/A	1.30734	7.1991	#N/A	#N/A	#N/A	#N/A	#N/A	#N/A	#N/A	5	ENSG00000169641	LUZP1	protein_coding	leucine zipper protein 1 [Source:HGNC Symbol;Acc:HGNC:14985]
MBOAT2	0.72929	#N/A	3.31367	0.0893781	#N/A	#N/A	#N/A	#N/A	#N/A	#N/A	#N/A	0.5836	#N/A	#N/A	#N/A	#N/A	#N/A	#N/A	#N/A	#N/A	#N/A	#N/A	#N/A	#N/A	#N/A	0.268931	#N/A	5	ENSG00000143797	MBOAT2	protein_coding	membrane bound O-acyltransferase domain containing 2 [Source:HGNC Symbol;Acc:HGNC:25193]
KIFC3	0.101766	#N/A	0.065343	0.0371109	#N/A	#N/A	#N/A	#N/A	#N/A	#N/A	#N/A	#N/A	#N/A	#N/A	#N/A	#N/A	#N/A	#N/A	#N/A	#N/A	1.97391	#N/A	#N/A	#N/A	#N/A	0.0810166	#N/A	5	ENSG00000140859	KIFC3	protein_coding	kinesin family member C3 [Source:HGNC Symbol;Acc:HGNC:6326]
D2HGDH	0.924188	#N/A	0.504679	#N/A	0.761195	#N/A	#N/A	#N/A	#N/A	#N/A	#N/A	#N/A	#N/A	#N/A	#N/A	#N/A	#N/A	#N/A	0.823889	6.55312	#N/A	#N/A	#N/A	#N/A	#N/A	#N/A	#N/A	5	ENSG00000180902	D2HGDH	protein_coding	D-2-hydroxyglutarate dehydrogenase [Source:HGNC Symbol;Acc:HGNC:28358]
SRGN	3.57013	#N/A	4.64445	1.69091	6.85953	#N/A	#N/A	#N/A	#N/A	#N/A	#N/A	#N/A	#N/A	#N/A	#N/A	#N/A	#N/A	#N/A	#N/A	1.15221	#N/A	#N/A	#N/A	#N/A	#N/A	#N/A	#N/A	5	ENSG00000122862	SRGN	protein_coding	serglycin [Source:HGNC Symbol;Acc:HGNC:9361]
GBP3	1.08946	#N/A	0.905117	#N/A	1.0253	#N/A	#N/A	#N/A	#N/A	#N/A	#N/A	#N/A	#N/A	#N/A	#N/A	#N/A	#N/A	0.889046	#N/A	5.80912	#N/A	#N/A	#N/A	#N/A	#N/A	#N/A	#N/A	5	ENSG00000117226	GBP3	protein_coding	guanylate binding protein 3 [Source:HGNC Symbol;Acc:HGNC:4184]
LRP12	0.165551	#N/A	0.249308	#N/A	0.0430497	#N/A	#N/A	#N/A	#N/A	#N/A	#N/A	#N/A	#N/A	#N/A	#N/A	#N/A	#N/A	#N/A	0.0689856	#N/A	#N/A	#N/A	#N/A	#N/A	#N/A	0.0794127	#N/A	5	ENSG00000147650	LRP12	protein_coding	LDL receptor related protein 12 [Source:HGNC Symbol;Acc:HGNC:31708]
LPAR6	0.674056	#N/A	#N/A	#N/A	#N/A	#N/A	#N/A	#N/A	#N/A	#N/A	#N/A	0.892743	#N/A	#N/A	#N/A	0.386773	#N/A	#N/A	#N/A	5.15869	#N/A	#N/A	#N/A	#N/A	#N/A	0.993425	#N/A	5	ENSG00000139679	LPAR6	protein_coding	lysophosphatidic acid receptor 6 [Source:HGNC Symbol;Acc:HGNC:15520]
STX8	0.441081	#N/A	0.292779	#N/A	0.402961	#N/A	#N/A	#N/A	#N/A	#N/A	#N/A	#N/A	#N/A	#N/A	#N/A	#N/A	#N/A	#N/A	0.754139	5.43578	#N/A	#N/A	#N/A	#N/A	#N/A	#N/A	#N/A	5	ENSG00000170310	STX8	protein_coding	syntaxin 8 [Source:HGNC Symbol;Acc:HGNC:11443]
PRDM5	0.0918207	#N/A	0.0482173	0.0302162	#N/A	0.436824	#N/A	#N/A	#N/A	0.34767	#N/A	#N/A	#N/A	#N/A	#N/A	#N/A	#N/A	#N/A	#N/A	#N/A	#N/A	#N/A	#N/A	#N/A	#N/A	#N/A	#N/A	5	ENSG00000138738	PRDM5	protein_coding	PR/SET domain 5 [Source:HGNC Symbol;Acc:HGNC:9349]
#280878	1.91345	#N/A	1.22282	#N/A	2.70356	#N/A	#N/A	#N/A	#N/A	#N/A	#N/A	#N/A	1.07507	#N/A	#N/A	#N/A	#N/A	#N/A	#N/A	0.971311	#N/A	#N/A	#N/A	#N/A	#N/A	#N/A	#N/A	5	ENSG00000280878		lncRNA	novel transcript
MAN2C1	1.0587	#N/A	0.637411	#N/A	0.699383	#N/A	#N/A	#N/A	#N/A	#N/A	#N/A	#N/A	#N/A	#N/A	#N/A	#N/A	0.913349	#N/A	#N/A	5.76017	#N/A	#N/A	#N/A	#N/A	#N/A	#N/A	#N/A	5	ENSG00000140400	MAN2C1	protein_coding	mannosidase alpha class 2C member 1 [Source:HGNC Symbol;Acc:HGNC:6827]
TMEM135	0.613704	#N/A	#N/A	#N/A	#N/A	#N/A	#N/A	#N/A	#N/A	0.669312	0.359815	#N/A	0.674689	#N/A	#N/A	#N/A	#N/A	#N/A	#N/A	8.7277	#N/A	#N/A	#N/A	#N/A	#N/A	#N/A	#N/A	5	ENSG00000166575	TMEM135	protein_coding	transmembrane protein 135 [Source:HGNC Symbol;Acc:HGNC:26167]
FAXDC2	1.27917	#N/A	#N/A	#N/A	1.47067	#N/A	#N/A	#N/A	#N/A	#N/A	#N/A	#N/A	1.02214	#N/A	#N/A	0.77688	#N/A	#N/A	#N/A	#N/A	#N/A	#N/A	#N/A	#N/A	1.48307	#N/A	#N/A	5	ENSG00000170271	FAXDC2	protein_coding	fatty acid hydroxylase domain containing 2 [Source:HGNC Symbol;Acc:HGNC:1334]
PLPPR2	0.362843	#N/A	0.343788	0.0599943	0.124559	#N/A	#N/A	#N/A	#N/A	#N/A	#N/A	#N/A	#N/A	#N/A	#N/A	#N/A	#N/A	#N/A	0.11051	#N/A	#N/A	#N/A	#N/A	#N/A	#N/A	#N/A	#N/A	5	ENSG00000105520	PLPPR2	protein_coding	phospholipid phosphatase related 2 [Source:HGNC Symbol;Acc:HGNC:29566]
ABHD2	0.748408	#N/A	0.736332	0.600359	0.775507	#N/A	#N/A	#N/A	#N/A	#N/A	#N/A	#N/A	#N/A	#N/A	#N/A	#N/A	#N/A	#N/A	#N/A	4.30967	#N/A	#N/A	#N/A	#N/A	#N/A	#N/A	#N/A	5	ENSG00000140526	ABHD2	protein_coding	abhydrolase domain containing 2, acylglycerol lipase [Source:HGNC Symbol;Acc:HGNC:18717]
CLASP1	0.456744	#N/A	#N/A	#N/A	#N/A	#N/A	#N/A	#N/A	0.478012	#N/A	0.298755	#N/A	0.430144	#N/A	#N/A	#N/A	#N/A	#N/A	#N/A	6.65165	#N/A	#N/A	#N/A	#N/A	#N/A	#N/A	#N/A	5	ENSG00000074054	CLASP1	protein_coding	cytoplasmic linker associated protein 1 [Source:HGNC Symbol;Acc:HGNC:17088]
#286084	0.102889	#N/A	#N/A	#N/A	#N/A	1.68839	#N/A	#N/A	#N/A	1.31067	0.212003	#N/A	0.951449	#N/A	#N/A	#N/A	#N/A	#N/A	#N/A	#N/A	#N/A	#N/A	#N/A	#N/A	#N/A	#N/A	#N/A	5	ENSG00000286084		lncRNA	novel transcript
#287643	1.39885	#N/A	#N/A	#N/A	0.89214	#N/A	#N/A	#N/A	#N/A	0.836743	#N/A	#N/A	2.91639	#N/A	#N/A	#N/A	#N/A	#N/A	#N/A	4.60146	#N/A	#N/A	#N/A	#N/A	#N/A	#N/A	#N/A	5	ENSG00000287643		lncRNA	novel transcript, antisense to PCNX1
ZFYVE16	0.688154	#N/A	#N/A	#N/A	#N/A	#N/A	#N/A	#N/A	#N/A	#N/A	#N/A	#N/A	#N/A	#N/A	#N/A	#N/A	0.610422	#N/A	#N/A	5.48546	#N/A	#N/A	#N/A	0.362453	0.537791	#N/A	#N/A	5	ENSG00000039319	ZFYVE16	protein_coding	zinc finger FYVE-type containing 16 [Source:HGNC Symbol;Acc:HGNC:20756]
#265845	1.7876	#N/A	#N/A	#N/A	1.12358	#N/A	#N/A	#N/A	#N/A	#N/A	#N/A	#N/A	2.06371	#N/A	#N/A	#N/A	#N/A	#N/A	#N/A	0.911973	#N/A	#N/A	#N/A	#N/A	0.942787	#N/A	#N/A	5	ENSG00000265845		lncRNA	novel transcript, antisense to PHF12
MMP24	0.837087	#N/A	#N/A	#N/A	#N/A	#N/A	#N/A	#N/A	#N/A	#N/A	#N/A	#N/A	1.09474	#N/A	#N/A	#N/A	#N/A	#N/A	0.693532	4.94534	#N/A	#N/A	#N/A	#N/A	#N/A	0.737652	#N/A	5	ENSG00000125966	MMP24	protein_coding	matrix metallopeptidase 24 [Source:HGNC Symbol;Acc:HGNC:7172]
LINC02977	0.167846	#N/A	0.507059	#N/A	0.092626	#N/A	#N/A	#N/A	#N/A	#N/A	#N/A	#N/A	#N/A	#N/A	#N/A	#N/A	#N/A	#N/A	0.069586	#N/A	2.22788	#N/A	#N/A	#N/A	#N/A	#N/A	#N/A	5	ENSG00000259953	LINC02977	lncRNA	long intergenic non-protein coding RNA 2977 [Source:HGNC Symbol;Acc:HGNC:56036]
ANKRD11	0.394768	#N/A	0.281778	#N/A	#N/A	#N/A	#N/A	#N/A	#N/A	#N/A	#N/A	#N/A	#N/A	#N/A	#N/A	#N/A	#N/A	#N/A	#N/A	6.20438	#N/A	#N/A	#N/A	0.259978	0.278268	#N/A	#N/A	5	ENSG00000167522	ANKRD11	protein_coding	ankyrin repeat domain containing 11 [Source:HGNC Symbol;Acc:HGNC:21316]
MAPKAPK3	1.33478	#N/A	1.09544	1.72441	1.91923	#N/A	#N/A	#N/A	#N/A	#N/A	#N/A	#N/A	#N/A	#N/A	#N/A	#N/A	#N/A	#N/A	#N/A	1.48946	#N/A	#N/A	#N/A	#N/A	#N/A	#N/A	#N/A	5	ENSG00000114738	MAPKAPK3	protein_coding	MAPK activated protein kinase 3 [Source:HGNC Symbol;Acc:HGNC:6888]
VIPR1-AS1	0.0969516	#N/A	0.198822	#N/A	0.0488699	#N/A	#N/A	#N/A	#N/A	#N/A	#N/A	#N/A	#N/A	#N/A	#N/A	#N/A	#N/A	#N/A	0.0743797	#N/A	#N/A	#N/A	1.4063	#N/A	#N/A	#N/A	#N/A	5	ENSG00000232354	VIPR1-AS1	lncRNA	VIPR1 antisense RNA 1 [Source:HGNC Symbol;Acc:HGNC:40610]
IGSF11	0.214693	#N/A	0.229593	#N/A	#N/A	#N/A	#N/A	#N/A	0.0917216	0.200918	#N/A	#N/A	0.241127	#N/A	#N/A	#N/A	#N/A	#N/A	#N/A	#N/A	#N/A	#N/A	#N/A	#N/A	#N/A	#N/A	#N/A	5	ENSG00000144847	IGSF11	protein_coding	immunoglobulin superfamily member 11 [Source:HGNC Symbol;Acc:HGNC:16669]
LINC01943	1.03078	#N/A	1.07117	#N/A	0.10267	#N/A	#N/A	#N/A	#N/A	#N/A	#N/A	#N/A	2.64205	#N/A	#N/A	#N/A	#N/A	#N/A	#N/A	0.179671	#N/A	#N/A	#N/A	#N/A	#N/A	#N/A	#N/A	5	ENSG00000280721	LINC01943	lncRNA	long intergenic non-protein coding RNA 1943 [Source:HGNC Symbol;Acc:HGNC:52767]
MAPK14	0.535145	#N/A	0.353613	#N/A	#N/A	#N/A	#N/A	#N/A	#N/A	#N/A	#N/A	#N/A	#N/A	#N/A	#N/A	#N/A	#N/A	#N/A	#N/A	6.83904	#N/A	#N/A	#N/A	#N/A	0.316533	0.480021	#N/A	5	ENSG00000112062	MAPK14	protein_coding	mitogen-activated protein kinase 14 [Source:HGNC Symbol;Acc:HGNC:6876]
DYRK1A	0.35325	#N/A	#N/A	#N/A	#N/A	#N/A	#N/A	#N/A	#N/A	#N/A	#N/A	#N/A	0.240192	#N/A	#N/A	#N/A	#N/A	#N/A	0.512346	7.05801	#N/A	#N/A	#N/A	#N/A	0.309492	#N/A	#N/A	5	ENSG00000157540	DYRK1A	protein_coding	dual specificity tyrosine phosphorylation regulated kinase 1A [Source:HGNC Symbol;Acc:HGNC:3091]
AKR1C8	0.101025	#N/A	#N/A	#N/A	0.0463078	0.833745	#N/A	#N/A	#N/A	0.507795	#N/A	#N/A	0.38989	#N/A	#N/A	#N/A	#N/A	#N/A	#N/A	#N/A	#N/A	#N/A	#N/A	#N/A	#N/A	#N/A	#N/A	5	ENSG00000264006	AKR1C8	protein_coding	aldo-keto reductase family 1 member C8 [Source:HGNC Symbol;Acc:HGNC:23469]
GIMAP1	0.769597	#N/A	3.54209	0.0844207	0.197325	#N/A	#N/A	#N/A	#N/A	#N/A	#N/A	#N/A	#N/A	#N/A	#N/A	#N/A	#N/A	#N/A	0.247719	#N/A	#N/A	#N/A	#N/A	#N/A	#N/A	#N/A	#N/A	5	ENSG00000213203	GIMAP1	protein_coding	GTPase, IMAP family member 1 [Source:HGNC Symbol;Acc:HGNC:23237]
RRBP1	1.11359	#N/A	1.81882	#N/A	1.35775	#N/A	#N/A	#N/A	#N/A	#N/A	#N/A	#N/A	#N/A	#N/A	#N/A	#N/A	#N/A	#N/A	#N/A	4.59985	0.759795	#N/A	#N/A	#N/A	#N/A	#N/A	#N/A	5	ENSG00000125844	RRBP1	protein_coding	ribosome binding protein 1 [Source:HGNC Symbol;Acc:HGNC:10448]
WIPI1	0.994976	#N/A	0.948482	0.871349	1.48537	#N/A	#N/A	#N/A	#N/A	#N/A	#N/A	#N/A	#N/A	#N/A	#N/A	#N/A	#N/A	#N/A	#N/A	1.62867	#N/A	#N/A	#N/A	#N/A	#N/A	#N/A	#N/A	5	ENSG00000070540	WIPI1	protein_coding	WD repeat domain, phosphoinositide interacting 1 [Source:HGNC Symbol;Acc:HGNC:25471]
CC2D2A	1.15527	#N/A	#N/A	#N/A	#N/A	#N/A	#N/A	#N/A	#N/A	#N/A	#N/A	#N/A	#N/A	#N/A	#N/A	#N/A	#N/A	#N/A	1.78547	3.46226	#N/A	#N/A	#N/A	#N/A	0.703267	1.46632	#N/A	5	ENSG00000048342	CC2D2A	protein_coding	coiled-coil and C2 domain containing 2A [Source:HGNC Symbol;Acc:HGNC:29253]
TSPAN2	0.471032	#N/A	0.328072	0.0414995	0.0584019	#N/A	#N/A	#N/A	#N/A	2.65724	#N/A	#N/A	#N/A	#N/A	#N/A	#N/A	#N/A	#N/A	#N/A	#N/A	#N/A	#N/A	#N/A	#N/A	#N/A	#N/A	#N/A	5	ENSG00000134198	TSPAN2	protein_coding	tetraspanin 2 [Source:HGNC Symbol;Acc:HGNC:20659]
KIF1B	0.741211	#N/A	0.493881	#N/A	1.22464	#N/A	#N/A	#N/A	#N/A	#N/A	#N/A	#N/A	#N/A	#N/A	#N/A	#N/A	#N/A	#N/A	#N/A	6.02906	#N/A	#N/A	#N/A	#N/A	#N/A	0.810771	#N/A	5	ENSG00000054523	KIF1B	protein_coding	kinesin family member 1B [Source:HGNC Symbol;Acc:HGNC:16636]
XRN1	0.453229	#N/A	#N/A	#N/A	#N/A	#N/A	0.439154	#N/A	#N/A	#N/A	0.359383	#N/A	0.360725	#N/A	#N/A	#N/A	#N/A	#N/A	#N/A	6.16882	#N/A	#N/A	#N/A	#N/A	#N/A	#N/A	#N/A	5	ENSG00000114127	XRN1	protein_coding	5'-3' exoribonuclease 1 [Source:HGNC Symbol;Acc:HGNC:30654]
MAP2K5	0.528281	#N/A	0.274712	#N/A	#N/A	#N/A	#N/A	#N/A	#N/A	#N/A	#N/A	#N/A	#N/A	#N/A	#N/A	#N/A	#N/A	#N/A	0.567651	6.91164	#N/A	#N/A	#N/A	#N/A	0.493085	#N/A	#N/A	5	ENSG00000137764	MAP2K5	protein_coding	mitogen-activated protein kinase kinase 5 [Source:HGNC Symbol;Acc:HGNC:6845]
LMTK3	1.62224	#N/A	0.514703	#N/A	#N/A	1.14663	#N/A	#N/A	#N/A	1.63897	#N/A	#N/A	2.42902	#N/A	#N/A	#N/A	#N/A	#N/A	#N/A	#N/A	#N/A	#N/A	#N/A	#N/A	#N/A	#N/A	#N/A	5	ENSG00000142235	LMTK3	protein_coding	lemur tyrosine kinase 3 [Source:HGNC Symbol;Acc:HGNC:19295]
#228748	0.115995	#N/A	0.0611033	#N/A	#N/A	#N/A	#N/A	#N/A	#N/A	0.493565	#N/A	#N/A	0.285473	#N/A	#N/A	#N/A	#N/A	#N/A	#N/A	#N/A	2.2288	#N/A	#N/A	#N/A	#N/A	#N/A	#N/A	5	ENSG00000228748		lncRNA	novel transcript
CFLAR-AS1	0.866085	#N/A	#N/A	#N/A	1.57148	#N/A	#N/A	#N/A	#N/A	#N/A	#N/A	#N/A	1.69221	#N/A	#N/A	#N/A	#N/A	#N/A	#N/A	7.0317	#N/A	#N/A	#N/A	#N/A	0.730489	#N/A	#N/A	5	ENSG00000226312	CFLAR-AS1	lncRNA	CFLAR antisense RNA 1 [Source:HGNC Symbol;Acc:HGNC:14437]
RORC	0.064059	#N/A	0.0269501	#N/A	#N/A	0.166168	#N/A	#N/A	#N/A	#N/A	0.0763034	#N/A	0.157342	#N/A	#N/A	#N/A	#N/A	#N/A	#N/A	#N/A	#N/A	#N/A	#N/A	#N/A	#N/A	#N/A	#N/A	5	ENSG00000143365	RORC	protein_coding	RAR related orphan receptor C [Source:HGNC Symbol;Acc:HGNC:10260]
PCGF3	0.669345	#N/A	#N/A	#N/A	#N/A	#N/A	#N/A	#N/A	#N/A	#N/A	#N/A	#N/A	#N/A	#N/A	#N/A	#N/A	#N/A	#N/A	#N/A	3.55273	0.403474	#N/A	#N/A	0.605793	0.724002	#N/A	#N/A	5	ENSG00000185619	PCGF3	protein_coding	polycomb group ring finger 3 [Source:HGNC Symbol;Acc:HGNC:10066]
#228010	0.810055	#N/A	#N/A	#N/A	#N/A	#N/A	#N/A	#N/A	1.50294	#N/A	#N/A	#N/A	1.72519	#N/A	#N/A	#N/A	#N/A	#N/A	#N/A	4.72932	#N/A	#N/A	#N/A	#N/A	0.900421	#N/A	#N/A	5	ENSG00000228010		lncRNA	novel transcript, antisense to ZNF12
MAFF	1.72534	#N/A	2.14478	0.348729	1.51882	#N/A	#N/A	#N/A	#N/A	#N/A	#N/A	#N/A	#N/A	#N/A	#N/A	#N/A	#N/A	#N/A	#N/A	0.441908	#N/A	#N/A	#N/A	#N/A	#N/A	#N/A	#N/A	5	ENSG00000185022	MAFF	protein_coding	MAF bZIP transcription factor F [Source:HGNC Symbol;Acc:HGNC:6780]
#286803	0.718541	#N/A	#N/A	#N/A	#N/A	#N/A	#N/A	#N/A	1.10046	#N/A	#N/A	#N/A	1.7187	#N/A	#N/A	#N/A	#N/A	#N/A	#N/A	6.8321	#N/A	#N/A	#N/A	#N/A	0.686833	#N/A	#N/A	5	ENSG00000286803		lncRNA	novel transcript, antisense to NCOA6
GOLGA8O	0.381573	#N/A	0.272538	#N/A	#N/A	#N/A	#N/A	#N/A	#N/A	#N/A	#N/A	#N/A	#N/A	#N/A	#N/A	#N/A	#N/A	#N/A	0.0865702	#N/A	2.12924	0.738762	#N/A	#N/A	#N/A	#N/A	#N/A	5	ENSG00000206127	GOLGA8O	protein_coding	golgin A8 family member O [Source:HGNC Symbol;Acc:HGNC:44406]
RYBP#163602	0.642629	#N/A	0.363099	#N/A	#N/A	#N/A	#N/A	#N/A	#N/A	#N/A	#N/A	#N/A	#N/A	#N/A	#N/A	#N/A	0.557122	#N/A	#N/A	3.16881	#N/A	#N/A	#N/A	#N/A	#N/A	0.678732	#N/A	5	ENSG00000163602	RYBP	protein_coding	RING1 and YY1 binding protein [Source:HGNC Symbol;Acc:HGNC:10480]
PSMD5	0.588616	#N/A	0.393688	#N/A	0.755499	#N/A	#N/A	#N/A	#N/A	#N/A	#N/A	#N/A	0.343023	#N/A	#N/A	#N/A	#N/A	#N/A	#N/A	6.02458	#N/A	#N/A	#N/A	#N/A	#N/A	#N/A	#N/A	5	ENSG00000095261	PSMD5	protein_coding	proteasome 26S subunit, non-ATPase 5 [Source:HGNC Symbol;Acc:HGNC:9563]
REPS1	0.557591	#N/A	#N/A	0.647867	0.378165	#N/A	#N/A	#N/A	#N/A	#N/A	#N/A	#N/A	#N/A	#N/A	#N/A	#N/A	#N/A	#N/A	#N/A	5.51322	#N/A	#N/A	#N/A	#N/A	0.431008	#N/A	#N/A	5	ENSG00000135597	REPS1	protein_coding	RALBP1 associated Eps domain containing 1 [Source:HGNC Symbol;Acc:HGNC:15578]
#286997	1.10452	#N/A	#N/A	#N/A	#N/A	#N/A	#N/A	#N/A	1.60217	#N/A	#N/A	#N/A	2.28555	#N/A	#N/A	#N/A	#N/A	#N/A	#N/A	4.30668	#N/A	#N/A	#N/A	#N/A	1.14459	#N/A	#N/A	5	ENSG00000286997		lncRNA	novel transcript, antisense to BCAS3
FRYL	0.360349	#N/A	0.231935	#N/A	#N/A	#N/A	#N/A	#N/A	#N/A	#N/A	#N/A	#N/A	0.265214	#N/A	#N/A	#N/A	#N/A	#N/A	0.455296	6.7036	#N/A	#N/A	#N/A	#N/A	#N/A	#N/A	#N/A	5	ENSG00000075539	FRYL	protein_coding	FRY like transcription coactivator [Source:HGNC Symbol;Acc:HGNC:29127]
ELF2	0.462887	#N/A	#N/A	#N/A	#N/A	#N/A	#N/A	#N/A	#N/A	#N/A	#N/A	#N/A	#N/A	#N/A	#N/A	#N/A	#N/A	#N/A	0.842574	6.08197	#N/A	#N/A	#N/A	0.255321	0.362261	#N/A	#N/A	5	ENSG00000109381	ELF2	protein_coding	E74 like ETS transcription factor 2 [Source:HGNC Symbol;Acc:HGNC:3317]
IFI44	1.21729	#N/A	1.01041	#N/A	#N/A	#N/A	#N/A	#N/A	#N/A	#N/A	#N/A	#N/A	#N/A	#N/A	#N/A	#N/A	#N/A	0.829723	3.83043	3.18349	#N/A	#N/A	#N/A	#N/A	#N/A	#N/A	#N/A	5	ENSG00000137965	IFI44	protein_coding	interferon induced protein 44 [Source:HGNC Symbol;Acc:HGNC:16938]
APPBP2	0.461373	#N/A	#N/A	0.608784	#N/A	#N/A	#N/A	#N/A	#N/A	#N/A	#N/A	#N/A	0.4426	#N/A	#N/A	#N/A	#N/A	#N/A	#N/A	5.92823	#N/A	#N/A	#N/A	#N/A	0.473695	#N/A	#N/A	5	ENSG00000062725	APPBP2	protein_coding	amyloid beta precursor protein binding protein 2 [Source:HGNC Symbol;Acc:HGNC:622]
BABAM2	0.381997	#N/A	#N/A	#N/A	#N/A	#N/A	#N/A	#N/A	#N/A	#N/A	#N/A	#N/A	#N/A	#N/A	#N/A	#N/A	0.514545	#N/A	0.524206	5.54651	#N/A	#N/A	#N/A	#N/A	0.3684	#N/A	#N/A	5	ENSG00000158019	BABAM2	protein_coding	BRISC and BRCA1 A complex member 2 [Source:HGNC Symbol;Acc:HGNC:1106]
MACROH2A2	1.44632	#N/A	#N/A	#N/A	1.26184	1.03174	#N/A	#N/A	#N/A	#N/A	#N/A	#N/A	1.29219	#N/A	#N/A	#N/A	#N/A	#N/A	#N/A	1.24899	#N/A	#N/A	#N/A	#N/A	#N/A	#N/A	#N/A	5	ENSG00000099284	MACROH2A2	protein_coding	macroH2A.2 histone [Source:HGNC Symbol;Acc:HGNC:14453]
DPY19L2	0.0637727	#N/A	#N/A	#N/A	#N/A	0.49821	#N/A	#N/A	#N/A	0.337103	#N/A	#N/A	0.197918	#N/A	#N/A	0.848167	#N/A	#N/A	#N/A	#N/A	#N/A	#N/A	#N/A	#N/A	#N/A	#N/A	#N/A	5	ENSG00000177990	DPY19L2	protein_coding	dpy-19 like 2 [Source:HGNC Symbol;Acc:HGNC:19414]
ATG4D	0.994957	#N/A	#N/A	#N/A	#N/A	#N/A	#N/A	#N/A	#N/A	0.58687	0.956655	#N/A	0.997772	#N/A	#N/A	#N/A	#N/A	#N/A	#N/A	2.52592	#N/A	#N/A	#N/A	#N/A	#N/A	#N/A	#N/A	5	ENSG00000130734	ATG4D	protein_coding	autophagy related 4D cysteine peptidase [Source:HGNC Symbol;Acc:HGNC:20789]
UNC13D	0.611065	#N/A	0.545687	#N/A	0.987844	#N/A	#N/A	#N/A	#N/A	#N/A	0.506647	#N/A	#N/A	#N/A	#N/A	#N/A	#N/A	#N/A	#N/A	2.39416	#N/A	#N/A	#N/A	#N/A	#N/A	#N/A	#N/A	5	ENSG00000092929	UNC13D	protein_coding	unc-13 homolog D [Source:HGNC Symbol;Acc:HGNC:23147]
PREX1	0.380862	#N/A	#N/A	#N/A	1.09629	#N/A	#N/A	#N/A	#N/A	#N/A	#N/A	#N/A	#N/A	#N/A	#N/A	#N/A	#N/A	#N/A	0.596413	6.12165	#N/A	#N/A	#N/A	#N/A	#N/A	#N/A	1.19891	5	ENSG00000124126	PREX1	protein_coding	phosphatidylinositol-3,4,5-trisphosphate dependent Rac exchange factor 1 [Source:HGNC Symbol;Acc:HGNC:32594]
PDZD2	0.993323	#N/A	#N/A	#N/A	#N/A	0.682628	#N/A	#N/A	1.29631	#N/A	#N/A	#N/A	1.45518	#N/A	#N/A	#N/A	#N/A	#N/A	#N/A	1.7954	#N/A	#N/A	#N/A	#N/A	#N/A	#N/A	#N/A	5	ENSG00000133401	PDZD2	protein_coding	PDZ domain containing 2 [Source:HGNC Symbol;Acc:HGNC:18486]
LPP	0.330639	#N/A	0.203302	#N/A	#N/A	#N/A	#N/A	#N/A	#N/A	#N/A	#N/A	#N/A	#N/A	#N/A	#N/A	#N/A	#N/A	#N/A	1.49667	6.48402	#N/A	#N/A	#N/A	#N/A	#N/A	0.369298	#N/A	5	ENSG00000145012	LPP	protein_coding	LIM domain containing preferred translocation partner in lipoma [Source:HGNC Symbol;Acc:HGNC:6679]
EZH2	0.709311	#N/A	#N/A	#N/A	#N/A	#N/A	#N/A	1.14655	#N/A	#N/A	#N/A	0.838709	#N/A	#N/A	#N/A	#N/A	#N/A	#N/A	#N/A	5.16162	0.479713	#N/A	#N/A	#N/A	#N/A	#N/A	#N/A	5	ENSG00000106462	EZH2	protein_coding	enhancer of zeste 2 polycomb repressive complex 2 subunit [Source:HGNC Symbol;Acc:HGNC:3527]
ERO1B	0.48599	#N/A	#N/A	#N/A	#N/A	#N/A	#N/A	#N/A	#N/A	#N/A	#N/A	#N/A	0.78776	#N/A	#N/A	#N/A	1.24509	#N/A	#N/A	6.38925	#N/A	#N/A	#N/A	#N/A	0.732582	#N/A	#N/A	5	ENSG00000086619	ERO1B	protein_coding	endoplasmic reticulum oxidoreductase 1 beta [Source:HGNC Symbol;Acc:HGNC:14355]
COPG2IT1	1.49972	#N/A	#N/A	#N/A	#N/A	#N/A	#N/A	#N/A	#N/A	#N/A	#N/A	#N/A	2.03284	#N/A	#N/A	#N/A	#N/A	#N/A	#N/A	0.890211	#N/A	#N/A	#N/A	0.903193	1.71906	#N/A	#N/A	5	ENSG00000286214	COPG2IT1	lncRNA	COPG2 imprinted transcript 1 [Source:HGNC Symbol;Acc:HGNC:2238]
TMCC1	0.424045	#N/A	#N/A	#N/A	#N/A	#N/A	#N/A	#N/A	#N/A	#N/A	#N/A	#N/A	#N/A	#N/A	#N/A	#N/A	#N/A	#N/A	#N/A	6.64378	#N/A	#N/A	#N/A	0.256078	0.507541	0.484477	#N/A	5	ENSG00000172765	TMCC1	protein_coding	transmembrane and coiled-coil domain family 1 [Source:HGNC Symbol;Acc:HGNC:29116]
KIF13B	0.484657	#N/A	0.587508	#N/A	0.490531	#N/A	#N/A	#N/A	#N/A	#N/A	#N/A	#N/A	#N/A	#N/A	#N/A	#N/A	#N/A	#N/A	#N/A	5.27962	0.320236	#N/A	#N/A	#N/A	#N/A	#N/A	#N/A	5	ENSG00000197892	KIF13B	protein_coding	kinesin family member 13B [Source:HGNC Symbol;Acc:HGNC:14405]
KDM3A	0.574858	#N/A	#N/A	0.659319	#N/A	#N/A	#N/A	0.827906	#N/A	#N/A	#N/A	#N/A	0.342395	#N/A	#N/A	#N/A	#N/A	#N/A	#N/A	4.74602	#N/A	#N/A	#N/A	#N/A	#N/A	#N/A	#N/A	5	ENSG00000115548	KDM3A	protein_coding	lysine demethylase 3A [Source:HGNC Symbol;Acc:HGNC:20815]
GALNT3	0.763058	#N/A	0.640202	#N/A	#N/A	#N/A	#N/A	#N/A	#N/A	#N/A	#N/A	#N/A	#N/A	#N/A	#N/A	#N/A	#N/A	#N/A	#N/A	4.63088	2.32853	#N/A	#N/A	#N/A	#N/A	2.38212	#N/A	5	ENSG00000115339	GALNT3	protein_coding	polypeptide N-acetylgalactosaminyltransferase 3 [Source:HGNC Symbol;Acc:HGNC:4125]
#249870	0.856011	#N/A	#N/A	#N/A	#N/A	#N/A	#N/A	#N/A	#N/A	#N/A	#N/A	#N/A	1.56569	#N/A	#N/A	#N/A	#N/A	#N/A	#N/A	6.05109	#N/A	#N/A	#N/A	0.551204	0.932413	#N/A	#N/A	5	ENSG00000249870		lncRNA	novel transcript
RASD1	0.0607962	#N/A	#N/A	#N/A	#N/A	#N/A	#N/A	#N/A	#N/A	#N/A	#N/A	#N/A	#N/A	#N/A	#N/A	#N/A	#N/A	#N/A	#N/A	#N/A	0.164987	0.0477471	0.0846561	0.107249	#N/A	#N/A	#N/A	5	ENSG00000108551	RASD1	protein_coding	ras related dexamethasone induced 1 [Source:HGNC Symbol;Acc:HGNC:15828]
MUC6#184956	1.52935	#N/A	#N/A	#N/A	#N/A	#N/A	#N/A	#N/A	#N/A	#N/A	#N/A	#N/A	2.33975	#N/A	#N/A	#N/A	#N/A	#N/A	#N/A	0.322532	#N/A	#N/A	#N/A	0.864509	1.25393	#N/A	#N/A	5	ENSG00000184956	MUC6	protein_coding	mucin 6, oligomeric mucus/gel-forming [Source:HGNC Symbol;Acc:HGNC:7517]
#267006	0.170881	#N/A	#N/A	#N/A	#N/A	2.09018	#N/A	#N/A	#N/A	1.15093	#N/A	#N/A	1.72867	#N/A	#N/A	#N/A	#N/A	#N/A	#N/A	#N/A	#N/A	#N/A	#N/A	#N/A	1.04756	#N/A	#N/A	5	ENSG00000267006		lncRNA	novel transcript
ZFR2	0.0969292	#N/A	#N/A	#N/A	#N/A	1.00321	#N/A	#N/A	#N/A	#N/A	0.0917479	#N/A	0.613831	#N/A	#N/A	#N/A	#N/A	#N/A	0.0726531	#N/A	#N/A	#N/A	#N/A	#N/A	#N/A	#N/A	#N/A	5	ENSG00000105278	ZFR2	protein_coding	zinc finger RNA binding protein 2 [Source:HGNC Symbol;Acc:HGNC:29189]
#230649	1.11135	#N/A	#N/A	#N/A	#N/A	#N/A	#N/A	#N/A	#N/A	#N/A	#N/A	#N/A	#N/A	#N/A	#N/A	#N/A	#N/A	1.00293	2.59512	4.23453	#N/A	#N/A	#N/A	#N/A	#N/A	1.58964	#N/A	5	ENSG00000230649		lncRNA	novel transcript
#223642	0.405341	#N/A	#N/A	#N/A	#N/A	#N/A	#N/A	#N/A	#N/A	#N/A	#N/A	#N/A	1.85106	#N/A	#N/A	#N/A	#N/A	#N/A	#N/A	0.167942	#N/A	#N/A	#N/A	#N/A	1.18043	0.0916418	#N/A	5	ENSG00000223642		lncRNA	novel transcript, antisense to BAZ2B
GCH1	0.734076	#N/A	0.680816	#N/A	1.15325	#N/A	#N/A	#N/A	#N/A	#N/A	#N/A	#N/A	#N/A	#N/A	#N/A	#N/A	#N/A	#N/A	1.42535	4.37028	#N/A	#N/A	#N/A	#N/A	#N/A	#N/A	#N/A	5	ENSG00000131979	GCH1	protein_coding	GTP cyclohydrolase 1 [Source:HGNC Symbol;Acc:HGNC:4193]
LINC02680	1.48663	#N/A	0.831919	#N/A	#N/A	#N/A	#N/A	#N/A	#N/A	0.96434	#N/A	#N/A	1.20145	#N/A	#N/A	#N/A	#N/A	#N/A	#N/A	0.339562	#N/A	#N/A	#N/A	#N/A	#N/A	#N/A	#N/A	5	ENSG00000285737	LINC02680	lncRNA	long intergenic non-protein coding RNA 2680 [Source:HGNC Symbol;Acc:HGNC:54174]
CATIP-AS2	0.068047	#N/A	#N/A	#N/A	#N/A	#N/A	#N/A	#N/A	#N/A	#N/A	#N/A	#N/A	#N/A	#N/A	#N/A	#N/A	#N/A	#N/A	#N/A	#N/A	0.393754	0.0770124	0.125584	0.112573	#N/A	#N/A	#N/A	5	ENSG00000237281	CATIP-AS2	lncRNA	CATIP antisense RNA 2 [Source:HGNC Symbol;Acc:HGNC:41079]
SMC1B	1.19745	#N/A	#N/A	#N/A	#N/A	#N/A	#N/A	#N/A	#N/A	#N/A	#N/A	#N/A	1.29678	#N/A	#N/A	0.789764	#N/A	#N/A	#N/A	4.22611	#N/A	#N/A	#N/A	#N/A	1.14073	#N/A	#N/A	5	ENSG00000077935	SMC1B	protein_coding	structural maintenance of chromosomes 1B [Source:HGNC Symbol;Acc:HGNC:11112]
LINC01821	0.0436744	#N/A	#N/A	#N/A	#N/A	0.059495	#N/A	#N/A	#N/A	#N/A	0.0514237	#N/A	0.107848	#N/A	#N/A	#N/A	#N/A	#N/A	#N/A	#N/A	#N/A	#N/A	0.0435021	#N/A	#N/A	#N/A	#N/A	5	ENSG00000225539	LINC01821	lncRNA	long intergenic non-protein coding RNA 1821 [Source:HGNC Symbol;Acc:HGNC:52626]
IL20RB-AS1	1.27541	#N/A	0.98397	#N/A	#N/A	#N/A	#N/A	#N/A	1.20388	#N/A	#N/A	#N/A	2.15066	#N/A	#N/A	#N/A	#N/A	#N/A	#N/A	1.3528	#N/A	#N/A	#N/A	#N/A	#N/A	#N/A	#N/A	5	ENSG00000249407	IL20RB-AS1	lncRNA	IL20RB antisense RNA 1 [Source:HGNC Symbol;Acc:HGNC:40298]
ALK	1.083	#N/A	#N/A	#N/A	2.59996	#N/A	#N/A	#N/A	0.533568	#N/A	1.60523	#N/A	#N/A	#N/A	#N/A	#N/A	#N/A	#N/A	#N/A	0.431096	#N/A	#N/A	#N/A	#N/A	#N/A	#N/A	#N/A	5	ENSG00000171094	ALK	protein_coding	ALK receptor tyrosine kinase [Source:HGNC Symbol;Acc:HGNC:427]
#250602	1.27437	#N/A	#N/A	#N/A	0.295926	#N/A	#N/A	#N/A	0.295222	#N/A	#N/A	#N/A	2.37949	#N/A	#N/A	#N/A	#N/A	#N/A	#N/A	0.227403	#N/A	#N/A	#N/A	#N/A	#N/A	#N/A	#N/A	5	ENSG00000250602		lncRNA	novel transcript, antisense to GRAMD3
PIK3R3	1.15978	#N/A	1.35361	0.491841	1.89213	#N/A	#N/A	#N/A	#N/A	#N/A	#N/A	#N/A	#N/A	#N/A	#N/A	#N/A	#N/A	#N/A	#N/A	0.499907	#N/A	#N/A	#N/A	#N/A	#N/A	#N/A	#N/A	5	ENSG00000117461	PIK3R3	protein_coding	phosphoinositide-3-kinase regulatory subunit 3 [Source:HGNC Symbol;Acc:HGNC:8981]
CMPK2	1.15608	#N/A	0.804933	#N/A	0.14981	#N/A	#N/A	#N/A	#N/A	#N/A	#N/A	#N/A	#N/A	#N/A	#N/A	#N/A	#N/A	#N/A	0.133667	0.200949	#N/A	#N/A	#N/A	#N/A	#N/A	#N/A	#N/A	5	ENSG00000134326	CMPK2	protein_coding	cytidine/uridine monophosphate kinase 2 [Source:HGNC Symbol;Acc:HGNC:27015]
LMBR1L	0.823485	#N/A	#N/A	0.93878	#N/A	#N/A	#N/A	#N/A	#N/A	#N/A	#N/A	#N/A	#N/A	#N/A	#N/A	#N/A	1.49942	#N/A	1.09452	7.21155	#N/A	#N/A	#N/A	#N/A	#N/A	#N/A	#N/A	5	ENSG00000139636	LMBR1L	protein_coding	limb development membrane protein 1 like [Source:HGNC Symbol;Acc:HGNC:18268]
GPR141	0.0455535	#N/A	0.0261872	#N/A	#N/A	#N/A	#N/A	#N/A	#N/A	#N/A	#N/A	#N/A	#N/A	#N/A	#N/A	#N/A	#N/A	#N/A	0.0426241	#N/A	0.326282	#N/A	#N/A	#N/A	#N/A	0.0448581	#N/A	5	ENSG00000187037	GPR141	protein_coding	G protein-coupled receptor 141 [Source:HGNC Symbol;Acc:HGNC:19997]
RAI1	0.694289	#N/A	#N/A	#N/A	#N/A	#N/A	#N/A	#N/A	#N/A	#N/A	#N/A	#N/A	#N/A	#N/A	#N/A	#N/A	#N/A	#N/A	1.82596	4.37603	#N/A	0.923607	#N/A	#N/A	0.49165	#N/A	#N/A	5	ENSG00000108557	RAI1	protein_coding	retinoic acid induced 1 [Source:HGNC Symbol;Acc:HGNC:9834]
KBTBD11#176595	0.188225	#N/A	0.143301	#N/A	#N/A	#N/A	#N/A	#N/A	#N/A	#N/A	#N/A	#N/A	#N/A	#N/A	#N/A	#N/A	#N/A	#N/A	0.079015	0.171729	#N/A	#N/A	1.55222	#N/A	#N/A	#N/A	#N/A	5	ENSG00000176595	KBTBD11	protein_coding	kelch repeat and BTB domain containing 11 [Source:HGNC Symbol;Acc:HGNC:29104]
SEPTIN10	0.0787874	#N/A	0.0728846	#N/A	0.0428647	#N/A	#N/A	#N/A	#N/A	#N/A	#N/A	#N/A	#N/A	#N/A	#N/A	0.412919	#N/A	#N/A	#N/A	#N/A	#N/A	#N/A	0.707151	#N/A	#N/A	#N/A	#N/A	5	ENSG00000186522	SEPTIN10	protein_coding	septin 10 [Source:HGNC Symbol;Acc:HGNC:14349]
ATP1B3	0.777191	#N/A	0.762146	#N/A	1.0986	#N/A	#N/A	#N/A	#N/A	#N/A	#N/A	#N/A	#N/A	#N/A	#N/A	#N/A	#N/A	#N/A	#N/A	4.43142	0.401203	#N/A	#N/A	#N/A	#N/A	#N/A	#N/A	5	ENSG00000069849	ATP1B3	protein_coding	ATPase Na+/K+ transporting subunit beta 3 [Source:HGNC Symbol;Acc:HGNC:806]
COL23A1	0.230297	#N/A	#N/A	#N/A	#N/A	#N/A	#N/A	#N/A	#N/A	#N/A	#N/A	#N/A	#N/A	#N/A	#N/A	#N/A	#N/A	#N/A	#N/A	#N/A	1.22596	0.628544	#N/A	1.71285	0.676764	#N/A	#N/A	5	ENSG00000050767	COL23A1	protein_coding	collagen type XXIII alpha 1 chain [Source:HGNC Symbol;Acc:HGNC:22990]
IFNAR2	0.343248	#N/A	#N/A	#N/A	#N/A	#N/A	#N/A	#N/A	#N/A	#N/A	#N/A	#N/A	#N/A	#N/A	#N/A	#N/A	#N/A	#N/A	#N/A	5.94564	#N/A	#N/A	0.3223	0.263498	0.500885	#N/A	#N/A	5	ENSG00000159110	IFNAR2	protein_coding	interferon alpha and beta receptor subunit 2 [Source:HGNC Symbol;Acc:HGNC:5433]
YARS1	0.574625	#N/A	#N/A	#N/A	0.573713	#N/A	#N/A	#N/A	#N/A	0.615387	#N/A	#N/A	0.622082	#N/A	#N/A	#N/A	#N/A	#N/A	#N/A	7.3012	#N/A	#N/A	#N/A	#N/A	#N/A	#N/A	#N/A	5	ENSG00000134684	YARS1	protein_coding	tyrosyl-tRNA synthetase 1 [Source:HGNC Symbol;Acc:HGNC:12840]
RGS6	0.362276	#N/A	0.444629	#N/A	#N/A	3.04803	#N/A	#N/A	#N/A	1.11317	#N/A	#N/A	2.50709	#N/A	#N/A	#N/A	#N/A	#N/A	#N/A	#N/A	#N/A	#N/A	#N/A	#N/A	#N/A	#N/A	#N/A	5	ENSG00000182732	RGS6	protein_coding	regulator of G protein signaling 6 [Source:HGNC Symbol;Acc:HGNC:10002]
#286339	1.44098	#N/A	#N/A	0.740536	0.941892	#N/A	#N/A	#N/A	#N/A	#N/A	#N/A	#N/A	1.33313	#N/A	#N/A	#N/A	#N/A	#N/A	#N/A	1.17355	#N/A	#N/A	#N/A	#N/A	#N/A	#N/A	#N/A	5	ENSG00000286339		lncRNA	novel transcript, antisense to CEP85L
GFPT2	0.0503722	#N/A	0.0364263	#N/A	#N/A	0.245931	#N/A	#N/A	#N/A	#N/A	#N/A	#N/A	0.11226	#N/A	#N/A	#N/A	#N/A	#N/A	0.0447791	#N/A	#N/A	#N/A	#N/A	#N/A	#N/A	#N/A	#N/A	5	ENSG00000131459	GFPT2	protein_coding	glutamine-fructose-6-phosphate transaminase 2 [Source:HGNC Symbol;Acc:HGNC:4242]
USP4	0.47427	#N/A	#N/A	#N/A	#N/A	#N/A	#N/A	#N/A	#N/A	#N/A	#N/A	0.361154	#N/A	#N/A	#N/A	#N/A	#N/A	#N/A	#N/A	4.12396	#N/A	#N/A	#N/A	0.40878	0.440721	#N/A	#N/A	5	ENSG00000114316	USP4	protein_coding	ubiquitin specific peptidase 4 [Source:HGNC Symbol;Acc:HGNC:12627]
KCTD15	0.145262	#N/A	0.141553	#N/A	#N/A	#N/A	#N/A	#N/A	#N/A	#N/A	#N/A	#N/A	#N/A	#N/A	#N/A	1.02182	#N/A	#N/A	#N/A	#N/A	#N/A	#N/A	2.06061	#N/A	#N/A	0.0762606	#N/A	5	ENSG00000153885	KCTD15	protein_coding	potassium channel tetramerization domain containing 15 [Source:HGNC Symbol;Acc:HGNC:23297]
GNB1	0.317472	#N/A	#N/A	#N/A	#N/A	#N/A	#N/A	#N/A	#N/A	#N/A	#N/A	#N/A	#N/A	#N/A	#N/A	#N/A	#N/A	#N/A	0.476607	6.04438	#N/A	#N/A	#N/A	0.33017	0.34419	#N/A	#N/A	5	ENSG00000078369	GNB1	protein_coding	G protein subunit beta 1 [Source:HGNC Symbol;Acc:HGNC:4396]
ACER3	0.541495	#N/A	0.344287	#N/A	#N/A	#N/A	#N/A	#N/A	#N/A	#N/A	#N/A	#N/A	#N/A	#N/A	#N/A	#N/A	#N/A	#N/A	#N/A	3.5496	0.70091	#N/A	#N/A	#N/A	#N/A	0.877342	#N/A	5	ENSG00000078124	ACER3	protein_coding	alkaline ceramidase 3 [Source:HGNC Symbol;Acc:HGNC:16066]
#287351	0.815382	#N/A	#N/A	#N/A	#N/A	#N/A	#N/A	#N/A	#N/A	#N/A	#N/A	#N/A	1.34508	#N/A	#N/A	#N/A	#N/A	#N/A	#N/A	6.75155	#N/A	#N/A	#N/A	0.440635	1.03511	#N/A	#N/A	5	ENSG00000287351		lncRNA	novel transcript, antisense to ANKRD11
BICC1	0.204068	#N/A	0.157752	#N/A	#N/A	#N/A	#N/A	#N/A	#N/A	#N/A	#N/A	#N/A	#N/A	#N/A	#N/A	#N/A	#N/A	#N/A	#N/A	#N/A	2.88958	0.244845	#N/A	2.19329	#N/A	#N/A	#N/A	5	ENSG00000122870	BICC1	protein_coding	BicC family RNA binding protein 1 [Source:HGNC Symbol;Acc:HGNC:19351]
CARD14	0.697159	#N/A	#N/A	#N/A	#N/A	#N/A	#N/A	#N/A	#N/A	#N/A	#N/A	#N/A	#N/A	#N/A	#N/A	#N/A	#N/A	#N/A	0.0713421	0.147429	#N/A	#N/A	#N/A	#N/A	1.03973	0.0781118	#N/A	5	ENSG00000141527	CARD14	protein_coding	caspase recruitment domain family member 14 [Source:HGNC Symbol;Acc:HGNC:16446]
LRRC4	1.2274	#N/A	#N/A	0.557525	#N/A	#N/A	#N/A	#N/A	#N/A	#N/A	#N/A	#N/A	1.60373	#N/A	#N/A	#N/A	#N/A	#N/A	#N/A	0.627923	#N/A	#N/A	#N/A	#N/A	2.07069	#N/A	#N/A	5	ENSG00000128594	LRRC4	protein_coding	leucine rich repeat containing 4 [Source:HGNC Symbol;Acc:HGNC:15586]
PDGFB	0.102719	#N/A	0.0803595	#N/A	#N/A	2.03845	#N/A	#N/A	#N/A	0.573855	#N/A	#N/A	1.06253	#N/A	#N/A	#N/A	#N/A	#N/A	#N/A	#N/A	#N/A	#N/A	#N/A	#N/A	#N/A	#N/A	#N/A	5	ENSG00000100311	PDGFB	protein_coding	platelet derived growth factor subunit B [Source:HGNC Symbol;Acc:HGNC:8800]
KCNQ3	0.0429463	#N/A	#N/A	#N/A	#N/A	0.0181757	#N/A	#N/A	#N/A	0.109337	0.0503926	#N/A	0.0567557	#N/A	#N/A	#N/A	#N/A	#N/A	#N/A	#N/A	#N/A	#N/A	#N/A	#N/A	#N/A	#N/A	#N/A	5	ENSG00000184156	KCNQ3	protein_coding	potassium voltage-gated channel subfamily Q member 3 [Source:HGNC Symbol;Acc:HGNC:6297]
SSH3	1.4678	#N/A	1.29157	#N/A	0.468485	#N/A	#N/A	#N/A	#N/A	#N/A	#N/A	#N/A	#N/A	#N/A	#N/A	#N/A	#N/A	#N/A	0.315959	0.348699	#N/A	#N/A	#N/A	#N/A	#N/A	#N/A	#N/A	5	ENSG00000172830	SSH3	protein_coding	slingshot protein phosphatase 3 [Source:HGNC Symbol;Acc:HGNC:30581]
#261049	1.04434	#N/A	#N/A	#N/A	#N/A	#N/A	#N/A	#N/A	#N/A	#N/A	#N/A	#N/A	3.23621	#N/A	#N/A	#N/A	#N/A	#N/A	#N/A	0.192112	#N/A	#N/A	#N/A	1.09765	1.26892	#N/A	#N/A	5	ENSG00000261049		lncRNA	novel transcript, antisense to FTO
SLFN12	1.20368	#N/A	1.31186	0.502186	1.07608	#N/A	#N/A	#N/A	#N/A	#N/A	#N/A	#N/A	#N/A	#N/A	#N/A	#N/A	#N/A	#N/A	#N/A	0.678702	#N/A	#N/A	#N/A	#N/A	#N/A	#N/A	#N/A	5	ENSG00000172123	SLFN12	protein_coding	schlafen family member 12 [Source:HGNC Symbol;Acc:HGNC:25500]
#248373	0.0509789	#N/A	#N/A	#N/A	#N/A	#N/A	#N/A	#N/A	#N/A	#N/A	#N/A	0.0405328	#N/A	#N/A	#N/A	#N/A	#N/A	#N/A	#N/A	#N/A	0.183781	#N/A	0.131284	0.0923081	#N/A	#N/A	#N/A	5	ENSG00000248373		lncRNA	novel transcript
CCNL1	0.303152	#N/A	#N/A	#N/A	#N/A	#N/A	#N/A	#N/A	#N/A	#N/A	#N/A	#N/A	#N/A	#N/A	#N/A	#N/A	0.351844	#N/A	#N/A	6.79619	#N/A	#N/A	#N/A	#N/A	0.353476	#N/A	0.941049	5	ENSG00000163660	CCNL1	protein_coding	cyclin L1 [Source:HGNC Symbol;Acc:HGNC:20569]
#287958	0.0762053	#N/A	0.0483896	#N/A	#N/A	0.556876	#N/A	#N/A	#N/A	0.249523	#N/A	#N/A	#N/A	#N/A	#N/A	#N/A	#N/A	#N/A	#N/A	#N/A	1.75902	#N/A	#N/A	#N/A	#N/A	#N/A	#N/A	5	ENSG00000287958		lncRNA	novel transcript
TECPR2	0.749228	#N/A	#N/A	1.16854	0.652943	#N/A	#N/A	#N/A	#N/A	#N/A	#N/A	#N/A	#N/A	#N/A	#N/A	#N/A	0.918201	#N/A	#N/A	2.43003	#N/A	#N/A	#N/A	#N/A	#N/A	#N/A	#N/A	5	ENSG00000196663	TECPR2	protein_coding	tectonin beta-propeller repeat containing 2 [Source:HGNC Symbol;Acc:HGNC:19957]
PSTPIP1	0.821893	#N/A	0.997736	#N/A	1.17	#N/A	#N/A	#N/A	#N/A	#N/A	#N/A	#N/A	#N/A	#N/A	#N/A	#N/A	#N/A	#N/A	2.32808	4.18471	#N/A	#N/A	#N/A	#N/A	#N/A	#N/A	#N/A	5	ENSG00000140368	PSTPIP1	protein_coding	proline-serine-threonine phosphatase interacting protein 1 [Source:HGNC Symbol;Acc:HGNC:9580]
#267136	0.811825	#N/A	0.818703	#N/A	#N/A	#N/A	#N/A	#N/A	#N/A	#N/A	#N/A	#N/A	1.30268	#N/A	#N/A	#N/A	#N/A	#N/A	#N/A	0.238711	#N/A	#N/A	#N/A	#N/A	1.0152	#N/A	#N/A	5	ENSG00000267136		lncRNA	novel transcript, antisense C18orf1
TMC4#167608	1.23889	#N/A	1.19319	#N/A	0.664852	#N/A	#N/A	#N/A	#N/A	2.01343	#N/A	#N/A	#N/A	#N/A	#N/A	#N/A	#N/A	#N/A	#N/A	0.260099	#N/A	#N/A	#N/A	#N/A	#N/A	#N/A	#N/A	5	ENSG00000167608	TMC4	protein_coding	transmembrane channel like 4 [Source:HGNC Symbol;Acc:HGNC:22998]
STEAP4	0.0212522	#N/A	0.0115814	#N/A	#N/A	#N/A	#N/A	#N/A	#N/A	#N/A	#N/A	0.0195257	#N/A	#N/A	#N/A	#N/A	#N/A	#N/A	#N/A	#N/A	0.0524543	#N/A	0.0505372	#N/A	#N/A	#N/A	#N/A	5	ENSG00000127954	STEAP4	protein_coding	STEAP4 metalloreductase [Source:HGNC Symbol;Acc:HGNC:21923]
NUP93-DT	0.0786403	#N/A	0.0424987	#N/A	#N/A	0.117558	#N/A	#N/A	#N/A	#N/A	0.0905403	#N/A	0.15848	#N/A	#N/A	#N/A	#N/A	#N/A	#N/A	#N/A	#N/A	#N/A	#N/A	#N/A	#N/A	#N/A	#N/A	5	ENSG00000261302	NUP93-DT	lncRNA	NUP93 divergent transcript [Source:HGNC Symbol;Acc:HGNC:55370]
NEBL	0.0929368	#N/A	#N/A	#N/A	#N/A	#N/A	#N/A	#N/A	#N/A	#N/A	#N/A	#N/A	#N/A	#N/A	#N/A	0.207972	#N/A	#N/A	#N/A	0.134177	#N/A	#N/A	0.262411	#N/A	0.17803	#N/A	#N/A	5	ENSG00000078114	NEBL	protein_coding	nebulette [Source:HGNC Symbol;Acc:HGNC:16932]
LAMB1	1.15555	#N/A	#N/A	#N/A	#N/A	#N/A	#N/A	#N/A	1.58112	#N/A	#N/A	#N/A	1.62809	#N/A	#N/A	#N/A	#N/A	#N/A	#N/A	1.64755	#N/A	#N/A	#N/A	#N/A	1.15582	#N/A	#N/A	5	ENSG00000091136	LAMB1	protein_coding	laminin subunit beta 1 [Source:HGNC Symbol;Acc:HGNC:6486]
PARD3B	0.959994	#N/A	0.50256	#N/A	#N/A	#N/A	#N/A	#N/A	#N/A	#N/A	#N/A	#N/A	1.93264	#N/A	#N/A	#N/A	#N/A	#N/A	0.0976343	0.208668	#N/A	#N/A	#N/A	#N/A	#N/A	#N/A	#N/A	5	ENSG00000116117	PARD3B	protein_coding	par-3 family cell polarity regulator beta [Source:HGNC Symbol;Acc:HGNC:14446]
#273891	0.553314	#N/A	#N/A	#N/A	#N/A	1.13289	#N/A	#N/A	#N/A	#N/A	#N/A	#N/A	2.255	#N/A	#N/A	#N/A	#N/A	#N/A	#N/A	0.179848	#N/A	#N/A	#N/A	#N/A	1.16093	#N/A	#N/A	5	ENSG00000273891		lncRNA	novel transcript, antisense to NSMCE4A
SYNM	0.0677605	#N/A	0.045474	#N/A	0.0388757	#N/A	#N/A	#N/A	#N/A	0.212232	#N/A	#N/A	0.194368	#N/A	#N/A	#N/A	#N/A	#N/A	#N/A	#N/A	#N/A	#N/A	#N/A	#N/A	#N/A	#N/A	#N/A	5	ENSG00000182253	SYNM	protein_coding	synemin [Source:HGNC Symbol;Acc:HGNC:24466]
SIRT2#068903	0.600077	#N/A	0.586079	#N/A	#N/A	#N/A	#N/A	0.804377	#N/A	#N/A	#N/A	#N/A	#N/A	#N/A	#N/A	#N/A	#N/A	#N/A	#N/A	3.44127	0.490682	#N/A	#N/A	#N/A	#N/A	#N/A	#N/A	5	ENSG00000068903	SIRT2	protein_coding	sirtuin 2 [Source:HGNC Symbol;Acc:HGNC:10886]
VPS9D1	0.635705	#N/A	#N/A	#N/A	0.653506	#N/A	#N/A	#N/A	#N/A	#N/A	#N/A	#N/A	#N/A	#N/A	#N/A	#N/A	0.803389	#N/A	0.854042	6.63422	#N/A	#N/A	#N/A	#N/A	#N/A	#N/A	#N/A	5	ENSG00000075399	VPS9D1	protein_coding	VPS9 domain containing 1 [Source:HGNC Symbol;Acc:HGNC:13526]
FAM189A1#104059	0.333889	#N/A	#N/A	#N/A	#N/A	1.27737	#N/A	#N/A	#N/A	#N/A	#N/A	#N/A	1.89873	#N/A	#N/A	#N/A	#N/A	#N/A	#N/A	0.169122	#N/A	#N/A	#N/A	#N/A	0.849452	#N/A	#N/A	5	ENSG00000104059	FAM189A1	protein_coding	family with sequence similarity 189 member A1 [Source:HGNC Symbol;Acc:HGNC:29075]
VPS50	0.389001	#N/A	#N/A	#N/A	#N/A	#N/A	#N/A	#N/A	#N/A	#N/A	#N/A	#N/A	0.328923	#N/A	#N/A	#N/A	#N/A	#N/A	#N/A	6.57524	#N/A	#N/A	#N/A	0.309445	0.549086	#N/A	#N/A	5	ENSG00000004766	VPS50	protein_coding	VPS50 subunit of EARP/GARPII complex [Source:HGNC Symbol;Acc:HGNC:25956]
#275454	0.0701089	#N/A	#N/A	#N/A	#N/A	0.642836	#N/A	#N/A	#N/A	#N/A	0.0967467	#N/A	#N/A	#N/A	#N/A	#N/A	#N/A	0.0550515	0.058362	#N/A	#N/A	#N/A	#N/A	#N/A	#N/A	#N/A	#N/A	5	ENSG00000275454		lncRNA	novel transcript, antisense to IMP3
CREBBP	0.269271	#N/A	#N/A	#N/A	#N/A	#N/A	#N/A	#N/A	#N/A	#N/A	#N/A	#N/A	#N/A	#N/A	#N/A	#N/A	#N/A	#N/A	0.758943	5.8887	#N/A	#N/A	#N/A	0.301003	0.316153	#N/A	#N/A	5	ENSG00000005339	CREBBP	protein_coding	CREB binding protein [Source:HGNC Symbol;Acc:HGNC:2348]
SGSM2	0.654613	#N/A	#N/A	#N/A	#N/A	#N/A	#N/A	#N/A	#N/A	0.607445	#N/A	#N/A	0.601541	#N/A	#N/A	#N/A	#N/A	#N/A	0.944025	5.7401	#N/A	#N/A	#N/A	#N/A	#N/A	#N/A	#N/A	5	ENSG00000141258	SGSM2	protein_coding	small G protein signaling modulator 2 [Source:HGNC Symbol;Acc:HGNC:29026]
#279159	0.690812	#N/A	#N/A	#N/A	#N/A	#N/A	#N/A	#N/A	#N/A	#N/A	#N/A	#N/A	0.590808	#N/A	#N/A	#N/A	#N/A	#N/A	#N/A	4.368	#N/A	#N/A	#N/A	#N/A	0.613979	0.814313	#N/A	5	ENSG00000279159		lncRNA	novel transcript, antisense to MTMR3
SERPIND1	1.27594	#N/A	#N/A	#N/A	1.02128	#N/A	#N/A	#N/A	#N/A	#N/A	#N/A	#N/A	1.58056	#N/A	#N/A	#N/A	#N/A	#N/A	#N/A	0.46505	#N/A	#N/A	#N/A	#N/A	1.25338	#N/A	#N/A	5	ENSG00000099937	SERPIND1	protein_coding	serpin family D member 1 [Source:HGNC Symbol;Acc:HGNC:4838]
CSE1L	0.432925	#N/A	#N/A	#N/A	#N/A	#N/A	0.711652	#N/A	#N/A	#N/A	#N/A	#N/A	0.438025	#N/A	#N/A	0.302493	#N/A	#N/A	#N/A	8.17553	#N/A	#N/A	#N/A	#N/A	#N/A	#N/A	#N/A	5	ENSG00000124207	CSE1L	protein_coding	chromosome segregation 1 like [Source:HGNC Symbol;Acc:HGNC:2431]
#258454	0.230856	#N/A	0.156568	#N/A	#N/A	#N/A	#N/A	#N/A	#N/A	#N/A	#N/A	#N/A	1.24762	#N/A	#N/A	#N/A	#N/A	#N/A	#N/A	#N/A	1.32216	#N/A	#N/A	1.44104	#N/A	#N/A	#N/A	5	ENSG00000258454		lncRNA	novel transcript, sense overlapping GPATCH2L
SWT1	0.618991	#N/A	#N/A	#N/A	#N/A	#N/A	#N/A	#N/A	1.56198	#N/A	#N/A	#N/A	0.581823	#N/A	#N/A	#N/A	#N/A	#N/A	#N/A	6.47689	#N/A	#N/A	#N/A	#N/A	0.674659	#N/A	#N/A	5	ENSG00000116668	SWT1	protein_coding	SWT1 RNA endoribonuclease homolog [Source:HGNC Symbol;Acc:HGNC:16785]
#259088	0.969781	#N/A	#N/A	#N/A	#N/A	#N/A	#N/A	#N/A	1.46461	#N/A	#N/A	#N/A	1.72769	#N/A	#N/A	#N/A	#N/A	#N/A	1.39903	4.84457	#N/A	#N/A	#N/A	#N/A	#N/A	#N/A	#N/A	5	ENSG00000259088		lncRNA	novel transcript, antisense to PPP2R5C
#286285	0.0815909	#N/A	0.0266305	#N/A	#N/A	0.251068	#N/A	#N/A	#N/A	0.154238	#N/A	#N/A	0.187248	#N/A	#N/A	#N/A	#N/A	#N/A	#N/A	#N/A	#N/A	#N/A	#N/A	#N/A	#N/A	#N/A	#N/A	5	ENSG00000286285		lncRNA	novel transcript
CEMIP	1.01572	#N/A	#N/A	#N/A	#N/A	#N/A	#N/A	#N/A	#N/A	#N/A	#N/A	#N/A	2.0968	#N/A	#N/A	#N/A	#N/A	#N/A	#N/A	4.18468	#N/A	#N/A	#N/A	#N/A	1.1149	1.3805	#N/A	5	ENSG00000103888	CEMIP	protein_coding	cell migration inducing hyaluronidase 1 [Source:HGNC Symbol;Acc:HGNC:29213]
COP1	0.265205	#N/A	#N/A	#N/A	#N/A	#N/A	#N/A	#N/A	#N/A	#N/A	#N/A	#N/A	#N/A	#N/A	#N/A	#N/A	#N/A	#N/A	0.531506	7.55169	#N/A	#N/A	#N/A	0.252058	0.551289	#N/A	#N/A	5	ENSG00000143207	COP1	protein_coding	COP1 E3 ubiquitin ligase [Source:HGNC Symbol;Acc:HGNC:17440]
ATG2B	0.50875	#N/A	#N/A	#N/A	#N/A	#N/A	#N/A	#N/A	0.969354	#N/A	0.529166	#N/A	0.496124	#N/A	#N/A	#N/A	#N/A	#N/A	#N/A	7.27595	#N/A	#N/A	#N/A	#N/A	#N/A	#N/A	#N/A	5	ENSG00000066739	ATG2B	protein_coding	autophagy related 2B [Source:HGNC Symbol;Acc:HGNC:20187]
SPTSSB	0.0622099	#N/A	#N/A	#N/A	#N/A	0.116179	#N/A	#N/A	#N/A	0.152838	#N/A	#N/A	0.151151	#N/A	#N/A	#N/A	#N/A	#N/A	#N/A	#N/A	#N/A	0.065815	#N/A	#N/A	#N/A	#N/A	#N/A	5	ENSG00000196542	SPTSSB	protein_coding	serine palmitoyltransferase small subunit B [Source:HGNC Symbol;Acc:HGNC:24045]
SEC24A	0.574073	#N/A	#N/A	0.753188	0.727297	#N/A	#N/A	#N/A	#N/A	#N/A	#N/A	#N/A	0.42511	#N/A	#N/A	#N/A	#N/A	#N/A	#N/A	3.94741	#N/A	#N/A	#N/A	#N/A	#N/A	#N/A	#N/A	5	ENSG00000113615	SEC24A	protein_coding	SEC24 homolog A, COPII coat complex component [Source:HGNC Symbol;Acc:HGNC:10703]
#228950	0.0415716	#N/A	#N/A	#N/A	#N/A	#N/A	#N/A	#N/A	#N/A	#N/A	#N/A	#N/A	#N/A	#N/A	#N/A	0.0346405	#N/A	#N/A	#N/A	#N/A	0.0736261	#N/A	0.0751767	0.0931271	#N/A	#N/A	#N/A	5	ENSG00000228950		lncRNA	novel transcript
TMEM151B	0.530343	#N/A	#N/A	0.0512201	#N/A	#N/A	#N/A	#N/A	#N/A	#N/A	#N/A	#N/A	2.09746	#N/A	#N/A	#N/A	0.137799	#N/A	#N/A	0.172515	#N/A	#N/A	#N/A	#N/A	#N/A	#N/A	#N/A	5	ENSG00000178233	TMEM151B	protein_coding	transmembrane protein 151B [Source:HGNC Symbol;Acc:HGNC:21315]
CACNA1D	0.887626	#N/A	#N/A	#N/A	#N/A	#N/A	#N/A	#N/A	#N/A	#N/A	#N/A	#N/A	#N/A	#N/A	#N/A	#N/A	1.1298	#N/A	#N/A	1.46527	#N/A	#N/A	#N/A	1.03758	1.52618	#N/A	#N/A	5	ENSG00000157388	CACNA1D	protein_coding	calcium voltage-gated channel subunit alpha1 D [Source:HGNC Symbol;Acc:HGNC:1391]
#276649	0.0390361	#N/A	#N/A	#N/A	#N/A	#N/A	#N/A	#N/A	#N/A	#N/A	#N/A	#N/A	#N/A	#N/A	#N/A	#N/A	#N/A	#N/A	#N/A	#N/A	0.0807959	#N/A	0.070045	0.0655517	0.0880986	#N/A	#N/A	5	ENSG00000276649		lncRNA	novel transcript, antisense to SIRPA
GUCY1B1	0.0751304	#N/A	#N/A	#N/A	#N/A	#N/A	#N/A	#N/A	#N/A	#N/A	#N/A	0.0769792	#N/A	#N/A	#N/A	#N/A	#N/A	#N/A	#N/A	#N/A	0.240409	0.0822847	#N/A	0.157713	#N/A	#N/A	#N/A	5	ENSG00000061918	GUCY1B1	protein_coding	guanylate cyclase 1 soluble subunit beta 1 [Source:HGNC Symbol;Acc:HGNC:4687]
OGDH	0.351428	#N/A	0.279947	#N/A	0.596785	#N/A	#N/A	#N/A	#N/A	#N/A	#N/A	#N/A	#N/A	#N/A	#N/A	0.339111	#N/A	#N/A	#N/A	6.13118	#N/A	#N/A	#N/A	#N/A	#N/A	#N/A	#N/A	5	ENSG00000105953	OGDH	protein_coding	oxoglutarate dehydrogenase [Source:HGNC Symbol;Acc:HGNC:8124]
FEZ1	1.03446	#N/A	#N/A	#N/A	#N/A	1.24513	#N/A	#N/A	1.35347	#N/A	#N/A	#N/A	2.12372	#N/A	#N/A	#N/A	#N/A	#N/A	#N/A	2.3119	#N/A	#N/A	#N/A	#N/A	#N/A	#N/A	#N/A	5	ENSG00000149557	FEZ1	protein_coding	fasciculation and elongation protein zeta 1 [Source:HGNC Symbol;Acc:HGNC:3659]
ARHGEF6	0.360522	#N/A	0.305849	0.823861	#N/A	#N/A	#N/A	#N/A	#N/A	#N/A	#N/A	#N/A	#N/A	#N/A	#N/A	#N/A	#N/A	#N/A	0.745571	8.77203	#N/A	#N/A	#N/A	#N/A	#N/A	#N/A	#N/A	5	ENSG00000129675	ARHGEF6	protein_coding	Rac/Cdc42 guanine nucleotide exchange factor 6 [Source:HGNC Symbol;Acc:HGNC:685]
ANKRD53	0.172387	#N/A	#N/A	#N/A	#N/A	#N/A	#N/A	#N/A	#N/A	#N/A	#N/A	#N/A	1.53663	#N/A	#N/A	#N/A	#N/A	#N/A	#N/A	0.142555	#N/A	0.583011	#N/A	1.22579	#N/A	#N/A	#N/A	5	ENSG00000144031	ANKRD53	protein_coding	ankyrin repeat domain 53 [Source:HGNC Symbol;Acc:HGNC:25691]
CA5B	0.389105	#N/A	0.325071	#N/A	#N/A	#N/A	#N/A	#N/A	#N/A	#N/A	#N/A	#N/A	#N/A	#N/A	#N/A	#N/A	#N/A	0.653874	0.694523	5.83094	#N/A	#N/A	#N/A	#N/A	#N/A	#N/A	#N/A	5	ENSG00000169239	CA5B	protein_coding	carbonic anhydrase 5B [Source:HGNC Symbol;Acc:HGNC:1378]
PPM1D	0.420517	#N/A	#N/A	#N/A	#N/A	#N/A	#N/A	#N/A	#N/A	#N/A	#N/A	#N/A	#N/A	#N/A	#N/A	#N/A	#N/A	#N/A	#N/A	7.98869	0.416005	#N/A	#N/A	0.391681	0.616485	#N/A	#N/A	5	ENSG00000170836	PPM1D	protein_coding	protein phosphatase, Mg2+/Mn2+ dependent 1D [Source:HGNC Symbol;Acc:HGNC:9277]
#270265	0.0209833	#N/A	#N/A	#N/A	#N/A	0.0031544	#N/A	#N/A	#N/A	#N/A	#N/A	0.0192818	#N/A	#N/A	#N/A	0.0290794	#N/A	#N/A	#N/A	#N/A	#N/A	0.0242376	#N/A	#N/A	#N/A	#N/A	#N/A	5	ENSG00000270265		lncRNA	novel transcript
SCAT8	0.0209833	#N/A	#N/A	#N/A	#N/A	#N/A	#N/A	#N/A	#N/A	#N/A	#N/A	#N/A	#N/A	#N/A	#N/A	#N/A	#N/A	#N/A	#N/A	#N/A	0.0377223	0.0242376	0.0498752	0.0498693	#N/A	#N/A	#N/A	5	ENSG00000236345	SCAT8	lncRNA	S-phase cancer associated transcript 8 [Source:HGNC Symbol;Acc:HGNC:40967]
ATXN10	0.335448	#N/A	#N/A	#N/A	#N/A	#N/A	0.564092	#N/A	0.603949	#N/A	#N/A	#N/A	#N/A	#N/A	#N/A	#N/A	#N/A	#N/A	#N/A	5.38142	#N/A	#N/A	#N/A	#N/A	0.336255	#N/A	#N/A	5	ENSG00000130638	ATXN10	protein_coding	ataxin 10 [Source:HGNC Symbol;Acc:HGNC:10549]
HGF	0.0404693	#N/A	#N/A	#N/A	#N/A	#N/A	#N/A	#N/A	#N/A	#N/A	#N/A	#N/A	#N/A	#N/A	#N/A	#N/A	#N/A	#N/A	#N/A	#N/A	0.0945844	0.0450023	0.0914135	0.0918375	#N/A	#N/A	#N/A	5	ENSG00000019991	HGF	protein_coding	hepatocyte growth factor [Source:HGNC Symbol;Acc:HGNC:4893]
#273160	0.0565152	#N/A	0.0305003	#N/A	#N/A	0.153778	#N/A	#N/A	#N/A	0.158433	#N/A	#N/A	0.153735	#N/A	#N/A	#N/A	#N/A	#N/A	#N/A	#N/A	#N/A	#N/A	#N/A	#N/A	#N/A	#N/A	#N/A	5	ENSG00000273160		lncRNA	novel transcript
NFATC2IP-AS1	0.783939	#N/A	#N/A	#N/A	1.13004	#N/A	#N/A	#N/A	#N/A	#N/A	#N/A	#N/A	1.03259	#N/A	#N/A	#N/A	#N/A	#N/A	#N/A	5.08289	#N/A	#N/A	#N/A	#N/A	0.64735	#N/A	#N/A	5	ENSG00000260853	NFATC2IP-AS1	lncRNA	NFATC2IP antisense RNA 1 [Source:HGNC Symbol;Acc:HGNC:56085]
MFSD4B-DT	0.0994974	#N/A	#N/A	#N/A	#N/A	0.362228	#N/A	#N/A	#N/A	0.214214	#N/A	#N/A	0.203402	#N/A	#N/A	#N/A	#N/A	#N/A	#N/A	#N/A	#N/A	#N/A	0.623936	#N/A	#N/A	#N/A	#N/A	5	ENSG00000231046	MFSD4B-DT	lncRNA	MFSD4B divergent transcript [Source:HGNC Symbol;Acc:HGNC:55773]
EPHA1#146904	0.0569984	#N/A	0.0392192	#N/A	#N/A	#N/A	#N/A	#N/A	#N/A	#N/A	#N/A	#N/A	#N/A	#N/A	#N/A	0.284273	#N/A	#N/A	0.0609241	#N/A	#N/A	#N/A	#N/A	#N/A	#N/A	0.0619856	#N/A	5	ENSG00000146904	EPHA1	protein_coding	EPH receptor A1 [Source:HGNC Symbol;Acc:HGNC:3385]
#261546	0.0774129	#N/A	#N/A	#N/A	#N/A	#N/A	#N/A	#N/A	#N/A	#N/A	#N/A	#N/A	0.526446	#N/A	#N/A	0.786306	#N/A	#N/A	#N/A	#N/A	#N/A	#N/A	#N/A	1.02785	0.216807	#N/A	#N/A	5	ENSG00000261546		lncRNA	novel transcript, antisense to ACSF3
DOK2	0.658653	#N/A	2.84639	0.285	0.0648635	#N/A	#N/A	#N/A	#N/A	#N/A	#N/A	#N/A	#N/A	#N/A	#N/A	#N/A	#N/A	#N/A	0.554122	#N/A	#N/A	#N/A	#N/A	#N/A	#N/A	#N/A	#N/A	5	ENSG00000147443	DOK2	protein_coding	docking protein 2 [Source:HGNC Symbol;Acc:HGNC:2991]
TSHZ1	0.603643	#N/A	0.704218	#N/A	1.08501	#N/A	#N/A	#N/A	#N/A	#N/A	#N/A	#N/A	#N/A	#N/A	#N/A	#N/A	#N/A	#N/A	0.883335	6.04346	#N/A	#N/A	#N/A	#N/A	#N/A	#N/A	#N/A	5	ENSG00000179981	TSHZ1	protein_coding	teashirt zinc finger homeobox 1 [Source:HGNC Symbol;Acc:HGNC:10669]
NDRG1	0.695249	#N/A	0.773365	1.06773	0.851507	#N/A	#N/A	#N/A	#N/A	#N/A	#N/A	#N/A	#N/A	#N/A	#N/A	#N/A	#N/A	#N/A	#N/A	6.32518	#N/A	#N/A	#N/A	#N/A	#N/A	#N/A	#N/A	5	ENSG00000104419	NDRG1	protein_coding	N-myc downstream regulated 1 [Source:HGNC Symbol;Acc:HGNC:7679]
DLG4	0.0905585	#N/A	#N/A	#N/A	#N/A	#N/A	#N/A	#N/A	#N/A	#N/A	#N/A	#N/A	#N/A	#N/A	#N/A	#N/A	#N/A	#N/A	0.0681274	#N/A	#N/A	#N/A	1.04835	1.70759	0.49381	#N/A	#N/A	5	ENSG00000132535	DLG4	protein_coding	discs large MAGUK scaffold protein 4 [Source:HGNC Symbol;Acc:HGNC:2903]
TBC1D15	0.378795	#N/A	0.351587	#N/A	#N/A	#N/A	#N/A	#N/A	#N/A	0.491723	0.422915	#N/A	#N/A	#N/A	#N/A	#N/A	#N/A	#N/A	#N/A	3.51087	#N/A	#N/A	#N/A	#N/A	#N/A	#N/A	#N/A	5	ENSG00000121749	TBC1D15	protein_coding	TBC1 domain family member 15 [Source:HGNC Symbol;Acc:HGNC:25694]
KANK3	1.09142	#N/A	#N/A	#N/A	#N/A	1.06774	#N/A	#N/A	#N/A	2.36871	#N/A	#N/A	2.47699	#N/A	#N/A	#N/A	#N/A	#N/A	#N/A	0.258293	#N/A	#N/A	#N/A	#N/A	#N/A	#N/A	#N/A	5	ENSG00000186994	KANK3	protein_coding	KN motif and ankyrin repeat domains 3 [Source:HGNC Symbol;Acc:HGNC:24796]
PDE2A	0.303944	#N/A	#N/A	#N/A	#N/A	#N/A	#N/A	#N/A	#N/A	#N/A	#N/A	#N/A	#N/A	#N/A	#N/A	#N/A	#N/A	#N/A	#N/A	#N/A	1.28562	#N/A	1.06211	1.53909	1.35938	#N/A	#N/A	5	ENSG00000186642	PDE2A	protein_coding	phosphodiesterase 2A [Source:HGNC Symbol;Acc:HGNC:8777]
ZNF700	0.394309	#N/A	#N/A	#N/A	#N/A	#N/A	#N/A	#N/A	#N/A	#N/A	#N/A	#N/A	0.393663	#N/A	#N/A	#N/A	#N/A	#N/A	0.829472	8.32496	#N/A	#N/A	#N/A	#N/A	0.623636	#N/A	#N/A	5	ENSG00000196757	ZNF700	protein_coding	zinc finger protein 700 [Source:HGNC Symbol;Acc:HGNC:25292]
#249593	0.942431	#N/A	#N/A	#N/A	#N/A	#N/A	#N/A	#N/A	#N/A	#N/A	#N/A	#N/A	1.48774	#N/A	#N/A	#N/A	#N/A	#N/A	#N/A	1.29261	#N/A	#N/A	#N/A	0.750233	1.26312	#N/A	#N/A	5	ENSG00000249593		lncRNA	novel transcript
ATP6V1H	0.35571	#N/A	#N/A	#N/A	#N/A	#N/A	#N/A	#N/A	#N/A	#N/A	#N/A	#N/A	0.344281	#N/A	#N/A	#N/A	#N/A	#N/A	0.965719	8.61985	#N/A	#N/A	#N/A	#N/A	0.300029	#N/A	#N/A	5	ENSG00000047249	ATP6V1H	protein_coding	ATPase H+ transporting V1 subunit H [Source:HGNC Symbol;Acc:HGNC:18303]
SPTB	0.0643432	#N/A	0.0274335	#N/A	0.037945	#N/A	#N/A	#N/A	#N/A	#N/A	#N/A	#N/A	0.161915	#N/A	#N/A	#N/A	#N/A	#N/A	#N/A	#N/A	#N/A	#N/A	#N/A	#N/A	#N/A	0.06075	#N/A	5	ENSG00000070182	SPTB	protein_coding	spectrin beta, erythrocytic [Source:HGNC Symbol;Acc:HGNC:11274]
OGN	0.985368	#N/A	#N/A	#N/A	#N/A	1.26929	#N/A	#N/A	#N/A	#N/A	#N/A	#N/A	2.08496	#N/A	#N/A	#N/A	#N/A	#N/A	#N/A	0.532411	#N/A	#N/A	#N/A	0.77172	#N/A	#N/A	#N/A	5	ENSG00000106809	OGN	protein_coding	osteoglycin [Source:HGNC Symbol;Acc:HGNC:8126]
CYTH3	0.762554	#N/A	#N/A	0.7702	#N/A	#N/A	#N/A	#N/A	#N/A	#N/A	#N/A	#N/A	#N/A	#N/A	#N/A	#N/A	#N/A	#N/A	1.39581	3.30104	#N/A	#N/A	#N/A	#N/A	#N/A	1.42478	#N/A	5	ENSG00000008256	CYTH3	protein_coding	cytohesin 3 [Source:HGNC Symbol;Acc:HGNC:9504]
#214955	1.29916	#N/A	#N/A	#N/A	#N/A	1.29841	#N/A	#N/A	#N/A	2.3367	#N/A	#N/A	2.16497	#N/A	#N/A	#N/A	#N/A	#N/A	#N/A	0.420917	#N/A	#N/A	#N/A	#N/A	#N/A	#N/A	#N/A	5	ENSG00000214955		lncRNA	novel transcript
LINC01411	0.173731	#N/A	0.158556	#N/A	0.0583977	#N/A	#N/A	#N/A	#N/A	0.741139	#N/A	#N/A	#N/A	#N/A	#N/A	#N/A	#N/A	#N/A	#N/A	0.183738	#N/A	#N/A	#N/A	#N/A	#N/A	#N/A	#N/A	5	ENSG00000249306	LINC01411	lncRNA	long intergenic non-protein coding RNA 1411 [Source:HGNC Symbol;Acc:HGNC:50703]
#282917	0.648812	#N/A	#N/A	#N/A	#N/A	#N/A	#N/A	#N/A	1.23547	#N/A	#N/A	#N/A	1.97713	#N/A	#N/A	#N/A	#N/A	#N/A	#N/A	5.86401	#N/A	#N/A	#N/A	#N/A	0.655679	#N/A	#N/A	5	ENSG00000282917		lncRNA	novel transcript, antisense to CORIN and NFXL1
#279345	1.07628	#N/A	#N/A	#N/A	1.597	#N/A	#N/A	#N/A	#N/A	#N/A	#N/A	#N/A	2.10859	#N/A	#N/A	#N/A	#N/A	#N/A	#N/A	1.07674	#N/A	#N/A	#N/A	#N/A	1.468	#N/A	#N/A	5	ENSG00000279345		lncRNA	novel transcript, antisense to BRD1
ACKR4	0.891071	#N/A	#N/A	#N/A	#N/A	0.821695	#N/A	#N/A	#N/A	#N/A	#N/A	#N/A	3.3634	#N/A	#N/A	#N/A	#N/A	#N/A	#N/A	1.04608	#N/A	#N/A	#N/A	#N/A	1.06482	#N/A	#N/A	5	ENSG00000129048	ACKR4	protein_coding	atypical chemokine receptor 4 [Source:HGNC Symbol;Acc:HGNC:1611]
LRRC37A#176681	0.679687	#N/A	#N/A	#N/A	#N/A	#N/A	#N/A	#N/A	1.34595	#N/A	#N/A	#N/A	1.26731	#N/A	#N/A	#N/A	#N/A	#N/A	#N/A	3.52532	#N/A	#N/A	#N/A	#N/A	0.716971	#N/A	#N/A	5	ENSG00000176681	LRRC37A	protein_coding	leucine rich repeat containing 37A [Source:HGNC Symbol;Acc:HGNC:29069]
OSBP2	0.672821	#N/A	#N/A	#N/A	#N/A	#N/A	#N/A	#N/A	1.56463	0.854502	#N/A	#N/A	1.4927	#N/A	#N/A	#N/A	#N/A	1.00074	#N/A	#N/A	#N/A	#N/A	#N/A	#N/A	#N/A	#N/A	#N/A	5	ENSG00000184792	OSBP2	protein_coding	oxysterol binding protein 2 [Source:HGNC Symbol;Acc:HGNC:8504]
UBE2H-DT	1.11319	#N/A	#N/A	#N/A	#N/A	#N/A	#N/A	#N/A	#N/A	1.15545	#N/A	#N/A	2.21636	#N/A	#N/A	#N/A	#N/A	#N/A	#N/A	0.540991	#N/A	#N/A	#N/A	#N/A	1.40464	#N/A	#N/A	5	ENSG00000244036	UBE2H-DT	lncRNA	UBE2H divergent transcript [Source:HGNC Symbol;Acc:HGNC:55615]
GAU1	0.700541	#N/A	#N/A	#N/A	#N/A	#N/A	#N/A	0.21454	#N/A	#N/A	#N/A	#N/A	4.57159	#N/A	#N/A	#N/A	#N/A	#N/A	#N/A	0.249533	#N/A	#N/A	#N/A	#N/A	1.84453	#N/A	#N/A	5	ENSG00000255474	GAU1	lncRNA	GALNT8 antisense upstream 1 [Source:HGNC Symbol;Acc:HGNC:53880]
PROSER2	0.028962	#N/A	0.0192388	#N/A	0.0284812	#N/A	#N/A	#N/A	#N/A	#N/A	#N/A	#N/A	#N/A	#N/A	#N/A	#N/A	#N/A	#N/A	#N/A	#N/A	#N/A	#N/A	0.277064	#N/A	0.112698	#N/A	#N/A	5	ENSG00000148426	PROSER2	protein_coding	proline and serine rich 2 [Source:HGNC Symbol;Acc:HGNC:23728]
MDM2	0.386968	#N/A	#N/A	0.530526	#N/A	#N/A	#N/A	#N/A	#N/A	#N/A	0.390339	0.527569	#N/A	#N/A	#N/A	#N/A	#N/A	#N/A	#N/A	8.13057	#N/A	#N/A	#N/A	#N/A	#N/A	#N/A	#N/A	5	ENSG00000135679	MDM2	protein_coding	MDM2 proto-oncogene [Source:HGNC Symbol;Acc:HGNC:6973]
#253720	0.669911	#N/A	#N/A	#N/A	#N/A	#N/A	#N/A	#N/A	#N/A	#N/A	#N/A	#N/A	1.25433	#N/A	#N/A	#N/A	#N/A	#N/A	1.24153	5.19544	#N/A	#N/A	#N/A	#N/A	0.795615	#N/A	#N/A	5	ENSG00000253720		lncRNA	novel transcript
FHIP2A	0.45942	#N/A	0.425379	#N/A	0.571906	#N/A	#N/A	#N/A	#N/A	#N/A	#N/A	#N/A	0.454831	#N/A	#N/A	#N/A	#N/A	#N/A	#N/A	3.77046	#N/A	#N/A	#N/A	#N/A	#N/A	#N/A	#N/A	5	ENSG00000151553	FHIP2A	protein_coding	FHF complex subunit HOOK interacting protein 2A [Source:HGNC Symbol;Acc:HGNC:29320]
UBXN8	0.802512	#N/A	#N/A	#N/A	#N/A	#N/A	#N/A	#N/A	#N/A	0.944451	0.835269	#N/A	1.16121	#N/A	#N/A	#N/A	#N/A	#N/A	#N/A	2.77828	#N/A	#N/A	#N/A	#N/A	#N/A	#N/A	#N/A	5	ENSG00000104691	UBXN8	protein_coding	UBX domain protein 8 [Source:HGNC Symbol;Acc:HGNC:30307]
BTBD10	0.354048	#N/A	#N/A	#N/A	0.435679	#N/A	#N/A	#N/A	0.766104	#N/A	#N/A	#N/A	#N/A	#N/A	#N/A	#N/A	#N/A	#N/A	0.86044	8.34028	#N/A	#N/A	#N/A	#N/A	#N/A	#N/A	#N/A	5	ENSG00000148925	BTBD10	protein_coding	BTB domain containing 10 [Source:HGNC Symbol;Acc:HGNC:21445]
OLFM2	1.10293	#N/A	#N/A	#N/A	0.932861	#N/A	#N/A	0.876388	#N/A	#N/A	#N/A	#N/A	2.06107	#N/A	#N/A	#N/A	#N/A	#N/A	#N/A	0.575057	#N/A	#N/A	#N/A	#N/A	#N/A	#N/A	#N/A	5	ENSG00000105088	OLFM2	protein_coding	olfactomedin 2 [Source:HGNC Symbol;Acc:HGNC:17189]
#258875	0.712373	#N/A	#N/A	#N/A	#N/A	2.73913	#N/A	#N/A	#N/A	2.51735	#N/A	#N/A	4.13161	#N/A	#N/A	#N/A	#N/A	#N/A	#N/A	0.183962	#N/A	#N/A	#N/A	#N/A	#N/A	#N/A	#N/A	5	ENSG00000258875		lncRNA	novel transcript, antisense to GPR68
ITPRIP-AS1	0.0645578	#N/A	0.0429674	#N/A	#N/A	#N/A	#N/A	#N/A	#N/A	#N/A	#N/A	#N/A	#N/A	#N/A	#N/A	#N/A	#N/A	#N/A	#N/A	#N/A	1.54238	#N/A	#N/A	0.304747	0.119619	#N/A	#N/A	5	ENSG00000228261	ITPRIP-AS1	lncRNA	ITPRIP antisense RNA 1 [Source:HGNC Symbol;Acc:HGNC:54100]
KCNC1	0.769524	#N/A	#N/A	#N/A	#N/A	0.830863	#N/A	#N/A	#N/A	#N/A	#N/A	#N/A	2.29388	#N/A	#N/A	#N/A	#N/A	#N/A	#N/A	2.87685	#N/A	#N/A	#N/A	#N/A	0.680378	#N/A	#N/A	5	ENSG00000129159	KCNC1	protein_coding	potassium voltage-gated channel subfamily C member 1 [Source:HGNC Symbol;Acc:HGNC:6233]
CTBP1-AS	0.815133	#N/A	#N/A	#N/A	#N/A	#N/A	#N/A	#N/A	#N/A	#N/A	#N/A	#N/A	2.07851	#N/A	#N/A	#N/A	#N/A	#N/A	#N/A	0.433993	#N/A	#N/A	#N/A	0.837208	1.1581	#N/A	#N/A	5	ENSG00000280927	CTBP1-AS	lncRNA	CTBP1 antisense RNA [Source:HGNC Symbol;Acc:HGNC:48337]
#231970	0.783083	#N/A	#N/A	#N/A	0.17514	#N/A	#N/A	#N/A	#N/A	#N/A	#N/A	#N/A	#N/A	#N/A	#N/A	#N/A	#N/A	#N/A	#N/A	0.201307	#N/A	#N/A	#N/A	1.25404	1.54251	#N/A	#N/A	5	ENSG00000231970		lncRNA	novel transcript
#232053	0.556693	#N/A	#N/A	#N/A	0.741719	0.502321	#N/A	#N/A	#N/A	#N/A	#N/A	#N/A	#N/A	#N/A	#N/A	#N/A	#N/A	#N/A	1.98152	6.09397	#N/A	#N/A	#N/A	#N/A	#N/A	#N/A	#N/A	5	ENSG00000232053		lncRNA	novel transcript
#225144	0.0591147	#N/A	#N/A	#N/A	#N/A	0.154356	#N/A	#N/A	#N/A	#N/A	#N/A	#N/A	0.143006	#N/A	#N/A	#N/A	#N/A	#N/A	#N/A	#N/A	#N/A	0.0677809	0.12237	#N/A	#N/A	#N/A	#N/A	5	ENSG00000225144		lncRNA	novel transcript
ENPP5	0.213268	#N/A	#N/A	#N/A	#N/A	0.666749	#N/A	#N/A	#N/A	0.574834	#N/A	#N/A	0.350998	#N/A	#N/A	#N/A	#N/A	#N/A	0.0749895	#N/A	#N/A	#N/A	#N/A	#N/A	#N/A	#N/A	#N/A	5	ENSG00000112796	ENPP5	protein_coding	ectonucleotide pyrophosphatase/phosphodiesterase family member 5 [Source:HGNC Symbol;Acc:HGNC:13717]
OSBPL9	0.302965	#N/A	#N/A	#N/A	#N/A	#N/A	#N/A	#N/A	#N/A	#N/A	#N/A	#N/A	#N/A	#N/A	#N/A	0.293617	#N/A	#N/A	#N/A	6.91779	#N/A	#N/A	#N/A	0.33346	0.53962	#N/A	#N/A	5	ENSG00000117859	OSBPL9	protein_coding	oxysterol binding protein like 9 [Source:HGNC Symbol;Acc:HGNC:16386]
APBA1#107282	0.263125	#N/A	#N/A	#N/A	0.0433547	#N/A	#N/A	#N/A	#N/A	#N/A	#N/A	#N/A	#N/A	#N/A	#N/A	0.947748	#N/A	#N/A	#N/A	0.13533	#N/A	#N/A	1.87919	#N/A	#N/A	#N/A	#N/A	5	ENSG00000107282	APBA1	protein_coding	amyloid beta precursor protein binding family A member 1 [Source:HGNC Symbol;Acc:HGNC:578]
AP3D1	0.408828	#N/A	0.497994	#N/A	0.719314	#N/A	#N/A	#N/A	#N/A	#N/A	#N/A	#N/A	#N/A	#N/A	#N/A	#N/A	#N/A	#N/A	#N/A	4.72357	#N/A	0.436069	#N/A	#N/A	#N/A	#N/A	#N/A	5	ENSG00000065000	AP3D1	protein_coding	adaptor related protein complex 3 subunit delta 1 [Source:HGNC Symbol;Acc:HGNC:568]
#231731	0.561508	#N/A	#N/A	#N/A	#N/A	0.770043	#N/A	#N/A	#N/A	#N/A	#N/A	#N/A	1.84118	#N/A	#N/A	#N/A	#N/A	#N/A	#N/A	5.69751	#N/A	#N/A	#N/A	#N/A	1.25396	#N/A	#N/A	5	ENSG00000231731		lncRNA	novel transcript, antisense to IWS1
#272256	0.840728	#N/A	#N/A	#N/A	#N/A	0.703818	#N/A	#N/A	#N/A	1.7553	#N/A	#N/A	1.38785	#N/A	#N/A	#N/A	#N/A	#N/A	#N/A	5.38145	#N/A	#N/A	#N/A	#N/A	#N/A	#N/A	#N/A	5	ENSG00000272256		lncRNA	novel transcript, antisense to TMEM66
#250407	0.0333007	#N/A	0.0339206	#N/A	#N/A	0.77252	#N/A	#N/A	#N/A	0.398944	#N/A	#N/A	0.265154	#N/A	#N/A	#N/A	#N/A	#N/A	#N/A	#N/A	#N/A	#N/A	#N/A	#N/A	#N/A	#N/A	#N/A	5	ENSG00000250407		lncRNA	novel transcript, antisense to PPP2R2B
RAMP1	0.0339568	#N/A	#N/A	#N/A	#N/A	0.359467	#N/A	#N/A	#N/A	#N/A	#N/A	#N/A	0.223356	#N/A	#N/A	#N/A	#N/A	#N/A	0.0585705	#N/A	#N/A	#N/A	#N/A	#N/A	#N/A	0.0597103	#N/A	5	ENSG00000132329	RAMP1	protein_coding	receptor activity modifying protein 1 [Source:HGNC Symbol;Acc:HGNC:9843]
PPP1CB	0.375748	#N/A	0.501264	#N/A	#N/A	#N/A	#N/A	#N/A	#N/A	#N/A	#N/A	#N/A	#N/A	#N/A	#N/A	#N/A	#N/A	#N/A	0.557818	5.30345	#N/A	#N/A	#N/A	#N/A	#N/A	0.509317	#N/A	5	ENSG00000213639	PPP1CB	protein_coding	protein phosphatase 1 catalytic subunit beta [Source:HGNC Symbol;Acc:HGNC:9282]
OTUD7A	1.02701	#N/A	2.06903	#N/A	0.417897	#N/A	#N/A	#N/A	0.328099	#N/A	#N/A	#N/A	#N/A	#N/A	#N/A	#N/A	#N/A	#N/A	#N/A	0.230636	#N/A	#N/A	#N/A	#N/A	#N/A	#N/A	#N/A	5	ENSG00000169918	OTUD7A	protein_coding	OTU deubiquitinase 7A [Source:HGNC Symbol;Acc:HGNC:20718]
ZNF131	0.321033	#N/A	#N/A	#N/A	#N/A	#N/A	#N/A	#N/A	0.642452	#N/A	#N/A	#N/A	0.497965	#N/A	#N/A	#N/A	#N/A	#N/A	0.733712	5.78931	#N/A	#N/A	#N/A	#N/A	#N/A	#N/A	#N/A	5	ENSG00000172262	ZNF131	protein_coding	zinc finger protein 131 [Source:HGNC Symbol;Acc:HGNC:12915]
MYO19#278259	0.504737	#N/A	#N/A	#N/A	#N/A	#N/A	0.76969	#N/A	0.932317	#N/A	#N/A	#N/A	0.677329	#N/A	#N/A	#N/A	#N/A	#N/A	#N/A	6.9225	#N/A	#N/A	#N/A	#N/A	#N/A	#N/A	#N/A	5	ENSG00000278259	MYO19	protein_coding	myosin XIX [Source:HGNC Symbol;Acc:HGNC:26234]
CLEC11A	0.196436	#N/A	0.0442273	#N/A	0.047393	#N/A	#N/A	#N/A	#N/A	#N/A	#N/A	#N/A	#N/A	#N/A	#N/A	#N/A	#N/A	#N/A	#N/A	#N/A	#N/A	0.136177	0.883146	#N/A	#N/A	#N/A	#N/A	5	ENSG00000105472	CLEC11A	protein_coding	C-type lectin domain containing 11A [Source:HGNC Symbol;Acc:HGNC:10576]
DDR2	0.460781	#N/A	#N/A	#N/A	#N/A	2.23854	0.14916	#N/A	#N/A	1.11831	#N/A	#N/A	1.03172	#N/A	#N/A	#N/A	#N/A	#N/A	#N/A	#N/A	#N/A	#N/A	#N/A	#N/A	#N/A	#N/A	#N/A	5	ENSG00000162733	DDR2	protein_coding	discoidin domain receptor tyrosine kinase 2 [Source:HGNC Symbol;Acc:HGNC:2731]
#258592	0.0414261	#N/A	#N/A	#N/A	#N/A	0.109707	#N/A	#N/A	#N/A	0.104084	#N/A	#N/A	0.102817	#N/A	#N/A	0.0474803	#N/A	#N/A	#N/A	#N/A	#N/A	#N/A	#N/A	#N/A	#N/A	#N/A	#N/A	5	ENSG00000258592		lncRNA	novel transcript
#246851	0.538566	#N/A	#N/A	#N/A	#N/A	#N/A	#N/A	#N/A	1.6114	#N/A	#N/A	#N/A	1.63749	#N/A	#N/A	#N/A	#N/A	#N/A	#N/A	4.44763	#N/A	#N/A	#N/A	#N/A	1.17888	#N/A	#N/A	5	ENSG00000246851		lncRNA	novel transcript
ZXDC	0.343633	#N/A	#N/A	#N/A	#N/A	#N/A	#N/A	#N/A	#N/A	#N/A	#N/A	#N/A	#N/A	#N/A	#N/A	#N/A	0.49017	#N/A	0.514737	5.35611	#N/A	#N/A	#N/A	#N/A	0.334813	#N/A	#N/A	5	ENSG00000070476	ZXDC	protein_coding	ZXD family zinc finger C [Source:HGNC Symbol;Acc:HGNC:28160]
INO80-AS1	0.751723	#N/A	#N/A	#N/A	#N/A	#N/A	#N/A	#N/A	#N/A	#N/A	#N/A	#N/A	2.24625	#N/A	#N/A	#N/A	#N/A	#N/A	#N/A	4.61017	#N/A	#N/A	#N/A	0.75	1.24974	#N/A	#N/A	5	ENSG00000259521	INO80-AS1	lncRNA	INO80 antisense RNA 1 [Source:HGNC Symbol;Acc:HGNC:53138]
LINC01479	0.0802376	#N/A	#N/A	#N/A	#N/A	0.227678	#N/A	#N/A	#N/A	0.212683	#N/A	#N/A	0.188509	#N/A	#N/A	#N/A	#N/A	#N/A	#N/A	#N/A	#N/A	#N/A	#N/A	#N/A	#N/A	#N/A	0.00422394	5	ENSG00000255772	LINC01479	lncRNA	long intergenic non-protein coding RNA 1479 [Source:HGNC Symbol;Acc:HGNC:51123]
DGCR5	1.04759	#N/A	#N/A	#N/A	#N/A	#N/A	#N/A	#N/A	#N/A	2.58693	#N/A	#N/A	2.84371	#N/A	#N/A	#N/A	#N/A	#N/A	#N/A	0.322642	#N/A	#N/A	#N/A	#N/A	1.27039	#N/A	#N/A	5	ENSG00000273032	DGCR5	lncRNA	DiGeorge syndrome critical region gene 5 [Source:HGNC Symbol;Acc:HGNC:16757]
IFNG	0.0994829	#N/A	#N/A	#N/A	#N/A	1.58796	#N/A	#N/A	#N/A	0.244162	0.0681186	#N/A	0.212697	#N/A	#N/A	#N/A	#N/A	#N/A	#N/A	#N/A	#N/A	#N/A	#N/A	#N/A	#N/A	#N/A	#N/A	5	ENSG00000111537	IFNG	protein_coding	interferon gamma [Source:HGNC Symbol;Acc:HGNC:5438]
DNAJC25	0.682728	#N/A	#N/A	1.22179	0.783306	#N/A	#N/A	#N/A	#N/A	#N/A	#N/A	#N/A	#N/A	#N/A	#N/A	#N/A	#N/A	#N/A	#N/A	4.71069	0.777636	#N/A	#N/A	#N/A	#N/A	#N/A	#N/A	5	ENSG00000059769	DNAJC25	protein_coding	DnaJ heat shock protein family (Hsp40) member C25 [Source:HGNC Symbol;Acc:HGNC:34187]
DYM-AS1	0.274616	#N/A	#N/A	#N/A	#N/A	#N/A	#N/A	0.0857471	#N/A	#N/A	#N/A	0.070631	1.1392	#N/A	#N/A	#N/A	#N/A	#N/A	#N/A	0.0861183	#N/A	#N/A	#N/A	#N/A	#N/A	#N/A	#N/A	5	ENSG00000264269	DYM-AS1	lncRNA	DYM antisense RNA 1 [Source:HGNC Symbol;Acc:HGNC:37046]
DKK3	0.80592	#N/A	#N/A	#N/A	#N/A	2.27339	#N/A	#N/A	#N/A	1.48592	#N/A	#N/A	3.85452	#N/A	#N/A	#N/A	#N/A	#N/A	#N/A	0.214999	#N/A	#N/A	#N/A	#N/A	#N/A	#N/A	#N/A	5	ENSG00000050165	DKK3	protein_coding	dickkopf WNT signaling pathway inhibitor 3 [Source:HGNC Symbol;Acc:HGNC:2893]
TRPC5	0.941174	#N/A	#N/A	#N/A	#N/A	1.43181	#N/A	#N/A	#N/A	#N/A	#N/A	#N/A	2.99667	#N/A	#N/A	#N/A	#N/A	#N/A	#N/A	0.211324	#N/A	#N/A	#N/A	#N/A	1.23304	#N/A	#N/A	5	ENSG00000072315	TRPC5	protein_coding	transient receptor potential cation channel subfamily C member 5 [Source:HGNC Symbol;Acc:HGNC:12337]
PCNT	0.42563	#N/A	0.441548	#N/A	#N/A	#N/A	#N/A	0.857468	0.930482	#N/A	#N/A	#N/A	#N/A	#N/A	#N/A	#N/A	#N/A	#N/A	#N/A	6.83473	#N/A	#N/A	#N/A	#N/A	#N/A	#N/A	#N/A	5	ENSG00000160299	PCNT	protein_coding	pericentrin [Source:HGNC Symbol;Acc:HGNC:16068]
#267491	0.0770755	#N/A	#N/A	#N/A	#N/A	#N/A	#N/A	#N/A	#N/A	#N/A	#N/A	#N/A	#N/A	#N/A	#N/A	#N/A	#N/A	#N/A	#N/A	#N/A	0.163903	0.087185	0.170395	0.165387	#N/A	#N/A	#N/A	5	ENSG00000267491		lncRNA	novel transcript, antisense to TIMP2
TDRG1	0.0528279	#N/A	0.0285952	#N/A	#N/A	0.102013	#N/A	#N/A	#N/A	0.133413	#N/A	#N/A	0.129482	#N/A	#N/A	#N/A	#N/A	#N/A	#N/A	#N/A	#N/A	#N/A	#N/A	#N/A	#N/A	#N/A	#N/A	5	ENSG00000204091	TDRG1	lncRNA	testis development related 1 [Source:HGNC Symbol;Acc:HGNC:43642]
RIF1	0.29867	#N/A	#N/A	#N/A	0.517591	#N/A	0.619823	#N/A	#N/A	#N/A	#N/A	#N/A	0.389192	#N/A	#N/A	#N/A	#N/A	#N/A	#N/A	5.43707	#N/A	#N/A	#N/A	#N/A	#N/A	#N/A	#N/A	5	ENSG00000080345	RIF1	protein_coding	replication timing regulatory factor 1 [Source:HGNC Symbol;Acc:HGNC:23207]
WNT9A	0.034444	#N/A	#N/A	#N/A	#N/A	0.112511	#N/A	#N/A	#N/A	0.109214	0.0511147	#N/A	0.0607116	#N/A	#N/A	#N/A	#N/A	#N/A	#N/A	#N/A	#N/A	#N/A	#N/A	#N/A	#N/A	#N/A	#N/A	5	ENSG00000143816	WNT9A	protein_coding	Wnt family member 9A [Source:HGNC Symbol;Acc:HGNC:12778]
DENND10	0.610837	#N/A	#N/A	1.39822	1.14043	#N/A	#N/A	#N/A	#N/A	#N/A	#N/A	0.683909	#N/A	#N/A	#N/A	#N/A	#N/A	#N/A	#N/A	4.26212	#N/A	#N/A	#N/A	#N/A	#N/A	#N/A	#N/A	5	ENSG00000119979	DENND10	protein_coding	DENN domain containing 10 [Source:HGNC Symbol;Acc:HGNC:31793]
RYR3	0.597147	#N/A	#N/A	#N/A	#N/A	#N/A	#N/A	#N/A	0.179825	#N/A	#N/A	#N/A	2.88869	#N/A	#N/A	#N/A	#N/A	#N/A	#N/A	0.184359	#N/A	#N/A	#N/A	#N/A	#N/A	0.309355	#N/A	5	ENSG00000198838	RYR3	protein_coding	ryanodine receptor 3 [Source:HGNC Symbol;Acc:HGNC:10485]
RRAGD	0.0832183	#N/A	0.0971572	#N/A	#N/A	#N/A	#N/A	#N/A	#N/A	#N/A	#N/A	#N/A	#N/A	#N/A	#N/A	0.337747	#N/A	#N/A	#N/A	#N/A	#N/A	#N/A	0.824572	#N/A	0.119802	#N/A	#N/A	5	ENSG00000025039	RRAGD	protein_coding	Ras related GTP binding D [Source:HGNC Symbol;Acc:HGNC:19903]
ENGASE	0.655126	#N/A	#N/A	#N/A	#N/A	#N/A	#N/A	#N/A	#N/A	#N/A	#N/A	#N/A	#N/A	#N/A	#N/A	#N/A	1.23144	0.904834	#N/A	4.62656	#N/A	#N/A	#N/A	#N/A	#N/A	0.925483	#N/A	5	ENSG00000167280	ENGASE	protein_coding	endo-beta-N-acetylglucosaminidase [Source:HGNC Symbol;Acc:HGNC:24622]
#231104	0.694919	#N/A	#N/A	#N/A	#N/A	#N/A	#N/A	#N/A	#N/A	#N/A	#N/A	#N/A	1.9464	#N/A	#N/A	#N/A	1.03482	#N/A	#N/A	3.04567	#N/A	#N/A	#N/A	#N/A	0.797137	#N/A	#N/A	5	ENSG00000231104		lncRNA	novel transcript, antisense to RAB11FIP2
RNF111	0.25783	#N/A	#N/A	#N/A	#N/A	#N/A	#N/A	#N/A	#N/A	#N/A	#N/A	#N/A	0.262255	#N/A	#N/A	#N/A	#N/A	#N/A	#N/A	6.71062	#N/A	#N/A	#N/A	0.236938	0.651542	#N/A	#N/A	5	ENSG00000157450	RNF111	protein_coding	ring finger protein 111 [Source:HGNC Symbol;Acc:HGNC:17384]
#259926	0.0952672	#N/A	#N/A	#N/A	0.0477144	1.21365	#N/A	#N/A	#N/A	0.977237	#N/A	#N/A	0.629927	#N/A	#N/A	#N/A	#N/A	#N/A	#N/A	#N/A	#N/A	#N/A	#N/A	#N/A	#N/A	#N/A	#N/A	5	ENSG00000259926		lncRNA	novel transcript
GHRL	0.765498	#N/A	#N/A	#N/A	1.035	#N/A	#N/A	#N/A	#N/A	#N/A	#N/A	#N/A	0.890217	#N/A	#N/A	#N/A	#N/A	#N/A	#N/A	1.60972	#N/A	#N/A	#N/A	#N/A	0.932115	#N/A	#N/A	5	ENSG00000157017	GHRL	protein_coding	ghrelin and obestatin prepropeptide [Source:HGNC Symbol;Acc:HGNC:18129]
GOLM2	0.26094	#N/A	#N/A	#N/A	#N/A	#N/A	#N/A	#N/A	0.880676	#N/A	#N/A	#N/A	#N/A	#N/A	#N/A	#N/A	#N/A	#N/A	#N/A	5.68813	#N/A	#N/A	#N/A	0.246081	0.320325	#N/A	#N/A	5	ENSG00000166734	GOLM2	protein_coding	golgi membrane protein 2 [Source:HGNC Symbol;Acc:HGNC:24892]
RSRC1	0.243288	#N/A	#N/A	#N/A	#N/A	#N/A	#N/A	#N/A	#N/A	#N/A	#N/A	#N/A	#N/A	#N/A	#N/A	0.303023	#N/A	#N/A	#N/A	5.80373	#N/A	#N/A	#N/A	#N/A	0.333176	0.501246	#N/A	5	ENSG00000174891	RSRC1	protein_coding	arginine and serine rich coiled-coil 1 [Source:HGNC Symbol;Acc:HGNC:24152]
DDX55	0.487614	#N/A	#N/A	#N/A	#N/A	#N/A	#N/A	#N/A	1.10876	0.463491	#N/A	#N/A	0.720237	#N/A	#N/A	#N/A	#N/A	#N/A	#N/A	6.65082	#N/A	#N/A	#N/A	#N/A	#N/A	#N/A	#N/A	5	ENSG00000111364	DDX55	protein_coding	DEAD-box helicase 55 [Source:HGNC Symbol;Acc:HGNC:20085]
AOPEP	0.320853	#N/A	#N/A	#N/A	#N/A	#N/A	#N/A	#N/A	0.983375	#N/A	#N/A	#N/A	#N/A	#N/A	#N/A	#N/A	#N/A	#N/A	#N/A	5.76813	#N/A	#N/A	#N/A	0.332367	0.451708	#N/A	#N/A	5	ENSG00000148120	AOPEP	protein_coding	aminopeptidase O (putative) [Source:HGNC Symbol;Acc:HGNC:1361]
PARG	0.347263	#N/A	#N/A	#N/A	#N/A	#N/A	#N/A	#N/A	0.841378	#N/A	#N/A	#N/A	0.550974	#N/A	#N/A	#N/A	#N/A	#N/A	#N/A	6.11921	#N/A	#N/A	#N/A	#N/A	0.48111	#N/A	#N/A	5	ENSG00000227345	PARG	protein_coding	poly(ADP-ribose) glycohydrolase [Source:HGNC Symbol;Acc:HGNC:8605]
CD248	0.0404092	#N/A	#N/A	#N/A	#N/A	0.107893	#N/A	#N/A	#N/A	#N/A	#N/A	#N/A	0.0996116	#N/A	#N/A	#N/A	#N/A	#N/A	#N/A	#N/A	#N/A	0.0468442	0.0675407	#N/A	#N/A	#N/A	#N/A	5	ENSG00000174807	CD248	protein_coding	CD248 molecule [Source:HGNC Symbol;Acc:HGNC:18219]
CUL5	0.251736	#N/A	#N/A	#N/A	#N/A	#N/A	#N/A	#N/A	#N/A	#N/A	#N/A	#N/A	#N/A	#N/A	#N/A	#N/A	0.431835	#N/A	0.444117	6.45539	#N/A	#N/A	#N/A	#N/A	0.447841	#N/A	#N/A	5	ENSG00000166266	CUL5	protein_coding	cullin 5 [Source:HGNC Symbol;Acc:HGNC:2556]
LCMT1-AS2	0.176983	#N/A	#N/A	#N/A	#N/A	#N/A	#N/A	#N/A	#N/A	1.23947	#N/A	#N/A	1.35121	#N/A	#N/A	#N/A	#N/A	0.0773515	#N/A	#N/A	#N/A	#N/A	#N/A	#N/A	0.532362	#N/A	#N/A	5	ENSG00000260034	LCMT1-AS2	lncRNA	LCMT1 antisense RNA 2 [Source:HGNC Symbol;Acc:HGNC:51178]
R3HDM1	0.350877	#N/A	#N/A	#N/A	#N/A	#N/A	#N/A	#N/A	#N/A	#N/A	#N/A	#N/A	0.404167	#N/A	#N/A	#N/A	#N/A	#N/A	#N/A	6.21341	#N/A	#N/A	#N/A	0.258995	0.457495	#N/A	#N/A	5	ENSG00000048991	R3HDM1	protein_coding	R3H domain containing 1 [Source:HGNC Symbol;Acc:HGNC:9757]
PISD	0.357462	#N/A	#N/A	#N/A	#N/A	#N/A	#N/A	#N/A	#N/A	#N/A	#N/A	#N/A	#N/A	#N/A	#N/A	#N/A	0.69747	#N/A	#N/A	4.85254	#N/A	#N/A	#N/A	0.338499	0.554357	#N/A	#N/A	5	ENSG00000241878	PISD	protein_coding	phosphatidylserine decarboxylase [Source:HGNC Symbol;Acc:HGNC:8999]
ESRRB	0.436294	#N/A	#N/A	#N/A	#N/A	#N/A	#N/A	#N/A	#N/A	#N/A	#N/A	0.341726	1.63115	#N/A	#N/A	#N/A	#N/A	#N/A	#N/A	0.191582	#N/A	#N/A	#N/A	1.18873	#N/A	#N/A	#N/A	5	ENSG00000119715	ESRRB	protein_coding	estrogen related receptor beta [Source:HGNC Symbol;Acc:HGNC:3473]
ATL2	0.331776	#N/A	#N/A	#N/A	#N/A	#N/A	#N/A	#N/A	#N/A	#N/A	#N/A	#N/A	#N/A	#N/A	#N/A	#N/A	#N/A	#N/A	#N/A	5.51738	#N/A	#N/A	#N/A	0.375673	0.716369	0.82806	#N/A	5	ENSG00000119787	ATL2	protein_coding	atlastin GTPase 2 [Source:HGNC Symbol;Acc:HGNC:24047]
#259113	0.669467	#N/A	#N/A	#N/A	#N/A	#N/A	0.181781	#N/A	#N/A	#N/A	#N/A	#N/A	1.13913	#N/A	#N/A	#N/A	#N/A	#N/A	#N/A	0.193363	#N/A	#N/A	#N/A	#N/A	1.15646	#N/A	#N/A	5	ENSG00000259113		lncRNA	novel transcript
LINC02237	0.0934308	#N/A	#N/A	#N/A	#N/A	0.933373	#N/A	#N/A	#N/A	0.955178	0.119624	#N/A	0.439567	#N/A	#N/A	#N/A	#N/A	#N/A	#N/A	#N/A	#N/A	#N/A	#N/A	#N/A	#N/A	#N/A	#N/A	5	ENSG00000253434	LINC02237	lncRNA	long intergenic non-protein coding RNA 2237 [Source:HGNC Symbol;Acc:HGNC:53108]
S100A10	#N/A	#N/A	1.27616	2.11993	#N/A	#N/A	#N/A	#N/A	#N/A	#N/A	#N/A	#N/A	#N/A	#N/A	#N/A	#N/A	#N/A	#N/A	#N/A	0.557283	1.86781	#N/A	1.61257	#N/A	#N/A	#N/A	#N/A	5	ENSG00000197747	S100A10	protein_coding	S100 calcium binding protein A10 [Source:HGNC Symbol;Acc:HGNC:10487]
MYH9	#N/A	#N/A	#N/A	0.662815	#N/A	#N/A	#N/A	#N/A	#N/A	#N/A	#N/A	#N/A	#N/A	#N/A	#N/A	#N/A	#N/A	0.887983	0.531173	1.18435	#N/A	#N/A	#N/A	#N/A	#N/A	#N/A	0.913938	5	ENSG00000100345	MYH9	protein_coding	myosin heavy chain 9 [Source:HGNC Symbol;Acc:HGNC:7579]
PIK3CG	#N/A	#N/A	0.448269	1.22573	#N/A	#N/A	#N/A	#N/A	#N/A	#N/A	#N/A	#N/A	#N/A	#N/A	#N/A	#N/A	#N/A	#N/A	#N/A	2.56489	0.721116	0.435265	#N/A	#N/A	#N/A	#N/A	#N/A	5	ENSG00000105851	PIK3CG	protein_coding	phosphatidylinositol-4,5-bisphosphate 3-kinase catalytic subunit gamma [Source:HGNC Symbol;Acc:HGNC:8978]
MT-ND1	#N/A	#N/A	#N/A	0.470851	#N/A	#N/A	#N/A	#N/A	#N/A	#N/A	#N/A	#N/A	#N/A	#N/A	#N/A	#N/A	#N/A	1.40123	0.579656	3.23351	#N/A	#N/A	#N/A	#N/A	0.402209	#N/A	#N/A	5	ENSG00000198888	MT-ND1	protein_coding	mitochondrially encoded NADH:ubiquinone oxidoreductase core subunit 1 [Source:HGNC Symbol;Acc:HGNC:7455]
TFAP4	#N/A	#N/A	#N/A	2.65784	#N/A	#N/A	#N/A	#N/A	#N/A	#N/A	#N/A	#N/A	#N/A	#N/A	#N/A	#N/A	#N/A	#N/A	#N/A	1.39147	#N/A	0.931299	1.02871	#N/A	#N/A	1.33776	#N/A	5	ENSG00000090447	TFAP4	protein_coding	transcription factor AP-4 [Source:HGNC Symbol;Acc:HGNC:11745]
GBP1	#N/A	#N/A	1.45852	0.0685593	0.17183	#N/A	#N/A	#N/A	#N/A	#N/A	#N/A	#N/A	#N/A	#N/A	#N/A	#N/A	#N/A	#N/A	0.125049	0.186401	#N/A	#N/A	#N/A	#N/A	#N/A	#N/A	#N/A	5	ENSG00000117228	GBP1	protein_coding	guanylate binding protein 1 [Source:HGNC Symbol;Acc:HGNC:4182]
AGTRAP	#N/A	#N/A	3.42519	0.0397981	0.0883248	#N/A	#N/A	#N/A	#N/A	#N/A	#N/A	#N/A	#N/A	#N/A	#N/A	#N/A	#N/A	#N/A	0.082056	#N/A	2.12815	#N/A	#N/A	#N/A	#N/A	#N/A	#N/A	5	ENSG00000177674	AGTRAP	protein_coding	angiotensin II receptor associated protein [Source:HGNC Symbol;Acc:HGNC:13539]
PDIA4	#N/A	#N/A	1.0635	2.13305	#N/A	#N/A	#N/A	#N/A	#N/A	#N/A	#N/A	#N/A	#N/A	0.602836	#N/A	#N/A	#N/A	#N/A	#N/A	1.00491	1.07741	#N/A	#N/A	#N/A	#N/A	#N/A	#N/A	5	ENSG00000155660	PDIA4	protein_coding	protein disulfide isomerase family A member 4 [Source:HGNC Symbol;Acc:HGNC:30167]
NAA80	#N/A	#N/A	#N/A	0.265242	#N/A	1.25903	#N/A	#N/A	#N/A	1.26464	#N/A	#N/A	1.00096	#N/A	#N/A	#N/A	#N/A	#N/A	#N/A	0.499636	#N/A	#N/A	#N/A	#N/A	#N/A	#N/A	#N/A	5	ENSG00000243477	NAA80	protein_coding	N-alpha-acetyltransferase 80, NatH catalytic subunit [Source:HGNC Symbol;Acc:HGNC:30252]
IL15RA	#N/A	#N/A	#N/A	1.49243	1.28482	#N/A	#N/A	#N/A	#N/A	#N/A	0.790134	#N/A	#N/A	#N/A	#N/A	#N/A	#N/A	1.09013	#N/A	5.31053	#N/A	#N/A	#N/A	#N/A	#N/A	#N/A	#N/A	5	ENSG00000134470	IL15RA	protein_coding	interleukin 15 receptor subunit alpha [Source:HGNC Symbol;Acc:HGNC:5978]
LGALS3	#N/A	#N/A	2.09917	0.0841157	0.126638	#N/A	#N/A	#N/A	#N/A	#N/A	#N/A	#N/A	#N/A	#N/A	#N/A	1.20643	#N/A	#N/A	#N/A	#N/A	#N/A	#N/A	2.03707	#N/A	#N/A	#N/A	#N/A	5	ENSG00000131981	LGALS3	protein_coding	galectin 3 [Source:HGNC Symbol;Acc:HGNC:6563]
TRIM22	#N/A	#N/A	#N/A	0.708499	#N/A	#N/A	#N/A	0.742366	#N/A	#N/A	#N/A	#N/A	#N/A	#N/A	#N/A	#N/A	0.870676	#N/A	3.09754	8.79607	#N/A	#N/A	#N/A	#N/A	#N/A	#N/A	#N/A	5	ENSG00000132274	TRIM22	protein_coding	tripartite motif containing 22 [Source:HGNC Symbol;Acc:HGNC:16379]
MACROD1	#N/A	#N/A	0.875072	1.70614	#N/A	#N/A	#N/A	#N/A	#N/A	1.19002	#N/A	#N/A	0.868394	#N/A	#N/A	#N/A	#N/A	#N/A	#N/A	0.954299	#N/A	#N/A	#N/A	#N/A	#N/A	#N/A	#N/A	5	ENSG00000133315	MACROD1	protein_coding	mono-ADP ribosylhydrolase 1 [Source:HGNC Symbol;Acc:HGNC:29598]
APOL1	#N/A	#N/A	1.31194	1.2265	1.25968	#N/A	1.63893	#N/A	#N/A	#N/A	#N/A	#N/A	#N/A	#N/A	#N/A	#N/A	#N/A	#N/A	#N/A	0.968121	#N/A	#N/A	#N/A	#N/A	#N/A	#N/A	#N/A	5	ENSG00000100342	APOL1	protein_coding	apolipoprotein L1 [Source:HGNC Symbol;Acc:HGNC:618]
LYAR	#N/A	#N/A	0.367481	0.73121	0.375693	#N/A	#N/A	#N/A	#N/A	#N/A	#N/A	#N/A	#N/A	#N/A	#N/A	#N/A	#N/A	#N/A	0.726737	0.832024	#N/A	#N/A	#N/A	#N/A	#N/A	#N/A	#N/A	5	ENSG00000145220	LYAR	protein_coding	Ly1 antibody reactive [Source:HGNC Symbol;Acc:HGNC:26021]
SND1	#N/A	#N/A	#N/A	0.478475	0.342702	#N/A	#N/A	#N/A	#N/A	#N/A	#N/A	#N/A	#N/A	#N/A	#N/A	#N/A	#N/A	#N/A	#N/A	5.77615	#N/A	#N/A	#N/A	#N/A	0.342477	0.569837	#N/A	5	ENSG00000197157	SND1	protein_coding	staphylococcal nuclease and tudor domain containing 1 [Source:HGNC Symbol;Acc:HGNC:30646]
RGS10	#N/A	#N/A	1.70454	1.27583	1.04531	#N/A	#N/A	#N/A	#N/A	#N/A	#N/A	#N/A	#N/A	#N/A	#N/A	1.04213	#N/A	#N/A	1.72875	#N/A	#N/A	#N/A	#N/A	#N/A	#N/A	#N/A	#N/A	5	ENSG00000148908	RGS10	protein_coding	regulator of G protein signaling 10 [Source:HGNC Symbol;Acc:HGNC:9992]
CREB3L2	#N/A	#N/A	#N/A	0.711611	#N/A	#N/A	#N/A	#N/A	#N/A	1.18649	#N/A	#N/A	#N/A	0.329869	#N/A	#N/A	#N/A	#N/A	#N/A	4.02438	0.423208	#N/A	#N/A	#N/A	#N/A	#N/A	#N/A	5	ENSG00000182158	CREB3L2	protein_coding	cAMP responsive element binding protein 3 like 2 [Source:HGNC Symbol;Acc:HGNC:23720]
HGD	#N/A	#N/A	#N/A	0.0450591	#N/A	1.14759	#N/A	0.128628	#N/A	1.2028	#N/A	#N/A	1.01326	#N/A	#N/A	#N/A	#N/A	#N/A	#N/A	#N/A	#N/A	#N/A	#N/A	#N/A	#N/A	#N/A	#N/A	5	ENSG00000113924	HGD	protein_coding	homogentisate 1,2-dioxygenase [Source:HGNC Symbol;Acc:HGNC:4892]
#254733	#N/A	#N/A	#N/A	0.308586	#N/A	#N/A	0.983331	0.80586	#N/A	#N/A	#N/A	#N/A	1.15736	#N/A	#N/A	#N/A	#N/A	#N/A	#N/A	0.408937	#N/A	#N/A	#N/A	#N/A	#N/A	#N/A	#N/A	5	ENSG00000254733		lncRNA	novel transcript, antisense to ME3
TUBA1A	#N/A	#N/A	#N/A	0.53206	#N/A	#N/A	#N/A	#N/A	#N/A	#N/A	#N/A	#N/A	#N/A	#N/A	#N/A	0.90197	#N/A	#N/A	1.14664	6.16081	#N/A	#N/A	0.71636	#N/A	#N/A	#N/A	#N/A	5	ENSG00000167552	TUBA1A	protein_coding	tubulin alpha 1a [Source:HGNC Symbol;Acc:HGNC:20766]
TNPO1	#N/A	#N/A	#N/A	0.464245	#N/A	#N/A	#N/A	#N/A	0.904895	#N/A	#N/A	#N/A	#N/A	#N/A	#N/A	#N/A	#N/A	#N/A	#N/A	5.58541	#N/A	#N/A	#N/A	#N/A	0.358567	0.551235	#N/A	5	ENSG00000083312	TNPO1	protein_coding	transportin 1 [Source:HGNC Symbol;Acc:HGNC:6401]
FAM78A	#N/A	#N/A	#N/A	0.718594	#N/A	#N/A	0.824528	#N/A	#N/A	#N/A	#N/A	#N/A	#N/A	#N/A	#N/A	#N/A	#N/A	0.924382	0.734466	4.9717	#N/A	#N/A	#N/A	#N/A	#N/A	#N/A	#N/A	5	ENSG00000126882	FAM78A	protein_coding	family with sequence similarity 78 member A [Source:HGNC Symbol;Acc:HGNC:25465]
ACAD10	#N/A	#N/A	#N/A	0.727759	#N/A	#N/A	#N/A	#N/A	#N/A	#N/A	#N/A	#N/A	#N/A	#N/A	#N/A	0.48516	#N/A	#N/A	#N/A	6.57101	#N/A	#N/A	#N/A	0.512241	0.772331	#N/A	#N/A	5	ENSG00000111271	ACAD10	protein_coding	acyl-CoA dehydrogenase family member 10 [Source:HGNC Symbol;Acc:HGNC:21597]
PDXK	#N/A	#N/A	#N/A	0.763686	0.732239	#N/A	#N/A	#N/A	#N/A	#N/A	#N/A	#N/A	#N/A	#N/A	#N/A	0.455527	#N/A	#N/A	#N/A	4.08596	#N/A	#N/A	0.592781	#N/A	#N/A	#N/A	#N/A	5	ENSG00000160209	PDXK	protein_coding	pyridoxal kinase [Source:HGNC Symbol;Acc:HGNC:8819]
#255910	#N/A	#N/A	#N/A	0.0291882	#N/A	0.277425	#N/A	#N/A	#N/A	0.274572	0.104836	#N/A	0.222849	#N/A	#N/A	#N/A	#N/A	#N/A	#N/A	#N/A	#N/A	#N/A	#N/A	#N/A	#N/A	#N/A	#N/A	5	ENSG00000255910		lncRNA	novel transcript
#266088	#N/A	#N/A	0.144056	0.0376953	#N/A	1.00766	#N/A	#N/A	#N/A	1.01132	#N/A	#N/A	1.48726	#N/A	#N/A	#N/A	#N/A	#N/A	#N/A	#N/A	#N/A	#N/A	#N/A	#N/A	#N/A	#N/A	#N/A	5	ENSG00000266088		lncRNA	novel transcript
RHPN1	#N/A	#N/A	#N/A	0.0408062	#N/A	1.32541	#N/A	#N/A	#N/A	1.65428	#N/A	#N/A	1.9679	#N/A	#N/A	#N/A	#N/A	#N/A	#N/A	0.166518	#N/A	#N/A	#N/A	#N/A	#N/A	#N/A	#N/A	5	ENSG00000158106	RHPN1	protein_coding	rhophilin Rho GTPase binding protein 1 [Source:HGNC Symbol;Acc:HGNC:19973]
S100A11	#N/A	#N/A	2.34231	#N/A	0.775639	#N/A	#N/A	#N/A	#N/A	#N/A	#N/A	#N/A	#N/A	#N/A	#N/A	#N/A	#N/A	#N/A	0.185062	0.169087	#N/A	#N/A	2.75565	#N/A	#N/A	#N/A	#N/A	5	ENSG00000163191	S100A11	protein_coding	S100 calcium binding protein A11 [Source:HGNC Symbol;Acc:HGNC:10488]
SSBP4	#N/A	#N/A	0.794324	#N/A	1.29074	#N/A	#N/A	#N/A	#N/A	#N/A	#N/A	#N/A	#N/A	#N/A	#N/A	#N/A	#N/A	0.802721	1.75718	5.5957	#N/A	#N/A	#N/A	#N/A	#N/A	#N/A	#N/A	5	ENSG00000130511	SSBP4	protein_coding	single stranded DNA binding protein 4 [Source:HGNC Symbol;Acc:HGNC:15676]
CD63	#N/A	#N/A	2.86651	#N/A	1.29166	#N/A	#N/A	#N/A	#N/A	#N/A	#N/A	#N/A	#N/A	#N/A	#N/A	#N/A	#N/A	1.20356	#N/A	#N/A	3.01253	0.885341	#N/A	#N/A	#N/A	#N/A	#N/A	5	ENSG00000135404	CD63	protein_coding	CD63 molecule [Source:HGNC Symbol;Acc:HGNC:1692]
LINC00544	#N/A	#N/A	0.0543387	#N/A	#N/A	1.01344	#N/A	#N/A	#N/A	0.469601	#N/A	#N/A	0.261592	#N/A	#N/A	#N/A	#N/A	#N/A	#N/A	#N/A	#N/A	#N/A	0.911524	#N/A	#N/A	#N/A	#N/A	5	ENSG00000122043	LINC00544	lncRNA	long intergenic non-protein coding RNA 544 [Source:HGNC Symbol;Acc:HGNC:43679]
ABI3	#N/A	#N/A	1.59576	#N/A	1.59765	#N/A	#N/A	#N/A	#N/A	#N/A	#N/A	#N/A	#N/A	#N/A	#N/A	#N/A	#N/A	#N/A	1.04364	1.37627	1.87594	#N/A	#N/A	#N/A	#N/A	#N/A	#N/A	5	ENSG00000108798	ABI3	protein_coding	ABI family member 3 [Source:HGNC Symbol;Acc:HGNC:29859]
PTPN18	#N/A	#N/A	0.846447	#N/A	1.86755	#N/A	#N/A	#N/A	#N/A	#N/A	#N/A	#N/A	#N/A	#N/A	#N/A	#N/A	#N/A	#N/A	0.821746	#N/A	1.98791	0.733416	#N/A	#N/A	#N/A	#N/A	#N/A	5	ENSG00000072135	PTPN18	protein_coding	protein tyrosine phosphatase non-receptor type 18 [Source:HGNC Symbol;Acc:HGNC:9649]
HEXB	#N/A	#N/A	0.72698	#N/A	1.27447	#N/A	#N/A	#N/A	#N/A	#N/A	#N/A	#N/A	#N/A	#N/A	#N/A	#N/A	#N/A	#N/A	0.8183	2.94201	0.757228	#N/A	#N/A	#N/A	#N/A	#N/A	#N/A	5	ENSG00000049860	HEXB	protein_coding	hexosaminidase subunit beta [Source:HGNC Symbol;Acc:HGNC:4879]
MRPL17	#N/A	#N/A	0.80377	#N/A	#N/A	1.8052	0.365077	#N/A	#N/A	#N/A	#N/A	#N/A	#N/A	#N/A	#N/A	#N/A	#N/A	#N/A	#N/A	0.221512	#N/A	#N/A	1.50085	#N/A	#N/A	#N/A	#N/A	5	ENSG00000158042	MRPL17	protein_coding	mitochondrial ribosomal protein L17 [Source:HGNC Symbol;Acc:HGNC:14053]
DNER	#N/A	#N/A	0.0444095	#N/A	#N/A	#N/A	#N/A	#N/A	#N/A	#N/A	#N/A	0.0777117	#N/A	#N/A	#N/A	0.112775	#N/A	#N/A	#N/A	#N/A	0.425785	#N/A	0.242693	#N/A	#N/A	#N/A	#N/A	5	ENSG00000187957	DNER	protein_coding	delta/notch like EGF repeat containing [Source:HGNC Symbol;Acc:HGNC:24456]
TBKBP1	#N/A	#N/A	0.38642	#N/A	#N/A	#N/A	0.219961	#N/A	#N/A	1.61589	#N/A	#N/A	#N/A	#N/A	#N/A	#N/A	#N/A	#N/A	0.0880387	#N/A	0.928581	#N/A	#N/A	#N/A	#N/A	#N/A	#N/A	5	ENSG00000198933	TBKBP1	protein_coding	TBK1 binding protein 1 [Source:HGNC Symbol;Acc:HGNC:30140]
CALM1	#N/A	#N/A	0.338426	#N/A	#N/A	0.630731	0.727578	0.641957	#N/A	0.543508	#N/A	#N/A	#N/A	#N/A	#N/A	#N/A	#N/A	#N/A	#N/A	#N/A	#N/A	#N/A	#N/A	#N/A	#N/A	#N/A	#N/A	5	ENSG00000198668	CALM1	protein_coding	calmodulin 1 [Source:HGNC Symbol;Acc:HGNC:1442]
GRAMD2B	#N/A	#N/A	0.865722	#N/A	1.52934	1.08357	#N/A	#N/A	#N/A	1.00468	#N/A	#N/A	#N/A	#N/A	#N/A	#N/A	#N/A	#N/A	#N/A	4.23506	#N/A	#N/A	#N/A	#N/A	#N/A	#N/A	#N/A	5	ENSG00000155324	GRAMD2B	protein_coding	GRAM domain containing 2B [Source:HGNC Symbol;Acc:HGNC:24911]
H2BC5	#N/A	#N/A	0.766468	#N/A	#N/A	1.21522	2.085	#N/A	1.36533	#N/A	#N/A	#N/A	#N/A	#N/A	#N/A	#N/A	#N/A	#N/A	#N/A	2.57839	#N/A	#N/A	#N/A	#N/A	#N/A	#N/A	#N/A	5	ENSG00000158373	H2BC5	protein_coding	H2B clustered histone 5 [Source:HGNC Symbol;Acc:HGNC:4747]
#255306	#N/A	#N/A	0.0325072	#N/A	#N/A	#N/A	#N/A	#N/A	#N/A	#N/A	#N/A	#N/A	#N/A	#N/A	#N/A	#N/A	#N/A	#N/A	#N/A	#N/A	0.195846	0.0687373	0.116494	0.118189	#N/A	#N/A	#N/A	5	ENSG00000255306		lncRNA	novel transcript
HYOU1#149428	#N/A	#N/A	0.679751	#N/A	0.876193	#N/A	2.15321	#N/A	#N/A	1.04151	#N/A	#N/A	#N/A	#N/A	#N/A	#N/A	#N/A	#N/A	#N/A	1.64669	#N/A	#N/A	#N/A	#N/A	#N/A	#N/A	#N/A	5	ENSG00000149428	HYOU1	protein_coding	hypoxia up-regulated 1 [Source:HGNC Symbol;Acc:HGNC:16931]
RAB8B	#N/A	#N/A	0.272938	#N/A	#N/A	#N/A	#N/A	#N/A	#N/A	#N/A	#N/A	#N/A	#N/A	#N/A	#N/A	#N/A	#N/A	1.10845	1.76758	5.00001	0.288803	#N/A	#N/A	#N/A	#N/A	#N/A	#N/A	5	ENSG00000166128	RAB8B	protein_coding	RAB8B, member RAS oncogene family [Source:HGNC Symbol;Acc:HGNC:30273]
SLC27A3#143554	#N/A	#N/A	0.981293	#N/A	1.80877	#N/A	#N/A	#N/A	#N/A	#N/A	#N/A	#N/A	#N/A	#N/A	#N/A	#N/A	#N/A	#N/A	#N/A	0.954467	2.40314	1.30381	#N/A	#N/A	#N/A	#N/A	#N/A	5	ENSG00000143554	SLC27A3	protein_coding	solute carrier family 27 member 3 [Source:HGNC Symbol;Acc:HGNC:10997]
LINC01392	#N/A	#N/A	0.0730427	#N/A	#N/A	0.998604	#N/A	#N/A	#N/A	1.1966	#N/A	#N/A	0.949832	#N/A	#N/A	#N/A	#N/A	#N/A	#N/A	0.139697	#N/A	#N/A	#N/A	#N/A	#N/A	#N/A	#N/A	5	ENSG00000233607	LINC01392	lncRNA	long intergenic non-protein coding RNA 1392 [Source:HGNC Symbol;Acc:HGNC:50668]
OLIG1	#N/A	#N/A	0.0436045	#N/A	#N/A	#N/A	#N/A	#N/A	#N/A	#N/A	#N/A	#N/A	#N/A	#N/A	#N/A	#N/A	#N/A	#N/A	#N/A	#N/A	0.19384	0.0928897	0.180419	0.203503	#N/A	#N/A	#N/A	5	ENSG00000184221	OLIG1	protein_coding	oligodendrocyte transcription factor 1 [Source:HGNC Symbol;Acc:HGNC:16983]
TRBV28#211753	#N/A	#N/A	0.0418998	#N/A	#N/A	0.202437	#N/A	#N/A	#N/A	0.19145	0.090401	#N/A	0.189444	#N/A	#N/A	#N/A	#N/A	#N/A	#N/A	#N/A	#N/A	#N/A	#N/A	#N/A	#N/A	#N/A	#N/A	5	ENSG00000211753	TRBV28	TR_V_gene	T cell receptor beta variable 28 [Source:HGNC Symbol;Acc:HGNC:12209]
#286904	#N/A	#N/A	0.679266	#N/A	#N/A	#N/A	#N/A	#N/A	#N/A	#N/A	#N/A	0.393411	#N/A	#N/A	#N/A	#N/A	#N/A	#N/A	#N/A	0.201171	1.11787	#N/A	#N/A	#N/A	#N/A	0.130269	#N/A	5	ENSG00000286904		lncRNA	novel transcript, antisense to TMEM87B
#247011	#N/A	#N/A	0.0294005	#N/A	#N/A	0.094525	#N/A	#N/A	#N/A	#N/A	0.0751854	#N/A	0.0780441	#N/A	#N/A	#N/A	#N/A	#N/A	0.0452576	#N/A	#N/A	#N/A	#N/A	#N/A	#N/A	#N/A	#N/A	5	ENSG00000247011		lncRNA	novel transcript
BLVRB	#N/A	#N/A	0.854685	#N/A	#N/A	#N/A	#N/A	#N/A	#N/A	#N/A	#N/A	#N/A	#N/A	#N/A	#N/A	#N/A	#N/A	#N/A	0.392119	0.508737	1.39773	#N/A	#N/A	#N/A	#N/A	0.819847	#N/A	5	ENSG00000090013	BLVRB	protein_coding	biliverdin reductase B [Source:HGNC Symbol;Acc:HGNC:1063]
ADAP1	#N/A	#N/A	0.843038	#N/A	0.128068	#N/A	#N/A	#N/A	#N/A	#N/A	#N/A	#N/A	#N/A	#N/A	#N/A	#N/A	#N/A	#N/A	0.156726	#N/A	2.3558	0.861592	#N/A	#N/A	#N/A	#N/A	#N/A	5	ENSG00000105963	ADAP1	protein_coding	ArfGAP with dual PH domains 1 [Source:HGNC Symbol;Acc:HGNC:16486]
CD300C	#N/A	#N/A	0.0328906	#N/A	#N/A	#N/A	#N/A	#N/A	#N/A	#N/A	#N/A	#N/A	#N/A	#N/A	#N/A	#N/A	#N/A	#N/A	#N/A	#N/A	0.142288	0.0697016	#N/A	0.111521	0.124458	#N/A	#N/A	5	ENSG00000167850	CD300C	protein_coding	CD300c molecule [Source:HGNC Symbol;Acc:HGNC:19320]
MYADM-AS1	#N/A	#N/A	0.170066	#N/A	0.0445536	#N/A	#N/A	#N/A	#N/A	#N/A	#N/A	#N/A	#N/A	#N/A	#N/A	#N/A	#N/A	#N/A	0.0543149	#N/A	#N/A	#N/A	#N/A	0.772351	0.799249	#N/A	#N/A	5	ENSG00000228323	MYADM-AS1	lncRNA	MYADM antisense RNA 1 [Source:HGNC Symbol;Acc:HGNC:40384]
#223808	#N/A	#N/A	0.0359823	#N/A	#N/A	0.182282	#N/A	#N/A	#N/A	0.168075	#N/A	#N/A	0.171671	#N/A	#N/A	#N/A	#N/A	#N/A	#N/A	#N/A	#N/A	#N/A	#N/A	#N/A	0.146027	#N/A	#N/A	5	ENSG00000223808		lncRNA	novel transcript
USO1	#N/A	#N/A	0.309308	#N/A	#N/A	#N/A	0.562329	#N/A	#N/A	#N/A	#N/A	#N/A	#N/A	#N/A	#N/A	#N/A	0.480918	#N/A	#N/A	5.79783	#N/A	#N/A	#N/A	#N/A	#N/A	0.553308	#N/A	5	ENSG00000138768	USO1	protein_coding	USO1 vesicle transport factor [Source:HGNC Symbol;Acc:HGNC:30904]
CDC42EP3	#N/A	#N/A	#N/A	#N/A	2.07395	#N/A	#N/A	#N/A	#N/A	#N/A	0.482321	#N/A	#N/A	#N/A	#N/A	#N/A	#N/A	1.49328	0.584782	3.98832	#N/A	#N/A	#N/A	#N/A	#N/A	#N/A	#N/A	5	ENSG00000163171	CDC42EP3	protein_coding	CDC42 effector protein 3 [Source:HGNC Symbol;Acc:HGNC:16943]
CORO7#262246	#N/A	#N/A	#N/A	#N/A	1.03087	#N/A	#N/A	0.78294	#N/A	#N/A	#N/A	#N/A	0.337185	#N/A	#N/A	#N/A	#N/A	#N/A	#N/A	6.05138	#N/A	#N/A	#N/A	#N/A	#N/A	#N/A	1.26341	5	ENSG00000262246	CORO7	protein_coding	coronin 7 [Source:HGNC Symbol;Acc:HGNC:26161]
MEAK7	#N/A	#N/A	#N/A	#N/A	1.3038	#N/A	#N/A	#N/A	#N/A	#N/A	#N/A	0.586502	#N/A	#N/A	#N/A	1.44728	#N/A	#N/A	0.848675	3.13577	#N/A	#N/A	#N/A	#N/A	#N/A	#N/A	#N/A	5	ENSG00000140950	MEAK7	protein_coding	MTOR associated protein, eak-7 homolog [Source:HGNC Symbol;Acc:HGNC:29325]
LIMS1	#N/A	#N/A	#N/A	#N/A	0.682009	#N/A	#N/A	#N/A	#N/A	#N/A	#N/A	0.357599	#N/A	#N/A	#N/A	0.567039	#N/A	0.81634	#N/A	#N/A	#N/A	#N/A	0.379851	#N/A	#N/A	#N/A	#N/A	5	ENSG00000169756	LIMS1	protein_coding	LIM zinc finger domain containing 1 [Source:HGNC Symbol;Acc:HGNC:6616]
CAPZB	#N/A	#N/A	#N/A	#N/A	0.459636	#N/A	#N/A	#N/A	#N/A	#N/A	0.319561	#N/A	#N/A	#N/A	#N/A	#N/A	#N/A	0.532124	0.816759	2.6143	#N/A	#N/A	#N/A	#N/A	#N/A	#N/A	#N/A	5	ENSG00000077549	CAPZB	protein_coding	capping actin protein of muscle Z-line subunit beta [Source:HGNC Symbol;Acc:HGNC:1491]
FLOT1#137312	#N/A	#N/A	#N/A	#N/A	0.982308	#N/A	#N/A	#N/A	#N/A	#N/A	#N/A	#N/A	#N/A	#N/A	#N/A	#N/A	0.974817	#N/A	#N/A	3.51585	#N/A	0.5647	#N/A	#N/A	#N/A	0.842377	#N/A	5	ENSG00000137312	FLOT1	protein_coding	flotillin 1 [Source:HGNC Symbol;Acc:HGNC:3757]
KLF6	#N/A	#N/A	#N/A	#N/A	0.496753	#N/A	#N/A	#N/A	#N/A	#N/A	#N/A	#N/A	#N/A	#N/A	#N/A	0.867933	#N/A	#N/A	0.905039	6.6973	#N/A	#N/A	0.479268	#N/A	#N/A	#N/A	#N/A	5	ENSG00000067082	KLF6	protein_coding	Kruppel like factor 6 [Source:HGNC Symbol;Acc:HGNC:2235]
DIAPH3	#N/A	#N/A	#N/A	#N/A	0.0415366	0.471247	#N/A	#N/A	#N/A	0.304236	#N/A	#N/A	0.310841	#N/A	#N/A	#N/A	#N/A	#N/A	#N/A	#N/A	0.897521	#N/A	#N/A	#N/A	#N/A	#N/A	#N/A	5	ENSG00000139734	DIAPH3	protein_coding	diaphanous related formin 3 [Source:HGNC Symbol;Acc:HGNC:15480]
NCOA7-AS1	#N/A	#N/A	#N/A	#N/A	1.46571	1.7342	#N/A	#N/A	#N/A	1.41856	#N/A	#N/A	3.87179	#N/A	#N/A	#N/A	#N/A	#N/A	#N/A	3.02256	#N/A	#N/A	#N/A	#N/A	#N/A	#N/A	#N/A	5	ENSG00000232131	NCOA7-AS1	lncRNA	NCOA7 antisense RNA 1 [Source:HGNC Symbol;Acc:HGNC:40954]
SNURF	#N/A	#N/A	#N/A	#N/A	0.0706544	4.31652	#N/A	#N/A	#N/A	3.87625	0.331481	#N/A	3.37065	#N/A	#N/A	#N/A	#N/A	#N/A	#N/A	#N/A	#N/A	#N/A	#N/A	#N/A	#N/A	#N/A	#N/A	5	ENSG00000273173	SNURF	protein_coding	SNRPN upstream open reading frame [Source:HGNC Symbol;Acc:HGNC:11171]
RNF139-DT	#N/A	#N/A	#N/A	#N/A	1.1714	#N/A	#N/A	1.44481	#N/A	0.956149	#N/A	#N/A	1.05586	#N/A	#N/A	#N/A	#N/A	#N/A	#N/A	1.27333	#N/A	#N/A	#N/A	#N/A	#N/A	#N/A	#N/A	5	ENSG00000245149	RNF139-DT	lncRNA	RNF139 divergent transcript [Source:HGNC Symbol;Acc:HGNC:48940]
#287763	#N/A	#N/A	#N/A	#N/A	0.0613643	2.61555	0.150479	0.112687	#N/A	#N/A	#N/A	#N/A	0.749494	#N/A	#N/A	#N/A	#N/A	#N/A	#N/A	#N/A	#N/A	#N/A	#N/A	#N/A	#N/A	#N/A	#N/A	5	ENSG00000287763		lncRNA	novel transcript
LINC00943	#N/A	#N/A	#N/A	#N/A	0.0468782	1.89201	#N/A	#N/A	#N/A	1.05221	#N/A	#N/A	0.583633	#N/A	#N/A	#N/A	#N/A	#N/A	#N/A	0.176425	#N/A	#N/A	#N/A	#N/A	#N/A	#N/A	#N/A	5	ENSG00000189238	LINC00943	lncRNA	long intergenic non-protein coding RNA 943 [Source:HGNC Symbol;Acc:HGNC:48639]
RPH3AL#181031	#N/A	#N/A	#N/A	#N/A	1.01163	#N/A	#N/A	#N/A	#N/A	0.687484	#N/A	#N/A	0.995173	#N/A	#N/A	#N/A	#N/A	#N/A	#N/A	5.65999	0.560367	#N/A	#N/A	#N/A	#N/A	#N/A	#N/A	5	ENSG00000181031	RPH3AL	protein_coding	rabphilin 3A like (without C2 domains) [Source:HGNC Symbol;Acc:HGNC:10296]
TOX2	#N/A	#N/A	#N/A	#N/A	0.0266532	0.842116	#N/A	0.0897035	#N/A	#N/A	#N/A	0.0737485	0.336768	#N/A	#N/A	#N/A	#N/A	#N/A	#N/A	#N/A	#N/A	#N/A	#N/A	#N/A	#N/A	#N/A	#N/A	5	ENSG00000124191	TOX2	protein_coding	TOX high mobility group box family member 2 [Source:HGNC Symbol;Acc:HGNC:16095]
#272156	#N/A	#N/A	#N/A	#N/A	0.0478441	#N/A	0.141586	#N/A	#N/A	1.65604	#N/A	#N/A	1.48305	#N/A	#N/A	#N/A	#N/A	#N/A	#N/A	0.169244	#N/A	#N/A	#N/A	#N/A	#N/A	#N/A	#N/A	5	ENSG00000272156		lncRNA	novel transcript
CBX4	#N/A	#N/A	#N/A	#N/A	0.585828	#N/A	#N/A	#N/A	0.856401	#N/A	#N/A	#N/A	0.652213	#N/A	#N/A	#N/A	#N/A	#N/A	#N/A	7.85202	0.444456	#N/A	#N/A	#N/A	#N/A	#N/A	#N/A	5	ENSG00000141582	CBX4	protein_coding	chromobox 4 [Source:HGNC Symbol;Acc:HGNC:1554]
LTBP4	#N/A	#N/A	#N/A	#N/A	0.810421	0.773084	#N/A	#N/A	#N/A	1.65781	#N/A	#N/A	0.610926	#N/A	#N/A	#N/A	#N/A	#N/A	#N/A	2.18001	#N/A	#N/A	#N/A	#N/A	#N/A	#N/A	#N/A	5	ENSG00000090006	LTBP4	protein_coding	latent transforming growth factor beta binding protein 4 [Source:HGNC Symbol;Acc:HGNC:6717]
DLGAP1-AS4	#N/A	#N/A	#N/A	#N/A	0.027218	0.162636	#N/A	#N/A	#N/A	0.131674	#N/A	#N/A	0.15225	#N/A	#N/A	#N/A	#N/A	#N/A	#N/A	#N/A	#N/A	#N/A	0.132572	#N/A	#N/A	#N/A	#N/A	5	ENSG00000263878	DLGAP1-AS4	lncRNA	DLGAP1 antisense RNA 4 [Source:HGNC Symbol;Acc:HGNC:44333]
MAP1LC3A	#N/A	#N/A	#N/A	#N/A	0.438238	1.22249	#N/A	#N/A	#N/A	2.03462	1.31136	#N/A	1.82649	#N/A	#N/A	#N/A	#N/A	#N/A	#N/A	#N/A	#N/A	#N/A	#N/A	#N/A	#N/A	#N/A	#N/A	5	ENSG00000101460	MAP1LC3A	protein_coding	microtubule associated protein 1 light chain 3 alpha [Source:HGNC Symbol;Acc:HGNC:6838]
#287722	#N/A	#N/A	#N/A	#N/A	0.0545454	#N/A	#N/A	#N/A	#N/A	#N/A	#N/A	#N/A	1.38112	#N/A	#N/A	#N/A	#N/A	#N/A	0.0769171	0.166521	#N/A	#N/A	1.258	#N/A	#N/A	#N/A	#N/A	5	ENSG00000287722		lncRNA	novel transcript
AHCYL2	#N/A	#N/A	#N/A	#N/A	0.388919	#N/A	#N/A	#N/A	#N/A	#N/A	#N/A	#N/A	#N/A	#N/A	#N/A	#N/A	0.952137	#N/A	0.564918	7.04934	#N/A	#N/A	#N/A	#N/A	0.488911	#N/A	#N/A	5	ENSG00000158467	AHCYL2	protein_coding	adenosylhomocysteinase like 2 [Source:HGNC Symbol;Acc:HGNC:22204]
C6orf136#204564	#N/A	#N/A	#N/A	#N/A	0.938369	#N/A	1.53523	#N/A	3.68202	#N/A	#N/A	#N/A	0.884216	#N/A	#N/A	#N/A	#N/A	#N/A	#N/A	4.50813	#N/A	#N/A	#N/A	#N/A	#N/A	#N/A	#N/A	5	ENSG00000204564	C6orf136	protein_coding	chromosome 6 open reading frame 136 [Source:HGNC Symbol;Acc:HGNC:21301]
CENPF	#N/A	#N/A	#N/A	#N/A	0.0203629	0.190604	#N/A	#N/A	#N/A	0.160226	#N/A	0.0437789	#N/A	#N/A	#N/A	#N/A	#N/A	0.0284552	#N/A	#N/A	#N/A	#N/A	#N/A	#N/A	#N/A	#N/A	#N/A	5	ENSG00000117724	CENPF	protein_coding	centromere protein F [Source:HGNC Symbol;Acc:HGNC:1857]
TRAM2	#N/A	#N/A	#N/A	#N/A	0.750552	#N/A	#N/A	#N/A	#N/A	#N/A	#N/A	0.912973	#N/A	#N/A	#N/A	#N/A	#N/A	#N/A	#N/A	5.91982	0.667085	#N/A	#N/A	#N/A	#N/A	1.35688	#N/A	5	ENSG00000065308	TRAM2	protein_coding	translocation associated membrane protein 2 [Source:HGNC Symbol;Acc:HGNC:16855]
RAB10	#N/A	#N/A	#N/A	#N/A	0.309739	#N/A	#N/A	#N/A	#N/A	#N/A	#N/A	#N/A	#N/A	#N/A	#N/A	0.234046	#N/A	#N/A	#N/A	4.53899	#N/A	#N/A	#N/A	0.262128	0.248321	#N/A	#N/A	5	ENSG00000084733	RAB10	protein_coding	RAB10, member RAS oncogene family [Source:HGNC Symbol;Acc:HGNC:9759]
SLC1A1	#N/A	#N/A	#N/A	#N/A	0.0400802	0.533612	#N/A	#N/A	#N/A	0.29526	0.0901431	#N/A	0.215427	#N/A	#N/A	#N/A	#N/A	#N/A	#N/A	#N/A	#N/A	#N/A	#N/A	#N/A	#N/A	#N/A	#N/A	5	ENSG00000106688	SLC1A1	protein_coding	solute carrier family 1 member 1 [Source:HGNC Symbol;Acc:HGNC:10939]
LRRFIP1	#N/A	#N/A	#N/A	#N/A	0.259883	#N/A	#N/A	#N/A	#N/A	#N/A	#N/A	0.375272	#N/A	#N/A	#N/A	0.302435	#N/A	#N/A	1.47131	5.92951	#N/A	#N/A	#N/A	#N/A	#N/A	#N/A	#N/A	5	ENSG00000124831	LRRFIP1	protein_coding	LRR binding FLII interacting protein 1 [Source:HGNC Symbol;Acc:HGNC:6702]
DGKE	#N/A	#N/A	#N/A	#N/A	0.79731	0.777686	#N/A	#N/A	1.32018	#N/A	#N/A	#N/A	0.915677	#N/A	#N/A	#N/A	#N/A	#N/A	#N/A	6.76018	#N/A	#N/A	#N/A	#N/A	#N/A	#N/A	#N/A	5	ENSG00000153933	DGKE	protein_coding	diacylglycerol kinase epsilon [Source:HGNC Symbol;Acc:HGNC:2852]
SRRM2	#N/A	#N/A	#N/A	#N/A	0.287635	#N/A	#N/A	#N/A	#N/A	#N/A	0.300345	#N/A	#N/A	#N/A	#N/A	#N/A	#N/A	#N/A	#N/A	6.87138	0.194992	0.288281	#N/A	#N/A	#N/A	#N/A	#N/A	5	ENSG00000167978	SRRM2	protein_coding	serine/arginine repetitive matrix 2 [Source:HGNC Symbol;Acc:HGNC:16639]
TANGO2	#N/A	#N/A	#N/A	#N/A	0.565036	#N/A	#N/A	#N/A	#N/A	#N/A	#N/A	0.538088	#N/A	#N/A	#N/A	#N/A	#N/A	#N/A	0.608132	3.50202	0.362827	#N/A	#N/A	#N/A	#N/A	#N/A	#N/A	5	ENSG00000183597	TANGO2	protein_coding	transport and golgi organization 2 homolog [Source:HGNC Symbol;Acc:HGNC:25439]
LINC02288	#N/A	#N/A	#N/A	#N/A	0.141739	#N/A	#N/A	#N/A	#N/A	1.76305	#N/A	#N/A	1.22725	#N/A	#N/A	#N/A	#N/A	#N/A	0.0743843	0.177312	#N/A	#N/A	#N/A	#N/A	#N/A	#N/A	#N/A	5	ENSG00000246548	LINC02288	lncRNA	long intergenic non-protein coding RNA 2288 [Source:HGNC Symbol;Acc:HGNC:27505]
#236540	#N/A	#N/A	#N/A	#N/A	0.794548	#N/A	#N/A	#N/A	#N/A	#N/A	#N/A	#N/A	0.783114	#N/A	#N/A	#N/A	#N/A	#N/A	#N/A	5.13711	#N/A	#N/A	#N/A	0.65944	0.955286	#N/A	#N/A	5	ENSG00000236540		lncRNA	novel transcript, antisense to C22orf25
H1-2	#N/A	#N/A	#N/A	#N/A	#N/A	3.6571	2.53741	5.08363	4.38558	0.691984	#N/A	#N/A	#N/A	#N/A	#N/A	#N/A	#N/A	#N/A	#N/A	#N/A	#N/A	#N/A	#N/A	#N/A	#N/A	#N/A	#N/A	5	ENSG00000187837	H1-2	protein_coding	H1.2 linker histone, cluster member [Source:HGNC Symbol;Acc:HGNC:4716]
H1-4	#N/A	#N/A	#N/A	#N/A	#N/A	3.06841	4.05395	2.43019	2.1589	#N/A	#N/A	#N/A	#N/A	#N/A	#N/A	#N/A	#N/A	#N/A	#N/A	6.95272	#N/A	#N/A	#N/A	#N/A	#N/A	#N/A	#N/A	5	ENSG00000168298	H1-4	protein_coding	H1.4 linker histone, cluster member [Source:HGNC Symbol;Acc:HGNC:4718]
H2BC11	#N/A	#N/A	#N/A	#N/A	#N/A	3.13063	0.169401	#N/A	0.127236	2.5114	#N/A	#N/A	1.35589	#N/A	#N/A	#N/A	#N/A	#N/A	#N/A	#N/A	#N/A	#N/A	#N/A	#N/A	#N/A	#N/A	#N/A	5	ENSG00000124635	H2BC11	protein_coding	H2B clustered histone 11 [Source:HGNC Symbol;Acc:HGNC:4761]
MCM3	#N/A	#N/A	#N/A	#N/A	#N/A	1.84809	2.85381	#N/A	1.5779	0.994413	#N/A	#N/A	#N/A	#N/A	#N/A	#N/A	#N/A	#N/A	#N/A	4.09971	#N/A	#N/A	#N/A	#N/A	#N/A	#N/A	#N/A	5	ENSG00000112118	MCM3	protein_coding	minichromosome maintenance complex component 3 [Source:HGNC Symbol;Acc:HGNC:6945]
TMEM267	#N/A	#N/A	#N/A	#N/A	#N/A	0.932216	1.0827	#N/A	1.40223	#N/A	#N/A	#N/A	0.713914	#N/A	#N/A	#N/A	#N/A	#N/A	#N/A	7.30418	#N/A	#N/A	#N/A	#N/A	#N/A	#N/A	#N/A	5	ENSG00000151881	TMEM267	protein_coding	transmembrane protein 267 [Source:HGNC Symbol;Acc:HGNC:26139]
UBE2T	#N/A	#N/A	#N/A	#N/A	#N/A	4.17584	#N/A	#N/A	#N/A	1.17389	0.968881	#N/A	2.48011	#N/A	#N/A	#N/A	#N/A	#N/A	#N/A	0.207366	#N/A	#N/A	#N/A	#N/A	#N/A	#N/A	#N/A	5	ENSG00000077152	UBE2T	protein_coding	ubiquitin conjugating enzyme E2 T [Source:HGNC Symbol;Acc:HGNC:25009]
FAM226B	#N/A	#N/A	#N/A	#N/A	#N/A	0.230406	#N/A	#N/A	#N/A	0.217358	0.0882837	#N/A	0.217819	#N/A	#N/A	#N/A	#N/A	#N/A	#N/A	0.101351	#N/A	#N/A	#N/A	#N/A	#N/A	#N/A	#N/A	5	ENSG00000269911	FAM226B	lncRNA	family with sequence similarity 226 member B [Source:HGNC Symbol;Acc:HGNC:31964]
TRMT13	#N/A	#N/A	#N/A	#N/A	#N/A	1.08525	0.965031	#N/A	#N/A	0.692067	#N/A	#N/A	0.878842	#N/A	#N/A	#N/A	#N/A	#N/A	#N/A	5.73264	#N/A	#N/A	#N/A	#N/A	#N/A	#N/A	#N/A	5	ENSG00000122435	TRMT13	protein_coding	tRNA methyltransferase 13 homolog [Source:HGNC Symbol;Acc:HGNC:25502]
ASPM	#N/A	#N/A	#N/A	#N/A	#N/A	0.167664	#N/A	#N/A	#N/A	0.176384	#N/A	0.0516234	0.177625	#N/A	#N/A	0.206576	#N/A	#N/A	#N/A	#N/A	#N/A	#N/A	#N/A	#N/A	#N/A	#N/A	#N/A	5	ENSG00000066279	ASPM	protein_coding	assembly factor for spindle microtubules [Source:HGNC Symbol;Acc:HGNC:19048]
RFXAP	#N/A	#N/A	#N/A	#N/A	#N/A	1.85222	1.48574	#N/A	1.42413	#N/A	#N/A	#N/A	1.35388	#N/A	#N/A	#N/A	#N/A	#N/A	#N/A	2.60581	#N/A	#N/A	#N/A	#N/A	#N/A	#N/A	#N/A	5	ENSG00000133111	RFXAP	protein_coding	regulatory factor X associated protein [Source:HGNC Symbol;Acc:HGNC:9988]
MMP28#271447	#N/A	#N/A	#N/A	#N/A	#N/A	3.5205	#N/A	0.104623	#N/A	#N/A	0.248827	#N/A	0.588757	#N/A	#N/A	#N/A	0.106741	#N/A	#N/A	#N/A	#N/A	#N/A	#N/A	#N/A	#N/A	#N/A	#N/A	5	ENSG00000271447	MMP28	protein_coding	matrix metallopeptidase 28 [Source:HGNC Symbol;Acc:HGNC:14366]
FRG1-DT#245685	#N/A	#N/A	#N/A	#N/A	#N/A	1.72688	1.57775	#N/A	2.95944	#N/A	#N/A	#N/A	1.28934	#N/A	#N/A	#N/A	#N/A	#N/A	#N/A	3.32822	#N/A	#N/A	#N/A	#N/A	#N/A	#N/A	#N/A	5	ENSG00000245685	FRG1-DT	lncRNA	FRG1 divergent transcript [Source:HGNC Symbol;Acc:HGNC:51590]
ZNF382	#N/A	#N/A	#N/A	#N/A	#N/A	2.8218	#N/A	#N/A	#N/A	2.89592	1.21716	#N/A	1.83585	#N/A	#N/A	#N/A	#N/A	#N/A	#N/A	0.222244	#N/A	#N/A	#N/A	#N/A	#N/A	#N/A	#N/A	5	ENSG00000161298	ZNF382	protein_coding	zinc finger protein 382 [Source:HGNC Symbol;Acc:HGNC:17409]
CHODL-AS1	#N/A	#N/A	#N/A	#N/A	#N/A	0.244114	#N/A	#N/A	#N/A	0.213394	#N/A	#N/A	0.287501	#N/A	#N/A	#N/A	#N/A	0.0465054	#N/A	#N/A	#N/A	#N/A	#N/A	#N/A	0.164164	#N/A	#N/A	5	ENSG00000231755	CHODL-AS1	lncRNA	CHODL antisense RNA 1 [Source:HGNC Symbol;Acc:HGNC:1279]
TAMM41#144559	#N/A	#N/A	#N/A	#N/A	#N/A	0.827256	1.07399	#N/A	#N/A	#N/A	0.510773	#N/A	0.992182	#N/A	#N/A	#N/A	#N/A	#N/A	#N/A	6.39469	#N/A	#N/A	#N/A	#N/A	#N/A	#N/A	#N/A	5	ENSG00000144559	TAMM41	protein_coding	TAM41 mitochondrial translocator assembly and maintenance homolog [Source:HGNC Symbol;Acc:HGNC:25187]
ANKEF1	#N/A	#N/A	#N/A	#N/A	#N/A	1.94159	#N/A	#N/A	#N/A	1.23908	0.314522	#N/A	0.457372	#N/A	#N/A	#N/A	#N/A	#N/A	#N/A	0.135197	#N/A	#N/A	#N/A	#N/A	#N/A	#N/A	#N/A	5	ENSG00000132623	ANKEF1	protein_coding	ankyrin repeat and EF-hand domain containing 1 [Source:HGNC Symbol;Acc:HGNC:15803]
ZNF367	#N/A	#N/A	#N/A	#N/A	#N/A	1.802	1.9973	0.863388	#N/A	#N/A	1.28443	#N/A	1.20787	#N/A	#N/A	#N/A	#N/A	#N/A	#N/A	#N/A	#N/A	#N/A	#N/A	#N/A	#N/A	#N/A	#N/A	5	ENSG00000165244	ZNF367	protein_coding	zinc finger protein 367 [Source:HGNC Symbol;Acc:HGNC:18320]
DUBR	#N/A	#N/A	#N/A	#N/A	#N/A	2.62477	#N/A	#N/A	#N/A	5.40212	#N/A	0.776183	2.51417	#N/A	#N/A	#N/A	#N/A	#N/A	#N/A	0.194108	#N/A	#N/A	#N/A	#N/A	#N/A	#N/A	#N/A	5	ENSG00000243701	DUBR	lncRNA	DPPA2 upstream binding RNA [Source:HGNC Symbol;Acc:HGNC:48569]
SRSF8	#N/A	#N/A	#N/A	#N/A	#N/A	1.50576	2.07246	1.5032	1.35532	1.22825	#N/A	#N/A	#N/A	#N/A	#N/A	#N/A	#N/A	#N/A	#N/A	#N/A	#N/A	#N/A	#N/A	#N/A	#N/A	#N/A	#N/A	5	ENSG00000263465	SRSF8	protein_coding	serine and arginine rich splicing factor 8 [Source:HGNC Symbol;Acc:HGNC:16988]
NOL7	#N/A	#N/A	#N/A	#N/A	#N/A	0.922208	1.46608	#N/A	1.01156	#N/A	#N/A	#N/A	#N/A	0.395258	#N/A	#N/A	#N/A	#N/A	#N/A	4.59889	#N/A	#N/A	#N/A	#N/A	#N/A	#N/A	#N/A	5	ENSG00000225921	NOL7	protein_coding	nucleolar protein 7 [Source:HGNC Symbol;Acc:HGNC:21040]
SSBP1#106028	#N/A	#N/A	#N/A	#N/A	#N/A	0.853345	1.16711	0.843713	1.2975	#N/A	#N/A	#N/A	#N/A	#N/A	#N/A	#N/A	#N/A	#N/A	#N/A	7.31153	#N/A	#N/A	#N/A	#N/A	#N/A	#N/A	#N/A	5	ENSG00000106028	SSBP1	protein_coding	single stranded DNA binding protein 1 [Source:HGNC Symbol;Acc:HGNC:11317]
PRKACB-DT	#N/A	#N/A	#N/A	#N/A	#N/A	3.88459	#N/A	#N/A	#N/A	1.15156	0.294648	#N/A	3.22032	#N/A	#N/A	#N/A	#N/A	#N/A	#N/A	0.18605	#N/A	#N/A	#N/A	#N/A	#N/A	#N/A	#N/A	5	ENSG00000271576	PRKACB-DT	lncRNA	PRKACB divergent transcript [Source:HGNC Symbol;Acc:HGNC:55245]
CFAP20DC	#N/A	#N/A	#N/A	#N/A	#N/A	3.14634	#N/A	#N/A	#N/A	#N/A	#N/A	0.340431	1.25391	#N/A	#N/A	#N/A	#N/A	#N/A	#N/A	0.18694	#N/A	#N/A	1.57159	#N/A	#N/A	#N/A	#N/A	5	ENSG00000163689	CFAP20DC	protein_coding	CFAP20 domain containing [Source:HGNC Symbol;Acc:HGNC:24763]
TRUB1	#N/A	#N/A	#N/A	#N/A	#N/A	1.40349	#N/A	1.15349	#N/A	1.04245	#N/A	#N/A	0.979136	#N/A	#N/A	#N/A	#N/A	#N/A	#N/A	4.08543	#N/A	#N/A	#N/A	#N/A	#N/A	#N/A	#N/A	5	ENSG00000165832	TRUB1	protein_coding	TruB pseudouridine synthase family member 1 [Source:HGNC Symbol;Acc:HGNC:16060]
H2AC7	#N/A	#N/A	#N/A	#N/A	#N/A	3.54946	0.293871	#N/A	#N/A	1.24954	#N/A	#N/A	2.23348	#N/A	#N/A	#N/A	#N/A	#N/A	#N/A	0.204488	#N/A	#N/A	#N/A	#N/A	#N/A	#N/A	#N/A	5	ENSG00000196866	H2AC7	protein_coding	H2A clustered histone 7 [Source:HGNC Symbol;Acc:HGNC:4729]
LINC00334	#N/A	#N/A	#N/A	#N/A	#N/A	2.41401	0.128148	#N/A	#N/A	0.303431	0.103107	#N/A	0.224155	#N/A	#N/A	#N/A	#N/A	#N/A	#N/A	#N/A	#N/A	#N/A	#N/A	#N/A	#N/A	#N/A	#N/A	5	ENSG00000182586	LINC00334	lncRNA	long intergenic non-protein coding RNA 334 [Source:HGNC Symbol;Acc:HGNC:16425]
KLHL23	#N/A	#N/A	#N/A	#N/A	#N/A	1.82843	#N/A	#N/A	0.994583	1.7688	#N/A	#N/A	2.00886	#N/A	#N/A	#N/A	#N/A	#N/A	#N/A	2.67396	#N/A	#N/A	#N/A	#N/A	#N/A	#N/A	#N/A	5	ENSG00000213160	KLHL23	protein_coding	kelch like family member 23 [Source:HGNC Symbol;Acc:HGNC:27506]
DCK	#N/A	#N/A	#N/A	#N/A	#N/A	1.37618	#N/A	#N/A	1.17539	0.723083	#N/A	#N/A	#N/A	0.804044	#N/A	#N/A	#N/A	#N/A	#N/A	1.97578	#N/A	#N/A	#N/A	#N/A	#N/A	#N/A	#N/A	5	ENSG00000156136	DCK	protein_coding	deoxycytidine kinase [Source:HGNC Symbol;Acc:HGNC:2704]
GTF3A	#N/A	#N/A	#N/A	#N/A	#N/A	0.987482	0.966444	0.830761	#N/A	0.829408	#N/A	#N/A	#N/A	#N/A	#N/A	#N/A	#N/A	#N/A	#N/A	4.40199	#N/A	#N/A	#N/A	#N/A	#N/A	#N/A	#N/A	5	ENSG00000122034	GTF3A	protein_coding	general transcription factor IIIA [Source:HGNC Symbol;Acc:HGNC:4662]
SOX12	#N/A	#N/A	#N/A	#N/A	#N/A	2.93953	#N/A	#N/A	0.519781	3.26106	#N/A	1.8531	#N/A	#N/A	#N/A	#N/A	#N/A	#N/A	#N/A	0.409321	#N/A	#N/A	#N/A	#N/A	#N/A	#N/A	#N/A	5	ENSG00000177732	SOX12	protein_coding	SRY-box transcription factor 12 [Source:HGNC Symbol;Acc:HGNC:11198]
NEIL2	#N/A	#N/A	#N/A	#N/A	#N/A	2.43229	0.233136	#N/A	#N/A	1.27713	0.856416	#N/A	#N/A	#N/A	#N/A	#N/A	#N/A	#N/A	#N/A	0.19165	#N/A	#N/A	#N/A	#N/A	#N/A	#N/A	#N/A	5	ENSG00000154328	NEIL2	protein_coding	nei like DNA glycosylase 2 [Source:HGNC Symbol;Acc:HGNC:18956]
HSPE1	#N/A	#N/A	#N/A	#N/A	#N/A	2.11637	2.02156	2.24831	#N/A	0.804356	#N/A	#N/A	#N/A	#N/A	#N/A	#N/A	#N/A	#N/A	#N/A	6.2832	#N/A	#N/A	#N/A	#N/A	#N/A	#N/A	#N/A	5	ENSG00000115541	HSPE1	protein_coding	heat shock protein family E (Hsp10) member 1 [Source:HGNC Symbol;Acc:HGNC:5269]
POLE2	#N/A	#N/A	#N/A	#N/A	#N/A	1.98521	#N/A	2.12108	#N/A	1.6324	#N/A	#N/A	3.40333	#N/A	#N/A	#N/A	#N/A	#N/A	#N/A	4.36627	#N/A	#N/A	#N/A	#N/A	#N/A	#N/A	#N/A	5	ENSG00000100479	POLE2	protein_coding	DNA polymerase epsilon 2, accessory subunit [Source:HGNC Symbol;Acc:HGNC:9178]
WDR35	#N/A	#N/A	#N/A	#N/A	#N/A	1.19645	#N/A	#N/A	1.23031	1.35536	#N/A	#N/A	1.58235	#N/A	#N/A	#N/A	#N/A	#N/A	#N/A	2.8112	#N/A	#N/A	#N/A	#N/A	#N/A	#N/A	#N/A	5	ENSG00000118965	WDR35	protein_coding	WD repeat domain 35 [Source:HGNC Symbol;Acc:HGNC:29250]
HMGN1	#N/A	#N/A	#N/A	#N/A	#N/A	1.0878	1.79441	0.741466	1.02061	0.628633	#N/A	#N/A	#N/A	#N/A	#N/A	#N/A	#N/A	#N/A	#N/A	#N/A	#N/A	#N/A	#N/A	#N/A	#N/A	#N/A	#N/A	5	ENSG00000205581	HMGN1	protein_coding	high mobility group nucleosome binding domain 1 [Source:HGNC Symbol;Acc:HGNC:4984]
OR2A42#212807	#N/A	#N/A	#N/A	#N/A	#N/A	0.264798	#N/A	#N/A	#N/A	0.437038	0.120257	#N/A	0.246541	#N/A	#N/A	0.282928	#N/A	#N/A	#N/A	#N/A	#N/A	#N/A	#N/A	#N/A	#N/A	#N/A	#N/A	5	ENSG00000212807	OR2A42	protein_coding	olfactory receptor family 2 subfamily A member 42 [Source:HGNC Symbol;Acc:HGNC:31230]
IL16	#N/A	#N/A	#N/A	#N/A	#N/A	0.901985	1.99175	1.25269	1.39584	#N/A	#N/A	#N/A	#N/A	#N/A	#N/A	#N/A	#N/A	#N/A	#N/A	4.62953	#N/A	#N/A	#N/A	#N/A	#N/A	#N/A	#N/A	5	ENSG00000172349	IL16	protein_coding	interleukin 16 [Source:HGNC Symbol;Acc:HGNC:5980]
IRGM	#N/A	#N/A	#N/A	#N/A	#N/A	2.49157	0.191203	#N/A	#N/A	1.87216	#N/A	#N/A	1.10766	#N/A	#N/A	#N/A	#N/A	#N/A	#N/A	0.186674	#N/A	#N/A	#N/A	#N/A	#N/A	#N/A	#N/A	5	ENSG00000237693	IRGM	protein_coding	immunity related GTPase M [Source:HGNC Symbol;Acc:HGNC:29597]
ACP6	#N/A	#N/A	#N/A	#N/A	#N/A	1.6769	1.06506	#N/A	#N/A	2.44414	#N/A	#N/A	1.38426	#N/A	#N/A	#N/A	#N/A	#N/A	#N/A	0.372428	#N/A	#N/A	#N/A	#N/A	#N/A	#N/A	#N/A	5	ENSG00000162836	ACP6	protein_coding	acid phosphatase 6, lysophosphatidic [Source:HGNC Symbol;Acc:HGNC:29609]
FBXO4	#N/A	#N/A	#N/A	#N/A	#N/A	1.23611	2.02379	#N/A	1.33044	#N/A	#N/A	#N/A	0.768055	#N/A	#N/A	#N/A	#N/A	#N/A	#N/A	3.00736	#N/A	#N/A	#N/A	#N/A	#N/A	#N/A	#N/A	5	ENSG00000151876	FBXO4	protein_coding	F-box protein 4 [Source:HGNC Symbol;Acc:HGNC:13583]
GPR15	#N/A	#N/A	#N/A	#N/A	#N/A	0.230392	#N/A	#N/A	#N/A	0.18039	0.102021	#N/A	0.224531	#N/A	#N/A	0.105973	#N/A	#N/A	#N/A	#N/A	#N/A	#N/A	#N/A	#N/A	#N/A	#N/A	#N/A	5	ENSG00000154165	GPR15	protein_coding	G protein-coupled receptor 15 [Source:HGNC Symbol;Acc:HGNC:4469]
ZNF248	#N/A	#N/A	#N/A	#N/A	#N/A	1.04148	1.58443	#N/A	#N/A	0.869641	#N/A	#N/A	1.23175	#N/A	#N/A	#N/A	#N/A	#N/A	#N/A	3.38913	#N/A	#N/A	#N/A	#N/A	#N/A	#N/A	#N/A	5	ENSG00000198105	ZNF248	protein_coding	zinc finger protein 248 [Source:HGNC Symbol;Acc:HGNC:13041]
RGP1	#N/A	#N/A	#N/A	#N/A	#N/A	1.37755	#N/A	#N/A	#N/A	1.61728	0.908945	#N/A	0.996857	#N/A	#N/A	#N/A	#N/A	#N/A	#N/A	3.03273	#N/A	#N/A	#N/A	#N/A	#N/A	#N/A	#N/A	5	ENSG00000107185	RGP1	protein_coding	RGP1 homolog, RAB6A GEF complex partner 1 [Source:HGNC Symbol;Acc:HGNC:21965]
RINL#187994	#N/A	#N/A	#N/A	#N/A	#N/A	1.32573	1.42318	1.43314	#N/A	#N/A	1.38474	#N/A	#N/A	#N/A	#N/A	#N/A	#N/A	#N/A	#N/A	4.63888	#N/A	#N/A	#N/A	#N/A	#N/A	#N/A	#N/A	5	ENSG00000187994	RINL	protein_coding	Ras and Rab interactor like [Source:HGNC Symbol;Acc:HGNC:24795]
DYNLT2B	#N/A	#N/A	#N/A	#N/A	#N/A	1.38117	#N/A	#N/A	2.85515	1.46824	#N/A	#N/A	2.0884	#N/A	#N/A	#N/A	#N/A	#N/A	#N/A	5.35757	#N/A	#N/A	#N/A	#N/A	#N/A	#N/A	#N/A	5	ENSG00000213123	DYNLT2B	protein_coding	dynein light chain Tctex-type 2B [Source:HGNC Symbol;Acc:HGNC:28482]
FZD3	#N/A	#N/A	#N/A	#N/A	#N/A	2.48986	#N/A	1.48249	#N/A	3.77453	#N/A	#N/A	1.31526	#N/A	#N/A	#N/A	#N/A	#N/A	#N/A	2.98366	#N/A	#N/A	#N/A	#N/A	#N/A	#N/A	#N/A	5	ENSG00000104290	FZD3	protein_coding	frizzled class receptor 3 [Source:HGNC Symbol;Acc:HGNC:4041]
EDF1	#N/A	#N/A	#N/A	#N/A	#N/A	1.13393	1.54909	1.37543	#N/A	#N/A	#N/A	#N/A	#N/A	#N/A	#N/A	#N/A	#N/A	0.802022	#N/A	3.30308	#N/A	#N/A	#N/A	#N/A	#N/A	#N/A	#N/A	5	ENSG00000107223	EDF1	protein_coding	endothelial differentiation related factor 1 [Source:HGNC Symbol;Acc:HGNC:3164]
MRPL40	#N/A	#N/A	#N/A	#N/A	#N/A	2.04915	#N/A	#N/A	#N/A	#N/A	#N/A	#N/A	#N/A	0.923814	#N/A	#N/A	#N/A	0.758133	#N/A	0.327785	#N/A	#N/A	1.29356	#N/A	#N/A	#N/A	#N/A	5	ENSG00000185608	MRPL40	protein_coding	mitochondrial ribosomal protein L40 [Source:HGNC Symbol;Acc:HGNC:14491]
SOGA3	#N/A	#N/A	#N/A	#N/A	#N/A	3.06368	#N/A	#N/A	#N/A	2.07903	0.386877	#N/A	2.02594	#N/A	#N/A	#N/A	#N/A	#N/A	#N/A	0.175233	#N/A	#N/A	#N/A	#N/A	#N/A	#N/A	#N/A	5	ENSG00000214338	SOGA3	protein_coding	SOGA family member 3 [Source:HGNC Symbol;Acc:HGNC:21494]
#270571	#N/A	#N/A	#N/A	#N/A	#N/A	1.90411	#N/A	#N/A	#N/A	1.76567	#N/A	#N/A	1.45742	#N/A	#N/A	1.04199	#N/A	#N/A	#N/A	1.10974	#N/A	#N/A	#N/A	#N/A	#N/A	#N/A	#N/A	5	ENSG00000270571		lncRNA	novel transcript, antisense to TACR1
ZNF525	#N/A	#N/A	#N/A	#N/A	#N/A	1.84887	2.46201	#N/A	#N/A	1.17566	#N/A	#N/A	1.29747	#N/A	#N/A	#N/A	#N/A	#N/A	#N/A	2.58036	#N/A	#N/A	#N/A	#N/A	#N/A	#N/A	#N/A	5	ENSG00000203326	ZNF525	protein_coding	zinc finger protein 525 [Source:HGNC Symbol;Acc:HGNC:29423]
MIR4422HG	#N/A	#N/A	#N/A	#N/A	#N/A	2.50076	#N/A	#N/A	#N/A	1.43657	#N/A	0.161676	0.290873	#N/A	#N/A	#N/A	#N/A	#N/A	#N/A	#N/A	#N/A	0.287984	#N/A	#N/A	#N/A	#N/A	#N/A	5	ENSG00000231090	MIR4422HG	lncRNA	MIR4422 host gene [Source:HGNC Symbol;Acc:HGNC:53113]
C1QTNF6	#N/A	#N/A	#N/A	#N/A	#N/A	1.92927	#N/A	#N/A	#N/A	1.60794	1.05663	#N/A	1.67734	#N/A	#N/A	#N/A	#N/A	#N/A	#N/A	0.289623	#N/A	#N/A	#N/A	#N/A	#N/A	#N/A	#N/A	5	ENSG00000133466	C1QTNF6	protein_coding	C1q and TNF related 6 [Source:HGNC Symbol;Acc:HGNC:14343]
MED17	#N/A	#N/A	#N/A	#N/A	#N/A	0.715934	0.835633	#N/A	1.25663	#N/A	#N/A	#N/A	1.0334	#N/A	#N/A	#N/A	#N/A	#N/A	#N/A	7.95059	#N/A	#N/A	#N/A	#N/A	#N/A	#N/A	#N/A	5	ENSG00000042429	MED17	protein_coding	mediator complex subunit 17 [Source:HGNC Symbol;Acc:HGNC:2375]
C3orf18	#N/A	#N/A	#N/A	#N/A	#N/A	3.21516	#N/A	#N/A	#N/A	2.0506	0.218404	#N/A	1.37907	#N/A	#N/A	#N/A	#N/A	#N/A	0.0816737	#N/A	#N/A	#N/A	#N/A	#N/A	#N/A	#N/A	#N/A	5	ENSG00000088543	C3orf18	protein_coding	chromosome 3 open reading frame 18 [Source:HGNC Symbol;Acc:HGNC:24837]
EXOSC9	#N/A	#N/A	#N/A	#N/A	#N/A	0.999803	1.26575	#N/A	#N/A	0.640692	#N/A	#N/A	0.551064	#N/A	#N/A	#N/A	#N/A	#N/A	#N/A	3.93513	#N/A	#N/A	#N/A	#N/A	#N/A	#N/A	#N/A	5	ENSG00000123737	EXOSC9	protein_coding	exosome component 9 [Source:HGNC Symbol;Acc:HGNC:9137]
EMC9#100908	#N/A	#N/A	#N/A	#N/A	#N/A	1.8534	#N/A	1.16787	#N/A	1.81395	#N/A	#N/A	#N/A	1.0387	#N/A	#N/A	#N/A	#N/A	#N/A	0.648646	#N/A	#N/A	#N/A	#N/A	#N/A	#N/A	#N/A	5	ENSG00000100908	EMC9	protein_coding	ER membrane protein complex subunit 9 [Source:HGNC Symbol;Acc:HGNC:20273]
ATP6V1G2#213760	#N/A	#N/A	#N/A	#N/A	#N/A	2.59443	0.30602	#N/A	#N/A	2.65402	0.81945	#N/A	3.83396	#N/A	#N/A	#N/A	#N/A	#N/A	#N/A	#N/A	#N/A	#N/A	#N/A	#N/A	#N/A	#N/A	#N/A	5	ENSG00000213760	ATP6V1G2	protein_coding	ATPase H+ transporting V1 subunit G2 [Source:HGNC Symbol;Acc:HGNC:862]
SAMD9	#N/A	#N/A	#N/A	#N/A	#N/A	1.08142	0.895059	1.12518	#N/A	#N/A	#N/A	#N/A	#N/A	#N/A	#N/A	#N/A	#N/A	0.897395	#N/A	4.6975	#N/A	#N/A	#N/A	#N/A	#N/A	#N/A	#N/A	5	ENSG00000205413	SAMD9	protein_coding	sterile alpha motif domain containing 9 [Source:HGNC Symbol;Acc:HGNC:1348]
#277701	#N/A	#N/A	#N/A	#N/A	#N/A	2.24426	#N/A	#N/A	#N/A	4.87245	1.18539	#N/A	3.74271	#N/A	#N/A	#N/A	#N/A	#N/A	#N/A	0.213999	#N/A	#N/A	#N/A	#N/A	#N/A	#N/A	#N/A	5	ENSG00000277701		lncRNA	novel transcript
ZNF599	#N/A	#N/A	#N/A	#N/A	#N/A	3.31594	#N/A	#N/A	#N/A	2.54529	#N/A	#N/A	1.59905	#N/A	#N/A	#N/A	#N/A	#N/A	0.0871583	0.193529	#N/A	#N/A	#N/A	#N/A	#N/A	#N/A	#N/A	5	ENSG00000153896	ZNF599	protein_coding	zinc finger protein 599 [Source:HGNC Symbol;Acc:HGNC:26408]
MZT2A	#N/A	#N/A	#N/A	#N/A	#N/A	1.80066	1.38191	1.28165	#N/A	1.15859	#N/A	#N/A	#N/A	#N/A	#N/A	#N/A	#N/A	#N/A	#N/A	4.5939	#N/A	#N/A	#N/A	#N/A	#N/A	#N/A	#N/A	5	ENSG00000173272	MZT2A	protein_coding	mitotic spindle organizing protein 2A [Source:HGNC Symbol;Acc:HGNC:33187]
ZNF428	#N/A	#N/A	#N/A	#N/A	#N/A	1.3402	2.3453	1.50548	#N/A	1.79789	#N/A	#N/A	#N/A	#N/A	#N/A	#N/A	#N/A	#N/A	#N/A	1.23091	#N/A	#N/A	#N/A	#N/A	#N/A	#N/A	#N/A	5	ENSG00000131116	ZNF428	protein_coding	zinc finger protein 428 [Source:HGNC Symbol;Acc:HGNC:20804]
H3C12	#N/A	#N/A	#N/A	#N/A	#N/A	2.36911	0.724183	#N/A	0.16337	#N/A	#N/A	#N/A	0.931117	#N/A	#N/A	#N/A	#N/A	#N/A	#N/A	0.83448	#N/A	#N/A	#N/A	#N/A	#N/A	#N/A	#N/A	5	ENSG00000197153	H3C12	protein_coding	H3 clustered histone 12 [Source:HGNC Symbol;Acc:HGNC:4774]
INTS12	#N/A	#N/A	#N/A	#N/A	#N/A	0.724376	1.29899	#N/A	#N/A	#N/A	#N/A	#N/A	0.888449	#N/A	#N/A	#N/A	#N/A	#N/A	#N/A	7.05508	#N/A	#N/A	#N/A	#N/A	0.562374	#N/A	#N/A	5	ENSG00000138785	INTS12	protein_coding	integrator complex subunit 12 [Source:HGNC Symbol;Acc:HGNC:25067]
KLC2	#N/A	#N/A	#N/A	#N/A	#N/A	1.58693	#N/A	1.26528	#N/A	1.86873	#N/A	#N/A	1.77676	#N/A	#N/A	#N/A	#N/A	#N/A	#N/A	1.07109	#N/A	#N/A	#N/A	#N/A	#N/A	#N/A	#N/A	5	ENSG00000174996	KLC2	protein_coding	kinesin light chain 2 [Source:HGNC Symbol;Acc:HGNC:20716]
LINC01829	#N/A	#N/A	#N/A	#N/A	#N/A	2.16799	0.432971	#N/A	#N/A	2.64799	#N/A	#N/A	3.25108	#N/A	#N/A	#N/A	#N/A	#N/A	#N/A	0.212349	#N/A	#N/A	#N/A	#N/A	#N/A	#N/A	#N/A	5	ENSG00000236780	LINC01829	lncRNA	long intergenic non-protein coding RNA 1829 [Source:HGNC Symbol;Acc:HGNC:52635]
PM20D2	#N/A	#N/A	#N/A	#N/A	#N/A	1.42545	4.70797	#N/A	#N/A	1.46331	#N/A	#N/A	0.969402	#N/A	#N/A	#N/A	#N/A	#N/A	#N/A	4.53618	#N/A	#N/A	#N/A	#N/A	#N/A	#N/A	#N/A	5	ENSG00000146281	PM20D2	protein_coding	peptidase M20 domain containing 2 [Source:HGNC Symbol;Acc:HGNC:21408]
SAMD12-AS1	#N/A	#N/A	#N/A	#N/A	#N/A	0.150114	#N/A	#N/A	#N/A	0.209859	#N/A	#N/A	0.109109	#N/A	#N/A	0.0860964	#N/A	#N/A	#N/A	#N/A	#N/A	#N/A	0.169134	#N/A	#N/A	#N/A	#N/A	5	ENSG00000281641	SAMD12-AS1	lncRNA	SAMD12 antisense RNA 1 [Source:HGNC Symbol;Acc:HGNC:30937]
GRM3	#N/A	#N/A	#N/A	#N/A	#N/A	0.548167	#N/A	#N/A	#N/A	0.776491	0.100975	#N/A	0.605434	#N/A	#N/A	#N/A	#N/A	#N/A	#N/A	0.12835	#N/A	#N/A	#N/A	#N/A	#N/A	#N/A	#N/A	5	ENSG00000198822	GRM3	protein_coding	glutamate metabotropic receptor 3 [Source:HGNC Symbol;Acc:HGNC:4595]
ZNF749	#N/A	#N/A	#N/A	#N/A	#N/A	1.92953	#N/A	#N/A	0.476755	1.66811	#N/A	#N/A	#N/A	#N/A	#N/A	#N/A	#N/A	#N/A	#N/A	0.382915	#N/A	#N/A	#N/A	#N/A	#N/A	0.687347	#N/A	5	ENSG00000186230	ZNF749	protein_coding	zinc finger protein 749 [Source:HGNC Symbol;Acc:HGNC:32783]
ENDOD1	#N/A	#N/A	#N/A	#N/A	#N/A	2.19411	2.35208	3.31216	#N/A	#N/A	#N/A	#N/A	#N/A	#N/A	#N/A	#N/A	#N/A	1.05296	1.16661	#N/A	#N/A	#N/A	#N/A	#N/A	#N/A	#N/A	#N/A	5	ENSG00000149218	ENDOD1	protein_coding	endonuclease domain containing 1 [Source:HGNC Symbol;Acc:HGNC:29129]
REST	#N/A	#N/A	#N/A	#N/A	#N/A	0.656898	0.83418	0.693609	1.18423	#N/A	#N/A	#N/A	#N/A	#N/A	#N/A	#N/A	#N/A	#N/A	#N/A	4.31035	#N/A	#N/A	#N/A	#N/A	#N/A	#N/A	#N/A	5	ENSG00000084093	REST	protein_coding	RE1 silencing transcription factor [Source:HGNC Symbol;Acc:HGNC:9966]
KYAT1	#N/A	#N/A	#N/A	#N/A	#N/A	1.02312	#N/A	#N/A	1.54761	1.67973	#N/A	#N/A	1.47755	#N/A	#N/A	#N/A	#N/A	#N/A	#N/A	6.35656	#N/A	#N/A	#N/A	#N/A	#N/A	#N/A	#N/A	5	ENSG00000171097	KYAT1	protein_coding	kynurenine aminotransferase 1 [Source:HGNC Symbol;Acc:HGNC:1564]
ERLEC1	#N/A	#N/A	#N/A	#N/A	#N/A	0.909099	0.998304	#N/A	1.18351	#N/A	#N/A	#N/A	#N/A	0.486088	#N/A	#N/A	#N/A	#N/A	#N/A	3.77045	#N/A	#N/A	#N/A	#N/A	#N/A	#N/A	#N/A	5	ENSG00000068912	ERLEC1	protein_coding	endoplasmic reticulum lectin 1 [Source:HGNC Symbol;Acc:HGNC:25222]
MRPS9	#N/A	#N/A	#N/A	#N/A	#N/A	0.868568	0.968492	#N/A	#N/A	0.47365	#N/A	#N/A	0.522774	#N/A	#N/A	#N/A	#N/A	#N/A	#N/A	3.45929	#N/A	#N/A	#N/A	#N/A	#N/A	#N/A	#N/A	5	ENSG00000135972	MRPS9	protein_coding	mitochondrial ribosomal protein S9 [Source:HGNC Symbol;Acc:HGNC:14501]
OCA2#104044	#N/A	#N/A	#N/A	#N/A	#N/A	0.186286	#N/A	#N/A	#N/A	0.187796	#N/A	#N/A	0.194006	#N/A	#N/A	#N/A	#N/A	#N/A	#N/A	#N/A	1.25967	0.0655697	#N/A	#N/A	#N/A	#N/A	#N/A	5	ENSG00000104044	OCA2	protein_coding	OCA2 melanosomal transmembrane protein [Source:HGNC Symbol;Acc:HGNC:8101]
CCDC14	#N/A	#N/A	#N/A	#N/A	#N/A	0.652973	#N/A	#N/A	1.23746	0.851975	#N/A	#N/A	0.769506	#N/A	#N/A	#N/A	#N/A	#N/A	#N/A	4.41927	#N/A	#N/A	#N/A	#N/A	#N/A	#N/A	#N/A	5	ENSG00000175455	CCDC14	protein_coding	coiled-coil domain containing 14 [Source:HGNC Symbol;Acc:HGNC:25766]
NAA40	#N/A	#N/A	#N/A	#N/A	#N/A	1.21306	#N/A	1.62737	#N/A	1.70986	#N/A	#N/A	1.54454	#N/A	#N/A	#N/A	#N/A	#N/A	#N/A	2.03438	#N/A	#N/A	#N/A	#N/A	#N/A	#N/A	#N/A	5	ENSG00000110583	NAA40	protein_coding	N-alpha-acetyltransferase 40, NatD catalytic subunit [Source:HGNC Symbol;Acc:HGNC:25845]
TMEM209	#N/A	#N/A	#N/A	#N/A	#N/A	1.00309	#N/A	#N/A	1.17199	0.533499	#N/A	#N/A	0.672887	#N/A	#N/A	#N/A	#N/A	#N/A	#N/A	6.13086	#N/A	#N/A	#N/A	#N/A	#N/A	#N/A	#N/A	5	ENSG00000146842	TMEM209	protein_coding	transmembrane protein 209 [Source:HGNC Symbol;Acc:HGNC:21898]
ZNF425	#N/A	#N/A	#N/A	#N/A	#N/A	1.70308	0.995391	#N/A	#N/A	#N/A	#N/A	0.997731	1.63219	#N/A	#N/A	#N/A	#N/A	#N/A	#N/A	0.49491	#N/A	#N/A	#N/A	#N/A	#N/A	#N/A	#N/A	5	ENSG00000204947	ZNF425	protein_coding	zinc finger protein 425 [Source:HGNC Symbol;Acc:HGNC:20690]
#258768	#N/A	#N/A	#N/A	#N/A	#N/A	2.26955	#N/A	#N/A	#N/A	1.39806	#N/A	#N/A	2.43317	#N/A	#N/A	#N/A	0.125451	#N/A	#N/A	0.179648	#N/A	#N/A	#N/A	#N/A	#N/A	#N/A	#N/A	5	ENSG00000258768		lncRNA	novel transcript
FOXO3B	#N/A	#N/A	#N/A	#N/A	#N/A	2.13103	0.186741	#N/A	#N/A	1.65465	#N/A	#N/A	1.65692	#N/A	#N/A	#N/A	#N/A	#N/A	#N/A	0.171321	#N/A	#N/A	#N/A	#N/A	#N/A	#N/A	#N/A	5	ENSG00000240445	FOXO3B	protein_coding	forkhead box O3B [Source:HGNC Symbol;Acc:HGNC:3822]
#276136	#N/A	#N/A	#N/A	#N/A	#N/A	1.76802	#N/A	#N/A	#N/A	1.16878	1.44351	#N/A	2.63093	#N/A	#N/A	#N/A	#N/A	#N/A	#N/A	0.753089	#N/A	#N/A	#N/A	#N/A	#N/A	#N/A	#N/A	5	ENSG00000276136		lncRNA	novel transcript
NPRL2	#N/A	#N/A	#N/A	#N/A	#N/A	1.20092	1.14691	#N/A	#N/A	1.11621	#N/A	#N/A	1.38203	#N/A	#N/A	#N/A	#N/A	#N/A	#N/A	3.82624	#N/A	#N/A	#N/A	#N/A	#N/A	#N/A	#N/A	5	ENSG00000114388	NPRL2	protein_coding	NPR2 like, GATOR1 complex subunit [Source:HGNC Symbol;Acc:HGNC:24969]
#240571	#N/A	#N/A	#N/A	#N/A	#N/A	1.66422	1.65536	#N/A	#N/A	#N/A	1.2307	#N/A	2.60777	#N/A	#N/A	#N/A	#N/A	#N/A	#N/A	3.83982	#N/A	#N/A	#N/A	#N/A	#N/A	#N/A	#N/A	5	ENSG00000240571		lncRNA	novel transcript
LIX1L	#N/A	#N/A	#N/A	#N/A	#N/A	0.963054	#N/A	#N/A	#N/A	#N/A	1.1191	#N/A	#N/A	#N/A	#N/A	#N/A	#N/A	0.922423	0.973522	5.6902	#N/A	#N/A	#N/A	#N/A	#N/A	#N/A	#N/A	5	ENSG00000271601	LIX1L	protein_coding	limb and CNS expressed 1 like [Source:HGNC Symbol;Acc:HGNC:28715]
SOCS1	#N/A	#N/A	#N/A	#N/A	#N/A	1.45949	#N/A	#N/A	#N/A	2.01498	1.42465	#N/A	2.28635	#N/A	#N/A	#N/A	#N/A	#N/A	#N/A	0.627205	#N/A	#N/A	#N/A	#N/A	#N/A	#N/A	#N/A	5	ENSG00000185338	SOCS1	protein_coding	suppressor of cytokine signaling 1 [Source:HGNC Symbol;Acc:HGNC:19383]
DNM3	#N/A	#N/A	#N/A	#N/A	#N/A	1.04496	#N/A	1.23275	1.58221	0.703802	#N/A	#N/A	1.43157	#N/A	#N/A	#N/A	#N/A	#N/A	#N/A	#N/A	#N/A	#N/A	#N/A	#N/A	#N/A	#N/A	#N/A	5	ENSG00000197959	DNM3	protein_coding	dynamin 3 [Source:HGNC Symbol;Acc:HGNC:29125]
RRM1	#N/A	#N/A	#N/A	#N/A	#N/A	0.836569	1.38087	#N/A	1.50412	#N/A	#N/A	#N/A	0.807669	#N/A	#N/A	#N/A	#N/A	#N/A	#N/A	6.41549	#N/A	#N/A	#N/A	#N/A	#N/A	#N/A	#N/A	5	ENSG00000167325	RRM1	protein_coding	ribonucleotide reductase catalytic subunit M1 [Source:HGNC Symbol;Acc:HGNC:10451]
LINC02390	#N/A	#N/A	#N/A	#N/A	#N/A	2.45751	#N/A	#N/A	#N/A	2.59336	0.725029	#N/A	2.30886	#N/A	#N/A	#N/A	#N/A	#N/A	#N/A	0.172817	#N/A	#N/A	#N/A	#N/A	#N/A	#N/A	#N/A	5	ENSG00000256582	LINC02390	lncRNA	long intergenic non-protein coding RNA 2390 [Source:HGNC Symbol;Acc:HGNC:53317]
GPRASP1	#N/A	#N/A	#N/A	#N/A	#N/A	1.64194	0.162076	#N/A	#N/A	2.14737	#N/A	#N/A	1.35425	#N/A	#N/A	#N/A	#N/A	#N/A	#N/A	0.155666	#N/A	#N/A	#N/A	#N/A	#N/A	#N/A	#N/A	5	ENSG00000198932	GPRASP1	protein_coding	G protein-coupled receptor associated sorting protein 1 [Source:HGNC Symbol;Acc:HGNC:24834]
#284624	#N/A	#N/A	#N/A	#N/A	#N/A	1.86697	#N/A	#N/A	#N/A	1.64674	0.721536	#N/A	1.9429	#N/A	#N/A	#N/A	#N/A	#N/A	#N/A	0.17958	#N/A	#N/A	#N/A	#N/A	#N/A	#N/A	#N/A	5	ENSG00000284624		lncRNA	novel transcript
LOXL2	#N/A	#N/A	#N/A	#N/A	#N/A	1.42897	1.43841	#N/A	#N/A	1.22918	#N/A	#N/A	1.13981	#N/A	#N/A	#N/A	#N/A	#N/A	#N/A	0.57076	#N/A	#N/A	#N/A	#N/A	#N/A	#N/A	#N/A	5	ENSG00000134013	LOXL2	protein_coding	lysyl oxidase like 2 [Source:HGNC Symbol;Acc:HGNC:6666]
HNRNPDL	#N/A	#N/A	#N/A	#N/A	#N/A	0.460801	0.692221	0.557382	#N/A	0.298224	#N/A	#N/A	#N/A	#N/A	#N/A	#N/A	#N/A	#N/A	#N/A	9.20443	#N/A	#N/A	#N/A	#N/A	#N/A	#N/A	#N/A	5	ENSG00000152795	HNRNPDL	protein_coding	heterogeneous nuclear ribonucleoprotein D like [Source:HGNC Symbol;Acc:HGNC:5037]
ZNF567	#N/A	#N/A	#N/A	#N/A	#N/A	1.15859	#N/A	#N/A	1.15538	0.850297	#N/A	#N/A	1.23621	#N/A	#N/A	#N/A	#N/A	#N/A	#N/A	5.91668	#N/A	#N/A	#N/A	#N/A	#N/A	#N/A	#N/A	5	ENSG00000189042	ZNF567	protein_coding	zinc finger protein 567 [Source:HGNC Symbol;Acc:HGNC:28696]
RAD18	#N/A	#N/A	#N/A	#N/A	#N/A	0.87184	#N/A	1.25	#N/A	0.688142	#N/A	#N/A	0.944368	#N/A	#N/A	#N/A	#N/A	#N/A	#N/A	5.66531	#N/A	#N/A	#N/A	#N/A	#N/A	#N/A	#N/A	5	ENSG00000070950	RAD18	protein_coding	RAD18 E3 ubiquitin protein ligase [Source:HGNC Symbol;Acc:HGNC:18278]
PPAT	#N/A	#N/A	#N/A	#N/A	#N/A	1.07804	2.88092	#N/A	#N/A	0.802279	#N/A	#N/A	0.996323	#N/A	#N/A	#N/A	#N/A	#N/A	#N/A	4.56133	#N/A	#N/A	#N/A	#N/A	#N/A	#N/A	#N/A	5	ENSG00000128059	PPAT	protein_coding	phosphoribosyl pyrophosphate amidotransferase [Source:HGNC Symbol;Acc:HGNC:9238]
#170846	#N/A	#N/A	#N/A	#N/A	#N/A	1.73537	#N/A	#N/A	#N/A	1.10406	1.08998	#N/A	0.788248	#N/A	#N/A	#N/A	#N/A	#N/A	#N/A	0.366328	#N/A	#N/A	#N/A	#N/A	#N/A	#N/A	#N/A	5	ENSG00000170846		protein_coding	novel protein, similar to Morf4 family associated protein 1
EVA1A-AS	#N/A	#N/A	#N/A	#N/A	#N/A	0.359189	#N/A	#N/A	#N/A	#N/A	#N/A	0.0785813	0.837825	#N/A	#N/A	#N/A	#N/A	0.0431948	#N/A	#N/A	#N/A	#N/A	#N/A	0.121481	#N/A	#N/A	#N/A	5	ENSG00000231172	EVA1A-AS	lncRNA	EVA1A antisense RNA [Source:HGNC Symbol;Acc:HGNC:55283]
ZNF195	#N/A	#N/A	#N/A	#N/A	#N/A	0.883916	#N/A	#N/A	1.22765	0.95327	#N/A	#N/A	0.698973	#N/A	#N/A	#N/A	#N/A	#N/A	#N/A	6.02351	#N/A	#N/A	#N/A	#N/A	#N/A	#N/A	#N/A	5	ENSG00000005801	ZNF195	protein_coding	zinc finger protein 195 [Source:HGNC Symbol;Acc:HGNC:12986]
ZNF302	#N/A	#N/A	#N/A	#N/A	#N/A	0.721567	#N/A	#N/A	1.58755	0.569253	#N/A	#N/A	1.13065	#N/A	#N/A	#N/A	#N/A	#N/A	#N/A	7.16652	#N/A	#N/A	#N/A	#N/A	#N/A	#N/A	#N/A	5	ENSG00000089335	ZNF302	protein_coding	zinc finger protein 302 [Source:HGNC Symbol;Acc:HGNC:13848]
#285608	#N/A	#N/A	#N/A	#N/A	#N/A	2.05701	#N/A	#N/A	#N/A	1.70609	#N/A	#N/A	2.35143	#N/A	#N/A	#N/A	#N/A	#N/A	#N/A	0.177812	#N/A	#N/A	#N/A	#N/A	1.3186	#N/A	#N/A	5	ENSG00000285608		lncRNA	novel transcript, antisense to ARHGAP5
#254802	#N/A	#N/A	#N/A	#N/A	#N/A	2.70851	#N/A	#N/A	#N/A	1.61741	#N/A	#N/A	#N/A	#N/A	#N/A	#N/A	#N/A	#N/A	#N/A	0.164477	#N/A	0.29025	2.31148	#N/A	#N/A	#N/A	#N/A	5	ENSG00000254802		lncRNA	novel transcript
RP9	#N/A	#N/A	#N/A	#N/A	#N/A	1.28866	1.31755	1.27103	#N/A	#N/A	0.80576	#N/A	#N/A	#N/A	#N/A	#N/A	#N/A	#N/A	#N/A	4.9016	#N/A	#N/A	#N/A	#N/A	#N/A	#N/A	#N/A	5	ENSG00000164610	RP9	protein_coding	RP9 pre-mRNA splicing factor [Source:HGNC Symbol;Acc:HGNC:10288]
FZD6	#N/A	#N/A	#N/A	#N/A	#N/A	2.22295	#N/A	#N/A	0.230368	1.46609	#N/A	#N/A	3.23395	#N/A	#N/A	#N/A	#N/A	#N/A	#N/A	0.18792	#N/A	#N/A	#N/A	#N/A	#N/A	#N/A	#N/A	5	ENSG00000164930	FZD6	protein_coding	frizzled class receptor 6 [Source:HGNC Symbol;Acc:HGNC:4044]
MCM8	#N/A	#N/A	#N/A	#N/A	#N/A	1.23905	1.7842	#N/A	#N/A	1.14765	#N/A	#N/A	1.28171	#N/A	#N/A	#N/A	#N/A	#N/A	#N/A	3.99988	#N/A	#N/A	#N/A	#N/A	#N/A	#N/A	#N/A	5	ENSG00000125885	MCM8	protein_coding	minichromosome maintenance 8 homologous recombination repair factor [Source:HGNC Symbol;Acc:HGNC:16147]
MMRN1	#N/A	#N/A	#N/A	#N/A	#N/A	0.15188	#N/A	#N/A	#N/A	0.155103	#N/A	0.0592829	0.128012	#N/A	#N/A	#N/A	#N/A	#N/A	#N/A	#N/A	#N/A	#N/A	#N/A	0.10951	#N/A	#N/A	#N/A	5	ENSG00000138722	MMRN1	protein_coding	multimerin 1 [Source:HGNC Symbol;Acc:HGNC:7178]
NEMP2	#N/A	#N/A	#N/A	#N/A	#N/A	1.7045	1.41927	#N/A	#N/A	2.05426	#N/A	#N/A	1.88202	#N/A	#N/A	#N/A	#N/A	#N/A	#N/A	5.35965	#N/A	#N/A	#N/A	#N/A	#N/A	#N/A	#N/A	5	ENSG00000189362	NEMP2	protein_coding	nuclear envelope integral membrane protein 2 [Source:HGNC Symbol;Acc:HGNC:33700]
TMED9	#N/A	#N/A	#N/A	#N/A	#N/A	1.04908	1.42819	1.00347	#N/A	#N/A	#N/A	#N/A	#N/A	#N/A	#N/A	#N/A	#N/A	#N/A	#N/A	4.447	0.448713	#N/A	#N/A	#N/A	#N/A	#N/A	#N/A	5	ENSG00000184840	TMED9	protein_coding	transmembrane p24 trafficking protein 9 [Source:HGNC Symbol;Acc:HGNC:24878]
RBBP7	#N/A	#N/A	#N/A	#N/A	#N/A	0.650493	1.37987	1.19654	0.893066	#N/A	#N/A	#N/A	#N/A	#N/A	#N/A	#N/A	#N/A	#N/A	#N/A	4.78147	#N/A	#N/A	#N/A	#N/A	#N/A	#N/A	#N/A	5	ENSG00000102054	RBBP7	protein_coding	RB binding protein 7, chromatin remodeling factor [Source:HGNC Symbol;Acc:HGNC:9890]
ARL6	#N/A	#N/A	#N/A	#N/A	#N/A	1.31738	1.99824	#N/A	1.03035	#N/A	#N/A	#N/A	0.867356	#N/A	#N/A	#N/A	#N/A	#N/A	#N/A	0.763624	#N/A	#N/A	#N/A	#N/A	#N/A	#N/A	#N/A	5	ENSG00000113966	ARL6	protein_coding	ADP ribosylation factor like GTPase 6 [Source:HGNC Symbol;Acc:HGNC:13210]
#249787	#N/A	#N/A	#N/A	#N/A	#N/A	0.986956	#N/A	#N/A	#N/A	#N/A	#N/A	#N/A	0.199763	#N/A	#N/A	0.225884	#N/A	#N/A	#N/A	#N/A	#N/A	#N/A	0.568437	#N/A	0.178368	#N/A	#N/A	5	ENSG00000249787		lncRNA	novel transcript
#286817	#N/A	#N/A	#N/A	#N/A	#N/A	1.82195	#N/A	#N/A	#N/A	1.72332	2.13776	#N/A	1.58336	#N/A	#N/A	#N/A	#N/A	#N/A	#N/A	0.2164	#N/A	#N/A	#N/A	#N/A	#N/A	#N/A	#N/A	5	ENSG00000286817		lncRNA	novel transcript
GTPBP10	#N/A	#N/A	#N/A	#N/A	#N/A	0.617335	0.914018	0.959769	#N/A	#N/A	#N/A	#N/A	0.602349	#N/A	#N/A	#N/A	#N/A	#N/A	#N/A	6.65347	#N/A	#N/A	#N/A	#N/A	#N/A	#N/A	#N/A	5	ENSG00000105793	GTPBP10	protein_coding	GTP binding protein 10 [Source:HGNC Symbol;Acc:HGNC:25106]
AASS	#N/A	#N/A	#N/A	#N/A	#N/A	1.65624	#N/A	#N/A	#N/A	2.32167	1.27766	#N/A	2.07035	#N/A	#N/A	#N/A	#N/A	#N/A	#N/A	0.223306	#N/A	#N/A	#N/A	#N/A	#N/A	#N/A	#N/A	5	ENSG00000008311	AASS	protein_coding	aminoadipate-semialdehyde synthase [Source:HGNC Symbol;Acc:HGNC:17366]
MTRF1	#N/A	#N/A	#N/A	#N/A	#N/A	0.792823	2.30977	#N/A	#N/A	0.903799	#N/A	#N/A	1.09654	#N/A	#N/A	#N/A	#N/A	#N/A	#N/A	5.8878	#N/A	#N/A	#N/A	#N/A	#N/A	#N/A	#N/A	5	ENSG00000120662	MTRF1	protein_coding	mitochondrial translation release factor 1 [Source:HGNC Symbol;Acc:HGNC:7469]
TECR	#N/A	#N/A	#N/A	#N/A	#N/A	1.04917	1.60156	1.10241	#N/A	1.05527	#N/A	#N/A	#N/A	#N/A	#N/A	#N/A	#N/A	#N/A	#N/A	4.96099	#N/A	#N/A	#N/A	#N/A	#N/A	#N/A	#N/A	5	ENSG00000099797	TECR	protein_coding	trans-2,3-enoyl-CoA reductase [Source:HGNC Symbol;Acc:HGNC:4551]
HOXB4	#N/A	#N/A	#N/A	#N/A	#N/A	1.69316	#N/A	#N/A	0.139505	2.50788	#N/A	#N/A	1.48198	#N/A	#N/A	#N/A	#N/A	#N/A	#N/A	0.169267	#N/A	#N/A	#N/A	#N/A	#N/A	#N/A	#N/A	5	ENSG00000182742	HOXB4	protein_coding	homeobox B4 [Source:HGNC Symbol;Acc:HGNC:5115]
WDR89	#N/A	#N/A	#N/A	#N/A	#N/A	0.879687	#N/A	#N/A	#N/A	1.02245	0.841522	#N/A	0.673098	#N/A	#N/A	#N/A	#N/A	#N/A	#N/A	5.06127	#N/A	#N/A	#N/A	#N/A	#N/A	#N/A	#N/A	5	ENSG00000140006	WDR89	protein_coding	WD repeat domain 89 [Source:HGNC Symbol;Acc:HGNC:20489]
#267731	#N/A	#N/A	#N/A	#N/A	#N/A	1.13052	#N/A	#N/A	#N/A	0.365614	#N/A	#N/A	0.248289	#N/A	#N/A	#N/A	#N/A	#N/A	0.0736662	0.127434	#N/A	#N/A	#N/A	#N/A	#N/A	#N/A	#N/A	5	ENSG00000267731		lncRNA	novel transcript
BTG3#154640	#N/A	#N/A	#N/A	#N/A	#N/A	1.05511	1.22292	#N/A	#N/A	1.81512	#N/A	#N/A	1.14552	#N/A	#N/A	#N/A	#N/A	#N/A	#N/A	3.13358	#N/A	#N/A	#N/A	#N/A	#N/A	#N/A	#N/A	5	ENSG00000154640	BTG3	protein_coding	BTG anti-proliferation factor 3 [Source:HGNC Symbol;Acc:HGNC:1132]
SERBP1	#N/A	#N/A	#N/A	#N/A	#N/A	0.598967	1.04633	#N/A	0.753002	0.768245	#N/A	#N/A	#N/A	#N/A	#N/A	#N/A	#N/A	#N/A	#N/A	4.17824	#N/A	#N/A	#N/A	#N/A	#N/A	#N/A	#N/A	5	ENSG00000142864	SERBP1	protein_coding	SERPINE1 mRNA binding protein 1 [Source:HGNC Symbol;Acc:HGNC:17860]
PCBP4	#N/A	#N/A	#N/A	#N/A	#N/A	2.31656	#N/A	#N/A	#N/A	1.34482	#N/A	#N/A	1.2341	#N/A	#N/A	#N/A	#N/A	#N/A	#N/A	0.161591	#N/A	#N/A	#N/A	#N/A	#N/A	#N/A	0.00536551	5	ENSG00000090097	PCBP4	protein_coding	poly(rC) binding protein 4 [Source:HGNC Symbol;Acc:HGNC:8652]
#287421	#N/A	#N/A	#N/A	#N/A	#N/A	0.993785	#N/A	#N/A	#N/A	0.258045	0.181223	#N/A	0.437143	#N/A	#N/A	#N/A	#N/A	#N/A	0.0705591	#N/A	#N/A	#N/A	#N/A	#N/A	#N/A	#N/A	#N/A	5	ENSG00000287421		lncRNA	novel transcript
COQ10A	#N/A	#N/A	#N/A	#N/A	#N/A	1.40085	1.40436	0.861997	#N/A	#N/A	#N/A	#N/A	1.74542	#N/A	#N/A	#N/A	#N/A	#N/A	#N/A	0.474099	#N/A	#N/A	#N/A	#N/A	#N/A	#N/A	#N/A	5	ENSG00000135469	COQ10A	protein_coding	coenzyme Q10A [Source:HGNC Symbol;Acc:HGNC:26515]
ZBTB20-AS3	#N/A	#N/A	#N/A	#N/A	#N/A	1.56472	#N/A	#N/A	#N/A	#N/A	1.61345	#N/A	3.34335	#N/A	#N/A	#N/A	#N/A	#N/A	#N/A	0.233484	#N/A	#N/A	#N/A	#N/A	1.2974	#N/A	#N/A	5	ENSG00000239946	ZBTB20-AS3	lncRNA	ZBTB20 antisense RNA 3 [Source:HGNC Symbol;Acc:HGNC:42422]
LYG2	#N/A	#N/A	#N/A	#N/A	#N/A	1.50752	#N/A	#N/A	0.250684	1.67507	#N/A	#N/A	2.26333	#N/A	#N/A	#N/A	#N/A	#N/A	#N/A	0.194428	#N/A	#N/A	#N/A	#N/A	#N/A	#N/A	#N/A	5	ENSG00000185674	LYG2	protein_coding	lysozyme g2 [Source:HGNC Symbol;Acc:HGNC:29615]
RAN	#N/A	#N/A	#N/A	#N/A	#N/A	1.18509	1.61821	1.1457	#N/A	#N/A	#N/A	#N/A	#N/A	#N/A	#N/A	#N/A	#N/A	1.06566	#N/A	1.05989	#N/A	#N/A	#N/A	#N/A	#N/A	#N/A	#N/A	5	ENSG00000132341	RAN	protein_coding	RAN, member RAS oncogene family [Source:HGNC Symbol;Acc:HGNC:9846]
SMIM19	#N/A	#N/A	#N/A	#N/A	#N/A	0.817243	1.59019	#N/A	1.5291	0.710377	#N/A	#N/A	#N/A	#N/A	#N/A	#N/A	#N/A	#N/A	#N/A	3.77908	#N/A	#N/A	#N/A	#N/A	#N/A	#N/A	#N/A	5	ENSG00000176209	SMIM19	protein_coding	small integral membrane protein 19 [Source:HGNC Symbol;Acc:HGNC:25166]
SLC24A5	#N/A	#N/A	#N/A	#N/A	#N/A	0.219598	#N/A	#N/A	#N/A	0.200732	#N/A	0.0780621	0.167139	#N/A	#N/A	#N/A	#N/A	#N/A	#N/A	#N/A	#N/A	#N/A	#N/A	#N/A	0.178707	#N/A	#N/A	5	ENSG00000188467	SLC24A5	protein_coding	solute carrier family 24 member 5 [Source:HGNC Symbol;Acc:HGNC:20611]
TAP1#168394	#N/A	#N/A	#N/A	#N/A	#N/A	1.42707	1.24226	#N/A	#N/A	0.946686	#N/A	#N/A	#N/A	#N/A	#N/A	#N/A	#N/A	1.70973	#N/A	5.61255	#N/A	#N/A	#N/A	#N/A	#N/A	#N/A	#N/A	5	ENSG00000168394	TAP1	protein_coding	transporter 1, ATP binding cassette subfamily B member [Source:HGNC Symbol;Acc:HGNC:43]
TEX10	#N/A	#N/A	#N/A	#N/A	#N/A	0.554106	#N/A	#N/A	1.42447	0.500363	#N/A	#N/A	0.86712	#N/A	#N/A	#N/A	#N/A	#N/A	#N/A	7.32401	#N/A	#N/A	#N/A	#N/A	#N/A	#N/A	#N/A	5	ENSG00000136891	TEX10	protein_coding	testis expressed 10 [Source:HGNC Symbol;Acc:HGNC:25988]
ZNF28	#N/A	#N/A	#N/A	#N/A	#N/A	1.14584	1.7096	#N/A	#N/A	0.691493	#N/A	#N/A	0.862105	#N/A	#N/A	#N/A	#N/A	#N/A	#N/A	5.09699	#N/A	#N/A	#N/A	#N/A	#N/A	#N/A	#N/A	5	ENSG00000198538	ZNF28	protein_coding	zinc finger protein 28 [Source:HGNC Symbol;Acc:HGNC:13073]
CKMT2	#N/A	#N/A	#N/A	#N/A	#N/A	1.57131	#N/A	#N/A	#N/A	1.3543	#N/A	#N/A	3.04859	#N/A	#N/A	#N/A	#N/A	#N/A	#N/A	0.21535	#N/A	#N/A	#N/A	#N/A	1.57456	#N/A	#N/A	5	ENSG00000131730	CKMT2	protein_coding	creatine kinase, mitochondrial 2 [Source:HGNC Symbol;Acc:HGNC:1996]
PDP2	#N/A	#N/A	#N/A	#N/A	#N/A	1.56213	0.150612	#N/A	#N/A	1.23967	#N/A	#N/A	1.08433	#N/A	#N/A	#N/A	#N/A	#N/A	#N/A	0.145824	#N/A	#N/A	#N/A	#N/A	#N/A	#N/A	#N/A	5	ENSG00000172840	PDP2	protein_coding	pyruvate dehydrogenase phosphatase catalytic subunit 2 [Source:HGNC Symbol;Acc:HGNC:30263]
CRIPT	#N/A	#N/A	#N/A	#N/A	#N/A	0.739261	#N/A	#N/A	1.12083	#N/A	0.824536	#N/A	0.495371	#N/A	#N/A	#N/A	#N/A	#N/A	#N/A	3.75625	#N/A	#N/A	#N/A	#N/A	#N/A	#N/A	#N/A	5	ENSG00000119878	CRIPT	protein_coding	CXXC repeat containing interactor of PDZ3 domain [Source:HGNC Symbol;Acc:HGNC:14312]
KLHDC1	#N/A	#N/A	#N/A	#N/A	#N/A	0.674442	#N/A	#N/A	#N/A	0.771167	#N/A	#N/A	1.02495	#N/A	#N/A	#N/A	0.866641	#N/A	#N/A	6.42717	#N/A	#N/A	#N/A	#N/A	#N/A	#N/A	#N/A	5	ENSG00000197776	KLHDC1	protein_coding	kelch domain containing 1 [Source:HGNC Symbol;Acc:HGNC:19836]
#286123	#N/A	#N/A	#N/A	#N/A	#N/A	0.109347	#N/A	#N/A	#N/A	#N/A	#N/A	0.039484	#N/A	#N/A	#N/A	0.0345177	#N/A	#N/A	#N/A	#N/A	#N/A	0.0475098	0.0634134	#N/A	#N/A	#N/A	#N/A	5	ENSG00000286123		lncRNA	novel transcript
MASP2	#N/A	#N/A	#N/A	#N/A	#N/A	1.42867	#N/A	#N/A	0.459327	#N/A	#N/A	#N/A	2.65214	#N/A	#N/A	0.933386	#N/A	#N/A	#N/A	0.335355	#N/A	#N/A	#N/A	#N/A	#N/A	#N/A	#N/A	5	ENSG00000009724	MASP2	protein_coding	MBL associated serine protease 2 [Source:HGNC Symbol;Acc:HGNC:6902]
MBLAC2	#N/A	#N/A	#N/A	#N/A	#N/A	1.21878	1.55288	0.841208	#N/A	#N/A	#N/A	#N/A	0.983365	#N/A	#N/A	#N/A	#N/A	#N/A	#N/A	0.62954	#N/A	#N/A	#N/A	#N/A	#N/A	#N/A	#N/A	5	ENSG00000176055	MBLAC2	protein_coding	metallo-beta-lactamase domain containing 2 [Source:HGNC Symbol;Acc:HGNC:33711]
KLHL28	#N/A	#N/A	#N/A	#N/A	#N/A	0.533864	#N/A	0.8938	0.860142	#N/A	#N/A	#N/A	0.838814	#N/A	#N/A	#N/A	#N/A	#N/A	#N/A	4.44809	#N/A	#N/A	#N/A	#N/A	#N/A	#N/A	#N/A	5	ENSG00000179454	KLHL28	protein_coding	kelch like family member 28 [Source:HGNC Symbol;Acc:HGNC:19741]
LINC02614	#N/A	#N/A	#N/A	#N/A	#N/A	1.76722	#N/A	0.137458	#N/A	1.4618	#N/A	#N/A	1.48035	#N/A	#N/A	#N/A	#N/A	#N/A	#N/A	0.181463	#N/A	#N/A	#N/A	#N/A	#N/A	#N/A	#N/A	5	ENSG00000241288	LINC02614	lncRNA	long intergenic non-protein coding RNA 2614 [Source:HGNC Symbol;Acc:HGNC:54072]
ZNF550	#N/A	#N/A	#N/A	#N/A	#N/A	1.39599	#N/A	#N/A	#N/A	1.54379	1.19942	#N/A	1.2614	#N/A	#N/A	#N/A	#N/A	#N/A	#N/A	0.324138	#N/A	#N/A	#N/A	#N/A	#N/A	#N/A	#N/A	5	ENSG00000251369	ZNF550	protein_coding	zinc finger protein 550 [Source:HGNC Symbol;Acc:HGNC:28643]
GAS2	#N/A	#N/A	#N/A	#N/A	#N/A	1.53128	0.36351	#N/A	#N/A	1.83039	#N/A	#N/A	1.67038	#N/A	#N/A	#N/A	#N/A	#N/A	#N/A	0.166003	#N/A	#N/A	#N/A	#N/A	#N/A	#N/A	#N/A	5	ENSG00000148935	GAS2	protein_coding	growth arrest specific 2 [Source:HGNC Symbol;Acc:HGNC:4167]
GNPDA2	#N/A	#N/A	#N/A	#N/A	#N/A	1.31943	2.81026	#N/A	2.12406	#N/A	#N/A	#N/A	1.40528	#N/A	#N/A	#N/A	#N/A	#N/A	#N/A	5.05649	#N/A	#N/A	#N/A	#N/A	#N/A	#N/A	#N/A	5	ENSG00000163281	GNPDA2	protein_coding	glucosamine-6-phosphate deaminase 2 [Source:HGNC Symbol;Acc:HGNC:21526]
SELENOH	#N/A	#N/A	#N/A	#N/A	#N/A	0.700976	1.27626	#N/A	#N/A	#N/A	#N/A	#N/A	#N/A	0.541592	#N/A	#N/A	#N/A	#N/A	#N/A	3.32812	#N/A	#N/A	0.972133	#N/A	#N/A	#N/A	#N/A	5	ENSG00000211450	SELENOH	protein_coding	selenoprotein H [Source:HGNC Symbol;Acc:HGNC:18251]
AGAP2	#N/A	#N/A	#N/A	#N/A	#N/A	1.2716	1.83701	#N/A	#N/A	3.09622	#N/A	#N/A	0.921878	#N/A	#N/A	#N/A	#N/A	#N/A	#N/A	0.804553	#N/A	#N/A	#N/A	#N/A	#N/A	#N/A	#N/A	5	ENSG00000135439	AGAP2	protein_coding	ArfGAP with GTPase domain, ankyrin repeat and PH domain 2 [Source:HGNC Symbol;Acc:HGNC:16921]
ZNF260	#N/A	#N/A	#N/A	#N/A	#N/A	1.32491	2.10169	#N/A	1.66083	1.08673	#N/A	#N/A	#N/A	#N/A	#N/A	#N/A	#N/A	#N/A	#N/A	2.67691	#N/A	#N/A	#N/A	#N/A	#N/A	#N/A	#N/A	5	ENSG00000254004	ZNF260	protein_coding	zinc finger protein 260 [Source:HGNC Symbol;Acc:HGNC:13499]
ZNF875	#N/A	#N/A	#N/A	#N/A	#N/A	0.755915	#N/A	#N/A	1.65404	0.686281	#N/A	#N/A	0.859389	#N/A	#N/A	#N/A	#N/A	#N/A	#N/A	3.07929	#N/A	#N/A	#N/A	#N/A	#N/A	#N/A	#N/A	5	ENSG00000181666	ZNF875	protein_coding	zinc finger protein 875 [Source:HGNC Symbol;Acc:HGNC:4928]
ATIC	#N/A	#N/A	#N/A	#N/A	#N/A	0.998994	1.59333	1.44412	#N/A	1.32807	#N/A	#N/A	#N/A	#N/A	#N/A	#N/A	#N/A	#N/A	#N/A	4.23769	#N/A	#N/A	#N/A	#N/A	#N/A	#N/A	#N/A	5	ENSG00000138363	ATIC	protein_coding	5-aminoimidazole-4-carboxamide ribonucleotide formyltransferase/IMP cyclohydrolase [Source:HGNC Symbol;Acc:HGNC:794]
VAMP1	#N/A	#N/A	#N/A	#N/A	#N/A	1.10086	#N/A	1.19911	#N/A	1.7328	#N/A	#N/A	1.51301	#N/A	#N/A	#N/A	#N/A	#N/A	#N/A	3.36333	#N/A	#N/A	#N/A	#N/A	#N/A	#N/A	#N/A	5	ENSG00000139190	VAMP1	protein_coding	vesicle associated membrane protein 1 [Source:HGNC Symbol;Acc:HGNC:12642]
#268119	#N/A	#N/A	#N/A	#N/A	#N/A	2.04449	0.2473	0.138327	#N/A	1.92211	#N/A	#N/A	2.48366	#N/A	#N/A	#N/A	#N/A	#N/A	#N/A	#N/A	#N/A	#N/A	#N/A	#N/A	#N/A	#N/A	#N/A	5	ENSG00000268119		lncRNA	novel transcript
ARL10	#N/A	#N/A	#N/A	#N/A	#N/A	1.02647	#N/A	1.25795	#N/A	0.896147	#N/A	#N/A	1.48987	#N/A	#N/A	#N/A	#N/A	#N/A	#N/A	2.49119	#N/A	#N/A	#N/A	#N/A	#N/A	#N/A	#N/A	5	ENSG00000175414	ARL10	protein_coding	ADP ribosylation factor like GTPase 10 [Source:HGNC Symbol;Acc:HGNC:22042]
LCMT1-AS1	#N/A	#N/A	#N/A	#N/A	#N/A	1.75913	0.535563	#N/A	#N/A	#N/A	#N/A	#N/A	1.06745	#N/A	#N/A	#N/A	#N/A	#N/A	0.183004	0.204071	#N/A	#N/A	#N/A	#N/A	#N/A	#N/A	#N/A	5	ENSG00000260448	LCMT1-AS1	lncRNA	LCMT1 antisense RNA 1 [Source:HGNC Symbol;Acc:HGNC:51177]
LMAN2	#N/A	#N/A	#N/A	#N/A	#N/A	0.974442	#N/A	1.30903	1.04976	#N/A	#N/A	#N/A	#N/A	#N/A	#N/A	#N/A	#N/A	#N/A	#N/A	4.7203	0.923453	#N/A	#N/A	#N/A	#N/A	#N/A	#N/A	5	ENSG00000169223	LMAN2	protein_coding	lectin, mannose binding 2 [Source:HGNC Symbol;Acc:HGNC:16986]
DTD1-AS1	#N/A	#N/A	#N/A	#N/A	#N/A	1.34926	#N/A	#N/A	0.430659	#N/A	#N/A	#N/A	2.42506	#N/A	#N/A	#N/A	#N/A	0.971065	#N/A	0.329225	#N/A	#N/A	#N/A	#N/A	#N/A	#N/A	#N/A	5	ENSG00000233993	DTD1-AS1	lncRNA	DTD1 antisense RNA 1 [Source:HGNC Symbol;Acc:HGNC:40762]
TPH1	#N/A	#N/A	#N/A	#N/A	#N/A	1.55223	#N/A	0.130475	#N/A	1.42451	#N/A	#N/A	2.16835	#N/A	#N/A	#N/A	#N/A	#N/A	#N/A	0.176676	#N/A	#N/A	#N/A	#N/A	#N/A	#N/A	#N/A	5	ENSG00000129167	TPH1	protein_coding	tryptophan hydroxylase 1 [Source:HGNC Symbol;Acc:HGNC:12008]
SLC25A38	#N/A	#N/A	#N/A	#N/A	#N/A	0.897368	1.16221	#N/A	#N/A	1.76291	#N/A	#N/A	1.14149	#N/A	#N/A	#N/A	#N/A	#N/A	#N/A	4.1876	#N/A	#N/A	#N/A	#N/A	#N/A	#N/A	#N/A	5	ENSG00000144659	SLC25A38	protein_coding	solute carrier family 25 member 38 [Source:HGNC Symbol;Acc:HGNC:26054]
EDNRB-AS1	#N/A	#N/A	#N/A	#N/A	#N/A	1.60594	#N/A	#N/A	#N/A	3.52409	0.959929	#N/A	3.33687	#N/A	#N/A	#N/A	#N/A	#N/A	#N/A	0.172559	#N/A	#N/A	#N/A	#N/A	#N/A	#N/A	#N/A	5	ENSG00000225579	EDNRB-AS1	lncRNA	EDNRB antisense RNA 1 [Source:HGNC Symbol;Acc:HGNC:49045]
CALD1	#N/A	#N/A	#N/A	#N/A	#N/A	2.30555	1.85616	#N/A	#N/A	2.15	#N/A	0.847396	3.54297	#N/A	#N/A	#N/A	#N/A	#N/A	#N/A	#N/A	#N/A	#N/A	#N/A	#N/A	#N/A	#N/A	#N/A	5	ENSG00000122786	CALD1	protein_coding	caldesmon 1 [Source:HGNC Symbol;Acc:HGNC:1441]
LIN9	#N/A	#N/A	#N/A	#N/A	#N/A	1.02474	1.39144	#N/A	#N/A	#N/A	1.9848	#N/A	0.78405	#N/A	#N/A	#N/A	#N/A	#N/A	#N/A	3.90135	#N/A	#N/A	#N/A	#N/A	#N/A	#N/A	#N/A	5	ENSG00000183814	LIN9	protein_coding	lin-9 DREAM MuvB core complex component [Source:HGNC Symbol;Acc:HGNC:30830]
PAIP2B	#N/A	#N/A	#N/A	#N/A	#N/A	1.3634	#N/A	#N/A	#N/A	1.57391	0.80263	#N/A	0.932019	#N/A	#N/A	#N/A	#N/A	#N/A	#N/A	0.141249	#N/A	#N/A	#N/A	#N/A	#N/A	#N/A	#N/A	5	ENSG00000124374	PAIP2B	protein_coding	poly(A) binding protein interacting protein 2B [Source:HGNC Symbol;Acc:HGNC:29200]
P4HTM	#N/A	#N/A	#N/A	#N/A	#N/A	0.87344	#N/A	2.24154	#N/A	1.25833	0.698599	#N/A	#N/A	#N/A	#N/A	#N/A	#N/A	#N/A	#N/A	5.98851	#N/A	#N/A	#N/A	#N/A	#N/A	#N/A	#N/A	5	ENSG00000178467	P4HTM	protein_coding	prolyl 4-hydroxylase, transmembrane [Source:HGNC Symbol;Acc:HGNC:28858]
MORF4L2-AS1	#N/A	#N/A	#N/A	#N/A	#N/A	1.4244	#N/A	#N/A	#N/A	1.05811	#N/A	#N/A	1.56885	#N/A	#N/A	#N/A	#N/A	#N/A	#N/A	0.224665	#N/A	#N/A	1.24859	#N/A	#N/A	#N/A	#N/A	5	ENSG00000231154	MORF4L2-AS1	lncRNA	MORF4L2 antisense RNA 1 [Source:HGNC Symbol;Acc:HGNC:27991]
LINC02532	#N/A	#N/A	#N/A	#N/A	#N/A	0.216703	#N/A	#N/A	#N/A	#N/A	#N/A	#N/A	#N/A	0.0380467	#N/A	#N/A	#N/A	#N/A	#N/A	#N/A	0.78067	#N/A	0.130514	0.151072	#N/A	#N/A	#N/A	5	ENSG00000235142	LINC02532	lncRNA	long intergenic non-protein coding RNA 2532 [Source:HGNC Symbol;Acc:HGNC:53549]
GVQW3	#N/A	#N/A	#N/A	#N/A	#N/A	1.26065	#N/A	#N/A	0.229798	1.70127	#N/A	#N/A	1.77782	#N/A	#N/A	#N/A	#N/A	#N/A	#N/A	0.185509	#N/A	#N/A	#N/A	#N/A	#N/A	#N/A	#N/A	5	ENSG00000179240	GVQW3	protein_coding	GVQW motif containing 3 [Source:HGNC Symbol;Acc:HGNC:51239]
LINC02447	#N/A	#N/A	#N/A	#N/A	#N/A	2.37509	#N/A	#N/A	#N/A	1.70612	#N/A	#N/A	1.51599	#N/A	#N/A	#N/A	0.0963738	#N/A	#N/A	0.187775	#N/A	#N/A	#N/A	#N/A	#N/A	#N/A	#N/A	5	ENSG00000245468	LINC02447	lncRNA	long intergenic non-protein coding RNA 2447 [Source:HGNC Symbol;Acc:HGNC:53379]
GPR89A	#N/A	#N/A	#N/A	#N/A	#N/A	0.637234	#N/A	0.921568	1.04748	#N/A	#N/A	#N/A	0.70815	#N/A	#N/A	#N/A	#N/A	#N/A	#N/A	6.71087	#N/A	#N/A	#N/A	#N/A	#N/A	#N/A	#N/A	5	ENSG00000117262	GPR89A	protein_coding	G protein-coupled receptor 89A [Source:HGNC Symbol;Acc:HGNC:31984]
RBM27	#N/A	#N/A	#N/A	#N/A	#N/A	0.454821	0.605789	#N/A	0.712006	#N/A	#N/A	#N/A	0.33665	#N/A	#N/A	#N/A	#N/A	#N/A	#N/A	9.35592	#N/A	#N/A	#N/A	#N/A	#N/A	#N/A	#N/A	5	ENSG00000091009	RBM27	protein_coding	RNA binding motif protein 27 [Source:HGNC Symbol;Acc:HGNC:29243]
#258824	#N/A	#N/A	#N/A	#N/A	#N/A	0.958558	#N/A	1.48935	#N/A	1.48446	#N/A	#N/A	1.50621	#N/A	#N/A	#N/A	#N/A	#N/A	#N/A	4.73374	#N/A	#N/A	#N/A	#N/A	#N/A	#N/A	#N/A	5	ENSG00000258824		lncRNA	novel transcript
CPNE1	#N/A	#N/A	#N/A	#N/A	#N/A	0.493153	0.93161	0.689194	#N/A	0.428603	#N/A	#N/A	#N/A	#N/A	#N/A	#N/A	#N/A	#N/A	#N/A	5.88597	#N/A	#N/A	#N/A	#N/A	#N/A	#N/A	#N/A	5	ENSG00000214078	CPNE1	protein_coding	copine 1 [Source:HGNC Symbol;Acc:HGNC:2314]
RNF8	#N/A	#N/A	#N/A	#N/A	#N/A	0.828983	#N/A	#N/A	#N/A	0.65123	#N/A	#N/A	0.726081	#N/A	#N/A	#N/A	#N/A	#N/A	#N/A	1.77849	#N/A	#N/A	#N/A	#N/A	#N/A	1.14537	#N/A	5	ENSG00000112130	RNF8	protein_coding	ring finger protein 8 [Source:HGNC Symbol;Acc:HGNC:10071]
TSPAN31	#N/A	#N/A	#N/A	#N/A	#N/A	0.873482	#N/A	1.21618	1.56587	0.71057	#N/A	#N/A	#N/A	#N/A	#N/A	#N/A	#N/A	#N/A	#N/A	2.65057	#N/A	#N/A	#N/A	#N/A	#N/A	#N/A	#N/A	5	ENSG00000135452	TSPAN31	protein_coding	tetraspanin 31 [Source:HGNC Symbol;Acc:HGNC:10539]
SLC26A7	#N/A	#N/A	#N/A	#N/A	#N/A	0.603515	#N/A	#N/A	#N/A	0.385384	#N/A	#N/A	0.557671	#N/A	#N/A	#N/A	#N/A	#N/A	#N/A	0.0847875	#N/A	#N/A	#N/A	#N/A	#N/A	0.0606142	#N/A	5	ENSG00000147606	SLC26A7	protein_coding	solute carrier family 26 member 7 [Source:HGNC Symbol;Acc:HGNC:14467]
CDC123	#N/A	#N/A	#N/A	#N/A	#N/A	0.476734	#N/A	1.35537	0.745047	#N/A	#N/A	#N/A	0.385382	#N/A	#N/A	#N/A	#N/A	#N/A	#N/A	5.83608	#N/A	#N/A	#N/A	#N/A	#N/A	#N/A	#N/A	5	ENSG00000151465	CDC123	protein_coding	cell division cycle 123 [Source:HGNC Symbol;Acc:HGNC:16827]
ERVK3-1	#N/A	#N/A	#N/A	#N/A	#N/A	0.665178	1.22659	#N/A	1.36404	0.538205	#N/A	#N/A	#N/A	#N/A	#N/A	#N/A	#N/A	#N/A	#N/A	6.24574	#N/A	#N/A	#N/A	#N/A	#N/A	#N/A	#N/A	5	ENSG00000142396	ERVK3-1	protein_coding	endogenous retrovirus group K3 member 1 [Source:HGNC Symbol;Acc:HGNC:30466]
SLC46A3	#N/A	#N/A	#N/A	#N/A	#N/A	0.832325	1.66177	#N/A	1.26058	#N/A	#N/A	#N/A	#N/A	#N/A	#N/A	#N/A	#N/A	#N/A	2.04056	3.64382	#N/A	#N/A	#N/A	#N/A	#N/A	#N/A	#N/A	5	ENSG00000139508	SLC46A3	protein_coding	solute carrier family 46 member 3 [Source:HGNC Symbol;Acc:HGNC:27501]
ZNF786	#N/A	#N/A	#N/A	#N/A	#N/A	0.847622	1.10106	#N/A	#N/A	#N/A	#N/A	#N/A	0.958658	#N/A	#N/A	#N/A	1.37674	#N/A	#N/A	5.18727	#N/A	#N/A	#N/A	#N/A	#N/A	#N/A	#N/A	5	ENSG00000197362	ZNF786	protein_coding	zinc finger protein 786 [Source:HGNC Symbol;Acc:HGNC:21806]
TGS1	#N/A	#N/A	#N/A	#N/A	#N/A	0.524077	0.747712	#N/A	0.926673	#N/A	#N/A	#N/A	0.468915	#N/A	#N/A	#N/A	#N/A	#N/A	#N/A	5.31814	#N/A	#N/A	#N/A	#N/A	#N/A	#N/A	#N/A	5	ENSG00000137574	TGS1	protein_coding	trimethylguanosine synthase 1 [Source:HGNC Symbol;Acc:HGNC:17843]
#278390	#N/A	#N/A	#N/A	#N/A	#N/A	1.29265	#N/A	#N/A	#N/A	1.35036	0.810227	#N/A	1.63549	#N/A	#N/A	#N/A	#N/A	#N/A	#N/A	4.97445	#N/A	#N/A	#N/A	#N/A	#N/A	#N/A	#N/A	5	ENSG00000278390		lncRNA	novel transcript, antisense to KBTBD7 and MTRF1
MYH10	#N/A	#N/A	#N/A	#N/A	#N/A	1.21984	#N/A	#N/A	1.25591	0.954944	#N/A	#N/A	2.55517	#N/A	#N/A	#N/A	#N/A	#N/A	#N/A	4.06264	#N/A	#N/A	#N/A	#N/A	#N/A	#N/A	#N/A	5	ENSG00000133026	MYH10	protein_coding	myosin heavy chain 10 [Source:HGNC Symbol;Acc:HGNC:7568]
EEF1AKMT1	#N/A	#N/A	#N/A	#N/A	#N/A	1.00083	#N/A	#N/A	#N/A	0.811859	#N/A	#N/A	0.787084	#N/A	#N/A	#N/A	#N/A	0.949829	#N/A	3.30203	#N/A	#N/A	#N/A	#N/A	#N/A	#N/A	#N/A	5	ENSG00000150456	EEF1AKMT1	protein_coding	EEF1A lysine methyltransferase 1 [Source:HGNC Symbol;Acc:HGNC:27351]
POC5	#N/A	#N/A	#N/A	#N/A	#N/A	0.709328	1.40941	#N/A	#N/A	0.622362	#N/A	#N/A	0.58597	#N/A	#N/A	#N/A	#N/A	#N/A	#N/A	5.03743	#N/A	#N/A	#N/A	#N/A	#N/A	#N/A	#N/A	5	ENSG00000152359	POC5	protein_coding	POC5 centriolar protein [Source:HGNC Symbol;Acc:HGNC:26658]
PLAAT2	#N/A	#N/A	#N/A	#N/A	#N/A	0.10938	#N/A	#N/A	#N/A	#N/A	#N/A	#N/A	0.102266	0.0186526	#N/A	#N/A	#N/A	0.0299793	#N/A	#N/A	0.0493351	#N/A	#N/A	#N/A	#N/A	#N/A	#N/A	5	ENSG00000133328	PLAAT2	protein_coding	phospholipase A and acyltransferase 2 [Source:HGNC Symbol;Acc:HGNC:17824]
IRAK1BP1	#N/A	#N/A	#N/A	#N/A	#N/A	0.791482	#N/A	#N/A	2.28948	0.772838	#N/A	#N/A	2.38034	#N/A	#N/A	#N/A	#N/A	#N/A	#N/A	5.57472	#N/A	#N/A	#N/A	#N/A	#N/A	#N/A	#N/A	5	ENSG00000146243	IRAK1BP1	protein_coding	interleukin 1 receptor associated kinase 1 binding protein 1 [Source:HGNC Symbol;Acc:HGNC:17368]
C4orf51	#N/A	#N/A	#N/A	#N/A	#N/A	0.802917	#N/A	#N/A	#N/A	0.947897	0.147683	#N/A	0.61121	#N/A	#N/A	#N/A	#N/A	#N/A	#N/A	0.17521	#N/A	#N/A	#N/A	#N/A	#N/A	#N/A	#N/A	5	ENSG00000237136	C4orf51	protein_coding	chromosome 4 open reading frame 51 [Source:HGNC Symbol;Acc:HGNC:37264]
PHF6	#N/A	#N/A	#N/A	#N/A	#N/A	0.616773	0.876209	#N/A	#N/A	#N/A	#N/A	#N/A	#N/A	0.54883	#N/A	#N/A	#N/A	#N/A	#N/A	4.62637	#N/A	#N/A	0.514572	#N/A	#N/A	#N/A	#N/A	5	ENSG00000156531	PHF6	protein_coding	PHD finger protein 6 [Source:HGNC Symbol;Acc:HGNC:18145]
SLC16A14	#N/A	#N/A	#N/A	#N/A	#N/A	0.404165	#N/A	#N/A	#N/A	0.206897	#N/A	#N/A	#N/A	#N/A	#N/A	0.22991	#N/A	#N/A	#N/A	#N/A	1.25631	#N/A	0.589213	#N/A	#N/A	#N/A	#N/A	5	ENSG00000163053	SLC16A14	protein_coding	solute carrier family 16 member 14 [Source:HGNC Symbol;Acc:HGNC:26417]
IGSF8	#N/A	#N/A	#N/A	#N/A	#N/A	1.7009	#N/A	#N/A	1.47443	2.41971	#N/A	#N/A	0.928373	#N/A	#N/A	#N/A	#N/A	#N/A	#N/A	1.65295	#N/A	#N/A	#N/A	#N/A	#N/A	#N/A	#N/A	5	ENSG00000162729	IGSF8	protein_coding	immunoglobulin superfamily member 8 [Source:HGNC Symbol;Acc:HGNC:17813]
IDNK	#N/A	#N/A	#N/A	#N/A	#N/A	1.01345	1.32203	#N/A	2.04397	#N/A	#N/A	#N/A	1.09885	#N/A	#N/A	#N/A	#N/A	#N/A	#N/A	2.07726	#N/A	#N/A	#N/A	#N/A	#N/A	#N/A	#N/A	5	ENSG00000148057	IDNK	protein_coding	IDNK gluconokinase [Source:HGNC Symbol;Acc:HGNC:31367]
COIL	#N/A	#N/A	#N/A	#N/A	#N/A	0.885454	#N/A	0.922004	2.00803	#N/A	#N/A	#N/A	0.713754	#N/A	#N/A	#N/A	#N/A	#N/A	#N/A	7.19637	#N/A	#N/A	#N/A	#N/A	#N/A	#N/A	#N/A	5	ENSG00000121058	COIL	protein_coding	coilin [Source:HGNC Symbol;Acc:HGNC:2184]
BUB1	#N/A	#N/A	#N/A	#N/A	#N/A	1.07938	#N/A	#N/A	#N/A	#N/A	#N/A	0.0691915	0.532436	#N/A	#N/A	0.321417	#N/A	#N/A	#N/A	#N/A	#N/A	#N/A	0.684148	#N/A	#N/A	#N/A	#N/A	5	ENSG00000169679	BUB1	protein_coding	BUB1 mitotic checkpoint serine/threonine kinase [Source:HGNC Symbol;Acc:HGNC:1148]
TTC3-AS1	#N/A	#N/A	#N/A	#N/A	#N/A	1.29083	#N/A	#N/A	0.661651	1.03384	#N/A	#N/A	2.6451	#N/A	#N/A	#N/A	#N/A	#N/A	#N/A	0.48888	#N/A	#N/A	#N/A	#N/A	#N/A	#N/A	#N/A	5	ENSG00000228677	TTC3-AS1	lncRNA	TTC3 antisense RNA 1 [Source:HGNC Symbol;Acc:HGNC:40595]
CENPO	#N/A	#N/A	#N/A	#N/A	#N/A	1.13542	1.64023	#N/A	#N/A	1.27289	#N/A	#N/A	1.31086	#N/A	#N/A	#N/A	#N/A	#N/A	#N/A	0.717983	#N/A	#N/A	#N/A	#N/A	#N/A	#N/A	#N/A	5	ENSG00000138092	CENPO	protein_coding	centromere protein O [Source:HGNC Symbol;Acc:HGNC:28152]
#263847	#N/A	#N/A	#N/A	#N/A	#N/A	1.00356	1.76298	#N/A	2.04188	#N/A	#N/A	#N/A	1.70807	#N/A	#N/A	#N/A	#N/A	#N/A	#N/A	4.2882	#N/A	#N/A	#N/A	#N/A	#N/A	#N/A	#N/A	5	ENSG00000263847		lncRNA	novel transcript, antisense to NDUFV2
NXPE3	#N/A	#N/A	#N/A	#N/A	#N/A	0.663515	1.20031	#N/A	#N/A	#N/A	0.92765	#N/A	#N/A	#N/A	#N/A	0.607183	#N/A	#N/A	#N/A	6.49613	#N/A	#N/A	#N/A	#N/A	#N/A	#N/A	#N/A	5	ENSG00000144815	NXPE3	protein_coding	neurexophilin and PC-esterase domain family member 3 [Source:HGNC Symbol;Acc:HGNC:28238]
#286415	#N/A	#N/A	#N/A	#N/A	#N/A	1.61464	#N/A	#N/A	#N/A	2.20241	#N/A	#N/A	#N/A	#N/A	#N/A	#N/A	0.141282	#N/A	0.0828637	0.170985	#N/A	#N/A	#N/A	#N/A	#N/A	#N/A	#N/A	5	ENSG00000286415		lncRNA	novel transcript
#272927	#N/A	#N/A	#N/A	#N/A	#N/A	1.58345	0.862201	#N/A	#N/A	1.72218	#N/A	#N/A	2.14535	#N/A	#N/A	#N/A	#N/A	#N/A	#N/A	0.34585	#N/A	#N/A	#N/A	#N/A	#N/A	#N/A	#N/A	5	ENSG00000272927		lncRNA	novel transcript, antisense to PDE6B
SMAGP	#N/A	#N/A	#N/A	#N/A	#N/A	1.11591	#N/A	#N/A	#N/A	#N/A	0.905954	#N/A	1.99888	#N/A	#N/A	#N/A	#N/A	#N/A	#N/A	4.94619	#N/A	#N/A	#N/A	#N/A	#N/A	1.41762	#N/A	5	ENSG00000170545	SMAGP	protein_coding	small cell adhesion glycoprotein [Source:HGNC Symbol;Acc:HGNC:26918]
COG6	#N/A	#N/A	#N/A	#N/A	#N/A	0.45564	0.893599	#N/A	0.916409	#N/A	#N/A	#N/A	0.592535	#N/A	#N/A	#N/A	#N/A	#N/A	#N/A	4.53833	#N/A	#N/A	#N/A	#N/A	#N/A	#N/A	#N/A	5	ENSG00000133103	COG6	protein_coding	component of oligomeric golgi complex 6 [Source:HGNC Symbol;Acc:HGNC:18621]
ARNILA	#N/A	#N/A	#N/A	#N/A	#N/A	1.9388	0.282111	#N/A	#N/A	#N/A	0.723121	#N/A	2.6478	#N/A	#N/A	#N/A	#N/A	#N/A	#N/A	0.192225	#N/A	#N/A	#N/A	#N/A	#N/A	#N/A	#N/A	5	ENSG00000235072	ARNILA	lncRNA	androgen receptor negatively regulated lncRNA [Source:HGNC Symbol;Acc:HGNC:54484]
TYSND1	#N/A	#N/A	#N/A	#N/A	#N/A	0.786084	#N/A	1.18977	1.55358	#N/A	#N/A	#N/A	0.855032	#N/A	#N/A	#N/A	#N/A	#N/A	#N/A	5.07437	#N/A	#N/A	#N/A	#N/A	#N/A	#N/A	#N/A	5	ENSG00000156521	TYSND1	protein_coding	trypsin like peroxisomal matrix peptidase 1 [Source:HGNC Symbol;Acc:HGNC:28531]
#257759	#N/A	#N/A	#N/A	#N/A	#N/A	0.916156	#N/A	1.73442	#N/A	#N/A	0.918748	#N/A	1.48127	#N/A	#N/A	#N/A	#N/A	#N/A	#N/A	3.89356	#N/A	#N/A	#N/A	#N/A	#N/A	#N/A	#N/A	5	ENSG00000257759		lncRNA	novel transcript
ALOX12-AS1	#N/A	#N/A	#N/A	#N/A	#N/A	0.472941	#N/A	#N/A	#N/A	#N/A	#N/A	#N/A	0.954875	#N/A	#N/A	#N/A	#N/A	#N/A	#N/A	7.41302	#N/A	#N/A	#N/A	0.355173	0.541932	#N/A	#N/A	5	ENSG00000215067	ALOX12-AS1	lncRNA	ALOX12 antisense RNA 1 [Source:HGNC Symbol;Acc:HGNC:51342]
FAM149A	#N/A	#N/A	#N/A	#N/A	#N/A	0.0400851	#N/A	#N/A	#N/A	0.109199	#N/A	#N/A	0.0805204	#N/A	#N/A	0.0412599	#N/A	#N/A	#N/A	#N/A	#N/A	#N/A	#N/A	#N/A	#N/A	0.031115	#N/A	5	ENSG00000109794	FAM149A	protein_coding	family with sequence similarity 149 member A [Source:HGNC Symbol;Acc:HGNC:24527]
COX7C	#N/A	#N/A	#N/A	#N/A	#N/A	1.47385	#N/A	#N/A	#N/A	#N/A	#N/A	#N/A	#N/A	1.73346	#N/A	#N/A	#N/A	2.02939	#N/A	2.89682	#N/A	#N/A	2.06733	#N/A	#N/A	#N/A	#N/A	5	ENSG00000127184	COX7C	protein_coding	cytochrome c oxidase subunit 7C [Source:HGNC Symbol;Acc:HGNC:2292]
SNRNP200	#N/A	#N/A	#N/A	#N/A	#N/A	0.388609	0.757252	#N/A	#N/A	0.45386	0.527405	#N/A	#N/A	#N/A	#N/A	#N/A	#N/A	#N/A	#N/A	6.15297	#N/A	#N/A	#N/A	#N/A	#N/A	#N/A	#N/A	5	ENSG00000144028	SNRNP200	protein_coding	small nuclear ribonucleoprotein U5 subunit 200 [Source:HGNC Symbol;Acc:HGNC:30859]
TPX2	#N/A	#N/A	#N/A	#N/A	#N/A	0.116823	#N/A	#N/A	#N/A	0.121977	#N/A	0.0517304	0.150887	#N/A	#N/A	#N/A	#N/A	#N/A	#N/A	#N/A	0.362183	#N/A	#N/A	#N/A	#N/A	#N/A	#N/A	5	ENSG00000088325	TPX2	protein_coding	TPX2 microtubule nucleation factor [Source:HGNC Symbol;Acc:HGNC:1249]
GNAS	#N/A	#N/A	#N/A	#N/A	#N/A	0.358428	0.804868	0.671567	0.678015	0.384563	#N/A	#N/A	#N/A	#N/A	#N/A	#N/A	#N/A	#N/A	#N/A	#N/A	#N/A	#N/A	#N/A	#N/A	#N/A	#N/A	#N/A	5	ENSG00000087460	GNAS	protein_coding	GNAS complex locus [Source:HGNC Symbol;Acc:HGNC:4392]
RAB40A	#N/A	#N/A	#N/A	#N/A	#N/A	1.08407	#N/A	#N/A	#N/A	#N/A	#N/A	0.0950853	0.823409	#N/A	#N/A	0.32848	#N/A	#N/A	#N/A	#N/A	#N/A	0.11128	#N/A	#N/A	#N/A	#N/A	#N/A	5	ENSG00000172476	RAB40A	protein_coding	RAB40A, member RAS oncogene family [Source:HGNC Symbol;Acc:HGNC:18283]
ORC6	#N/A	#N/A	#N/A	#N/A	#N/A	1.28711	#N/A	#N/A	#N/A	#N/A	#N/A	0.664146	#N/A	#N/A	#N/A	0.947395	#N/A	#N/A	#N/A	0.178561	0.896287	#N/A	#N/A	#N/A	#N/A	#N/A	#N/A	5	ENSG00000091651	ORC6	protein_coding	origin recognition complex subunit 6 [Source:HGNC Symbol;Acc:HGNC:17151]
DNAI4	#N/A	#N/A	#N/A	#N/A	#N/A	1.29038	#N/A	#N/A	0.44464	#N/A	1.8553	#N/A	2.13385	#N/A	#N/A	#N/A	#N/A	#N/A	#N/A	0.272017	#N/A	#N/A	#N/A	#N/A	#N/A	#N/A	#N/A	5	ENSG00000152763	DNAI4	protein_coding	dynein axonemal intermediate chain 4 [Source:HGNC Symbol;Acc:HGNC:26252]
#286223	#N/A	#N/A	#N/A	#N/A	#N/A	1.18539	1.84714	#N/A	#N/A	1.44728	#N/A	#N/A	2.50377	#N/A	#N/A	#N/A	#N/A	#N/A	#N/A	0.995922	#N/A	#N/A	#N/A	#N/A	#N/A	#N/A	#N/A	5	ENSG00000286223		lncRNA	novel transcript, antisense to NOP58
LMNTD2-AS1#254815	#N/A	#N/A	#N/A	#N/A	#N/A	1.98009	#N/A	#N/A	#N/A	1.48542	0.143257	#N/A	0.597795	#N/A	#N/A	#N/A	#N/A	#N/A	#N/A	0.133617	#N/A	#N/A	#N/A	#N/A	#N/A	#N/A	#N/A	5	ENSG00000254815	LMNTD2-AS1	lncRNA	LMNTD2 antisense RNA 1 [Source:HGNC Symbol;Acc:HGNC:41204]
CFAP44-AS1	#N/A	#N/A	#N/A	#N/A	#N/A	1.37074	0.20543	#N/A	#N/A	1.18198	#N/A	#N/A	3.85228	#N/A	#N/A	#N/A	#N/A	#N/A	#N/A	0.186339	#N/A	#N/A	#N/A	#N/A	#N/A	#N/A	#N/A	5	ENSG00000243849	CFAP44-AS1	lncRNA	CFAP44 antisense RNA 1 [Source:HGNC Symbol;Acc:HGNC:41113]
SLC12A9-AS1	#N/A	#N/A	#N/A	#N/A	#N/A	1.91669	#N/A	#N/A	#N/A	1.48413	#N/A	#N/A	0.877636	#N/A	#N/A	0.999612	#N/A	#N/A	#N/A	0.153659	#N/A	#N/A	#N/A	#N/A	#N/A	#N/A	#N/A	5	ENSG00000236305	SLC12A9-AS1	lncRNA	SLC12A9 antisense RNA 1 [Source:HGNC Symbol;Acc:HGNC:40807]
#288066	#N/A	#N/A	#N/A	#N/A	#N/A	0.872199	#N/A	#N/A	#N/A	#N/A	#N/A	0.794065	1.35309	#N/A	#N/A	#N/A	1.24942	#N/A	#N/A	4.86883	#N/A	#N/A	#N/A	#N/A	#N/A	#N/A	#N/A	5	ENSG00000288066		lncRNA	novel transcript, antisense to ARL5A
LARS1	#N/A	#N/A	#N/A	#N/A	#N/A	0.412145	#N/A	0.909501	#N/A	0.478742	#N/A	#N/A	#N/A	#N/A	#N/A	#N/A	#N/A	#N/A	#N/A	7.98398	#N/A	#N/A	0.344733	#N/A	#N/A	#N/A	#N/A	5	ENSG00000133706	LARS1	protein_coding	leucyl-tRNA synthetase 1 [Source:HGNC Symbol;Acc:HGNC:6512]
LINC02951	#N/A	#N/A	#N/A	#N/A	#N/A	1.24018	#N/A	#N/A	0.474757	#N/A	1.11173	#N/A	2.39678	#N/A	#N/A	#N/A	#N/A	#N/A	#N/A	0.46934	#N/A	#N/A	#N/A	#N/A	#N/A	#N/A	#N/A	5	ENSG00000255503	LINC02951	lncRNA	long intergenic non-protein coding RNA 2951 [Source:HGNC Symbol;Acc:HGNC:55967]
ZNF480	#N/A	#N/A	#N/A	#N/A	#N/A	0.723423	1.07588	0.953832	#N/A	#N/A	#N/A	#N/A	#N/A	#N/A	#N/A	#N/A	1.09454	#N/A	#N/A	6.57082	#N/A	#N/A	#N/A	#N/A	#N/A	#N/A	#N/A	5	ENSG00000198464	ZNF480	protein_coding	zinc finger protein 480 [Source:HGNC Symbol;Acc:HGNC:23305]
ATR	#N/A	#N/A	#N/A	#N/A	#N/A	0.275874	0.676035	#N/A	#N/A	#N/A	#N/A	#N/A	0.577421	#N/A	#N/A	#N/A	#N/A	#N/A	0.430223	5.74182	#N/A	#N/A	#N/A	#N/A	#N/A	#N/A	#N/A	5	ENSG00000175054	ATR	protein_coding	ATR serine/threonine kinase [Source:HGNC Symbol;Acc:HGNC:882]
PPP2R3B#167393	#N/A	#N/A	#N/A	#N/A	#N/A	1.03519	#N/A	1.34272	1.38816	#N/A	#N/A	#N/A	0.876423	#N/A	#N/A	#N/A	#N/A	#N/A	#N/A	1.84455	#N/A	#N/A	#N/A	#N/A	#N/A	#N/A	#N/A	5	ENSG00000167393	PPP2R3B	protein_coding	protein phosphatase 2 regulatory subunit B''beta [Source:HGNC Symbol;Acc:HGNC:13417]
PIH1D2	#N/A	#N/A	#N/A	#N/A	#N/A	0.211785	#N/A	#N/A	#N/A	#N/A	#N/A	#N/A	0.182145	#N/A	#N/A	0.242969	#N/A	#N/A	#N/A	0.0888978	#N/A	#N/A	#N/A	#N/A	0.15741	#N/A	#N/A	5	ENSG00000150773	PIH1D2	protein_coding	PIH1 domain containing 2 [Source:HGNC Symbol;Acc:HGNC:25210]
SPRING1	#N/A	#N/A	#N/A	#N/A	#N/A	0.847466	#N/A	#N/A	#N/A	#N/A	#N/A	#N/A	#N/A	0.865275	#N/A	#N/A	#N/A	#N/A	#N/A	3.10665	0.665249	#N/A	#N/A	#N/A	#N/A	#N/A	0.186773	5	ENSG00000111412	SPRING1	protein_coding	SREBF pathway regulator in golgi 1 [Source:HGNC Symbol;Acc:HGNC:26128]
#276449	#N/A	#N/A	#N/A	#N/A	#N/A	1.28051	#N/A	#N/A	#N/A	1.09408	#N/A	#N/A	0.935033	#N/A	#N/A	#N/A	#N/A	#N/A	#N/A	0.130007	#N/A	0.307273	#N/A	#N/A	#N/A	#N/A	#N/A	5	ENSG00000276449		lncRNA	novel transcript
ORC3	#N/A	#N/A	#N/A	#N/A	#N/A	0.456782	0.851068	#N/A	1.64533	#N/A	#N/A	#N/A	0.643489	#N/A	#N/A	#N/A	#N/A	#N/A	#N/A	7.09031	#N/A	#N/A	#N/A	#N/A	#N/A	#N/A	#N/A	5	ENSG00000135336	ORC3	protein_coding	origin recognition complex subunit 3 [Source:HGNC Symbol;Acc:HGNC:8489]
#284726	#N/A	#N/A	#N/A	#N/A	#N/A	1.24176	0.181223	#N/A	#N/A	0.643724	#N/A	#N/A	2.07626	#N/A	#N/A	#N/A	#N/A	#N/A	#N/A	0.163855	#N/A	#N/A	#N/A	#N/A	#N/A	#N/A	#N/A	5	ENSG00000284726		lncRNA	novel transcript
MED21	#N/A	#N/A	#N/A	#N/A	#N/A	0.510019	#N/A	#N/A	#N/A	#N/A	0.579358	#N/A	0.736041	#N/A	#N/A	#N/A	#N/A	#N/A	0.852037	7.19537	#N/A	#N/A	#N/A	#N/A	#N/A	#N/A	#N/A	5	ENSG00000152944	MED21	protein_coding	mediator complex subunit 21 [Source:HGNC Symbol;Acc:HGNC:11473]
ZNF268	#N/A	#N/A	#N/A	#N/A	#N/A	0.818153	#N/A	1.30566	#N/A	0.985204	#N/A	#N/A	0.665287	#N/A	#N/A	#N/A	#N/A	#N/A	#N/A	4.00715	#N/A	#N/A	#N/A	#N/A	#N/A	#N/A	#N/A	5	ENSG00000090612	ZNF268	protein_coding	zinc finger protein 268 [Source:HGNC Symbol;Acc:HGNC:13061]
LSM5	#N/A	#N/A	#N/A	#N/A	#N/A	1.01531	1.44722	1.34232	#N/A	#N/A	#N/A	#N/A	#N/A	#N/A	#N/A	#N/A	#N/A	#N/A	#N/A	3.28937	#N/A	#N/A	0.747399	#N/A	#N/A	#N/A	#N/A	5	ENSG00000106355	LSM5	protein_coding	LSM5 homolog, U6 small nuclear RNA and mRNA degradation associated [Source:HGNC Symbol;Acc:HGNC:17162]
NUP43	#N/A	#N/A	#N/A	#N/A	#N/A	0.75312	1.11868	#N/A	1.48907	#N/A	#N/A	#N/A	0.530896	#N/A	#N/A	#N/A	#N/A	#N/A	#N/A	6.28391	#N/A	#N/A	#N/A	#N/A	#N/A	#N/A	#N/A	5	ENSG00000120253	NUP43	protein_coding	nucleoporin 43 [Source:HGNC Symbol;Acc:HGNC:21182]
RABL3	#N/A	#N/A	#N/A	#N/A	#N/A	0.620118	1.02776	#N/A	#N/A	0.561878	#N/A	#N/A	0.88485	#N/A	#N/A	#N/A	#N/A	#N/A	#N/A	5.38523	#N/A	#N/A	#N/A	#N/A	#N/A	#N/A	#N/A	5	ENSG00000144840	RABL3	protein_coding	RAB, member of RAS oncogene family like 3 [Source:HGNC Symbol;Acc:HGNC:18072]
GPAM	#N/A	#N/A	#N/A	#N/A	#N/A	0.974655	#N/A	#N/A	#N/A	1.0747	#N/A	#N/A	1.00038	#N/A	#N/A	#N/A	#N/A	1.12997	#N/A	0.643732	#N/A	#N/A	#N/A	#N/A	#N/A	#N/A	#N/A	5	ENSG00000119927	GPAM	protein_coding	glycerol-3-phosphate acyltransferase, mitochondrial [Source:HGNC Symbol;Acc:HGNC:24865]
HCG25#232940	#N/A	#N/A	#N/A	#N/A	#N/A	0.89356	#N/A	#N/A	#N/A	0.901618	#N/A	#N/A	1.62917	#N/A	#N/A	#N/A	#N/A	#N/A	#N/A	2.66224	#N/A	#N/A	#N/A	#N/A	0.848918	#N/A	#N/A	5	ENSG00000232940	HCG25	lncRNA	HLA complex group 25 [Source:HGNC Symbol;Acc:HGNC:20196]
INSL3	#N/A	#N/A	#N/A	#N/A	#N/A	1.56213	#N/A	#N/A	#N/A	#N/A	#N/A	#N/A	1.61302	#N/A	#N/A	#N/A	0.121089	#N/A	0.0826876	0.166054	#N/A	#N/A	#N/A	#N/A	#N/A	#N/A	#N/A	5	ENSG00000248099	INSL3	protein_coding	insulin like 3 [Source:HGNC Symbol;Acc:HGNC:6086]
ZNF639	#N/A	#N/A	#N/A	#N/A	#N/A	0.816324	1.61403	#N/A	#N/A	#N/A	0.76973	#N/A	0.670972	#N/A	#N/A	#N/A	#N/A	#N/A	#N/A	4.69964	#N/A	#N/A	#N/A	#N/A	#N/A	#N/A	#N/A	5	ENSG00000121864	ZNF639	protein_coding	zinc finger protein 639 [Source:HGNC Symbol;Acc:HGNC:30950]
DCPS	#N/A	#N/A	#N/A	#N/A	#N/A	0.635115	#N/A	#N/A	2.46499	0.644146	#N/A	#N/A	0.548019	#N/A	#N/A	#N/A	#N/A	#N/A	#N/A	3.3224	#N/A	#N/A	#N/A	#N/A	#N/A	#N/A	#N/A	5	ENSG00000110063	DCPS	protein_coding	decapping enzyme, scavenger [Source:HGNC Symbol;Acc:HGNC:29812]
B3GAT2	#N/A	#N/A	#N/A	#N/A	#N/A	1.02284	1.47572	#N/A	2.32029	#N/A	#N/A	#N/A	1.95587	#N/A	#N/A	#N/A	#N/A	#N/A	#N/A	4.88587	#N/A	#N/A	#N/A	#N/A	#N/A	#N/A	#N/A	5	ENSG00000112309	B3GAT2	protein_coding	beta-1,3-glucuronyltransferase 2 [Source:HGNC Symbol;Acc:HGNC:922]
ORAI1	#N/A	#N/A	#N/A	#N/A	#N/A	0.903892	#N/A	1.83328	#N/A	#N/A	#N/A	#N/A	#N/A	#N/A	#N/A	#N/A	#N/A	2.01749	1.37598	2.8378	#N/A	#N/A	#N/A	#N/A	#N/A	#N/A	#N/A	5	ENSG00000276045	ORAI1	protein_coding	ORAI calcium release-activated calcium modulator 1 [Source:HGNC Symbol;Acc:HGNC:25896]
TTC4	#N/A	#N/A	#N/A	#N/A	#N/A	0.707033	1.29642	1.8565	#N/A	#N/A	#N/A	#N/A	#N/A	#N/A	#N/A	#N/A	#N/A	#N/A	#N/A	5.56352	#N/A	#N/A	#N/A	#N/A	#N/A	1.27393	#N/A	5	ENSG00000243725	TTC4	protein_coding	tetratricopeptide repeat domain 4 [Source:HGNC Symbol;Acc:HGNC:12394]
#269934	#N/A	#N/A	#N/A	#N/A	#N/A	1.22271	#N/A	#N/A	#N/A	1.24164	0.962663	#N/A	1.86782	#N/A	#N/A	#N/A	#N/A	#N/A	#N/A	0.215864	#N/A	#N/A	#N/A	#N/A	#N/A	#N/A	#N/A	5	ENSG00000269934		lncRNA	novel transcript, antisense to OBSCN
AIFM2	#N/A	#N/A	#N/A	#N/A	#N/A	1.07422	0.80249	#N/A	#N/A	1.03636	#N/A	#N/A	1.64758	#N/A	#N/A	#N/A	#N/A	#N/A	#N/A	0.455034	#N/A	#N/A	#N/A	#N/A	#N/A	#N/A	#N/A	5	ENSG00000042286	AIFM2	protein_coding	apoptosis inducing factor mitochondria associated 2 [Source:HGNC Symbol;Acc:HGNC:21411]
NIPAL1	#N/A	#N/A	#N/A	#N/A	#N/A	1.14507	#N/A	#N/A	#N/A	1.02362	0.349677	#N/A	2.35825	#N/A	#N/A	1.03039	#N/A	#N/A	#N/A	#N/A	#N/A	#N/A	#N/A	#N/A	#N/A	#N/A	#N/A	5	ENSG00000163293	NIPAL1	protein_coding	NIPA like domain containing 1 [Source:HGNC Symbol;Acc:HGNC:27194]
NDUFV1	#N/A	#N/A	#N/A	#N/A	#N/A	0.505887	0.932238	#N/A	1.21724	0.658322	#N/A	#N/A	#N/A	#N/A	#N/A	#N/A	#N/A	#N/A	#N/A	4.54661	#N/A	#N/A	#N/A	#N/A	#N/A	#N/A	#N/A	5	ENSG00000167792	NDUFV1	protein_coding	NADH:ubiquinone oxidoreductase core subunit V1 [Source:HGNC Symbol;Acc:HGNC:7716]
SYNJ2BP	#N/A	#N/A	#N/A	#N/A	#N/A	0.654646	1.0786	#N/A	#N/A	1.15688	#N/A	#N/A	#N/A	#N/A	#N/A	#N/A	#N/A	#N/A	1.20433	5.6274	#N/A	#N/A	#N/A	#N/A	#N/A	#N/A	#N/A	5	ENSG00000213463	SYNJ2BP	protein_coding	synaptojanin 2 binding protein [Source:HGNC Symbol;Acc:HGNC:18955]
#179253	#N/A	#N/A	#N/A	#N/A	#N/A	0.233437	#N/A	#N/A	#N/A	0.166634	0.09083	#N/A	0.13642	#N/A	#N/A	#N/A	#N/A	#N/A	#N/A	0.108516	#N/A	#N/A	#N/A	#N/A	#N/A	#N/A	#N/A	5	ENSG00000179253		lncRNA	novel transcript, antisense to CDH4
EHD1	#N/A	#N/A	#N/A	#N/A	#N/A	0.64343	0.948843	#N/A	#N/A	#N/A	1.80986	#N/A	#N/A	#N/A	#N/A	#N/A	#N/A	1.09866	#N/A	1.41425	#N/A	#N/A	#N/A	#N/A	#N/A	#N/A	#N/A	5	ENSG00000110047	EHD1	protein_coding	EH domain containing 1 [Source:HGNC Symbol;Acc:HGNC:3242]
FAM66C	#N/A	#N/A	#N/A	#N/A	#N/A	1.20112	#N/A	#N/A	#N/A	2.70328	#N/A	#N/A	2.12547	#N/A	#N/A	#N/A	#N/A	#N/A	0.235495	0.230643	#N/A	#N/A	#N/A	#N/A	#N/A	#N/A	#N/A	5	ENSG00000226711	FAM66C	lncRNA	family with sequence similarity 66 member C [Source:HGNC Symbol;Acc:HGNC:21644]
ANGPTL6	#N/A	#N/A	#N/A	#N/A	#N/A	1.64636	#N/A	#N/A	#N/A	2.68609	0.322373	#N/A	1.7725	#N/A	#N/A	#N/A	#N/A	#N/A	#N/A	0.174943	#N/A	#N/A	#N/A	#N/A	#N/A	#N/A	#N/A	5	ENSG00000130812	ANGPTL6	protein_coding	angiopoietin like 6 [Source:HGNC Symbol;Acc:HGNC:23140]
BPGM	#N/A	#N/A	#N/A	#N/A	#N/A	1.10781	1.16111	0.89241	0.655591	#N/A	#N/A	#N/A	#N/A	#N/A	#N/A	#N/A	#N/A	#N/A	#N/A	0.426627	#N/A	#N/A	#N/A	#N/A	#N/A	#N/A	#N/A	5	ENSG00000172331	BPGM	protein_coding	bisphosphoglycerate mutase [Source:HGNC Symbol;Acc:HGNC:1093]
C20orf203	#N/A	#N/A	#N/A	#N/A	#N/A	1.4518	#N/A	#N/A	#N/A	1.80823	0.301193	#N/A	0.63044	#N/A	#N/A	#N/A	#N/A	#N/A	#N/A	0.170563	#N/A	#N/A	#N/A	#N/A	#N/A	#N/A	#N/A	5	ENSG00000198547	C20orf203	protein_coding	chromosome 20 open reading frame 203 [Source:HGNC Symbol;Acc:HGNC:26592]
CPLANE1	#N/A	#N/A	#N/A	#N/A	#N/A	0.59709	#N/A	#N/A	1.59741	0.994425	#N/A	#N/A	0.958044	#N/A	#N/A	#N/A	#N/A	#N/A	#N/A	7.37527	#N/A	#N/A	#N/A	#N/A	#N/A	#N/A	#N/A	5	ENSG00000197603	CPLANE1	protein_coding	ciliogenesis and planar polarity effector complex subunit 1 [Source:HGNC Symbol;Acc:HGNC:25801]
THBS4	#N/A	#N/A	#N/A	#N/A	#N/A	1.07708	#N/A	#N/A	0.519563	2.45771	#N/A	#N/A	1.65905	#N/A	#N/A	#N/A	#N/A	#N/A	#N/A	0.347031	#N/A	#N/A	#N/A	#N/A	#N/A	#N/A	#N/A	5	ENSG00000113296	THBS4	protein_coding	thrombospondin 4 [Source:HGNC Symbol;Acc:HGNC:11788]
PPAN	#N/A	#N/A	#N/A	#N/A	#N/A	0.765263	1.42334	#N/A	#N/A	0.892888	#N/A	#N/A	#N/A	#N/A	#N/A	#N/A	#N/A	#N/A	#N/A	3.83808	#N/A	#N/A	#N/A	#N/A	#N/A	1.33445	#N/A	5	ENSG00000130810	PPAN	protein_coding	peter pan homolog [Source:HGNC Symbol;Acc:HGNC:9227]
ACTR6	#N/A	#N/A	#N/A	#N/A	#N/A	0.71753	1.52383	1.62628	#N/A	#N/A	#N/A	#N/A	#N/A	#N/A	#N/A	#N/A	#N/A	#N/A	0.953573	5.66775	#N/A	#N/A	#N/A	#N/A	#N/A	#N/A	#N/A	5	ENSG00000075089	ACTR6	protein_coding	actin related protein 6 [Source:HGNC Symbol;Acc:HGNC:24025]
CUTC	#N/A	#N/A	#N/A	#N/A	#N/A	0.522348	#N/A	1.06425	#N/A	0.579909	#N/A	#N/A	0.517256	#N/A	#N/A	#N/A	#N/A	#N/A	#N/A	7.17629	#N/A	#N/A	#N/A	#N/A	#N/A	#N/A	#N/A	5	ENSG00000119929	CUTC	protein_coding	cutC copper transporter [Source:HGNC Symbol;Acc:HGNC:24271]
SCN4A	#N/A	#N/A	#N/A	#N/A	#N/A	0.154503	#N/A	#N/A	#N/A	#N/A	#N/A	#N/A	#N/A	#N/A	#N/A	#N/A	#N/A	#N/A	#N/A	#N/A	0.672377	0.07679	0.123423	0.130085	#N/A	#N/A	#N/A	5	ENSG00000007314	SCN4A	protein_coding	sodium voltage-gated channel alpha subunit 4 [Source:HGNC Symbol;Acc:HGNC:10591]
#287093	#N/A	#N/A	#N/A	#N/A	#N/A	1.06678	1.04264	0.716732	#N/A	2.43299	#N/A	#N/A	#N/A	#N/A	#N/A	#N/A	#N/A	#N/A	#N/A	0.453085	#N/A	#N/A	#N/A	#N/A	#N/A	#N/A	#N/A	5	ENSG00000287093		lncRNA	novel transcript
DARS2	#N/A	#N/A	#N/A	#N/A	#N/A	0.908623	#N/A	#N/A	#N/A	#N/A	#N/A	#N/A	0.630428	#N/A	#N/A	#N/A	#N/A	#N/A	#N/A	2.57647	#N/A	#N/A	#N/A	#N/A	0.727229	1.15922	#N/A	5	ENSG00000117593	DARS2	protein_coding	aspartyl-tRNA synthetase 2, mitochondrial [Source:HGNC Symbol;Acc:HGNC:25538]
CCDC186	#N/A	#N/A	#N/A	#N/A	#N/A	0.407924	#N/A	0.8554	#N/A	0.719243	#N/A	#N/A	0.42022	#N/A	#N/A	#N/A	#N/A	#N/A	#N/A	5.37269	#N/A	#N/A	#N/A	#N/A	#N/A	#N/A	#N/A	5	ENSG00000165813	CCDC186	protein_coding	coiled-coil domain containing 186 [Source:HGNC Symbol;Acc:HGNC:24349]
AP1S1	#N/A	#N/A	#N/A	#N/A	#N/A	0.889463	#N/A	#N/A	#N/A	#N/A	#N/A	#N/A	#N/A	0.904896	#N/A	1.89219	#N/A	#N/A	#N/A	#N/A	1.26798	#N/A	1.53805	#N/A	#N/A	#N/A	#N/A	5	ENSG00000106367	AP1S1	protein_coding	adaptor related protein complex 1 subunit sigma 1 [Source:HGNC Symbol;Acc:HGNC:559]
LINC02088	#N/A	#N/A	#N/A	#N/A	#N/A	0.129195	#N/A	#N/A	#N/A	#N/A	#N/A	#N/A	#N/A	#N/A	#N/A	#N/A	#N/A	#N/A	#N/A	#N/A	0.124908	0.0679342	#N/A	0.112642	0.125796	#N/A	#N/A	5	ENSG00000227685	LINC02088	lncRNA	long intergenic non-protein coding RNA 2088 [Source:HGNC Symbol;Acc:HGNC:52939]
MPHOSPH10	#N/A	#N/A	#N/A	#N/A	#N/A	0.718006	0.986158	1.19412	1.44444	#N/A	#N/A	#N/A	#N/A	#N/A	#N/A	#N/A	#N/A	#N/A	#N/A	4.57895	#N/A	#N/A	#N/A	#N/A	#N/A	#N/A	#N/A	5	ENSG00000124383	MPHOSPH10	protein_coding	M-phase phosphoprotein 10 [Source:HGNC Symbol;Acc:HGNC:7213]
IGKV3-20#239951	#N/A	#N/A	#N/A	#N/A	#N/A	0.105618	#N/A	#N/A	#N/A	#N/A	#N/A	#N/A	#N/A	#N/A	#N/A	0.0543262	#N/A	#N/A	#N/A	#N/A	0.0945898	#N/A	0.090605	0.0906288	#N/A	#N/A	#N/A	5	ENSG00000239951	IGKV3-20	IG_V_gene	immunoglobulin kappa variable 3-20 [Source:HGNC Symbol;Acc:HGNC:5817]
#275557	#N/A	#N/A	#N/A	#N/A	#N/A	1.44638	0.285299	#N/A	#N/A	1.75483	#N/A	#N/A	2.94547	#N/A	#N/A	#N/A	#N/A	#N/A	#N/A	0.188637	#N/A	#N/A	#N/A	#N/A	#N/A	#N/A	#N/A	5	ENSG00000275557		lncRNA	novel transcript
NDUFAF3	#N/A	#N/A	#N/A	#N/A	#N/A	1.91638	2.45792	1.00014	#N/A	#N/A	#N/A	#N/A	#N/A	1.37048	#N/A	#N/A	#N/A	#N/A	#N/A	#N/A	1.4087	#N/A	#N/A	#N/A	#N/A	#N/A	#N/A	5	ENSG00000178057	NDUFAF3	protein_coding	NADH:ubiquinone oxidoreductase complex assembly factor 3 [Source:HGNC Symbol;Acc:HGNC:29918]
CARF	#N/A	#N/A	#N/A	#N/A	#N/A	0.552253	1.26915	#N/A	1.85912	#N/A	#N/A	#N/A	0.665782	#N/A	#N/A	#N/A	#N/A	#N/A	#N/A	5.02699	#N/A	#N/A	#N/A	#N/A	#N/A	#N/A	#N/A	5	ENSG00000138380	CARF	protein_coding	calcium responsive transcription factor [Source:HGNC Symbol;Acc:HGNC:14435]
SCAMP3#116521	#N/A	#N/A	#N/A	#N/A	#N/A	0.564861	1.2965	1.08859	1.56258	#N/A	#N/A	#N/A	#N/A	#N/A	#N/A	#N/A	#N/A	#N/A	#N/A	6.45488	#N/A	#N/A	#N/A	#N/A	#N/A	#N/A	#N/A	5	ENSG00000116521	SCAMP3	protein_coding	secretory carrier membrane protein 3 [Source:HGNC Symbol;Acc:HGNC:10565]
ZNF595	#N/A	#N/A	#N/A	#N/A	#N/A	0.855545	#N/A	#N/A	#N/A	#N/A	#N/A	#N/A	0.75714	#N/A	#N/A	#N/A	#N/A	#N/A	#N/A	1.43622	0.815416	1.45437	#N/A	#N/A	#N/A	#N/A	#N/A	5	ENSG00000272602	ZNF595	protein_coding	zinc finger protein 595 [Source:HGNC Symbol;Acc:HGNC:27196]
#258603	#N/A	#N/A	#N/A	#N/A	#N/A	1.06934	0.363458	#N/A	0.247558	#N/A	#N/A	#N/A	2.0559	#N/A	#N/A	#N/A	#N/A	#N/A	#N/A	0.189936	#N/A	#N/A	#N/A	#N/A	#N/A	#N/A	#N/A	5	ENSG00000258603		lncRNA	novel transcript, antisense to ACOT6
#284957	#N/A	#N/A	#N/A	#N/A	#N/A	0.106119	#N/A	#N/A	#N/A	#N/A	#N/A	#N/A	#N/A	#N/A	#N/A	0.0393158	#N/A	#N/A	#N/A	#N/A	0.0946526	#N/A	0.0710469	0.0887737	#N/A	#N/A	#N/A	5	ENSG00000284957		lncRNA	novel transcript
ZNF461	#N/A	#N/A	#N/A	#N/A	#N/A	0.738581	#N/A	2.52259	#N/A	0.888258	#N/A	#N/A	1.15507	#N/A	#N/A	#N/A	#N/A	#N/A	#N/A	4.53679	#N/A	#N/A	#N/A	#N/A	#N/A	#N/A	#N/A	5	ENSG00000197808	ZNF461	protein_coding	zinc finger protein 461 [Source:HGNC Symbol;Acc:HGNC:21629]
DDX50	#N/A	#N/A	#N/A	#N/A	#N/A	0.507757	0.720913	#N/A	0.863131	#N/A	#N/A	#N/A	0.44001	#N/A	#N/A	#N/A	#N/A	#N/A	#N/A	8.28952	#N/A	#N/A	#N/A	#N/A	#N/A	#N/A	#N/A	5	ENSG00000107625	DDX50	protein_coding	DExD-box helicase 50 [Source:HGNC Symbol;Acc:HGNC:17906]
NEK5	#N/A	#N/A	#N/A	#N/A	#N/A	0.993134	1.48381	#N/A	#N/A	#N/A	#N/A	1.23183	1.66389	#N/A	#N/A	#N/A	#N/A	#N/A	#N/A	0.587857	#N/A	#N/A	#N/A	#N/A	#N/A	#N/A	#N/A	5	ENSG00000197168	NEK5	protein_coding	NIMA related kinase 5 [Source:HGNC Symbol;Acc:HGNC:7748]
ZNF563	#N/A	#N/A	#N/A	#N/A	#N/A	1.09231	0.216476	#N/A	#N/A	#N/A	#N/A	#N/A	0.980688	#N/A	#N/A	#N/A	#N/A	#N/A	0.16301	0.150175	#N/A	#N/A	#N/A	#N/A	#N/A	#N/A	#N/A	5	ENSG00000188868	ZNF563	protein_coding	zinc finger protein 563 [Source:HGNC Symbol;Acc:HGNC:30498]
#241954	#N/A	#N/A	#N/A	#N/A	#N/A	0.685236	#N/A	#N/A	#N/A	#N/A	#N/A	0.0878966	0.217862	#N/A	#N/A	#N/A	#N/A	#N/A	#N/A	#N/A	#N/A	0.11255	#N/A	#N/A	0.217621	#N/A	#N/A	5	ENSG00000241954		lncRNA	novel transcript
HEPHL1	#N/A	#N/A	#N/A	#N/A	#N/A	0.908997	#N/A	#N/A	#N/A	#N/A	0.0649362	#N/A	0.333493	#N/A	#N/A	#N/A	#N/A	#N/A	#N/A	#N/A	#N/A	#N/A	#N/A	1.01613	0.381403	#N/A	#N/A	5	ENSG00000181333	HEPHL1	protein_coding	hephaestin like 1 [Source:HGNC Symbol;Acc:HGNC:30477]
#271727	#N/A	#N/A	#N/A	#N/A	#N/A	1.43349	#N/A	0.115333	#N/A	#N/A	0.32865	#N/A	1.20579	#N/A	#N/A	#N/A	#N/A	#N/A	#N/A	0.148688	#N/A	#N/A	#N/A	#N/A	#N/A	#N/A	#N/A	5	ENSG00000271727		lncRNA	novel transcript
DCHS2#197410	#N/A	#N/A	#N/A	#N/A	#N/A	0.089162	#N/A	#N/A	#N/A	0.108315	#N/A	#N/A	0.0877053	#N/A	#N/A	#N/A	#N/A	#N/A	#N/A	#N/A	#N/A	#N/A	#N/A	0.0206361	0.0915077	#N/A	#N/A	5	ENSG00000197410	DCHS2	protein_coding	dachsous cadherin-related 2 [Source:HGNC Symbol;Acc:HGNC:23111]
MATR3	#N/A	#N/A	#N/A	#N/A	#N/A	0.577266	0.980568	#N/A	#N/A	0.58212	#N/A	#N/A	0.821935	#N/A	#N/A	#N/A	#N/A	#N/A	#N/A	6.36152	#N/A	#N/A	#N/A	#N/A	#N/A	#N/A	#N/A	5	ENSG00000015479	MATR3	protein_coding	matrin 3 [Source:HGNC Symbol;Acc:HGNC:6912]
HACL1	#N/A	#N/A	#N/A	#N/A	#N/A	0.395841	#N/A	#N/A	0.942826	#N/A	0.606225	#N/A	0.68026	#N/A	#N/A	#N/A	#N/A	#N/A	#N/A	7.49559	#N/A	#N/A	#N/A	#N/A	#N/A	#N/A	#N/A	5	ENSG00000131373	HACL1	protein_coding	2-hydroxyacyl-CoA lyase 1 [Source:HGNC Symbol;Acc:HGNC:17856]
CHST2	#N/A	#N/A	#N/A	#N/A	#N/A	1.10925	#N/A	#N/A	#N/A	#N/A	#N/A	0.788478	#N/A	#N/A	#N/A	#N/A	#N/A	#N/A	#N/A	#N/A	5.13486	4.60287	1.08797	#N/A	#N/A	#N/A	#N/A	5	ENSG00000175040	CHST2	protein_coding	carbohydrate sulfotransferase 2 [Source:HGNC Symbol;Acc:HGNC:1970]
CDH12	#N/A	#N/A	#N/A	#N/A	#N/A	1.02147	0.842215	#N/A	#N/A	#N/A	#N/A	#N/A	1.82231	#N/A	#N/A	#N/A	#N/A	#N/A	#N/A	0.366822	#N/A	#N/A	#N/A	#N/A	1.35769	#N/A	#N/A	5	ENSG00000154162	CDH12	protein_coding	cadherin 12 [Source:HGNC Symbol;Acc:HGNC:1751]
CCR9	#N/A	#N/A	#N/A	#N/A	#N/A	1.13092	#N/A	0.168196	#N/A	1.20404	#N/A	#N/A	2.31501	#N/A	#N/A	#N/A	#N/A	#N/A	#N/A	0.168684	#N/A	#N/A	#N/A	#N/A	#N/A	#N/A	#N/A	5	ENSG00000173585	CCR9	protein_coding	C-C motif chemokine receptor 9 [Source:HGNC Symbol;Acc:HGNC:1610]
CCDC167	#N/A	#N/A	#N/A	#N/A	#N/A	0.934131	#N/A	#N/A	1.68216	1.28772	#N/A	#N/A	0.942363	#N/A	#N/A	#N/A	#N/A	#N/A	#N/A	2.27573	#N/A	#N/A	#N/A	#N/A	#N/A	#N/A	#N/A	5	ENSG00000198937	CCDC167	protein_coding	coiled-coil domain containing 167 [Source:HGNC Symbol;Acc:HGNC:21239]
FANCM	#N/A	#N/A	#N/A	#N/A	#N/A	0.511864	1.57484	#N/A	#N/A	#N/A	0.702718	#N/A	0.624455	#N/A	#N/A	#N/A	#N/A	#N/A	#N/A	6.24998	#N/A	#N/A	#N/A	#N/A	#N/A	#N/A	#N/A	5	ENSG00000187790	FANCM	protein_coding	FA complementation group M [Source:HGNC Symbol;Acc:HGNC:23168]
NOL9	#N/A	#N/A	#N/A	#N/A	#N/A	0.419786	#N/A	0.886943	#N/A	0.53694	#N/A	#N/A	0.495001	#N/A	#N/A	#N/A	#N/A	#N/A	#N/A	7.38375	#N/A	#N/A	#N/A	#N/A	#N/A	#N/A	#N/A	5	ENSG00000162408	NOL9	protein_coding	nucleolar protein 9 [Source:HGNC Symbol;Acc:HGNC:26265]
PTPN20	#N/A	#N/A	#N/A	#N/A	#N/A	0.945609	#N/A	#N/A	#N/A	0.204994	#N/A	#N/A	0.198365	#N/A	#N/A	#N/A	#N/A	#N/A	#N/A	0.13147	#N/A	#N/A	#N/A	#N/A	0.219562	#N/A	#N/A	5	ENSG00000204179	PTPN20	protein_coding	protein tyrosine phosphatase non-receptor type 20 [Source:HGNC Symbol;Acc:HGNC:23423]
SMARCE1	#N/A	#N/A	#N/A	#N/A	#N/A	0.563292	1.4572	#N/A	#N/A	#N/A	#N/A	0.517349	#N/A	0.49099	#N/A	#N/A	#N/A	#N/A	#N/A	5.06171	#N/A	#N/A	#N/A	#N/A	#N/A	#N/A	#N/A	5	ENSG00000073584	SMARCE1	protein_coding	SWI/SNF related, matrix associated, actin dependent regulator of chromatin, subfamily e, member 1 [Source:HGNC Symbol;Acc:HGNC:11109]
#249526	#N/A	#N/A	#N/A	#N/A	#N/A	1.0327	#N/A	#N/A	#N/A	1.50363	0.563197	#N/A	1.72339	#N/A	#N/A	#N/A	#N/A	#N/A	#N/A	0.157965	#N/A	#N/A	#N/A	#N/A	#N/A	#N/A	#N/A	5	ENSG00000249526		lncRNA	novel transcript
MIF#240972	#N/A	#N/A	#N/A	#N/A	#N/A	0.942504	#N/A	1.56839	#N/A	#N/A	#N/A	#N/A	#N/A	1.66222	#N/A	#N/A	#N/A	#N/A	#N/A	1.09755	#N/A	#N/A	0.962381	#N/A	#N/A	#N/A	#N/A	5	ENSG00000240972	MIF	protein_coding	macrophage migration inhibitory factor [Source:HGNC Symbol;Acc:HGNC:7097]
MARCKSL1	#N/A	#N/A	#N/A	#N/A	#N/A	0.957189	#N/A	#N/A	#N/A	#N/A	#N/A	1.2436	#N/A	#N/A	#N/A	#N/A	#N/A	#N/A	#N/A	0.572196	#N/A	1.22206	2.00798	#N/A	#N/A	#N/A	#N/A	5	ENSG00000175130	MARCKSL1	protein_coding	MARCKS like 1 [Source:HGNC Symbol;Acc:HGNC:7142]
TNK1#174292	#N/A	#N/A	#N/A	#N/A	#N/A	1.18687	0.254179	#N/A	0.163703	#N/A	#N/A	#N/A	3.36485	#N/A	#N/A	#N/A	#N/A	#N/A	#N/A	0.177513	#N/A	#N/A	#N/A	#N/A	#N/A	#N/A	#N/A	5	ENSG00000174292	TNK1	protein_coding	tyrosine kinase non receptor 1 [Source:HGNC Symbol;Acc:HGNC:11940]
OOEP	#N/A	#N/A	#N/A	#N/A	#N/A	1.45081	#N/A	2.07827	#N/A	#N/A	#N/A	#N/A	#N/A	1.54173	#N/A	#N/A	#N/A	#N/A	#N/A	0.889167	#N/A	#N/A	2.60313	#N/A	#N/A	#N/A	#N/A	5	ENSG00000203907	OOEP	protein_coding	oocyte expressed protein [Source:HGNC Symbol;Acc:HGNC:21382]
HP1BP3	#N/A	#N/A	#N/A	#N/A	#N/A	0.272549	0.724423	#N/A	0.633452	#N/A	0.427307	#N/A	#N/A	#N/A	#N/A	#N/A	#N/A	#N/A	#N/A	5.97474	#N/A	#N/A	#N/A	#N/A	#N/A	#N/A	#N/A	5	ENSG00000127483	HP1BP3	protein_coding	heterochromatin protein 1 binding protein 3 [Source:HGNC Symbol;Acc:HGNC:24973]
ZNF765	#N/A	#N/A	#N/A	#N/A	#N/A	0.561257	1.90623	#N/A	1.3023	#N/A	#N/A	#N/A	0.796234	#N/A	#N/A	#N/A	#N/A	#N/A	#N/A	5.54419	#N/A	#N/A	#N/A	#N/A	#N/A	#N/A	#N/A	5	ENSG00000196417	ZNF765	protein_coding	zinc finger protein 765 [Source:HGNC Symbol;Acc:HGNC:25092]
TRMT112	#N/A	#N/A	#N/A	#N/A	#N/A	0.869258	#N/A	1.26462	#N/A	#N/A	#N/A	#N/A	#N/A	1.45587	#N/A	#N/A	#N/A	4.76199	#N/A	0.570611	#N/A	#N/A	#N/A	#N/A	#N/A	#N/A	#N/A	5	ENSG00000173113	TRMT112	protein_coding	tRNA methyltransferase activator subunit 11-2 [Source:HGNC Symbol;Acc:HGNC:26940]
#226605	#N/A	#N/A	#N/A	#N/A	#N/A	0.970886	#N/A	#N/A	#N/A	0.895978	#N/A	#N/A	2.39809	#N/A	#N/A	#N/A	#N/A	#N/A	#N/A	0.751912	#N/A	#N/A	#N/A	#N/A	#N/A	1.08052	#N/A	5	ENSG00000226605		lncRNA	novel transcript
PTGES3L	#N/A	#N/A	#N/A	#N/A	#N/A	0.113788	#N/A	#N/A	#N/A	#N/A	#N/A	#N/A	0.122876	#N/A	#N/A	0.0802232	#N/A	#N/A	#N/A	#N/A	#N/A	0.0676471	#N/A	0.0967444	#N/A	#N/A	#N/A	5	ENSG00000267060	PTGES3L	protein_coding	prostaglandin E synthase 3 like [Source:HGNC Symbol;Acc:HGNC:43943]
IGKV2-26#254098	#N/A	#N/A	#N/A	#N/A	#N/A	0.148032	#N/A	#N/A	#N/A	#N/A	#N/A	#N/A	#N/A	#N/A	#N/A	0.0745383	#N/A	#N/A	#N/A	#N/A	0.113173	#N/A	0.1199	0.128205	#N/A	#N/A	#N/A	5	ENSG00000254098	IGKV2-26	IG_V_pseudogene	immunoglobulin kappa variable 2-26 (pseudogene) [Source:HGNC Symbol;Acc:HGNC:5782]
SOX10	#N/A	#N/A	#N/A	#N/A	#N/A	1.32802	#N/A	#N/A	#N/A	#N/A	0.272275	#N/A	1.29461	#N/A	#N/A	#N/A	#N/A	#N/A	0.0850596	0.171123	#N/A	#N/A	#N/A	#N/A	#N/A	#N/A	#N/A	5	ENSG00000100146	SOX10	protein_coding	SRY-box transcription factor 10 [Source:HGNC Symbol;Acc:HGNC:11190]
NIPBL-DT	#N/A	#N/A	#N/A	#N/A	#N/A	0.747494	#N/A	#N/A	1.63232	0.802094	#N/A	#N/A	#N/A	#N/A	#N/A	#N/A	#N/A	#N/A	1.60993	2.38868	#N/A	#N/A	#N/A	#N/A	#N/A	#N/A	#N/A	5	ENSG00000285967	NIPBL-DT	lncRNA	NIPBL divergent transcript [Source:HGNC Symbol;Acc:HGNC:51293]
CHKB-DT	#N/A	#N/A	#N/A	#N/A	#N/A	0.806256	1.36937	#N/A	#N/A	#N/A	#N/A	#N/A	0.872565	#N/A	#N/A	#N/A	#N/A	#N/A	0.714954	0.780606	#N/A	#N/A	#N/A	#N/A	#N/A	#N/A	#N/A	5	ENSG00000205559	CHKB-DT	lncRNA	CHKB divergent transcript [Source:HGNC Symbol;Acc:HGNC:40146]
ZNF485	#N/A	#N/A	#N/A	#N/A	#N/A	1.13701	#N/A	#N/A	#N/A	1.53616	0.662766	#N/A	#N/A	#N/A	#N/A	#N/A	0.119984	#N/A	#N/A	0.166124	#N/A	#N/A	#N/A	#N/A	#N/A	#N/A	#N/A	5	ENSG00000198298	ZNF485	protein_coding	zinc finger protein 485 [Source:HGNC Symbol;Acc:HGNC:23440]
C19orf48	#N/A	#N/A	#N/A	#N/A	#N/A	0.790592	1.23685	0.944598	#N/A	0.821903	#N/A	#N/A	#N/A	#N/A	#N/A	#N/A	#N/A	#N/A	#N/A	1.04542	#N/A	#N/A	#N/A	#N/A	#N/A	#N/A	#N/A	5	ENSG00000167747	C19orf48	transcribed_unitary_pseudogene	chromosome 19 open reading frame 48 [Source:HGNC Symbol;Acc:HGNC:29667]
RABL2B	#N/A	#N/A	#N/A	#N/A	#N/A	0.552907	#N/A	#N/A	1.59652	#N/A	0.746993	#N/A	0.808824	#N/A	#N/A	#N/A	#N/A	#N/A	#N/A	5.35608	#N/A	#N/A	#N/A	#N/A	#N/A	#N/A	#N/A	5	ENSG00000079974	RABL2B	protein_coding	RAB, member of RAS oncogene family like 2B [Source:HGNC Symbol;Acc:HGNC:9800]
TRPV2	#N/A	#N/A	#N/A	#N/A	#N/A	0.497935	1.09131	1.0943	#N/A	#N/A	#N/A	#N/A	#N/A	#N/A	#N/A	#N/A	#N/A	#N/A	0.73522	7.37149	#N/A	#N/A	#N/A	#N/A	#N/A	#N/A	#N/A	5	ENSG00000187688	TRPV2	protein_coding	transient receptor potential cation channel subfamily V member 2 [Source:HGNC Symbol;Acc:HGNC:18082]
INTS2	#N/A	#N/A	#N/A	#N/A	#N/A	0.504006	#N/A	1.04198	#N/A	0.6639	#N/A	#N/A	0.752417	#N/A	#N/A	#N/A	#N/A	#N/A	#N/A	4.79299	#N/A	#N/A	#N/A	#N/A	#N/A	#N/A	#N/A	5	ENSG00000108506	INTS2	protein_coding	integrator complex subunit 2 [Source:HGNC Symbol;Acc:HGNC:29241]
#226965	#N/A	#N/A	#N/A	#N/A	#N/A	0.896502	#N/A	#N/A	#N/A	#N/A	#N/A	0.0932704	0.230508	#N/A	#N/A	#N/A	#N/A	#N/A	#N/A	#N/A	#N/A	#N/A	#N/A	1.28158	0.210758	#N/A	#N/A	5	ENSG00000226965		lncRNA	novel transcript
GDAP1L1	#N/A	#N/A	#N/A	#N/A	#N/A	0.884749	#N/A	#N/A	0.261251	#N/A	#N/A	#N/A	3.48516	#N/A	#N/A	#N/A	0.516646	#N/A	#N/A	0.212667	#N/A	#N/A	#N/A	#N/A	#N/A	#N/A	#N/A	5	ENSG00000124194	GDAP1L1	protein_coding	ganglioside induced differentiation associated protein 1 like 1 [Source:HGNC Symbol;Acc:HGNC:4213]
#276476	#N/A	#N/A	#N/A	#N/A	#N/A	0.674129	1.33714	#N/A	#N/A	#N/A	#N/A	#N/A	#N/A	#N/A	#N/A	#N/A	#N/A	0.85511	2.01773	1.75274	#N/A	#N/A	#N/A	#N/A	#N/A	#N/A	#N/A	5	ENSG00000276476		lncRNA	long intergenic non-protein coding RNA 540 [Source:NCBI gene (formerly Entrezgene);Acc:100506622]
KCTD9	#N/A	#N/A	#N/A	#N/A	#N/A	0.489304	#N/A	#N/A	1.64134	#N/A	0.664816	#N/A	#N/A	#N/A	#N/A	#N/A	#N/A	#N/A	0.846744	2.99589	#N/A	#N/A	#N/A	#N/A	#N/A	#N/A	#N/A	5	ENSG00000104756	KCTD9	protein_coding	potassium channel tetramerization domain containing 9 [Source:HGNC Symbol;Acc:HGNC:22401]
NDUFA4	#N/A	#N/A	#N/A	#N/A	#N/A	1.49386	1.83133	#N/A	#N/A	#N/A	#N/A	#N/A	#N/A	1.36544	#N/A	#N/A	#N/A	1.47072	#N/A	#N/A	#N/A	#N/A	1.47132	#N/A	#N/A	#N/A	#N/A	5	ENSG00000189043	NDUFA4	protein_coding	NDUFA4 mitochondrial complex associated [Source:HGNC Symbol;Acc:HGNC:7687]
HSPA2-AS1	#N/A	#N/A	#N/A	#N/A	#N/A	0.630943	#N/A	#N/A	2.00883	#N/A	#N/A	#N/A	1.73514	#N/A	#N/A	#N/A	#N/A	#N/A	#N/A	5.79992	#N/A	#N/A	#N/A	#N/A	0.521138	#N/A	#N/A	5	ENSG00000259116	HSPA2-AS1	lncRNA	HSPA2 and ZBTB1 antisense RNA 1 [Source:HGNC Symbol;Acc:HGNC:55433]
#285679	#N/A	#N/A	#N/A	#N/A	#N/A	#N/A	2.72804	#N/A	#N/A	#N/A	#N/A	#N/A	0.459327	#N/A	#N/A	#N/A	#N/A	#N/A	#N/A	6.80666	#N/A	#N/A	#N/A	0.698395	1.15183	#N/A	#N/A	5	ENSG00000285679		lncRNA	novel transcript
PTCD1	#N/A	#N/A	#N/A	#N/A	#N/A	#N/A	1.98191	#N/A	1.55437	#N/A	#N/A	#N/A	1.05996	#N/A	#N/A	#N/A	#N/A	#N/A	#N/A	5.57328	#N/A	#N/A	#N/A	#N/A	0.628212	#N/A	#N/A	5	ENSG00000106246	PTCD1	protein_coding	pentatricopeptide repeat domain 1 [Source:HGNC Symbol;Acc:HGNC:22198]
STRN	#N/A	#N/A	#N/A	#N/A	#N/A	#N/A	0.897253	0.561833	#N/A	#N/A	#N/A	#N/A	#N/A	#N/A	#N/A	#N/A	#N/A	0.497877	0.631933	4.6986	#N/A	#N/A	#N/A	#N/A	#N/A	#N/A	#N/A	5	ENSG00000115808	STRN	protein_coding	striatin [Source:HGNC Symbol;Acc:HGNC:11424]
DDX46	#N/A	#N/A	#N/A	#N/A	#N/A	#N/A	0.766952	0.727946	0.669013	#N/A	#N/A	#N/A	#N/A	#N/A	#N/A	#N/A	#N/A	#N/A	0.497754	9.34004	#N/A	#N/A	#N/A	#N/A	#N/A	#N/A	#N/A	5	ENSG00000145833	DDX46	protein_coding	DEAD-box helicase 46 [Source:HGNC Symbol;Acc:HGNC:18681]
#233937	#N/A	#N/A	#N/A	#N/A	#N/A	#N/A	1.51745	1.2463	#N/A	0.953656	#N/A	#N/A	0.955638	#N/A	#N/A	#N/A	#N/A	#N/A	#N/A	4.70816	#N/A	#N/A	#N/A	#N/A	#N/A	#N/A	#N/A	5	ENSG00000233937		lncRNA	uncharacterized LOC101928649 [Source:NCBI gene (formerly Entrezgene);Acc:101928649]
CALR	#N/A	#N/A	#N/A	#N/A	#N/A	#N/A	1.4727	1.44342	#N/A	#N/A	#N/A	#N/A	#N/A	0.418431	#N/A	#N/A	#N/A	#N/A	#N/A	2.95778	1.13725	#N/A	#N/A	#N/A	#N/A	#N/A	#N/A	5	ENSG00000179218	CALR	protein_coding	calreticulin [Source:HGNC Symbol;Acc:HGNC:1455]
SDHA	#N/A	#N/A	#N/A	#N/A	#N/A	#N/A	0.98228	1.05105	#N/A	0.522938	#N/A	#N/A	0.372553	#N/A	#N/A	#N/A	#N/A	#N/A	#N/A	3.2607	#N/A	#N/A	#N/A	#N/A	#N/A	#N/A	#N/A	5	ENSG00000073578	SDHA	protein_coding	succinate dehydrogenase complex flavoprotein subunit A [Source:HGNC Symbol;Acc:HGNC:10680]
ELK3	#N/A	#N/A	#N/A	#N/A	#N/A	#N/A	0.91	#N/A	#N/A	0.473282	#N/A	#N/A	0.486643	#N/A	#N/A	#N/A	#N/A	#N/A	#N/A	3.1421	#N/A	#N/A	#N/A	#N/A	0.515285	#N/A	#N/A	5	ENSG00000111145	ELK3	protein_coding	ETS transcription factor ELK3 [Source:HGNC Symbol;Acc:HGNC:3325]
CHD6	#N/A	#N/A	#N/A	#N/A	#N/A	#N/A	0.606913	#N/A	0.733816	#N/A	#N/A	#N/A	0.266402	#N/A	#N/A	#N/A	0.564172	#N/A	#N/A	9.35137	#N/A	#N/A	#N/A	#N/A	#N/A	#N/A	#N/A	5	ENSG00000124177	CHD6	protein_coding	chromodomain helicase DNA binding protein 6 [Source:HGNC Symbol;Acc:HGNC:19057]
CARHSP1	#N/A	#N/A	#N/A	#N/A	#N/A	#N/A	1.0836	#N/A	1.74202	#N/A	#N/A	0.56133	0.761635	#N/A	#N/A	#N/A	#N/A	#N/A	#N/A	4.08997	#N/A	#N/A	#N/A	#N/A	#N/A	#N/A	#N/A	5	ENSG00000153048	CARHSP1	protein_coding	calcium regulated heat stable protein 1 [Source:HGNC Symbol;Acc:HGNC:17150]
NAP1L1	#N/A	#N/A	#N/A	#N/A	#N/A	#N/A	0.570265	0.870396	#N/A	#N/A	#N/A	#N/A	#N/A	#N/A	#N/A	0.786926	#N/A	#N/A	0.900207	#N/A	#N/A	#N/A	0.488903	#N/A	#N/A	#N/A	#N/A	5	ENSG00000187109	NAP1L1	protein_coding	nucleosome assembly protein 1 like 1 [Source:HGNC Symbol;Acc:HGNC:7637]
ZNF638	#N/A	#N/A	#N/A	#N/A	#N/A	#N/A	0.47537	#N/A	#N/A	#N/A	#N/A	#N/A	0.254852	#N/A	#N/A	0.243158	#N/A	#N/A	0.475778	6.9169	#N/A	#N/A	#N/A	#N/A	#N/A	#N/A	#N/A	5	ENSG00000075292	ZNF638	protein_coding	zinc finger protein 638 [Source:HGNC Symbol;Acc:HGNC:17894]
SPRYD7	#N/A	#N/A	#N/A	#N/A	#N/A	#N/A	1.60289	1.3528	#N/A	#N/A	#N/A	#N/A	#N/A	#N/A	#N/A	#N/A	#N/A	#N/A	#N/A	2.33219	0.682228	#N/A	#N/A	#N/A	#N/A	1.40621	#N/A	5	ENSG00000123178	SPRYD7	protein_coding	SPRY domain containing 7 [Source:HGNC Symbol;Acc:HGNC:14297]
TULP3	#N/A	#N/A	#N/A	#N/A	#N/A	#N/A	1.30234	#N/A	#N/A	0.907664	1.13245	#N/A	1.12902	#N/A	#N/A	#N/A	#N/A	#N/A	#N/A	4.24136	#N/A	#N/A	#N/A	#N/A	#N/A	#N/A	#N/A	5	ENSG00000078246	TULP3	protein_coding	TUB like protein 3 [Source:HGNC Symbol;Acc:HGNC:12425]
MREG	#N/A	#N/A	#N/A	#N/A	#N/A	#N/A	1.77203	2.67276	1.84493	#N/A	1.49985	#N/A	2.1986	#N/A	#N/A	#N/A	#N/A	#N/A	#N/A	#N/A	#N/A	#N/A	#N/A	#N/A	#N/A	#N/A	#N/A	5	ENSG00000118242	MREG	protein_coding	melanoregulin [Source:HGNC Symbol;Acc:HGNC:25478]
TMTC3	#N/A	#N/A	#N/A	#N/A	#N/A	#N/A	1.30255	1.23559	1.39539	#N/A	#N/A	#N/A	1.20938	#N/A	#N/A	#N/A	#N/A	#N/A	#N/A	3.36437	#N/A	#N/A	#N/A	#N/A	#N/A	#N/A	#N/A	5	ENSG00000139324	TMTC3	protein_coding	transmembrane O-mannosyltransferase targeting cadherins 3 [Source:HGNC Symbol;Acc:HGNC:26899]
TDP1	#N/A	#N/A	#N/A	#N/A	#N/A	#N/A	1.05035	#N/A	1.3883	0.608662	#N/A	#N/A	0.759236	#N/A	#N/A	#N/A	#N/A	#N/A	#N/A	6.62304	#N/A	#N/A	#N/A	#N/A	#N/A	#N/A	#N/A	5	ENSG00000042088	TDP1	protein_coding	tyrosyl-DNA phosphodiesterase 1 [Source:HGNC Symbol;Acc:HGNC:18884]
PTCD3	#N/A	#N/A	#N/A	#N/A	#N/A	#N/A	0.776412	#N/A	0.83853	0.546	#N/A	#N/A	0.631406	#N/A	#N/A	#N/A	#N/A	#N/A	#N/A	7.81165	#N/A	#N/A	#N/A	#N/A	#N/A	#N/A	#N/A	5	ENSG00000132300	PTCD3	protein_coding	pentatricopeptide repeat domain 3 [Source:HGNC Symbol;Acc:HGNC:24717]
RHOXF1-AS1	#N/A	#N/A	#N/A	#N/A	#N/A	#N/A	1.15326	#N/A	0.683842	1.18749	#N/A	#N/A	1.00825	#N/A	#N/A	#N/A	#N/A	#N/A	#N/A	0.581358	#N/A	#N/A	#N/A	#N/A	#N/A	#N/A	#N/A	5	ENSG00000258545	RHOXF1-AS1	lncRNA	RHOXF1 antisense RNA 1 [Source:HGNC Symbol;Acc:HGNC:51582]
SRSF11	#N/A	#N/A	#N/A	#N/A	#N/A	#N/A	0.442997	#N/A	0.596407	0.266596	#N/A	#N/A	0.218677	#N/A	#N/A	#N/A	#N/A	#N/A	#N/A	7.11969	#N/A	#N/A	#N/A	#N/A	#N/A	#N/A	#N/A	5	ENSG00000116754	SRSF11	protein_coding	serine and arginine rich splicing factor 11 [Source:HGNC Symbol;Acc:HGNC:10782]
GABPB1	#N/A	#N/A	#N/A	#N/A	#N/A	#N/A	0.742095	#N/A	#N/A	0.404555	#N/A	#N/A	0.530051	#N/A	#N/A	#N/A	#N/A	#N/A	#N/A	5.59337	#N/A	#N/A	#N/A	#N/A	0.547312	#N/A	#N/A	5	ENSG00000104064	GABPB1	protein_coding	GA binding protein transcription factor subunit beta 1 [Source:HGNC Symbol;Acc:HGNC:4074]
SHFL	#N/A	#N/A	#N/A	#N/A	#N/A	#N/A	0.894846	#N/A	#N/A	#N/A	0.760116	#N/A	0.64486	#N/A	#N/A	#N/A	#N/A	0.98672	#N/A	4.20873	#N/A	#N/A	#N/A	#N/A	#N/A	#N/A	#N/A	5	ENSG00000130813	SHFL	protein_coding	shiftless antiviral inhibitor of ribosomal frameshifting [Source:HGNC Symbol;Acc:HGNC:25649]
LEKR1	#N/A	#N/A	#N/A	#N/A	#N/A	#N/A	1.44489	#N/A	1.02117	1.05912	#N/A	#N/A	1.22796	#N/A	#N/A	#N/A	#N/A	#N/A	#N/A	1.07242	#N/A	#N/A	#N/A	#N/A	#N/A	#N/A	#N/A	5	ENSG00000197980	LEKR1	protein_coding	leucine, glutamate and lysine rich 1 [Source:HGNC Symbol;Acc:HGNC:33765]
ESCO1	#N/A	#N/A	#N/A	#N/A	#N/A	#N/A	0.611824	0.600729	0.84897	#N/A	#N/A	#N/A	0.361878	#N/A	#N/A	#N/A	#N/A	#N/A	#N/A	4.85323	#N/A	#N/A	#N/A	#N/A	#N/A	#N/A	#N/A	5	ENSG00000141446	ESCO1	protein_coding	establishment of sister chromatid cohesion N-acetyltransferase 1 [Source:HGNC Symbol;Acc:HGNC:24645]
RAB3GAP2	#N/A	#N/A	#N/A	#N/A	#N/A	#N/A	0.558413	#N/A	0.850208	#N/A	#N/A	#N/A	0.314901	#N/A	#N/A	#N/A	#N/A	#N/A	#N/A	6.11608	#N/A	#N/A	#N/A	#N/A	0.283771	#N/A	#N/A	5	ENSG00000118873	RAB3GAP2	protein_coding	RAB3 GTPase activating non-catalytic protein subunit 2 [Source:HGNC Symbol;Acc:HGNC:17168]
ZNF460-AS1	#N/A	#N/A	#N/A	#N/A	#N/A	#N/A	1.27255	#N/A	#N/A	#N/A	1.15047	#N/A	1.0016	#N/A	#N/A	#N/A	1.03931	#N/A	#N/A	0.609196	#N/A	#N/A	#N/A	#N/A	#N/A	#N/A	#N/A	5	ENSG00000267871	ZNF460-AS1	lncRNA	ZNF460 antisense RNA 1 [Source:HGNC Symbol;Acc:HGNC:53774]
CEP95	#N/A	#N/A	#N/A	#N/A	#N/A	#N/A	0.750508	#N/A	1.28664	0.41454	#N/A	#N/A	0.717681	#N/A	#N/A	#N/A	#N/A	#N/A	#N/A	7.57391	#N/A	#N/A	#N/A	#N/A	#N/A	#N/A	#N/A	5	ENSG00000258890	CEP95	protein_coding	centrosomal protein 95 [Source:HGNC Symbol;Acc:HGNC:25141]
ARHGEF26#114790	#N/A	#N/A	#N/A	#N/A	#N/A	#N/A	0.729448	#N/A	0.308027	#N/A	#N/A	#N/A	2.09723	#N/A	#N/A	#N/A	#N/A	#N/A	#N/A	0.244935	#N/A	#N/A	#N/A	#N/A	1.07165	#N/A	#N/A	5	ENSG00000114790	ARHGEF26	protein_coding	Rho guanine nucleotide exchange factor 26 [Source:HGNC Symbol;Acc:HGNC:24490]
ALG6	#N/A	#N/A	#N/A	#N/A	#N/A	#N/A	1.05934	#N/A	1.10663	#N/A	0.629706	#N/A	0.606329	#N/A	#N/A	#N/A	#N/A	#N/A	#N/A	6.53425	#N/A	#N/A	#N/A	#N/A	#N/A	#N/A	#N/A	5	ENSG00000088035	ALG6	protein_coding	ALG6 alpha-1,3-glucosyltransferase [Source:HGNC Symbol;Acc:HGNC:23157]
DHX40	#N/A	#N/A	#N/A	#N/A	#N/A	#N/A	0.808388	#N/A	#N/A	0.527257	#N/A	#N/A	#N/A	#N/A	#N/A	#N/A	#N/A	0.763438	0.944362	4.31437	#N/A	#N/A	#N/A	#N/A	#N/A	#N/A	#N/A	5	ENSG00000108406	DHX40	protein_coding	DEAH-box helicase 40 [Source:HGNC Symbol;Acc:HGNC:18018]
SMPD3	#N/A	#N/A	#N/A	#N/A	#N/A	#N/A	0.692717	#N/A	#N/A	#N/A	#N/A	1.22817	#N/A	#N/A	#N/A	#N/A	#N/A	#N/A	#N/A	0.194386	1.24518	#N/A	#N/A	#N/A	#N/A	0.325202	#N/A	5	ENSG00000103056	SMPD3	protein_coding	sphingomyelin phosphodiesterase 3 [Source:HGNC Symbol;Acc:HGNC:14240]
#286512	#N/A	#N/A	#N/A	#N/A	#N/A	#N/A	1.35011	#N/A	#N/A	#N/A	#N/A	2.10993	1.68004	#N/A	#N/A	#N/A	#N/A	#N/A	#N/A	1.9005	#N/A	#N/A	#N/A	0.781544	#N/A	#N/A	#N/A	5	ENSG00000286512		lncRNA	novel transcript
ZNF783	#N/A	#N/A	#N/A	#N/A	#N/A	#N/A	0.950837	1.16087	#N/A	#N/A	0.664084	#N/A	#N/A	#N/A	#N/A	#N/A	1.6376	#N/A	#N/A	6.35223	#N/A	#N/A	#N/A	#N/A	#N/A	#N/A	#N/A	5	ENSG00000204946	ZNF783	protein_coding	zinc finger protein 783 [Source:HGNC Symbol;Acc:HGNC:27222]
RAB4B	#N/A	#N/A	#N/A	#N/A	#N/A	#N/A	0.707622	#N/A	#N/A	#N/A	#N/A	0.843904	#N/A	#N/A	#N/A	#N/A	#N/A	#N/A	2.32064	5.61232	0.680906	#N/A	#N/A	#N/A	#N/A	#N/A	#N/A	5	ENSG00000167578	RAB4B	protein_coding	RAB4B, member RAS oncogene family [Source:HGNC Symbol;Acc:HGNC:9782]
KDM2B	#N/A	#N/A	#N/A	#N/A	#N/A	#N/A	#N/A	0.978036	#N/A	#N/A	#N/A	#N/A	0.505367	#N/A	#N/A	#N/A	#N/A	#N/A	1.55618	9.00242	#N/A	#N/A	#N/A	#N/A	0.435224	#N/A	#N/A	5	ENSG00000089094	KDM2B	protein_coding	lysine demethylase 2B [Source:HGNC Symbol;Acc:HGNC:13610]
DYNC2I1	#N/A	#N/A	#N/A	#N/A	#N/A	#N/A	#N/A	1.12577	0.988093	0.641075	#N/A	#N/A	0.420952	#N/A	#N/A	#N/A	#N/A	#N/A	#N/A	3.30714	#N/A	#N/A	#N/A	#N/A	#N/A	#N/A	#N/A	5	ENSG00000126870	DYNC2I1	protein_coding	dynein 2 intermediate chain 1 [Source:HGNC Symbol;Acc:HGNC:21862]
DNAJB14	#N/A	#N/A	#N/A	#N/A	#N/A	#N/A	#N/A	0.635371	1.10516	#N/A	#N/A	#N/A	0.393727	#N/A	#N/A	#N/A	#N/A	#N/A	0.439147	7.04019	#N/A	#N/A	#N/A	#N/A	#N/A	#N/A	#N/A	5	ENSG00000164031	DNAJB14	protein_coding	DnaJ heat shock protein family (Hsp40) member B14 [Source:HGNC Symbol;Acc:HGNC:25881]
MYO9A	#N/A	#N/A	#N/A	#N/A	#N/A	#N/A	#N/A	0.687861	#N/A	0.316946	#N/A	#N/A	0.442695	#N/A	#N/A	#N/A	#N/A	#N/A	1.52295	6.23377	#N/A	#N/A	#N/A	#N/A	#N/A	#N/A	#N/A	5	ENSG00000066933	MYO9A	protein_coding	myosin IXA [Source:HGNC Symbol;Acc:HGNC:7608]
POGZ	#N/A	#N/A	#N/A	#N/A	#N/A	#N/A	#N/A	0.632562	#N/A	#N/A	#N/A	#N/A	0.390293	#N/A	#N/A	#N/A	#N/A	#N/A	#N/A	5.91622	#N/A	#N/A	#N/A	#N/A	0.535485	0.611064	#N/A	5	ENSG00000143442	POGZ	protein_coding	pogo transposable element derived with ZNF domain [Source:HGNC Symbol;Acc:HGNC:18801]
KANTR	#N/A	#N/A	#N/A	#N/A	#N/A	#N/A	#N/A	0.974632	#N/A	0.674531	#N/A	#N/A	0.762703	#N/A	#N/A	#N/A	#N/A	#N/A	0.741759	7.28552	#N/A	#N/A	#N/A	#N/A	#N/A	#N/A	#N/A	5	ENSG00000232593	KANTR	protein_coding	KANTR integral membrane protein [Source:HGNC Symbol;Acc:HGNC:49510]
MICOS10	#N/A	#N/A	#N/A	#N/A	#N/A	#N/A	#N/A	1.17607	#N/A	#N/A	#N/A	#N/A	#N/A	0.714152	#N/A	#N/A	#N/A	1.03026	#N/A	2.6265	#N/A	#N/A	1.29405	#N/A	#N/A	#N/A	#N/A	5	ENSG00000173436	MICOS10	protein_coding	mitochondrial contact site and cristae organizing system subunit 10 [Source:HGNC Symbol;Acc:HGNC:32068]
UTP4#141076	#N/A	#N/A	#N/A	#N/A	#N/A	#N/A	#N/A	1.11455	#N/A	0.680273	#N/A	#N/A	0.842627	#N/A	#N/A	#N/A	#N/A	#N/A	#N/A	5.90234	#N/A	#N/A	#N/A	0.583499	#N/A	#N/A	#N/A	5	ENSG00000141076	UTP4	protein_coding	UTP4 small subunit processome component [Source:HGNC Symbol;Acc:HGNC:1983]
FAM53B	#N/A	#N/A	#N/A	#N/A	#N/A	#N/A	#N/A	0.62258	#N/A	#N/A	0.531458	#N/A	#N/A	#N/A	#N/A	#N/A	#N/A	#N/A	1.72279	5.83979	0.69151	#N/A	#N/A	#N/A	#N/A	#N/A	#N/A	5	ENSG00000189319	FAM53B	protein_coding	family with sequence similarity 53 member B [Source:HGNC Symbol;Acc:HGNC:28968]
CTBP1	#N/A	#N/A	#N/A	#N/A	#N/A	#N/A	#N/A	0.769146	#N/A	0.430383	#N/A	#N/A	#N/A	#N/A	#N/A	#N/A	#N/A	#N/A	#N/A	4.57648	0.443304	0.455415	#N/A	#N/A	#N/A	#N/A	#N/A	5	ENSG00000159692	CTBP1	protein_coding	C-terminal binding protein 1 [Source:HGNC Symbol;Acc:HGNC:2494]
INTS4	#N/A	#N/A	#N/A	#N/A	#N/A	#N/A	#N/A	0.704276	1.23592	#N/A	0.62165	#N/A	0.676027	#N/A	#N/A	#N/A	#N/A	#N/A	#N/A	7.81898	#N/A	#N/A	#N/A	#N/A	#N/A	#N/A	#N/A	5	ENSG00000149262	INTS4	protein_coding	integrator complex subunit 4 [Source:HGNC Symbol;Acc:HGNC:25048]
AACS	#N/A	#N/A	#N/A	#N/A	#N/A	#N/A	#N/A	0.977493	#N/A	2.02381	#N/A	#N/A	0.770847	#N/A	#N/A	#N/A	#N/A	#N/A	#N/A	0.459816	#N/A	#N/A	#N/A	#N/A	#N/A	0.640341	#N/A	5	ENSG00000081760	AACS	protein_coding	acetoacetyl-CoA synthetase [Source:HGNC Symbol;Acc:HGNC:21298]
LIX1L-AS1	#N/A	#N/A	#N/A	#N/A	#N/A	#N/A	#N/A	1.21592	#N/A	#N/A	1.17123	#N/A	0.814427	#N/A	#N/A	#N/A	1.48654	#N/A	#N/A	3.16501	#N/A	#N/A	#N/A	#N/A	#N/A	#N/A	#N/A	5	ENSG00000234222	LIX1L-AS1	lncRNA	LIX1L antisense RNA 1 [Source:HGNC Symbol;Acc:HGNC:41210]
PYCR3#104524	#N/A	#N/A	#N/A	#N/A	#N/A	#N/A	#N/A	0.183882	#N/A	2.25845	#N/A	#N/A	1.20541	#N/A	#N/A	1.00951	#N/A	#N/A	#N/A	0.194564	#N/A	#N/A	#N/A	#N/A	#N/A	#N/A	#N/A	5	ENSG00000104524	PYCR3	protein_coding	pyrroline-5-carboxylate reductase 3 [Source:HGNC Symbol;Acc:HGNC:25846]
TMEM53	#N/A	#N/A	#N/A	#N/A	#N/A	#N/A	#N/A	0.434592	#N/A	#N/A	1.04523	0.998814	#N/A	#N/A	#N/A	#N/A	#N/A	#N/A	#N/A	0.263428	0.827139	#N/A	#N/A	#N/A	#N/A	#N/A	#N/A	5	ENSG00000126106	TMEM53	protein_coding	transmembrane protein 53 [Source:HGNC Symbol;Acc:HGNC:26186]
EIPR1	#N/A	#N/A	#N/A	#N/A	#N/A	#N/A	#N/A	0.699454	1.22405	0.452591	#N/A	#N/A	0.52376	#N/A	#N/A	#N/A	#N/A	#N/A	#N/A	4.10198	#N/A	#N/A	#N/A	#N/A	#N/A	#N/A	#N/A	5	ENSG00000032389	EIPR1	protein_coding	EARP complex and GARP complex interacting protein 1 [Source:HGNC Symbol;Acc:HGNC:12383]
ANKLE2	#N/A	#N/A	#N/A	#N/A	#N/A	#N/A	#N/A	0.698403	0.924689	#N/A	0.432028	#N/A	#N/A	#N/A	#N/A	#N/A	#N/A	#N/A	1.09787	4.1648	#N/A	#N/A	#N/A	#N/A	#N/A	#N/A	#N/A	5	ENSG00000176915	ANKLE2	protein_coding	ankyrin repeat and LEM domain containing 2 [Source:HGNC Symbol;Acc:HGNC:29101]
CDKN2B-AS1	#N/A	#N/A	#N/A	#N/A	#N/A	#N/A	#N/A	#N/A	3.10744	#N/A	2.70446	#N/A	0.920684	#N/A	#N/A	#N/A	#N/A	1.46371	#N/A	3.36405	#N/A	#N/A	#N/A	#N/A	#N/A	#N/A	#N/A	5	ENSG00000240498	CDKN2B-AS1	lncRNA	CDKN2B antisense RNA 1 [Source:HGNC Symbol;Acc:HGNC:34341]
PHF14	#N/A	#N/A	#N/A	#N/A	#N/A	#N/A	#N/A	#N/A	0.892406	#N/A	#N/A	#N/A	0.534965	#N/A	#N/A	#N/A	#N/A	#N/A	0.648558	6.78884	#N/A	#N/A	#N/A	#N/A	0.412819	#N/A	#N/A	5	ENSG00000106443	PHF14	protein_coding	PHD finger protein 14 [Source:HGNC Symbol;Acc:HGNC:22203]
TNKS#173273	#N/A	#N/A	#N/A	#N/A	#N/A	#N/A	#N/A	#N/A	0.765031	#N/A	0.427058	#N/A	0.417298	#N/A	#N/A	#N/A	#N/A	#N/A	#N/A	6.38887	#N/A	#N/A	#N/A	#N/A	0.261114	#N/A	#N/A	5	ENSG00000173273	TNKS	protein_coding	tankyrase [Source:HGNC Symbol;Acc:HGNC:11941]
ZNF611	#N/A	#N/A	#N/A	#N/A	#N/A	#N/A	#N/A	#N/A	1.13749	#N/A	0.634173	#N/A	1.003	#N/A	#N/A	#N/A	#N/A	#N/A	0.638844	4.33478	#N/A	#N/A	#N/A	#N/A	#N/A	#N/A	#N/A	5	ENSG00000213020	ZNF611	protein_coding	zinc finger protein 611 [Source:HGNC Symbol;Acc:HGNC:28766]
KIAA2026	#N/A	#N/A	#N/A	#N/A	#N/A	#N/A	#N/A	#N/A	0.701594	#N/A	#N/A	#N/A	0.30592	#N/A	#N/A	#N/A	0.640217	#N/A	0.649063	6.87759	#N/A	#N/A	#N/A	#N/A	#N/A	#N/A	#N/A	5	ENSG00000183354	KIAA2026	protein_coding	KIAA2026 [Source:HGNC Symbol;Acc:HGNC:23378]
COP1-DT	#N/A	#N/A	#N/A	#N/A	#N/A	#N/A	#N/A	#N/A	0.394918	#N/A	#N/A	#N/A	1.26554	#N/A	#N/A	#N/A	#N/A	#N/A	#N/A	0.293872	#N/A	1.04082	#N/A	1.27447	#N/A	#N/A	#N/A	5	ENSG00000236021	COP1-DT	lncRNA	COP1 divergent transcript [Source:HGNC Symbol;Acc:HGNC:55666]
#247853	#N/A	#N/A	#N/A	#N/A	#N/A	#N/A	#N/A	#N/A	2.05406	0.763915	#N/A	#N/A	1.65223	#N/A	#N/A	#N/A	#N/A	#N/A	#N/A	4.28314	#N/A	#N/A	#N/A	#N/A	0.731932	#N/A	#N/A	5	ENSG00000247853		lncRNA	novel transcript, antisense to CHD4
WDPCP	#N/A	#N/A	#N/A	#N/A	#N/A	#N/A	#N/A	#N/A	0.712155	#N/A	#N/A	#N/A	0.359964	#N/A	#N/A	#N/A	#N/A	#N/A	#N/A	6.68161	#N/A	#N/A	#N/A	#N/A	0.387981	0.740011	#N/A	5	ENSG00000143951	WDPCP	protein_coding	WD repeat containing planar cell polarity effector [Source:HGNC Symbol;Acc:HGNC:28027]
DLG1	#N/A	#N/A	#N/A	#N/A	#N/A	#N/A	#N/A	#N/A	0.768985	0.267273	#N/A	#N/A	0.602572	#N/A	#N/A	#N/A	#N/A	#N/A	#N/A	5.30862	#N/A	#N/A	#N/A	#N/A	0.321409	#N/A	#N/A	5	ENSG00000075711	DLG1	protein_coding	discs large MAGUK scaffold protein 1 [Source:HGNC Symbol;Acc:HGNC:2900]
METTL25	#N/A	#N/A	#N/A	#N/A	#N/A	#N/A	#N/A	#N/A	1.04506	#N/A	0.531719	#N/A	#N/A	#N/A	#N/A	#N/A	0.650298	#N/A	#N/A	5.57762	#N/A	#N/A	#N/A	#N/A	0.579382	#N/A	#N/A	5	ENSG00000127720	METTL25	protein_coding	methyltransferase like 25 [Source:HGNC Symbol;Acc:HGNC:26228]
TRNAU1AP	#N/A	#N/A	#N/A	#N/A	#N/A	#N/A	#N/A	#N/A	1.02731	0.501091	0.527187	#N/A	0.714906	#N/A	#N/A	#N/A	#N/A	#N/A	#N/A	4.52893	#N/A	#N/A	#N/A	#N/A	#N/A	#N/A	#N/A	5	ENSG00000180098	TRNAU1AP	protein_coding	tRNA selenocysteine 1 associated protein 1 [Source:HGNC Symbol;Acc:HGNC:30813]
MBTD1	#N/A	#N/A	#N/A	#N/A	#N/A	#N/A	#N/A	#N/A	0.728184	#N/A	#N/A	#N/A	0.402065	#N/A	#N/A	#N/A	#N/A	#N/A	#N/A	4.3377	#N/A	#N/A	#N/A	0.322497	0.417849	#N/A	#N/A	5	ENSG00000011258	MBTD1	protein_coding	mbt domain containing 1 [Source:HGNC Symbol;Acc:HGNC:19866]
CNTD1	#N/A	#N/A	#N/A	#N/A	#N/A	#N/A	#N/A	#N/A	1.54126	#N/A	#N/A	0.982332	2.04134	#N/A	#N/A	#N/A	#N/A	#N/A	#N/A	1.25772	#N/A	#N/A	#N/A	#N/A	1.27898	#N/A	#N/A	5	ENSG00000176563	CNTD1	protein_coding	cyclin N-terminal domain containing 1 [Source:HGNC Symbol;Acc:HGNC:26847]
HUWE1	#N/A	#N/A	#N/A	#N/A	#N/A	#N/A	#N/A	#N/A	0.762625	0.335548	0.38741	#N/A	0.300865	#N/A	#N/A	#N/A	#N/A	#N/A	#N/A	6.90581	#N/A	#N/A	#N/A	#N/A	#N/A	#N/A	#N/A	5	ENSG00000086758	HUWE1	protein_coding	HECT, UBA and WWE domain containing E3 ubiquitin protein ligase 1 [Source:HGNC Symbol;Acc:HGNC:30892]
IFT172	#N/A	#N/A	#N/A	#N/A	#N/A	#N/A	#N/A	#N/A	1.43012	0.934046	#N/A	#N/A	0.760567	#N/A	#N/A	#N/A	#N/A	#N/A	#N/A	4.88749	#N/A	0.719078	#N/A	#N/A	#N/A	#N/A	#N/A	5	ENSG00000138002	IFT172	protein_coding	intraflagellar transport 172 [Source:HGNC Symbol;Acc:HGNC:30391]
BRWD1	#N/A	#N/A	#N/A	#N/A	#N/A	#N/A	#N/A	#N/A	0.608983	0.273062	#N/A	#N/A	0.472268	#N/A	#N/A	#N/A	#N/A	#N/A	0.403648	7.60221	#N/A	#N/A	#N/A	#N/A	#N/A	#N/A	#N/A	5	ENSG00000185658	BRWD1	protein_coding	bromodomain and WD repeat domain containing 1 [Source:HGNC Symbol;Acc:HGNC:12760]
ZNF692	#N/A	#N/A	#N/A	#N/A	#N/A	#N/A	#N/A	#N/A	1.35436	1.07749	#N/A	#N/A	1.30322	#N/A	#N/A	#N/A	#N/A	#N/A	1.09474	5.04929	#N/A	#N/A	#N/A	#N/A	#N/A	#N/A	#N/A	5	ENSG00000171163	ZNF692	protein_coding	zinc finger protein 692 [Source:HGNC Symbol;Acc:HGNC:26049]
NKIRAS1	#N/A	#N/A	#N/A	#N/A	#N/A	#N/A	#N/A	#N/A	1.35565	#N/A	#N/A	#N/A	1.11664	#N/A	#N/A	#N/A	#N/A	#N/A	#N/A	3.12731	#N/A	#N/A	#N/A	0.63643	0.701326	#N/A	#N/A	5	ENSG00000197885	NKIRAS1	protein_coding	NFKB inhibitor interacting Ras like 1 [Source:HGNC Symbol;Acc:HGNC:17899]
TYW1	#N/A	#N/A	#N/A	#N/A	#N/A	#N/A	#N/A	#N/A	0.604046	0.294495	#N/A	#N/A	0.690742	#N/A	#N/A	#N/A	#N/A	#N/A	#N/A	9.52872	#N/A	#N/A	#N/A	#N/A	0.329819	#N/A	#N/A	5	ENSG00000198874	TYW1	protein_coding	tRNA-yW synthesizing protein 1 homolog [Source:HGNC Symbol;Acc:HGNC:25598]
MCM9	#N/A	#N/A	#N/A	#N/A	#N/A	#N/A	#N/A	#N/A	0.806407	#N/A	#N/A	#N/A	0.380232	#N/A	#N/A	#N/A	#N/A	#N/A	0.483743	6.15723	#N/A	#N/A	#N/A	#N/A	0.329985	#N/A	#N/A	5	ENSG00000111877	MCM9	protein_coding	minichromosome maintenance 9 homologous recombination repair factor [Source:HGNC Symbol;Acc:HGNC:21484]
KMT2E	#N/A	#N/A	#N/A	#N/A	#N/A	#N/A	#N/A	#N/A	0.436488	#N/A	#N/A	#N/A	0.258486	#N/A	#N/A	#N/A	0.312795	0.380422	#N/A	7.21052	#N/A	#N/A	#N/A	#N/A	#N/A	#N/A	#N/A	5	ENSG00000005483	KMT2E	protein_coding	lysine methyltransferase 2E (inactive) [Source:HGNC Symbol;Acc:HGNC:18541]
NUTM2A-AS1	#N/A	#N/A	#N/A	#N/A	#N/A	#N/A	#N/A	#N/A	0.608261	#N/A	#N/A	#N/A	#N/A	#N/A	#N/A	0.243995	0.599119	#N/A	#N/A	3.59869	#N/A	#N/A	#N/A	#N/A	0.453594	#N/A	#N/A	5	ENSG00000223482	NUTM2A-AS1	lncRNA	NUTM2A antisense RNA 1 [Source:HGNC Symbol;Acc:HGNC:45161]
PKD1L3	#N/A	#N/A	#N/A	#N/A	#N/A	#N/A	#N/A	#N/A	1.01644	#N/A	#N/A	0.851956	2.1863	#N/A	#N/A	#N/A	#N/A	#N/A	#N/A	2.07548	#N/A	#N/A	#N/A	#N/A	0.934811	#N/A	#N/A	5	ENSG00000277481	PKD1L3	protein_coding	polycystin 1 like 3, transient receptor potential channel interacting [Source:HGNC Symbol;Acc:HGNC:21716]
OVCH1-AS1	#N/A	#N/A	#N/A	#N/A	#N/A	#N/A	#N/A	#N/A	0.84463	0.86573	#N/A	#N/A	0.861171	#N/A	#N/A	#N/A	#N/A	#N/A	1.02893	5.19767	#N/A	#N/A	#N/A	#N/A	#N/A	#N/A	#N/A	5	ENSG00000257599	OVCH1-AS1	lncRNA	OVCH1 antisense RNA 1 [Source:HGNC Symbol;Acc:HGNC:44484]
#242628	#N/A	#N/A	#N/A	#N/A	#N/A	#N/A	#N/A	#N/A	0.900137	#N/A	#N/A	#N/A	2.54489	#N/A	#N/A	0.828814	#N/A	#N/A	#N/A	0.917764	#N/A	#N/A	#N/A	0.831484	#N/A	#N/A	#N/A	5	ENSG00000242628		lncRNA	novel transcript
FMNL3	#N/A	#N/A	#N/A	#N/A	#N/A	#N/A	#N/A	#N/A	1.26559	#N/A	#N/A	#N/A	#N/A	#N/A	#N/A	#N/A	#N/A	#N/A	2.07258	3.51027	#N/A	0.614558	#N/A	#N/A	#N/A	1.46676	#N/A	5	ENSG00000161791	FMNL3	protein_coding	formin like 3 [Source:HGNC Symbol;Acc:HGNC:23698]
POLA1	#N/A	#N/A	#N/A	#N/A	#N/A	#N/A	#N/A	#N/A	1.00377	0.456545	#N/A	0.494917	0.821271	#N/A	#N/A	#N/A	#N/A	#N/A	#N/A	4.81323	#N/A	#N/A	#N/A	#N/A	#N/A	#N/A	#N/A	5	ENSG00000101868	POLA1	protein_coding	DNA polymerase alpha 1, catalytic subunit [Source:HGNC Symbol;Acc:HGNC:9173]
FAM149B1	#N/A	#N/A	#N/A	#N/A	#N/A	#N/A	#N/A	#N/A	1.03598	#N/A	#N/A	#N/A	0.467411	#N/A	#N/A	#N/A	#N/A	#N/A	#N/A	6.73691	#N/A	#N/A	#N/A	0.442404	0.513846	#N/A	#N/A	5	ENSG00000138286	FAM149B1	protein_coding	family with sequence similarity 149 member B1 [Source:HGNC Symbol;Acc:HGNC:29162]
NUP153	#N/A	#N/A	#N/A	#N/A	#N/A	#N/A	#N/A	#N/A	0.568623	0.367062	#N/A	#N/A	0.537167	#N/A	#N/A	#N/A	#N/A	#N/A	0.561058	7.05358	#N/A	#N/A	#N/A	#N/A	#N/A	#N/A	#N/A	5	ENSG00000124789	NUP153	protein_coding	nucleoporin 153 [Source:HGNC Symbol;Acc:HGNC:8062]
SLC30A9	#N/A	#N/A	#N/A	#N/A	#N/A	#N/A	#N/A	#N/A	0.662544	#N/A	#N/A	#N/A	0.337735	#N/A	#N/A	#N/A	#N/A	#N/A	0.545705	5.29107	#N/A	#N/A	#N/A	#N/A	0.376534	#N/A	#N/A	5	ENSG00000014824	SLC30A9	protein_coding	solute carrier family 30 member 9 [Source:HGNC Symbol;Acc:HGNC:1329]
BHLHE40-AS1	#N/A	#N/A	#N/A	#N/A	#N/A	#N/A	#N/A	#N/A	#N/A	3.22195	#N/A	#N/A	0.8956	#N/A	#N/A	#N/A	#N/A	#N/A	2.77144	3.02968	#N/A	#N/A	#N/A	#N/A	#N/A	1.47954	#N/A	5	ENSG00000235831	BHLHE40-AS1	lncRNA	BHLHE40 antisense RNA 1 [Source:HGNC Symbol;Acc:HGNC:44471]
INF2	#N/A	#N/A	#N/A	#N/A	#N/A	#N/A	#N/A	#N/A	#N/A	2.67064	#N/A	2.0051	#N/A	#N/A	#N/A	2.30269	#N/A	#N/A	#N/A	#N/A	#N/A	#N/A	2.20211	0.710711	#N/A	#N/A	#N/A	5	ENSG00000203485	INF2	protein_coding	inverted formin 2 [Source:HGNC Symbol;Acc:HGNC:23791]
GTF2IRD2	#N/A	#N/A	#N/A	#N/A	#N/A	#N/A	#N/A	#N/A	#N/A	1.36437	0.615303	#N/A	0.902272	#N/A	#N/A	#N/A	1.26018	#N/A	#N/A	3.87235	#N/A	#N/A	#N/A	#N/A	#N/A	#N/A	#N/A	5	ENSG00000196275	GTF2IRD2	protein_coding	GTF2I repeat domain containing 2 [Source:HGNC Symbol;Acc:HGNC:30775]
#284906	#N/A	#N/A	#N/A	#N/A	#N/A	#N/A	#N/A	#N/A	#N/A	1.11394	#N/A	0.85316	0.783775	#N/A	#N/A	0.714741	#N/A	#N/A	#N/A	5.23789	#N/A	#N/A	#N/A	#N/A	#N/A	#N/A	#N/A	5	ENSG00000284906		protein_coding	novel protein
TOP1MT	#N/A	#N/A	#N/A	#N/A	#N/A	#N/A	#N/A	#N/A	#N/A	1.5933	#N/A	0.686944	#N/A	#N/A	#N/A	1.29444	#N/A	#N/A	#N/A	0.448726	#N/A	1.19653	#N/A	#N/A	#N/A	#N/A	#N/A	5	ENSG00000184428	TOP1MT	protein_coding	DNA topoisomerase I mitochondrial [Source:HGNC Symbol;Acc:HGNC:29787]
DNAJC15	#N/A	#N/A	#N/A	#N/A	#N/A	#N/A	#N/A	#N/A	#N/A	0.533384	#N/A	0.588231	#N/A	0.399473	#N/A	0.352286	#N/A	#N/A	#N/A	2.96549	#N/A	#N/A	#N/A	#N/A	#N/A	#N/A	#N/A	5	ENSG00000120675	DNAJC15	protein_coding	DnaJ heat shock protein family (Hsp40) member C15 [Source:HGNC Symbol;Acc:HGNC:20325]
RTCA-AS1	#N/A	#N/A	#N/A	#N/A	#N/A	#N/A	#N/A	#N/A	#N/A	1.47517	1.16666	#N/A	#N/A	#N/A	#N/A	#N/A	#N/A	#N/A	#N/A	#N/A	#N/A	#N/A	0.853599	1.16776	1.2289	#N/A	#N/A	5	ENSG00000224616	RTCA-AS1	lncRNA	RTCA antisense RNA 1 [Source:HGNC Symbol;Acc:HGNC:50573]
KIF18A	#N/A	#N/A	#N/A	#N/A	#N/A	#N/A	#N/A	#N/A	#N/A	1.6454	#N/A	#N/A	1.45337	1.12043	#N/A	#N/A	#N/A	#N/A	#N/A	0.256688	1.17568	#N/A	#N/A	#N/A	#N/A	#N/A	#N/A	5	ENSG00000121621	KIF18A	protein_coding	kinesin family member 18A [Source:HGNC Symbol;Acc:HGNC:29441]
KAT2A	#N/A	#N/A	#N/A	#N/A	#N/A	#N/A	#N/A	#N/A	#N/A	1.1384	#N/A	#N/A	0.744531	#N/A	#N/A	#N/A	#N/A	#N/A	#N/A	1.53081	#N/A	#N/A	0.86076	0.747266	#N/A	#N/A	#N/A	5	ENSG00000108773	KAT2A	protein_coding	lysine acetyltransferase 2A [Source:HGNC Symbol;Acc:HGNC:4201]
NAA15	#N/A	#N/A	#N/A	#N/A	#N/A	#N/A	#N/A	#N/A	#N/A	0.390001	#N/A	#N/A	0.392375	#N/A	#N/A	#N/A	#N/A	#N/A	#N/A	5.80898	#N/A	#N/A	#N/A	0.255441	0.40412	#N/A	#N/A	5	ENSG00000164134	NAA15	protein_coding	N-alpha-acetyltransferase 15, NatA auxiliary subunit [Source:HGNC Symbol;Acc:HGNC:30782]
NFE4	#N/A	#N/A	#N/A	#N/A	#N/A	#N/A	#N/A	#N/A	#N/A	0.104003	0.04616	#N/A	0.0942762	#N/A	#N/A	#N/A	#N/A	#N/A	#N/A	0.0650749	#N/A	#N/A	#N/A	#N/A	0.0888225	#N/A	#N/A	5	ENSG00000230257	NFE4	lncRNA	nuclear factor, erythroid 4 [Source:HGNC Symbol;Acc:HGNC:29902]
SLC25A29	#N/A	#N/A	#N/A	#N/A	#N/A	#N/A	#N/A	#N/A	#N/A	1.01531	#N/A	#N/A	#N/A	#N/A	#N/A	#N/A	#N/A	#N/A	0.769511	3.06413	0.847703	#N/A	#N/A	#N/A	#N/A	1.08845	#N/A	5	ENSG00000197119	SLC25A29	protein_coding	solute carrier family 25 member 29 [Source:HGNC Symbol;Acc:HGNC:20116]
CCNT2-AS1	#N/A	#N/A	#N/A	#N/A	#N/A	#N/A	#N/A	#N/A	#N/A	0.888599	#N/A	0.846137	1.22254	#N/A	#N/A	#N/A	#N/A	#N/A	#N/A	3.47853	#N/A	#N/A	#N/A	0.655057	#N/A	#N/A	#N/A	5	ENSG00000224043	CCNT2-AS1	lncRNA	CCNT2 antisense RNA 1 [Source:HGNC Symbol;Acc:HGNC:40130]
#276148	#N/A	#N/A	#N/A	#N/A	#N/A	#N/A	#N/A	#N/A	#N/A	1.73389	#N/A	#N/A	1.43868	#N/A	#N/A	#N/A	0.197345	#N/A	#N/A	0.216711	#N/A	#N/A	#N/A	#N/A	1.55276	#N/A	#N/A	5	ENSG00000276148		lncRNA	novel transcript, antisense to DNM1L
TEAD3	#N/A	#N/A	#N/A	#N/A	#N/A	#N/A	#N/A	#N/A	#N/A	1.6596	#N/A	#N/A	1.64606	#N/A	#N/A	1.09439	#N/A	#N/A	#N/A	#N/A	#N/A	#N/A	#N/A	1.26736	1.35321	#N/A	#N/A	5	ENSG00000007866	TEAD3	protein_coding	TEA domain transcription factor 3 [Source:HGNC Symbol;Acc:HGNC:11716]
KCNH1	#N/A	#N/A	#N/A	#N/A	#N/A	#N/A	#N/A	#N/A	#N/A	1.84467	#N/A	#N/A	3.12973	#N/A	#N/A	1.53691	#N/A	#N/A	#N/A	0.171058	#N/A	#N/A	#N/A	#N/A	1.6254	#N/A	#N/A	5	ENSG00000143473	KCNH1	protein_coding	potassium voltage-gated channel subfamily H member 1 [Source:HGNC Symbol;Acc:HGNC:6250]
LINC01107	#N/A	#N/A	#N/A	#N/A	#N/A	#N/A	#N/A	#N/A	#N/A	0.195186	0.0923473	#N/A	0.171864	#N/A	#N/A	#N/A	#N/A	#N/A	#N/A	#N/A	#N/A	0.0898048	#N/A	0.156965	#N/A	#N/A	#N/A	5	ENSG00000225493	LINC01107	lncRNA	long intergenic non-protein coding RNA 1107 [Source:HGNC Symbol;Acc:HGNC:49229]
HEXD	#N/A	#N/A	#N/A	#N/A	#N/A	#N/A	#N/A	#N/A	#N/A	0.494072	#N/A	#N/A	0.600696	#N/A	#N/A	#N/A	#N/A	0.889332	#N/A	7.42598	#N/A	#N/A	#N/A	#N/A	0.507285	#N/A	#N/A	5	ENSG00000169660	HEXD	protein_coding	hexosaminidase D [Source:HGNC Symbol;Acc:HGNC:26307]
#263033	#N/A	#N/A	#N/A	#N/A	#N/A	#N/A	#N/A	#N/A	#N/A	1.24714	#N/A	#N/A	#N/A	#N/A	#N/A	#N/A	0.174198	#N/A	#N/A	0.150035	#N/A	#N/A	#N/A	1.17021	1.42314	#N/A	#N/A	5	ENSG00000263033		lncRNA	novel transcript
LINC02259	#N/A	#N/A	#N/A	#N/A	#N/A	#N/A	#N/A	#N/A	#N/A	0.969416	#N/A	#N/A	1.20546	#N/A	#N/A	#N/A	#N/A	#N/A	#N/A	0.184092	#N/A	#N/A	#N/A	0.891678	0.933018	#N/A	#N/A	5	ENSG00000259783	LINC02259	lncRNA	long intergenic non-protein coding RNA 2259 [Source:HGNC Symbol;Acc:HGNC:53172]
PANK1	#N/A	#N/A	#N/A	#N/A	#N/A	#N/A	#N/A	#N/A	#N/A	1.08513	#N/A	0.325046	#N/A	#N/A	#N/A	1.11712	#N/A	#N/A	#N/A	0.157872	#N/A	#N/A	#N/A	#N/A	#N/A	0.110905	#N/A	5	ENSG00000152782	PANK1	protein_coding	pantothenate kinase 1 [Source:HGNC Symbol;Acc:HGNC:8598]
SH3BP5-AS1	#N/A	#N/A	#N/A	#N/A	#N/A	#N/A	#N/A	#N/A	#N/A	0.75243	#N/A	#N/A	1.21374	#N/A	#N/A	#N/A	1.62641	#N/A	#N/A	4.70142	#N/A	#N/A	#N/A	#N/A	0.652597	#N/A	#N/A	5	ENSG00000224660	SH3BP5-AS1	lncRNA	SH3BP5 antisense RNA 1 [Source:HGNC Symbol;Acc:HGNC:44501]
RNF44	#N/A	#N/A	#N/A	#N/A	#N/A	#N/A	#N/A	#N/A	#N/A	0.5531	#N/A	#N/A	#N/A	#N/A	#N/A	#N/A	0.792291	0.859655	1.37026	7.33482	#N/A	#N/A	#N/A	#N/A	#N/A	#N/A	#N/A	5	ENSG00000146083	RNF44	protein_coding	ring finger protein 44 [Source:HGNC Symbol;Acc:HGNC:19180]
IL6	#N/A	#N/A	#N/A	#N/A	#N/A	#N/A	#N/A	#N/A	#N/A	0.166428	#N/A	#N/A	#N/A	#N/A	#N/A	0.0932641	#N/A	#N/A	#N/A	#N/A	0.160874	#N/A	0.150927	0.156955	#N/A	#N/A	#N/A	5	ENSG00000136244	IL6	protein_coding	interleukin 6 [Source:HGNC Symbol;Acc:HGNC:6018]
FBH1	#N/A	#N/A	#N/A	#N/A	#N/A	#N/A	#N/A	#N/A	#N/A	0.449528	0.611032	0.753974	#N/A	#N/A	#N/A	#N/A	#N/A	#N/A	#N/A	3.67016	#N/A	#N/A	#N/A	0.44208	#N/A	#N/A	#N/A	5	ENSG00000134452	FBH1	protein_coding	F-box DNA helicase 1 [Source:HGNC Symbol;Acc:HGNC:13620]
LRIG2	#N/A	#N/A	#N/A	#N/A	#N/A	#N/A	#N/A	#N/A	#N/A	0.344169	#N/A	#N/A	0.496089	#N/A	#N/A	#N/A	0.742804	#N/A	#N/A	5.78794	#N/A	#N/A	#N/A	#N/A	0.357765	#N/A	#N/A	5	ENSG00000198799	LRIG2	protein_coding	leucine rich repeats and immunoglobulin like domains 2 [Source:HGNC Symbol;Acc:HGNC:20889]
#239791	#N/A	#N/A	#N/A	#N/A	#N/A	#N/A	#N/A	#N/A	#N/A	1.24017	#N/A	#N/A	1.72873	#N/A	#N/A	#N/A	#N/A	#N/A	#N/A	0.175729	#N/A	#N/A	1.31413	#N/A	1.22281	#N/A	#N/A	5	ENSG00000239791		lncRNA	novel transcript
TNFRSF10A-DT#246582	#N/A	#N/A	#N/A	#N/A	#N/A	#N/A	#N/A	#N/A	#N/A	0.839061	#N/A	0.0932655	#N/A	#N/A	#N/A	1.08978	#N/A	0.0648782	#N/A	#N/A	#N/A	#N/A	3.40603	#N/A	#N/A	#N/A	#N/A	5	ENSG00000246582	TNFRSF10A-DT	lncRNA	TNFRSF10A divergent transcript [Source:HGNC Symbol;Acc:HGNC:52647]
CWF19L1	#N/A	#N/A	#N/A	#N/A	#N/A	#N/A	#N/A	#N/A	#N/A	0.356949	0.711174	#N/A	0.572794	#N/A	#N/A	#N/A	#N/A	#N/A	0.654533	6.05552	#N/A	#N/A	#N/A	#N/A	#N/A	#N/A	#N/A	5	ENSG00000095485	CWF19L1	protein_coding	CWF19 like cell cycle control factor 1 [Source:HGNC Symbol;Acc:HGNC:25613]
#287733	#N/A	#N/A	#N/A	#N/A	#N/A	#N/A	#N/A	#N/A	#N/A	0.827576	1.66667	#N/A	0.748568	#N/A	#N/A	#N/A	#N/A	1.18929	#N/A	0.915326	#N/A	#N/A	#N/A	#N/A	#N/A	#N/A	#N/A	5	ENSG00000287733		lncRNA	novel transcript
KIF23	#N/A	#N/A	#N/A	#N/A	#N/A	#N/A	#N/A	#N/A	#N/A	0.198489	#N/A	0.0630495	#N/A	#N/A	#N/A	0.278447	#N/A	#N/A	#N/A	#N/A	1.49681	#N/A	1.01191	#N/A	#N/A	#N/A	#N/A	5	ENSG00000137807	KIF23	protein_coding	kinesin family member 23 [Source:HGNC Symbol;Acc:HGNC:6392]
H3-3A	#N/A	#N/A	#N/A	#N/A	#N/A	#N/A	#N/A	#N/A	#N/A	#N/A	#N/A	1.11378	#N/A	#N/A	#N/A	0.383385	#N/A	#N/A	#N/A	#N/A	1.61082	0.938776	1.42366	#N/A	#N/A	#N/A	#N/A	5	ENSG00000163041	H3-3A	protein_coding	H3.3 histone A [Source:HGNC Symbol;Acc:HGNC:4764]
FTL	#N/A	#N/A	#N/A	#N/A	#N/A	#N/A	#N/A	#N/A	#N/A	#N/A	#N/A	3.59583	#N/A	#N/A	#N/A	#N/A	#N/A	#N/A	#N/A	#N/A	5.65038	3.76477	3.10379	#N/A	#N/A	2.41794	#N/A	5	ENSG00000087086	FTL	protein_coding	ferritin light chain [Source:HGNC Symbol;Acc:HGNC:3999]
ST3GAL2	#N/A	#N/A	#N/A	#N/A	#N/A	#N/A	#N/A	#N/A	#N/A	#N/A	#N/A	0.799643	#N/A	#N/A	#N/A	#N/A	#N/A	#N/A	#N/A	7.11124	0.365352	#N/A	#N/A	0.638744	0.79004	#N/A	#N/A	5	ENSG00000157350	ST3GAL2	protein_coding	ST3 beta-galactoside alpha-2,3-sialyltransferase 2 [Source:HGNC Symbol;Acc:HGNC:10863]
#227230	#N/A	#N/A	#N/A	#N/A	#N/A	#N/A	#N/A	#N/A	#N/A	#N/A	#N/A	0.101838	#N/A	#N/A	#N/A	1.42649	0.104398	#N/A	#N/A	0.129215	#N/A	#N/A	1.31091	#N/A	#N/A	#N/A	#N/A	5	ENSG00000227230		lncRNA	novel transcript
MSL3	#N/A	#N/A	#N/A	#N/A	#N/A	#N/A	#N/A	#N/A	#N/A	#N/A	#N/A	0.816433	#N/A	#N/A	#N/A	0.621287	0.969898	#N/A	1.05414	5.21447	#N/A	#N/A	#N/A	#N/A	#N/A	#N/A	#N/A	5	ENSG00000005302	MSL3	protein_coding	MSL complex subunit 3 [Source:HGNC Symbol;Acc:HGNC:7370]
NUDT12	#N/A	#N/A	#N/A	#N/A	#N/A	#N/A	#N/A	#N/A	#N/A	#N/A	#N/A	0.0817615	#N/A	#N/A	#N/A	0.575447	#N/A	#N/A	#N/A	#N/A	#N/A	#N/A	2.32696	1.03107	0.155382	#N/A	#N/A	5	ENSG00000112874	NUDT12	protein_coding	nudix hydrolase 12 [Source:HGNC Symbol;Acc:HGNC:18826]
HSD11B2	#N/A	#N/A	#N/A	#N/A	#N/A	#N/A	#N/A	#N/A	#N/A	#N/A	#N/A	0.406922	1.10027	#N/A	#N/A	#N/A	#N/A	#N/A	#N/A	0.176075	#N/A	#N/A	#N/A	1.4447	1.11681	#N/A	#N/A	5	ENSG00000176387	HSD11B2	protein_coding	hydroxysteroid 11-beta dehydrogenase 2 [Source:HGNC Symbol;Acc:HGNC:5209]
#232063	#N/A	#N/A	#N/A	#N/A	#N/A	#N/A	#N/A	#N/A	#N/A	#N/A	#N/A	0.151087	#N/A	#N/A	#N/A	1.25827	#N/A	#N/A	#N/A	#N/A	#N/A	#N/A	1.40555	1.27747	0.754834	#N/A	#N/A	5	ENSG00000232063		lncRNA	novel transcript
CCNB2	#N/A	#N/A	#N/A	#N/A	#N/A	#N/A	#N/A	#N/A	#N/A	#N/A	#N/A	0.0793548	#N/A	#N/A	#N/A	0.159748	#N/A	#N/A	#N/A	#N/A	1.13897	#N/A	0.465378	0.731152	#N/A	#N/A	#N/A	5	ENSG00000157456	CCNB2	protein_coding	cyclin B2 [Source:HGNC Symbol;Acc:HGNC:1580]
DOCK8-AS2	#N/A	#N/A	#N/A	#N/A	#N/A	#N/A	#N/A	#N/A	#N/A	#N/A	#N/A	0.918593	1.20215	#N/A	#N/A	0.462531	#N/A	#N/A	#N/A	6.1504	#N/A	#N/A	#N/A	#N/A	0.958163	#N/A	#N/A	5	ENSG00000227155	DOCK8-AS2	lncRNA	DOCK8 antisense RNA 2 [Source:HGNC Symbol;Acc:HGNC:55822]
TNNI2#130598	#N/A	#N/A	#N/A	#N/A	#N/A	#N/A	#N/A	#N/A	#N/A	#N/A	#N/A	0.0999854	#N/A	#N/A	#N/A	#N/A	#N/A	#N/A	#N/A	#N/A	0.202136	0.116647	0.841266	0.61749	#N/A	#N/A	#N/A	5	ENSG00000130598	TNNI2	protein_coding	troponin I2, fast skeletal type [Source:HGNC Symbol;Acc:HGNC:11946]
VASP	#N/A	#N/A	#N/A	#N/A	#N/A	#N/A	#N/A	#N/A	#N/A	#N/A	#N/A	0.886454	#N/A	#N/A	#N/A	#N/A	#N/A	1.16544	#N/A	#N/A	2.55932	1.27985	0.813511	#N/A	#N/A	#N/A	#N/A	5	ENSG00000125753	VASP	protein_coding	vasodilator stimulated phosphoprotein [Source:HGNC Symbol;Acc:HGNC:12652]
CYLD-AS1	#N/A	#N/A	#N/A	#N/A	#N/A	#N/A	#N/A	#N/A	#N/A	#N/A	#N/A	1.18218	#N/A	#N/A	#N/A	#N/A	0.735342	#N/A	#N/A	0.406688	#N/A	#N/A	1.45085	#N/A	1.3344	#N/A	#N/A	5	ENSG00000261644	CYLD-AS1	lncRNA	CYLD antisense RNA 1 [Source:HGNC Symbol;Acc:HGNC:55352]
LILRB1-AS1#224730	#N/A	#N/A	#N/A	#N/A	#N/A	#N/A	#N/A	#N/A	#N/A	#N/A	#N/A	0.114205	#N/A	#N/A	#N/A	1.36807	#N/A	#N/A	#N/A	0.162088	3.99121	0.193592	#N/A	#N/A	#N/A	#N/A	#N/A	5	ENSG00000224730	LILRB1-AS1	lncRNA	LILRB1 antisense RNA 1 [Source:HGNC Symbol;Acc:HGNC:53114]
FBXO11	#N/A	#N/A	#N/A	#N/A	#N/A	#N/A	#N/A	#N/A	#N/A	#N/A	#N/A	0.320964	#N/A	#N/A	#N/A	0.222045	#N/A	#N/A	#N/A	7.59836	#N/A	#N/A	#N/A	0.315111	0.562653	#N/A	#N/A	5	ENSG00000138081	FBXO11	protein_coding	F-box protein 11 [Source:HGNC Symbol;Acc:HGNC:13590]
STEAP3	#N/A	#N/A	#N/A	#N/A	#N/A	#N/A	#N/A	#N/A	#N/A	#N/A	#N/A	0.0791038	#N/A	#N/A	#N/A	#N/A	#N/A	#N/A	#N/A	#N/A	0.303067	0.0783361	0.443927	0.247708	#N/A	#N/A	#N/A	5	ENSG00000115107	STEAP3	protein_coding	STEAP3 metalloreductase [Source:HGNC Symbol;Acc:HGNC:24592]
ZNF487	#N/A	#N/A	#N/A	#N/A	#N/A	#N/A	#N/A	#N/A	#N/A	#N/A	#N/A	0.808955	#N/A	#N/A	#N/A	#N/A	#N/A	#N/A	#N/A	6.11458	0.789891	0.615642	#N/A	#N/A	0.580017	#N/A	#N/A	5	ENSG00000243660	ZNF487	protein_coding	zinc finger protein 487 [Source:HGNC Symbol;Acc:HGNC:23488]
GALNT7-DT	#N/A	#N/A	#N/A	#N/A	#N/A	#N/A	#N/A	#N/A	#N/A	#N/A	#N/A	1.59252	#N/A	#N/A	#N/A	#N/A	#N/A	#N/A	#N/A	0.349551	#N/A	#N/A	1.52864	1.87708	1.43921	#N/A	#N/A	5	ENSG00000245213	GALNT7-DT	lncRNA	GALNT7 divergent transcript [Source:HGNC Symbol;Acc:HGNC:55604]
TRIM25	#N/A	#N/A	#N/A	#N/A	#N/A	#N/A	#N/A	#N/A	#N/A	#N/A	#N/A	0.605729	#N/A	#N/A	#N/A	#N/A	#N/A	#N/A	#N/A	5.26738	0.428407	#N/A	#N/A	0.577558	0.525115	#N/A	#N/A	5	ENSG00000121060	TRIM25	protein_coding	tripartite motif containing 25 [Source:HGNC Symbol;Acc:HGNC:12932]
OAS1	#N/A	#N/A	#N/A	#N/A	#N/A	#N/A	#N/A	#N/A	#N/A	#N/A	#N/A	1.07989	#N/A	#N/A	#N/A	1.4386	#N/A	#N/A	#N/A	4.98045	1.78058	#N/A	1.41671	#N/A	#N/A	#N/A	#N/A	5	ENSG00000089127	OAS1	protein_coding	2'-5'-oligoadenylate synthetase 1 [Source:HGNC Symbol;Acc:HGNC:8086]
#249036	#N/A	#N/A	#N/A	#N/A	#N/A	#N/A	#N/A	#N/A	#N/A	#N/A	#N/A	0.0965061	#N/A	#N/A	#N/A	#N/A	#N/A	#N/A	#N/A	#N/A	1.67222	#N/A	1.05641	1.98183	0.263678	#N/A	#N/A	5	ENSG00000249036		lncRNA	novel transcript
SPATA1	#N/A	#N/A	#N/A	#N/A	#N/A	#N/A	#N/A	#N/A	#N/A	#N/A	#N/A	0.613867	0.447716	#N/A	#N/A	#N/A	#N/A	#N/A	#N/A	4.96334	#N/A	#N/A	#N/A	0.460944	1.10645	#N/A	#N/A	5	ENSG00000122432	SPATA1	protein_coding	spermatogenesis associated 1 [Source:HGNC Symbol;Acc:HGNC:14682]
#235820	#N/A	#N/A	#N/A	#N/A	#N/A	#N/A	#N/A	#N/A	#N/A	#N/A	#N/A	1.44976	1.53246	#N/A	#N/A	#N/A	#N/A	#N/A	#N/A	0.637014	#N/A	#N/A	#N/A	0.784674	1.23973	#N/A	#N/A	5	ENSG00000235820		lncRNA	novel transcript
SLC6A6	#N/A	#N/A	#N/A	#N/A	#N/A	#N/A	#N/A	#N/A	#N/A	#N/A	#N/A	0.637671	#N/A	#N/A	#N/A	#N/A	#N/A	#N/A	1.37357	2.95593	0.509085	#N/A	#N/A	#N/A	0.42283	#N/A	#N/A	5	ENSG00000131389	SLC6A6	protein_coding	solute carrier family 6 member 6 [Source:HGNC Symbol;Acc:HGNC:11052]
FAM184B	#N/A	#N/A	#N/A	#N/A	#N/A	#N/A	#N/A	#N/A	#N/A	#N/A	#N/A	0.83841	2.21812	#N/A	#N/A	0.54773	#N/A	#N/A	#N/A	5.61916	#N/A	#N/A	#N/A	#N/A	0.83746	#N/A	#N/A	5	ENSG00000047662	FAM184B	protein_coding	family with sequence similarity 184 member B [Source:HGNC Symbol;Acc:HGNC:29235]
PPP1R15A	#N/A	#N/A	#N/A	#N/A	#N/A	#N/A	#N/A	#N/A	#N/A	#N/A	#N/A	1.07008	#N/A	#N/A	#N/A	1.53065	#N/A	#N/A	#N/A	#N/A	1.2789	0.757379	2.50274	#N/A	#N/A	#N/A	#N/A	5	ENSG00000087074	PPP1R15A	protein_coding	protein phosphatase 1 regulatory subunit 15A [Source:HGNC Symbol;Acc:HGNC:14375]
#275741	#N/A	#N/A	#N/A	#N/A	#N/A	#N/A	#N/A	#N/A	#N/A	#N/A	#N/A	0.095755	#N/A	#N/A	#N/A	0.405994	#N/A	#N/A	#N/A	#N/A	#N/A	0.112892	0.690812	#N/A	0.19838	#N/A	#N/A	5	ENSG00000275741		lncRNA	novel transcript, antisense to IRS2
LINC02391	#N/A	#N/A	#N/A	#N/A	#N/A	#N/A	#N/A	#N/A	#N/A	#N/A	#N/A	0.914435	#N/A	#N/A	#N/A	#N/A	1.07148	#N/A	#N/A	2.00942	#N/A	#N/A	#N/A	#N/A	#N/A	1.42233	0.110622	5	ENSG00000277851	LINC02391	lncRNA	long intergenic non-protein coding RNA 2391 [Source:HGNC Symbol;Acc:HGNC:53318]
TPCN2	#N/A	#N/A	#N/A	#N/A	#N/A	#N/A	#N/A	#N/A	#N/A	#N/A	#N/A	1.00239	#N/A	#N/A	#N/A	#N/A	#N/A	#N/A	#N/A	3.42458	#N/A	#N/A	0.837778	1.12661	0.657864	#N/A	#N/A	5	ENSG00000162341	TPCN2	protein_coding	two pore segment channel 2 [Source:HGNC Symbol;Acc:HGNC:20820]
VPS8	#N/A	#N/A	#N/A	#N/A	#N/A	#N/A	#N/A	#N/A	#N/A	#N/A	#N/A	0.336442	#N/A	#N/A	#N/A	#N/A	0.545237	#N/A	0.550021	5.49234	#N/A	#N/A	#N/A	#N/A	0.442018	#N/A	#N/A	5	ENSG00000156931	VPS8	protein_coding	VPS8 subunit of CORVET complex [Source:HGNC Symbol;Acc:HGNC:29122]
FAM228B	#N/A	#N/A	#N/A	#N/A	#N/A	#N/A	#N/A	#N/A	#N/A	#N/A	#N/A	0.559569	#N/A	#N/A	#N/A	#N/A	#N/A	#N/A	1.32334	4.35951	0.419545	#N/A	#N/A	0.412622	#N/A	#N/A	#N/A	5	ENSG00000219626	FAM228B	protein_coding	family with sequence similarity 228 member B [Source:HGNC Symbol;Acc:HGNC:24736]
EFR3B	#N/A	#N/A	#N/A	#N/A	#N/A	#N/A	#N/A	#N/A	#N/A	#N/A	#N/A	0.151702	1.86884	#N/A	#N/A	#N/A	#N/A	#N/A	#N/A	0.163615	#N/A	0.734522	#N/A	#N/A	#N/A	0.0836256	#N/A	5	ENSG00000084710	EFR3B	protein_coding	EFR3 homolog B [Source:HGNC Symbol;Acc:HGNC:29155]
ASPSCR1	#N/A	#N/A	#N/A	#N/A	#N/A	#N/A	#N/A	#N/A	#N/A	#N/A	#N/A	0.609509	#N/A	#N/A	#N/A	#N/A	#N/A	#N/A	#N/A	5.10469	0.567937	#N/A	#N/A	0.589148	0.483074	#N/A	#N/A	5	ENSG00000169696	ASPSCR1	protein_coding	ASPSCR1 tether for SLC2A4, UBX domain containing [Source:HGNC Symbol;Acc:HGNC:13825]
RENBP	#N/A	#N/A	#N/A	#N/A	#N/A	#N/A	#N/A	#N/A	#N/A	#N/A	#N/A	0.818394	#N/A	#N/A	#N/A	#N/A	#N/A	#N/A	#N/A	0.182039	#N/A	#N/A	1.67274	1.79073	1.12814	#N/A	#N/A	5	ENSG00000102032	RENBP	protein_coding	renin binding protein [Source:HGNC Symbol;Acc:HGNC:9959]
MTMR6	#N/A	#N/A	#N/A	#N/A	#N/A	#N/A	#N/A	#N/A	#N/A	#N/A	#N/A	0.504297	#N/A	#N/A	#N/A	0.471567	#N/A	#N/A	#N/A	5.57851	#N/A	#N/A	0.407378	#N/A	0.368837	#N/A	#N/A	5	ENSG00000139505	MTMR6	protein_coding	myotubularin related protein 6 [Source:HGNC Symbol;Acc:HGNC:7453]
BOD1L1	#N/A	#N/A	#N/A	#N/A	#N/A	#N/A	#N/A	#N/A	#N/A	#N/A	#N/A	0.369537	#N/A	#N/A	#N/A	#N/A	0.571871	#N/A	0.523557	7.22748	#N/A	0.299959	#N/A	#N/A	#N/A	#N/A	#N/A	5	ENSG00000038219	BOD1L1	protein_coding	biorientation of chromosomes in cell division 1 like 1 [Source:HGNC Symbol;Acc:HGNC:31792]
TRIM58	#N/A	#N/A	#N/A	#N/A	#N/A	#N/A	#N/A	#N/A	#N/A	#N/A	#N/A	0.0779314	#N/A	#N/A	#N/A	#N/A	0.068499	#N/A	#N/A	#N/A	0.346465	0.0927094	#N/A	1.82278	#N/A	#N/A	#N/A	5	ENSG00000162722	TRIM58	protein_coding	tripartite motif containing 58 [Source:HGNC Symbol;Acc:HGNC:24150]
SLC1A3	#N/A	#N/A	#N/A	#N/A	#N/A	#N/A	#N/A	#N/A	#N/A	#N/A	#N/A	0.0954807	#N/A	#N/A	#N/A	#N/A	#N/A	#N/A	#N/A	#N/A	2.64501	0.112621	1.12007	0.526772	#N/A	#N/A	#N/A	5	ENSG00000079215	SLC1A3	protein_coding	solute carrier family 1 member 3 [Source:HGNC Symbol;Acc:HGNC:10941]
RARA-AS1	#N/A	#N/A	#N/A	#N/A	#N/A	#N/A	#N/A	#N/A	#N/A	#N/A	#N/A	0.077317	#N/A	#N/A	#N/A	#N/A	#N/A	#N/A	#N/A	#N/A	0.89158	0.091987	0.175944	0.122305	#N/A	#N/A	#N/A	5	ENSG00000265666	RARA-AS1	lncRNA	RARA antisense RNA 1 [Source:HGNC Symbol;Acc:HGNC:49577]
TMEM252-DT	#N/A	#N/A	#N/A	#N/A	#N/A	#N/A	#N/A	#N/A	#N/A	#N/A	#N/A	0.0399634	#N/A	#N/A	#N/A	#N/A	#N/A	#N/A	#N/A	#N/A	0.0769067	0.0481011	0.0949144	0.0683707	#N/A	#N/A	#N/A	5	ENSG00000226337	TMEM252-DT	lncRNA	TMEM252 divergent transcript [Source:HGNC Symbol;Acc:HGNC:54377]
FAM53B-AS1	#N/A	#N/A	#N/A	#N/A	#N/A	#N/A	#N/A	#N/A	#N/A	#N/A	#N/A	0.982172	1.06489	#N/A	#N/A	#N/A	#N/A	#N/A	#N/A	1.91112	0.781347	#N/A	#N/A	#N/A	0.94365	#N/A	#N/A	5	ENSG00000233334	FAM53B-AS1	lncRNA	FAM53B antisense RNA 1 [Source:HGNC Symbol;Acc:HGNC:49499]
PLTP	#N/A	#N/A	#N/A	#N/A	#N/A	#N/A	#N/A	#N/A	#N/A	#N/A	#N/A	0.110063	#N/A	#N/A	#N/A	#N/A	#N/A	#N/A	#N/A	0.164297	1.98774	#N/A	1.06074	1.61701	#N/A	#N/A	#N/A	5	ENSG00000100979	PLTP	protein_coding	phospholipid transfer protein [Source:HGNC Symbol;Acc:HGNC:9093]
PLCXD1	#N/A	#N/A	#N/A	#N/A	#N/A	#N/A	#N/A	#N/A	#N/A	#N/A	#N/A	0.921984	#N/A	#N/A	#N/A	#N/A	#N/A	#N/A	#N/A	4.69947	#N/A	#N/A	0.790006	0.740479	0.796979	#N/A	#N/A	5	ENSG00000182378	PLCXD1	protein_coding	phosphatidylinositol specific phospholipase C X domain containing 1 [Source:HGNC Symbol;Acc:HGNC:23148]
BMF	#N/A	#N/A	#N/A	#N/A	#N/A	#N/A	#N/A	#N/A	#N/A	#N/A	#N/A	0.473242	#N/A	#N/A	#N/A	2.25965	#N/A	#N/A	#N/A	0.177761	3.21391	2.31646	#N/A	#N/A	#N/A	#N/A	#N/A	5	ENSG00000104081	BMF	protein_coding	Bcl2 modifying factor [Source:HGNC Symbol;Acc:HGNC:24132]
ANP32A	#N/A	#N/A	#N/A	#N/A	#N/A	#N/A	#N/A	#N/A	#N/A	#N/A	#N/A	0.561702	#N/A	#N/A	#N/A	#N/A	#N/A	#N/A	#N/A	4.14307	0.616516	0.627624	0.609627	#N/A	#N/A	#N/A	#N/A	5	ENSG00000140350	ANP32A	protein_coding	acidic nuclear phosphoprotein 32 family member A [Source:HGNC Symbol;Acc:HGNC:13233]
NEURL1	#N/A	#N/A	#N/A	#N/A	#N/A	#N/A	#N/A	#N/A	#N/A	#N/A	#N/A	0.967606	#N/A	#N/A	#N/A	1.15653	#N/A	#N/A	#N/A	0.795494	#N/A	#N/A	0.871013	#N/A	1.26717	#N/A	#N/A	5	ENSG00000107954	NEURL1	protein_coding	neuralized E3 ubiquitin protein ligase 1 [Source:HGNC Symbol;Acc:HGNC:7761]
WNT2B	#N/A	#N/A	#N/A	#N/A	#N/A	#N/A	#N/A	#N/A	#N/A	#N/A	#N/A	0.340515	#N/A	#N/A	#N/A	1.07992	#N/A	#N/A	#N/A	0.182222	#N/A	#N/A	1.34569	1.09462	#N/A	#N/A	#N/A	5	ENSG00000134245	WNT2B	protein_coding	Wnt family member 2B [Source:HGNC Symbol;Acc:HGNC:12781]
C16orf96	#N/A	#N/A	#N/A	#N/A	#N/A	#N/A	#N/A	#N/A	#N/A	#N/A	#N/A	0.147627	1.17538	#N/A	#N/A	#N/A	#N/A	#N/A	#N/A	#N/A	#N/A	#N/A	#N/A	1.30663	1.10855	0.0899989	#N/A	5	ENSG00000205832	C16orf96	protein_coding	chromosome 16 open reading frame 96 [Source:HGNC Symbol;Acc:HGNC:40031]
CHMP3	#N/A	#N/A	#N/A	#N/A	#N/A	#N/A	#N/A	#N/A	#N/A	#N/A	#N/A	0.377681	#N/A	#N/A	#N/A	0.364924	#N/A	#N/A	0.863157	3.88417	#N/A	#N/A	0.361087	#N/A	#N/A	#N/A	#N/A	5	ENSG00000115561	CHMP3	protein_coding	charged multivesicular body protein 3 [Source:HGNC Symbol;Acc:HGNC:29865]
HOOK3	#N/A	#N/A	#N/A	#N/A	#N/A	#N/A	#N/A	#N/A	#N/A	#N/A	#N/A	0.330292	#N/A	#N/A	#N/A	#N/A	#N/A	#N/A	#N/A	4.55523	#N/A	#N/A	0.268796	0.328165	0.405522	#N/A	#N/A	5	ENSG00000168172	HOOK3	protein_coding	hook microtubule tethering protein 3 [Source:HGNC Symbol;Acc:HGNC:23576]
#286895	#N/A	#N/A	#N/A	#N/A	#N/A	#N/A	#N/A	#N/A	#N/A	#N/A	#N/A	0.577505	#N/A	#N/A	#N/A	1.03485	#N/A	#N/A	#N/A	0.202	#N/A	#N/A	2.09425	1.41072	#N/A	#N/A	#N/A	5	ENSG00000286895		lncRNA	novel transcript
#205537	#N/A	#N/A	#N/A	#N/A	#N/A	#N/A	#N/A	#N/A	#N/A	#N/A	#N/A	0.0570762	#N/A	#N/A	#N/A	0.0599768	#N/A	#N/A	#N/A	#N/A	0.181331	#N/A	0.116569	#N/A	0.128426	#N/A	#N/A	5	ENSG00000205537		lncRNA	novel transcript, antisense to VDR
PFKL	#N/A	#N/A	#N/A	#N/A	#N/A	#N/A	#N/A	#N/A	#N/A	#N/A	#N/A	0.639505	#N/A	#N/A	#N/A	0.466073	#N/A	#N/A	#N/A	4.5821	#N/A	#N/A	0.631891	#N/A	#N/A	0.955119	#N/A	5	ENSG00000141959	PFKL	protein_coding	phosphofructokinase, liver type [Source:HGNC Symbol;Acc:HGNC:8876]
TEX53	#N/A	#N/A	#N/A	#N/A	#N/A	#N/A	#N/A	#N/A	#N/A	#N/A	#N/A	0.104494	1.17182	#N/A	#N/A	#N/A	#N/A	#N/A	#N/A	#N/A	#N/A	#N/A	0.998049	0.999102	0.912185	#N/A	#N/A	5	ENSG00000230054	TEX53	protein_coding	testis expressed 53 [Source:HGNC Symbol;Acc:HGNC:53655]
CHAD	#N/A	#N/A	#N/A	#N/A	#N/A	#N/A	#N/A	#N/A	#N/A	#N/A	#N/A	0.0689434	#N/A	#N/A	#N/A	0.847051	#N/A	#N/A	#N/A	#N/A	1.1205	#N/A	#N/A	1.1281	0.439132	#N/A	#N/A	5	ENSG00000136457	CHAD	protein_coding	chondroadherin [Source:HGNC Symbol;Acc:HGNC:1909]
BATF3	#N/A	#N/A	#N/A	#N/A	#N/A	#N/A	#N/A	#N/A	#N/A	#N/A	#N/A	0.0580808	#N/A	#N/A	#N/A	0.0766464	#N/A	#N/A	#N/A	#N/A	0.126814	#N/A	0.134471	0.0618122	#N/A	#N/A	#N/A	5	ENSG00000123685	BATF3	protein_coding	basic leucine zipper ATF-like transcription factor 3 [Source:HGNC Symbol;Acc:HGNC:28915]
ECHDC1	#N/A	#N/A	#N/A	#N/A	#N/A	#N/A	#N/A	#N/A	#N/A	#N/A	#N/A	0.418221	#N/A	#N/A	#N/A	0.323891	#N/A	#N/A	#N/A	4.32335	0.294437	0.377015	#N/A	#N/A	#N/A	#N/A	#N/A	5	ENSG00000093144	ECHDC1	protein_coding	ethylmalonyl-CoA decarboxylase 1 [Source:HGNC Symbol;Acc:HGNC:21489]
FILNC1	#N/A	#N/A	#N/A	#N/A	#N/A	#N/A	#N/A	#N/A	#N/A	#N/A	#N/A	0.0622966	#N/A	#N/A	#N/A	#N/A	#N/A	#N/A	#N/A	#N/A	0.183208	#N/A	0.122688	0.126951	0.14722	#N/A	#N/A	5	ENSG00000231426	FILNC1	lncRNA	FOXO induced long non-coding RNA 1 [Source:HGNC Symbol;Acc:HGNC:53755]
ABR-AS1#235361	#N/A	#N/A	#N/A	#N/A	#N/A	#N/A	#N/A	#N/A	#N/A	#N/A	#N/A	0.0586446	#N/A	#N/A	#N/A	#N/A	#N/A	#N/A	#N/A	#N/A	0.307678	#N/A	0.0953373	0.13526	0.130996	#N/A	#N/A	5	ENSG00000235361	ABR-AS1	lncRNA	ABR antisense RNA 1 [Source:HGNC Symbol;Acc:HGNC:55674]
GNG5	#N/A	#N/A	#N/A	#N/A	#N/A	#N/A	#N/A	#N/A	#N/A	#N/A	#N/A	0.835337	#N/A	#N/A	#N/A	#N/A	#N/A	#N/A	#N/A	1.36163	1.78971	0.70548	1.23024	#N/A	#N/A	#N/A	#N/A	5	ENSG00000174021	GNG5	protein_coding	G protein subunit gamma 5 [Source:HGNC Symbol;Acc:HGNC:4408]
PDLIM7	#N/A	#N/A	#N/A	#N/A	#N/A	#N/A	#N/A	#N/A	#N/A	#N/A	#N/A	0.843848	#N/A	#N/A	#N/A	#N/A	#N/A	#N/A	#N/A	#N/A	2.12614	1.03612	1.62222	1.49022	#N/A	#N/A	#N/A	5	ENSG00000196923	PDLIM7	protein_coding	PDZ and LIM domain 7 [Source:HGNC Symbol;Acc:HGNC:22958]
WBP2NL	#N/A	#N/A	#N/A	#N/A	#N/A	#N/A	#N/A	#N/A	#N/A	#N/A	#N/A	0.741122	#N/A	#N/A	#N/A	#N/A	1.15274	#N/A	#N/A	4.68805	#N/A	#N/A	#N/A	0.565631	0.917639	#N/A	#N/A	5	ENSG00000183066	WBP2NL	protein_coding	WBP2 N-terminal like [Source:HGNC Symbol;Acc:HGNC:28389]
OAZ1	#N/A	#N/A	#N/A	#N/A	#N/A	#N/A	#N/A	#N/A	#N/A	#N/A	#N/A	0.951652	#N/A	#N/A	#N/A	#N/A	#N/A	2.2689	#N/A	#N/A	3.18869	1.87543	1.8858	#N/A	#N/A	#N/A	#N/A	5	ENSG00000104904	OAZ1	protein_coding	ornithine decarboxylase antizyme 1 [Source:HGNC Symbol;Acc:HGNC:8095]
#267072	#N/A	#N/A	#N/A	#N/A	#N/A	#N/A	#N/A	#N/A	#N/A	#N/A	#N/A	0.174732	2.68669	#N/A	#N/A	1.96992	#N/A	#N/A	0.0798122	0.168111	#N/A	#N/A	#N/A	#N/A	#N/A	#N/A	#N/A	5	ENSG00000267072		lncRNA	novel transcript
#231794	#N/A	#N/A	#N/A	#N/A	#N/A	#N/A	#N/A	#N/A	#N/A	#N/A	#N/A	#N/A	1.83912	#N/A	#N/A	0.767886	#N/A	#N/A	#N/A	0.681094	#N/A	#N/A	#N/A	0.91115	1.47403	#N/A	#N/A	5	ENSG00000231794		lncRNA	novel transcript, antisense to WDR91
RANBP10	#N/A	#N/A	#N/A	#N/A	#N/A	#N/A	#N/A	#N/A	#N/A	#N/A	#N/A	#N/A	0.567503	#N/A	#N/A	0.369174	#N/A	#N/A	#N/A	7.51818	#N/A	#N/A	#N/A	0.386083	0.49261	#N/A	#N/A	5	ENSG00000141084	RANBP10	protein_coding	RAN binding protein 10 [Source:HGNC Symbol;Acc:HGNC:29285]
CBWD6	#N/A	#N/A	#N/A	#N/A	#N/A	#N/A	#N/A	#N/A	#N/A	#N/A	#N/A	#N/A	0.754056	#N/A	#N/A	1.04914	#N/A	#N/A	#N/A	3.88117	#N/A	#N/A	#N/A	0.493668	0.865037	#N/A	#N/A	5	ENSG00000215126	CBWD6	protein_coding	COBW domain containing 6 [Source:HGNC Symbol;Acc:HGNC:31978]
EPC2	#N/A	#N/A	#N/A	#N/A	#N/A	#N/A	#N/A	#N/A	#N/A	#N/A	0.441943	#N/A	0.358503	#N/A	#N/A	#N/A	#N/A	#N/A	0.463841	6.43531	#N/A	#N/A	#N/A	#N/A	0.456513	#N/A	#N/A	5	ENSG00000135999	EPC2	protein_coding	enhancer of polycomb homolog 2 [Source:HGNC Symbol;Acc:HGNC:24543]
#283959	#N/A	#N/A	#N/A	#N/A	#N/A	#N/A	#N/A	#N/A	#N/A	#N/A	#N/A	#N/A	0.373101	#N/A	#N/A	0.65171	#N/A	#N/A	#N/A	#N/A	1.11273	#N/A	0.678381	#N/A	#N/A	0.0605294	#N/A	5	ENSG00000283959		lncRNA	novel transcript
SCIN	#N/A	#N/A	#N/A	#N/A	#N/A	#N/A	#N/A	#N/A	#N/A	#N/A	0.0558451	#N/A	0.280777	#N/A	#N/A	0.0802422	#N/A	0.0398253	#N/A	#N/A	#N/A	#N/A	0.110494	#N/A	#N/A	#N/A	#N/A	5	ENSG00000006747	SCIN	protein_coding	scinderin [Source:HGNC Symbol;Acc:HGNC:21695]
#286488	#N/A	#N/A	#N/A	#N/A	#N/A	#N/A	#N/A	#N/A	#N/A	#N/A	#N/A	#N/A	1.16111	#N/A	#N/A	#N/A	0.173503	#N/A	#N/A	0.183928	#N/A	#N/A	#N/A	1.2454	1.46575	#N/A	#N/A	5	ENSG00000286488		lncRNA	novel transcript, antisense to STARD5
#235204	#N/A	#N/A	#N/A	#N/A	#N/A	#N/A	#N/A	#N/A	#N/A	#N/A	#N/A	#N/A	0.519221	#N/A	#N/A	#N/A	#N/A	#N/A	#N/A	#N/A	1.98012	#N/A	1.41264	1.49544	0.199306	#N/A	#N/A	5	ENSG00000235204		lncRNA	novel transcript
#250362	#N/A	#N/A	#N/A	#N/A	#N/A	#N/A	#N/A	#N/A	#N/A	#N/A	#N/A	#N/A	0.10269	0.00762352	#N/A	#N/A	#N/A	0.0295622	#N/A	#N/A	0.0407892	#N/A	#N/A	0.0931271	#N/A	#N/A	#N/A	5	ENSG00000250362		lncRNA	novel transcript
#234484	#N/A	#N/A	#N/A	#N/A	#N/A	#N/A	#N/A	#N/A	#N/A	#N/A	#N/A	#N/A	1.19455	#N/A	#N/A	#N/A	0.113806	#N/A	0.0697881	#N/A	0.829539	0.38429	#N/A	#N/A	#N/A	#N/A	#N/A	5	ENSG00000234484		lncRNA	novel transcript
RRAGB	#N/A	#N/A	#N/A	#N/A	#N/A	#N/A	#N/A	#N/A	#N/A	#N/A	#N/A	#N/A	0.529298	#N/A	#N/A	#N/A	#N/A	#N/A	#N/A	6.43606	#N/A	#N/A	0.471298	0.491173	0.630613	#N/A	#N/A	5	ENSG00000083750	RRAGB	protein_coding	Ras related GTP binding B [Source:HGNC Symbol;Acc:HGNC:19901]
CAPN7	#N/A	#N/A	#N/A	#N/A	#N/A	#N/A	#N/A	#N/A	#N/A	#N/A	#N/A	#N/A	0.371142	#N/A	#N/A	#N/A	0.605198	#N/A	#N/A	6.6616	#N/A	#N/A	#N/A	#N/A	0.321442	0.66823	#N/A	5	ENSG00000131375	CAPN7	protein_coding	calpain 7 [Source:HGNC Symbol;Acc:HGNC:1484]
#249426	#N/A	#N/A	#N/A	#N/A	#N/A	#N/A	#N/A	#N/A	#N/A	#N/A	#N/A	#N/A	0.0598816	#N/A	#N/A	#N/A	#N/A	#N/A	#N/A	#N/A	#N/A	0.0245314	#N/A	0.290581	0.0792928	0.0454092	#N/A	5	ENSG00000249426		lncRNA	novel transcript
SERGEF	#N/A	#N/A	#N/A	#N/A	#N/A	#N/A	#N/A	#N/A	#N/A	#N/A	0.520307	#N/A	0.391511	#N/A	#N/A	#N/A	#N/A	0.568632	0.862891	4.22407	#N/A	#N/A	#N/A	#N/A	#N/A	#N/A	#N/A	5	ENSG00000129158	SERGEF	protein_coding	secretion regulating guanine nucleotide exchange factor [Source:HGNC Symbol;Acc:HGNC:17499]
USP6	#N/A	#N/A	#N/A	#N/A	#N/A	#N/A	#N/A	#N/A	#N/A	#N/A	#N/A	#N/A	0.746062	#N/A	#N/A	0.393974	0.0842379	#N/A	#N/A	0.130459	#N/A	#N/A	#N/A	1.48214	#N/A	#N/A	#N/A	5	ENSG00000129204	USP6	protein_coding	ubiquitin specific peptidase 6 [Source:HGNC Symbol;Acc:HGNC:12629]
NPIPB5#243716	#N/A	#N/A	#N/A	#N/A	#N/A	#N/A	#N/A	#N/A	#N/A	#N/A	#N/A	#N/A	0.373866	#N/A	#N/A	#N/A	#N/A	#N/A	0.783284	5.52335	#N/A	#N/A	#N/A	0.356554	0.685199	#N/A	#N/A	5	ENSG00000243716	NPIPB5	protein_coding	nuclear pore complex interacting protein family member B5 [Source:HGNC Symbol;Acc:HGNC:37233]
NBPF12	#N/A	#N/A	#N/A	#N/A	#N/A	#N/A	#N/A	#N/A	#N/A	#N/A	#N/A	#N/A	0.38369	#N/A	#N/A	#N/A	0.580441	#N/A	0.893649	5.87848	#N/A	#N/A	#N/A	#N/A	0.388975	#N/A	#N/A	5	ENSG00000268043	NBPF12	protein_coding	NBPF member 12 [Source:HGNC Symbol;Acc:HGNC:24297]
RPL6	#N/A	#N/A	#N/A	#N/A	#N/A	#N/A	#N/A	#N/A	#N/A	#N/A	#N/A	#N/A	#N/A	1.57967	#N/A	#N/A	#N/A	1.98181	#N/A	4.7856	1.09634	#N/A	1.4238	#N/A	#N/A	#N/A	#N/A	5	ENSG00000089009	RPL6	protein_coding	ribosomal protein L6 [Source:HGNC Symbol;Acc:HGNC:10362]
EEF2	#N/A	#N/A	#N/A	#N/A	#N/A	#N/A	#N/A	#N/A	#N/A	#N/A	#N/A	#N/A	#N/A	1.16112	#N/A	#N/A	#N/A	1.70503	#N/A	2.79082	0.713906	#N/A	1.37125	#N/A	#N/A	#N/A	#N/A	5	ENSG00000167658	EEF2	protein_coding	eukaryotic translation elongation factor 2 [Source:HGNC Symbol;Acc:HGNC:3214]
TPT1	#N/A	#N/A	#N/A	#N/A	#N/A	#N/A	#N/A	#N/A	#N/A	#N/A	#N/A	#N/A	#N/A	1.0727	#N/A	#N/A	#N/A	3.26749	#N/A	#N/A	1.41527	0.790152	1.94167	#N/A	#N/A	#N/A	#N/A	5	ENSG00000133112	TPT1	protein_coding	tumor protein, translationally-controlled 1 [Source:HGNC Symbol;Acc:HGNC:12022]
NACA	#N/A	#N/A	#N/A	#N/A	#N/A	#N/A	#N/A	#N/A	#N/A	#N/A	#N/A	#N/A	#N/A	1.10282	#N/A	#N/A	#N/A	#N/A	#N/A	4.3931	1.49313	0.937678	1.69256	#N/A	#N/A	#N/A	#N/A	5	ENSG00000196531	NACA	protein_coding	nascent polypeptide associated complex subunit alpha [Source:HGNC Symbol;Acc:HGNC:7629]
NME2	#N/A	#N/A	#N/A	#N/A	#N/A	#N/A	#N/A	#N/A	#N/A	#N/A	#N/A	#N/A	#N/A	0.95469	#N/A	#N/A	#N/A	#N/A	#N/A	4.43882	1.9578	1.07053	2.79775	#N/A	#N/A	#N/A	#N/A	5	ENSG00000243678	NME2	protein_coding	NME/NM23 nucleoside diphosphate kinase 2 [Source:HGNC Symbol;Acc:HGNC:7850]
CD53	#N/A	#N/A	#N/A	#N/A	#N/A	#N/A	#N/A	#N/A	#N/A	#N/A	#N/A	#N/A	#N/A	0.320121	#N/A	#N/A	#N/A	0.963037	0.638718	7.85942	#N/A	#N/A	#N/A	#N/A	#N/A	#N/A	0.73285	5	ENSG00000143119	CD53	protein_coding	CD53 molecule [Source:HGNC Symbol;Acc:HGNC:1686]
RPL7	#N/A	#N/A	#N/A	#N/A	#N/A	#N/A	#N/A	#N/A	#N/A	#N/A	#N/A	#N/A	#N/A	1.20226	#N/A	#N/A	#N/A	2.16291	#N/A	2.05651	#N/A	1.08497	1.91919	#N/A	#N/A	#N/A	#N/A	5	ENSG00000147604	RPL7	protein_coding	ribosomal protein L7 [Source:HGNC Symbol;Acc:HGNC:10363]
BCL10	#N/A	#N/A	#N/A	#N/A	#N/A	#N/A	#N/A	#N/A	#N/A	#N/A	#N/A	#N/A	#N/A	0.53634	#N/A	0.47126	#N/A	#N/A	#N/A	4.62652	0.759853	0.602031	#N/A	#N/A	#N/A	#N/A	#N/A	5	ENSG00000142867	BCL10	protein_coding	BCL10 immune signaling adaptor [Source:HGNC Symbol;Acc:HGNC:989]
UQCRB	#N/A	#N/A	#N/A	#N/A	#N/A	#N/A	#N/A	#N/A	#N/A	#N/A	#N/A	#N/A	#N/A	1.35511	#N/A	#N/A	#N/A	3.18617	#N/A	1.58054	1.98381	#N/A	1.5194	#N/A	#N/A	#N/A	#N/A	5	ENSG00000156467	UQCRB	protein_coding	ubiquinol-cytochrome c reductase binding protein [Source:HGNC Symbol;Acc:HGNC:12582]
#287262	#N/A	#N/A	#N/A	#N/A	#N/A	#N/A	#N/A	#N/A	#N/A	#N/A	#N/A	#N/A	#N/A	0.301166	#N/A	#N/A	#N/A	#N/A	#N/A	#N/A	1.54232	#N/A	#N/A	1.55361	0.196231	0.0737352	#N/A	5	ENSG00000287262		lncRNA	novel transcript
DDX21	#N/A	#N/A	#N/A	#N/A	#N/A	#N/A	#N/A	#N/A	#N/A	#N/A	#N/A	#N/A	#N/A	#N/A	#N/A	0.747422	0.759049	#N/A	#N/A	6.08798	#N/A	#N/A	0.551777	#N/A	#N/A	1.0114	#N/A	5	ENSG00000165732	DDX21	protein_coding	DExD-box helicase 21 [Source:HGNC Symbol;Acc:HGNC:2744]
NAV1	#N/A	#N/A	#N/A	#N/A	#N/A	#N/A	#N/A	#N/A	#N/A	#N/A	#N/A	#N/A	#N/A	#N/A	#N/A	1.79081	#N/A	#N/A	#N/A	0.955804	#N/A	#N/A	1.24155	#N/A	1.26037	0.764274	#N/A	5	ENSG00000134369	NAV1	protein_coding	neuron navigator 1 [Source:HGNC Symbol;Acc:HGNC:15989]
MX1	#N/A	#N/A	#N/A	#N/A	#N/A	#N/A	#N/A	#N/A	#N/A	#N/A	#N/A	#N/A	#N/A	#N/A	#N/A	1.42712	0.839253	#N/A	#N/A	6.92345	#N/A	#N/A	0.787908	#N/A	0.707351	#N/A	#N/A	5	ENSG00000157601	MX1	protein_coding	MX dynamin like GTPase 1 [Source:HGNC Symbol;Acc:HGNC:7532]
MBD2	#N/A	#N/A	#N/A	#N/A	#N/A	#N/A	#N/A	#N/A	#N/A	#N/A	#N/A	#N/A	#N/A	#N/A	#N/A	0.555581	#N/A	#N/A	#N/A	6.45198	0.37035	#N/A	0.394316	0.436359	#N/A	#N/A	#N/A	5	ENSG00000134046	MBD2	protein_coding	methyl-CpG binding domain protein 2 [Source:HGNC Symbol;Acc:HGNC:6917]
#228427	#N/A	#N/A	#N/A	#N/A	#N/A	#N/A	#N/A	#N/A	#N/A	#N/A	#N/A	#N/A	#N/A	#N/A	#N/A	1.12271	#N/A	#N/A	#N/A	5.67614	0.695995	#N/A	#N/A	0.598438	0.664741	#N/A	#N/A	5	ENSG00000228427		lncRNA	novel transcript
LINC01678	#N/A	#N/A	#N/A	#N/A	#N/A	#N/A	#N/A	#N/A	#N/A	#N/A	#N/A	#N/A	#N/A	#N/A	#N/A	2.56133	0.491753	#N/A	#N/A	0.253996	#N/A	#N/A	2.30239	1.30799	#N/A	#N/A	#N/A	5	ENSG00000225331	LINC01678	lncRNA	long intergenic non-protein coding RNA 1678 [Source:HGNC Symbol;Acc:HGNC:52466]
CBWD2	#N/A	#N/A	#N/A	#N/A	#N/A	#N/A	#N/A	#N/A	#N/A	#N/A	#N/A	#N/A	#N/A	#N/A	#N/A	0.729409	#N/A	#N/A	#N/A	7.44069	#N/A	#N/A	0.363247	#N/A	0.585975	1.30975	#N/A	5	ENSG00000136682	CBWD2	protein_coding	COBW domain containing 2 [Source:HGNC Symbol;Acc:HGNC:17907]
JUND	#N/A	#N/A	#N/A	#N/A	#N/A	#N/A	#N/A	#N/A	#N/A	#N/A	#N/A	#N/A	#N/A	#N/A	#N/A	0.560069	0.471899	#N/A	0.634884	5.32457	#N/A	#N/A	0.711634	#N/A	#N/A	#N/A	#N/A	5	ENSG00000130522	JUND	protein_coding	JunD proto-oncogene, AP-1 transcription factor subunit [Source:HGNC Symbol;Acc:HGNC:6206]
#287168	#N/A	#N/A	#N/A	#N/A	#N/A	#N/A	#N/A	#N/A	#N/A	#N/A	#N/A	#N/A	#N/A	#N/A	#N/A	1.58767	#N/A	#N/A	#N/A	1.60954	2.6183	1.8348	#N/A	1.0535	#N/A	#N/A	#N/A	5	ENSG00000287168		lncRNA	novel transcript
TREML2	#N/A	#N/A	#N/A	#N/A	#N/A	#N/A	#N/A	#N/A	#N/A	#N/A	#N/A	#N/A	#N/A	#N/A	#N/A	0.171603	#N/A	#N/A	#N/A	#N/A	1.40975	0.125276	0.216343	1.33508	#N/A	#N/A	#N/A	5	ENSG00000112195	TREML2	protein_coding	triggering receptor expressed on myeloid cells like 2 [Source:HGNC Symbol;Acc:HGNC:21092]
BZW2	#N/A	#N/A	#N/A	#N/A	#N/A	#N/A	#N/A	#N/A	#N/A	#N/A	#N/A	#N/A	#N/A	#N/A	#N/A	0.6299	#N/A	#N/A	#N/A	4.73201	#N/A	0.55701	0.632412	0.445304	#N/A	#N/A	#N/A	5	ENSG00000136261	BZW2	protein_coding	basic leucine zipper and W2 domains 2 [Source:HGNC Symbol;Acc:HGNC:18808]
PABPC4	#N/A	#N/A	#N/A	#N/A	#N/A	#N/A	#N/A	#N/A	#N/A	#N/A	#N/A	#N/A	#N/A	#N/A	#N/A	0.600823	#N/A	#N/A	#N/A	7.63704	#N/A	0.449281	0.781171	#N/A	#N/A	0.913106	#N/A	5	ENSG00000090621	PABPC4	protein_coding	poly(A) binding protein cytoplasmic 4 [Source:HGNC Symbol;Acc:HGNC:8557]
FOXP1-IT1	#N/A	#N/A	#N/A	#N/A	#N/A	#N/A	#N/A	#N/A	#N/A	#N/A	#N/A	#N/A	#N/A	#N/A	#N/A	1.3737	#N/A	#N/A	0.425326	0.541823	#N/A	#N/A	#N/A	0.765995	1.22244	#N/A	#N/A	5	ENSG00000242094	FOXP1-IT1	lncRNA	FOXP1 intronic transcript 1 [Source:HGNC Symbol;Acc:HGNC:41335]
SENP6	#N/A	#N/A	#N/A	#N/A	#N/A	#N/A	#N/A	#N/A	#N/A	#N/A	#N/A	#N/A	#N/A	#N/A	#N/A	0.284249	0.528394	#N/A	0.572992	6.76924	#N/A	#N/A	#N/A	#N/A	#N/A	0.587157	#N/A	5	ENSG00000112701	SENP6	protein_coding	SUMO specific peptidase 6 [Source:HGNC Symbol;Acc:HGNC:20944]
YBX1	#N/A	#N/A	#N/A	#N/A	#N/A	#N/A	#N/A	#N/A	#N/A	#N/A	#N/A	#N/A	#N/A	#N/A	#N/A	0.408328	#N/A	#N/A	#N/A	0.913599	0.738496	0.359478	0.73259	#N/A	#N/A	#N/A	#N/A	5	ENSG00000065978	YBX1	protein_coding	Y-box binding protein 1 [Source:HGNC Symbol;Acc:HGNC:8014]
#288075	#N/A	#N/A	#N/A	#N/A	#N/A	#N/A	#N/A	#N/A	#N/A	#N/A	#N/A	#N/A	#N/A	#N/A	#N/A	0.948212	#N/A	#N/A	2.0805	1.1855	#N/A	#N/A	0.707301	#N/A	0.831282	#N/A	#N/A	5	ENSG00000288075		lncRNA	novel transcript
BTG2	#N/A	#N/A	#N/A	#N/A	#N/A	#N/A	#N/A	#N/A	#N/A	#N/A	#N/A	#N/A	#N/A	#N/A	#N/A	0.653877	1.12279	#N/A	#N/A	4.90632	#N/A	#N/A	1.16172	#N/A	#N/A	0.798607	#N/A	5	ENSG00000159388	BTG2	protein_coding	BTG anti-proliferation factor 2 [Source:HGNC Symbol;Acc:HGNC:1131]
MAP3K20-AS1	#N/A	#N/A	#N/A	#N/A	#N/A	#N/A	#N/A	#N/A	#N/A	#N/A	#N/A	#N/A	#N/A	#N/A	#N/A	0.983277	#N/A	#N/A	#N/A	0.473999	1.53822	#N/A	#N/A	1.06182	#N/A	0.775821	#N/A	5	ENSG00000238133	MAP3K20-AS1	lncRNA	MAP3K20 antisense RNA 1 [Source:HGNC Symbol;Acc:HGNC:27935]
MRRF	#N/A	#N/A	#N/A	#N/A	#N/A	#N/A	#N/A	#N/A	#N/A	#N/A	#N/A	#N/A	#N/A	#N/A	#N/A	0.517262	0.751161	#N/A	#N/A	6.28897	#N/A	#N/A	#N/A	0.632919	0.673365	#N/A	#N/A	5	ENSG00000148187	MRRF	protein_coding	mitochondrial ribosome recycling factor [Source:HGNC Symbol;Acc:HGNC:7234]
MSRA#175806	#N/A	#N/A	#N/A	#N/A	#N/A	#N/A	#N/A	#N/A	#N/A	#N/A	#N/A	#N/A	#N/A	#N/A	#N/A	0.405956	#N/A	#N/A	#N/A	4.72895	#N/A	#N/A	0.447174	#N/A	0.637142	0.936926	#N/A	5	ENSG00000175806	MSRA	protein_coding	methionine sulfoxide reductase A [Source:HGNC Symbol;Acc:HGNC:7377]
SPPL3	#N/A	#N/A	#N/A	#N/A	#N/A	#N/A	#N/A	#N/A	#N/A	#N/A	#N/A	#N/A	#N/A	#N/A	#N/A	0.207919	0.522391	#N/A	#N/A	7.04712	#N/A	#N/A	#N/A	0.239666	0.450659	#N/A	#N/A	5	ENSG00000157837	SPPL3	protein_coding	signal peptide peptidase like 3 [Source:HGNC Symbol;Acc:HGNC:30424]
#261226	#N/A	#N/A	#N/A	#N/A	#N/A	#N/A	#N/A	#N/A	#N/A	#N/A	#N/A	#N/A	#N/A	#N/A	#N/A	0.0997388	#N/A	#N/A	#N/A	#N/A	0.251633	0.0946635	0.174867	0.188202	#N/A	#N/A	#N/A	5	ENSG00000261226		lncRNA	novel transcript
ECM1	#N/A	#N/A	#N/A	#N/A	#N/A	#N/A	#N/A	#N/A	#N/A	#N/A	#N/A	#N/A	#N/A	#N/A	#N/A	0.335944	#N/A	#N/A	#N/A	#N/A	1.63098	0.0791544	0.644045	0.800661	#N/A	#N/A	#N/A	5	ENSG00000143369	ECM1	protein_coding	extracellular matrix protein 1 [Source:HGNC Symbol;Acc:HGNC:3153]
MGME1	#N/A	#N/A	#N/A	#N/A	#N/A	#N/A	#N/A	#N/A	#N/A	#N/A	0.653207	#N/A	#N/A	#N/A	#N/A	0.471019	#N/A	#N/A	#N/A	3.85705	0.482591	#N/A	0.541964	#N/A	#N/A	#N/A	#N/A	5	ENSG00000125871	MGME1	protein_coding	mitochondrial genome maintenance exonuclease 1 [Source:HGNC Symbol;Acc:HGNC:16205]
CLN6	#N/A	#N/A	#N/A	#N/A	#N/A	#N/A	#N/A	#N/A	#N/A	#N/A	#N/A	#N/A	#N/A	#N/A	#N/A	0.631048	#N/A	#N/A	#N/A	1.66293	0.603349	#N/A	0.700073	0.810751	#N/A	#N/A	#N/A	5	ENSG00000128973	CLN6	protein_coding	CLN6 transmembrane ER protein [Source:HGNC Symbol;Acc:HGNC:2077]
PGM5	#N/A	#N/A	#N/A	#N/A	#N/A	#N/A	#N/A	#N/A	#N/A	#N/A	#N/A	#N/A	#N/A	#N/A	#N/A	1.25415	#N/A	#N/A	#N/A	0.193249	#N/A	#N/A	2.14083	2.21782	2.50021	#N/A	#N/A	5	ENSG00000154330	PGM5	protein_coding	phosphoglucomutase 5 [Source:HGNC Symbol;Acc:HGNC:8908]
ZC3H7A	#N/A	#N/A	#N/A	#N/A	#N/A	#N/A	#N/A	#N/A	#N/A	#N/A	#N/A	#N/A	#N/A	#N/A	#N/A	0.29746	#N/A	#N/A	#N/A	5.51181	#N/A	#N/A	0.285857	0.27245	0.385836	#N/A	#N/A	5	ENSG00000122299	ZC3H7A	protein_coding	zinc finger CCCH-type containing 7A [Source:HGNC Symbol;Acc:HGNC:30959]
NRM#137404	#N/A	#N/A	#N/A	#N/A	#N/A	#N/A	#N/A	#N/A	#N/A	#N/A	#N/A	#N/A	#N/A	#N/A	#N/A	1.24594	#N/A	#N/A	#N/A	0.19942	4.31785	1.46171	3.04353	#N/A	#N/A	#N/A	#N/A	5	ENSG00000137404	NRM	protein_coding	nurim [Source:HGNC Symbol;Acc:HGNC:8003]
QTRT2	#N/A	#N/A	#N/A	#N/A	#N/A	#N/A	#N/A	#N/A	#N/A	#N/A	#N/A	#N/A	#N/A	#N/A	#N/A	0.496903	#N/A	#N/A	#N/A	6.00569	#N/A	#N/A	0.598619	0.490827	0.569328	#N/A	#N/A	5	ENSG00000151576	QTRT2	protein_coding	queuine tRNA-ribosyltransferase accessory subunit 2 [Source:HGNC Symbol;Acc:HGNC:25771]
USP40	#N/A	#N/A	#N/A	#N/A	#N/A	#N/A	#N/A	#N/A	#N/A	#N/A	#N/A	#N/A	#N/A	#N/A	#N/A	0.410924	0.872784	#N/A	#N/A	5.07276	#N/A	#N/A	#N/A	0.623536	0.829124	#N/A	#N/A	5	ENSG00000085982	USP40	protein_coding	ubiquitin specific peptidase 40 [Source:HGNC Symbol;Acc:HGNC:20069]
LRSAM1	#N/A	#N/A	#N/A	#N/A	#N/A	#N/A	#N/A	#N/A	#N/A	#N/A	#N/A	#N/A	#N/A	#N/A	#N/A	0.385172	#N/A	#N/A	#N/A	6.81723	0.360876	#N/A	#N/A	0.528183	0.543047	#N/A	#N/A	5	ENSG00000148356	LRSAM1	protein_coding	leucine rich repeat and sterile alpha motif containing 1 [Source:HGNC Symbol;Acc:HGNC:25135]
JUNB	#N/A	#N/A	#N/A	#N/A	#N/A	#N/A	#N/A	#N/A	#N/A	#N/A	#N/A	#N/A	#N/A	#N/A	#N/A	0.311607	1.2081	0.727382	1.99346	5.98629	#N/A	#N/A	#N/A	#N/A	#N/A	#N/A	#N/A	5	ENSG00000171223	JUNB	protein_coding	JunB proto-oncogene, AP-1 transcription factor subunit [Source:HGNC Symbol;Acc:HGNC:6205]
LANCL2	#N/A	#N/A	#N/A	#N/A	#N/A	#N/A	#N/A	#N/A	#N/A	#N/A	#N/A	#N/A	#N/A	#N/A	#N/A	0.402649	#N/A	#N/A	#N/A	7.23189	#N/A	#N/A	0.489208	0.585698	0.821332	#N/A	#N/A	5	ENSG00000132434	LANCL2	protein_coding	LanC like 2 [Source:HGNC Symbol;Acc:HGNC:6509]
ZMYM4	#N/A	#N/A	#N/A	#N/A	#N/A	#N/A	#N/A	#N/A	#N/A	#N/A	#N/A	#N/A	#N/A	#N/A	#N/A	#N/A	0.939928	#N/A	#N/A	9.17082	#N/A	0.336818	#N/A	0.330525	0.506504	#N/A	#N/A	5	ENSG00000146463	ZMYM4	protein_coding	zinc finger MYM-type containing 4 [Source:HGNC Symbol;Acc:HGNC:13055]
SQSTM1#161011	#N/A	#N/A	#N/A	#N/A	#N/A	#N/A	#N/A	#N/A	#N/A	#N/A	#N/A	#N/A	#N/A	#N/A	#N/A	#N/A	1.01755	#N/A	#N/A	2.83748	0.467944	0.349098	#N/A	#N/A	#N/A	0.577788	#N/A	5	ENSG00000161011	SQSTM1	protein_coding	sequestosome 1 [Source:HGNC Symbol;Acc:HGNC:11280]
VPS13C	#N/A	#N/A	#N/A	#N/A	#N/A	#N/A	#N/A	#N/A	#N/A	#N/A	#N/A	#N/A	#N/A	#N/A	#N/A	#N/A	0.477019	#N/A	0.640321	6.67524	#N/A	#N/A	#N/A	#N/A	0.291679	0.509819	#N/A	5	ENSG00000129003	VPS13C	protein_coding	vacuolar protein sorting 13 homolog C [Source:HGNC Symbol;Acc:HGNC:23594]
BMPR2	#N/A	#N/A	#N/A	#N/A	#N/A	#N/A	#N/A	#N/A	#N/A	#N/A	#N/A	#N/A	#N/A	#N/A	#N/A	#N/A	0.752163	#N/A	1.09682	8.8668	#N/A	#N/A	#N/A	#N/A	0.375016	1.03765	#N/A	5	ENSG00000204217	BMPR2	protein_coding	bone morphogenetic protein receptor type 2 [Source:HGNC Symbol;Acc:HGNC:1078]
STK40	#N/A	#N/A	#N/A	#N/A	#N/A	#N/A	#N/A	#N/A	#N/A	#N/A	#N/A	#N/A	#N/A	#N/A	#N/A	#N/A	0.895831	#N/A	#N/A	2.26776	0.57818	#N/A	#N/A	0.44449	#N/A	0.924423	#N/A	5	ENSG00000196182	STK40	protein_coding	serine/threonine kinase 40 [Source:HGNC Symbol;Acc:HGNC:21373]
UBE2W	#N/A	#N/A	#N/A	#N/A	#N/A	#N/A	#N/A	#N/A	#N/A	#N/A	#N/A	#N/A	#N/A	#N/A	#N/A	#N/A	0.562948	#N/A	#N/A	5.22571	0.432374	#N/A	#N/A	0.397546	0.514669	#N/A	#N/A	5	ENSG00000104343	UBE2W	protein_coding	ubiquitin conjugating enzyme E2 W [Source:HGNC Symbol;Acc:HGNC:25616]
SKIL	#N/A	#N/A	#N/A	#N/A	#N/A	#N/A	#N/A	#N/A	#N/A	#N/A	#N/A	#N/A	#N/A	#N/A	#N/A	#N/A	0.980365	#N/A	#N/A	6.39061	0.939953	1.29254	#N/A	#N/A	#N/A	1.24298	#N/A	5	ENSG00000136603	SKIL	protein_coding	SKI like proto-oncogene [Source:HGNC Symbol;Acc:HGNC:10897]
ZBTB7B	#N/A	#N/A	#N/A	#N/A	#N/A	#N/A	#N/A	#N/A	#N/A	#N/A	#N/A	#N/A	#N/A	#N/A	#N/A	#N/A	0.972697	1.08335	#N/A	0.89403	#N/A	#N/A	1.12865	#N/A	#N/A	1.01844	#N/A	5	ENSG00000160685	ZBTB7B	protein_coding	zinc finger and BTB domain containing 7B [Source:HGNC Symbol;Acc:HGNC:18668]
CHD1	#N/A	#N/A	#N/A	#N/A	#N/A	#N/A	#N/A	#N/A	#N/A	#N/A	#N/A	#N/A	#N/A	#N/A	#N/A	#N/A	#N/A	0.645123	1.25934	8.02834	#N/A	#N/A	#N/A	#N/A	0.343041	0.387266	#N/A	5	ENSG00000153922	CHD1	protein_coding	chromodomain helicase DNA binding protein 1 [Source:HGNC Symbol;Acc:HGNC:1915]
SERPINB9	#N/A	#N/A	#N/A	#N/A	#N/A	#N/A	#N/A	#N/A	#N/A	#N/A	0.680726	#N/A	#N/A	#N/A	#N/A	#N/A	#N/A	#N/A	1.40872	5.61696	#N/A	#N/A	#N/A	#N/A	#N/A	1.9259	1.63081	5	ENSG00000170542	SERPINB9	protein_coding	serpin family B member 9 [Source:HGNC Symbol;Acc:HGNC:8955]
LINC02256	#N/A	#N/A	#N/A	#N/A	#N/A	#N/A	#N/A	#N/A	#N/A	#N/A	#N/A	#N/A	#N/A	#N/A	#N/A	#N/A	#N/A	#N/A	1.92492	3.35726	0.452961	1.29238	#N/A	#N/A	#N/A	1.25987	#N/A	5	ENSG00000261064	LINC02256	lncRNA	long intergenic non-protein coding RNA 2256 [Source:HGNC Symbol;Acc:HGNC:53157]
SCAF4	#N/A	#N/A	#N/A	#N/A	#N/A	#N/A	#N/A	#N/A	#N/A	#N/A	#N/A	#N/A	#N/A	#N/A	#N/A	#N/A	#N/A	#N/A	0.900363	8.3457	0.347379	#N/A	#N/A	0.405932	0.585074	#N/A	#N/A	5	ENSG00000156304	SCAF4	protein_coding	SR-related CTD associated factor 4 [Source:HGNC Symbol;Acc:HGNC:19304]
NDE1#072864	#N/A	#N/A	#N/A	#N/A	#N/A	#N/A	#N/A	#N/A	#N/A	#N/A	#N/A	#N/A	#N/A	#N/A	#N/A	#N/A	#N/A	0.772788	0.896498	6.22467	#N/A	#N/A	#N/A	0.303981	0.506583	#N/A	#N/A	5	ENSG00000072864	NDE1	protein_coding	nudE neurodevelopment protein 1 [Source:HGNC Symbol;Acc:HGNC:17619]
RAB7A	#N/A	#N/A	#N/A	#N/A	#N/A	#N/A	#N/A	#N/A	#N/A	#N/A	#N/A	#N/A	#N/A	#N/A	#N/A	#N/A	#N/A	#N/A	0.496213	6.6918	#N/A	0.240932	#N/A	0.33584	0.421813	#N/A	#N/A	5	ENSG00000075785	RAB7A	protein_coding	RAB7A, member RAS oncogene family [Source:HGNC Symbol;Acc:HGNC:9788]
CCDC154	#N/A	#N/A	#N/A	#N/A	#N/A	#N/A	#N/A	#N/A	#N/A	#N/A	#N/A	#N/A	#N/A	#N/A	#N/A	#N/A	#N/A	#N/A	0.237087	0.428765	#N/A	#N/A	1.1891	1.26867	1.22596	#N/A	#N/A	5	ENSG00000197599	CCDC154	protein_coding	coiled-coil domain containing 154 [Source:HGNC Symbol;Acc:HGNC:34454]
ACAP2	#N/A	#N/A	#N/A	#N/A	#N/A	#N/A	#N/A	#N/A	#N/A	#N/A	#N/A	#N/A	#N/A	#N/A	#N/A	#N/A	#N/A	#N/A	0.41368	6.90465	0.19884	#N/A	#N/A	0.26321	0.481355	#N/A	#N/A	5	ENSG00000114331	ACAP2	protein_coding	ArfGAP with coiled-coil, ankyrin repeat and PH domains 2 [Source:HGNC Symbol;Acc:HGNC:16469]
UHRF1BP1L	#N/A	#N/A	#N/A	#N/A	#N/A	#N/A	#N/A	#N/A	#N/A	#N/A	#N/A	#N/A	#N/A	#N/A	#N/A	#N/A	#N/A	#N/A	0.657117	8.49546	0.433729	#N/A	#N/A	#N/A	0.556935	0.572341	#N/A	5	ENSG00000111647	UHRF1BP1L	protein_coding	UHRF1 binding protein 1 like [Source:HGNC Symbol;Acc:HGNC:29102]
ASAP1-IT2	#N/A	#N/A	#N/A	#N/A	#N/A	#N/A	#N/A	#N/A	#N/A	#N/A	#N/A	#N/A	#N/A	#N/A	#N/A	#N/A	#N/A	#N/A	0.140144	0.178848	#N/A	#N/A	0.987169	1.11342	2.06785	#N/A	#N/A	5	ENSG00000280543	ASAP1-IT2	lncRNA	ASAP1 intronic transcript 2 [Source:HGNC Symbol;Acc:HGNC:48917]
CTNND1	#N/A	#N/A	#N/A	#N/A	#N/A	#N/A	#N/A	#N/A	#N/A	#N/A	#N/A	#N/A	#N/A	#N/A	#N/A	#N/A	#N/A	#N/A	0.797819	6.84966	0.373871	#N/A	#N/A	0.874161	1.2146	#N/A	#N/A	5	ENSG00000198561	CTNND1	protein_coding	catenin delta 1 [Source:HGNC Symbol;Acc:HGNC:2515]
TSC22D2	#N/A	#N/A	#N/A	#N/A	#N/A	#N/A	#N/A	#N/A	#N/A	#N/A	#N/A	#N/A	#N/A	#N/A	#N/A	#N/A	#N/A	#N/A	0.547433	6.02803	#N/A	0.374972	#N/A	#N/A	0.533433	0.698462	#N/A	5	ENSG00000196428	TSC22D2	protein_coding	TSC22 domain family member 2 [Source:HGNC Symbol;Acc:HGNC:29095]
#257735	#N/A	#N/A	#N/A	#N/A	#N/A	#N/A	#N/A	#N/A	#N/A	#N/A	#N/A	#N/A	#N/A	#N/A	#N/A	#N/A	#N/A	#N/A	0.115535	#N/A	1.00024	0.807372	#N/A	#N/A	2.95295	0.130176	#N/A	5	ENSG00000257735		lncRNA	novel transcript, antisense to ZNF641
LCORL	#N/A	#N/A	#N/A	#N/A	#N/A	#N/A	#N/A	#N/A	#N/A	#N/A	#N/A	#N/A	#N/A	#N/A	#N/A	#N/A	#N/A	#N/A	#N/A	8.92937	0.56822	0.277933	#N/A	0.320247	0.464716	#N/A	#N/A	5	ENSG00000178177	LCORL	protein_coding	ligand dependent nuclear receptor corepressor like [Source:HGNC Symbol;Acc:HGNC:30776]
AKAP8	#N/A	#N/A	#N/A	#N/A	#N/A	#N/A	#N/A	#N/A	#N/A	#N/A	#N/A	#N/A	#N/A	#N/A	#N/A	#N/A	#N/A	#N/A	#N/A	7.93908	0.361867	0.43106	#N/A	0.523071	0.58055	#N/A	#N/A	5	ENSG00000105127	AKAP8	protein_coding	A-kinase anchoring protein 8 [Source:HGNC Symbol;Acc:HGNC:378]
SETX	#N/A	#N/A	#N/A	#N/A	#N/A	#N/A	#N/A	#N/A	#N/A	#N/A	#N/A	#N/A	#N/A	#N/A	#N/A	#N/A	#N/A	#N/A	#N/A	5.51092	0.306685	0.375293	#N/A	0.28044	0.389465	#N/A	#N/A	5	ENSG00000107290	SETX	protein_coding	senataxin [Source:HGNC Symbol;Acc:HGNC:445]
ZNF124	#N/A	#N/A	#N/A	#N/A	#N/A	#N/A	#N/A	#N/A	#N/A	#N/A	#N/A	#N/A	#N/A	#N/A	#N/A	#N/A	#N/A	#N/A	#N/A	5.62095	0.406143	0.662519	#N/A	0.573599	0.71204	#N/A	#N/A	5	ENSG00000196418	ZNF124	protein_coding	zinc finger protein 124 [Source:HGNC Symbol;Acc:HGNC:12907]
FAM91A1	#N/A	#N/A	#N/A	#N/A	#N/A	#N/A	#N/A	#N/A	#N/A	#N/A	#N/A	#N/A	#N/A	#N/A	#N/A	#N/A	#N/A	0.71032	#N/A	5.78375	0.424179	#N/A	#N/A	0.529737	0.647856	#N/A	#N/A	5	ENSG00000176853	FAM91A1	protein_coding	family with sequence similarity 91 member A1 [Source:HGNC Symbol;Acc:HGNC:26306]
LMO4	#N/A	#N/A	#N/A	#N/A	#N/A	#N/A	#N/A	#N/A	#N/A	#N/A	#N/A	#N/A	#N/A	#N/A	#N/A	#N/A	#N/A	#N/A	#N/A	4.79849	0.744739	#N/A	0.540218	0.52368	#N/A	2.16641	#N/A	5	ENSG00000143013	LMO4	protein_coding	LIM domain only 4 [Source:HGNC Symbol;Acc:HGNC:6644]
CDYL	#N/A	#N/A	#N/A	#N/A	#N/A	#N/A	#N/A	#N/A	#N/A	#N/A	#N/A	#N/A	#N/A	#N/A	#N/A	#N/A	#N/A	#N/A	#N/A	4.8325	0.291948	0.359346	#N/A	0.367508	0.531449	#N/A	#N/A	5	ENSG00000153046	CDYL	protein_coding	chromodomain Y like [Source:HGNC Symbol;Acc:HGNC:1811]
IER5	#N/A	#N/A	#N/A	#N/A	#N/A	#N/A	#N/A	#N/A	#N/A	#N/A	#N/A	#N/A	#N/A	#N/A	#N/A	#N/A	#N/A	1.31225	#N/A	0.973011	1.36424	0.811614	1.09586	#N/A	#N/A	#N/A	#N/A	5	ENSG00000162783	IER5	protein_coding	immediate early response 5 [Source:HGNC Symbol;Acc:HGNC:5393]
SEH1L	#N/A	#N/A	#N/A	#N/A	#N/A	#N/A	#N/A	#N/A	#N/A	#N/A	#N/A	#N/A	#N/A	#N/A	#N/A	#N/A	#N/A	#N/A	#N/A	5.02797	#N/A	#N/A	0.557142	0.477076	0.600255	0.923369	#N/A	5	ENSG00000085415	SEH1L	protein_coding	SEH1 like nucleoporin [Source:HGNC Symbol;Acc:HGNC:30379]
DOT1L	#N/A	#N/A	#N/A	#N/A	#N/A	#N/A	#N/A	#N/A	#N/A	#N/A	#N/A	#N/A	#N/A	#N/A	#N/A	#N/A	#N/A	#N/A	#N/A	4.38423	0.56657	0.611812	#N/A	0.798543	0.5038	#N/A	#N/A	5	ENSG00000104885	DOT1L	protein_coding	DOT1 like histone lysine methyltransferase [Source:HGNC Symbol;Acc:HGNC:24948]
SENP3	#N/A	#N/A	#N/A	#N/A	#N/A	#N/A	#N/A	#N/A	#N/A	#N/A	#N/A	#N/A	#N/A	#N/A	#N/A	#N/A	#N/A	#N/A	#N/A	5.51758	0.520925	0.664141	#N/A	0.681344	0.692137	#N/A	#N/A	5	ENSG00000161956	SENP3	protein_coding	SUMO specific peptidase 3 [Source:HGNC Symbol;Acc:HGNC:17862]
LYPLA1	#N/A	#N/A	#N/A	#N/A	#N/A	#N/A	#N/A	#N/A	#N/A	#N/A	#N/A	#N/A	#N/A	#N/A	#N/A	#N/A	#N/A	#N/A	#N/A	2.98184	0.295654	#N/A	0.334689	0.415164	0.445859	#N/A	#N/A	5	ENSG00000120992	LYPLA1	protein_coding	lysophospholipase 1 [Source:HGNC Symbol;Acc:HGNC:6737]
PFDN5	#N/A	#N/A	#N/A	#N/A	#N/A	#N/A	#N/A	#N/A	#N/A	#N/A	#N/A	#N/A	#N/A	#N/A	#N/A	#N/A	#N/A	1.16135	#N/A	1.93032	0.997248	0.581162	1.126	#N/A	#N/A	#N/A	#N/A	5	ENSG00000123349	PFDN5	protein_coding	prefoldin subunit 5 [Source:HGNC Symbol;Acc:HGNC:8869]
NEK3	#N/A	#N/A	#N/A	#N/A	#N/A	#N/A	#N/A	#N/A	#N/A	#N/A	#N/A	#N/A	#N/A	#N/A	#N/A	#N/A	#N/A	#N/A	#N/A	2.26947	#N/A	#N/A	0.990553	0.873674	0.933857	0.90797	#N/A	5	ENSG00000136098	NEK3	protein_coding	NIMA related kinase 3 [Source:HGNC Symbol;Acc:HGNC:7746]
ZNF35#169981	#N/A	#N/A	#N/A	#N/A	#N/A	#N/A	#N/A	#N/A	#N/A	#N/A	#N/A	#N/A	#N/A	#N/A	#N/A	#N/A	#N/A	#N/A	#N/A	0.620712	1.04173	1.73205	#N/A	0.994604	#N/A	0.961779	#N/A	5	ENSG00000169981	ZNF35	protein_coding	zinc finger protein 35 [Source:HGNC Symbol;Acc:HGNC:13099]
PEAK3	#N/A	#N/A	#N/A	#N/A	#N/A	#N/A	#N/A	#N/A	#N/A	#N/A	#N/A	#N/A	#N/A	#N/A	#N/A	#N/A	#N/A	#N/A	#N/A	1.24453	1.06998	#N/A	#N/A	1.31068	1.52033	1.26406	#N/A	5	ENSG00000188305	PEAK3	protein_coding	PEAK family member 3 [Source:HGNC Symbol;Acc:HGNC:24793]
PRELID1	#N/A	#N/A	#N/A	#N/A	#N/A	#N/A	#N/A	#N/A	#N/A	#N/A	#N/A	#N/A	#N/A	#N/A	#N/A	#N/A	#N/A	1.16573	#N/A	1.0837	2.90047	1.23506	1.17335	#N/A	#N/A	#N/A	#N/A	5	ENSG00000169230	PRELID1	protein_coding	PRELI domain containing 1 [Source:HGNC Symbol;Acc:HGNC:30255]
#261592	#N/A	#N/A	#N/A	#N/A	#N/A	#N/A	#N/A	#N/A	#N/A	#N/A	#N/A	#N/A	#N/A	#N/A	#N/A	#N/A	#N/A	#N/A	#N/A	0.218829	0.848303	#N/A	#N/A	1.14017	1.75389	0.409641	#N/A	5	ENSG00000261592		lncRNA	novel transcript, antisense to MAP1LC3B
CCDC24	#N/A	#N/A	#N/A	#N/A	#N/A	#N/A	#N/A	#N/A	#N/A	#N/A	#N/A	#N/A	#N/A	#N/A	#N/A	#N/A	#N/A	#N/A	#N/A	0.182885	1.79453	2.28895	#N/A	1.66497	1.70418	#N/A	#N/A	5	ENSG00000159214	CCDC24	protein_coding	coiled-coil domain containing 24 [Source:HGNC Symbol;Acc:HGNC:28688]
#231705	#N/A	#N/A	#N/A	#N/A	#N/A	#N/A	#N/A	#N/A	#N/A	#N/A	#N/A	#N/A	#N/A	#N/A	#N/A	#N/A	#N/A	#N/A	#N/A	0.133647	1.27374	#N/A	1.69958	2.67383	0.591186	#N/A	#N/A	5	ENSG00000231705		lncRNA	novel transcript
DOCK6	#N/A	#N/A	#N/A	#N/A	#N/A	#N/A	#N/A	#N/A	#N/A	#N/A	0.201441	#N/A	#N/A	#N/A	#N/A	#N/A	#N/A	#N/A	#N/A	0.169537	1.4118	#N/A	#N/A	1.45759	0.918479	#N/A	#N/A	5	ENSG00000130158	DOCK6	protein_coding	dedicator of cytokinesis 6 [Source:HGNC Symbol;Acc:HGNC:19189]
CXCL2	#N/A	#N/A	#N/A	#N/A	#N/A	#N/A	#N/A	#N/A	#N/A	#N/A	#N/A	#N/A	#N/A	#N/A	#N/A	#N/A	#N/A	#N/A	#N/A	#N/A	0.129703	0.0720945	0.140233	0.146965	0.135246	#N/A	#N/A	5	ENSG00000081041	CXCL2	protein_coding	C-X-C motif chemokine ligand 2 [Source:HGNC Symbol;Acc:HGNC:4603]
#251259	#N/A	#N/A	#N/A	#N/A	#N/A	#N/A	#N/A	#N/A	#N/A	#N/A	#N/A	#N/A	#N/A	#N/A	#N/A	#N/A	#N/A	#N/A	#N/A	#N/A	0.177353	0.0806414	0.160744	0.167443	0.152961	#N/A	#N/A	5	ENSG00000251259		lncRNA	novel transcript
FCGR1BP	#N/A	#N/A	#N/A	#N/A	#N/A	#N/A	#N/A	#N/A	#N/A	#N/A	#N/A	#N/A	#N/A	#N/A	#N/A	#N/A	#N/A	#N/A	#N/A	#N/A	0.142794	0.0693334	0.116843	0.193105	0.128769	#N/A	#N/A	5	ENSG00000198019	FCGR1BP	transcribed_unprocessed_pseudogene	Fc gamma receptor Ib, pseudogene [Source:HGNC Symbol;Acc:HGNC:3614]
#237993	#N/A	#N/A	#N/A	#N/A	#N/A	#N/A	#N/A	#N/A	#N/A	#N/A	#N/A	#N/A	#N/A	#N/A	#N/A	#N/A	#N/A	#N/A	#N/A	#N/A	0.112494	0.069924	0.0819418	0.0954832	0.131244	#N/A	#N/A	5	ENSG00000237993		lncRNA	novel transcript
SIK1	#N/A	#N/A	#N/A	#N/A	#N/A	#N/A	#N/A	#N/A	#N/A	#N/A	#N/A	#N/A	#N/A	#N/A	#N/A	#N/A	#N/A	#N/A	#N/A	#N/A	1.88848	0.0726484	0.246336	0.46643	0.175446	#N/A	#N/A	5	ENSG00000142178	SIK1	protein_coding	salt inducible kinase 1 [Source:HGNC Symbol;Acc:HGNC:11142]
UNC5A	#N/A	#N/A	#N/A	#N/A	#N/A	#N/A	#N/A	#N/A	#N/A	#N/A	#N/A	#N/A	#N/A	#N/A	#N/A	#N/A	#N/A	#N/A	#N/A	#N/A	0.193645	0.0679342	0.109776	0.0786655	0.125796	#N/A	#N/A	5	ENSG00000113763	UNC5A	protein_coding	unc-5 netrin receptor A [Source:HGNC Symbol;Acc:HGNC:12567]
CCDC144A	2.92265	#N/A	1.63693	#N/A	2.38116	#N/A	#N/A	#N/A	#N/A	#N/A	#N/A	#N/A	#N/A	#N/A	#N/A	#N/A	#N/A	#N/A	#N/A	2.88113	#N/A	#N/A	#N/A	#N/A	#N/A	#N/A	#N/A	4	ENSG00000170160	CCDC144A	protein_coding	coiled-coil domain containing 144A [Source:HGNC Symbol;Acc:HGNC:29072]
CERK	1.27794	#N/A	1.2491	#N/A	0.558198	#N/A	#N/A	#N/A	#N/A	#N/A	#N/A	#N/A	#N/A	#N/A	#N/A	#N/A	#N/A	#N/A	#N/A	5.402	#N/A	#N/A	#N/A	#N/A	#N/A	#N/A	#N/A	4	ENSG00000100422	CERK	protein_coding	ceramide kinase [Source:HGNC Symbol;Acc:HGNC:19256]
LINC00963	4.76891	#N/A	3.58031	0.140448	0.228559	#N/A	#N/A	#N/A	#N/A	#N/A	#N/A	#N/A	#N/A	#N/A	#N/A	#N/A	#N/A	#N/A	#N/A	#N/A	#N/A	#N/A	#N/A	#N/A	#N/A	#N/A	#N/A	4	ENSG00000204054	LINC00963	lncRNA	long intergenic non-protein coding RNA 963 [Source:HGNC Symbol;Acc:HGNC:48716]
RAB38	0.108113	#N/A	0.18121	#N/A	0.0492112	#N/A	#N/A	#N/A	#N/A	#N/A	#N/A	#N/A	#N/A	#N/A	#N/A	#N/A	#N/A	#N/A	#N/A	#N/A	1.7183	#N/A	#N/A	#N/A	#N/A	#N/A	#N/A	4	ENSG00000123892	RAB38	protein_coding	RAB38, member RAS oncogene family [Source:HGNC Symbol;Acc:HGNC:9776]
WDR7	0.704185	#N/A	0.419375	#N/A	#N/A	#N/A	#N/A	#N/A	#N/A	#N/A	#N/A	#N/A	#N/A	#N/A	#N/A	#N/A	#N/A	#N/A	0.649041	6.17406	#N/A	#N/A	#N/A	#N/A	#N/A	#N/A	#N/A	4	ENSG00000091157	WDR7	protein_coding	WD repeat domain 7 [Source:HGNC Symbol;Acc:HGNC:13490]
ZNRF1	0.375021	#N/A	1.55247	0.0419467	0.0747793	#N/A	#N/A	#N/A	#N/A	#N/A	#N/A	#N/A	#N/A	#N/A	#N/A	#N/A	#N/A	#N/A	#N/A	#N/A	#N/A	#N/A	#N/A	#N/A	#N/A	#N/A	#N/A	4	ENSG00000186187	ZNRF1	protein_coding	zinc and ring finger 1 [Source:HGNC Symbol;Acc:HGNC:18452]
CD101	0.0662128	#N/A	0.0164112	#N/A	0.031548	#N/A	#N/A	#N/A	#N/A	#N/A	#N/A	#N/A	#N/A	#N/A	#N/A	0.262932	#N/A	#N/A	#N/A	#N/A	#N/A	#N/A	#N/A	#N/A	#N/A	#N/A	#N/A	4	ENSG00000134256	CD101	protein_coding	CD101 molecule [Source:HGNC Symbol;Acc:HGNC:5949]
USP25	0.535686	#N/A	#N/A	#N/A	#N/A	#N/A	#N/A	#N/A	#N/A	#N/A	#N/A	#N/A	#N/A	#N/A	#N/A	#N/A	#N/A	0.395272	1.05835	7.93252	#N/A	#N/A	#N/A	#N/A	#N/A	#N/A	#N/A	4	ENSG00000155313	USP25	protein_coding	ubiquitin specific peptidase 25 [Source:HGNC Symbol;Acc:HGNC:12624]
MTMR3	0.642383	#N/A	0.290637	#N/A	#N/A	#N/A	#N/A	#N/A	#N/A	#N/A	#N/A	#N/A	#N/A	#N/A	#N/A	#N/A	#N/A	#N/A	#N/A	5.66978	#N/A	#N/A	#N/A	#N/A	0.332845	#N/A	#N/A	4	ENSG00000100330	MTMR3	protein_coding	myotubularin related protein 3 [Source:HGNC Symbol;Acc:HGNC:7451]
ANKHD1	0.44746	#N/A	#N/A	#N/A	#N/A	#N/A	#N/A	#N/A	#N/A	#N/A	#N/A	#N/A	0.280161	#N/A	#N/A	#N/A	#N/A	#N/A	#N/A	7.54104	#N/A	#N/A	#N/A	#N/A	0.439352	#N/A	#N/A	4	ENSG00000131503	ANKHD1	protein_coding	ankyrin repeat and KH domain containing 1 [Source:HGNC Symbol;Acc:HGNC:24714]
#266397	2.66078	#N/A	#N/A	#N/A	#N/A	#N/A	#N/A	#N/A	#N/A	#N/A	#N/A	#N/A	1.47799	#N/A	#N/A	#N/A	#N/A	#N/A	0.0961353	0.179112	#N/A	#N/A	#N/A	#N/A	#N/A	#N/A	#N/A	4	ENSG00000266397		lncRNA	novel transcript, antisense to LPIN2
#260661	0.112743	#N/A	0.107612	0.0380671	0.0505754	#N/A	#N/A	#N/A	#N/A	#N/A	#N/A	#N/A	#N/A	#N/A	#N/A	#N/A	#N/A	#N/A	#N/A	#N/A	#N/A	#N/A	#N/A	#N/A	#N/A	#N/A	#N/A	4	ENSG00000260661		lncRNA	novel transcript, antisense to SLCO3A1
#261346	1.51797	#N/A	0.966717	#N/A	1.27625	#N/A	#N/A	#N/A	#N/A	#N/A	#N/A	#N/A	#N/A	#N/A	#N/A	#N/A	#N/A	#N/A	#N/A	5.30844	#N/A	#N/A	#N/A	#N/A	#N/A	#N/A	#N/A	4	ENSG00000261346		lncRNA	novel transcript, antisense to ITGAL
ADAM10	0.513328	#N/A	0.344166	#N/A	#N/A	#N/A	#N/A	#N/A	#N/A	#N/A	#N/A	#N/A	#N/A	#N/A	#N/A	#N/A	#N/A	#N/A	#N/A	5.96086	#N/A	#N/A	#N/A	#N/A	0.305267	#N/A	#N/A	4	ENSG00000137845	ADAM10	protein_coding	ADAM metallopeptidase domain 10 [Source:HGNC Symbol;Acc:HGNC:188]
PI4KA	0.541313	#N/A	#N/A	#N/A	#N/A	#N/A	#N/A	#N/A	#N/A	#N/A	#N/A	#N/A	#N/A	#N/A	#N/A	#N/A	#N/A	#N/A	0.497646	7.12628	#N/A	#N/A	#N/A	#N/A	0.304966	#N/A	#N/A	4	ENSG00000241973	PI4KA	protein_coding	phosphatidylinositol 4-kinase alpha [Source:HGNC Symbol;Acc:HGNC:8983]
TRIM14	0.811745	#N/A	0.740791	#N/A	1.22374	#N/A	#N/A	#N/A	#N/A	#N/A	#N/A	#N/A	#N/A	#N/A	#N/A	#N/A	#N/A	#N/A	#N/A	7.99683	#N/A	#N/A	#N/A	#N/A	#N/A	#N/A	#N/A	4	ENSG00000106785	TRIM14	protein_coding	tripartite motif containing 14 [Source:HGNC Symbol;Acc:HGNC:16283]
CHN2	0.122	#N/A	0.0549261	#N/A	0.049437	#N/A	#N/A	#N/A	#N/A	#N/A	#N/A	#N/A	#N/A	#N/A	#N/A	#N/A	#N/A	#N/A	#N/A	#N/A	1.21472	#N/A	#N/A	#N/A	#N/A	#N/A	#N/A	4	ENSG00000106069	CHN2	protein_coding	chimerin 2 [Source:HGNC Symbol;Acc:HGNC:1944]
FAM106A	2.78003	#N/A	1.09869	#N/A	4.15937	#N/A	#N/A	#N/A	#N/A	#N/A	#N/A	#N/A	#N/A	#N/A	#N/A	#N/A	#N/A	#N/A	#N/A	1.72652	#N/A	#N/A	#N/A	#N/A	#N/A	#N/A	#N/A	4	ENSG00000273018	FAM106A	lncRNA	family with sequence similarity 106 member A [Source:HGNC Symbol;Acc:HGNC:25682]
TBC1D30	0.140599	#N/A	#N/A	#N/A	#N/A	#N/A	#N/A	#N/A	#N/A	#N/A	#N/A	0.302217	#N/A	#N/A	#N/A	#N/A	#N/A	#N/A	#N/A	#N/A	1.89354	0.361399	#N/A	#N/A	#N/A	#N/A	#N/A	4	ENSG00000111490	TBC1D30	protein_coding	TBC1 domain family member 30 [Source:HGNC Symbol;Acc:HGNC:29164]
RAP1B	0.520963	#N/A	#N/A	0.375948	0.332871	#N/A	#N/A	#N/A	#N/A	#N/A	#N/A	#N/A	#N/A	#N/A	#N/A	#N/A	#N/A	#N/A	#N/A	1.2239	#N/A	#N/A	#N/A	#N/A	#N/A	#N/A	#N/A	4	ENSG00000127314	RAP1B	protein_coding	RAP1B, member of RAS oncogene family [Source:HGNC Symbol;Acc:HGNC:9857]
FBXO42	0.578657	#N/A	#N/A	#N/A	#N/A	#N/A	#N/A	#N/A	#N/A	#N/A	#N/A	#N/A	#N/A	#N/A	#N/A	#N/A	#N/A	#N/A	#N/A	5.88629	#N/A	#N/A	#N/A	0.33149	0.325501	#N/A	#N/A	4	ENSG00000037637	FBXO42	protein_coding	F-box protein 42 [Source:HGNC Symbol;Acc:HGNC:29249]
NF1	0.657168	#N/A	0.600358	#N/A	0.404333	#N/A	#N/A	#N/A	#N/A	#N/A	#N/A	#N/A	#N/A	#N/A	#N/A	#N/A	#N/A	#N/A	#N/A	6.91236	#N/A	#N/A	#N/A	#N/A	#N/A	#N/A	#N/A	4	ENSG00000196712	NF1	protein_coding	neurofibromin 1 [Source:HGNC Symbol;Acc:HGNC:7765]
APOBR	0.640975	#N/A	2.00763	0.0794963	0.198922	#N/A	#N/A	#N/A	#N/A	#N/A	#N/A	#N/A	#N/A	#N/A	#N/A	#N/A	#N/A	#N/A	#N/A	#N/A	#N/A	#N/A	#N/A	#N/A	#N/A	#N/A	#N/A	4	ENSG00000184730	APOBR	protein_coding	apolipoprotein B receptor [Source:HGNC Symbol;Acc:HGNC:24087]
NTSR1	0.0822009	#N/A	0.0335537	#N/A	#N/A	#N/A	#N/A	#N/A	#N/A	0.662105	#N/A	#N/A	#N/A	#N/A	#N/A	#N/A	#N/A	#N/A	#N/A	#N/A	#N/A	#N/A	#N/A	#N/A	0.145488	#N/A	#N/A	4	ENSG00000101188	NTSR1	protein_coding	neurotensin receptor 1 [Source:HGNC Symbol;Acc:HGNC:8039]
#237311	0.100452	#N/A	0.0511404	#N/A	#N/A	#N/A	#N/A	#N/A	#N/A	#N/A	0.0873751	#N/A	0.456355	#N/A	#N/A	#N/A	#N/A	#N/A	#N/A	#N/A	#N/A	#N/A	#N/A	#N/A	#N/A	#N/A	#N/A	4	ENSG00000237311		lncRNA	novel transcript
WDR37	0.565031	#N/A	0.36016	#N/A	#N/A	#N/A	#N/A	#N/A	#N/A	#N/A	#N/A	#N/A	#N/A	#N/A	#N/A	#N/A	#N/A	#N/A	0.695737	5.84681	#N/A	#N/A	#N/A	#N/A	#N/A	#N/A	#N/A	4	ENSG00000047056	WDR37	protein_coding	WD repeat domain 37 [Source:HGNC Symbol;Acc:HGNC:31406]
TCF12	0.39239	#N/A	#N/A	#N/A	#N/A	#N/A	#N/A	#N/A	#N/A	#N/A	#N/A	#N/A	#N/A	#N/A	#N/A	#N/A	#N/A	#N/A	#N/A	7.34523	#N/A	#N/A	#N/A	0.201909	0.398154	#N/A	#N/A	4	ENSG00000140262	TCF12	protein_coding	transcription factor 12 [Source:HGNC Symbol;Acc:HGNC:11623]
CHN2-AS1	0.301813	#N/A	0.164574	#N/A	0.0683908	#N/A	#N/A	#N/A	#N/A	#N/A	#N/A	#N/A	#N/A	#N/A	#N/A	#N/A	#N/A	#N/A	#N/A	#N/A	#N/A	#N/A	#N/A	#N/A	#N/A	0.100845	#N/A	4	ENSG00000235669	CHN2-AS1	lncRNA	CHN2 antisense RNA 1 [Source:HGNC Symbol;Acc:HGNC:40149]
STX16	0.591148	#N/A	0.322881	#N/A	0.402474	#N/A	#N/A	#N/A	#N/A	#N/A	#N/A	#N/A	#N/A	#N/A	#N/A	#N/A	#N/A	#N/A	#N/A	4.56598	#N/A	#N/A	#N/A	#N/A	#N/A	#N/A	#N/A	4	ENSG00000124222	STX16	protein_coding	syntaxin 16 [Source:HGNC Symbol;Acc:HGNC:11431]
TPP2	0.610616	#N/A	0.472495	0.510887	#N/A	#N/A	#N/A	#N/A	#N/A	#N/A	#N/A	#N/A	#N/A	#N/A	#N/A	#N/A	#N/A	#N/A	#N/A	4.15428	#N/A	#N/A	#N/A	#N/A	#N/A	#N/A	#N/A	4	ENSG00000134900	TPP2	protein_coding	tripeptidyl peptidase 2 [Source:HGNC Symbol;Acc:HGNC:12016]
MAPK8	0.511904	#N/A	#N/A	#N/A	#N/A	#N/A	#N/A	#N/A	#N/A	#N/A	#N/A	#N/A	#N/A	#N/A	#N/A	#N/A	#N/A	#N/A	0.560795	5.7925	#N/A	#N/A	#N/A	#N/A	0.295739	#N/A	#N/A	4	ENSG00000107643	MAPK8	protein_coding	mitogen-activated protein kinase 8 [Source:HGNC Symbol;Acc:HGNC:6881]
UBE2F	0.800252	#N/A	0.55559	#N/A	0.521039	#N/A	#N/A	#N/A	#N/A	#N/A	#N/A	#N/A	#N/A	#N/A	#N/A	#N/A	#N/A	#N/A	#N/A	2.24761	#N/A	#N/A	#N/A	#N/A	#N/A	#N/A	#N/A	4	ENSG00000184182	UBE2F	protein_coding	ubiquitin conjugating enzyme E2 F (putative) [Source:HGNC Symbol;Acc:HGNC:12480]
SLMAP	0.429626	#N/A	#N/A	#N/A	#N/A	#N/A	#N/A	#N/A	#N/A	#N/A	#N/A	#N/A	0.261734	#N/A	#N/A	#N/A	#N/A	#N/A	#N/A	7.04005	#N/A	#N/A	#N/A	#N/A	0.263342	#N/A	#N/A	4	ENSG00000163681	SLMAP	protein_coding	sarcolemma associated protein [Source:HGNC Symbol;Acc:HGNC:16643]
FHAD1	0.0719612	#N/A	0.0414849	#N/A	0.0415681	#N/A	#N/A	#N/A	#N/A	#N/A	#N/A	#N/A	#N/A	#N/A	#N/A	#N/A	#N/A	#N/A	#N/A	#N/A	0.926533	#N/A	#N/A	#N/A	#N/A	#N/A	#N/A	4	ENSG00000142621	FHAD1	protein_coding	forkhead associated phosphopeptide binding domain 1 [Source:HGNC Symbol;Acc:HGNC:29408]
#286608	1.32492	#N/A	#N/A	#N/A	#N/A	#N/A	#N/A	#N/A	#N/A	#N/A	#N/A	#N/A	1.86036	#N/A	#N/A	#N/A	#N/A	#N/A	#N/A	5.17686	#N/A	#N/A	#N/A	#N/A	0.740816	#N/A	#N/A	4	ENSG00000286608		lncRNA	novel transcript
CDKL2	0.122531	#N/A	#N/A	#N/A	#N/A	2.97948	#N/A	#N/A	#N/A	#N/A	0.228324	#N/A	0.591946	#N/A	#N/A	#N/A	#N/A	#N/A	#N/A	#N/A	#N/A	#N/A	#N/A	#N/A	#N/A	#N/A	#N/A	4	ENSG00000138769	CDKL2	protein_coding	cyclin dependent kinase like 2 [Source:HGNC Symbol;Acc:HGNC:1782]
IER3#137331	0.166663	#N/A	0.0393855	0.0320545	0.0419748	#N/A	#N/A	#N/A	#N/A	#N/A	#N/A	#N/A	#N/A	#N/A	#N/A	#N/A	#N/A	#N/A	#N/A	#N/A	#N/A	#N/A	#N/A	#N/A	#N/A	#N/A	#N/A	4	ENSG00000137331	IER3	protein_coding	immediate early response 3 [Source:HGNC Symbol;Acc:HGNC:5392]
ARID2	0.420634	#N/A	#N/A	#N/A	0.408216	#N/A	#N/A	#N/A	#N/A	#N/A	#N/A	#N/A	0.261786	#N/A	#N/A	#N/A	#N/A	#N/A	#N/A	7.96891	#N/A	#N/A	#N/A	#N/A	#N/A	#N/A	#N/A	4	ENSG00000189079	ARID2	protein_coding	AT-rich interaction domain 2 [Source:HGNC Symbol;Acc:HGNC:18037]
SESN1	0.71537	#N/A	0.656262	#N/A	#N/A	#N/A	#N/A	#N/A	#N/A	#N/A	#N/A	#N/A	#N/A	#N/A	#N/A	#N/A	#N/A	#N/A	#N/A	5.16402	#N/A	#N/A	#N/A	#N/A	#N/A	0.961033	#N/A	4	ENSG00000080546	SESN1	protein_coding	sestrin 1 [Source:HGNC Symbol;Acc:HGNC:21595]
#288025	0.718288	#N/A	0.209759	#N/A	0.0757404	#N/A	#N/A	#N/A	#N/A	#N/A	#N/A	#N/A	#N/A	#N/A	#N/A	#N/A	#N/A	#N/A	#N/A	0.146787	#N/A	#N/A	#N/A	#N/A	#N/A	#N/A	#N/A	4	ENSG00000288025		lncRNA	novel transcript, antisense to SCRG1
GNS	1.12901	#N/A	0.959775	#N/A	0.952534	#N/A	#N/A	#N/A	#N/A	#N/A	#N/A	#N/A	#N/A	#N/A	#N/A	#N/A	#N/A	#N/A	#N/A	3.81424	#N/A	#N/A	#N/A	#N/A	#N/A	#N/A	#N/A	4	ENSG00000135677	GNS	protein_coding	glucosamine (N-acetyl)-6-sulfatase [Source:HGNC Symbol;Acc:HGNC:4422]
ZCCHC24	0.414914	#N/A	0.205902	0.039334	#N/A	#N/A	#N/A	#N/A	#N/A	#N/A	#N/A	#N/A	#N/A	#N/A	#N/A	#N/A	#N/A	#N/A	#N/A	#N/A	1.5527	#N/A	#N/A	#N/A	#N/A	#N/A	#N/A	4	ENSG00000165424	ZCCHC24	protein_coding	zinc finger CCHC-type containing 24 [Source:HGNC Symbol;Acc:HGNC:26911]
TGFA	0.100836	#N/A	0.0459715	#N/A	#N/A	#N/A	#N/A	#N/A	#N/A	0.540766	#N/A	#N/A	#N/A	#N/A	#N/A	#N/A	#N/A	#N/A	0.0746532	#N/A	#N/A	#N/A	#N/A	#N/A	#N/A	#N/A	#N/A	4	ENSG00000163235	TGFA	protein_coding	transforming growth factor alpha [Source:HGNC Symbol;Acc:HGNC:11765]
CMTM3	1.33169	#N/A	4.24397	#N/A	2.13572	#N/A	#N/A	#N/A	#N/A	#N/A	#N/A	#N/A	#N/A	#N/A	#N/A	#N/A	#N/A	#N/A	0.478542	#N/A	#N/A	#N/A	#N/A	#N/A	#N/A	#N/A	#N/A	4	ENSG00000140931	CMTM3	protein_coding	CKLF like MARVEL transmembrane domain containing 3 [Source:HGNC Symbol;Acc:HGNC:19174]
#259986	0.224133	#N/A	0.314192	#N/A	#N/A	#N/A	#N/A	#N/A	#N/A	0.991036	#N/A	#N/A	0.947216	#N/A	#N/A	#N/A	#N/A	#N/A	#N/A	#N/A	#N/A	#N/A	#N/A	#N/A	#N/A	#N/A	#N/A	4	ENSG00000259986		lncRNA	novel transcript, antisense to HDGFRP3
CHSY1	0.854049	#N/A	#N/A	0.733887	#N/A	#N/A	#N/A	#N/A	#N/A	#N/A	#N/A	#N/A	#N/A	#N/A	#N/A	#N/A	#N/A	#N/A	#N/A	4.25051	0.78396	#N/A	#N/A	#N/A	#N/A	#N/A	#N/A	4	ENSG00000131873	CHSY1	protein_coding	chondroitin sulfate synthase 1 [Source:HGNC Symbol;Acc:HGNC:17198]
#249417	1.52598	#N/A	0.403239	#N/A	#N/A	#N/A	#N/A	#N/A	#N/A	#N/A	#N/A	#N/A	3.03488	#N/A	#N/A	#N/A	#N/A	#N/A	#N/A	0.228836	#N/A	#N/A	#N/A	#N/A	#N/A	#N/A	#N/A	4	ENSG00000249417		lncRNA	novel transcript, antisense to ZBTB38 & ACPL2
SMAD2	0.475415	#N/A	#N/A	#N/A	0.508313	#N/A	#N/A	#N/A	#N/A	#N/A	#N/A	#N/A	#N/A	#N/A	#N/A	#N/A	#N/A	#N/A	0.604359	5.27075	#N/A	#N/A	#N/A	#N/A	#N/A	#N/A	#N/A	4	ENSG00000175387	SMAD2	protein_coding	SMAD family member 2 [Source:HGNC Symbol;Acc:HGNC:6768]
PARP4	0.474144	#N/A	#N/A	#N/A	0.49585	#N/A	#N/A	#N/A	#N/A	#N/A	#N/A	#N/A	#N/A	#N/A	#N/A	#N/A	#N/A	#N/A	0.515416	6.04387	#N/A	#N/A	#N/A	#N/A	#N/A	#N/A	#N/A	4	ENSG00000102699	PARP4	protein_coding	poly(ADP-ribose) polymerase family member 4 [Source:HGNC Symbol;Acc:HGNC:271]
SLC16A6	2.16575	#N/A	1.09465	#N/A	1.55954	#N/A	#N/A	#N/A	#N/A	#N/A	#N/A	#N/A	#N/A	#N/A	#N/A	#N/A	#N/A	#N/A	#N/A	2.09023	#N/A	#N/A	#N/A	#N/A	#N/A	#N/A	#N/A	4	ENSG00000108932	SLC16A6	protein_coding	solute carrier family 16 member 6 [Source:HGNC Symbol;Acc:HGNC:10927]
NKD1	0.119891	#N/A	0.115976	#N/A	#N/A	#N/A	#N/A	#N/A	#N/A	#N/A	#N/A	#N/A	1.12595	#N/A	#N/A	#N/A	#N/A	#N/A	0.0733964	#N/A	#N/A	#N/A	#N/A	#N/A	#N/A	#N/A	#N/A	4	ENSG00000140807	NKD1	protein_coding	NKD inhibitor of WNT signaling pathway 1 [Source:HGNC Symbol;Acc:HGNC:17045]
TLE4	0.596818	#N/A	#N/A	0.683243	#N/A	#N/A	#N/A	#N/A	#N/A	#N/A	#N/A	#N/A	#N/A	#N/A	#N/A	#N/A	#N/A	0.611935	#N/A	5.79545	#N/A	#N/A	#N/A	#N/A	#N/A	#N/A	#N/A	4	ENSG00000106829	TLE4	protein_coding	TLE family member 4, transcriptional corepressor [Source:HGNC Symbol;Acc:HGNC:11840]
#272477	0.17458	#N/A	0.181437	0.0408995	#N/A	#N/A	#N/A	#N/A	#N/A	#N/A	#N/A	#N/A	1.20214	#N/A	#N/A	#N/A	#N/A	#N/A	#N/A	#N/A	#N/A	#N/A	#N/A	#N/A	#N/A	#N/A	#N/A	4	ENSG00000272477		lncRNA	novel transcript, sense intronic to SATB1
UBOX5-AS1	1.24032	#N/A	#N/A	#N/A	#N/A	#N/A	#N/A	#N/A	#N/A	#N/A	#N/A	#N/A	1.50268	#N/A	#N/A	#N/A	#N/A	#N/A	#N/A	4.19718	#N/A	#N/A	#N/A	#N/A	0.855538	#N/A	#N/A	4	ENSG00000235958	UBOX5-AS1	lncRNA	UBOX5 antisense RNA 1 [Source:HGNC Symbol;Acc:HGNC:44111]
RUFY4	0.0841228	#N/A	#N/A	#N/A	#N/A	#N/A	#N/A	#N/A	#N/A	#N/A	#N/A	#N/A	#N/A	#N/A	#N/A	#N/A	#N/A	#N/A	#N/A	#N/A	#N/A	#N/A	0.408869	0.228635	0.157679	#N/A	#N/A	4	ENSG00000188282	RUFY4	protein_coding	RUN and FYVE domain containing 4 [Source:HGNC Symbol;Acc:HGNC:24804]
#286242	0.971936	#N/A	#N/A	#N/A	#N/A	#N/A	#N/A	#N/A	#N/A	#N/A	#N/A	#N/A	1.38864	#N/A	#N/A	#N/A	#N/A	#N/A	#N/A	6.05307	#N/A	#N/A	#N/A	#N/A	1.26255	#N/A	#N/A	4	ENSG00000286242		lncRNA	novel transcript, antisense to UBE2D3
DDHD1	0.436772	#N/A	#N/A	#N/A	#N/A	#N/A	#N/A	#N/A	#N/A	#N/A	#N/A	#N/A	0.333544	#N/A	#N/A	#N/A	#N/A	#N/A	#N/A	5.856	#N/A	#N/A	#N/A	#N/A	#N/A	0.902535	#N/A	4	ENSG00000100523	DDHD1	protein_coding	DDHD domain containing 1 [Source:HGNC Symbol;Acc:HGNC:19714]
ITGA1	0.105923	#N/A	0.0556999	#N/A	0.0433344	#N/A	#N/A	#N/A	#N/A	#N/A	#N/A	#N/A	#N/A	#N/A	#N/A	#N/A	#N/A	#N/A	0.0714862	#N/A	#N/A	#N/A	#N/A	#N/A	#N/A	#N/A	#N/A	4	ENSG00000213949	ITGA1	protein_coding	integrin subunit alpha 1 [Source:HGNC Symbol;Acc:HGNC:6134]
SPATS2L	2.16964	#N/A	2.64917	0.377055	#N/A	#N/A	#N/A	#N/A	#N/A	#N/A	#N/A	#N/A	#N/A	#N/A	#N/A	#N/A	#N/A	#N/A	#N/A	0.356802	#N/A	#N/A	#N/A	#N/A	#N/A	#N/A	#N/A	4	ENSG00000196141	SPATS2L	protein_coding	spermatogenesis associated serine rich 2 like [Source:HGNC Symbol;Acc:HGNC:24574]
ELMO2	1.0359	#N/A	0.932995	#N/A	1.11062	#N/A	#N/A	#N/A	#N/A	#N/A	#N/A	#N/A	#N/A	#N/A	#N/A	#N/A	#N/A	#N/A	#N/A	3.46662	#N/A	#N/A	#N/A	#N/A	#N/A	#N/A	#N/A	4	ENSG00000062598	ELMO2	protein_coding	engulfment and cell motility 2 [Source:HGNC Symbol;Acc:HGNC:17233]
COMMD1	0.430713	#N/A	#N/A	#N/A	#N/A	#N/A	0.622228	#N/A	#N/A	#N/A	#N/A	#N/A	0.291459	#N/A	#N/A	#N/A	#N/A	#N/A	#N/A	9.62054	#N/A	#N/A	#N/A	#N/A	#N/A	#N/A	#N/A	4	ENSG00000173163	COMMD1	protein_coding	copper metabolism domain containing 1 [Source:HGNC Symbol;Acc:HGNC:23024]
PDZD8	0.644264	#N/A	0.553264	#N/A	0.608295	#N/A	#N/A	#N/A	#N/A	#N/A	#N/A	#N/A	#N/A	#N/A	#N/A	#N/A	#N/A	#N/A	#N/A	6.24744	#N/A	#N/A	#N/A	#N/A	#N/A	#N/A	#N/A	4	ENSG00000165650	PDZD8	protein_coding	PDZ domain containing 8 [Source:HGNC Symbol;Acc:HGNC:26974]
CCNH	0.462629	#N/A	#N/A	#N/A	#N/A	#N/A	#N/A	#N/A	#N/A	#N/A	#N/A	#N/A	#N/A	#N/A	#N/A	#N/A	#N/A	#N/A	0.604828	6.50712	#N/A	#N/A	#N/A	#N/A	#N/A	0.433874	#N/A	4	ENSG00000134480	CCNH	protein_coding	cyclin H [Source:HGNC Symbol;Acc:HGNC:1594]
APMAP	1.01413	#N/A	2.27224	#N/A	2.37605	#N/A	#N/A	#N/A	#N/A	#N/A	#N/A	#N/A	#N/A	#N/A	#N/A	#N/A	#N/A	#N/A	#N/A	3.13055	#N/A	#N/A	#N/A	#N/A	#N/A	#N/A	#N/A	4	ENSG00000101474	APMAP	protein_coding	adipocyte plasma membrane associated protein [Source:HGNC Symbol;Acc:HGNC:13238]
GOLM1	1.87994	#N/A	1.02974	#N/A	1.1762	#N/A	#N/A	#N/A	#N/A	#N/A	#N/A	#N/A	#N/A	#N/A	#N/A	#N/A	#N/A	#N/A	#N/A	2.90735	#N/A	#N/A	#N/A	#N/A	#N/A	#N/A	#N/A	4	ENSG00000135052	GOLM1	protein_coding	golgi membrane protein 1 [Source:HGNC Symbol;Acc:HGNC:15451]
FOXK2	0.491254	#N/A	#N/A	#N/A	#N/A	#N/A	#N/A	#N/A	#N/A	#N/A	#N/A	#N/A	#N/A	#N/A	#N/A	#N/A	#N/A	#N/A	#N/A	4.8202	#N/A	#N/A	#N/A	0.334083	0.416132	#N/A	#N/A	4	ENSG00000141568	FOXK2	protein_coding	forkhead box K2 [Source:HGNC Symbol;Acc:HGNC:6036]
KIR2DL3#243772	0.0423949	#N/A	0.0230409	#N/A	#N/A	#N/A	#N/A	#N/A	#N/A	#N/A	#N/A	#N/A	0.0631988	#N/A	#N/A	#N/A	#N/A	#N/A	#N/A	#N/A	#N/A	#N/A	#N/A	#N/A	#N/A	0.0310882	#N/A	4	ENSG00000243772	KIR2DL3	protein_coding	killer cell immunoglobulin like receptor, two Ig domains and long cytoplasmic tail 3 [Source:HGNC Symbol;Acc:HGNC:6331]
GALNT11	0.632448	#N/A	#N/A	#N/A	0.819734	#N/A	#N/A	#N/A	#N/A	#N/A	#N/A	#N/A	#N/A	#N/A	#N/A	#N/A	#N/A	#N/A	1.01736	4.69063	#N/A	#N/A	#N/A	#N/A	#N/A	#N/A	#N/A	4	ENSG00000178234	GALNT11	protein_coding	polypeptide N-acetylgalactosaminyltransferase 11 [Source:HGNC Symbol;Acc:HGNC:19875]
LRRC37B	0.892066	#N/A	0.524084	#N/A	#N/A	#N/A	#N/A	#N/A	#N/A	#N/A	#N/A	#N/A	#N/A	#N/A	#N/A	#N/A	#N/A	#N/A	1.31378	5.94977	#N/A	#N/A	#N/A	#N/A	#N/A	#N/A	#N/A	4	ENSG00000185158	LRRC37B	protein_coding	leucine rich repeat containing 37B [Source:HGNC Symbol;Acc:HGNC:29070]
ERCC6L2	0.50886	#N/A	0.32087	#N/A	#N/A	#N/A	#N/A	#N/A	#N/A	#N/A	#N/A	#N/A	0.638971	#N/A	#N/A	#N/A	#N/A	#N/A	#N/A	5.60936	#N/A	#N/A	#N/A	#N/A	#N/A	#N/A	#N/A	4	ENSG00000182150	ERCC6L2	protein_coding	ERCC excision repair 6 like 2 [Source:HGNC Symbol;Acc:HGNC:26922]
CACNA1C-AS1#246627	0.0973336	#N/A	#N/A	#N/A	#N/A	1.43664	#N/A	#N/A	#N/A	0.440557	#N/A	#N/A	0.721581	#N/A	#N/A	#N/A	#N/A	#N/A	#N/A	#N/A	#N/A	#N/A	#N/A	#N/A	#N/A	#N/A	#N/A	4	ENSG00000246627	CACNA1C-AS1	lncRNA	CACNA1C antisense RNA 1 [Source:HGNC Symbol;Acc:HGNC:40119]
AGPS	0.581208	#N/A	#N/A	#N/A	0.612129	#N/A	#N/A	#N/A	#N/A	#N/A	#N/A	#N/A	#N/A	#N/A	#N/A	#N/A	#N/A	0.719778	#N/A	6.05865	#N/A	#N/A	#N/A	#N/A	#N/A	#N/A	#N/A	4	ENSG00000018510	AGPS	protein_coding	alkylglycerone phosphate synthase [Source:HGNC Symbol;Acc:HGNC:327]
STOM	0.630616	#N/A	3.87277	0.0494758	0.063796	#N/A	#N/A	#N/A	#N/A	#N/A	#N/A	#N/A	#N/A	#N/A	#N/A	#N/A	#N/A	#N/A	#N/A	#N/A	#N/A	#N/A	#N/A	#N/A	#N/A	#N/A	#N/A	4	ENSG00000148175	STOM	protein_coding	stomatin [Source:HGNC Symbol;Acc:HGNC:3383]
DIAPH1-AS1	1.04912	#N/A	#N/A	#N/A	0.81771	#N/A	#N/A	#N/A	#N/A	#N/A	#N/A	#N/A	1.46503	#N/A	#N/A	#N/A	#N/A	#N/A	#N/A	2.4768	#N/A	#N/A	#N/A	#N/A	#N/A	#N/A	#N/A	4	ENSG00000246422	DIAPH1-AS1	lncRNA	DIAPH1 antisense RNA 1 [Source:HGNC Symbol;Acc:HGNC:40177]
PLCG1-AS1	1.15586	#N/A	#N/A	#N/A	#N/A	#N/A	#N/A	#N/A	#N/A	#N/A	#N/A	#N/A	1.58411	#N/A	#N/A	#N/A	#N/A	#N/A	#N/A	4.54857	#N/A	#N/A	#N/A	#N/A	0.74173	#N/A	#N/A	4	ENSG00000226648	PLCG1-AS1	lncRNA	PLCG1 antisense RNA 1 [Source:HGNC Symbol;Acc:HGNC:40450]
NIPAL4-DT	0.116187	#N/A	#N/A	#N/A	#N/A	0.567964	#N/A	#N/A	#N/A	#N/A	0.136015	#N/A	0.55078	#N/A	#N/A	#N/A	#N/A	#N/A	#N/A	#N/A	#N/A	#N/A	#N/A	#N/A	#N/A	#N/A	#N/A	4	ENSG00000251405	NIPAL4-DT	lncRNA	NIPAL4 divergent transcript [Source:HGNC Symbol;Acc:HGNC:55542]
DGCR2	0.512895	#N/A	#N/A	#N/A	#N/A	#N/A	#N/A	#N/A	#N/A	#N/A	0.467364	#N/A	#N/A	#N/A	#N/A	#N/A	#N/A	#N/A	#N/A	8.44032	#N/A	#N/A	#N/A	#N/A	0.378885	#N/A	#N/A	4	ENSG00000070413	DGCR2	protein_coding	DiGeorge syndrome critical region gene 2 [Source:HGNC Symbol;Acc:HGNC:2845]
#286965	0.0629654	#N/A	#N/A	#N/A	#N/A	0.141351	#N/A	#N/A	#N/A	#N/A	0.0749017	#N/A	0.10836	#N/A	#N/A	#N/A	#N/A	#N/A	#N/A	#N/A	#N/A	#N/A	#N/A	#N/A	#N/A	#N/A	#N/A	4	ENSG00000286965		lncRNA	novel transcript
ABHD12	0.614309	#N/A	0.550271	#N/A	0.723511	#N/A	#N/A	#N/A	#N/A	#N/A	#N/A	#N/A	#N/A	#N/A	#N/A	#N/A	#N/A	#N/A	#N/A	3.74915	#N/A	#N/A	#N/A	#N/A	#N/A	#N/A	#N/A	4	ENSG00000100997	ABHD12	protein_coding	abhydrolase domain containing 12, lysophospholipase [Source:HGNC Symbol;Acc:HGNC:15868]
ARIH1	0.34451	#N/A	#N/A	#N/A	#N/A	#N/A	#N/A	#N/A	#N/A	#N/A	#N/A	#N/A	#N/A	#N/A	#N/A	#N/A	0.332877	#N/A	#N/A	6.46787	#N/A	#N/A	#N/A	#N/A	0.246081	#N/A	#N/A	4	ENSG00000166233	ARIH1	protein_coding	ariadne RBR E3 ubiquitin protein ligase 1 [Source:HGNC Symbol;Acc:HGNC:689]
#228162	0.231603	#N/A	0.108858	#N/A	0.055958	#N/A	#N/A	#N/A	#N/A	0.69483	#N/A	#N/A	#N/A	#N/A	#N/A	#N/A	#N/A	#N/A	#N/A	#N/A	#N/A	#N/A	#N/A	#N/A	#N/A	#N/A	#N/A	4	ENSG00000228162		lncRNA	novel transcript
FADS1	1.46037	#N/A	0.350617	#N/A	#N/A	#N/A	#N/A	#N/A	#N/A	#N/A	#N/A	#N/A	#N/A	#N/A	#N/A	#N/A	#N/A	#N/A	#N/A	0.196223	1.27399	#N/A	#N/A	#N/A	#N/A	#N/A	#N/A	4	ENSG00000149485	FADS1	protein_coding	fatty acid desaturase 1 [Source:HGNC Symbol;Acc:HGNC:3574]
FYCO1	0.786878	#N/A	0.464534	#N/A	#N/A	#N/A	#N/A	#N/A	#N/A	#N/A	#N/A	#N/A	#N/A	#N/A	#N/A	#N/A	#N/A	#N/A	1.07652	6.4694	#N/A	#N/A	#N/A	#N/A	#N/A	#N/A	#N/A	4	ENSG00000163820	FYCO1	protein_coding	FYVE and coiled-coil domain autophagy adaptor 1 [Source:HGNC Symbol;Acc:HGNC:14673]
ATG2A	0.878759	#N/A	0.985797	#N/A	0.958549	#N/A	#N/A	#N/A	#N/A	#N/A	#N/A	#N/A	#N/A	#N/A	#N/A	#N/A	#N/A	#N/A	#N/A	4.18238	#N/A	#N/A	#N/A	#N/A	#N/A	#N/A	#N/A	4	ENSG00000110046	ATG2A	protein_coding	autophagy related 2A [Source:HGNC Symbol;Acc:HGNC:29028]
ACSL6	0.0647248	#N/A	0.0552986	#N/A	#N/A	0.465266	#N/A	#N/A	#N/A	#N/A	#N/A	#N/A	0.219106	#N/A	#N/A	#N/A	#N/A	#N/A	#N/A	#N/A	#N/A	#N/A	#N/A	#N/A	#N/A	#N/A	#N/A	4	ENSG00000164398	ACSL6	protein_coding	acyl-CoA synthetase long chain family member 6 [Source:HGNC Symbol;Acc:HGNC:16496]
#285848	0.042769	#N/A	0.0228757	#N/A	#N/A	#N/A	#N/A	#N/A	#N/A	#N/A	#N/A	#N/A	#N/A	#N/A	#N/A	#N/A	#N/A	#N/A	#N/A	#N/A	#N/A	#N/A	#N/A	0.095639	0.0912746	#N/A	#N/A	4	ENSG00000285848		lncRNA	novel transcript, antisense to CRISPLD2
E2F3	0.811452	#N/A	0.660531	#N/A	0.544856	#N/A	#N/A	#N/A	#N/A	#N/A	#N/A	#N/A	#N/A	#N/A	#N/A	#N/A	#N/A	#N/A	#N/A	3.42295	#N/A	#N/A	#N/A	#N/A	#N/A	#N/A	#N/A	4	ENSG00000112242	E2F3	protein_coding	E2F transcription factor 3 [Source:HGNC Symbol;Acc:HGNC:3115]
TANGO6	0.442706	#N/A	#N/A	#N/A	#N/A	#N/A	#N/A	#N/A	#N/A	#N/A	#N/A	#N/A	#N/A	#N/A	#N/A	#N/A	#N/A	#N/A	0.785301	6.03316	#N/A	#N/A	#N/A	#N/A	0.442016	#N/A	#N/A	4	ENSG00000103047	TANGO6	protein_coding	transport and golgi organization 6 homolog [Source:HGNC Symbol;Acc:HGNC:25749]
CDR2	0.412745	#N/A	#N/A	0.68798	#N/A	#N/A	#N/A	#N/A	#N/A	#N/A	#N/A	#N/A	#N/A	#N/A	#N/A	#N/A	#N/A	#N/A	#N/A	5.56725	#N/A	#N/A	#N/A	#N/A	0.295434	#N/A	#N/A	4	ENSG00000140743	CDR2	protein_coding	cerebellar degeneration related protein 2 [Source:HGNC Symbol;Acc:HGNC:1799]
MAP4K3	0.58966	#N/A	0.781452	#N/A	#N/A	#N/A	#N/A	#N/A	#N/A	#N/A	#N/A	#N/A	#N/A	#N/A	#N/A	#N/A	#N/A	#N/A	#N/A	7.69477	#N/A	#N/A	#N/A	#N/A	0.526297	#N/A	#N/A	4	ENSG00000011566	MAP4K3	protein_coding	mitogen-activated protein kinase kinase kinase kinase 3 [Source:HGNC Symbol;Acc:HGNC:6865]
CD101-AS1	0.0788016	#N/A	#N/A	#N/A	0.03921	#N/A	#N/A	#N/A	#N/A	#N/A	#N/A	#N/A	#N/A	#N/A	#N/A	0.385597	#N/A	#N/A	#N/A	0.0851831	#N/A	#N/A	#N/A	#N/A	#N/A	#N/A	#N/A	4	ENSG00000236137	CD101-AS1	lncRNA	CD101 antisense RNA 1 [Source:HGNC Symbol;Acc:HGNC:55665]
XPR1	0.427337	#N/A	#N/A	#N/A	#N/A	#N/A	#N/A	#N/A	#N/A	#N/A	#N/A	#N/A	#N/A	#N/A	#N/A	#N/A	#N/A	0.600962	#N/A	5.89206	#N/A	#N/A	#N/A	#N/A	0.406776	#N/A	#N/A	4	ENSG00000143324	XPR1	protein_coding	xenotropic and polytropic retrovirus receptor 1 [Source:HGNC Symbol;Acc:HGNC:12827]
CABIN1#099991	0.585715	#N/A	#N/A	#N/A	0.736068	#N/A	#N/A	#N/A	#N/A	0.410078	#N/A	#N/A	#N/A	#N/A	#N/A	#N/A	#N/A	#N/A	#N/A	5.60017	#N/A	#N/A	#N/A	#N/A	#N/A	#N/A	#N/A	4	ENSG00000099991	CABIN1	protein_coding	calcineurin binding protein 1 [Source:HGNC Symbol;Acc:HGNC:24187]
#286316	1.5514	#N/A	#N/A	#N/A	0.391217	#N/A	#N/A	#N/A	#N/A	#N/A	#N/A	#N/A	2.22861	#N/A	#N/A	#N/A	#N/A	#N/A	#N/A	0.296513	#N/A	#N/A	#N/A	#N/A	#N/A	#N/A	#N/A	4	ENSG00000286316		lncRNA	novel transcript, antisense to RANBP9
NR3C1	0.327487	#N/A	#N/A	#N/A	#N/A	#N/A	#N/A	#N/A	#N/A	#N/A	#N/A	#N/A	#N/A	#N/A	#N/A	#N/A	#N/A	#N/A	0.939201	8.14756	#N/A	#N/A	#N/A	#N/A	#N/A	0.385853	#N/A	4	ENSG00000113580	NR3C1	protein_coding	nuclear receptor subfamily 3 group C member 1 [Source:HGNC Symbol;Acc:HGNC:7978]
RHOT1	0.521984	#N/A	#N/A	#N/A	0.565279	#N/A	#N/A	#N/A	#N/A	#N/A	#N/A	#N/A	#N/A	#N/A	#N/A	#N/A	#N/A	#N/A	0.603195	5.19661	#N/A	#N/A	#N/A	#N/A	#N/A	#N/A	#N/A	4	ENSG00000126858	RHOT1	protein_coding	ras homolog family member T1 [Source:HGNC Symbol;Acc:HGNC:21168]
ATG5	0.427851	#N/A	#N/A	#N/A	#N/A	#N/A	0.600822	#N/A	#N/A	#N/A	#N/A	#N/A	0.423554	#N/A	#N/A	#N/A	#N/A	#N/A	#N/A	8.97419	#N/A	#N/A	#N/A	#N/A	#N/A	#N/A	#N/A	4	ENSG00000057663	ATG5	protein_coding	autophagy related 5 [Source:HGNC Symbol;Acc:HGNC:589]
PPM1B	0.351501	#N/A	#N/A	#N/A	#N/A	#N/A	#N/A	#N/A	0.598379	#N/A	#N/A	#N/A	0.31385	#N/A	#N/A	#N/A	#N/A	#N/A	#N/A	6.88587	#N/A	#N/A	#N/A	#N/A	#N/A	#N/A	#N/A	4	ENSG00000138032	PPM1B	protein_coding	protein phosphatase, Mg2+/Mn2+ dependent 1B [Source:HGNC Symbol;Acc:HGNC:9276]
BIRC6	0.283056	#N/A	#N/A	#N/A	#N/A	#N/A	#N/A	#N/A	#N/A	#N/A	#N/A	#N/A	0.258437	#N/A	#N/A	#N/A	#N/A	#N/A	#N/A	8.36433	#N/A	#N/A	#N/A	#N/A	0.242615	#N/A	#N/A	4	ENSG00000115760	BIRC6	protein_coding	baculoviral IAP repeat containing 6 [Source:HGNC Symbol;Acc:HGNC:13516]
CUL2	0.489492	#N/A	0.436272	#N/A	#N/A	#N/A	#N/A	#N/A	#N/A	#N/A	#N/A	#N/A	#N/A	#N/A	#N/A	#N/A	#N/A	#N/A	0.859603	4.79121	#N/A	#N/A	#N/A	#N/A	#N/A	#N/A	#N/A	4	ENSG00000108094	CUL2	protein_coding	cullin 2 [Source:HGNC Symbol;Acc:HGNC:2552]
MSRB3	0.0162832	#N/A	#N/A	#N/A	#N/A	#N/A	#N/A	#N/A	#N/A	#N/A	#N/A	0.0411267	#N/A	#N/A	#N/A	#N/A	#N/A	#N/A	#N/A	#N/A	0.134625	0.0306306	#N/A	#N/A	#N/A	#N/A	#N/A	4	ENSG00000174099	MSRB3	protein_coding	methionine sulfoxide reductase B3 [Source:HGNC Symbol;Acc:HGNC:27375]
SLC45A4	0.887095	#N/A	1.04175	#N/A	0.668446	#N/A	#N/A	#N/A	#N/A	#N/A	#N/A	#N/A	#N/A	#N/A	#N/A	#N/A	#N/A	#N/A	#N/A	4.91944	#N/A	#N/A	#N/A	#N/A	#N/A	#N/A	#N/A	4	ENSG00000022567	SLC45A4	protein_coding	solute carrier family 45 member 4 [Source:HGNC Symbol;Acc:HGNC:29196]
SPIRE1	0.937208	#N/A	#N/A	#N/A	2.6684	#N/A	#N/A	#N/A	#N/A	#N/A	#N/A	#N/A	#N/A	#N/A	#N/A	#N/A	#N/A	#N/A	#N/A	5.04369	#N/A	#N/A	#N/A	#N/A	#N/A	1.61817	#N/A	4	ENSG00000134278	SPIRE1	protein_coding	spire type actin nucleation factor 1 [Source:HGNC Symbol;Acc:HGNC:30622]
SUGP2	0.514337	#N/A	#N/A	#N/A	#N/A	#N/A	#N/A	#N/A	#N/A	#N/A	#N/A	#N/A	0.392333	#N/A	#N/A	#N/A	#N/A	#N/A	#N/A	5.13084	#N/A	#N/A	#N/A	0.337079	#N/A	#N/A	#N/A	4	ENSG00000064607	SUGP2	protein_coding	SURP and G-patch domain containing 2 [Source:HGNC Symbol;Acc:HGNC:18641]
DNAI2	0.0590403	#N/A	0.0487759	#N/A	0.0409665	#N/A	#N/A	#N/A	#N/A	0.354398	#N/A	#N/A	#N/A	#N/A	#N/A	#N/A	#N/A	#N/A	#N/A	#N/A	#N/A	#N/A	#N/A	#N/A	#N/A	#N/A	#N/A	4	ENSG00000171595	DNAI2	protein_coding	dynein axonemal intermediate chain 2 [Source:HGNC Symbol;Acc:HGNC:18744]
#268218	1.05088	#N/A	#N/A	#N/A	#N/A	#N/A	#N/A	#N/A	#N/A	#N/A	#N/A	#N/A	1.67258	#N/A	#N/A	#N/A	#N/A	#N/A	#N/A	4.43881	#N/A	#N/A	#N/A	#N/A	0.883169	#N/A	#N/A	4	ENSG00000268218		lncRNA	novel transcript, antisense to ANKRD11
MOB1B	0.665943	#N/A	#N/A	#N/A	#N/A	#N/A	#N/A	#N/A	#N/A	#N/A	#N/A	#N/A	#N/A	#N/A	#N/A	#N/A	0.891497	#N/A	1.716	2.51833	#N/A	#N/A	#N/A	#N/A	#N/A	#N/A	#N/A	4	ENSG00000173542	MOB1B	protein_coding	MOB kinase activator 1B [Source:HGNC Symbol;Acc:HGNC:29801]
DMTN	0.071529	#N/A	0.0347367	#N/A	#N/A	#N/A	#N/A	#N/A	#N/A	0.288675	#N/A	#N/A	0.28146	#N/A	#N/A	#N/A	#N/A	#N/A	#N/A	#N/A	#N/A	#N/A	#N/A	#N/A	#N/A	#N/A	#N/A	4	ENSG00000158856	DMTN	protein_coding	dematin actin binding protein [Source:HGNC Symbol;Acc:HGNC:3382]
NOTCH1	0.735356	#N/A	0.678632	#N/A	#N/A	#N/A	#N/A	#N/A	#N/A	#N/A	#N/A	#N/A	#N/A	#N/A	#N/A	#N/A	#N/A	#N/A	0.896764	3.68458	#N/A	#N/A	#N/A	#N/A	#N/A	#N/A	#N/A	4	ENSG00000148400	NOTCH1	protein_coding	notch receptor 1 [Source:HGNC Symbol;Acc:HGNC:7881]
ATXN2	0.424038	#N/A	#N/A	#N/A	#N/A	#N/A	#N/A	#N/A	#N/A	#N/A	#N/A	#N/A	#N/A	#N/A	#N/A	#N/A	#N/A	#N/A	#N/A	6.33652	#N/A	#N/A	#N/A	0.23552	0.432558	#N/A	#N/A	4	ENSG00000204842	ATXN2	protein_coding	ataxin 2 [Source:HGNC Symbol;Acc:HGNC:10555]
#228484	0.0284526	#N/A	#N/A	#N/A	0.0308638	#N/A	#N/A	#N/A	#N/A	#N/A	0.0412123	#N/A	0.120513	#N/A	#N/A	#N/A	#N/A	#N/A	#N/A	#N/A	#N/A	#N/A	#N/A	#N/A	#N/A	#N/A	#N/A	4	ENSG00000228484		lncRNA	novel transcript
#264015	0.0426931	#N/A	#N/A	#N/A	0.0191686	#N/A	#N/A	#N/A	#N/A	0.0717716	#N/A	#N/A	0.105545	#N/A	#N/A	#N/A	#N/A	#N/A	#N/A	#N/A	#N/A	#N/A	#N/A	#N/A	#N/A	#N/A	#N/A	4	ENSG00000264015		lncRNA	novel transcript
CELF1	0.331216	#N/A	#N/A	#N/A	#N/A	#N/A	#N/A	#N/A	#N/A	#N/A	#N/A	#N/A	#N/A	#N/A	#N/A	#N/A	#N/A	#N/A	0.541492	5.5055	#N/A	#N/A	#N/A	#N/A	0.337814	#N/A	#N/A	4	ENSG00000149187	CELF1	protein_coding	CUGBP Elav-like family member 1 [Source:HGNC Symbol;Acc:HGNC:2549]
IKBKB	0.418498	#N/A	#N/A	#N/A	#N/A	#N/A	#N/A	#N/A	#N/A	#N/A	#N/A	#N/A	#N/A	#N/A	#N/A	#N/A	#N/A	#N/A	1.00837	8.37827	#N/A	#N/A	#N/A	#N/A	0.35484	#N/A	#N/A	4	ENSG00000104365	IKBKB	protein_coding	inhibitor of nuclear factor kappa B kinase subunit beta [Source:HGNC Symbol;Acc:HGNC:5960]
MRC1	0.0432994	#N/A	#N/A	#N/A	0.019292	#N/A	#N/A	#N/A	#N/A	#N/A	#N/A	#N/A	#N/A	#N/A	#N/A	#N/A	#N/A	#N/A	#N/A	#N/A	0.104942	#N/A	0.0547001	#N/A	#N/A	#N/A	#N/A	4	ENSG00000260314	MRC1	protein_coding	mannose receptor C-type 1 [Source:HGNC Symbol;Acc:HGNC:7228]
HBP1#105856	0.406468	#N/A	#N/A	#N/A	#N/A	#N/A	#N/A	#N/A	#N/A	#N/A	#N/A	#N/A	#N/A	#N/A	#N/A	#N/A	0.699113	#N/A	#N/A	6.19518	#N/A	#N/A	#N/A	#N/A	0.366818	#N/A	#N/A	4	ENSG00000105856	HBP1	protein_coding	HMG-box transcription factor 1 [Source:HGNC Symbol;Acc:HGNC:23200]
LGALS8	0.633021	#N/A	0.448483	#N/A	#N/A	#N/A	#N/A	#N/A	#N/A	#N/A	#N/A	#N/A	#N/A	#N/A	#N/A	#N/A	#N/A	#N/A	0.8715	3.71719	#N/A	#N/A	#N/A	#N/A	#N/A	#N/A	#N/A	4	ENSG00000116977	LGALS8	protein_coding	galectin 8 [Source:HGNC Symbol;Acc:HGNC:6569]
ALDH8A1	0.922056	#N/A	#N/A	#N/A	#N/A	#N/A	#N/A	#N/A	#N/A	1.35414	#N/A	#N/A	1.18352	#N/A	#N/A	#N/A	#N/A	#N/A	#N/A	0.20544	#N/A	#N/A	#N/A	#N/A	#N/A	#N/A	#N/A	4	ENSG00000118514	ALDH8A1	protein_coding	aldehyde dehydrogenase 8 family member A1 [Source:HGNC Symbol;Acc:HGNC:15471]
UHRF1BP1	0.590667	#N/A	#N/A	#N/A	#N/A	#N/A	#N/A	#N/A	#N/A	#N/A	#N/A	#N/A	#N/A	#N/A	#N/A	#N/A	#N/A	#N/A	#N/A	5.32126	#N/A	0.571689	#N/A	#N/A	0.691047	#N/A	#N/A	4	ENSG00000065060	UHRF1BP1	protein_coding	UHRF1 binding protein 1 [Source:HGNC Symbol;Acc:HGNC:21216]
#236434	0.281511	#N/A	#N/A	#N/A	#N/A	#N/A	#N/A	#N/A	#N/A	#N/A	#N/A	#N/A	1.51235	#N/A	#N/A	#N/A	#N/A	#N/A	#N/A	0.172734	#N/A	#N/A	#N/A	1.29243	#N/A	#N/A	#N/A	4	ENSG00000236434		lncRNA	novel transcript
#264513	1.21288	#N/A	#N/A	#N/A	#N/A	#N/A	#N/A	#N/A	#N/A	#N/A	#N/A	#N/A	2.27352	#N/A	#N/A	#N/A	#N/A	#N/A	#N/A	0.176236	#N/A	#N/A	#N/A	#N/A	#N/A	0.154526	#N/A	4	ENSG00000264513		lncRNA	novel transcript, antisense to TANC2
ARID3B	0.549453	#N/A	#N/A	#N/A	0.888701	#N/A	#N/A	#N/A	#N/A	#N/A	#N/A	#N/A	0.413438	#N/A	#N/A	#N/A	#N/A	#N/A	#N/A	5.58761	#N/A	#N/A	#N/A	#N/A	#N/A	#N/A	#N/A	4	ENSG00000179361	ARID3B	protein_coding	AT-rich interaction domain 3B [Source:HGNC Symbol;Acc:HGNC:14350]
#263708	0.651197	#N/A	#N/A	#N/A	#N/A	#N/A	1.00094	#N/A	#N/A	#N/A	#N/A	#N/A	1.31484	#N/A	#N/A	#N/A	#N/A	#N/A	#N/A	3.41122	#N/A	#N/A	#N/A	#N/A	#N/A	#N/A	#N/A	4	ENSG00000263708		lncRNA	novel transcript, antisense to STX8
BRD1	0.498655	#N/A	0.375587	0.549548	#N/A	#N/A	#N/A	#N/A	#N/A	#N/A	#N/A	#N/A	#N/A	#N/A	#N/A	#N/A	#N/A	#N/A	#N/A	7.62995	#N/A	#N/A	#N/A	#N/A	#N/A	#N/A	#N/A	4	ENSG00000100425	BRD1	protein_coding	bromodomain containing 1 [Source:HGNC Symbol;Acc:HGNC:1102]
GOLGA8Q#178115	0.078494	#N/A	#N/A	#N/A	#N/A	#N/A	#N/A	#N/A	#N/A	#N/A	#N/A	#N/A	#N/A	#N/A	#N/A	#N/A	#N/A	#N/A	0.0593039	#N/A	0.797059	#N/A	#N/A	#N/A	#N/A	0.0597511	#N/A	4	ENSG00000178115	GOLGA8Q	protein_coding	golgin A8 family member Q [Source:HGNC Symbol;Acc:HGNC:44408]
GFPT1	0.491772	#N/A	#N/A	#N/A	#N/A	#N/A	#N/A	#N/A	#N/A	#N/A	#N/A	#N/A	0.332552	#N/A	#N/A	#N/A	#N/A	#N/A	#N/A	6.03156	#N/A	#N/A	#N/A	#N/A	#N/A	0.565848	#N/A	4	ENSG00000198380	GFPT1	protein_coding	glutamine--fructose-6-phosphate transaminase 1 [Source:HGNC Symbol;Acc:HGNC:4241]
DDX60L	0.491679	#N/A	#N/A	#N/A	#N/A	#N/A	#N/A	#N/A	#N/A	#N/A	#N/A	#N/A	#N/A	#N/A	#N/A	#N/A	#N/A	1.58832	3.3336	7.75213	#N/A	#N/A	#N/A	#N/A	#N/A	#N/A	#N/A	4	ENSG00000181381	DDX60L	protein_coding	DExD/H-box 60 like [Source:HGNC Symbol;Acc:HGNC:26429]
KIDINS220	0.397196	#N/A	0.333929	#N/A	#N/A	#N/A	#N/A	#N/A	#N/A	#N/A	#N/A	#N/A	#N/A	#N/A	#N/A	#N/A	#N/A	#N/A	0.540208	6.59679	#N/A	#N/A	#N/A	#N/A	#N/A	#N/A	#N/A	4	ENSG00000134313	KIDINS220	protein_coding	kinase D interacting substrate 220 [Source:HGNC Symbol;Acc:HGNC:29508]
FAM217A	0.910648	#N/A	#N/A	#N/A	#N/A	#N/A	#N/A	#N/A	#N/A	#N/A	#N/A	#N/A	2.03928	#N/A	#N/A	#N/A	#N/A	#N/A	#N/A	4.97495	#N/A	#N/A	#N/A	#N/A	1.08769	#N/A	#N/A	4	ENSG00000145975	FAM217A	protein_coding	family with sequence similarity 217 member A [Source:HGNC Symbol;Acc:HGNC:21362]
KRT73	0.0984046	#N/A	#N/A	#N/A	#N/A	0.254652	#N/A	#N/A	#N/A	0.199768	#N/A	#N/A	0.192211	#N/A	#N/A	#N/A	#N/A	#N/A	#N/A	#N/A	#N/A	#N/A	#N/A	#N/A	#N/A	#N/A	#N/A	4	ENSG00000186049	KRT73	protein_coding	keratin 73 [Source:HGNC Symbol;Acc:HGNC:28928]
#203325	0.840225	#N/A	#N/A	#N/A	#N/A	#N/A	#N/A	#N/A	#N/A	#N/A	#N/A	#N/A	1.31893	#N/A	#N/A	#N/A	#N/A	#N/A	#N/A	5.29894	#N/A	#N/A	#N/A	#N/A	0.622148	#N/A	#N/A	4	ENSG00000203325		lncRNA	novel transcript
SYAP1	0.527938	#N/A	0.535229	#N/A	#N/A	#N/A	#N/A	#N/A	#N/A	#N/A	#N/A	#N/A	#N/A	#N/A	#N/A	#N/A	#N/A	#N/A	1.0365	8.07042	#N/A	#N/A	#N/A	#N/A	#N/A	#N/A	#N/A	4	ENSG00000169895	SYAP1	protein_coding	synapse associated protein 1 [Source:HGNC Symbol;Acc:HGNC:16273]
#274275	0.114436	#N/A	#N/A	#N/A	#N/A	1.54784	#N/A	#N/A	#N/A	0.489063	#N/A	#N/A	0.576911	#N/A	#N/A	#N/A	#N/A	#N/A	#N/A	#N/A	#N/A	#N/A	#N/A	#N/A	#N/A	#N/A	#N/A	4	ENSG00000274275		lncRNA	novel transcript, antisense to RNF125
B4GALT6	0.544293	#N/A	0.404838	0.0444107	#N/A	#N/A	#N/A	#N/A	#N/A	#N/A	#N/A	#N/A	#N/A	#N/A	#N/A	#N/A	#N/A	#N/A	#N/A	#N/A	1.61553	#N/A	#N/A	#N/A	#N/A	#N/A	#N/A	4	ENSG00000118276	B4GALT6	protein_coding	beta-1,4-galactosyltransferase 6 [Source:HGNC Symbol;Acc:HGNC:929]
SBNO2#064932	0.611506	#N/A	0.553315	#N/A	#N/A	#N/A	#N/A	#N/A	#N/A	#N/A	#N/A	#N/A	#N/A	#N/A	#N/A	#N/A	#N/A	#N/A	#N/A	4.83597	#N/A	#N/A	#N/A	#N/A	0.454088	#N/A	#N/A	4	ENSG00000064932	SBNO2	protein_coding	strawberry notch homolog 2 [Source:HGNC Symbol;Acc:HGNC:29158]
PRKAR2B-AS1	0.131096	#N/A	#N/A	#N/A	#N/A	#N/A	#N/A	#N/A	#N/A	#N/A	#N/A	#N/A	#N/A	#N/A	#N/A	#N/A	#N/A	#N/A	#N/A	#N/A	#N/A	#N/A	2.10222	2.45891	0.510815	#N/A	#N/A	4	ENSG00000243193	PRKAR2B-AS1	lncRNA	PRKAR2B antisense RNA 1 [Source:HGNC Symbol;Acc:HGNC:40472]
GPR107	0.477365	#N/A	#N/A	#N/A	#N/A	#N/A	#N/A	#N/A	#N/A	#N/A	#N/A	#N/A	#N/A	#N/A	#N/A	#N/A	#N/A	#N/A	#N/A	3.9404	#N/A	#N/A	#N/A	0.309218	0.431513	#N/A	#N/A	4	ENSG00000148358	GPR107	protein_coding	G protein-coupled receptor 107 [Source:HGNC Symbol;Acc:HGNC:17830]
TMEM39A	0.70915	#N/A	0.581664	#N/A	#N/A	#N/A	#N/A	#N/A	1.20467	#N/A	#N/A	#N/A	#N/A	#N/A	#N/A	#N/A	#N/A	#N/A	#N/A	4.8545	#N/A	#N/A	#N/A	#N/A	#N/A	#N/A	#N/A	4	ENSG00000176142	TMEM39A	protein_coding	transmembrane protein 39A [Source:HGNC Symbol;Acc:HGNC:25600]
FTO	0.377727	#N/A	#N/A	#N/A	#N/A	#N/A	#N/A	#N/A	0.566207	#N/A	#N/A	#N/A	0.470594	#N/A	#N/A	#N/A	#N/A	#N/A	#N/A	6.09574	#N/A	#N/A	#N/A	#N/A	#N/A	#N/A	#N/A	4	ENSG00000140718	FTO	protein_coding	FTO alpha-ketoglutarate dependent dioxygenase [Source:HGNC Symbol;Acc:HGNC:24678]
PKN2	0.356409	#N/A	#N/A	#N/A	#N/A	#N/A	#N/A	#N/A	#N/A	#N/A	#N/A	#N/A	#N/A	#N/A	#N/A	#N/A	#N/A	#N/A	#N/A	6.77427	#N/A	#N/A	#N/A	0.212756	0.56551	#N/A	#N/A	4	ENSG00000065243	PKN2	protein_coding	protein kinase N2 [Source:HGNC Symbol;Acc:HGNC:9406]
SRBD1	0.389922	#N/A	#N/A	#N/A	#N/A	#N/A	#N/A	#N/A	#N/A	#N/A	#N/A	#N/A	#N/A	#N/A	#N/A	#N/A	#N/A	#N/A	#N/A	6.69086	#N/A	0.29639	#N/A	#N/A	0.515232	#N/A	#N/A	4	ENSG00000068784	SRBD1	protein_coding	S1 RNA binding domain 1 [Source:HGNC Symbol;Acc:HGNC:25521]
CPA5	0.0621353	#N/A	#N/A	#N/A	#N/A	0.111602	#N/A	#N/A	#N/A	0.153872	#N/A	#N/A	0.151818	#N/A	#N/A	#N/A	#N/A	#N/A	#N/A	#N/A	#N/A	#N/A	#N/A	#N/A	#N/A	#N/A	#N/A	4	ENSG00000158525	CPA5	protein_coding	carboxypeptidase A5 [Source:HGNC Symbol;Acc:HGNC:15722]
KIF4A	0.0433304	#N/A	#N/A	#N/A	#N/A	0.353518	#N/A	#N/A	#N/A	#N/A	#N/A	0.0667063	0.400811	#N/A	#N/A	#N/A	#N/A	#N/A	#N/A	#N/A	#N/A	#N/A	#N/A	#N/A	#N/A	#N/A	#N/A	4	ENSG00000090889	KIF4A	protein_coding	kinesin family member 4A [Source:HGNC Symbol;Acc:HGNC:13339]
MGST2	0.506952	#N/A	3.03085	0.17069	#N/A	#N/A	#N/A	#N/A	#N/A	#N/A	#N/A	#N/A	#N/A	#N/A	#N/A	#N/A	#N/A	#N/A	#N/A	#N/A	#N/A	#N/A	1.67122	#N/A	#N/A	#N/A	#N/A	4	ENSG00000085871	MGST2	protein_coding	microsomal glutathione S-transferase 2 [Source:HGNC Symbol;Acc:HGNC:7063]
STXBP5	0.415873	#N/A	#N/A	#N/A	#N/A	#N/A	#N/A	#N/A	0.923981	#N/A	#N/A	#N/A	#N/A	#N/A	#N/A	#N/A	#N/A	#N/A	0.692692	6.53949	#N/A	#N/A	#N/A	#N/A	#N/A	#N/A	#N/A	4	ENSG00000164506	STXBP5	protein_coding	syntaxin binding protein 5 [Source:HGNC Symbol;Acc:HGNC:19665]
#240535	0.0596094	#N/A	0.0324817	#N/A	#N/A	0.133102	#N/A	#N/A	#N/A	#N/A	#N/A	#N/A	0.146175	#N/A	#N/A	#N/A	#N/A	#N/A	#N/A	#N/A	#N/A	#N/A	#N/A	#N/A	#N/A	#N/A	#N/A	4	ENSG00000240535		lncRNA	novel transcript, antisense to GZMK
PCCA	0.480774	#N/A	#N/A	#N/A	0.523462	#N/A	#N/A	#N/A	#N/A	#N/A	#N/A	#N/A	#N/A	#N/A	#N/A	#N/A	#N/A	0.950741	#N/A	5.41529	#N/A	#N/A	#N/A	#N/A	#N/A	#N/A	#N/A	4	ENSG00000175198	PCCA	protein_coding	propionyl-CoA carboxylase subunit alpha [Source:HGNC Symbol;Acc:HGNC:8653]
ARSJ	0.0424509	#N/A	#N/A	#N/A	#N/A	#N/A	#N/A	#N/A	#N/A	0.106766	#N/A	#N/A	0.0793381	#N/A	#N/A	#N/A	#N/A	#N/A	#N/A	#N/A	#N/A	#N/A	#N/A	0.0507395	#N/A	#N/A	#N/A	4	ENSG00000180801	ARSJ	protein_coding	arylsulfatase family member J [Source:HGNC Symbol;Acc:HGNC:26286]
TM4SF19	0.0593527	#N/A	0.0745429	#N/A	0.0389112	#N/A	#N/A	#N/A	#N/A	#N/A	#N/A	#N/A	0.206021	#N/A	#N/A	#N/A	#N/A	#N/A	#N/A	#N/A	#N/A	#N/A	#N/A	#N/A	#N/A	#N/A	#N/A	4	ENSG00000145107	TM4SF19	protein_coding	transmembrane 4 L six family member 19 [Source:HGNC Symbol;Acc:HGNC:25167]
#238039	0.103137	#N/A	0.121131	#N/A	0.0531224	#N/A	#N/A	#N/A	#N/A	#N/A	#N/A	#N/A	#N/A	#N/A	#N/A	#N/A	#N/A	#N/A	#N/A	0.113889	#N/A	#N/A	#N/A	#N/A	#N/A	#N/A	#N/A	4	ENSG00000238039		lncRNA	novel transcript
MARK4	0.576341	#N/A	0.450435	#N/A	#N/A	#N/A	#N/A	#N/A	#N/A	#N/A	#N/A	#N/A	#N/A	#N/A	#N/A	#N/A	#N/A	#N/A	0.696483	3.20813	#N/A	#N/A	#N/A	#N/A	#N/A	#N/A	#N/A	4	ENSG00000007047	MARK4	protein_coding	microtubule affinity regulating kinase 4 [Source:HGNC Symbol;Acc:HGNC:13538]
PKP2	0.0442087	#N/A	#N/A	#N/A	#N/A	#N/A	#N/A	#N/A	#N/A	#N/A	#N/A	0.042429	#N/A	#N/A	#N/A	#N/A	#N/A	#N/A	#N/A	#N/A	#N/A	#N/A	0.100794	0.0983821	#N/A	#N/A	#N/A	4	ENSG00000057294	PKP2	protein_coding	plakophilin 2 [Source:HGNC Symbol;Acc:HGNC:9024]
PHF8	0.482278	#N/A	#N/A	#N/A	#N/A	#N/A	#N/A	#N/A	#N/A	#N/A	#N/A	#N/A	0.660128	#N/A	#N/A	#N/A	#N/A	#N/A	#N/A	7.80635	#N/A	#N/A	#N/A	#N/A	0.442183	#N/A	#N/A	4	ENSG00000172943	PHF8	protein_coding	PHD finger protein 8 [Source:HGNC Symbol;Acc:HGNC:20672]
GPD1L	0.814547	#N/A	0.6477	#N/A	#N/A	#N/A	#N/A	#N/A	1.51915	#N/A	#N/A	#N/A	#N/A	#N/A	#N/A	#N/A	#N/A	#N/A	#N/A	4.9623	#N/A	#N/A	#N/A	#N/A	#N/A	#N/A	#N/A	4	ENSG00000152642	GPD1L	protein_coding	glycerol-3-phosphate dehydrogenase 1 like [Source:HGNC Symbol;Acc:HGNC:28956]
#286561	0.216665	#N/A	#N/A	#N/A	#N/A	#N/A	#N/A	#N/A	#N/A	#N/A	#N/A	#N/A	#N/A	#N/A	#N/A	#N/A	#N/A	#N/A	0.0678537	#N/A	#N/A	#N/A	#N/A	#N/A	0.968464	0.0832027	#N/A	4	ENSG00000286561		lncRNA	novel transcript, antisense to SBF2
C1orf141	0.061354	#N/A	#N/A	#N/A	#N/A	0.131181	#N/A	#N/A	#N/A	0.128315	#N/A	#N/A	0.149296	#N/A	#N/A	#N/A	#N/A	#N/A	#N/A	#N/A	#N/A	#N/A	#N/A	#N/A	#N/A	#N/A	#N/A	4	ENSG00000203963	C1orf141	protein_coding	chromosome 1 open reading frame 141 [Source:HGNC Symbol;Acc:HGNC:32044]
RIC8B	0.561428	#N/A	#N/A	#N/A	1.96155	#N/A	#N/A	#N/A	#N/A	#N/A	#N/A	#N/A	0.492813	#N/A	#N/A	#N/A	#N/A	#N/A	#N/A	5.34017	#N/A	#N/A	#N/A	#N/A	#N/A	#N/A	#N/A	4	ENSG00000111785	RIC8B	protein_coding	RIC8 guanine nucleotide exchange factor B [Source:HGNC Symbol;Acc:HGNC:25555]
TAOK3	0.326824	#N/A	#N/A	#N/A	#N/A	#N/A	#N/A	#N/A	#N/A	#N/A	#N/A	#N/A	#N/A	#N/A	#N/A	#N/A	#N/A	#N/A	#N/A	5.63962	0.182921	#N/A	#N/A	#N/A	0.221474	#N/A	#N/A	4	ENSG00000135090	TAOK3	protein_coding	TAO kinase 3 [Source:HGNC Symbol;Acc:HGNC:18133]
#253269	0.419279	#N/A	#N/A	#N/A	#N/A	#N/A	#N/A	#N/A	#N/A	#N/A	#N/A	#N/A	1.70457	#N/A	#N/A	#N/A	#N/A	#N/A	#N/A	0.149025	#N/A	#N/A	#N/A	#N/A	1.02158	#N/A	#N/A	4	ENSG00000253269		lncRNA	novel transcript
#286942	0.0804607	#N/A	0.0424523	#N/A	#N/A	0.160903	#N/A	#N/A	#N/A	0.172497	#N/A	#N/A	#N/A	#N/A	#N/A	#N/A	#N/A	#N/A	#N/A	#N/A	#N/A	#N/A	#N/A	#N/A	#N/A	#N/A	#N/A	4	ENSG00000286942		lncRNA	novel transcript
#228386	0.893508	#N/A	#N/A	#N/A	#N/A	#N/A	#N/A	#N/A	#N/A	#N/A	#N/A	#N/A	2.07533	#N/A	#N/A	#N/A	#N/A	#N/A	#N/A	0.183699	#N/A	#N/A	#N/A	#N/A	1.34259	#N/A	#N/A	4	ENSG00000228386		lncRNA	novel transcript
AHRR	1.08468	#N/A	#N/A	#N/A	0.15917	#N/A	#N/A	#N/A	#N/A	#N/A	#N/A	#N/A	#N/A	#N/A	#N/A	#N/A	#N/A	#N/A	#N/A	0.180765	1.38749	#N/A	#N/A	#N/A	#N/A	#N/A	#N/A	4	ENSG00000063438	AHRR	protein_coding	aryl hydrocarbon receptor repressor [Source:HGNC Symbol;Acc:HGNC:346]
GIMAP6	0.222132	#N/A	0.176953	0.0415005	0.056181	#N/A	#N/A	#N/A	#N/A	#N/A	#N/A	#N/A	#N/A	#N/A	#N/A	#N/A	#N/A	#N/A	#N/A	#N/A	#N/A	#N/A	#N/A	#N/A	#N/A	#N/A	#N/A	4	ENSG00000133561	GIMAP6	protein_coding	GTPase, IMAP family member 6 [Source:HGNC Symbol;Acc:HGNC:21918]
NME9	0.700646	#N/A	#N/A	#N/A	#N/A	#N/A	#N/A	#N/A	#N/A	#N/A	#N/A	#N/A	2.16632	#N/A	#N/A	#N/A	#N/A	#N/A	#N/A	5.62562	#N/A	#N/A	#N/A	#N/A	0.942448	#N/A	#N/A	4	ENSG00000181322	NME9	protein_coding	NME/NM23 family member 9 [Source:HGNC Symbol;Acc:HGNC:21343]
OSBPL8	0.340696	#N/A	0.280051	#N/A	#N/A	#N/A	#N/A	#N/A	#N/A	#N/A	#N/A	#N/A	#N/A	#N/A	#N/A	#N/A	#N/A	#N/A	1.00625	6.50213	#N/A	#N/A	#N/A	#N/A	#N/A	#N/A	#N/A	4	ENSG00000091039	OSBPL8	protein_coding	oxysterol binding protein like 8 [Source:HGNC Symbol;Acc:HGNC:16396]
RGS1	1.31387	#N/A	#N/A	#N/A	#N/A	#N/A	#N/A	#N/A	#N/A	3.23795	#N/A	#N/A	#N/A	#N/A	#N/A	0.992317	#N/A	#N/A	#N/A	0.344189	#N/A	#N/A	#N/A	#N/A	#N/A	#N/A	#N/A	4	ENSG00000090104	RGS1	protein_coding	regulator of G protein signaling 1 [Source:HGNC Symbol;Acc:HGNC:9991]
SLC22A18#110628	1.158	#N/A	0.944314	#N/A	1.37321	#N/A	#N/A	#N/A	#N/A	#N/A	#N/A	#N/A	#N/A	#N/A	#N/A	#N/A	#N/A	#N/A	#N/A	0.72593	#N/A	#N/A	#N/A	#N/A	#N/A	#N/A	#N/A	4	ENSG00000110628	SLC22A18	protein_coding	solute carrier family 22 member 18 [Source:HGNC Symbol;Acc:HGNC:10964]
PPIL2	0.456904	#N/A	#N/A	0.578652	#N/A	#N/A	#N/A	#N/A	#N/A	#N/A	#N/A	#N/A	0.565901	#N/A	#N/A	#N/A	#N/A	#N/A	#N/A	7.50664	#N/A	#N/A	#N/A	#N/A	#N/A	#N/A	#N/A	4	ENSG00000100023	PPIL2	protein_coding	peptidylprolyl isomerase like 2 [Source:HGNC Symbol;Acc:HGNC:9261]
ZHX3	0.631448	#N/A	0.536723	#N/A	#N/A	#N/A	#N/A	#N/A	#N/A	#N/A	#N/A	#N/A	#N/A	#N/A	#N/A	#N/A	#N/A	#N/A	#N/A	4.77418	#N/A	#N/A	#N/A	#N/A	0.496639	#N/A	#N/A	4	ENSG00000174306	ZHX3	protein_coding	zinc fingers and homeoboxes 3 [Source:HGNC Symbol;Acc:HGNC:15935]
P2RX4	0.673962	#N/A	#N/A	#N/A	0.86247	#N/A	#N/A	#N/A	#N/A	#N/A	#N/A	#N/A	#N/A	#N/A	#N/A	#N/A	#N/A	#N/A	#N/A	6.26313	#N/A	#N/A	#N/A	#N/A	#N/A	0.664868	#N/A	4	ENSG00000135124	P2RX4	protein_coding	purinergic receptor P2X 4 [Source:HGNC Symbol;Acc:HGNC:8535]
FAM193A	0.370658	#N/A	#N/A	#N/A	#N/A	#N/A	#N/A	#N/A	#N/A	#N/A	#N/A	#N/A	#N/A	#N/A	#N/A	#N/A	#N/A	#N/A	#N/A	9.07263	#N/A	#N/A	#N/A	0.351674	0.459575	#N/A	#N/A	4	ENSG00000125386	FAM193A	protein_coding	family with sequence similarity 193 member A [Source:HGNC Symbol;Acc:HGNC:16822]
NOTCH2NLC	0.53944	#N/A	#N/A	#N/A	#N/A	#N/A	#N/A	#N/A	#N/A	#N/A	#N/A	#N/A	#N/A	#N/A	#N/A	#N/A	0.687852	#N/A	2.70468	3.99189	#N/A	#N/A	#N/A	#N/A	#N/A	#N/A	#N/A	4	ENSG00000286219	NOTCH2NLC	protein_coding	notch 2 N-terminal like C [Source:HGNC Symbol;Acc:HGNC:53924]
P4HA2	0.0247733	#N/A	0.0230178	#N/A	#N/A	#N/A	#N/A	#N/A	#N/A	#N/A	#N/A	#N/A	#N/A	#N/A	#N/A	#N/A	#N/A	#N/A	#N/A	#N/A	0.127515	#N/A	#N/A	0.0769493	#N/A	#N/A	#N/A	4	ENSG00000072682	P4HA2	protein_coding	prolyl 4-hydroxylase subunit alpha 2 [Source:HGNC Symbol;Acc:HGNC:8547]
SLC28A3	0.078096	#N/A	#N/A	#N/A	#N/A	#N/A	#N/A	#N/A	#N/A	#N/A	#N/A	#N/A	#N/A	#N/A	#N/A	#N/A	#N/A	#N/A	#N/A	#N/A	0.559156	0.0896695	#N/A	0.145333	#N/A	#N/A	#N/A	4	ENSG00000197506	SLC28A3	protein_coding	solute carrier family 28 member 3 [Source:HGNC Symbol;Acc:HGNC:16484]
ZBTB20-AS4	0.226136	#N/A	#N/A	#N/A	#N/A	1.27245	#N/A	#N/A	#N/A	#N/A	#N/A	#N/A	1.20395	#N/A	#N/A	#N/A	0.10307	#N/A	#N/A	#N/A	#N/A	#N/A	#N/A	#N/A	#N/A	#N/A	#N/A	4	ENSG00000242767	ZBTB20-AS4	lncRNA	ZBTB20 antisense RNA 4 [Source:HGNC Symbol;Acc:HGNC:42423]
#235056	0.0769995	#N/A	#N/A	#N/A	#N/A	#N/A	#N/A	#N/A	#N/A	0.181388	0.0991633	#N/A	0.166493	#N/A	#N/A	#N/A	#N/A	#N/A	#N/A	#N/A	#N/A	#N/A	#N/A	#N/A	#N/A	#N/A	#N/A	4	ENSG00000235056		lncRNA	novel transcript
SPHK1	0.0811945	#N/A	0.0438539	#N/A	#N/A	#N/A	#N/A	#N/A	#N/A	#N/A	#N/A	0.0778832	#N/A	#N/A	#N/A	#N/A	#N/A	#N/A	#N/A	#N/A	3.54732	#N/A	#N/A	#N/A	#N/A	#N/A	#N/A	4	ENSG00000176170	SPHK1	protein_coding	sphingosine kinase 1 [Source:HGNC Symbol;Acc:HGNC:11240]
MRTFA	0.354087	#N/A	#N/A	#N/A	#N/A	#N/A	#N/A	#N/A	#N/A	#N/A	#N/A	#N/A	#N/A	#N/A	#N/A	#N/A	#N/A	#N/A	#N/A	6.88664	#N/A	#N/A	#N/A	0.278777	0.496795	#N/A	#N/A	4	ENSG00000196588	MRTFA	protein_coding	myocardin related transcription factor A [Source:HGNC Symbol;Acc:HGNC:14334]
RTN3	0.476879	#N/A	0.45953	#N/A	0.72268	#N/A	#N/A	#N/A	#N/A	#N/A	#N/A	#N/A	#N/A	#N/A	#N/A	#N/A	#N/A	#N/A	#N/A	1.68754	#N/A	#N/A	#N/A	#N/A	#N/A	#N/A	#N/A	4	ENSG00000133318	RTN3	protein_coding	reticulon 3 [Source:HGNC Symbol;Acc:HGNC:10469]
HRH4	0.063223	#N/A	0.022834	#N/A	#N/A	0.139948	#N/A	#N/A	#N/A	#N/A	#N/A	#N/A	0.101544	#N/A	#N/A	#N/A	#N/A	#N/A	#N/A	#N/A	#N/A	#N/A	#N/A	#N/A	#N/A	#N/A	#N/A	4	ENSG00000134489	HRH4	protein_coding	histamine receptor H4 [Source:HGNC Symbol;Acc:HGNC:17383]
TMEM104	0.694912	#N/A	0.858711	#N/A	0.949315	#N/A	#N/A	#N/A	#N/A	#N/A	#N/A	#N/A	#N/A	#N/A	#N/A	#N/A	#N/A	#N/A	#N/A	3.43983	#N/A	#N/A	#N/A	#N/A	#N/A	#N/A	#N/A	4	ENSG00000109066	TMEM104	protein_coding	transmembrane protein 104 [Source:HGNC Symbol;Acc:HGNC:25984]
#261889	0.0564589	#N/A	0.0377631	#N/A	#N/A	#N/A	#N/A	#N/A	#N/A	#N/A	#N/A	#N/A	#N/A	#N/A	#N/A	0.449373	#N/A	#N/A	0.0607228	#N/A	#N/A	#N/A	#N/A	#N/A	#N/A	#N/A	#N/A	4	ENSG00000261889		lncRNA	novel transcript
JAKMIP2-AS1	0.433916	#N/A	0.265903	#N/A	#N/A	1.81107	#N/A	#N/A	#N/A	#N/A	#N/A	#N/A	1.39009	#N/A	#N/A	#N/A	#N/A	#N/A	#N/A	#N/A	#N/A	#N/A	#N/A	#N/A	#N/A	#N/A	#N/A	4	ENSG00000280780	JAKMIP2-AS1	lncRNA	JAKMIP2 antisense RNA 1 [Source:HGNC Symbol;Acc:HGNC:27203]
#263300	0.773256	#N/A	#N/A	#N/A	#N/A	#N/A	#N/A	#N/A	#N/A	#N/A	#N/A	#N/A	0.694585	#N/A	#N/A	#N/A	#N/A	#N/A	#N/A	5.71916	#N/A	#N/A	#N/A	#N/A	0.782724	#N/A	#N/A	4	ENSG00000263300		lncRNA	novel transcript, antisense to VPS53
#280007	0.26241	#N/A	#N/A	#N/A	#N/A	#N/A	#N/A	#N/A	#N/A	#N/A	#N/A	#N/A	0.901501	#N/A	#N/A	#N/A	#N/A	#N/A	0.064024	0.140395	#N/A	#N/A	#N/A	#N/A	#N/A	#N/A	#N/A	4	ENSG00000280007		lncRNA	novel transcript, antisense to TUBA8
KMT2C	0.249204	#N/A	#N/A	#N/A	#N/A	#N/A	#N/A	#N/A	#N/A	#N/A	#N/A	#N/A	#N/A	#N/A	#N/A	#N/A	#N/A	#N/A	#N/A	6.59501	#N/A	#N/A	#N/A	0.244834	0.586809	#N/A	#N/A	4	ENSG00000055609	KMT2C	protein_coding	lysine methyltransferase 2C [Source:HGNC Symbol;Acc:HGNC:13726]
TTC21B-AS1	0.916138	#N/A	#N/A	#N/A	#N/A	#N/A	#N/A	#N/A	#N/A	#N/A	#N/A	#N/A	2.46316	#N/A	#N/A	#N/A	#N/A	#N/A	#N/A	4.28629	#N/A	#N/A	#N/A	#N/A	0.99487	#N/A	#N/A	4	ENSG00000224490	TTC21B-AS1	lncRNA	TTC21B antisense RNA 1 [Source:HGNC Symbol;Acc:HGNC:41115]
NPEPL1	0.587201	#N/A	0.818564	#N/A	0.728391	#N/A	#N/A	#N/A	#N/A	#N/A	#N/A	#N/A	#N/A	#N/A	#N/A	#N/A	#N/A	#N/A	#N/A	4.42537	#N/A	#N/A	#N/A	#N/A	#N/A	#N/A	#N/A	4	ENSG00000215440	NPEPL1	protein_coding	aminopeptidase like 1 [Source:HGNC Symbol;Acc:HGNC:16244]
AMT	0.955421	#N/A	#N/A	#N/A	#N/A	#N/A	#N/A	#N/A	1.71036	#N/A	#N/A	#N/A	1.16577	#N/A	#N/A	#N/A	#N/A	#N/A	#N/A	3.43704	#N/A	#N/A	#N/A	#N/A	#N/A	#N/A	#N/A	4	ENSG00000145020	AMT	protein_coding	aminomethyltransferase [Source:HGNC Symbol;Acc:HGNC:473]
#261172	0.159646	#N/A	#N/A	#N/A	#N/A	#N/A	#N/A	#N/A	#N/A	#N/A	#N/A	#N/A	#N/A	#N/A	#N/A	#N/A	#N/A	#N/A	#N/A	#N/A	#N/A	#N/A	#N/A	1.78033	0.508025	0.0760363	#N/A	4	ENSG00000261172		lncRNA	novel transcript
ARFGAP3	0.532394	#N/A	0.721017	#N/A	0.726963	#N/A	#N/A	#N/A	#N/A	#N/A	#N/A	#N/A	#N/A	#N/A	#N/A	#N/A	#N/A	#N/A	#N/A	5.37934	#N/A	#N/A	#N/A	#N/A	#N/A	#N/A	#N/A	4	ENSG00000242247	ARFGAP3	protein_coding	ADP ribosylation factor GTPase activating protein 3 [Source:HGNC Symbol;Acc:HGNC:661]
#244676	0.423656	#N/A	#N/A	#N/A	#N/A	1.0994	#N/A	#N/A	#N/A	#N/A	#N/A	#N/A	1.77641	#N/A	#N/A	#N/A	#N/A	0.225333	#N/A	#N/A	#N/A	#N/A	#N/A	#N/A	#N/A	#N/A	#N/A	4	ENSG00000244676		lncRNA	novel transcript, antisense to C21orf91
ARHGAP9	0.491604	#N/A	#N/A	#N/A	#N/A	#N/A	#N/A	#N/A	#N/A	#N/A	#N/A	0.561078	#N/A	#N/A	#N/A	#N/A	#N/A	#N/A	1.21241	7.38196	#N/A	#N/A	#N/A	#N/A	#N/A	#N/A	#N/A	4	ENSG00000123329	ARHGAP9	protein_coding	Rho GTPase activating protein 9 [Source:HGNC Symbol;Acc:HGNC:14130]
CMC1	0.414301	#N/A	0.533321	#N/A	#N/A	#N/A	#N/A	#N/A	#N/A	#N/A	#N/A	#N/A	#N/A	#N/A	#N/A	#N/A	#N/A	#N/A	0.687135	8.0467	#N/A	#N/A	#N/A	#N/A	#N/A	#N/A	#N/A	4	ENSG00000187118	CMC1	protein_coding	C-X9-C motif containing 1 [Source:HGNC Symbol;Acc:HGNC:28783]
SETD2	0.257815	#N/A	#N/A	#N/A	#N/A	#N/A	#N/A	#N/A	#N/A	#N/A	#N/A	#N/A	#N/A	#N/A	#N/A	#N/A	#N/A	#N/A	0.918321	5.71515	#N/A	#N/A	#N/A	#N/A	0.288182	#N/A	#N/A	4	ENSG00000181555	SETD2	protein_coding	SET domain containing 2, histone lysine methyltransferase [Source:HGNC Symbol;Acc:HGNC:18420]
FLACC1	0.874309	#N/A	#N/A	#N/A	#N/A	#N/A	#N/A	#N/A	#N/A	#N/A	#N/A	#N/A	0.979649	#N/A	#N/A	#N/A	#N/A	#N/A	#N/A	3.80394	#N/A	#N/A	#N/A	#N/A	0.787101	#N/A	#N/A	4	ENSG00000155749	FLACC1	protein_coding	flagellum associated containing coiled-coil domains 1 [Source:HGNC Symbol;Acc:HGNC:14439]
RELCH	0.345492	#N/A	#N/A	#N/A	#N/A	#N/A	#N/A	#N/A	#N/A	#N/A	#N/A	#N/A	#N/A	#N/A	#N/A	#N/A	#N/A	#N/A	0.444658	7.34727	#N/A	#N/A	#N/A	#N/A	0.493802	#N/A	#N/A	4	ENSG00000134444	RELCH	protein_coding	RAB11 binding and LisH domain, coiled-coil and HEAT repeat containing [Source:HGNC Symbol;Acc:HGNC:29289]
CASP5	0.0590933	#N/A	#N/A	#N/A	#N/A	#N/A	#N/A	#N/A	#N/A	#N/A	#N/A	#N/A	#N/A	#N/A	#N/A	#N/A	#N/A	#N/A	#N/A	#N/A	0.125561	0.0685719	0.091012	#N/A	#N/A	#N/A	#N/A	4	ENSG00000137757	CASP5	protein_coding	caspase 5 [Source:HGNC Symbol;Acc:HGNC:1506]
#261267	0.857009	#N/A	#N/A	#N/A	#N/A	#N/A	#N/A	#N/A	#N/A	#N/A	#N/A	#N/A	1.44494	#N/A	#N/A	#N/A	#N/A	#N/A	#N/A	1.72358	#N/A	#N/A	#N/A	#N/A	0.897884	#N/A	#N/A	4	ENSG00000261267		lncRNA	novel transcript, antisense to N4BP1
CRAMP1	0.632422	#N/A	#N/A	#N/A	#N/A	#N/A	#N/A	#N/A	#N/A	#N/A	#N/A	#N/A	0.528721	#N/A	#N/A	#N/A	#N/A	#N/A	#N/A	6.25128	#N/A	#N/A	#N/A	0.557984	#N/A	#N/A	#N/A	4	ENSG00000007545	CRAMP1	protein_coding	cramped chromatin regulator homolog 1 [Source:HGNC Symbol;Acc:HGNC:14122]
TK2	0.819512	#N/A	2.62299	#N/A	0.761642	#N/A	#N/A	#N/A	#N/A	#N/A	#N/A	#N/A	#N/A	#N/A	#N/A	#N/A	#N/A	#N/A	#N/A	0.537602	#N/A	#N/A	#N/A	#N/A	#N/A	#N/A	#N/A	4	ENSG00000166548	TK2	protein_coding	thymidine kinase 2 [Source:HGNC Symbol;Acc:HGNC:11831]
WASHC5-AS1	0.453212	#N/A	#N/A	#N/A	#N/A	#N/A	#N/A	#N/A	#N/A	#N/A	#N/A	#N/A	2.99825	#N/A	#N/A	#N/A	#N/A	#N/A	#N/A	0.176546	#N/A	#N/A	#N/A	#N/A	1.6034	#N/A	#N/A	4	ENSG00000253167	WASHC5-AS1	lncRNA	WASHC5 antisense RNA 1 [Source:HGNC Symbol;Acc:HGNC:43440]
CSRP3-AS1	0.0459706	#N/A	#N/A	#N/A	#N/A	0.0825667	#N/A	#N/A	#N/A	#N/A	0.0732709	#N/A	0.153593	#N/A	#N/A	#N/A	#N/A	#N/A	#N/A	#N/A	#N/A	#N/A	#N/A	#N/A	#N/A	#N/A	#N/A	4	ENSG00000255308	CSRP3-AS1	lncRNA	CSRP3 and E2F8 antisense RNA 1 [Source:HGNC Symbol;Acc:HGNC:54183]
HOXB-AS3	0.0812832	#N/A	#N/A	#N/A	#N/A	0.593726	#N/A	#N/A	#N/A	0.427125	#N/A	#N/A	0.22551	#N/A	#N/A	#N/A	#N/A	#N/A	#N/A	#N/A	#N/A	#N/A	#N/A	#N/A	#N/A	#N/A	#N/A	4	ENSG00000233101	HOXB-AS3	lncRNA	HOXB cluster antisense RNA 3 [Source:HGNC Symbol;Acc:HGNC:40283]
MAP3K5-AS1	0.803037	#N/A	#N/A	#N/A	#N/A	#N/A	#N/A	#N/A	#N/A	#N/A	#N/A	#N/A	1.68596	#N/A	#N/A	#N/A	#N/A	#N/A	#N/A	4.11232	#N/A	#N/A	#N/A	#N/A	0.693447	#N/A	#N/A	4	ENSG00000234263	MAP3K5-AS1	lncRNA	MAP3K5 antisense RNA 1 [Source:HGNC Symbol;Acc:HGNC:40358]
ECT2L	1.01348	#N/A	#N/A	#N/A	#N/A	0.837347	#N/A	#N/A	#N/A	#N/A	#N/A	#N/A	1.61809	#N/A	#N/A	#N/A	#N/A	#N/A	#N/A	1.01519	#N/A	#N/A	#N/A	#N/A	#N/A	#N/A	#N/A	4	ENSG00000203734	ECT2L	protein_coding	epithelial cell transforming 2 like [Source:HGNC Symbol;Acc:HGNC:21118]
MKLN1	0.280314	#N/A	#N/A	#N/A	#N/A	#N/A	#N/A	#N/A	#N/A	#N/A	#N/A	#N/A	#N/A	#N/A	#N/A	#N/A	#N/A	#N/A	0.379438	5.73885	#N/A	#N/A	#N/A	#N/A	0.259561	#N/A	#N/A	4	ENSG00000128585	MKLN1	protein_coding	muskelin 1 [Source:HGNC Symbol;Acc:HGNC:7109]
NBAS	0.405362	#N/A	#N/A	0.469456	#N/A	#N/A	#N/A	#N/A	#N/A	#N/A	#N/A	#N/A	0.363149	#N/A	#N/A	#N/A	#N/A	#N/A	#N/A	7.37945	#N/A	#N/A	#N/A	#N/A	#N/A	#N/A	#N/A	4	ENSG00000151779	NBAS	protein_coding	NBAS subunit of NRZ tethering complex [Source:HGNC Symbol;Acc:HGNC:15625]
#226149	0.9997	#N/A	0.737117	#N/A	#N/A	#N/A	#N/A	#N/A	#N/A	1.16887	#N/A	#N/A	#N/A	#N/A	#N/A	#N/A	#N/A	#N/A	#N/A	0.929116	#N/A	#N/A	#N/A	#N/A	#N/A	#N/A	#N/A	4	ENSG00000226149		lncRNA	novel transcript
CEBPB-AS1	0.430965	#N/A	0.30669	#N/A	#N/A	#N/A	#N/A	#N/A	#N/A	1.44034	#N/A	#N/A	#N/A	#N/A	#N/A	#N/A	#N/A	#N/A	#N/A	0.164706	#N/A	#N/A	#N/A	#N/A	#N/A	#N/A	#N/A	4	ENSG00000277449	CEBPB-AS1	lncRNA	CEBPB antisense RNA 1 [Source:HGNC Symbol;Acc:HGNC:51226]
MROH1	0.498233	#N/A	#N/A	#N/A	#N/A	#N/A	#N/A	#N/A	#N/A	#N/A	#N/A	#N/A	#N/A	#N/A	#N/A	#N/A	#N/A	#N/A	#N/A	5.04225	#N/A	#N/A	#N/A	0.480567	0.679658	#N/A	#N/A	4	ENSG00000179832	MROH1	protein_coding	maestro heat like repeat family member 1 [Source:HGNC Symbol;Acc:HGNC:26958]
CDKL5	0.615034	#N/A	#N/A	#N/A	#N/A	#N/A	#N/A	#N/A	#N/A	#N/A	#N/A	#N/A	#N/A	#N/A	#N/A	#N/A	2.87999	#N/A	#N/A	5.63652	#N/A	#N/A	#N/A	#N/A	#N/A	1.51716	#N/A	4	ENSG00000008086	CDKL5	protein_coding	cyclin dependent kinase like 5 [Source:HGNC Symbol;Acc:HGNC:11411]
RBM5-AS1	1.1094	#N/A	#N/A	#N/A	#N/A	#N/A	#N/A	#N/A	#N/A	#N/A	#N/A	#N/A	1.86034	#N/A	#N/A	#N/A	0.50069	#N/A	#N/A	#N/A	#N/A	#N/A	#N/A	#N/A	1.53218	#N/A	#N/A	4	ENSG00000281691	RBM5-AS1	lncRNA	RBM5 antisense RNA 1 [Source:HGNC Symbol;Acc:HGNC:48871]
TTLL1	1.01621	#N/A	0.932674	#N/A	#N/A	#N/A	#N/A	#N/A	#N/A	#N/A	#N/A	#N/A	0.934611	#N/A	#N/A	#N/A	#N/A	#N/A	#N/A	0.406742	#N/A	#N/A	#N/A	#N/A	#N/A	#N/A	#N/A	4	ENSG00000100271	TTLL1	protein_coding	TTL family tubulin polyglutamylase complex subunit L1 [Source:HGNC Symbol;Acc:HGNC:1312]
NCOA2	0.289114	#N/A	#N/A	#N/A	#N/A	#N/A	#N/A	#N/A	#N/A	#N/A	#N/A	#N/A	#N/A	#N/A	#N/A	#N/A	#N/A	0.569446	#N/A	8.47826	#N/A	#N/A	#N/A	#N/A	0.320666	#N/A	#N/A	4	ENSG00000140396	NCOA2	protein_coding	nuclear receptor coactivator 2 [Source:HGNC Symbol;Acc:HGNC:7669]
TFCP2	0.311238	#N/A	#N/A	#N/A	#N/A	#N/A	#N/A	#N/A	#N/A	#N/A	#N/A	#N/A	#N/A	#N/A	#N/A	#N/A	#N/A	#N/A	0.580962	7.11393	#N/A	#N/A	#N/A	#N/A	0.438753	#N/A	#N/A	4	ENSG00000135457	TFCP2	protein_coding	transcription factor CP2 [Source:HGNC Symbol;Acc:HGNC:11748]
PDC-AS1	0.77067	#N/A	#N/A	#N/A	#N/A	#N/A	#N/A	#N/A	#N/A	0.916141	#N/A	#N/A	0.786404	#N/A	#N/A	#N/A	#N/A	#N/A	#N/A	4.25755	#N/A	#N/A	#N/A	#N/A	#N/A	#N/A	#N/A	4	ENSG00000229739	PDC-AS1	lncRNA	PDC antisense RNA 1 [Source:HGNC Symbol;Acc:HGNC:40432]
UBR4	0.350981	#N/A	#N/A	#N/A	#N/A	#N/A	#N/A	#N/A	#N/A	#N/A	#N/A	#N/A	#N/A	#N/A	#N/A	#N/A	#N/A	#N/A	0.573962	8.43374	#N/A	#N/A	#N/A	#N/A	0.38591	#N/A	#N/A	4	ENSG00000127481	UBR4	protein_coding	ubiquitin protein ligase E3 component n-recognin 4 [Source:HGNC Symbol;Acc:HGNC:30313]
#251023	1.08347	#N/A	#N/A	#N/A	#N/A	#N/A	#N/A	#N/A	#N/A	#N/A	#N/A	#N/A	1.39702	#N/A	#N/A	#N/A	#N/A	#N/A	0.652347	0.557937	#N/A	#N/A	#N/A	#N/A	#N/A	#N/A	#N/A	4	ENSG00000251023		lncRNA	novel transcript
TSC22D1	0.411087	#N/A	#N/A	#N/A	#N/A	#N/A	#N/A	#N/A	#N/A	0.383935	#N/A	#N/A	0.374773	#N/A	#N/A	#N/A	#N/A	#N/A	1.99367	#N/A	#N/A	#N/A	#N/A	#N/A	#N/A	#N/A	#N/A	4	ENSG00000102804	TSC22D1	protein_coding	TSC22 domain family member 1 [Source:HGNC Symbol;Acc:HGNC:16826]
#228434	0.637915	#N/A	#N/A	#N/A	#N/A	#N/A	#N/A	#N/A	#N/A	#N/A	#N/A	#N/A	#N/A	#N/A	#N/A	#N/A	#N/A	#N/A	#N/A	3.8804	#N/A	#N/A	#N/A	0.774375	0.656423	#N/A	#N/A	4	ENSG00000228434		lncRNA	novel transcript
LDHAL6A	1.05175	#N/A	#N/A	#N/A	#N/A	1.33916	#N/A	#N/A	#N/A	#N/A	#N/A	#N/A	3.84443	#N/A	#N/A	#N/A	#N/A	#N/A	#N/A	0.782168	#N/A	#N/A	#N/A	#N/A	#N/A	#N/A	#N/A	4	ENSG00000166800	LDHAL6A	protein_coding	lactate dehydrogenase A like 6A [Source:HGNC Symbol;Acc:HGNC:28335]
#260401	0.0408778	#N/A	#N/A	#N/A	#N/A	#N/A	#N/A	#N/A	#N/A	#N/A	#N/A	#N/A	#N/A	#N/A	#N/A	#N/A	#N/A	#N/A	#N/A	#N/A	0.0955227	#N/A	0.0915494	0.0646968	#N/A	#N/A	#N/A	4	ENSG00000260401		lncRNA	novel transcript, overlapping to P2RY2
FKBP15	0.492941	#N/A	#N/A	#N/A	#N/A	#N/A	#N/A	#N/A	#N/A	#N/A	#N/A	#N/A	#N/A	#N/A	#N/A	#N/A	#N/A	#N/A	1.37712	5.04227	#N/A	#N/A	#N/A	#N/A	0.457956	#N/A	#N/A	4	ENSG00000119321	FKBP15	protein_coding	FKBP prolyl isomerase family member 15 [Source:HGNC Symbol;Acc:HGNC:23397]
PLA2G6	0.793834	#N/A	#N/A	#N/A	#N/A	#N/A	#N/A	#N/A	#N/A	0.928946	#N/A	#N/A	0.872036	#N/A	#N/A	#N/A	#N/A	#N/A	#N/A	3.37319	#N/A	#N/A	#N/A	#N/A	#N/A	#N/A	#N/A	4	ENSG00000184381	PLA2G6	protein_coding	phospholipase A2 group VI [Source:HGNC Symbol;Acc:HGNC:9039]
ZNF697	0.0410598	#N/A	#N/A	#N/A	#N/A	#N/A	#N/A	#N/A	#N/A	#N/A	#N/A	#N/A	#N/A	#N/A	#N/A	#N/A	#N/A	#N/A	#N/A	#N/A	0.0842372	#N/A	0.0920653	0.0921487	#N/A	#N/A	#N/A	4	ENSG00000143067	ZNF697	protein_coding	zinc finger protein 697 [Source:HGNC Symbol;Acc:HGNC:32034]
#255801	0.0410598	#N/A	#N/A	#N/A	#N/A	#N/A	#N/A	#N/A	#N/A	#N/A	#N/A	#N/A	#N/A	#N/A	#N/A	#N/A	#N/A	#N/A	#N/A	#N/A	0.0693978	#N/A	0.0920653	0.0921487	#N/A	#N/A	#N/A	4	ENSG00000255801		lncRNA	novel transcript
CDK11A	0.379171	#N/A	#N/A	#N/A	#N/A	#N/A	0.593454	#N/A	#N/A	#N/A	#N/A	#N/A	0.601846	#N/A	#N/A	#N/A	#N/A	#N/A	#N/A	4.69512	#N/A	#N/A	#N/A	#N/A	#N/A	#N/A	#N/A	4	ENSG00000008128	CDK11A	protein_coding	cyclin dependent kinase 11A [Source:HGNC Symbol;Acc:HGNC:1730]
POLB	0.543387	#N/A	#N/A	#N/A	#N/A	#N/A	#N/A	#N/A	#N/A	#N/A	#N/A	#N/A	#N/A	#N/A	#N/A	#N/A	0.766631	#N/A	#N/A	7.05775	#N/A	#N/A	#N/A	#N/A	0.501394	#N/A	#N/A	4	ENSG00000070501	POLB	protein_coding	DNA polymerase beta [Source:HGNC Symbol;Acc:HGNC:9174]
LRRC43	0.0571832	#N/A	#N/A	#N/A	0.0358355	#N/A	#N/A	#N/A	#N/A	#N/A	#N/A	0.0593237	0.190098	#N/A	#N/A	#N/A	#N/A	#N/A	#N/A	#N/A	#N/A	#N/A	#N/A	#N/A	#N/A	#N/A	#N/A	4	ENSG00000158113	LRRC43	protein_coding	leucine rich repeat containing 43 [Source:HGNC Symbol;Acc:HGNC:28562]
FAT4	0.022714	#N/A	#N/A	#N/A	#N/A	0.224314	#N/A	#N/A	#N/A	#N/A	#N/A	#N/A	0.125971	#N/A	#N/A	#N/A	#N/A	0.0362463	#N/A	#N/A	#N/A	#N/A	#N/A	#N/A	#N/A	#N/A	#N/A	4	ENSG00000196159	FAT4	protein_coding	FAT atypical cadherin 4 [Source:HGNC Symbol;Acc:HGNC:23109]
#245667	0.049134	#N/A	#N/A	#N/A	#N/A	#N/A	#N/A	#N/A	#N/A	#N/A	#N/A	#N/A	0.317635	#N/A	#N/A	#N/A	#N/A	#N/A	0.0477723	#N/A	#N/A	#N/A	#N/A	#N/A	0.0540621	#N/A	#N/A	4	ENSG00000245667		lncRNA	novel transcript
#286245	0.988385	#N/A	#N/A	#N/A	#N/A	#N/A	#N/A	#N/A	#N/A	#N/A	#N/A	#N/A	1.97607	#N/A	#N/A	#N/A	#N/A	#N/A	#N/A	2.11716	#N/A	#N/A	#N/A	#N/A	1.13029	#N/A	#N/A	4	ENSG00000286245		lncRNA	novel transcript, antisense to ATP9B
#267786	0.04306	#N/A	#N/A	#N/A	#N/A	#N/A	#N/A	#N/A	#N/A	0.109266	0.0508615	#N/A	0.104868	#N/A	#N/A	#N/A	#N/A	#N/A	#N/A	#N/A	#N/A	#N/A	#N/A	#N/A	#N/A	#N/A	#N/A	4	ENSG00000267786		lncRNA	novel transcript
WAC	0.24353	#N/A	#N/A	#N/A	#N/A	#N/A	#N/A	#N/A	#N/A	#N/A	#N/A	#N/A	#N/A	#N/A	#N/A	#N/A	#N/A	#N/A	0.394985	6.85084	#N/A	#N/A	#N/A	#N/A	0.258869	#N/A	#N/A	4	ENSG00000095787	WAC	protein_coding	WW domain containing adaptor with coiled-coil [Source:HGNC Symbol;Acc:HGNC:17327]
#267436	0.767412	#N/A	#N/A	#N/A	#N/A	#N/A	#N/A	#N/A	#N/A	#N/A	#N/A	#N/A	#N/A	#N/A	#N/A	#N/A	#N/A	#N/A	#N/A	4.51103	#N/A	#N/A	#N/A	0.687685	0.922714	#N/A	#N/A	4	ENSG00000267436		lncRNA	novel transcript, antisense to MFSD12
STARD8	0.0443368	#N/A	#N/A	#N/A	#N/A	#N/A	#N/A	#N/A	#N/A	#N/A	#N/A	#N/A	#N/A	#N/A	#N/A	#N/A	#N/A	#N/A	#N/A	#N/A	0.627199	0.0586202	#N/A	0.207676	#N/A	#N/A	#N/A	4	ENSG00000130052	STARD8	protein_coding	StAR related lipid transfer domain containing 8 [Source:HGNC Symbol;Acc:HGNC:19161]
MYO3B-AS1	0.0352817	#N/A	#N/A	#N/A	#N/A	0.129775	#N/A	#N/A	#N/A	#N/A	#N/A	#N/A	0.155912	#N/A	#N/A	#N/A	#N/A	#N/A	#N/A	#N/A	0.529727	#N/A	#N/A	#N/A	#N/A	#N/A	#N/A	4	ENSG00000231898	MYO3B-AS1	lncRNA	MYO3B antisense RNA 1 [Source:HGNC Symbol;Acc:HGNC:40713]
WNK1	0.257557	#N/A	#N/A	#N/A	#N/A	#N/A	#N/A	#N/A	#N/A	#N/A	#N/A	#N/A	#N/A	#N/A	#N/A	#N/A	#N/A	0.638418	0.433041	6.51813	#N/A	#N/A	#N/A	#N/A	#N/A	#N/A	#N/A	4	ENSG00000060237	WNK1	protein_coding	WNK lysine deficient protein kinase 1 [Source:HGNC Symbol;Acc:HGNC:14540]
KDELR3	0.884689	#N/A	#N/A	#N/A	#N/A	#N/A	#N/A	#N/A	#N/A	1.14777	#N/A	#N/A	3.21624	#N/A	#N/A	#N/A	#N/A	#N/A	#N/A	0.275709	#N/A	#N/A	#N/A	#N/A	#N/A	#N/A	#N/A	4	ENSG00000100196	KDELR3	protein_coding	KDEL endoplasmic reticulum protein retention receptor 3 [Source:HGNC Symbol;Acc:HGNC:6306]
FAM193B	0.458536	#N/A	#N/A	#N/A	#N/A	#N/A	#N/A	#N/A	#N/A	#N/A	0.447148	#N/A	0.476608	#N/A	#N/A	#N/A	#N/A	#N/A	#N/A	7.39241	#N/A	#N/A	#N/A	#N/A	#N/A	#N/A	#N/A	4	ENSG00000146067	FAM193B	protein_coding	family with sequence similarity 193 member B [Source:HGNC Symbol;Acc:HGNC:25524]
WDFY3-AS1	0.0402117	#N/A	#N/A	#N/A	#N/A	#N/A	#N/A	#N/A	#N/A	#N/A	#N/A	#N/A	#N/A	#N/A	#N/A	#N/A	#N/A	#N/A	#N/A	#N/A	0.0682733	#N/A	0.0908197	0.0912435	#N/A	#N/A	#N/A	4	ENSG00000251260	WDFY3-AS1	lncRNA	WDFY3 antisense RNA 1 [Source:HGNC Symbol;Acc:HGNC:40935]
LONP2	0.312898	#N/A	#N/A	#N/A	#N/A	#N/A	#N/A	#N/A	#N/A	#N/A	#N/A	#N/A	0.315157	#N/A	#N/A	#N/A	#N/A	#N/A	#N/A	6.10665	#N/A	#N/A	#N/A	#N/A	0.458953	#N/A	#N/A	4	ENSG00000102910	LONP2	protein_coding	lon peptidase 2, peroxisomal [Source:HGNC Symbol;Acc:HGNC:20598]
PHF19	0.935155	#N/A	1.4558	#N/A	3.54623	#N/A	#N/A	#N/A	#N/A	#N/A	#N/A	#N/A	#N/A	#N/A	#N/A	#N/A	#N/A	#N/A	#N/A	0.93533	#N/A	#N/A	#N/A	#N/A	#N/A	#N/A	#N/A	4	ENSG00000119403	PHF19	protein_coding	PHD finger protein 19 [Source:HGNC Symbol;Acc:HGNC:24566]
MCEMP1	0.0431615	#N/A	#N/A	#N/A	#N/A	#N/A	#N/A	#N/A	#N/A	#N/A	#N/A	#N/A	#N/A	#N/A	#N/A	#N/A	#N/A	#N/A	#N/A	#N/A	0.101245	0.0490079	#N/A	0.097408	#N/A	#N/A	#N/A	4	ENSG00000183019	MCEMP1	protein_coding	mast cell expressed membrane protein 1 [Source:HGNC Symbol;Acc:HGNC:27291]
#286191	0.0982962	#N/A	#N/A	#N/A	#N/A	0.242022	#N/A	#N/A	#N/A	0.234968	#N/A	#N/A	0.239477	#N/A	#N/A	#N/A	#N/A	#N/A	#N/A	#N/A	#N/A	#N/A	#N/A	#N/A	#N/A	#N/A	#N/A	4	ENSG00000286191		lncRNA	novel transcript
GSTO2	0.766131	#N/A	#N/A	#N/A	#N/A	#N/A	#N/A	#N/A	#N/A	1.4578	#N/A	#N/A	1.01278	#N/A	#N/A	#N/A	#N/A	#N/A	#N/A	0.101112	#N/A	#N/A	#N/A	#N/A	#N/A	#N/A	#N/A	4	ENSG00000065621	GSTO2	protein_coding	glutathione S-transferase omega 2 [Source:HGNC Symbol;Acc:HGNC:23064]
AREL1	0.458023	#N/A	0.455654	#N/A	#N/A	#N/A	#N/A	#N/A	#N/A	#N/A	#N/A	#N/A	#N/A	#N/A	#N/A	#N/A	#N/A	#N/A	#N/A	7.51022	#N/A	#N/A	#N/A	#N/A	0.411318	#N/A	#N/A	4	ENSG00000119682	AREL1	protein_coding	apoptosis resistant E3 ubiquitin protein ligase 1 [Source:HGNC Symbol;Acc:HGNC:20363]
DNAJC5	0.447151	#N/A	0.356678	#N/A	#N/A	#N/A	#N/A	#N/A	#N/A	#N/A	#N/A	#N/A	#N/A	#N/A	#N/A	#N/A	#N/A	#N/A	0.921438	4.58373	#N/A	#N/A	#N/A	#N/A	#N/A	#N/A	#N/A	4	ENSG00000101152	DNAJC5	protein_coding	DnaJ heat shock protein family (Hsp40) member C5 [Source:HGNC Symbol;Acc:HGNC:16235]
NDEL1	0.381692	#N/A	#N/A	#N/A	#N/A	#N/A	#N/A	#N/A	#N/A	#N/A	#N/A	#N/A	#N/A	#N/A	#N/A	#N/A	#N/A	#N/A	#N/A	6.55339	#N/A	#N/A	#N/A	#N/A	0.336532	0.59374	#N/A	4	ENSG00000166579	NDEL1	protein_coding	nudE neurodevelopment protein 1 like 1 [Source:HGNC Symbol;Acc:HGNC:17620]
MTMR7	0.990046	#N/A	#N/A	#N/A	#N/A	#N/A	#N/A	#N/A	#N/A	#N/A	#N/A	#N/A	2.42047	#N/A	#N/A	#N/A	#N/A	#N/A	#N/A	0.829761	#N/A	#N/A	#N/A	#N/A	1.49904	#N/A	#N/A	4	ENSG00000003987	MTMR7	protein_coding	myotubularin related protein 7 [Source:HGNC Symbol;Acc:HGNC:7454]
CENATAC#186166	0.477	#N/A	#N/A	#N/A	#N/A	#N/A	#N/A	#N/A	#N/A	0.408332	#N/A	#N/A	0.789552	#N/A	#N/A	#N/A	#N/A	#N/A	#N/A	7.96078	#N/A	#N/A	#N/A	#N/A	#N/A	#N/A	#N/A	4	ENSG00000186166	CENATAC	protein_coding	centrosomal AT-AC splicing factor [Source:HGNC Symbol;Acc:HGNC:30460]
RAB18	0.349992	#N/A	#N/A	#N/A	0.531409	#N/A	#N/A	#N/A	0.789111	#N/A	#N/A	#N/A	#N/A	#N/A	#N/A	#N/A	#N/A	#N/A	#N/A	4.99965	#N/A	#N/A	#N/A	#N/A	#N/A	#N/A	#N/A	4	ENSG00000099246	RAB18	protein_coding	RAB18, member RAS oncogene family [Source:HGNC Symbol;Acc:HGNC:14244]
SPARCL1	0.079917	#N/A	#N/A	#N/A	#N/A	#N/A	0.118361	#N/A	#N/A	#N/A	#N/A	#N/A	1.02342	#N/A	#N/A	#N/A	#N/A	#N/A	#N/A	0.0991663	#N/A	#N/A	#N/A	#N/A	#N/A	#N/A	#N/A	4	ENSG00000152583	SPARCL1	protein_coding	SPARC like 1 [Source:HGNC Symbol;Acc:HGNC:11220]
#235785	0.057828	#N/A	0.0451748	#N/A	#N/A	#N/A	#N/A	#N/A	#N/A	0.179379	#N/A	#N/A	0.171812	#N/A	#N/A	#N/A	#N/A	#N/A	#N/A	#N/A	#N/A	#N/A	#N/A	#N/A	#N/A	#N/A	#N/A	4	ENSG00000235785		lncRNA	novel transcript
ZBTB8A	0.873979	#N/A	#N/A	#N/A	#N/A	#N/A	#N/A	#N/A	#N/A	#N/A	#N/A	#N/A	0.841885	#N/A	#N/A	#N/A	#N/A	#N/A	#N/A	0.185281	0.883787	#N/A	#N/A	#N/A	#N/A	#N/A	#N/A	4	ENSG00000160062	ZBTB8A	protein_coding	zinc finger and BTB domain containing 8A [Source:HGNC Symbol;Acc:HGNC:24172]
NCAPH	0.569384	#N/A	#N/A	#N/A	#N/A	2.64191	#N/A	#N/A	#N/A	2.70201	#N/A	#N/A	1.97509	#N/A	#N/A	#N/A	#N/A	#N/A	#N/A	#N/A	#N/A	#N/A	#N/A	#N/A	#N/A	#N/A	#N/A	4	ENSG00000121152	NCAPH	protein_coding	non-SMC condensin I complex subunit H [Source:HGNC Symbol;Acc:HGNC:1112]
RPE	0.554055	#N/A	#N/A	#N/A	#N/A	#N/A	0.979192	#N/A	#N/A	#N/A	#N/A	#N/A	#N/A	#N/A	#N/A	#N/A	#N/A	#N/A	0.762316	7.07011	#N/A	#N/A	#N/A	#N/A	#N/A	#N/A	#N/A	4	ENSG00000197713	RPE	protein_coding	ribulose-5-phosphate-3-epimerase [Source:HGNC Symbol;Acc:HGNC:10293]
#228554	0.118107	#N/A	#N/A	#N/A	#N/A	#N/A	#N/A	#N/A	#N/A	1.08836	#N/A	#N/A	1.7993	#N/A	#N/A	#N/A	#N/A	#N/A	#N/A	0.134688	#N/A	#N/A	#N/A	#N/A	#N/A	#N/A	#N/A	4	ENSG00000228554		lncRNA	novel transcript
#254263	0.792752	#N/A	#N/A	#N/A	#N/A	#N/A	#N/A	#N/A	0.878674	#N/A	#N/A	#N/A	1.14037	#N/A	#N/A	#N/A	#N/A	#N/A	#N/A	0.773184	#N/A	#N/A	#N/A	#N/A	#N/A	#N/A	#N/A	4	ENSG00000254263		lncRNA	novel transcript
TXNDC11	0.425972	#N/A	#N/A	#N/A	0.714915	#N/A	#N/A	#N/A	#N/A	#N/A	#N/A	#N/A	#N/A	#N/A	#N/A	#N/A	#N/A	#N/A	#N/A	5.8782	#N/A	#N/A	#N/A	#N/A	0.579004	#N/A	#N/A	4	ENSG00000153066	TXNDC11	protein_coding	thioredoxin domain containing 11 [Source:HGNC Symbol;Acc:HGNC:28030]
#250371	0.0414261	#N/A	#N/A	#N/A	#N/A	0.109707	#N/A	#N/A	#N/A	0.104084	#N/A	#N/A	0.0785581	#N/A	#N/A	#N/A	#N/A	#N/A	#N/A	#N/A	#N/A	#N/A	#N/A	#N/A	#N/A	#N/A	#N/A	4	ENSG00000250371		lncRNA	novel transcript
IL27	0.0641083	#N/A	0.0447504	#N/A	#N/A	#N/A	#N/A	#N/A	#N/A	#N/A	#N/A	#N/A	#N/A	#N/A	#N/A	#N/A	#N/A	#N/A	#N/A	#N/A	0.834753	0.110198	#N/A	#N/A	#N/A	#N/A	#N/A	4	ENSG00000197272	IL27	protein_coding	interleukin 27 [Source:HGNC Symbol;Acc:HGNC:19157]
CES1#198848	0.0226041	#N/A	0.0231687	#N/A	#N/A	#N/A	#N/A	#N/A	#N/A	#N/A	#N/A	#N/A	#N/A	#N/A	#N/A	#N/A	#N/A	#N/A	#N/A	#N/A	0.0747763	0.03926	#N/A	#N/A	#N/A	#N/A	#N/A	4	ENSG00000198848	CES1	protein_coding	carboxylesterase 1 [Source:HGNC Symbol;Acc:HGNC:1863]
#254604	0.442184	#N/A	#N/A	#N/A	#N/A	#N/A	#N/A	#N/A	#N/A	#N/A	#N/A	#N/A	0.994601	#N/A	#N/A	#N/A	#N/A	#N/A	#N/A	7.45046	#N/A	#N/A	#N/A	#N/A	0.57186	#N/A	#N/A	4	ENSG00000254604		lncRNA	novel transcript
EDEM3	0.450156	#N/A	0.354054	#N/A	#N/A	#N/A	#N/A	#N/A	#N/A	#N/A	#N/A	#N/A	#N/A	#N/A	#N/A	0.316339	#N/A	#N/A	#N/A	7.7891	#N/A	#N/A	#N/A	#N/A	#N/A	#N/A	#N/A	4	ENSG00000116406	EDEM3	protein_coding	ER degradation enhancing alpha-mannosidase like protein 3 [Source:HGNC Symbol;Acc:HGNC:16787]
#287724	0.0427048	#N/A	#N/A	#N/A	#N/A	0.1159	#N/A	#N/A	#N/A	#N/A	#N/A	0.0594022	0.133702	#N/A	#N/A	#N/A	#N/A	#N/A	#N/A	#N/A	#N/A	#N/A	#N/A	#N/A	#N/A	#N/A	#N/A	4	ENSG00000287724		lncRNA	novel transcript, antisense to DHCR24
PLK3	0.960869	#N/A	#N/A	#N/A	2.21939	#N/A	#N/A	#N/A	#N/A	#N/A	#N/A	#N/A	#N/A	#N/A	#N/A	1.2079	#N/A	#N/A	#N/A	0.760184	#N/A	#N/A	#N/A	#N/A	#N/A	#N/A	#N/A	4	ENSG00000173846	PLK3	protein_coding	polo like kinase 3 [Source:HGNC Symbol;Acc:HGNC:2154]
ACSL3	0.338362	#N/A	#N/A	#N/A	#N/A	#N/A	#N/A	#N/A	#N/A	#N/A	#N/A	#N/A	#N/A	#N/A	#N/A	#N/A	#N/A	#N/A	#N/A	6.20988	#N/A	0.484187	#N/A	#N/A	0.350984	#N/A	#N/A	4	ENSG00000123983	ACSL3	protein_coding	acyl-CoA synthetase long chain family member 3 [Source:HGNC Symbol;Acc:HGNC:3570]
NR2C1	0.454997	#N/A	#N/A	#N/A	#N/A	#N/A	#N/A	#N/A	#N/A	0.513176	#N/A	#N/A	0.615012	#N/A	#N/A	#N/A	#N/A	#N/A	#N/A	7.50529	#N/A	#N/A	#N/A	#N/A	#N/A	#N/A	#N/A	4	ENSG00000120798	NR2C1	protein_coding	nuclear receptor subfamily 2 group C member 1 [Source:HGNC Symbol;Acc:HGNC:7971]
#232934	0.623275	#N/A	#N/A	#N/A	#N/A	#N/A	#N/A	#N/A	#N/A	#N/A	#N/A	#N/A	1.14775	#N/A	#N/A	#N/A	#N/A	#N/A	#N/A	4.85896	#N/A	#N/A	#N/A	#N/A	0.68536	#N/A	#N/A	4	ENSG00000232934		lncRNA	novel transcript, antisense to ACSL5
IDI2	0.333474	#N/A	#N/A	#N/A	#N/A	#N/A	#N/A	#N/A	#N/A	0.872468	#N/A	#N/A	0.540097	#N/A	#N/A	#N/A	#N/A	#N/A	#N/A	#N/A	#N/A	#N/A	#N/A	#N/A	0.779581	#N/A	#N/A	4	ENSG00000148377	IDI2	protein_coding	isopentenyl-diphosphate delta isomerase 2 [Source:HGNC Symbol;Acc:HGNC:23487]
LINC00863	0.994937	#N/A	#N/A	#N/A	#N/A	#N/A	0.994515	#N/A	#N/A	#N/A	#N/A	#N/A	#N/A	#N/A	#N/A	#N/A	#N/A	#N/A	0.55665	0.626209	#N/A	#N/A	#N/A	#N/A	#N/A	#N/A	#N/A	4	ENSG00000224914	LINC00863	lncRNA	long intergenic non-protein coding RNA 863 [Source:HGNC Symbol;Acc:HGNC:45162]
LMOD2	0.686887	#N/A	#N/A	#N/A	#N/A	#N/A	#N/A	#N/A	#N/A	1.61663	#N/A	#N/A	2.4303	#N/A	#N/A	#N/A	#N/A	#N/A	#N/A	0.200736	#N/A	#N/A	#N/A	#N/A	#N/A	#N/A	#N/A	4	ENSG00000170807	LMOD2	protein_coding	leiomodin 2 [Source:HGNC Symbol;Acc:HGNC:6648]
TP53BP2	0.411416	#N/A	#N/A	#N/A	0.575641	#N/A	#N/A	#N/A	#N/A	#N/A	#N/A	#N/A	#N/A	#N/A	#N/A	#N/A	#N/A	#N/A	0.755857	3.72085	#N/A	#N/A	#N/A	#N/A	#N/A	#N/A	#N/A	4	ENSG00000143514	TP53BP2	protein_coding	tumor protein p53 binding protein 2 [Source:HGNC Symbol;Acc:HGNC:12000]
PLBD2	0.774425	#N/A	#N/A	#N/A	#N/A	#N/A	#N/A	#N/A	#N/A	#N/A	#N/A	#N/A	#N/A	#N/A	#N/A	#N/A	#N/A	#N/A	1.14467	3.87103	#N/A	#N/A	#N/A	#N/A	#N/A	1.43648	#N/A	4	ENSG00000151176	PLBD2	protein_coding	phospholipase B domain containing 2 [Source:HGNC Symbol;Acc:HGNC:27283]
#235635	0.815031	#N/A	#N/A	#N/A	#N/A	#N/A	#N/A	#N/A	#N/A	#N/A	#N/A	#N/A	2.39223	#N/A	#N/A	#N/A	#N/A	#N/A	#N/A	0.478241	#N/A	#N/A	#N/A	#N/A	1.35866	#N/A	#N/A	4	ENSG00000235635		lncRNA	novel transcript
FER1L6-AS1	0.0206192	#N/A	#N/A	#N/A	#N/A	0.0561711	#N/A	#N/A	#N/A	#N/A	#N/A	#N/A	0.0521673	#N/A	#N/A	#N/A	#N/A	#N/A	#N/A	#N/A	0.0253632	#N/A	#N/A	#N/A	#N/A	#N/A	#N/A	4	ENSG00000181171	FER1L6-AS1	lncRNA	FER1L6 antisense RNA 1 [Source:HGNC Symbol;Acc:HGNC:26652]
TECPR1	0.417274	#N/A	#N/A	#N/A	#N/A	#N/A	#N/A	#N/A	#N/A	#N/A	0.65152	0.87265	#N/A	#N/A	#N/A	#N/A	#N/A	#N/A	#N/A	8.0467	#N/A	#N/A	#N/A	#N/A	#N/A	#N/A	#N/A	4	ENSG00000205356	TECPR1	protein_coding	tectonin beta-propeller repeat containing 1 [Source:HGNC Symbol;Acc:HGNC:22214]
#247228	0.575181	#N/A	#N/A	#N/A	#N/A	#N/A	#N/A	#N/A	#N/A	#N/A	#N/A	#N/A	1.7546	#N/A	#N/A	#N/A	#N/A	#N/A	#N/A	0.249564	#N/A	#N/A	#N/A	#N/A	0.893402	#N/A	#N/A	4	ENSG00000247228		lncRNA	novel transcript, antisense to PDPR & CLEC18C
DCP1A	0.344055	#N/A	#N/A	#N/A	#N/A	#N/A	#N/A	#N/A	#N/A	#N/A	#N/A	#N/A	0.317162	#N/A	#N/A	#N/A	#N/A	#N/A	#N/A	5.61715	#N/A	#N/A	#N/A	#N/A	0.349426	#N/A	#N/A	4	ENSG00000272886	DCP1A	protein_coding	decapping mRNA 1A [Source:HGNC Symbol;Acc:HGNC:18714]
LCOR	0.258059	#N/A	#N/A	#N/A	#N/A	#N/A	#N/A	#N/A	#N/A	#N/A	#N/A	#N/A	#N/A	#N/A	#N/A	#N/A	#N/A	#N/A	0.637414	7.75096	#N/A	#N/A	#N/A	#N/A	0.394136	#N/A	#N/A	4	ENSG00000196233	LCOR	protein_coding	ligand dependent nuclear receptor corepressor [Source:HGNC Symbol;Acc:HGNC:29503]
#257298	0.0668133	#N/A	0.0364493	#N/A	#N/A	#N/A	#N/A	#N/A	#N/A	0.170031	#N/A	#N/A	0.172107	#N/A	#N/A	#N/A	#N/A	#N/A	#N/A	#N/A	#N/A	#N/A	#N/A	#N/A	#N/A	#N/A	#N/A	4	ENSG00000257298		lncRNA	novel transcript, sense intronic to LIMA1
DGCR8	0.59832	#N/A	#N/A	0.875853	#N/A	#N/A	#N/A	#N/A	#N/A	#N/A	#N/A	#N/A	0.581997	#N/A	#N/A	#N/A	#N/A	#N/A	#N/A	5.42805	#N/A	#N/A	#N/A	#N/A	#N/A	#N/A	#N/A	4	ENSG00000128191	DGCR8	protein_coding	DGCR8 microprocessor complex subunit [Source:HGNC Symbol;Acc:HGNC:2847]
#254865	0.731348	#N/A	#N/A	#N/A	#N/A	#N/A	#N/A	#N/A	#N/A	#N/A	#N/A	#N/A	#N/A	#N/A	#N/A	#N/A	#N/A	#N/A	0.186674	0.248249	#N/A	#N/A	#N/A	#N/A	1.56919	#N/A	#N/A	4	ENSG00000254865		lncRNA	novel transcript
#229591	0.455014	#N/A	#N/A	#N/A	#N/A	#N/A	#N/A	#N/A	#N/A	#N/A	#N/A	#N/A	1.57758	#N/A	#N/A	#N/A	#N/A	#N/A	#N/A	0.172474	#N/A	#N/A	#N/A	#N/A	1.2208	#N/A	#N/A	4	ENSG00000229591		lncRNA	novel transcript
LINC02803	0.857673	#N/A	#N/A	#N/A	#N/A	#N/A	#N/A	#N/A	#N/A	#N/A	#N/A	#N/A	#N/A	#N/A	#N/A	#N/A	#N/A	#N/A	#N/A	1.12863	#N/A	#N/A	#N/A	0.701327	1.02657	#N/A	#N/A	4	ENSG00000227740	LINC02803	lncRNA	long intergenic non-protein coding RNA 2803 [Source:HGNC Symbol;Acc:HGNC:54328]
MANSC4	0.0447976	#N/A	#N/A	#N/A	#N/A	0.716831	#N/A	#N/A	#N/A	#N/A	#N/A	0.0721317	0.187767	#N/A	#N/A	#N/A	#N/A	#N/A	#N/A	#N/A	#N/A	#N/A	#N/A	#N/A	#N/A	#N/A	#N/A	4	ENSG00000205693	MANSC4	protein_coding	MANSC domain containing 4 [Source:HGNC Symbol;Acc:HGNC:40023]
ZNF804B	0.0246369	#N/A	#N/A	#N/A	#N/A	0.060771	#N/A	#N/A	#N/A	#N/A	0.0499513	#N/A	0.105021	#N/A	#N/A	#N/A	#N/A	#N/A	#N/A	#N/A	#N/A	#N/A	#N/A	#N/A	#N/A	#N/A	#N/A	4	ENSG00000182348	ZNF804B	protein_coding	zinc finger protein 804B [Source:HGNC Symbol;Acc:HGNC:21958]
ELOVL7	0.0706796	#N/A	#N/A	#N/A	#N/A	#N/A	#N/A	#N/A	#N/A	#N/A	#N/A	#N/A	0.263831	#N/A	#N/A	#N/A	#N/A	#N/A	#N/A	#N/A	0.389157	0.06984	#N/A	#N/A	#N/A	#N/A	#N/A	4	ENSG00000164181	ELOVL7	protein_coding	ELOVL fatty acid elongase 7 [Source:HGNC Symbol;Acc:HGNC:26292]
#273055	0.202868	#N/A	#N/A	#N/A	#N/A	1.10752	#N/A	#N/A	#N/A	#N/A	#N/A	#N/A	1.43339	#N/A	#N/A	#N/A	#N/A	#N/A	#N/A	0.136088	#N/A	#N/A	#N/A	#N/A	#N/A	#N/A	#N/A	4	ENSG00000273055		lncRNA	novel transcript, antisense to LAMB1
UBTD1	0.0202199	#N/A	#N/A	#N/A	#N/A	#N/A	#N/A	#N/A	#N/A	#N/A	#N/A	0.0553052	#N/A	#N/A	#N/A	#N/A	#N/A	#N/A	#N/A	#N/A	#N/A	#N/A	0.576118	#N/A	#N/A	0.0355559	#N/A	4	ENSG00000165886	UBTD1	protein_coding	ubiquitin domain containing 1 [Source:HGNC Symbol;Acc:HGNC:25683]
ECD	0.39466	#N/A	#N/A	#N/A	#N/A	#N/A	#N/A	#N/A	#N/A	#N/A	#N/A	#N/A	0.365764	#N/A	#N/A	#N/A	#N/A	#N/A	0.675576	6.10308	#N/A	#N/A	#N/A	#N/A	#N/A	#N/A	#N/A	4	ENSG00000122882	ECD	protein_coding	ecdysoneless cell cycle regulator [Source:HGNC Symbol;Acc:HGNC:17029]
#223436	0.0595377	#N/A	#N/A	#N/A	#N/A	0.155225	#N/A	#N/A	#N/A	#N/A	#N/A	#N/A	0.144122	#N/A	#N/A	#N/A	#N/A	#N/A	#N/A	#N/A	#N/A	#N/A	0.0711288	#N/A	#N/A	#N/A	#N/A	4	ENSG00000223436		lncRNA	novel transcript
LINC00622	0.0404971	#N/A	#N/A	#N/A	#N/A	#N/A	#N/A	#N/A	#N/A	#N/A	#N/A	#N/A	#N/A	#N/A	#N/A	0.0543262	#N/A	#N/A	#N/A	#N/A	0.076312	#N/A	#N/A	0.0906288	#N/A	#N/A	#N/A	4	ENSG00000260941	LINC00622	lncRNA	long intergenic non-protein coding RNA 622 [Source:HGNC Symbol;Acc:HGNC:44251]
#259635	0.882729	#N/A	#N/A	#N/A	#N/A	#N/A	#N/A	#N/A	#N/A	#N/A	#N/A	#N/A	#N/A	#N/A	#N/A	#N/A	#N/A	#N/A	#N/A	1.49145	#N/A	#N/A	#N/A	0.765364	1.29828	#N/A	#N/A	4	ENSG00000259635		lncRNA	novel transcript, antisense OAZ2
RHBDL1	0.170155	#N/A	#N/A	#N/A	#N/A	1.71324	#N/A	#N/A	#N/A	#N/A	#N/A	#N/A	0.8377	#N/A	#N/A	1.17228	#N/A	#N/A	#N/A	#N/A	#N/A	#N/A	#N/A	#N/A	#N/A	#N/A	#N/A	4	ENSG00000103269	RHBDL1	protein_coding	rhomboid like 1 [Source:HGNC Symbol;Acc:HGNC:10007]
CATIP	0.0397422	#N/A	#N/A	#N/A	#N/A	#N/A	#N/A	#N/A	#N/A	#N/A	#N/A	#N/A	#N/A	#N/A	#N/A	#N/A	#N/A	#N/A	#N/A	#N/A	0.0688029	#N/A	0.0883995	0.0881858	#N/A	#N/A	#N/A	4	ENSG00000158428	CATIP	protein_coding	ciliogenesis associated TTC17 interacting protein [Source:HGNC Symbol;Acc:HGNC:25062]
#266385	0.754709	#N/A	#N/A	#N/A	#N/A	#N/A	#N/A	#N/A	#N/A	1.17769	#N/A	#N/A	1.23607	#N/A	#N/A	#N/A	#N/A	#N/A	#N/A	0.182829	#N/A	#N/A	#N/A	#N/A	#N/A	#N/A	#N/A	4	ENSG00000266385		lncRNA	novel transcript
AVL9	0.277982	#N/A	#N/A	#N/A	#N/A	#N/A	#N/A	#N/A	#N/A	#N/A	#N/A	#N/A	#N/A	#N/A	#N/A	#N/A	#N/A	#N/A	0.724107	5.9588	#N/A	#N/A	#N/A	#N/A	0.374069	#N/A	#N/A	4	ENSG00000105778	AVL9	protein_coding	AVL9 cell migration associated [Source:HGNC Symbol;Acc:HGNC:28994]
FAM241B	0.044816	#N/A	#N/A	#N/A	#N/A	0.136658	#N/A	#N/A	#N/A	0.115616	#N/A	#N/A	0.10339	#N/A	#N/A	#N/A	#N/A	#N/A	#N/A	#N/A	#N/A	#N/A	#N/A	#N/A	#N/A	#N/A	#N/A	4	ENSG00000171224	FAM241B	protein_coding	family with sequence similarity 241 member B [Source:HGNC Symbol;Acc:HGNC:23519]
PHAF1	0.549527	#N/A	#N/A	#N/A	#N/A	#N/A	#N/A	#N/A	#N/A	#N/A	#N/A	#N/A	#N/A	#N/A	#N/A	#N/A	#N/A	#N/A	#N/A	5.38368	#N/A	#N/A	#N/A	#N/A	0.643869	0.922917	#N/A	4	ENSG00000125149	PHAF1	protein_coding	phagosome assembly factor 1 [Source:HGNC Symbol;Acc:HGNC:29564]
#286974	0.720167	#N/A	#N/A	#N/A	#N/A	#N/A	#N/A	#N/A	#N/A	#N/A	#N/A	#N/A	2.73351	#N/A	#N/A	#N/A	#N/A	#N/A	#N/A	0.180839	#N/A	#N/A	#N/A	#N/A	1.02294	#N/A	#N/A	4	ENSG00000286974		lncRNA	novel transcript, antisense to TNXB
SLC2A13	0.464573	#N/A	#N/A	#N/A	#N/A	#N/A	#N/A	#N/A	#N/A	#N/A	#N/A	#N/A	#N/A	#N/A	#N/A	#N/A	#N/A	0.669399	1.23356	7.87765	#N/A	#N/A	#N/A	#N/A	#N/A	#N/A	#N/A	4	ENSG00000151229	SLC2A13	protein_coding	solute carrier family 2 member 13 [Source:HGNC Symbol;Acc:HGNC:15956]
SCLY	0.506576	#N/A	#N/A	#N/A	#N/A	#N/A	#N/A	#N/A	#N/A	0.687296	#N/A	#N/A	0.894238	#N/A	#N/A	#N/A	#N/A	#N/A	#N/A	4.39391	#N/A	#N/A	#N/A	#N/A	#N/A	#N/A	#N/A	4	ENSG00000132330	SCLY	protein_coding	selenocysteine lyase [Source:HGNC Symbol;Acc:HGNC:18161]
PDE8B	0.130575	#N/A	#N/A	#N/A	#N/A	#N/A	#N/A	#N/A	#N/A	#N/A	#N/A	#N/A	#N/A	#N/A	#N/A	#N/A	#N/A	#N/A	#N/A	#N/A	#N/A	0.0896911	#N/A	0.874786	0.293855	#N/A	#N/A	4	ENSG00000113231	PDE8B	protein_coding	phosphodiesterase 8B [Source:HGNC Symbol;Acc:HGNC:8794]
#234793	0.148448	#N/A	#N/A	#N/A	#N/A	1.29426	#N/A	#N/A	#N/A	#N/A	#N/A	#N/A	0.627455	#N/A	#N/A	#N/A	#N/A	#N/A	#N/A	#N/A	#N/A	#N/A	#N/A	#N/A	0.840196	#N/A	#N/A	4	ENSG00000234793		lncRNA	novel transcript
PITX1-AS1	0.917139	#N/A	#N/A	#N/A	#N/A	#N/A	#N/A	#N/A	#N/A	#N/A	#N/A	#N/A	#N/A	#N/A	#N/A	#N/A	#N/A	#N/A	#N/A	0.928771	#N/A	#N/A	#N/A	0.910411	1.85309	#N/A	#N/A	4	ENSG00000224186	PITX1-AS1	lncRNA	PITX1 antisense RNA 1 [Source:HGNC Symbol;Acc:HGNC:48332]
#230105	0.123598	#N/A	#N/A	#N/A	#N/A	#N/A	#N/A	#N/A	#N/A	0.593882	#N/A	#N/A	0.685301	#N/A	#N/A	#N/A	#N/A	#N/A	#N/A	#N/A	#N/A	#N/A	#N/A	#N/A	#N/A	0.0728501	#N/A	4	ENSG00000230105		lncRNA	novel transcript
#225411	0.0530783	#N/A	#N/A	#N/A	#N/A	#N/A	#N/A	#N/A	#N/A	#N/A	#N/A	#N/A	#N/A	#N/A	#N/A	#N/A	#N/A	#N/A	#N/A	#N/A	0.153666	#N/A	#N/A	0.0996291	0.11672	#N/A	#N/A	4	ENSG00000225411		lncRNA	novel transcript
#287943	0.0799457	#N/A	#N/A	#N/A	#N/A	0.211982	#N/A	#N/A	#N/A	0.178992	#N/A	#N/A	0.211949	#N/A	#N/A	#N/A	#N/A	#N/A	#N/A	#N/A	#N/A	#N/A	#N/A	#N/A	#N/A	#N/A	#N/A	4	ENSG00000287943		lncRNA	novel transcript, antisense to SLC14A2
GAK	0.350668	#N/A	#N/A	#N/A	#N/A	#N/A	#N/A	#N/A	#N/A	#N/A	#N/A	#N/A	#N/A	#N/A	#N/A	#N/A	#N/A	#N/A	#N/A	4.1336	0.404598	#N/A	#N/A	0.359717	#N/A	#N/A	#N/A	4	ENSG00000178950	GAK	protein_coding	cyclin G associated kinase [Source:HGNC Symbol;Acc:HGNC:4113]
IL18	1.02787	#N/A	#N/A	#N/A	#N/A	#N/A	#N/A	#N/A	#N/A	#N/A	#N/A	#N/A	#N/A	#N/A	#N/A	#N/A	#N/A	#N/A	#N/A	0.780446	#N/A	#N/A	#N/A	0.818112	1.34803	#N/A	#N/A	4	ENSG00000150782	IL18	protein_coding	interleukin 18 [Source:HGNC Symbol;Acc:HGNC:5986]
APC2	0.85524	#N/A	#N/A	#N/A	#N/A	#N/A	#N/A	#N/A	0.225904	#N/A	#N/A	#N/A	1.072	#N/A	#N/A	#N/A	#N/A	#N/A	#N/A	0.188916	#N/A	#N/A	#N/A	#N/A	#N/A	#N/A	#N/A	4	ENSG00000115266	APC2	protein_coding	APC regulator of WNT signaling pathway 2 [Source:HGNC Symbol;Acc:HGNC:24036]
NR2C2	0.288572	#N/A	#N/A	#N/A	#N/A	#N/A	#N/A	#N/A	#N/A	#N/A	#N/A	#N/A	0.451208	#N/A	#N/A	#N/A	#N/A	#N/A	#N/A	6.75611	#N/A	#N/A	#N/A	#N/A	0.265244	#N/A	#N/A	4	ENSG00000177463	NR2C2	protein_coding	nuclear receptor subfamily 2 group C member 2 [Source:HGNC Symbol;Acc:HGNC:7972]
ASPHD1	0.615962	#N/A	#N/A	#N/A	#N/A	#N/A	#N/A	#N/A	#N/A	#N/A	#N/A	#N/A	1.73257	#N/A	#N/A	#N/A	#N/A	#N/A	#N/A	3.62035	#N/A	#N/A	#N/A	#N/A	0.722309	#N/A	#N/A	4	ENSG00000174939	ASPHD1	protein_coding	aspartate beta-hydroxylase domain containing 1 [Source:HGNC Symbol;Acc:HGNC:27380]
ITGB8	0.0420003	#N/A	#N/A	#N/A	#N/A	#N/A	#N/A	#N/A	#N/A	#N/A	#N/A	#N/A	#N/A	#N/A	#N/A	#N/A	#N/A	#N/A	#N/A	#N/A	0.451832	#N/A	0.0866334	#N/A	0.115156	#N/A	#N/A	4	ENSG00000105855	ITGB8	protein_coding	integrin subunit beta 8 [Source:HGNC Symbol;Acc:HGNC:6163]
C2CD4D-AS1	0.0495457	#N/A	#N/A	#N/A	#N/A	0.409267	#N/A	#N/A	#N/A	0.227407	#N/A	#N/A	0.214389	#N/A	#N/A	#N/A	#N/A	#N/A	#N/A	#N/A	#N/A	#N/A	#N/A	#N/A	#N/A	#N/A	#N/A	4	ENSG00000234614	C2CD4D-AS1	lncRNA	C2CD4D and THEM5 antisense RNA 1 [Source:HGNC Symbol;Acc:HGNC:54045]
NAA35	0.320724	#N/A	#N/A	#N/A	#N/A	#N/A	#N/A	#N/A	#N/A	#N/A	#N/A	#N/A	0.689504	#N/A	#N/A	#N/A	#N/A	#N/A	#N/A	4.46317	#N/A	#N/A	#N/A	#N/A	0.334644	#N/A	#N/A	4	ENSG00000135040	NAA35	protein_coding	N-alpha-acetyltransferase 35, NatC auxiliary subunit [Source:HGNC Symbol;Acc:HGNC:24340]
MKLN1-AS	0.504129	#N/A	#N/A	#N/A	#N/A	#N/A	#N/A	#N/A	#N/A	#N/A	#N/A	#N/A	1.38162	#N/A	#N/A	#N/A	#N/A	#N/A	0.0880454	0.167879	#N/A	#N/A	#N/A	#N/A	#N/A	#N/A	#N/A	4	ENSG00000236753	MKLN1-AS	lncRNA	MKLN1 antisense RNA [Source:HGNC Symbol;Acc:HGNC:40374]
RGL4	0.259023	#N/A	#N/A	#N/A	#N/A	1.09148	#N/A	#N/A	0.135928	#N/A	#N/A	#N/A	#N/A	#N/A	#N/A	#N/A	#N/A	#N/A	#N/A	0.148798	#N/A	#N/A	#N/A	#N/A	#N/A	#N/A	#N/A	4	ENSG00000159496	RGL4	protein_coding	ral guanine nucleotide dissociation stimulator like 4 [Source:HGNC Symbol;Acc:HGNC:31911]
HGSNAT	0.340089	#N/A	#N/A	1.11321	#N/A	#N/A	#N/A	#N/A	#N/A	#N/A	#N/A	#N/A	#N/A	#N/A	#N/A	#N/A	#N/A	#N/A	1.60827	6.03458	#N/A	#N/A	#N/A	#N/A	#N/A	#N/A	#N/A	4	ENSG00000165102	HGSNAT	protein_coding	heparan-alpha-glucosaminide N-acetyltransferase [Source:HGNC Symbol;Acc:HGNC:26527]
PALLD	0.702889	#N/A	#N/A	#N/A	#N/A	#N/A	#N/A	#N/A	#N/A	#N/A	#N/A	1.11519	#N/A	#N/A	#N/A	#N/A	#N/A	#N/A	#N/A	4.92679	0.585247	#N/A	#N/A	#N/A	#N/A	#N/A	#N/A	4	ENSG00000129116	PALLD	protein_coding	palladin, cytoskeletal associated protein [Source:HGNC Symbol;Acc:HGNC:17068]
UBE4A	0.340887	#N/A	#N/A	#N/A	#N/A	#N/A	#N/A	0.696998	#N/A	0.347611	#N/A	#N/A	#N/A	#N/A	#N/A	#N/A	#N/A	#N/A	#N/A	5.90124	#N/A	#N/A	#N/A	#N/A	#N/A	#N/A	#N/A	4	ENSG00000110344	UBE4A	protein_coding	ubiquitination factor E4A [Source:HGNC Symbol;Acc:HGNC:12499]
OLR1	0.026845	#N/A	#N/A	#N/A	#N/A	#N/A	#N/A	#N/A	#N/A	#N/A	#N/A	0.0373106	#N/A	#N/A	#N/A	#N/A	#N/A	#N/A	#N/A	#N/A	0.0707821	#N/A	0.0922489	#N/A	#N/A	#N/A	#N/A	4	ENSG00000173391	OLR1	protein_coding	oxidized low density lipoprotein receptor 1 [Source:HGNC Symbol;Acc:HGNC:8133]
DHX8	0.43874	#N/A	0.375393	#N/A	#N/A	#N/A	#N/A	0.798887	#N/A	#N/A	#N/A	#N/A	#N/A	#N/A	#N/A	#N/A	#N/A	#N/A	#N/A	4.03911	#N/A	#N/A	#N/A	#N/A	#N/A	#N/A	#N/A	4	ENSG00000067596	DHX8	protein_coding	DEAH-box helicase 8 [Source:HGNC Symbol;Acc:HGNC:2749]
SKA3	0.0419601	#N/A	#N/A	#N/A	#N/A	0.105602	#N/A	#N/A	#N/A	0.115996	#N/A	#N/A	#N/A	#N/A	#N/A	0.0916353	#N/A	#N/A	#N/A	#N/A	#N/A	#N/A	#N/A	#N/A	#N/A	#N/A	#N/A	4	ENSG00000165480	SKA3	protein_coding	spindle and kinetochore associated complex subunit 3 [Source:HGNC Symbol;Acc:HGNC:20262]
DENND3-AS1	0.140131	#N/A	0.159142	#N/A	#N/A	#N/A	#N/A	#N/A	#N/A	#N/A	#N/A	#N/A	#N/A	#N/A	#N/A	#N/A	#N/A	#N/A	#N/A	#N/A	2.81778	0.356737	#N/A	#N/A	#N/A	#N/A	#N/A	4	ENSG00000253210	DENND3-AS1	lncRNA	DENND3 antisense RNA 1 [Source:HGNC Symbol;Acc:HGNC:55537]
ITM2B	#N/A	#N/A	1.50518	2.2043	#N/A	#N/A	#N/A	#N/A	#N/A	#N/A	#N/A	#N/A	#N/A	#N/A	#N/A	#N/A	#N/A	1.25195	1.50735	#N/A	#N/A	#N/A	#N/A	#N/A	#N/A	#N/A	#N/A	4	ENSG00000136156	ITM2B	protein_coding	integral membrane protein 2B [Source:HGNC Symbol;Acc:HGNC:6174]
VCL	#N/A	#N/A	#N/A	1.08443	0.580025	#N/A	#N/A	#N/A	#N/A	#N/A	#N/A	#N/A	#N/A	#N/A	#N/A	#N/A	#N/A	#N/A	1.36417	#N/A	#N/A	#N/A	#N/A	#N/A	#N/A	0.727277	#N/A	4	ENSG00000035403	VCL	protein_coding	vinculin [Source:HGNC Symbol;Acc:HGNC:12665]
GIMAP4	#N/A	#N/A	4.83605	0.251006	3.78634	#N/A	#N/A	#N/A	#N/A	#N/A	#N/A	#N/A	#N/A	#N/A	#N/A	#N/A	#N/A	#N/A	#N/A	0.424355	#N/A	#N/A	#N/A	#N/A	#N/A	#N/A	#N/A	4	ENSG00000133574	GIMAP4	protein_coding	GTPase, IMAP family member 4 [Source:HGNC Symbol;Acc:HGNC:21872]
NFKBIA	#N/A	#N/A	#N/A	1.37226	#N/A	#N/A	#N/A	#N/A	#N/A	#N/A	#N/A	#N/A	#N/A	#N/A	#N/A	0.84359	#N/A	#N/A	#N/A	3.98483	#N/A	#N/A	0.923691	#N/A	#N/A	#N/A	#N/A	4	ENSG00000100906	NFKBIA	protein_coding	NFKB inhibitor alpha [Source:HGNC Symbol;Acc:HGNC:7797]
SELPLG	#N/A	#N/A	3.50515	0.211258	0.778274	#N/A	#N/A	#N/A	#N/A	#N/A	#N/A	#N/A	#N/A	#N/A	#N/A	#N/A	#N/A	#N/A	#N/A	0.303742	#N/A	#N/A	#N/A	#N/A	#N/A	#N/A	#N/A	4	ENSG00000110876	SELPLG	protein_coding	selectin P ligand [Source:HGNC Symbol;Acc:HGNC:10722]
GBP4	#N/A	#N/A	#N/A	2.26902	#N/A	#N/A	1.84608	#N/A	#N/A	#N/A	#N/A	#N/A	#N/A	#N/A	#N/A	#N/A	#N/A	#N/A	1.21783	3.89442	#N/A	#N/A	#N/A	#N/A	#N/A	#N/A	#N/A	4	ENSG00000162654	GBP4	protein_coding	guanylate binding protein 4 [Source:HGNC Symbol;Acc:HGNC:20480]
MGAT1	#N/A	#N/A	1.0325	1.05475	#N/A	#N/A	#N/A	#N/A	#N/A	#N/A	#N/A	#N/A	#N/A	#N/A	#N/A	#N/A	#N/A	#N/A	#N/A	3.82164	#N/A	#N/A	0.853105	#N/A	#N/A	#N/A	#N/A	4	ENSG00000131446	MGAT1	protein_coding	alpha-1,3-mannosyl-glycoprotein 2-beta-N-acetylglucosaminyltransferase [Source:HGNC Symbol;Acc:HGNC:7044]
COG1	#N/A	#N/A	#N/A	1.54653	#N/A	0.5656	#N/A	#N/A	#N/A	#N/A	#N/A	#N/A	0.587221	#N/A	#N/A	#N/A	#N/A	#N/A	#N/A	5.43879	#N/A	#N/A	#N/A	#N/A	#N/A	#N/A	#N/A	4	ENSG00000166685	COG1	protein_coding	component of oligomeric golgi complex 1 [Source:HGNC Symbol;Acc:HGNC:6545]
PDK3	#N/A	#N/A	#N/A	0.744827	#N/A	#N/A	#N/A	#N/A	#N/A	#N/A	0.470945	#N/A	#N/A	#N/A	#N/A	#N/A	#N/A	#N/A	0.993058	4.58581	#N/A	#N/A	#N/A	#N/A	#N/A	#N/A	#N/A	4	ENSG00000067992	PDK3	protein_coding	pyruvate dehydrogenase kinase 3 [Source:HGNC Symbol;Acc:HGNC:8811]
FBXL14	#N/A	#N/A	#N/A	0.551301	#N/A	0.79491	1.15928	#N/A	#N/A	#N/A	#N/A	#N/A	#N/A	#N/A	#N/A	#N/A	#N/A	#N/A	#N/A	0.520703	#N/A	#N/A	#N/A	#N/A	#N/A	#N/A	#N/A	4	ENSG00000171823	FBXL14	protein_coding	F-box and leucine rich repeat protein 14 [Source:HGNC Symbol;Acc:HGNC:28624]
STAT1	#N/A	#N/A	0.502614	0.722074	0.57809	#N/A	#N/A	#N/A	#N/A	#N/A	#N/A	#N/A	#N/A	#N/A	#N/A	#N/A	#N/A	#N/A	#N/A	5.80602	#N/A	#N/A	#N/A	#N/A	#N/A	#N/A	#N/A	4	ENSG00000115415	STAT1	protein_coding	signal transducer and activator of transcription 1 [Source:HGNC Symbol;Acc:HGNC:11362]
PSD4	#N/A	#N/A	#N/A	1.00085	#N/A	#N/A	#N/A	#N/A	#N/A	#N/A	#N/A	#N/A	0.454825	#N/A	#N/A	#N/A	#N/A	#N/A	0.720725	3.38411	#N/A	#N/A	#N/A	#N/A	#N/A	#N/A	#N/A	4	ENSG00000125637	PSD4	protein_coding	pleckstrin and Sec7 domain containing 4 [Source:HGNC Symbol;Acc:HGNC:19096]
P4HB	#N/A	#N/A	1.07499	0.933799	1.18762	#N/A	#N/A	#N/A	#N/A	#N/A	#N/A	#N/A	#N/A	#N/A	#N/A	#N/A	#N/A	#N/A	#N/A	3.10513	#N/A	#N/A	#N/A	#N/A	#N/A	#N/A	#N/A	4	ENSG00000185624	P4HB	protein_coding	prolyl 4-hydroxylase subunit beta [Source:HGNC Symbol;Acc:HGNC:8548]
SEC24B-AS1	#N/A	#N/A	#N/A	0.0492263	#N/A	0.923017	#N/A	#N/A	#N/A	#N/A	#N/A	#N/A	0.983085	#N/A	#N/A	#N/A	#N/A	#N/A	#N/A	0.185501	#N/A	#N/A	#N/A	#N/A	#N/A	#N/A	#N/A	4	ENSG00000247950	SEC24B-AS1	lncRNA	SEC24B antisense RNA 1 [Source:HGNC Symbol;Acc:HGNC:44003]
HS2ST1	#N/A	#N/A	#N/A	0.623852	#N/A	#N/A	#N/A	#N/A	#N/A	#N/A	#N/A	#N/A	#N/A	#N/A	#N/A	#N/A	#N/A	0.725537	#N/A	5.50658	#N/A	#N/A	#N/A	#N/A	0.619989	#N/A	#N/A	4	ENSG00000153936	HS2ST1	protein_coding	heparan sulfate 2-O-sulfotransferase 1 [Source:HGNC Symbol;Acc:HGNC:5193]
CCDC57	#N/A	#N/A	0.981924	0.867764	0.898367	#N/A	#N/A	#N/A	#N/A	#N/A	#N/A	#N/A	#N/A	#N/A	#N/A	#N/A	#N/A	#N/A	#N/A	4.7391	#N/A	#N/A	#N/A	#N/A	#N/A	#N/A	#N/A	4	ENSG00000176155	CCDC57	protein_coding	coiled-coil domain containing 57 [Source:HGNC Symbol;Acc:HGNC:27564]
CITED2	#N/A	#N/A	1.10318	1.3276	1.36197	#N/A	#N/A	#N/A	#N/A	#N/A	#N/A	#N/A	#N/A	#N/A	#N/A	#N/A	#N/A	#N/A	#N/A	1.85646	#N/A	#N/A	#N/A	#N/A	#N/A	#N/A	#N/A	4	ENSG00000164442	CITED2	protein_coding	Cbp/p300 interacting transactivator with Glu/Asp rich carboxy-terminal domain 2 [Source:HGNC Symbol;Acc:HGNC:1987]
#269514	#N/A	#N/A	#N/A	0.0447447	#N/A	#N/A	#N/A	#N/A	#N/A	#N/A	#N/A	#N/A	#N/A	#N/A	#N/A	#N/A	#N/A	#N/A	#N/A	0.17901	#N/A	#N/A	1.07717	#N/A	1.20086	#N/A	#N/A	4	ENSG00000269514		lncRNA	novel transcript, antisense to OR10AD1
HSPA5	#N/A	#N/A	0.778414	0.889149	#N/A	#N/A	#N/A	#N/A	#N/A	#N/A	#N/A	#N/A	#N/A	#N/A	#N/A	#N/A	#N/A	#N/A	#N/A	2.39332	0.563371	#N/A	#N/A	#N/A	#N/A	#N/A	#N/A	4	ENSG00000044574	HSPA5	protein_coding	heat shock protein family A (Hsp70) member 5 [Source:HGNC Symbol;Acc:HGNC:5238]
#251143	#N/A	#N/A	#N/A	0.193607	#N/A	#N/A	#N/A	#N/A	#N/A	#N/A	#N/A	#N/A	2.24437	#N/A	#N/A	#N/A	#N/A	#N/A	#N/A	0.208908	#N/A	#N/A	#N/A	#N/A	1.43583	#N/A	#N/A	4	ENSG00000251143		lncRNA	novel transcript
WNT5B	#N/A	#N/A	#N/A	0.442222	#N/A	#N/A	#N/A	#N/A	#N/A	0.901504	#N/A	#N/A	0.869399	#N/A	#N/A	#N/A	#N/A	#N/A	#N/A	#N/A	#N/A	#N/A	#N/A	#N/A	#N/A	0.641128	#N/A	4	ENSG00000111186	WNT5B	protein_coding	Wnt family member 5B [Source:HGNC Symbol;Acc:HGNC:16265]
AHNAK	#N/A	#N/A	#N/A	0.450374	0.958172	#N/A	#N/A	#N/A	#N/A	#N/A	#N/A	#N/A	#N/A	#N/A	#N/A	#N/A	#N/A	1.42768	#N/A	4.92005	#N/A	#N/A	#N/A	#N/A	#N/A	#N/A	#N/A	4	ENSG00000124942	AHNAK	protein_coding	AHNAK nucleoprotein [Source:HGNC Symbol;Acc:HGNC:347]
UBE2E1	#N/A	#N/A	#N/A	0.507921	#N/A	#N/A	#N/A	#N/A	#N/A	#N/A	#N/A	#N/A	#N/A	#N/A	#N/A	#N/A	#N/A	#N/A	#N/A	5.34903	#N/A	#N/A	#N/A	0.337285	0.456169	#N/A	#N/A	4	ENSG00000170142	UBE2E1	protein_coding	ubiquitin conjugating enzyme E2 E1 [Source:HGNC Symbol;Acc:HGNC:12477]
SLC28A2-AS1	#N/A	#N/A	#N/A	0.0347274	#N/A	0.630638	#N/A	#N/A	#N/A	0.709272	#N/A	#N/A	0.787334	#N/A	#N/A	#N/A	#N/A	#N/A	#N/A	#N/A	#N/A	#N/A	#N/A	#N/A	#N/A	#N/A	#N/A	4	ENSG00000259520	SLC28A2-AS1	lncRNA	SLC28A2 antisense RNA 1 [Source:HGNC Symbol;Acc:HGNC:55417]
NOXA1	#N/A	#N/A	#N/A	0.56175	#N/A	#N/A	#N/A	#N/A	#N/A	#N/A	#N/A	#N/A	#N/A	#N/A	#N/A	#N/A	1.94921	#N/A	#N/A	1.51191	#N/A	#N/A	#N/A	#N/A	#N/A	1.13251	#N/A	4	ENSG00000188747	NOXA1	protein_coding	NADPH oxidase activator 1 [Source:HGNC Symbol;Acc:HGNC:10668]
RAB5IF	#N/A	#N/A	1.16293	0.761128	1.43742	#N/A	#N/A	#N/A	#N/A	#N/A	#N/A	#N/A	#N/A	#N/A	#N/A	#N/A	#N/A	#N/A	#N/A	1.59609	#N/A	#N/A	#N/A	#N/A	#N/A	#N/A	#N/A	4	ENSG00000101084	RAB5IF	protein_coding	RAB5 interacting factor [Source:HGNC Symbol;Acc:HGNC:15870]
#257953	#N/A	#N/A	#N/A	0.0373107	#N/A	#N/A	#N/A	#N/A	#N/A	#N/A	#N/A	#N/A	1.33625	#N/A	#N/A	#N/A	#N/A	#N/A	#N/A	#N/A	#N/A	#N/A	#N/A	1.33183	0.805029	#N/A	#N/A	4	ENSG00000257953		lncRNA	novel transcript, antisense to CTDSP2
PLS1	#N/A	#N/A	0.041299	0.031034	0.0429871	0.874632	#N/A	#N/A	#N/A	#N/A	#N/A	#N/A	#N/A	#N/A	#N/A	#N/A	#N/A	#N/A	#N/A	#N/A	#N/A	#N/A	#N/A	#N/A	#N/A	#N/A	#N/A	4	ENSG00000120756	PLS1	protein_coding	plastin 1 [Source:HGNC Symbol;Acc:HGNC:9090]
NTAN1#157045	#N/A	#N/A	#N/A	0.744118	#N/A	0.619905	#N/A	#N/A	#N/A	#N/A	#N/A	0.739497	#N/A	#N/A	#N/A	#N/A	#N/A	#N/A	#N/A	2.95319	#N/A	#N/A	#N/A	#N/A	#N/A	#N/A	#N/A	4	ENSG00000157045	NTAN1	protein_coding	N-terminal asparagine amidase [Source:HGNC Symbol;Acc:HGNC:29909]
CTSD	#N/A	#N/A	3.71716	0.113738	0.214219	#N/A	#N/A	#N/A	#N/A	#N/A	#N/A	#N/A	#N/A	#N/A	#N/A	#N/A	#N/A	#N/A	#N/A	#N/A	1.66375	#N/A	#N/A	#N/A	#N/A	#N/A	#N/A	4	ENSG00000117984	CTSD	protein_coding	cathepsin D [Source:HGNC Symbol;Acc:HGNC:2529]
#253238	#N/A	#N/A	#N/A	0.0736189	#N/A	#N/A	0.338061	#N/A	#N/A	#N/A	#N/A	#N/A	2.25662	#N/A	#N/A	#N/A	#N/A	#N/A	#N/A	0.20116	#N/A	#N/A	#N/A	#N/A	#N/A	#N/A	#N/A	4	ENSG00000253238		lncRNA	novel transcript
PTTG1IP	#N/A	#N/A	1.01025	#N/A	0.772329	#N/A	#N/A	#N/A	#N/A	#N/A	#N/A	#N/A	#N/A	#N/A	#N/A	#N/A	#N/A	#N/A	0.907612	0.951532	#N/A	#N/A	#N/A	#N/A	#N/A	#N/A	#N/A	4	ENSG00000183255	PTTG1IP	protein_coding	PTTG1 interacting protein [Source:HGNC Symbol;Acc:HGNC:13524]
TIMP1	#N/A	#N/A	0.0720639	#N/A	0.0386268	#N/A	#N/A	#N/A	#N/A	#N/A	#N/A	#N/A	#N/A	#N/A	#N/A	#N/A	#N/A	#N/A	0.110727	#N/A	#N/A	#N/A	1.14402	#N/A	#N/A	#N/A	#N/A	4	ENSG00000102265	TIMP1	protein_coding	TIMP metallopeptidase inhibitor 1 [Source:HGNC Symbol;Acc:HGNC:11820]
CKLF	#N/A	#N/A	1.16008	#N/A	0.974312	#N/A	#N/A	#N/A	#N/A	#N/A	#N/A	#N/A	#N/A	#N/A	#N/A	#N/A	#N/A	#N/A	0.733339	2.91099	#N/A	#N/A	#N/A	#N/A	#N/A	#N/A	#N/A	4	ENSG00000217555	CKLF	protein_coding	chemokine like factor [Source:HGNC Symbol;Acc:HGNC:13253]
MCL1	#N/A	#N/A	0.58982	#N/A	0.857572	#N/A	#N/A	#N/A	#N/A	#N/A	#N/A	#N/A	#N/A	#N/A	#N/A	#N/A	#N/A	#N/A	#N/A	4.63387	#N/A	#N/A	0.755523	#N/A	#N/A	#N/A	#N/A	4	ENSG00000143384	MCL1	protein_coding	MCL1 apoptosis regulator, BCL2 family member [Source:HGNC Symbol;Acc:HGNC:6943]
MACROH2A1	#N/A	#N/A	0.65698	#N/A	0.68914	#N/A	#N/A	#N/A	#N/A	#N/A	#N/A	#N/A	#N/A	#N/A	#N/A	#N/A	#N/A	#N/A	#N/A	2.85739	#N/A	#N/A	0.76108	#N/A	#N/A	#N/A	#N/A	4	ENSG00000113648	MACROH2A1	protein_coding	macroH2A.1 histone [Source:HGNC Symbol;Acc:HGNC:4740]
CCDC69	#N/A	#N/A	0.51706	#N/A	#N/A	#N/A	#N/A	#N/A	#N/A	#N/A	#N/A	0.445202	#N/A	#N/A	#N/A	#N/A	#N/A	#N/A	#N/A	7.5202	0.342652	#N/A	#N/A	#N/A	#N/A	#N/A	#N/A	4	ENSG00000198624	CCDC69	protein_coding	coiled-coil domain containing 69 [Source:HGNC Symbol;Acc:HGNC:24487]
MEOX1	#N/A	#N/A	0.0439217	#N/A	#N/A	0.23853	#N/A	#N/A	#N/A	0.203625	#N/A	#N/A	0.200575	#N/A	#N/A	#N/A	#N/A	#N/A	#N/A	#N/A	#N/A	#N/A	#N/A	#N/A	#N/A	#N/A	#N/A	4	ENSG00000005102	MEOX1	protein_coding	mesenchyme homeobox 1 [Source:HGNC Symbol;Acc:HGNC:7013]
ASCL2	#N/A	#N/A	0.0496375	#N/A	0.0409036	#N/A	#N/A	#N/A	#N/A	#N/A	#N/A	#N/A	#N/A	#N/A	#N/A	#N/A	#N/A	#N/A	0.0597698	#N/A	3.0262	#N/A	#N/A	#N/A	#N/A	#N/A	#N/A	4	ENSG00000183734	ASCL2	protein_coding	achaete-scute family bHLH transcription factor 2 [Source:HGNC Symbol;Acc:HGNC:739]
ACTN4#130402	#N/A	#N/A	0.483405	#N/A	#N/A	#N/A	#N/A	#N/A	#N/A	#N/A	#N/A	#N/A	#N/A	#N/A	#N/A	#N/A	#N/A	#N/A	#N/A	3.20217	0.828268	#N/A	#N/A	#N/A	#N/A	1.07585	#N/A	4	ENSG00000130402	ACTN4	protein_coding	actinin alpha 4 [Source:HGNC Symbol;Acc:HGNC:166]
RHOT2	#N/A	#N/A	0.636824	#N/A	#N/A	#N/A	#N/A	#N/A	#N/A	#N/A	0.591768	#N/A	0.828599	#N/A	#N/A	#N/A	#N/A	#N/A	#N/A	5.64419	#N/A	#N/A	#N/A	#N/A	#N/A	#N/A	#N/A	4	ENSG00000140983	RHOT2	protein_coding	ras homolog family member T2 [Source:HGNC Symbol;Acc:HGNC:21169]
ZNF668	#N/A	#N/A	1.45213	#N/A	#N/A	#N/A	#N/A	#N/A	#N/A	#N/A	#N/A	#N/A	#N/A	#N/A	#N/A	#N/A	#N/A	#N/A	#N/A	0.57063	1.23661	1.26982	#N/A	#N/A	#N/A	#N/A	#N/A	4	ENSG00000167394	ZNF668	protein_coding	zinc finger protein 668 [Source:HGNC Symbol;Acc:HGNC:25821]
TBC1D10A	#N/A	#N/A	0.672113	#N/A	#N/A	#N/A	#N/A	#N/A	1.32859	#N/A	#N/A	#N/A	#N/A	#N/A	#N/A	#N/A	#N/A	#N/A	0.998414	6.05824	#N/A	#N/A	#N/A	#N/A	#N/A	#N/A	#N/A	4	ENSG00000099992	TBC1D10A	protein_coding	TBC1 domain family member 10A [Source:HGNC Symbol;Acc:HGNC:23609]
TGFB1	#N/A	#N/A	0.329866	#N/A	#N/A	#N/A	#N/A	0.601523	#N/A	#N/A	#N/A	#N/A	#N/A	#N/A	#N/A	#N/A	#N/A	#N/A	1.07294	#N/A	#N/A	#N/A	#N/A	#N/A	#N/A	0.620828	#N/A	4	ENSG00000105329	TGFB1	protein_coding	transforming growth factor beta 1 [Source:HGNC Symbol;Acc:HGNC:11766]
NDFIP2	#N/A	#N/A	0.0319862	#N/A	0.0283767	0.127593	#N/A	#N/A	#N/A	#N/A	#N/A	#N/A	0.151794	#N/A	#N/A	#N/A	#N/A	#N/A	#N/A	#N/A	#N/A	#N/A	#N/A	#N/A	#N/A	#N/A	#N/A	4	ENSG00000102471	NDFIP2	protein_coding	Nedd4 family interacting protein 2 [Source:HGNC Symbol;Acc:HGNC:18537]
NFIC	#N/A	#N/A	0.560347	#N/A	#N/A	#N/A	#N/A	#N/A	#N/A	#N/A	#N/A	#N/A	#N/A	#N/A	#N/A	0.400988	#N/A	#N/A	1.0367	3.35831	#N/A	#N/A	#N/A	#N/A	#N/A	#N/A	#N/A	4	ENSG00000141905	NFIC	protein_coding	nuclear factor I C [Source:HGNC Symbol;Acc:HGNC:7786]
SLC1A7	#N/A	#N/A	0.0386201	#N/A	#N/A	#N/A	#N/A	#N/A	#N/A	0.13964	0.0835413	#N/A	0.175924	#N/A	#N/A	#N/A	#N/A	#N/A	#N/A	#N/A	#N/A	#N/A	#N/A	#N/A	#N/A	#N/A	#N/A	4	ENSG00000162383	SLC1A7	protein_coding	solute carrier family 1 member 7 [Source:HGNC Symbol;Acc:HGNC:10945]
CREG1	#N/A	#N/A	1.13901	#N/A	#N/A	#N/A	#N/A	#N/A	#N/A	#N/A	#N/A	#N/A	#N/A	#N/A	#N/A	0.941086	#N/A	#N/A	#N/A	#N/A	0.859771	#N/A	1.40653	#N/A	#N/A	#N/A	#N/A	4	ENSG00000143162	CREG1	protein_coding	cellular repressor of E1A stimulated genes 1 [Source:HGNC Symbol;Acc:HGNC:2351]
JOSD1	#N/A	#N/A	0.529579	#N/A	#N/A	#N/A	#N/A	#N/A	#N/A	#N/A	#N/A	#N/A	#N/A	#N/A	#N/A	#N/A	#N/A	0.730934	0.882969	4.20188	#N/A	#N/A	#N/A	#N/A	#N/A	#N/A	#N/A	4	ENSG00000100221	JOSD1	protein_coding	Josephin domain containing 1 [Source:HGNC Symbol;Acc:HGNC:28953]
PABPC1	#N/A	#N/A	0.241876	#N/A	#N/A	#N/A	#N/A	#N/A	#N/A	#N/A	#N/A	#N/A	#N/A	#N/A	#N/A	#N/A	#N/A	#N/A	0.734439	6.89821	#N/A	#N/A	0.390576	#N/A	#N/A	#N/A	#N/A	4	ENSG00000070756	PABPC1	protein_coding	poly(A) binding protein cytoplasmic 1 [Source:HGNC Symbol;Acc:HGNC:8554]
CACNA1C-AS2#256271	#N/A	#N/A	0.050685	#N/A	#N/A	0.98529	#N/A	#N/A	#N/A	0.288669	#N/A	#N/A	0.408332	#N/A	#N/A	#N/A	#N/A	#N/A	#N/A	#N/A	#N/A	#N/A	#N/A	#N/A	#N/A	#N/A	#N/A	4	ENSG00000256271	CACNA1C-AS2	lncRNA	CACNA1C antisense RNA 2 [Source:HGNC Symbol;Acc:HGNC:40118]
#281386	#N/A	#N/A	0.0333129	#N/A	#N/A	0.161678	#N/A	#N/A	#N/A	#N/A	#N/A	#N/A	0.143598	#N/A	#N/A	0.0677351	#N/A	#N/A	#N/A	#N/A	#N/A	#N/A	#N/A	#N/A	#N/A	#N/A	#N/A	4	ENSG00000281386		lncRNA	novel transcript
NPTXR	#N/A	#N/A	0.0372996	#N/A	#N/A	#N/A	#N/A	#N/A	#N/A	0.531801	0.0885653	#N/A	0.166142	#N/A	#N/A	#N/A	#N/A	#N/A	#N/A	#N/A	#N/A	#N/A	#N/A	#N/A	#N/A	#N/A	#N/A	4	ENSG00000221890	NPTXR	protein_coding	neuronal pentraxin receptor [Source:HGNC Symbol;Acc:HGNC:7954]
KDELR2	#N/A	#N/A	0.817529	#N/A	#N/A	#N/A	#N/A	2.0884	#N/A	#N/A	#N/A	#N/A	#N/A	#N/A	#N/A	#N/A	#N/A	#N/A	#N/A	1.6561	0.62974	#N/A	#N/A	#N/A	#N/A	#N/A	#N/A	4	ENSG00000136240	KDELR2	protein_coding	KDEL endoplasmic reticulum protein retention receptor 2 [Source:HGNC Symbol;Acc:HGNC:6305]
FADS2	#N/A	#N/A	1.15812	#N/A	#N/A	#N/A	#N/A	#N/A	#N/A	#N/A	#N/A	#N/A	#N/A	#N/A	#N/A	#N/A	#N/A	#N/A	#N/A	0.870999	1.76481	1.42303	#N/A	#N/A	#N/A	#N/A	#N/A	4	ENSG00000134824	FADS2	protein_coding	fatty acid desaturase 2 [Source:HGNC Symbol;Acc:HGNC:3575]
GPBAR1	#N/A	#N/A	0.0314754	#N/A	#N/A	#N/A	#N/A	#N/A	#N/A	#N/A	#N/A	#N/A	#N/A	#N/A	#N/A	#N/A	#N/A	#N/A	#N/A	0.0487289	0.138236	#N/A	#N/A	0.131134	#N/A	#N/A	#N/A	4	ENSG00000179921	GPBAR1	protein_coding	G protein-coupled bile acid receptor 1 [Source:HGNC Symbol;Acc:HGNC:19680]
RECK	#N/A	#N/A	0.487659	#N/A	#N/A	#N/A	#N/A	#N/A	#N/A	#N/A	#N/A	#N/A	#N/A	#N/A	#N/A	#N/A	#N/A	#N/A	2.16156	4.75633	#N/A	#N/A	#N/A	#N/A	#N/A	1.03218	#N/A	4	ENSG00000122707	RECK	protein_coding	reversion inducing cysteine rich protein with kazal motifs [Source:HGNC Symbol;Acc:HGNC:11345]
SUN3	#N/A	#N/A	0.0417765	#N/A	#N/A	#N/A	#N/A	#N/A	#N/A	0.135031	0.0914867	#N/A	0.164891	#N/A	#N/A	#N/A	#N/A	#N/A	#N/A	#N/A	#N/A	#N/A	#N/A	#N/A	#N/A	#N/A	#N/A	4	ENSG00000164744	SUN3	protein_coding	Sad1 and UNC84 domain containing 3 [Source:HGNC Symbol;Acc:HGNC:22429]
HBS1L	#N/A	#N/A	0.358145	#N/A	#N/A	#N/A	#N/A	#N/A	0.819011	#N/A	#N/A	#N/A	0.501913	#N/A	#N/A	#N/A	#N/A	#N/A	#N/A	5.48124	#N/A	#N/A	#N/A	#N/A	#N/A	#N/A	#N/A	4	ENSG00000112339	HBS1L	protein_coding	HBS1 like translational GTPase [Source:HGNC Symbol;Acc:HGNC:4834]
ZBTB46-AS2	#N/A	#N/A	0.156581	#N/A	#N/A	1.32286	#N/A	#N/A	#N/A	1.35905	#N/A	#N/A	1.41005	#N/A	#N/A	#N/A	#N/A	#N/A	#N/A	#N/A	#N/A	#N/A	#N/A	#N/A	#N/A	#N/A	#N/A	4	ENSG00000229299	ZBTB46-AS2	lncRNA	ZBTB46 antisense RNA 2 [Source:HGNC Symbol;Acc:HGNC:40752]
VSTM2B	#N/A	#N/A	0.030672	#N/A	#N/A	#N/A	#N/A	#N/A	#N/A	0.118303	#N/A	#N/A	0.149383	#N/A	#N/A	#N/A	#N/A	#N/A	#N/A	#N/A	0.0870919	#N/A	#N/A	#N/A	#N/A	#N/A	#N/A	4	ENSG00000187135	VSTM2B	protein_coding	V-set and transmembrane domain containing 2B [Source:HGNC Symbol;Acc:HGNC:33595]
CCNT1	#N/A	#N/A	0.370099	#N/A	#N/A	#N/A	#N/A	#N/A	1.40049	#N/A	#N/A	#N/A	0.436012	#N/A	#N/A	#N/A	#N/A	#N/A	#N/A	5.85176	#N/A	#N/A	#N/A	#N/A	#N/A	#N/A	#N/A	4	ENSG00000129315	CCNT1	protein_coding	cyclin T1 [Source:HGNC Symbol;Acc:HGNC:1599]
SDF2L1	#N/A	#N/A	0.946761	#N/A	#N/A	#N/A	#N/A	0.119321	#N/A	#N/A	#N/A	#N/A	#N/A	1.53086	#N/A	#N/A	#N/A	#N/A	#N/A	#N/A	1.011	#N/A	#N/A	#N/A	#N/A	#N/A	#N/A	4	ENSG00000128228	SDF2L1	protein_coding	stromal cell derived factor 2 like 1 [Source:HGNC Symbol;Acc:HGNC:10676]
NDRG3	#N/A	#N/A	0.456375	#N/A	#N/A	#N/A	1.11004	#N/A	1.71044	#N/A	#N/A	#N/A	#N/A	#N/A	#N/A	#N/A	#N/A	#N/A	#N/A	4.31435	#N/A	#N/A	#N/A	#N/A	#N/A	#N/A	#N/A	4	ENSG00000101079	NDRG3	protein_coding	NDRG family member 3 [Source:HGNC Symbol;Acc:HGNC:14462]
QPCT	#N/A	#N/A	0.0114901	#N/A	#N/A	#N/A	#N/A	#N/A	#N/A	#N/A	#N/A	0.0193787	#N/A	#N/A	#N/A	#N/A	#N/A	#N/A	#N/A	#N/A	0.0504773	0.0244131	#N/A	#N/A	#N/A	#N/A	#N/A	4	ENSG00000115828	QPCT	protein_coding	glutaminyl-peptide cyclotransferase [Source:HGNC Symbol;Acc:HGNC:9753]
#287657	#N/A	#N/A	0.0672058	#N/A	#N/A	#N/A	#N/A	#N/A	#N/A	0.299994	0.121191	#N/A	0.608341	#N/A	#N/A	#N/A	#N/A	#N/A	#N/A	#N/A	#N/A	#N/A	#N/A	#N/A	#N/A	#N/A	#N/A	4	ENSG00000287657		lncRNA	novel transcript
CHPF	#N/A	#N/A	0.030475	#N/A	#N/A	0.164538	#N/A	#N/A	#N/A	#N/A	0.0756577	#N/A	0.12249	#N/A	#N/A	#N/A	#N/A	#N/A	#N/A	#N/A	#N/A	#N/A	#N/A	#N/A	#N/A	#N/A	#N/A	4	ENSG00000123989	CHPF	protein_coding	chondroitin polymerizing factor [Source:HGNC Symbol;Acc:HGNC:24291]
SENCR	#N/A	#N/A	0.0532447	#N/A	0.0371357	#N/A	#N/A	#N/A	#N/A	#N/A	#N/A	#N/A	#N/A	#N/A	#N/A	#N/A	#N/A	#N/A	#N/A	#N/A	1.48781	#N/A	#N/A	#N/A	#N/A	0.0579533	#N/A	4	ENSG00000254703	SENCR	lncRNA	smooth muscle and endothelial cell enriched migration/differentiation-associated lncRNA [Source:HGNC Symbol;Acc:HGNC:44177]
#258927	#N/A	#N/A	0.0336888	#N/A	#N/A	0.420029	#N/A	#N/A	#N/A	0.197626	#N/A	#N/A	0.177368	#N/A	#N/A	#N/A	#N/A	#N/A	#N/A	#N/A	#N/A	#N/A	#N/A	#N/A	#N/A	#N/A	#N/A	4	ENSG00000258927		lncRNA	novel transcript
LINC01878	#N/A	#N/A	0.0215017	#N/A	#N/A	0.105885	#N/A	#N/A	#N/A	0.0971669	#N/A	#N/A	0.0997801	#N/A	#N/A	#N/A	#N/A	#N/A	#N/A	#N/A	#N/A	#N/A	#N/A	#N/A	#N/A	#N/A	#N/A	4	ENSG00000234308	LINC01878	lncRNA	long intergenic non-protein coding RNA 1878 [Source:HGNC Symbol;Acc:HGNC:52697]
CD58	#N/A	#N/A	#N/A	#N/A	1.39397	#N/A	#N/A	#N/A	#N/A	#N/A	#N/A	#N/A	#N/A	#N/A	#N/A	#N/A	#N/A	0.792819	0.9491	3.16174	#N/A	#N/A	#N/A	#N/A	#N/A	#N/A	#N/A	4	ENSG00000116815	CD58	protein_coding	CD58 molecule [Source:HGNC Symbol;Acc:HGNC:1688]
ANXA2	#N/A	#N/A	#N/A	#N/A	1.33723	#N/A	#N/A	#N/A	#N/A	#N/A	#N/A	#N/A	#N/A	#N/A	#N/A	0.432242	#N/A	#N/A	#N/A	2.65802	0.945342	#N/A	#N/A	#N/A	#N/A	#N/A	#N/A	4	ENSG00000182718	ANXA2	protein_coding	annexin A2 [Source:HGNC Symbol;Acc:HGNC:537]
MVP	#N/A	#N/A	#N/A	#N/A	0.940755	#N/A	#N/A	#N/A	#N/A	#N/A	#N/A	#N/A	#N/A	#N/A	#N/A	#N/A	1.01713	#N/A	0.639751	5.58366	#N/A	#N/A	#N/A	#N/A	#N/A	#N/A	#N/A	4	ENSG00000013364	MVP	protein_coding	major vault protein [Source:HGNC Symbol;Acc:HGNC:7531]
IER2	#N/A	#N/A	#N/A	#N/A	0.738044	#N/A	#N/A	#N/A	#N/A	#N/A	#N/A	#N/A	#N/A	#N/A	#N/A	#N/A	#N/A	#N/A	#N/A	3.49318	0.587604	#N/A	#N/A	#N/A	#N/A	#N/A	2.66804	4	ENSG00000160888	IER2	protein_coding	immediate early response 2 [Source:HGNC Symbol;Acc:HGNC:28871]
XPO5	#N/A	#N/A	#N/A	#N/A	1.01615	#N/A	#N/A	0.927647	#N/A	#N/A	#N/A	#N/A	0.538652	#N/A	#N/A	#N/A	#N/A	#N/A	#N/A	4.56573	#N/A	#N/A	#N/A	#N/A	#N/A	#N/A	#N/A	4	ENSG00000124571	XPO5	protein_coding	exportin 5 [Source:HGNC Symbol;Acc:HGNC:17675]
LRP8	#N/A	#N/A	#N/A	#N/A	1.2971	#N/A	#N/A	#N/A	2.01178	0.979023	#N/A	#N/A	#N/A	#N/A	#N/A	#N/A	#N/A	#N/A	#N/A	4.82795	#N/A	#N/A	#N/A	#N/A	#N/A	#N/A	#N/A	4	ENSG00000157193	LRP8	protein_coding	LDL receptor related protein 8 [Source:HGNC Symbol;Acc:HGNC:6700]
SYT11	#N/A	#N/A	#N/A	#N/A	1.50503	1.02107	#N/A	#N/A	#N/A	#N/A	#N/A	#N/A	#N/A	#N/A	#N/A	#N/A	#N/A	#N/A	3.3103	4.12146	#N/A	#N/A	#N/A	#N/A	#N/A	#N/A	#N/A	4	ENSG00000132718	SYT11	protein_coding	synaptotagmin 11 [Source:HGNC Symbol;Acc:HGNC:19239]
HAGH	#N/A	#N/A	#N/A	#N/A	0.763454	#N/A	#N/A	0.767967	#N/A	#N/A	#N/A	#N/A	#N/A	#N/A	#N/A	#N/A	#N/A	#N/A	0.643779	5.25969	#N/A	#N/A	#N/A	#N/A	#N/A	#N/A	#N/A	4	ENSG00000063854	HAGH	protein_coding	hydroxyacylglutathione hydrolase [Source:HGNC Symbol;Acc:HGNC:4805]
STAT5A	#N/A	#N/A	#N/A	#N/A	0.913765	#N/A	#N/A	#N/A	#N/A	#N/A	#N/A	#N/A	#N/A	#N/A	#N/A	0.433204	#N/A	#N/A	1.23699	6.3672	#N/A	#N/A	#N/A	#N/A	#N/A	#N/A	#N/A	4	ENSG00000126561	STAT5A	protein_coding	signal transducer and activator of transcription 5A [Source:HGNC Symbol;Acc:HGNC:11366]
SRGAP2C	#N/A	#N/A	#N/A	#N/A	0.620359	#N/A	#N/A	#N/A	#N/A	#N/A	#N/A	#N/A	#N/A	#N/A	#N/A	0.766368	#N/A	#N/A	#N/A	5.82187	#N/A	#N/A	#N/A	#N/A	0.515076	#N/A	#N/A	4	ENSG00000171943	SRGAP2C	protein_coding	SLIT-ROBO Rho GTPase activating protein 2C [Source:HGNC Symbol;Acc:HGNC:30584]
MYO1G	#N/A	#N/A	#N/A	#N/A	0.599414	#N/A	#N/A	#N/A	#N/A	#N/A	0.530763	#N/A	#N/A	#N/A	#N/A	#N/A	#N/A	0.807279	#N/A	4.36283	#N/A	#N/A	#N/A	#N/A	#N/A	#N/A	#N/A	4	ENSG00000136286	MYO1G	protein_coding	myosin IG [Source:HGNC Symbol;Acc:HGNC:13880]
NCAPG2	#N/A	#N/A	#N/A	#N/A	1.58128	0.833759	#N/A	#N/A	#N/A	#N/A	#N/A	#N/A	0.923101	#N/A	#N/A	#N/A	#N/A	#N/A	#N/A	4.54093	#N/A	#N/A	#N/A	#N/A	#N/A	#N/A	#N/A	4	ENSG00000146918	NCAPG2	protein_coding	non-SMC condensin II complex subunit G2 [Source:HGNC Symbol;Acc:HGNC:21904]
SHLD2	#N/A	#N/A	#N/A	#N/A	0.451807	#N/A	#N/A	#N/A	#N/A	#N/A	#N/A	#N/A	#N/A	#N/A	#N/A	#N/A	#N/A	#N/A	#N/A	9.16862	#N/A	#N/A	#N/A	0.305521	0.4255	#N/A	#N/A	4	ENSG00000122376	SHLD2	protein_coding	shieldin complex subunit 2 [Source:HGNC Symbol;Acc:HGNC:28773]
STX2	#N/A	#N/A	#N/A	#N/A	0.771061	#N/A	#N/A	1.05586	#N/A	#N/A	#N/A	#N/A	#N/A	#N/A	#N/A	#N/A	#N/A	#N/A	#N/A	6.51357	#N/A	#N/A	#N/A	#N/A	#N/A	0.951932	#N/A	4	ENSG00000111450	STX2	protein_coding	syntaxin 2 [Source:HGNC Symbol;Acc:HGNC:3403]
MKRN3	#N/A	#N/A	#N/A	#N/A	0.0461314	#N/A	0.132027	#N/A	#N/A	#N/A	#N/A	#N/A	0.231787	#N/A	#N/A	#N/A	#N/A	#N/A	#N/A	0.117698	#N/A	#N/A	#N/A	#N/A	#N/A	#N/A	#N/A	4	ENSG00000179455	MKRN3	protein_coding	makorin ring finger protein 3 [Source:HGNC Symbol;Acc:HGNC:7114]
EARS2	#N/A	#N/A	#N/A	#N/A	1.09541	0.799846	#N/A	#N/A	#N/A	#N/A	#N/A	#N/A	1.13772	#N/A	#N/A	#N/A	#N/A	#N/A	#N/A	2.92579	#N/A	#N/A	#N/A	#N/A	#N/A	#N/A	#N/A	4	ENSG00000103356	EARS2	protein_coding	glutamyl-tRNA synthetase 2, mitochondrial [Source:HGNC Symbol;Acc:HGNC:29419]
LASP1	#N/A	#N/A	#N/A	#N/A	0.654056	#N/A	#N/A	#N/A	#N/A	#N/A	#N/A	#N/A	#N/A	#N/A	#N/A	#N/A	#N/A	#N/A	0.648826	3.14793	0.372301	#N/A	#N/A	#N/A	#N/A	#N/A	#N/A	4	ENSG00000002834	LASP1	protein_coding	LIM and SH3 protein 1 [Source:HGNC Symbol;Acc:HGNC:6513]
ITGAD	#N/A	#N/A	#N/A	#N/A	0.0372195	#N/A	#N/A	#N/A	#N/A	#N/A	#N/A	0.0785161	0.184885	#N/A	#N/A	#N/A	#N/A	#N/A	#N/A	0.0901157	#N/A	#N/A	#N/A	#N/A	#N/A	#N/A	#N/A	4	ENSG00000156886	ITGAD	protein_coding	integrin subunit alpha D [Source:HGNC Symbol;Acc:HGNC:6146]
UPP2	#N/A	#N/A	#N/A	#N/A	0.0624082	#N/A	0.153228	#N/A	#N/A	0.928623	#N/A	#N/A	0.996637	#N/A	#N/A	#N/A	#N/A	#N/A	#N/A	#N/A	#N/A	#N/A	#N/A	#N/A	#N/A	#N/A	#N/A	4	ENSG00000007001	UPP2	protein_coding	uridine phosphorylase 2 [Source:HGNC Symbol;Acc:HGNC:23061]
#229021	#N/A	#N/A	#N/A	#N/A	0.0495203	#N/A	#N/A	#N/A	#N/A	#N/A	#N/A	#N/A	#N/A	#N/A	#N/A	#N/A	#N/A	#N/A	#N/A	#N/A	#N/A	#N/A	1.22295	1.21077	0.563069	#N/A	#N/A	4	ENSG00000229021		lncRNA	novel transcript
#228737	#N/A	#N/A	#N/A	#N/A	0.59656	#N/A	#N/A	#N/A	#N/A	#N/A	#N/A	#N/A	1.92142	#N/A	#N/A	#N/A	#N/A	#N/A	#N/A	0.309971	#N/A	#N/A	#N/A	#N/A	1.27403	#N/A	#N/A	4	ENSG00000228737		lncRNA	novel transcript
DUSP4	#N/A	#N/A	#N/A	#N/A	0.0464433	0.610149	#N/A	#N/A	#N/A	0.23176	#N/A	#N/A	0.620337	#N/A	#N/A	#N/A	#N/A	#N/A	#N/A	#N/A	#N/A	#N/A	#N/A	#N/A	#N/A	#N/A	#N/A	4	ENSG00000120875	DUSP4	protein_coding	dual specificity phosphatase 4 [Source:HGNC Symbol;Acc:HGNC:3070]
SPTBN2	#N/A	#N/A	#N/A	#N/A	0.0478364	#N/A	#N/A	#N/A	#N/A	0.95865	#N/A	#N/A	0.549327	#N/A	#N/A	#N/A	#N/A	#N/A	#N/A	0.168877	#N/A	#N/A	#N/A	#N/A	#N/A	#N/A	#N/A	4	ENSG00000173898	SPTBN2	protein_coding	spectrin beta, non-erythrocytic 2 [Source:HGNC Symbol;Acc:HGNC:11276]
ZNF142	#N/A	#N/A	#N/A	#N/A	0.93965	#N/A	#N/A	#N/A	#N/A	1.05223	#N/A	#N/A	0.967443	#N/A	#N/A	#N/A	#N/A	#N/A	#N/A	4.60003	#N/A	#N/A	#N/A	#N/A	#N/A	#N/A	#N/A	4	ENSG00000115568	ZNF142	protein_coding	zinc finger protein 142 [Source:HGNC Symbol;Acc:HGNC:12927]
MAD2L1	#N/A	#N/A	#N/A	#N/A	0.042551	0.285185	#N/A	#N/A	#N/A	0.32298	#N/A	#N/A	#N/A	#N/A	#N/A	1.03031	#N/A	#N/A	#N/A	#N/A	#N/A	#N/A	#N/A	#N/A	#N/A	#N/A	#N/A	4	ENSG00000164109	MAD2L1	protein_coding	mitotic arrest deficient 2 like 1 [Source:HGNC Symbol;Acc:HGNC:6763]
AMPD2	#N/A	#N/A	#N/A	#N/A	0.901115	#N/A	#N/A	#N/A	#N/A	#N/A	#N/A	#N/A	#N/A	#N/A	#N/A	0.727069	#N/A	#N/A	#N/A	0.807232	#N/A	#N/A	1.25544	#N/A	#N/A	#N/A	#N/A	4	ENSG00000116337	AMPD2	protein_coding	adenosine monophosphate deaminase 2 [Source:HGNC Symbol;Acc:HGNC:469]
ENKUR	#N/A	#N/A	#N/A	#N/A	0.0555277	1.68589	#N/A	#N/A	#N/A	1.57582	#N/A	#N/A	1.36848	#N/A	#N/A	#N/A	#N/A	#N/A	#N/A	#N/A	#N/A	#N/A	#N/A	#N/A	#N/A	#N/A	#N/A	4	ENSG00000151023	ENKUR	protein_coding	enkurin, TRPC channel interacting protein [Source:HGNC Symbol;Acc:HGNC:28388]
#285864	#N/A	#N/A	#N/A	#N/A	0.04773	#N/A	#N/A	#N/A	#N/A	0.556301	#N/A	#N/A	1.318	#N/A	#N/A	#N/A	#N/A	#N/A	#N/A	#N/A	#N/A	#N/A	#N/A	#N/A	0.49486	#N/A	#N/A	4	ENSG00000285864		lncRNA	novel transcript
#225643	#N/A	#N/A	#N/A	#N/A	0.0966615	1.30116	0.198324	#N/A	#N/A	#N/A	#N/A	#N/A	1.57394	#N/A	#N/A	#N/A	#N/A	#N/A	#N/A	#N/A	#N/A	#N/A	#N/A	#N/A	#N/A	#N/A	#N/A	4	ENSG00000225643		lncRNA	novel transcript
TRIM8	#N/A	#N/A	#N/A	#N/A	0.658861	#N/A	#N/A	#N/A	#N/A	#N/A	#N/A	0.962095	#N/A	#N/A	#N/A	#N/A	0.919957	#N/A	#N/A	1.88707	#N/A	#N/A	#N/A	#N/A	#N/A	#N/A	#N/A	4	ENSG00000171206	TRIM8	protein_coding	tripartite motif containing 8 [Source:HGNC Symbol;Acc:HGNC:15579]
NPTN	#N/A	#N/A	#N/A	#N/A	0.481382	#N/A	#N/A	#N/A	#N/A	#N/A	#N/A	#N/A	#N/A	#N/A	#N/A	#N/A	#N/A	#N/A	0.832036	2.04137	0.412475	#N/A	#N/A	#N/A	#N/A	#N/A	#N/A	4	ENSG00000156642	NPTN	protein_coding	neuroplastin [Source:HGNC Symbol;Acc:HGNC:17867]
PAXIP1-DT	#N/A	#N/A	#N/A	#N/A	#N/A	1.87071	#N/A	#N/A	#N/A	1.00685	#N/A	#N/A	1.75035	#N/A	#N/A	#N/A	#N/A	#N/A	#N/A	1.47515	#N/A	#N/A	#N/A	#N/A	#N/A	#N/A	#N/A	4	ENSG00000273344	PAXIP1-DT	lncRNA	PAXIP1 divergent transcript [Source:HGNC Symbol;Acc:HGNC:27328]
LINC01806	#N/A	#N/A	#N/A	#N/A	#N/A	0.870632	0.149338	#N/A	#N/A	0.673799	#N/A	#N/A	1.56483	#N/A	#N/A	#N/A	#N/A	#N/A	#N/A	#N/A	#N/A	#N/A	#N/A	#N/A	#N/A	#N/A	#N/A	4	ENSG00000227403	LINC01806	lncRNA	long intergenic non-protein coding RNA 1806 [Source:HGNC Symbol;Acc:HGNC:52599]
DAXX#204209	#N/A	#N/A	#N/A	#N/A	#N/A	2.13921	1.45141	#N/A	#N/A	1.10498	#N/A	#N/A	#N/A	#N/A	#N/A	#N/A	#N/A	#N/A	#N/A	3.78116	#N/A	#N/A	#N/A	#N/A	#N/A	#N/A	#N/A	4	ENSG00000204209	DAXX	protein_coding	death domain associated protein [Source:HGNC Symbol;Acc:HGNC:2681]
#203279	#N/A	#N/A	#N/A	#N/A	#N/A	1.21861	#N/A	#N/A	#N/A	0.418826	0.130504	#N/A	0.529906	#N/A	#N/A	#N/A	#N/A	#N/A	#N/A	#N/A	#N/A	#N/A	#N/A	#N/A	#N/A	#N/A	#N/A	4	ENSG00000203279		lncRNA	novel transcript
ENTHD1	#N/A	#N/A	#N/A	#N/A	#N/A	0.357297	#N/A	#N/A	#N/A	0.71825	0.0966016	#N/A	0.31201	#N/A	#N/A	#N/A	#N/A	#N/A	#N/A	#N/A	#N/A	#N/A	#N/A	#N/A	#N/A	#N/A	#N/A	4	ENSG00000176177	ENTHD1	protein_coding	ENTH domain containing 1 [Source:HGNC Symbol;Acc:HGNC:26352]
ENPP4	#N/A	#N/A	#N/A	#N/A	#N/A	2.19477	0.895448	#N/A	0.485839	#N/A	#N/A	#N/A	#N/A	#N/A	#N/A	#N/A	#N/A	#N/A	#N/A	0.507979	#N/A	#N/A	#N/A	#N/A	#N/A	#N/A	#N/A	4	ENSG00000001561	ENPP4	protein_coding	ectonucleotide pyrophosphatase/phosphodiesterase 4 [Source:HGNC Symbol;Acc:HGNC:3359]
POLR2F	#N/A	#N/A	#N/A	#N/A	#N/A	1.22247	#N/A	1.2411	#N/A	#N/A	0.820555	#N/A	#N/A	#N/A	#N/A	#N/A	#N/A	#N/A	#N/A	2.30937	#N/A	#N/A	#N/A	#N/A	#N/A	#N/A	#N/A	4	ENSG00000100142	POLR2F	protein_coding	RNA polymerase II, I and III subunit F [Source:HGNC Symbol;Acc:HGNC:9193]
H2BC7	#N/A	#N/A	#N/A	#N/A	#N/A	3.09803	0.32284	0.210567	#N/A	#N/A	#N/A	#N/A	1.06719	#N/A	#N/A	#N/A	#N/A	#N/A	#N/A	#N/A	#N/A	#N/A	#N/A	#N/A	#N/A	#N/A	#N/A	4	ENSG00000277224	H2BC7	protein_coding	H2B clustered histone 7 [Source:HGNC Symbol;Acc:HGNC:4752]
CDC42BPG	#N/A	#N/A	#N/A	#N/A	#N/A	3.41556	#N/A	#N/A	#N/A	1.96525	#N/A	#N/A	1.85992	#N/A	#N/A	#N/A	#N/A	#N/A	#N/A	0.173908	#N/A	#N/A	#N/A	#N/A	#N/A	#N/A	#N/A	4	ENSG00000171219	CDC42BPG	protein_coding	CDC42 binding protein kinase gamma [Source:HGNC Symbol;Acc:HGNC:29829]
PERP	#N/A	#N/A	#N/A	#N/A	#N/A	5.0089	#N/A	#N/A	#N/A	4.08284	#N/A	#N/A	3.99711	#N/A	#N/A	#N/A	#N/A	#N/A	#N/A	0.192312	#N/A	#N/A	#N/A	#N/A	#N/A	#N/A	#N/A	4	ENSG00000112378	PERP	protein_coding	p53 apoptosis effector related to PMP22 [Source:HGNC Symbol;Acc:HGNC:17637]
PSMA8	#N/A	#N/A	#N/A	#N/A	#N/A	2.16351	#N/A	0.109486	#N/A	1.0233	#N/A	#N/A	1.99723	#N/A	#N/A	#N/A	#N/A	#N/A	#N/A	#N/A	#N/A	#N/A	#N/A	#N/A	#N/A	#N/A	#N/A	4	ENSG00000154611	PSMA8	protein_coding	proteasome 20S subunit alpha 8 [Source:HGNC Symbol;Acc:HGNC:22985]
ZSCAN16-AS1	#N/A	#N/A	#N/A	#N/A	#N/A	1.00699	1.08537	#N/A	#N/A	#N/A	0.722677	#N/A	#N/A	#N/A	#N/A	#N/A	#N/A	#N/A	#N/A	2.31511	#N/A	#N/A	#N/A	#N/A	#N/A	#N/A	#N/A	4	ENSG00000269293	ZSCAN16-AS1	lncRNA	ZSCAN16 antisense RNA 1 [Source:HGNC Symbol;Acc:HGNC:48982]
ZNF726	#N/A	#N/A	#N/A	#N/A	#N/A	2.22671	#N/A	0.622068	#N/A	#N/A	#N/A	#N/A	1.66736	#N/A	#N/A	#N/A	#N/A	#N/A	#N/A	0.333108	#N/A	#N/A	#N/A	#N/A	#N/A	#N/A	#N/A	4	ENSG00000213967	ZNF726	protein_coding	zinc finger protein 726 [Source:HGNC Symbol;Acc:HGNC:32462]
LRFN3	#N/A	#N/A	#N/A	#N/A	#N/A	0.256962	#N/A	#N/A	#N/A	0.244715	0.116524	#N/A	0.358702	#N/A	#N/A	#N/A	#N/A	#N/A	#N/A	#N/A	#N/A	#N/A	#N/A	#N/A	#N/A	#N/A	#N/A	4	ENSG00000126243	LRFN3	protein_coding	leucine rich repeat and fibronectin type III domain containing 3 [Source:HGNC Symbol;Acc:HGNC:28370]
RHOF	#N/A	#N/A	#N/A	#N/A	#N/A	0.993849	1.14782	#N/A	2.06312	#N/A	#N/A	#N/A	#N/A	#N/A	#N/A	#N/A	#N/A	#N/A	#N/A	1.1886	#N/A	#N/A	#N/A	#N/A	#N/A	#N/A	#N/A	4	ENSG00000139725	RHOF	protein_coding	ras homolog family member F, filopodia associated [Source:HGNC Symbol;Acc:HGNC:15703]
SUMF2	#N/A	#N/A	#N/A	#N/A	#N/A	0.662596	0.805125	#N/A	#N/A	#N/A	#N/A	#N/A	0.386312	#N/A	#N/A	#N/A	#N/A	#N/A	#N/A	4.49079	#N/A	#N/A	#N/A	#N/A	#N/A	#N/A	#N/A	4	ENSG00000129103	SUMF2	protein_coding	sulfatase modifying factor 2 [Source:HGNC Symbol;Acc:HGNC:20415]
BLOC1S4	#N/A	#N/A	#N/A	#N/A	#N/A	2.77305	0.598219	0.345457	#N/A	#N/A	#N/A	#N/A	#N/A	#N/A	#N/A	#N/A	#N/A	#N/A	#N/A	0.272977	#N/A	#N/A	#N/A	#N/A	#N/A	#N/A	#N/A	4	ENSG00000186222	BLOC1S4	protein_coding	biogenesis of lysosomal organelles complex 1 subunit 4 [Source:HGNC Symbol;Acc:HGNC:24206]
PHF10	#N/A	#N/A	#N/A	#N/A	#N/A	0.987701	#N/A	#N/A	#N/A	0.813122	#N/A	#N/A	0.591024	#N/A	#N/A	#N/A	#N/A	#N/A	#N/A	4.12187	#N/A	#N/A	#N/A	#N/A	#N/A	#N/A	#N/A	4	ENSG00000130024	PHF10	protein_coding	PHD finger protein 10 [Source:HGNC Symbol;Acc:HGNC:18250]
NDUFV2	#N/A	#N/A	#N/A	#N/A	#N/A	0.677696	1.03939	#N/A	#N/A	0.346914	#N/A	#N/A	#N/A	#N/A	#N/A	#N/A	#N/A	#N/A	#N/A	5.92722	#N/A	#N/A	#N/A	#N/A	#N/A	#N/A	#N/A	4	ENSG00000178127	NDUFV2	protein_coding	NADH:ubiquinone oxidoreductase core subunit V2 [Source:HGNC Symbol;Acc:HGNC:7717]
CCND1	#N/A	#N/A	#N/A	#N/A	#N/A	0.470062	#N/A	#N/A	#N/A	0.36602	#N/A	#N/A	#N/A	#N/A	#N/A	0.594585	#N/A	#N/A	#N/A	#N/A	1.15436	#N/A	#N/A	#N/A	#N/A	#N/A	#N/A	4	ENSG00000110092	CCND1	protein_coding	cyclin D1 [Source:HGNC Symbol;Acc:HGNC:1582]
MRPS7	#N/A	#N/A	#N/A	#N/A	#N/A	1.209	1.29106	#N/A	#N/A	0.706998	#N/A	#N/A	#N/A	#N/A	#N/A	#N/A	#N/A	#N/A	#N/A	4.73519	#N/A	#N/A	#N/A	#N/A	#N/A	#N/A	#N/A	4	ENSG00000125445	MRPS7	protein_coding	mitochondrial ribosomal protein S7 [Source:HGNC Symbol;Acc:HGNC:14499]
PHAX	#N/A	#N/A	#N/A	#N/A	#N/A	1.07942	1.2569	#N/A	1.47206	#N/A	#N/A	#N/A	#N/A	#N/A	#N/A	#N/A	#N/A	#N/A	#N/A	3.24305	#N/A	#N/A	#N/A	#N/A	#N/A	#N/A	#N/A	4	ENSG00000164902	PHAX	protein_coding	phosphorylated adaptor for RNA export [Source:HGNC Symbol;Acc:HGNC:10241]
PSAT1	#N/A	#N/A	#N/A	#N/A	#N/A	0.220207	#N/A	#N/A	#N/A	0.145415	#N/A	#N/A	0.129255	#N/A	#N/A	#N/A	#N/A	0.0336188	#N/A	#N/A	#N/A	#N/A	#N/A	#N/A	#N/A	#N/A	#N/A	4	ENSG00000135069	PSAT1	protein_coding	phosphoserine aminotransferase 1 [Source:HGNC Symbol;Acc:HGNC:19129]
SAMD10	#N/A	#N/A	#N/A	#N/A	#N/A	2.57369	#N/A	#N/A	#N/A	1.49206	#N/A	#N/A	1.55814	#N/A	#N/A	#N/A	#N/A	#N/A	#N/A	0.177301	#N/A	#N/A	#N/A	#N/A	#N/A	#N/A	#N/A	4	ENSG00000130590	SAMD10	protein_coding	sterile alpha motif domain containing 10 [Source:HGNC Symbol;Acc:HGNC:16129]
MYOT	#N/A	#N/A	#N/A	#N/A	#N/A	2.08531	#N/A	#N/A	#N/A	1.63559	#N/A	#N/A	1.92268	#N/A	#N/A	#N/A	#N/A	#N/A	#N/A	0.191568	#N/A	#N/A	#N/A	#N/A	#N/A	#N/A	#N/A	4	ENSG00000120729	MYOT	protein_coding	myotilin [Source:HGNC Symbol;Acc:HGNC:12399]
TLE1-DT	#N/A	#N/A	#N/A	#N/A	#N/A	1.74112	#N/A	#N/A	#N/A	#N/A	#N/A	#N/A	0.557534	#N/A	#N/A	#N/A	#N/A	#N/A	#N/A	#N/A	#N/A	#N/A	#N/A	#N/A	0.367853	0.0716267	#N/A	4	ENSG00000233926	TLE1-DT	lncRNA	TLE1 divergent transcript [Source:HGNC Symbol;Acc:HGNC:55701]
DTNB-AS1	#N/A	#N/A	#N/A	#N/A	#N/A	2.56221	#N/A	#N/A	#N/A	0.791548	0.297577	#N/A	1.31496	#N/A	#N/A	#N/A	#N/A	#N/A	#N/A	#N/A	#N/A	#N/A	#N/A	#N/A	#N/A	#N/A	#N/A	4	ENSG00000224220	DTNB-AS1	lncRNA	DTNB antisense RNA 1 [Source:HGNC Symbol;Acc:HGNC:40198]
KCNK12	#N/A	#N/A	#N/A	#N/A	#N/A	3.24494	#N/A	#N/A	#N/A	3.22345	#N/A	#N/A	4.33997	#N/A	#N/A	#N/A	#N/A	#N/A	#N/A	0.206541	#N/A	#N/A	#N/A	#N/A	#N/A	#N/A	#N/A	4	ENSG00000184261	KCNK12	protein_coding	potassium two pore domain channel subfamily K member 12 [Source:HGNC Symbol;Acc:HGNC:6274]
#274015	#N/A	#N/A	#N/A	#N/A	#N/A	1.465	#N/A	#N/A	1.42081	1.49247	#N/A	#N/A	#N/A	#N/A	#N/A	#N/A	#N/A	#N/A	#N/A	4.65137	#N/A	#N/A	#N/A	#N/A	#N/A	#N/A	#N/A	4	ENSG00000274015		lncRNA	novel transcript
MMD	#N/A	#N/A	#N/A	#N/A	#N/A	1.35993	1.78871	1.33284	1.38172	#N/A	#N/A	#N/A	#N/A	#N/A	#N/A	#N/A	#N/A	#N/A	#N/A	#N/A	#N/A	#N/A	#N/A	#N/A	#N/A	#N/A	#N/A	4	ENSG00000108960	MMD	protein_coding	monocyte to macrophage differentiation associated [Source:HGNC Symbol;Acc:HGNC:7153]
ZNF771	#N/A	#N/A	#N/A	#N/A	#N/A	1.88149	#N/A	#N/A	#N/A	1.42243	#N/A	#N/A	1.40116	#N/A	#N/A	#N/A	#N/A	#N/A	#N/A	0.195691	#N/A	#N/A	#N/A	#N/A	#N/A	#N/A	#N/A	4	ENSG00000179965	ZNF771	protein_coding	zinc finger protein 771 [Source:HGNC Symbol;Acc:HGNC:29653]
TDRKH	#N/A	#N/A	#N/A	#N/A	#N/A	2.10941	#N/A	#N/A	0.128441	#N/A	#N/A	#N/A	1.47808	#N/A	#N/A	#N/A	#N/A	#N/A	#N/A	0.151452	#N/A	#N/A	#N/A	#N/A	#N/A	#N/A	#N/A	4	ENSG00000182134	TDRKH	protein_coding	tudor and KH domain containing [Source:HGNC Symbol;Acc:HGNC:11713]
LINC01962	#N/A	#N/A	#N/A	#N/A	#N/A	0.162953	#N/A	#N/A	#N/A	#N/A	0.0745141	#N/A	0.113722	#N/A	#N/A	#N/A	#N/A	#N/A	0.0460327	#N/A	#N/A	#N/A	#N/A	#N/A	#N/A	#N/A	#N/A	4	ENSG00000248473	LINC01962	lncRNA	long intergenic non-protein coding RNA 1962 [Source:HGNC Symbol;Acc:HGNC:52787]
LINC02918	#N/A	#N/A	#N/A	#N/A	#N/A	2.47464	#N/A	#N/A	#N/A	1.18177	#N/A	#N/A	1.89668	#N/A	#N/A	#N/A	#N/A	#N/A	#N/A	0.212869	#N/A	#N/A	#N/A	#N/A	#N/A	#N/A	#N/A	4	ENSG00000237950	LINC02918	lncRNA	long intergenic non-protein coding RNA 2918 [Source:HGNC Symbol;Acc:HGNC:55649]
BUB3	#N/A	#N/A	#N/A	#N/A	#N/A	1.0085	#N/A	#N/A	#N/A	0.680696	0.601103	#N/A	#N/A	#N/A	#N/A	#N/A	#N/A	#N/A	#N/A	3.14423	#N/A	#N/A	#N/A	#N/A	#N/A	#N/A	#N/A	4	ENSG00000154473	BUB3	protein_coding	BUB3 mitotic checkpoint protein [Source:HGNC Symbol;Acc:HGNC:1151]
NR2C2AP	#N/A	#N/A	#N/A	#N/A	#N/A	2.0137	#N/A	0.266205	#N/A	1.33952	#N/A	#N/A	#N/A	#N/A	#N/A	#N/A	#N/A	#N/A	#N/A	0.222966	#N/A	#N/A	#N/A	#N/A	#N/A	#N/A	#N/A	4	ENSG00000184162	NR2C2AP	protein_coding	nuclear receptor 2C2 associated protein [Source:HGNC Symbol;Acc:HGNC:30763]
PI4K2B	#N/A	#N/A	#N/A	#N/A	#N/A	0.677012	#N/A	0.926748	#N/A	#N/A	#N/A	#N/A	0.716684	#N/A	#N/A	#N/A	#N/A	#N/A	#N/A	7.94207	#N/A	#N/A	#N/A	#N/A	#N/A	#N/A	#N/A	4	ENSG00000038210	PI4K2B	protein_coding	phosphatidylinositol 4-kinase type 2 beta [Source:HGNC Symbol;Acc:HGNC:18215]
COX7A2	#N/A	#N/A	#N/A	#N/A	#N/A	1.30072	1.31178	#N/A	#N/A	#N/A	#N/A	#N/A	#N/A	0.539304	#N/A	#N/A	#N/A	#N/A	#N/A	1.33305	#N/A	#N/A	#N/A	#N/A	#N/A	#N/A	#N/A	4	ENSG00000112695	COX7A2	protein_coding	cytochrome c oxidase subunit 7A2 [Source:HGNC Symbol;Acc:HGNC:2288]
CYB561D1	#N/A	#N/A	#N/A	#N/A	#N/A	0.950595	#N/A	1.34834	#N/A	#N/A	#N/A	#N/A	1.03309	#N/A	#N/A	#N/A	#N/A	#N/A	#N/A	5.8103	#N/A	#N/A	#N/A	#N/A	#N/A	#N/A	#N/A	4	ENSG00000174151	CYB561D1	protein_coding	cytochrome b561 family member D1 [Source:HGNC Symbol;Acc:HGNC:26804]
C12orf29	#N/A	#N/A	#N/A	#N/A	#N/A	1.54555	1.29923	#N/A	#N/A	1.00718	#N/A	#N/A	#N/A	#N/A	#N/A	#N/A	#N/A	#N/A	#N/A	1.03983	#N/A	#N/A	#N/A	#N/A	#N/A	#N/A	#N/A	4	ENSG00000133641	C12orf29	protein_coding	chromosome 12 open reading frame 29 [Source:HGNC Symbol;Acc:HGNC:25322]
TBCC	#N/A	#N/A	#N/A	#N/A	#N/A	2.6095	1.52528	1.72652	#N/A	#N/A	#N/A	#N/A	#N/A	#N/A	#N/A	#N/A	#N/A	#N/A	#N/A	0.705207	#N/A	#N/A	#N/A	#N/A	#N/A	#N/A	#N/A	4	ENSG00000124659	TBCC	protein_coding	tubulin folding cofactor C [Source:HGNC Symbol;Acc:HGNC:11580]
PPDPF	#N/A	#N/A	#N/A	#N/A	#N/A	1.72734	1.47282	1.69653	#N/A	#N/A	#N/A	#N/A	#N/A	#N/A	#N/A	#N/A	#N/A	1.40779	#N/A	#N/A	#N/A	#N/A	#N/A	#N/A	#N/A	#N/A	#N/A	4	ENSG00000125534	PPDPF	protein_coding	pancreatic progenitor cell differentiation and proliferation factor [Source:HGNC Symbol;Acc:HGNC:16142]
ZNF273	#N/A	#N/A	#N/A	#N/A	#N/A	1.36325	1.54484	#N/A	#N/A	#N/A	#N/A	#N/A	0.697317	#N/A	#N/A	#N/A	#N/A	#N/A	#N/A	4.76548	#N/A	#N/A	#N/A	#N/A	#N/A	#N/A	#N/A	4	ENSG00000198039	ZNF273	protein_coding	zinc finger protein 273 [Source:HGNC Symbol;Acc:HGNC:13067]
ESYT1	#N/A	#N/A	#N/A	#N/A	#N/A	1.51931	1.67739	#N/A	1.01354	#N/A	#N/A	#N/A	#N/A	#N/A	#N/A	#N/A	#N/A	#N/A	#N/A	6.76823	#N/A	#N/A	#N/A	#N/A	#N/A	#N/A	#N/A	4	ENSG00000139641	ESYT1	protein_coding	extended synaptotagmin 1 [Source:HGNC Symbol;Acc:HGNC:29534]
AGBL2#165923	#N/A	#N/A	#N/A	#N/A	#N/A	2.78204	0.237349	#N/A	#N/A	#N/A	#N/A	#N/A	1.42803	#N/A	#N/A	#N/A	#N/A	#N/A	#N/A	0.216671	#N/A	#N/A	#N/A	#N/A	#N/A	#N/A	#N/A	4	ENSG00000165923	AGBL2	protein_coding	AGBL carboxypeptidase 2 [Source:HGNC Symbol;Acc:HGNC:26296]
MND1	#N/A	#N/A	#N/A	#N/A	#N/A	0.792328	#N/A	#N/A	#N/A	0.209188	0.114456	#N/A	0.309065	#N/A	#N/A	#N/A	#N/A	#N/A	#N/A	#N/A	#N/A	#N/A	#N/A	#N/A	#N/A	#N/A	#N/A	4	ENSG00000121211	MND1	protein_coding	meiotic nuclear divisions 1 [Source:HGNC Symbol;Acc:HGNC:24839]
SNHG21	#N/A	#N/A	#N/A	#N/A	#N/A	1.8804	1.20359	#N/A	#N/A	#N/A	#N/A	#N/A	#N/A	#N/A	#N/A	#N/A	#N/A	#N/A	#N/A	0.396821	#N/A	#N/A	1.17968	#N/A	#N/A	#N/A	#N/A	4	ENSG00000250988	SNHG21	lncRNA	small nucleolar RNA host gene 21 [Source:HGNC Symbol;Acc:HGNC:50284]
BBLN	#N/A	#N/A	#N/A	#N/A	#N/A	1.10388	2.19768	#N/A	2.35043	0.866071	#N/A	#N/A	#N/A	#N/A	#N/A	#N/A	#N/A	#N/A	#N/A	#N/A	#N/A	#N/A	#N/A	#N/A	#N/A	#N/A	#N/A	4	ENSG00000171159	BBLN	protein_coding	bublin coiled coil protein [Source:HGNC Symbol;Acc:HGNC:17823]
CLCA4-AS1	#N/A	#N/A	#N/A	#N/A	#N/A	2.0037	#N/A	#N/A	#N/A	#N/A	0.832671	#N/A	1.77394	#N/A	#N/A	#N/A	#N/A	#N/A	#N/A	0.168211	#N/A	#N/A	#N/A	#N/A	#N/A	#N/A	#N/A	4	ENSG00000236915	CLCA4-AS1	lncRNA	CLCA4 antisense RNA 1 [Source:HGNC Symbol;Acc:HGNC:54055]
FBXO2	#N/A	#N/A	#N/A	#N/A	#N/A	0.338173	#N/A	#N/A	#N/A	0.229861	0.117393	#N/A	0.44986	#N/A	#N/A	#N/A	#N/A	#N/A	#N/A	#N/A	#N/A	#N/A	#N/A	#N/A	#N/A	#N/A	#N/A	4	ENSG00000116661	FBXO2	protein_coding	F-box protein 2 [Source:HGNC Symbol;Acc:HGNC:13581]
RXYLT1	#N/A	#N/A	#N/A	#N/A	#N/A	1.16176	1.20698	#N/A	3.35026	#N/A	#N/A	#N/A	#N/A	#N/A	#N/A	#N/A	#N/A	#N/A	#N/A	4.1276	#N/A	#N/A	#N/A	#N/A	#N/A	#N/A	#N/A	4	ENSG00000118600	RXYLT1	protein_coding	ribitol xylosyltransferase 1 [Source:HGNC Symbol;Acc:HGNC:13530]
FANCF	#N/A	#N/A	#N/A	#N/A	#N/A	1.87778	0.322486	#N/A	0.203146	#N/A	#N/A	#N/A	#N/A	#N/A	#N/A	#N/A	#N/A	#N/A	#N/A	0.174387	#N/A	#N/A	#N/A	#N/A	#N/A	#N/A	#N/A	4	ENSG00000183161	FANCF	protein_coding	FA complementation group F [Source:HGNC Symbol;Acc:HGNC:3587]
ZNF232-AS1	#N/A	#N/A	#N/A	#N/A	#N/A	3.29686	#N/A	#N/A	#N/A	2.26359	#N/A	#N/A	#N/A	1.73034	#N/A	#N/A	#N/A	#N/A	#N/A	0.161985	#N/A	#N/A	#N/A	#N/A	#N/A	#N/A	#N/A	4	ENSG00000234327	ZNF232-AS1	lncRNA	ZNF232 antisense RNA 1 [Source:HGNC Symbol;Acc:HGNC:40623]
C15orf40	#N/A	#N/A	#N/A	#N/A	#N/A	1.03781	#N/A	1.3465	#N/A	0.702705	#N/A	#N/A	#N/A	#N/A	#N/A	#N/A	#N/A	#N/A	#N/A	2.78536	#N/A	#N/A	#N/A	#N/A	#N/A	#N/A	#N/A	4	ENSG00000169609	C15orf40	protein_coding	chromosome 15 open reading frame 40 [Source:HGNC Symbol;Acc:HGNC:28443]
H3C10	#N/A	#N/A	#N/A	#N/A	#N/A	0.208277	#N/A	#N/A	#N/A	0.146296	0.0940597	#N/A	0.149702	#N/A	#N/A	#N/A	#N/A	#N/A	#N/A	#N/A	#N/A	#N/A	#N/A	#N/A	#N/A	#N/A	#N/A	4	ENSG00000278828	H3C10	protein_coding	H3 clustered histone 10 [Source:HGNC Symbol;Acc:HGNC:4775]
LINC01250	#N/A	#N/A	#N/A	#N/A	#N/A	1.82288	#N/A	#N/A	#N/A	3.3831	#N/A	#N/A	2.67334	#N/A	#N/A	#N/A	#N/A	#N/A	#N/A	0.161837	#N/A	#N/A	#N/A	#N/A	#N/A	#N/A	#N/A	4	ENSG00000234423	LINC01250	lncRNA	long intergenic non-protein coding RNA 1250 [Source:HGNC Symbol;Acc:HGNC:49844]
SSTR3	#N/A	#N/A	#N/A	#N/A	#N/A	0.161585	#N/A	#N/A	#N/A	0.154456	#N/A	#N/A	0.106544	#N/A	#N/A	0.0809154	#N/A	#N/A	#N/A	#N/A	#N/A	#N/A	#N/A	#N/A	#N/A	#N/A	#N/A	4	ENSG00000278195	SSTR3	protein_coding	somatostatin receptor 3 [Source:HGNC Symbol;Acc:HGNC:11332]
RBIS	#N/A	#N/A	#N/A	#N/A	#N/A	1.10417	1.36582	#N/A	1.03745	#N/A	#N/A	#N/A	#N/A	#N/A	#N/A	#N/A	#N/A	#N/A	#N/A	6.26292	#N/A	#N/A	#N/A	#N/A	#N/A	#N/A	#N/A	4	ENSG00000176731	RBIS	protein_coding	ribosomal biogenesis factor [Source:HGNC Symbol;Acc:HGNC:32235]
ZNF781	#N/A	#N/A	#N/A	#N/A	#N/A	1.35298	#N/A	#N/A	#N/A	0.256555	0.0999898	#N/A	0.384129	#N/A	#N/A	#N/A	#N/A	#N/A	#N/A	#N/A	#N/A	#N/A	#N/A	#N/A	#N/A	#N/A	#N/A	4	ENSG00000196381	ZNF781	transcribed_unprocessed_pseudogene	zinc finger protein 781 [Source:HGNC Symbol;Acc:HGNC:26745]
RBFOX2#100320	#N/A	#N/A	#N/A	#N/A	#N/A	1.31449	#N/A	#N/A	#N/A	#N/A	#N/A	#N/A	#N/A	#N/A	#N/A	#N/A	#N/A	1.58161	#N/A	1.15928	#N/A	#N/A	1.39327	#N/A	#N/A	#N/A	#N/A	4	ENSG00000100320	RBFOX2	protein_coding	RNA binding fox-1 homolog 2 [Source:HGNC Symbol;Acc:HGNC:9906]
CXXC4-AS1	#N/A	#N/A	#N/A	#N/A	#N/A	0.0547374	#N/A	#N/A	#N/A	#N/A	#N/A	#N/A	0.104403	#N/A	#N/A	#N/A	#N/A	0.0294709	#N/A	#N/A	0.0515572	#N/A	#N/A	#N/A	#N/A	#N/A	#N/A	4	ENSG00000245384	CXXC4-AS1	lncRNA	CXXC4 antisense RNA 1 [Source:HGNC Symbol;Acc:HGNC:41054]
LINC02156	#N/A	#N/A	#N/A	#N/A	#N/A	0.221628	#N/A	#N/A	#N/A	0.137787	0.0969426	#N/A	0.213202	#N/A	#N/A	#N/A	#N/A	#N/A	#N/A	#N/A	#N/A	#N/A	#N/A	#N/A	#N/A	#N/A	#N/A	4	ENSG00000257906	LINC02156	lncRNA	long intergenic non-protein coding RNA 2156 [Source:HGNC Symbol;Acc:HGNC:53017]
CCDC90B	#N/A	#N/A	#N/A	#N/A	#N/A	0.809763	1.0306	#N/A	#N/A	#N/A	0.848405	#N/A	#N/A	#N/A	#N/A	#N/A	#N/A	#N/A	#N/A	4.71493	#N/A	#N/A	#N/A	#N/A	#N/A	#N/A	#N/A	4	ENSG00000137500	CCDC90B	protein_coding	coiled-coil domain containing 90B [Source:HGNC Symbol;Acc:HGNC:28108]
BMS1	#N/A	#N/A	#N/A	#N/A	#N/A	0.735263	1.05977	#N/A	#N/A	0.614748	#N/A	#N/A	#N/A	#N/A	#N/A	#N/A	#N/A	#N/A	#N/A	7.12062	#N/A	#N/A	#N/A	#N/A	#N/A	#N/A	#N/A	4	ENSG00000165733	BMS1	protein_coding	BMS1 ribosome biogenesis factor [Source:HGNC Symbol;Acc:HGNC:23505]
EXOSC1	#N/A	#N/A	#N/A	#N/A	#N/A	0.721752	#N/A	1.12719	#N/A	#N/A	0.807668	#N/A	#N/A	#N/A	#N/A	#N/A	#N/A	#N/A	#N/A	6.63964	#N/A	#N/A	#N/A	#N/A	#N/A	#N/A	#N/A	4	ENSG00000171311	EXOSC1	protein_coding	exosome component 1 [Source:HGNC Symbol;Acc:HGNC:17286]
VIRMA	#N/A	#N/A	#N/A	#N/A	#N/A	0.463997	#N/A	0.673942	#N/A	#N/A	#N/A	#N/A	0.530482	#N/A	#N/A	#N/A	#N/A	#N/A	#N/A	4.79936	#N/A	#N/A	#N/A	#N/A	#N/A	#N/A	#N/A	4	ENSG00000164944	VIRMA	protein_coding	vir like m6A methyltransferase associated [Source:HGNC Symbol;Acc:HGNC:24500]
C1orf100	#N/A	#N/A	#N/A	#N/A	#N/A	1.99644	0.402338	#N/A	#N/A	#N/A	#N/A	#N/A	3.52954	#N/A	#N/A	#N/A	#N/A	#N/A	#N/A	0.227283	#N/A	#N/A	#N/A	#N/A	#N/A	#N/A	#N/A	4	ENSG00000173728	C1orf100	protein_coding	chromosome 1 open reading frame 100 [Source:HGNC Symbol;Acc:HGNC:30435]
UQCC3	#N/A	#N/A	#N/A	#N/A	#N/A	1.83156	#N/A	2.00415	#N/A	1.20008	#N/A	#N/A	#N/A	#N/A	#N/A	#N/A	#N/A	#N/A	#N/A	2.23103	#N/A	#N/A	#N/A	#N/A	#N/A	#N/A	#N/A	4	ENSG00000204922	UQCC3	protein_coding	ubiquinol-cytochrome c reductase complex assembly factor 3 [Source:HGNC Symbol;Acc:HGNC:34399]
#267924	#N/A	#N/A	#N/A	#N/A	#N/A	0.549088	#N/A	#N/A	#N/A	0.211328	#N/A	#N/A	0.201656	#N/A	#N/A	#N/A	#N/A	#N/A	#N/A	0.13084	#N/A	#N/A	#N/A	#N/A	#N/A	#N/A	#N/A	4	ENSG00000267924		lncRNA	novel transcript
#272335	#N/A	#N/A	#N/A	#N/A	#N/A	2.23333	#N/A	#N/A	#N/A	1.97085	#N/A	#N/A	1.31824	#N/A	#N/A	#N/A	#N/A	#N/A	#N/A	0.199619	#N/A	#N/A	#N/A	#N/A	#N/A	#N/A	#N/A	4	ENSG00000272335		lncRNA	novel transcript
SERF1B#205572	#N/A	#N/A	#N/A	#N/A	#N/A	1.92449	#N/A	#N/A	#N/A	2.4457	#N/A	#N/A	2.56446	#N/A	#N/A	#N/A	#N/A	#N/A	#N/A	0.202968	#N/A	#N/A	#N/A	#N/A	#N/A	#N/A	#N/A	4	ENSG00000205572	SERF1B	protein_coding	small EDRK-rich factor 1B [Source:HGNC Symbol;Acc:HGNC:10756]
ITGA2	#N/A	#N/A	#N/A	#N/A	#N/A	0.117952	#N/A	#N/A	#N/A	0.159997	0.0653746	#N/A	0.100868	#N/A	#N/A	#N/A	#N/A	#N/A	#N/A	#N/A	#N/A	#N/A	#N/A	#N/A	#N/A	#N/A	#N/A	4	ENSG00000164171	ITGA2	protein_coding	integrin subunit alpha 2 [Source:HGNC Symbol;Acc:HGNC:6137]
ZCCHC4	#N/A	#N/A	#N/A	#N/A	#N/A	0.968582	#N/A	1.34538	#N/A	#N/A	#N/A	#N/A	0.925437	#N/A	#N/A	#N/A	#N/A	#N/A	#N/A	5.81302	#N/A	#N/A	#N/A	#N/A	#N/A	#N/A	#N/A	4	ENSG00000168228	ZCCHC4	protein_coding	zinc finger CCHC-type containing 4 [Source:HGNC Symbol;Acc:HGNC:22917]
ATP8A2	#N/A	#N/A	#N/A	#N/A	#N/A	1.55238	#N/A	#N/A	#N/A	1.74475	#N/A	0.360732	1.41324	#N/A	#N/A	#N/A	#N/A	#N/A	#N/A	#N/A	#N/A	#N/A	#N/A	#N/A	#N/A	#N/A	#N/A	4	ENSG00000132932	ATP8A2	protein_coding	ATPase phospholipid transporting 8A2 [Source:HGNC Symbol;Acc:HGNC:13533]
ANP32E	#N/A	#N/A	#N/A	#N/A	#N/A	0.864921	#N/A	#N/A	#N/A	1.05059	#N/A	#N/A	#N/A	#N/A	#N/A	#N/A	#N/A	1.16321	#N/A	1.87549	#N/A	#N/A	#N/A	#N/A	#N/A	#N/A	#N/A	4	ENSG00000143401	ANP32E	protein_coding	acidic nuclear phosphoprotein 32 family member E [Source:HGNC Symbol;Acc:HGNC:16673]
#269534	#N/A	#N/A	#N/A	#N/A	#N/A	1.61162	0.464239	#N/A	#N/A	#N/A	#N/A	#N/A	3.02811	#N/A	#N/A	#N/A	#N/A	#N/A	#N/A	0.222134	#N/A	#N/A	#N/A	#N/A	#N/A	#N/A	#N/A	4	ENSG00000269534		lncRNA	novel transcript, antisense to LIG1
ZFP62	#N/A	#N/A	#N/A	#N/A	#N/A	1.1344	1.99821	#N/A	1.26371	#N/A	#N/A	#N/A	#N/A	#N/A	#N/A	#N/A	#N/A	#N/A	#N/A	1.04427	#N/A	#N/A	#N/A	#N/A	#N/A	#N/A	#N/A	4	ENSG00000196670	ZFP62	protein_coding	ZFP62 zinc finger protein [Source:HGNC Symbol;Acc:HGNC:23241]
CCNA2	#N/A	#N/A	#N/A	#N/A	#N/A	1.81327	#N/A	#N/A	#N/A	1.18887	#N/A	#N/A	1.66316	#N/A	#N/A	#N/A	#N/A	#N/A	#N/A	0.223714	#N/A	#N/A	#N/A	#N/A	#N/A	#N/A	#N/A	4	ENSG00000145386	CCNA2	protein_coding	cyclin A2 [Source:HGNC Symbol;Acc:HGNC:1578]
HEATR4	#N/A	#N/A	#N/A	#N/A	#N/A	1.75222	#N/A	#N/A	0.83106	#N/A	#N/A	#N/A	2.36712	#N/A	#N/A	#N/A	#N/A	#N/A	#N/A	0.610227	#N/A	#N/A	#N/A	#N/A	#N/A	#N/A	#N/A	4	ENSG00000187105	HEATR4	protein_coding	HEAT repeat containing 4 [Source:HGNC Symbol;Acc:HGNC:16761]
#251076	#N/A	#N/A	#N/A	#N/A	#N/A	0.182531	#N/A	#N/A	#N/A	#N/A	0.102902	#N/A	0.219408	#N/A	#N/A	#N/A	#N/A	#N/A	#N/A	#N/A	1.19088	#N/A	#N/A	#N/A	#N/A	#N/A	#N/A	4	ENSG00000251076		lncRNA	novel transcript
SBNO1-AS1	#N/A	#N/A	#N/A	#N/A	#N/A	1.997	1.25975	#N/A	#N/A	#N/A	#N/A	#N/A	1.13299	#N/A	#N/A	#N/A	#N/A	#N/A	#N/A	0.583598	#N/A	#N/A	#N/A	#N/A	#N/A	#N/A	#N/A	4	ENSG00000256092	SBNO1-AS1	lncRNA	SBNO1 antisense RNA 1 [Source:HGNC Symbol;Acc:HGNC:54355]
#286089	#N/A	#N/A	#N/A	#N/A	#N/A	1.77264	#N/A	#N/A	#N/A	1.37871	#N/A	#N/A	1.73015	#N/A	#N/A	#N/A	#N/A	#N/A	#N/A	0.168649	#N/A	#N/A	#N/A	#N/A	#N/A	#N/A	#N/A	4	ENSG00000286089		lncRNA	novel transcript
HOPX	#N/A	#N/A	#N/A	#N/A	#N/A	0.312944	#N/A	#N/A	#N/A	0.185252	0.0849707	#N/A	0.203136	#N/A	#N/A	#N/A	#N/A	#N/A	#N/A	#N/A	#N/A	#N/A	#N/A	#N/A	#N/A	#N/A	#N/A	4	ENSG00000171476	HOPX	protein_coding	HOP homeobox [Source:HGNC Symbol;Acc:HGNC:24961]
MRPS14	#N/A	#N/A	#N/A	#N/A	#N/A	1.08457	1.57087	#N/A	1.44958	#N/A	#N/A	#N/A	#N/A	#N/A	#N/A	#N/A	#N/A	#N/A	#N/A	1.44375	#N/A	#N/A	#N/A	#N/A	#N/A	#N/A	#N/A	4	ENSG00000120333	MRPS14	protein_coding	mitochondrial ribosomal protein S14 [Source:HGNC Symbol;Acc:HGNC:14049]
RNF34	#N/A	#N/A	#N/A	#N/A	#N/A	0.473895	#N/A	1.07143	#N/A	#N/A	#N/A	#N/A	0.686019	#N/A	#N/A	#N/A	#N/A	#N/A	#N/A	8.12367	#N/A	#N/A	#N/A	#N/A	#N/A	#N/A	#N/A	4	ENSG00000170633	RNF34	protein_coding	ring finger protein 34 [Source:HGNC Symbol;Acc:HGNC:17297]
HAUS5	#N/A	#N/A	#N/A	#N/A	#N/A	1.22982	#N/A	2.53797	#N/A	#N/A	#N/A	#N/A	1.195	#N/A	#N/A	#N/A	#N/A	#N/A	#N/A	1.63433	#N/A	#N/A	#N/A	#N/A	#N/A	#N/A	#N/A	4	ENSG00000249115	HAUS5	protein_coding	HAUS augmin like complex subunit 5 [Source:HGNC Symbol;Acc:HGNC:29130]
TMCO1	#N/A	#N/A	#N/A	#N/A	#N/A	0.576745	#N/A	0.859728	1.08106	#N/A	#N/A	#N/A	#N/A	#N/A	#N/A	#N/A	#N/A	#N/A	#N/A	4.07965	#N/A	#N/A	#N/A	#N/A	#N/A	#N/A	#N/A	4	ENSG00000143183	TMCO1	protein_coding	transmembrane and coiled-coil domains 1 [Source:HGNC Symbol;Acc:HGNC:18188]
#255310	#N/A	#N/A	#N/A	#N/A	#N/A	1.68323	#N/A	#N/A	#N/A	0.956011	0.242555	#N/A	1.29687	#N/A	#N/A	#N/A	#N/A	#N/A	#N/A	#N/A	#N/A	#N/A	#N/A	#N/A	#N/A	#N/A	#N/A	4	ENSG00000255310		lncRNA	novel transcript
CHCHD6	#N/A	#N/A	#N/A	#N/A	#N/A	0.939591	#N/A	#N/A	1.61111	#N/A	#N/A	#N/A	0.800857	#N/A	#N/A	#N/A	#N/A	#N/A	#N/A	6.44528	#N/A	#N/A	#N/A	#N/A	#N/A	#N/A	#N/A	4	ENSG00000159685	CHCHD6	protein_coding	coiled-coil-helix-coiled-coil-helix domain containing 6 [Source:HGNC Symbol;Acc:HGNC:28184]
ZNF578	#N/A	#N/A	#N/A	#N/A	#N/A	0.773034	#N/A	#N/A	#N/A	0.182344	0.106267	#N/A	0.173012	#N/A	#N/A	#N/A	#N/A	#N/A	#N/A	#N/A	#N/A	#N/A	#N/A	#N/A	#N/A	#N/A	#N/A	4	ENSG00000258405	ZNF578	protein_coding	zinc finger protein 578 [Source:HGNC Symbol;Acc:HGNC:26449]
EXO1	#N/A	#N/A	#N/A	#N/A	#N/A	0.680202	#N/A	#N/A	#N/A	#N/A	0.13284	#N/A	0.425262	#N/A	#N/A	#N/A	#N/A	#N/A	#N/A	0.127586	#N/A	#N/A	#N/A	#N/A	#N/A	#N/A	#N/A	4	ENSG00000174371	EXO1	protein_coding	exonuclease 1 [Source:HGNC Symbol;Acc:HGNC:3511]
MDC1-AS1#224328	#N/A	#N/A	#N/A	#N/A	#N/A	1.55552	0.155544	#N/A	#N/A	1.23207	#N/A	#N/A	2.13637	#N/A	#N/A	#N/A	#N/A	#N/A	#N/A	#N/A	#N/A	#N/A	#N/A	#N/A	#N/A	#N/A	#N/A	4	ENSG00000224328	MDC1-AS1	lncRNA	MDC1 antisense RNA 1 [Source:HGNC Symbol;Acc:HGNC:39764]
CYP4V2	#N/A	#N/A	#N/A	#N/A	#N/A	1.1761	1.64438	2.14419	#N/A	#N/A	#N/A	#N/A	#N/A	#N/A	#N/A	#N/A	#N/A	#N/A	#N/A	4.10593	#N/A	#N/A	#N/A	#N/A	#N/A	#N/A	#N/A	4	ENSG00000145476	CYP4V2	protein_coding	cytochrome P450 family 4 subfamily V member 2 [Source:HGNC Symbol;Acc:HGNC:23198]
#249388	#N/A	#N/A	#N/A	#N/A	#N/A	0.300242	#N/A	#N/A	#N/A	0.237463	0.114326	#N/A	0.193932	#N/A	#N/A	#N/A	#N/A	#N/A	#N/A	#N/A	#N/A	#N/A	#N/A	#N/A	#N/A	#N/A	#N/A	4	ENSG00000249388		lncRNA	novel transcript
NUDT5	#N/A	#N/A	#N/A	#N/A	#N/A	0.620083	1.11407	#N/A	0.926014	#N/A	#N/A	#N/A	#N/A	#N/A	#N/A	#N/A	#N/A	#N/A	#N/A	4.04128	#N/A	#N/A	#N/A	#N/A	#N/A	#N/A	#N/A	4	ENSG00000165609	NUDT5	protein_coding	nudix hydrolase 5 [Source:HGNC Symbol;Acc:HGNC:8052]
#261654	#N/A	#N/A	#N/A	#N/A	#N/A	2.09257	#N/A	#N/A	#N/A	1.06827	#N/A	#N/A	1.01431	1.03212	#N/A	#N/A	#N/A	#N/A	#N/A	#N/A	#N/A	#N/A	#N/A	#N/A	#N/A	#N/A	#N/A	4	ENSG00000261654		lncRNA	novel transcript, sense overlapping C1orf103
TSEN15	#N/A	#N/A	#N/A	#N/A	#N/A	0.744631	#N/A	1.07671	2.39978	#N/A	#N/A	#N/A	#N/A	#N/A	#N/A	#N/A	#N/A	#N/A	#N/A	4.22279	#N/A	#N/A	#N/A	#N/A	#N/A	#N/A	#N/A	4	ENSG00000198860	TSEN15	protein_coding	tRNA splicing endonuclease subunit 15 [Source:HGNC Symbol;Acc:HGNC:16791]
CDC6	#N/A	#N/A	#N/A	#N/A	#N/A	0.15831	#N/A	#N/A	#N/A	#N/A	#N/A	#N/A	0.1684	#N/A	#N/A	#N/A	#N/A	#N/A	#N/A	#N/A	1.20916	#N/A	#N/A	0.243773	#N/A	#N/A	#N/A	4	ENSG00000094804	CDC6	protein_coding	cell division cycle 6 [Source:HGNC Symbol;Acc:HGNC:1744]
PCDHGA8	#N/A	#N/A	#N/A	#N/A	#N/A	0.183775	#N/A	#N/A	#N/A	0.170348	#N/A	#N/A	0.171654	#N/A	#N/A	#N/A	#N/A	#N/A	#N/A	#N/A	#N/A	0.0776654	#N/A	#N/A	#N/A	#N/A	#N/A	4	ENSG00000253767	PCDHGA8	protein_coding	protocadherin gamma subfamily A, 8 [Source:HGNC Symbol;Acc:HGNC:8706]
ARHGEF35#213214	#N/A	#N/A	#N/A	#N/A	#N/A	0.338375	#N/A	#N/A	#N/A	0.154913	#N/A	#N/A	0.362605	#N/A	#N/A	#N/A	#N/A	#N/A	#N/A	0.0843236	#N/A	#N/A	#N/A	#N/A	#N/A	#N/A	#N/A	4	ENSG00000213214	ARHGEF35	protein_coding	Rho guanine nucleotide exchange factor 35 [Source:HGNC Symbol;Acc:HGNC:33846]
POLR3GL	#N/A	#N/A	#N/A	#N/A	#N/A	1.26511	1.73347	#N/A	#N/A	1.06978	#N/A	#N/A	#N/A	#N/A	#N/A	#N/A	#N/A	#N/A	#N/A	2.31679	#N/A	#N/A	#N/A	#N/A	#N/A	#N/A	#N/A	4	ENSG00000121851	POLR3GL	protein_coding	RNA polymerase III subunit GL [Source:HGNC Symbol;Acc:HGNC:28466]
PSMB8#204264	#N/A	#N/A	#N/A	#N/A	#N/A	0.842211	1.25755	#N/A	#N/A	#N/A	#N/A	#N/A	#N/A	#N/A	#N/A	#N/A	#N/A	1.97578	#N/A	1.55877	#N/A	#N/A	#N/A	#N/A	#N/A	#N/A	#N/A	4	ENSG00000204264	PSMB8	protein_coding	proteasome 20S subunit beta 8 [Source:HGNC Symbol;Acc:HGNC:9545]
TRMT61B	#N/A	#N/A	#N/A	#N/A	#N/A	0.577011	#N/A	#N/A	#N/A	0.72561	#N/A	#N/A	0.901704	#N/A	#N/A	#N/A	#N/A	#N/A	#N/A	7.40733	#N/A	#N/A	#N/A	#N/A	#N/A	#N/A	#N/A	4	ENSG00000171103	TRMT61B	protein_coding	tRNA methyltransferase 61B [Source:HGNC Symbol;Acc:HGNC:26070]
ZNF582-DT	#N/A	#N/A	#N/A	#N/A	#N/A	2.43818	#N/A	#N/A	#N/A	1.50264	#N/A	#N/A	1.03376	#N/A	#N/A	#N/A	#N/A	#N/A	#N/A	0.165417	#N/A	#N/A	#N/A	#N/A	#N/A	#N/A	#N/A	4	ENSG00000267454	ZNF582-DT	lncRNA	ZNF582 divergent transcript [Source:HGNC Symbol;Acc:HGNC:25213]
#287621	#N/A	#N/A	#N/A	#N/A	#N/A	1.35773	#N/A	#N/A	#N/A	1.65655	#N/A	#N/A	2.76815	#N/A	#N/A	#N/A	#N/A	#N/A	#N/A	0.328979	#N/A	#N/A	#N/A	#N/A	#N/A	#N/A	#N/A	4	ENSG00000287621		lncRNA	novel transcript
MRFAP1L1	#N/A	#N/A	#N/A	#N/A	#N/A	1.17252	#N/A	0.218922	0.245654	#N/A	#N/A	#N/A	#N/A	#N/A	#N/A	#N/A	#N/A	#N/A	#N/A	0.198517	#N/A	#N/A	#N/A	#N/A	#N/A	#N/A	#N/A	4	ENSG00000178988	MRFAP1L1	protein_coding	Morf4 family associated protein 1 like 1 [Source:HGNC Symbol;Acc:HGNC:28796]
RCN2	#N/A	#N/A	#N/A	#N/A	#N/A	0.99197	1.32752	#N/A	1.5733	#N/A	#N/A	#N/A	#N/A	#N/A	#N/A	#N/A	#N/A	#N/A	#N/A	2.73113	#N/A	#N/A	#N/A	#N/A	#N/A	#N/A	#N/A	4	ENSG00000117906	RCN2	protein_coding	reticulocalbin 2 [Source:HGNC Symbol;Acc:HGNC:9935]
TMEFF1	#N/A	#N/A	#N/A	#N/A	#N/A	1.58201	#N/A	#N/A	#N/A	2.14513	#N/A	#N/A	0.831994	#N/A	#N/A	#N/A	#N/A	#N/A	#N/A	0.149672	#N/A	#N/A	#N/A	#N/A	#N/A	#N/A	#N/A	4	ENSG00000241697	TMEFF1	protein_coding	transmembrane protein with EGF like and two follistatin like domains 1 [Source:HGNC Symbol;Acc:HGNC:11866]
CCDC78	#N/A	#N/A	#N/A	#N/A	#N/A	0.656367	#N/A	#N/A	#N/A	0.483254	0.106121	#N/A	0.353964	#N/A	#N/A	#N/A	#N/A	#N/A	#N/A	#N/A	#N/A	#N/A	#N/A	#N/A	#N/A	#N/A	#N/A	4	ENSG00000162004	CCDC78	protein_coding	coiled-coil domain containing 78 [Source:HGNC Symbol;Acc:HGNC:14153]
SNRPD1	#N/A	#N/A	#N/A	#N/A	#N/A	0.614795	0.925511	#N/A	1.13272	#N/A	#N/A	#N/A	#N/A	#N/A	#N/A	#N/A	#N/A	#N/A	#N/A	7.1056	#N/A	#N/A	#N/A	#N/A	#N/A	#N/A	#N/A	4	ENSG00000167088	SNRPD1	protein_coding	small nuclear ribonucleoprotein D1 polypeptide [Source:HGNC Symbol;Acc:HGNC:11158]
RAD51C	#N/A	#N/A	#N/A	#N/A	#N/A	0.983647	#N/A	1.39072	#N/A	#N/A	#N/A	#N/A	0.747203	#N/A	#N/A	#N/A	#N/A	#N/A	#N/A	2.85026	#N/A	#N/A	#N/A	#N/A	#N/A	#N/A	#N/A	4	ENSG00000108384	RAD51C	protein_coding	RAD51 paralog C [Source:HGNC Symbol;Acc:HGNC:9820]
NDUFB6	#N/A	#N/A	#N/A	#N/A	#N/A	1.14885	2.04895	1.4177	#N/A	#N/A	#N/A	#N/A	#N/A	#N/A	#N/A	#N/A	#N/A	#N/A	#N/A	3.63488	#N/A	#N/A	#N/A	#N/A	#N/A	#N/A	#N/A	4	ENSG00000165264	NDUFB6	protein_coding	NADH:ubiquinone oxidoreductase subunit B6 [Source:HGNC Symbol;Acc:HGNC:7701]
PGBD4	#N/A	#N/A	#N/A	#N/A	#N/A	1.35936	#N/A	#N/A	#N/A	1.07329	#N/A	#N/A	#N/A	#N/A	#N/A	#N/A	#N/A	#N/A	#N/A	0.234795	#N/A	#N/A	#N/A	0.95099	#N/A	#N/A	#N/A	4	ENSG00000182405	PGBD4	protein_coding	piggyBac transposable element derived 4 [Source:HGNC Symbol;Acc:HGNC:19401]
LCDR	#N/A	#N/A	#N/A	#N/A	#N/A	1.59706	0.212618	#N/A	#N/A	#N/A	#N/A	#N/A	1.90018	#N/A	#N/A	#N/A	#N/A	#N/A	#N/A	0.182971	#N/A	#N/A	#N/A	#N/A	#N/A	#N/A	#N/A	4	ENSG00000273148	LCDR	lncRNA	lysosome cell death regulator [Source:HGNC Symbol;Acc:HGNC:44308]
PRPF4B	#N/A	#N/A	#N/A	#N/A	#N/A	0.309508	#N/A	#N/A	0.650346	#N/A	#N/A	#N/A	0.462352	#N/A	#N/A	#N/A	#N/A	#N/A	#N/A	6.76447	#N/A	#N/A	#N/A	#N/A	#N/A	#N/A	#N/A	4	ENSG00000112739	PRPF4B	protein_coding	pre-mRNA processing factor 4B [Source:HGNC Symbol;Acc:HGNC:17346]
#286786	#N/A	#N/A	#N/A	#N/A	#N/A	1.26652	#N/A	#N/A	#N/A	1.25377	#N/A	#N/A	1.27958	#N/A	#N/A	#N/A	#N/A	#N/A	#N/A	0.190653	#N/A	#N/A	#N/A	#N/A	#N/A	#N/A	#N/A	4	ENSG00000286786		lncRNA	novel transcript, antisense to RASGRP1
RRP15	#N/A	#N/A	#N/A	#N/A	#N/A	0.620656	#N/A	#N/A	#N/A	0.583731	#N/A	#N/A	0.52648	#N/A	#N/A	#N/A	#N/A	#N/A	#N/A	6.75991	#N/A	#N/A	#N/A	#N/A	#N/A	#N/A	#N/A	4	ENSG00000067533	RRP15	protein_coding	ribosomal RNA processing 15 homolog [Source:HGNC Symbol;Acc:HGNC:24255]
#241525	#N/A	#N/A	#N/A	#N/A	#N/A	2.08098	0.185636	#N/A	#N/A	#N/A	#N/A	#N/A	#N/A	#N/A	#N/A	#N/A	0.11982	#N/A	#N/A	0.166292	#N/A	#N/A	#N/A	#N/A	#N/A	#N/A	#N/A	4	ENSG00000241525		lncRNA	novel transcript, antisense to C17orf97
DCT	#N/A	#N/A	#N/A	#N/A	#N/A	0.159961	#N/A	#N/A	#N/A	0.152051	#N/A	#N/A	0.147654	#N/A	#N/A	#N/A	#N/A	#N/A	#N/A	#N/A	#N/A	#N/A	0.10704	#N/A	#N/A	#N/A	#N/A	4	ENSG00000080166	DCT	protein_coding	dopachrome tautomerase [Source:HGNC Symbol;Acc:HGNC:2709]
LINC02963	#N/A	#N/A	#N/A	#N/A	#N/A	1.36275	#N/A	#N/A	#N/A	#N/A	0.0806776	#N/A	0.213452	#N/A	#N/A	#N/A	#N/A	#N/A	#N/A	0.140011	#N/A	#N/A	#N/A	#N/A	#N/A	#N/A	#N/A	4	ENSG00000255652	LINC02963	lncRNA	long intergenic non-protein coding RNA 2963 [Source:HGNC Symbol;Acc:HGNC:53945]
TMCC2	#N/A	#N/A	#N/A	#N/A	#N/A	1.08327	0.122738	#N/A	#N/A	1.00567	#N/A	#N/A	0.53578	#N/A	#N/A	#N/A	#N/A	#N/A	#N/A	#N/A	#N/A	#N/A	#N/A	#N/A	#N/A	#N/A	#N/A	4	ENSG00000133069	TMCC2	protein_coding	transmembrane and coiled-coil domain family 2 [Source:HGNC Symbol;Acc:HGNC:24239]
#237471	#N/A	#N/A	#N/A	#N/A	#N/A	0.464015	#N/A	#N/A	#N/A	0.227153	0.0956263	#N/A	0.2004	#N/A	#N/A	#N/A	#N/A	#N/A	#N/A	#N/A	#N/A	#N/A	#N/A	#N/A	#N/A	#N/A	#N/A	4	ENSG00000237471		lncRNA	novel transcript
ADH5	#N/A	#N/A	#N/A	#N/A	#N/A	0.874883	#N/A	#N/A	1.48074	0.671844	#N/A	#N/A	#N/A	#N/A	#N/A	#N/A	#N/A	#N/A	#N/A	3.67416	#N/A	#N/A	#N/A	#N/A	#N/A	#N/A	#N/A	4	ENSG00000197894	ADH5	protein_coding	alcohol dehydrogenase 5 (class III), chi polypeptide [Source:HGNC Symbol;Acc:HGNC:253]
ARIH2OS	#N/A	#N/A	#N/A	#N/A	#N/A	1.3435	#N/A	#N/A	0.146506	1.53574	#N/A	#N/A	#N/A	#N/A	#N/A	#N/A	#N/A	#N/A	#N/A	0.169626	#N/A	#N/A	#N/A	#N/A	#N/A	#N/A	#N/A	4	ENSG00000221883	ARIH2OS	lncRNA	ARIH2 opposite strand lncRNA [Source:HGNC Symbol;Acc:HGNC:34425]
FNDC11	#N/A	#N/A	#N/A	#N/A	#N/A	0.209227	#N/A	#N/A	#N/A	0.208823	#N/A	#N/A	0.18797	#N/A	#N/A	#N/A	#N/A	0.0553363	#N/A	#N/A	#N/A	#N/A	#N/A	#N/A	#N/A	#N/A	#N/A	4	ENSG00000125531	FNDC11	protein_coding	fibronectin type III domain containing 11 [Source:HGNC Symbol;Acc:HGNC:28764]
DCAF16	#N/A	#N/A	#N/A	#N/A	#N/A	0.667389	#N/A	#N/A	#N/A	0.56891	#N/A	#N/A	0.774035	#N/A	#N/A	#N/A	#N/A	#N/A	#N/A	4.83799	#N/A	#N/A	#N/A	#N/A	#N/A	#N/A	#N/A	4	ENSG00000163257	DCAF16	protein_coding	DDB1 and CUL4 associated factor 16 [Source:HGNC Symbol;Acc:HGNC:25987]
DNAH7	#N/A	#N/A	#N/A	#N/A	#N/A	1.27933	#N/A	#N/A	#N/A	1.62483	#N/A	#N/A	2.39218	#N/A	#N/A	#N/A	#N/A	#N/A	#N/A	0.306115	#N/A	#N/A	#N/A	#N/A	#N/A	#N/A	#N/A	4	ENSG00000118997	DNAH7	protein_coding	dynein axonemal heavy chain 7 [Source:HGNC Symbol;Acc:HGNC:18661]
CHAC2	#N/A	#N/A	#N/A	#N/A	#N/A	1.20371	0.37897	#N/A	#N/A	#N/A	#N/A	#N/A	2.15251	#N/A	#N/A	#N/A	#N/A	#N/A	#N/A	0.196844	#N/A	#N/A	#N/A	#N/A	#N/A	#N/A	#N/A	4	ENSG00000143942	CHAC2	protein_coding	ChaC glutathione specific gamma-glutamylcyclotransferase 2 [Source:HGNC Symbol;Acc:HGNC:32363]
ZNF502#196653	#N/A	#N/A	#N/A	#N/A	#N/A	1.96436	#N/A	#N/A	#N/A	1.43928	#N/A	#N/A	1.39756	#N/A	#N/A	#N/A	#N/A	#N/A	#N/A	0.204843	#N/A	#N/A	#N/A	#N/A	#N/A	#N/A	#N/A	4	ENSG00000196653	ZNF502	protein_coding	zinc finger protein 502 [Source:HGNC Symbol;Acc:HGNC:23718]
RPS27L	#N/A	#N/A	#N/A	#N/A	#N/A	0.508828	#N/A	0.952208	1.13836	#N/A	#N/A	#N/A	#N/A	#N/A	#N/A	#N/A	#N/A	#N/A	#N/A	1.39965	#N/A	#N/A	#N/A	#N/A	#N/A	#N/A	#N/A	4	ENSG00000185088	RPS27L	protein_coding	ribosomal protein S27 like [Source:HGNC Symbol;Acc:HGNC:18476]
HMGN4	#N/A	#N/A	#N/A	#N/A	#N/A	0.884489	0.923533	1.11965	#N/A	#N/A	#N/A	#N/A	#N/A	#N/A	#N/A	#N/A	#N/A	#N/A	#N/A	4.10314	#N/A	#N/A	#N/A	#N/A	#N/A	#N/A	#N/A	4	ENSG00000182952	HMGN4	protein_coding	high mobility group nucleosomal binding domain 4 [Source:HGNC Symbol;Acc:HGNC:4989]
G3BP1	#N/A	#N/A	#N/A	#N/A	#N/A	0.489859	#N/A	0.972924	1.07229	#N/A	#N/A	#N/A	#N/A	#N/A	#N/A	#N/A	#N/A	#N/A	#N/A	5.42557	#N/A	#N/A	#N/A	#N/A	#N/A	#N/A	#N/A	4	ENSG00000145907	G3BP1	protein_coding	G3BP stress granule assembly factor 1 [Source:HGNC Symbol;Acc:HGNC:30292]
MRPL16	#N/A	#N/A	#N/A	#N/A	#N/A	0.855172	#N/A	1.24552	#N/A	#N/A	0.676223	#N/A	#N/A	#N/A	#N/A	#N/A	#N/A	#N/A	#N/A	3.82157	#N/A	#N/A	#N/A	#N/A	#N/A	#N/A	#N/A	4	ENSG00000166902	MRPL16	protein_coding	mitochondrial ribosomal protein L16 [Source:HGNC Symbol;Acc:HGNC:14476]
#234848	#N/A	#N/A	#N/A	#N/A	#N/A	1.90096	#N/A	#N/A	#N/A	1.21177	#N/A	#N/A	0.763662	#N/A	#N/A	#N/A	#N/A	#N/A	#N/A	0.175462	#N/A	#N/A	#N/A	#N/A	#N/A	#N/A	#N/A	4	ENSG00000234848		lncRNA	novel transcript, antisense to ZNF709
ERICH6-AS1	#N/A	#N/A	#N/A	#N/A	#N/A	1.3443	#N/A	#N/A	#N/A	1.16871	#N/A	#N/A	1.90955	#N/A	#N/A	#N/A	#N/A	#N/A	#N/A	0.292143	#N/A	#N/A	#N/A	#N/A	#N/A	#N/A	#N/A	4	ENSG00000240137	ERICH6-AS1	lncRNA	ERICH6 antisense RNA 1 [Source:HGNC Symbol;Acc:HGNC:41205]
CENPQ	#N/A	#N/A	#N/A	#N/A	#N/A	1.09041	#N/A	#N/A	#N/A	#N/A	0.853978	#N/A	0.929567	#N/A	#N/A	#N/A	#N/A	#N/A	#N/A	2.13611	#N/A	#N/A	#N/A	#N/A	#N/A	#N/A	#N/A	4	ENSG00000031691	CENPQ	protein_coding	centromere protein Q [Source:HGNC Symbol;Acc:HGNC:21347]
RWDD1	#N/A	#N/A	#N/A	#N/A	#N/A	0.724156	1.50793	#N/A	1.13118	#N/A	#N/A	#N/A	#N/A	#N/A	#N/A	#N/A	#N/A	#N/A	#N/A	3.01535	#N/A	#N/A	#N/A	#N/A	#N/A	#N/A	#N/A	4	ENSG00000111832	RWDD1	protein_coding	RWD domain containing 1 [Source:HGNC Symbol;Acc:HGNC:20993]
GTF2E1	#N/A	#N/A	#N/A	#N/A	#N/A	1.03233	1.95467	1.25111	#N/A	#N/A	#N/A	#N/A	#N/A	#N/A	#N/A	#N/A	#N/A	#N/A	#N/A	0.825304	#N/A	#N/A	#N/A	#N/A	#N/A	#N/A	#N/A	4	ENSG00000153767	GTF2E1	protein_coding	general transcription factor IIE subunit 1 [Source:HGNC Symbol;Acc:HGNC:4650]
SLC14A2	#N/A	#N/A	#N/A	#N/A	#N/A	1.54051	#N/A	#N/A	#N/A	1.78253	0.235418	#N/A	#N/A	#N/A	#N/A	#N/A	#N/A	#N/A	#N/A	0.16219	#N/A	#N/A	#N/A	#N/A	#N/A	#N/A	#N/A	4	ENSG00000132874	SLC14A2	protein_coding	solute carrier family 14 member 2 [Source:HGNC Symbol;Acc:HGNC:10919]
CHURC1	#N/A	#N/A	#N/A	#N/A	#N/A	0.434071	1.05913	#N/A	#N/A	#N/A	#N/A	#N/A	#N/A	#N/A	#N/A	#N/A	#N/A	#N/A	0.651581	4.93117	#N/A	#N/A	#N/A	#N/A	#N/A	#N/A	#N/A	4	ENSG00000258289	CHURC1	protein_coding	churchill domain containing 1 [Source:HGNC Symbol;Acc:HGNC:20099]
HADH	#N/A	#N/A	#N/A	#N/A	#N/A	0.924868	#N/A	#N/A	2.34548	0.749183	#N/A	#N/A	#N/A	#N/A	#N/A	#N/A	#N/A	#N/A	#N/A	3.13412	#N/A	#N/A	#N/A	#N/A	#N/A	#N/A	#N/A	4	ENSG00000138796	HADH	protein_coding	hydroxyacyl-CoA dehydrogenase [Source:HGNC Symbol;Acc:HGNC:4799]
RC3H2	#N/A	#N/A	#N/A	#N/A	#N/A	0.36713	0.699251	#N/A	#N/A	#N/A	#N/A	#N/A	#N/A	#N/A	#N/A	#N/A	#N/A	#N/A	0.681289	5.78588	#N/A	#N/A	#N/A	#N/A	#N/A	#N/A	#N/A	4	ENSG00000056586	RC3H2	protein_coding	ring finger and CCCH-type domains 2 [Source:HGNC Symbol;Acc:HGNC:21461]
ACBD3-AS1	#N/A	#N/A	#N/A	#N/A	#N/A	1.61213	#N/A	#N/A	#N/A	#N/A	#N/A	#N/A	3.25892	#N/A	#N/A	#N/A	#N/A	#N/A	#N/A	0.179116	#N/A	#N/A	#N/A	#N/A	1.41094	#N/A	#N/A	4	ENSG00000234478	ACBD3-AS1	lncRNA	ACBD3 antisense RNA 1 [Source:HGNC Symbol;Acc:HGNC:40701]
E2F1	#N/A	#N/A	#N/A	#N/A	#N/A	1.85055	#N/A	#N/A	#N/A	#N/A	0.146242	0.112679	#N/A	#N/A	#N/A	#N/A	#N/A	#N/A	#N/A	#N/A	1.30339	#N/A	#N/A	#N/A	#N/A	#N/A	#N/A	4	ENSG00000101412	E2F1	protein_coding	E2F transcription factor 1 [Source:HGNC Symbol;Acc:HGNC:3113]
ALG10	#N/A	#N/A	#N/A	#N/A	#N/A	1.28725	#N/A	#N/A	#N/A	1.20586	#N/A	#N/A	1.0334	#N/A	#N/A	#N/A	#N/A	#N/A	#N/A	0.193478	#N/A	#N/A	#N/A	#N/A	#N/A	#N/A	#N/A	4	ENSG00000139133	ALG10	protein_coding	ALG10 alpha-1,2-glucosyltransferase [Source:HGNC Symbol;Acc:HGNC:23162]
#256417	#N/A	#N/A	#N/A	#N/A	#N/A	0.0234858	#N/A	#N/A	#N/A	#N/A	0.0262211	#N/A	0.0528826	#N/A	#N/A	#N/A	#N/A	#N/A	#N/A	0.0418994	#N/A	#N/A	#N/A	#N/A	#N/A	#N/A	#N/A	4	ENSG00000256417		lncRNA	novel transcript
SGCB	#N/A	#N/A	#N/A	#N/A	#N/A	1.93187	#N/A	#N/A	#N/A	1.46237	#N/A	#N/A	1.4195	#N/A	#N/A	#N/A	#N/A	#N/A	#N/A	0.187835	#N/A	#N/A	#N/A	#N/A	#N/A	#N/A	#N/A	4	ENSG00000163069	SGCB	protein_coding	sarcoglycan beta [Source:HGNC Symbol;Acc:HGNC:10806]
C1QTNF3	#N/A	#N/A	#N/A	#N/A	#N/A	1.28051	#N/A	#N/A	#N/A	1.40016	#N/A	#N/A	1.68498	#N/A	#N/A	#N/A	#N/A	#N/A	#N/A	0.22962	#N/A	#N/A	#N/A	#N/A	#N/A	#N/A	#N/A	4	ENSG00000082196	C1QTNF3	protein_coding	C1q and TNF related 3 [Source:HGNC Symbol;Acc:HGNC:14326]
TGFB3	#N/A	#N/A	#N/A	#N/A	#N/A	1.34776	#N/A	#N/A	0.154348	#N/A	#N/A	#N/A	1.94335	#N/A	#N/A	#N/A	#N/A	#N/A	#N/A	0.178862	#N/A	#N/A	#N/A	#N/A	#N/A	#N/A	#N/A	4	ENSG00000119699	TGFB3	protein_coding	transforming growth factor beta 3 [Source:HGNC Symbol;Acc:HGNC:11769]
SRSF2	#N/A	#N/A	#N/A	#N/A	#N/A	0.440274	#N/A	#N/A	0.713271	0.420919	#N/A	#N/A	#N/A	#N/A	#N/A	#N/A	#N/A	#N/A	#N/A	4.06429	#N/A	#N/A	#N/A	#N/A	#N/A	#N/A	#N/A	4	ENSG00000161547	SRSF2	protein_coding	serine and arginine rich splicing factor 2 [Source:HGNC Symbol;Acc:HGNC:10783]
OCLN#197822	#N/A	#N/A	#N/A	#N/A	#N/A	1.03683	#N/A	#N/A	#N/A	1.33471	#N/A	#N/A	1.98422	#N/A	#N/A	#N/A	#N/A	#N/A	#N/A	0.256918	#N/A	#N/A	#N/A	#N/A	#N/A	#N/A	#N/A	4	ENSG00000197822	OCLN	protein_coding	occludin [Source:HGNC Symbol;Acc:HGNC:8104]
SOX9-AS1	#N/A	#N/A	#N/A	#N/A	#N/A	0.262053	#N/A	#N/A	#N/A	#N/A	#N/A	#N/A	0.405233	#N/A	#N/A	#N/A	#N/A	#N/A	#N/A	0.117657	#N/A	#N/A	#N/A	0.724164	#N/A	#N/A	#N/A	4	ENSG00000234899	SOX9-AS1	lncRNA	SOX9 antisense RNA 1 [Source:HGNC Symbol;Acc:HGNC:49321]
HECW2-AS1	#N/A	#N/A	#N/A	#N/A	#N/A	0.164501	#N/A	#N/A	#N/A	#N/A	0.0946657	#N/A	0.140431	#N/A	#N/A	0.0908023	#N/A	#N/A	#N/A	#N/A	#N/A	#N/A	#N/A	#N/A	#N/A	#N/A	#N/A	4	ENSG00000229056	HECW2-AS1	lncRNA	HECW2 antisense RNA 1 [Source:HGNC Symbol;Acc:HGNC:54062]
UTP25	#N/A	#N/A	#N/A	#N/A	#N/A	1.12737	#N/A	#N/A	1.8587	#N/A	#N/A	#N/A	0.693193	#N/A	#N/A	#N/A	#N/A	#N/A	#N/A	3.04681	#N/A	#N/A	#N/A	#N/A	#N/A	#N/A	#N/A	4	ENSG00000117597	UTP25	protein_coding	UTP25 small subunit processome component [Source:HGNC Symbol;Acc:HGNC:28440]
AMACR	#N/A	#N/A	#N/A	#N/A	#N/A	1.39288	0.628434	0.369645	#N/A	#N/A	1.34659	#N/A	#N/A	#N/A	#N/A	#N/A	#N/A	#N/A	#N/A	#N/A	#N/A	#N/A	#N/A	#N/A	#N/A	#N/A	#N/A	4	ENSG00000242110	AMACR	protein_coding	alpha-methylacyl-CoA racemase [Source:HGNC Symbol;Acc:HGNC:451]
TRNT1	#N/A	#N/A	#N/A	#N/A	#N/A	0.551976	#N/A	#N/A	1.30952	#N/A	#N/A	#N/A	0.698207	#N/A	#N/A	#N/A	#N/A	#N/A	#N/A	7.24915	#N/A	#N/A	#N/A	#N/A	#N/A	#N/A	#N/A	4	ENSG00000072756	TRNT1	protein_coding	tRNA nucleotidyl transferase 1 [Source:HGNC Symbol;Acc:HGNC:17341]
EBF3	#N/A	#N/A	#N/A	#N/A	#N/A	0.0578286	#N/A	#N/A	#N/A	0.051314	#N/A	#N/A	0.0531537	#N/A	#N/A	#N/A	#N/A	#N/A	#N/A	0.0399044	#N/A	#N/A	#N/A	#N/A	#N/A	#N/A	#N/A	4	ENSG00000108001	EBF3	protein_coding	EBF transcription factor 3 [Source:HGNC Symbol;Acc:HGNC:19087]
PUS7L	#N/A	#N/A	#N/A	#N/A	#N/A	0.65066	0.967171	#N/A	#N/A	0.511327	#N/A	#N/A	#N/A	#N/A	#N/A	#N/A	#N/A	#N/A	#N/A	6.50914	#N/A	#N/A	#N/A	#N/A	#N/A	#N/A	#N/A	4	ENSG00000129317	PUS7L	protein_coding	pseudouridine synthase 7 like [Source:HGNC Symbol;Acc:HGNC:25276]
COPS5	#N/A	#N/A	#N/A	#N/A	#N/A	0.66987	0.967857	#N/A	1.19873	#N/A	#N/A	#N/A	#N/A	#N/A	#N/A	#N/A	#N/A	#N/A	#N/A	2.47162	#N/A	#N/A	#N/A	#N/A	#N/A	#N/A	#N/A	4	ENSG00000121022	COPS5	protein_coding	COP9 signalosome subunit 5 [Source:HGNC Symbol;Acc:HGNC:2240]
ATXN7L3B	#N/A	#N/A	#N/A	#N/A	#N/A	0.73246	1.36448	1.04008	#N/A	#N/A	#N/A	#N/A	#N/A	#N/A	#N/A	#N/A	#N/A	#N/A	#N/A	5.23044	#N/A	#N/A	#N/A	#N/A	#N/A	#N/A	#N/A	4	ENSG00000253719	ATXN7L3B	protein_coding	ataxin 7 like 3B [Source:HGNC Symbol;Acc:HGNC:37931]
INTS13	#N/A	#N/A	#N/A	#N/A	#N/A	0.757696	#N/A	#N/A	#N/A	0.672286	#N/A	#N/A	0.683532	#N/A	#N/A	#N/A	#N/A	#N/A	#N/A	4.90849	#N/A	#N/A	#N/A	#N/A	#N/A	#N/A	#N/A	4	ENSG00000064102	INTS13	protein_coding	integrator complex subunit 13 [Source:HGNC Symbol;Acc:HGNC:20174]
RSPO4	#N/A	#N/A	#N/A	#N/A	#N/A	0.580893	#N/A	#N/A	#N/A	0.301684	0.104441	#N/A	0.225763	#N/A	#N/A	#N/A	#N/A	#N/A	#N/A	#N/A	#N/A	#N/A	#N/A	#N/A	#N/A	#N/A	#N/A	4	ENSG00000101282	RSPO4	protein_coding	R-spondin 4 [Source:HGNC Symbol;Acc:HGNC:16175]
NTAQ1	#N/A	#N/A	#N/A	#N/A	#N/A	0.855387	#N/A	#N/A	#N/A	#N/A	0.725637	#N/A	0.656317	#N/A	#N/A	#N/A	#N/A	#N/A	#N/A	4.5007	#N/A	#N/A	#N/A	#N/A	#N/A	#N/A	#N/A	4	ENSG00000156795	NTAQ1	protein_coding	N-terminal glutamine amidase 1 [Source:HGNC Symbol;Acc:HGNC:25490]
LCA5	#N/A	#N/A	#N/A	#N/A	#N/A	0.178492	#N/A	#N/A	#N/A	#N/A	0.079364	#N/A	#N/A	#N/A	#N/A	0.0762254	#N/A	#N/A	#N/A	#N/A	#N/A	#N/A	0.233997	#N/A	#N/A	#N/A	#N/A	4	ENSG00000135338	LCA5	protein_coding	lebercilin LCA5 [Source:HGNC Symbol;Acc:HGNC:31923]
B3GNT7	#N/A	#N/A	#N/A	#N/A	#N/A	0.813783	#N/A	#N/A	#N/A	0.218845	#N/A	0.0965507	#N/A	#N/A	#N/A	#N/A	#N/A	#N/A	#N/A	#N/A	3.50654	#N/A	#N/A	#N/A	#N/A	#N/A	#N/A	4	ENSG00000156966	B3GNT7	protein_coding	UDP-GlcNAc:betaGal beta-1,3-N-acetylglucosaminyltransferase 7 [Source:HGNC Symbol;Acc:HGNC:18811]
#230773	#N/A	#N/A	#N/A	#N/A	#N/A	0.7961	#N/A	#N/A	#N/A	#N/A	#N/A	0.660147	#N/A	#N/A	#N/A	#N/A	#N/A	#N/A	#N/A	2.61954	#N/A	#N/A	#N/A	#N/A	0.820228	#N/A	#N/A	4	ENSG00000230773		lncRNA	novel transcript
ZNF146	#N/A	#N/A	#N/A	#N/A	#N/A	0.549586	#N/A	#N/A	1.12711	0.459057	#N/A	#N/A	#N/A	#N/A	#N/A	#N/A	#N/A	#N/A	#N/A	6.48493	#N/A	#N/A	#N/A	#N/A	#N/A	#N/A	#N/A	4	ENSG00000167635	ZNF146	protein_coding	zinc finger protein 146 [Source:HGNC Symbol;Acc:HGNC:12931]
GTPBP8	#N/A	#N/A	#N/A	#N/A	#N/A	0.9173	#N/A	#N/A	#N/A	0.877802	#N/A	#N/A	0.836548	#N/A	#N/A	#N/A	#N/A	#N/A	#N/A	3.2471	#N/A	#N/A	#N/A	#N/A	#N/A	#N/A	#N/A	4	ENSG00000163607	GTPBP8	protein_coding	GTP binding protein 8 (putative) [Source:HGNC Symbol;Acc:HGNC:25007]
MZT1	#N/A	#N/A	#N/A	#N/A	#N/A	0.933021	1.41275	1.301	#N/A	#N/A	#N/A	#N/A	#N/A	#N/A	#N/A	#N/A	#N/A	#N/A	#N/A	2.99546	#N/A	#N/A	#N/A	#N/A	#N/A	#N/A	#N/A	4	ENSG00000204899	MZT1	protein_coding	mitotic spindle organizing protein 1 [Source:HGNC Symbol;Acc:HGNC:33830]
ZNF738	#N/A	#N/A	#N/A	#N/A	#N/A	0.876329	#N/A	#N/A	1.14894	#N/A	#N/A	#N/A	0.676267	#N/A	#N/A	#N/A	#N/A	#N/A	#N/A	6.03137	#N/A	#N/A	#N/A	#N/A	#N/A	#N/A	#N/A	4	ENSG00000172687	ZNF738	protein_coding	zinc finger protein 738 [Source:HGNC Symbol;Acc:HGNC:32469]
SUPT16H	#N/A	#N/A	#N/A	#N/A	#N/A	0.455682	#N/A	0.960724	#N/A	#N/A	#N/A	#N/A	#N/A	#N/A	#N/A	#N/A	#N/A	#N/A	0.709693	5.89838	#N/A	#N/A	#N/A	#N/A	#N/A	#N/A	#N/A	4	ENSG00000092201	SUPT16H	protein_coding	SPT16 homolog, facilitates chromatin remodeling subunit [Source:HGNC Symbol;Acc:HGNC:11465]
COL28A1	#N/A	#N/A	#N/A	#N/A	#N/A	0.739528	#N/A	#N/A	#N/A	0.23702	#N/A	#N/A	0.277598	#N/A	#N/A	#N/A	#N/A	#N/A	#N/A	#N/A	#N/A	#N/A	#N/A	0.447528	#N/A	#N/A	#N/A	4	ENSG00000215018	COL28A1	protein_coding	collagen type XXVIII alpha 1 chain [Source:HGNC Symbol;Acc:HGNC:22442]
NUP155	#N/A	#N/A	#N/A	#N/A	#N/A	0.484699	0.954002	#N/A	#N/A	#N/A	#N/A	#N/A	0.640422	#N/A	#N/A	#N/A	#N/A	#N/A	#N/A	7.0101	#N/A	#N/A	#N/A	#N/A	#N/A	#N/A	#N/A	4	ENSG00000113569	NUP155	protein_coding	nucleoporin 155 [Source:HGNC Symbol;Acc:HGNC:8063]
RIPOR3	#N/A	#N/A	#N/A	#N/A	#N/A	0.967744	1.05971	#N/A	#N/A	#N/A	#N/A	#N/A	2.39006	#N/A	#N/A	#N/A	#N/A	#N/A	#N/A	1.36489	#N/A	#N/A	#N/A	#N/A	#N/A	#N/A	#N/A	4	ENSG00000042062	RIPOR3	protein_coding	RIPOR family member 3 [Source:HGNC Symbol;Acc:HGNC:16168]
LINC02642	#N/A	#N/A	#N/A	#N/A	#N/A	0.146056	#N/A	#N/A	#N/A	#N/A	#N/A	#N/A	#N/A	#N/A	#N/A	0.0753177	#N/A	#N/A	#N/A	#N/A	0.112499	#N/A	0.125861	#N/A	#N/A	#N/A	#N/A	4	ENSG00000232591	LINC02642	lncRNA	long intergenic non-protein coding RNA 2642 [Source:HGNC Symbol;Acc:HGNC:54124]
CAAP1	#N/A	#N/A	#N/A	#N/A	#N/A	0.432277	#N/A	#N/A	#N/A	0.585139	#N/A	#N/A	0.545408	#N/A	#N/A	#N/A	#N/A	#N/A	#N/A	4.89049	#N/A	#N/A	#N/A	#N/A	#N/A	#N/A	#N/A	4	ENSG00000120159	CAAP1	protein_coding	caspase activity and apoptosis inhibitor 1 [Source:HGNC Symbol;Acc:HGNC:25834]
AEN	#N/A	#N/A	#N/A	#N/A	#N/A	1.1901	1.37468	#N/A	#N/A	#N/A	#N/A	#N/A	1.3028	#N/A	#N/A	#N/A	#N/A	#N/A	#N/A	0.574674	#N/A	#N/A	#N/A	#N/A	#N/A	#N/A	#N/A	4	ENSG00000181026	AEN	protein_coding	apoptosis enhancing nuclease [Source:HGNC Symbol;Acc:HGNC:25722]
#283108	#N/A	#N/A	#N/A	#N/A	#N/A	0.775234	#N/A	#N/A	#N/A	0.317373	#N/A	#N/A	0.379015	#N/A	#N/A	#N/A	#N/A	#N/A	#N/A	#N/A	#N/A	#N/A	1.06323	#N/A	#N/A	#N/A	#N/A	4	ENSG00000283108		lncRNA	novel transcript
MTUS2	#N/A	#N/A	#N/A	#N/A	#N/A	1.45394	#N/A	#N/A	#N/A	0.918584	#N/A	#N/A	1.68079	#N/A	#N/A	0.886982	#N/A	#N/A	#N/A	#N/A	#N/A	#N/A	#N/A	#N/A	#N/A	#N/A	#N/A	4	ENSG00000132938	MTUS2	protein_coding	microtubule associated scaffold protein 2 [Source:HGNC Symbol;Acc:HGNC:20595]
#236935	#N/A	#N/A	#N/A	#N/A	#N/A	1.51253	#N/A	#N/A	#N/A	1.36685	#N/A	#N/A	1.40388	#N/A	#N/A	#N/A	#N/A	#N/A	#N/A	0.174932	#N/A	#N/A	#N/A	#N/A	#N/A	#N/A	#N/A	4	ENSG00000236935		lncRNA	novel transcript
#286503	#N/A	#N/A	#N/A	#N/A	#N/A	1.12412	#N/A	#N/A	#N/A	1.05012	#N/A	#N/A	1.1138	#N/A	#N/A	#N/A	#N/A	#N/A	0.427437	#N/A	#N/A	#N/A	#N/A	#N/A	#N/A	#N/A	#N/A	4	ENSG00000286503		lncRNA	novel transcript
#283897	#N/A	#N/A	#N/A	#N/A	#N/A	0.293135	#N/A	#N/A	#N/A	0.207327	#N/A	#N/A	0.184661	#N/A	#N/A	#N/A	#N/A	#N/A	#N/A	#N/A	#N/A	#N/A	0.761574	#N/A	#N/A	#N/A	#N/A	4	ENSG00000283897		lncRNA	novel transcript
AKAP12	#N/A	#N/A	#N/A	#N/A	#N/A	0.550685	#N/A	#N/A	#N/A	0.150687	#N/A	#N/A	0.197762	#N/A	#N/A	#N/A	#N/A	#N/A	0.0575993	#N/A	#N/A	#N/A	#N/A	#N/A	#N/A	#N/A	#N/A	4	ENSG00000131016	AKAP12	protein_coding	A-kinase anchoring protein 12 [Source:HGNC Symbol;Acc:HGNC:370]
#259071	#N/A	#N/A	#N/A	#N/A	#N/A	0.18973	#N/A	#N/A	#N/A	#N/A	0.0985759	0.07976	0.161005	#N/A	#N/A	#N/A	#N/A	#N/A	#N/A	#N/A	#N/A	#N/A	#N/A	#N/A	#N/A	#N/A	#N/A	4	ENSG00000259071		lncRNA	novel transcript
FAM162A	#N/A	#N/A	#N/A	#N/A	#N/A	0.777514	1.49509	1.54624	#N/A	#N/A	#N/A	#N/A	#N/A	#N/A	#N/A	#N/A	#N/A	#N/A	#N/A	2.96626	#N/A	#N/A	#N/A	#N/A	#N/A	#N/A	#N/A	4	ENSG00000114023	FAM162A	protein_coding	family with sequence similarity 162 member A [Source:HGNC Symbol;Acc:HGNC:17865]
#267002	#N/A	#N/A	#N/A	#N/A	#N/A	0.984048	#N/A	#N/A	#N/A	2.19487	#N/A	#N/A	1.22124	#N/A	#N/A	#N/A	#N/A	#N/A	#N/A	0.446529	#N/A	#N/A	#N/A	#N/A	#N/A	#N/A	#N/A	4	ENSG00000267002		lncRNA	novel transcript
#250240	#N/A	#N/A	#N/A	#N/A	#N/A	0.128644	#N/A	#N/A	#N/A	#N/A	#N/A	#N/A	0.138677	#N/A	#N/A	#N/A	#N/A	#N/A	#N/A	#N/A	0.16659	0.0786473	#N/A	#N/A	#N/A	#N/A	#N/A	4	ENSG00000250240		lncRNA	novel transcript
BCS1L	#N/A	#N/A	#N/A	#N/A	#N/A	1.09037	#N/A	#N/A	#N/A	1.62789	#N/A	#N/A	#N/A	#N/A	#N/A	#N/A	#N/A	0.520218	#N/A	0.223409	#N/A	#N/A	#N/A	#N/A	#N/A	#N/A	#N/A	4	ENSG00000074582	BCS1L	protein_coding	BCS1 homolog, ubiquinol-cytochrome c reductase complex chaperone [Source:HGNC Symbol;Acc:HGNC:1020]
EIF4A2	#N/A	#N/A	#N/A	#N/A	#N/A	0.400876	0.76888	#N/A	0.820304	#N/A	#N/A	#N/A	#N/A	#N/A	#N/A	#N/A	#N/A	#N/A	#N/A	5.71186	#N/A	#N/A	#N/A	#N/A	#N/A	#N/A	#N/A	4	ENSG00000156976	EIF4A2	protein_coding	eukaryotic translation initiation factor 4A2 [Source:HGNC Symbol;Acc:HGNC:3284]
LINC01252	#N/A	#N/A	#N/A	#N/A	#N/A	1.1381	0.160672	#N/A	#N/A	2.49777	#N/A	#N/A	#N/A	#N/A	#N/A	#N/A	#N/A	#N/A	#N/A	0.154935	#N/A	#N/A	#N/A	#N/A	#N/A	#N/A	#N/A	4	ENSG00000247157	LINC01252	lncRNA	long intergenic non-protein coding RNA 1252 [Source:HGNC Symbol;Acc:HGNC:27888]
LAPTM4B	#N/A	#N/A	#N/A	#N/A	#N/A	1.18641	#N/A	0.14364	#N/A	#N/A	#N/A	#N/A	0.936606	#N/A	#N/A	#N/A	#N/A	#N/A	#N/A	#N/A	#N/A	#N/A	1.25837	#N/A	#N/A	#N/A	#N/A	4	ENSG00000104341	LAPTM4B	protein_coding	lysosomal protein transmembrane 4 beta [Source:HGNC Symbol;Acc:HGNC:13646]
GABRR1	#N/A	#N/A	#N/A	#N/A	#N/A	1.34958	#N/A	0.120089	#N/A	#N/A	#N/A	#N/A	1.9673	#N/A	#N/A	#N/A	#N/A	#N/A	#N/A	0.165109	#N/A	#N/A	#N/A	#N/A	#N/A	#N/A	#N/A	4	ENSG00000146276	GABRR1	protein_coding	gamma-aminobutyric acid type A receptor subunit rho1 [Source:HGNC Symbol;Acc:HGNC:4090]
RNF25	#N/A	#N/A	#N/A	#N/A	#N/A	1.01093	0.892485	#N/A	#N/A	#N/A	0.923055	#N/A	#N/A	#N/A	#N/A	#N/A	#N/A	#N/A	#N/A	0.308323	#N/A	#N/A	#N/A	#N/A	#N/A	#N/A	#N/A	4	ENSG00000163481	RNF25	protein_coding	ring finger protein 25 [Source:HGNC Symbol;Acc:HGNC:14662]
WDR5B-DT	#N/A	#N/A	#N/A	#N/A	#N/A	0.663939	#N/A	#N/A	1.41463	#N/A	#N/A	#N/A	0.913391	#N/A	#N/A	#N/A	#N/A	#N/A	#N/A	3.81751	#N/A	#N/A	#N/A	#N/A	#N/A	#N/A	#N/A	4	ENSG00000272758	WDR5B-DT	lncRNA	WDR5B divergent transcript [Source:HGNC Symbol;Acc:HGNC:55192]
PHF7	#N/A	#N/A	#N/A	#N/A	#N/A	0.780461	#N/A	#N/A	#N/A	#N/A	0.836494	#N/A	1.12147	#N/A	#N/A	#N/A	#N/A	#N/A	#N/A	3.89324	#N/A	#N/A	#N/A	#N/A	#N/A	#N/A	#N/A	4	ENSG00000010318	PHF7	protein_coding	PHD finger protein 7 [Source:HGNC Symbol;Acc:HGNC:18458]
OTUD6B-AS1	#N/A	#N/A	#N/A	#N/A	#N/A	0.938799	#N/A	1.16646	#N/A	1.0251	#N/A	#N/A	#N/A	#N/A	#N/A	#N/A	#N/A	#N/A	#N/A	2.12464	#N/A	#N/A	#N/A	#N/A	#N/A	#N/A	#N/A	4	ENSG00000253738	OTUD6B-AS1	lncRNA	OTUD6B antisense RNA 1 (head to head) [Source:HGNC Symbol;Acc:HGNC:50466]
ACSS1	#N/A	#N/A	#N/A	#N/A	#N/A	0.562376	#N/A	#N/A	#N/A	#N/A	#N/A	#N/A	0.662578	#N/A	#N/A	#N/A	#N/A	0.7124	#N/A	4.47505	#N/A	#N/A	#N/A	#N/A	#N/A	#N/A	#N/A	4	ENSG00000154930	ACSS1	protein_coding	acyl-CoA synthetase short chain family member 1 [Source:HGNC Symbol;Acc:HGNC:16091]
AARSD1	#N/A	#N/A	#N/A	#N/A	#N/A	0.724939	#N/A	#N/A	#N/A	0.730781	#N/A	#N/A	0.601044	#N/A	#N/A	#N/A	#N/A	#N/A	#N/A	5.42908	#N/A	#N/A	#N/A	#N/A	#N/A	#N/A	#N/A	4	ENSG00000266967	AARSD1	protein_coding	alanyl-tRNA synthetase domain containing 1 [Source:HGNC Symbol;Acc:HGNC:28417]
MIA3	#N/A	#N/A	#N/A	#N/A	#N/A	0.518914	#N/A	0.948577	#N/A	0.385376	#N/A	#N/A	#N/A	#N/A	#N/A	#N/A	#N/A	#N/A	#N/A	8.35628	#N/A	#N/A	#N/A	#N/A	#N/A	#N/A	#N/A	4	ENSG00000154305	MIA3	protein_coding	MIA SH3 domain ER export factor 3 [Source:HGNC Symbol;Acc:HGNC:24008]
COQ6	#N/A	#N/A	#N/A	#N/A	#N/A	0.892631	1.34611	#N/A	#N/A	#N/A	#N/A	#N/A	0.794973	#N/A	#N/A	#N/A	#N/A	#N/A	#N/A	2.77974	#N/A	#N/A	#N/A	#N/A	#N/A	#N/A	#N/A	4	ENSG00000119723	COQ6	protein_coding	coenzyme Q6, monooxygenase [Source:HGNC Symbol;Acc:HGNC:20233]
C5orf22	#N/A	#N/A	#N/A	#N/A	#N/A	0.798938	#N/A	2.34675	#N/A	#N/A	0.754134	#N/A	#N/A	#N/A	#N/A	#N/A	#N/A	#N/A	#N/A	5.67689	#N/A	#N/A	#N/A	#N/A	#N/A	#N/A	#N/A	4	ENSG00000082213	C5orf22	protein_coding	chromosome 5 open reading frame 22 [Source:HGNC Symbol;Acc:HGNC:25639]
#259327	#N/A	#N/A	#N/A	#N/A	#N/A	0.270484	#N/A	#N/A	#N/A	0.193941	#N/A	#N/A	0.199997	#N/A	#N/A	0.0916113	#N/A	#N/A	#N/A	#N/A	#N/A	#N/A	#N/A	#N/A	#N/A	#N/A	#N/A	4	ENSG00000259327		lncRNA	novel transcript
MRPL39	#N/A	#N/A	#N/A	#N/A	#N/A	1.14583	2.88581	3.09189	#N/A	#N/A	#N/A	#N/A	#N/A	#N/A	#N/A	#N/A	#N/A	#N/A	#N/A	5.64678	#N/A	#N/A	#N/A	#N/A	#N/A	#N/A	#N/A	4	ENSG00000154719	MRPL39	protein_coding	mitochondrial ribosomal protein L39 [Source:HGNC Symbol;Acc:HGNC:14027]
KCNJ9	#N/A	#N/A	#N/A	#N/A	#N/A	0.116413	#N/A	#N/A	#N/A	#N/A	0.0801714	#N/A	0.176506	#N/A	#N/A	#N/A	#N/A	#N/A	#N/A	#N/A	#N/A	#N/A	#N/A	#N/A	0.150348	#N/A	#N/A	4	ENSG00000162728	KCNJ9	protein_coding	potassium inwardly rectifying channel subfamily J member 9 [Source:HGNC Symbol;Acc:HGNC:6270]
RBM34	#N/A	#N/A	#N/A	#N/A	#N/A	1.16056	1.8861	#N/A	#N/A	#N/A	#N/A	#N/A	1.03936	#N/A	#N/A	#N/A	#N/A	#N/A	#N/A	3.14296	#N/A	#N/A	#N/A	#N/A	#N/A	#N/A	#N/A	4	ENSG00000188739	RBM34	protein_coding	RNA binding motif protein 34 [Source:HGNC Symbol;Acc:HGNC:28965]
LNX1	#N/A	#N/A	#N/A	#N/A	#N/A	1.08753	#N/A	0.211345	#N/A	#N/A	#N/A	#N/A	1.84785	#N/A	#N/A	#N/A	#N/A	#N/A	#N/A	0.193318	#N/A	#N/A	#N/A	#N/A	#N/A	#N/A	#N/A	4	ENSG00000072201	LNX1	protein_coding	ligand of numb-protein X 1 [Source:HGNC Symbol;Acc:HGNC:6657]
TMEM179B	#N/A	#N/A	#N/A	#N/A	#N/A	0.807198	0.968998	0.966478	#N/A	#N/A	#N/A	#N/A	#N/A	#N/A	#N/A	#N/A	#N/A	#N/A	#N/A	3.96515	#N/A	#N/A	#N/A	#N/A	#N/A	#N/A	#N/A	4	ENSG00000185475	TMEM179B	protein_coding	transmembrane protein 179B [Source:HGNC Symbol;Acc:HGNC:33744]
IL12RB1	#N/A	#N/A	#N/A	#N/A	#N/A	0.63812	1.3448	#N/A	#N/A	#N/A	#N/A	#N/A	#N/A	#N/A	#N/A	#N/A	#N/A	#N/A	#N/A	2.93649	#N/A	#N/A	#N/A	#N/A	#N/A	#N/A	1.04157	4	ENSG00000096996	IL12RB1	protein_coding	interleukin 12 receptor subunit beta 1 [Source:HGNC Symbol;Acc:HGNC:5971]
#264635	#N/A	#N/A	#N/A	#N/A	#N/A	0.19687	#N/A	#N/A	#N/A	0.205983	0.0967332	#N/A	0.199259	#N/A	#N/A	#N/A	#N/A	#N/A	#N/A	#N/A	#N/A	#N/A	#N/A	#N/A	#N/A	#N/A	#N/A	4	ENSG00000264635		lncRNA	novel transcript, sense intronic toYES1
NASP	#N/A	#N/A	#N/A	#N/A	#N/A	0.506379	0.747932	0.851606	#N/A	#N/A	#N/A	#N/A	#N/A	#N/A	#N/A	#N/A	#N/A	#N/A	#N/A	4.23011	#N/A	#N/A	#N/A	#N/A	#N/A	#N/A	#N/A	4	ENSG00000132780	NASP	protein_coding	nuclear autoantigenic sperm protein [Source:HGNC Symbol;Acc:HGNC:7644]
#273240	#N/A	#N/A	#N/A	#N/A	#N/A	1.02248	#N/A	#N/A	#N/A	0.653105	#N/A	#N/A	1.46441	#N/A	#N/A	#N/A	#N/A	#N/A	0.0685004	#N/A	#N/A	#N/A	#N/A	#N/A	#N/A	#N/A	#N/A	4	ENSG00000273240		lncRNA	novel transcript
ANKRD46	#N/A	#N/A	#N/A	#N/A	#N/A	0.682838	#N/A	#N/A	#N/A	1.03226	#N/A	#N/A	0.642308	#N/A	#N/A	#N/A	#N/A	#N/A	#N/A	4.05605	#N/A	#N/A	#N/A	#N/A	#N/A	#N/A	#N/A	4	ENSG00000186106	ANKRD46	protein_coding	ankyrin repeat domain 46 [Source:HGNC Symbol;Acc:HGNC:27229]
PSMD14	#N/A	#N/A	#N/A	#N/A	#N/A	0.417244	#N/A	#N/A	#N/A	0.626489	#N/A	#N/A	#N/A	0.348537	#N/A	#N/A	#N/A	#N/A	#N/A	7.84247	#N/A	#N/A	#N/A	#N/A	#N/A	#N/A	#N/A	4	ENSG00000115233	PSMD14	protein_coding	proteasome 26S subunit, non-ATPase 14 [Source:HGNC Symbol;Acc:HGNC:16889]
#267568	#N/A	#N/A	#N/A	#N/A	#N/A	0.109585	#N/A	#N/A	#N/A	0.104111	#N/A	#N/A	0.102227	#N/A	#N/A	#N/A	#N/A	#N/A	#N/A	#N/A	#N/A	#N/A	0.041975	#N/A	#N/A	#N/A	#N/A	4	ENSG00000267568		lncRNA	novel transcript
C1orf50	#N/A	#N/A	#N/A	#N/A	#N/A	0.835302	1.13579	#N/A	1.13112	#N/A	#N/A	#N/A	#N/A	#N/A	#N/A	#N/A	#N/A	#N/A	#N/A	1.89863	#N/A	#N/A	#N/A	#N/A	#N/A	#N/A	#N/A	4	ENSG00000164008	C1orf50	protein_coding	chromosome 1 open reading frame 50 [Source:HGNC Symbol;Acc:HGNC:28795]
MPI	#N/A	#N/A	#N/A	#N/A	#N/A	1.03704	#N/A	#N/A	0.371351	1.31881	#N/A	#N/A	#N/A	#N/A	#N/A	#N/A	#N/A	#N/A	#N/A	0.267642	#N/A	#N/A	#N/A	#N/A	#N/A	#N/A	#N/A	4	ENSG00000178802	MPI	protein_coding	mannose phosphate isomerase [Source:HGNC Symbol;Acc:HGNC:7216]
TBPL1	#N/A	#N/A	#N/A	#N/A	#N/A	0.592539	#N/A	0.935997	#N/A	#N/A	0.698158	#N/A	#N/A	#N/A	#N/A	#N/A	#N/A	#N/A	#N/A	1.77375	#N/A	#N/A	#N/A	#N/A	#N/A	#N/A	#N/A	4	ENSG00000028839	TBPL1	protein_coding	TATA-box binding protein like 1 [Source:HGNC Symbol;Acc:HGNC:11589]
TCAF2	#N/A	#N/A	#N/A	#N/A	#N/A	1.16353	#N/A	#N/A	#N/A	1.32196	#N/A	#N/A	1.32799	#N/A	#N/A	#N/A	#N/A	#N/A	#N/A	0.142231	#N/A	#N/A	#N/A	#N/A	#N/A	#N/A	#N/A	4	ENSG00000170379	TCAF2	protein_coding	TRPM8 channel associated factor 2 [Source:HGNC Symbol;Acc:HGNC:26878]
MVP-DT	#N/A	#N/A	#N/A	#N/A	#N/A	0.823122	#N/A	#N/A	1.51994	#N/A	#N/A	#N/A	1.41495	#N/A	#N/A	#N/A	#N/A	#N/A	#N/A	2.72085	#N/A	#N/A	#N/A	#N/A	#N/A	#N/A	#N/A	4	ENSG00000238045	MVP-DT	lncRNA	MVP divergent transcript [Source:HGNC Symbol;Acc:HGNC:56029]
C6orf201	#N/A	#N/A	#N/A	#N/A	#N/A	1.22976	#N/A	#N/A	#N/A	1.02609	#N/A	#N/A	0.804656	#N/A	#N/A	#N/A	#N/A	#N/A	#N/A	0.145486	#N/A	#N/A	#N/A	#N/A	#N/A	#N/A	#N/A	4	ENSG00000185689	C6orf201	transcribed_unitary_pseudogene	chromosome 6 open reading frame 201 [Source:HGNC Symbol;Acc:HGNC:21620]
ZNF570	#N/A	#N/A	#N/A	#N/A	#N/A	1.19466	#N/A	#N/A	0.394995	1.61645	#N/A	#N/A	#N/A	#N/A	#N/A	#N/A	#N/A	#N/A	#N/A	0.360177	#N/A	#N/A	#N/A	#N/A	#N/A	#N/A	#N/A	4	ENSG00000171827	ZNF570	protein_coding	zinc finger protein 570 [Source:HGNC Symbol;Acc:HGNC:26416]
