## Supplemental Data Files for "Single-Nucleus to Whole Body Phenotyping Reveals Neuromuscular Impairment and Preserved Exercise Adaptations in Long-Term Pediatric HSCT Survivors >10 years after treatment": Supplemental Data 4 - PBMC_Markers_sub.xlsx (part 9 of 97)

### Sheet: Bcell_Kappa (continued)
geneID	Bcell	Bcell_Dublets	Bcell_iKappa	Bcell_Kappa	Bcell_nKappa	CD14_Mono_s1	CD14_Mono_s2	CD14_Mono_s3	CD14_Mono_s4	CD16_Mono	cDC2	MAIT	Mono	Mono_Dublets_s1	Mono_Dublets_s2	NKcell	NKcell_prolif	pDC	Plasma	Platelet	Tcell_CD4_s1	Tcell_CD4_s2	Tcell_CD8_s1	Tcell_CD8_s2	Tcell_CD8_s3	Tcells_Dublets	TissueCell	Num_diff	ensembl_gene_id	hgnc_symbol	gene_biotype	description
MAP4K3	2.38881	1.80702	2.65397	#N/A	1.9969	0.711037	1.02427	1.17637	0.645248	0.891167	0.424061	1.53387	1.0513	1.30229	1.32665	1.69087	1.95768	1.41167	1.37756	10.2406	1.51574	1.57787	1.82213	1.90483	2.38212	2.07295	#N/A	25	ENSG00000011566	MAP4K3	protein_coding	mitogen-activated protein kinase kinase kinase kinase 3 [Source:HGNC Symbol;Acc:HGNC:6865]
MAP3K8	1.89791	1.94997	2.39963	#N/A	1.76989	1.15547	1.44999	1.56066	2.40156	1.24288	#N/A	1.77645	1.15268	1.86105	2.02656	1.20668	3.23376	1.54577	3.81873	7.23172	4.8535	4.26098	2.10722	2.825	2.48279	4.60338	3.24389	25	ENSG00000107968	MAP3K8	protein_coding	mitogen-activated protein kinase kinase kinase 8 [Source:HGNC Symbol;Acc:HGNC:6860]
GPR137B	2.71156	1.6406	2.65773	#N/A	2.32555	1.32983	1.62499	1.5711	1.475	#N/A	1.27179	2.20409	0.867187	1.31117	1.32227	1.86174	2.05857	1.51492	2.76662	6.5649	1.86011	1.67232	1.11927	1.48139	1.47996	0.953722	1.29837	25	ENSG00000077585	GPR137B	protein_coding	G protein-coupled receptor 137B [Source:HGNC Symbol;Acc:HGNC:11862]
MTSS1	1.18852	1.59201	1.09735	#N/A	0.658049	1.85327	2.55537	3.11448	2.70789	#N/A	3.82842	5.62939	0.766081	1.91329	1.66273	2.16182	3.99894	4.74103	3.92307	6.11781	5.40587	4.13331	3.04009	4.00819	3.48187	2.92688	2.81629	25	ENSG00000170873	MTSS1	protein_coding	MTSS I-BAR domain containing 1 [Source:HGNC Symbol;Acc:HGNC:20443]
JAZF1	1.1273	1.14397	1.19874	#N/A	#N/A	0.75193	0.814617	1.08002	1.16484	0.88308	1.92614	2.61293	1.24267	1.28707	1.17486	0.499108	1.64269	1.05432	4.55918	8.23213	2.87391	1.72543	0.912092	1.61641	1.54528	2.33745	2.91326	25	ENSG00000153814	JAZF1	protein_coding	JAZF zinc finger 1 [Source:HGNC Symbol;Acc:HGNC:28917]
PCDH9-AS2	2.93904	2.14454	4.35086	#N/A	0.900646	9.89673	6.05911	5.77833	1.38089	9.35209	5.46246	8.94546	10.8172	7.48641	4.28445	7.64982	6.74105	5.27547	5.60567	6.35097	8.25231	10.4866	8.74497	12.5949	10.2596	0.706249	#N/A	25	ENSG00000228842	PCDH9-AS2	lncRNA	PCDH9 antisense RNA 2 [Source:HGNC Symbol;Acc:HGNC:39896]
MAP4K3-DT	2.00032	1.9411	2.2996	#N/A	1.12783	2.73479	4.16713	2.43519	3.98112	2.5603	2.00614	2.4033	2.37207	2.28321	2.33473	2.77882	2.81414	2.62694	1.62652	8.57725	1.94767	1.83985	2.68404	2.49297	2.82256	2.65595	#N/A	25	ENSG00000231312	MAP4K3-DT	lncRNA	MAP4K3 divergent transcript [Source:HGNC Symbol;Acc:HGNC:54056]
RABGAP1L	1.0151	0.994216	0.752032	#N/A	1.00423	2.02363	2.20919	2.31739	1.5186	1.39185	1.95566	1.43744	2.0596	1.3826	1.27467	0.806408	0.996296	#N/A	0.753359	7.68023	1.47136	0.99102	0.500584	0.966994	1.14556	1.25838	2.3063	25	ENSG00000152061	RABGAP1L	protein_coding	RAB GTPase activating protein 1 like [Source:HGNC Symbol;Acc:HGNC:24663]
PEBP4	2.31022	3.19932	2.31742	#N/A	3.03036	6.45535	6.58106	6.51874	7.94011	5.55055	7.33769	6.9457	6.90249	5.52329	4.01215	4.22894	7.32583	5.01086	5.8815	8.70062	6.45231	6.57222	5.43318	5.90076	5.53701	7.94054	#N/A	25	ENSG00000134020	PEBP4	protein_coding	phosphatidylethanolamine binding protein 4 [Source:HGNC Symbol;Acc:HGNC:28319]
PLXNC1	1.10539	1.30156	0.995517	#N/A	2.15474	0.464819	0.891215	0.768163	0.705032	#N/A	0.577296	1.50218	0.433254	1.37155	1.4932	3.10298	2.73388	2.13187	1.36049	10.3141	2.37127	2.68403	2.81463	2.66123	3.25439	5.00237	1.60787	25	ENSG00000136040	PLXNC1	protein_coding	plexin C1 [Source:HGNC Symbol;Acc:HGNC:9106]
ENC1	2.53931	2.5757	4.1047	#N/A	4.12246	2.72296	2.72473	3.31372	4.11579	4.28125	2.97666	4.18413	2.40837	2.23922	2.33971	1.15013	2.31015	3.2025	3.77083	5.86714	4.03731	3.5734	0.879796	1.60238	1.33927	#N/A	3.06446	25	ENSG00000171617	ENC1	protein_coding	ectodermal-neural cortex 1 [Source:HGNC Symbol;Acc:HGNC:3345]
EEA1	1.02758	1.09699	1.01423	#N/A	1.55643	0.894786	1.18106	1.25013	1.37977	1.08337	0.846155	1.67448	0.981503	1.1423	1.11638	1.51121	1.46111	1.67851	1.64329	6.88241	1.17619	1.62419	1.45966	1.60858	1.62412	1.69633	#N/A	25	ENSG00000102189	EEA1	protein_coding	early endosome antigen 1 [Source:HGNC Symbol;Acc:HGNC:3185]
#265987	1.24669	0.811006	0.654724	#N/A	0.700392	0.654829	0.726446	0.843721	1.38824	0.51756	#N/A	2.4474	1.8268	1.19908	1.1241	2.00594	1.77178	1.09687	1.11874	7.25329	1.84043	1.9513	2.03617	2.2551	2.72026	1.47147	2.2758	25	ENSG00000265987		lncRNA	novel transcript, antisense to GRB2
ANK3	1.12898	1.02894	1.02826	#N/A	3.50807	7.09967	6.73683	4.97118	6.8623	6.81333	4.06822	0.633231	5.70392	1.05945	1.02368	2.96345	2.70734	3.74934	3.86485	11.3282	#N/A	0.556395	1.60363	0.729704	1.62309	1.84653	2.11237	25	ENSG00000151150	ANK3	protein_coding	ankyrin 3 [Source:HGNC Symbol;Acc:HGNC:494]
SLAMF6	1.12914	1.2779	1.22762	#N/A	1.02276	7.88333	7.30639	5.25175	5.05205	7.37702	4.81127	1.24711	7.1305	1.79129	1.68638	0.913403	1.51152	3.24154	2.96544	5.85297	1.34972	1.20526	0.517083	0.73752	0.741658	#N/A	4.70667	25	ENSG00000162739	SLAMF6	protein_coding	SLAM family member 6 [Source:HGNC Symbol;Acc:HGNC:21392]
ABHD17B	1.3885	1.36221	1.43201	#N/A	0.841633	2.48948	2.91993	2.50439	1.99974	2.01268	2.07305	2.16214	2.34102	1.83929	1.70594	0.968688	1.34896	0.978901	1.08983	7.15604	1.8975	1.74154	1.34853	1.58459	1.65148	#N/A	1.36321	25	ENSG00000107362	ABHD17B	protein_coding	abhydrolase domain containing 17B, depalmitoylase [Source:HGNC Symbol;Acc:HGNC:24278]
SMOC2	3.95454	4.08261	6.13072	#N/A	6.80878	8.79979	6.42209	6.41987	5.21962	8.04945	8.64594	8.44971	7.85986	7.31504	5.61679	8.15064	6.45838	3.25376	7.64911	6.00775	8.85859	7.23177	8.20783	8.86011	7.9345	1.03034	#N/A	25	ENSG00000112562	SMOC2	protein_coding	SPARC related modular calcium binding 2 [Source:HGNC Symbol;Acc:HGNC:20323]
ITGB2-AS1	1.5009	1.3938	1.74551	#N/A	2.08081	1.06285	1.61972	1.4504	1.96716	0.799129	1.24095	1.85349	1.43937	1.11354	1.30809	1.68305	2.07041	2.70038	4.2554	8.95862	0.843228	0.898846	1.16703	1.15325	1.38951	#N/A	2.34869	25	ENSG00000227039	ITGB2-AS1	lncRNA	ITGB2 antisense RNA 1 [Source:HGNC Symbol;Acc:HGNC:44304]
ATP8B1	0.852858	0.844638	0.368204	#N/A	#N/A	2.15036	2.15412	2.00223	2.27872	2.27014	1.15508	2.24232	3.3521	1.99358	1.51147	2.12217	2.43755	1.10361	3.05029	6.87506	2.06263	2.23893	2.17486	2.37974	3.00626	2.47674	1.71823	25	ENSG00000081923	ATP8B1	protein_coding	ATPase phospholipid transporting 8B1 [Source:HGNC Symbol;Acc:HGNC:3706]
CCDC146	1.36413	0.656343	1.03845	#N/A	1.3824	1.07992	1.38515	1.3269	2.05984	1.80994	0.659771	1.31328	1.66234	1.06748	1.33984	0.587977	1.44637	#N/A	1.42866	8.95783	1.32303	1.10076	1.0993	1.26194	1.46127	0.943477	1.80677	25	ENSG00000135205	CCDC146	protein_coding	coiled-coil domain containing 146 [Source:HGNC Symbol;Acc:HGNC:29296]
RPS6KA5	0.843534	0.852473	0.645549	#N/A	0.502512	0.881421	1.03901	0.927214	1.24357	1.1323	1.08622	0.525455	1.23335	0.989828	0.829445	1.35015	0.854599	2.39765	1.22519	8.36122	0.643835	0.492734	1.31595	1.11757	1.53916	1.86769	#N/A	25	ENSG00000100784	RPS6KA5	protein_coding	ribosomal protein S6 kinase A5 [Source:HGNC Symbol;Acc:HGNC:10434]
LARGE1	0.910337	1.17929	0.535025	#N/A	#N/A	8.49775	7.53376	9.07542	8.1643	7.11963	6.7234	8.60463	7.14872	5.51666	2.7362	4.404	5.14955	5.49394	0.681118	8.24958	5.77553	6.6662	5.93663	6.56836	6.52078	8.60413	3.31186	25	ENSG00000133424	LARGE1	protein_coding	LARGE xylosyl- and glucuronyltransferase 1 [Source:HGNC Symbol;Acc:HGNC:6511]
RAB3C	3.09039	1.81382	1.95838	#N/A	3.39438	5.54768	4.52973	5.71971	3.54148	3.31651	5.6449	5.69542	4.92593	5.27295	3.37458	6.8966	6.04515	1.89307	5.33476	5.50878	8.14127	8.19162	10.7598	8.36777	9.74719	5.0037	#N/A	25	ENSG00000152932	RAB3C	protein_coding	RAB3C, member RAS oncogene family [Source:HGNC Symbol;Acc:HGNC:30269]
#251309	1.20048	1.15408	#N/A	#N/A	0.577052	9.31538	11.779	8.47555	11.3255	10.0357	5.57031	10.0732	9.55582	7.34865	2.7025	9.03744	9.32809	4.95603	4.73067	11.3128	9.93602	10.1337	11.1465	11.1364	9.55718	9.3469	7.23629	25	ENSG00000251309		lncRNA	novel transcript
ADK	0.882062	1.2415	0.599946	#N/A	#N/A	2.13407	2.16929	2.26778	2.68258	1.26037	2.04421	2.10516	2.10706	2.12439	1.68375	3.19541	1.9251	1.69067	2.25109	10.7762	1.87663	1.99904	2.62792	2.47917	3.01199	2.26386	2.12622	25	ENSG00000156110	ADK	protein_coding	adenosine kinase [Source:HGNC Symbol;Acc:HGNC:257]
PRKX	1.07914	0.782504	1.21244	#N/A	1.30451	0.897089	1.30476	1.31701	1.24564	0.927892	1.33278	0.489921	1.05919	0.645194	0.766008	0.378122	1.13551	0.798586	2.00645	9.73969	0.429648	#N/A	0.67003	0.76416	0.930529	1.43628	2.41603	25	ENSG00000183943	PRKX	protein_coding	protein kinase X-linked [Source:HGNC Symbol;Acc:HGNC:9441]
#260971	3.10423	3.99086	2.88442	#N/A	4.32005	7.34754	7.78563	7.80466	7.15715	7.00839	8.47686	10.7143	8.88088	6.68496	5.03291	7.9639	8.82785	5.84753	5.38986	7.81625	7.38021	7.73366	7.80212	9.02913	9.27212	7.21581	#N/A	25	ENSG00000260971		lncRNA	novel transcript
MRPS27	1.18143	1.21977	1.14581	#N/A	1.00555	1.99426	1.98517	1.9279	2.58018	1.8303	1.63519	1.57113	1.9787	1.68405	1.48003	1.60342	0.985049	1.66563	1.22769	9.24961	1.32425	1.47963	1.42356	1.41116	1.73351	1.83036	#N/A	25	ENSG00000113048	MRPS27	protein_coding	mitochondrial ribosomal protein S27 [Source:HGNC Symbol;Acc:HGNC:14512]
ANK2	2.58195	3.28816	2.66896	#N/A	4.13149	7.60305	9.15398	8.98023	5.02851	7.0573	6.20399	5.6321	7.46417	5.97787	5.28251	6.44537	6.54257	4.62129	5.34626	9.3755	5.82557	6.25521	6.48725	6.70514	6.79602	6.40479	#N/A	25	ENSG00000145362	ANK2	protein_coding	ankyrin 2 [Source:HGNC Symbol;Acc:HGNC:493]
B4GALT1	0.809906	1.29705	0.986305	#N/A	1.18526	1.06309	1.3396	1.08743	1.33336	2.28656	1.57647	0.948909	1.69978	1.68502	1.69752	1.60873	2.38466	#N/A	2.52477	8.21901	2.12081	2.36272	1.78265	1.91545	1.94753	2.03345	3.29548	25	ENSG00000086062	B4GALT1	protein_coding	beta-1,4-galactosyltransferase 1 [Source:HGNC Symbol;Acc:HGNC:924]
#241577	1.52426	1.52218	0.585448	#N/A	0.659633	3.07091	3.14472	2.94074	5.70493	3.56562	0.680045	11.1938	4.41884	4.14496	2.73814	7.86315	7.00807	#N/A	4.5048	7.36366	10.1087	10.0361	11.9444	10.9752	8.49798	9.71738	3.69758	25	ENSG00000241577		lncRNA	novel transcript, sense intronic to LRRC18
#251034	1.04364	0.519531	0.388839	#N/A	0.582682	2.37005	2.952	3.0579	2.41562	2.6407	1.45705	1.17333	3.21528	1.03743	0.869015	0.723894	0.942744	1.38913	#N/A	6.98671	0.588659	0.724052	0.43019	0.822379	1.42669	1.32408	1.30399	25	ENSG00000251034		lncRNA	novel transcript
CAMK2D	0.932308	0.784675	1.11266	#N/A	#N/A	0.992582	1.38333	1.44357	0.829951	2.49334	1.24424	0.798498	1.51754	1.34654	1.37395	1.3943	1.78947	3.5206	2.73702	8.78727	1.33576	1.33771	1.38796	1.50167	1.90961	1.20674	2.37823	25	ENSG00000145349	CAMK2D	protein_coding	calcium/calmodulin dependent protein kinase II delta [Source:HGNC Symbol;Acc:HGNC:1462]
DGKD#077044	0.737285	0.654814	0.622579	#N/A	#N/A	0.711035	0.844427	1.06933	1.62712	2.13014	1.12509	1.61557	1.50797	0.932776	0.892784	0.649001	1.64226	1.46622	1.02949	4.71377	1.51872	1.72732	0.847111	1.4365	1.30644	2.55948	1.98016	25	ENSG00000077044	DGKD	protein_coding	diacylglycerol kinase delta [Source:HGNC Symbol;Acc:HGNC:2851]
SLC16A4	1.32042	1.34969	0.977966	#N/A	1.45368	2.62391	3.03299	2.94842	2.92149	2.44384	2.18221	2.31188	3.92492	1.99603	1.74513	1.78208	#N/A	1.87191	1.16261	6.25385	1.78814	1.52477	1.65493	1.87591	2.40762	1.99413	1.46012	25	ENSG00000168679	SLC16A4	protein_coding	solute carrier family 16 member 4 [Source:HGNC Symbol;Acc:HGNC:10925]
SUSD5	3.13948	2.74847	4.35814	#N/A	3.95587	4.33081	5.28508	2.40133	2.83497	5.20777	3.70803	5.13214	6.05914	4.03707	3.31484	5.25835	6.38498	3.49926	2.33899	2.98571	4.10247	4.66853	4.24918	5.23206	6.0032	6.36194	#N/A	25	ENSG00000173705	SUSD5	protein_coding	sushi domain containing 5 [Source:HGNC Symbol;Acc:HGNC:29061]
SLC25A29	1.57196	1.63534	2.2487	#N/A	2.28404	0.758524	1.29298	0.9391	1.16048	2.78499	1.17622	1.94361	1.60954	1.48267	1.51076	1.43667	2.12399	1.83372	3.61185	5.32075	2.29449	1.93437	1.31467	1.75394	1.5006	3.19301	#N/A	25	ENSG00000197119	SLC25A29	protein_coding	solute carrier family 25 member 29 [Source:HGNC Symbol;Acc:HGNC:20116]
GFOD1	1.03773	1.16829	0.915877	#N/A	1.88137	1.66962	1.54016	2.02121	2.29792	0.540266	2.62969	3.65314	1.51797	1.16611	1.41603	#N/A	0.869173	3.08162	1.29257	8.7634	4.74887	3.79512	1.37769	2.45005	1.86855	0.712758	1.50164	25	ENSG00000145990	GFOD1	protein_coding	glucose-fructose oxidoreductase domain containing 1 [Source:HGNC Symbol;Acc:HGNC:21096]
SPTBN4	4.02534	2.71063	3.30125	#N/A	3.31137	3.61577	0.661929	0.534138	0.517996	4.28337	3.90634	1.94228	4.69194	2.86322	2.65279	2.4746	1.60544	2.20016	0.269982	0.295072	3.15023	3.15327	2.05872	2.89029	2.21223	1.60065	#N/A	25	ENSG00000160460	SPTBN4	protein_coding	spectrin beta, non-erythrocytic 4 [Source:HGNC Symbol;Acc:HGNC:14896]
POU2F2	0.63557	1.24693	0.822972	#N/A	0.779528	0.790505	1.26849	1.29995	0.976862	#N/A	1.46521	3.00233	0.487452	1.49849	1.18513	3.24382	3.7405	3.19063	2.35251	9.1779	2.77327	2.63651	3.36994	3.4137	3.27609	2.3428	2.66337	25	ENSG00000028277	POU2F2	protein_coding	POU class 2 homeobox 2 [Source:HGNC Symbol;Acc:HGNC:9213]
PIP5K1B	0.688638	0.964702	0.495498	#N/A	#N/A	2.35044	2.70408	2.64163	2.77549	2.56032	3.1343	10.5653	2.85472	3.70639	2.60293	7.29786	5.94144	2.52876	0.613261	6.62989	9.22085	8.2962	10.8941	10.3718	7.31315	8.50831	2.01763	25	ENSG00000107242	PIP5K1B	protein_coding	phosphatidylinositol-4-phosphate 5-kinase type 1 beta [Source:HGNC Symbol;Acc:HGNC:8995]
NETO1	1.62533	2.66919	2.45728	#N/A	#N/A	9.57831	8.54986	8.40494	7.42863	10.4654	7.52335	10.93	10.3145	7.68575	3.31233	10.4605	9.20107	7.74394	7.9996	7.65172	11.1069	9.00676	12.3287	14.1566	9.68769	9.19102	5.86307	25	ENSG00000166342	NETO1	protein_coding	neuropilin and tolloid like 1 [Source:HGNC Symbol;Acc:HGNC:13823]
STX7	0.628603	1.187	0.636826	#N/A	#N/A	1.49328	1.66478	1.68009	1.79012	1.07082	1.1663	3.77163	1.45587	2.34171	1.8443	2.61758	3.51369	0.870644	2.52719	8.16754	3.53804	3.23057	2.95018	3.33708	3.31185	3.92006	2.41736	25	ENSG00000079950	STX7	protein_coding	syntaxin 7 [Source:HGNC Symbol;Acc:HGNC:11442]
LINC01013	2.20265	1.64491	3.94928	#N/A	#N/A	11.3508	6.78597	6.53117	5.26475	8.75687	7.37504	8.39839	10.3815	7.81085	4.39957	11.0727	6.38163	6.59435	7.15252	6.74868	13.6741	8.26015	12.0275	11.8672	8.11758	6.0293	0.534108	25	ENSG00000228495	LINC01013	lncRNA	long intergenic non-protein coding RNA 1013 [Source:HGNC Symbol;Acc:HGNC:48987]
NCOA3	0.525596	0.695188	0.280368	#N/A	0.567574	1.31143	1.66413	1.64873	1.78591	1.21862	1.06877	2.50356	1.60224	1.67846	1.30633	2.59202	2.71158	1.39556	#N/A	8.45725	1.87882	1.91633	2.35094	2.35798	2.68724	1.69579	2.31355	25	ENSG00000124151	NCOA3	protein_coding	nuclear receptor coactivator 3 [Source:HGNC Symbol;Acc:HGNC:7670]
KMO	0.853198	1.42215	1.05273	#N/A	#N/A	2.62431	2.97038	3.13396	2.89001	1.66524	2.1881	11.9849	2.52388	3.66231	2.23242	6.96772	6.5382	0.555475	4.17955	9.16701	8.91343	8.87683	9.95662	9.17878	8.05739	10.7466	5.76768	25	ENSG00000117009	KMO	protein_coding	kynurenine 3-monooxygenase [Source:HGNC Symbol;Acc:HGNC:6381]
ETNK1	0.754217	0.693445	0.724513	#N/A	0.562954	0.733845	0.89511	0.885837	0.834165	#N/A	0.806876	0.986743	0.615328	0.776672	0.538432	0.476564	0.696591	0.558145	0.871518	9.46415	0.828024	0.778368	0.690369	0.748719	0.710323	0.640018	0.897677	25	ENSG00000139163	ETNK1	protein_coding	ethanolamine kinase 1 [Source:HGNC Symbol;Acc:HGNC:24649]
UGDH-AS1	1.04498	1.0443	0.841282	#N/A	#N/A	2.24482	2.72847	2.01995	3.13601	2.0967	1.83399	3.12009	2.82549	2.54151	2.53715	2.7104	4.00617	0.838434	2.2579	7.86071	3.15222	3.43227	3.02501	3.58524	3.90458	7.00615	2.868	25	ENSG00000249348	UGDH-AS1	lncRNA	UGDH antisense RNA 1 [Source:HGNC Symbol;Acc:HGNC:40601]
POLH	1.15025	1.25632	1.1814	#N/A	0.937718	3.01331	3.02962	3.96174	3.84682	2.28166	2.93045	2.16795	3.15506	2.11041	1.99627	2.27394	#N/A	2.17792	1.75653	5.74568	1.52037	1.14356	1.96144	1.81078	1.81465	1.90213	2.01653	25	ENSG00000170734	POLH	protein_coding	DNA polymerase eta [Source:HGNC Symbol;Acc:HGNC:9181]
NDRG4	2.5491	4.10781	3.86728	#N/A	4.10212	6.81584	3.31132	2.65637	0.924759	6.57099	6.06514	1.09071	6.9299	4.76167	4.31529	6.0989	2.9266	5.46239	3.84853	1.08533	5.23018	6.14554	6.12281	6.51596	6.02533	3.00189	#N/A	25	ENSG00000103034	NDRG4	protein_coding	NDRG family member 4 [Source:HGNC Symbol;Acc:HGNC:14466]
AKAP13	0.504765	0.708448	0.42597	#N/A	0.518146	#N/A	0.384387	0.393857	0.521031	0.504719	0.587654	1.39856	0.577859	0.894041	0.793349	1.36315	1.31939	0.906941	1.80984	9.45427	1.14613	0.982342	1.26089	1.25678	1.36863	0.941423	1.74056	25	ENSG00000170776	AKAP13	protein_coding	A-kinase anchoring protein 13 [Source:HGNC Symbol;Acc:HGNC:371]
RBPMS2	2.57027	2.51225	5.33034	#N/A	6.35894	6.00827	4.87327	4.20401	1.02027	6.68563	5.76563	5.12473	7.60728	3.67826	3.19245	1.28999	1.87041	3.13042	4.05885	1.07866	6.70414	5.24535	5.03506	5.2686	5.39771	3.47846	#N/A	25	ENSG00000166831	RBPMS2	protein_coding	RNA binding protein, mRNA processing factor 2 [Source:HGNC Symbol;Acc:HGNC:19098]
NDUFB9	0.884256	1.52321	0.856294	#N/A	0.755555	1.85177	2.25674	1.94366	2.61434	#N/A	2.38626	2.8531	0.972884	1.58638	1.46257	1.64637	1.44342	3.29378	2.47508	4.53261	2.17773	1.89659	1.74468	1.50614	0.904241	1.6671	1.58984	25	ENSG00000147684	NDUFB9	protein_coding	NADH:ubiquinone oxidoreductase subunit B9 [Source:HGNC Symbol;Acc:HGNC:7704]
CLN8#182372	1.20512	1.46491	1.50452	#N/A	1.23437	1.55975	1.78094	2.52364	1.46049	1.35508	0.930753	2.92451	1.48666	2.12455	1.95552	2.5403	3.40816	#N/A	2.88963	8.29402	2.5857	2.66797	2.91741	2.90243	3.02431	3.47445	2.03255	25	ENSG00000182372	CLN8	protein_coding	CLN8 transmembrane ER and ERGIC protein [Source:HGNC Symbol;Acc:HGNC:2079]
LINC02137	0.281774	3.06948	0.0624202	#N/A	0.0426199	5.42109	0.374426	0.320126	0.262409	1.02397	0.20962	0.244932	4.14027	3.77903	3.67871	6.72299	0.187167	0.141941	0.278997	0.163286	7.71748	1.37944	5.84913	5.98984	0.275172	0.337072	#N/A	25	ENSG00000260186	LINC02137	lncRNA	long intergenic non-protein coding RNA 2137 [Source:HGNC Symbol;Acc:HGNC:52997]
MAPK8IP3	0.677616	0.595058	0.417152	#N/A	0.762183	0.516336	0.896028	1.15317	1.11456	1.1072	0.981693	0.71286	1.3609	0.734432	0.703545	0.950676	1.89562	0.687358	1.34068	7.06219	1.17816	1.45577	1.14417	1.51229	1.83979	1.25502	#N/A	25	ENSG00000138834	MAPK8IP3	protein_coding	mitogen-activated protein kinase 8 interacting protein 3 [Source:HGNC Symbol;Acc:HGNC:6884]
PXK	0.639712	1.05354	0.635987	#N/A	#N/A	1.22853	1.19081	1.40671	2.48683	1.807	1.69105	2.61839	1.62838	2.13433	1.73284	1.93608	2.345	1.17571	2.22282	5.74879	2.87838	2.79758	2.41994	2.69326	2.55821	1.83039	2.51659	25	ENSG00000168297	PXK	protein_coding	PX domain containing serine/threonine kinase like [Source:HGNC Symbol;Acc:HGNC:23326]
INPP5F	0.865943	1.34428	0.568814	#N/A	0.803437	1.7058	2.44076	1.39664	2.48384	1.09813	#N/A	3.20597	1.38383	1.91465	1.51046	1.69887	1.37801	1.75061	1.1516	8.52129	2.10107	1.42679	2.34542	2.37446	2.23915	2.82965	1.06469	25	ENSG00000198825	INPP5F	protein_coding	inositol polyphosphate-5-phosphatase F [Source:HGNC Symbol;Acc:HGNC:17054]
#267787	0.574313	0.815362	0.365329	#N/A	#N/A	1.47446	1.66472	1.72794	1.7346	2.06758	1.06729	2.13796	1.96503	1.8	1.3625	2.0772	2.25864	1.1942	3.06607	7.25109	2.1432	2.19707	2.04175	2.37224	2.57809	2.24308	1.58836	25	ENSG00000267787		lncRNA	novel transcript, antisense to ATP8B1
OR2A1-AS1	1.30125	1.30103	1.43417	#N/A	#N/A	7.11931	7.00581	3.29846	6.12627	6.28222	4.77119	3.59944	6.51814	2.73791	2.23277	4.11252	2.3202	3.40842	1.85573	4.43768	1.65476	1.24459	2.66266	2.24649	2.44132	0.883114	2.10563	25	ENSG00000244479	OR2A1-AS1	lncRNA	OR2A1 antisense RNA 1 [Source:HGNC Symbol;Acc:HGNC:49168]
WASF3	2.35282	0.0324749	1.51046	#N/A	0.017589	0.233463	0.189251	0.148528	0.172875	0.230338	0.154463	0.19714	0.219506	0.316922	0.0690284	0.226556	0.226829	0.181342	0.0908685	0.112243	0.465304	0.213835	0.206392	0.224227	0.225893	0.151665	#N/A	25	ENSG00000132970	WASF3	protein_coding	WASP family member 3 [Source:HGNC Symbol;Acc:HGNC:12734]
ANGPTL1	0.612943	1.17151	#N/A	#N/A	0.586162	8.15599	11.8105	7.66455	7.73875	5.94433	5.99366	7.32674	7.83875	5.96554	2.69985	6.87736	7.23123	4.41909	2.3767	11.4336	5.66218	7.40767	9.89448	7.74054	7.90547	7.61644	4.96092	25	ENSG00000116194	ANGPTL1	protein_coding	angiopoietin like 1 [Source:HGNC Symbol;Acc:HGNC:489]
#232342	1.34466	0.887819	0.542484	#N/A	#N/A	2.47518	2.70548	3.09833	3.22286	1.6781	2.56179	1.9793	3.91377	1.96118	1.37731	3.18539	1.87659	1.57955	1.5002	6.43463	1.77184	1.9797	2.77464	2.93902	3.51608	2.46154	3.30709	25	ENSG00000232342		lncRNA	novel transcript
PPM1E	2.47426	2.09883	1.94324	#N/A	2.03744	2.80383	5.02604	2.47974	2.16552	3.35966	3.71301	2.55813	4.84841	3.00662	1.79926	3.44771	1.98991	2.36857	2.41061	2.9839	2.02568	2.43408	2.19521	2.75468	3.28752	2.29705	#N/A	25	ENSG00000175175	PPM1E	protein_coding	protein phosphatase, Mg2+/Mn2+ dependent 1E [Source:HGNC Symbol;Acc:HGNC:19322]
CHPT1	0.5359	1.03119	0.385921	#N/A	#N/A	1.55959	1.70488	2.36703	2.20253	1.99682	1.72259	3.08068	1.85973	2.41758	1.81459	3.21965	2.79563	1.99169	2.74368	7.78126	3.02448	3.30734	2.79777	3.12358	3.08043	4.03909	1.51277	25	ENSG00000111666	CHPT1	protein_coding	choline phosphotransferase 1 [Source:HGNC Symbol;Acc:HGNC:17852]
ABCC4	0.883907	1.24407	1.00952	#N/A	2.77819	1.76489	2.24443	1.7835	2.99956	1.41458	0.899273	1.34118	1.75337	1.37482	1.31357	1.60299	1.41343	2.01356	1.19138	4.35072	1.22887	0.800455	1.1691	1.3269	1.37965	2.26824	#N/A	25	ENSG00000125257	ABCC4	protein_coding	ATP binding cassette subfamily C member 4 [Source:HGNC Symbol;Acc:HGNC:55]
INTS6L	0.888439	0.624028	0.649492	#N/A	0.589682	1.0878	1.39431	1.76345	1.09329	1.1566	0.950336	0.985317	1.36059	0.953632	0.987311	0.824163	0.998451	0.900494	1.25616	6.55893	0.75677	0.985403	0.939305	1.07721	1.329	1.25271	#N/A	25	ENSG00000165359	INTS6L	protein_coding	integrator complex subunit 6 like [Source:HGNC Symbol;Acc:HGNC:27334]
LARGE-AS1	1.5555	2.13736	0.940247	#N/A	#N/A	8.49038	6.19015	6.11289	4.96393	10.4077	6.27593	8.35838	10.2733	6.02947	3.64257	5.57206	4.97188	6.72431	1.65495	4.56073	6.61629	6.86027	6.94521	7.42097	7.22065	7.4956	0.682395	25	ENSG00000224973	LARGE-AS1	lncRNA	LARGE antisense RNA 1 [Source:HGNC Symbol;Acc:HGNC:40336]
PLCE1	1.25718	1.12519	0.458352	#N/A	#N/A	3.8723	3.42778	3.33352	6.17221	3.28815	2.11165	2.40332	4.25778	2.23803	2.02483	2.26899	2.52913	1.69751	1.04094	6.03621	1.62262	1.96121	2.28037	2.11302	2.81901	2.51784	0.997345	25	ENSG00000138193	PLCE1	protein_coding	phospholipase C epsilon 1 [Source:HGNC Symbol;Acc:HGNC:17175]
CSGALNACT1	0.56768	0.671754	#N/A	#N/A	1.57231	3.94111	3.55983	3.25696	4.4476	6.33401	3.63547	3.93906	4.29908	1.93874	1.97896	2.62296	2.81288	3.50985	0.551163	8.2409	1.17192	0.6989	2.7046	2.0809	2.67925	4.59036	4.90998	25	ENSG00000147408	CSGALNACT1	protein_coding	chondroitin sulfate N-acetylgalactosaminyltransferase 1 [Source:HGNC Symbol;Acc:HGNC:24290]
TSBP1#204296	0.956944	1.23985	#N/A	#N/A	1.33889	8.17595	6.41419	8.25244	7.63573	7.44133	6.19491	8.08271	7.40794	5.86956	2.74826	6.76183	5.28049	1.38023	4.4551	8.06905	7.67045	8.26548	6.98466	8.4098	7.38379	9.86005	3.59501	25	ENSG00000204296	TSBP1	protein_coding	testis expressed basic protein 1 [Source:HGNC Symbol;Acc:HGNC:13922]
ARHGEF10#104728	1.766	0.789854	2.3752	#N/A	1.31578	4.03289	5.74077	2.82555	2.97781	2.90605	2.37637	3.37201	3.05678	1.53046	1.06695	1.05567	1.16932	2.05808	2.69766	5.23164	1.28893	2.22959	3.03774	2.3071	2.59154	4.29318	#N/A	25	ENSG00000104728	ARHGEF10	protein_coding	Rho guanine nucleotide exchange factor 10 [Source:HGNC Symbol;Acc:HGNC:14103]
CD22	0.543536	1.26674	0.626664	#N/A	#N/A	9.8838	10.9177	8.733	9.91892	8.88491	5.70197	10.8873	7.33041	6.54607	2.71949	8.70574	11.4509	5.3226	5.99358	10.4821	10.3543	10.2509	11.9132	10.9106	8.73567	12.1165	6.35437	25	ENSG00000012124	CD22	protein_coding	CD22 molecule [Source:HGNC Symbol;Acc:HGNC:1643]
CLEC16A	0.626669	0.622488	0.360118	#N/A	#N/A	0.414573	0.531178	0.628196	0.84788	0.683276	0.609005	1.30443	0.894042	0.709308	0.632305	0.977116	1.13379	1.02618	1.60055	9.88456	1.02264	1.03671	1.01747	1.24449	1.39159	0.918449	1.15357	25	ENSG00000038532	CLEC16A	protein_coding	C-type lectin domain containing 16A [Source:HGNC Symbol;Acc:HGNC:29013]
FAM85B	1.61102	1.65065	1.91085	#N/A	2.5731	2.2696	3.42963	2.45565	2.26379	2.4072	2.42522	1.47351	2.76781	1.75605	1.56416	2.63127	2.35544	2.43433	1.72591	3.59096	1.56868	1.83909	2.40787	2.2908	2.98963	1.75173	#N/A	25	ENSG00000253893	FAM85B	lncRNA	family with sequence similarity 85 member B [Source:HGNC Symbol;Acc:HGNC:32160]
ZNF318	0.870205	1.26493	1.6668	#N/A	#N/A	1.80323	1.98179	2.16546	2.38413	2.66658	1.16511	2.6405	1.76578	2.10968	1.58729	1.73225	3.14459	3.27328	3.94228	8.20006	2.26035	2.30193	2.1787	2.09632	1.88071	2.39631	2.04106	25	ENSG00000171467	ZNF318	protein_coding	zinc finger protein 318 [Source:HGNC Symbol;Acc:HGNC:13578]
ICA1L	0.820457	0.854696	#N/A	#N/A	0.492778	1.67872	1.72366	1.66303	2.39332	0.644894	0.562494	2.01811	2.2358	1.04574	1.18553	1.56808	1.47954	1.32435	2.23835	8.46981	1.22973	2.44318	2.22726	2.17949	2.62634	0.794416	1.38536	25	ENSG00000163596	ICA1L	protein_coding	islet cell autoantigen 1 like [Source:HGNC Symbol;Acc:HGNC:14442]
#287360	0.0960572	0.85254	0.0898844	#N/A	0.0406695	4.99738	0.354809	0.296665	0.23506	1.26348	0.222118	0.240485	0.270122	0.218254	2.15003	0.857455	0.572524	0.136894	0.375136	0.206954	0.602437	0.261561	0.701085	0.287344	0.274489	0.31698	#N/A	25	ENSG00000287360		lncRNA	novel transcript
RUBCN	0.655573	0.761108	0.486228	#N/A	0.70699	1.41468	2.17888	1.97377	0.788186	0.912838	1.58923	1.98322	1.43775	1.51956	1.15899	1.79197	1.98278	#N/A	0.956531	4.81268	1.63769	1.66152	1.46032	1.81891	1.86446	1.13209	1.57635	25	ENSG00000145016	RUBCN	protein_coding	rubicon autophagy regulator [Source:HGNC Symbol;Acc:HGNC:28991]
NLGN4X	2.09263	2.82622	1.24031	#N/A	1.43266	0.526001	0.305638	0.264138	0.230653	5.20305	0.225168	0.250058	0.250354	3.85569	3.11272	0.291424	0.540941	0.860359	0.115726	0.168898	4.15359	0.516194	0.72949	6.08216	0.288821	0.347599	#N/A	25	ENSG00000146938	NLGN4X	protein_coding	neuroligin 4 X-linked [Source:HGNC Symbol;Acc:HGNC:14287]
FGD2	0.464307	1.34218	0.404504	#N/A	0.792056	0.919574	1.41465	1.55026	0.681425	#N/A	0.668202	8.79103	0.662255	2.07828	1.68136	6.41951	6.77224	1.14714	0.605301	7.79063	9.12534	9.91084	10.1951	9.61943	7.49096	7.58259	4.51182	25	ENSG00000146192	FGD2	protein_coding	FYVE, RhoGEF and PH domain containing 2 [Source:HGNC Symbol;Acc:HGNC:3664]
TSBP1-AS1#225914	0.547251	1.2245	#N/A	#N/A	1.10179	7.97859	10.4186	10.373	9.49755	8.7048	5.78413	8.96988	7.26824	6.15822	2.83083	7.04197	6.26006	1.56049	4.80154	10.124	8.01884	8.07464	7.9253	7.87371	7.96035	8.34645	3.184	25	ENSG00000225914	TSBP1-AS1	lncRNA	TSBP1 and BTNL2 antisense RNA 1 [Source:HGNC Symbol;Acc:HGNC:39756]
SMC6	0.448912	1.09362	0.376949	#N/A	#N/A	3.11511	3.02085	3.53102	3.94746	2.93946	3.08606	2.94885	3.14399	2.68249	2.0711	2.44341	1.15672	0.636813	1.64776	10.4254	2.67589	1.95076	2.38327	2.5174	2.50057	1.78652	2.16803	25	ENSG00000163029	SMC6	protein_coding	structural maintenance of chromosomes 6 [Source:HGNC Symbol;Acc:HGNC:20466]
SH2D4A	1.524	1.78127	0.370704	#N/A	1.83313	5.32679	0.661412	0.561109	0.352182	4.55982	0.221034	4.3296	6.1953	2.78623	2.55172	2.29704	1.49346	2.46942	1.92454	0.327965	1.69138	1.27882	3.55093	3.03725	3.74573	0.178585	#N/A	25	ENSG00000104611	SH2D4A	protein_coding	SH2 domain containing 4A [Source:HGNC Symbol;Acc:HGNC:26102]
SIPA1L3	0.451287	0.795677	0.306004	#N/A	#N/A	1.86541	2.18239	2.19441	2.29483	1.38268	1.42588	2.58191	1.99639	2.10592	1.53527	2.69881	2.94021	2.28118	1.25004	7.93325	2.75938	2.81716	2.68128	3.04437	3.10308	3.13026	2.33111	25	ENSG00000105738	SIPA1L3	protein_coding	signal induced proliferation associated 1 like 3 [Source:HGNC Symbol;Acc:HGNC:23801]
ANK2-AS1	2.05293	2.51034	2.08817	#N/A	2.08544	9.62714	1.02325	0.757002	0.606079	7.87268	7.84595	7.46465	8.76814	8.07428	4.68356	9.3724	3.68714	4.83817	0.67326	0.551608	7.51018	5.32866	7.87405	8.79538	8.69653	2.8243	#N/A	25	ENSG00000248152	ANK2-AS1	lncRNA	ANK2 antisense RNA 1 [Source:HGNC Symbol;Acc:HGNC:40076]
FGF2	0.0715373	0.261856	4.63633	#N/A	0.0821372	0.286005	0.27443	0.203801	0.210438	0.282494	0.218453	0.893007	0.278024	4.8623	0.311383	5.01545	0.281666	0.278956	0.105265	0.161038	5.84335	4.59321	4.88178	5.07518	0.233429	0.177651	#N/A	25	ENSG00000138685	FGF2	protein_coding	fibroblast growth factor 2 [Source:HGNC Symbol;Acc:HGNC:3676]
BMP8A	2.15518	1.60468	1.98935	#N/A	1.90319	2.38096	1.33464	1.59013	0.999437	2.11389	3.05554	1.98972	4.27391	2.70257	1.87869	2.80106	3.13962	3.07629	#N/A	0.925609	2.54487	2.82571	2.94533	2.94196	2.99932	3.99574	0.2441	25	ENSG00000183682	BMP8A	protein_coding	bone morphogenetic protein 8a [Source:HGNC Symbol;Acc:HGNC:21650]
DMXL1	0.428079	0.61008	0.296456	#N/A	#N/A	1.1744	1.6784	1.50922	1.1086	1.44962	1.17923	2.22315	1.49481	1.63504	1.13808	1.67124	2.15803	0.61536	0.95576	6.90121	1.82299	1.94141	1.75579	1.93842	2.1132	2.09773	1.30798	25	ENSG00000172869	DMXL1	protein_coding	Dmx like 1 [Source:HGNC Symbol;Acc:HGNC:2937]
LINC01203	2.36554	0.208452	0.723074	#N/A	0.124028	0.270563	0.218871	0.204717	0.193975	0.266203	0.207145	0.415019	0.26235	5.10297	0.312887	0.259831	0.20138	0.257638	0.102872	0.150462	6.61231	0.247767	0.283563	0.277918	0.263419	0.185471	#N/A	25	ENSG00000226985	LINC01203	lncRNA	long intergenic non-protein coding RNA 1203 [Source:HGNC Symbol;Acc:HGNC:49634]
CPHXL2	1.76191	1.73726	0.836757	#N/A	1.2168	3.81428	4.26833	2.43039	1.60408	2.86164	3.52082	2.51437	5.18733	2.09807	2.05007	2.37752	3.47645	2.01787	1.82787	1.62654	1.86205	2.09746	2.04913	2.45509	2.96017	2.25702	#N/A	25	ENSG00000284484	CPHXL2	protein_coding	cytoplasmic polyadenylated homeobox like 2 [Source:HGNC Symbol;Acc:HGNC:55919]
LINC02997	2.24161	1.95361	2.68803	#N/A	2.15791	5.08383	4.4944	4.03769	4.60855	6.47565	1.95897	5.17617	5.93157	3.79553	3.96189	4.04261	5.164	1.85267	4.03256	6.94485	3.77888	2.43519	3.8998	4.36634	4.95158	4.2142	#N/A	25	ENSG00000249364	LINC02997	lncRNA	long intergenic non-protein coding RNA 2997 [Source:HGNC Symbol;Acc:HGNC:56113]
LINC01754	1.26773	2.35282	1.5443	#N/A	3.76279	10.8979	6.12669	5.70694	4.41646	7.72585	8.23498	7.85746	7.00024	6.8	4.29114	10.7766	5.19993	5.03875	1.87742	4.84695	8.05281	6.83467	10.2583	9.91156	9.44255	7.16398	#N/A	25	ENSG00000224565	LINC01754	lncRNA	long intergenic non-protein coding RNA 1754 [Source:HGNC Symbol;Acc:HGNC:52542]
POLR1C	0.733394	0.628413	0.655771	#N/A	1.03661	1.46236	1.64249	2.01364	1.4208	1.38759	0.776928	0.624976	2.2695	0.953731	0.894309	0.986502	1.041	0.671549	0.844125	7.94916	0.595796	0.706444	0.88904	0.951598	1.13562	1.75106	#N/A	25	ENSG00000171453	POLR1C	protein_coding	RNA polymerase I and III subunit C [Source:HGNC Symbol;Acc:HGNC:20194]
TMEM175	0.828855	0.986873	0.744222	#N/A	#N/A	1.42495	1.32152	1.35732	1.42031	0.926806	1.58918	1.62216	1.38496	1.28546	0.978708	0.9653	1.17461	1.01037	1.5929	7.06714	1.46451	1.85716	1.24208	1.33867	1.48682	1.67966	1.79676	25	ENSG00000127419	TMEM175	protein_coding	transmembrane protein 175 [Source:HGNC Symbol;Acc:HGNC:28709]
NEB	0.909475	1.46731	1.21583	#N/A	1.45177	2.3001	2.52665	1.61184	6.44661	2.80091	2.16553	2.20916	3.87728	1.93233	1.79093	1.78299	1.10225	2.23885	1.27126	3.68777	1.69154	2.37808	1.99194	2.19485	2.72657	3.05113	#N/A	25	ENSG00000183091	NEB	protein_coding	nebulin [Source:HGNC Symbol;Acc:HGNC:7720]
CYP51A1	0.789599	1.01179	0.723714	#N/A	0.784527	1.25643	1.31163	1.26982	1.96911	1.51543	0.788039	1.25045	1.15153	1.33923	1.54832	#N/A	1.42797	1.33396	0.727463	5.16304	1.67438	1.69357	1.08686	1.02522	0.967877	2.04032	1.64821	25	ENSG00000001630	CYP51A1	protein_coding	cytochrome P450 family 51 subfamily A member 1 [Source:HGNC Symbol;Acc:HGNC:2649]
SREBF2	0.420436	0.733964	#N/A	#N/A	0.495398	0.929243	1.14826	1.62591	1.38603	1.74676	1.15208	1.36931	1.5388	1.24947	0.96278	1.04338	1.02938	1.31164	1.19544	6.3098	1.53488	1.42252	1.30586	1.63043	1.77122	1.84678	1.18671	25	ENSG00000198911	SREBF2	protein_coding	sterol regulatory element binding transcription factor 2 [Source:HGNC Symbol;Acc:HGNC:11290]
FCRL2	0.503941	1.19244	0.489587	#N/A	#N/A	10.9854	10.6325	10.5756	9.67691	9.42113	6.8386	13.0714	7.5769	7.51177	2.80025	8.78605	11.1781	5.58398	3.02848	10.1242	10.1685	9.59416	11.7332	11.1064	9.95766	11.8111	8.93097	25	ENSG00000132704	FCRL2	protein_coding	Fc receptor like 2 [Source:HGNC Symbol;Acc:HGNC:14875]
#249738	0.501634	1.41724	#N/A	#N/A	3.25952	8.90307	9.50984	7.27016	6.69952	6.83795	6.03917	4.67356	8.1697	5.68559	2.52125	6.8181	3.25856	5.8665	3.72475	8.96326	4.69622	3.96798	5.85901	5.47134	5.92274	1.40494	5.37357	25	ENSG00000249738		lncRNA	novel transcript
DENND2A	1.51376	2.55001	2.53865	#N/A	5.0753	5.27194	6.09094	4.28876	4.47827	4.7429	5.18012	3.94417	5.47865	3.71112	2.92791	4.26277	4.96963	3.67356	5.37222	3.91824	3.00502	3.95052	4.04413	4.05163	5.68874	3.17354	#N/A	25	ENSG00000146966	DENND2A	protein_coding	DENN domain containing 2A [Source:HGNC Symbol;Acc:HGNC:22212]
MAP3K14#006062	0.540539	0.448381	0.5063	#N/A	0.507233	0.464894	0.956908	0.75959	1.25409	0.57722	0.469758	1.26437	0.68567	0.650664	0.659626	1.1421	0.699949	#N/A	1.73119	6.67349	0.887357	0.667797	0.948159	1.23948	1.32648	0.74641	1.13845	25	ENSG00000006062	MAP3K14	protein_coding	mitogen-activated protein kinase kinase kinase 14 [Source:HGNC Symbol;Acc:HGNC:6853]
PRKCE	0.404722	0.533573	0.417861	#N/A	#N/A	0.621821	0.988604	1.02736	0.460804	0.664614	0.429844	1.87558	0.915798	1.35813	0.93601	2.1038	2.32649	1.69541	3.67075	8.78973	2.33902	2.79123	2.00031	2.44633	2.53039	3.40872	2.42984	25	ENSG00000171132	PRKCE	protein_coding	protein kinase C epsilon [Source:HGNC Symbol;Acc:HGNC:9401]
PPIL6	1.56511	3.34999	1.1843	#N/A	1.99832	2.76428	1.63605	1.47792	0.737439	2.75707	1.53558	2.89915	2.84127	3.02529	1.53501	2.48737	2.73813	1.62213	2.82432	0.622744	2.42352	3.14651	2.73235	2.6792	2.87333	3.81895	#N/A	25	ENSG00000185250	PPIL6	protein_coding	peptidylprolyl isomerase like 6 [Source:HGNC Symbol;Acc:HGNC:21557]
#259283	0.412197	0.202514	0.0386237	#N/A	0.0508534	0.228905	0.195833	0.187421	0.178563	0.247199	0.192246	0.246927	0.246659	0.196184	0.145272	0.201694	0.183516	0.115175	0.0901456	0.162332	0.248716	0.234353	0.261499	0.241339	0.238665	0.15183	#N/A	25	ENSG00000259283		lncRNA	novel transcript, antisense to IRX6
SEMA7A#138623	1.17102	1.10396	1.5723	#N/A	3.02959	4.90044	1.87076	0.733086	0.513457	5.40594	2.03206	4.05867	4.03679	4.00181	3.63407	3.59747	1.86209	#N/A	2.52651	0.457808	5.38434	5.06546	3.76562	3.97282	3.39777	3.23212	0.131185	25	ENSG00000138623	SEMA7A	protein_coding	semaphorin 7A (John Milton Hagen blood group) [Source:HGNC Symbol;Acc:HGNC:10741]
#228318	1.09237	1.93719	1.44983	#N/A	1.04188	2.22274	1.71103	2.02783	#N/A	2.66897	1.15542	2.57653	2.76312	1.93252	2.37519	3.19811	1.46221	1.0988	1.47918	0.500806	1.90351	2.18474	2.80481	2.17009	3.27318	2.28831	0.143825	25	ENSG00000228318		lncRNA	novel transcript
SEMA4B	0.400461	1.21796	#N/A	#N/A	0.610685	2.13689	2.27312	2.30531	3.04571	2.89012	3.07401	5.01871	2.67129	3.07319	2.11925	4.23368	4.58186	3.92206	1.6307	9.3055	4.73713	4.40936	4.25111	4.54164	4.23879	4.45556	5.15496	25	ENSG00000185033	SEMA4B	protein_coding	semaphorin 4B [Source:HGNC Symbol;Acc:HGNC:10730]
ROR2	1.66687	3.67542	2.56845	#N/A	6.60259	6.71678	5.80864	5.86944	4.83917	5.34738	4.89623	#N/A	7.36248	4.09681	3.73625	6.38848	5.12144	4.36407	2.19701	5.66032	4.0394	3.58679	5.7864	4.06179	5.70209	7.29257	1.0314	25	ENSG00000169071	ROR2	protein_coding	receptor tyrosine kinase like orphan receptor 2 [Source:HGNC Symbol;Acc:HGNC:10257]
ANXA4	0.440795	0.959015	0.467328	#N/A	0.82045	1.36589	1.77062	1.54402	1.6483	#N/A	1.4793	2.10781	0.885542	1.73301	1.44964	1.38377	2.17957	2.00392	2.3814	5.70892	2.80488	2.03137	1.84235	2.12853	1.79224	1.33512	1.09328	25	ENSG00000196975	ANXA4	protein_coding	annexin A4 [Source:HGNC Symbol;Acc:HGNC:542]
#287168	0.917868	1.34418	#N/A	#N/A	1.72914	2.05839	1.85716	1.79698	1.9047	1.22187	2.07574	2.70332	1.73061	2.37077	2.06044	3.2414	1.67999	1.39603	1.75298	3.14089	4.06134	3.65594	1.80333	2.54785	2.15313	2.47783	0.363546	25	ENSG00000287168		lncRNA	novel transcript
SMIM14	0.347916	1.26618	0.753835	#N/A	#N/A	1.83704	2.15195	2.32037	1.83941	1.74698	1.74877	2.824	1.50447	2.48365	2.04526	2.60456	3.68782	0.589256	3.02382	9.78792	3.0285	3.2657	2.89759	3.0873	2.89166	5.34842	2.83172	25	ENSG00000163683	SMIM14	protein_coding	small integral membrane protein 14 [Source:HGNC Symbol;Acc:HGNC:27321]
ARL4D	1.21156	2.56513	3.62139	#N/A	0.476771	6.38198	0.509046	0.415168	0.329184	5.24829	3.16784	2.69043	4.05118	3.40183	3.1192	2.34612	1.43635	3.00771	0.310241	0.349664	4.46146	4.55048	3.13425	3.02531	2.08433	0.802937	#N/A	25	ENSG00000175906	ARL4D	protein_coding	ADP ribosylation factor like GTPase 4D [Source:HGNC Symbol;Acc:HGNC:656]
CD72	0.514988	1.62158	2.02383	#N/A	#N/A	3.43806	4.67548	4.4479	3.70332	4.34937	2.42719	2.84346	3.59675	3.2724	2.47139	2.21668	3.87162	2.7714	3.63733	8.60024	3.62877	3.09758	2.77403	3.07269	3.02458	2.09328	2.38187	25	ENSG00000137101	CD72	protein_coding	CD72 molecule [Source:HGNC Symbol;Acc:HGNC:1696]
CDC40	0.359299	0.728992	0.601582	#N/A	#N/A	0.735277	1.08727	0.661232	1.12126	0.454967	1.06724	0.893278	0.649552	1.10322	0.90816	1.05092	1.47148	0.533768	2.04049	6.9348	1.16992	1.21601	1.09248	1.06763	1.06022	1.00661	1.6416	25	ENSG00000168438	CDC40	protein_coding	cell division cycle 40 [Source:HGNC Symbol;Acc:HGNC:17350]
ZBTB32	0.696254	1.95773	0.712769	#N/A	3.47986	7.39488	6.70209	6.54847	5.60026	7.12246	6.58345	4.33774	8.24235	3.97676	2.72728	4.7043	1.90068	3.78396	0.9767	6.6141	3.78548	3.00718	4.09041	4.06741	3.68329	#N/A	1.3414	25	ENSG00000011590	ZBTB32	protein_coding	zinc finger and BTB domain containing 32 [Source:HGNC Symbol;Acc:HGNC:16763]
#280241	1.04735	0.474693	2.92499	#N/A	0.0420118	0.352424	0.224784	0.215185	0.209232	0.282475	0.216056	0.246262	0.241801	4.16286	1.36705	3.36738	0.339271	0.771287	0.109486	0.165465	3.43014	2.21974	1.42542	0.266389	4.28551	0.256996	#N/A	25	ENSG00000280241		lncRNA	novel transcript, antisense to DCHS2
SCIMP	#N/A	1.86443	0.625231	#N/A	1.4195	1.6109	2.14555	1.99307	1.40283	1.01737	1.66103	8.13891	0.775639	2.67586	2.15376	5.39907	7.12892	4.28014	4.31707	6.36549	9.05441	8.0957	9.33779	9.73514	7.82479	7.38887	4.18008	25	ENSG00000161929	SCIMP	protein_coding	SLP adaptor and CSK interacting membrane protein [Source:HGNC Symbol;Acc:HGNC:33504]
P2RX5	#N/A	1.42764	0.511421	#N/A	0.443305	8.07974	7.96496	10.2689	9.31585	7.72393	5.33766	4.14969	6.48924	5.29333	2.47039	6.16886	5.70802	4.69414	2.28657	7.25371	5.19954	5.28455	5.8621	5.53253	5.44761	3.26009	5.89863	25	ENSG00000083454	P2RX5	protein_coding	purinergic receptor P2X 5 [Source:HGNC Symbol;Acc:HGNC:8536]
FCGR2B	#N/A	1.86865	1.19975	#N/A	0.913322	3.13804	3.07259	4.14649	2.72388	1.90801	1.44003	10.6317	2.05923	4.00637	2.92718	4.26606	5.94108	5.76894	2.13167	7.93174	11.7796	8.41857	7.39131	7.24265	5.26373	6.20731	6.05811	25	ENSG00000072694	FCGR2B	protein_coding	Fc gamma receptor IIb [Source:HGNC Symbol;Acc:HGNC:3618]
RHOBTB2	#N/A	1.76723	0.69893	#N/A	1.11726	2.94902	3.25546	2.28027	4.25597	2.0953	2.97427	3.09698	2.33493	2.36034	1.88729	1.72787	2.24994	2.8434	2.25509	4.64992	2.81513	3.06237	2.15094	2.63738	2.27786	2.99974	0.536291	25	ENSG00000008853	RHOBTB2	protein_coding	Rho related BTB domain containing 2 [Source:HGNC Symbol;Acc:HGNC:18756]
CEMIP2	2.10656	1.06089	2.45058	#N/A	0.946463	2.22546	2.07608	2.21745	2.25449	1.49786	2.60725	1.66046	2.16421	1.03794	1.16165	#N/A	0.981166	3.14719	4.27492	8.36926	0.84016	0.673933	0.422041	0.728284	0.974883	#N/A	2.3165	24	ENSG00000135048	CEMIP2	protein_coding	cell migration inducing hyaluronidase 2 [Source:HGNC Symbol;Acc:HGNC:11869]
CLEC2D	1.27398	0.731052	1.35054	#N/A	0.463828	2.98165	3.17523	3.04251	3.26131	3.42451	2.47168	0.629518	3.4654	0.87216	0.935554	0.553909	0.780711	1.82062	1.85915	8.11216	0.329584	0.475152	#N/A	0.378667	0.563643	#N/A	2.37426	24	ENSG00000069493	CLEC2D	protein_coding	C-type lectin domain family 2 member D [Source:HGNC Symbol;Acc:HGNC:14351]
#248242	4.89848	0.241808	3.22385	#N/A	2.7247	3.79515	0.277177	0.610131	0.667345	4.08623	2.97981	1.11936	6.22918	3.60528	3.02262	1.79657	0.497807	3.35282	#N/A	0.212081	4.14419	4.13343	2.7256	4.50212	5.5545	3.55448	#N/A	24	ENSG00000248242		lncRNA	novel transcript
PTPRS	2.54902	1.70231	3.06627	#N/A	2.23023	4.14923	6.10269	3.67112	5.1651	4.7612	2.97418	4.90027	6.18434	3.33428	2.55003	3.38542	3.72421	#N/A	3.04546	4.17298	3.73695	3.58008	3.92907	4.43089	5.43291	4.86743	#N/A	24	ENSG00000105426	PTPRS	protein_coding	protein tyrosine phosphatase receptor type S [Source:HGNC Symbol;Acc:HGNC:9681]
LRRK1	1.13704	1.79893	1.0231	#N/A	1.6538	0.68732	0.995904	0.793332	1.25082	0.653642	0.459371	10.515	0.929007	2.02527	1.79187	6.51994	6.93775	#N/A	#N/A	9.95421	10.2775	9.84739	11.2201	10.556	8.018	8.0103	3.03654	24	ENSG00000154237	LRRK1	protein_coding	leucine rich repeat kinase 1 [Source:HGNC Symbol;Acc:HGNC:18608]
#287989	2.10672	1.82939	2.09893	#N/A	7.16497	7.05155	6.33774	5.7407	7.74818	6.54325	5.87906	0.641985	6.89681	2.25425	2.2315	0.722577	1.87024	3.37455	4.31046	4.69286	2.68533	2.56147	#N/A	1.10489	1.50341	#N/A	4.01315	24	ENSG00000287989		lncRNA	novel transcript
EPB41L4A	1.60627	1.91968	1.55204	#N/A	2.09416	5.65483	4.62178	8.65842	7.49334	2.55092	3.98647	3.13856	4.67649	2.10995	2.03711	#N/A	3.83841	3.04663	#N/A	8.35988	4.08217	3.48608	0.673949	1.63518	1.4222	6.41715	1.65672	24	ENSG00000129595	EPB41L4A	protein_coding	erythrocyte membrane protein band 4.1 like 4A [Source:HGNC Symbol;Acc:HGNC:13278]
#254205	1.8961	1.34821	0.598659	#N/A	#N/A	9.33199	6.89668	6.61971	3.62599	7.23994	4.35743	3.28392	7.99285	3.89883	2.00288	3.3262	4.28913	2.79762	#N/A	6.73489	3.17654	3.60137	3.52355	4.02547	5.23026	6.27969	5.32431	24	ENSG00000254205		lncRNA	novel transcript
E2F7	3.33096	4.23591	3.46323	#N/A	6.7026	10.2326	4.23256	2.92641	1.01314	7.85352	5.77242	6.04892	7.49808	5.5013	3.85985	6.20914	#N/A	1.48042	#N/A	0.847382	6.55307	4.44158	6.28992	5.25451	3.39032	4.84222	0.324186	24	ENSG00000165891	E2F7	protein_coding	E2F transcription factor 7 [Source:HGNC Symbol;Acc:HGNC:23820]
PCSK6	2.42562	2.39209	4.16983	#N/A	0.21136	6.06175	3.46552	0.274867	0.935873	4.46612	6.00357	4.78993	6.64415	2.85475	2.75168	1.57885	4.79887	4.83389	4.10829	#N/A	3.20729	4.11044	4.11865	4.81416	6.03885	4.04987	#N/A	24	ENSG00000140479	PCSK6	protein_coding	proprotein convertase subtilisin/kexin type 6 [Source:HGNC Symbol;Acc:HGNC:8569]
#257452	1.65322	1.05465	1.16488	#N/A	1.58618	1.39332	2.3869	1.59905	#N/A	#N/A	1.73569	2.40147	2.60822	1.31959	0.891682	2.24458	1.40537	1.21755	1.00939	6.37678	1.60985	1.39722	1.8067	2.11382	3.30083	2.28336	1.41107	24	ENSG00000257452		lncRNA	novel transcript, antisense to OAS1, OAS2 and OAS3
SLC12A8	2.99856	2.70547	3.14915	#N/A	3.4659	2.61551	5.03708	4.25483	#N/A	3.14441	3.06488	3.81526	3.2593	3.42277	3.26739	2.82729	2.66091	2.05521	3.1085	2.9733	4.06737	4.51534	3.86836	4.66236	4.58694	2.60647	#N/A	24	ENSG00000221955	SLC12A8	protein_coding	solute carrier family 12 member 8 [Source:HGNC Symbol;Acc:HGNC:15595]
TPD52	0.617204	1.10759	0.501232	#N/A	#N/A	8.10306	8.10317	5.81799	6.76947	8.2935	4.61645	2.1197	7.07465	3.68355	2.33691	2.76971	3.15072	3.64635	#N/A	11.7694	2.88821	2.77293	3.00585	3.03986	3.1759	4.09143	3.72489	24	ENSG00000076554	TPD52	protein_coding	tumor protein D52 [Source:HGNC Symbol;Acc:HGNC:12005]
LGMN	1.45576	2.24738	1.70602	#N/A	3.38892	3.33852	4.22941	2.95989	2.29401	4.76716	#N/A	6.47276	2.63984	3.44064	2.92175	5.69049	2.25979	#N/A	2.26733	6.62001	3.75757	4.14643	6.92108	4.80082	4.78148	5.7758	1.78309	24	ENSG00000100600	LGMN	protein_coding	legumain [Source:HGNC Symbol;Acc:HGNC:9472]
RNF19A	0.655905	0.516733	0.460682	#N/A	0.607886	1.30733	1.69873	1.51527	1.64759	1.05744	1.42619	0.454035	1.47968	0.775342	0.682191	0.496638	0.54901	0.97916	0.891063	5.64924	0.53921	0.312662	#N/A	0.351908	0.530047	#N/A	0.870891	24	ENSG00000034677	RNF19A	protein_coding	ring finger protein 19A, RBR E3 ubiquitin protein ligase [Source:HGNC Symbol;Acc:HGNC:13432]
#285588	3.54304	2.05794	4.04495	#N/A	#N/A	0.359604	0.638577	0.526136	0.407799	6.67958	5.71247	0.276051	0.358858	7.87879	5.86202	6.15543	1.0192	2.48088	0.239437	0.366884	8.68654	5.61989	0.323159	7.93086	0.335859	0.55153	#N/A	24	ENSG00000285588		lncRNA	novel transcript, antisense to PCDH9
GSDME	2.3634	1.96104	1.84339	#N/A	#N/A	4.0773	3.05499	2.16141	1.37738	6.40705	2.93836	1.17053	4.58446	3.51708	3.478	5.017	3.84926	3.96174	2.69925	0.820654	3.3696	3.73959	3.51177	4.43412	4.78682	5.41306	#N/A	24	ENSG00000105928	GSDME	protein_coding	gasdermin E [Source:HGNC Symbol;Acc:HGNC:2810]
EXOC6	0.585148	0.456045	0.309399	#N/A	0.45208	0.687212	1.18462	0.98772	0.52863	1.06347	0.51068	1.08481	1.03416	0.905788	0.929791	0.959496	0.476998	#N/A	1.10474	7.80774	0.940678	0.815359	0.97433	1.10326	1.31016	1.17377	#N/A	24	ENSG00000138190	EXOC6	protein_coding	exocyst complex component 6 [Source:HGNC Symbol;Acc:HGNC:23196]
#286035	1.08392	0.727572	0.48256	#N/A	#N/A	3.05328	3.22234	2.93279	3.58081	2.15402	2.81868	1.48748	3.43971	1.52069	1.42015	0.983771	2.10278	#N/A	2.7651	7.85403	1.24678	2.22197	1.46324	1.89399	2.2387	2.15345	2.27413	24	ENSG00000286035		lncRNA	novel transcript
PTPN2	0.615434	0.734263	0.591584	#N/A	0.683834	0.360034	0.679879	0.44322	0.532563	0.517644	#N/A	0.764716	0.634611	0.654445	0.738982	0.433958	0.737159	#N/A	0.753639	7.89157	0.930838	0.854273	0.784968	0.970094	1.20261	1.22213	1.62433	24	ENSG00000175354	PTPN2	protein_coding	protein tyrosine phosphatase non-receptor type 2 [Source:HGNC Symbol;Acc:HGNC:9650]
TACR1	1.27868	0.886401	0.747594	#N/A	0.626919	2.68203	1.90803	#N/A	1.36245	2.08159	2.43238	1.72848	4.50141	1.39535	0.855788	1.77346	1.65367	0.934781	1.24528	6.06793	0.923975	1.4012	1.55265	1.68252	2.17063	1.84784	#N/A	24	ENSG00000115353	TACR1	protein_coding	tachykinin receptor 1 [Source:HGNC Symbol;Acc:HGNC:11526]
ADARB1	0.755814	0.643858	0.825931	#N/A	#N/A	2.58506	2.10265	3.20385	2.08444	2.81171	3.80087	0.680649	3.23415	1.19898	0.993627	2.01942	1.56946	2.20438	2.11989	8.46543	0.671283	0.441762	1.1357	1.05748	1.15245	3.16805	#N/A	24	ENSG00000197381	ADARB1	protein_coding	adenosine deaminase RNA specific B1 [Source:HGNC Symbol;Acc:HGNC:226]
CTNS	1.3759	1.15342	0.866946	#N/A	1.65972	1.11547	1.27409	1.49737	1.10935	1.53939	1.87453	2.47719	1.41448	1.73004	1.65405	1.9078	1.64955	#N/A	2.89699	2.60765	2.27612	2.02524	2.18691	2.43012	2.25078	2.60904	#N/A	24	ENSG00000040531	CTNS	protein_coding	cystinosin, lysosomal cystine transporter [Source:HGNC Symbol;Acc:HGNC:2518]
CXXC4-AS1	0.0479464	0.28353	0.13853	#N/A	0.0389294	0.652085	0.252173	0.209119	0.182128	0.676693	0.837887	0.784654	0.26345	0.441828	0.468684	#N/A	0.441312	0.122346	#N/A	0.19697	5.18957	0.478529	1.57986	2.82204	2.88609	0.269806	0.0718616	24	ENSG00000245384	CXXC4-AS1	lncRNA	CXXC4 antisense RNA 1 [Source:HGNC Symbol;Acc:HGNC:41054]
MCF2	2.2872	1.28198	1.62901	#N/A	2.1642	2.0529	2.26801	2.37593	3.34992	2.17346	2.13926	1.98752	2.53863	1.23721	1.72443	#N/A	2.14701	2.16843	1.11716	5.30902	1.78759	1.90046	1.10903	1.45495	1.81033	#N/A	0.578582	24	ENSG00000101977	MCF2	protein_coding	MCF.2 cell line derived transforming sequence [Source:HGNC Symbol;Acc:HGNC:6940]
#251076	2.75502	0.347169	1.49243	#N/A	0.062384	0.276998	0.197118	0.215934	0.206722	3.95484	0.564826	2.01749	0.285718	3.27193	2.09871	1.21668	0.210481	0.702998	#N/A	0.158764	4.94186	3.37771	1.1993	2.34855	1.72329	0.177455	#N/A	24	ENSG00000251076		lncRNA	novel transcript
ARHGEF35-AS1	1.09009	1.02033	0.977158	#N/A	#N/A	7.10309	7.10233	5.22942	5.26868	6.68733	4.32905	3.21833	6.19215	2.4333	2.43826	3.89474	1.5845	3.31199	1.78458	5.77185	1.25896	0.725853	2.38348	1.91647	2.15537	#N/A	3.24954	24	ENSG00000244198	ARHGEF35-AS1	lncRNA	ARHGEF35 antisense RNA 1 [Source:HGNC Symbol;Acc:HGNC:41292]
LAMTOR5-AS1	0.782506	0.646398	0.48639	#N/A	0.486998	1.30933	1.3355	1.42375	2.24648	1.53686	1.54681	1.30178	1.80306	1.25745	1.26518	1.24675	#N/A	1.42183	1.26633	8.11945	1.3494	1.31244	1.07032	1.41854	1.64264	0.884905	#N/A	24	ENSG00000224699	LAMTOR5-AS1	lncRNA	LAMTOR5 antisense RNA 1 [Source:HGNC Symbol;Acc:HGNC:40823]
ST3GAL5	0.644168	1.09274	0.812263	#N/A	1.59727	1.03941	1.4721	1.92198	#N/A	#N/A	1.67372	1.24305	0.650819	1.22472	1.03348	1.40495	2.31609	1.80175	2.90737	6.07697	1.89124	2.08046	1.48233	1.73838	1.61498	1.40138	3.01645	24	ENSG00000115525	ST3GAL5	protein_coding	ST3 beta-galactoside alpha-2,3-sialyltransferase 5 [Source:HGNC Symbol;Acc:HGNC:10872]
SYCP3	1.11267	1.23454	#N/A	#N/A	#N/A	2.14772	2.52569	2.22366	5.79728	2.27048	1.85259	3.21692	3.51752	2.22822	2.01317	1.55896	2.77607	1.45356	3.02824	6.32211	2.47377	2.8451	2.05421	2.36257	2.66181	2.96347	1.16224	24	ENSG00000139351	SYCP3	protein_coding	synaptonemal complex protein 3 [Source:HGNC Symbol;Acc:HGNC:18130]
LINC02227	2.27994	0.886962	3.79827	#N/A	1.5514	9.76817	0.753444	0.612138	0.50554	6.97698	7.07679	6.47273	9.14759	6.00893	2.76948	7.63976	1.04768	4.31783	#N/A	0.466527	7.41837	8.07661	8.59062	9.77285	8.7105	0.754062	#N/A	24	ENSG00000276778	LINC02227	lncRNA	long intergenic non-protein coding RNA 2227 [Source:HGNC Symbol;Acc:HGNC:53096]
CA8	1.34895	2.73058	0.434556	#N/A	1.94929	4.33087	6.4034	4.02407	4.77652	3.04065	5.53359	8.04237	4.10917	3.00793	4.26433	7.73004	6.03725	#N/A	4.52455	5.0375	9.67674	6.59476	9.03995	9.54454	7.45819	0.892973	#N/A	24	ENSG00000178538	CA8	protein_coding	carbonic anhydrase 8 [Source:HGNC Symbol;Acc:HGNC:1382]
#287286	1.04866	0.858724	0.679141	#N/A	0.833972	2.22597	2.11949	1.69437	1.37767	1.40889	1.90046	2.02955	2.54324	1.83443	1.38652	1.46717	2.05526	#N/A	#N/A	4.86005	1.66605	1.7948	1.56218	1.61232	1.90366	1.87862	1.46096	24	ENSG00000287286		lncRNA	novel transcript, antisense to RUBCN
RIPOR3	0.873198	1.50881	#N/A	#N/A	1.35659	2.46426	2.64723	2.26123	2.00521	1.76288	1.75456	1.83644	3.81269	1.69976	1.21267	2.01459	2.07911	1.82171	0.90661	2.6395	1.53679	1.66087	1.70957	1.81266	1.97525	1.91947	#N/A	24	ENSG00000042062	RIPOR3	protein_coding	RIPOR family member 3 [Source:HGNC Symbol;Acc:HGNC:16168]
ADORA2A-AS1	1.47511	1.30288	1.16136	#N/A	1.13841	1.95019	1.5463	#N/A	1.65786	1.85582	2.46197	1.3037	3.14859	1.46951	1.41393	2.3886	1.87912	2.10133	#N/A	4.1134	1.25672	1.11717	1.65111	1.9093	2.24428	1.6787	0.408251	24	ENSG00000178803	ADORA2A-AS1	lncRNA	ADORA2A antisense RNA 1 [Source:HGNC Symbol;Acc:HGNC:37122]
SLC24A1	0.707763	0.59811	#N/A	#N/A	#N/A	1.71715	1.87985	1.76783	1.9361	2.51828	1.40956	1.08153	3.09637	1.36105	1.03512	1.43287	2.15889	1.64062	1.687	8.09849	1.0695	1.3635	1.18671	1.59872	1.99951	1.89683	1.49691	24	ENSG00000074621	SLC24A1	protein_coding	solute carrier family 24 member 1 [Source:HGNC Symbol;Acc:HGNC:10975]
LINC01588	0.489447	0.931541	#N/A	#N/A	#N/A	2.55556	3.02892	2.6405	2.59741	3.01778	2.37698	1.38487	2.87927	1.65506	1.2571	1.40075	2.79333	2.47159	2.97282	6.02961	1.44834	1.94789	1.74664	1.90799	1.92172	1.53757	1.86112	24	ENSG00000214900	LINC01588	lncRNA	long intergenic non-protein coding RNA 1588 [Source:HGNC Symbol;Acc:HGNC:27503]
STAMBPL1	0.566629	0.731631	0.422104	#N/A	1.94034	4.99608	5.18312	4.39568	4.6595	6.24169	3.10044	0.973022	4.92913	1.49807	1.29247	1.4919	1.21606	#N/A	1.60338	6.44841	0.69684	0.573458	0.955875	1.00886	1.15578	#N/A	1.16729	24	ENSG00000138134	STAMBPL1	protein_coding	STAM binding protein like 1 [Source:HGNC Symbol;Acc:HGNC:24105]
RHOH	0.45028	0.417583	0.422499	#N/A	#N/A	7.12241	7.94978	6.80108	7.0869	6.92416	4.42094	1.59128	6.24235	1.3841	1.1637	2.13412	1.75392	2.3382	1.17872	11.1723	0.46698	0.724058	1.26074	1.02284	1.33922	#N/A	2.33175	24	ENSG00000168421	RHOH	protein_coding	ras homolog family member H [Source:HGNC Symbol;Acc:HGNC:686]
RAB11A	0.383626	0.312617	#N/A	#N/A	#N/A	0.856757	1.24582	0.769571	1.48525	1.723	0.450512	0.836871	2.00392	0.884124	0.733614	1.27813	1.17217	1.55616	1.67445	4.63483	0.544759	0.820576	0.927519	1.00262	1.51511	1.55482	0.998671	24	ENSG00000103769	RAB11A	protein_coding	RAB11A, member RAS oncogene family [Source:HGNC Symbol;Acc:HGNC:9760]
SPA17	1.60176	2.25646	1.01283	#N/A	0.537965	2.18623	1.00274	0.814857	0.378262	2.42513	1.13026	2.92476	2.19885	1.98218	1.68738	3.47203	0.841831	2.10421	0.379216	0.342446	1.46893	2.27653	3.01903	2.91304	2.9765	#N/A	#N/A	24	ENSG00000064199	SPA17	protein_coding	sperm autoantigenic protein 17 [Source:HGNC Symbol;Acc:HGNC:11210]
LRRK2-DT	1.37495	0.701347	1.10197	#N/A	1.05076	1.74325	1.07458	0.816572	#N/A	#N/A	2.40202	7.59804	1.74362	2.39559	2.37722	6.53826	5.28025	2.65607	0.590699	0.537136	7.98651	6.68844	10.3967	10.2296	7.61774	4.46392	0.208481	24	ENSG00000225342	LRRK2-DT	lncRNA	LRRK2 divergent transcript [Source:HGNC Symbol;Acc:HGNC:40848]
HES1	1.15579	2.15386	2.33847	#N/A	1.62366	3.38051	5.05981	4.51691	1.75076	#N/A	5.53873	8.17567	1.19845	3.3973	2.27786	7.26757	4.4094	3.581	2.29663	1.21659	9.69408	7.16993	8.73257	11.0011	6.94664	4.26689	#N/A	24	ENSG00000114315	HES1	protein_coding	hes family bHLH transcription factor 1 [Source:HGNC Symbol;Acc:HGNC:5192]
#253811	1.10292	1.23394	#N/A	#N/A	#N/A	8.2604	5.80939	5.56355	4.34468	7.64685	9.11276	9.06869	8.41803	7.1784	2.64152	8.1885	6.75537	5.26778	3.8375	5.04209	10.5501	8.09554	12.625	8.91162	10.0397	7.09289	0.54852	24	ENSG00000253811		lncRNA	novel transcript
MARCHF1	0.323891	0.890666	#N/A	#N/A	#N/A	0.425669	0.560711	0.586176	0.491382	0.690414	0.747612	10.5671	0.735688	1.99495	1.47802	6.5709	7.15159	1.4376	5.10898	12.2633	9.84571	9.28748	11.3396	10.7516	9.20628	9.10467	4.59515	24	ENSG00000145416	MARCHF1	protein_coding	membrane associated ring-CH-type finger 1 [Source:HGNC Symbol;Acc:HGNC:26077]
MEF2C	0.388973	1.00573	0.351414	#N/A	#N/A	0.953668	1.17893	1.19937	1.08815	1.16583	0.546891	12.5746	1.07736	2.62972	1.71777	5.84537	6.88078	0.797947	#N/A	6.86249	10.1113	8.97993	11.1144	10.399	8.43941	8.7978	1.89548	24	ENSG00000081189	MEF2C	protein_coding	myocyte enhancer factor 2C [Source:HGNC Symbol;Acc:HGNC:6996]
#237705	0.513596	0.532239	#N/A	#N/A	0.487675	0.982339	1.0603	0.914093	1.78472	#N/A	0.929269	2.46329	1.77792	1.20276	1.28249	2.96107	2.11922	1.12805	0.671368	8.55394	0.848108	0.803795	3.13387	1.99079	2.87781	3.9062	2.36143	24	ENSG00000237705		lncRNA	novel transcript
CAMK1D	0.342269	0.616951	#N/A	#N/A	#N/A	0.880373	1.56574	1.57947	1.74043	0.473557	0.822912	1.57077	0.995857	1.2363	0.961617	1.59135	1.99146	2.86742	1.17514	8.21789	1.68036	1.93594	1.96083	2.08887	2.23281	2.2745	1.38884	24	ENSG00000183049	CAMK1D	protein_coding	calcium/calmodulin dependent protein kinase ID [Source:HGNC Symbol;Acc:HGNC:19341]
FCHO1	0.5645	0.914204	0.725117	#N/A	#N/A	0.823509	1.14981	1.16577	1.74473	1.20659	0.884604	1.59798	1.22121	1.05658	0.856993	1.23028	1.54418	#N/A	2.06909	4.56874	1.2117	1.35804	1.49911	1.49507	1.55403	1.7831	2.95429	24	ENSG00000130475	FCHO1	protein_coding	FCH and mu domain containing endocytic adaptor 1 [Source:HGNC Symbol;Acc:HGNC:29002]
RIMKLB	0.694526	1.16395	0.864348	#N/A	#N/A	1.41927	1.42416	2.33732	2.13946	2.05867	2.52888	1.72402	2.23637	1.20767	1.26222	1.4578	1.54226	1.49218	4.18499	6.35077	0.909447	1.71866	1.66545	1.56751	1.79729	5.75147	#N/A	24	ENSG00000166532	RIMKLB	protein_coding	ribosomal modification protein rimK like family member B [Source:HGNC Symbol;Acc:HGNC:29228]
PTPRO	0.603114	1.38905	#N/A	#N/A	#N/A	1.65585	2.15948	1.93927	2.06172	0.919884	1.68188	5.85574	1.43275	2.27971	2.12086	5.72733	6.1596	0.900482	2.14148	7.39572	2.66501	3.38802	6.2028	4.37777	5.13257	5.35542	5.48731	24	ENSG00000151490	PTPRO	protein_coding	protein tyrosine phosphatase receptor type O [Source:HGNC Symbol;Acc:HGNC:9678]
MIR142HG	0.328678	0.648342	#N/A	#N/A	0.958854	1.12209	1.49796	1.44117	1.56057	0.494749	0.359802	1.31863	1.4284	1.09883	0.976751	0.707582	1.21799	1.21042	2.16979	6.7421	1.26076	0.869349	0.900648	1.04359	1.21149	#N/A	1.60414	24	ENSG00000265206	MIR142HG	lncRNA	MIR142 host genes [Source:HGNC Symbol;Acc:HGNC:55980]
TMEM231	1.0318	1.58336	#N/A	#N/A	3.57348	4.19193	3.29719	1.53432	1.0523	4.30574	1.46847	2.56327	4.24998	3.39369	2.43001	3.33273	1.83471	1.46422	1.0297	0.965825	2.06665	2.83209	2.79684	2.33837	3.08018	3.9582	#N/A	24	ENSG00000205084	TMEM231	protein_coding	transmembrane protein 231 [Source:HGNC Symbol;Acc:HGNC:37234]
SACS	0.636239	0.661357	1.1336	#N/A	1.99857	1.75425	1.76283	2.282	2.38303	1.87488	0.65696	0.83495	1.66808	1.20693	1.29137	1.19402	#N/A	0.883003	2.04735	7.40497	0.820502	0.614651	0.847083	0.665829	0.700979	1.02492	#N/A	24	ENSG00000151835	SACS	protein_coding	sacsin molecular chaperone [Source:HGNC Symbol;Acc:HGNC:10519]
UST-AS2	0.921141	0.985465	#N/A	#N/A	#N/A	4.54865	0.677552	0.80097	0.594626	1.97633	1.34866	1.08924	3.18904	2.45514	2.23993	1.54829	2.38258	1.01609	0.519122	0.340887	1.2766	1.78144	2.00344	2.28224	2.72263	2.74562	0.178707	24	ENSG00000236591	UST-AS2	lncRNA	UST antisense RNA 2 [Source:HGNC Symbol;Acc:HGNC:40803]
ST6GAL1	0.266369	0.527139	#N/A	#N/A	#N/A	1.74568	2.24678	1.90729	2.08308	0.887466	1.64973	1.00041	1.72036	0.971688	0.863447	0.911329	1.53071	1.76494	0.472913	8.27763	0.993741	0.76987	0.55959	0.841158	0.901721	1.4723	2.0327	24	ENSG00000073849	ST6GAL1	protein_coding	ST6 beta-galactoside alpha-2,6-sialyltransferase 1 [Source:HGNC Symbol;Acc:HGNC:10860]
MYT1#196132	0.867427	0.644268	2.02265	#N/A	0.0930458	0.255765	0.199415	0.189176	#N/A	4.04742	0.19166	0.211433	0.251875	5.15164	0.141828	0.250045	0.18956	0.163386	0.095017	0.123921	1.57307	0.198136	0.250433	0.254324	0.243915	0.139652	#N/A	24	ENSG00000196132	MYT1	protein_coding	myelin transcription factor 1 [Source:HGNC Symbol;Acc:HGNC:7622]
BLK#136573	#N/A	1.13963	#N/A	#N/A	0.318623	10.713	9.78818	9.61999	11.3777	9.65263	7.6176	5.01991	8.78409	6.61702	2.47004	8.16561	8.57873	2.94229	1.99168	11.65	7.38222	7.18238	8.58024	7.8738	7.29337	8.46091	7.27182	24	ENSG00000136573	BLK	protein_coding	BLK proto-oncogene, Src family tyrosine kinase [Source:HGNC Symbol;Acc:HGNC:1057]
JUND	#N/A	1.36286	0.845903	#N/A	0.531421	0.628438	1.03532	0.973674	1.07559	1.24751	0.852607	1.80219	#N/A	1.47221	1.5393	1.97487	1.85505	1.50349	2.05989	6.31289	1.49059	1.534	2.12296	1.13551	0.518424	1.94162	1.8424	24	ENSG00000130522	JUND	protein_coding	JunD proto-oncogene, AP-1 transcription factor subunit [Source:HGNC Symbol;Acc:HGNC:6206]
CD79A	#N/A	1.5823	0.776853	#N/A	#N/A	11.8747	10.2164	10.428	9.38369	9.95811	8.18638	12.8409	7.6328	8.08584	4.40329	10.6339	7.58818	7.43622	1.6428	9.44046	10.8732	9.46015	12.6472	9.91931	7.3243	11.3583	6.85827	24	ENSG00000105369	CD79A	protein_coding	CD79a molecule [Source:HGNC Symbol;Acc:HGNC:1698]
BANK1	#N/A	1.35677	#N/A	#N/A	0.448333	8.91911	10.151	7.18714	9.03085	11.2377	5.52725	9.65958	7.39988	7.07716	2.72882	8.63166	8.94727	4.94159	4.6403	13.2815	10.4787	10.1919	11.1488	10.8882	9.69325	10.7341	7.47911	24	ENSG00000153064	BANK1	protein_coding	B cell scaffold protein with ankyrin repeats 1 [Source:HGNC Symbol;Acc:HGNC:18233]
SHISA8	#N/A	2.66151	#N/A	#N/A	2.60894	10.1878	6.18145	5.39988	6.41981	10.9177	7.66161	8.64136	7.84396	8.10228	3.72933	9.00867	6.8019	6.0706	5.32942	6.33145	9.51507	8.4922	8.60269	10.7386	8.98984	0.802317	5.04542	24	ENSG00000234965	SHISA8	protein_coding	shisa family member 8 [Source:HGNC Symbol;Acc:HGNC:18351]
JADE3	#N/A	1.10846	#N/A	#N/A	0.936647	3.48066	4.49242	3.3895	3.43268	3.4374	3.24191	7.79602	3.78168	4.34803	2.85867	6.36418	5.31563	1.08416	2.53897	7.95331	5.99117	6.41399	6.65464	7.05801	6.7152	6.18706	1.65115	24	ENSG00000102221	JADE3	protein_coding	jade family PHD finger 3 [Source:HGNC Symbol;Acc:HGNC:22982]
FAM3C	#N/A	0.995556	0.492986	#N/A	#N/A	3.8609	3.90354	3.72813	4.57148	3.47762	3.28643	2.02185	3.27832	2.8582	2.10066	2.36869	2.93038	2.83596	1.27611	9.42426	2.55631	2.81432	2.40757	2.31921	2.20526	1.99703	2.90139	24	ENSG00000196937	FAM3C	protein_coding	FAM3 metabolism regulating signaling molecule C [Source:HGNC Symbol;Acc:HGNC:18664]
RIPOR1	#N/A	1.10912	#N/A	#N/A	0.994411	1.18129	1.32432	1.46292	1.72068	1.45038	2.25664	4.34117	1.4089	2.32175	1.70407	3.23058	4.65842	0.998019	2.72162	8.52989	3.88671	4.26745	4.92093	5.07711	4.77858	4.10443	2.55847	24	ENSG00000039523	RIPOR1	protein_coding	RHO family interacting cell polarization regulator 1 [Source:HGNC Symbol;Acc:HGNC:25836]
IGHD#211898	#N/A	0.991053	1.42424	#N/A	#N/A	10.7344	9.09044	9.10342	8.30122	9.07034	6.37547	11.6314	8.14412	6.1397	3.35352	9.0928	9.83125	4.89042	1.66356	9.16697	10.1214	7.52445	11.6208	10.1	8.41294	10.332	7.56543	24	ENSG00000211898	IGHD	IG_C_gene	immunoglobulin heavy constant delta [Source:HGNC Symbol;Acc:HGNC:5480]
LINC02413	#N/A	3.08002	0.553247	#N/A	0.862596	8.23264	3.87379	3.08927	0.971532	5.19637	6.19932	7.66808	6.04846	5.68477	3.55685	7.24956	5.37047	5.54278	1.81451	1.17097	6.32908	7.35191	6.63762	7.21149	5.2008	4.89857	#N/A	24	ENSG00000257345	LINC02413	lncRNA	long intergenic non-protein coding RNA 2413 [Source:HGNC Symbol;Acc:HGNC:53342]
FCRLA	#N/A	1.21476	0.741065	#N/A	#N/A	10.2595	7.71113	7.62344	6.61151	8.77213	6.3563	10.1057	7.55881	8.06368	3.93615	8.86387	8.38244	4.79463	4.07432	5.02858	9.79283	8.78126	10.3216	9.56492	6.66367	9.03625	5.01134	24	ENSG00000132185	FCRLA	protein_coding	Fc receptor like A [Source:HGNC Symbol;Acc:HGNC:18504]
MAP7D3	#N/A	1.31915	0.834808	#N/A	1.0256	1.81701	2.5699	2.07848	2.27088	2.06522	1.52884	1.34434	1.40539	1.78272	1.63528	1.80936	1.70011	2.20223	1.51903	6.60056	1.35654	1.5478	1.70094	1.3086	0.94258	1.67888	#N/A	24	ENSG00000129680	MAP7D3	protein_coding	MAP7 domain containing 3 [Source:HGNC Symbol;Acc:HGNC:25742]
SMIM20	#N/A	1.20871	0.917046	#N/A	0.718249	3.20395	2.68807	3.43673	3.80773	2.62107	1.08361	2.91015	1.55428	2.96203	1.96629	2.86208	1.66873	0.742868	#N/A	6.72547	2.72092	2.35445	2.78718	1.96154	1.42157	2.35128	1.39838	24	ENSG00000250317	SMIM20	protein_coding	small integral membrane protein 20 [Source:HGNC Symbol;Acc:HGNC:37260]
LINC03034	#N/A	1.71083	0.559442	#N/A	1.23347	8.99324	6.07187	6.15104	4.76086	6.79058	4.48304	9.4936	6.74894	7.32753	4.21406	8.0337	6.93688	5.22151	#N/A	4.88556	8.48788	10.4351	8.83651	12.4363	6.56398	7.73494	0.752024	24	ENSG00000259772	LINC03034	lncRNA	long intergenic non-protein coding RNA 3034 [Source:HGNC Symbol;Acc:HGNC:54360]
EBI3	#N/A	1.87062	#N/A	#N/A	3.70707	7.66124	1.03083	0.72881	0.551872	5.05296	4.4679	0.271548	1.11052	6.99386	3.88795	7.51179	0.272882	5.76067	0.544055	0.390998	9.17616	0.674987	9.34518	9.14599	0.777892	0.203263	0.170006	24	ENSG00000105246	EBI3	protein_coding	Epstein-Barr virus induced 3 [Source:HGNC Symbol;Acc:HGNC:3129]
PPP3CA	#N/A	0.4815	#N/A	#N/A	0.31908	0.72312	0.83277	0.864064	1.40799	1.08478	1.19238	0.906372	1.10868	1.1681	1.06975	0.711577	1.51149	1.30667	1.06599	9.5141	1.42992	1.05405	0.981142	1.22261	1.44523	2.86685	1.5628	24	ENSG00000138814	PPP3CA	protein_coding	protein phosphatase 3 catalytic subunit alpha [Source:HGNC Symbol;Acc:HGNC:9314]
#285744	#N/A	0.758343	#N/A	#N/A	0.574317	3.9846	4.17386	4.54076	2.10127	4.27761	1.98251	7.83715	4.26222	5.06521	1.69876	6.16668	5.20989	4.28385	4.45048	7.43371	5.78909	3.00957	5.4536	4.98348	5.31021	7.18718	2.3342	24	ENSG00000285744		lncRNA	novel transcript
ACP5	#N/A	0.940982	#N/A	#N/A	1.05069	2.95517	3.3842	3.67232	3.52639	2.11721	3.04682	3.53486	1.46256	2.82433	2.24505	3.65622	2.40442	2.61512	1.66226	5.7102	2.7535	2.71637	3.56564	1.68957	2.07771	1.15802	0.84963	24	ENSG00000102575	ACP5	protein_coding	acid phosphatase 5, tartrate resistant [Source:HGNC Symbol;Acc:HGNC:124]
GRAPLDR	#N/A	0.899369	0.935001	#N/A	0.223478	0.342506	0.347924	0.283047	0.24453	0.351467	4.59066	4.61207	5.50461	4.40929	1.77338	5.52345	0.412607	0.611691	0.138065	0.222602	4.11639	4.86195	6.59699	5.65456	5.66834	0.33246	#N/A	24	ENSG00000262292	GRAPLDR	lncRNA	GRAPL long non-coding downstream RNA [Source:HGNC Symbol;Acc:HGNC:55226]
IGLV10-54	#N/A	0.643416	#N/A	#N/A	0.708077	4.55464	3.48529	4.17127	6.04216	5.88642	5.06559	9.54839	5.93895	5.51697	3.16863	7.42263	7.70051	5.29764	1.94755	6.19273	6.37809	6.36251	7.33271	7.55168	7.11983	5.36132	2.41356	24	ENSG00000211642	IGLV10-54	IG_V_gene	immunoglobulin lambda variable 10-54 [Source:HGNC Symbol;Acc:HGNC:5884]
CD80	#N/A	0.813123	#N/A	#N/A	3.28763	4.46898	4.04345	4.01918	3.1522	3.8554	3.37034	4.28762	4.94249	4.45954	2.64813	5.07081	4.8023	3.99758	2.22537	4.46805	3.83759	2.69486	4.37203	4.28263	4.6963	7.20225	0.589717	24	ENSG00000121594	CD80	protein_coding	CD80 molecule [Source:HGNC Symbol;Acc:HGNC:1700]
SNTB1	1.22734	0.993699	0.970736	#N/A	1.25349	#N/A	0.531993	0.573111	#N/A	1.43335	1.70574	1.04886	1.05452	0.767022	0.967216	0.457355	1.46769	2.57062	1.73108	7.03478	1.37645	1.90718	0.559169	1.03762	1.07555	2.91697	#N/A	23	ENSG00000172164	SNTB1	protein_coding	syntrophin beta 1 [Source:HGNC Symbol;Acc:HGNC:11168]
FRMPD3	3.00522	1.9034	3.70415	#N/A	2.04573	8.65992	5.45877	3.76215	6.2799	6.56474	4.64457	2.51751	6.82589	2.27017	2.11324	1.15233	#N/A	3.70769	5.19675	7.12432	3.94825	3.02646	#N/A	1.14376	#N/A	3.32685	3.37594	23	ENSG00000147234	FRMPD3	protein_coding	FERM and PDZ domain containing 3 [Source:HGNC Symbol;Acc:HGNC:29382]
SNX9	1.00623	1.01289	1.29885	#N/A	#N/A	1.44341	1.72251	1.74113	1.87021	#N/A	1.4568	1.37591	1.00755	1.4378	1.33467	3.81536	2.51496	#N/A	2.40981	7.22476	1.36232	1.94268	4.28787	3.0105	3.74649	0.656276	1.69872	23	ENSG00000130340	SNX9	protein_coding	sorting nexin 9 [Source:HGNC Symbol;Acc:HGNC:14973]
ADGRG5	1.2195	0.906386	1.23154	#N/A	1.47042	5.71508	4.27617	3.61011	4.85797	6.21471	2.96707	0.432527	5.81547	1.21898	1.29046	#N/A	1.15057	#N/A	2.46522	7.16599	3.3054	2.66003	#N/A	0.687559	0.552176	3.46814	2.47246	23	ENSG00000159618	ADGRG5	protein_coding	adhesion G protein-coupled receptor G5 [Source:HGNC Symbol;Acc:HGNC:19010]
DNMBP	1.21398	1.39467	1.14301	#N/A	#N/A	0.636404	1.03696	1.25511	1.05103	#N/A	1.87188	2.73697	1.03276	1.51106	1.32602	2.09509	2.30651	2.50154	#N/A	6.41185	3.65433	3.8431	2.21541	3.08882	2.97358	0.772696	1.26637	23	ENSG00000107554	DNMBP	protein_coding	dynamin binding protein [Source:HGNC Symbol;Acc:HGNC:30373]
LIMD1	0.839155	1.10352	0.57344	#N/A	0.698901	1.26775	1.67602	1.42006	1.58532	#N/A	1.09961	2.44131	1.01219	1.43503	1.35573	2.09059	1.37305	#N/A	#N/A	9.66214	2.44592	2.07811	2.11213	2.38409	2.34174	1.79929	1.33732	23	ENSG00000144791	LIMD1	protein_coding	LIM domain containing 1 [Source:HGNC Symbol;Acc:HGNC:6612]
ERC1	0.734299	0.412699	0.352314	#N/A	0.833498	#N/A	0.568328	0.446958	0.706539	0.928825	0.483056	1.04643	0.749685	0.69355	0.74511	1.38695	1.21709	0.738189	#N/A	8.71298	0.68121	0.968633	1.26477	1.29836	1.65389	1.86858	#N/A	23	ENSG00000082805	ERC1	protein_coding	ELKS/RAB6-interacting/CAST family member 1 [Source:HGNC Symbol;Acc:HGNC:17072]
#267476	1.20546	#N/A	0.577561	#N/A	0.56105	1.18559	1.54295	1.31534	2.14259	1.0566	#N/A	1.15016	2.3782	0.773054	0.835028	1.41337	1.36835	0.930356	0.966687	8.44308	#N/A	0.47825	1.23065	1.10602	2.02105	1.64891	1.16028	23	ENSG00000267476		lncRNA	novel transcript, antisense to MALT1
LILRB1#104972	1.19931	1.34682	1.2317	#N/A	1.45228	0.86937	1.56425	1.30258	#N/A	#N/A	2.10756	4.18159	#N/A	1.49794	1.19631	2.10384	2.89691	0.959246	1.55204	5.81797	6.40758	5.02862	1.1062	1.89758	1.67817	5.16912	4.86878	23	ENSG00000104972	LILRB1	protein_coding	leukocyte immunoglobulin like receptor B1 [Source:HGNC Symbol;Acc:HGNC:6605]
#237633	3.03986	1.46243	1.80923	#N/A	3.34148	1.24153	1.63316	#N/A	#N/A	1.00737	1.02186	5.86194	3.22904	2.1483	1.6714	2.97353	4.17639	1.45192	1.37583	3.16001	6.67645	5.41054	3.05584	4.67921	4.81343	5.95361	#N/A	23	ENSG00000237633		lncRNA	novel transcript, antisense to FAM49A
CARD11	0.67263	0.504773	0.435809	#N/A	0.580189	6.06278	7.26895	5.37819	8.52362	6.07495	3.48197	#N/A	5.61386	0.909049	0.764138	#N/A	1.00656	#N/A	1.99436	9.13581	0.652322	0.627077	0.388256	0.754216	0.810592	0.900049	2.57251	23	ENSG00000198286	CARD11	protein_coding	caspase recruitment domain family member 11 [Source:HGNC Symbol;Acc:HGNC:16393]
CD200R1	1.37674	1.25998	1.50715	#N/A	4.04804	2.77765	2.59236	1.68038	2.75974	5.84348	#N/A	1.59262	2.17624	1.74259	1.7202	3.82757	2.22987	3.18315	4.10286	7.21792	0.713829	#N/A	2.53605	1.39443	1.98223	4.09213	#N/A	23	ENSG00000163606	CD200R1	protein_coding	CD200 receptor 1 [Source:HGNC Symbol;Acc:HGNC:24235]
#258035	2.34716	1.69391	1.27019	#N/A	3.27103	1.12083	#N/A	#N/A	1.16894	1.10119	1.53974	2.46127	2.65472	2.05804	1.8687	3.89408	3.43354	2.08279	1.51892	2.33418	3.00254	3.54591	3.6667	3.71416	4.47316	6.10718	#N/A	23	ENSG00000258035		lncRNA	novel transcript, antisense to PLXNC1
LCLAT1	0.811502	0.509268	0.601732	#N/A	0.452981	2.23897	2.15568	2.47095	2.447	1.61948	2.08123	0.792276	2.24365	0.926638	1.08632	1.03229	#N/A	1.46742	1.67481	6.12245	0.455868	0.919223	0.95425	0.847307	1.15145	#N/A	#N/A	23	ENSG00000172954	LCLAT1	protein_coding	lysocardiolipin acyltransferase 1 [Source:HGNC Symbol;Acc:HGNC:26756]
#255968	1.5152	0.828195	0.674603	#N/A	0.902612	1.31645	0.982927	1.02633	2.12652	1.54443	1.45614	1.73974	3.4148	1.14824	1.08389	1.3472	1.74152	#N/A	#N/A	6.89974	1.34362	1.7046	1.3672	1.76709	2.70698	1.59086	#N/A	23	ENSG00000255968		lncRNA	novel transcript to ITPR2
TLE1-DT	2.30946	2.8078	1.65931	#N/A	#N/A	7.03989	6.21747	4.48649	4.79814	4.89601	4.41748	#N/A	5.34411	2.94719	2.48091	0.884851	2.55618	3.73626	2.57409	5.34233	4.81318	4.51619	3.85297	4.25366	5.91483	7.01744	#N/A	23	ENSG00000233926	TLE1-DT	lncRNA	TLE1 divergent transcript [Source:HGNC Symbol;Acc:HGNC:55701]
SERPINB8	1.38097	1.81068	2.36395	#N/A	2.00624	0.859763	1.17879	#N/A	#N/A	1.91769	0.836015	3.1729	#N/A	2.20155	2.12288	3.47764	3.33302	1.7294	2.39951	4.41642	3.85366	3.20693	3.50458	3.18132	2.4795	2.28093	3.34013	23	ENSG00000166401	SERPINB8	protein_coding	serpin family B member 8 [Source:HGNC Symbol;Acc:HGNC:8952]
SEMA6A	1.35954	1.06431	#N/A	#N/A	1.13087	2.28264	3.49053	1.33535	2.92266	1.81022	2.0208	2.03569	4.25543	1.47914	1.24255	1.8118	1.84963	#N/A	2.18467	3.96083	1.23146	1.94926	1.99734	2.00765	3.40227	2.65898	#N/A	23	ENSG00000092421	SEMA6A	protein_coding	semaphorin 6A [Source:HGNC Symbol;Acc:HGNC:10738]
TNFRSF19	2.64477	2.21326	2.99577	#N/A	#N/A	6.13684	0.456635	0.371516	0.317697	5.03877	3.94641	0.285529	5.64084	4.56445	3.75136	5.01493	#N/A	2.41302	0.194194	0.286071	4.6147	1.39349	6.51836	5.513	3.36097	0.456128	#N/A	23	ENSG00000127863	TNFRSF19	protein_coding	TNF receptor superfamily member 19 [Source:HGNC Symbol;Acc:HGNC:11915]
ZFAT	0.877937	0.542952	0.920663	#N/A	0.90529	0.699972	1.19639	0.992456	1.32765	0.917358	1.07787	1.32799	1.1122	1.05154	0.888505	1.38499	1.08811	#N/A	#N/A	8.2394	1.36215	1.55796	1.32543	1.55602	1.61345	1.56548	#N/A	23	ENSG00000066827	ZFAT	protein_coding	zinc finger and AT-hook domain containing [Source:HGNC Symbol;Acc:HGNC:19899]
KNL1	1.1167	1.42348	1.29123	#N/A	1.91437	4.74436	4.62869	4.42044	2.9779	3.07906	3.49356	5.57314	3.85741	3.87935	1.90324	3.87544	#N/A	3.67374	#N/A	4.22764	4.61253	2.11748	3.74189	4.17561	2.4848	#N/A	2.73959	23	ENSG00000137812	KNL1	protein_coding	kinetochore scaffold 1 [Source:HGNC Symbol;Acc:HGNC:24054]
#253125	1.92268	2.30045	2.27118	#N/A	0.85637	#N/A	1.25343	1.75585	#N/A	3.79802	3.75419	7.12737	2.0125	3.32354	2.46884	6.28222	5.70978	5.43634	5.32582	1.03567	7.79087	7.33914	8.01186	9.41773	7.02792	5.5581	#N/A	23	ENSG00000253125		lncRNA	novel transcript
HCG18#231074	0.969576	#N/A	0.781302	#N/A	0.707651	1.60858	1.89902	1.67135	2.36755	1.80616	1.27099	#N/A	1.88756	0.943772	0.872184	0.618935	1.68585	0.844808	0.994204	5.2149	0.675228	0.941584	0.538293	0.735807	0.726728	0.648432	#N/A	23	ENSG00000231074	HCG18	lncRNA	HLA complex group 18 [Source:HGNC Symbol;Acc:HGNC:31337]
ABHD6	0.926157	0.978592	1.25716	#N/A	1.88884	0.79659	1.50077	1.03179	1.70449	#N/A	#N/A	2.45269	0.614595	1.29865	1.28282	1.85658	2.49173	#N/A	3.89621	3.80618	2.55432	2.29132	1.83519	2.28544	2.17811	1.86977	1.24425	23	ENSG00000163686	ABHD6	protein_coding	abhydrolase domain containing 6, acylglycerol lipase [Source:HGNC Symbol;Acc:HGNC:21398]
DAPK2	1.11961	1.14814	#N/A	#N/A	4.48529	3.42423	3.20128	2.62011	4.28425	6.0326	2.29171	1.82824	4.26543	2.28497	2.15279	1.57195	2.3045	#N/A	4.50758	6.95396	3.2045	2.22416	1.13259	1.73224	1.6333	5.56629	#N/A	23	ENSG00000035664	DAPK2	protein_coding	death associated protein kinase 2 [Source:HGNC Symbol;Acc:HGNC:2675]
#278740	2.152	1.34537	1.31194	#N/A	2.01392	6.09345	1.09303	0.750855	0.605942	4.79857	3.44343	1.40538	7.14817	1.86708	1.88376	1.43541	1.03425	2.51288	2.18086	0.54859	1.66599	#N/A	#N/A	1.27786	1.28874	0.935435	#N/A	23	ENSG00000278740		lncRNA	novel transcript
PPP1R16B	0.494099	0.606573	#N/A	#N/A	1.00547	3.58441	3.5345	3.22269	3.67125	2.56292	2.07846	0.815325	3.4607	1.16166	0.960701	0.631441	1.41504	0.758414	2.16731	7.01364	0.790502	#N/A	#N/A	0.630818	0.751462	1.71311	3.01652	23	ENSG00000101445	PPP1R16B	protein_coding	protein phosphatase 1 regulatory subunit 16B [Source:HGNC Symbol;Acc:HGNC:15850]
CDKL1	0.860923	0.78976	0.429827	#N/A	#N/A	2.23112	2.58415	3.09685	2.25577	2.51072	1.63092	1.01158	2.86069	1.29394	1.52439	0.754339	1.18139	1.50117	2.54681	3.13295	1.18971	1.24518	0.856521	1.11341	1.19972	#N/A	#N/A	23	ENSG00000100490	CDKL1	protein_coding	cyclin dependent kinase like 1 [Source:HGNC Symbol;Acc:HGNC:1781]
#272970	0.461783	0.0719182	0.289054	#N/A	0.0425163	2.17293	0.188861	0.17832	0.169883	0.283946	#N/A	0.211227	2.35233	3.25299	0.204863	2.52642	0.17951	0.095763	#N/A	0.163138	3.28264	1.09047	3.51171	4.19772	0.384288	0.148785	#N/A	23	ENSG00000272970		lncRNA	novel transcript
CXCL17	1.32642	0.329595	1.86578	#N/A	0.0360862	2.48501	0.194593	0.160215	0.191638	2.71413	#N/A	0.964962	4.36017	1.99369	0.768477	1.10273	0.498167	0.539198	0.215742	0.164965	1.22618	1.12766	0.935802	1.04913	1.87988	#N/A	#N/A	23	ENSG00000189377	CXCL17	protein_coding	C-X-C motif chemokine ligand 17 [Source:HGNC Symbol;Acc:HGNC:19232]
CIITA	0.370126	0.990696	#N/A	#N/A	#N/A	0.761069	1.59945	1.18771	1.59579	2.11037	#N/A	9.21687	0.940556	2.18044	1.7987	5.96018	4.1285	0.779225	4.12079	7.92507	8.10364	6.49138	7.23262	8.12177	5.95902	5.96915	3.26545	23	ENSG00000179583	CIITA	protein_coding	class II major histocompatibility complex transactivator [Source:HGNC Symbol;Acc:HGNC:7067]
RPS6KL1	0.594542	0.178053	1.49448	#N/A	0.0615087	3.15805	0.187263	0.19805	0.184064	3.91531	1.51284	0.373765	4.43168	2.61713	0.428047	2.28639	0.19685	#N/A	0.147352	0.148757	1.82011	2.39119	3.00487	2.64448	2.819	#N/A	#N/A	23	ENSG00000198208	RPS6KL1	protein_coding	ribosomal protein S6 kinase like 1 [Source:HGNC Symbol;Acc:HGNC:20222]
PAQR3	0.68679	0.775383	#N/A	#N/A	#N/A	0.774211	0.750476	1.1577	1.26436	1.25354	0.714973	1.83046	1.8099	1.29327	0.800239	1.93091	2.0963	1.18166	2.09973	4.05777	1.769	1.62092	1.69301	1.79502	1.82792	1.23042	#N/A	23	ENSG00000163291	PAQR3	protein_coding	progestin and adipoQ receptor family member 3 [Source:HGNC Symbol;Acc:HGNC:30130]
ARRDC3-AS1	0.758198	0.700119	0.560113	#N/A	1.11285	1.06214	1.64647	1.45201	#N/A	0.613495	0.558853	1.07566	1.36673	0.739818	1.06074	#N/A	1.51591	#N/A	1.44706	3.40608	1.21092	0.88664	0.819894	1.05305	0.970858	0.871698	1.53952	23	ENSG00000281357	ARRDC3-AS1	lncRNA	ARRDC3 antisense RNA 1 [Source:HGNC Symbol;Acc:HGNC:44145]
LYVE1	1.38686	1.77403	#N/A	#N/A	#N/A	4.23054	2.97306	2.74459	1.63163	2.04833	4.74589	7.84163	3.26212	4.70501	3.41483	7.24446	3.66311	6.10637	5.50609	1.93244	8.30108	7.332	8.13205	7.0908	7.13576	3.69981	#N/A	23	ENSG00000133800	LYVE1	protein_coding	lymphatic vessel endothelial hyaluronan receptor 1 [Source:HGNC Symbol;Acc:HGNC:14687]
TIAM2	0.510988	0.701367	#N/A	#N/A	0.697134	0.715583	0.984726	1.16793	0.871749	#N/A	0.772173	0.680842	0.940081	0.597549	0.462852	0.479928	1.29894	0.69419	0.559757	5.82047	0.639706	0.639816	0.559401	0.784718	1.05785	0.587148	#N/A	23	ENSG00000146426	TIAM2	protein_coding	TIAM Rac1 associated GEF 2 [Source:HGNC Symbol;Acc:HGNC:11806]
#253270	1.21664	#N/A	#N/A	#N/A	2.10447	3.6982	3.03401	1.529	0.992983	6.02272	5.11294	3.06957	5.7934	1.96604	1.91532	2.97255	1.93096	2.22439	#N/A	1.23671	1.36002	1.24585	3.03208	2.81733	4.03862	4.99698	0.255414	23	ENSG00000253270		lncRNA	novel transcript
ENTHD1	1.53192	0.524693	#N/A	#N/A	#N/A	0.336308	0.362947	0.307511	0.253349	4.85536	4.38399	1.72426	6.3981	2.54815	1.86309	3.615	0.433575	0.988584	0.289364	0.226203	2.71596	2.00632	2.45299	3.08751	2.75792	0.561151	#N/A	23	ENSG00000176177	ENTHD1	protein_coding	ENTH domain containing 1 [Source:HGNC Symbol;Acc:HGNC:26352]
DPF3	0.617522	1.18954	0.528456	#N/A	#N/A	7.92937	8.43568	6.17704	4.86298	4.48754	5.27554	5.01711	5.77408	4.47921	2.42566	3.64787	2.72282	3.09455	#N/A	8.11057	4.93323	3.30716	4.51424	4.65799	4.25672	7.69718	#N/A	23	ENSG00000205683	DPF3	protein_coding	double PHD fingers 3 [Source:HGNC Symbol;Acc:HGNC:17427]
WASF1	0.990362	1.25862	1.26857	#N/A	#N/A	1.98178	1.79131	2.0851	3.08736	1.9716	3.48534	6.16516	2.55089	3.56961	2.58153	4.72215	3.26913	#N/A	4.2895	5.60162	4.86634	5.48592	6.21008	8.54531	8.16492	5.01417	#N/A	23	ENSG00000112290	WASF1	protein_coding	WASP family member 1 [Source:HGNC Symbol;Acc:HGNC:12732]
MIPEP	0.687323	0.727269	0.499898	#N/A	#N/A	2.01213	2.23338	1.07755	2.27487	1.69671	1.19216	0.8114	1.87726	1.15146	0.945357	1.07816	0.828651	#N/A	0.825976	6.99575	0.829171	0.95145	0.920787	0.947719	1.01084	1.68052	#N/A	23	ENSG00000027001	MIPEP	protein_coding	mitochondrial intermediate peptidase [Source:HGNC Symbol;Acc:HGNC:7104]
#249207	0.543426	0.591591	#N/A	#N/A	#N/A	1.65296	1.46793	1.62768	2.42341	1.60056	0.677351	2.03475	2.52567	1.58149	1.23736	2.40394	2.09321	1.91827	#N/A	5.12983	0.839866	1.42126	2.52928	1.95391	3.00435	2.12973	1.34447	23	ENSG00000249207		lncRNA	novel transcript
#275119	0.69679	0.546508	#N/A	#N/A	0.835604	1.90099	1.82043	1.46961	2.77942	1.56746	1.37413	1.16598	1.8215	1.23619	1.91077	0.768574	2.0986	#N/A	0.797807	7.84246	1.55404	1.53756	1.30446	1.71147	1.76201	1.29508	#N/A	23	ENSG00000275119		lncRNA	novel transcript
NFATC1	0.50395	0.690998	0.543978	#N/A	#N/A	1.12613	1.83311	1.65256	1.63645	#N/A	2.01026	1.4469	1.1669	0.998372	0.854317	2.11662	2.08837	1.36253	2.75466	5.1108	1.07663	1.62628	2.09365	1.78953	2.00413	#N/A	1.00723	23	ENSG00000131196	NFATC1	protein_coding	nuclear factor of activated T cells 1 [Source:HGNC Symbol;Acc:HGNC:7775]
ATP10D	0.537888	0.614113	0.555496	#N/A	#N/A	#N/A	0.730854	0.646688	0.765534	#N/A	0.507256	1.82762	0.385829	1.16802	0.909674	1.17996	2.55954	1.15714	1.00628	8.47885	4.21296	3.08994	1.79876	2.25016	1.96059	4.40034	1.39949	23	ENSG00000145246	ATP10D	protein_coding	ATPase phospholipid transporting 10D (putative) [Source:HGNC Symbol;Acc:HGNC:13549]
KRTAP5-AS1#233930	1.33865	1.1025	#N/A	#N/A	4.09394	5.77709	3.11708	3.70815	1.12706	7.93172	4.48109	1.09019	6.06002	1.65261	1.53712	2.34413	5.58035	2.37835	2.95935	0.789012	1.33386	1.65677	#N/A	1.37941	1.22811	3.93607	#N/A	23	ENSG00000233930	KRTAP5-AS1	lncRNA	KRTAP5-1/KRTAP5-2 antisense RNA 1 [Source:HGNC Symbol;Acc:HGNC:27877]
TMEM131	0.318919	0.508459	#N/A	#N/A	#N/A	0.462162	0.462182	0.534803	#N/A	0.618687	0.474158	1.19687	0.721759	0.916031	0.851987	1.07889	1.35795	0.816237	1.06628	7.07958	1.21328	1.31796	1.14938	1.30005	1.5849	1.49988	1.03684	23	ENSG00000075568	TMEM131	protein_coding	transmembrane protein 131 [Source:HGNC Symbol;Acc:HGNC:30366]
RASGRP3	0.395598	1.0995	#N/A	#N/A	#N/A	7.27614	9.97128	7.67744	4.92616	7.78296	4.55597	5.57058	6.44142	5.16366	2.25091	6.38386	5.07515	4.56031	#N/A	9.29012	4.69807	3.86015	5.94345	5.36602	5.60213	7.1852	2.93914	23	ENSG00000152689	RASGRP3	protein_coding	RAS guanyl releasing protein 3 [Source:HGNC Symbol;Acc:HGNC:14545]
NAV2	0.565224	0.194711	#N/A	#N/A	0.113759	5.61683	0.24607	0.22357	0.472941	3.47059	2.24059	2.91815	0.468554	0.983714	2.88404	4.04495	#N/A	3.068	0.153503	0.401352	1.16999	2.00001	2.72907	2.02296	1.04568	2.66822	#N/A	23	ENSG00000166833	NAV2	protein_coding	neuron navigator 2 [Source:HGNC Symbol;Acc:HGNC:15997]
ATP2A1	0.530415	0.807877	#N/A	#N/A	#N/A	3.64353	3.81662	3.57174	5.35259	3.64687	2.328	4.40866	4.79305	2.74378	1.66311	2.28172	0.913797	2.32362	1.59181	5.20741	2.88171	3.84336	2.68153	3.41843	3.64591	3.07161	#N/A	23	ENSG00000196296	ATP2A1	protein_coding	ATPase sarcoplasmic/endoplasmic reticulum Ca2+ transporting 1 [Source:HGNC Symbol;Acc:HGNC:811]
LINC02416	1.1452	1.57028	#N/A	#N/A	2.41087	7.4909	1.46802	1.19449	0.755765	6.51428	7.61722	2.10878	6.80834	3.3838	2.35374	4.73542	3.40909	3.40253	#N/A	0.709917	1.94053	1.1747	4.54984	3.33676	3.69574	1.36965	#N/A	23	ENSG00000257924	LINC02416	lncRNA	long intergenic non-protein coding RNA 2416 [Source:HGNC Symbol;Acc:HGNC:53345]
LRRC34	1.37113	1.72106	1.37251	#N/A	#N/A	3.3802	3.7328	2.39418	1.15333	4.66101	2.07862	2.82944	4.00455	2.7718	2.15276	2.95283	1.5133	#N/A	1.23843	1.92964	3.04091	3.46595	3.35563	3.51653	3.65485	1.21661	#N/A	23	ENSG00000171757	LRRC34	protein_coding	leucine rich repeat containing 34 [Source:HGNC Symbol;Acc:HGNC:28408]
DNAH3	0.897565	1.77823	#N/A	#N/A	2.34851	3.17797	5.15843	2.92369	2.5897	2.33358	2.20438	3.04594	4.19034	1.9382	1.75033	2.33193	3.67531	3.21377	#N/A	3.80241	1.55281	3.08873	2.47654	2.79461	3.39319	2.15505	#N/A	23	ENSG00000158486	DNAH3	protein_coding	dynein axonemal heavy chain 3 [Source:HGNC Symbol;Acc:HGNC:2949]
MAPK10	0.54885	0.75829	#N/A	#N/A	#N/A	1.91011	2.50557	1.46661	3.28861	2.02205	2.10136	3.19469	4.52801	3.19686	1.97963	5.13947	4.5153	2.16508	3.43544	3.51637	3.11588	3.17785	5.53735	4.27864	5.69475	5.44402	#N/A	23	ENSG00000109339	MAPK10	protein_coding	mitogen-activated protein kinase 10 [Source:HGNC Symbol;Acc:HGNC:6872]
PHKB	0.274166	0.501352	#N/A	#N/A	#N/A	0.544834	0.653932	0.787478	0.623669	0.50936	0.927069	1.18802	0.799324	1.10475	0.902173	1.48206	1.33156	1.10955	0.988578	5.95319	1.335	1.20396	1.28629	1.4436	1.66472	1.0253	#N/A	23	ENSG00000102893	PHKB	protein_coding	phosphorylase kinase regulatory subunit beta [Source:HGNC Symbol;Acc:HGNC:8927]
NETO1-DT	0.166799	0.0860175	0.165347	#N/A	#N/A	0.234966	0.177937	0.163249	0.154534	0.237408	0.17587	0.192638	0.234337	0.1582	0.103149	0.229045	0.165209	0.117129	0.0854247	#N/A	0.241536	0.366788	0.242445	0.242067	0.223968	0.134604	#N/A	23	ENSG00000263958	NETO1-DT	lncRNA	NETO1 divergent transcript [Source:HGNC Symbol;Acc:HGNC:55333]
ZNF439	0.514464	0.640382	#N/A	#N/A	#N/A	2.71518	4.81366	2.05916	2.64082	1.76939	1.08401	2.34051	2.24085	1.52107	1.12577	1.17392	2.1876	0.842097	2.11584	7.16949	1.213	2.22425	2.53237	2.22259	2.45979	1.1156	#N/A	23	ENSG00000171291	ZNF439	protein_coding	zinc finger protein 439 [Source:HGNC Symbol;Acc:HGNC:20873]
KLHL29	0.576607	#N/A	#N/A	#N/A	0.895142	3.22707	2.88841	3.42978	3.9763	3.27819	3.00404	3.62832	5.91091	1.57999	1.07365	3.16618	3.36101	2.31445	2.01791	5.90936	0.848092	3.08303	3.26048	3.01014	3.42618	2.52351	#N/A	23	ENSG00000119771	KLHL29	protein_coding	kelch like family member 29 [Source:HGNC Symbol;Acc:HGNC:29404]
HLA-DPB1#223865	#N/A	1.58769	0.723134	#N/A	0.34891	1.27153	2.02869	1.95519	1.93708	1.93161	#N/A	7.74767	#N/A	2.98212	2.39386	5.3499	4.08641	2.70987	3.92225	7.53171	10.3474	6.98261	5.99208	2.40346	1.59689	5.19579	4.49975	23	ENSG00000223865	HLA-DPB1	protein_coding	major histocompatibility complex, class II, DP beta 1 [Source:HGNC Symbol;Acc:HGNC:4940]
HLA-DPA1#231389	#N/A	1.91698	0.870997	#N/A	0.339514	1.82644	3.67215	3.10634	2.20113	1.00065	#N/A	8.64328	#N/A	3.35044	2.42879	6.40998	4.92605	3.01068	4.34826	10.7277	12.3163	7.56907	9.44662	2.96537	2.19099	6.3696	6.09009	23	ENSG00000231389	HLA-DPA1	protein_coding	major histocompatibility complex, class II, DP alpha 1 [Source:HGNC Symbol;Acc:HGNC:4938]
LAPTM5	#N/A	1.45766	1.27122	#N/A	#N/A	0.532763	0.821895	1.29596	0.64903	0.976752	0.989557	2.94397	#N/A	1.97953	1.63295	3.16606	3.07433	2.95218	3.834	5.61967	4.52891	3.93695	4.24224	1.58107	1.14078	2.27354	4.93559	23	ENSG00000162511	LAPTM5	protein_coding	lysosomal protein transmembrane 5 [Source:HGNC Symbol;Acc:HGNC:29612]
HLA-DQA1#196735	#N/A	1.38423	0.449022	#N/A	#N/A	1.60584	2.68003	2.22453	2.58461	2.94564	#N/A	10.1463	0.535742	3.25662	2.3991	6.82152	5.98895	2.27864	4.57883	6.97068	10.4196	9.04958	11.6083	8.91086	5.87918	9.03327	4.76958	23	ENSG00000196735	HLA-DQA1	protein_coding	major histocompatibility complex, class II, DQ alpha 1 [Source:HGNC Symbol;Acc:HGNC:4942]
RALGPS2	#N/A	0.908689	#N/A	#N/A	#N/A	6.31222	6.73504	6.58977	6.42038	5.30862	5.46547	7.44145	5.72044	5.33619	2.40714	6.63895	7.44678	4.39199	2.48192	13.4857	5.39717	7.49701	9.34445	7.66339	7.89605	6.10665	4.88441	23	ENSG00000116191	RALGPS2	protein_coding	Ral GEF with PH domain and SH3 binding motif 2 [Source:HGNC Symbol;Acc:HGNC:30279]
PAX5	#N/A	0.976246	#N/A	#N/A	#N/A	11.0349	12.157	12.1866	11.3827	9.953	8.32954	14.624	8.69204	7.64075	2.77741	8.93709	12.7434	6.0943	3.59004	11.5699	10.0643	10.0514	10.9475	10.7654	9.30567	9.59633	8.44626	23	ENSG00000196092	PAX5	protein_coding	paired box 5 [Source:HGNC Symbol;Acc:HGNC:8619]
SWAP70	#N/A	0.882596	#N/A	#N/A	#N/A	2.88446	3.29195	2.89996	3.33377	1.46244	2.92252	7.367	2.23936	3.62693	2.01854	5.05459	5.71629	4.13304	3.07091	10.9355	7.04658	5.79294	7.09606	7.14785	5.46131	6.66884	2.77444	23	ENSG00000133789	SWAP70	protein_coding	switching B cell complex subunit SWAP70 [Source:HGNC Symbol;Acc:HGNC:17070]
SNX2	#N/A	0.84424	#N/A	#N/A	#N/A	0.942152	1.33716	1.2505	0.896338	0.880007	1.53164	2.77342	0.91839	1.85301	1.37491	3.14072	3.10432	2.51631	3.16686	7.50732	2.57142	2.50687	2.98498	2.83663	2.79449	2.79473	2.62815	23	ENSG00000205302	SNX2	protein_coding	sorting nexin 2 [Source:HGNC Symbol;Acc:HGNC:11173]
IGHG1#211896	#N/A	1.43721	#N/A	#N/A	3.16022	10.5572	8.88501	8.74696	4.63867	10.4879	7.40115	11.3287	8.88526	7.6371	3.30431	9.00667	5.90229	5.91475	#N/A	8.09398	9.93028	9.96835	10.4432	8.5552	7.05355	7.47895	5.2753	23	ENSG00000211896	IGHG1	IG_C_gene	immunoglobulin heavy constant gamma 1 (G1m marker) [Source:HGNC Symbol;Acc:HGNC:5525]
ARHGAP24	#N/A	0.730278	#N/A	#N/A	#N/A	1.18778	1.2099	1.13386	1.50714	3.12577	2.9896	11.5319	2.0312	3.18505	1.82664	7.60702	8.4568	2.03098	4.11473	9.66387	10.1682	10.6296	11.1023	11.0391	10.1993	10.8347	5.1943	23	ENSG00000138639	ARHGAP24	protein_coding	Rho GTPase activating protein 24 [Source:HGNC Symbol;Acc:HGNC:25361]
IKZF3	#N/A	0.714134	#N/A	#N/A	#N/A	7.98043	9.20458	7.48642	8.71394	7.84133	4.90082	1.57937	6.42168	1.9771	1.36943	0.981271	1.36657	3.57904	1.21144	7.85402	1.67	1.68308	0.956491	1.12753	0.848128	0.99272	4.19951	23	ENSG00000161405	IKZF3	protein_coding	IKAROS family zinc finger 3 [Source:HGNC Symbol;Acc:HGNC:13178]
GAPT	#N/A	1.73033	0.669683	#N/A	#N/A	2.49243	2.49266	2.8714	1.29893	2.19775	2.07444	10.4159	0.542623	4.16015	2.60469	8.478	6.27538	#N/A	4.58684	7.18536	12.4209	11.4274	11.2356	10.2304	6.67609	9.02872	2.43892	23	ENSG00000175857	GAPT	protein_coding	GRB2 binding adaptor protein, transmembrane [Source:HGNC Symbol;Acc:HGNC:26588]
SSPN	#N/A	1.38447	#N/A	#N/A	4.59423	9.733	9.76008	9.73142	9.09692	11.5425	7.2175	10.0788	7.4034	7.61441	2.96235	8.76114	10.58	5.81199	#N/A	7.43037	9.38988	9.71393	10.911	10.5228	9.5248	11.0655	4.42101	23	ENSG00000123096	SSPN	protein_coding	sarcospan [Source:HGNC Symbol;Acc:HGNC:11322]
ORAI2	#N/A	1.07707	#N/A	#N/A	#N/A	1.62206	2.03051	1.90975	2.348	2.74675	2.27319	2.81822	1.90819	2.25197	1.72859	2.23292	3.07618	1.69302	0.934999	4.34106	3.09067	3.2877	3.28512	2.9254	2.64693	3.39525	2.09128	23	ENSG00000160991	ORAI2	protein_coding	ORAI calcium release-activated calcium modulator 2 [Source:HGNC Symbol;Acc:HGNC:21667]
TNFRSF13B	#N/A	1.32621	#N/A	#N/A	2.41751	10.2023	8.50329	8.64627	7.83488	12.7626	6.63535	11.3182	9.07658	6.88626	2.75861	8.01594	7.03617	4.79223	#N/A	7.83375	8.96262	9.15282	12.0489	9.5386	7.78121	6.22762	7.6298	23	ENSG00000240505	TNFRSF13B	protein_coding	TNF receptor superfamily member 13B [Source:HGNC Symbol;Acc:HGNC:18153]
DENND5B	#N/A	0.696626	#N/A	#N/A	0.389266	6.2318	6.31597	6.63927	6.01985	5.90753	3.08807	9.50052	5.49616	6.03427	2.28958	7.61464	6.02224	1.18307	#N/A	11.0603	9.01174	8.46472	10.4396	10.3632	8.6119	9.34145	2.59585	23	ENSG00000170456	DENND5B	protein_coding	DENN domain containing 5B [Source:HGNC Symbol;Acc:HGNC:28338]
TNFRSF13C	#N/A	1.00257	#N/A	#N/A	#N/A	10.9819	9.49881	9.43285	8.70138	9.63729	7.12899	6.85704	7.53598	5.85384	2.52945	8.08929	5.07304	5.58034	3.10712	6.68597	6.63427	7.56242	8.98801	7.17725	6.30672	6.37774	8.39832	23	ENSG00000159958	TNFRSF13C	protein_coding	TNF receptor superfamily member 13C [Source:HGNC Symbol;Acc:HGNC:17755]
LINC00926	#N/A	0.740015	#N/A	#N/A	#N/A	9.07003	11.0021	7.71664	10.0445	9.16968	6.32683	10.254	7.50311	6.08834	2.19071	7.24573	8.3678	5.69899	4.71198	10.6705	8.40651	8.01412	9.7801	9.35842	7.30572	9.53072	7.32387	23	ENSG00000247982	LINC00926	lncRNA	long intergenic non-protein coding RNA 926 [Source:HGNC Symbol;Acc:HGNC:27514]
CNR2	#N/A	0.896531	#N/A	#N/A	#N/A	7.78311	9.76555	9.88806	8.91685	7.40703	4.77964	3.14468	6.53834	4.29295	2.06447	3.62528	4.35418	3.30794	5.11866	9.36543	5.59173	6.73172	3.29099	4.40351	3.68534	0.947274	4.01576	23	ENSG00000188822	CNR2	protein_coding	cannabinoid receptor 2 [Source:HGNC Symbol;Acc:HGNC:2160]
TLE1	#N/A	0.945356	#N/A	#N/A	#N/A	6.22676	6.59729	4.33811	6.75838	6.19822	3.77382	0.624901	6.43941	3.1947	2.13572	0.656534	3.02749	2.68224	0.687363	6.00533	5.7958	5.63447	3.93686	4.74561	4.16859	5.02357	1.837	23	ENSG00000196781	TLE1	protein_coding	TLE family member 1, transcriptional corepressor [Source:HGNC Symbol;Acc:HGNC:11837]
MX1	#N/A	1.11688	1.10984	#N/A	1.01745	1.15251	1.57877	1.72878	#N/A	1.54849	1.17138	1.44464	0.700757	1.58456	1.36043	2.69158	2.03284	#N/A	1.67922	8.25516	1.46307	1.39163	2.01453	1.51751	1.79678	1.21669	1.61596	23	ENSG00000157601	MX1	protein_coding	MX dynamin like GTPase 1 [Source:HGNC Symbol;Acc:HGNC:7532]
IGHG3#211897	#N/A	1.5356	#N/A	#N/A	2.21515	10.3226	9.09552	8.97535	8.10094	8.42841	8.11328	10.8508	8.71434	7.09052	3.1008	8.30525	6.49001	5.8006	#N/A	8.65561	8.67233	8.68597	9.92489	9.6308	8.36314	9.17355	6.82009	23	ENSG00000211897	IGHG3	IG_C_gene	immunoglobulin heavy constant gamma 3 (G3m marker) [Source:HGNC Symbol;Acc:HGNC:5527]
LINC02397	#N/A	0.935703	#N/A	#N/A	#N/A	9.13939	9.07373	9.09877	8.20891	9.59168	6.33664	11.7629	7.48542	6.53014	2.57643	9.61837	9.7205	3.28578	2.98949	8.52169	9.51105	8.70326	11.2422	10.8122	6.9177	10.4133	7.73789	23	ENSG00000205056	LINC02397	lncRNA	long intergenic non-protein coding RNA 2397 [Source:HGNC Symbol;Acc:HGNC:53323]
CD82	#N/A	0.945488	#N/A	#N/A	0.992308	3.50859	3.62082	3.10672	3.69233	5.48791	3.92821	2.69824	3.49555	2.92895	2.06734	5.001	2.1756	3.61456	2.67282	4.10859	1.69549	1.20791	3.76526	1.87977	2.36038	1.66953	#N/A	23	ENSG00000085117	CD82	protein_coding	CD82 molecule [Source:HGNC Symbol;Acc:HGNC:6210]
TLR10	#N/A	1.14551	#N/A	#N/A	#N/A	6.71893	4.93068	4.86626	6.86475	3.8075	2.28349	10.4252	3.35289	5.44423	3.17168	7.42831	8.52587	2.65344	3.5199	5.22444	10.1205	9.31721	10.9997	10.4954	6.2011	9.11539	6.45558	23	ENSG00000174123	TLR10	protein_coding	toll like receptor 10 [Source:HGNC Symbol;Acc:HGNC:15634]
CD37	#N/A	0.588535	#N/A	#N/A	#N/A	1.99781	2.18963	2.39112	2.00603	1.59339	1.93763	2.36544	0.807695	2.2854	1.61341	2.16314	2.88891	1.98589	2.74342	6.95767	2.32184	2.32113	2.15178	1.37448	1.01977	1.79142	2.49783	23	ENSG00000104894	CD37	protein_coding	CD37 molecule [Source:HGNC Symbol;Acc:HGNC:1666]
PRDM2	#N/A	0.540518	#N/A	#N/A	#N/A	1.64871	1.92928	1.93547	2.19461	1.57674	1.88006	1.55451	1.87829	1.47115	1.09925	1.35718	1.6649	1.67399	1.4205	8.82521	1.33196	1.3203	1.37253	1.43489	1.57152	1.697	2.14119	23	ENSG00000116731	PRDM2	protein_coding	PR/SET domain 2 [Source:HGNC Symbol;Acc:HGNC:9347]
CCDC50	#N/A	0.788038	#N/A	#N/A	0.817109	2.26557	2.48806	2.27252	2.23012	3.39051	1.48335	5.30284	1.85916	3.30838	2.07887	3.93648	2.85925	#N/A	1.46647	7.24089	4.50527	3.11176	4.78739	4.58414	3.96099	5.24677	2.46412	23	ENSG00000152492	CCDC50	protein_coding	coiled-coil domain containing 50 [Source:HGNC Symbol;Acc:HGNC:18111]
PLEKHG1	#N/A	0.59998	#N/A	#N/A	#N/A	9.45633	11.027	11.1238	7.92315	7.81091	6.04489	4.44343	6.56527	4.87552	2.14325	5.99174	4.78001	5.06978	3.77505	10.6996	4.66171	3.44418	3.66347	3.87874	4.06841	5.8166	5.00473	23	ENSG00000120278	PLEKHG1	protein_coding	pleckstrin homology and RhoGEF domain containing G1 [Source:HGNC Symbol;Acc:HGNC:20884]
SLC6A16	#N/A	1.01837	#N/A	#N/A	#N/A	3.76555	3.30385	2.7887	4.47804	2.08294	3.05899	1.6945	3.28483	1.98561	1.67913	1.39432	2.69919	1.96629	3.24984	7.5471	1.95007	2.38003	1.41812	1.81489	1.73103	1.63923	3.54247	23	ENSG00000063127	SLC6A16	protein_coding	solute carrier family 6 member 16 [Source:HGNC Symbol;Acc:HGNC:13622]
USP6NL	#N/A	0.588774	#N/A	#N/A	#N/A	1.82664	2.03078	2.09399	2.24087	2.60613	1.89467	5.93966	2.12342	3.2337	1.90134	5.90244	5.20374	3.23759	1.30754	10.3075	3.92027	5.17498	7.9892	5.75472	5.71384	5.59251	2.0765	23	ENSG00000148429	USP6NL	protein_coding	USP6 N-terminal like [Source:HGNC Symbol;Acc:HGNC:16858]
LINC02202	#N/A	2.02819	#N/A	#N/A	#N/A	8.74378	5.29787	5.06135	3.13021	10.0138	6.65037	7.8984	8.25557	6.98019	3.77448	7.95205	6.28299	5.13292	3.77824	3.48971	8.49556	9.21599	11.7312	8.89782	7.78079	6.50931	0.50373	23	ENSG00000245812	LINC02202	lncRNA	long intergenic non-protein coding RNA 2202 [Source:HGNC Symbol;Acc:HGNC:53068]
UBR7#012963	#N/A	1.34545	0.617522	#N/A	0.895672	1.76709	1.70032	2.65213	2.44381	1.40112	2.20007	1.33072	1.46189	1.52602	0.855357	0.918168	#N/A	1.25224	0.810368	3.44333	1.47869	1.10739	1.14743	1.17295	0.99052	1.49063	#N/A	23	ENSG00000012963	UBR7	protein_coding	ubiquitin protein ligase E3 component n-recognin 7 [Source:HGNC Symbol;Acc:HGNC:20344]
FBXO10	#N/A	0.975872	#N/A	#N/A	0.890023	3.57685	5.06962	3.25154	3.4205	3.95954	3.65234	2.37534	4.02188	3.13765	2.04887	3.08014	3.25934	3.73988	#N/A	7.25436	2.81055	3.16911	3.26152	3.07557	3.58403	3.64382	1.23094	23	ENSG00000147912	FBXO10	protein_coding	F-box protein 10 [Source:HGNC Symbol;Acc:HGNC:13589]
VOPP1	#N/A	0.568241	#N/A	#N/A	1.7335	2.75581	3.06554	3.00516	3.03421	2.23206	1.22041	1.8626	2.40622	1.61854	1.32425	1.48486	1.26317	1.41888	#N/A	8.43919	1.07671	0.891161	1.50705	1.40182	1.60854	1.81761	2.95467	23	ENSG00000154978	VOPP1	protein_coding	VOPP1 WW domain binding protein [Source:HGNC Symbol;Acc:HGNC:34518]
LINC02422	#N/A	0.984135	#N/A	#N/A	#N/A	3.07511	3.48813	3.86218	3.13706	2.06123	3.81798	4.97075	2.85153	3.06598	2.55205	2.11965	3.11502	2.66274	1.93953	6.8096	3.84393	3.77376	2.8944	3.28467	3.19443	3.62725	2.835	23	ENSG00000255760	LINC02422	lncRNA	long intergenic non-protein coding RNA 2422 [Source:HGNC Symbol;Acc:HGNC:53352]
DBNL	#N/A	0.802727	0.587601	#N/A	#N/A	0.953611	1.4914	1.43608	1.62101	1.04459	1.10665	1.54424	#N/A	1.37132	1.18836	1.58776	1.94843	0.659423	1.83525	2.00598	1.54567	1.74984	1.68493	1.38348	1.05202	1.76264	2.08271	23	ENSG00000136279	DBNL	protein_coding	drebrin like [Source:HGNC Symbol;Acc:HGNC:2696]
IGKC	#N/A	0.682634	0.452308	#N/A	#N/A	11.5509	9.63896	9.5519	9.16534	9.64407	8.04721	9.14548	6.83558	7.87458	3.91276	9.39364	7.80216	5.66849	#N/A	8.58439	11.3371	10.1477	10.2078	8.08946	6.64495	8.50727	7.15156	23	ENSG00000211592	IGKC	IG_C_gene	immunoglobulin kappa constant [Source:HGNC Symbol;Acc:HGNC:5716]
OSBPL10	#N/A	0.503446	#N/A	#N/A	#N/A	9.99211	10.0259	12.3481	11.7961	9.88224	6.41211	8.93165	8.16755	6.42884	1.89849	8.12086	7.66013	5.54521	0.784272	12.0466	7.44059	8.64265	9.85872	8.85612	8.00854	8.40764	7.69937	23	ENSG00000144645	OSBPL10	protein_coding	oxysterol binding protein like 10 [Source:HGNC Symbol;Acc:HGNC:16395]
#253690	#N/A	0.97559	#N/A	#N/A	1.03504	4.88428	4.10675	5.0083	5.06216	4.92831	5.76496	8.04536	6.09426	4.99229	2.53322	6.99062	6.55329	3.76279	#N/A	7.63088	7.02052	7.2228	7.80711	7.80374	7.06938	9.13918	5.79223	23	ENSG00000253690		lncRNA	novel transcript
IFT57	#N/A	0.748795	#N/A	#N/A	#N/A	3.00176	4.71976	2.80156	3.69597	2.50283	2.30035	2.46647	2.75943	2.77277	1.90801	3.26776	3.1327	3.05511	1.90378	6.32306	2.038	2.2073	2.73373	2.4694	2.28503	2.76822	3.92218	23	ENSG00000114446	IFT57	protein_coding	intraflagellar transport 57 [Source:HGNC Symbol;Acc:HGNC:17367]
LPAR5	#N/A	1.25132	#N/A	#N/A	#N/A	7.72377	4.17623	6.61101	5.69198	4.96661	2.73194	1.85378	4.33719	3.08042	2.09828	1.44117	1.52644	2.97415	2.59964	4.06657	2.65283	2.76085	1.95219	1.76637	1.6624	1.04418	1.1285	23	ENSG00000184574	LPAR5	protein_coding	lysophosphatidic acid receptor 5 [Source:HGNC Symbol;Acc:HGNC:13307]
BCAS1	#N/A	1.86368	0.549193	#N/A	3.64526	5.21884	3.91862	2.11241	1.37433	5.208	4.55367	2.14037	5.32455	4.05314	2.76346	1.83886	5.16972	4.24245	1.14611	1.74086	3.96396	#N/A	4.57991	3.86853	3.90027	3.31837	#N/A	23	ENSG00000064787	BCAS1	protein_coding	brain enriched myelin associated protein 1 [Source:HGNC Symbol;Acc:HGNC:974]
TBC1D9	#N/A	0.573474	#N/A	#N/A	0.581389	0.440324	0.668098	0.720278	1.23113	1.31962	#N/A	11.1041	0.773313	2.0849	1.62867	6.66755	6.26958	0.954287	0.761177	10.3635	9.84344	9.26979	11.7377	10.1306	8.55967	7.96723	4.3401	23	ENSG00000109436	TBC1D9	protein_coding	TBC1 domain family member 9 [Source:HGNC Symbol;Acc:HGNC:21710]
RNF141	#N/A	1.15422	0.855219	#N/A	#N/A	1.68915	2.66124	1.95123	1.89274	1.33353	2.18835	2.94672	0.56422	2.39636	2.1077	3.85638	2.92989	2.05564	3.40923	4.61678	2.61943	3.01437	3.54875	3.12574	2.57309	2.78765	#N/A	23	ENSG00000110315	RNF141	protein_coding	ring finger protein 141 [Source:HGNC Symbol;Acc:HGNC:21159]
LINC01857	#N/A	1.5718	#N/A	#N/A	#N/A	6.56558	2.9852	4.06968	1.68887	10.0603	6.13772	7.90521	5.86333	7.31191	2.46818	7.31645	5.17895	4.42806	3.55869	1.6667	10.3344	6.79259	11.7009	11.0963	5.57106	3.54494	0.302435	23	ENSG00000224137	LINC01857	lncRNA	long intergenic non-protein coding RNA 1857 [Source:HGNC Symbol;Acc:HGNC:52673]
#273472	#N/A	1.65618	#N/A	#N/A	#N/A	2.66039	0.993479	0.682603	0.497279	2.99716	2.58782	0.273231	2.07899	4.53426	3.60596	8.00068	3.40634	3.23569	1.18119	0.37545	10.1508	0.285373	0.344565	8.45484	0.352521	0.713374	0.106681	23	ENSG00000273472		lncRNA	novel transcript
#286752	#N/A	1.30093	#N/A	#N/A	4.55311	10.6704	5.78016	5.61193	4.71409	9.88269	5.56205	7.80285	7.74068	6.99136	2.85587	9.07631	5.50804	4.4803	#N/A	4.58316	9.48652	9.1707	11.6949	11.5611	9.38323	0.769057	0.429248	23	ENSG00000286752		lncRNA	novel transcript, antisense to SSPN
#231873	#N/A	1.23743	#N/A	#N/A	0.982396	7.7653	7.34761	7.26332	6.00956	7.1929	1.71277	7.45345	4.49115	6.39402	2.97801	6.91481	5.70043	5.49442	#N/A	6.06261	7.08206	6.36277	8.78277	5.22509	3.15132	3.97696	4.66854	23	ENSG00000231873		lncRNA	novel transcript
SNX22	#N/A	1.0048	#N/A	#N/A	#N/A	6.15206	5.32239	4.46712	6.19471	5.77495	3.96201	5.186	6.71168	4.37709	2.6471	5.30565	4.76467	3.84999	1.89372	7.24825	5.18746	5.16782	5.20563	5.42152	5.71181	5.41055	3.12231	23	ENSG00000157734	SNX22	protein_coding	sorting nexin 22 [Source:HGNC Symbol;Acc:HGNC:16315]
CD79B	#N/A	0.599178	#N/A	#N/A	#N/A	8.84748	8.89937	8.93775	8.33519	1.88324	5.85605	7.14732	2.0924	5.39757	2.88962	6.49656	3.83397	6.56417	2.40775	8.48815	8.5773	6.84913	10.1867	4.63475	3.75436	3.44632	5.47019	23	ENSG00000007312	CD79B	protein_coding	CD79b molecule [Source:HGNC Symbol;Acc:HGNC:1699]
QSOX2	#N/A	0.764043	#N/A	#N/A	#N/A	2.63215	1.91877	2.49404	2.75464	3.12126	2.99325	2.17488	2.88729	1.96008	1.42868	1.97885	1.69632	2.15369	1.88834	7.0531	1.99584	2.08892	2.14351	2.28183	2.45635	2.17994	1.67318	23	ENSG00000165661	QSOX2	protein_coding	quiescin sulfhydryl oxidase 2 [Source:HGNC Symbol;Acc:HGNC:30249]
LINC02201	#N/A	1.51986	0.815984	#N/A	#N/A	4.29337	0.900964	0.5925	0.48591	3.50073	5.25132	4.9145	4.02933	3.79151	1.82844	4.88661	1.04308	1.71398	0.332575	0.492534	5.79673	4.30556	6.13462	5.25768	8.14567	0.956259	#N/A	23	ENSG00000251538	LINC02201	lncRNA	long intergenic non-protein coding RNA 2201 [Source:HGNC Symbol;Acc:HGNC:53067]
EML4-AS1	#N/A	1.01696	#N/A	#N/A	#N/A	5.67223	6.17541	4.51386	4.92382	2.71267	4.44492	3.5865	3.77726	4.01044	2.57298	5.43472	3.39111	4.3821	3.93286	3.97204	4.0609	4.13368	4.84879	4.67789	4.18182	2.13052	0.414585	23	ENSG00000224875	EML4-AS1	lncRNA	EML4 antisense RNA 1 [Source:HGNC Symbol;Acc:HGNC:40112]
SGPP1#126821	#N/A	0.531611	#N/A	#N/A	1.3304	2.63746	3.3103	3.30435	2.74079	#N/A	2.24699	1.68724	1.5894	1.52869	1.13299	1.49022	1.77679	2.91922	2.38735	7.61509	1.7247	1.37007	1.52847	1.78937	1.9295	0.981393	0.993155	23	ENSG00000126821	SGPP1	protein_coding	sphingosine-1-phosphate phosphatase 1 [Source:HGNC Symbol;Acc:HGNC:17720]
CD180	#N/A	0.958733	#N/A	#N/A	#N/A	2.40719	3.28478	4.07687	2.66974	1.28754	1.30948	9.70772	0.883256	4.24434	2.17872	8.24148	7.33677	3.64795	1.56225	5.15183	11.6726	10.7865	13.0347	7.90722	6.20066	8.08053	4.20299	23	ENSG00000134061	CD180	protein_coding	CD180 molecule [Source:HGNC Symbol;Acc:HGNC:6726]
CERNA1	#N/A	1.31142	#N/A	#N/A	#N/A	6.12369	4.79092	4.4883	3.01903	5.22917	1.91042	1.11851	5.80028	2.14717	1.07215	2.78164	1.97072	2.19979	1.73441	1.47692	1.08545	1.40862	1.71814	1.54153	1.85201	2.18046	0.347982	23	ENSG00000259577	CERNA1	lncRNA	competing endogenous lncRNA 1 for miR-4707-5p and miR-4767 [Source:HGNC Symbol;Acc:HGNC:52664]
NIPA2	#N/A	0.65445	#N/A	#N/A	#N/A	0.931685	1.02061	1.01249	1.0292	0.76227	0.946651	1.26099	0.772958	1.04803	0.984374	1.11943	1.27927	0.770202	0.982797	7.97734	1.35307	1.1401	1.17069	1.11968	0.951997	1.06022	1.06721	23	ENSG00000140157	NIPA2	protein_coding	NIPA magnesium transporter 2 [Source:HGNC Symbol;Acc:HGNC:17044]
MAP3K9	#N/A	0.863569	#N/A	#N/A	#N/A	7.22099	7.03649	4.43745	4.07342	5.71074	4.9154	2.26088	5.74476	2.296	1.36155	2.58503	2.16773	3.48247	1.53766	6.90786	1.70726	1.42634	2.03564	2.33257	2.51476	2.08581	3.66735	23	ENSG00000006432	MAP3K9	protein_coding	mitogen-activated protein kinase kinase kinase 9 [Source:HGNC Symbol;Acc:HGNC:6861]
#250850	#N/A	0.928777	#N/A	#N/A	#N/A	11.6527	6.32031	6.18948	5.2115	11.2458	7.20453	9.3624	7.68285	6.43313	2.2584	7.98308	7.37443	5.45411	4.0128	6.34168	9.57713	8.36787	10.6128	8.56166	10.3444	7.97738	3.28373	23	ENSG00000250850		lncRNA	novel transcript, antisense to PAX5
RABEP1	#N/A	0.384749	#N/A	#N/A	#N/A	1.20639	1.46439	1.50855	1.12905	0.679603	1.18888	1.1042	1.2612	0.971303	0.771835	1.04944	1.22847	0.962927	1.36679	8.33287	1.01274	1.26674	0.966459	1.17145	1.26966	0.511488	1.04727	23	ENSG00000029725	RABEP1	protein_coding	rabaptin, RAB GTPase binding effector protein 1 [Source:HGNC Symbol;Acc:HGNC:17677]
UTS2B	#N/A	0.203449	#N/A	#N/A	0.0346492	0.241733	0.323837	0.207671	#N/A	4.90307	0.167034	0.227215	0.809367	0.480526	2.4925	0.600948	0.413059	1.558	0.240016	0.149492	6.53385	0.228011	0.670436	0.276957	0.263	0.369771	0.0872682	23	ENSG00000188958	UTS2B	protein_coding	urotensin 2B [Source:HGNC Symbol;Acc:HGNC:30894]
LMBRD1	#N/A	0.373534	#N/A	#N/A	#N/A	1.05862	1.28777	1.05612	1.43492	0.527488	1.08245	1.45003	1.10318	1.14376	0.862781	1.26008	1.57564	1.31421	0.712381	7.16393	1.00602	1.03752	1.23466	1.1723	1.56486	0.48759	1.85456	23	ENSG00000168216	LMBRD1	protein_coding	LMBR1 domain containing 1 [Source:HGNC Symbol;Acc:HGNC:23038]
DENND4A	#N/A	0.321773	#N/A	#N/A	#N/A	0.575778	0.731988	0.620803	0.947406	1.83955	0.585293	0.640567	1.18685	0.87416	0.712612	1.18324	1.21606	1.66453	1.72081	7.53357	0.677316	0.871657	0.87821	1.03871	1.31254	1.16379	1.27053	23	ENSG00000174485	DENND4A	protein_coding	DENN domain containing 4A [Source:HGNC Symbol;Acc:HGNC:24321]
TP53I11	#N/A	0.923812	1.90248	#N/A	0.915609	2.00707	2.40646	1.93543	2.09794	1.21095	2.78304	1.03131	1.13608	1.4423	1.63148	3.76773	2.23963	#N/A	1.35617	3.36631	1.16786	1.58923	2.01457	1.36413	1.21679	3.11697	#N/A	23	ENSG00000175274	TP53I11	protein_coding	tumor protein p53 inducible protein 11 [Source:HGNC Symbol;Acc:HGNC:16842]
#270571	#N/A	0.986527	0.796705	#N/A	#N/A	3.06777	2.30935	1.96366	1.77807	2.98314	1.92354	2.03313	2.69501	1.59283	1.28336	2.26853	1.92371	1.90166	1.09817	2.23432	1.10116	1.69533	1.72158	1.61307	2.06324	2.66734	#N/A	23	ENSG00000270571		lncRNA	novel transcript, antisense to TACR1
ARLNC1	#N/A	0.0494519	0.141589	#N/A	0.0347766	0.198552	0.184418	0.16858	#N/A	1.02912	0.18899	0.20425	0.956567	1.68819	0.152288	3.39852	0.107077	0.133523	0.08917	0.149766	3.92314	0.609037	3.05223	4.62499	0.309627	0.140104	#N/A	23	ENSG00000260896	ARLNC1	lncRNA	androgen receptor regulated long noncoding RNA 1 [Source:HGNC Symbol;Acc:HGNC:53032]
CELSR1	#N/A	0.617149	#N/A	#N/A	#N/A	4.74077	7.10784	4.37157	5.8371	4.97634	4.88384	2.83897	5.08789	3.98044	1.90402	3.79151	3.92845	2.97738	1.69393	6.85667	4.35073	5.53795	4.35488	4.19168	4.60554	5.94472	3.12491	23	ENSG00000075275	CELSR1	protein_coding	cadherin EGF LAG seven-pass G-type receptor 1 [Source:HGNC Symbol;Acc:HGNC:1850]
AKT2	#N/A	#N/A	0.734042	#N/A	0.626476	1.25395	1.92243	1.63455	1.35619	1.29708	1.46183	0.963032	1.01826	0.931433	0.679046	0.586375	0.956231	1.1832	1.46793	4.60684	0.903189	1.02078	0.882327	0.976522	0.897952	0.879596	#N/A	23	ENSG00000105221	AKT2	protein_coding	AKT serine/threonine kinase 2 [Source:HGNC Symbol;Acc:HGNC:392]
LINC02324	#N/A	#N/A	#N/A	#N/A	2.47747	10.964	6.26764	6.20696	5.04496	7.09897	6.6272	1.03262	8.02722	7.07595	2.15884	7.15085	5.74056	4.65431	0.882537	4.84673	7.81927	8.58926	10.2681	9.02565	5.80879	4.66879	0.474515	23	ENSG00000255002	LINC02324	lncRNA	long intergenic non-protein coding RNA 2324 [Source:HGNC Symbol;Acc:HGNC:53244]
NEXMIF	#N/A	#N/A	#N/A	#N/A	2.35133	7.40679	7.29691	7.32401	4.62578	6.03038	4.12155	4.27248	6.45585	3.08124	2.27236	4.53281	3.45062	4.03276	3.08416	6.32598	1.1917	4.02072	3.78321	3.30431	3.68349	4.63419	2.36296	23	ENSG00000050030	NEXMIF	protein_coding	neurite extension and migration factor [Source:HGNC Symbol;Acc:HGNC:29433]
OSBPL10-AS1	#N/A	#N/A	#N/A	#N/A	0.701309	12.268	6.97929	6.42641	6.29045	9.44753	7.27622	9.78175	8.03659	6.98574	2.16155	9.75715	8.12284	5.85671	0.792784	6.97927	10.6634	9.08261	11.1804	13.204	11.1678	8.2808	5.61226	23	ENSG00000232490	OSBPL10-AS1	lncRNA	OSBPL10 antisense RNA 1 [Source:HGNC Symbol;Acc:HGNC:40767]
TOX	1.68581	1.33117	1.29715	#N/A	5.3942	5.75203	6.96464	5.46959	6.33439	6.71213	2.99467	2.17613	5.69935	1.33515	1.32124	#N/A	#N/A	3.36006	2.00016	7.29075	1.65849	#N/A	#N/A	0.569662	0.810388	0.360529	1.45188	22	ENSG00000198846	TOX	protein_coding	thymocyte selection associated high mobility group box [Source:HGNC Symbol;Acc:HGNC:18988]
ENTPD1-AS1	1.05023	0.82668	0.272269	#N/A	0.476818	#N/A	#N/A	0.520142	1.37896	1.34957	#N/A	1.97032	1.62067	1.08095	1.15923	1.91447	2.00135	1.63869	#N/A	10.2	1.94563	1.69885	1.94492	2.17712	2.5011	2.14004	1.45415	22	ENSG00000226688	ENTPD1-AS1	lncRNA	ENTPD1 antisense RNA 1 [Source:HGNC Symbol;Acc:HGNC:45203]
COX10-DT	1.75306	0.929352	1.35813	#N/A	1.31708	2.4917	2.53448	2.83942	3.0587	2.50857	0.527617	1.16792	2.18929	1.20151	1.15574	0.965113	#N/A	1.52124	#N/A	8.61576	0.735569	#N/A	1.18944	1.21704	1.40912	#N/A	1.0655	22	ENSG00000236088	COX10-DT	lncRNA	COX10 divergent transcript [Source:HGNC Symbol;Acc:HGNC:38873]
LINC01435	2.60221	2.25366	2.23831	#N/A	2.84555	#N/A	0.804969	#N/A	#N/A	3.29074	#N/A	4.55982	2.51737	2.05309	1.89198	5.57892	4.8236	2.87786	5.45927	1.07346	5.43391	4.65624	6.70225	7.69651	6.1239	0.225186	0.336116	22	ENSG00000229981	LINC01435	lncRNA	long intergenic non-protein coding RNA 1435 [Source:HGNC Symbol;Acc:HGNC:50753]
CD84	1.33108	1.35516	1.96962	#N/A	1.98135	1.54361	1.91103	1.71209	1.62314	3.16815	1.81614	1.12717	1.65965	1.33222	1.20744	2.64102	0.933639	2.3447	4.02106	5.62512	0.549599	#N/A	0.520119	#N/A	0.473944	#N/A	#N/A	22	ENSG00000066294	CD84	protein_coding	CD84 molecule [Source:HGNC Symbol;Acc:HGNC:1704]
CYTH4	1.16179	1.07871	1.50535	#N/A	1.50216	#N/A	0.665277	0.653332	0.781172	#N/A	1.16333	1.49228	#N/A	0.628702	0.745346	0.655501	2.45432	#N/A	1.3198	6.44343	1.41617	1.28501	0.694356	0.927758	0.690948	1.83138	2.20735	22	ENSG00000100055	CYTH4	protein_coding	cytohesin 4 [Source:HGNC Symbol;Acc:HGNC:9505]
PIPOX	2.19964	1.0814	1.2278	#N/A	2.08359	#N/A	#N/A	1.42631	0.944363	0.968252	0.909157	1.41454	1.50435	1.03465	1.63141	1.55637	2.86293	#N/A	1.99305	1.0337	1.683	2.28008	1.46374	1.88299	1.91075	1.46396	#N/A	22	ENSG00000179761	PIPOX	protein_coding	pipecolic acid and sarcosine oxidase [Source:HGNC Symbol;Acc:HGNC:17804]
PHEX	2.30793	0.85065	3.32825	#N/A	1.62374	3.62326	3.3317	3.02019	1.41746	4.60481	3.38156	3.41725	3.63329	2.62693	1.81566	4.44044	#N/A	#N/A	#N/A	1.44256	1.50846	1.67965	3.38299	3.03577	4.14737	2.78518	#N/A	22	ENSG00000102174	PHEX	protein_coding	phosphate regulating endopeptidase homolog X-linked [Source:HGNC Symbol;Acc:HGNC:8918]
MALT1	0.568544	0.507302	0.514447	#N/A	#N/A	0.358913	0.66466	0.588109	0.700492	0.719939	#N/A	1.00361	0.481814	0.530673	0.553346	1.1873	0.971704	0.929879	1.0722	6.38794	#N/A	#N/A	1.07102	0.764196	1.11965	1.11897	1.30745	22	ENSG00000172175	MALT1	protein_coding	MALT1 paracaspase [Source:HGNC Symbol;Acc:HGNC:6819]
MPZL1	0.984311	1.77931	1.12714	#N/A	1.21644	0.693747	1.49816	#N/A	1.37176	#N/A	0.571413	3.49579	0.575662	1.84853	1.61937	3.49804	2.96002	#N/A	1.59923	5.81142	3.21325	3.73584	4.10605	3.68573	3.31874	4.91463	#N/A	22	ENSG00000197965	MPZL1	protein_coding	myelin protein zero like 1 [Source:HGNC Symbol;Acc:HGNC:7226]
MEF2C-AS2	0.800962	0.859174	#N/A	#N/A	#N/A	1.83127	1.85186	1.63234	2.62686	1.80717	0.919713	11.1367	3.43342	3.05844	2.03429	4.94152	6.44518	#N/A	#N/A	8.32126	8.94301	7.39197	9.77138	9.45317	8.24706	9.63209	1.52722	22	ENSG00000245864	MEF2C-AS2	lncRNA	MEF2C antisense RNA 2 [Source:HGNC Symbol;Acc:HGNC:53115]
#286540	0.0578967	0.107483	#N/A	#N/A	0.0533501	0.394247	0.19166	0.144625	0.174502	3.08702	0.328001	0.392417	3.69551	3.37154	0.119528	0.205006	0.145677	#N/A	#N/A	0.165066	2.67378	1.20283	3.40996	4.1576	0.239978	0.154371	#N/A	22	ENSG00000286540		lncRNA	novel transcript
STRADB	0.888891	0.437143	0.496262	#N/A	#N/A	1.97537	2.0024	1.85516	2.31495	1.37683	1.48712	1.37796	2.36316	0.593186	0.882475	1.07027	1.24113	1.49934	1.58897	4.50924	#N/A	#N/A	1.06963	0.885747	1.40257	1.51466	#N/A	22	ENSG00000082146	STRADB	protein_coding	STE20 related adaptor beta [Source:HGNC Symbol;Acc:HGNC:13205]
LDLRAD2	2.9356	0.937239	2.59856	#N/A	0.157428	3.08392	0.454203	0.302458	0.263924	4.83801	#N/A	4.26661	3.72405	3.22093	2.64792	2.4723	0.683187	#N/A	#N/A	0.224614	6.29266	0.324694	5.4735	6.01545	4.51506	0.555738	#N/A	22	ENSG00000187942	LDLRAD2	protein_coding	low density lipoprotein receptor class A domain containing 2 [Source:HGNC Symbol;Acc:HGNC:32071]
SRPX2	0.0623556	0.0338828	0.0261092	#N/A	0.0340948	0.207683	0.180095	0.164982	#N/A	0.238786	0.183702	0.204934	0.263012	0.174046	#N/A	0.244073	0.173048	#N/A	0.0872217	0.188925	0.267626	0.255333	0.252684	0.25641	0.241946	0.144923	#N/A	22	ENSG00000102359	SRPX2	protein_coding	sushi repeat containing protein X-linked 2 [Source:HGNC Symbol;Acc:HGNC:30668]
#232682	2.09313	#N/A	1.41779	#N/A	2.67461	5.99383	0.953999	#N/A	0.558092	5.66828	3.27389	1.64577	5.88671	2.17509	1.24872	3.74847	3.26863	1.2741	0.364127	0.839108	#N/A	1.65556	2.88476	2.09191	3.00842	1.90605	#N/A	22	ENSG00000232682		lncRNA	novel transcript, antisense to ANK3
SNX9-AS1	1.63251	1.23284	1.1284	#N/A	#N/A	2.68626	2.48159	1.86347	0.961647	#N/A	1.61167	2.62623	2.4531	1.73423	1.30759	3.58891	1.83131	#N/A	2.15931	0.77534	1.28801	1.97816	3.78521	2.89326	3.54545	1.80778	#N/A	22	ENSG00000236324	SNX9-AS1	lncRNA	SNX9 antisense RNA 1 [Source:HGNC Symbol;Acc:HGNC:40699]
MTMR9#104643	0.81507	0.545208	0.478238	#N/A	#N/A	0.811517	1.22699	0.931521	1.68216	#N/A	0.504421	0.772423	0.817353	0.699936	0.687013	0.567133	0.933153	#N/A	1.01422	6.12309	0.707621	0.597381	0.490741	0.769908	0.882298	0.706186	#N/A	22	ENSG00000104643	MTMR9	protein_coding	myotubularin related protein 9 [Source:HGNC Symbol;Acc:HGNC:14596]
ZMYND8	0.465002	#N/A	0.342438	#N/A	#N/A	0.840293	0.902509	1.04384	1.37217	0.879278	1.05847	0.596765	1.17165	0.645282	0.595845	0.452905	0.983764	0.437144	#N/A	5.57662	0.683502	0.779732	0.711074	0.910317	0.956851	0.7955	#N/A	22	ENSG00000101040	ZMYND8	protein_coding	zinc finger MYND-type containing 8 [Source:HGNC Symbol;Acc:HGNC:9397]
USP24	0.409249	0.36749	#N/A	#N/A	0.391081	0.887641	1.16058	1.05785	0.854046	0.820078	1.07833	0.900261	1.1443	0.727751	0.716745	0.371127	0.774579	#N/A	1.68027	8.07139	0.789949	0.839098	0.291586	0.579058	0.747194	#N/A	#N/A	22	ENSG00000162402	USP24	protein_coding	ubiquitin specific peptidase 24 [Source:HGNC Symbol;Acc:HGNC:12623]
VNN2	0.845025	0.755422	0.838375	#N/A	0.777474	#N/A	#N/A	#N/A	#N/A	0.852694	2.79989	2.29214	0.642752	0.847074	0.926382	1.17967	2.44698	2.95305	3.50099	5.66245	1.82128	2.61502	0.852325	1.33867	0.95993	1.07521	4.22428	22	ENSG00000112303	VNN2	protein_coding	vanin 2 [Source:HGNC Symbol;Acc:HGNC:12706]
JAZF1-AS1	2.01737	1.46199	1.86626	#N/A	#N/A	2.33492	0.870702	#N/A	0.56157	2.44595	2.96201	2.86502	2.82575	2.34033	2.08667	#N/A	1.04412	1.90463	0.495462	0.415274	5.23313	3.7613	2.26386	3.11776	2.60153	1.60216	#N/A	22	ENSG00000234336	JAZF1-AS1	lncRNA	JAZF1 antisense RNA 1 [Source:HGNC Symbol;Acc:HGNC:41218]
DNMBP-AS1	1.28389	0.927941	1.1571	#N/A	#N/A	1.69631	1.20376	1.50859	2.04084	#N/A	2.45003	2.62262	2.29565	1.74541	1.44595	2.27888	2.10747	2.06093	#N/A	4.15726	3.55443	3.62744	2.36916	3.03683	3.23907	1.0337	#N/A	22	ENSG00000227695	DNMBP-AS1	lncRNA	DNMBP antisense RNA 1 [Source:HGNC Symbol;Acc:HGNC:20431]
LINC01004	0.63131	0.459932	0.395943	#N/A	#N/A	0.805054	0.91809	1.21184	0.986221	0.975513	0.885529	1.08879	1.30092	0.800214	0.811098	0.710558	1.0596	1.00852	#N/A	6.05459	0.734763	0.540436	0.658356	0.932863	1.17001	#N/A	#N/A	22	ENSG00000228393	LINC01004	lncRNA	long intergenic non-protein coding RNA 1004 [Source:HGNC Symbol;Acc:HGNC:48961]
SPAG1	0.691017	0.682385	#N/A	#N/A	0.952702	2.01105	2.46304	1.69225	2.25985	1.46285	1.70817	1.29005	2.45605	1.2693	1.42905	0.840719	0.807589	1.60413	0.762802	7.72513	1.17465	1.08208	#N/A	1.05548	1.41035	#N/A	#N/A	22	ENSG00000104450	SPAG1	protein_coding	sperm associated antigen 1 [Source:HGNC Symbol;Acc:HGNC:11212]
MIR193BHG	1.86942	0.926423	1.6305	#N/A	0.440906	2.76598	1.10754	0.954976	#N/A	3.92608	4.23089	4.9305	4.67235	3.56377	2.04084	5.04079	1.36595	#N/A	#N/A	0.483574	3.12652	5.03173	7.30856	5.48901	4.25101	0.919608	#N/A	22	ENSG00000262454	MIR193BHG	lncRNA	MIR193b-365a host gene [Source:HGNC Symbol;Acc:HGNC:51945]
FZD3	1.27901	0.95163	1.37598	#N/A	2.07622	3.86887	2.23114	3.43266	1.80017	5.28499	1.01218	1.04518	2.88684	1.94838	1.70056	1.73279	1.37568	#N/A	#N/A	4.98085	1.09426	1.99799	#N/A	1.24406	1.15191	2.18416	#N/A	22	ENSG00000104290	FZD3	protein_coding	frizzled class receptor 3 [Source:HGNC Symbol;Acc:HGNC:4041]
CCDC141	0.711724	0.835016	#N/A	#N/A	#N/A	8.73152	8.74756	8.45703	7.569	7.6938	4.85955	5.21422	6.00926	2.2822	1.80506	3.48658	0.964205	3.60853	2.88729	6.45229	1.73286	#N/A	2.91334	2.73042	3.41337	#N/A	1.46296	22	ENSG00000163492	CCDC141	protein_coding	coiled-coil domain containing 141 [Source:HGNC Symbol;Acc:HGNC:26821]
#287149	0.959905	0.502896	#N/A	#N/A	#N/A	6.57022	7.6481	4.63349	6.09273	6.81499	5.86575	4.38512	7.15246	2.24628	1.0042	3.51882	1.70473	2.78573	2.77614	7.5218	1.61167	#N/A	2.93132	2.94535	3.49409	#N/A	2.66069	22	ENSG00000287149		lncRNA	novel transcript, antisense to CCDC141and TTN
IRAG1	1.37292	1.72757	#N/A	#N/A	#N/A	2.31021	1.84128	1.35999	0.776221	1.02374	5.45035	7.99806	#N/A	3.13554	2.7297	7.27919	5.1874	5.02768	0.590421	1.01692	8.5808	7.15613	9.55261	10.81	7.23911	5.05568	#N/A	22	ENSG00000072952	IRAG1	protein_coding	inositol 1,4,5-triphosphate receptor associated 1 [Source:HGNC Symbol;Acc:HGNC:7237]
RHOQ-AS1	0.568617	0.58571	#N/A	#N/A	#N/A	0.791643	1.00828	0.901859	1.26793	#N/A	0.874502	2.43194	1.75659	1.43034	0.990615	1.28256	3.0976	1.47837	#N/A	8.80998	3.05086	3.23727	2.06012	2.48439	2.66664	4.93629	2.08101	22	ENSG00000250116	RHOQ-AS1	lncRNA	RHOQ antisense RNA 1 [Source:HGNC Symbol;Acc:HGNC:40816]
GEMIN7-AS1	0.679254	0.783076	#N/A	#N/A	0.660178	0.631338	1.04049	1.01249	1.77921	1.08554	#N/A	3.3144	2.0543	1.63222	1.10688	1.56201	2.92981	#N/A	0.836364	8.03545	3.42843	3.60039	2.32001	2.98531	2.72646	3.39411	#N/A	22	ENSG00000267348	GEMIN7-AS1	lncRNA	GEMIN7 antisense RNA 1 [Source:HGNC Symbol;Acc:HGNC:53773]
#286349	1.07547	1.38886	#N/A	#N/A	#N/A	2.54634	2.19976	3.89249	4.30842	1.9579	1.86024	2.64766	4.02633	2.62098	1.80712	2.34344	4.85728	#N/A	3.9052	3.97	2.72546	3.34712	2.55445	3.05847	3.19026	4.35872	#N/A	22	ENSG00000286349		lncRNA	novel transcript, antisense to SMIM14
LINC02427	1.41121	1.42696	0.766374	#N/A	#N/A	2.90836	0.853425	0.451273	0.356511	2.94373	5.01068	4.14378	3.25137	2.45883	1.95003	2.78442	1.43528	2.20899	#N/A	0.355266	3.38771	2.80112	3.38411	3.25001	4.61468	#N/A	#N/A	22	ENSG00000271538	LINC02427	lncRNA	long intergenic non-protein coding RNA 2427 [Source:HGNC Symbol;Acc:HGNC:53358]
GINS3	1.73998	0.314948	2.44681	#N/A	0.176875	3.16034	0.264454	0.241191	0.240971	1.91385	2.00148	1.92854	1.95239	2.21894	1.24116	2.08824	#N/A	#N/A	#N/A	0.194051	2.4497	2.50046	1.95562	2.24849	1.75813	0.412571	#N/A	22	ENSG00000181938	GINS3	protein_coding	GINS complex subunit 3 [Source:HGNC Symbol;Acc:HGNC:25851]
RGS13	0.0159469	0.0274335	0.0160246	#N/A	0.0268079	0.149774	0.139186	0.12868	0.120066	0.148892	0.0239816	0.159406	0.161695	1.25478	#N/A	0.0732921	0.13335	#N/A	#N/A	0.103085	4.53629	0.0939315	0.211378	0.0958473	0.0785754	0.107666	#N/A	22	ENSG00000127074	RGS13	protein_coding	regulator of G protein signaling 13 [Source:HGNC Symbol;Acc:HGNC:9995]
SLC15A2	0.58722	0.794143	#N/A	#N/A	#N/A	1.05318	1.55907	1.55843	1.52728	0.78216	1.2709	5.92171	1.2598	2.16506	1.25277	4.64936	2.63171	1.49339	#N/A	7.84	4.70206	4.93802	6.48171	6.55726	5.59304	6.09476	#N/A	22	ENSG00000163406	SLC15A2	protein_coding	solute carrier family 15 member 2 [Source:HGNC Symbol;Acc:HGNC:10921]
#249631	1.18055	1.06222	1.70887	#N/A	#N/A	2.21561	1.96247	1.09763	0.805992	3.21361	#N/A	4.1174	2.04265	3.12235	3.19586	2.47653	0.25681	#N/A	2.04808	0.850378	4.35027	3.85478	4.29904	6.30325	6.44854	0.214979	#N/A	22	ENSG00000249631		lncRNA	novel transcript
TM9SF2	0.408678	0.583125	0.368731	#N/A	0.731355	0.43744	0.701884	0.724731	0.663788	#N/A	0.431224	0.928761	#N/A	0.87983	0.752637	0.873408	0.738342	#N/A	#N/A	7.08827	0.900721	0.641777	0.841362	0.71734	0.948504	0.880595	1.1747	22	ENSG00000125304	TM9SF2	protein_coding	transmembrane 9 superfamily member 2 [Source:HGNC Symbol;Acc:HGNC:11865]
#236733	0.992262	#N/A	#N/A	#N/A	#N/A	3.20768	0.617028	0.825337	0.385891	3.49119	4.23634	0.280792	6.6591	4.14628	2.69116	6.52438	1.16088	3.3919	#N/A	0.327982	7.67514	0.289422	0.347845	0.372258	6.55413	0.590416	0.105685	22	ENSG00000236733		lncRNA	novel transcript
#283413	1.32819	#N/A	#N/A	#N/A	0.0745526	0.28124	0.217915	0.207639	#N/A	0.284455	0.816013	0.342926	0.275968	0.208333	0.268434	0.277506	0.181942	0.127201	0.098977	0.15353	5.42389	4.00417	6.93258	0.915567	0.629476	#N/A	0.0742398	22	ENSG00000283413		lncRNA	novel transcript
JAKMIP3	0.671917	0.296072	0.533737	#N/A	0.11212	1.22534	#N/A	#N/A	#N/A	2.48176	1.69368	1.50565	1.73644	1.53988	0.508733	2.30113	0.211801	0.354114	0.0889758	0.161539	2.81894	2.10577	2.43855	3.03913	2.12789	0.191027	#N/A	22	ENSG00000188385	JAKMIP3	protein_coding	Janus kinase and microtubule interacting protein 3 [Source:HGNC Symbol;Acc:HGNC:23523]
#279278	0.893178	1.13409	#N/A	#N/A	#N/A	2.86815	3.69567	2.37745	2.60274	2.09103	1.48365	2.38235	3.73063	1.64955	0.898493	1.52175	1.35131	#N/A	1.30616	4.63359	1.44166	1.31329	1.75512	1.82518	2.36996	1.68619	#N/A	22	ENSG00000279278		lncRNA	novel transcript
ACSM6	0.796243	1.3238	#N/A	#N/A	#N/A	3.41125	1.01613	0.734793	0.48169	4.21019	2.22315	0.63253	0.928893	2.85613	2.389	1.59988	3.16771	2.71456	#N/A	0.458623	3.32342	4.65904	2.21309	3.13969	3.72142	2.47731	#N/A	22	ENSG00000173124	ACSM6	protein_coding	acyl-CoA synthetase medium chain family member 6 [Source:HGNC Symbol;Acc:HGNC:31665]
LINC02365	0.0714416	0.0255246	0.0243766	#N/A	0.0246687	1.5998	0.151623	#N/A	0.132633	0.435578	0.156993	0.159056	0.282621	0.11631	0.0566998	1.11366	0.143172	0.0388197	#N/A	0.116814	3.24205	0.389009	2.29078	1.84309	0.994602	#N/A	#N/A	22	ENSG00000254233	LINC02365	lncRNA	long intergenic non-protein coding RNA 2365 [Source:HGNC Symbol;Acc:HGNC:53285]
ZNF532	0.48161	1.06759	#N/A	#N/A	0.630266	0.86635	0.854792	1.04444	1.46347	2.53498	#N/A	2.50199	1.23499	1.98757	1.40481	2.57205	4.01568	2.4082	#N/A	8.51356	3.66841	2.58985	2.00644	2.60064	2.67999	5.68519	#N/A	22	ENSG00000074657	ZNF532	protein_coding	zinc finger protein 532 [Source:HGNC Symbol;Acc:HGNC:30940]
ALKBH4	0.766197	#N/A	#N/A	#N/A	#N/A	1.68331	1.9718	1.34858	1.74417	2.07696	1.93957	1.72999	1.60198	1.56537	1.3484	1.35209	1.76303	0.953295	1.65519	5.20719	1.75953	1.51317	1.67112	1.65322	1.21946	1.69329	#N/A	22	ENSG00000160993	ALKBH4	protein_coding	alkB homolog 4, lysine demethylase [Source:HGNC Symbol;Acc:HGNC:21900]
ITPR2-AS1	0.788369	#N/A	#N/A	#N/A	1.79976	2.7086	3.37757	2.24949	1.63577	3.89099	3.45732	3.12473	3.44859	2.78405	1.74348	2.49416	3.4261	#N/A	#N/A	3.66111	2.98179	2.88354	3.03757	3.07073	2.87047	1.53538	0.434109	22	ENSG00000256234	ITPR2-AS1	lncRNA	ITPR2 and SSPN antisense RNA 1 [Source:HGNC Symbol;Acc:HGNC:56072]
LINC02352	0.856346	0.781497	#N/A	#N/A	#N/A	1.61525	1.2051	1.56362	#N/A	1.5688	2.31515	4.08528	1.72029	2.04037	1.49	2.11544	2.35205	2.98054	#N/A	2.36307	3.10194	2.86348	2.64044	3.00195	3.01082	3.97775	0.319925	22	ENSG00000259448	LINC02352	lncRNA	long intergenic non-protein coding RNA 2352 [Source:HGNC Symbol;Acc:HGNC:53274]
DNAH10#197653	0.92782	#N/A	#N/A	#N/A	0.208753	2.73112	0.80955	0.369059	0.317251	4.0175	1.26999	1.90854	3.45886	1.94587	1.94241	1.63489	0.788615	0.822444	0.396713	0.26545	2.28093	2.03536	#N/A	2.41145	1.90032	0.90207	#N/A	22	ENSG00000197653	DNAH10	protein_coding	dynein axonemal heavy chain 10 [Source:HGNC Symbol;Acc:HGNC:2941]
HLA-DRA#204287	#N/A	1.64734	0.680219	#N/A	#N/A	0.735973	1.40046	1.58634	1.18651	1.80313	#N/A	14.9818	#N/A	2.88757	2.1288	8.90649	6.41866	2.71307	4.65764	7.22252	14.2106	10.1936	13.2933	8.47969	5.59707	7.52621	5.49198	22	ENSG00000204287	HLA-DRA	protein_coding	major histocompatibility complex, class II, DR alpha [Source:HGNC Symbol;Acc:HGNC:4947]
HLA-DRB1#196126	#N/A	1.54608	0.685875	#N/A	#N/A	0.69763	1.39398	1.65035	1.13257	1.28263	#N/A	12.0034	#N/A	2.63324	2.09124	6.58887	3.53782	2.46151	3.97186	6.52446	11.7836	6.57556	9.63832	3.74406	2.82182	5.45832	4.42837	22	ENSG00000196126	HLA-DRB1	protein_coding	major histocompatibility complex, class II, DR beta 1 [Source:HGNC Symbol;Acc:HGNC:4948]
CD74	#N/A	1.25965	0.497249	#N/A	#N/A	0.419635	0.920979	0.928258	0.608892	1.64382	#N/A	8.53083	#N/A	2.34816	1.70573	6.21145	4.31013	1.35705	3.54285	8.59755	10.3875	7.55446	9.2272	5.10672	3.70294	4.83204	4.20104	22	ENSG00000019582	CD74	protein_coding	CD74 molecule [Source:HGNC Symbol;Acc:HGNC:1697]
TMEM156	#N/A	0.862336	#N/A	#N/A	#N/A	6.46088	7.60122	5.21611	7.71985	7.1073	2.53935	2.03707	5.48966	2.61973	1.67988	2.35822	2.36943	2.51054	#N/A	6.9814	1.58256	2.10886	2.39111	2.12884	2.74377	0.869115	2.63484	22	ENSG00000121895	TMEM156	protein_coding	transmembrane protein 156 [Source:HGNC Symbol;Acc:HGNC:26260]
CIB1	#N/A	1.91756	1.39173	#N/A	1.69327	2.76222	2.54567	2.99217	1.29284	1.91366	1.79687	1.74802	#N/A	2.23039	2.01692	1.84321	1.50216	4.71457	3.01384	5.32435	2.09346	2.18005	2.04869	#N/A	#N/A	1.28905	2.98867	22	ENSG00000185043	CIB1	protein_coding	calcium and integrin binding 1 [Source:HGNC Symbol;Acc:HGNC:16920]
PLAC8	#N/A	0.821664	0.701972	#N/A	#N/A	3.24805	4.12571	3.50205	2.31376	1.61503	2.47961	1.39653	1.65939	1.60728	1.58543	#N/A	1.74249	#N/A	3.15811	10.038	1.24707	2.81648	1.38423	1.28234	0.671579	1.90013	1.83009	22	ENSG00000145287	PLAC8	protein_coding	placenta associated 8 [Source:HGNC Symbol;Acc:HGNC:19254]
CYB561A3	#N/A	1.10325	#N/A	#N/A	#N/A	2.63665	2.79678	2.79532	2.27217	2.51518	2.46382	3.62869	1.93908	3.10751	2.23156	2.94296	2.59873	#N/A	3.07068	4.85424	3.39127	3.22576	3.24351	2.57095	2.21352	3.48117	3.27833	22	ENSG00000162144	CYB561A3	protein_coding	cytochrome b561 family member A3 [Source:HGNC Symbol;Acc:HGNC:23014]
PRKD1	#N/A	1.61939	#N/A	#N/A	0.215314	7.85904	0.295299	0.278053	0.273327	5.81845	6.0834	0.28846	6.43129	4.59312	2.58591	7.50374	0.268738	#N/A	1.26209	0.219216	6.29674	6.10207	5.95876	7.90825	0.328133	0.480287	#N/A	22	ENSG00000184304	PRKD1	protein_coding	protein kinase D1 [Source:HGNC Symbol;Acc:HGNC:9407]
VAV2	#N/A	0.856041	#N/A	#N/A	#N/A	0.461552	0.785595	1.01643	0.722402	#N/A	1.35266	5.48671	0.99927	1.39071	0.997457	4.61897	2.8154	1.75673	1.80454	9.15504	6.28789	6.01932	6.36601	7.31926	6.1507	5.87986	4.32799	22	ENSG00000160293	VAV2	protein_coding	vav guanine nucleotide exchange factor 2 [Source:HGNC Symbol;Acc:HGNC:12658]
RHEX	#N/A	0.936322	#N/A	#N/A	0.816035	9.73243	9.32494	9.15135	8.51576	8.53981	3.3213	8.24623	5.86666	5.73563	2.37156	7.4541	6.83323	#N/A	#N/A	8.96897	6.13368	7.88312	9.31889	7.56166	7.7656	8.85016	1.98183	22	ENSG00000263961	RHEX	protein_coding	regulator of hemoglobinization and erythroid cell expansion [Source:HGNC Symbol;Acc:HGNC:25341]
EAF2	#N/A	0.913918	0.39411	#N/A	#N/A	1.16707	1.53815	2.14377	1.32473	#N/A	0.881905	5.93417	0.675843	1.94161	1.37201	4.14455	3.53633	0.905704	#N/A	6.19426	4.29905	4.16468	5.68571	5.39951	4.57163	4.38935	1.84124	22	ENSG00000145088	EAF2	protein_coding	ELL associated factor 2 [Source:HGNC Symbol;Acc:HGNC:23115]
#286162	#N/A	0.968611	#N/A	#N/A	#N/A	1.41832	1.55613	1.47861	1.13856	1.33279	1.55672	2.76139	1.55373	1.55168	0.828445	2.16749	2.48787	0.82247	0.665388	7.96741	1.47673	1.68203	2.21051	2.06656	2.15386	1.03731	#N/A	22	ENSG00000286162		lncRNA	novel transcript
ARHGAP17#140750	#N/A	0.641475	#N/A	#N/A	#N/A	1.03869	1.4268	1.44201	1.01873	0.986711	1.2314	2.06779	1.08112	1.58321	1.25059	1.80052	2.05582	#N/A	3.52419	6.72375	2.09792	1.88073	1.87111	2.12209	2.2384	1.55229	1.33807	22	ENSG00000140750	ARHGAP17	protein_coding	Rho GTPase activating protein 17 [Source:HGNC Symbol;Acc:HGNC:18239]
DUS2	#N/A	0.848361	#N/A	#N/A	#N/A	1.10285	1.59649	1.10322	1.9138	#N/A	1.69991	2.40282	1.03045	1.37434	1.22565	1.69206	1.9432	2.42539	1.61679	8.6446	1.85843	2.03004	2.12222	2.41334	2.46296	2.15966	2.01252	22	ENSG00000167264	DUS2	protein_coding	dihydrouridine synthase 2 [Source:HGNC Symbol;Acc:HGNC:26014]
PPFIBP2	#N/A	1.0262	#N/A	#N/A	1.67248	0.711953	0.781111	1.28702	1.20088	0.707751	1.21956	2.87575	0.939387	1.35915	1.18682	2.58049	2.93352	2.49175	#N/A	8.37351	2.08155	2.8967	2.93718	2.59826	2.64906	2.10841	#N/A	22	ENSG00000166387	PPFIBP2	protein_coding	PPFIA binding protein 2 [Source:HGNC Symbol;Acc:HGNC:9250]
FCHSD2	#N/A	0.477244	#N/A	#N/A	#N/A	1.02165	1.04438	1.22012	2.00836	2.03734	0.890631	2.46875	1.56931	1.85661	1.29383	2.43727	1.93546	#N/A	0.607291	8.89987	2.15042	2.17368	2.37019	2.5027	2.86051	2.40781	1.18722	22	ENSG00000137478	FCHSD2	protein_coding	FCH and double SH3 domains 2 [Source:HGNC Symbol;Acc:HGNC:29114]
LBH	#N/A	0.95818	0.925594	#N/A	#N/A	7.74502	5.08487	5.3436	7.45834	7.17143	3.55105	0.844294	5.57198	1.53118	1.42215	0.822344	1.12875	2.62483	3.68213	5.91915	0.99116	0.930833	0.89465	#N/A	#N/A	0.793614	1.84524	22	ENSG00000213626	LBH	protein_coding	LBH regulator of WNT signaling pathway [Source:HGNC Symbol;Acc:HGNC:29532]
HLA-DOA#204252	#N/A	1.27082	#N/A	#N/A	#N/A	2.89489	3.25578	3.57458	2.75613	4.36799	#N/A	9.26058	0.952474	4.32852	2.83851	6.82461	5.46699	1.79767	3.65786	6.45588	8.57459	8.05263	10.0204	6.98042	4.75857	3.32437	3.74907	22	ENSG00000204252	HLA-DOA	protein_coding	major histocompatibility complex, class II, DO alpha [Source:HGNC Symbol;Acc:HGNC:4936]
SYPL1	#N/A	0.827931	#N/A	#N/A	#N/A	1.91389	2.11502	2.11563	1.84417	1.80492	1.94276	2.43715	1.47647	2.24206	1.80241	4.25498	1.78754	2.07586	3.19429	4.82714	1.85531	2.00534	3.5764	1.8738	1.88242	1.29881	#N/A	22	ENSG00000008282	SYPL1	protein_coding	synaptophysin like 1 [Source:HGNC Symbol;Acc:HGNC:11507]
TCF3	#N/A	0.715839	#N/A	#N/A	#N/A	2.34504	3.33956	2.71393	3.22119	1.94345	2.28535	2.32411	2.2629	1.90075	1.16703	1.95375	1.25875	0.765581	#N/A	8.68382	2.16765	2.09377	1.85168	2.10262	1.84775	2.18845	1.35752	22	ENSG00000071564	TCF3	protein_coding	transcription factor 3 [Source:HGNC Symbol;Acc:HGNC:11633]
#225963	#N/A	0.721616	#N/A	#N/A	#N/A	1.64754	1.47103	1.6185	#N/A	1.09461	1.31321	1.88038	1.8247	1.46083	1.1848	1.60278	2.64149	0.921368	2.6342	6.21109	1.20834	1.12829	1.35506	1.3477	1.50425	1.76966	2.91669	22	ENSG00000225963		lncRNA	novel transcript, antisense to SP110
ADAM28	#N/A	0.629358	#N/A	#N/A	#N/A	3.2796	3.30158	2.83894	4.37569	7.17168	#N/A	8.41878	2.70211	4.26553	1.82744	4.51114	6.30562	3.66214	2.15102	7.56078	8.52617	7.47483	8.60407	8.51308	7.4342	8.31215	1.57536	22	ENSG00000042980	ADAM28	protein_coding	ADAM metallopeptidase domain 28 [Source:HGNC Symbol;Acc:HGNC:206]
AFF3	#N/A	0.397084	#N/A	#N/A	#N/A	3.5702	4.37706	3.6948	5.27501	5.09695	0.46643	5.9745	3.20251	4.02109	1.90949	6.06506	4.28879	#N/A	5.42958	10.9838	4.86236	5.9364	8.26778	6.84864	6.86481	1.13707	2.93264	22	ENSG00000144218	AFF3	protein_coding	AF4/FMR2 family member 3 [Source:HGNC Symbol;Acc:HGNC:6473]
SLC50A1	#N/A	1.13989	0.966923	#N/A	#N/A	1.72717	1.67208	1.78337	2.29233	1.6023	1.94079	2.00016	1.21132	1.54715	1.76278	1.43644	1.06506	2.04007	#N/A	1.54007	1.50416	1.90578	1.65941	1.29477	1.22025	1.28147	#N/A	22	ENSG00000169241	SLC50A1	protein_coding	solute carrier family 50 member 1 [Source:HGNC Symbol;Acc:HGNC:30657]
HCG22#228789	#N/A	0.0826098	#N/A	#N/A	0.059893	0.2759	0.205341	0.188455	0.186908	0.508691	0.25323	0.231379	0.529099	5.13394	0.320674	0.269392	0.199598	0.150576	0.102014	#N/A	0.2878	0.433344	0.306253	0.280743	0.373347	0.16733	#N/A	22	ENSG00000228789	HCG22	protein_coding	HLA complex group 22 (gene/pseudogene) [Source:HGNC Symbol;Acc:HGNC:27780]
STRBP	#N/A	0.430066	#N/A	#N/A	#N/A	4.75403	4.379	4.53711	4.67564	4.65456	3.32425	2.35345	4.61544	3.16977	1.76668	3.72193	2.39025	#N/A	1.03086	10.7986	2.42722	2.54641	3.5201	3.18923	3.60424	2.51205	1.28356	22	ENSG00000165209	STRBP	protein_coding	spermatid perinuclear RNA binding protein [Source:HGNC Symbol;Acc:HGNC:16462]
#226576	#N/A	1.75306	1.46158	#N/A	#N/A	3.4947	1.06522	0.953307	0.597266	5.3412	2.98847	5.1092	3.31704	3.8216	2.22724	5.86203	3.44325	#N/A	0.489052	0.550957	5.58039	6.39877	5.90304	6.36316	6.29643	2.39859	#N/A	22	ENSG00000226576		lncRNA	novel transcript
SP110	#N/A	0.455369	#N/A	#N/A	#N/A	1.15111	1.27919	1.86802	#N/A	0.584482	1.14103	1.40617	0.846052	1.03019	0.871939	1.17805	1.82593	0.766165	2.23609	7.01525	1.13234	1.3161	1.16723	1.14819	1.19815	1.2049	2.39073	22	ENSG00000135899	SP110	protein_coding	SP110 nuclear body protein [Source:HGNC Symbol;Acc:HGNC:5401]
#285454	#N/A	1.0523	#N/A	#N/A	#N/A	7.66321	5.55925	3.8979	4.06098	5.09296	6.46053	5.51862	6.86771	4.47345	1.81757	4.72677	6.29179	2.42265	1.77931	4.03364	4.92106	6.65915	5.75334	5.68726	5.82097	6.60705	#N/A	22	ENSG00000285454		lncRNA	novel transcript
PKIG	#N/A	0.658888	#N/A	#N/A	#N/A	4.71766	4.58624	3.51042	5.95759	4.22459	2.96917	3.85896	4.45523	2.9607	2.25093	3.04693	4.95435	1.21175	3.37258	3.57307	3.13585	3.21693	3.38494	3.64939	3.41099	5.9024	#N/A	22	ENSG00000168734	PKIG	protein_coding	cAMP-dependent protein kinase inhibitor gamma [Source:HGNC Symbol;Acc:HGNC:9019]
#258216	#N/A	0.706594	#N/A	#N/A	#N/A	1.14887	1.80251	#N/A	2.80727	2.39692	1.93298	3.68593	1.38724	2.38943	1.4987	3.46128	5.93085	2.93233	2.35037	7.62586	2.81514	2.30691	3.91579	3.43868	4.50056	4.0679	5.53381	22	ENSG00000258216		lncRNA	novel transcript
AMPD3	#N/A	0.762463	#N/A	#N/A	#N/A	0.667986	1.07441	1.49038	1.1706	1.58932	1.0465	1.36507	1.21473	1.57276	1.55722	3.53279	2.69142	2.06199	2.13093	4.56979	1.68851	1.62593	2.58218	2.22863	2.47053	2.50137	#N/A	22	ENSG00000133805	AMPD3	protein_coding	adenosine monophosphate deaminase 3 [Source:HGNC Symbol;Acc:HGNC:470]
#257322	#N/A	1.21557	#N/A	#N/A	#N/A	2.07312	1.32011	1.36218	0.854582	1.37051	1.78596	3.38855	1.18848	2.90156	1.86247	2.89542	2.90571	1.67811	0.643225	0.901606	3.31234	3.4015	3.42594	2.7802	1.05949	3.21443	#N/A	22	ENSG00000257322		lncRNA	novel transcript, antisense to novel protein
SPIB	#N/A	0.620807	#N/A	#N/A	#N/A	7.25033	6.07265	4.00137	7.42088	8.07694	2.05566	10.5771	4.60071	5.854	2.18095	7.04514	8.81817	#N/A	5.27481	7.13756	9.02289	7.5357	9.1957	8.66409	6.57242	7.12141	3.61052	22	ENSG00000269404	SPIB	protein_coding	Spi-B transcription factor [Source:HGNC Symbol;Acc:HGNC:11242]
LINC02240	#N/A	0.972652	#N/A	#N/A	2.11029	4.42156	2.82068	1.31904	0.827385	3.55083	4.53891	4.493	4.40318	4.08404	2.18171	3.45742	4.98561	1.58346	#N/A	0.627848	3.97342	3.67091	4.02578	4.98553	3.89532	4.84896	#N/A	22	ENSG00000260192	LINC02240	lncRNA	long intergenic non-protein coding RNA 2240 [Source:HGNC Symbol;Acc:HGNC:53118]
BHLHE41	#N/A	1.08749	#N/A	#N/A	2.95487	9.13136	5.93379	5.7649	4.33297	7.02562	6.35115	8.13137	5.88669	6.96863	3.26108	7.64343	6.84397	5.87692	#N/A	4.93578	9.32764	9.46902	11.9515	9.14332	6.76797	7.03537	#N/A	22	ENSG00000123095	BHLHE41	protein_coding	basic helix-loop-helix family member e41 [Source:HGNC Symbol;Acc:HGNC:16617]
PIH1D1	#N/A	0.88245	0.605557	#N/A	0.802993	1.34526	2.19828	1.07865	1.84973	0.953213	1.4463	0.962639	0.669206	0.851131	1.10888	0.743561	0.861225	1.05477	1.35635	2.1162	0.74042	0.887021	0.844919	#N/A	#N/A	0.834772	#N/A	22	ENSG00000104872	PIH1D1	protein_coding	PIH1 domain containing 1 [Source:HGNC Symbol;Acc:HGNC:26075]
BCL11A	#N/A	0.411844	#N/A	#N/A	#N/A	2.02818	2.38996	2.57972	2.21552	2.03345	0.915798	9.81524	1.74864	3.23496	1.55213	7.04588	8.59881	#N/A	3.77385	10.0847	9.24274	7.85145	10.6497	10.257	7.52791	8.55392	1.76509	22	ENSG00000119866	BCL11A	protein_coding	BAF chromatin remodeling complex subunit BCL11A [Source:HGNC Symbol;Acc:HGNC:13221]
DPH6-DT	#N/A	1.14017	#N/A	#N/A	0.881272	2.0504	1.12088	1.4357	1.54359	1.40649	2.61775	1.21515	1.95214	1.63588	1.30439	2.23762	1.55189	#N/A	2.79384	0.925996	1.52972	2.03052	2.39034	2.17849	2.46223	2.57536	#N/A	22	ENSG00000248079	DPH6-DT	lncRNA	DPH6 divergent transcript [Source:HGNC Symbol;Acc:HGNC:44147]
SMARCAL1	#N/A	0.647716	0.457206	#N/A	0.827055	1.19925	1.23948	1.60081	1.45851	1.08132	0.795881	0.842377	1.38461	0.782553	0.772339	0.534602	0.908918	#N/A	0.819732	4.84572	0.75524	0.820272	0.658743	0.804989	0.967873	#N/A	#N/A	22	ENSG00000138375	SMARCAL1	protein_coding	SWI/SNF related, matrix associated, actin dependent regulator of chromatin, subfamily a like 1 [Source:HGNC Symbol;Acc:HGNC:11102]
CLIC4	#N/A	0.507586	#N/A	#N/A	#N/A	1.31212	1.47162	1.3767	1.48935	2.17359	1.79588	7.80686	1.74932	2.80104	1.62097	6.42336	6.59432	2.34444	#N/A	4.34407	8.08124	7.38029	8.55621	8.73496	6.59241	6.24634	1.02702	22	ENSG00000169504	CLIC4	protein_coding	chloride intracellular channel 4 [Source:HGNC Symbol;Acc:HGNC:13518]
PAOX	#N/A	0.88566	#N/A	#N/A	#N/A	1.99002	2.32428	2.27554	1.47824	1.53699	1.78451	2.23421	1.93028	1.98149	1.39652	2.37992	3.33285	2.12165	#N/A	2.82728	2.7255	2.22178	2.13285	2.2608	2.05656	2.10781	2.73921	22	ENSG00000148832	PAOX	protein_coding	polyamine oxidase [Source:HGNC Symbol;Acc:HGNC:20837]
LCN8	#N/A	0.352651	#N/A	#N/A	#N/A	0.317247	0.225316	0.208496	0.209102	0.267275	0.221971	0.523131	0.272025	0.233729	0.549103	0.276235	0.224834	0.292464	0.128538	0.194215	8.26272	0.262274	0.286038	0.285006	0.268352	0.176906	#N/A	22	ENSG00000204001	LCN8	protein_coding	lipocalin 8 [Source:HGNC Symbol;Acc:HGNC:27038]
DISP1	#N/A	0.576613	#N/A	#N/A	#N/A	1.75722	1.62161	2.2342	1.28353	1.44361	1.51991	1.1786	1.92201	1.14229	0.908219	0.926957	1.62121	1.03388	2.12622	8.62168	1.17343	1.14438	0.946205	1.21794	1.20231	1.04392	#N/A	22	ENSG00000154309	DISP1	protein_coding	dispatched RND transporter family member 1 [Source:HGNC Symbol;Acc:HGNC:19711]
TMED8	#N/A	0.527829	#N/A	#N/A	#N/A	1.05427	1.22595	1.22331	1.15294	0.864157	1.81111	1.93755	1.01633	1.54627	1.00949	1.92124	1.16162	1.37348	1.44181	4.13156	1.69559	1.59418	2.10466	2.05701	1.88387	2.1763	#N/A	22	ENSG00000100580	TMED8	protein_coding	transmembrane p24 trafficking protein family member 8 [Source:HGNC Symbol;Acc:HGNC:18633]
FLNB	#N/A	0.431574	#N/A	#N/A	0.769534	2.35778	2.33903	2.70909	3.48431	1.5545	1.85209	0.983527	1.9833	1.25952	0.841767	1.83727	1.62031	#N/A	2.49012	7.65764	0.7574	1.22144	2.00289	1.67066	1.83449	#N/A	1.6661	22	ENSG00000136068	FLNB	protein_coding	filamin B [Source:HGNC Symbol;Acc:HGNC:3755]
KLHL5	#N/A	0.386116	#N/A	#N/A	#N/A	0.684389	0.646	1.23049	1.48754	0.990871	0.364797	1.63595	0.707094	0.998705	0.74062	2.0055	1.44178	1.8079	#N/A	5.34653	0.606968	1.07184	2.22454	1.61627	2.44389	1.4143	1.08199	22	ENSG00000109790	KLHL5	protein_coding	kelch like family member 5 [Source:HGNC Symbol;Acc:HGNC:6356]
PNOC	#N/A	0.785656	#N/A	#N/A	#N/A	7.07457	1.25449	0.654944	0.51288	5.0091	5.56712	0.912999	4.92909	5.3962	1.8501	6.21851	4.83736	1.66789	#N/A	0.372892	5.28035	5.70942	6.76497	6.10126	4.94495	0.849245	0.153846	22	ENSG00000168081	PNOC	protein_coding	prepronociceptin [Source:HGNC Symbol;Acc:HGNC:9163]
FAIM	#N/A	0.869219	#N/A	#N/A	2.19508	1.886	1.81138	3.08768	1.72469	2.87478	1.22384	2.51175	2.21369	1.57841	1.5062	1.15489	1.7279	2.0476	#N/A	3.77263	1.73886	1.67662	1.5745	1.57432	0.836585	1.05713	#N/A	22	ENSG00000158234	FAIM	protein_coding	Fas apoptotic inhibitory molecule [Source:HGNC Symbol;Acc:HGNC:18703]
IGF2BP3	#N/A	0.363098	#N/A	#N/A	3.00293	4.3944	4.71982	0.852173	4.00928	4.69355	4.28075	6.16628	5.2519	4.15732	2.28302	6.06311	3.67522	4.61138	#N/A	#N/A	4.48697	3.71929	5.48962	5.64969	5.30641	2.12908	0.472737	22	ENSG00000136231	IGF2BP3	protein_coding	insulin like growth factor 2 mRNA binding protein 3 [Source:HGNC Symbol;Acc:HGNC:28868]
CNKSR2	#N/A	0.496074	#N/A	#N/A	#N/A	6.95971	5.71034	4.60895	4.80806	6.60139	5.10874	3.20104	6.74691	1.61266	1.50532	4.65188	1.47444	2.27204	1.85776	7.28113	0.800264	1.41179	4.30701	2.63643	3.13281	1.03665	#N/A	22	ENSG00000149970	CNKSR2	protein_coding	connector enhancer of kinase suppressor of Ras 2 [Source:HGNC Symbol;Acc:HGNC:19701]
TXNDC5	#N/A	#N/A	0.784986	#N/A	1.00342	3.21768	3.19591	3.46025	4.06313	4.22264	2.27456	4.4432	2.97688	3.34845	1.79612	4.42322	2.68378	#N/A	#N/A	8.41808	5.0217	4.87485	5.74087	4.45712	3.74612	5.06817	2.2538	22	ENSG00000239264	TXNDC5	protein_coding	thioredoxin domain containing 5 [Source:HGNC Symbol;Acc:HGNC:21073]
OSTN	#N/A	#N/A	#N/A	#N/A	0.0496846	7.53508	4.51468	0.271446	0.267512	7.31982	5.49923	0.280943	7.89145	5.13395	0.685736	7.97894	0.261861	2.33497	#N/A	0.24059	9.35731	0.297513	7.89726	9.18041	6.71734	0.219177	0.34672	22	ENSG00000188729	OSTN	protein_coding	osteocrin [Source:HGNC Symbol;Acc:HGNC:29961]
#258168	#N/A	#N/A	#N/A	#N/A	3.60064	5.49539	0.28994	0.982218	0.283501	3.79866	6.7614	0.295296	0.765917	5.23233	1.22669	1.04246	3.05405	4.12017	#N/A	0.224103	7.6199	0.775826	7.3057	8.20511	7.99405	0.227786	0.550569	22	ENSG00000258168		lncRNA	novel transcript, antisense to PTPRB
OSTN-AS1	#N/A	#N/A	#N/A	#N/A	0.0476734	6.89182	0.544111	0.437127	0.371658	0.314595	0.245638	0.271128	6.46272	0.236573	1.76842	7.01959	0.880706	2.00178	#N/A	0.298511	9.40421	0.28856	0.321289	0.31981	4.02163	0.53712	0.110143	22	ENSG00000233308	OSTN-AS1	lncRNA	OSTN antisense RNA 1 [Source:HGNC Symbol;Acc:HGNC:41250]
IGHG2#211893	#N/A	#N/A	#N/A	#N/A	3.12837	8.76192	5.63175	5.4051	3.74044	7.42166	7.93712	5.31603	8.66217	6.47523	3.65158	7.84099	4.82311	0.634554	#N/A	4.21134	10.6478	7.3661	9.61835	8.79317	7.67694	3.86986	0.500199	22	ENSG00000211893	IGHG2	IG_C_gene	immunoglobulin heavy constant gamma 2 (G2m marker) [Source:HGNC Symbol;Acc:HGNC:5526]
PLEKHG7	#N/A	#N/A	#N/A	#N/A	2.52152	3.79175	3.66414	3.25282	4.74714	4.14509	2.72557	4.38939	5.1898	3.41223	1.34731	3.53285	2.35994	3.02288	#N/A	5.27471	3.27005	2.981	4.03652	4.51348	4.52993	4.05156	1.04312	22	ENSG00000187510	PLEKHG7	protein_coding	pleckstrin homology and RhoGEF domain containing G7 [Source:HGNC Symbol;Acc:HGNC:33829]
COL4A4	#N/A	#N/A	#N/A	#N/A	1.43162	7.12541	8.12235	4.98322	7.26071	7.60533	3.43108	5.36214	6.62496	4.33755	1.16037	4.34677	4.63555	3.21851	#N/A	7.95573	4.4246	4.71086	6.37566	5.48479	5.23859	4.95088	2.04821	22	ENSG00000081052	COL4A4	protein_coding	collagen type IV alpha 4 chain [Source:HGNC Symbol;Acc:HGNC:2206]
#258760	#N/A	#N/A	#N/A	#N/A	0.359538	7.89541	6.85573	7.50453	6.69231	6.82317	4.61044	6.38657	6.27808	3.98911	0.549771	5.75472	4.07509	4.52783	#N/A	6.79584	2.76776	3.77632	5.58539	4.50509	5.8264	4.77183	5.02247	22	ENSG00000258760		lncRNA	novel transcript
AIM2	#N/A	#N/A	#N/A	#N/A	1.66638	3.67242	4.60426	3.72303	2.23162	2.76287	3.1488	3.78266	2.76939	3.54755	1.28669	5.69648	3.71416	3.5691	#N/A	6.21462	3.75849	2.84676	4.33161	3.56106	3.35322	3.10758	2.76115	22	ENSG00000163568	AIM2	protein_coding	absent in melanoma 2 [Source:HGNC Symbol;Acc:HGNC:357]
FUT8	#N/A	#N/A	#N/A	#N/A	0.50472	3.66111	4.34669	3.41892	3.77959	3.21707	2.92056	1.27497	3.93498	1.35641	1.10403	1.86555	0.806561	1.83635	#N/A	7.66269	0.601879	0.611865	1.36659	1.21293	1.75409	1.15307	1.50286	22	ENSG00000033170	FUT8	protein_coding	fucosyltransferase 8 [Source:HGNC Symbol;Acc:HGNC:4019]
JAM3	#N/A	#N/A	#N/A	#N/A	0.974403	6.93936	5.67144	7.3469	6.65386	6.05555	4.66302	1.67993	8.10401	2.55866	1.42813	3.59653	2.01692	3.05742	3.55558	1.32428	1.53627	3.08898	2.37928	2.38226	2.92756	5.30883	#N/A	22	ENSG00000166086	JAM3	protein_coding	junctional adhesion molecule 3 [Source:HGNC Symbol;Acc:HGNC:15532]
LIPE	#N/A	#N/A	#N/A	#N/A	0.771064	2.2233	3.48812	2.18805	2.06554	2.43704	1.2539	0.787156	3.6121	1.27406	1.01107	1.13241	2.31597	1.32889	1.6866	4.66809	1.02908	1.40617	1.27975	1.41991	1.6478	1.08841	#N/A	22	ENSG00000079435	LIPE	protein_coding	lipase E, hormone sensitive type [Source:HGNC Symbol;Acc:HGNC:6621]
BCAS4	#N/A	#N/A	#N/A	#N/A	#N/A	5.59271	4.88773	4.83659	7.8665	5.17702	3.80067	2.56986	6.04369	1.94241	1.02869	2.39961	2.84473	1.99777	2.83037	6.0262	1.55162	2.33987	1.94927	2.15236	1.92164	1.5926	1.34923	22	ENSG00000124243	BCAS4	protein_coding	breast carcinoma amplified sequence 4 [Source:HGNC Symbol;Acc:HGNC:14367]
HIP1R	#N/A	#N/A	#N/A	#N/A	#N/A	6.91671	7.76899	4.86621	7.27353	6.05547	4.49782	1.76187	5.84804	1.48331	0.927077	1.18054	1.4794	3.02239	1.22446	7.45153	1.27548	2.26275	1.35286	1.59968	1.4779	1.87846	4.40719	22	ENSG00000130787	HIP1R	protein_coding	huntingtin interacting protein 1 related [Source:HGNC Symbol;Acc:HGNC:18415]
FCRL1	#N/A	#N/A	#N/A	#N/A	#N/A	9.97734	11.1505	8.90095	10.3615	6.93122	7.64447	8.83436	6.62183	5.81956	2.02953	7.93814	11.795	5.3874	1.68285	10.5755	9.13179	7.49489	10.5055	9.68463	8.19784	12.3333	9.8132	22	ENSG00000163534	FCRL1	protein_coding	Fc receptor like 1 [Source:HGNC Symbol;Acc:HGNC:18509]
ZNF860	#N/A	#N/A	#N/A	#N/A	#N/A	9.75961	6.84039	6.83878	5.98101	9.41886	7.7319	9.93367	9.23206	7.23522	2.27297	7.93488	7.74285	4.91721	1.35011	6.70637	9.59314	8.83415	9.37245	9.57418	7.01767	8.20043	5.45111	22	ENSG00000197385	ZNF860	protein_coding	zinc finger protein 860 [Source:HGNC Symbol;Acc:HGNC:34513]
SP140	#N/A	#N/A	#N/A	#N/A	#N/A	3.53775	3.81138	3.37828	1.79478	2.73589	2.05166	1.14572	3.24301	1.80828	0.970711	1.32265	1.33022	3.047	0.588817	6.16836	1.42545	1.17201	1.1097	1.22083	1.33435	2.18336	4.36501	22	ENSG00000079263	SP140	protein_coding	SP140 nuclear body protein [Source:HGNC Symbol;Acc:HGNC:17133]
STAP1	#N/A	#N/A	#N/A	#N/A	#N/A	7.8597	8.20853	6.12443	7.11105	7.3576	5.33514	4.86616	6.88052	3.76013	1.75744	2.95519	5.02409	2.37438	0.877163	7.93832	3.98704	6.3703	6.28044	6.24625	6.35021	3.26664	2.36105	22	ENSG00000035720	STAP1	protein_coding	signal transducing adaptor family member 1 [Source:HGNC Symbol;Acc:HGNC:24133]
#269954	#N/A	#N/A	#N/A	#N/A	#N/A	10.5573	5.05204	4.54725	1.83601	8.13917	6.6727	2.63723	9.43711	5.35252	1.82643	5.93782	4.3497	1.154	1.55148	3.07556	5.41498	5.45323	6.70435	7.15711	6.17862	6.38165	0.244881	22	ENSG00000269954		lncRNA	novel transcript, antisense to BLK
ZCCHC7	#N/A	#N/A	#N/A	#N/A	#N/A	1.65317	1.80493	1.8701	1.86432	1.5239	1.62953	1.11736	1.89008	1.24475	0.993541	1.22104	1.67463	1.19154	0.558128	7.94808	0.961226	1.0855	1.14001	1.2259	1.55032	1.12633	1.14044	22	ENSG00000147905	ZCCHC7	protein_coding	zinc finger CCHC-type containing 7 [Source:HGNC Symbol;Acc:HGNC:26209]
ADAMTS6	#N/A	#N/A	#N/A	#N/A	#N/A	5.72723	6.07991	5.87937	7.9533	5.92816	4.42957	1.51448	5.34484	2.17938	1.51341	3.75881	1.73525	3.224	2.53899	7.46085	1.92718	3.37791	1.80233	2.44472	2.57767	2.35421	1.8903	22	ENSG00000049192	ADAMTS6	protein_coding	ADAM metallopeptidase with thrombospondin type 1 motif 6 [Source:HGNC Symbol;Acc:HGNC:222]
#255595	#N/A	#N/A	#N/A	#N/A	#N/A	0.352932	3.69845	1.67006	0.790681	6.50948	0.259089	0.277383	6.7142	0.581635	0.910326	0.71483	0.25738	0.405708	3.55153	1.20606	6.93592	0.288933	8.72834	7.78167	4.56879	0.211248	0.146273	22	ENSG00000255595		lncRNA	novel transcript
GNB5	#N/A	#N/A	#N/A	#N/A	#N/A	3.29506	4.61829	3.43907	3.28836	3.56832	2.18054	1.04675	3.55781	1.23197	0.897186	1.96859	1.04074	0.909574	1.71715	3.1614	0.577906	0.621469	1.05692	1.04029	1.25541	1.15078	1.25727	22	ENSG00000069966	GNB5	protein_coding	G protein subunit beta 5 [Source:HGNC Symbol;Acc:HGNC:4401]
IL7	#N/A	#N/A	#N/A	#N/A	#N/A	2.77612	3.64929	2.16713	2.9768	1.52702	1.66376	4.74864	3.35977	2.85109	1.55078	3.66448	1.35677	3.06045	1.58822	5.59208	2.63537	0.620842	2.50599	2.65393	3.33519	5.98903	1.4798	22	ENSG00000104432	IL7	protein_coding	interleukin 7 [Source:HGNC Symbol;Acc:HGNC:6023]
CLEC17A	#N/A	#N/A	#N/A	#N/A	#N/A	4.38473	5.46041	3.49368	6.75452	4.32991	1.32899	9.87781	3.25318	4.60511	1.46265	6.66584	8.18646	3.73572	3.47507	6.99613	8.69414	9.06029	10.3016	8.95396	7.00958	8.37098	3.07268	22	ENSG00000187912	CLEC17A	protein_coding	C-type lectin domain containing 17A [Source:HGNC Symbol;Acc:HGNC:34520]
VAV3-AS1#230489	#N/A	#N/A	#N/A	#N/A	#N/A	3.31987	1.68454	3.67691	2.26419	3.80336	1.67837	3.98319	3.98358	3.80064	1.45935	3.19451	4.24491	4.51126	4.12786	3.75743	4.69488	5.93122	3.50632	4.1599	4.4334	0.791896	0.420458	22	ENSG00000230489	VAV3-AS1	lncRNA	VAV3 antisense RNA 1 [Source:HGNC Symbol;Acc:HGNC:40608]
BTLA	#N/A	#N/A	#N/A	#N/A	#N/A	8.10649	7.91263	5.65042	7.16048	6.65991	3.03297	2.80344	5.26888	3.29223	1.61079	5.37069	3.19758	1.07438	1.1465	7.86152	1.96958	2.24114	3.50203	2.63529	3.20101	3.62199	3.54945	22	ENSG00000186265	BTLA	protein_coding	B and T lymphocyte associated [Source:HGNC Symbol;Acc:HGNC:21087]
CD40	#N/A	#N/A	#N/A	#N/A	#N/A	2.6313	3.37559	2.96398	1.88297	2.48458	2.1557	5.19048	1.54861	2.9131	1.20213	4.42044	5.38831	3.04479	1.41719	4.21251	6.16953	7.26594	6.44672	5.71838	4.31632	5.52889	3.18999	22	ENSG00000101017	CD40	protein_coding	CD40 molecule [Source:HGNC Symbol;Acc:HGNC:11919]
HLA-DOB#241106	#N/A	#N/A	#N/A	#N/A	#N/A	2.73024	3.79497	2.3487	1.78923	2.85236	1.0218	3.00336	2.86363	2.28809	1.21781	2.62034	1.6027	2.82662	1.08383	6.03869	4.11087	3.34845	3.19576	3.26186	3.33662	2.03936	2.36507	22	ENSG00000241106	HLA-DOB	protein_coding	major histocompatibility complex, class II, DO beta [Source:HGNC Symbol;Acc:HGNC:4937]
HVCN1	#N/A	#N/A	#N/A	#N/A	#N/A	0.78063	1.28796	1.62227	1.09058	0.894835	1.85806	5.75886	0.678726	1.76575	0.928544	3.64797	3.50794	1.33604	2.89259	8.08134	4.61676	4.4252	5.94685	5.46411	3.57308	2.74991	4.11476	22	ENSG00000122986	HVCN1	protein_coding	hydrogen voltage gated channel 1 [Source:HGNC Symbol;Acc:HGNC:28240]
LITAF	1.43618	0.867469	1.99204	#N/A	2.54625	1.36101	1.53159	1.54836	1.67653	1.80787	0.657513	#N/A	1.31662	0.6845	0.827148	#N/A	0.514576	1.34484	#N/A	5.61083	1.08649	0.971656	#N/A	0.408909	#N/A	1.2536	2.81397	21	ENSG00000189067	LITAF	protein_coding	lipopolysaccharide induced TNF factor [Source:HGNC Symbol;Acc:HGNC:16841]
SLCO4C1	3.8398	0.821883	3.8769	#N/A	4.2542	2.9788	1.63619	2.65101	4.19099	5.38783	2.96696	2.07852	4.33388	0.836413	1.19709	#N/A	#N/A	1.32105	4.36624	6.16977	4.06671	2.92367	#N/A	#N/A	#N/A	4.98763	4.11029	21	ENSG00000173930	SLCO4C1	protein_coding	solute carrier organic anion transporter family member 4C1 [Source:HGNC Symbol;Acc:HGNC:23612]
CBLB	1.18895	0.624511	1.21034	#N/A	0.823722	2.75667	2.92396	2.81902	3.287	2.44991	2.31599	#N/A	2.94738	0.776861	0.823755	#N/A	0.506015	1.14641	2.79397	7.97651	0.511238	0.768359	#N/A	#N/A	0.408445	#N/A	1.75537	21	ENSG00000114423	CBLB	protein_coding	Cbl proto-oncogene B [Source:HGNC Symbol;Acc:HGNC:1542]
#236213	2.24693	1.36667	2.51585	#N/A	4.8704	4.65969	4.15818	3.99271	4.84393	4.2589	4.01315	#N/A	5.65092	1.3783	1.1154	1.621	1.72415	2.94643	3.63227	8.39262	0.519035	#N/A	#N/A	#N/A	0.531546	#N/A	3.38586	21	ENSG00000236213		lncRNA	novel transcript
SSBP2	0.760472	0.773937	0.630917	#N/A	#N/A	#N/A	#N/A	0.674572	1.01611	#N/A	0.523059	1.66655	0.600822	0.73036	0.944764	2.47379	1.09464	1.49908	2.52315	6.00957	0.463165	1.03012	2.37256	1.58486	2.14898	3.49059	#N/A	21	ENSG00000145687	SSBP2	protein_coding	single stranded DNA binding protein 2 [Source:HGNC Symbol;Acc:HGNC:15831]
TMEM65	0.816263	0.66374	0.642584	#N/A	1.00903	0.569247	0.692992	0.732044	1.09378	0.857498	#N/A	#N/A	0.861977	0.635492	0.789331	0.949028	0.968223	1.22959	1.73806	6.22907	#N/A	#N/A	0.87246	0.572156	1.0613	1.74356	#N/A	21	ENSG00000164983	TMEM65	protein_coding	transmembrane protein 65 [Source:HGNC Symbol;Acc:HGNC:25203]
ADARB2	0.983216	#N/A	1.37961	#N/A	#N/A	3.58175	1.94897	0.938946	0.858278	4.38107	1.95277	2.05946	4.79654	1.60513	0.70809	#N/A	1.59989	1.22411	0.79766	1.16207	1.39944	1.16458	#N/A	1.98302	1.4793	1.38475	#N/A	21	ENSG00000185736	ADARB2	protein_coding	adenosine deaminase RNA specific B2 (inactive) [Source:HGNC Symbol;Acc:HGNC:227]
UBE2K	0.605702	0.433815	0.459028	#N/A	0.549136	#N/A	0.544091	0.526295	0.677704	0.363032	#N/A	0.473913	0.529792	0.336017	0.378353	0.495136	0.477896	#N/A	0.514378	6.32916	0.341814	#N/A	0.332144	0.505314	0.716261	0.500247	#N/A	21	ENSG00000078140	UBE2K	protein_coding	ubiquitin conjugating enzyme E2 K [Source:HGNC Symbol;Acc:HGNC:4914]
TOX2	2.36918	2.16723	3.5523	#N/A	0.107709	4.76933	4.35175	0.292605	1.05791	3.15603	3.53167	4.12261	4.63634	2.93254	2.45304	2.71791	#N/A	#N/A	#N/A	0.8596	2.12952	1.23572	4.04284	3.10299	3.80173	#N/A	#N/A	21	ENSG00000124191	TOX2	protein_coding	TOX high mobility group box family member 2 [Source:HGNC Symbol;Acc:HGNC:16095]
VPS45	0.987985	0.57906	0.805875	#N/A	0.844422	0.452519	0.58959	0.834981	#N/A	0.912433	0.77141	0.906973	0.815257	0.57932	0.634946	0.760525	1.05517	#N/A	1.52602	6.46759	#N/A	#N/A	0.832377	0.84014	1.15525	1.03219	#N/A	21	ENSG00000136631	VPS45	protein_coding	vacuolar protein sorting 45 homolog [Source:HGNC Symbol;Acc:HGNC:14579]
FMO5	1.5243	0.709416	#N/A	#N/A	#N/A	#N/A	#N/A	1.27171	1.1449	0.875007	1.12306	2.01381	1.19284	0.980187	1.10313	0.995032	2.18676	1.10743	3.16751	5.90129	1.46739	1.33458	1.22691	1.6366	1.90217	1.23621	#N/A	21	ENSG00000131781	FMO5	protein_coding	flavin containing dimethylaniline monoxygenase 5 [Source:HGNC Symbol;Acc:HGNC:3773]
CP	1.32517	#N/A	#N/A	#N/A	#N/A	1.76956	2.7818	1.36649	1.67882	1.79468	#N/A	0.975745	3.27399	1.07122	1.14283	0.866965	1.23576	#N/A	1.24701	6.33816	1.11761	0.961371	0.671163	1.3143	2.06181	1.79633	1.1767	21	ENSG00000047457	CP	protein_coding	ceruloplasmin [Source:HGNC Symbol;Acc:HGNC:2295]
USP48	0.610137	0.496261	#N/A	#N/A	0.705468	0.58909	0.657009	0.698852	0.808107	1.1333	0.873509	0.833041	0.953328	0.7118	0.754261	0.865072	#N/A	0.568416	#N/A	6.11318	0.63054	0.461043	0.711202	0.799447	1.00836	#N/A	#N/A	21	ENSG00000090686	USP48	protein_coding	ubiquitin specific peptidase 48 [Source:HGNC Symbol;Acc:HGNC:18533]
STPG4	1.03368	0.965853	0.52091	#N/A	0.758309	#N/A	#N/A	#N/A	1.26442	0.88681	#N/A	2.28674	1.13706	0.783155	0.855164	2.56409	1.25835	#N/A	1.16845	4.03826	1.93151	1.90781	2.26365	2.69389	3.31389	2.53767	1.58253	21	ENSG00000239605	STPG4	protein_coding	sperm-tail PG-rich repeat containing 4 [Source:HGNC Symbol;Acc:HGNC:26850]
AHI1	0.933057	#N/A	0.620121	#N/A	0.987363	1.87275	2.30681	1.69102	2.7861	2.48901	0.517717	1.25123	2.01526	1.12462	0.677733	0.783581	#N/A	#N/A	#N/A	8.61587	0.779988	0.892725	0.75344	1.07809	1.13233	1.86115	#N/A	21	ENSG00000135541	AHI1	protein_coding	Abelson helper integration site 1 [Source:HGNC Symbol;Acc:HGNC:21575]
TTN	0.709414	0.519215	#N/A	#N/A	#N/A	5.85786	5.62411	5.34033	8.71714	5.40296	3.24967	3.31571	7.29813	1.8626	1.22235	2.73791	1.87658	3.03301	2.51465	9.79272	1.53807	#N/A	2.40551	2.42324	3.45482	#N/A	#N/A	21	ENSG00000155657	TTN	protein_coding	titin [Source:HGNC Symbol;Acc:HGNC:12403]
#285731	1.032	0.63452	#N/A	#N/A	#N/A	1.0821	1.80891	1.94099	1.44336	1.0301	#N/A	1.42748	2.50906	1.30113	0.968124	1.22112	0.936452	#N/A	0.950276	6.47954	1.25862	1.18171	1.24787	1.62905	1.89004	1.94928	#N/A	21	ENSG00000285731		lncRNA	Novel transcript, antisense to TBC1D5
SPATA5	0.907234	0.458803	0.676495	#N/A	0.405626	1.66739	2.01631	2.1925	1.89862	1.15121	1.53552	#N/A	1.65916	0.607486	0.796728	0.660717	#N/A	0.532122	1.34368	6.14186	#N/A	0.441664	#N/A	0.477985	0.684285	1.27048	#N/A	21	ENSG00000145375	SPATA5	protein_coding	spermatogenesis associated 5 [Source:HGNC Symbol;Acc:HGNC:18119]
SLC38A1	0.556528	0.539345	0.700076	#N/A	#N/A	5.23053	7.3081	3.90027	6.32653	6.35184	1.18392	#N/A	3.94096	1.00542	0.963036	0.553604	0.817748	0.528337	1.01551	10.808	#N/A	0.354428	0.434386	#N/A	0.423292	#N/A	2.06204	21	ENSG00000111371	SLC38A1	protein_coding	solute carrier family 38 member 1 [Source:HGNC Symbol;Acc:HGNC:13447]
MPRIP	0.628507	0.531777	0.695371	#N/A	#N/A	1.51444	1.6329	2.1041	2.00688	1.97699	1.38982	#N/A	1.77272	0.901848	0.893867	0.821775	#N/A	0.968606	0.748914	6.53853	0.489278	#N/A	0.736002	0.72028	0.70007	0.639118	#N/A	21	ENSG00000133030	MPRIP	protein_coding	myosin phosphatase Rho interacting protein [Source:HGNC Symbol;Acc:HGNC:30321]
ASXL1	0.419329	0.420579	#N/A	#N/A	#N/A	1.35382	1.34339	1.37264	2.02203	1.71503	1.41999	0.650519	1.82837	0.806184	0.797262	0.996455	0.361183	0.956612	#N/A	10.3536	0.455759	#N/A	0.700474	0.735675	1.12811	0.638283	#N/A	21	ENSG00000171456	ASXL1	protein_coding	ASXL transcriptional regulator 1 [Source:HGNC Symbol;Acc:HGNC:18318]
RERE	0.393241	0.400949	#N/A	#N/A	#N/A	0.741622	1.08996	1.13616	0.754513	0.682852	0.728234	1.03519	1.01387	0.779608	0.611968	1.09409	1.46259	#N/A	1.28245	7.9944	0.831916	1.17881	1.23954	1.37184	1.56509	#N/A	#N/A	21	ENSG00000142599	RERE	protein_coding	arginine-glutamic acid dipeptide repeats [Source:HGNC Symbol;Acc:HGNC:9965]
MAP4K1-AS1#267291	1.36955	1.10684	#N/A	#N/A	1.38302	2.85989	3.70915	3.55792	2.07281	3.58815	0.902117	1.34958	3.71656	1.64149	1.52315	1.55847	#N/A	#N/A	1.24909	4.24217	1.32118	1.18328	#N/A	1.18141	1.77221	2.06047	#N/A	21	ENSG00000267291	MAP4K1-AS1	lncRNA	MAP4K1 antisense RNA 1 [Source:HGNC Symbol;Acc:HGNC:55302]
RFX3	0.436597	0.389319	#N/A	#N/A	0.417197	0.736762	0.86657	0.701715	1.21177	1.3243	0.768294	0.675312	1.16658	0.621598	0.76808	0.921675	0.750931	0.647464	1.24577	7.1563	#N/A	#N/A	0.644247	0.608237	0.979003	#N/A	#N/A	21	ENSG00000080298	RFX3	protein_coding	regulatory factor X3 [Source:HGNC Symbol;Acc:HGNC:9984]
LIPI	1.88558	0.22596	#N/A	#N/A	#N/A	5.98734	0.225259	0.210343	0.203928	0.278395	0.738109	0.315023	0.27047	2.42644	0.686923	2.30519	#N/A	0.159601	#N/A	0.157076	2.44525	1.88219	2.28562	3.02802	2.68703	0.312807	#N/A	21	ENSG00000188992	LIPI	protein_coding	lipase I [Source:HGNC Symbol;Acc:HGNC:18821]
NEK10	1.24859	0.981662	0.666792	#N/A	1.22315	2.53039	2.93756	2.52407	1.89921	2.92231	1.85601	1.17528	2.29914	1.4868	1.44801	1.1211	#N/A	1.09275	2.53259	4.25927	0.797056	#N/A	#N/A	0.742134	1.03508	#N/A	#N/A	21	ENSG00000163491	NEK10	protein_coding	NIMA related kinase 10 [Source:HGNC Symbol;Acc:HGNC:18592]
KPNA2	1.05988	1.27094	1.36437	#N/A	1.81949	0.656569	1.29142	1.29791	#N/A	1.03049	#N/A	1.10158	0.737211	1.24397	0.809351	1.04968	#N/A	1.00584	0.852271	6.35639	1.51998	1.45591	1.14841	1.03866	0.856493	#N/A	#N/A	21	ENSG00000182481	KPNA2	protein_coding	karyopherin subunit alpha 2 [Source:HGNC Symbol;Acc:HGNC:6395]
CALD1	1.43053	0.787826	0.988544	#N/A	1.70935	3.39299	3.25618	1.53131	0.846576	3.09021	1.97436	1.98733	4.51499	#N/A	0.919201	1.38643	1.53358	#N/A	1.40298	#N/A	#N/A	1.40296	1.35937	1.12709	1.82876	1.24905	#N/A	21	ENSG00000122786	CALD1	protein_coding	caldesmon 1 [Source:HGNC Symbol;Acc:HGNC:1441]
SCAMP5	0.374583	#N/A	0.311359	#N/A	0.0626068	2.72705	0.211222	#N/A	0.188864	1.74499	0.791987	0.469033	2.16434	2.18124	0.255948	3.36178	0.165956	#N/A	#N/A	0.178995	3.54882	3.27647	5.16731	0.707275	3.68925	0.142017	#N/A	21	ENSG00000198794	SCAMP5	protein_coding	secretory carrier membrane protein 5 [Source:HGNC Symbol;Acc:HGNC:30386]
ZNF10	0.835049	0.660297	0.533939	#N/A	#N/A	2.51133	2.83098	3.10339	5.06346	3.12777	0.836123	0.842332	2.45219	1.20682	1.45202	1.18786	1.37968	#N/A	0.741778	7.76971	#N/A	1.03316	1.08187	0.924762	1.35369	#N/A	#N/A	21	ENSG00000256223	ZNF10	protein_coding	zinc finger protein 10 [Source:HGNC Symbol;Acc:HGNC:12879]
ZBTB20-AS5	0.631922	#N/A	#N/A	#N/A	0.857294	2.38542	2.5735	1.76296	3.24371	1.69162	1.26395	1.34784	3.11664	1.06158	0.771212	1.29927	2.27588	1.20358	#N/A	8.07675	#N/A	1.05745	1.12243	1.22923	2.05157	1.54941	#N/A	21	ENSG00000242290	ZBTB20-AS5	lncRNA	ZBTB20 antisense RNA 5 [Source:HGNC Symbol;Acc:HGNC:52841]
PIF1	1.43836	#N/A	1.34256	#N/A	3.17826	5.47532	1.50685	#N/A	0.647886	5.58006	3.99328	4.27082	5.67465	2.54908	2.05615	#N/A	#N/A	2.33921	#N/A	0.67522	4.32326	2.85691	1.04767	1.75101	1.61568	2.83555	0.215298	21	ENSG00000140451	PIF1	protein_coding	PIF1 5'-to-3' DNA helicase [Source:HGNC Symbol;Acc:HGNC:26220]
RPA3	0.616023	#N/A	0.463342	#N/A	#N/A	1.84373	1.88551	1.77275	2.47717	1.01908	1.54454	0.699896	2.12066	0.995441	0.820143	0.901704	#N/A	1.06549	0.652769	7.78417	#N/A	0.594103	0.579796	0.714418	0.573256	0.966559	#N/A	21	ENSG00000106399	RPA3	protein_coding	replication protein A3 [Source:HGNC Symbol;Acc:HGNC:10291]
FSTL4	0.328851	#N/A	0.0175741	#N/A	#N/A	0.19223	0.184182	0.168361	0.166681	0.21974	0.229931	#N/A	0.203587	1.46112	0.255508	0.449813	0.145412	0.132608	0.0799866	0.152003	#N/A	1.40951	4.2359	2.03091	0.175683	0.138751	#N/A	21	ENSG00000053108	FSTL4	protein_coding	follistatin like 4 [Source:HGNC Symbol;Acc:HGNC:21389]
DCLRE1C	0.564458	0.862131	0.504258	#N/A	#N/A	0.743514	1.26529	1.11573	1.00198	0.605272	#N/A	1.2158	0.705542	0.973166	1.15082	0.976936	#N/A	#N/A	0.849098	5.92676	1.22351	1.0346	0.987788	1.18013	1.32723	0.932294	#N/A	21	ENSG00000152457	DCLRE1C	protein_coding	DNA cross-link repair 1C [Source:HGNC Symbol;Acc:HGNC:17642]
LYRM4	0.658505	0.593879	0.464433	#N/A	#N/A	0.708194	1.15364	1.25389	0.976982	0.868022	#N/A	1.29819	0.793443	0.940893	0.745935	1.26515	0.876408	#N/A	#N/A	5.30191	1.03979	1.29364	1.35731	1.25393	1.18329	1.75837	#N/A	21	ENSG00000214113	LYRM4	protein_coding	LYR motif containing 4 [Source:HGNC Symbol;Acc:HGNC:21365]
#250541	0.814993	#N/A	#N/A	#N/A	#N/A	6.13894	6.06244	5.75371	4.8783	7.19665	3.6473	2.76139	7.09585	3.46584	1.91071	3.6494	2.37372	#N/A	#N/A	5.08788	3.01153	3.098	3.09441	3.50676	3.51691	4.68867	0.813649	21	ENSG00000250541		lncRNA	novel transcript
RB1	0.344337	0.611411	#N/A	#N/A	#N/A	0.300534	0.435477	#N/A	0.552686	#N/A	0.315276	1.65733	0.651091	0.91303	0.745027	1.30449	0.859267	0.926083	0.542921	7.88273	1.36572	1.08792	1.12163	1.39553	1.63662	1.43011	#N/A	21	ENSG00000139687	RB1	protein_coding	RB transcriptional corepressor 1 [Source:HGNC Symbol;Acc:HGNC:9884]
AK9	0.510903	#N/A	#N/A	#N/A	#N/A	1.67965	2.35006	1.9774	2.28649	1.58717	1.46527	0.948382	2.10741	0.930833	0.969738	#N/A	1.94834	1.07993	1.17419	5.96606	0.735137	0.944556	0.705542	1.05267	1.11443	0.681756	#N/A	21	ENSG00000155085	AK9	protein_coding	adenylate kinase 9 [Source:HGNC Symbol;Acc:HGNC:33814]
LINC01374	0.892388	#N/A	0.771127	#N/A	#N/A	2.94531	4.31254	3.19098	6.95605	5.51793	#N/A	8.32733	2.73749	3.77735	2.36332	7.33343	4.89161	#N/A	2.84632	7.1002	8.42596	7.18671	11.6874	9.41935	7.85951	6.92094	#N/A	21	ENSG00000280560	LINC01374	lncRNA	long intergenic non-protein coding RNA 1374 [Source:HGNC Symbol;Acc:HGNC:50631]
APBB1IP	0.29813	0.314655	#N/A	#N/A	0.471338	0.427988	0.642577	0.515275	0.502762	#N/A	0.846905	0.603555	0.557929	0.327632	0.423806	0.44146	0.593444	#N/A	1.44329	7.99731	0.326008	0.382043	#N/A	0.362377	0.448119	#N/A	1.50909	21	ENSG00000077420	APBB1IP	protein_coding	amyloid beta precursor protein binding family B member 1 interacting protein [Source:HGNC Symbol;Acc:HGNC:17379]
SPECC1L	0.367075	#N/A	#N/A	#N/A	#N/A	0.470447	0.842185	0.705274	0.650033	0.523209	0.735978	0.489431	0.970011	0.455441	0.488237	0.451933	#N/A	0.453338	1.21222	6.3055	0.537624	0.580942	0.518458	0.795147	0.987219	0.955393	#N/A	21	ENSG00000100014	SPECC1L	protein_coding	sperm antigen with calponin homology and coiled-coil domains 1 like [Source:HGNC Symbol;Acc:HGNC:29022]
LINC01320	0.790028	#N/A	#N/A	#N/A	1.99318	1.5492	0.715492	0.243636	0.319932	1.29681	1.103	3.059	3.17118	1.47876	1.43199	2.27504	0.767245	#N/A	#N/A	0.239875	1.22967	0.904957	1.39113	2.21954	3.484	0.79202	#N/A	21	ENSG00000228262	LINC01320	lncRNA	long intergenic non-protein coding RNA 1320 [Source:HGNC Symbol;Acc:HGNC:50526]
HPS5#110756	0.581398	0.820007	#N/A	#N/A	#N/A	0.794306	1.01836	1.01458	1.1839	0.891911	#N/A	1.51431	0.595483	1.21014	0.858745	1.54657	1.45184	#N/A	0.793906	7.3755	1.52028	1.27858	1.39981	1.39631	1.43335	1.26003	#N/A	21	ENSG00000110756	HPS5	protein_coding	HPS5 biogenesis of lysosomal organelles complex 2 subunit 2 [Source:HGNC Symbol;Acc:HGNC:17022]
#242628	1.01191	#N/A	#N/A	#N/A	#N/A	2.19323	1.16062	1.0545	1.44181	1.44861	1.13021	1.57074	3.49361	1.52343	#N/A	1.81996	1.54555	1.76889	1.22807	2.46258	1.40427	1.55835	1.61513	1.77381	1.89948	1.83351	#N/A	21	ENSG00000242628		lncRNA	novel transcript
DHTKD1	0.577166	0.926775	#N/A	#N/A	#N/A	1.82387	1.87431	1.81324	1.97959	1.6755	1.22565	2.2929	1.60005	1.78841	0.924079	1.93097	1.65097	#N/A	#N/A	8.42777	1.99034	1.84883	2.07231	2.51832	2.29238	2.30181	#N/A	21	ENSG00000181192	DHTKD1	protein_coding	dehydrogenase E1 and transketolase domain containing 1 [Source:HGNC Symbol;Acc:HGNC:23537]
#230197	1.60863	0.227635	#N/A	#N/A	#N/A	6.40865	0.23396	#N/A	0.207191	5.63266	1.91972	0.531979	5.02936	4.85037	#N/A	6.13189	0.227824	0.301066	0.114617	0.222272	3.44236	2.91797	5.47964	4.92244	4.32341	0.18945	#N/A	21	ENSG00000230197		lncRNA	novel transcript
SMIM18	0.910708	#N/A	#N/A	#N/A	1.06982	2.13797	2.39289	1.25509	2.2156	1.2829	1.2436	0.956186	3.67874	1.45189	1.23226	1.10817	2.00254	#N/A	1.06446	5.06788	1.17353	0.81798	0.920173	1.22845	2.24352	#N/A	#N/A	21	ENSG00000253457	SMIM18	protein_coding	small integral membrane protein 18 [Source:HGNC Symbol;Acc:HGNC:42973]
ARHGAP42	0.553373	#N/A	0.439514	#N/A	#N/A	6.20733	8.02629	4.45434	2.89531	6.24801	2.40604	4.97329	5.71068	3.16586	1.59514	0.907923	1.51056	#N/A	#N/A	8.04835	5.95578	5.81839	3.31911	4.66569	3.50734	3.97209	#N/A	21	ENSG00000165895	ARHGAP42	protein_coding	Rho GTPase activating protein 42 [Source:HGNC Symbol;Acc:HGNC:26545]
A2ML1-AS1	0.968132	#N/A	0.797182	#N/A	#N/A	2.36822	1.57787	#N/A	1.03387	1.30279	1.73661	1.4082	2.37661	1.23629	1.2591	1.27557	1.09936	1.18904	3.98482	0.874129	#N/A	1.6377	1.38852	1.4994	2.3626	3.82667	#N/A	21	ENSG00000256661	A2ML1-AS1	lncRNA	A2ML1 antisense RNA 1 [Source:HGNC Symbol;Acc:HGNC:41022]
TBC1D5	0.265258	0.435914	#N/A	#N/A	#N/A	#N/A	0.47726	0.499815	0.569027	0.288534	#N/A	0.801118	0.531994	0.745826	0.554903	0.820658	0.556158	0.602975	1.00646	9.03155	0.949982	0.838741	0.767669	0.984377	1.30662	1.02575	#N/A	21	ENSG00000131374	TBC1D5	protein_coding	TBC1 domain family member 5 [Source:HGNC Symbol;Acc:HGNC:19166]
ROR1	0.879696	#N/A	#N/A	#N/A	#N/A	7.54133	6.50635	6.31249	4.84104	6.1038	2.84036	5.21436	6.03099	3.78292	2.43172	3.14731	3.58401	#N/A	4.66114	6.16349	5.5591	6.51548	7.69057	6.85768	5.35299	5.19015	#N/A	21	ENSG00000185483	ROR1	protein_coding	receptor tyrosine kinase like orphan receptor 1 [Source:HGNC Symbol;Acc:HGNC:10256]
HLA-DQB1#179344	#N/A	1.1465	0.386885	#N/A	#N/A	#N/A	1.13368	1.00217	0.900607	1.99423	#N/A	10.4553	#N/A	2.2869	1.68243	6.48977	5.39266	2.23491	3.90277	5.94924	10.7612	7.58802	11.544	6.71696	4.89588	9.14686	3.36014	21	ENSG00000179344	HLA-DQB1	protein_coding	major histocompatibility complex, class II, DQ beta 1 [Source:HGNC Symbol;Acc:HGNC:4944]
SCRN1	#N/A	1.33991	#N/A	#N/A	2.20375	1.98026	3.00685	2.50898	2.98176	#N/A	#N/A	1.46542	0.75807	1.89918	1.40668	2.34263	3.33553	#N/A	1.74533	7.41381	5.14028	4.9987	5.58202	5.9766	5.40017	4.69081	2.16676	21	ENSG00000136193	SCRN1	protein_coding	secernin 1 [Source:HGNC Symbol;Acc:HGNC:22192]
HLA-DMA#204257	#N/A	1.10247	#N/A	#N/A	#N/A	0.715731	1.21941	1.08815	0.709982	1.82452	#N/A	5.49848	#N/A	2.44908	1.80497	5.18762	2.8596	1.46702	2.70708	6.01092	7.91873	6.0893	6.52254	3.77293	2.82994	2.58391	2.66931	21	ENSG00000204257	HLA-DMA	protein_coding	major histocompatibility complex, class II, DM alpha [Source:HGNC Symbol;Acc:HGNC:4934]
BLNK	#N/A	0.929122	#N/A	#N/A	#N/A	5.74019	7.00302	5.29339	5.21905	7.65914	2.72893	9.25056	4.9018	5.65431	2.3143	8.34332	8.44646	#N/A	#N/A	9.70123	9.22798	8.74644	10.2095	10.8793	8.42287	8.89469	5.66165	21	ENSG00000095585	BLNK	protein_coding	B cell linker [Source:HGNC Symbol;Acc:HGNC:14211]
UVRAG	#N/A	0.629884	#N/A	#N/A	#N/A	0.703683	1.06895	1.05125	0.759254	1.15863	#N/A	2.18531	0.956673	1.45349	1.09832	1.69458	1.93919	#N/A	0.812444	7.28863	2.07819	1.96498	1.99707	2.20665	2.37286	2.09533	0.879012	21	ENSG00000198382	UVRAG	protein_coding	UV radiation resistance associated [Source:HGNC Symbol;Acc:HGNC:12640]
SEL1L3	#N/A	0.657527	#N/A	#N/A	#N/A	5.88832	7.22589	4.78341	6.05668	5.19431	2.66311	2.64117	5.23212	3.20966	1.72652	3.28025	3.08382	#N/A	#N/A	8.73876	2.69061	2.1663	2.68055	2.70509	2.8877	2.91704	4.26803	21	ENSG00000091490	SEL1L3	protein_coding	SEL1L family member 3 [Source:HGNC Symbol;Acc:HGNC:29108]
TRAK1	#N/A	0.61078	#N/A	#N/A	#N/A	0.360103	0.702866	0.719698	0.713166	#N/A	0.430898	2.28944	0.589253	1.26991	1.15938	2.17619	2.29316	1.17315	1.28832	8.11478	2.54111	2.52459	2.36388	2.67551	2.70761	2.24464	#N/A	21	ENSG00000182606	TRAK1	protein_coding	trafficking kinesin protein 1 [Source:HGNC Symbol;Acc:HGNC:29947]
TTC21A	#N/A	1.3162	#N/A	#N/A	#N/A	1.01837	#N/A	1.57578	#N/A	2.24309	1.0712	3.22009	1.80006	1.97097	1.91565	4.64189	4.12912	1.73866	1.57217	6.76125	3.20395	3.05016	5.10393	4.42085	4.48329	4.35844	2.5392	21	ENSG00000168026	TTC21A	protein_coding	tetratricopeptide repeat domain 21A [Source:HGNC Symbol;Acc:HGNC:30761]
OAS1	#N/A	1.25692	0.8912	#N/A	0.791513	0.615896	1.03698	1.51756	#N/A	#N/A	1.22511	2.5438	#N/A	1.20959	1.01927	2.91174	2.39069	1.05944	#N/A	6.05795	3.29436	1.93642	3.05206	2.18774	1.91174	2.56464	3.36375	21	ENSG00000089127	OAS1	protein_coding	2'-5'-oligoadenylate synthetase 1 [Source:HGNC Symbol;Acc:HGNC:8086]
PDLIM1	#N/A	1.07871	#N/A	#N/A	#N/A	3.46874	3.14007	4.73852	5.10011	4.79932	1.11187	8.65492	2.65017	4.14827	2.61478	3.0208	3.1325	4.19598	0.730303	#N/A	7.02529	5.63781	3.36194	3.6909	2.48334	4.87394	#N/A	21	ENSG00000107438	PDLIM1	protein_coding	PDZ and LIM domain 1 [Source:HGNC Symbol;Acc:HGNC:2067]
PHTF2	#N/A	0.467653	#N/A	#N/A	#N/A	1.56008	1.90613	2.05563	1.44932	#N/A	1.82041	1.3776	0.962238	0.962227	0.690527	1.86857	0.590922	1.9968	1.77786	5.4831	0.723028	#N/A	1.57765	1.21305	1.76586	1.16619	0.949937	21	ENSG00000006576	PHTF2	protein_coding	putative homeodomain transcription factor 2 [Source:HGNC Symbol;Acc:HGNC:13411]
INKA1	#N/A	0.115737	#N/A	#N/A	#N/A	0.287376	0.220819	0.208328	0.194222	3.30934	0.394849	0.301014	2.36384	0.452483	0.411584	4.80918	0.169779	0.158572	0.0946466	#N/A	4.64979	0.695691	4.67014	4.56308	2.27256	0.165523	#N/A	21	ENSG00000185614	INKA1	protein_coding	inka box actin regulator 1 [Source:HGNC Symbol;Acc:HGNC:32480]
CRACR2B	#N/A	1.74585	#N/A	#N/A	4.58338	3.24048	2.46502	2.1848	#N/A	5.00998	4.99518	4.23817	3.82302	3.8233	2.79459	4.03574	1.6701	3.55343	#N/A	1.34658	6.69189	4.06162	5.33003	4.7348	4.60707	3.60457	#N/A	21	ENSG00000177685	CRACR2B	protein_coding	calcium release activated channel regulator 2B [Source:HGNC Symbol;Acc:HGNC:28703]
DNAJC5B	#N/A	0.292035	#N/A	#N/A	#N/A	3.72499	0.226249	0.17832	#N/A	0.279384	1.00261	0.347442	2.574	4.70419	0.527996	0.285284	0.213688	0.19951	0.100633	0.15653	0.293396	0.262355	0.286518	0.260525	4.66804	0.174287	#N/A	21	ENSG00000147570	DNAJC5B	protein_coding	DnaJ heat shock protein family (Hsp40) member C5 beta [Source:HGNC Symbol;Acc:HGNC:24138]
TLR9	#N/A	0.273143	#N/A	#N/A	#N/A	4.12325	0.22511	0.206915	0.209226	3.94336	1.63249	1.38281	4.62337	3.66465	1.10042	0.244513	0.211263	#N/A	0.285701	0.152543	4.4196	3.65999	6.25106	4.07224	3.96166	0.265706	#N/A	21	ENSG00000239732	TLR9	protein_coding	toll like receptor 9 [Source:HGNC Symbol;Acc:HGNC:15633]
GANC	#N/A	0.547762	#N/A	#N/A	#N/A	0.825061	1.38962	1.38543	0.636257	1.05556	#N/A	2.22093	1.07146	1.56711	0.989071	2.32385	2.68717	0.815186	1.50161	8.76015	1.79767	1.83327	2.07684	2.22216	2.53594	2.59629	#N/A	21	ENSG00000214013	GANC	protein_coding	glucosidase alpha, neutral C [Source:HGNC Symbol;Acc:HGNC:4139]
ZNF736	#N/A	0.666742	#N/A	#N/A	#N/A	1.03119	1.47816	1.11378	1.39537	0.671073	0.652332	1.37997	1.0683	1.19716	1.39194	1.20833	1.09547	#N/A	2.21981	7.95168	0.919174	0.966858	1.15991	1.22003	1.39005	1.65039	#N/A	21	ENSG00000234444	ZNF736	protein_coding	zinc finger protein 736 [Source:HGNC Symbol;Acc:HGNC:32467]
PPM1K	#N/A	0.562018	#N/A	#N/A	#N/A	3.71596	4.21488	3.09278	1.80467	4.46628	2.01943	1.04903	3.04311	1.65364	1.38112	1.43567	1.86014	#N/A	1.2474	6.54778	1.02703	1.10557	1.24916	1.08195	0.990069	1.44644	#N/A	21	ENSG00000163644	PPM1K	protein_coding	protein phosphatase, Mg2+/Mn2+ dependent 1K [Source:HGNC Symbol;Acc:HGNC:25415]
TRIM34	#N/A	0.88931	#N/A	#N/A	#N/A	1.14852	1.47023	1.15099	#N/A	1.02733	0.791413	1.6813	0.732111	1.42514	1.10447	1.4062	1.87217	1.87557	3.10402	5.50542	1.5417	1.86905	1.66448	1.74766	1.69628	1.90554	#N/A	21	ENSG00000258659	TRIM34	protein_coding	tripartite motif containing 34 [Source:HGNC Symbol;Acc:HGNC:10063]
COBLL1	#N/A	0.411351	#N/A	#N/A	#N/A	8.18391	10.2384	5.88314	9.53833	8.62398	6.58647	10.5055	8.0984	6.27553	1.96385	7.81179	7.42785	#N/A	#N/A	9.75572	9.00777	8.96311	12.3653	9.54691	7.43876	9.09652	3.33738	21	ENSG00000082438	COBLL1	protein_coding	cordon-bleu WH2 repeat protein like 1 [Source:HGNC Symbol;Acc:HGNC:23571]
TSPAN33	#N/A	0.882646	#N/A	#N/A	#N/A	2.19719	1.9652	2.64416	3.30253	3.24763	#N/A	5.71065	1.1278	3.12114	2.08104	4.68518	2.88128	1.71158	3.34916	#N/A	4.85311	4.38591	5.96072	5.22187	4.25908	3.964	1.42754	21	ENSG00000158457	TSPAN33	protein_coding	tetraspanin 33 [Source:HGNC Symbol;Acc:HGNC:28743]
BTNL2#204290	#N/A	0.113543	#N/A	#N/A	#N/A	0.279212	0.214462	0.197541	0.195379	0.577995	0.289545	0.231627	0.633244	4.46224	0.568827	0.241132	0.204955	0.27697	0.105292	#N/A	0.309067	0.494546	0.274112	0.281764	0.895936	0.168443	#N/A	21	ENSG00000204290	BTNL2	protein_coding	butyrophilin like 2 [Source:HGNC Symbol;Acc:HGNC:1142]
ZC3H12D	#N/A	0.572396	#N/A	#N/A	0.563591	3.79523	4.3708	3.29337	2.16726	2.85789	2.86257	2.91334	3.1984	1.50353	1.3452	3.89006	1.49904	2.48448	3.76507	7.5522	#N/A	#N/A	2.55922	1.30102	2.3054	#N/A	4.23641	21	ENSG00000178199	ZC3H12D	protein_coding	zinc finger CCCH-type containing 12D [Source:HGNC Symbol;Acc:HGNC:21175]
GNG7	#N/A	0.361843	#N/A	#N/A	#N/A	3.87894	4.15901	4.04641	5.90153	5.95217	1.93634	5.24594	4.20379	3.71318	1.40374	6.21401	6.58088	#N/A	#N/A	11.0318	4.22967	5.49852	7.13441	5.89667	6.19877	6.81648	2.9839	21	ENSG00000176533	GNG7	protein_coding	G protein subunit gamma 7 [Source:HGNC Symbol;Acc:HGNC:4410]
KCNMB3	#N/A	1.0624	#N/A	#N/A	#N/A	1.73633	1.6061	2.09807	1.22361	1.76594	1.28068	2.00308	1.68284	1.78555	1.71469	1.79853	0.967198	1.97141	#N/A	2.70394	1.8396	1.84319	1.88972	2.31148	2.26228	1.10794	#N/A	21	ENSG00000171121	KCNMB3	protein_coding	potassium calcium-activated channel subfamily M regulatory beta subunit 3 [Source:HGNC Symbol;Acc:HGNC:6287]
#285755	#N/A	0.992758	#N/A	#N/A	#N/A	2.34496	2.00421	1.56648	2.2232	2.01305	1.35822	5.89557	2.41414	3.12442	0.893629	2.87248	6.39241	#N/A	2.44532	3.83754	3.29538	4.89426	3.90926	4.31582	5.05519	6.56025	#N/A	21	ENSG00000285755		lncRNA	Novel transcript
SNX3	#N/A	0.517905	#N/A	#N/A	#N/A	1.17748	1.4295	1.50048	1.29975	0.904044	0.871971	1.64392	#N/A	1.56122	1.18006	1.4746	1.72124	0.988633	1.47392	0.866977	1.88439	1.77302	1.60757	1.54201	0.567434	1.85579	#N/A	21	ENSG00000112335	SNX3	protein_coding	sorting nexin 3 [Source:HGNC Symbol;Acc:HGNC:11174]
DOP1B	#N/A	0.464778	#N/A	#N/A	#N/A	#N/A	0.750222	0.764791	0.931605	0.42578	0.842638	1.34145	0.732678	0.921137	0.794262	1.02156	1.47889	#N/A	2.84555	9.30869	1.47538	1.08893	1.27724	1.5381	1.58056	1.707	1.34355	21	ENSG00000142197	DOP1B	protein_coding	DOP1 leucine zipper like protein B [Source:HGNC Symbol;Acc:HGNC:1291]
SLC12A2-DT	#N/A	0.482848	#N/A	#N/A	#N/A	2.08095	2.12322	2.02208	4.38039	1.59706	1.11717	0.684911	1.86688	1.02971	0.816977	1.37245	0.939758	#N/A	0.795034	6.05679	0.546683	0.756606	1.00407	0.965197	1.17939	1.1587	#N/A	21	ENSG00000245937	SLC12A2-DT	lncRNA	SLC12A2 divergent transcript [Source:HGNC Symbol;Acc:HGNC:49565]
FAM30A#226777	#N/A	0.595442	#N/A	#N/A	#N/A	8.85431	7.61127	7.53417	6.7903	9.4744	5.93901	10.0927	6.54471	5.54512	2.32986	6.30231	8.28051	1.96185	#N/A	4.13402	7.69977	9.02259	9.47713	9.47379	5.38099	6.53041	#N/A	21	ENSG00000226777	FAM30A	lncRNA	family with sequence similarity 30 member A [Source:HGNC Symbol;Acc:HGNC:19955]
MACC1	#N/A	0.748439	#N/A	#N/A	#N/A	5.66504	6.75504	6.38701	6.00403	4.43421	3.62944	2.32452	5.21842	3.71044	1.9367	4.20706	4.22949	0.882407	#N/A	6.0792	4.72903	4.05621	4.73325	4.54064	4.92614	8.34659	#N/A	21	ENSG00000183742	MACC1	protein_coding	MET transcriptional regulator MACC1 [Source:HGNC Symbol;Acc:HGNC:30215]
ADAM19	#N/A	0.357465	#N/A	#N/A	#N/A	2.65039	2.66962	2.33157	3.75783	7.23538	2.80359	2.22955	3.92195	2.24964	1.35656	4.71189	2.38541	#N/A	#N/A	10.51	0.94677	0.341361	4.14385	1.98786	3.17043	3.99498	3.20372	21	ENSG00000135074	ADAM19	protein_coding	ADAM metallopeptidase domain 19 [Source:HGNC Symbol;Acc:HGNC:197]
SLC39A3	#N/A	0.803365	0.824364	#N/A	#N/A	3.02072	2.89415	2.55243	2.01557	2.41327	1.17124	1.57813	1.22042	2.05241	2.08261	1.87509	1.18836	3.14449	#N/A	#N/A	2.23143	2.21246	1.99573	1.04081	0.748162	1.20162	#N/A	21	ENSG00000141873	SLC39A3	protein_coding	solute carrier family 39 member 3 [Source:HGNC Symbol;Acc:HGNC:17128]
ZNF844	#N/A	0.721485	#N/A	#N/A	#N/A	1.18403	1.37622	#N/A	2.12778	1.02627	1.1074	2.84765	1.50149	1.18921	1.0306	0.840132	2.35033	1.81582	1.72671	4.54412	1.6494	2.5483	2.58122	2.55348	2.88077	1.78575	#N/A	21	ENSG00000223547	ZNF844	protein_coding	zinc finger protein 844 [Source:HGNC Symbol;Acc:HGNC:25932]
SYN3	#N/A	#N/A	1.78913	#N/A	#N/A	3.1617	0.313572	0.18039	0.143835	2.56555	1.62879	2.68161	0.533892	2.11788	#N/A	2.90648	0.342158	0.849243	0.103567	0.167847	3.37532	3.02582	3.30729	0.731368	0.175898	0.157134	#N/A	21	ENSG00000185666	SYN3	protein_coding	synapsin III [Source:HGNC Symbol;Acc:HGNC:11496]
#271955	#N/A	#N/A	0.230418	#N/A	#N/A	4.03192	0.25852	0.293484	0.170654	0.349801	1.29957	0.196138	0.227777	0.422567	0.142434	0.691028	0.0670325	#N/A	0.635681	0.114984	0.568593	0.167996	0.20775	0.166037	0.223963	0.130571	#N/A	21	ENSG00000271955		lncRNA	novel transcript
DNAH8	#N/A	#N/A	#N/A	#N/A	0.120127	3.40554	0.446143	0.372709	0.297063	4.33998	0.45308	0.678157	5.87582	2.66994	#N/A	4.92799	0.789472	2.55668	#N/A	0.204323	3.06783	0.470956	4.50627	3.167	4.27069	0.164016	0.0915699	21	ENSG00000124721	DNAH8	protein_coding	dynein axonemal heavy chain 8 [Source:HGNC Symbol;Acc:HGNC:2952]
IGHA1#211895	#N/A	#N/A	#N/A	#N/A	1.69185	8.89629	8.25306	7.94679	6.82147	6.89489	7.53229	10.1556	7.87757	4.99058	#N/A	6.81069	4.44579	3.62577	#N/A	8.45776	8.2722	6.22281	7.91493	6.34748	5.00323	4.0228	2.63321	21	ENSG00000211895	IGHA1	IG_C_gene	immunoglobulin heavy constant alpha 1 [Source:HGNC Symbol;Acc:HGNC:5478]
MNS1	#N/A	#N/A	#N/A	#N/A	4.80732	6.31763	1.78746	1.20971	0.720976	6.74802	4.18865	7.69311	6.474	4.90704	1.37374	6.69689	1.38234	3.79459	#N/A	0.775795	5.75072	5.35407	9.55723	8.17263	4.3085	3.27627	#N/A	21	ENSG00000138587	MNS1	protein_coding	meiosis specific nuclear structural 1 [Source:HGNC Symbol;Acc:HGNC:29636]
TEX9	#N/A	#N/A	#N/A	#N/A	1.66129	4.86722	5.34054	3.92104	6.387	5.4803	3.16603	2.71357	5.46259	2.3437	0.829223	3.33708	2.47497	3.04219	#N/A	6.87286	1.8451	2.05725	2.92081	2.68378	3.22304	2.16268	#N/A	21	ENSG00000151575	TEX9	protein_coding	testis expressed 9 [Source:HGNC Symbol;Acc:HGNC:29585]
NYAP2	#N/A	#N/A	#N/A	#N/A	0.124394	0.31268	0.224958	0.204326	0.206382	0.534309	2.43006	0.700924	0.271414	5.66439	0.826316	5.0776	0.268153	0.72528	#N/A	0.151863	3.70974	4.74599	5.00118	2.38841	0.248344	0.308047	#N/A	21	ENSG00000144460	NYAP2	protein_coding	neuronal tyrosine-phosphorylated phosphoinositide-3-kinase adaptor 2 [Source:HGNC Symbol;Acc:HGNC:29291]
IGHA2#211890	#N/A	#N/A	#N/A	#N/A	2.8829	7.50439	0.789851	0.668666	0.497407	5.77767	5.593	5.92303	0.31651	5.6917	1.4257	7.69608	4.61541	3.78797	#N/A	0.376402	7.61751	6.04059	8.47595	7.36449	1.16902	0.784875	#N/A	21	ENSG00000211890	IGHA2	IG_C_gene	immunoglobulin heavy constant alpha 2 (A2m marker) [Source:HGNC Symbol;Acc:HGNC:5479]
TAS1R3	#N/A	#N/A	#N/A	#N/A	0.0690272	4.11989	0.214295	0.201777	0.189865	4.50558	0.180436	0.440601	0.231637	4.21083	0.957933	0.413938	0.194794	0.155254	#N/A	0.151736	4.18338	3.83853	4.55939	4.51637	2.82377	0.164293	#N/A	21	ENSG00000169962	TAS1R3	protein_coding	taste 1 receptor member 3 [Source:HGNC Symbol;Acc:HGNC:15661]
PDCD1LG2	#N/A	#N/A	#N/A	#N/A	1.72644	3.7259	3.09572	3.79055	2.03069	3.28224	3.21643	4.09876	3.81489	2.90305	1.40508	3.61512	2.92824	1.67819	#N/A	1.85634	2.36267	2.66026	2.57136	2.39603	3.00261	2.83424	#N/A	21	ENSG00000197646	PDCD1LG2	protein_coding	programmed cell death 1 ligand 2 [Source:HGNC Symbol;Acc:HGNC:18731]
#263331	#N/A	#N/A	#N/A	#N/A	0.614137	5.87338	0.459563	0.372303	0.318221	4.2262	2.92805	4.64783	5.21909	1.90533	1.74133	2.54377	0.693397	2.69935	#N/A	0.258867	1.42928	3.20303	3.55228	2.59696	2.73189	1.43519	#N/A	21	ENSG00000263331		lncRNA	novel transcript, antisense to DNAH3
GRAMD1C	#N/A	#N/A	#N/A	#N/A	1.46294	3.47677	4.59479	5.99464	5.31071	4.52348	2.54847	4.02532	4.24084	3.37538	1.21739	2.85909	2.41224	3.89887	#N/A	5.30103	4.12967	3.27676	2.9344	3.55257	3.16499	3.20256	#N/A	21	ENSG00000178075	GRAMD1C	protein_coding	GRAM domain containing 1C [Source:HGNC Symbol;Acc:HGNC:25252]
MGAT3	#N/A	#N/A	#N/A	#N/A	0.459801	7.6679	0.488718	0.394359	0.328595	6.62454	0.311327	6.28084	6.45823	5.26594	1.04386	7.2981	0.65126	3.06178	#N/A	0.255344	8.66514	0.350162	6.47807	0.368108	6.29262	0.446181	#N/A	21	ENSG00000128268	MGAT3	protein_coding	beta-1,4-mannosyl-glycoprotein 4-beta-N-acetylglucosaminyltransferase [Source:HGNC Symbol;Acc:HGNC:7046]
PTCHD1-AS	#N/A	#N/A	#N/A	#N/A	1.24292	4.76132	5.08903	3.67363	2.07789	2.93456	4.30892	4.30813	4.59712	3.67215	1.43541	4.74078	4.21566	#N/A	2.59614	4.38805	2.71468	3.66008	4.40557	3.36633	4.7561	6.55233	#N/A	21	ENSG00000233067	PTCHD1-AS	lncRNA	PTCHD1 antisense RNA (head to head) [Source:HGNC Symbol;Acc:HGNC:37703]
#262319	#N/A	#N/A	#N/A	#N/A	0.0166059	0.498659	0.147456	#N/A	0.1271	0.835994	0.117678	0.167731	0.178291	1.3684	0.0416634	0.176043	0.139093	0.0828033	0.0484271	0.113097	2.56999	0.470549	2.98088	4.42048	0.169753	0.0999727	#N/A	21	ENSG00000262319		lncRNA	novel transcript, antisense to GRAPL
COLCA2	#N/A	#N/A	#N/A	#N/A	0.0705765	0.236642	0.17621	0.159699	0.155509	0.22688	0.176948	0.193352	0.207654	0.158783	0.174414	0.232825	0.164561	0.136562	#N/A	0.18653	0.433634	0.199981	0.240259	0.239019	0.222144	#N/A	0.0463353	21	ENSG00000214290	COLCA2	protein_coding	colorectal cancer associated 2 [Source:HGNC Symbol;Acc:HGNC:26978]
WEE1	#N/A	#N/A	#N/A	#N/A	0.770836	5.04807	6.05898	5.96096	4.67643	5.01319	3.61084	3.11736	5.56663	3.21174	1.10513	1.9578	#N/A	2.34852	1.06071	3.90435	2.53111	1.22899	1.96503	1.95179	1.59695	1.04833	#N/A	21	ENSG00000166483	WEE1	protein_coding	WEE1 G2 checkpoint kinase [Source:HGNC Symbol;Acc:HGNC:12761]
PLAG1	#N/A	#N/A	#N/A	#N/A	0.784385	4.69093	4.8349	4.86941	3.28195	4.04576	3.50421	3.36747	4.35382	1.68151	1.38106	3.05155	3.51972	1.48129	#N/A	4.32968	0.641977	2.87394	3.64973	2.29627	3.10992	3.74197	#N/A	21	ENSG00000181690	PLAG1	protein_coding	PLAG1 zinc finger [Source:HGNC Symbol;Acc:HGNC:9045]
CBWD5	#N/A	#N/A	#N/A	#N/A	0.521707	1.16509	1.32218	1.65574	0.832875	0.855982	1.05261	0.940688	1.27459	1.07857	1.02954	1.67477	1.71004	1.00738	#N/A	8.01514	0.889945	0.931466	1.12539	1.01415	1.35801	1.78381	#N/A	21	ENSG00000147996	CBWD5	protein_coding	COBW domain containing 5 [Source:HGNC Symbol;Acc:HGNC:24584]
IGHM#211899	#N/A	#N/A	#N/A	#N/A	#N/A	10.5892	10.7413	8.51037	10.2411	9.09494	6.7154	13.4222	6.4431	7.27816	2.67088	8.31399	6.62254	5.17684	#N/A	10.6311	11.0805	9.2239	11.309	9.88853	7.70901	8.02222	6.81714	21	ENSG00000211899	IGHM	IG_C_gene	immunoglobulin heavy constant mu [Source:HGNC Symbol;Acc:HGNC:5541]
#227486	#N/A	#N/A	#N/A	#N/A	#N/A	3.62164	4.11109	3.84581	3.70123	3.96857	2.69968	2.99739	4.0824	2.43113	1.55615	2.52618	3.07901	1.09655	#N/A	8.05407	1.83644	1.42523	1.947	2.03547	2.23223	2.11849	1.1047	21	ENSG00000227486		lncRNA	novel transcript
IGLC1	#N/A	#N/A	#N/A	#N/A	#N/A	8.78406	6.58826	6.22114	5.72707	7.94603	5.4547	8.52884	7.56743	6.31028	0.729784	7.06759	5.02062	6.44931	#N/A	6.44403	7.16433	6.9628	6.83079	7.34628	7.06402	5.2828	0.63812	21	ENSG00000211675	IGLC1	IG_C_gene	immunoglobulin lambda constant 1 [Source:HGNC Symbol;Acc:HGNC:5855]
SNX25	#N/A	#N/A	#N/A	#N/A	#N/A	5.01945	5.22965	4.32677	4.18715	3.20058	3.40183	1.31115	4.51774	2.09721	1.25706	1.3734	1.26454	2.57955	#N/A	9.52504	1.60905	1.3353	1.362	1.56531	1.72699	1.19795	2.62111	21	ENSG00000109762	SNX25	protein_coding	sorting nexin 25 [Source:HGNC Symbol;Acc:HGNC:21883]
IGLC3	#N/A	#N/A	#N/A	#N/A	#N/A	9.02631	5.01833	7.19503	6.95966	8.5555	10.2634	10.0674	6.79199	8.45276	1.6146	6.24644	6.17122	6.91687	#N/A	7.56407	8.4771	9.2015	8.9973	6.93678	6.21977	5.72518	3.60512	21	ENSG00000211679	IGLC3	IG_C_gene	immunoglobulin lambda constant 3 (Kern-Oz+ marker) [Source:HGNC Symbol;Acc:HGNC:5857]
ADAM7-AS1	#N/A	#N/A	#N/A	#N/A	#N/A	3.83208	4.25661	3.98458	5.99299	6.28515	#N/A	4.68262	4.29244	3.62436	1.55706	3.61069	7.13668	3.20891	2.0547	9.41095	3.84207	4.11725	4.60316	4.44175	5.0365	7.57437	1.18622	21	ENSG00000253535	ADAM7-AS1	lncRNA	ADAM7, ADAMDEC1 and ADAM28 antisense RNA 1 [Source:HGNC Symbol;Acc:HGNC:56152]
KCNH8	#N/A	#N/A	#N/A	#N/A	#N/A	9.05751	8.21336	6.00532	7.43365	7.20415	4.14375	10.465	5.92837	5.55928	1.27456	7.46542	6.75187	#N/A	4.42986	7.80973	6.95471	7.73799	8.82204	10.4903	12.0584	7.11888	2.43632	21	ENSG00000183960	KCNH8	protein_coding	potassium voltage-gated channel subfamily H member 8 [Source:HGNC Symbol;Acc:HGNC:18864]
ARID5B	#N/A	#N/A	#N/A	#N/A	#N/A	2.93872	3.18032	2.23183	3.58175	1.08644	2.41815	2.14301	2.42563	0.902141	0.711444	0.896308	0.866461	2.57005	1.13785	8.36617	0.261666	#N/A	0.529047	0.570622	0.833437	0.956566	1.90358	21	ENSG00000150347	ARID5B	protein_coding	AT-rich interaction domain 5B [Source:HGNC Symbol;Acc:HGNC:17362]
POU2AF1	#N/A	#N/A	#N/A	#N/A	#N/A	9.03561	8.08778	8.22749	7.17963	10.1363	5.12481	10.8687	7.16699	5.43041	1.80875	7.16838	2.55962	4.43848	#N/A	7.9138	7.2278	6.53759	8.97374	7.39594	5.72491	0.834139	6.82429	21	ENSG00000110777	POU2AF1	protein_coding	POU class 2 homeobox associating factor 1 [Source:HGNC Symbol;Acc:HGNC:9211]
ZHX2	#N/A	#N/A	#N/A	#N/A	#N/A	2.2909	2.43978	2.17603	2.96464	1.59933	2.65505	0.531375	2.51786	0.798478	0.547576	1.00958	1.95546	0.560006	0.747565	7.02329	0.430659	0.777892	0.562714	0.768629	0.860882	#N/A	1.19041	21	ENSG00000178764	ZHX2	protein_coding	zinc fingers and homeoboxes 2 [Source:HGNC Symbol;Acc:HGNC:18513]
MICAL3	#N/A	#N/A	#N/A	#N/A	#N/A	3.41824	3.98252	3.24223	4.19908	4.65188	1.92949	1.31433	3.73991	2.13754	0.770992	2.13314	1.82109	2.37273	0.985536	8.59214	1.74668	1.09185	1.91702	1.98183	2.35688	3.34566	#N/A	21	ENSG00000243156	MICAL3	protein_coding	microtubule associated monooxygenase, calponin and LIM domain containing 3 [Source:HGNC Symbol;Acc:HGNC:24694]
E2F5	#N/A	#N/A	#N/A	#N/A	#N/A	6.39778	6.60792	5.75103	7.83001	4.70989	2.73793	4.33955	5.13157	3.35407	2.13048	2.04195	3.90395	#N/A	0.975747	8.30401	3.74974	4.77523	3.5519	4.21001	4.61809	4.29237	2.20314	21	ENSG00000133740	E2F5	protein_coding	E2F transcription factor 5 [Source:HGNC Symbol;Acc:HGNC:3119]
FCMR	#N/A	#N/A	#N/A	#N/A	#N/A	8.9974	9.34415	5.37076	8.34372	7.64279	5.00357	1.26293	7.11151	1.67494	1.3921	1.81737	1.85688	3.20009	2.56033	8.6815	0.710319	1.11977	1.84986	0.683618	0.666999	#N/A	2.00021	21	ENSG00000162894	FCMR	protein_coding	Fc mu receptor [Source:HGNC Symbol;Acc:HGNC:14315]
NIBAN3	#N/A	#N/A	#N/A	#N/A	#N/A	7.2609	9.95519	6.81946	8.94754	7.29294	4.87215	9.25139	5.99166	4.8329	1.01282	6.65689	6.51594	#N/A	5.53951	9.43865	7.71623	7.54207	8.08125	8.9717	6.82272	7.66558	4.0406	21	ENSG00000167483	NIBAN3	protein_coding	niban apoptosis regulator 3 [Source:HGNC Symbol;Acc:HGNC:24130]
CHD7	#N/A	#N/A	#N/A	#N/A	#N/A	3.22922	4.24787	2.92665	3.30851	2.01261	3.17338	0.53565	2.99152	1.17346	0.637339	1.50705	1.86481	2.4782	#N/A	9.05432	0.434874	1.47994	1.81899	1.40576	1.93863	3.44904	1.93607	21	ENSG00000171316	CHD7	protein_coding	chromodomain helicase DNA binding protein 7 [Source:HGNC Symbol;Acc:HGNC:20626]
PARM1	#N/A	#N/A	#N/A	#N/A	#N/A	5.24789	6.62097	4.2956	5.51009	4.74968	0.89861	8.7723	3.32915	5.00919	1.41273	6.07161	5.56541	4.72013	#N/A	5.96555	6.62511	7.64098	7.92488	7.4128	6.46369	6.30877	2.20786	21	ENSG00000169116	PARM1	protein_coding	prostate androgen-regulated mucin-like protein 1 [Source:HGNC Symbol;Acc:HGNC:24536]
ZNF608	#N/A	#N/A	#N/A	#N/A	#N/A	7.38304	5.78419	5.53736	3.62023	5.73762	2.98321	6.48516	6.1691	4.56358	1.7058	6.08437	4.93093	0.985499	1.1957	3.86991	7.59757	6.62106	7.6139	8.12104	6.18853	5.01272	#N/A	21	ENSG00000168916	ZNF608	protein_coding	zinc finger protein 608 [Source:HGNC Symbol;Acc:HGNC:29238]
RAB30	#N/A	#N/A	#N/A	#N/A	#N/A	7.23429	8.62463	6.47678	3.81167	6.97453	2.99637	3.55902	5.08444	2.68667	1.49823	3.06585	2.4828	2.4892	#N/A	6.10569	2.29493	2.36876	2.85717	2.81026	2.77907	2.28813	2.22444	21	ENSG00000137502	RAB30	protein_coding	RAB30, member RAS oncogene family [Source:HGNC Symbol;Acc:HGNC:9770]
UGCG	#N/A	#N/A	#N/A	#N/A	#N/A	2.36888	2.7369	2.5326	2.7739	1.61141	0.869399	1.54382	1.81333	1.42016	1.37744	1.69123	1.12884	#N/A	2.03305	8.85213	0.786823	1.05638	1.51728	1.16692	1.43926	0.970865	2.28707	21	ENSG00000148154	UGCG	protein_coding	UDP-glucose ceramide glucosyltransferase [Source:HGNC Symbol;Acc:HGNC:12524]
#228590	#N/A	#N/A	#N/A	#N/A	#N/A	8.98662	6.18243	5.96803	5.24976	7.64323	3.10443	8.4324	8.67378	5.92513	2.4575	6.69922	7.344	#N/A	3.62205	5.12943	8.98158	6.4038	10.2853	10.3185	7.43332	5.59827	0.783967	21	ENSG00000228590		lncRNA	MIR4432 host gene [Source:NCBI gene (formerly Entrezgene);Acc:106660609]
#278158	#N/A	#N/A	#N/A	#N/A	#N/A	5.00134	4.62104	4.17697	2.28144	6.92364	2.26119	4.45617	4.51131	4.39826	2.08191	8.08568	4.08687	2.41848	2.44229	3.88295	3.52234	2.75806	8.02415	5.18687	6.49691	3.21752	#N/A	21	ENSG00000278158		lncRNA	novel transcript
IGLC2	#N/A	#N/A	#N/A	#N/A	#N/A	10.2274	7.32169	10.2378	8.99906	9.73125	10.3654	12.3805	7.5884	6.88449	4.51564	7.89113	5.41401	5.37413	#N/A	9.12417	9.23071	8.40291	10.8528	8.18163	8.60262	5.11403	8.618	21	ENSG00000211677	IGLC2	IG_C_gene	immunoglobulin lambda constant 2 [Source:HGNC Symbol;Acc:HGNC:5856]
SYNPO	#N/A	#N/A	#N/A	#N/A	#N/A	0.542219	0.302387	0.254408	0.224092	4.60234	4.95855	0.248444	0.293478	5.69008	1.26927	0.285223	0.495611	0.57657	0.112427	0.167755	6.67971	5.47949	0.292302	6.9368	0.788722	0.28859	#N/A	21	ENSG00000171992	SYNPO	protein_coding	synaptopodin [Source:HGNC Symbol;Acc:HGNC:30672]
MAP2	#N/A	#N/A	#N/A	#N/A	#N/A	6.6907	0.886324	0.819804	0.549175	6.28966	4.93363	0.317234	5.61464	4.30477	1.80436	6.16633	1.85655	1.99077	0.493295	0.521787	3.90084	5.52769	7.60534	5.82872	0.796151	0.217826	#N/A	21	ENSG00000078018	MAP2	protein_coding	microtubule associated protein 2 [Source:HGNC Symbol;Acc:HGNC:6839]
TTC9-DT	#N/A	#N/A	#N/A	#N/A	#N/A	0.289122	0.216943	0.200602	0.190972	2.69499	0.803772	0.988685	0.261072	2.76752	0.290027	4.11914	0.204641	0.376303	0.0949033	0.185397	1.76799	2.12035	5.60932	3.39667	4.98656	0.19557	#N/A	21	ENSG00000245466	TTC9-DT	lncRNA	TTC9 divergent transcript [Source:HGNC Symbol;Acc:HGNC:53243]
#286125	#N/A	#N/A	#N/A	#N/A	#N/A	4.1085	0.196197	0.184905	0.178413	2.14585	1.91349	1.00387	4.43064	1.35191	#N/A	0.921693	0.207667	0.300277	0.101258	0.123916	0.839474	2.4343	3.75669	2.93264	1.54347	0.150979	0.0725794	21	ENSG00000286125		lncRNA	novel transcript (contains ZIM2-AS1 and PEG3-AS1)
PRKD2	#N/A	#N/A	#N/A	#N/A	#N/A	1.53216	2.03264	1.54634	1.51419	1.43859	2.47726	0.972765	1.84524	0.726371	0.54093	0.467092	1.14183	2.10368	#N/A	5.67205	0.787333	0.655861	0.588933	0.783515	0.884877	0.757959	1.2923	21	ENSG00000105287	PRKD2	protein_coding	protein kinase D2 [Source:HGNC Symbol;Acc:HGNC:17293]
#232891	#N/A	#N/A	#N/A	#N/A	#N/A	0.348502	0.314967	0.255299	0.227106	5.6756	0.264673	4.36307	0.317701	4.35193	1.44363	0.348743	0.380803	0.575934	#N/A	0.203609	5.48104	5.25634	4.51523	6.65768	5.81628	0.33777	0.0823404	21	ENSG00000232891		lncRNA	novel transcript
EBLN3P	#N/A	#N/A	#N/A	#N/A	#N/A	1.49867	1.97519	1.96718	1.92181	1.55215	1.65147	0.798902	1.48526	0.836214	0.639212	0.729244	1.70344	0.891509	0.830258	7.41535	0.513746	0.71665	0.895539	0.725053	0.674035	1.08544	#N/A	21	ENSG00000281649	EBLN3P	lncRNA	endogenous Bornavirus like nucleoprotein 3, pseudogene [Source:HGNC Symbol;Acc:HGNC:50682]
FFAR1	#N/A	#N/A	#N/A	#N/A	#N/A	7.22687	0.339114	0.26682	0.244483	0.341501	4.75852	5.5009	5.7182	5.71271	2.07334	6.64406	0.433335	0.81439	0.159693	0.205395	0.345671	0.304637	7.43916	0.365135	0.353086	0.356431	#N/A	21	ENSG00000126266	FFAR1	protein_coding	free fatty acid receptor 1 [Source:HGNC Symbol;Acc:HGNC:4498]
BTNL9	#N/A	#N/A	#N/A	#N/A	#N/A	0.796077	0.252704	0.212146	0.214552	0.280033	0.196764	0.240757	0.800561	3.46533	0.630873	0.269892	0.359311	2.73804	0.368137	0.153857	7.69289	0.259352	4.16907	0.839743	4.15957	0.485228	#N/A	21	ENSG00000165810	BTNL9	protein_coding	butyrophilin like 9 [Source:HGNC Symbol;Acc:HGNC:24176]
LRP2BP	#N/A	#N/A	#N/A	#N/A	#N/A	3.56856	3.51342	3.3196	3.67442	2.85513	2.99309	1.20087	3.92562	1.6471	1.16991	1.50661	1.35883	1.71415	#N/A	6.34958	1.04908	1.14592	1.16754	1.38182	1.66063	1.13072	1.31858	21	ENSG00000109771	LRP2BP	protein_coding	LRP2 binding protein [Source:HGNC Symbol;Acc:HGNC:25434]
CYSLTR1	#N/A	#N/A	#N/A	#N/A	#N/A	1.22958	1.36481	1.38418	1.97726	0.971599	1.17919	4.56623	0.761428	1.83354	1.11096	2.26357	3.33212	#N/A	1.03618	5.52095	1.64385	1.2544	4.80882	2.93803	4.08578	2.23692	2.40947	21	ENSG00000173198	CYSLTR1	protein_coding	cysteinyl leukotriene receptor 1 [Source:HGNC Symbol;Acc:HGNC:17451]
CPNE5	#N/A	#N/A	#N/A	#N/A	#N/A	6.16261	4.20562	5.01847	6.83787	5.3772	5.90501	9.88601	5.17718	4.17956	2.04848	7.29068	6.36654	4.53307	#N/A	1.42575	7.42393	7.5376	7.84191	10.0827	6.26713	3.97099	3.74461	21	ENSG00000124772	CPNE5	protein_coding	copine 5 [Source:HGNC Symbol;Acc:HGNC:2318]
CBR1-AS1	#N/A	#N/A	#N/A	#N/A	#N/A	3.93104	0.230316	0.2177	0.21074	2.40207	1.54923	2.30924	3.2001	2.04864	0.461104	4.04682	0.288948	0.228391	0.106568	0.202359	1.74437	2.71677	3.50725	2.97151	2.27051	0.243881	#N/A	21	ENSG00000230212	CBR1-AS1	lncRNA	CBR1 antisense RNA 1 [Source:HGNC Symbol;Acc:HGNC:55777]
EFCAB13	#N/A	#N/A	#N/A	#N/A	#N/A	1.19802	1.75066	1.32721	1.4545	1.40062	1.45468	1.48977	1.63914	1.20719	0.749035	1.88474	2.27787	1.24514	0.6928	7.58837	0.994608	1.8808	1.65115	1.74945	2.23957	2.39907	#N/A	21	ENSG00000178852	EFCAB13	protein_coding	EF-hand calcium binding domain 13 [Source:HGNC Symbol;Acc:HGNC:26864]
FAM167A	#N/A	#N/A	#N/A	#N/A	#N/A	4.02974	0.445536	0.338625	0.327376	#N/A	2.13627	4.66542	1.89808	4.6264	2.15288	4.01176	0.484299	0.809088	0.310326	0.305554	5.87477	7.74493	4.79163	5.57967	5.113	0.460908	0.114077	21	ENSG00000154319	FAM167A	protein_coding	family with sequence similarity 167 member A [Source:HGNC Symbol;Acc:HGNC:15549]
TMEM38B	#N/A	#N/A	#N/A	#N/A	#N/A	1.36759	1.53544	2.08973	1.66161	0.971175	1.47595	1.27705	1.34629	1.05893	1.07449	1.6191	1.50486	1.03249	1.50547	6.63749	1.07867	1.98916	1.49933	1.54426	1.46239	2.2807	#N/A	21	ENSG00000095209	TMEM38B	protein_coding	transmembrane protein 38B [Source:HGNC Symbol;Acc:HGNC:25535]
EPHB6#106123	#N/A	#N/A	#N/A	#N/A	#N/A	1.52839	1.29772	1.30155	2.04328	2.528	1.49365	1.27562	1.29945	1.61557	1.88543	3.41641	2.70393	3.20228	2.17539	3.37932	0.923425	1.13477	2.5511	1.00218	1.61532	1.02927	#N/A	21	ENSG00000106123	EPHB6	protein_coding	EPH receptor B6 [Source:HGNC Symbol;Acc:HGNC:3396]
TERF2	#N/A	#N/A	#N/A	#N/A	#N/A	0.868206	0.972561	1.33426	1.23782	1.33176	0.762089	1.04277	0.918066	0.933965	0.842066	0.904729	1.069	0.92422	1.24174	4.73431	0.767452	0.97221	0.750827	0.953846	0.670619	1.20506	#N/A	21	ENSG00000132604	TERF2	protein_coding	telomeric repeat binding factor 2 [Source:HGNC Symbol;Acc:HGNC:11729]
CLCN4	#N/A	#N/A	#N/A	#N/A	#N/A	2.43766	2.29977	1.86789	1.61085	4.83154	1.17594	5.46193	2.90639	3.68418	1.63274	6.90047	6.04736	3.34133	2.91701	1.17836	7.63512	6.52457	7.42749	7.98648	7.17319	6.10024	#N/A	21	ENSG00000073464	CLCN4	protein_coding	chloride voltage-gated channel 4 [Source:HGNC Symbol;Acc:HGNC:2022]
CCDC6	#N/A	#N/A	#N/A	#N/A	#N/A	0.478034	0.716811	0.773802	1.33449	0.9284	#N/A	0.940485	0.400463	0.802261	0.70516	1.06595	1.31484	0.894147	0.856433	4.95977	0.948096	1.17469	0.93798	1.04973	1.20299	0.840889	0.905724	21	ENSG00000108091	CCDC6	protein_coding	coiled-coil domain containing 6 [Source:HGNC Symbol;Acc:HGNC:18782]
ZEB2	2.0872	1.42157	2.16596	#N/A	1.88516	#N/A	#N/A	#N/A	#N/A	#N/A	0.296818	3.71831	#N/A	0.519683	0.557422	0.566974	1.64176	0.625069	5.16255	8.52738	5.55584	3.97279	0.647865	1.57047	1.2789	4.52653	1.34794	20	ENSG00000169554	ZEB2	protein_coding	zinc finger E-box binding homeobox 2 [Source:HGNC Symbol;Acc:HGNC:14881]
CYRIA	1.27875	1.32559	1.05059	#N/A	1.80989	#N/A	#N/A	#N/A	#N/A	#N/A	0.340816	5.86328	#N/A	0.680786	0.779584	1.83275	3.5995	1.31648	2.54427	6.37503	7.59508	5.98105	3.02949	4.21674	3.58768	6.11386	3.81674	20	ENSG00000197872	CYRIA	protein_coding	CYFIP related Rac1 interactor A [Source:HGNC Symbol;Acc:HGNC:25373]
LRRK2	1.20705	1.30861	0.643585	#N/A	0.73825	#N/A	#N/A	#N/A	#N/A	#N/A	0.511067	9.70586	#N/A	0.640674	0.506253	5.61285	6.77469	2.2138	4.75406	10.0996	10.2534	9.79161	11.8222	11.42	11.6395	8.32049	3.56128	20	ENSG00000188906	LRRK2	protein_coding	leucine rich repeat kinase 2 [Source:HGNC Symbol;Acc:HGNC:18618]
CC2D2B	1.72484	0.944224	0.752306	#N/A	1.05269	#N/A	#N/A	#N/A	#N/A	1.94657	#N/A	2.29473	0.781599	1.00404	1.2762	1.48591	2.19972	1.23244	#N/A	6.75641	1.67945	1.63451	1.6688	2.16538	2.73941	2.53542	1.57817	20	ENSG00000188649	CC2D2B	protein_coding	coiled-coil and C2 domain containing 2B [Source:HGNC Symbol;Acc:HGNC:31666]
#231128	1.39562	0.675678	0.998813	#N/A	1.03109	1.76619	1.95252	1.48477	3.46446	3.71963	0.963216	#N/A	3.55678	0.741927	0.88184	#N/A	#N/A	1.1254	0.846557	4.42061	1.07678	0.587532	#N/A	#N/A	0.645932	#N/A	2.28475	20	ENSG00000231128		lncRNA	novel transcript, antisense to PTPN22
GRB2	0.63882	0.845977	0.67176	#N/A	0.7181	#N/A	#N/A	0.466014	#N/A	#N/A	#N/A	1.90633	#N/A	0.88179	0.863681	1.68123	1.53044	0.922987	1.29937	6.80578	1.77767	1.79368	1.73978	1.82901	1.73228	1.23539	2.08137	20	ENSG00000177885	GRB2	protein_coding	growth factor receptor bound protein 2 [Source:HGNC Symbol;Acc:HGNC:4566]
#268056	1.5362	#N/A	0.905268	#N/A	0.915123	#N/A	#N/A	#N/A	1.23496	#N/A	0.677669	1.23288	1.81919	0.628066	#N/A	0.958275	1.48315	0.895707	0.941853	6.68459	1.34694	1.24583	1.00751	1.55341	2.1229	1.58793	1.43364	20	ENSG00000268056		lncRNA	novel transcript, antisense MYO9B
FTX	0.58341	0.313184	#N/A	#N/A	0.426284	0.414625	0.687909	0.436306	0.979081	0.890698	0.442726	0.416898	0.960448	0.386034	0.474624	0.563364	1.22887	#N/A	0.559816	8.51036	#N/A	#N/A	0.422743	0.541335	0.894168	#N/A	#N/A	20	ENSG00000230590	FTX	lncRNA	FTX transcript, XIST regulator [Source:HGNC Symbol;Acc:HGNC:37190]
TMEM63C	2.68489	2.0929	2.92986	#N/A	3.03084	1.6878	1.8076	#N/A	#N/A	#N/A	2.23695	3.49793	#N/A	#N/A	1.35975	3.00663	2.30662	2.06229	2.02146	0.919425	3.28099	2.58745	#N/A	1.58552	1.74936	2.70802	0.166461	20	ENSG00000165548	TMEM63C	protein_coding	transmembrane protein 63C [Source:HGNC Symbol;Acc:HGNC:23787]
MALAT1	0.425578	0.276849	0.29212	#N/A	0.68835	1.32299	1.46676	1.36676	1.59018	0.471051	1.23688	#N/A	1.48247	0.411354	0.498476	0.279618	1.35079	0.596224	0.95956	7.74925	#N/A	#N/A	#N/A	#N/A	0.381792	0.881773	#N/A	20	ENSG00000251562	MALAT1	lncRNA	metastasis associated lung adenocarcinoma transcript 1 [Source:HGNC Symbol;Acc:HGNC:29665]
LINC01684	1.05734	#N/A	0.813145	#N/A	#N/A	2.7042	2.48144	3.05981	3.23934	1.82236	#N/A	1.6451	2.38939	1.06307	1.25449	#N/A	0.807027	#N/A	1.8114	4.48305	1.60507	2.30665	1.38977	1.85443	2.05642	1.67528	#N/A	20	ENSG00000237484	LINC01684	lncRNA	long intergenic non-protein coding RNA 1684 [Source:HGNC Symbol;Acc:HGNC:52472]
LINC00278	0.842508	0.654297	0.0126578	#N/A	0.828232	#N/A	#N/A	#N/A	#N/A	#N/A	0.63579	1.61374	#N/A	0.0700059	0.616634	0.126124	0.136664	0.0592783	0.0819506	0.153073	0.189066	0.153274	0.21651	0.159926	1.48673	0.0860648	0.0656743	20	ENSG00000231535	LINC00278	lncRNA	long intergenic non-protein coding RNA 278 [Source:HGNC Symbol;Acc:HGNC:38712]
MYLIP	0.663229	0.750671	0.696954	#N/A	0.731681	0.459845	0.695271	#N/A	#N/A	1.04804	0.466835	#N/A	0.710749	0.527682	0.480568	#N/A	0.86617	0.940691	1.24423	6.05315	0.448795	0.636411	#N/A	0.415861	0.58287	1.61172	#N/A	20	ENSG00000007944	MYLIP	protein_coding	myosin regulatory light chain interacting protein [Source:HGNC Symbol;Acc:HGNC:21155]
POGZ	0.593734	#N/A	0.46979	#N/A	0.502504	0.44998	0.767838	1.03452	0.85289	0.540609	0.434007	0.46606	0.75199	0.418379	#N/A	0.594283	#N/A	#N/A	#N/A	6.12808	0.357713	0.466323	0.455664	0.606363	0.891808	1.02563	#N/A	20	ENSG00000143442	POGZ	protein_coding	pogo transposable element derived with ZNF domain [Source:HGNC Symbol;Acc:HGNC:18801]
SYNJ2	0.940558	0.761816	0.738152	#N/A	1.29417	2.43593	3.20293	3.08007	3.47692	4.45124	2.29459	#N/A	2.94714	1.05993	0.953287	#N/A	#N/A	2.35646	2.3899	5.51169	#N/A	#N/A	2.04911	1.12212	1.51682	1.24864	#N/A	20	ENSG00000078269	SYNJ2	protein_coding	synaptojanin 2 [Source:HGNC Symbol;Acc:HGNC:11504]
SPG11	0.449347	0.459769	#N/A	#N/A	0.40253	#N/A	#N/A	#N/A	#N/A	#N/A	0.512401	0.787248	0.372465	0.374088	0.403146	0.469099	0.856865	0.618841	0.99621	10.3424	0.744424	0.929756	0.378009	0.752352	0.788464	1.00463	0.900992	20	ENSG00000104133	SPG11	protein_coding	SPG11 vesicle trafficking associated, spatacsin [Source:HGNC Symbol;Acc:HGNC:11226]
PLEKHM2	0.659027	0.752668	0.549994	#N/A	0.614882	#N/A	#N/A	#N/A	#N/A	0.573876	#N/A	0.78034	0.463445	0.719949	0.901264	1.54373	1.40466	1.05929	1.42632	8.78234	1.35386	1.54328	1.52697	1.57136	1.61696	1.39761	#N/A	20	ENSG00000116786	PLEKHM2	protein_coding	pleckstrin homology and RUN domain containing M2 [Source:HGNC Symbol;Acc:HGNC:29131]
BICRAL	0.504972	0.381894	#N/A	#N/A	#N/A	0.613998	0.992334	0.878545	1.15083	0.417234	0.818586	#N/A	0.843959	0.423609	0.493367	0.576128	0.768115	1.14622	1.20847	7.98947	#N/A	#N/A	#N/A	0.517401	0.700561	0.56172	0.842127	20	ENSG00000112624	BICRAL	protein_coding	BICRA like chromatin remodeling complex associated protein [Source:HGNC Symbol;Acc:HGNC:21111]
#265100	2.41134	1.47706	1.8057	#N/A	#N/A	1.40252	#N/A	0.54908	#N/A	2.72845	#N/A	1.83126	1.63943	3.07627	1.51736	1.8652	0.662632	1.55332	#N/A	0.366848	2.74104	2.08933	2.24847	2.39273	2.0886	0.928385	#N/A	20	ENSG00000265100		lncRNA	novel transcript, antisense to AMZ2
OR2A42#212807	1.65978	0.341037	#N/A	#N/A	#N/A	0.336335	0.24784	0.232008	0.222245	4.65327	0.992803	2.46032	6.41257	2.51206	1.6441	5.15746	0.361078	0.943212	#N/A	0.183103	1.86406	#N/A	3.29662	2.51351	3.42705	#N/A	#N/A	20	ENSG00000212807	OR2A42	protein_coding	olfactory receptor family 2 subfamily A member 42 [Source:HGNC Symbol;Acc:HGNC:31230]
TMEM117	0.490667	0.426874	#N/A	#N/A	#N/A	2.63407	3.24557	3.15168	2.68568	3.14924	2.86253	#N/A	3.1159	0.944264	0.761254	0.544145	0.821853	1.91292	#N/A	6.12366	0.624467	0.662449	#N/A	0.505088	0.685171	1.33712	#N/A	20	ENSG00000139173	TMEM117	protein_coding	transmembrane protein 117 [Source:HGNC Symbol;Acc:HGNC:25308]
CD5L	0.251946	0.0418205	#N/A	#N/A	#N/A	0.779951	0.181907	0.165789	#N/A	#N/A	0.18418	0.201694	0.770042	1.04457	0.134722	0.404911	0.17194	0.129682	0.0733848	#N/A	0.253412	0.22052	0.23682	0.236495	0.235051	0.142133	#N/A	20	ENSG00000073754	CD5L	protein_coding	CD5 molecule like [Source:HGNC Symbol;Acc:HGNC:1690]
#286313	1.58918	1.13832	#N/A	#N/A	#N/A	#N/A	1.16501	#N/A	1.53031	1.2406	#N/A	4.35433	2.64676	1.53647	1.81154	3.66334	6.55069	1.68984	4.3344	4.41533	2.54358	3.60137	4.3892	3.75898	3.45129	2.74731	#N/A	20	ENSG00000286313		lncRNA	novel transcript, antisense to PDE7B
#261460	0.916059	#N/A	#N/A	#N/A	#N/A	1.31438	1.27946	1.413	1.88615	2.73567	#N/A	1.08766	2.64423	0.909514	1.06511	0.625179	0.879813	#N/A	0.892613	7.45905	0.897538	1.0966	0.946547	1.31351	1.58705	1.24275	#N/A	20	ENSG00000261460		lncRNA	novel transcript, antisense to HEXA and CELF6
GCNT2#111846	0.474428	0.917878	0.484506	#N/A	#N/A	#N/A	#N/A	#N/A	#N/A	0.991606	#N/A	2.90804	0.484984	1.13396	0.877387	4.17001	3.32077	1.19997	2.55505	9.10838	2.41285	2.45511	2.99972	3.14982	4.14265	1.97428	1.17172	20	ENSG00000111846	GCNT2	protein_coding	glucosaminyl (N-acetyl) transferase 2 (I blood group) [Source:HGNC Symbol;Acc:HGNC:4204]
PIGB	0.630692	0.633204	#N/A	#N/A	#N/A	0.832004	1.16286	1.01714	1.85828	0.548521	0.79639	0.634256	1.1391	0.580584	0.710026	0.680678	0.783157	0.81619	#N/A	7.83829	0.615735	#N/A	0.462239	0.710417	0.926182	#N/A	#N/A	20	ENSG00000069943	PIGB	protein_coding	phosphatidylinositol glycan anchor biosynthesis class B [Source:HGNC Symbol;Acc:HGNC:8959]
SCPEP1	0.526952	1.41206	0.724931	#N/A	0.725769	#N/A	#N/A	#N/A	#N/A	#N/A	1.21007	6.3967	#N/A	1.33575	0.989985	3.91257	3.96386	2.05961	1.53931	5.1283	6.16549	5.34394	7.16506	5.25659	4.66888	6.26493	1.6374	20	ENSG00000121064	SCPEP1	protein_coding	serine carboxypeptidase 1 [Source:HGNC Symbol;Acc:HGNC:29507]
TICAM2-AS1	0.996027	#N/A	#N/A	#N/A	1.0057	1.61803	2.05568	#N/A	1.26373	1.29156	#N/A	1.60596	2.60371	1.45037	1.56562	1.61907	1.98294	#N/A	2.55083	1.23726	1.53227	1.74429	1.60876	2.11853	2.54177	1.34692	#N/A	20	ENSG00000249249	TICAM2-AS1	lncRNA	TICAM2 antisense RNA 1 [Source:HGNC Symbol;Acc:HGNC:55575]
LINC00571	0.851229	#N/A	0.662896	#N/A	#N/A	1.95833	3.87868	5.24095	#N/A	2.16274	1.38445	1.1437	2.12143	1.70653	1.23352	1.31818	2.72722	#N/A	#N/A	2.08993	1.50166	0.885527	1.36966	1.81487	2.06311	3.13103	#N/A	20	ENSG00000223685	LINC00571	lncRNA	long intergenic non-protein coding RNA 571 [Source:HGNC Symbol;Acc:HGNC:43721]
ABCA7	0.570806	0.573396	#N/A	#N/A	#N/A	0.510735	1.54095	1.85347	1.39002	0.895478	0.529076	#N/A	0.942794	0.583154	#N/A	0.863645	1.02803	#N/A	0.844664	4.65213	0.687286	0.800445	0.852344	0.977781	1.25622	0.850348	#N/A	20	ENSG00000064687	ABCA7	protein_coding	ATP binding cassette subfamily A member 7 [Source:HGNC Symbol;Acc:HGNC:37]
BMP2K	0.299117	0.947743	#N/A	#N/A	#N/A	#N/A	#N/A	#N/A	0.540988	1.19407	0.739284	4.77465	0.500956	1.67112	1.34212	4.13027	2.85829	1.88072	2.43271	5.77445	4.15452	3.9087	4.87995	5.40003	4.44665	2.84535	#N/A	20	ENSG00000138756	BMP2K	protein_coding	BMP2 inducible kinase [Source:HGNC Symbol;Acc:HGNC:18041]
LRRC4C	0.768118	#N/A	#N/A	#N/A	0.0254442	1.19554	0.177738	#N/A	0.158588	0.928372	#N/A	0.902816	1.80786	1.22089	0.244589	1.96026	0.177082	0.296332	0.0892452	0.148431	#N/A	1.59248	1.97806	1.77286	2.17031	0.169522	#N/A	20	ENSG00000148948	LRRC4C	protein_coding	leucine rich repeat containing 4C [Source:HGNC Symbol;Acc:HGNC:29317]
MPRIP-AS1	1.10749	1.22461	#N/A	#N/A	#N/A	2.70885	1.77875	1.50907	1.08735	2.53612	1.57134	#N/A	3.60619	1.69112	1.55265	1.74147	#N/A	1.15534	#N/A	1.34365	1.06835	1.09613	1.06365	1.32521	1.54126	2.70855	#N/A	20	ENSG00000225442	MPRIP-AS1	lncRNA	MPRIP antisense RNA 1 [Source:HGNC Symbol;Acc:HGNC:41263]
ERCC6	0.597986	0.675368	0.541473	#N/A	#N/A	0.883539	1.30521	1.67444	#N/A	0.589956	#N/A	#N/A	0.738421	0.774885	0.694231	0.583644	1.20888	1.18545	1.04765	5.03389	0.751284	#N/A	0.635552	0.688336	0.77575	0.926441	#N/A	20	ENSG00000225830	ERCC6	protein_coding	ERCC excision repair 6, chromatin remodeling factor [Source:HGNC Symbol;Acc:HGNC:3438]
WARS2-AS1	0.441614	#N/A	#N/A	#N/A	#N/A	1.46217	1.88249	1.67457	2.31354	1.73123	1.00909	1.25641	1.83273	0.969218	#N/A	1.44574	1.44535	#N/A	0.709911	8.46079	0.535686	0.777919	0.894747	1.09061	1.27914	1.60961	#N/A	20	ENSG00000231365	WARS2-AS1	lncRNA	WARS2 antisense RNA 1 [Source:HGNC Symbol;Acc:HGNC:40612]
HSH2D	#N/A	0.842988	#N/A	#N/A	0.640046	1.73951	1.89298	1.96469	#N/A	0.8804	1.4655	1.90047	1.59862	1.4538	1.20055	#N/A	1.96912	2.31827	#N/A	9.07053	2.59679	2.49468	2.03065	2.52389	2.08484	3.32131	#N/A	20	ENSG00000196684	HSH2D	protein_coding	hematopoietic SH2 domain containing [Source:HGNC Symbol;Acc:HGNC:24920]
HLA-DMB#242574	#N/A	0.751573	#N/A	#N/A	#N/A	#N/A	0.659456	0.942525	0.68089	1.89484	#N/A	8.46221	#N/A	2.02923	1.53363	5.27721	5.76878	0.570314	3.80951	4.81649	9.42624	7.18361	9.1625	7.92824	5.23704	6.54619	2.96034	20	ENSG00000242574	HLA-DMB	protein_coding	major histocompatibility complex, class II, DM beta [Source:HGNC Symbol;Acc:HGNC:4935]
POLD4	#N/A	0.800192	#N/A	#N/A	#N/A	1.00638	1.25065	0.841604	1.63073	#N/A	0.867242	1.19535	#N/A	0.972297	0.803342	1.06052	2.07126	1.54933	1.67602	2.805	1.03496	1.12531	1.11858	0.674686	#N/A	0.864387	2.60985	20	ENSG00000175482	POLD4	protein_coding	DNA polymerase delta 4, accessory subunit [Source:HGNC Symbol;Acc:HGNC:14106]
FBLN2	#N/A	0.454688	#N/A	#N/A	#N/A	3.85669	0.223757	#N/A	0.20391	5.1953	#N/A	0.721358	2.02728	2.27838	0.52411	1.88287	0.241902	0.402289	0.115723	0.153566	3.56153	3.60674	3.95668	4.16621	2.50064	0.170907	#N/A	20	ENSG00000163520	FBLN2	protein_coding	fibulin 2 [Source:HGNC Symbol;Acc:HGNC:3601]
NIPSNAP3B	#N/A	1.15482	#N/A	#N/A	#N/A	2.81429	2.06831	1.65768	1.00802	3.02438	#N/A	5.45819	2.39458	3.68838	1.8513	4.26932	4.55594	#N/A	0.827477	0.637135	3.83772	3.58927	4.53138	4.89442	3.5864	0.219685	#N/A	20	ENSG00000165028	NIPSNAP3B	protein_coding	nipsnap homolog 3B [Source:HGNC Symbol;Acc:HGNC:23641]
PPP1R14A	#N/A	1.46511	#N/A	#N/A	#N/A	7.36009	3.50419	2.58155	0.928464	6.9226	1.39193	7.34024	3.11616	6.95973	2.86972	7.29864	5.37309	2.96982	#N/A	#N/A	9.4692	5.80781	10.8567	10.6791	6.47789	4.96909	#N/A	20	ENSG00000167641	PPP1R14A	protein_coding	protein phosphatase 1 regulatory inhibitor subunit 14A [Source:HGNC Symbol;Acc:HGNC:14871]
#287778	#N/A	0.951496	#N/A	#N/A	#N/A	1.69407	3.70108	2.22554	2.69775	1.88097	#N/A	2.0806	1.89223	2.16235	1.92875	1.76336	3.8879	#N/A	2.88662	5.9169	4.6026	4.76078	4.79611	5.35301	6.30668	5.70643	#N/A	20	ENSG00000287778		lncRNA	novel transcript, antisense to HS3ST1
IER5	#N/A	0.87252	0.442213	#N/A	#N/A	0.808423	0.96049	0.941118	1.06331	#N/A	#N/A	0.974853	#N/A	0.964197	0.642413	1.56014	1.19414	2.2062	0.812431	7.59642	2.52281	1.91835	2.2476	1.17704	0.791149	1.69433	#N/A	20	ENSG00000162783	IER5	protein_coding	immediate early response 5 [Source:HGNC Symbol;Acc:HGNC:5393]
ENDOD1	#N/A	0.956094	0.648074	#N/A	#N/A	3.45162	4.11228	0.294487	1.55611	1.64049	1.95441	0.875692	2.13484	1.76902	1.55371	1.00749	#N/A	2.5789	2.97638	#N/A	1.23552	1.21054	1.0795	#N/A	0.736669	1.47368	#N/A	20	ENSG00000149218	ENDOD1	protein_coding	endonuclease domain containing 1 [Source:HGNC Symbol;Acc:HGNC:29129]
CHIT1	#N/A	0.248028	#N/A	#N/A	#N/A	2.04907	0.587932	0.450873	0.30549	#N/A	2.15249	2.70781	1.98166	2.85373	2.03494	5.40377	0.622003	#N/A	#N/A	0.266279	6.3043	0.301054	6.88587	0.33214	5.90123	0.428197	0.0913761	20	ENSG00000133063	CHIT1	protein_coding	chitinase 1 [Source:HGNC Symbol;Acc:HGNC:1936]
#257221	#N/A	0.760955	#N/A	#N/A	#N/A	2.30855	2.55166	1.71661	3.79183	2.93348	2.12955	5.62054	3.22247	3.40219	2.37948	4.33266	4.03591	#N/A	#N/A	6.11948	5.09097	4.67469	4.55562	5.49594	4.53297	4.54269	#N/A	20	ENSG00000257221		lncRNA	novel transcript, antisense to SELPLG
RAD17#152942	#N/A	0.707969	#N/A	#N/A	#N/A	1.19357	1.29408	1.22544	2.05295	1.06425	1.35034	0.898823	1.10234	0.883003	0.834484	0.800348	0.832015	1.0532	#N/A	6.96991	0.664773	0.963034	0.702863	0.768317	0.631761	#N/A	#N/A	20	ENSG00000152942	RAD17	protein_coding	RAD17 checkpoint clamp loader component [Source:HGNC Symbol;Acc:HGNC:9807]
LRP5	#N/A	1.03734	#N/A	#N/A	#N/A	4.01541	1.58927	0.949807	0.674693	4.90029	1.49415	4.14744	4.28343	2.52861	2.03215	3.60275	2.23864	#N/A	#N/A	0.75663	2.62928	3.97695	3.51942	3.50324	3.14485	1.31751	#N/A	20	ENSG00000162337	LRP5	protein_coding	LDL receptor related protein 5 [Source:HGNC Symbol;Acc:HGNC:6697]
MCM5	#N/A	0.782039	#N/A	#N/A	#N/A	1.3405	2.25986	2.63101	1.52244	0.857557	1.47519	2.44235	0.627225	1.84188	1.39551	1.16873	#N/A	0.907379	1.27028	3.84172	2.11368	1.81049	1.55913	1.24318	#N/A	#N/A	1.24937	20	ENSG00000100297	MCM5	protein_coding	minichromosome maintenance complex component 5 [Source:HGNC Symbol;Acc:HGNC:6948]
SLC17A9	#N/A	0.868897	#N/A	#N/A	#N/A	1.14931	1.16312	1.38336	2.0915	1.80152	0.844195	2.71749	1.61639	1.5354	#N/A	1.54123	2.36833	2.08994	#N/A	5.31818	3.48114	4.09139	2.26195	3.04139	2.53369	2.95075	#N/A	20	ENSG00000101194	SLC17A9	protein_coding	solute carrier family 17 member 9 [Source:HGNC Symbol;Acc:HGNC:16192]
TRAF3	#N/A	0.328107	#N/A	#N/A	#N/A	#N/A	0.556848	0.513612	#N/A	0.743426	1.3059	1.39365	0.794817	0.801076	0.761722	1.85039	0.921627	0.771684	#N/A	8.1045	1.03765	0.961115	1.56852	1.51514	1.85386	0.6929	2.6184	20	ENSG00000131323	TRAF3	protein_coding	TNF receptor associated factor 3 [Source:HGNC Symbol;Acc:HGNC:12033]
B3GNT7	#N/A	0.215631	0.333977	#N/A	0.0716558	4.91624	0.212445	0.200258	0.188756	4.45008	0.672067	0.257859	2.15758	1.7814	#N/A	#N/A	#N/A	0.201276	#N/A	0.143229	5.67099	3.03596	2.9154	3.11049	1.60659	0.149488	#N/A	20	ENSG00000156966	B3GNT7	protein_coding	UDP-GlcNAc:betaGal beta-1,3-N-acetylglucosaminyltransferase 7 [Source:HGNC Symbol;Acc:HGNC:18811]
NT5C3B	#N/A	#N/A	0.783554	#N/A	#N/A	1.89821	1.29529	#N/A	#N/A	3.08884	2.16188	1.24154	1.62663	1.72718	1.71487	2.21389	2.71987	1.55201	0.808213	0.699664	1.12945	2.02497	1.53923	1.23017	0.764309	1.61595	#N/A	20	ENSG00000141698	NT5C3B	protein_coding	5'-nucleotidase, cytosolic IIIB [Source:HGNC Symbol;Acc:HGNC:28300]
IGHGP#253755	#N/A	#N/A	#N/A	#N/A	2.38293	8.09209	5.74322	5.55803	#N/A	8.24121	8.17939	7.80921	6.88682	6.25618	2.25838	6.41308	3.91867	4.36926	#N/A	4.31983	8.81128	9.26754	11.7091	8.84339	7.14672	6.54645	#N/A	20	ENSG00000253755	IGHGP	IG_C_pseudogene	immunoglobulin heavy constant gamma P (non-functional) [Source:HGNC Symbol;Acc:HGNC:5529]
#272563	#N/A	#N/A	#N/A	#N/A	0.265509	3.13445	0.308839	0.331197	0.241926	3.94856	2.52859	1.42417	3.11586	2.74498	#N/A	3.37088	0.518958	0.664176	#N/A	0.263676	3.10978	2.29964	1.82147	2.22441	2.35732	0.321217	#N/A	20	ENSG00000272563		lncRNA	novel transcript
ECE1	#N/A	#N/A	#N/A	#N/A	0.68401	0.875706	1.4276	0.938912	1.49934	0.963695	3.05075	0.558434	1.12589	0.742346	0.607725	1.12707	#N/A	1.98061	0.605326	5.09531	#N/A	#N/A	1.15802	0.758614	1.10081	0.647308	1.80118	20	ENSG00000117298	ECE1	protein_coding	endothelin converting enzyme 1 [Source:HGNC Symbol;Acc:HGNC:3146]
TP73	#N/A	#N/A	#N/A	#N/A	0.0389441	4.21197	0.217001	0.200636	0.190786	1.49005	0.617852	0.247051	4.78632	2.53063	0.297138	3.95261	#N/A	0.127037	#N/A	0.151366	4.27251	2.80922	2.65782	4.24128	2.31728	0.14929	#N/A	20	ENSG00000078900	TP73	protein_coding	tumor protein p73 [Source:HGNC Symbol;Acc:HGNC:12003]
BFSP2	#N/A	#N/A	#N/A	#N/A	1.35092	0.286823	0.332781	0.288296	0.240984	0.272447	2.96739	2.78865	0.545629	1.747	1.15107	4.60814	0.675474	1.1126	#N/A	0.162643	#N/A	#N/A	4.11702	2.54304	2.81556	0.37855	0.0892194	20	ENSG00000170819	BFSP2	protein_coding	beaded filament structural protein 2 [Source:HGNC Symbol;Acc:HGNC:1041]
DIPK1A	#N/A	#N/A	#N/A	#N/A	#N/A	3.10202	2.97781	2.69715	3.6804	4.24713	1.19131	0.878273	3.37664	0.955409	0.620125	0.901585	0.867131	0.401382	#N/A	6.57718	#N/A	0.645908	0.767655	0.830801	1.34615	1.06381	1.60195	20	ENSG00000154511	DIPK1A	protein_coding	divergent protein kinase domain 1A [Source:HGNC Symbol;Acc:HGNC:32213]
ATP2A3	#N/A	#N/A	#N/A	#N/A	#N/A	3.30498	2.92235	3.39872	3.93236	5.46455	2.8023	0.675487	4.40247	1.29031	0.985312	0.883239	0.50544	#N/A	0.736297	3.83985	1.09622	0.950551	0.733397	0.802601	0.844782	#N/A	1.85556	20	ENSG00000074370	ATP2A3	protein_coding	ATPase sarcoplasmic/endoplasmic reticulum Ca2+ transporting 3 [Source:HGNC Symbol;Acc:HGNC:813]
ABCB4	#N/A	#N/A	#N/A	#N/A	#N/A	4.9624	2.88926	4.47879	1.49658	6.47434	#N/A	3.61072	3.417	3.48696	0.902763	4.00895	3.37331	3.62854	3.77881	1.3191	4.43595	4.64699	4.54393	5.41664	4.40279	4.02373	#N/A	20	ENSG00000005471	ABCB4	protein_coding	ATP binding cassette subfamily B member 4 [Source:HGNC Symbol;Acc:HGNC:45]
BEND4	#N/A	#N/A	#N/A	#N/A	#N/A	7.73568	0.59176	0.483815	0.396606	6.35782	6.04805	4.93237	0.330122	4.45377	2.01257	4.61361	0.99137	1.42481	#N/A	0.309724	4.65622	4.35178	4.63827	4.91067	4.63699	2.25187	#N/A	20	ENSG00000188848	BEND4	protein_coding	BEN domain containing 4 [Source:HGNC Symbol;Acc:HGNC:23815]
PIK3C2B	#N/A	#N/A	#N/A	#N/A	#N/A	3.34812	5.23183	3.33702	3.14737	5.15042	1.86126	0.79724	3.88688	1.32107	0.928322	1.5773	1.99221	2.19586	#N/A	6.82424	0.77474	0.790856	1.3242	1.14714	1.15653	1.81179	#N/A	20	ENSG00000133056	PIK3C2B	protein_coding	phosphatidylinositol-4-phosphate 3-kinase catalytic subunit type 2 beta [Source:HGNC Symbol;Acc:HGNC:8972]
MYO1C	#N/A	#N/A	#N/A	#N/A	#N/A	2.70869	2.89456	2.94848	3.94686	2.87866	2.72224	3.05755	2.16047	2.10193	1.20325	4.04279	2.25435	1.76184	#N/A	3.66498	1.96458	1.59294	2.73213	2.27853	2.61759	4.00821	#N/A	20	ENSG00000197879	MYO1C	protein_coding	myosin IC [Source:HGNC Symbol;Acc:HGNC:7597]
DDAH1	#N/A	#N/A	#N/A	#N/A	#N/A	4.3066	3.99198	2.16426	0.810476	4.17145	3.22932	0.849833	5.71821	3.67339	0.609121	5.59954	4.69036	2.68901	#N/A	3.92611	7.22829	5.33735	6.50723	8.87511	5.75144	0.217673	#N/A	20	ENSG00000153904	DDAH1	protein_coding	dimethylarginine dimethylaminohydrolase 1 [Source:HGNC Symbol;Acc:HGNC:2715]
LINC01800	#N/A	#N/A	#N/A	#N/A	#N/A	3.59102	3.84488	3.80767	2.16704	3.92522	3.47617	8.35458	3.27869	4.35701	2.12754	6.91203	6.29242	#N/A	#N/A	4.62753	8.48297	9.70324	9.67762	11.6692	6.86175	6.57976	0.413987	20	ENSG00000234572	LINC01800	lncRNA	long intergenic non-protein coding RNA 1800 [Source:HGNC Symbol;Acc:HGNC:52590]
NUP88	#N/A	#N/A	#N/A	#N/A	#N/A	1.4888	1.78393	1.4691	2.03904	1.27043	1.21663	0.925682	1.96246	0.837975	#N/A	0.844682	0.683845	0.987986	0.843574	9.1223	0.625087	0.880523	0.673069	0.894211	1.07428	0.631513	#N/A	20	ENSG00000108559	NUP88	protein_coding	nucleoporin 88 [Source:HGNC Symbol;Acc:HGNC:8067]
NOC3L	#N/A	#N/A	#N/A	#N/A	#N/A	2.3183	2.24418	0.964222	1.74024	2.04833	1.27594	0.858324	1.30441	1.41056	1.20705	1.16366	1.11826	#N/A	1.05064	4.65093	0.917573	1.06758	1.09291	0.794685	0.674755	1.53203	#N/A	20	ENSG00000173145	NOC3L	protein_coding	NOC3 like DNA replication regulator [Source:HGNC Symbol;Acc:HGNC:24034]
AEBP1	#N/A	#N/A	#N/A	#N/A	#N/A	6.95104	0.537845	0.426205	0.35704	5.45033	3.47663	5.1856	5.37134	3.19761	1.68231	4.50279	0.889316	#N/A	0.224932	0.299967	2.29688	5.49947	5.78717	3.85211	3.88428	0.721448	#N/A	20	ENSG00000106624	AEBP1	protein_coding	AE binding protein 1 [Source:HGNC Symbol;Acc:HGNC:303]
KHDRBS2	#N/A	#N/A	#N/A	#N/A	#N/A	1.89754	1.73736	2.62276	2.5053	2.5839	2.78472	8.15514	2.4794	3.04847	1.15657	6.63549	6.75641	#N/A	2.6905	9.58892	7.91431	8.35602	9.81061	8.17495	7.39886	7.60815	#N/A	20	ENSG00000112232	KHDRBS2	protein_coding	KH RNA binding domain containing, signal transduction associated 2 [Source:HGNC Symbol;Acc:HGNC:18114]
C1orf220	#N/A	#N/A	#N/A	#N/A	#N/A	5.27372	0.483282	0.393206	0.337577	4.89895	5.78443	3.26914	7.02409	5.03757	1.85926	4.9476	0.724836	2.83396	#N/A	0.28144	5.27251	5.7257	4.86085	5.4391	4.85884	1.52811	#N/A	20	ENSG00000213057	C1orf220	lncRNA	chromosome 1 putative open reading frame 220 [Source:HGNC Symbol;Acc:HGNC:33805]
TXLNB	#N/A	#N/A	#N/A	#N/A	#N/A	3.06947	3.6974	1.11552	0.863206	3.03277	2.81895	3.0881	2.67156	2.371	1.34169	2.75168	2.92029	2.08766	#N/A	0.757536	2.19161	1.70087	2.88164	2.52811	2.7761	3.47819	#N/A	20	ENSG00000164440	TXLNB	protein_coding	taxilin beta [Source:HGNC Symbol;Acc:HGNC:21617]
LINC01781	#N/A	#N/A	#N/A	#N/A	#N/A	0.276739	0.216877	0.197465	0.192488	0.274458	0.643694	0.301107	4.69329	0.207248	0.273752	0.291894	0.20485	0.163624	#N/A	0.149731	0.292303	0.253576	0.28631	0.306507	2.47369	0.167257	#N/A	20	ENSG00000234184	LINC01781	lncRNA	long intergenic non-protein coding RNA 1781 [Source:HGNC Symbol;Acc:HGNC:52571]
GPM6A	#N/A	#N/A	#N/A	#N/A	#N/A	4.56394	0.558311	0.270657	0.264698	4.72578	1.37458	0.293018	5.50534	4.51718	#N/A	4.88349	0.63021	#N/A	3.87647	0.23158	5.78408	0.601302	5.69727	7.34468	4.39565	0.512479	0.46289	20	ENSG00000150625	GPM6A	protein_coding	glycoprotein M6A [Source:HGNC Symbol;Acc:HGNC:4460]
ZNF594	#N/A	#N/A	#N/A	#N/A	#N/A	2.07954	2.82516	2.78566	#N/A	2.26279	1.99627	1.93366	2.37998	1.49231	1.32078	2.04846	1.84817	1.14565	2.3928	5.59068	1.48353	2.15358	1.9322	1.95535	2.35245	1.58165	#N/A	20	ENSG00000180626	ZNF594	protein_coding	zinc finger protein 594 [Source:HGNC Symbol;Acc:HGNC:29392]
RUBCNL	#N/A	#N/A	#N/A	#N/A	#N/A	2.27128	2.20292	3.07654	2.36725	2.69549	2.03856	10.7185	2.64267	3.8823	0.899497	6.26542	5.14536	#N/A	0.664704	7.74129	7.65927	7.73078	8.50817	8.17178	6.64046	7.16266	#N/A	20	ENSG00000102445	RUBCNL	protein_coding	rubicon like autophagy enhancer [Source:HGNC Symbol;Acc:HGNC:20420]
LARGE2	#N/A	#N/A	#N/A	#N/A	#N/A	3.39094	0.438634	0.530934	0.443632	4.62505	3.1287	1.13028	4.94442	2.29286	#N/A	4.133	0.694901	3.14833	0.389187	0.227426	1.35451	1.32655	2.03314	1.42832	1.12976	0.711289	#N/A	20	ENSG00000165905	LARGE2	protein_coding	LARGE xylosyl- and glucuronyltransferase 2 [Source:HGNC Symbol;Acc:HGNC:16522]
CHL1	#N/A	#N/A	#N/A	#N/A	#N/A	0.226463	0.185571	0.178327	#N/A	0.523345	0.206107	0.204744	0.857975	3.68708	0.186415	0.219088	0.180403	0.122386	0.0919745	0.1178	5.75934	0.329713	0.231175	0.227951	0.240582	0.149367	#N/A	20	ENSG00000134121	CHL1	protein_coding	cell adhesion molecule L1 like [Source:HGNC Symbol;Acc:HGNC:1939]
MIR600HG	#N/A	#N/A	#N/A	#N/A	#N/A	5.10382	0.217106	0.207622	0.195411	4.35178	1.56833	0.808634	0.275717	3.92896	0.513027	4.59603	0.207018	#N/A	0.0868699	0.15106	2.88345	1.97533	5.6409	4.1066	3.82316	0.155095	#N/A	20	ENSG00000236901	MIR600HG	lncRNA	MIR600 host gene [Source:HGNC Symbol;Acc:HGNC:23642]
#236022	#N/A	#N/A	#N/A	#N/A	#N/A	0.574095	0.18626	#N/A	0.166276	0.245375	0.204535	0.205932	0.243453	0.182681	0.151762	3.8692	0.150146	0.132922	0.0684179	0.121145	3.93362	1.21508	4.5361	3.63078	0.238776	0.146918	#N/A	20	ENSG00000236022		lncRNA	novel transcript
SLC24A2	#N/A	#N/A	#N/A	#N/A	#N/A	4.33645	#N/A	0.185187	0.181376	3.01709	0.164603	0.297183	0.215777	2.02338	0.456289	3.48786	0.166945	0.120579	0.0899775	0.165161	3.4144	2.94347	3.86546	4.2066	3.01046	0.123819	#N/A	20	ENSG00000155886	SLC24A2	protein_coding	solute carrier family 24 member 2 [Source:HGNC Symbol;Acc:HGNC:10976]
#287069	#N/A	#N/A	#N/A	#N/A	#N/A	3.79724	5.8355	3.95818	4.24567	2.41354	2.00588	6.0153	4.07865	3.31008	0.88486	3.10014	3.54093	#N/A	3.33244	4.444	4.1463	4.45184	3.92415	4.2	3.73076	4.62697	#N/A	20	ENSG00000287069		lncRNA	novel transcript, antisense to KCNH8
#274422	#N/A	#N/A	#N/A	#N/A	#N/A	1.27675	1.20324	2.35525	1.46257	1.84432	1.26322	1.77925	1.7269	1.31132	0.913592	1.35636	0.922634	#N/A	0.683356	8.16427	1.45965	1.35014	1.38878	1.72114	1.59879	1.39195	#N/A	20	ENSG00000274422		lncRNA	novel transcript
LYPD6B	#N/A	#N/A	#N/A	#N/A	#N/A	0.176865	0.187153	0.172762	0.168689	4.20142	0.219679	0.312301	0.173402	3.16087	0.106612	0.231465	0.174716	0.13096	#N/A	0.154138	5.27426	0.2169	6.24718	0.222307	1.01688	0.142809	#N/A	20	ENSG00000150556	LYPD6B	protein_coding	LY6/PLAUR domain containing 6B [Source:HGNC Symbol;Acc:HGNC:27018]
HRK	#N/A	#N/A	#N/A	#N/A	#N/A	0.249964	0.192109	0.183818	0.178181	0.217987	0.155989	0.209673	0.24816	0.136346	0.490778	0.877027	0.197187	0.324121	#N/A	0.164726	0.257006	0.225217	0.443471	0.607513	0.239084	0.156023	#N/A	20	ENSG00000135116	HRK	protein_coding	harakiri, BCL2 interacting protein [Source:HGNC Symbol;Acc:HGNC:5185]
C11orf24	#N/A	#N/A	#N/A	#N/A	#N/A	2.00929	1.92336	1.7213	1.31891	1.80707	1.71393	2.30174	0.909046	2.70221	1.67742	1.97424	2.22655	1.65303	#N/A	1.69015	2.91182	2.62559	2.53001	1.99804	1.21724	3.74367	#N/A	20	ENSG00000171067	C11orf24	protein_coding	chromosome 11 open reading frame 24 [Source:HGNC Symbol;Acc:HGNC:1174]
#253645	#N/A	#N/A	#N/A	#N/A	#N/A	1.75547	1.64216	1.33918	1.36638	0.825118	1.23888	1.09446	1.74158	1.31118	1.39169	0.856864	1.46931	#N/A	1.35773	3.03093	1.22006	1.04081	0.853715	1.05636	0.981127	1.27989	#N/A	20	ENSG00000253645		lncRNA	novel transcript
PLEKHA2	#N/A	#N/A	#N/A	#N/A	#N/A	0.668135	0.981871	1.33428	0.891181	0.715027	0.666394	0.566115	0.639804	0.633043	#N/A	#N/A	1.20102	0.557336	1.30287	6.5603	1.09677	0.815912	0.404021	0.825761	0.7173	1.79998	1.489	20	ENSG00000169499	PLEKHA2	protein_coding	pleckstrin homology domain containing A2 [Source:HGNC Symbol;Acc:HGNC:14336]
CD1C	#N/A	#N/A	#N/A	#N/A	#N/A	1.85188	1.10686	1.0094	0.756547	4.90585	#N/A	7.4845	#N/A	3.21256	2.32277	5.9232	2.59288	3.45719	0.761175	0.575028	11.9462	7.00224	8.75405	10.2762	5.83543	3.74365	0.158023	20	ENSG00000158481	CD1C	protein_coding	CD1c molecule [Source:HGNC Symbol;Acc:HGNC:1636]
BTG1-DT	#N/A	#N/A	#N/A	#N/A	#N/A	0.983628	0.915066	1.12165	1.31124	#N/A	1.18889	1.439	0.892224	1.04069	0.742247	1.90478	1.78053	1.78236	1.34886	5.47388	#N/A	0.949762	1.75441	1.18833	1.42647	1.54391	2.49238	20	ENSG00000245904	BTG1-DT	lncRNA	BTG1 divergent transcript [Source:HGNC Symbol;Acc:HGNC:55600]
PART1	#N/A	#N/A	#N/A	#N/A	#N/A	1.83942	#N/A	2.05014	#N/A	2.73858	2.40367	8.39782	3.70697	3.47213	1.5765	6.45429	5.89491	3.57691	1.92212	2.68945	8.954	7.40714	11.7622	9.30982	7.54859	6.23489	0.34332	20	ENSG00000152931	PART1	lncRNA	prostate androgen-regulated transcript 1 [Source:HGNC Symbol;Acc:HGNC:17263]
SYT9	#N/A	#N/A	#N/A	#N/A	#N/A	1.7103	0.356151	0.309202	0.201705	1.02323	2.19416	0.196727	2.4776	2.42738	0.825671	2.15205	0.317225	0.710951	#N/A	0.156028	2.77252	3.46881	4.04918	3.95084	4.0018	0.575264	#N/A	20	ENSG00000170743	SYT9	protein_coding	synaptotagmin 9 [Source:HGNC Symbol;Acc:HGNC:19265]
ATP8B1-AS1	#N/A	#N/A	#N/A	#N/A	#N/A	1.05967	1.49598	#N/A	1.24716	1.30018	1.21056	1.58292	1.22719	1.40435	1.36982	1.55088	1.43224	1.08763	2.51374	3.42414	1.4679	1.57539	1.64474	1.60538	1.6525	1.29071	#N/A	20	ENSG00000267040	ATP8B1-AS1	lncRNA	ATP8B1 antisense RNA 1 [Source:HGNC Symbol;Acc:HGNC:56042]
C16orf74	#N/A	#N/A	#N/A	#N/A	#N/A	0.75689	0.821157	1.00823	#N/A	2.83355	0.61107	4.35163	1.11506	1.36058	0.956176	3.13363	5.11409	2.7597	#N/A	7.34088	2.23197	2.80126	3.76575	3.49982	3.38046	2.38883	1.59418	20	ENSG00000154102	C16orf74	protein_coding	chromosome 16 open reading frame 74 [Source:HGNC Symbol;Acc:HGNC:23362]
NUAK2	#N/A	#N/A	#N/A	#N/A	#N/A	0.743688	#N/A	1.6199	1.29003	0.782217	1.21544	3.08627	0.83189	1.41403	1.11487	2.39413	2.92781	2.09581	#N/A	5.89596	2.06109	2.46518	2.7447	2.35358	1.94181	3.93239	1.87143	20	ENSG00000163545	NUAK2	protein_coding	NUAK family kinase 2 [Source:HGNC Symbol;Acc:HGNC:29558]
FGR	1.78167	1.63933	2.32227	#N/A	2.35192	#N/A	#N/A	#N/A	#N/A	#N/A	#N/A	4.52851	#N/A	0.720912	0.940587	0.990282	2.7692	2.75147	4.03691	5.75748	6.99345	5.45386	2.03697	2.62686	1.87655	5.6854	4.19527	19	ENSG00000000938	FGR	protein_coding	FGR proto-oncogene, Src family tyrosine kinase [Source:HGNC Symbol;Acc:HGNC:3697]
ITGAX	2.90453	1.82025	2.34916	#N/A	4.27697	#N/A	#N/A	#N/A	#N/A	#N/A	#N/A	5.59428	#N/A	0.653852	0.714122	0.462282	3.11747	2.488	4.78512	9.85412	7.38607	6.1385	2.8703	4.25642	3.75852	6.41344	4.07603	19	ENSG00000140678	ITGAX	protein_coding	integrin subunit alpha X [Source:HGNC Symbol;Acc:HGNC:6152]
HCK	1.62117	1.59167	2.03206	#N/A	2.31994	#N/A	#N/A	#N/A	#N/A	#N/A	#N/A	8.48872	#N/A	0.623988	0.707871	5.06934	6.32317	2.2238	5.40108	6.48222	9.55497	8.75576	8.75835	10.1392	7.20531	9.14101	3.64654	19	ENSG00000101336	HCK	protein_coding	HCK proto-oncogene, Src family tyrosine kinase [Source:HGNC Symbol;Acc:HGNC:4840]
SIPA1L1	1.03833	0.984673	0.995271	#N/A	#N/A	#N/A	#N/A	#N/A	#N/A	#N/A	1.04477	1.18426	#N/A	0.805064	0.7129	2.33798	1.70583	3.34099	1.70541	7.09204	2.10542	2.08882	2.35305	2.534	2.9254	1.07775	2.83716	19	ENSG00000197555	SIPA1L1	protein_coding	signal induced proliferation associated 1 like 1 [Source:HGNC Symbol;Acc:HGNC:20284]
SRGAP2C	1.19215	0.87601	1.08728	#N/A	1.50517	#N/A	#N/A	#N/A	#N/A	0.421542	#N/A	1.24586	#N/A	0.55692	0.684259	1.65673	#N/A	0.720859	1.32654	6.45808	0.754954	0.414359	1.1926	1.09265	1.42291	1.06485	0.92154	19	ENSG00000171943	SRGAP2C	protein_coding	SLIT-ROBO Rho GTPase activating protein 2C [Source:HGNC Symbol;Acc:HGNC:30584]
#287555	1.01298	#N/A	0.350254	#N/A	0.921517	#N/A	#N/A	0.619501	1.17872	#N/A	#N/A	1.03566	1.93036	0.522423	0.47855	0.6172	0.658166	1.14791	#N/A	7.47474	0.592867	0.420647	#N/A	0.813756	1.36036	1.37271	1.15601	19	ENSG00000287555		lncRNA	novel transcript, antisense to FBXW7
PTPN22	0.912426	0.656655	0.910258	#N/A	1.02461	1.51801	1.42124	0.594317	2.57623	3.77823	1.00429	#N/A	2.34241	0.663698	0.989993	#N/A	#N/A	0.898695	1.11225	5.0497	1.08413	0.688709	#N/A	#N/A	#N/A	#N/A	2.54251	19	ENSG00000134242	PTPN22	protein_coding	protein tyrosine phosphatase non-receptor type 22 [Source:HGNC Symbol;Acc:HGNC:9652]
SKAP2	0.766547	1.20976	0.650855	#N/A	0.765824	#N/A	#N/A	#N/A	#N/A	#N/A	0.665087	2.94716	#N/A	1.43348	1.15716	1.78789	2.78025	#N/A	1.77816	5.42745	5.03269	3.81436	2.38451	3.084	2.75884	4.49535	2.62372	19	ENSG00000005020	SKAP2	protein_coding	src kinase associated phosphoprotein 2 [Source:HGNC Symbol;Acc:HGNC:15687]
GPD2	1.04168	0.745127	1.1381	#N/A	1.31246	#N/A	#N/A	#N/A	#N/A	0.928429	0.644236	1.15665	0.436258	0.735828	0.780168	0.793302	#N/A	1.28155	1.79383	4.88057	1.39696	1.35175	0.902857	1.27444	1.34839	#N/A	#N/A	19	ENSG00000115159	GPD2	protein_coding	glycerol-3-phosphate dehydrogenase 2 [Source:HGNC Symbol;Acc:HGNC:4456]
#266049	0.651048	#N/A	#N/A	#N/A	#N/A	1.40844	1.25789	1.36471	0.78776	0.933902	1.32746	0.860452	2.87243	0.532519	0.540311	1.03313	0.370005	1.60032	#N/A	7.76416	#N/A	#N/A	0.586264	0.724097	1.42783	#N/A	1.31646	19	ENSG00000266049		lncRNA	novel transcript, antisense to SMCHD1
EIF4G3	0.60752	0.565954	0.382257	#N/A	#N/A	#N/A	0.352689	#N/A	0.534776	1.83742	#N/A	0.91989	0.872142	0.757098	0.672225	#N/A	0.841123	#N/A	0.9527	6.30105	1.71328	1.32513	0.370515	0.950015	1.0188	1.28232	#N/A	19	ENSG00000075151	EIF4G3	protein_coding	eukaryotic translation initiation factor 4 gamma 3 [Source:HGNC Symbol;Acc:HGNC:3298]
PHF2	1.19063	0.98563	1.25067	#N/A	1.51878	#N/A	#N/A	#N/A	#N/A	0.585296	0.570081	0.842249	0.630998	0.655826	#N/A	0.987557	#N/A	0.689928	1.12486	7.37273	0.84838	0.92052	0.800854	0.986655	0.992635	1.3871	#N/A	19	ENSG00000197724	PHF2	protein_coding	PHD finger protein 2 [Source:HGNC Symbol;Acc:HGNC:8920]
MYCBP2-AS1	0.757832	#N/A	#N/A	#N/A	#N/A	1.1375	1.268	1.37696	1.65138	0.970397	0.581053	1.04323	2.49146	0.627159	#N/A	0.99069	1.15828	1.03303	#N/A	9.33555	#N/A	0.630072	0.913789	1.02959	1.63325	1.15904	#N/A	19	ENSG00000236051	MYCBP2-AS1	lncRNA	MYCBP2 antisense RNA 1 [Source:HGNC Symbol;Acc:HGNC:41023]
REPS2	1.34132	1.48705	1.79738	#N/A	0.883222	#N/A	#N/A	0.865585	#N/A	#N/A	#N/A	7.90714	#N/A	1.60677	1.37643	5.59361	5.60815	#N/A	1.92397	3.90371	7.10801	7.6274	8.48651	7.83743	4.86199	5.39795	1.34843	19	ENSG00000169891	REPS2	protein_coding	RALBP1 associated Eps domain containing 2 [Source:HGNC Symbol;Acc:HGNC:9963]
ASPH	0.887409	0.8575	0.758241	#N/A	1.06489	#N/A	#N/A	#N/A	#N/A	1.65501	#N/A	0.993041	0.43915	1.04433	0.763237	1.77343	2.29806	#N/A	1.57236	8.49626	1.11591	1.65291	1.64901	1.50856	1.90714	4.64476	#N/A	19	ENSG00000198363	ASPH	protein_coding	aspartate beta-hydroxylase [Source:HGNC Symbol;Acc:HGNC:757]
ESR1	1.20881	#N/A	0.647719	#N/A	2.20614	1.25143	1.18513	1.09538	1.38479	3.37782	#N/A	1.76106	1.99413	0.956216	#N/A	2.57937	1.17923	1.64846	#N/A	7.90718	#N/A	#N/A	1.96726	1.52502	1.93824	2.70754	#N/A	19	ENSG00000091831	ESR1	protein_coding	estrogen receptor 1 [Source:HGNC Symbol;Acc:HGNC:3467]
SLC35D1	1.02258	#N/A	0.880869	#N/A	0.835107	1.34653	1.3265	2.35532	1.75059	1.4918	0.810779	#N/A	1.65117	0.723189	0.730099	#N/A	0.62484	#N/A	#N/A	8.20788	0.591087	#N/A	0.594943	0.648377	0.920455	0.821066	#N/A	19	ENSG00000116704	SLC35D1	protein_coding	solute carrier family 35 member D1 [Source:HGNC Symbol;Acc:HGNC:20800]
SLAMF1	0.924863	0.999735	1.35677	#N/A	#N/A	5.79613	8.10121	4.53362	5.16337	6.73062	3.56328	#N/A	7.36549	1.37835	1.62642	3.39356	0.749588	2.37072	#N/A	7.37978	#N/A	#N/A	1.47894	#N/A	0.814817	#N/A	2.54029	19	ENSG00000117090	SLAMF1	protein_coding	signaling lymphocytic activation molecule family member 1 [Source:HGNC Symbol;Acc:HGNC:10903]
COMMD10	0.554245	0.380761	0.302507	#N/A	#N/A	#N/A	#N/A	0.62736	0.75823	0.363557	0.473991	0.436046	0.588035	0.385899	#N/A	0.642792	0.670125	#N/A	0.896633	7.02121	#N/A	0.530526	0.685759	0.689734	1.01664	0.971363	#N/A	19	ENSG00000145781	COMMD10	protein_coding	COMM domain containing 10 [Source:HGNC Symbol;Acc:HGNC:30201]
PIK3R6	1.33588	1.26773	0.740571	#N/A	3.89656	#N/A	#N/A	1.0108	#N/A	#N/A	#N/A	2.68073	#N/A	0.808149	1.09312	2.92009	4.18608	2.54272	2.80858	3.80494	3.99303	3.53486	3.0399	3.98934	3.38655	2.7113	#N/A	19	ENSG00000276231	PIK3R6	protein_coding	phosphoinositide-3-kinase regulatory subunit 6 [Source:HGNC Symbol;Acc:HGNC:27101]
STX5	0.698109	#N/A	0.733756	#N/A	#N/A	#N/A	#N/A	#N/A	0.95206	0.592334	0.542335	1.02604	0.562887	0.587684	0.524362	0.668073	1.09678	0.722039	#N/A	9.18785	1.05965	1.24036	0.977592	1.16461	1.14002	0.976744	#N/A	19	ENSG00000162236	STX5	protein_coding	syntaxin 5 [Source:HGNC Symbol;Acc:HGNC:11440]
#266598	2.15283	0.727726	1.17944	#N/A	#N/A	#N/A	#N/A	#N/A	#N/A	1.03485	#N/A	1.10751	2.08181	1.3939	1.18552	1.80677	#N/A	1.02703	0.452247	0.419665	1.96506	1.93641	1.67899	2.14679	2.08376	1.16525	0.163474	19	ENSG00000266598		lncRNA	novel transcript, antisense to GNA13
EPCAM-DT	0.334369	#N/A	0.169152	#N/A	0.0473046	0.729666	#N/A	#N/A	#N/A	2.20667	#N/A	0.803635	1.08551	1.83087	0.340449	2.899	0.120079	#N/A	0.0765409	0.0997832	2.6663	2.16146	3.44572	3.18633	0.917752	0.13562	#N/A	19	ENSG00000234690	EPCAM-DT	lncRNA	EPCAM divergent transcript [Source:HGNC Symbol;Acc:HGNC:52639]
LINC00654	1.83531	2.50925	2.10992	#N/A	1.94238	#N/A	#N/A	1.14268	#N/A	#N/A	1.08414	2.44656	#N/A	1.27083	1.46044	1.65667	1.97497	2.49219	#N/A	0.628323	2.14389	2.07278	1.33203	2.24435	2.6952	1.32572	#N/A	19	ENSG00000205181	LINC00654	lncRNA	long intergenic non-protein coding RNA 654 [Source:HGNC Symbol;Acc:HGNC:27154]
PKD2L2	0.686498	#N/A	#N/A	#N/A	#N/A	1.19435	0.872087	1.73629	1.44077	0.897795	0.730617	0.883716	2.4104	0.803854	#N/A	0.725911	0.645143	#N/A	#N/A	7.23635	0.526721	0.523629	0.498958	0.788331	1.42434	0.774868	#N/A	19	ENSG00000078795	PKD2L2	protein_coding	polycystin 2 like 2, transient receptor potential cation channel [Source:HGNC Symbol;Acc:HGNC:9012]
EML4	0.37573	#N/A	#N/A	#N/A	0.538327	1.65105	1.83619	1.69437	2.08222	0.738278	1.96402	#N/A	1.61959	0.550936	0.520299	1.1353	0.406632	1.02687	1.18955	7.92302	#N/A	#N/A	#N/A	#N/A	0.619023	0.502884	1.64021	19	ENSG00000143924	EML4	protein_coding	EMAP like 4 [Source:HGNC Symbol;Acc:HGNC:1316]
LINC01841	1.61863	0.883271	1.80955	#N/A	0.897589	1.31153	#N/A	1.42586	#N/A	1.28375	1.90176	1.3636	1.31106	#N/A	#N/A	#N/A	1.39695	1.69341	1.03909	0.574454	1.38462	1.46369	1.10296	1.75208	2.09375	#N/A	#N/A	19	ENSG00000266913	LINC01841	lncRNA	long intergenic non-protein coding RNA 1841 [Source:HGNC Symbol;Acc:HGNC:52655]
IMMP2L	0.381537	#N/A	#N/A	#N/A	#N/A	0.910492	1.14468	1.10323	1.60713	0.884826	1.02396	0.260992	1.0662	0.564917	#N/A	1.43854	1.34898	#N/A	2.26654	8.61231	#N/A	0.446818	0.842599	0.668856	1.20002	1.17735	#N/A	19	ENSG00000184903	IMMP2L	protein_coding	inner mitochondrial membrane peptidase subunit 2 [Source:HGNC Symbol;Acc:HGNC:14598]
SPNS2	1.2173	0.144783	0.373947	#N/A	0.0865128	2.5512	0.213216	0.200768	0.196409	2.27834	#N/A	#N/A	3.35685	2.52391	#N/A	2.87662	0.210398	#N/A	#N/A	0.198494	2.1817	1.31428	2.47025	3.46333	3.05617	#N/A	#N/A	19	ENSG00000183018	SPNS2	protein_coding	sphingolipid transporter 2 [Source:HGNC Symbol;Acc:HGNC:26992]
CDC42BPB	0.686628	1.04477	0.841117	#N/A	1.55367	#N/A	#N/A	#N/A	#N/A	#N/A	0.647643	3.80186	#N/A	1.41042	1.22638	5.06769	4.54487	2.99004	2.07186	4.07587	2.128	1.41366	6.05677	3.55203	4.67171	6.0421	#N/A	19	ENSG00000198752	CDC42BPB	protein_coding	CDC42 binding protein kinase beta [Source:HGNC Symbol;Acc:HGNC:1738]
PIK3AP1	0.366027	0.942846	#N/A	#N/A	#N/A	#N/A	0.601549	0.813731	#N/A	#N/A	1.24142	2.41741	#N/A	0.977611	0.942832	1.16241	2.34112	#N/A	2.78015	9.74767	5.76153	4.39769	1.89654	2.93958	2.21468	5.39844	2.31697	19	ENSG00000155629	PIK3AP1	protein_coding	phosphoinositide-3-kinase adaptor protein 1 [Source:HGNC Symbol;Acc:HGNC:30034]
SDC3	0.575469	0.0848242	0.214017	#N/A	0.040542	#N/A	#N/A	#N/A	#N/A	#N/A	0.649684	0.233208	#N/A	1.8622	0.273377	4.89136	0.164979	0.127039	0.0993915	0.151457	0.301541	1.00641	0.302526	0.305824	1.40385	0.168404	#N/A	19	ENSG00000162512	SDC3	protein_coding	syndecan 3 [Source:HGNC Symbol;Acc:HGNC:10660]
IL12A	0.122753	0.0562454	0.161997	#N/A	#N/A	0.841839	0.174543	#N/A	#N/A	0.848327	0.1739	0.324844	0.303333	2.58347	0.144572	1.79975	#N/A	0.110741	#N/A	0.101067	2.80251	0.943705	#N/A	1.59861	0.776526	0.132058	#N/A	19	ENSG00000168811	IL12A	protein_coding	interleukin 12A [Source:HGNC Symbol;Acc:HGNC:5969]
CENPI	1.35117	0.444249	1.18525	#N/A	#N/A	3.15741	0.229136	0.218024	0.21032	1.84134	0.99715	2.26016	3.27575	1.43376	0.80138	#N/A	#N/A	#N/A	#N/A	0.161284	1.84418	1.65834	1.463	1.71009	#N/A	0.357272	#N/A	19	ENSG00000102384	CENPI	protein_coding	centromere protein I [Source:HGNC Symbol;Acc:HGNC:3968]
SFT2D2	0.52414	0.880568	0.950652	#N/A	0.564526	#N/A	0.640472	#N/A	#N/A	#N/A	#N/A	1.09593	#N/A	0.819589	0.983488	0.732398	1.32943	#N/A	1.84311	8.56411	1.34512	1.19462	0.941598	0.718065	0.62424	1.0118	1.15074	19	ENSG00000213064	SFT2D2	protein_coding	SFT2 domain containing 2 [Source:HGNC Symbol;Acc:HGNC:25140]
IDI2-AS1	1.45125	0.817585	1.10151	#N/A	#N/A	1.39555	1.03548	0.690893	0.503574	2.02851	#N/A	0.897721	2.16228	0.790698	#N/A	0.938317	#N/A	#N/A	#N/A	0.56381	0.982964	0.985495	0.880594	1.40406	2.01657	0.915492	#N/A	19	ENSG00000232656	IDI2-AS1	lncRNA	IDI2 antisense RNA 1 [Source:HGNC Symbol;Acc:HGNC:30885]
#263657	0.681232	#N/A	#N/A	#N/A	#N/A	1.53977	0.952252	1.17156	1.86647	1.04325	0.995351	1.05143	2.55378	0.899278	#N/A	0.953665	#N/A	0.865985	1.17248	3.98371	#N/A	0.684145	0.77851	0.95293	1.55397	1.12103	#N/A	19	ENSG00000263657		lncRNA	novel transcript, antisense to SSH2
LRCH3	0.348073	#N/A	#N/A	#N/A	#N/A	0.762678	1.05607	0.977769	1.37037	0.711	0.960688	0.521625	1.04277	0.471115	0.451758	0.330275	0.587454	#N/A	0.543362	6.5576	0.44822	0.305563	#N/A	0.489386	0.587946	#N/A	#N/A	19	ENSG00000186001	LRCH3	protein_coding	leucine rich repeats and calponin homology domain containing 3 [Source:HGNC Symbol;Acc:HGNC:28637]
#262020	0.737486	#N/A	#N/A	#N/A	#N/A	1.25623	1.59265	#N/A	1.49182	1.00101	0.762017	1.4001	2.32487	0.885976	#N/A	1.02051	1.39272	#N/A	0.936052	6.72904	0.831939	1.0425	1.01495	1.39236	1.73855	0.880267	#N/A	19	ENSG00000262020		lncRNA	novel transcript, antisense to CLEC16A
STS	0.610483	0.723542	#N/A	#N/A	#N/A	#N/A	#N/A	#N/A	1.00647	#N/A	1.00389	1.93324	0.599652	1.00156	1.07691	1.19277	1.51447	1.95528	1.20942	5.24863	2.17017	2.13032	1.41413	1.75924	2.0446	2.33071	#N/A	19	ENSG00000101846	STS	protein_coding	steroid sulfatase [Source:HGNC Symbol;Acc:HGNC:11425]
LPGAT1	0.421411	0.729447	#N/A	#N/A	0.729697	#N/A	0.45566	#N/A	#N/A	0.998036	#N/A	1.04027	#N/A	0.941321	0.83104	0.428689	1.24386	#N/A	2.94105	7.37392	1.35899	1.33334	0.977072	0.989236	1.02508	2.37583	0.909974	19	ENSG00000123684	LPGAT1	protein_coding	lysophosphatidylglycerol acyltransferase 1 [Source:HGNC Symbol;Acc:HGNC:28985]
SPOPL	0.40931	0.746096	0.367521	#N/A	0.494878	#N/A	#N/A	#N/A	#N/A	#N/A	#N/A	1.91367	#N/A	0.864179	0.833184	1.51101	1.66165	1.15517	2.11901	4.52574	2.42116	1.77642	1.37279	1.85767	1.84754	1.46978	0.920681	19	ENSG00000144228	SPOPL	protein_coding	speckle type BTB/POZ protein like [Source:HGNC Symbol;Acc:HGNC:27934]
VRK2	0.356565	#N/A	#N/A	#N/A	#N/A	0.521165	0.808857	0.792117	#N/A	#N/A	#N/A	1.13374	0.721509	0.87204	0.873794	0.959561	1.02535	#N/A	1.08546	5.91341	1.27527	0.978551	0.841902	1.15113	1.45315	1.22053	0.910644	19	ENSG00000028116	VRK2	protein_coding	VRK serine/threonine kinase 2 [Source:HGNC Symbol;Acc:HGNC:12719]
PEAK1	0.431325	0.59763	#N/A	#N/A	#N/A	#N/A	#N/A	0.764061	0.670773	1.07976	1.28481	0.860896	1.01256	0.894127	0.845769	#N/A	#N/A	1.14591	1.70044	6.89406	1.98539	1.90592	1.02953	1.58913	1.35686	1.52752	#N/A	19	ENSG00000173517	PEAK1	protein_coding	pseudopodium enriched atypical kinase 1 [Source:HGNC Symbol;Acc:HGNC:29431]
ZNF726	1.07145	0.798605	#N/A	#N/A	#N/A	3.6797	1.12998	0.69116	0.50095	1.84429	1.43097	2.3495	2.96635	1.70401	1.19381	0.919342	#N/A	#N/A	#N/A	0.324484	1.06954	1.18324	1.66516	1.37079	1.03906	#N/A	#N/A	19	ENSG00000213967	ZNF726	protein_coding	zinc finger protein 726 [Source:HGNC Symbol;Acc:HGNC:32462]
MCPH1-AS1#249898	0.709854	#N/A	#N/A	#N/A	#N/A	1.8485	2.15607	2.52119	2.59107	1.90173	1.30214	1.22398	2.63776	1.12834	#N/A	1.09635	1.00146	#N/A	#N/A	2.08986	0.69669	1.02342	1.09022	1.2111	1.45989	0.906788	#N/A	19	ENSG00000249898	MCPH1-AS1	lncRNA	MCPH1 antisense RNA 1 [Source:HGNC Symbol;Acc:HGNC:51655]
#288066	0.780606	#N/A	#N/A	#N/A	#N/A	1.6801	1.45602	1.93275	1.47954	0.772229	#N/A	1.65321	1.99078	1.29365	1.13527	0.912229	1.95178	#N/A	#N/A	5.14832	0.998448	1.37687	#N/A	0.948537	1.12807	1.52101	0.592831	19	ENSG00000288066		lncRNA	novel transcript, antisense to ARL5A
AMZ2	0.982501	#N/A	1.22282	#N/A	1.30057	1.40817	1.63419	1.45421	1.31365	1.90113	1.3134	#N/A	0.976323	1.19818	1.01652	#N/A	#N/A	1.12378	1.98672	5.66071	1.45075	1.19773	#N/A	0.842451	#N/A	1.86512	#N/A	19	ENSG00000196704	AMZ2	protein_coding	archaelysin family metallopeptidase 2 [Source:HGNC Symbol;Acc:HGNC:28041]
UBA6-DT	0.502163	#N/A	#N/A	#N/A	#N/A	3.28677	4.33789	3.24822	3.47351	3.28885	1.60554	1.56093	2.65072	1.32708	0.927145	0.51024	1.58716	#N/A	#N/A	7.9399	0.808587	0.685216	1.07084	1.25536	1.20997	#N/A	#N/A	19	ENSG00000248049	UBA6-DT	lncRNA	UBA6 divergent transcript [Source:HGNC Symbol;Acc:HGNC:49083]
RAPGEF1	0.305867	0.303905	#N/A	#N/A	0.631296	#N/A	0.72146	0.704186	0.847252	#N/A	#N/A	0.674077	0.377284	0.363297	#N/A	0.326969	0.43814	0.792961	#N/A	7.2245	0.846104	0.581781	#N/A	0.599345	0.635686	0.988101	1.40437	19	ENSG00000107263	RAPGEF1	protein_coding	Rap guanine nucleotide exchange factor 1 [Source:HGNC Symbol;Acc:HGNC:4568]
CABP4	0.860542	#N/A	#N/A	#N/A	#N/A	4.18974	2.85064	2.04909	0.892071	#N/A	4.67426	1.91767	0.962532	#N/A	#N/A	1.5269	1.73709	1.50496	0.706912	1.13641	1.37847	1.76096	1.65346	2.06416	2.35119	1.61995	#N/A	19	ENSG00000175544	CABP4	protein_coding	calcium binding protein 4 [Source:HGNC Symbol;Acc:HGNC:1386]
CLIP2	#N/A	1.241	#N/A	#N/A	1.13445	#N/A	#N/A	#N/A	#N/A	0.941416	0.522372	2.42519	0.688826	1.14601	1.0569	1.7848	3.13514	3.23523	1.74762	3.07192	3.62986	3.54659	2.86994	3.53453	3.10456	5.10226	#N/A	19	ENSG00000106665	CLIP2	protein_coding	CAP-Gly domain containing linker protein 2 [Source:HGNC Symbol;Acc:HGNC:2586]
ALCAM	#N/A	0.896407	#N/A	#N/A	#N/A	0.816069	1.07413	0.978142	1.22209	1.7835	#N/A	1.80116	0.942063	1.84872	1.15836	4.46501	2.11726	#N/A	#N/A	6.14133	1.94453	1.46282	3.55451	2.62747	3.55536	#N/A	1.17889	19	ENSG00000170017	ALCAM	protein_coding	activated leukocyte cell adhesion molecule [Source:HGNC Symbol;Acc:HGNC:400]
SAMD4A	#N/A	0.93119	#N/A	#N/A	#N/A	1.64254	1.97887	1.8772	#N/A	#N/A	2.29696	4.20751	#N/A	1.6826	0.895811	5.55969	4.19476	3.0781	5.60162	8.37969	3.19246	2.71736	6.2441	4.3758	4.95425	6.34321	#N/A	19	ENSG00000020577	SAMD4A	protein_coding	sterile alpha motif domain containing 4A [Source:HGNC Symbol;Acc:HGNC:23023]
MTPN	#N/A	0.658835	#N/A	#N/A	#N/A	0.724629	1.00158	1.15879	0.972326	#N/A	0.698449	1.31817	#N/A	1.13953	0.689457	1.09278	0.827852	1.00162	0.642293	#N/A	1.62505	1.33403	1.27116	0.758837	#N/A	1.31008	1.80138	19	ENSG00000105887	MTPN	protein_coding	myotrophin [Source:HGNC Symbol;Acc:HGNC:15667]
LAMB4	#N/A	0.0361021	0.0820666	#N/A	#N/A	2.52308	0.174333	#N/A	#N/A	1.73838	0.317075	0.227222	0.2616	2.0581	0.142542	3.66185	0.17178	#N/A	0.0893038	0.155813	2.97612	0.579691	2.40398	3.20587	0.382458	#N/A	#N/A	19	ENSG00000091128	LAMB4	protein_coding	laminin subunit beta 4 [Source:HGNC Symbol;Acc:HGNC:6491]
FAM43A	#N/A	1.32174	1.2263	#N/A	#N/A	0.978699	#N/A	#N/A	1.1533	2.02978	#N/A	1.72214	0.973304	2.18889	1.3251	#N/A	2.43907	#N/A	2.18411	4.64144	3.42324	2.9606	3.09667	2.52604	1.68137	2.38088	0.853389	19	ENSG00000185112	FAM43A	protein_coding	family with sequence similarity 43 member A [Source:HGNC Symbol;Acc:HGNC:26888]
CIAO2A	#N/A	1.0346	#N/A	#N/A	#N/A	1.23756	1.98125	1.33345	#N/A	1.11754	0.94441	1.26916	#N/A	1.80402	1.62524	2.09483	1.31624	#N/A	1.45598	3.2835	1.69802	1.60711	1.78608	1.48363	0.810436	1.8462	#N/A	19	ENSG00000166797	CIAO2A	protein_coding	cytosolic iron-sulfur assembly component 2A [Source:HGNC Symbol;Acc:HGNC:26235]
RPS27	#N/A	0.537331	#N/A	#N/A	#N/A	3.37326	4.64565	4.01431	2.56919	1.23683	1.07788	0.914816	#N/A	2.91607	1.15949	0.817292	1.16168	5.04084	#N/A	3.65874	2.11086	1.84015	2.203	#N/A	#N/A	0.83248	3.16997	19	ENSG00000177954	RPS27	protein_coding	ribosomal protein S27 [Source:HGNC Symbol;Acc:HGNC:10416]
SH3BP5	#N/A	0.583711	#N/A	#N/A	#N/A	#N/A	#N/A	#N/A	0.853581	1.89669	0.395418	1.12997	0.795306	0.934268	0.814456	0.656783	1.67759	1.25672	#N/A	5.72458	0.866519	0.707645	1.01974	0.753265	0.491272	2.57873	2.93695	19	ENSG00000131370	SH3BP5	protein_coding	SH3 domain binding protein 5 [Source:HGNC Symbol;Acc:HGNC:10827]
SOWAHD	#N/A	0.0836395	0.215502	#N/A	#N/A	2.14848	0.189232	#N/A	#N/A	#N/A	0.869467	0.215406	#N/A	2.22917	0.107752	4.70605	0.179584	0.0958383	0.0629671	0.158858	6.36669	0.290915	5.29849	3.80518	1.63174	0.147836	#N/A	19	ENSG00000187808	SOWAHD	protein_coding	sosondowah ankyrin repeat domain family member D [Source:HGNC Symbol;Acc:HGNC:32960]
SNX5	#N/A	0.692621	0.490845	#N/A	#N/A	1.03094	1.37939	1.14864	1.30736	#N/A	0.642607	1.30128	#N/A	0.995865	0.872565	0.794943	#N/A	0.794424	0.758431	4.35333	1.20468	0.934846	0.856335	0.745359	#N/A	1.07492	#N/A	19	ENSG00000089006	SNX5	protein_coding	sorting nexin 5 [Source:HGNC Symbol;Acc:HGNC:14969]
SIGLEC10	#N/A	0.863488	#N/A	#N/A	#N/A	#N/A	2.98639	1.32718	#N/A	#N/A	1.55555	5.80918	#N/A	0.886986	0.951197	1.11249	3.82408	2.88115	3.31539	5.22179	8.62604	6.2626	2.69134	4.98637	3.94942	7.65058	0.889173	19	ENSG00000142512	SIGLEC10	protein_coding	sialic acid binding Ig like lectin 10 [Source:HGNC Symbol;Acc:HGNC:15620]
ISG20	#N/A	0.585018	#N/A	#N/A	#N/A	4.82994	5.22096	3.60742	2.62306	3.08098	3.08319	0.619965	3.22444	1.41257	1.08435	1.04993	1.56146	2.38261	#N/A	6.31757	0.833512	0.68045	0.923325	#N/A	#N/A	#N/A	2.27591	19	ENSG00000172183	ISG20	protein_coding	interferon stimulated exonuclease gene 20 [Source:HGNC Symbol;Acc:HGNC:6130]
ZNF791	#N/A	0.539006	0.429851	#N/A	#N/A	0.783337	0.964463	1.01299	1.34508	0.605262	#N/A	0.612166	0.906166	0.661513	0.732904	0.51276	1.01232	#N/A	#N/A	5.79602	0.942421	0.850542	0.559473	0.713756	0.539586	#N/A	#N/A	19	ENSG00000173875	ZNF791	protein_coding	zinc finger protein 791 [Source:HGNC Symbol;Acc:HGNC:26895]
TRIO	#N/A	0.338485	#N/A	#N/A	#N/A	#N/A	0.396574	0.476319	#N/A	0.394138	#N/A	5.806	0.300263	1.18352	0.656232	1.80045	2.7748	2.04129	#N/A	6.64575	5.86866	5.57186	3.2109	4.95657	4.10249	5.64101	1.45829	19	ENSG00000038382	TRIO	protein_coding	trio Rho guanine nucleotide exchange factor [Source:HGNC Symbol;Acc:HGNC:12303]
GALNT10	#N/A	0.405516	#N/A	#N/A	0.515527	1.24136	1.45222	1.4188	1.46142	#N/A	1.04573	#N/A	1.20654	0.782684	0.516713	#N/A	0.877407	1.40989	#N/A	9.42586	1.06044	0.844994	#N/A	0.579246	0.629655	1.63801	1.3111	19	ENSG00000164574	GALNT10	protein_coding	polypeptide N-acetylgalactosaminyltransferase 10 [Source:HGNC Symbol;Acc:HGNC:19873]
#275418	#N/A	0.0302998	#N/A	#N/A	#N/A	0.247569	0.174053	0.166008	#N/A	0.231412	0.169103	0.195462	0.318896	0.136878	#N/A	0.465596	0.165778	0.121811	0.0868996	0.147213	4.16778	0.230692	0.250978	3.32956	0.205081	#N/A	#N/A	19	ENSG00000275418		lncRNA	novel transcript
PLD4	#N/A	#N/A	1.03113	#N/A	#N/A	2.95577	4.06705	1.70955	2.90259	1.00526	#N/A	7.7529	#N/A	3.33738	2.55352	6.11905	4.14365	#N/A	4.59646	4.68754	11.0982	9.13672	9.24698	8.17385	7.72015	6.63325	#N/A	19	ENSG00000166428	PLD4	protein_coding	phospholipase D family member 4 [Source:HGNC Symbol;Acc:HGNC:23792]
MAST4	#N/A	#N/A	#N/A	#N/A	1.56264	5.75635	5.14757	4.60268	5.33703	5.25217	2.6305	0.92575	6.21727	0.88455	0.686626	2.00069	#N/A	2.46355	1.82915	3.58253	#N/A	#N/A	2.40804	0.765521	1.37507	1.54821	#N/A	19	ENSG00000069020	MAST4	protein_coding	microtubule associated serine/threonine kinase family member 4 [Source:HGNC Symbol;Acc:HGNC:19037]
PTPRB	#N/A	#N/A	#N/A	#N/A	0.0811823	5.61244	1.43178	0.600482	0.474164	4.73087	0.448403	4.59606	0.352032	3.23868	1.37825	#N/A	#N/A	4.72683	#N/A	0.427379	6.11214	0.721925	3.60712	4.7745	5.70402	1.22154	#N/A	19	ENSG00000127329	PTPRB	protein_coding	protein tyrosine phosphatase receptor type B [Source:HGNC Symbol;Acc:HGNC:9665]
ILDR1	#N/A	#N/A	#N/A	#N/A	1.24235	#N/A	1.05588	#N/A	#N/A	2.99438	1.05833	0.561578	1.2646	3.21167	1.49967	6.33814	0.272064	2.80002	#N/A	0.558737	7.87804	5.40282	8.01429	0.315922	5.55891	3.83239	0.139995	19	ENSG00000145103	ILDR1	protein_coding	immunoglobulin like domain containing receptor 1 [Source:HGNC Symbol;Acc:HGNC:28741]
COL19A1	#N/A	#N/A	#N/A	#N/A	#N/A	7.00291	8.72627	8.51422	7.7417	7.34974	6.00739	6.30691	6.53464	4.32701	#N/A	5.84371	3.62071	3.10345	#N/A	8.15455	6.13829	6.30696	7.43507	7.08512	5.5655	#N/A	5.15608	19	ENSG00000082293	COL19A1	protein_coding	collagen type XIX alpha 1 chain [Source:HGNC Symbol;Acc:HGNC:2196]
BICD1	#N/A	#N/A	#N/A	#N/A	#N/A	2.07625	2.37754	2.02447	2.34935	4.05957	0.730235	0.576999	2.40395	0.991964	0.608862	1.27783	0.491984	#N/A	#N/A	9.07015	0.653937	0.578792	0.814938	1.02144	1.25333	1.44453	#N/A	19	ENSG00000151746	BICD1	protein_coding	BICD cargo adaptor 1 [Source:HGNC Symbol;Acc:HGNC:1049]
DPH5-DT	#N/A	#N/A	#N/A	#N/A	#N/A	3.23047	2.77197	1.61245	2.67792	3.83202	2.12973	1.28554	3.21621	1.17579	1.01499	1.40303	1.39938	2.23108	1.44443	5.50153	#N/A	0.803189	1.27138	0.907085	1.15339	#N/A	#N/A	19	ENSG00000233184	DPH5-DT	lncRNA	DPH5 divergent transcript [Source:HGNC Symbol;Acc:HGNC:53720]
COL4A3	#N/A	#N/A	#N/A	#N/A	#N/A	6.82862	7.10877	4.92655	5.96377	6.35643	4.36111	4.25464	6.7631	3.88504	#N/A	3.98214	3.86585	2.97891	#N/A	6.76652	4.07677	4.74457	5.33983	5.87486	4.93597	5.03693	#N/A	19	ENSG00000169031	COL4A3	protein_coding	collagen type IV alpha 3 chain [Source:HGNC Symbol;Acc:HGNC:2204]
UGT8	#N/A	#N/A	#N/A	#N/A	#N/A	0.350307	0.544037	0.468104	0.404454	0.325261	0.703902	3.84961	6.14524	3.83043	#N/A	5.38174	2.26763	0.866436	#N/A	0.401196	5.22378	5.06334	4.40162	4.61013	3.93395	0.585522	#N/A	19	ENSG00000174607	UGT8	protein_coding	UDP glycosyltransferase 8 [Source:HGNC Symbol;Acc:HGNC:12555]
CCR6	#N/A	#N/A	#N/A	#N/A	#N/A	5.26352	5.55709	2.81825	6.81345	8.06176	1.41333	#N/A	4.52816	2.35755	1.1508	4.04188	1.49736	3.34808	3.23891	7.31796	#N/A	#N/A	4.14624	0.800263	2.49089	4.74534	1.83757	19	ENSG00000112486	CCR6	protein_coding	C-C motif chemokine receptor 6 [Source:HGNC Symbol;Acc:HGNC:1607]
PAWR	#N/A	#N/A	#N/A	#N/A	#N/A	6.58893	5.9547	4.30548	4.67235	7.78121	1.4703	3.31171	4.4432	2.60463	#N/A	2.27416	1.8812	2.11753	#N/A	3.39564	1.65034	3.56725	4.40083	2.93555	3.36012	2.89167	#N/A	19	ENSG00000177425	PAWR	protein_coding	pro-apoptotic WT1 regulator [Source:HGNC Symbol;Acc:HGNC:8614]
TCF4	#N/A	#N/A	#N/A	#N/A	#N/A	1.62665	1.81331	1.81829	0.834874	2.06813	0.700604	8.76319	1.55732	2.78671	1.25657	3.30317	3.35294	#N/A	#N/A	9.4011	7.9492	9.43482	7.05842	8.00957	5.83181	6.85548	#N/A	19	ENSG00000196628	TCF4	protein_coding	transcription factor 4 [Source:HGNC Symbol;Acc:HGNC:11634]
SLC9A7	#N/A	#N/A	#N/A	#N/A	#N/A	1.94038	2.89611	2.26056	3.01588	2.21808	#N/A	5.21847	1.92402	2.65892	1.37439	4.88954	3.21422	#N/A	2.42048	8.47813	3.01972	2.15759	4.76185	4.06277	4.43893	2.75432	#N/A	19	ENSG00000065923	SLC9A7	protein_coding	solute carrier family 9 member A7 [Source:HGNC Symbol;Acc:HGNC:17123]
GARRE1#166398	#N/A	#N/A	#N/A	#N/A	#N/A	1.52009	1.69886	1.83909	1.442	1.0905	0.98698	0.459384	1.56418	0.517116	0.614607	0.974294	1.44249	1.24456	1.26244	8.5892	#N/A	#N/A	0.944072	0.789442	1.05747	1.0927	#N/A	19	ENSG00000166398	GARRE1	protein_coding	granule associated Rac and RHOG effector 1 [Source:HGNC Symbol;Acc:HGNC:29016]
RRAS2	#N/A	#N/A	#N/A	#N/A	#N/A	6.03543	6.37198	4.50566	5.48647	6.34236	4.05333	#N/A	5.86616	1.14147	0.821425	#N/A	0.620337	2.24763	0.880186	9.26833	1.24854	1.60772	#N/A	0.629249	0.496316	2.92909	1.69856	19	ENSG00000133818	RRAS2	protein_coding	RAS related 2 [Source:HGNC Symbol;Acc:HGNC:17271]
MFF-DT	#N/A	#N/A	#N/A	#N/A	#N/A	3.35889	1.89935	1.43109	1.65172	3.61545	2.05172	2.64903	3.7337	2.71849	#N/A	2.24363	2.75699	1.49284	#N/A	1.24589	2.17353	3.21091	3.42112	3.49517	2.89216	2.7528	#N/A	19	ENSG00000236432	MFF-DT	lncRNA	MFF divergent transcript [Source:HGNC Symbol;Acc:HGNC:41067]
ELOVL5	#N/A	#N/A	#N/A	#N/A	#N/A	1.15906	1.62581	1.38806	1.56081	1.70865	0.51961	0.476992	1.37925	1.08963	0.891495	1.21575	#N/A	1.61896	2.04189	7.57802	0.606238	#N/A	1.02705	0.85592	1.0697	0.535767	#N/A	19	ENSG00000012660	ELOVL5	protein_coding	ELOVL fatty acid elongase 5 [Source:HGNC Symbol;Acc:HGNC:21308]
PMEPA1	#N/A	#N/A	#N/A	#N/A	#N/A	3.87485	3.01758	2.52709	2.26184	6.25909	2.32351	5.18186	4.98045	2.66309	1.78624	5.52288	4.64531	#N/A	#N/A	4.74665	2.54265	4.15897	5.68292	3.94834	4.87581	5.19807	#N/A	19	ENSG00000124225	PMEPA1	protein_coding	prostate transmembrane protein, androgen induced 1 [Source:HGNC Symbol;Acc:HGNC:14107]
ZBTB20	#N/A	#N/A	#N/A	#N/A	#N/A	0.891151	1.22966	1.03392	1.22593	0.691722	0.74382	0.499975	1.06113	0.449929	0.319644	0.715699	1.47156	0.792873	#N/A	7.96421	#N/A	0.298926	0.43681	0.43546	0.877574	0.664306	#N/A	19	ENSG00000181722	ZBTB20	protein_coding	zinc finger and BTB domain containing 20 [Source:HGNC Symbol;Acc:HGNC:13503]
DOK7	#N/A	#N/A	#N/A	#N/A	#N/A	5.73205	1.74292	1.45094	0.778596	5.60599	5.21076	6.87798	5.05888	3.5055	#N/A	2.69856	2.65331	3.48573	#N/A	0.902108	5.25691	3.85119	5.74194	7.21917	6.05037	2.23587	#N/A	19	ENSG00000175920	DOK7	protein_coding	docking protein 7 [Source:HGNC Symbol;Acc:HGNC:26594]
KNTC1	#N/A	#N/A	#N/A	#N/A	#N/A	2.10856	3.30209	2.2226	2.58822	1.55294	1.29315	1.67651	1.97719	1.13851	1.12495	1.03319	#N/A	1.30637	#N/A	3.93411	0.91145	0.873737	1.16243	1.2842	1.12038	1.09564	#N/A	19	ENSG00000184445	KNTC1	protein_coding	kinetochore associated 1 [Source:HGNC Symbol;Acc:HGNC:17255]
BCL7A#110987	#N/A	#N/A	#N/A	#N/A	#N/A	3.92779	6.08642	3.17276	7.45797	3.64268	#N/A	5.68227	2.68306	2.98479	1.66219	4.98043	2.09987	#N/A	1.16261	5.06833	3.02103	2.94293	4.77139	4.04539	3.43966	2.75056	#N/A	19	ENSG00000110987	BCL7A	protein_coding	BAF chromatin remodeling complex subunit BCL7A [Source:HGNC Symbol;Acc:HGNC:1004]
#243004	#N/A	#N/A	#N/A	#N/A	#N/A	0.57457	0.230847	0.221032	0.210281	4.59447	3.21439	2.41401	4.30582	4.27433	1.43856	3.38332	0.327342	#N/A	#N/A	0.164325	4.71645	2.54585	4.11729	4.57619	3.99622	0.197664	#N/A	19	ENSG00000243004		lncRNA	novel transcript, sense overlapping to MACC1
AMN1	#N/A	#N/A	#N/A	#N/A	#N/A	1.71498	1.58737	1.67673	2.06934	1.88383	1.83693	1.23408	2.12325	0.965782	0.727172	0.912697	1.2842	#N/A	1.38625	7.79401	0.585071	0.937529	0.955376	1.06178	1.43904	#N/A	#N/A	19	ENSG00000151743	AMN1	protein_coding	antagonist of mitotic exit network 1 homolog [Source:HGNC Symbol;Acc:HGNC:27281]
#253924	#N/A	#N/A	#N/A	#N/A	#N/A	0.279785	0.219654	0.210289	0.196661	0.277058	1.41792	0.375875	4.1821	4.60636	#N/A	0.2678	0.206366	0.353595	#N/A	0.148237	0.290538	0.254804	0.287236	0.284708	0.27057	0.171477	#N/A	19	ENSG00000253924		lncRNA	novel transcript
DYNC2I2	#N/A	#N/A	#N/A	#N/A	#N/A	3.23902	4.23458	3.76589	1.89916	2.96367	2.81826	2.63528	3.481	2.87942	2.3603	3.13036	#N/A	1.97374	#N/A	2.64471	3.47357	3.25175	3.72827	3.3649	2.13693	1.3007	#N/A	19	ENSG00000119333	DYNC2I2	protein_coding	dynein 2 intermediate chain 2 [Source:HGNC Symbol;Acc:HGNC:28296]
#231424	#N/A	#N/A	#N/A	#N/A	#N/A	0.475729	0.511423	0.459871	0.343522	1.02266	0.353567	0.728017	0.851415	3.95448	1.23563	4.51888	0.14424	#N/A	#N/A	0.251463	4.93443	0.76214	3.1022	0.501324	0.286002	0.181111	#N/A	19	ENSG00000231424		lncRNA	novel transcript, antisense to FMO1
TTC9	#N/A	#N/A	#N/A	#N/A	#N/A	2.86321	3.87333	3.52777	3.70618	#N/A	3.90366	0.865579	1.56278	1.19302	#N/A	3.12162	2.53289	2.43095	2.55814	4.9812	#N/A	1.14892	2.92844	1.44055	1.35025	1.91229	0.729891	19	ENSG00000133985	TTC9	protein_coding	tetratricopeptide repeat domain 9 [Source:HGNC Symbol;Acc:HGNC:20267]
EHD3	#N/A	#N/A	#N/A	#N/A	#N/A	3.21207	0.776836	0.455224	0.360162	2.77365	3.53338	2.12757	3.81338	2.8133	1.30221	2.3666	0.817716	3.38014	#N/A	#N/A	2.54558	2.57255	1.93074	2.23998	1.7169	1.05414	#N/A	19	ENSG00000013016	EHD3	protein_coding	EH domain containing 3 [Source:HGNC Symbol;Acc:HGNC:3244]
LINC02245	#N/A	#N/A	#N/A	#N/A	#N/A	1.5109	2.00782	2.7346	3.35155	0.623062	#N/A	3.82547	0.976326	1.62685	0.9579	2.68245	1.61226	#N/A	#N/A	5.62156	2.07685	1.78146	2.31089	2.52336	2.72257	1.17787	1.03819	19	ENSG00000237638	LINC02245	lncRNA	long intergenic non-protein coding RNA 2245 [Source:HGNC Symbol;Acc:HGNC:53134]
KIAA0040	#N/A	#N/A	#N/A	#N/A	#N/A	1.60281	1.58696	1.63953	#N/A	2.89528	1.88663	1.83593	1.12654	1.53429	0.809319	1.92475	1.57327	1.73256	#N/A	5.06421	0.96925	0.989027	1.44051	0.85907	0.594528	1.8422	#N/A	19	ENSG00000235750	KIAA0040	protein_coding	KIAA0040 [Source:HGNC Symbol;Acc:HGNC:28950]
NTNG1	#N/A	#N/A	#N/A	#N/A	#N/A	0.261352	0.219197	0.203319	0.202838	4.54145	4.35474	0.242855	0.96456	0.612408	#N/A	4.65496	0.372882	0.506218	#N/A	0.160783	5.7511	0.263866	0.468749	4.77425	0.254994	0.24636	#N/A	19	ENSG00000162631	NTNG1	protein_coding	netrin G1 [Source:HGNC Symbol;Acc:HGNC:23319]
HS3ST1	#N/A	#N/A	#N/A	#N/A	#N/A	2.68735	0.719535	0.675263	0.348068	1.96905	#N/A	1.61998	3.21273	2.28384	1.97375	2.6598	0.683942	#N/A	0.43672	0.306077	3.77479	3.98907	4.52031	2.06739	5.11066	0.442111	#N/A	19	ENSG00000002587	HS3ST1	protein_coding	heparan sulfate-glucosamine 3-sulfotransferase 1 [Source:HGNC Symbol;Acc:HGNC:5194]
TCL1A	#N/A	#N/A	#N/A	#N/A	#N/A	0.584523	0.211175	0.199058	0.184487	0.234603	0.18264	0.507493	4.03436	4.23873	#N/A	4.55853	0.27373	#N/A	0.12079	0.146669	7.34984	0.246842	0.277465	5.51829	2.22409	0.168612	#N/A	19	ENSG00000100721	TCL1A	protein_coding	TCL1 family AKT coactivator A [Source:HGNC Symbol;Acc:HGNC:11648]
C1GALT1	#N/A	#N/A	#N/A	#N/A	#N/A	1.0031	1.09771	1.15939	0.798502	0.462042	1.05368	0.499509	0.766862	0.608388	0.700178	0.383413	0.501767	0.786632	#N/A	5.40436	0.537355	0.694515	0.466642	0.495468	0.478832	#N/A	#N/A	19	ENSG00000106392	C1GALT1	protein_coding	core 1 synthase, glycoprotein-N-acetylgalactosamine 3-beta-galactosyltransferase 1 [Source:HGNC Symbol;Acc:HGNC:24337]
#197813	#N/A	#N/A	#N/A	#N/A	#N/A	2.73006	2.13083	1.52525	0.883267	1.6552	1.8683	2.12924	2.49974	2.08187	#N/A	1.65897	2.29009	1.20538	2.16335	1.10285	2.31655	1.99268	1.742	1.93867	1.68888	#N/A	#N/A	19	ENSG00000197813		lncRNA	novel transcript
PLPP5	#N/A	#N/A	#N/A	#N/A	#N/A	2.01046	2.63216	2.08538	2.09905	2.33135	1.49101	1.05113	1.41631	1.74853	#N/A	1.81208	1.63905	0.928394	#N/A	3.62722	1.27931	1.38779	1.43339	1.04693	1.1772	2.34915	#N/A	19	ENSG00000147535	PLPP5	protein_coding	phospholipid phosphatase 5 [Source:HGNC Symbol;Acc:HGNC:25026]
CCDC32	#N/A	#N/A	#N/A	#N/A	#N/A	1.05842	1.58086	1.03989	1.42571	1.0338	0.65604	1.50323	0.845449	1.24875	0.824053	1.09332	1.73272	#N/A	#N/A	4.39026	1.44952	1.17853	1.13548	1.22293	1.02501	0.81718	#N/A	19	ENSG00000128891	CCDC32	protein_coding	coiled-coil domain containing 32 [Source:HGNC Symbol;Acc:HGNC:28295]
#253853	#N/A	#N/A	#N/A	#N/A	#N/A	1.80489	2.72464	3.36386	2.46825	3.24467	1.01688	3.30482	2.09264	2.39669	2.28504	2.2677	#N/A	1.63271	#N/A	3.72614	2.80524	0.983863	2.70476	2.46235	2.17177	3.66975	#N/A	19	ENSG00000253853		lncRNA	novel transcript
FAM167A-AS1#184608	#N/A	#N/A	#N/A	#N/A	#N/A	0.169933	0.128726	0.113281	#N/A	#N/A	0.107496	0.144285	0.727771	0.112449	0.0428667	0.121234	0.123273	0.0754301	0.0468093	#N/A	0.37866	0.119684	0.108034	0.150907	0.167412	0.103164	0.0581674	19	ENSG00000184608	FAM167A-AS1	lncRNA	FAM167A antisense RNA 1 [Source:HGNC Symbol;Acc:HGNC:15548]
LCN10	#N/A	#N/A	#N/A	#N/A	#N/A	0.221154	0.168909	0.161848	#N/A	0.22676	0.17428	0.188084	0.22331	3.21394	#N/A	0.190818	0.163467	0.0811963	0.0749017	0.13973	3.86213	0.207083	0.230188	4.96372	0.215804	0.13361	#N/A	19	ENSG00000187922	LCN10	protein_coding	lipocalin 10 [Source:HGNC Symbol;Acc:HGNC:20892]
PRDM4-AS1	#N/A	#N/A	#N/A	#N/A	#N/A	2.42023	2.86511	3.02597	2.87855	1.3728	1.30226	1.28537	3.39274	1.43577	#N/A	1.57248	2.46766	#N/A	1.51456	5.14283	1.2617	1.40153	1.18881	1.82565	2.26123	1.53255	#N/A	19	ENSG00000258136	PRDM4-AS1	lncRNA	PRDM4 antisense RNA 1 [Source:HGNC Symbol;Acc:HGNC:56186]
HSD17B14	#N/A	#N/A	#N/A	#N/A	#N/A	0.982973	0.177546	0.158917	#N/A	1.17461	0.265896	0.247476	0.406395	1.61608	#N/A	3.69062	0.169827	0.124493	0.0866519	0.145021	2.29085	0.279056	2.51507	2.5617	0.551227	0.140604	#N/A	19	ENSG00000087076	HSD17B14	protein_coding	hydroxysteroid 17-beta dehydrogenase 14 [Source:HGNC Symbol;Acc:HGNC:23238]
PNPLA7	#N/A	#N/A	#N/A	#N/A	#N/A	1.83518	1.3269	1.14924	1.03453	1.92361	1.29464	1.91932	2.6376	0.883127	0.721353	2.10875	1.57265	1.56972	0.815861	0.898104	#N/A	#N/A	1.76084	1.97797	2.21202	0.847553	#N/A	19	ENSG00000130653	PNPLA7	protein_coding	patatin like phospholipase domain containing 7 [Source:HGNC Symbol;Acc:HGNC:24768]
SYVN1	#N/A	#N/A	#N/A	#N/A	#N/A	1.28577	1.51411	1.19072	1.39771	1.3242	1.35965	1.42856	1.10937	1.23573	0.90622	0.779404	#N/A	0.937755	#N/A	6.29507	1.37765	1.21153	1.11055	0.777751	0.814639	0.99284	#N/A	19	ENSG00000162298	SYVN1	protein_coding	synoviolin 1 [Source:HGNC Symbol;Acc:HGNC:20738]
#285639	#N/A	#N/A	#N/A	#N/A	#N/A	2.34839	1.88863	1.26068	0.738408	#N/A	#N/A	1.99447	2.87838	2.10956	1.24553	3.30903	1.2129	1.60863	1.78421	0.720829	3.04943	2.78128	3.4992	3.31394	3.77696	4.53368	#N/A	19	ENSG00000285639		lncRNA	novel transcript
NFX1	#N/A	#N/A	#N/A	#N/A	#N/A	0.694163	1.2045	0.729093	1.17898	0.830756	0.756029	0.753151	1.01059	0.596841	0.528049	0.913459	0.533405	#N/A	#N/A	5.35439	0.520393	0.685169	0.729741	0.851104	1.02004	1.59841	#N/A	19	ENSG00000086102	NFX1	protein_coding	nuclear transcription factor, X-box binding 1 [Source:HGNC Symbol;Acc:HGNC:7803]
SUN1	#N/A	#N/A	#N/A	#N/A	#N/A	0.737204	0.846485	0.893367	1.31465	1.05031	1.3241	1.36692	1.14716	0.975161	0.639644	1.5663	0.626701	1.80224	#N/A	7.89815	0.576931	0.538872	1.4929	1.15919	1.56722	#N/A	#N/A	19	ENSG00000164828	SUN1	protein_coding	Sad1 and UNC84 domain containing 1 [Source:HGNC Symbol;Acc:HGNC:18587]
BCL10-AS1	#N/A	#N/A	#N/A	#N/A	#N/A	1.47967	1.78179	0.715397	1.31493	1.9065	2.17088	0.923495	1.67612	2.34021	#N/A	3.93456	0.261402	2.1481	#N/A	0.280547	5.06436	6.1017	6.75654	7.33986	4.66973	3.73811	#N/A	19	ENSG00000223653	BCL10-AS1	lncRNA	BCL10 antisense RNA 1 [Source:HGNC Symbol;Acc:HGNC:55868]
AMFR	#N/A	#N/A	#N/A	#N/A	#N/A	0.485008	#N/A	0.846638	#N/A	0.442056	0.810553	1.28608	0.66429	0.972625	0.538034	1.29644	1.22449	1.17375	1.12406	4.12867	1.14577	1.24289	1.1384	1.09986	1.23072	1.37788	#N/A	19	ENSG00000159461	AMFR	protein_coding	autocrine motility factor receptor [Source:HGNC Symbol;Acc:HGNC:463]
RIN3	2.00531	1.21922	2.29764	#N/A	1.90195	#N/A	#N/A	#N/A	#N/A	#N/A	#N/A	1.70368	#N/A	0.42382	0.610994	#N/A	2.0601	2.60976	3.63115	6.24128	2.73101	2.67297	1.17637	1.98287	1.57584	2.51592	1.72418	18	ENSG00000100599	RIN3	protein_coding	Ras and Rab interactor 3 [Source:HGNC Symbol;Acc:HGNC:18751]
TENT5A	1.88134	1.66508	2.67893	#N/A	1.36208	#N/A	#N/A	#N/A	#N/A	#N/A	#N/A	3.60464	#N/A	1.08387	1.43642	0.946709	3.10627	1.92503	4.57968	9.15347	4.80886	4.65105	2.2192	3.18155	2.9103	4.62872	#N/A	18	ENSG00000112773	TENT5A	protein_coding	terminal nucleotidyltransferase 5A [Source:HGNC Symbol;Acc:HGNC:18345]
NR4A2	1.67254	0.677832	2.20973	#N/A	2.49724	#N/A	#N/A	#N/A	#N/A	1.4853	#N/A	0.5872	#N/A	#N/A	#N/A	1.27474	2.21574	2.18135	2.69703	8.94138	1.89303	1.80746	1.3981	1.87125	2.08605	1.33341	1.67569	18	ENSG00000153234	NR4A2	protein_coding	nuclear receptor subfamily 4 group A member 2 [Source:HGNC Symbol;Acc:HGNC:7981]
MYO9B	1.08863	0.564999	0.882065	#N/A	1.16778	#N/A	#N/A	#N/A	#N/A	#N/A	0.375487	1.21465	#N/A	#N/A	#N/A	0.756577	1.00925	0.568319	0.905243	6.574	1.36661	1.12282	0.865646	1.3259	1.40263	1.24849	1.71517	18	ENSG00000099331	MYO9B	protein_coding	myosin IXB [Source:HGNC Symbol;Acc:HGNC:7609]
WWOX	0.685013	0.318529	0.643243	#N/A	#N/A	0.888982	1.28833	1.2017	1.68434	1.11155	0.906637	#N/A	1.38845	0.56777	#N/A	0.487063	#N/A	#N/A	#N/A	8.00959	0.417988	0.596389	#N/A	0.517725	0.763313	1.06509	#N/A	18	ENSG00000186153	WWOX	protein_coding	WW domain containing oxidoreductase [Source:HGNC Symbol;Acc:HGNC:12799]
CPEB4	1.07671	0.8301	0.529431	#N/A	1.01452	#N/A	#N/A	#N/A	#N/A	#N/A	0.856576	1.87083	#N/A	0.87094	0.97527	0.997293	2.00302	1.52915	#N/A	4.97197	1.50789	1.19324	1.07488	1.37846	1.37738	1.13205	#N/A	18	ENSG00000113742	CPEB4	protein_coding	cytoplasmic polyadenylation element binding protein 4 [Source:HGNC Symbol;Acc:HGNC:21747]
GRK3	0.576348	0.911642	0.560757	#N/A	#N/A	#N/A	#N/A	#N/A	#N/A	#N/A	#N/A	8.04422	#N/A	0.770899	0.6872	5.43937	5.29646	1.10862	2.86826	8.55023	8.61261	7.5771	9.20215	9.27915	7.17745	4.79773	1.97002	18	ENSG00000100077	GRK3	protein_coding	G protein-coupled receptor kinase 3 [Source:HGNC Symbol;Acc:HGNC:290]
SH3TC1	1.23564	1.00967	1.34082	#N/A	0.897016	#N/A	#N/A	#N/A	#N/A	#N/A	#N/A	3.85409	#N/A	0.67141	0.819447	2.61628	3.03673	#N/A	2.5581	7.26485	2.72062	1.80771	3.59253	3.08383	3.09521	5.64183	2.95512	18	ENSG00000125089	SH3TC1	protein_coding	SH3 domain and tetratricopeptide repeats 1 [Source:HGNC Symbol;Acc:HGNC:26009]
RBL1	0.908934	0.571731	0.607281	#N/A	0.716123	2.07627	2.79244	2.30459	2.24493	2.11378	1.1771	0.764883	1.99529	0.487679	#N/A	0.467903	#N/A	#N/A	0.682943	8.29195	#N/A	#N/A	#N/A	#N/A	0.437	#N/A	0.955235	18	ENSG00000080839	RBL1	protein_coding	RB transcriptional corepressor like 1 [Source:HGNC Symbol;Acc:HGNC:9893]
SRGAP2-AS1	1.51313	0.964481	1.0806	#N/A	1.40112	#N/A	#N/A	#N/A	#N/A	0.848033	#N/A	1.65335	1.90312	0.884662	0.913703	1.96529	#N/A	1.02033	1.63368	5.24784	0.911688	#N/A	1.36363	1.3694	1.68401	1.36713	#N/A	18	ENSG00000230806	SRGAP2-AS1	lncRNA	SRGAP2 antisense RNA 1 [Source:HGNC Symbol;Acc:HGNC:40902]
#261722	0.217467	#N/A	0.0839942	#N/A	#N/A	2.6964	#N/A	0.150298	#N/A	0.879039	0.417632	#N/A	0.264856	2.03816	0.233536	1.65127	0.164814	0.0996114	0.0709249	#N/A	1.77181	1.14254	1.30641	1.55211	0.494322	#N/A	#N/A	18	ENSG00000261722		lncRNA	novel transcript
PCSK7	0.589512	#N/A	0.335897	#N/A	0.723183	1.13997	1.38758	1.21842	1.6562	1.12775	1.32671	#N/A	1.58805	0.361197	0.41963	#N/A	0.484829	1.33405	1.52606	9.42908	#N/A	#N/A	#N/A	#N/A	0.413014	#N/A	0.992991	18	ENSG00000160613	PCSK7	protein_coding	proprotein convertase subtilisin/kexin type 7 [Source:HGNC Symbol;Acc:HGNC:8748]
LIMK1	1.00569	1.49251	0.883264	#N/A	1.36758	#N/A	1.1568	#N/A	#N/A	0.799361	#N/A	1.17363	#N/A	1.20937	0.807024	#N/A	1.77952	2.30395	#N/A	3.06981	2.25392	2.33924	1.18795	1.55554	0.980156	1.41197	#N/A	18	ENSG00000106683	LIMK1	protein_coding	LIM domain kinase 1 [Source:HGNC Symbol;Acc:HGNC:6613]
SAP30L-AS1	0.86219	#N/A	#N/A	#N/A	#N/A	1.55945	1.84136	1.48757	2.43841	0.567989	0.946966	#N/A	2.03098	0.754703	0.72408	#N/A	0.743488	0.997342	#N/A	5.26095	0.995719	0.688353	#N/A	0.769861	1.05631	1.24972	#N/A	18	ENSG00000245275	SAP30L-AS1	lncRNA	SAP30L antisense RNA 1 (head to head) [Source:HGNC Symbol;Acc:HGNC:26760]
#287494	2.32998	1.38474	2.33198	#N/A	0.476684	#N/A	#N/A	#N/A	#N/A	#N/A	#N/A	2.14786	1.40018	#N/A	#N/A	1.62044	1.12837	1.21025	0.811453	0.45452	3.31296	2.1731	1.85613	2.77438	2.74266	1.22253	0.161094	18	ENSG00000287494		lncRNA	novel transcript
YPEL5	0.555874	0.562273	0.640533	#N/A	0.496113	#N/A	#N/A	#N/A	#N/A	0.456658	#N/A	0.881438	#N/A	#N/A	0.536015	1.38606	2.02919	#N/A	1.30639	3.15626	0.827423	1.14295	1.30113	1.14532	1.12057	0.972105	1.6393	18	ENSG00000119801	YPEL5	protein_coding	yippee like 5 [Source:HGNC Symbol;Acc:HGNC:18329]
DGKG	0.8686	1.18716	1.02727	#N/A	2.92367	#N/A	#N/A	#N/A	#N/A	#N/A	#N/A	9.21157	#N/A	0.691154	0.844596	5.07035	9.49334	2.56685	4.02678	5.49605	7.9128	7.4999	8.28412	9.73637	7.56611	7.73543	#N/A	18	ENSG00000058866	DGKG	protein_coding	diacylglycerol kinase gamma [Source:HGNC Symbol;Acc:HGNC:2853]
UMAD1	0.451739	#N/A	#N/A	#N/A	#N/A	0.976188	1.13258	1.5318	0.850847	0.689859	1.23232	0.346969	1.16598	0.439938	0.378194	0.458491	0.670993	0.466107	0.587836	6.20158	#N/A	#N/A	#N/A	0.339505	0.659057	#N/A	#N/A	18	ENSG00000219545	UMAD1	protein_coding	UBAP1-MVB12-associated (UMA) domain containing 1 [Source:HGNC Symbol;Acc:HGNC:48955]
ELMO1-AS1	0.77605	0.498561	#N/A	#N/A	0.756847	0.711921	1.17644	0.917201	1.13049	1.27236	#N/A	0.839352	1.99715	0.627688	0.601054	0.791655	0.956575	#N/A	#N/A	7.39488	#N/A	#N/A	0.815631	0.657993	1.42661	#N/A	#N/A	18	ENSG00000224101	ELMO1-AS1	lncRNA	ELMO1 antisense RNA 1 [Source:HGNC Symbol;Acc:HGNC:40765]
DAB1	1.05076	#N/A	0.648774	#N/A	#N/A	2.24566	2.59002	3.07036	1.86422	2.2466	1.68805	#N/A	2.66103	0.870577	0.784259	#N/A	0.949306	0.923297	#N/A	7.8984	#N/A	0.575412	0.937463	0.772617	1.25793	#N/A	#N/A	18	ENSG00000173406	DAB1	protein_coding	DAB adaptor protein 1 [Source:HGNC Symbol;Acc:HGNC:2661]
LINC02149	0.121297	0.0493934	0.138022	#N/A	0.0347566	1.34589	#N/A	0.166485	#N/A	0.470106	#N/A	0.202074	0.407109	0.994262	0.121854	0.627664	#N/A	#N/A	0.0775337	#N/A	1.40883	0.996524	4.01521	2.14089	0.240726	#N/A	#N/A	18	ENSG00000249332	LINC02149	lncRNA	long intergenic non-protein coding RNA 2149 [Source:HGNC Symbol;Acc:HGNC:53010]
#251187	0.432706	#N/A	0.247148	#N/A	#N/A	0.22594	0.187711	0.180231	#N/A	0.508791	0.255511	0.224056	0.250771	1.99411	0.314041	#N/A	#N/A	0.231625	#N/A	0.158332	4.10926	0.483725	#N/A	2.16528	1.3451	0.140994	#N/A	18	ENSG00000251187		lncRNA	novel transcript
XPO5	0.981473	0.506112	0.698495	#N/A	1.62734	0.866302	1.14001	1.5384	#N/A	0.858574	0.980725	#N/A	1.19724	0.597943	#N/A	0.708415	0.874573	#N/A	#N/A	5.43429	#N/A	#N/A	0.639191	0.826043	0.911348	1.09037	#N/A	18	ENSG00000124571	XPO5	protein_coding	exportin 5 [Source:HGNC Symbol;Acc:HGNC:17675]
#262298	0.122257	#N/A	0.0984375	#N/A	#N/A	2.94237	#N/A	#N/A	#N/A	#N/A	0.192312	0.22189	0.93326	1.6147	0.0872588	2.17771	0.187921	0.13881	0.100351	#N/A	3.06365	1.11522	2.04598	2.42512	1.08299	0.156956	#N/A	18	ENSG00000262298		lncRNA	novel transcript, antisense to COIL
TRMT11	0.605278	#N/A	#N/A	#N/A	#N/A	1.87998	1.87483	2.45666	2.40143	1.92904	1.25207	#N/A	1.99922	0.690579	0.90978	0.697479	0.883507	0.656693	#N/A	4.34778	#N/A	0.695675	#N/A	0.438788	0.858019	0.966587	#N/A	18	ENSG00000066651	TRMT11	protein_coding	tRNA methyltransferase 11 homolog [Source:HGNC Symbol;Acc:HGNC:21080]
TBKBP1	1.30661	#N/A	2.19504	#N/A	0.113467	1.15128	0.190237	0.14226	0.140662	2.73595	0.734513	#N/A	1.00477	#N/A	0.377457	#N/A	0.182508	0.338679	0.0843055	0.111686	1.24212	1.45761	#N/A	#N/A	#N/A	0.237122	#N/A	18	ENSG00000198933	TBKBP1	protein_coding	TBK1 binding protein 1 [Source:HGNC Symbol;Acc:HGNC:30140]
ITPR2	0.393941	0.351123	#N/A	#N/A	#N/A	#N/A	#N/A	0.515104	#N/A	0.625571	0.76504	0.664583	0.587729	0.620451	0.512858	0.593189	1.22998	#N/A	#N/A	6.98868	0.769628	0.752152	0.564676	0.749858	0.970145	0.353546	#N/A	18	ENSG00000123104	ITPR2	protein_coding	inositol 1,4,5-trisphosphate receptor type 2 [Source:HGNC Symbol;Acc:HGNC:6181]
HCG17#270604	0.646572	#N/A	#N/A	#N/A	0.70679	1.79869	2.52952	1.62236	3.57205	2.24021	1.27501	#N/A	2.09095	0.915698	0.850718	#N/A	0.940899	#N/A	#N/A	8.60046	0.699502	0.731689	#N/A	0.75957	0.930555	0.743867	#N/A	18	ENSG00000270604	HCG17	lncRNA	HLA complex group 17 [Source:HGNC Symbol;Acc:HGNC:31339]
GTF2IRD2	0.70245	0.538411	#N/A	#N/A	#N/A	1.02406	0.973385	1.12972	#N/A	1.94609	1.26467	0.674909	1.45456	0.663208	0.638979	#N/A	1.87212	#N/A	1.21832	4.26767	#N/A	0.927149	0.633186	0.881329	1.04974	#N/A	#N/A	18	ENSG00000196275	GTF2IRD2	protein_coding	GTF2I repeat domain containing 2 [Source:HGNC Symbol;Acc:HGNC:30775]
TMCO3	0.712226	0.854613	0.57372	#N/A	0.707697	#N/A	#N/A	#N/A	#N/A	#N/A	1.0602	0.927189	#N/A	#N/A	0.811827	0.912678	1.01351	1.34134	0.951161	4.48667	1.05717	0.856581	0.818974	1.11581	1.00152	1.06188	#N/A	18	ENSG00000150403	TMCO3	protein_coding	transmembrane and coiled-coil domains 3 [Source:HGNC Symbol;Acc:HGNC:20329]
JUN	0.594383	1.00737	1.03137	#N/A	#N/A	#N/A	#N/A	#N/A	#N/A	3.35097	0.748644	1.87552	#N/A	1.08646	0.982075	2.60084	1.84668	2.60098	#N/A	9.30791	1.8747	1.94485	2.23428	1.78826	2.19651	2.45155	#N/A	18	ENSG00000177606	JUN	protein_coding	Jun proto-oncogene, AP-1 transcription factor subunit [Source:HGNC Symbol;Acc:HGNC:6204]
LINC01117	0.760325	0.186091	0.325867	#N/A	0.0459291	2.19019	#N/A	#N/A	#N/A	#N/A	0.56759	0.393958	2.66652	2.98563	0.295071	3.63613	0.155538	0.145019	#N/A	#N/A	3.7429	3.14027	2.36488	3.17523	2.3033	#N/A	#N/A	18	ENSG00000224577	LINC01117	lncRNA	long intergenic non-protein coding RNA 1117 [Source:HGNC Symbol;Acc:HGNC:49260]
#250990	0.795104	0.153369	#N/A	#N/A	0.05865	2.96402	#N/A	0.199998	0.186581	2.78479	0.949193	1.2216	4.36219	1.6896	#N/A	#N/A	0.177212	#N/A	#N/A	0.157045	1.60608	1.14358	1.56547	1.66431	1.64896	#N/A	#N/A	18	ENSG00000250990		lncRNA	novel transcript
EPB41L2	0.528905	0.637601	0.542814	#N/A	#N/A	#N/A	#N/A	0.751653	#N/A	#N/A	#N/A	2.15445	#N/A	1.51755	1.11262	4.43388	0.764972	1.73009	1.53174	7.59277	1.66987	1.86782	4.31576	2.90497	3.20943	2.19071	#N/A	18	ENSG00000079819	EPB41L2	protein_coding	erythrocyte membrane protein band 4.1 like 2 [Source:HGNC Symbol;Acc:HGNC:3379]
LINC02908	0.986791	1.11531	0.653762	#N/A	3.57657	#N/A	#N/A	#N/A	#N/A	2.24572	#N/A	2.8969	0.786743	1.1055	1.36881	#N/A	1.92709	#N/A	1.41249	3.29629	3.76829	1.87359	1.5972	2.1852	2.31392	3.68656	#N/A	18	ENSG00000180539	LINC02908	lncRNA	long intergenic non-protein coding RNA 2908 [Source:HGNC Symbol;Acc:HGNC:31426]
PLPP1	0.515457	#N/A	#N/A	#N/A	#N/A	2.23984	2.93084	1.81692	2.66688	1.76298	0.672774	1.2585	2.74951	0.615728	0.593407	1.21085	0.927797	#N/A	#N/A	4.59577	#N/A	#N/A	0.870799	0.787335	1.36323	1.34644	#N/A	18	ENSG00000067113	PLPP1	protein_coding	phospholipid phosphatase 1 [Source:HGNC Symbol;Acc:HGNC:9228]
MICAL1	0.616362	#N/A	0.744323	#N/A	#N/A	#N/A	#N/A	0.904324	1.03332	#N/A	#N/A	1.45902	#N/A	0.567145	0.665375	1.17918	1.81241	#N/A	0.79384	7.74685	0.975148	0.614602	1.23856	1.14212	1.28011	1.03152	1.83099	18	ENSG00000135596	MICAL1	protein_coding	microtubule associated monooxygenase, calponin and LIM domain containing 1 [Source:HGNC Symbol;Acc:HGNC:20619]
MOB3A	0.427952	0.609186	0.372156	#N/A	0.723429	#N/A	#N/A	#N/A	#N/A	#N/A	#N/A	1.4869	#N/A	#N/A	0.613227	0.739185	1.57413	0.649746	1.34094	6.4355	1.5425	1.4084	1.14687	1.30077	0.849472	1.63987	1.29422	18	ENSG00000172081	MOB3A	protein_coding	MOB kinase activator 3A [Source:HGNC Symbol;Acc:HGNC:29802]
SLC7A7	0.580345	0.872594	0.746518	#N/A	0.655097	#N/A	#N/A	#N/A	#N/A	#N/A	0.561175	9.22109	#N/A	#N/A	#N/A	4.42368	4.90217	2.32836	3.1895	3.67423	8.46198	6.75224	8.98299	8.19601	6.91636	6.64471	1.28569	18	ENSG00000155465	SLC7A7	protein_coding	solute carrier family 7 member 7 [Source:HGNC Symbol;Acc:HGNC:11065]
PDE7B	0.47325	#N/A	#N/A	#N/A	#N/A	#N/A	1.20918	#N/A	1.03161	1.08721	#N/A	5.54467	#N/A	1.50929	1.22214	4.07423	5.43974	2.34445	5.15933	8.02145	2.71562	4.13716	6.01313	5.53184	6.0658	3.01292	#N/A	18	ENSG00000171408	PDE7B	protein_coding	phosphodiesterase 7B [Source:HGNC Symbol;Acc:HGNC:8792]
HEATR5B	0.333016	#N/A	#N/A	#N/A	#N/A	0.405022	0.686179	0.646704	0.701582	1.73674	#N/A	0.791226	0.915252	0.49123	0.567136	0.48497	1.04164	#N/A	0.634521	5.81629	#N/A	#N/A	0.379238	0.504191	0.731434	0.807759	#N/A	18	ENSG00000008869	HEATR5B	protein_coding	HEAT repeat containing 5B [Source:HGNC Symbol;Acc:HGNC:29273]
#239920	0.682967	#N/A	#N/A	#N/A	#N/A	1.65669	2.3927	1.18632	#N/A	1.56089	1.06163	0.919842	2.05198	0.844547	#N/A	0.824152	1.96201	#N/A	2.36223	6.04862	0.707075	1.25137	1.35094	1.21333	1.40861	#N/A	#N/A	18	ENSG00000239920		protein_coding	novel transcript
PCBP3	0.756302	0.901872	#N/A	#N/A	2.06999	1.94124	2.50829	#N/A	0.693655	#N/A	1.67704	1.75246	1.61255	0.817701	#N/A	3.16134	1.24134	1.79108	#N/A	0.453838	#N/A	1.90211	2.93576	2.15064	2.01386	#N/A	#N/A	18	ENSG00000183570	PCBP3	protein_coding	poly(rC) binding protein 3 [Source:HGNC Symbol;Acc:HGNC:8651]
HIVEP1	0.367583	0.513891	#N/A	#N/A	0.519609	#N/A	0.537275	0.772732	0.817966	#N/A	0.446225	1.19042	0.59492	0.487488	#N/A	1.45972	0.668122	#N/A	#N/A	4.9744	0.42384	0.690276	1.58133	1.30369	1.68712	#N/A	#N/A	18	ENSG00000095951	HIVEP1	protein_coding	HIVEP zinc finger 1 [Source:HGNC Symbol;Acc:HGNC:4920]
SHPK	0.843128	#N/A	#N/A	#N/A	1.27026	1.08587	1.20008	1.91165	1.14837	1.07347	1.60431	1.50158	1.04155	1.03613	#N/A	0.825548	#N/A	#N/A	#N/A	2.05089	1.14975	1.00188	1.09286	1.4805	1.30578	#N/A	#N/A	18	ENSG00000197417	SHPK	protein_coding	sedoheptulokinase [Source:HGNC Symbol;Acc:HGNC:1492]
HERPUD1	#N/A	1.0146	0.366595	#N/A	0.580961	#N/A	#N/A	#N/A	#N/A	0.642138	#N/A	1.49139	0.363805	1.14236	1.01506	1.9159	1.49546	#N/A	#N/A	6.58268	2.05473	1.21853	1.40284	1.21021	1.28651	2.10078	2.23848	18	ENSG00000051108	HERPUD1	protein_coding	homocysteine inducible ER protein with ubiquitin like domain 1 [Source:HGNC Symbol;Acc:HGNC:13744]
SEPTIN7	#N/A	0.657443	0.561448	#N/A	#N/A	1.10251	1.10085	1.06751	1.21589	0.850136	0.853774	#N/A	0.740236	0.819838	0.85474	#N/A	#N/A	0.999996	1.21945	3.58252	0.680861	0.685728	#N/A	#N/A	#N/A	0.527421	1.24753	18	ENSG00000122545	SEPTIN7	protein_coding	septin 7 [Source:HGNC Symbol;Acc:HGNC:1717]
KLF2	#N/A	0.683724	0.714234	#N/A	#N/A	0.705495	0.958327	0.952291	0.731223	#N/A	2.03349	0.78361	#N/A	0.647364	0.910781	0.65032	0.79334	3.24429	#N/A	5.88782	#N/A	0.428181	0.673564	#N/A	#N/A	1.04524	2.66798	18	ENSG00000127528	KLF2	protein_coding	Kruppel like factor 2 [Source:HGNC Symbol;Acc:HGNC:6347]
CRIP1	#N/A	1.03777	#N/A	#N/A	1.83851	1.07012	2.40351	1.94358	1.49431	#N/A	0.573017	1.59131	#N/A	1.64024	1.49338	1.87585	#N/A	3.61525	#N/A	5.12743	1.51235	0.606822	2.47204	#N/A	#N/A	1.54729	4.55269	18	ENSG00000213145	CRIP1	protein_coding	cysteine rich protein 1 [Source:HGNC Symbol;Acc:HGNC:2360]
YWHAZ	#N/A	0.50206	#N/A	#N/A	0.35543	#N/A	#N/A	#N/A	0.685821	0.516929	#N/A	0.574771	#N/A	0.707178	0.694401	0.6838	1.11425	0.495221	1.07973	2.2434	0.754319	0.727568	0.726322	0.55465	#N/A	0.636069	1.11954	18	ENSG00000164924	YWHAZ	protein_coding	tyrosine 3-monooxygenase/tryptophan 5-monooxygenase activation protein zeta [Source:HGNC Symbol;Acc:HGNC:12855]
RPS5	#N/A	0.789309	#N/A	#N/A	#N/A	2.94945	3.23469	3.97839	2.39835	1.54718	0.556265	0.993519	#N/A	3.706	2.33965	1.50208	0.674848	4.69577	#N/A	5.13671	2.25357	2.05761	3.18781	#N/A	#N/A	1.33906	#N/A	18	ENSG00000083845	RPS5	protein_coding	ribosomal protein S5 [Source:HGNC Symbol;Acc:HGNC:10426]
BTK	#N/A	0.835039	#N/A	#N/A	#N/A	0.59079	1.18623	0.941657	#N/A	#N/A	0.620327	8.15975	#N/A	1.80158	1.02678	5.94598	5.28678	#N/A	#N/A	1.93275	9.67694	9.35147	10.3241	8.54861	6.09728	6.94079	3.52661	18	ENSG00000010671	BTK	protein_coding	Bruton tyrosine kinase [Source:HGNC Symbol;Acc:HGNC:1133]
TGFB2	#N/A	0.0563656	#N/A	#N/A	#N/A	1.31197	0.158437	#N/A	#N/A	0.695525	#N/A	0.168633	0.615945	1.25961	#N/A	2.03952	0.114771	0.0551636	0.0762135	0.0831852	2.53748	0.686529	2.63331	2.54796	0.528583	0.124695	#N/A	18	ENSG00000092969	TGFB2	protein_coding	transforming growth factor beta 2 [Source:HGNC Symbol;Acc:HGNC:11768]
TRIM38	#N/A	0.551901	#N/A	#N/A	#N/A	#N/A	0.601638	#N/A	#N/A	#N/A	0.425502	1.11363	#N/A	0.898761	0.705087	1.21772	1.65422	0.647361	1.4169	5.34097	1.132	1.04907	1.14979	1.12303	1.0235	1.30784	1.49958	18	ENSG00000112343	TRIM38	protein_coding	tripartite motif containing 38 [Source:HGNC Symbol;Acc:HGNC:10059]
TUBA4A	#N/A	0.91219	#N/A	#N/A	0.949947	2.25957	2.02593	4.25248	2.44069	1.75802	3.2776	1.44394	0.797635	1.47199	1.59324	1.72808	0.973174	2.53	#N/A	#N/A	0.89844	#N/A	0.929593	#N/A	#N/A	1.69267	#N/A	18	ENSG00000127824	TUBA4A	protein_coding	tubulin alpha 4a [Source:HGNC Symbol;Acc:HGNC:12407]
MRPL40	#N/A	1.14721	#N/A	#N/A	#N/A	3.40305	1.83423	1.40144	0.804566	1.52855	1.91567	1.68344	#N/A	2.39946	2.53313	1.73398	1.38908	4.3997	#N/A	0.647594	2.62294	2.57568	2.826	#N/A	#N/A	2.21142	#N/A	18	ENSG00000185608	MRPL40	protein_coding	mitochondrial ribosomal protein L40 [Source:HGNC Symbol;Acc:HGNC:14491]
SHOC2	#N/A	0.444582	#N/A	#N/A	#N/A	#N/A	0.520608	#N/A	0.520211	#N/A	0.583852	0.950748	#N/A	0.732689	0.688344	0.947313	1.11297	0.64581	1.03455	5.52699	1.11605	0.952432	0.979898	1.05691	1.15051	0.811832	#N/A	18	ENSG00000108061	SHOC2	protein_coding	SHOC2 leucine rich repeat scaffold protein [Source:HGNC Symbol;Acc:HGNC:15454]
LSM7	#N/A	0.592541	#N/A	#N/A	#N/A	1.66697	2.40975	1.68058	1.85031	0.964768	1.08063	0.811105	#N/A	1.45244	1.207	1.04511	#N/A	1.18462	#N/A	7.24934	1.2284	1.21675	1.2598	#N/A	#N/A	0.995396	1.82742	18	ENSG00000130332	LSM7	protein_coding	LSM7 homolog, U6 small nuclear RNA and mRNA degradation associated [Source:HGNC Symbol;Acc:HGNC:20470]
EPOR	#N/A	0.263451	0.2708	#N/A	0.177088	0.959042	#N/A	#N/A	#N/A	#N/A	0.795911	2.27022	0.863147	1.73147	0.513802	2.39003	0.257654	0.317302	0.179196	#N/A	1.74698	1.72988	2.83458	1.08412	#N/A	0.197174	#N/A	18	ENSG00000187266	EPOR	protein_coding	erythropoietin receptor [Source:HGNC Symbol;Acc:HGNC:3416]
TLR6	#N/A	0.871599	#N/A	#N/A	#N/A	#N/A	#N/A	#N/A	1.4118	1.59672	#N/A	6.05889	#N/A	2.18615	1.48754	4.17133	3.11208	1.26577	2.20447	5.64229	6.36974	4.72217	5.43728	5.07527	3.58423	3.64392	0.833917	18	ENSG00000174130	TLR6	protein_coding	toll like receptor 6 [Source:HGNC Symbol;Acc:HGNC:16711]
FOXP4	#N/A	0.911822	#N/A	#N/A	0.539871	#N/A	#N/A	#N/A	0.601742	2.16639	2.0203	1.43047	1.12986	1.31756	1.31535	1.7686	1.29188	#N/A	#N/A	0.271023	2.71084	1.83666	2.04928	2.15071	1.46108	1.24565	#N/A	18	ENSG00000137166	FOXP4	protein_coding	forkhead box P4 [Source:HGNC Symbol;Acc:HGNC:20842]
CNFN	#N/A	0.0193055	#N/A	#N/A	#N/A	1.08366	0.129366	0.124406	#N/A	0.191524	0.14226	0.087193	#N/A	0.132541	0.0614033	0.579165	#N/A	0.0691618	#N/A	0.0959786	0.167029	0.160805	0.163935	3.00395	0.538652	0.102583	#N/A	18	ENSG00000105427	CNFN	protein_coding	cornifelin [Source:HGNC Symbol;Acc:HGNC:30183]
GRHPR	#N/A	0.849916	0.996959	#N/A	#N/A	0.734383	1.21633	#N/A	1.36967	0.868331	0.806454	1.52364	#N/A	0.876003	1.03439	0.881424	#N/A	#N/A	1.0523	5.21357	1.3127	1.25175	1.1275	0.70505	#N/A	1.18292	#N/A	18	ENSG00000137106	GRHPR	protein_coding	glyoxylate and hydroxypyruvate reductase [Source:HGNC Symbol;Acc:HGNC:4570]
TMEM200A	#N/A	0.418695	1.24909	#N/A	0.241762	5.8638	0.491156	0.535837	0.332124	5.66487	3.27137	#N/A	4.5265	#N/A	#N/A	1.83859	0.685077	2.07734	#N/A	0.353889	#N/A	#N/A	1.47338	#N/A	1.39713	0.747249	0.147143	18	ENSG00000164484	TMEM200A	protein_coding	transmembrane protein 200A [Source:HGNC Symbol;Acc:HGNC:21075]
#270019	#N/A	0.308575	#N/A	#N/A	#N/A	2.22732	#N/A	#N/A	0.210828	1.57842	#N/A	2.02599	2.26242	1.84091	0.85687	1.51537	0.550425	0.529394	#N/A	0.200154	1.46559	1.67937	2.08459	1.8463	1.88938	0.366715	#N/A	18	ENSG00000270019		lncRNA	novel transcript
LINC02625	#N/A	0.0272106	#N/A	#N/A	0.0345816	0.835763	0.17348	#N/A	#N/A	0.333292	0.18385	0.204616	0.823386	2.24944	#N/A	1.25735	0.171876	#N/A	0.0889623	0.152214	2.79232	0.605573	2.44359	2.40675	0.283544	#N/A	#N/A	18	ENSG00000233643	LINC02625	lncRNA	long intergenic non-protein coding RNA 2625 [Source:HGNC Symbol;Acc:HGNC:54104]
PNMA5	#N/A	0.166065	#N/A	#N/A	0.0535751	1.5169	0.207236	#N/A	#N/A	#N/A	#N/A	0.87879	#N/A	1.83648	0.312553	3.60291	0.19808	0.232386	0.0959885	0.14468	2.01983	#N/A	4.56847	2.84006	2.47678	0.135711	0.0774854	18	ENSG00000198883	PNMA5	protein_coding	PNMA family member 5 [Source:HGNC Symbol;Acc:HGNC:18743]
ZYG11A	#N/A	#N/A	#N/A	#N/A	0.0358285	0.218863	0.186078	0.173034	0.170054	3.85272	0.346801	0.264111	2.71858	2.5098	#N/A	2.39194	#N/A	0.12954	#N/A	0.156028	3.00926	1.4994	0.333483	2.59772	0.500467	#N/A	#N/A	18	ENSG00000203995	ZYG11A	protein_coding	zyg-11 family member A, cell cycle regulator [Source:HGNC Symbol;Acc:HGNC:32058]
MARK1	#N/A	#N/A	#N/A	#N/A	0.0281997	0.212961	0.143412	0.135875	#N/A	0.202666	0.153722	0.169563	0.202564	0.138352	#N/A	0.176444	0.113741	#N/A	#N/A	0.112627	4.42059	0.184833	0.215091	0.163188	0.190721	0.11317	#N/A	18	ENSG00000116141	MARK1	protein_coding	microtubule affinity regulating kinase 1 [Source:HGNC Symbol;Acc:HGNC:6896]
PCDHGA10	#N/A	#N/A	#N/A	#N/A	0.0952431	5.40176	0.247941	0.234018	0.221736	6.36076	3.38851	0.644522	6.05832	2.07634	#N/A	#N/A	0.258372	0.362224	#N/A	0.197263	2.65193	2.71287	1.38385	1.69045	#N/A	0.204785	#N/A	18	ENSG00000253846	PCDHGA10	protein_coding	protocadherin gamma subfamily A, 10 [Source:HGNC Symbol;Acc:HGNC:8697]
LINC00534	#N/A	#N/A	#N/A	#N/A	0.504016	2.53003	1.59171	#N/A	0.678546	1.84248	1.17377	#N/A	3.77816	1.28532	1.12577	1.00569	1.58732	1.1204	0.895898	0.360739	0.973618	1.89914	#N/A	1.23213	1.48873	#N/A	#N/A	18	ENSG00000253394	LINC00534	lncRNA	long intergenic non-protein coding RNA 534 [Source:HGNC Symbol;Acc:HGNC:43643]
POF1B	#N/A	#N/A	#N/A	#N/A	0.087929	1.18974	0.123468	0.201507	0.158651	0.906791	0.469246	0.294016	4.05023	0.454804	#N/A	0.480364	0.125585	#N/A	#N/A	0.157174	#N/A	0.374592	2.97306	1.28388	0.174477	0.11146	#N/A	18	ENSG00000124429	POF1B	protein_coding	POF1B actin binding protein [Source:HGNC Symbol;Acc:HGNC:13711]
LINC01252	#N/A	#N/A	#N/A	#N/A	0.297299	2.50135	0.406708	0.485828	0.295939	3.87503	#N/A	1.51487	2.11075	1.25093	#N/A	0.934821	1.14873	#N/A	#N/A	0.232454	1.2	1.48958	1.14057	1.4812	1.54682	0.741805	#N/A	18	ENSG00000247157	LINC01252	lncRNA	long intergenic non-protein coding RNA 1252 [Source:HGNC Symbol;Acc:HGNC:27888]
C11orf80	#N/A	#N/A	#N/A	#N/A	#N/A	4.26231	4.06069	4.93723	4.63283	2.96805	2.8185	1.66252	4.20917	1.77068	0.793151	1.6635	#N/A	#N/A	#N/A	8.98481	1.19645	0.772154	1.33579	1.49797	1.71339	1.72052	#N/A	18	ENSG00000173715	C11orf80	protein_coding	chromosome 11 open reading frame 80 [Source:HGNC Symbol;Acc:HGNC:26197]
BACH2	#N/A	#N/A	#N/A	#N/A	#N/A	5.93541	7.00613	4.38556	7.08555	6.40595	1.89943	0.997955	4.82587	0.763214	#N/A	2.13655	1.74899	2.67194	1.59797	11.8026	#N/A	1.87631	2.52176	1.65927	1.90456	#N/A	#N/A	18	ENSG00000112182	BACH2	protein_coding	BTB domain and CNC homolog 2 [Source:HGNC Symbol;Acc:HGNC:14078]
CLNK	#N/A	#N/A	#N/A	#N/A	#N/A	5.77512	3.67251	4.44332	1.66654	4.39684	#N/A	2.88431	#N/A	2.6078	1.64149	1.26968	1.9908	#N/A	1.57471	4.11755	3.63092	1.11469	4.7051	4.31077	4.89627	4.36628	#N/A	18	ENSG00000109684	CLNK	protein_coding	cytokine dependent hematopoietic cell linker [Source:HGNC Symbol;Acc:HGNC:17438]
HSF5	#N/A	#N/A	#N/A	#N/A	#N/A	5.03674	5.41263	5.23063	2.4396	5.2219	2.78774	1.37942	5.29862	1.27313	1.32039	1.74844	#N/A	1.76239	1.25271	3.72446	#N/A	0.878572	1.28421	1.10873	1.22907	#N/A	#N/A	18	ENSG00000176160	HSF5	protein_coding	heat shock transcription factor 5 [Source:HGNC Symbol;Acc:HGNC:26862]
MZB1	#N/A	#N/A	#N/A	#N/A	#N/A	7.60598	3.98992	3.54879	1.07782	5.59625	3.12813	5.14534	4.89484	3.46038	#N/A	4.64991	2.65477	#N/A	#N/A	1.48592	6.28752	5.95001	6.37609	6.24407	3.25302	2.5403	#N/A	18	ENSG00000170476	MZB1	protein_coding	marginal zone B and B1 cell specific protein [Source:HGNC Symbol;Acc:HGNC:30125]
PALM2AKAP2	#N/A	#N/A	#N/A	#N/A	#N/A	5.7595	5.98723	8.72791	3.62837	7.12971	#N/A	3.6739	3.36487	2.77691	0.748671	3.53837	1.14752	2.71096	#N/A	8.28118	2.11605	1.04403	3.11103	2.43352	2.19176	#N/A	#N/A	18	ENSG00000157654	PALM2AKAP2	protein_coding	PALM2 and AKAP2 fusion [Source:HGNC Symbol;Acc:HGNC:33529]
P2RY10	#N/A	#N/A	#N/A	#N/A	#N/A	7.27779	5.62062	5.53993	4.75411	2.21986	3.42704	1.54973	2.99965	1.50507	0.974855	2.37427	0.692099	2.37646	1.37711	5.57897	#N/A	#N/A	1.137	#N/A	0.558684	#N/A	2.52062	18	ENSG00000078589	P2RY10	protein_coding	P2Y receptor family member 10 [Source:HGNC Symbol;Acc:HGNC:19906]
KLF8	#N/A	#N/A	#N/A	#N/A	#N/A	5.0892	4.33736	4.02637	1.27158	5.51932	#N/A	2.08736	3.75788	2.54786	1.19617	1.7445	1.89535	2.35482	#N/A	1.64698	1.29232	#N/A	2.78828	2.08665	2.27436	2.14896	#N/A	18	ENSG00000102349	KLF8	protein_coding	Kruppel like factor 8 [Source:HGNC Symbol;Acc:HGNC:6351]
XKR6	#N/A	#N/A	#N/A	#N/A	#N/A	2.2293	2.46855	2.25876	2.6278	2.58523	1.39633	#N/A	2.34977	0.778865	0.450824	0.477557	0.943957	1.05468	#N/A	7.436	#N/A	0.538962	0.493777	0.583912	0.833072	#N/A	1.0401	18	ENSG00000171044	XKR6	protein_coding	XK related 6 [Source:HGNC Symbol;Acc:HGNC:27806]
PTPRK#152894	#N/A	#N/A	#N/A	#N/A	#N/A	7.23301	8.3598	6.24695	7.49607	7.87098	4.39315	3.78548	7.25782	1.25016	#N/A	3.93588	2.47994	2.79197	4.0919	6.06117	#N/A	2.89799	2.88187	2.89517	3.3602	#N/A	#N/A	18	ENSG00000152894	PTPRK	protein_coding	protein tyrosine phosphatase receptor type K [Source:HGNC Symbol;Acc:HGNC:9674]
SLC25A42	#N/A	#N/A	#N/A	#N/A	#N/A	2.91294	2.90738	2.41118	3.25011	2.30599	2.65199	1.06559	3.61216	0.920037	0.506958	#N/A	0.9281	1.45248	#N/A	6.00251	0.929893	0.743145	#N/A	0.941791	0.816946	0.990471	#N/A	18	ENSG00000181035	SLC25A42	protein_coding	solute carrier family 25 member 42 [Source:HGNC Symbol;Acc:HGNC:28380]
LINC01215	#N/A	#N/A	#N/A	#N/A	#N/A	5.76133	3.94264	3.36071	1.57923	1.87473	2.05912	1.17438	2.28181	1.27093	1.01651	2.91462	#N/A	#N/A	0.997747	1.56825	#N/A	0.99544	2.46961	0.883562	1.1043	#N/A	0.249069	18	ENSG00000271856	LINC01215	lncRNA	long intergenic non-protein coding RNA 1215 [Source:HGNC Symbol;Acc:HGNC:49651]
KCNQ5	#N/A	#N/A	#N/A	#N/A	#N/A	6.43839	8.37018	6.87262	7.8539	6.03878	3.35235	2.32893	6.42845	1.5906	1.05491	0.622615	#N/A	3.95046	#N/A	8.12743	1.58883	2.94807	1.10638	1.60757	1.48622	#N/A	#N/A	18	ENSG00000185760	KCNQ5	protein_coding	potassium voltage-gated channel subfamily Q member 5 [Source:HGNC Symbol;Acc:HGNC:6299]
ZNF208	#N/A	#N/A	#N/A	#N/A	#N/A	5.58756	3.23473	1.07536	0.82257	5.31971	3.13234	1.06075	4.10774	1.13289	1.03792	2.09462	2.37442	2.99251	1.4338	0.634483	#N/A	#N/A	1.33886	#N/A	1.11974	2.1185	#N/A	18	ENSG00000160321	ZNF208	protein_coding	zinc finger protein 208 [Source:HGNC Symbol;Acc:HGNC:12999]
MROH9	#N/A	#N/A	#N/A	#N/A	#N/A	0.202158	0.139317	0.129908	0.117611	0.163483	0.10632	0.15554	0.132622	0.169623	0.217307	0.195821	#N/A	#N/A	#N/A	0.105762	0.749053	0.174653	0.17366	0.175354	0.15885	0.105433	#N/A	18	ENSG00000117501	MROH9	protein_coding	maestro heat like repeat family member 9 [Source:HGNC Symbol;Acc:HGNC:26287]
EPN2	#N/A	#N/A	#N/A	#N/A	#N/A	2.68952	2.12797	2.75797	2.06925	3.24317	3.43197	1.54136	3.37967	1.39918	0.844606	1.32947	1.49147	2.41048	#N/A	6.50841	1.136	0.704519	#N/A	0.970922	1.0583	#N/A	#N/A	18	ENSG00000072134	EPN2	protein_coding	epsin 2 [Source:HGNC Symbol;Acc:HGNC:18639]
PPP1R9A	#N/A	#N/A	#N/A	#N/A	#N/A	5.19418	0.2855	0.269829	0.274343	#N/A	3.46577	5.56274	2.99852	1.41332	1.88354	#N/A	1.8842	0.465493	#N/A	1.99432	4.84586	4.68418	3.12796	4.25511	2.05289	0.485177	#N/A	18	ENSG00000158528	PPP1R9A	protein_coding	protein phosphatase 1 regulatory subunit 9A [Source:HGNC Symbol;Acc:HGNC:14946]
KLHL14	#N/A	#N/A	#N/A	#N/A	#N/A	0.569618	0.276318	0.243348	0.220752	0.606683	0.322134	0.2486	0.471568	2.64838	#N/A	0.598022	0.423633	#N/A	#N/A	0.171825	5.29958	0.256085	0.727028	0.306568	0.478996	0.27465	#N/A	18	ENSG00000197705	KLHL14	protein_coding	kelch like family member 14 [Source:HGNC Symbol;Acc:HGNC:29266]
LAMA5	#N/A	#N/A	#N/A	#N/A	#N/A	0.315808	0.241127	0.218569	0.215081	0.31534	1.50334	3.16485	4.30093	3.72788	#N/A	5.10168	0.360034	#N/A	#N/A	0.182019	6.15739	5.0563	6.73405	6.15858	5.28223	0.26474	#N/A	18	ENSG00000130702	LAMA5	protein_coding	laminin subunit alpha 5 [Source:HGNC Symbol;Acc:HGNC:6485]
LRP2BP-AS1	#N/A	#N/A	#N/A	#N/A	#N/A	5.73377	0.771333	0.625021	0.456002	4.1473	3.4461	1.40306	4.61432	1.77516	#N/A	1.55987	1.19552	2.50582	#N/A	0.407114	1.18757	1.30296	1.18098	1.40529	1.84758	#N/A	#N/A	18	ENSG00000250410	LRP2BP-AS1	lncRNA	LRP2BP antisense RNA 1 [Source:HGNC Symbol;Acc:HGNC:55998]
NGLY1	#N/A	#N/A	#N/A	#N/A	#N/A	1.02344	1.18815	1.27903	1.21184	1.26505	0.663054	0.748592	1.21545	0.925949	0.702428	0.686197	0.961721	#N/A	#N/A	7.37141	0.800538	0.879252	0.707136	0.870435	1.05949	#N/A	#N/A	18	ENSG00000151092	NGLY1	protein_coding	N-glycanase 1 [Source:HGNC Symbol;Acc:HGNC:17646]
NUP160	#N/A	#N/A	#N/A	#N/A	#N/A	1.02114	1.24653	2.01868	1.24434	1.28558	0.896136	0.746164	1.4911	0.580825	0.454877	0.82089	#N/A	#N/A	1.32504	9.45862	#N/A	0.618105	0.848759	0.772127	1.01675	0.97322	#N/A	18	ENSG00000030066	NUP160	protein_coding	nucleoporin 160 [Source:HGNC Symbol;Acc:HGNC:18017]
ADD2	#N/A	#N/A	#N/A	#N/A	#N/A	3.67929	0.998064	0.6582	0.607707	#N/A	2.79371	5.14743	0.913082	1.13001	#N/A	3.93948	1.83858	#N/A	0.522853	0.691306	1.84656	3.74175	5.5565	5.8662	3.70873	0.910583	#N/A	18	ENSG00000075340	ADD2	protein_coding	adducin 2 [Source:HGNC Symbol;Acc:HGNC:244]
ZNF154	#N/A	#N/A	#N/A	#N/A	#N/A	3.1894	1.09538	0.564931	0.604338	3.62591	1.45539	1.3292	3.04218	1.64284	1.24918	0.829892	1.0487	#N/A	#N/A	0.344295	1.11361	1.85877	2.60998	2.28051	2.46817	#N/A	#N/A	18	ENSG00000179909	ZNF154	protein_coding	zinc finger protein 154 [Source:HGNC Symbol;Acc:HGNC:12939]
GALNT14	#N/A	#N/A	#N/A	#N/A	#N/A	5.50544	0.255406	#N/A	0.233071	3.9357	4.50486	3.43876	3.96464	3.42319	#N/A	2.85201	0.27736	0.982959	#N/A	0.264919	2.0181	2.34073	2.94663	3.38808	2.0196	0.539251	#N/A	18	ENSG00000158089	GALNT14	protein_coding	polypeptide N-acetylgalactosaminyltransferase 14 [Source:HGNC Symbol;Acc:HGNC:22946]
#287150	#N/A	#N/A	#N/A	#N/A	#N/A	4.88013	0.254192	#N/A	0.227302	5.3603	#N/A	0.96532	5.87496	2.33463	0.552663	6.39573	0.367145	#N/A	0.219025	0.194983	8.2553	0.295573	0.763805	0.995171	5.24564	0.255478	#N/A	18	ENSG00000287150		lncRNA	novel transcript
#257496	#N/A	#N/A	#N/A	#N/A	#N/A	4.46698	0.459949	0.468765	0.295954	4.19908	1.36982	2.31969	3.95832	1.83586	#N/A	1.61082	0.970829	1.21972	#N/A	0.346115	1.29153	2.04675	2.36511	2.67113	2.76756	#N/A	#N/A	18	ENSG00000257496		lncRNA	novel transcript
CXXC5	#N/A	#N/A	#N/A	#N/A	#N/A	1.63395	2.19684	1.6254	2.9174	5.15317	2.32796	2.17038	1.17498	2.03895	0.93006	#N/A	1.179	#N/A	#N/A	6.36271	5.71241	5.34022	2.75051	2.94399	1.39491	3.66784	#N/A	18	ENSG00000171604	CXXC5	protein_coding	CXXC finger protein 5 [Source:HGNC Symbol;Acc:HGNC:26943]
#285095	#N/A	#N/A	#N/A	#N/A	#N/A	0.615327	0.213477	0.203763	0.190566	4.38001	1.34938	0.218301	0.258804	2.18164	#N/A	3.4912	0.233011	#N/A	#N/A	0.145673	4.86761	2.92763	6.1581	6.24262	0.26303	0.228071	#N/A	18	ENSG00000285095		lncRNA	novel transcript
#257275	#N/A	#N/A	#N/A	#N/A	#N/A	0.123575	0.087001	0.0820545	0.075318	0.0896799	0.0772707	0.100835	0.0886332	0.0283334	#N/A	0.0991508	#N/A	#N/A	0.0441137	0.0534117	0.13003	0.111037	0.115602	0.109609	0.112725	0.0701907	#N/A	18	ENSG00000257275		lncRNA	novel transcript, antisense to TCL1A
L3MBTL3	#N/A	#N/A	#N/A	#N/A	#N/A	0.943603	1.37028	1.40382	0.794573	#N/A	1.71724	0.764244	0.723677	0.650951	#N/A	0.884428	0.799645	#N/A	2.77339	8.80352	0.51379	0.591523	0.558431	0.62072	1.1253	#N/A	0.949349	18	ENSG00000198945	L3MBTL3	protein_coding	L3MBTL histone methyl-lysine binding protein 3 [Source:HGNC Symbol;Acc:HGNC:23035]
SEC62	#N/A	#N/A	#N/A	#N/A	#N/A	0.819524	0.913845	1.07636	0.896929	0.968051	0.767945	0.630493	0.53272	1.00117	0.928706	1.13364	1.01182	0.801985	#N/A	4.88998	0.678856	0.84051	0.82096	#N/A	#N/A	0.663033	#N/A	18	ENSG00000008952	SEC62	protein_coding	SEC62 homolog, preprotein translocation factor [Source:HGNC Symbol;Acc:HGNC:11846]
IGHG4#211892	#N/A	#N/A	#N/A	#N/A	#N/A	0.177044	0.134136	0.119084	0.121197	0.175659	0.133722	0.110404	0.168759	0.102504	#N/A	0.149588	0.123034	0.0674996	#N/A	#N/A	0.148471	0.160066	0.186475	0.182405	0.132927	0.10237	#N/A	18	ENSG00000211892	IGHG4	IG_C_gene	immunoglobulin heavy constant gamma 4 (G4m marker) [Source:HGNC Symbol;Acc:HGNC:5528]
CSNK1G3	#N/A	#N/A	#N/A	#N/A	#N/A	0.81295	1.01894	0.981793	0.932925	0.79943	1.16404	0.476667	1.01423	0.607237	0.558222	#N/A	0.910957	0.599773	#N/A	6.74559	0.794937	0.73943	0.36119	0.612026	0.919679	#N/A	#N/A	18	ENSG00000151292	CSNK1G3	protein_coding	casein kinase 1 gamma 3 [Source:HGNC Symbol;Acc:HGNC:2456]
TEAD2	#N/A	#N/A	#N/A	#N/A	#N/A	4.50701	#N/A	#N/A	0.198217	2.59667	0.622421	1.7178	4.27644	2.0846	#N/A	1.89917	0.165297	0.584575	0.0974245	0.156862	2.14626	2.94029	2.55632	3.08461	2.27071	0.31265	#N/A	18	ENSG00000074219	TEAD2	protein_coding	TEA domain transcription factor 2 [Source:HGNC Symbol;Acc:HGNC:11715]
DNASE1L3	#N/A	#N/A	#N/A	#N/A	#N/A	4.88289	0.217766	0.200043	0.195631	2.9139	#N/A	0.329589	1.37809	3.23545	0.451286	4.43811	#N/A	#N/A	0.0967645	0.153783	0.290545	0.25419	0.287541	6.08439	1.10689	0.180635	#N/A	18	ENSG00000163687	DNASE1L3	protein_coding	deoxyribonuclease 1 like 3 [Source:HGNC Symbol;Acc:HGNC:2959]
NPHP1	#N/A	#N/A	#N/A	#N/A	#N/A	0.195974	0.170745	0.152851	0.14962	0.960707	0.0967921	0.211053	0.224107	0.900879	#N/A	2.17085	0.163026	0.180375	#N/A	0.138503	#N/A	2.04856	1.61762	1.33495	0.700801	0.128653	#N/A	18	ENSG00000144061	NPHP1	protein_coding	nephrocystin 1 [Source:HGNC Symbol;Acc:HGNC:7905]
CACNA1A	#N/A	#N/A	#N/A	#N/A	#N/A	2.21153	1.16954	0.670189	0.446099	1.05969	2.42713	1.17546	2.76683	1.15444	#N/A	#N/A	1.22774	#N/A	1.34975	0.357152	0.998803	1.2709	1.25241	1.29808	2.06815	1.00683	#N/A	18	ENSG00000141837	CACNA1A	protein_coding	calcium voltage-gated channel subunit alpha1 A [Source:HGNC Symbol;Acc:HGNC:1388]
#287123	#N/A	#N/A	#N/A	#N/A	#N/A	3.44874	#N/A	0.24697	0.239182	3.91242	2.35685	4.37339	3.59428	4.95189	1.68168	0.344362	0.308888	#N/A	#N/A	0.198707	9.13667	0.317697	7.13089	0.357061	0.337653	0.272221	#N/A	18	ENSG00000287123		lncRNA	novel transcript
CFAP161	#N/A	#N/A	#N/A	#N/A	#N/A	1.81464	#N/A	0.674736	0.431642	1.49627	1.65265	1.20347	2.3694	1.3768	1.75606	1.27584	#N/A	2.23793	#N/A	0.226773	1.11315	1.25072	1.18871	1.24782	1.20265	1.28988	#N/A	18	ENSG00000156206	CFAP161	protein_coding	cilia and flagella associated protein 161 [Source:HGNC Symbol;Acc:HGNC:26782]
PUS10	#N/A	#N/A	#N/A	#N/A	#N/A	1.25195	2.67004	1.79475	2.39853	#N/A	0.817198	1.38868	1.54425	1.06731	1.17895	#N/A	0.999369	0.92294	1.57373	3.9089	1.31301	1.12602	0.86447	1.16357	1.4143	#N/A	#N/A	18	ENSG00000162927	PUS10	protein_coding	pseudouridine synthase 10 [Source:HGNC Symbol;Acc:HGNC:26505]
#262151	#N/A	#N/A	#N/A	#N/A	#N/A	1.70045	2.29392	#N/A	#N/A	2.44761	#N/A	8.095	2.15899	2.49268	1.08322	6.1446	3.80334	#N/A	2.87078	0.802592	6.96411	7.192	9.42741	6.95869	7.30023	3.82562	0.233855	18	ENSG00000262151		lncRNA	novel transcript, antisense to CIITA
RGPD2	#N/A	#N/A	#N/A	#N/A	#N/A	1.82811	2.21146	#N/A	1.32951	2.87933	1.43094	1.89925	2.95856	1.23417	0.771934	1.56885	1.56838	0.708686	1.21013	3.5	#N/A	#N/A	1.02402	1.16111	1.59221	1.07133	#N/A	18	ENSG00000185304	RGPD2	protein_coding	RANBP2 like and GRIP domain containing 2 [Source:HGNC Symbol;Acc:HGNC:32415]
TNFRSF10A-DT#250714	#N/A	#N/A	#N/A	#N/A	#N/A	2.43203	0.254401	0.237188	0.230779	1.87665	1.98976	2.62035	2.13297	2.53178	#N/A	5.40528	0.347484	0.545047	#N/A	0.195658	1.86005	#N/A	4.89275	3.01775	4.44983	0.526483	#N/A	18	ENSG00000250714	TNFRSF10A-DT	lncRNA	TNFRSF10A divergent transcript [Source:HGNC Symbol;Acc:HGNC:52647]
#286488	#N/A	#N/A	#N/A	#N/A	#N/A	2.03192	0.897629	#N/A	0.53457	1.55465	#N/A	1.25089	2.13508	1.33407	1.09363	1.68985	1.15454	#N/A	#N/A	0.468117	1.40143	1.76737	1.58008	2.34888	2.52461	0.756513	0.171004	18	ENSG00000286488		lncRNA	novel transcript, antisense to STARD5
LINC02812	#N/A	#N/A	#N/A	#N/A	#N/A	1.99936	0.631213	0.508578	#N/A	2.30107	#N/A	3.93428	1.16849	3.31835	2.87882	6.02034	0.776607	#N/A	0.401455	0.477101	3.81389	2.96362	4.56273	4.1484	3.59384	1.00798	#N/A	18	ENSG00000230138	LINC02812	lncRNA	long intergenic non-protein coding RNA 2812 [Source:HGNC Symbol;Acc:HGNC:54344]
DRAM2	#N/A	#N/A	#N/A	#N/A	#N/A	0.561589	0.901875	#N/A	#N/A	0.589795	0.764157	1.50017	0.441658	1.04419	0.751783	1.3759	1.43708	0.848088	1.53663	5.3039	1.29621	1.45455	1.4193	1.46458	1.26412	#N/A	#N/A	18	ENSG00000156171	DRAM2	protein_coding	DNA damage regulated autophagy modulator 2 [Source:HGNC Symbol;Acc:HGNC:28769]
RRAGC	#N/A	#N/A	#N/A	#N/A	#N/A	1.03759	1.16305	1.34457	1.48507	#N/A	1.04714	1.7418	#N/A	1.45886	1.32448	1.33995	1.48017	1.45721	2.2676	2.90672	1.70424	1.327	1.32467	0.876081	#N/A	1.34168	#N/A	18	ENSG00000116954	RRAGC	protein_coding	Ras related GTP binding C [Source:HGNC Symbol;Acc:HGNC:19902]
FAM13B	#N/A	#N/A	#N/A	#N/A	#N/A	0.322404	0.526841	0.457033	0.847588	#N/A	0.381431	0.589777	0.646004	0.385892	#N/A	0.37588	0.496967	0.428932	0.581934	6.90055	0.575843	0.49836	0.32049	0.591695	0.66839	#N/A	#N/A	18	ENSG00000031003	FAM13B	protein_coding	family with sequence similarity 13 member B [Source:HGNC Symbol;Acc:HGNC:1335]
OPN3	#N/A	#N/A	#N/A	#N/A	#N/A	0.816476	1.995	1.32208	#N/A	0.963092	#N/A	2.30672	#N/A	1.77053	1.14162	2.76452	1.55717	#N/A	1.93884	4.59791	1.74375	2.04284	2.7166	2.45651	2.47653	0.952664	0.516234	18	ENSG00000054277	OPN3	protein_coding	opsin 3 [Source:HGNC Symbol;Acc:HGNC:14007]
PARP14	#N/A	#N/A	#N/A	#N/A	#N/A	#N/A	0.518875	0.640652	#N/A	#N/A	0.732038	0.929609	#N/A	0.715403	0.559623	0.639817	0.870483	2.81445	1.82623	5.6707	1.01058	0.712338	0.816247	0.840779	0.912576	1.04894	1.26443	18	ENSG00000173193	PARP14	protein_coding	poly(ADP-ribose) polymerase family member 14 [Source:HGNC Symbol;Acc:HGNC:29232]
TESK2	#N/A	#N/A	#N/A	#N/A	#N/A	#N/A	1.028	#N/A	0.90434	#N/A	0.586935	1.12046	0.584464	0.640757	0.751688	1.27243	0.963187	0.854916	0.777787	5.76919	0.960897	1.11103	1.04944	1.38663	1.36725	0.830584	#N/A	18	ENSG00000070759	TESK2	protein_coding	testis associated actin remodelling kinase 2 [Source:HGNC Symbol;Acc:HGNC:11732]
HMBOX1	#N/A	#N/A	#N/A	#N/A	#N/A	#N/A	0.489161	0.677371	0.611094	0.55142	#N/A	0.760529	0.558333	0.513376	0.429894	0.718508	0.8985	0.711342	0.588432	6.25026	0.658739	0.633551	0.601739	0.753953	1.01845	#N/A	#N/A	18	ENSG00000147421	HMBOX1	protein_coding	homeobox containing 1 [Source:HGNC Symbol;Acc:HGNC:26137]
FGD4	3.26603	1.95296	3.79581	#N/A	3.54712	#N/A	#N/A	#N/A	#N/A	#N/A	#N/A	7.33672	#N/A	#N/A	#N/A	5.43312	8.57123	2.18588	3.20702	7.02252	9.61826	9.1837	9.08386	9.78007	8.99186	6.25592	2.16883	17	ENSG00000139132	FGD4	protein_coding	FYVE, RhoGEF and PH domain containing 4 [Source:HGNC Symbol;Acc:HGNC:19125]
RFTN1	1.33684	0.603885	1.33671	#N/A	#N/A	1.27788	1.5006	1.81698	1.8921	#N/A	#N/A	0.919166	0.870251	#N/A	0.491503	#N/A	0.806475	#N/A	#N/A	9.97399	#N/A	0.466626	0.40895	0.564469	0.624724	#N/A	1.38462	17	ENSG00000131378	RFTN1	protein_coding	raftlin, lipid raft linker 1 [Source:HGNC Symbol;Acc:HGNC:30278]
TEX41	0.0697531	0.0932565	2.63767	#N/A	0.0398046	#N/A	#N/A	#N/A	#N/A	#N/A	#N/A	0.234066	#N/A	0.639672	0.39336	3.15716	0.198551	#N/A	0.0991547	0.175828	0.29828	0.251891	0.279768	0.38833	0.256067	0.134062	#N/A	17	ENSG00000226674	TEX41	lncRNA	testis expressed 41 [Source:HGNC Symbol;Acc:HGNC:48667]
NFATC2	1.06784	#N/A	1.09413	#N/A	0.967094	5.46852	5.25744	4.3269	4.45905	5.00109	0.856826	0.379196	3.86291	0.526997	#N/A	#N/A	#N/A	1.29813	1.21638	5.41758	0.423672	#N/A	#N/A	#N/A	#N/A	0.772399	#N/A	17	ENSG00000101096	NFATC2	protein_coding	nuclear factor of activated T cells 2 [Source:HGNC Symbol;Acc:HGNC:7776]
MS4A7	2.00375	1.6293	3.11953	#N/A	2.86336	#N/A	#N/A	#N/A	#N/A	#N/A	#N/A	10.0222	#N/A	#N/A	#N/A	5.46705	8.02023	1.92101	5.6085	3.51185	10.6295	7.74013	9.00057	7.69135	6.26879	8.67674	1.43885	17	ENSG00000166927	MS4A7	protein_coding	membrane spanning 4-domains A7 [Source:HGNC Symbol;Acc:HGNC:13378]
CD86	1.32488	1.41162	1.72598	#N/A	2.86577	#N/A	#N/A	#N/A	#N/A	#N/A	#N/A	8.39669	#N/A	#N/A	#N/A	5.10167	5.82028	2.03123	2.80168	8.97094	10.5055	9.67179	8.82407	9.63196	7.52448	7.6497	4.06738	17	ENSG00000114013	CD86	protein_coding	CD86 molecule [Source:HGNC Symbol;Acc:HGNC:1705]
GPCPD1	0.729962	0.520918	0.687319	#N/A	0.520673	#N/A	#N/A	#N/A	#N/A	#N/A	#N/A	1.08126	#N/A	#N/A	#N/A	0.878364	1.36915	1.16379	1.09483	6.56401	0.636388	0.89101	1.00209	1.09933	1.35701	0.724335	1.63602	17	ENSG00000125772	GPCPD1	protein_coding	glycerophosphocholine phosphodiesterase 1 [Source:HGNC Symbol;Acc:HGNC:26957]
FMNL2	1.48847	0.791601	1.72727	#N/A	2.3019	#N/A	1.62461	1.30143	#N/A	#N/A	#N/A	5.9385	#N/A	#N/A	#N/A	4.20684	3.61597	#N/A	1.55334	5.31139	4.60981	3.89244	6.14498	6.1692	5.47163	6.09481	#N/A	17	ENSG00000157827	FMNL2	protein_coding	formin like 2 [Source:HGNC Symbol;Acc:HGNC:18267]
CNOT2	0.645996	0.394803	0.510952	#N/A	0.460529	#N/A	0.526468	#N/A	0.552702	#N/A	#N/A	0.406209	0.438113	0.425342	0.383103	#N/A	0.526281	#N/A	0.645223	6.02046	0.364423	0.414566	#N/A	0.428874	0.651664	#N/A	#N/A	17	ENSG00000111596	CNOT2	protein_coding	CCR4-NOT transcription complex subunit 2 [Source:HGNC Symbol;Acc:HGNC:7878]
RAB8B	0.621677	0.412874	0.736995	#N/A	0.658097	#N/A	#N/A	0.475922	#N/A	0.396478	0.405389	#N/A	0.313383	0.510791	0.653892	#N/A	0.471509	1.6152	2.18139	5.09149	0.764636	#N/A	#N/A	0.315077	#N/A	#N/A	1.24003	17	ENSG00000166128	RAB8B	protein_coding	RAB8B, member RAS oncogene family [Source:HGNC Symbol;Acc:HGNC:30273]
LINC01504	1.12732	0.833093	1.0542	#N/A	0.89855	#N/A	#N/A	#N/A	#N/A	#N/A	#N/A	4.48183	#N/A	#N/A	0.706588	0.707345	2.69407	1.61671	2.47367	4.24039	5.57924	4.37012	3.08106	4.40707	3.67325	4.28898	#N/A	17	ENSG00000225434	LINC01504	lncRNA	long intergenic non-protein coding RNA 1504 [Source:HGNC Symbol;Acc:HGNC:51185]
RAPGEF6	0.542012	#N/A	0.367802	#N/A	#N/A	1.01858	1.26975	0.587501	1.54207	0.828949	1.06368	#N/A	1.26762	#N/A	0.415719	0.500018	0.623393	0.910718	0.638562	7.97321	#N/A	#N/A	0.381104	#N/A	0.552896	#N/A	#N/A	17	ENSG00000158987	RAPGEF6	protein_coding	Rap guanine nucleotide exchange factor 6 [Source:HGNC Symbol;Acc:HGNC:20655]
CREM	1.00161	0.711917	1.32255	#N/A	0.794104	0.675525	#N/A	#N/A	#N/A	1.39496	#N/A	#N/A	0.797961	0.821595	0.858739	#N/A	0.885335	0.714382	1.25673	4.94856	#N/A	0.611863	0.674291	0.611469	0.749059	#N/A	#N/A	17	ENSG00000095794	CREM	protein_coding	cAMP responsive element modulator [Source:HGNC Symbol;Acc:HGNC:2352]
TBX21	1.68514	#N/A	2.74838	#N/A	5.2905	5.20144	4.53161	2.47786	2.96909	5.08089	3.31442	#N/A	6.32929	#N/A	#N/A	#N/A	#N/A	1.03598	1.66956	4.59954	1.64634	0.992832	#N/A	#N/A	#N/A	3.31496	0.494093	17	ENSG00000073861	TBX21	protein_coding	T-box transcription factor 21 [Source:HGNC Symbol;Acc:HGNC:11599]
ERO1B	0.783619	#N/A	0.579305	#N/A	#N/A	0.615025	#N/A	0.971976	#N/A	0.6484	0.472988	0.599351	1.11334	0.476512	#N/A	0.540494	1.61135	#N/A	#N/A	6.53414	0.473863	0.529187	#N/A	0.571228	1.03038	0.853712	#N/A	17	ENSG00000086619	ERO1B	protein_coding	endoplasmic reticulum oxidoreductase 1 beta [Source:HGNC Symbol;Acc:HGNC:14355]
ASPN	1.64539	#N/A	0.951592	#N/A	#N/A	1.79831	1.18654	0.933573	0.959246	#N/A	1.21605	1.73067	3.15412	1.18596	#N/A	#N/A	#N/A	#N/A	#N/A	1.51651	1.2367	1.36394	1.08642	1.63504	2.08465	1.51853	#N/A	17	ENSG00000106819	ASPN	protein_coding	asporin [Source:HGNC Symbol;Acc:HGNC:14872]
UBE2E2	0.454559	0.788568	0.39155	#N/A	#N/A	#N/A	#N/A	#N/A	#N/A	#N/A	#N/A	7.62331	#N/A	1.15928	0.92213	5.63101	5.50998	#N/A	1.38336	8.2488	3.86205	6.11505	8.79019	7.32227	7.12361	1.73773	1.94653	17	ENSG00000182247	UBE2E2	protein_coding	ubiquitin conjugating enzyme E2 E2 [Source:HGNC Symbol;Acc:HGNC:12478]
ANKRD12	0.392314	0.284117	0.276134	#N/A	0.482609	0.665041	0.86021	0.862587	1.04093	0.544996	0.464013	#N/A	0.77975	0.3838	0.427773	0.508621	0.799019	#N/A	#N/A	8.20636	#N/A	#N/A	#N/A	#N/A	0.422615	#N/A	#N/A	17	ENSG00000101745	ANKRD12	protein_coding	ankyrin repeat domain 12 [Source:HGNC Symbol;Acc:HGNC:29135]
IQCN	0.86713	1.07379	0.910539	#N/A	#N/A	#N/A	#N/A	#N/A	#N/A	1.07531	#N/A	2.66388	#N/A	#N/A	0.837507	2.54187	2.75994	1.66643	2.92592	5.25882	1.92909	1.86995	2.65558	3.19621	3.7815	2.01055	#N/A	17	ENSG00000130518	IQCN	protein_coding	IQ motif containing N [Source:HGNC Symbol;Acc:HGNC:29350]
#284906	1.10325	#N/A	0.626982	#N/A	1.20399	1.03717	1.22729	1.77455	1.53962	1.77512	0.98877	1.88208	1.5576	1.01893	#N/A	1.37921	#N/A	#N/A	#N/A	5.54063	0.874919	#N/A	#N/A	0.754078	1.00406	#N/A	#N/A	17	ENSG00000284906		protein_coding	novel protein
MIR2052HG	0.679707	0.0568365	#N/A	#N/A	0.0400883	0.186262	0.179028	0.163351	#N/A	0.484192	0.17615	0.362319	2.10232	1.0647	#N/A	2.71888	#N/A	0.209377	0.0722343	#N/A	#N/A	#N/A	#N/A	1.03035	0.774385	0.134959	#N/A	17	ENSG00000254349	MIR2052HG	lncRNA	MIR2052 host gene [Source:HGNC Symbol;Acc:HGNC:51555]
RABGAP1L-AS1	1.17112	#N/A	#N/A	#N/A	0.803898	1.39212	1.56999	1.37546	#N/A	#N/A	1.0861	1.6546	2.77368	1.05823	1.14143	0.927288	#N/A	#N/A	#N/A	4.70921	1.10901	0.94219	#N/A	1.03335	2.00526	1.6256	#N/A	17	ENSG00000229531	RABGAP1L-AS1	lncRNA	RABGAP1L antisense RNA 1 [Source:HGNC Symbol;Acc:HGNC:41057]
VAV3	0.388516	0.339761	0.349488	#N/A	#N/A	#N/A	#N/A	#N/A	0.532943	1.13143	#N/A	1.0513	0.647748	0.519712	0.588559	#N/A	0.788146	#N/A	3.30152	7.03375	2.02929	1.55081	#N/A	0.779119	0.614149	2.70957	#N/A	17	ENSG00000134215	VAV3	protein_coding	vav guanine nucleotide exchange factor 3 [Source:HGNC Symbol;Acc:HGNC:12659]
IL12A-AS1	0.19618	#N/A	#N/A	#N/A	0.0292239	2.00377	0.171402	#N/A	#N/A	0.624588	0.178515	0.273459	0.329759	1.76254	#N/A	2.3357	#N/A	#N/A	#N/A	0.140798	3.28365	0.931396	2.13705	2.59945	0.254139	0.132317	#N/A	17	ENSG00000244040	IL12A-AS1	lncRNA	IL12A antisense RNA 1 [Source:HGNC Symbol;Acc:HGNC:49094]
BATF	0.943811	1.21796	1.27353	#N/A	3.61666	1.23943	#N/A	1.55198	1.40114	3.03618	1.51928	0.906357	1.43074	0.789878	1.05609	#N/A	#N/A	2.30848	1.20509	5.02014	0.809522	#N/A	#N/A	#N/A	#N/A	#N/A	#N/A	17	ENSG00000156127	BATF	protein_coding	basic leucine zipper ATF-like transcription factor [Source:HGNC Symbol;Acc:HGNC:958]
FCGR2A	0.565506	1.57656	1.98916	#N/A	4.02511	#N/A	#N/A	#N/A	#N/A	#N/A	#N/A	8.63422	#N/A	#N/A	#N/A	3.00755	3.71167	2.25224	4.111	2.55881	13.7881	9.9368	8.39716	8.1545	5.88685	5.81977	0.711874	17	ENSG00000143226	FCGR2A	protein_coding	Fc gamma receptor IIa [Source:HGNC Symbol;Acc:HGNC:3616]
MAST3	0.589629	#N/A	0.542476	#N/A	0.879248	#N/A	#N/A	0.84711	1.01327	#N/A	1.17454	0.665799	#N/A	#N/A	#N/A	#N/A	0.972924	#N/A	1.15447	7.53589	1.23187	0.997052	0.535341	0.852126	0.57022	1.32783	1.83458	17	ENSG00000099308	MAST3	protein_coding	microtubule associated serine/threonine kinase 3 [Source:HGNC Symbol;Acc:HGNC:19036]
ELL2	0.535403	#N/A	0.517248	#N/A	0.682275	#N/A	#N/A	#N/A	#N/A	0.540312	1.60853	0.636416	#N/A	0.547161	#N/A	0.908756	1.68032	2.08517	#N/A	7.60897	1.27397	1.0693	1.15805	1.46123	1.6285	1.90289	#N/A	17	ENSG00000118985	ELL2	protein_coding	elongation factor for RNA polymerase II 2 [Source:HGNC Symbol;Acc:HGNC:17064]
#259755	0.34227	0.0376611	0.16011	#N/A	0.0326471	#N/A	#N/A	#N/A	#N/A	0.961572	#N/A	0.160427	0.976425	1.48758	0.115141	0.831485	0.11314	#N/A	#N/A	#N/A	4.58119	0.272066	3.51349	4.78336	0.217625	0.132314	#N/A	17	ENSG00000259755		lncRNA	novel transcript, antisense to LRRK1
#285612	1.33096	#N/A	1.91033	#N/A	#N/A	1.36527	#N/A	#N/A	#N/A	#N/A	2.01296	1.64639	2.55247	1.61518	#N/A	2.21791	0.767891	1.37373	0.405753	0.331297	2.40135	2.3666	2.68821	2.60919	3.38321	#N/A	#N/A	17	ENSG00000285612		lncRNA	novel transcript, antisense to SIPA1L1
KCNS3	0.0374141	0.0227677	#N/A	#N/A	#N/A	0.168782	0.117126	#N/A	#N/A	0.130003	0.0673384	0.14534	0.128788	0.259662	#N/A	0.12629	0.115551	#N/A	#N/A	0.119607	2.50514	0.120243	0.541119	0.410595	0.102289	#N/A	#N/A	17	ENSG00000170745	KCNS3	protein_coding	potassium voltage-gated channel modifier subfamily S member 3 [Source:HGNC Symbol;Acc:HGNC:6302]
KCTD7	0.547846	0.58702	#N/A	#N/A	1.13498	#N/A	#N/A	#N/A	#N/A	0.658505	1.15973	#N/A	0.981212	0.66238	0.739966	0.551641	1.17744	1.25652	1.38791	4.00905	#N/A	#N/A	#N/A	0.629359	0.676932	0.912653	1.41702	17	ENSG00000243335	KCTD7	protein_coding	potassium channel tetramerization domain containing 7 [Source:HGNC Symbol;Acc:HGNC:21957]
CRIP3	0.906797	#N/A	#N/A	#N/A	#N/A	1.35117	#N/A	#N/A	#N/A	2.67391	#N/A	2.15264	#N/A	2.26242	0.767779	2.23748	0.32829	0.550789	0.138019	0.194028	2.79189	2.01966	2.30195	3.44551	2.89458	0.228749	#N/A	17	ENSG00000146215	CRIP3	protein_coding	cysteine rich protein 3 [Source:HGNC Symbol;Acc:HGNC:17751]
TMPRSS11D	0.382277	#N/A	#N/A	#N/A	#N/A	0.215346	0.182086	0.167899	0.162568	0.674711	0.463747	0.327629	1.18189	1.53531	#N/A	1.55929	0.176123	#N/A	#N/A	#N/A	1.34869	0.974362	2.70888	2.26109	1.31805	#N/A	#N/A	17	ENSG00000153802	TMPRSS11D	protein_coding	transmembrane serine protease 11D [Source:HGNC Symbol;Acc:HGNC:24059]
KYNU	0.269514	1.01139	#N/A	#N/A	0.710744	#N/A	#N/A	#N/A	#N/A	#N/A	#N/A	10.4727	#N/A	1.14276	0.764893	5.75661	6.87925	#N/A	2.40819	10.633	10.3429	9.95892	10.333	9.83576	8.64246	7.83473	3.48387	17	ENSG00000115919	KYNU	protein_coding	kynureninase [Source:HGNC Symbol;Acc:HGNC:6469]
CD52	#N/A	1.19806	#N/A	#N/A	#N/A	3.29088	3.40464	4.22601	2.77428	0.885185	1.97569	0.806769	#N/A	2.67573	1.97753	2.10298	#N/A	5.30752	1.56795	6.27763	1.84256	#N/A	2.06414	#N/A	#N/A	#N/A	6.72254	17	ENSG00000169442	CD52	protein_coding	CD52 molecule [Source:HGNC Symbol;Acc:HGNC:1804]
CYBA	#N/A	0.73362	0.619273	#N/A	#N/A	0.766464	1.27866	1.43191	0.766716	#N/A	#N/A	0.934451	#N/A	1.0536	0.8335	#N/A	0.445864	1.27892	#N/A	5.06457	2.57607	1.60843	0.599513	#N/A	#N/A	1.02653	3.041	17	ENSG00000051523	CYBA	protein_coding	cytochrome b-245 alpha chain [Source:HGNC Symbol;Acc:HGNC:2577]
PLEKHO1	#N/A	1.18576	0.820062	#N/A	0.71375	#N/A	#N/A	#N/A	#N/A	#N/A	#N/A	2.88558	#N/A	1.08239	1.10797	3.13106	2.33738	1.80431	3.16625	#N/A	2.39825	1.95264	3.79183	2.27398	1.6445	2.6144	1.68356	17	ENSG00000023902	PLEKHO1	protein_coding	pleckstrin homology domain containing O1 [Source:HGNC Symbol;Acc:HGNC:24310]
ALOX5AP	#N/A	1.36886	1.39353	#N/A	#N/A	2.37608	1.83232	1.59054	4.15164	8.29658	1.77241	#N/A	1.44679	2.21931	2.13662	#N/A	#N/A	#N/A	4.31017	5.70505	1.06798	#N/A	0.888593	#N/A	#N/A	3.48326	1.72772	17	ENSG00000132965	ALOX5AP	protein_coding	arachidonate 5-lipoxygenase activating protein [Source:HGNC Symbol;Acc:HGNC:436]
RHOA	#N/A	0.694927	0.634353	#N/A	0.618271	#N/A	#N/A	#N/A	#N/A	#N/A	#N/A	1.27461	#N/A	0.633289	0.576475	0.785104	0.574194	0.820514	1.21239	1.77989	1.23928	0.967123	0.947841	0.73298	#N/A	0.888401	1.0218	17	ENSG00000067560	RHOA	protein_coding	ras homolog family member A [Source:HGNC Symbol;Acc:HGNC:667]
EIF1	#N/A	0.4656	0.423474	#N/A	#N/A	0.392447	0.611555	0.688961	0.577784	0.3483	#N/A	#N/A	#N/A	0.528957	0.521369	0.339699	0.937946	0.582741	0.668919	2.57081	#N/A	0.321849	0.353679	#N/A	#N/A	0.641787	#N/A	17	ENSG00000173812	EIF1	protein_coding	eukaryotic translation initiation factor 1 [Source:HGNC Symbol;Acc:HGNC:3249]
CD81	#N/A	0.767715	0.512696	#N/A	#N/A	4.35788	4.0816	4.0188	3.37826	1.69914	2.76856	#N/A	1.5507	1.6277	1.456	#N/A	#N/A	3.23368	1.16055	3.8671	1.93174	1.12645	#N/A	#N/A	#N/A	#N/A	1.58284	17	ENSG00000110651	CD81	protein_coding	CD81 molecule [Source:HGNC Symbol;Acc:HGNC:1701]
TERF2IP	#N/A	0.596333	0.343714	#N/A	0.560554	1.64654	1.77405	1.27194	1.49251	1.0108	1.21086	#N/A	1.06853	0.712263	0.659918	#N/A	0.782405	0.855329	0.970005	2.95885	#N/A	#N/A	#N/A	#N/A	#N/A	0.559348	#N/A	17	ENSG00000166848	TERF2IP	protein_coding	TERF2 interacting protein [Source:HGNC Symbol;Acc:HGNC:19246]
LY96	#N/A	0.96901	0.692249	#N/A	0.990635	#N/A	#N/A	#N/A	#N/A	#N/A	#N/A	3.67519	#N/A	0.816771	0.712327	4.70102	3.1527	#N/A	0.821009	6.89329	2.05773	1.4757	6.00057	3.2781	4.29906	2.04718	1.27961	17	ENSG00000154589	LY96	protein_coding	lymphocyte antigen 96 [Source:HGNC Symbol;Acc:HGNC:17156]
ITGB7	#N/A	0.687543	#N/A	#N/A	1.22246	5.47274	4.36792	3.48168	4.82406	6.81003	0.835343	0.663731	2.67101	1.43275	1.53311	#N/A	#N/A	2.35034	#N/A	6.91718	0.819865	#N/A	#N/A	#N/A	#N/A	0.888722	1.53414	17	ENSG00000139626	ITGB7	protein_coding	integrin subunit beta 7 [Source:HGNC Symbol;Acc:HGNC:6162]
CSK	#N/A	0.623115	0.437578	#N/A	#N/A	#N/A	#N/A	0.766519	#N/A	#N/A	0.713826	1.00979	#N/A	0.630451	0.745717	0.459687	0.950582	0.917202	1.43824	3.42727	1.23084	0.995389	0.689737	#N/A	#N/A	0.925684	1.51928	17	ENSG00000103653	CSK	protein_coding	C-terminal Src kinase [Source:HGNC Symbol;Acc:HGNC:2444]
HSPE1	#N/A	0.766068	0.741749	#N/A	#N/A	3.0035	2.88387	3.22749	1.87528	1.7052	0.742229	#N/A	#N/A	1.27321	1.16193	0.82521	#N/A	0.894787	#N/A	6.82339	0.799156	1.0303	0.914505	#N/A	#N/A	1.02441	#N/A	17	ENSG00000115541	HSPE1	protein_coding	heat shock protein family E (Hsp10) member 1 [Source:HGNC Symbol;Acc:HGNC:5269]
NCF4#100365	#N/A	0.878698	#N/A	#N/A	#N/A	#N/A	#N/A	#N/A	#N/A	1.07816	0.804658	3.54345	#N/A	1.59248	1.51638	4.49995	3.51991	0.873577	1.45286	6.24965	3.23654	1.80105	6.09122	3.29696	3.86586	4.10062	#N/A	17	ENSG00000100365	NCF4	protein_coding	neutrophil cytosolic factor 4 [Source:HGNC Symbol;Acc:HGNC:7662]
SIGLEC5#105501	#N/A	1.03617	0.749666	#N/A	#N/A	#N/A	#N/A	#N/A	#N/A	#N/A	#N/A	6.45724	#N/A	1.82066	1.59099	6.15643	6.46286	1.49131	3.3227	5.01588	10.1196	7.60821	12.3482	9.59626	7.96642	6.46295	0.696542	17	ENSG00000105501	SIGLEC5	lncRNA	sialic acid binding Ig like lectin 5 [Source:HGNC Symbol;Acc:HGNC:10874]
AP1B1	#N/A	0.560193	#N/A	#N/A	#N/A	#N/A	#N/A	#N/A	#N/A	0.627531	#N/A	1.764	#N/A	0.771029	0.688382	1.24831	1.27961	0.760479	1.34339	3.79137	1.58058	1.6387	1.41412	1.49514	1.37324	2.07699	1.55257	17	ENSG00000100280	AP1B1	protein_coding	adaptor related protein complex 1 subunit beta 1 [Source:HGNC Symbol;Acc:HGNC:554]
CD48	#N/A	0.589324	0.690101	#N/A	#N/A	0.700912	0.968821	1.0294	#N/A	#N/A	#N/A	0.528493	#N/A	0.973826	0.670523	0.698726	0.768497	2.29516	#N/A	4.36452	1.58784	1.00054	0.730015	#N/A	#N/A	1.03457	3.98176	17	ENSG00000117091	CD48	protein_coding	CD48 molecule [Source:HGNC Symbol;Acc:HGNC:1683]
BLOC1S2	#N/A	0.757185	#N/A	#N/A	#N/A	1.03791	#N/A	1.16237	#N/A	0.737314	0.81785	0.948985	#N/A	1.03192	0.967056	0.715703	0.836613	1.17659	0.797337	2.81943	1.15409	0.979052	0.892987	0.811906	#N/A	#N/A	#N/A	17	ENSG00000196072	BLOC1S2	protein_coding	biogenesis of lysosomal organelles complex 1 subunit 2 [Source:HGNC Symbol;Acc:HGNC:20984]
PTPN6	#N/A	0.506005	#N/A	#N/A	#N/A	#N/A	#N/A	0.645442	#N/A	#N/A	0.639933	1.34018	#N/A	0.77112	0.728161	1.16652	1.3519	1.18487	0.641343	6.78637	1.49897	1.46226	1.54972	0.715529	#N/A	1.5968	1.198	17	ENSG00000111679	PTPN6	protein_coding	protein tyrosine phosphatase non-receptor type 6 [Source:HGNC Symbol;Acc:HGNC:9658]
SCN1B	#N/A	0.0201154	0.0220909	#N/A	#N/A	0.23603	#N/A	#N/A	#N/A	0.238948	#N/A	0.0774111	#N/A	0.482638	0.0462292	0.201414	0.129047	0.0625346	0.0667918	#N/A	2.6831	0.121804	0.583379	1.18135	0.334057	0.102804	#N/A	17	ENSG00000105711	SCN1B	protein_coding	sodium voltage-gated channel beta subunit 1 [Source:HGNC Symbol;Acc:HGNC:10586]
C7orf50	#N/A	0.678368	0.603518	#N/A	0.731547	1.20157	1.51655	#N/A	1.09855	1.09106	#N/A	0.676241	#N/A	0.773716	#N/A	0.94916	#N/A	1.42892	#N/A	1.29651	0.613659	0.869847	0.770422	0.727448	#N/A	1.8979	#N/A	17	ENSG00000146540	C7orf50	protein_coding	chromosome 7 open reading frame 50 [Source:HGNC Symbol;Acc:HGNC:22421]
CLCF1	#N/A	1.0139	1.15405	#N/A	#N/A	3.39555	0.921033	#N/A	0.622009	#N/A	2.81956	#N/A	1.27095	1.36327	#N/A	1.50243	1.67104	1.96631	0.388928	0.659699	2.32069	2.10992	#N/A	#N/A	#N/A	2.51352	0.15086	17	ENSG00000175505	CLCF1	protein_coding	cardiotrophin like cytokine factor 1 [Source:HGNC Symbol;Acc:HGNC:17412]
PCDHGA6	#N/A	0.08759	#N/A	#N/A	#N/A	2.84507	0.210607	#N/A	#N/A	0.668268	0.453767	0.382686	0.807182	1.60951	#N/A	#N/A	0.199356	0.113143	#N/A	0.149053	2.72677	0.5819	1.71131	2.11345	1.94053	0.164197	#N/A	17	ENSG00000253731	PCDHGA6	protein_coding	protocadherin gamma subfamily A, 6 [Source:HGNC Symbol;Acc:HGNC:8704]
ZFAND6	#N/A	0.339225	#N/A	#N/A	#N/A	#N/A	#N/A	0.455777	#N/A	#N/A	0.345775	0.837337	0.313601	0.5418	0.389319	0.298249	0.845226	0.508397	#N/A	6.21563	0.728305	0.673025	0.41549	0.668646	0.684412	0.638604	#N/A	17	ENSG00000086666	ZFAND6	protein_coding	zinc finger AN1-type containing 6 [Source:HGNC Symbol;Acc:HGNC:30164]
#286721	#N/A	0.334988	1.04209	#N/A	#N/A	1.67234	#N/A	#N/A	0.230865	1.2448	#N/A	1.51606	1.62489	1.48114	#N/A	2.17286	0.328015	#N/A	0.116946	0.19772	#N/A	1.36882	2.88215	2.19228	2.40349	0.24425	#N/A	17	ENSG00000286721		lncRNA	novel transcript
SLC16A4-AS1	#N/A	0.708333	#N/A	#N/A	#N/A	1.60647	#N/A	#N/A	0.253109	1.92866	1.38532	1.35314	2.07421	1.22978	#N/A	1.07349	#N/A	0.811454	0.523662	0.21693	1.15923	1.07377	1.22993	1.43447	2.33647	#N/A	#N/A	17	ENSG00000273373	SLC16A4-AS1	lncRNA	SLC16A4 antisense RNA 1 [Source:HGNC Symbol;Acc:HGNC:56051]
#284957	#N/A	0.0198325	#N/A	#N/A	#N/A	0.175538	#N/A	#N/A	#N/A	0.173862	0.131314	0.142788	0.162913	0.130043	0.0360146	0.162612	0.121812	#N/A	0.0596665	#N/A	0.187586	0.157612	0.176002	0.179174	0.165465	0.0999634	#N/A	17	ENSG00000284957		lncRNA	novel transcript
BCL2A1	#N/A	0.760651	0.877921	#N/A	1.57552	#N/A	#N/A	#N/A	#N/A	#N/A	0.836132	6.35988	#N/A	#N/A	#N/A	4.15907	4.08701	2.54837	3.17113	5.37111	8.02759	6.32297	6.77912	4.55748	2.01435	4.44412	0.643416	17	ENSG00000140379	BCL2A1	protein_coding	BCL2 related protein A1 [Source:HGNC Symbol;Acc:HGNC:991]
LY86	#N/A	0.438257	#N/A	#N/A	#N/A	#N/A	#N/A	#N/A	#N/A	1.4444	#N/A	11.7418	#N/A	1.91859	1.11131	5.89485	6.6843	3.03211	4.81979	6.10866	7.27932	8.40723	12.5694	8.81047	7.87113	7.09668	3.76277	17	ENSG00000112799	LY86	protein_coding	lymphocyte antigen 86 [Source:HGNC Symbol;Acc:HGNC:16837]
TMEM154	#N/A	0.40884	#N/A	#N/A	#N/A	#N/A	#N/A	0.573312	#N/A	#N/A	0.405689	2.29602	#N/A	1.09638	0.830756	4.30544	2.29005	2.54983	#N/A	9.29133	1.70364	1.27137	3.14693	2.10255	2.43005	1.90104	2.54333	17	ENSG00000170006	TMEM154	protein_coding	transmembrane protein 154 [Source:HGNC Symbol;Acc:HGNC:26489]
TENT5C	#N/A	#N/A	0.480847	#N/A	#N/A	5.95032	5.63644	4.14582	4.77823	7.0532	2.58097	#N/A	5.27593	1.26522	1.14901	0.666435	0.818471	2.05442	#N/A	4.71805	0.466604	#N/A	#N/A	#N/A	#N/A	1.79427	1.14123	17	ENSG00000183508	TENT5C	protein_coding	terminal nucleotidyltransferase 5C [Source:HGNC Symbol;Acc:HGNC:24712]
NRP2	#N/A	#N/A	1.53516	#N/A	#N/A	#N/A	#N/A	#N/A	#N/A	3.64014	1.47128	4.86027	#N/A	1.93562	0.672253	5.64548	0.345307	0.664981	0.210388	0.206402	6.18299	5.46873	7.70581	0.332394	5.96831	0.63116	#N/A	17	ENSG00000118257	NRP2	protein_coding	neuropilin 2 [Source:HGNC Symbol;Acc:HGNC:8005]
MYO7B	#N/A	#N/A	1.43876	#N/A	#N/A	1.74069	0.442562	0.287886	0.254248	#N/A	#N/A	0.270634	#N/A	1.47521	#N/A	5.11347	0.451378	#N/A	0.168138	0.227034	8.62651	0.287943	7.33141	7.38095	3.73071	0.57964	#N/A	17	ENSG00000169994	MYO7B	protein_coding	myosin VIIB [Source:HGNC Symbol;Acc:HGNC:7607]
SNHG31	#N/A	#N/A	0.308758	#N/A	#N/A	2.9723	2.73821	1.17499	0.940718	2.03399	2.50737	1.8686	0.930853	1.85556	0.864741	1.03697	#N/A	#N/A	#N/A	0.936125	2.42403	#N/A	2.1061	1.54718	1.0058	#N/A	#N/A	17	ENSG00000229267	SNHG31	lncRNA	small nucleolar RNA host gene 31 [Source:HGNC Symbol;Acc:HGNC:54196]
#273270	#N/A	#N/A	1.03514	#N/A	#N/A	#N/A	0.970593	0.638763	#N/A	1.17848	1.69736	1.20743	#N/A	1.16193	#N/A	1.33684	0.895248	#N/A	0.715941	0.509711	1.07967	1.48	1.50963	1.51333	1.21984	1.23101	#N/A	17	ENSG00000273270		lncRNA	novel transcript
CCDC9B	#N/A	#N/A	0.184244	#N/A	0.0376784	1.3428	0.203551	#N/A	#N/A	#N/A	#N/A	0.3473	1.64728	2.20388	0.171016	1.5994	0.197015	#N/A	0.0974563	#N/A	3.01403	1.32685	2.58212	2.42372	1.84895	0.16043	#N/A	17	ENSG00000188549	CCDC9B	protein_coding	coiled-coil domain containing 9B [Source:HGNC Symbol;Acc:HGNC:33488]
SEPTIN6	#N/A	#N/A	#N/A	#N/A	0.481953	1.71421	2.17343	1.89982	2.52498	1.44404	0.41025	0.646056	1.51553	0.601268	0.556224	0.796595	#N/A	#N/A	0.473219	4.94729	#N/A	#N/A	0.721336	0.544869	0.546609	#N/A	#N/A	17	ENSG00000125354	SEPTIN6	protein_coding	septin 6 [Source:HGNC Symbol;Acc:HGNC:15848]
RIC3	#N/A	#N/A	#N/A	#N/A	#N/A	5.71811	4.70761	4.11982	6.43504	6.66582	4.21149	2.63993	5.54091	1.28776	#N/A	3.44465	1.56084	1.90486	#N/A	7.6029	#N/A	1.08655	1.84121	0.938679	1.60242	#N/A	#N/A	17	ENSG00000166405	RIC3	protein_coding	RIC3 acetylcholine receptor chaperone [Source:HGNC Symbol;Acc:HGNC:30338]
JCHAIN	#N/A	#N/A	#N/A	#N/A	#N/A	0.325054	0.383535	0.317639	0.257581	6.7671	#N/A	4.76196	4.32008	3.80478	#N/A	4.57119	0.754996	#N/A	#N/A	0.280628	6.39024	4.66494	1.00782	4.14281	3.78593	0.411503	#N/A	17	ENSG00000132465	JCHAIN	protein_coding	joining chain of multimeric IgA and IgM [Source:HGNC Symbol;Acc:HGNC:5713]
STIM2	#N/A	#N/A	#N/A	#N/A	#N/A	1.26462	1.47945	1.12258	1.50283	#N/A	0.60878	#N/A	1.12886	0.500465	0.38267	#N/A	0.463887	0.592138	1.29727	7.70406	0.336089	0.452983	#N/A	#N/A	0.532461	0.415846	1.78488	17	ENSG00000109689	STIM2	protein_coding	stromal interaction molecule 2 [Source:HGNC Symbol;Acc:HGNC:19205]
CDCA7L	#N/A	#N/A	#N/A	#N/A	#N/A	3.86053	2.33412	3.73833	1.20875	2.62964	1.3438	4.50238	2.51485	1.76797	#N/A	4.01856	#N/A	#N/A	#N/A	1.02217	1.39903	2.75211	3.91496	2.57211	1.76534	0.816186	#N/A	17	ENSG00000164649	CDCA7L	protein_coding	cell division cycle associated 7 like [Source:HGNC Symbol;Acc:HGNC:30777]
PARP1	#N/A	#N/A	#N/A	#N/A	#N/A	1.65173	2.75747	2.03151	2.06918	0.944235	1.21721	0.95398	0.66617	1.22154	0.911914	1.03591	#N/A	1.57854	#N/A	7.75752	1.00337	0.77695	0.880803	#N/A	#N/A	1.26444	#N/A	17	ENSG00000143799	PARP1	protein_coding	poly(ADP-ribose) polymerase 1 [Source:HGNC Symbol;Acc:HGNC:270]
CDK13	#N/A	#N/A	#N/A	#N/A	#N/A	0.743702	1.09613	0.956442	1.13552	0.692638	0.59346	0.3554	0.988792	0.455786	#N/A	#N/A	0.788212	0.545461	0.8622	7.78774	0.301238	#N/A	#N/A	0.451	0.698301	0.615682	#N/A	17	ENSG00000065883	CDK13	protein_coding	cyclin dependent kinase 13 [Source:HGNC Symbol;Acc:HGNC:1733]
RGMB	#N/A	#N/A	#N/A	#N/A	#N/A	4.47507	0.187981	0.174831	0.168065	0.20786	0.245176	1.30029	3.46436	1.43113	0.206176	2.62404	#N/A	0.168075	#N/A	0.114608	#N/A	#N/A	2.96937	1.80149	1.43797	0.204419	#N/A	17	ENSG00000174136	RGMB	protein_coding	repulsive guidance molecule BMP co-receptor b [Source:HGNC Symbol;Acc:HGNC:26896]
FANCD2	#N/A	#N/A	#N/A	#N/A	#N/A	2.02869	2.13536	1.46812	#N/A	1.1828	1.17247	1.54597	1.87657	1.13432	0.854433	1.26564	#N/A	#N/A	#N/A	4.4681	#N/A	0.63781	1.05119	1.0558	1.01473	1.03573	1.32967	17	ENSG00000144554	FANCD2	protein_coding	FA complementation group D2 [Source:HGNC Symbol;Acc:HGNC:3585]
GPLD1	#N/A	#N/A	#N/A	#N/A	#N/A	3.09314	2.31488	1.24478	1.03143	3.37754	2.32023	1.2262	4.5368	1.4444	#N/A	1.44792	#N/A	#N/A	#N/A	1.44009	1.21906	1.35384	1.34302	1.64105	1.50206	1.39704	#N/A	17	ENSG00000112293	GPLD1	protein_coding	glycosylphosphatidylinositol specific phospholipase D1 [Source:HGNC Symbol;Acc:HGNC:4459]
AP1S3	#N/A	#N/A	#N/A	#N/A	#N/A	1.51977	2.01134	1.9329	1.53831	1.72217	#N/A	1.32632	1.46512	1.63805	#N/A	1.22695	1.10656	#N/A	#N/A	4.0415	2.32192	2.15229	1.54136	1.9692	1.67255	2.33487	#N/A	17	ENSG00000152056	AP1S3	protein_coding	adaptor related protein complex 1 subunit sigma 3 [Source:HGNC Symbol;Acc:HGNC:18971]
PWP1	#N/A	#N/A	#N/A	#N/A	#N/A	1.36821	1.65944	1.38874	1.1967	0.997885	1.10639	0.918585	0.85284	0.960598	0.714966	#N/A	0.715857	#N/A	0.753134	3.72905	0.631434	0.630211	0.589167	#N/A	#N/A	0.934501	#N/A	17	ENSG00000136045	PWP1	protein_coding	PWP1 homolog, endonuclein [Source:HGNC Symbol;Acc:HGNC:17015]
DYRK4	#N/A	#N/A	#N/A	#N/A	#N/A	2.7073	1.43796	3.02315	1.78012	2.18598	2.49409	1.39821	1.02656	2.03736	#N/A	2.07341	#N/A	1.29294	#N/A	1.34572	1.85615	1.99703	1.68126	1.22464	#N/A	1.61265	#N/A	17	ENSG00000010219	DYRK4	protein_coding	dual specificity tyrosine phosphorylation regulated kinase 4 [Source:HGNC Symbol;Acc:HGNC:3095]
MYBPC2	#N/A	#N/A	#N/A	#N/A	#N/A	4.7068	0.214567	#N/A	0.193107	2.9655	#N/A	0.23853	2.70881	3.47574	#N/A	5.21556	0.205233	#N/A	0.105566	#N/A	5.73417	3.55757	6.18896	5.62671	3.04941	0.169496	0.0282599	17	ENSG00000086967	MYBPC2	protein_coding	myosin binding protein C2 [Source:HGNC Symbol;Acc:HGNC:7550]
#236283	#N/A	#N/A	#N/A	#N/A	#N/A	4.53245	0.175826	0.165508	0.152637	2.64116	0.359675	0.18728	0.220588	1.42526	#N/A	2.02612	0.165365	#N/A	#N/A	0.14942	4.53508	0.207908	0.234462	4.76485	0.179843	#N/A	#N/A	17	ENSG00000236283		lncRNA	novel transcript, antisense to SLC38A11 and SCN3A
LINC01266	#N/A	#N/A	#N/A	#N/A	#N/A	0.145154	0.155329	0.149355	#N/A	0.221581	0.166711	0.184959	0.224409	3.01294	#N/A	0.195689	0.159695	#N/A	#N/A	0.128566	1.05296	0.207298	0.31	0.276116	0.194658	0.131157	#N/A	17	ENSG00000224957	LINC01266	lncRNA	long intergenic non-protein coding RNA 1266 [Source:HGNC Symbol;Acc:HGNC:50309]
ATRNL1	#N/A	#N/A	#N/A	#N/A	#N/A	0.459545	0.157013	#N/A	#N/A	0.241653	0.146732	0.144916	0.219175	1.25064	#N/A	0.181424	0.113182	#N/A	0.0521629	0.125675	1.73325	0.316121	2.81981	1.42487	0.182257	0.0931241	#N/A	17	ENSG00000107518	ATRNL1	protein_coding	attractin like 1 [Source:HGNC Symbol;Acc:HGNC:29063]
QRSL1	#N/A	#N/A	#N/A	#N/A	#N/A	1.2391	1.30754	1.55332	1.52222	0.850026	0.566701	1.29972	0.983671	1.06242	#N/A	1.05184	1.02895	#N/A	#N/A	6.74196	0.865428	0.877867	1.02571	0.991162	1.10008	#N/A	#N/A	17	ENSG00000130348	QRSL1	protein_coding	glutaminyl-tRNA amidotransferase subunit QRSL1 [Source:HGNC Symbol;Acc:HGNC:21020]
IGHV3-23#211949	#N/A	#N/A	#N/A	#N/A	#N/A	0.172914	0.119205	0.113469	#N/A	0.170005	0.129326	0.141523	0.166031	0.128954	#N/A	0.169004	0.114265	0.0926339	#N/A	#N/A	0.181039	0.155372	0.182327	0.159824	0.142449	0.0999738	#N/A	17	ENSG00000211949	IGHV3-23	IG_V_gene	immunoglobulin heavy variable 3-23 [Source:HGNC Symbol;Acc:HGNC:5588]
NEK8	#N/A	#N/A	#N/A	#N/A	#N/A	1.91025	2.29384	1.72158	#N/A	1.63581	3.23138	1.79129	1.95473	1.77429	#N/A	1.46711	1.05933	#N/A	#N/A	4.29032	1.66525	2.06072	1.97257	2.10241	1.88552	1.88282	#N/A	17	ENSG00000160602	NEK8	protein_coding	NIMA related kinase 8 [Source:HGNC Symbol;Acc:HGNC:13387]
LINC01358	#N/A	#N/A	#N/A	#N/A	#N/A	3.74218	0.227734	0.213453	0.209892	3.60668	1.50364	0.772788	4.89144	1.71199	#N/A	1.0951	#N/A	0.487967	#N/A	0.160463	1.8957	1.27353	1.28409	1.45845	1.18057	#N/A	#N/A	17	ENSG00000237352	LINC01358	lncRNA	long intergenic non-protein coding RNA 1358 [Source:HGNC Symbol;Acc:HGNC:50589]
CDC123	#N/A	#N/A	#N/A	#N/A	#N/A	0.945464	1.10346	1.68353	1.17649	0.584461	0.732375	0.614482	0.79684	0.62752	0.543017	0.638642	#N/A	0.640281	0.581111	6.01674	0.568892	#N/A	0.531824	0.551112	#N/A	#N/A	#N/A	17	ENSG00000151465	CDC123	protein_coding	cell division cycle 123 [Source:HGNC Symbol;Acc:HGNC:16827]
LINC01811	#N/A	#N/A	#N/A	#N/A	#N/A	2.69482	0.199201	0.150815	0.184561	4.41498	#N/A	0.825209	2.57416	#N/A	#N/A	4.07157	0.187586	0.117556	#N/A	0.165266	2.232	2.01813	0.949041	0.551645	2.11497	0.153566	#N/A	17	ENSG00000226320	LINC01811	lncRNA	long intergenic non-protein coding RNA 1811 [Source:HGNC Symbol;Acc:HGNC:52615]
FBXW8	#N/A	#N/A	#N/A	#N/A	#N/A	0.933616	1.17147	1.916	2.30279	0.957933	0.857595	#N/A	1.16637	0.690115	#N/A	0.479285	0.821354	#N/A	#N/A	7.47156	0.824256	1.09835	0.561147	0.853864	0.771681	1.46111	#N/A	17	ENSG00000174989	FBXW8	protein_coding	F-box and WD repeat domain containing 8 [Source:HGNC Symbol;Acc:HGNC:13597]
FNDC11	#N/A	#N/A	#N/A	#N/A	#N/A	0.476359	0.167567	0.15672	#N/A	0.226601	0.181743	0.139417	0.239445	2.06264	0.0889558	2.35255	0.161224	0.118574	#N/A	0.100278	1.85192	#N/A	2.24173	2.36271	0.376307	#N/A	#N/A	17	ENSG00000125531	FNDC11	protein_coding	fibronectin type III domain containing 11 [Source:HGNC Symbol;Acc:HGNC:28764]
CRYM	#N/A	#N/A	#N/A	#N/A	#N/A	1.89533	0.134772	0.127045	0.119962	0.176274	#N/A	0.145245	0.113151	0.12152	#N/A	0.117963	0.120837	#N/A	#N/A	0.101008	0.150417	0.160883	0.141301	0.183589	0.128387	0.102355	#N/A	17	ENSG00000103316	CRYM	protein_coding	crystallin mu [Source:HGNC Symbol;Acc:HGNC:2418]
GTF2E2	#N/A	#N/A	#N/A	#N/A	#N/A	0.694447	0.598613	0.899066	1.0299	0.602998	#N/A	0.54293	0.963067	0.624303	#N/A	0.745311	0.662977	#N/A	#N/A	5.6549	0.634588	0.535923	0.450034	0.721766	0.709559	#N/A	1.15936	17	ENSG00000197265	GTF2E2	protein_coding	general transcription factor IIE subunit 2 [Source:HGNC Symbol;Acc:HGNC:4651]
LINC02605	#N/A	#N/A	#N/A	#N/A	#N/A	2.78742	0.211832	0.194538	#N/A	1.87609	#N/A	0.232758	2.96062	4.56762	#N/A	4.2576	0.200446	0.147407	0.0901295	#N/A	4.75206	2.04852	4.60621	4.4126	0.508347	0.166199	#N/A	17	ENSG00000261618	LINC02605	lncRNA	long intergenic non-protein coding RNA 2605 [Source:HGNC Symbol;Acc:HGNC:53974]
FAM177B	#N/A	#N/A	#N/A	#N/A	#N/A	1.7262	0.335372	0.256322	#N/A	2.05656	1.78956	0.940342	1.98705	1.79438	#N/A	1.88312	0.459415	#N/A	#N/A	0.269454	1.67947	1.97544	1.58599	2.28052	2.4584	0.547423	#N/A	17	ENSG00000197520	FAM177B	protein_coding	family with sequence similarity 177 member B [Source:HGNC Symbol;Acc:HGNC:34395]
#286186	#N/A	#N/A	#N/A	#N/A	#N/A	1.76674	1.21208	1.58057	1.08873	#N/A	2.12193	1.05697	2.35968	1.07557	#N/A	1.92498	1.51756	1.00745	2.23443	1.24518	#N/A	1.2307	1.67796	1.53626	2.39097	#N/A	#N/A	17	ENSG00000286186		lncRNA	novel transcript, antisense to NFATC1
KHDRBS2-OT1	#N/A	#N/A	#N/A	#N/A	#N/A	2.49186	0.177958	0.169763	#N/A	0.162324	0.273137	0.198748	2.7021	0.160976	#N/A	0.238971	0.170161	#N/A	#N/A	0.189962	0.823247	0.205089	0.247966	0.21356	0.296066	0.139542	#N/A	17	ENSG00000250686	KHDRBS2-OT1	lncRNA	KHDRBS2 3'UTR overlapping transcript 1 [Source:HGNC Symbol;Acc:HGNC:53911]
HTT-AS	#N/A	#N/A	#N/A	#N/A	#N/A	1.52774	0.424709	#N/A	0.342775	#N/A	2.58259	2.32572	2.89708	1.53227	#N/A	#N/A	0.796551	1.56418	0.202642	0.170349	2.40286	3.03787	1.46139	2.13557	2.12452	0.410029	#N/A	17	ENSG00000251075	HTT-AS	lncRNA	HTT antisense RNA [Source:HGNC Symbol;Acc:HGNC:37118]
ZNF627	#N/A	#N/A	#N/A	#N/A	#N/A	1.06809	1.23854	1.67251	1.41628	0.761241	#N/A	1.5136	1.61133	0.87775	#N/A	1.03662	1.16536	#N/A	#N/A	5.00645	0.855066	1.32002	1.24148	1.25876	1.59272	1.6697	#N/A	17	ENSG00000198551	ZNF627	protein_coding	zinc finger protein 627 [Source:HGNC Symbol;Acc:HGNC:30570]
CBWD3	#N/A	#N/A	#N/A	#N/A	#N/A	0.890981	1.00305	1.06413	#N/A	#N/A	0.842702	0.847153	0.971978	1.1216	0.770268	1.61871	1.08155	#N/A	#N/A	6.18764	0.765803	0.708806	0.956647	0.941226	1.36993	1.36023	#N/A	17	ENSG00000196873	CBWD3	protein_coding	COBW domain containing 3 [Source:HGNC Symbol;Acc:HGNC:18519]
XRCC3	#N/A	#N/A	#N/A	#N/A	#N/A	1.3638	1.38437	1.63593	1.55553	#N/A	1.60227	1.04893	1.65916	0.980701	1.00797	0.947343	#N/A	#N/A	#N/A	1.08437	1.05401	1.14601	1.03756	0.991761	1.1585	1.43205	#N/A	17	ENSG00000126215	XRCC3	protein_coding	X-ray repair cross complementing 3 [Source:HGNC Symbol;Acc:HGNC:12830]
BTN2A2	#N/A	#N/A	#N/A	#N/A	#N/A	0.803598	1.4759	#N/A	1.04979	2.45564	#N/A	1.84018	0.83456	1.28349	#N/A	1.44878	1.75403	1.01298	#N/A	4.33	1.90397	1.56983	1.38655	1.43774	1.33646	1.95389	#N/A	17	ENSG00000124508	BTN2A2	protein_coding	butyrophilin subfamily 2 member A2 [Source:HGNC Symbol;Acc:HGNC:1137]
LAMC1	#N/A	#N/A	#N/A	#N/A	#N/A	2.2441	0.784333	#N/A	0.444938	3.8659	1.79298	4.25026	2.26625	2.66346	#N/A	3.86468	1.13459	#N/A	#N/A	0.75515	5.88159	0.286511	8.23608	7.14255	5.59976	0.907902	#N/A	17	ENSG00000135862	LAMC1	protein_coding	laminin subunit gamma 1 [Source:HGNC Symbol;Acc:HGNC:6492]
DNAJC10	#N/A	#N/A	#N/A	#N/A	#N/A	0.526773	0.941566	0.910132	#N/A	1.50024	#N/A	1.5494	#N/A	1.20378	0.754106	1.26846	1.79726	1.1701	#N/A	6.03994	1.45117	1.34745	1.34984	1.17901	1.03022	1.33166	#N/A	17	ENSG00000077232	DNAJC10	protein_coding	DnaJ heat shock protein family (Hsp40) member C10 [Source:HGNC Symbol;Acc:HGNC:24637]
#269898	#N/A	#N/A	#N/A	#N/A	#N/A	1.24786	0.195229	#N/A	0.196517	1.96489	1.35803	0.239477	2.55638	2.87886	#N/A	4.04817	0.205741	0.206292	#N/A	#N/A	5.03686	0.832735	4.74507	0.313409	2.26376	0.166499	#N/A	17	ENSG00000269898		lncRNA	novel transcript, antisense to C16orf74
#237596	#N/A	#N/A	#N/A	#N/A	#N/A	#N/A	1.50766	#N/A	0.689389	1.08631	#N/A	4.49054	2.47491	1.61661	#N/A	3.25979	2.60542	1.62734	2.108	0.80545	2.18052	3.36653	4.16362	4.51697	5.01308	2.43039	#N/A	17	ENSG00000237596		lncRNA	novel transcript
LY86-AS1	#N/A	#N/A	#N/A	#N/A	#N/A	#N/A	1.35683	#N/A	1.49646	2.2946	#N/A	5.44097	1.32009	1.72168	#N/A	5.72525	6.75592	1.93629	#N/A	4.47004	3.35806	6.51279	8.15512	5.52985	5.64219	4.73864	0.487646	17	ENSG00000216863	LY86-AS1	lncRNA	LY86 antisense RNA 1 [Source:HGNC Symbol;Acc:HGNC:26593]
RBM6	#N/A	#N/A	#N/A	#N/A	#N/A	#N/A	0.422086	0.488985	0.596367	0.455588	0.349709	0.507184	0.639088	0.282684	#N/A	0.429469	0.504461	#N/A	#N/A	7.07704	0.357693	0.392396	0.385514	0.600496	0.763336	0.533289	#N/A	17	ENSG00000004534	RBM6	protein_coding	RNA binding motif protein 6 [Source:HGNC Symbol;Acc:HGNC:9903]
SAT1	1.04988	#N/A	1.25917	#N/A	1.63066	#N/A	#N/A	#N/A	#N/A	#N/A	#N/A	2.29813	#N/A	#N/A	#N/A	2.16176	2.17048	0.725388	1.7905	0.910988	2.56952	1.3382	3.09551	2.53978	2.29335	1.14871	1.13086	16	ENSG00000130066	SAT1	protein_coding	spermidine/spermine N1-acetyltransferase 1 [Source:HGNC Symbol;Acc:HGNC:10540]
BACH1	0.858	0.388709	0.804939	#N/A	0.407315	#N/A	#N/A	#N/A	#N/A	#N/A	#N/A	1.8083	#N/A	#N/A	#N/A	1.22827	1.05401	1.47031	0.591311	6.17279	1.04798	0.87678	1.61215	1.6588	1.85336	0.569438	#N/A	16	ENSG00000156273	BACH1	protein_coding	BTB domain and CNC homolog 1 [Source:HGNC Symbol;Acc:HGNC:935]
OGDH	0.964456	0.596958	0.876712	#N/A	1.24237	#N/A	0.759367	#N/A	#N/A	#N/A	0.472032	0.367368	#N/A	#N/A	0.416943	1.00001	#N/A	0.7912	0.782805	6.48019	0.365866	#N/A	0.601871	0.556181	0.6626	#N/A	#N/A	16	ENSG00000105953	OGDH	protein_coding	oxoglutarate dehydrogenase [Source:HGNC Symbol;Acc:HGNC:8124]
CRTC3	0.864776	#N/A	0.743054	#N/A	#N/A	#N/A	#N/A	0.646369	0.971764	2.59105	0.74737	0.4832	1.06627	0.434476	#N/A	0.410918	#N/A	0.57267	#N/A	5.65811	#N/A	0.459161	0.756723	0.761602	0.957548	#N/A	#N/A	16	ENSG00000140577	CRTC3	protein_coding	CREB regulated transcription coactivator 3 [Source:HGNC Symbol;Acc:HGNC:26148]
WSB1	0.752179	0.61013	0.740149	#N/A	0.572242	#N/A	#N/A	#N/A	#N/A	#N/A	#N/A	0.914894	#N/A	#N/A	#N/A	0.56441	0.888526	0.536912	1.03677	6.22784	0.929364	0.662931	0.893542	0.981169	0.994544	0.917614	#N/A	16	ENSG00000109046	WSB1	protein_coding	WD repeat and SOCS box containing 1 [Source:HGNC Symbol;Acc:HGNC:19221]
MYO5A	0.687343	0.601253	0.421708	#N/A	0.608198	#N/A	#N/A	#N/A	#N/A	#N/A	#N/A	0.461772	#N/A	0.494292	#N/A	0.700338	0.691117	#N/A	0.541298	6.27446	0.788574	#N/A	0.491253	0.64497	0.937707	1.12498	1.04515	16	ENSG00000197535	MYO5A	protein_coding	myosin VA [Source:HGNC Symbol;Acc:HGNC:7602]
GCNT1	1.23759	#N/A	1.69571	#N/A	#N/A	#N/A	0.981695	#N/A	#N/A	#N/A	#N/A	2.54321	#N/A	0.897453	0.831328	0.664639	1.10492	#N/A	3.41161	4.35132	1.57857	0.757357	1.13126	1.38288	1.41915	1.2672	#N/A	16	ENSG00000187210	GCNT1	protein_coding	glucosaminyl (N-acetyl) transferase 1 [Source:HGNC Symbol;Acc:HGNC:4203]
APCDD1L	0.241732	0.138622	#N/A	#N/A	0.0606254	1.98381	#N/A	#N/A	#N/A	1.85019	0.869254	0.97361	3.58497	1.32545	0.355967	#N/A	#N/A	0.148457	#N/A	#N/A	1.38129	1.24583	#N/A	1.68367	2.01347	0.162753	#N/A	16	ENSG00000198768	APCDD1L	protein_coding	APC down-regulated 1 like [Source:HGNC Symbol;Acc:HGNC:26892]
ST7-AS2	2.17594	#N/A	1.00008	#N/A	7.56054	1.21281	2.07755	1.52193	0.974999	1.40161	#N/A	1.53485	2.28976	1.03939	#N/A	#N/A	#N/A	#N/A	#N/A	1.09102	1.39738	#N/A	#N/A	1.00074	1.56966	1.80941	#N/A	16	ENSG00000226367	ST7-AS2	lncRNA	ST7 antisense RNA 2 [Source:HGNC Symbol;Acc:HGNC:16044]
C12orf40	1.77942	#N/A	0.71907	#N/A	1.40587	1.23722	1.57184	1.65251	1.06693	0.902955	1.18624	#N/A	2.96622	#N/A	1.11808	#N/A	#N/A	2.24709	1.33953	4.03198	#N/A	#N/A	#N/A	#N/A	0.916793	1.00538	#N/A	16	ENSG00000180116	C12orf40	protein_coding	chromosome 12 open reading frame 40 [Source:HGNC Symbol;Acc:HGNC:26846]
#259635	2.01519	0.85538	1.6722	#N/A	0.751628	#N/A	#N/A	#N/A	#N/A	#N/A	#N/A	1.37498	1.15705	#N/A	#N/A	0.937371	1.48801	#N/A	1.02027	0.857361	1.12533	1.39516	1.48058	2.02546	2.48704	0.966266	#N/A	16	ENSG00000259635		lncRNA	novel transcript, antisense OAZ2
#234428	1.10562	#N/A	#N/A	#N/A	#N/A	0.818311	#N/A	#N/A	1.28642	0.915813	1.06839	1.1307	2.49179	0.724956	#N/A	1.04959	1.15833	#N/A	#N/A	4.09436	0.811673	0.823634	0.961063	1.13761	1.984	#N/A	#N/A	16	ENSG00000234428		lncRNA	novel transcript, antisense to ITPR2
RAB11FIP1	0.467331	0.579449	0.414045	#N/A	0.904749	#N/A	#N/A	#N/A	#N/A	#N/A	#N/A	1.6099	#N/A	#N/A	#N/A	1.4033	1.68786	#N/A	2.78209	9.99818	2.14813	1.33209	2.71351	2.67834	2.97174	2.18324	1.41798	16	ENSG00000156675	RAB11FIP1	protein_coding	RAB11 family interacting protein 1 [Source:HGNC Symbol;Acc:HGNC:30265]
GNA13	0.592453	0.451019	0.590075	#N/A	#N/A	#N/A	#N/A	#N/A	#N/A	#N/A	#N/A	0.487379	#N/A	#N/A	#N/A	0.687384	0.589666	0.721925	1.18612	4.86691	0.868859	0.711246	0.763105	0.841059	0.790019	0.80733	1.62314	16	ENSG00000120063	GNA13	protein_coding	G protein subunit alpha 13 [Source:HGNC Symbol;Acc:HGNC:4381]
MANBA	0.477566	0.514083	0.327591	#N/A	#N/A	#N/A	#N/A	#N/A	#N/A	#N/A	#N/A	1.74711	#N/A	#N/A	#N/A	1.59817	1.76432	0.619071	2.23723	5.99055	1.5971	1.74983	1.81376	1.96116	2.18126	1.29799	1.21819	16	ENSG00000109323	MANBA	protein_coding	mannosidase beta [Source:HGNC Symbol;Acc:HGNC:6831]
ZNF490	0.83092	#N/A	#N/A	#N/A	#N/A	0.654671	1.22597	#N/A	0.970361	#N/A	#N/A	1.01584	0.987923	0.771067	0.7168	0.56988	1.09682	#N/A	#N/A	4.85959	1.14174	1.06927	0.612212	0.933694	1.06799	#N/A	#N/A	16	ENSG00000188033	ZNF490	protein_coding	zinc finger protein 490 [Source:HGNC Symbol;Acc:HGNC:23705]
#188897	1.14604	#N/A	#N/A	#N/A	1.56974	2.58835	3.43129	1.33614	1.72281	2.90248	1.7898	#N/A	3.10976	0.74979	#N/A	#N/A	1.19598	1.33621	#N/A	4.97233	0.897643	0.760106	#N/A	#N/A	#N/A	1.71167	#N/A	16	ENSG00000188897		protein_coding	novel lipoprotein amino terminal region containing protein
MIR29B2CHG	0.6513	0.609815	#N/A	#N/A	0.889061	#N/A	#N/A	#N/A	#N/A	#N/A	0.624809	0.988658	#N/A	#N/A	#N/A	0.819374	1.16383	1.31129	1.04388	5.22129	0.470336	0.758686	0.602217	0.744503	0.912331	1.41031	#N/A	16	ENSG00000203709	MIR29B2CHG	lncRNA	MIR29B2 and MIR29C host gene [Source:HGNC Symbol;Acc:HGNC:32018]
#256237	0.0791473	0.0351394	#N/A	#N/A	0.0298853	0.224884	#N/A	#N/A	#N/A	0.343355	0.126962	0.185806	0.215726	#N/A	0.0857021	0.862463	#N/A	#N/A	#N/A	#N/A	2.19956	0.254022	1.6514	3.0644	0.251825	0.131799	#N/A	16	ENSG00000256237		lncRNA	novel transcript
RHOB	1.31563	1.4423	2.12508	#N/A	2.68382	#N/A	#N/A	#N/A	#N/A	#N/A	#N/A	6.16039	#N/A	#N/A	#N/A	4.64357	4.18009	2.65999	2.29374	0.938275	10.4162	7.1253	8.35351	5.74663	3.11229	5.40706	#N/A	16	ENSG00000143878	RHOB	protein_coding	ras homolog family member B [Source:HGNC Symbol;Acc:HGNC:668]
#272558	0.876315	0.113807	#N/A	#N/A	#N/A	0.831233	#N/A	#N/A	0.186542	1.13859	#N/A	0.594786	1.6702	1.37338	0.421019	1.15621	#N/A	#N/A	0.181628	#N/A	#N/A	0.85491	0.992767	1.35393	1.20959	0.179697	#N/A	16	ENSG00000272558		lncRNA	novel transcript, antisense to TRIM38
MYLK	0.083337	#N/A	0.215519	#N/A	#N/A	1.92845	0.190813	0.159888	0.161321	2.36232	#N/A	0.792104	2.66888	#N/A	0.247515	0.970486	0.333973	#N/A	0.0982737	#N/A	#N/A	1.55359	#N/A	1.35156	2.39784	#N/A	#N/A	16	ENSG00000065534	MYLK	protein_coding	myosin light chain kinase [Source:HGNC Symbol;Acc:HGNC:7590]
#272630	0.833484	#N/A	0.417965	#N/A	#N/A	#N/A	0.220211	0.154496	#N/A	2.21646	1.00339	1.21656	1.40412	1.24693	#N/A	#N/A	#N/A	#N/A	0.0968583	0.157579	1.13193	1.13633	1.32216	1.60422	1.1351	#N/A	#N/A	16	ENSG00000272630		lncRNA	novel transcript
ASAH1	0.7094	0.456526	0.889575	#N/A	0.735886	#N/A	#N/A	#N/A	#N/A	#N/A	#N/A	4.97028	#N/A	#N/A	#N/A	2.14745	2.71526	1.31991	2.38948	2.04375	5.54575	5.05108	4.39866	4.24629	2.71936	4.00267	#N/A	16	ENSG00000104763	ASAH1	protein_coding	N-acylsphingosine amidohydrolase 1 [Source:HGNC Symbol;Acc:HGNC:735]
CORO1C	0.506618	0.880222	#N/A	#N/A	#N/A	#N/A	#N/A	#N/A	#N/A	#N/A	#N/A	6.22886	#N/A	0.988933	0.997905	3.29508	2.50373	#N/A	1.03246	3.19145	6.76222	5.00958	4.41403	5.11343	3.60798	4.86604	1.10378	16	ENSG00000110880	CORO1C	protein_coding	coronin 1C [Source:HGNC Symbol;Acc:HGNC:2254]
#242154	1.36879	#N/A	#N/A	#N/A	0.361061	1.44643	#N/A	#N/A	0.213499	1.39967	1.46469	2.52343	3.56689	#N/A	#N/A	#N/A	#N/A	0.564423	#N/A	0.208553	1.05889	1.03796	#N/A	1.48558	1.87074	0.553041	0.0873824	16	ENSG00000242154		lncRNA	novel transcript
HTT	0.412109	#N/A	#N/A	#N/A	#N/A	#N/A	#N/A	#N/A	0.794149	0.494955	#N/A	0.894053	0.501963	0.414408	#N/A	#N/A	0.476625	0.57178	1.53344	4.74075	0.837012	0.879426	0.451423	0.785344	0.731063	0.766677	#N/A	16	ENSG00000197386	HTT	protein_coding	huntingtin [Source:HGNC Symbol;Acc:HGNC:4851]
PRB1#251655	1.05592	#N/A	#N/A	#N/A	#N/A	2.57777	0.280071	0.306989	0.238661	2.42754	#N/A	1.91724	3.75469	#N/A	1.02775	1.20054	#N/A	#N/A	#N/A	0.192846	1.67541	1.34804	1.59765	1.59538	2.32026	#N/A	#N/A	16	ENSG00000251655	PRB1	protein_coding	proline rich protein BstNI subfamily 1 [Source:HGNC Symbol;Acc:HGNC:9337]
HSPA2-AS1	0.551045	#N/A	#N/A	#N/A	#N/A	1.35026	1.49318	1.6412	2.73411	1.08151	0.579169	#N/A	2.34204	0.676373	0.969989	#N/A	#N/A	#N/A	0.817395	6.95752	0.601374	0.570288	#N/A	0.579314	1.03598	#N/A	#N/A	16	ENSG00000259116	HSPA2-AS1	lncRNA	HSPA2 and ZBTB1 antisense RNA 1 [Source:HGNC Symbol;Acc:HGNC:55433]
TUT4	0.308636	#N/A	#N/A	#N/A	#N/A	1.99109	2.10676	1.748	1.99448	2.63678	1.93139	#N/A	2.46305	0.603147	0.545845	0.347259	0.406517	#N/A	#N/A	8.27488	#N/A	0.282064	#N/A	0.31424	0.574406	#N/A	#N/A	16	ENSG00000134744	TUT4	protein_coding	terminal uridylyl transferase 4 [Source:HGNC Symbol;Acc:HGNC:28981]
MGAT4C#182050	0.400525	0.102281	0.296919	#N/A	#N/A	1.06569	0.171358	#N/A	0.149453	#N/A	0.350879	#N/A	1.62755	1.41206	#N/A	1.14633	#N/A	#N/A	#N/A	0.104015	#N/A	0.761262	1.49031	1.64221	1.01994	0.118899	#N/A	16	ENSG00000182050	MGAT4C	protein_coding	MGAT4 family member C [Source:HGNC Symbol;Acc:HGNC:30871]
CDH12	1.17375	#N/A	1.14179	#N/A	#N/A	2.24444	2.76038	1.40258	1.09445	1.39336	1.86699	1.43069	3.12563	0.955492	#N/A	#N/A	#N/A	#N/A	#N/A	2.44508	#N/A	1.29075	1.03717	1.43049	2.59968	#N/A	#N/A	16	ENSG00000154162	CDH12	protein_coding	cadherin 12 [Source:HGNC Symbol;Acc:HGNC:1751]
PDS5A	0.296166	#N/A	#N/A	#N/A	#N/A	0.441512	0.739796	0.585684	0.947362	0.524337	#N/A	0.28111	0.69516	0.296869	#N/A	0.372634	#N/A	#N/A	0.459727	8.00808	#N/A	#N/A	0.284283	0.373251	0.532218	0.597287	#N/A	16	ENSG00000121892	PDS5A	protein_coding	PDS5 cohesin associated factor A [Source:HGNC Symbol;Acc:HGNC:29088]
MIR3667HG	0.375942	#N/A	#N/A	#N/A	#N/A	0.670792	0.48941	0.85202	1.39511	0.58534	#N/A	0.605549	1.08502	#N/A	#N/A	#N/A	1.05097	#N/A	#N/A	5.02457	0.609869	0.652534	0.414483	0.887578	0.912835	0.926704	#N/A	16	ENSG00000188511	MIR3667HG	lncRNA	MIR3667 host gene [Source:HGNC Symbol;Acc:HGNC:28010]
DEXI	1.08512	1.0254	#N/A	#N/A	#N/A	1.12772	#N/A	#N/A	#N/A	2.5523	#N/A	1.79415	1.80395	1.75685	#N/A	1.79481	1.82723	1.05304	1.58815	0.980291	2.17243	2.02828	2.20023	#N/A	#N/A	1.63987	#N/A	16	ENSG00000182108	DEXI	protein_coding	Dexi homolog [Source:HGNC Symbol;Acc:HGNC:13267]
#257279	0.888799	#N/A	#N/A	#N/A	#N/A	1.73589	2.27785	1.91601	1.8638	1.46783	#N/A	#N/A	2.78757	1.17782	#N/A	#N/A	1.38174	#N/A	#N/A	1.66719	0.918528	1.37139	1.01592	1.35992	1.57293	1.21067	#N/A	16	ENSG00000257279		lncRNA	novel transcript
PGGT1B	0.449833	0.574115	#N/A	#N/A	#N/A	#N/A	#N/A	#N/A	#N/A	#N/A	#N/A	0.890146	#N/A	0.610279	0.679442	0.669845	1.02414	#N/A	0.855075	8.12647	0.76642	0.771561	0.632956	0.739892	0.719771	0.800395	1.611	16	ENSG00000164219	PGGT1B	protein_coding	protein geranylgeranyltransferase type I subunit beta [Source:HGNC Symbol;Acc:HGNC:8895]
TTLL9	0.156274	#N/A	#N/A	#N/A	#N/A	1.48754	0.17239	#N/A	#N/A	0.946548	#N/A	0.198802	1.41282	1.76662	#N/A	1.74804	#N/A	#N/A	0.0872083	0.154055	3.42305	1.15864	2.40466	0.444782	0.340299	0.140557	#N/A	16	ENSG00000131044	TTLL9	protein_coding	tubulin tyrosine ligase like 9 [Source:HGNC Symbol;Acc:HGNC:16118]
IFI30	#N/A	1.18569	1.87383	#N/A	2.15426	#N/A	#N/A	#N/A	#N/A	#N/A	#N/A	8.56983	#N/A	#N/A	#N/A	5.67009	6.66327	1.72158	3.62893	5.354	9.7251	7.56022	9.41041	7.86533	7.01096	9.44128	3.48641	16	ENSG00000216490	IFI30	protein_coding	IFI30 lysosomal thiol reductase [Source:HGNC Symbol;Acc:HGNC:5398]
ENTPD1	#N/A	0.855107	#N/A	#N/A	#N/A	#N/A	#N/A	#N/A	#N/A	1.06867	#N/A	7.15365	#N/A	0.834302	1.00645	5.18942	3.91711	2.34431	#N/A	6.89087	7.0928	4.03242	8.4159	7.70407	6.68374	4.65272	3.12539	16	ENSG00000138185	ENTPD1	protein_coding	ectonucleoside triphosphate diphosphohydrolase 1 [Source:HGNC Symbol;Acc:HGNC:3363]
CBFA2T3	#N/A	0.967767	#N/A	#N/A	1.14667	#N/A	#N/A	0.932814	1.01121	#N/A	#N/A	7.17353	#N/A	1.04466	0.979668	4.72958	5.42338	#N/A	#N/A	5.74382	6.82165	6.30162	7.25663	8.92741	5.95434	6.0874	#N/A	16	ENSG00000129993	CBFA2T3	protein_coding	CBFA2/RUNX1 partner transcriptional co-repressor 3 [Source:HGNC Symbol;Acc:HGNC:1537]
TSC22D3	#N/A	0.671736	0.486227	#N/A	0.435245	#N/A	#N/A	#N/A	0.672993	#N/A	0.890513	0.771765	#N/A	0.603752	0.61861	1.23851	1.41941	2.52352	1.68069	1.96341	#N/A	#N/A	0.853332	#N/A	#N/A	1.23555	1.90876	16	ENSG00000157514	TSC22D3	protein_coding	TSC22 domain family member 3 [Source:HGNC Symbol;Acc:HGNC:3051]
HSPB1	#N/A	0.290449	1.81487	#N/A	#N/A	3.17963	0.218665	0.198342	#N/A	#N/A	1.92261	0.873167	#N/A	2.97542	0.529106	3.18798	#N/A	0.331258	0.156295	#N/A	2.22555	1.91572	2.98909	#N/A	#N/A	0.470782	#N/A	16	ENSG00000106211	HSPB1	protein_coding	heat shock protein family B (small) member 1 [Source:HGNC Symbol;Acc:HGNC:5246]
SOGA1	#N/A	0.823787	#N/A	#N/A	#N/A	#N/A	#N/A	#N/A	0.88768	0.837006	#N/A	8.06104	#N/A	1.39294	1.22041	3.08548	3.69204	#N/A	2.31982	4.22855	6.34903	6.28258	5.83106	7.52284	5.04623	4.03834	#N/A	16	ENSG00000149639	SOGA1	protein_coding	suppressor of glucose, autophagy associated 1 [Source:HGNC Symbol;Acc:HGNC:16111]
SPINT2	#N/A	1.10188	#N/A	#N/A	#N/A	0.740872	#N/A	1.96629	#N/A	1.25399	#N/A	3.60712	#N/A	1.87795	1.4043	5.48455	5.35907	#N/A	1.45231	#N/A	2.37825	4.43729	8.0868	2.33338	2.54635	3.58725	#N/A	16	ENSG00000167642	SPINT2	protein_coding	serine peptidase inhibitor, Kunitz type 2 [Source:HGNC Symbol;Acc:HGNC:11247]
LAT2	#N/A	0.676924	#N/A	#N/A	#N/A	#N/A	#N/A	#N/A	#N/A	0.980086	#N/A	4.09715	#N/A	1.01146	0.962199	0.624417	1.83427	2.21587	1.64554	5.63345	4.99974	4.45209	3.25577	4.18811	3.00593	3.21758	#N/A	16	ENSG00000086730	LAT2	protein_coding	linker for activation of T cells family member 2 [Source:HGNC Symbol;Acc:HGNC:12749]
RPL23A	#N/A	0.498395	#N/A	#N/A	#N/A	1.83383	3.30991	2.45129	1.85672	0.86672	#N/A	0.917764	#N/A	2.91783	0.657159	0.45324	#N/A	4.92563	#N/A	4.31217	2.24163	1.43775	2.30098	#N/A	#N/A	0.572392	#N/A	16	ENSG00000198242	RPL23A	protein_coding	ribosomal protein L23a [Source:HGNC Symbol;Acc:HGNC:10317]
FNBP1	#N/A	0.354979	#N/A	#N/A	0.772979	0.657398	0.74533	0.8806	0.945215	0.691915	0.366623	#N/A	0.802848	0.388132	#N/A	0.476996	#N/A	0.640635	0.653019	7.26281	#N/A	#N/A	#N/A	0.343741	0.423092	#N/A	#N/A	16	ENSG00000187239	FNBP1	protein_coding	formin binding protein 1 [Source:HGNC Symbol;Acc:HGNC:17069]
TOX-DT	#N/A	0.0550444	0.152222	#N/A	0.0224022	0.125909	0.135804	0.121402	0.122482	0.177284	0.213488	0.172427	0.179034	0.842682	0.0571477	#N/A	#N/A	0.0702629	0.0455814	#N/A	2.48699	#N/A	#N/A	#N/A	#N/A	#N/A	#N/A	16	ENSG00000167912	TOX-DT	lncRNA	TOX divergent transcript [Source:HGNC Symbol;Acc:HGNC:55935]
HDAC9	#N/A	0.398175	#N/A	#N/A	#N/A	#N/A	#N/A	#N/A	#N/A	0.773692	#N/A	3.27516	#N/A	1.36413	1.01379	2.57812	3.54997	#N/A	1.39152	9.19468	6.62043	4.77298	3.1707	3.84079	3.50731	6.3881	2.05558	16	ENSG00000048052	HDAC9	protein_coding	histone deacetylase 9 [Source:HGNC Symbol;Acc:HGNC:14065]
ARHGEF5#050327	#N/A	0.211139	#N/A	#N/A	#N/A	6.58089	0.247508	0.226505	0.22183	4.38202	2.30055	1.13	4.66039	2.4873	0.597775	3.58086	#N/A	0.378853	#N/A	0.178396	1.18156	#N/A	1.572	#N/A	#N/A	#N/A	#N/A	16	ENSG00000050327	ARHGEF5	protein_coding	Rho guanine nucleotide exchange factor 5 [Source:HGNC Symbol;Acc:HGNC:13209]
MS4A6E	#N/A	0.101102	0.261776	#N/A	#N/A	#N/A	#N/A	#N/A	#N/A	#N/A	#N/A	0.205208	#N/A	1.55326	0.197558	5.06401	0.177724	0.0752411	0.0623927	0.154382	0.249762	0.187754	0.250198	0.213751	0.248525	0.1452	#N/A	16	ENSG00000166926	MS4A6E	protein_coding	membrane spanning 4-domains A6E [Source:HGNC Symbol;Acc:HGNC:14285]
LIMD2	#N/A	0.466448	#N/A	#N/A	#N/A	0.801593	1.16972	1.0045	0.998907	#N/A	0.459746	0.632241	#N/A	0.527693	0.591141	#N/A	0.793373	1.54953	0.716241	5.8605	#N/A	0.463326	0.579448	#N/A	#N/A	#N/A	1.54968	16	ENSG00000136490	LIMD2	protein_coding	LIM domain containing 2 [Source:HGNC Symbol;Acc:HGNC:28142]
TANK	#N/A	0.356245	#N/A	#N/A	#N/A	#N/A	#N/A	#N/A	#N/A	#N/A	0.439838	0.827337	#N/A	0.452137	#N/A	1.27116	1.19636	1.20472	1.18151	7.98227	0.675897	0.336168	0.793242	0.712153	1.00508	0.820165	1.35022	16	ENSG00000136560	TANK	protein_coding	TRAF family member associated NFKB activator [Source:HGNC Symbol;Acc:HGNC:11562]
BPNT1	#N/A	0.760512	#N/A	#N/A	#N/A	1.94901	1.25072	#N/A	1.06282	1.50409	1.36821	1.32672	1.10285	1.13428	1.36102	0.868616	#N/A	1.56309	#N/A	0.716336	1.01848	1.10046	0.973331	#N/A	#N/A	#N/A	#N/A	16	ENSG00000162813	BPNT1	protein_coding	3'(2'), 5'-bisphosphate nucleotidase 1 [Source:HGNC Symbol;Acc:HGNC:1096]
DNAH7	#N/A	0.800915	#N/A	#N/A	#N/A	2.41365	0.651996	0.602865	0.441823	2.90101	#N/A	1.19939	3.40816	1.13374	#N/A	1.16229	1.45912	#N/A	#N/A	0.2889	#N/A	1.43432	#N/A	0.901705	1.19015	1.58067	#N/A	16	ENSG00000118997	DNAH7	protein_coding	dynein axonemal heavy chain 7 [Source:HGNC Symbol;Acc:HGNC:18661]
#249526	#N/A	0.516924	0.854866	#N/A	#N/A	2.92181	0.799171	0.432589	0.337902	4.36606	3.3991	#N/A	3.84162	1.46887	#N/A	#N/A	1.76108	#N/A	#N/A	0.390693	2.33162	2.38261	#N/A	1.78883	#N/A	1.06393	#N/A	16	ENSG00000249526		lncRNA	novel transcript
RAB3GAP1	#N/A	0.399579	#N/A	#N/A	#N/A	#N/A	0.692548	#N/A	#N/A	#N/A	0.401873	1.67118	0.433247	0.564786	0.530795	3.05898	1.63071	1.00895	#N/A	9.53255	#N/A	0.359998	2.73718	1.44649	2.22222	1.74704	#N/A	16	ENSG00000115839	RAB3GAP1	protein_coding	RAB3 GTPase activating protein catalytic subunit 1 [Source:HGNC Symbol;Acc:HGNC:17063]
TLR1	#N/A	0.595457	#N/A	#N/A	#N/A	#N/A	#N/A	#N/A	#N/A	#N/A	#N/A	4.7532	#N/A	0.939667	0.884747	2.15412	3.27032	1.04679	1.04479	5.36962	3.34411	3.27629	4.87944	3.3672	3.41238	3.22641	1.77052	16	ENSG00000174125	TLR1	protein_coding	toll like receptor 1 [Source:HGNC Symbol;Acc:HGNC:11847]
DPF1	#N/A	0.768092	#N/A	#N/A	#N/A	2.15245	0.680063	#N/A	#N/A	1.63468	#N/A	2.47621	3.28859	3.42392	#N/A	4.014	0.839392	#N/A	#N/A	0.366805	2.65295	3.38629	3.06729	3.771	3.85856	0.781215	#N/A	16	ENSG00000011332	DPF1	protein_coding	double PHD fingers 1 [Source:HGNC Symbol;Acc:HGNC:20225]
IGFLR1	#N/A	0.771986	#N/A	#N/A	#N/A	1.09449	1.01737	1.36118	1.12762	0.96575	#N/A	1.10673	#N/A	1.34279	1.11693	1.35841	1.65988	#N/A	1.39686	3.49572	1.28508	1.03243	1.44285	#N/A	#N/A	#N/A	#N/A	16	ENSG00000126246	IGFLR1	protein_coding	IGF like family receptor 1 [Source:HGNC Symbol;Acc:HGNC:23620]
TRIM2	#N/A	#N/A	1.19053	#N/A	#N/A	1.34468	#N/A	#N/A	#N/A	2.93925	#N/A	2.36546	1.57898	1.17418	0.995166	3.95771	2.56929	2.55783	2.15445	3.81939	#N/A	#N/A	4.84198	1.28594	3.08692	4.27168	#N/A	16	ENSG00000109654	TRIM2	protein_coding	tripartite motif containing 2 [Source:HGNC Symbol;Acc:HGNC:15974]
FOXP4-AS1	#N/A	#N/A	0.00895384	#N/A	#N/A	0.180681	#N/A	#N/A	#N/A	0.129522	0.121764	0.131391	0.084574	0.102085	0.0411947	0.109098	0.104477	#N/A	#N/A	#N/A	2.22085	0.141591	0.1075	0.157712	0.101255	0.049014	#N/A	16	ENSG00000234753	FOXP4-AS1	lncRNA	FOXP4 antisense RNA 1 [Source:HGNC Symbol;Acc:HGNC:50332]
LINC00173	#N/A	#N/A	#N/A	#N/A	1.19286	#N/A	1.41471	1.13548	#N/A	#N/A	#N/A	7.35268	0.795731	1.79334	1.91925	5.06919	3.63459	1.10388	#N/A	#N/A	2.30862	3.05134	6.25285	3.26689	3.5448	3.2327	#N/A	16	ENSG00000196668	LINC00173	lncRNA	long intergenic non-protein coding RNA 173 [Source:HGNC Symbol;Acc:HGNC:33791]
KLC1-AS1	#N/A	#N/A	#N/A	#N/A	0.921184	1.41527	1.3443	1.84544	1.65848	1.02373	1.16879	1.2058	2.37497	0.887357	#N/A	#N/A	1.34604	#N/A	1.14843	3.90777	#N/A	#N/A	#N/A	0.891613	1.11345	1.05891	#N/A	16	ENSG00000246451	KLC1-AS1	lncRNA	KLC1 antisense RNA 1 [Source:HGNC Symbol;Acc:HGNC:56065]
EYA2	#N/A	#N/A	#N/A	#N/A	0.0965281	1.57615	0.191773	#N/A	#N/A	3.13111	#N/A	0.365623	1.33836	1.74016	#N/A	4.45133	0.206665	#N/A	#N/A	0.153959	3.75913	3.83069	4.89062	5.04987	2.76792	0.187978	#N/A	16	ENSG00000064655	EYA2	protein_coding	EYA transcriptional coactivator and phosphatase 2 [Source:HGNC Symbol;Acc:HGNC:3520]
FAM214A	#N/A	#N/A	#N/A	#N/A	#N/A	1.59716	1.68494	1.71171	2.45683	1.77407	1.34294	0.457591	1.87123	0.860326	0.488091	0.538044	0.945158	#N/A	#N/A	5.05575	0.468496	#N/A	#N/A	0.546833	0.838434	#N/A	#N/A	16	ENSG00000047346	FAM214A	protein_coding	family with sequence similarity 214 member A [Source:HGNC Symbol;Acc:HGNC:25609]
LTB#227507	#N/A	#N/A	#N/A	#N/A	#N/A	6.58592	5.00188	5.35721	7.86193	2.55115	3.3294	#N/A	2.0879	1.1222	0.828785	2.94064	1.17749	3.89167	2.40964	7.88852	#N/A	#N/A	2.49777	#N/A	#N/A	#N/A	2.93466	16	ENSG00000227507	LTB	protein_coding	lymphotoxin beta [Source:HGNC Symbol;Acc:HGNC:6711]
SLC44A5	#N/A	#N/A	#N/A	#N/A	#N/A	6.48211	0.547518	0.432491	0.339019	4.34205	0.239938	1.72677	0.670587	1.43277	#N/A	2.58009	1.36843	1.81149	#N/A	0.402289	#N/A	#N/A	2.03613	1.75662	2.43534	#N/A	#N/A	16	ENSG00000137968	SLC44A5	protein_coding	solute carrier family 44 member 5 [Source:HGNC Symbol;Acc:HGNC:28524]
CEP126	#N/A	#N/A	#N/A	#N/A	#N/A	3.36532	3.24057	3.07144	5.77815	2.63863	2.07746	1.60085	3.14584	1.16817	0.944594	#N/A	#N/A	#N/A	2.76305	6.22689	1.04476	1.08485	#N/A	0.712475	#N/A	2.97631	#N/A	16	ENSG00000110318	CEP126	protein_coding	centrosomal protein 126 [Source:HGNC Symbol;Acc:HGNC:29264]
MYBL2	#N/A	#N/A	#N/A	#N/A	#N/A	0.232472	0.18756	0.172514	0.170267	0.201669	0.169356	0.284186	0.166741	0.447878	0.249693	4.19021	#N/A	#N/A	#N/A	0.109579	5.11607	3.38599	0.548861	0.563379	#N/A	#N/A	#N/A	16	ENSG00000101057	MYBL2	protein_coding	MYB proto-oncogene like 2 [Source:HGNC Symbol;Acc:HGNC:7548]
NCR3#204475	#N/A	#N/A	#N/A	#N/A	#N/A	6.22646	0.821097	0.631281	0.498674	5.55438	5.75385	#N/A	7.34742	1.94602	1.54782	#N/A	#N/A	3.34029	0.686251	0.493974	3.44313	2.36476	#N/A	#N/A	#N/A	2.01845	0.155081	16	ENSG00000204475	NCR3	protein_coding	natural cytotoxicity triggering receptor 3 [Source:HGNC Symbol;Acc:HGNC:19077]
VEGFB	#N/A	#N/A	#N/A	#N/A	#N/A	3.06538	4.50232	2.59876	2.05673	4.61191	1.18744	#N/A	2.22874	1.42095	0.847846	1.14475	1.3457	#N/A	#N/A	3.53836	#N/A	1.17699	1.26029	0.752973	#N/A	1.21295	#N/A	16	ENSG00000173511	VEGFB	protein_coding	vascular endothelial growth factor B [Source:HGNC Symbol;Acc:HGNC:12681]
CXCR5	#N/A	#N/A	#N/A	#N/A	#N/A	6.3903	4.90914	4.63727	3.29744	6.19689	3.8782	1.71855	8.08489	#N/A	#N/A	1.0531	2.34878	1.51058	3.44172	4.52437	#N/A	1.14961	#N/A	#N/A	1.33034	#N/A	0.353716	16	ENSG00000160683	CXCR5	protein_coding	C-X-C motif chemokine receptor 5 [Source:HGNC Symbol;Acc:HGNC:1060]
LNCRNA-IUR	#N/A	#N/A	#N/A	#N/A	#N/A	1.90613	2.0083	1.43552	1.64718	0.741226	1.24204	1.57112	2.60819	#N/A	#N/A	1.87584	1.38034	1.60499	3.06206	5.07913	#N/A	#N/A	1.37349	0.843925	1.52202	#N/A	#N/A	16	ENSG00000245552	LNCRNA-IUR	lncRNA	lncRNA imatinib upregulated [Source:HGNC Symbol;Acc:HGNC:55755]
ACTR3-AS1	#N/A	#N/A	#N/A	#N/A	#N/A	4.53431	0.321298	0.263054	0.240508	2.60577	2.01233	#N/A	2.98951	1.57096	#N/A	1.59269	0.545276	#N/A	#N/A	0.209549	1.16129	1.10525	1.54939	1.56563	1.43021	#N/A	#N/A	16	ENSG00000228857	ACTR3-AS1	lncRNA	ACTR3 antisense RNA 1 [Source:HGNC Symbol;Acc:HGNC:53965]
PKIA	#N/A	#N/A	#N/A	#N/A	#N/A	5.63985	7.55902	4.52096	4.62846	4.73213	2.93677	1.73219	5.57233	1.00636	#N/A	2.96118	#N/A	1.80128	2.0993	7.57454	#N/A	#N/A	2.26305	0.819969	1.61878	#N/A	#N/A	16	ENSG00000171033	PKIA	protein_coding	cAMP-dependent protein kinase inhibitor alpha [Source:HGNC Symbol;Acc:HGNC:9017]
#287625	#N/A	#N/A	#N/A	#N/A	#N/A	2.26195	2.09284	2.1886	2.37746	1.6249	1.29387	0.748451	3.49864	0.639364	#N/A	0.992703	1.35649	0.94136	#N/A	7.43128	#N/A	#N/A	0.708465	0.768055	1.20407	#N/A	#N/A	16	ENSG00000287625		lncRNA	novel transcript
LINC00996	#N/A	#N/A	#N/A	#N/A	#N/A	4.17437	0.37775	0.426286	0.256471	3.6363	1.79764	2.43622	4.59907	1.14112	#N/A	#N/A	#N/A	#N/A	#N/A	0.24962	3.6056	4.74871	1.70827	2.42035	2.54964	0.542019	#N/A	16	ENSG00000242258	LINC00996	lncRNA	long intergenic non-protein coding RNA 996 [Source:HGNC Symbol;Acc:HGNC:27800]
ZNF90	#N/A	#N/A	#N/A	#N/A	#N/A	2.97263	0.964588	0.609057	0.515039	2.45288	1.75649	1.37507	2.38145	1.31864	#N/A	0.972263	#N/A	1.2615	#N/A	0.616077	#N/A	1.09571	1.1559	1.07312	1.0929	#N/A	#N/A	16	ENSG00000213988	ZNF90	protein_coding	zinc finger protein 90 [Source:HGNC Symbol;Acc:HGNC:13165]
LINC00494	#N/A	#N/A	#N/A	#N/A	#N/A	0.285651	#N/A	0.210856	#N/A	0.655022	0.446458	0.279315	5.48458	3.08177	#N/A	4.57812	0.208275	#N/A	#N/A	0.192225	6.71235	0.608415	5.84808	6.75809	0.828693	0.169663	#N/A	16	ENSG00000235621	LINC00494	lncRNA	long intergenic non-protein coding RNA 494 [Source:HGNC Symbol;Acc:HGNC:27657]
#267412	#N/A	#N/A	#N/A	#N/A	#N/A	3.21993	0.652873	#N/A	0.356341	5.29181	#N/A	3.4965	3.15412	3.03901	#N/A	7.02532	0.565675	#N/A	#N/A	0.33208	3.51708	4.44965	5.76089	5.63445	5.10317	0.533936	#N/A	16	ENSG00000267412		lncRNA	novel transcript, sense intronic to GNG7
#254936	#N/A	#N/A	#N/A	#N/A	#N/A	2.64634	0.231616	#N/A	#N/A	2.51972	1.68551	1.08511	2.69226	1.75379	#N/A	1.06996	#N/A	0.993184	#N/A	0.163305	1.04075	1.62455	1.13324	1.27561	1.422	0.523238	#N/A	16	ENSG00000254936		lncRNA	novel transcript
TMEM241	#N/A	#N/A	#N/A	#N/A	#N/A	1.33937	1.11642	2.14367	2.76116	0.993026	1.14622	1.67553	1.22344	0.7933	#N/A	#N/A	#N/A	#N/A	#N/A	3.40125	1.7208	2.03953	0.95659	1.61787	1.24998	1.37494	#N/A	16	ENSG00000134490	TMEM241	protein_coding	transmembrane protein 241 [Source:HGNC Symbol;Acc:HGNC:31723]
#255240	#N/A	#N/A	#N/A	#N/A	#N/A	2.77109	0.325958	#N/A	0.240403	5.00581	#N/A	4.01829	2.34233	2.00687	#N/A	3.92663	0.393831	#N/A	0.360688	#N/A	4.51325	0.304512	0.352831	6.79812	3.77748	0.441758	#N/A	16	ENSG00000255240		lncRNA	novel transcript
#267605	#N/A	#N/A	#N/A	#N/A	#N/A	2.52195	0.963251	#N/A	0.505492	1.43406	1.50534	1.12687	3.50435	#N/A	#N/A	1.09302	1.01426	1.1625	0.877305	0.49644	#N/A	1.22505	#N/A	1.50209	2.24069	0.998312	#N/A	16	ENSG00000267605		lncRNA	novel transcript, antisense to ZNF383
NXPH4	#N/A	#N/A	#N/A	#N/A	#N/A	0.266086	#N/A	0.190398	#N/A	0.921629	0.42028	0.225584	2.93513	4.37088	#N/A	0.265952	#N/A	0.1449	#N/A	0.180869	6.95242	0.799986	0.277499	5.24694	0.358115	0.161345	#N/A	16	ENSG00000182379	NXPH4	protein_coding	neurexophilin 4 [Source:HGNC Symbol;Acc:HGNC:8078]
#275799	#N/A	#N/A	#N/A	#N/A	#N/A	3.56265	0.1824	0.174766	#N/A	0.390889	0.347906	0.202163	0.853589	2.32609	#N/A	0.245488	#N/A	#N/A	0.0613167	0.120032	3.20127	1.04257	0.254952	0.328838	0.474423	#N/A	#N/A	16	ENSG00000275799		lncRNA	novel transcript
LINC02550	#N/A	#N/A	#N/A	#N/A	#N/A	0.211836	0.18152	#N/A	#N/A	1.31776	0.259842	0.210424	0.23692	0.17268	#N/A	3.92141	0.178039	#N/A	#N/A	0.162721	0.897429	0.203171	0.210404	0.249848	0.450168	0.15035	#N/A	16	ENSG00000271584	LINC02550	lncRNA	long intergenic non-protein coding RNA 2550 [Source:HGNC Symbol;Acc:HGNC:53585]
#287640	#N/A	#N/A	#N/A	#N/A	#N/A	0.457639	#N/A	#N/A	#N/A	0.23674	0.296765	0.198234	0.237478	0.174679	0.138531	0.238254	0.171383	#N/A	0.08836	#N/A	0.261282	0.214253	0.199282	0.245005	0.228414	0.139681	#N/A	16	ENSG00000287640		lncRNA	novel transcript
ZNF821	#N/A	#N/A	#N/A	#N/A	#N/A	1.41214	1.30799	1.05247	2.47663	1.2855	1.74142	1.27296	1.64401	1.19168	#N/A	0.920154	#N/A	2.22168	#N/A	6.10266	0.988641	#N/A	#N/A	0.734217	0.789842	1.94505	#N/A	16	ENSG00000102984	ZNF821	protein_coding	zinc finger protein 821 [Source:HGNC Symbol;Acc:HGNC:28043]
IGHV3-15#211943	#N/A	#N/A	#N/A	#N/A	#N/A	0.173557	#N/A	#N/A	#N/A	0.170069	0.120998	0.141926	0.16482	0.117732	0.0417853	0.148904	0.117718	0.0937689	#N/A	#N/A	0.1853	0.154984	0.181081	0.181287	0.162972	0.100238	#N/A	16	ENSG00000211943	IGHV3-15	IG_V_gene	immunoglobulin heavy variable 3-15 [Source:HGNC Symbol;Acc:HGNC:5582]
IL24	#N/A	#N/A	#N/A	#N/A	#N/A	3.98073	3.30751	1.72071	1.12231	5.65526	3.50318	1.64087	5.59412	#N/A	#N/A	1.6311	1.9536	1.65111	2.21478	1.6021	#N/A	#N/A	1.58197	1.08018	1.58127	#N/A	#N/A	16	ENSG00000162892	IL24	protein_coding	interleukin 24 [Source:HGNC Symbol;Acc:HGNC:11346]
UPF2	#N/A	#N/A	#N/A	#N/A	#N/A	0.644615	0.805421	1.13944	0.946915	0.500524	#N/A	0.619181	0.749826	0.584118	0.405595	0.512541	#N/A	#N/A	#N/A	7.52081	0.480175	0.505228	0.511943	0.531183	0.746644	#N/A	#N/A	16	ENSG00000151461	UPF2	protein_coding	UPF2 regulator of nonsense mediated mRNA decay [Source:HGNC Symbol;Acc:HGNC:17854]
#235939	#N/A	#N/A	#N/A	#N/A	#N/A	2.3249	1.09396	1.12253	0.782228	1.86666	#N/A	1.03589	3.41729	1.64276	#N/A	1.09681	1.2947	#N/A	#N/A	0.586203	1.07204	0.945087	1.05308	1.59959	1.93115	#N/A	#N/A	16	ENSG00000235939		lncRNA	novel transcript
ARHGEF18	#N/A	#N/A	#N/A	#N/A	#N/A	0.612262	0.732276	1.16467	1.05188	#N/A	1.08756	0.476091	0.844354	#N/A	#N/A	0.841757	0.708369	0.767067	0.656392	10.1759	#N/A	#N/A	0.670554	0.505549	0.874985	#N/A	1.47741	16	ENSG00000104880	ARHGEF18	protein_coding	Rho/Rac guanine nucleotide exchange factor 18 [Source:HGNC Symbol;Acc:HGNC:17090]
GPAM	#N/A	#N/A	#N/A	#N/A	#N/A	1.74527	1.27427	#N/A	#N/A	2.12026	1.42445	1.00716	1.90617	1.36704	#N/A	0.98801	#N/A	1.98876	#N/A	2.59348	1.19849	1.07169	1.03371	1.03911	1.19239	1.32196	#N/A	16	ENSG00000119927	GPAM	protein_coding	glycerol-3-phosphate acyltransferase, mitochondrial [Source:HGNC Symbol;Acc:HGNC:24865]
RBM4B	#N/A	#N/A	#N/A	#N/A	#N/A	1.22098	1.69744	#N/A	2.0441	1.0641	#N/A	1.3767	1.55242	0.904683	0.816615	0.747135	#N/A	#N/A	#N/A	5.60024	0.662847	0.736628	0.796931	1.08139	1.25152	1.2862	#N/A	16	ENSG00000173914	RBM4B	protein_coding	RNA binding motif protein 4B [Source:HGNC Symbol;Acc:HGNC:28842]
GNAZ	#N/A	#N/A	#N/A	#N/A	#N/A	0.0980864	#N/A	#N/A	#N/A	0.120704	0.0539597	0.0707479	0.0961308	0.0605833	0.0136923	0.325495	#N/A	0.0651018	0.0366796	#N/A	2.19135	0.109028	0.385737	0.71828	0.0587538	0.0683656	#N/A	16	ENSG00000128266	GNAZ	protein_coding	G protein subunit alpha z [Source:HGNC Symbol;Acc:HGNC:4395]
#260621	#N/A	#N/A	#N/A	#N/A	#N/A	1.59829	2.20957	#N/A	2.29444	#N/A	0.942739	1.68406	2.95607	1.36708	#N/A	1.4876	#N/A	1.67426	#N/A	4.68345	1.18955	1.6615	1.27389	1.50955	2.14489	1.36375	#N/A	16	ENSG00000260621		lncRNA	novel transcript, antisense to AMFR
BMERB1#166780	#N/A	#N/A	#N/A	#N/A	#N/A	1.1748	1.23674	2.06768	1.78442	0.864224	1.19984	1.46562	2.21949	0.703886	#N/A	0.751533	#N/A	1.31765	0.918892	7.07275	#N/A	0.591323	#N/A	0.699253	1.1103	#N/A	#N/A	16	ENSG00000166780	BMERB1	protein_coding	bMERB domain containing 1 [Source:HGNC Symbol;Acc:HGNC:19213]
SNHG7	#N/A	#N/A	#N/A	#N/A	#N/A	1.12879	1.40798	1.23946	1.65375	1.35565	0.745591	0.903753	0.703358	1.14137	0.970267	1.30742	1.04597	#N/A	#N/A	1.93785	#N/A	0.919132	0.930957	#N/A	#N/A	2.00902	#N/A	16	ENSG00000233016	SNHG7	lncRNA	small nucleolar RNA host gene 7 [Source:HGNC Symbol;Acc:HGNC:28254]
ODC1	#N/A	#N/A	#N/A	#N/A	#N/A	1.28239	1.73582	1.85837	2.745	1.301	1.07118	1.17834	1.22729	1.31794	1.00534	1.685	0.962923	#N/A	#N/A	#N/A	1.04832	0.872792	0.975637	0.75758	#N/A	#N/A	#N/A	16	ENSG00000115758	ODC1	protein_coding	ornithine decarboxylase 1 [Source:HGNC Symbol;Acc:HGNC:8109]
BCAR3-AS1	#N/A	#N/A	#N/A	#N/A	#N/A	3.0088	0.198839	0.186973	#N/A	1.95348	#N/A	0.277629	0.795592	1.86128	0.195335	4.25808	0.192131	#N/A	#N/A	#N/A	2.48271	1.24604	4.44762	4.66447	0.276992	0.156737	#N/A	16	ENSG00000224093	BCAR3-AS1	lncRNA	BCAR3 antisense RNA 1 [Source:HGNC Symbol;Acc:HGNC:40093]
SLC37A1	#N/A	#N/A	#N/A	#N/A	#N/A	1.01225	1.04837	1.28448	#N/A	#N/A	1.04273	0.735176	1.16598	1.02963	#N/A	1.20132	1.16171	#N/A	#N/A	4.22157	1.22839	1.69751	1.13182	1.35172	1.50636	0.888832	#N/A	16	ENSG00000160190	SLC37A1	protein_coding	solute carrier family 37 member 1 [Source:HGNC Symbol;Acc:HGNC:11024]
#261218	#N/A	#N/A	#N/A	#N/A	#N/A	2.76815	#N/A	#N/A	#N/A	1.41023	0.593336	0.229671	1.66149	3.73569	#N/A	0.250327	0.197253	0.118079	#N/A	0.180597	6.15094	0.457769	0.276064	0.273419	0.353605	0.160642	#N/A	16	ENSG00000261218		lncRNA	novel transcript
#272871	#N/A	#N/A	#N/A	#N/A	#N/A	2.34475	0.214594	#N/A	0.193814	1.69835	1.34152	1.33527	2.08136	1.98786	#N/A	1.28255	#N/A	#N/A	#N/A	0.147519	2.24352	1.42759	1.43721	1.96053	1.35362	0.174971	#N/A	16	ENSG00000272871		lncRNA	novel transcript
ABCG1	#N/A	#N/A	#N/A	#N/A	#N/A	1.2422	1.74035	1.27861	2.42997	2.16621	2.20301	#N/A	2.09588	0.965581	#N/A	1.3664	0.65012	1.04588	3.07273	7.27362	#N/A	#N/A	1.48506	1.07844	1.2434	#N/A	#N/A	16	ENSG00000160179	ABCG1	protein_coding	ATP binding cassette subfamily G member 1 [Source:HGNC Symbol;Acc:HGNC:73]
DCAF4	#N/A	#N/A	#N/A	#N/A	#N/A	1.54458	2.00925	1.3275	1.75949	1.60062	1.26461	1.28648	1.51767	1.03161	#N/A	1.09817	1.49849	#N/A	#N/A	4.67382	#N/A	#N/A	1.29603	1.09684	1.65815	1.34274	#N/A	16	ENSG00000119599	DCAF4	protein_coding	DDB1 and CUL4 associated factor 4 [Source:HGNC Symbol;Acc:HGNC:20229]
#286277	#N/A	#N/A	#N/A	#N/A	#N/A	2.05973	0.228425	0.215096	#N/A	#N/A	1.29171	1.9113	3.32764	1.26547	#N/A	#N/A	0.366674	0.484079	0.125701	0.202862	1.0015	#N/A	2.29273	2.47186	2.46245	0.361857	#N/A	16	ENSG00000286277		lncRNA	novel transcript
MATN1	#N/A	#N/A	#N/A	#N/A	#N/A	0.163796	0.128878	#N/A	#N/A	0.132074	0.132881	0.11382	0.163774	0.286895	#N/A	0.461709	0.122781	0.0674448	#N/A	0.0998173	2.50797	#N/A	2.06112	1.68312	0.124227	0.100059	#N/A	16	ENSG00000162510	MATN1	protein_coding	matrilin 1 [Source:HGNC Symbol;Acc:HGNC:6907]
LRRN1	#N/A	#N/A	#N/A	#N/A	#N/A	1.83111	1.79623	#N/A	#N/A	2.31664	0.97068	2.84686	4.0846	1.55089	#N/A	1.2313	1.49798	#N/A	#N/A	0.526537	1.83302	2.97136	2.43978	2.64846	3.37061	1.38805	#N/A	16	ENSG00000175928	LRRN1	protein_coding	leucine rich repeat neuronal 1 [Source:HGNC Symbol;Acc:HGNC:20980]
EPS15	#N/A	#N/A	#N/A	#N/A	#N/A	0.457964	0.577696	0.891528	0.814762	0.297311	0.690261	0.420212	0.650069	0.402551	#N/A	0.478732	0.622683	0.452948	#N/A	7.08461	0.362933	#N/A	#N/A	#N/A	0.354543	0.474922	#N/A	16	ENSG00000085832	EPS15	protein_coding	epidermal growth factor receptor pathway substrate 15 [Source:HGNC Symbol;Acc:HGNC:3419]
RPRD1A	#N/A	#N/A	#N/A	#N/A	#N/A	0.604159	0.913435	#N/A	1.11971	#N/A	#N/A	0.583215	0.662677	0.611966	0.484843	0.819794	0.633546	#N/A	1.14318	5.77136	#N/A	0.537161	0.67628	0.729995	0.906617	0.666009	#N/A	16	ENSG00000141425	RPRD1A	protein_coding	regulation of nuclear pre-mRNA domain containing 1A [Source:HGNC Symbol;Acc:HGNC:25560]
CHD9	#N/A	#N/A	#N/A	#N/A	#N/A	0.387074	0.772287	0.587956	1.14497	#N/A	#N/A	#N/A	0.348052	0.477561	0.361398	0.306183	0.660599	#N/A	#N/A	4.75562	1.05315	0.966403	0.381667	0.736137	0.777035	0.535372	#N/A	16	ENSG00000177200	CHD9	protein_coding	chromodomain helicase DNA binding protein 9 [Source:HGNC Symbol;Acc:HGNC:25701]
PLEKHF2	#N/A	#N/A	#N/A	#N/A	#N/A	0.871924	1.62363	1.33695	1.15091	0.907174	#N/A	1.03898	#N/A	1.11801	#N/A	1.1629	0.933971	#N/A	#N/A	5.18104	0.901482	0.939181	0.848883	0.880452	0.627454	0.963486	#N/A	16	ENSG00000175895	PLEKHF2	protein_coding	pleckstrin homology and FYVE domain containing 2 [Source:HGNC Symbol;Acc:HGNC:20757]
#263990	#N/A	#N/A	#N/A	#N/A	#N/A	0.940738	1.58061	#N/A	1.19917	0.796495	#N/A	0.841759	2.27682	0.947425	0.860907	0.769529	#N/A	#N/A	#N/A	3.88108	0.663649	0.771186	0.816762	1.12381	1.56648	1.57338	#N/A	16	ENSG00000263990		lncRNA	novel transcript
RPS18#231500	#N/A	#N/A	#N/A	#N/A	#N/A	2.31273	3.23896	3.17608	1.53477	1.18524	#N/A	0.758865	#N/A	2.54893	1.22216	1.05215	#N/A	5.43365	#N/A	4.93304	1.25638	1.42081	2.78859	#N/A	#N/A	1.15626	2.24059	16	ENSG00000231500	RPS18	protein_coding	ribosomal protein S18 [Source:HGNC Symbol;Acc:HGNC:10401]
MGME1	#N/A	#N/A	#N/A	#N/A	#N/A	0.796629	1.00788	#N/A	1.36952	0.643883	1.12773	1.16777	#N/A	0.928169	1.04252	0.955158	#N/A	#N/A	0.854624	3.49476	0.944778	#N/A	1.00614	0.835975	0.543498	0.977424	#N/A	16	ENSG00000125871	MGME1	protein_coding	mitochondrial genome maintenance exonuclease 1 [Source:HGNC Symbol;Acc:HGNC:16205]
HLA-DQA2#237541	#N/A	#N/A	#N/A	#N/A	#N/A	1.14335	0.165184	1.00246	0.156672	#N/A	#N/A	0.223045	#N/A	1.42713	0.178797	0.755307	1.87191	#N/A	0.0730008	0.171931	0.260933	0.205773	0.232232	#N/A	#N/A	0.150093	0.0757731	16	ENSG00000237541	HLA-DQA2	protein_coding	major histocompatibility complex, class II, DQ alpha 2 [Source:HGNC Symbol;Acc:HGNC:4943]
#258302	#N/A	#N/A	#N/A	#N/A	#N/A	1.12951	1.55091	1.71778	1.24066	0.876416	#N/A	1.13617	2.24245	0.945172	#N/A	1.37836	1.15676	2.86059	#N/A	5.32275	#N/A	#N/A	1.20811	1.27194	2.09858	1.18181	#N/A	16	ENSG00000258302		lncRNA	novel transcript, antisense to ATP2B1
IFNAR1	#N/A	#N/A	#N/A	#N/A	#N/A	0.491046	0.848278	0.764539	#N/A	#N/A	0.792424	0.885908	#N/A	0.626189	0.661123	1.15386	1.27455	#N/A	#N/A	6.03161	0.463409	0.65124	0.982566	0.585278	0.660799	0.73582	#N/A	16	ENSG00000142166	IFNAR1	protein_coding	interferon alpha and beta receptor subunit 1 [Source:HGNC Symbol;Acc:HGNC:5432]
GAS6-AS1	#N/A	#N/A	#N/A	#N/A	#N/A	0.937636	1.16319	#N/A	#N/A	#N/A	1.16108	3.85426	1.32821	1.23573	#N/A	3.34473	2.13542	#N/A	1.43003	5.23421	1.88285	2.34717	4.33125	3.47903	4.35339	2.06815	#N/A	16	ENSG00000233695	GAS6-AS1	lncRNA	GAS6 antisense RNA 1 [Source:HGNC Symbol;Acc:HGNC:39826]
TEX53	#N/A	#N/A	#N/A	#N/A	#N/A	1.1901	0.185942	#N/A	#N/A	0.918379	0.798682	0.542897	0.928278	1.11834	#N/A	1.81983	0.132305	#N/A	#N/A	0.154505	1.21125	1.3129	2.36299	2.29326	2.43339	0.137337	#N/A	16	ENSG00000230054	TEX53	protein_coding	testis expressed 53 [Source:HGNC Symbol;Acc:HGNC:53655]
RFX5	#N/A	#N/A	#N/A	#N/A	#N/A	0.957026	1.2108	#N/A	#N/A	1.72155	#N/A	1.22058	#N/A	1.63458	1.12457	1.24256	1.68039	0.753851	#N/A	3.17162	1.91883	1.52974	1.37856	1.17952	0.964949	1.18386	#N/A	16	ENSG00000143390	RFX5	protein_coding	regulatory factor X5 [Source:HGNC Symbol;Acc:HGNC:9986]
KBTBD8	#N/A	#N/A	#N/A	#N/A	#N/A	0.977383	#N/A	0.928743	0.744827	#N/A	#N/A	2.40852	#N/A	1.93828	1.13918	2.07489	1.29527	1.65637	#N/A	0.54831	2.22722	1.55637	2.01914	1.90136	2.45201	1.70479	#N/A	16	ENSG00000163376	KBTBD8	protein_coding	kelch repeat and BTB domain containing 8 [Source:HGNC Symbol;Acc:HGNC:30691]
IRF8	#N/A	#N/A	#N/A	#N/A	#N/A	#N/A	0.661849	#N/A	#N/A	1.17993	#N/A	8.89139	#N/A	1.39422	1.04692	2.93792	4.36471	#N/A	4.2647	4.10777	8.53648	6.48541	8.14691	7.57207	5.5851	7.32848	3.21295	16	ENSG00000140968	IRF8	protein_coding	interferon regulatory factor 8 [Source:HGNC Symbol;Acc:HGNC:5358]
RHBDF2	#N/A	#N/A	#N/A	#N/A	#N/A	#N/A	#N/A	0.897214	#N/A	0.414421	1.62232	0.916449	0.782883	0.605872	#N/A	#N/A	1.88333	#N/A	0.650489	5.31078	2.413	2.36795	0.57171	1.24802	1.21256	2.97998	2.60951	16	ENSG00000129667	RHBDF2	protein_coding	rhomboid 5 homolog 2 [Source:HGNC Symbol;Acc:HGNC:20788]
GSAP	#N/A	#N/A	#N/A	#N/A	#N/A	#N/A	#N/A	#N/A	#N/A	0.529824	0.387147	1.30658	0.373507	0.415438	#N/A	#N/A	1.30038	1.84422	1.80011	4.90861	2.03319	2.11495	0.480238	1.1793	1.12889	3.47067	2.48881	16	ENSG00000186088	GSAP	protein_coding	gamma-secretase activating protein [Source:HGNC Symbol;Acc:HGNC:28042]
TET2	0.904059	0.597589	0.560831	#N/A	1.01025	#N/A	#N/A	#N/A	#N/A	#N/A	#N/A	1.52905	#N/A	#N/A	#N/A	0.629669	1.02027	#N/A	1.02521	7.81104	1.70709	1.22281	1.36582	1.7442	2.03506	1.06651	#N/A	15	ENSG00000168769	TET2	protein_coding	tet methylcytosine dioxygenase 2 [Source:HGNC Symbol;Acc:HGNC:25941]
ABR#159842	1.07733	0.478973	0.915253	#N/A	#N/A	#N/A	#N/A	#N/A	#N/A	#N/A	#N/A	1.57317	#N/A	#N/A	#N/A	0.740058	1.45114	#N/A	2.18126	5.65803	1.62948	1.64771	1.06608	1.63069	1.40976	2.14014	1.99163	15	ENSG00000159842	ABR	protein_coding	ABR activator of RhoGEF and GTPase [Source:HGNC Symbol;Acc:HGNC:81]
SRGAP2	1.04214	0.698905	0.866457	#N/A	1.09965	#N/A	#N/A	#N/A	#N/A	#N/A	#N/A	2.12267	#N/A	#N/A	#N/A	1.52962	#N/A	#N/A	0.876037	9.54898	2.15763	1.02431	1.49111	1.84323	1.91094	1.86274	1.80858	15	ENSG00000266028	SRGAP2	protein_coding	SLIT-ROBO Rho GTPase activating protein 2 [Source:HGNC Symbol;Acc:HGNC:19751]
SRGAP2B	1.29373	0.974727	1.23655	#N/A	1.31965	#N/A	#N/A	#N/A	#N/A	#N/A	#N/A	2.20703	#N/A	#N/A	#N/A	1.99098	#N/A	#N/A	0.725855	6.55533	1.76078	1.00175	1.75589	1.88202	1.98559	1.54064	2.34434	15	ENSG00000196369	SRGAP2B	protein_coding	SLIT-ROBO Rho GTPase activating protein 2B [Source:HGNC Symbol;Acc:HGNC:35237]
PACSIN2	0.947747	0.49464	0.725329	#N/A	0.452562	#N/A	#N/A	#N/A	#N/A	#N/A	#N/A	1.02556	#N/A	#N/A	#N/A	0.910668	#N/A	0.732017	1.49054	4.72837	0.612736	0.557057	1.17583	1.22324	1.39149	1.56666	#N/A	15	ENSG00000100266	PACSIN2	protein_coding	protein kinase C and casein kinase substrate in neurons 2 [Source:HGNC Symbol;Acc:HGNC:8571]
THEMIS2	1.25522	0.96657	1.81238	#N/A	3.38772	#N/A	#N/A	#N/A	#N/A	#N/A	#N/A	2.74858	#N/A	#N/A	#N/A	0.512378	2.08797	#N/A	#N/A	5.332	4.15914	3.45957	1.84186	1.96146	1.21003	2.58792	2.80107	15	ENSG00000130775	THEMIS2	protein_coding	thymocyte selection associated family member 2 [Source:HGNC Symbol;Acc:HGNC:16839]
#253736	1.59652	#N/A	1.225	#N/A	0.890433	#N/A	#N/A	#N/A	#N/A	#N/A	#N/A	1.57448	#N/A	#N/A	#N/A	1.87334	3.87134	#N/A	2.85906	4.64209	3.1231	2.88654	3.80484	4.47946	6.29153	3.08387	1.15989	15	ENSG00000253736		lncRNA	novel transcript, antisense to DUSP1
ZEB2-AS1	2.93254	1.90506	3.646	#N/A	2.19751	#N/A	#N/A	#N/A	#N/A	#N/A	#N/A	4.86999	#N/A	#N/A	#N/A	2.20993	1.62897	#N/A	0.911544	0.570423	7.73763	6.98002	2.80236	4.67773	4.84504	4.32433	#N/A	15	ENSG00000238057	ZEB2-AS1	lncRNA	ZEB2 antisense RNA 1 [Source:HGNC Symbol;Acc:HGNC:37149]
DOCK2	0.53492	0.307358	0.300678	#N/A	0.428126	#N/A	#N/A	#N/A	#N/A	#N/A	#N/A	0.534432	#N/A	#N/A	#N/A	0.52119	#N/A	#N/A	0.96451	7.27756	0.632468	0.484212	0.532712	0.642376	0.833298	0.487713	1.2057	15	ENSG00000134516	DOCK2	protein_coding	dedicator of cytokinesis 2 [Source:HGNC Symbol;Acc:HGNC:2988]
ASAP1	0.690376	#N/A	0.530222	#N/A	0.690973	#N/A	#N/A	#N/A	#N/A	#N/A	#N/A	0.805629	#N/A	#N/A	#N/A	1.12027	0.593553	0.912173	1.65359	4.77369	0.393562	0.429071	1.05632	0.872416	1.1859	1.28847	#N/A	15	ENSG00000153317	ASAP1	protein_coding	ArfGAP with SH3 domain, ankyrin repeat and PH domain 1 [Source:HGNC Symbol;Acc:HGNC:2720]
BBOX1-AS1	0.0155932	#N/A	#N/A	#N/A	#N/A	0.0263123	0.0432606	#N/A	0.0376023	0.0516247	0.0477626	#N/A	0.0632101	#N/A	0.00687839	#N/A	0.0412743	0.0318025	#N/A	#N/A	0.0273626	0.00921499	0.0140393	#N/A	0.0328562	0.0347088	#N/A	15	ENSG00000254560	BBOX1-AS1	lncRNA	BBOX1 antisense RNA 1 [Source:HGNC Symbol;Acc:HGNC:50700]
SCML4	0.824131	#N/A	0.762016	#N/A	0.442886	5.24094	4.78895	3.79724	5.01617	4.79028	3.43585	#N/A	5.11038	#N/A	#N/A	#N/A	0.77087	2.35108	3.69415	6.2489	#N/A	#N/A	#N/A	#N/A	#N/A	#N/A	1.43135	15	ENSG00000146285	SCML4	protein_coding	Scm polycomb group protein like 4 [Source:HGNC Symbol;Acc:HGNC:21397]
SNHG14	0.61186	#N/A	#N/A	#N/A	#N/A	1.57107	1.71205	1.8861	2.68878	1.17096	0.952694	0.338526	2.74651	#N/A	0.517075	#N/A	0.93352	#N/A	0.670115	7.5663	#N/A	#N/A	#N/A	#N/A	0.726203	0.50014	#N/A	15	ENSG00000224078	SNHG14	lncRNA	small nucleolar RNA host gene 14 [Source:HGNC Symbol;Acc:HGNC:37462]
MS4A14	2.82256	#N/A	2.17243	#N/A	0.270559	#N/A	#N/A	#N/A	#N/A	#N/A	#N/A	5.79228	#N/A	#N/A	#N/A	4.49235	0.729792	1.03198	0.464368	0.218276	8.61394	0.329406	7.33386	7.27711	6.76319	0.380263	#N/A	15	ENSG00000166928	MS4A14	protein_coding	membrane spanning 4-domains A14 [Source:HGNC Symbol;Acc:HGNC:30706]
WIPF2	0.761518	0.526806	0.469739	#N/A	0.64641	#N/A	#N/A	0.756129	0.722355	#N/A	0.593408	0.515081	0.436305	#N/A	#N/A	#N/A	#N/A	0.850286	0.896779	4.63577	0.586183	#N/A	#N/A	0.527018	0.60229	#N/A	#N/A	15	ENSG00000171475	WIPF2	protein_coding	WAS/WASL interacting protein family member 2 [Source:HGNC Symbol;Acc:HGNC:30923]
ITCH	0.534533	#N/A	0.328245	#N/A	0.56103	#N/A	0.487925	0.50573	0.859715	#N/A	0.510813	#N/A	0.60555	#N/A	#N/A	#N/A	0.374483	#N/A	#N/A	7.10519	0.73433	0.685049	#N/A	0.320452	0.383856	0.422222	#N/A	15	ENSG00000078747	ITCH	protein_coding	itchy E3 ubiquitin protein ligase [Source:HGNC Symbol;Acc:HGNC:13890]
ACAP2	0.48857	0.455483	#N/A	#N/A	#N/A	#N/A	#N/A	#N/A	#N/A	#N/A	#N/A	0.68651	#N/A	#N/A	#N/A	0.462545	0.527735	0.503974	0.850688	7.06146	0.657388	0.396441	0.507425	0.704695	0.895697	0.4368	1.04409	15	ENSG00000114331	ACAP2	protein_coding	ArfGAP with coiled-coil, ankyrin repeat and PH domains 2 [Source:HGNC Symbol;Acc:HGNC:16469]
JUNB	0.625174	0.909156	1.23944	#N/A	0.921802	#N/A	#N/A	#N/A	#N/A	#N/A	#N/A	#N/A	#N/A	0.491781	0.770344	1.24347	2.18962	1.67472	2.97609	6.53945	#N/A	0.428172	1.17898	#N/A	#N/A	1.25511	2.17761	15	ENSG00000171223	JUNB	protein_coding	JunB proto-oncogene, AP-1 transcription factor subunit [Source:HGNC Symbol;Acc:HGNC:6205]
SH2B3	0.703251	#N/A	0.661669	#N/A	0.906362	#N/A	#N/A	#N/A	#N/A	#N/A	#N/A	0.853523	#N/A	#N/A	#N/A	0.529232	1.39062	#N/A	1.88559	6.21234	0.998819	1.12208	0.88258	1.1154	1.14803	1.01093	0.917283	15	ENSG00000111252	SH2B3	protein_coding	SH2B adaptor protein 3 [Source:HGNC Symbol;Acc:HGNC:29605]
HERC4	0.386945	#N/A	#N/A	#N/A	#N/A	0.597231	0.708576	0.690408	0.719192	0.394361	0.577703	0.298574	0.878863	#N/A	#N/A	0.328903	0.77438	0.780348	1.14795	7.05204	#N/A	#N/A	#N/A	#N/A	0.484368	#N/A	#N/A	15	ENSG00000148634	HERC4	protein_coding	HECT and RLD domain containing E3 ubiquitin protein ligase 4 [Source:HGNC Symbol;Acc:HGNC:24521]
PRUNE2	1.23409	#N/A	1.32016	#N/A	#N/A	#N/A	#N/A	#N/A	0.246855	#N/A	#N/A	1.81144	1.12263	0.883325	#N/A	1.09254	0.743439	#N/A	0.199359	0.17035	1.47665	#N/A	1.38319	1.60244	2.64872	0.638169	#N/A	15	ENSG00000106772	PRUNE2	protein_coding	prune homolog 2 with BCH domain [Source:HGNC Symbol;Acc:HGNC:25209]
#273552	0.0476778	#N/A	#N/A	#N/A	#N/A	0.166055	#N/A	#N/A	#N/A	0.169842	0.140694	0.130064	0.188721	0.326552	#N/A	0.247799	0.124666	#N/A	#N/A	0.0994302	0.186369	0.174917	0.939362	0.818372	0.183987	#N/A	#N/A	15	ENSG00000273552		lncRNA	novel transcript
GNE	0.694484	#N/A	0.481693	#N/A	0.865232	#N/A	#N/A	#N/A	0.940533	#N/A	0.58137	0.808074	0.902523	#N/A	#N/A	0.496472	0.832019	#N/A	#N/A	7.2406	0.615849	0.526493	#N/A	0.860224	1.15851	0.717764	#N/A	15	ENSG00000159921	GNE	protein_coding	glucosamine (UDP-N-acetyl)-2-epimerase/N-acetylmannosamine kinase [Source:HGNC Symbol;Acc:HGNC:23657]
ERCC6L2-AS1	0.642078	#N/A	#N/A	#N/A	#N/A	1.8213	2.21751	1.59514	2.30835	1.38241	1.01052	0.888396	2.07907	0.701194	0.696494	#N/A	#N/A	1.21544	#N/A	4.81446	#N/A	#N/A	#N/A	0.728655	0.759911	#N/A	#N/A	15	ENSG00000175611	ERCC6L2-AS1	lncRNA	ERCC6L2 antisense RNA 1 [Source:HGNC Symbol;Acc:HGNC:27858]
FRMPD3-AS1	0.408211	#N/A	0.1803	#N/A	#N/A	4.00076	0.209221	#N/A	0.183424	0.653617	0.312725	0.400002	1.32702	#N/A	0.214675	#N/A	0.19431	0.132787	0.0943201	#N/A	3.03486	#N/A	#N/A	#N/A	#N/A	0.145647	#N/A	15	ENSG00000227610	FRMPD3-AS1	lncRNA	FRMPD3 antisense RNA 1 [Source:HGNC Symbol;Acc:HGNC:41239]
GALNT1	0.511683	#N/A	0.428423	#N/A	0.467422	#N/A	#N/A	#N/A	0.841695	#N/A	#N/A	0.553545	#N/A	0.750298	0.858379	0.550715	#N/A	0.868004	#N/A	4.96308	1.32976	1.15502	0.667406	0.898449	0.881353	#N/A	#N/A	15	ENSG00000141429	GALNT1	protein_coding	polypeptide N-acetylgalactosaminyltransferase 1 [Source:HGNC Symbol;Acc:HGNC:4123]
MAD2L1-DT#250938	1.4498	0.984556	#N/A	#N/A	#N/A	1.87099	2.66499	2.89757	2.42553	1.34182	2.31932	0.937997	1.86714	#N/A	#N/A	0.790529	1.38991	#N/A	#N/A	3.87042	#N/A	#N/A	#N/A	1.01721	1.09538	#N/A	#N/A	15	ENSG00000250938	MAD2L1-DT	lncRNA	MAD2L1 divergent transcript [Source:HGNC Symbol;Acc:HGNC:55546]
LRRN3	1.03709	#N/A	#N/A	#N/A	#N/A	2.79094	1.92548	1.78111	0.709428	1.59772	1.31712	1.04224	3.95872	#N/A	#N/A	1.6314	#N/A	#N/A	1.05746	0.658779	#N/A	#N/A	1.2999	0.862195	0.826048	#N/A	#N/A	15	ENSG00000173114	LRRN3	protein_coding	leucine rich repeat neuronal 3 [Source:HGNC Symbol;Acc:HGNC:17200]
#260816	1.19979	#N/A	0.899505	#N/A	#N/A	2.37293	1.70409	1.47333	#N/A	2.71365	1.3355	#N/A	2.53425	1.2736	#N/A	1.23828	#N/A	#N/A	#N/A	0.957358	1.05477	1.21043	#N/A	#N/A	1.19053	1.46506	#N/A	15	ENSG00000260816		lncRNA	novel transcript, sense intronic to WWOX
#215022	1.12025	#N/A	#N/A	#N/A	#N/A	1.44411	#N/A	#N/A	#N/A	2.29491	#N/A	0.818712	2.16185	2.46829	#N/A	4.88513	0.229034	#N/A	#N/A	0.217911	2.80507	2.18049	4.3556	2.74298	2.24192	0.186192	#N/A	15	ENSG00000215022		lncRNA	novel transcript, antisense to PHACTR1
ZRANB2-DT	0.97197	#N/A	#N/A	#N/A	#N/A	1.45178	#N/A	0.919501	#N/A	1.98071	#N/A	1.46755	1.7993	0.938683	#N/A	0.979708	1.55337	#N/A	#N/A	0.508143	1.02173	1.53523	1.25564	1.3812	2.15915	#N/A	#N/A	15	ENSG00000229956	ZRANB2-DT	lncRNA	ZRANB2 divergent transcript [Source:HGNC Symbol;Acc:HGNC:43595]
FMNL3	0.780042	#N/A	0.667765	#N/A	#N/A	1.20946	1.53269	1.15535	2.11841	1.11347	1.04424	0.875175	1.14223	#N/A	#N/A	#N/A	#N/A	#N/A	2.90335	3.58174	0.94662	1.44716	#N/A	#N/A	#N/A	2.37235	#N/A	15	ENSG00000161791	FMNL3	protein_coding	formin like 3 [Source:HGNC Symbol;Acc:HGNC:23698]
ANGPT2	0.503848	#N/A	#N/A	#N/A	#N/A	1.50607	2.06028	1.93604	2.74958	1.40357	0.916032	#N/A	2.87735	0.561994	0.558282	0.491456	#N/A	#N/A	#N/A	4.68272	#N/A	#N/A	#N/A	0.624041	1.40194	0.788976	#N/A	15	ENSG00000091879	ANGPT2	protein_coding	angiopoietin 2 [Source:HGNC Symbol;Acc:HGNC:485]
LRIG3	0.0386576	#N/A	0.01671	#N/A	#N/A	0.139687	#N/A	#N/A	#N/A	0.149749	0.112172	0.119854	0.136399	0.069866	0.0503611	0.131014	#N/A	#N/A	#N/A	#N/A	0.133074	0.115972	0.175494	0.131661	0.146115	#N/A	#N/A	15	ENSG00000139263	LRIG3	protein_coding	leucine rich repeats and immunoglobulin like domains 3 [Source:HGNC Symbol;Acc:HGNC:30991]
#267731	0.241695	#N/A	0.238458	#N/A	#N/A	3.95608	#N/A	0.173753	#N/A	0.355795	0.528969	0.593117	0.267842	1.21986	#N/A	#N/A	0.1549	0.119882	0.0912009	0.154118	1.19408	#N/A	#N/A	#N/A	0.913797	#N/A	#N/A	15	ENSG00000267731		lncRNA	novel transcript
ARID3A	0.441236	#N/A	#N/A	#N/A	2.36522	#N/A	#N/A	#N/A	#N/A	#N/A	0.92635	3.00287	#N/A	0.449471	#N/A	1.71832	1.58716	#N/A	#N/A	5.17777	2.5239	2.22757	2.32385	2.81509	2.29681	2.28276	1.68562	15	ENSG00000116017	ARID3A	protein_coding	AT-rich interaction domain 3A [Source:HGNC Symbol;Acc:HGNC:3031]
KMT2E	0.272343	#N/A	#N/A	#N/A	#N/A	#N/A	0.362333	0.495085	0.683178	0.42375	0.353292	#N/A	0.508878	0.365311	#N/A	#N/A	0.608287	0.72757	0.485917	7.19118	0.269049	#N/A	#N/A	#N/A	0.34133	0.482029	#N/A	15	ENSG00000005483	KMT2E	protein_coding	lysine methyltransferase 2E (inactive) [Source:HGNC Symbol;Acc:HGNC:18541]
CLCN6	0.558397	0.617859	#N/A	#N/A	#N/A	#N/A	#N/A	#N/A	#N/A	#N/A	#N/A	1.60665	#N/A	0.63537	#N/A	1.00826	1.75947	0.949826	1.65116	5.0611	1.7697	1.58698	1.27386	1.54806	1.73286	1.43107	#N/A	15	ENSG00000011021	CLCN6	protein_coding	chloride voltage-gated channel 6 [Source:HGNC Symbol;Acc:HGNC:2024]
GRN	#N/A	1.07139	1.76063	#N/A	0.591216	#N/A	#N/A	#N/A	#N/A	#N/A	#N/A	8.73937	#N/A	#N/A	#N/A	7.14149	6.94284	#N/A	3.99843	3.44814	11.0124	7.53222	12.8906	6.43889	4.58742	6.87672	1.89826	15	ENSG00000030582	GRN	protein_coding	granulin precursor [Source:HGNC Symbol;Acc:HGNC:4601]
GPR183	#N/A	0.83383	#N/A	#N/A	1.04035	#N/A	#N/A	#N/A	#N/A	4.12066	#N/A	1.77183	#N/A	1.13946	1.62868	3.99816	1.23619	#N/A	2.68309	8.62355	0.758509	1.24215	3.41226	#N/A	1.01501	#N/A	1.89899	15	ENSG00000169508	GPR183	protein_coding	G protein-coupled receptor 183 [Source:HGNC Symbol;Acc:HGNC:3128]
TBC1D12	#N/A	0.923999	#N/A	#N/A	1.28142	#N/A	#N/A	#N/A	#N/A	#N/A	#N/A	8.28183	#N/A	0.795163	#N/A	3.92632	3.94277	1.50213	#N/A	4.20608	8.23099	7.12991	9.04451	10.4228	6.47694	5.38413	1.2918	15	ENSG00000108239	TBC1D12	protein_coding	TBC1 domain family member 12 [Source:HGNC Symbol;Acc:HGNC:29082]
KLHL18	#N/A	0.719154	#N/A	#N/A	0.996089	#N/A	#N/A	#N/A	#N/A	#N/A	#N/A	1.21792	#N/A	#N/A	#N/A	1.10355	1.35646	1.38084	1.4101	4.72912	1.17865	1.16486	1.03154	1.23277	1.24884	1.38482	1.1333	15	ENSG00000114648	KLHL18	protein_coding	kelch like family member 18 [Source:HGNC Symbol;Acc:HGNC:29120]
CMTM6	#N/A	0.634139	#N/A	#N/A	0.521787	#N/A	#N/A	#N/A	#N/A	#N/A	#N/A	1.11647	#N/A	#N/A	#N/A	1.26357	0.734182	0.815803	1.14337	2.80883	0.824398	0.719768	1.9621	0.629205	0.569296	0.634546	1.0989	15	ENSG00000091317	CMTM6	protein_coding	CKLF like MARVEL transmembrane domain containing 6 [Source:HGNC Symbol;Acc:HGNC:19177]
ARF6	#N/A	0.868918	#N/A	#N/A	#N/A	0.962528	1.10635	1.29943	#N/A	#N/A	#N/A	0.77623	#N/A	1.328	1.51592	#N/A	#N/A	1.70324	1.22929	3.66743	1.64806	1.07125	0.681994	#N/A	#N/A	1.33772	2.49182	15	ENSG00000165527	ARF6	protein_coding	ADP ribosylation factor 6 [Source:HGNC Symbol;Acc:HGNC:659]
SEC61B	#N/A	0.676977	0.974393	#N/A	0.729517	0.706495	0.879507	0.788973	0.985267	0.846073	#N/A	#N/A	#N/A	1.06694	1.29401	0.689196	#N/A	#N/A	#N/A	4.15087	1.15229	0.771383	1.0004	#N/A	#N/A	#N/A	#N/A	15	ENSG00000106803	SEC61B	protein_coding	SEC61 translocon subunit beta [Source:HGNC Symbol;Acc:HGNC:16993]
NR1H2	#N/A	0.689718	#N/A	#N/A	#N/A	#N/A	#N/A	#N/A	#N/A	0.533676	#N/A	0.929629	#N/A	0.674235	0.674002	1.1718	1.34212	#N/A	1.54368	5.3406	1.24105	1.35599	1.17904	0.9591	0.546633	1.42331	#N/A	15	ENSG00000131408	NR1H2	protein_coding	nuclear receptor subfamily 1 group H member 2 [Source:HGNC Symbol;Acc:HGNC:7965]
RPS11	#N/A	0.57685	#N/A	#N/A	#N/A	#N/A	1.52796	1.994	#N/A	#N/A	#N/A	2.26911	#N/A	3.02491	0.815299	1.39345	0.811193	4.62419	#N/A	3.91095	3.76274	2.97105	3.92077	#N/A	#N/A	1.51775	0.625746	15	ENSG00000142534	RPS11	protein_coding	ribosomal protein S11 [Source:HGNC Symbol;Acc:HGNC:10384]
ARPC3	#N/A	0.472499	#N/A	#N/A	#N/A	#N/A	0.550675	#N/A	#N/A	#N/A	#N/A	1.53061	#N/A	0.757115	0.527344	0.733607	0.575851	#N/A	1.12957	3.23842	1.70215	1.26029	1.19273	0.418457	#N/A	0.587335	1.54714	15	ENSG00000111229	ARPC3	protein_coding	actin related protein 2/3 complex subunit 3 [Source:HGNC Symbol;Acc:HGNC:706]
GEMIN7	#N/A	1.1138	#N/A	#N/A	0.961954	#N/A	#N/A	#N/A	#N/A	1.20786	#N/A	2.6859	0.893212	1.93151	1.71942	1.54288	1.56188	#N/A	#N/A	2.53343	4.03853	3.15341	1.89988	1.41491	#N/A	2.64079	#N/A	15	ENSG00000142252	GEMIN7	protein_coding	gem nuclear organelle associated protein 7 [Source:HGNC Symbol;Acc:HGNC:20045]
SYNGR2	#N/A	0.783697	#N/A	#N/A	#N/A	#N/A	1.59605	1.08403	#N/A	#N/A	#N/A	3.02301	#N/A	1.86154	0.888861	4.01128	1.79552	2.22702	#N/A	4.43534	4.20057	3.18964	5.59215	0.880972	#N/A	1.59604	#N/A	15	ENSG00000108639	SYNGR2	protein_coding	synaptogyrin 2 [Source:HGNC Symbol;Acc:HGNC:11499]
#259515	#N/A	0.497709	#N/A	#N/A	#N/A	#N/A	#N/A	#N/A	0.227078	#N/A	#N/A	3.18699	2.98741	1.16522	#N/A	5.01536	0.312207	1.05894	#N/A	0.189232	1.57825	1.55354	5.01225	3.49592	3.48459	0.55506	#N/A	15	ENSG00000259515		lncRNA	novel transcript, antisense to CDC42BPB
RPS12	#N/A	0.315666	#N/A	#N/A	#N/A	1.59067	3.02232	3.13995	#N/A	#N/A	#N/A	0.561704	#N/A	2.36856	0.793973	0.539752	0.531741	4.82772	#N/A	4.25841	1.73474	1.51447	2.81117	#N/A	#N/A	0.7634	#N/A	15	ENSG00000112306	RPS12	protein_coding	ribosomal protein S12 [Source:HGNC Symbol;Acc:HGNC:10385]
NEDD4L	#N/A	0.67231	#N/A	#N/A	0.742994	#N/A	#N/A	#N/A	#N/A	3.2732	1.0972	1.12535	0.828278	1.36569	0.782047	2.02926	1.12012	#N/A	#N/A	7.73256	1.64728	#N/A	2.38427	2.34623	2.11039	#N/A	#N/A	15	ENSG00000049759	NEDD4L	protein_coding	NEDD4 like E3 ubiquitin protein ligase [Source:HGNC Symbol;Acc:HGNC:7728]
SNHG29	#N/A	0.616554	#N/A	#N/A	#N/A	1.143	2.3625	2.60506	#N/A	1.37838	#N/A	0.844519	#N/A	1.24507	0.804596	1.47591	#N/A	1.95894	#N/A	6.54741	1.00656	0.95872	1.92866	#N/A	#N/A	0.917957	#N/A	15	ENSG00000175061	SNHG29	lncRNA	small nucleolar RNA host gene 29 [Source:HGNC Symbol;Acc:HGNC:28619]
LINC02156	#N/A	0.176045	#N/A	#N/A	0.0751546	0.258073	0.189606	0.176245	0.178234	0.202746	0.194986	#N/A	0.250105	0.47088	#N/A	0.352624	#N/A	#N/A	#N/A	0.201715	#N/A	#N/A	1.1072	1.30895	1.79066	#N/A	#N/A	15	ENSG00000257906	LINC02156	lncRNA	long intergenic non-protein coding RNA 2156 [Source:HGNC Symbol;Acc:HGNC:53017]
LRP1B	#N/A	#N/A	0.183904	#N/A	0.0558313	0.942715	#N/A	#N/A	0.162528	0.79334	#N/A	0.607544	#N/A	#N/A	#N/A	1.15474	0.0906265	#N/A	0.0827	#N/A	1.37785	0.81041	1.13466	1.48707	0.623346	0.117633	#N/A	15	ENSG00000168702	LRP1B	protein_coding	LDL receptor related protein 1B [Source:HGNC Symbol;Acc:HGNC:6693]
PHACTR1	#N/A	#N/A	0.548918	#N/A	#N/A	#N/A	#N/A	#N/A	#N/A	1.44107	#N/A	3.96482	#N/A	0.582121	0.77107	3.36015	2.58829	#N/A	1.35252	5.50083	3.06439	3.28849	3.85751	4.60573	4.68916	2.54414	#N/A	15	ENSG00000112137	PHACTR1	protein_coding	phosphatase and actin regulator 1 [Source:HGNC Symbol;Acc:HGNC:20990]
LILRB1-AS1#224730	#N/A	#N/A	1.45577	#N/A	#N/A	1.50554	#N/A	#N/A	#N/A	#N/A	2.89375	4.90373	#N/A	1.76321	#N/A	2.84971	0.395734	1.05259	#N/A	0.288638	5.79843	6.95461	1.56384	2.63362	2.44772	0.429626	#N/A	15	ENSG00000224730	LILRB1-AS1	lncRNA	LILRB1 antisense RNA 1 [Source:HGNC Symbol;Acc:HGNC:53114]
SPCS2	#N/A	#N/A	0.394054	#N/A	#N/A	1.81517	2.14769	1.86247	1.9059	0.881836	0.940685	#N/A	0.536322	1.04558	0.862829	0.405701	#N/A	#N/A	#N/A	6.17048	0.678033	0.499129	#N/A	#N/A	#N/A	#N/A	0.992988	15	ENSG00000118363	SPCS2	protein_coding	signal peptidase complex subunit 2 [Source:HGNC Symbol;Acc:HGNC:28962]
CD47	#N/A	#N/A	0.293173	#N/A	#N/A	1.89935	2.27852	2.01983	1.55387	0.615913	0.935499	0.435698	1.15567	0.581857	0.640192	#N/A	0.428952	1.13091	1.45881	4.16391	#N/A	#N/A	#N/A	#N/A	#N/A	#N/A	#N/A	15	ENSG00000196776	CD47	protein_coding	CD47 molecule [Source:HGNC Symbol;Acc:HGNC:1682]
SAMD12	#N/A	#N/A	#N/A	#N/A	1.12508	4.66552	4.04404	3.20713	7.90332	3.83046	1.47878	#N/A	4.30997	0.61641	#N/A	2.14736	1.07515	#N/A	#N/A	9.26179	#N/A	#N/A	2.22003	0.63867	1.82211	#N/A	#N/A	15	ENSG00000177570	SAMD12	protein_coding	sterile alpha motif domain containing 12 [Source:HGNC Symbol;Acc:HGNC:31750]
ROBO1	#N/A	#N/A	#N/A	#N/A	1.86498	1.32117	2.77235	1.06272	0.75062	1.50751	#N/A	2.32207	#N/A	#N/A	#N/A	1.32216	4.4396	#N/A	#N/A	0.706276	#N/A	3.59202	4.46638	4.77893	3.92611	3.17158	#N/A	15	ENSG00000169855	ROBO1	protein_coding	roundabout guidance receptor 1 [Source:HGNC Symbol;Acc:HGNC:10249]
MCOLN2	#N/A	#N/A	#N/A	#N/A	0.969576	3.41692	3.84918	2.7651	3.61012	4.81552	#N/A	1.25507	2.3676	0.96293	#N/A	1.46895	#N/A	#N/A	2.68283	5.7104	#N/A	0.761587	#N/A	#N/A	#N/A	2.59714	1.90611	15	ENSG00000153898	MCOLN2	protein_coding	mucolipin TRP cation channel 2 [Source:HGNC Symbol;Acc:HGNC:13357]
DOCK6	#N/A	#N/A	#N/A	#N/A	0.14259	1.39875	#N/A	#N/A	#N/A	#N/A	3.78415	1.50017	1.91835	1.29513	#N/A	1.93669	#N/A	0.728504	#N/A	0.180767	2.81067	2.44442	2.02864	2.78972	2.45265	0.42317	#N/A	15	ENSG00000130158	DOCK6	protein_coding	dedicator of cytokinesis 6 [Source:HGNC Symbol;Acc:HGNC:19189]
RESF1	#N/A	#N/A	#N/A	#N/A	0.475626	1.1166	1.22468	1.41707	1.03244	1.09496	1.47114	#N/A	0.859217	0.38511	#N/A	0.451237	0.657708	1.25579	1.23578	5.14863	#N/A	#N/A	#N/A	#N/A	#N/A	#N/A	1.48689	15	ENSG00000174718	RESF1	protein_coding	retroelement silencing factor 1 [Source:HGNC Symbol;Acc:HGNC:25559]
PRICKLE2	#N/A	#N/A	#N/A	#N/A	0.0237804	0.140292	0.123012	0.106885	#N/A	0.139807	0.130871	0.141922	0.166515	0.811045	#N/A	#N/A	#N/A	0.0868259	#N/A	#N/A	4.36976	0.16566	1.65661	1.25194	#N/A	0.101488	#N/A	15	ENSG00000163637	PRICKLE2	protein_coding	prickle planar cell polarity protein 2 [Source:HGNC Symbol;Acc:HGNC:20340]
TNS3	#N/A	#N/A	#N/A	#N/A	0.536231	#N/A	#N/A	#N/A	#N/A	#N/A	#N/A	6.77297	#N/A	0.556989	0.543463	4.54121	5.98967	#N/A	3.07831	4.27991	7.91563	7.87601	7.76059	9.11581	7.06081	6.59525	1.06235	15	ENSG00000136205	TNS3	protein_coding	tensin 3 [Source:HGNC Symbol;Acc:HGNC:21616]
AUTS2	#N/A	#N/A	#N/A	#N/A	#N/A	1.75098	2.02576	1.75548	1.62126	3.9615	#N/A	#N/A	1.577	0.950352	#N/A	#N/A	#N/A	#N/A	3.61103	9.67638	1.36478	1.04106	0.43258	0.777063	0.862538	1.57367	#N/A	15	ENSG00000158321	AUTS2	protein_coding	activator of transcription and developmental regulator AUTS2 [Source:HGNC Symbol;Acc:HGNC:14262]
SPON1-AS1	#N/A	#N/A	#N/A	#N/A	#N/A	6.12746	5.48446	3.44362	3.65729	5.0453	3.88139	#N/A	6.25818	#N/A	#N/A	#N/A	2.11902	1.68706	#N/A	4.96263	1.76191	1.66965	#N/A	0.928945	1.31018	1.79184	#N/A	15	ENSG00000254418	SPON1-AS1	lncRNA	SPON1 antisense RNA 1 [Source:HGNC Symbol;Acc:HGNC:53117]
FILIP1L	#N/A	#N/A	#N/A	#N/A	#N/A	2.23231	2.74057	2.03931	3.43367	0.759439	0.60735	#N/A	2.21555	0.442227	0.700667	1.14542	#N/A	#N/A	#N/A	8.44499	#N/A	#N/A	0.649013	0.70256	1.29575	1.71344	#N/A	15	ENSG00000168386	FILIP1L	protein_coding	filamin A interacting protein 1 like [Source:HGNC Symbol;Acc:HGNC:24589]
ZNF721	#N/A	#N/A	#N/A	#N/A	#N/A	1.39763	1.86809	1.13468	1.52302	1.24566	0.946523	0.475683	1.39379	0.426163	0.472505	#N/A	0.703477	0.588658	0.983052	5.29308	#N/A	#N/A	#N/A	#N/A	0.466365	#N/A	#N/A	15	ENSG00000182903	ZNF721	protein_coding	zinc finger protein 721 [Source:HGNC Symbol;Acc:HGNC:29425]
ITM2C	#N/A	#N/A	#N/A	#N/A	#N/A	5.53386	0.910005	0.711114	0.519408	8.73913	#N/A	1.72312	1.56808	2.72075	2.0902	4.30911	#N/A	#N/A	#N/A	0.570835	2.48355	1.89507	4.72531	#N/A	#N/A	1.02623	#N/A	15	ENSG00000135916	ITM2C	protein_coding	integral membrane protein 2C [Source:HGNC Symbol;Acc:HGNC:6175]
RMI2	#N/A	#N/A	#N/A	#N/A	#N/A	3.28903	3.92466	3.00231	1.04417	3.17192	3.14983	#N/A	4.16757	1.32717	#N/A	1.59802	#N/A	#N/A	1.73797	1.23915	#N/A	1.13627	1.7707	1.57667	1.49473	#N/A	#N/A	15	ENSG00000175643	RMI2	protein_coding	RecQ mediated genome instability 2 [Source:HGNC Symbol;Acc:HGNC:28349]
DNAH11	#N/A	#N/A	#N/A	#N/A	#N/A	3.77347	0.989921	0.642534	0.628524	2.5916	#N/A	3.85389	4.49742	1.37927	#N/A	2.11298	#N/A	#N/A	#N/A	0.464587	#N/A	1.82095	2.67862	2.15216	2.6651	0.86714	#N/A	15	ENSG00000105877	DNAH11	protein_coding	dynein axonemal heavy chain 11 [Source:HGNC Symbol;Acc:HGNC:2942]
#286746	#N/A	#N/A	#N/A	#N/A	#N/A	3.93573	0.543028	0.494225	0.338194	3.16356	1.47136	#N/A	4.54741	#N/A	#N/A	#N/A	0.671053	#N/A	0.210299	0.290155	1.52182	2.60248	#N/A	1.61852	0.919818	0.887396	#N/A	15	ENSG00000286746		lncRNA	novel transcript
#224376	#N/A	#N/A	#N/A	#N/A	#N/A	0.244575	0.17203	#N/A	0.150793	0.39366	0.254234	0.174549	0.233478	1.7308	#N/A	#N/A	0.168493	#N/A	#N/A	0.153114	0.765	0.397239	2.00587	2.30678	0.634816	#N/A	#N/A	15	ENSG00000224376		lncRNA	novel transcript
#246090	#N/A	#N/A	#N/A	#N/A	#N/A	4.07724	0.294055	0.366733	0.406823	4.96311	3.54647	#N/A	4.05134	0.803085	#N/A	#N/A	0.52643	#N/A	0.533414	0.178048	#N/A	0.912395	0.885747	0.931881	0.855148	#N/A	#N/A	15	ENSG00000246090		lncRNA	novel transcript, antisense to ADH4, ADH6 & ADH1A
KIF20B	#N/A	#N/A	#N/A	#N/A	#N/A	1.80967	2.0428	1.80598	2.14608	1.25838	1.46852	0.878535	1.31105	1.08774	0.964194	0.797396	#N/A	#N/A	#N/A	7.61159	0.751402	#N/A	0.624406	#N/A	0.696458	#N/A	#N/A	15	ENSG00000138182	KIF20B	protein_coding	kinesin family member 20B [Source:HGNC Symbol;Acc:HGNC:7212]
SMCHD1	#N/A	#N/A	#N/A	#N/A	#N/A	0.652881	0.702744	0.89813	#N/A	0.535578	1.28014	0.427877	0.964683	0.320701	#N/A	0.831401	#N/A	1.33613	#N/A	8.0686	#N/A	#N/A	0.394027	0.326479	0.689902	#N/A	1.44097	15	ENSG00000101596	SMCHD1	protein_coding	structural maintenance of chromosomes flexible hinge domain containing 1 [Source:HGNC Symbol;Acc:HGNC:29090]
USP38-DT	#N/A	#N/A	#N/A	#N/A	#N/A	2.89422	1.79491	1.24253	1.08895	2.672	1.04244	1.32493	2.80643	1.10872	#N/A	1.12985	1.81021	#N/A	1.30095	0.5442	#N/A	#N/A	1.06951	0.891332	#N/A	#N/A	#N/A	15	ENSG00000250326	USP38-DT	lncRNA	USP38 divergent transcript [Source:HGNC Symbol;Acc:HGNC:55554]
PPP1R9A-AS1	#N/A	#N/A	#N/A	#N/A	#N/A	3.42485	0.193622	0.178232	0.180309	#N/A	0.482334	0.210591	2.56938	#N/A	#N/A	#N/A	#N/A	0.34856	#N/A	0.120251	3.23825	0.224436	1.18702	2.45192	0.653928	0.158341	#N/A	15	ENSG00000236197	PPP1R9A-AS1	lncRNA	PPP1R9A antisense RNA 1 [Source:HGNC Symbol;Acc:HGNC:40696]
KCNQ5-AS1	#N/A	#N/A	#N/A	#N/A	#N/A	0.235472	0.170932	0.153468	#N/A	0.219482	0.174043	0.300395	0.226297	2.13312	#N/A	#N/A	#N/A	0.100536	#N/A	0.179797	2.26526	0.492864	2.05622	2.51468	1.37039	#N/A	#N/A	15	ENSG00000229154	KCNQ5-AS1	lncRNA	KCNQ5 antisense RNA 1 [Source:HGNC Symbol;Acc:HGNC:40323]
ANKRD33B	#N/A	#N/A	#N/A	#N/A	#N/A	4.37183	3.34039	1.74563	0.931459	6.20302	2.87666	1.03191	4.91956	1.85134	#N/A	1.43584	#N/A	#N/A	#N/A	0.771832	1.6073	#N/A	1.14365	1.21707	1.34372	#N/A	#N/A	15	ENSG00000164236	ANKRD33B	protein_coding	ankyrin repeat domain 33B [Source:HGNC Symbol;Acc:HGNC:35240]
DIRC3	#N/A	#N/A	#N/A	#N/A	#N/A	1.64559	2.69782	1.05877	1.50458	1.51844	2.00814	0.717856	1.90973	#N/A	#N/A	#N/A	2.3325	#N/A	2.47743	4.91781	#N/A	#N/A	1.90959	0.844637	1.46837	1.04438	#N/A	15	ENSG00000231672	DIRC3	lncRNA	disrupted in renal carcinoma 3 [Source:HGNC Symbol;Acc:HGNC:17805]
CFAP20DC	#N/A	#N/A	#N/A	#N/A	#N/A	3.38201	0.161537	0.1751	0.174412	0.654387	0.522686	0.477092	0.864695	1.39322	#N/A	1.98601	#N/A	#N/A	#N/A	0.159195	1.10482	#N/A	2.67164	1.34218	0.913396	#N/A	#N/A	15	ENSG00000163689	CFAP20DC	protein_coding	CFAP20 domain containing [Source:HGNC Symbol;Acc:HGNC:24763]
MARCHF3	#N/A	#N/A	#N/A	#N/A	#N/A	1.7085	2.82971	2.15379	2.04567	2.06854	1.6523	2.22801	2.36812	0.908607	#N/A	1.40962	#N/A	#N/A	#N/A	8.11352	#N/A	0.607896	2.99325	2.37305	2.70276	#N/A	#N/A	15	ENSG00000173926	MARCHF3	protein_coding	membrane associated ring-CH-type finger 3 [Source:HGNC Symbol;Acc:HGNC:28728]
BBX	#N/A	#N/A	#N/A	#N/A	#N/A	0.539017	0.850456	0.736064	0.559605	0.391519	0.31838	0.30442	0.659474	0.333472	#N/A	0.384602	0.932567	0.802758	0.615767	5.86299	#N/A	#N/A	#N/A	#N/A	0.397497	#N/A	#N/A	15	ENSG00000114439	BBX	protein_coding	BBX high mobility group box domain containing [Source:HGNC Symbol;Acc:HGNC:14422]
CCDC18-AS1	#N/A	#N/A	#N/A	#N/A	#N/A	0.759393	1.13763	0.907085	1.51541	0.9298	0.650511	0.479282	1.14744	#N/A	#N/A	0.521105	1.05613	#N/A	0.593161	5.93032	#N/A	#N/A	0.488193	0.489431	0.715626	#N/A	#N/A	15	ENSG00000223745	CCDC18-AS1	lncRNA	CCDC18 antisense RNA 1 [Source:HGNC Symbol;Acc:HGNC:52262]
ZNF585A	#N/A	#N/A	#N/A	#N/A	#N/A	1.88599	1.55113	1.58799	1.00842	1.29095	1.02754	0.944891	0.977315	0.929706	0.874365	#N/A	1.35218	1.10204	1.73981	2.95264	#N/A	0.815753	#N/A	#N/A	#N/A	#N/A	#N/A	15	ENSG00000196967	ZNF585A	protein_coding	zinc finger protein 585A [Source:HGNC Symbol;Acc:HGNC:26305]
#285159	#N/A	#N/A	#N/A	#N/A	#N/A	3.14765	0.302384	0.205447	0.203756	4.50123	2.04497	1.21342	2.42649	2.86066	#N/A	2.27116	#N/A	#N/A	#N/A	0.197611	2.3367	#N/A	2.10571	1.86472	1.56079	#N/A	#N/A	15	ENSG00000285159		lncRNA	novel transcript
LINC02161	#N/A	#N/A	#N/A	#N/A	#N/A	0.160961	0.0954897	0.0915056	#N/A	0.145095	0.0807962	0.0696089	0.173319	0.0962615	#N/A	0.111785	0.0602128	#N/A	#N/A	0.0934895	0.0709226	0.0950521	#N/A	0.0990026	0.040293	#N/A	#N/A	15	ENSG00000250437	LINC02161	lncRNA	long intergenic non-protein coding RNA 2161 [Source:HGNC Symbol;Acc:HGNC:53022]
GYPE	#N/A	#N/A	#N/A	#N/A	#N/A	2.61984	0.230523	0.220708	0.212412	0.993287	#N/A	1.36939	1.64584	1.57718	#N/A	1.1415	#N/A	#N/A	#N/A	0.164698	1.37192	2.10909	2.0421	2.32408	1.80094	#N/A	#N/A	15	ENSG00000197465	GYPE	protein_coding	glycophorin E (MNS blood group) [Source:HGNC Symbol;Acc:HGNC:4705]
SELENOF	#N/A	#N/A	#N/A	#N/A	#N/A	0.845615	1.13979	0.977552	1.23321	0.614604	0.519947	0.536659	#N/A	0.676871	#N/A	0.639438	0.583305	#N/A	#N/A	5.64344	0.465796	0.526866	0.587925	#N/A	#N/A	#N/A	1.02949	15	ENSG00000183291	SELENOF	protein_coding	selenoprotein F [Source:HGNC Symbol;Acc:HGNC:17705]
CCDC191	#N/A	#N/A	#N/A	#N/A	#N/A	1.51726	2.07375	1.57475	3.9505	1.19288	1.05929	0.926506	1.35777	1.0362	#N/A	1.09211	1.37668	#N/A	#N/A	6.02869	#N/A	#N/A	0.927676	0.819529	1.11892	#N/A	#N/A	15	ENSG00000163617	CCDC191	protein_coding	coiled-coil domain containing 191 [Source:HGNC Symbol;Acc:HGNC:29272]
ACADM	#N/A	#N/A	#N/A	#N/A	#N/A	1.05912	1.30673	1.16261	#N/A	0.933911	0.576209	0.819746	0.767771	0.807824	0.81301	0.714613	#N/A	#N/A	#N/A	6.84833	0.684619	0.8198	0.738291	0.618251	#N/A	#N/A	#N/A	15	ENSG00000117054	ACADM	protein_coding	acyl-CoA dehydrogenase medium chain [Source:HGNC Symbol;Acc:HGNC:89]
EPB41L5	#N/A	#N/A	#N/A	#N/A	#N/A	2.15538	2.39872	1.31163	3.11205	2.22499	2.46977	1.32838	1.78537	#N/A	#N/A	#N/A	1.16242	1.79139	#N/A	6.89534	#N/A	0.750941	#N/A	0.770908	0.957619	1.78619	#N/A	15	ENSG00000115109	EPB41L5	protein_coding	erythrocyte membrane protein band 4.1 like 5 [Source:HGNC Symbol;Acc:HGNC:19819]
RALGPS2-AS1	#N/A	#N/A	#N/A	#N/A	#N/A	4.79605	0.229356	0.212209	#N/A	3.88742	0.621907	0.361448	4.10992	5.09436	#N/A	4.25508	#N/A	#N/A	#N/A	#N/A	4.76511	0.80707	0.32419	6.62539	0.69125	0.187007	#N/A	15	ENSG00000273062	RALGPS2-AS1	lncRNA	RALGPS2 antisense RNA 1 [Source:HGNC Symbol;Acc:HGNC:55163]
#287684	#N/A	#N/A	#N/A	#N/A	#N/A	0.435024	0.181093	#N/A	#N/A	0.971217	0.159115	0.204212	0.327029	2.89633	#N/A	1.40972	#N/A	#N/A	#N/A	0.1526	4.32201	0.412035	0.183157	0.211833	0.266054	0.143367	#N/A	15	ENSG00000287684		lncRNA	novel transcript, antisense to FAM177B
DENND5B-AS1	#N/A	#N/A	#N/A	#N/A	#N/A	0.273771	0.14508	#N/A	#N/A	0.200893	0.111014	0.166947	0.200231	0.90678	#N/A	0.178044	0.13807	#N/A	#N/A	#N/A	0.172664	0.179183	0.215577	0.213763	0.151751	0.111788	#N/A	15	ENSG00000255867	DENND5B-AS1	lncRNA	DENND5B antisense RNA 1 [Source:HGNC Symbol;Acc:HGNC:42517]
USP45	#N/A	#N/A	#N/A	#N/A	#N/A	1.17085	1.84499	1.74185	2.50759	1.80263	0.558798	#N/A	1.54611	0.785214	#N/A	1.13609	0.91554	#N/A	0.67212	5.0497	#N/A	#N/A	0.620257	0.669943	1.04424	#N/A	#N/A	15	ENSG00000123552	USP45	protein_coding	ubiquitin specific peptidase 45 [Source:HGNC Symbol;Acc:HGNC:20080]
SAV1	#N/A	#N/A	#N/A	#N/A	#N/A	1.78183	0.668727	#N/A	#N/A	#N/A	1.33484	2.04314	0.875006	1.25043	#N/A	2.10971	1.5164	1.0705	1.44504	#N/A	1.04565	1.70382	1.3003	0.931728	#N/A	2.59168	#N/A	15	ENSG00000151748	SAV1	protein_coding	salvador family WW domain containing protein 1 [Source:HGNC Symbol;Acc:HGNC:17795]
CD24	#N/A	#N/A	#N/A	#N/A	#N/A	3.93502	#N/A	#N/A	#N/A	0.702501	0.280856	0.230022	0.753769	3.42116	#N/A	3.6868	0.195167	0.135379	#N/A	#N/A	5.87019	0.339945	0.282075	0.266042	1.16575	0.164786	#N/A	15	ENSG00000272398	CD24	protein_coding	CD24 molecule [Source:HGNC Symbol;Acc:HGNC:1645]
#230393	#N/A	#N/A	#N/A	#N/A	#N/A	0.951538	#N/A	#N/A	#N/A	0.302347	#N/A	0.191655	0.909179	0.691228	#N/A	2.1465	0.161549	#N/A	0.0844971	0.136908	3.88274	0.210647	0.223133	0.238644	0.222051	0.131193	#N/A	15	ENSG00000230393		lncRNA	novel transcript
#285080	#N/A	#N/A	#N/A	#N/A	#N/A	1.25657	1.67943	1.63852	1.4521	0.941795	#N/A	0.676996	2.21266	0.720697	0.708131	#N/A	0.883933	#N/A	#N/A	5.75214	0.749457	0.630683	#N/A	0.663134	0.903736	#N/A	#N/A	15	ENSG00000285080		lncRNA	novel transcript, antisense to TMEM62
ARHGEF18-AS1	#N/A	#N/A	#N/A	#N/A	#N/A	1.50159	1.57859	1.15447	1.39694	#N/A	1.79766	1.13134	2.32202	#N/A	#N/A	1.7819	1.50842	1.32235	#N/A	5.48129	#N/A	#N/A	1.40347	1.39697	1.6055	#N/A	0.506635	15	ENSG00000267852	ARHGEF18-AS1	lncRNA	ARHGEF18 antisense RNA 1 [Source:HGNC Symbol;Acc:HGNC:55284]
ZNF397	#N/A	#N/A	#N/A	#N/A	#N/A	1.11142	1.38389	1.18583	#N/A	0.762628	0.705309	0.80671	1.06242	#N/A	#N/A	0.755991	1.07759	#N/A	1.32794	5.97342	#N/A	0.696588	0.810002	0.723773	0.610219	#N/A	#N/A	15	ENSG00000186812	ZNF397	protein_coding	zinc finger protein 397 [Source:HGNC Symbol;Acc:HGNC:18818]
BMP6	#N/A	#N/A	#N/A	#N/A	#N/A	1.51308	0.122035	#N/A	0.122585	0.136745	#N/A	0.0754581	0.0951024	0.155904	#N/A	0.169207	0.128101	#N/A	#N/A	#N/A	0.324968	0.0963406	0.126077	0.126361	0.170428	0.1066	#N/A	15	ENSG00000153162	BMP6	protein_coding	bone morphogenetic protein 6 [Source:HGNC Symbol;Acc:HGNC:1073]
PHF7	#N/A	#N/A	#N/A	#N/A	#N/A	1.36618	1.57328	1.2091	#N/A	1.12041	1.41885	0.767772	1.6737	1.2059	1.20525	0.937603	#N/A	#N/A	#N/A	1.44742	0.961879	#N/A	1.04828	1.05819	1.09052	#N/A	#N/A	15	ENSG00000010318	PHF7	protein_coding	PHD finger protein 7 [Source:HGNC Symbol;Acc:HGNC:18458]
KREMEN2	#N/A	#N/A	#N/A	#N/A	#N/A	0.332941	#N/A	0.116544	#N/A	#N/A	0.109683	0.142377	0.53623	0.395314	0.0318177	0.360487	#N/A	0.0880171	#N/A	#N/A	0.163861	0.156544	0.299797	0.177328	0.14583	0.100964	#N/A	15	ENSG00000131650	KREMEN2	protein_coding	kringle containing transmembrane protein 2 [Source:HGNC Symbol;Acc:HGNC:18797]
#272009	#N/A	#N/A	#N/A	#N/A	#N/A	2.23163	#N/A	0.237608	#N/A	1.69168	1.44942	#N/A	1.18524	1.34171	#N/A	2.26204	0.235327	#N/A	#N/A	0.194844	1.35762	1.58707	2.59092	1.61927	1.36848	0.306065	#N/A	15	ENSG00000272009		lncRNA	novel transcript, antisense to ZNF165
EIF1B-AS1	#N/A	#N/A	#N/A	#N/A	#N/A	1.0232	0.922209	2.18495	4.14684	0.753716	1.20281	1.03671	1.45062	#N/A	#N/A	#N/A	1.13615	#N/A	1.20446	6.96901	#N/A	0.615565	0.758758	0.958586	0.845871	#N/A	#N/A	15	ENSG00000280739	EIF1B-AS1	lncRNA	EIF1B antisense RNA 1 [Source:HGNC Symbol;Acc:HGNC:44555]
IQCB1	#N/A	#N/A	#N/A	#N/A	#N/A	0.645929	0.693746	0.853678	0.932069	#N/A	#N/A	0.475981	0.608701	0.569739	#N/A	0.593388	#N/A	#N/A	#N/A	5.19731	0.432132	0.459959	0.487603	0.597786	1.02107	0.579868	#N/A	15	ENSG00000173226	IQCB1	protein_coding	IQ motif containing B1 [Source:HGNC Symbol;Acc:HGNC:28949]
CNTNAP3B	#N/A	#N/A	#N/A	#N/A	#N/A	0.686264	#N/A	#N/A	#N/A	1.10366	0.143327	0.193634	0.344492	1.05803	0.0682461	0.23684	#N/A	0.113566	0.0864899	#N/A	2.52142	0.240319	2.82254	2.21655	0.190097	#N/A	#N/A	15	ENSG00000154529	CNTNAP3B	protein_coding	contactin associated protein family member 3B [Source:HGNC Symbol;Acc:HGNC:32035]
CCDC18	#N/A	#N/A	#N/A	#N/A	#N/A	0.823954	1.10943	0.870087	1.82011	#N/A	0.512884	0.887415	0.843268	0.566136	#N/A	0.610877	#N/A	#N/A	#N/A	8.54741	0.431209	0.453638	0.584251	0.66262	0.905607	#N/A	#N/A	15	ENSG00000122483	CCDC18	protein_coding	coiled-coil domain containing 18 [Source:HGNC Symbol;Acc:HGNC:30370]
ZMAT1	#N/A	#N/A	#N/A	#N/A	#N/A	0.942756	1.21245	1.78318	1.3173	0.874781	1.14109	#N/A	1.25403	#N/A	#N/A	1.07002	1.79196	#N/A	3.26834	4.8565	#N/A	#N/A	0.821442	0.819666	1.0531	1.91029	#N/A	15	ENSG00000166432	ZMAT1	protein_coding	zinc finger matrin-type 1 [Source:HGNC Symbol;Acc:HGNC:29377]
ZNF274	#N/A	#N/A	#N/A	#N/A	#N/A	0.831672	1.4532	1.31272	1.32437	#N/A	0.573215	#N/A	0.987731	#N/A	#N/A	0.697962	1.38229	0.783794	1.0124	7.50174	#N/A	#N/A	0.827759	0.652677	0.897627	0.863015	#N/A	15	ENSG00000171606	ZNF274	protein_coding	zinc finger protein 274 [Source:HGNC Symbol;Acc:HGNC:13068]
ZNF586	#N/A	#N/A	#N/A	#N/A	#N/A	0.651567	1.02756	#N/A	1.05085	0.861453	#N/A	0.574857	1.01876	0.451321	0.609634	#N/A	0.823572	#N/A	#N/A	7.54004	0.486175	0.816508	0.889435	0.962747	1.29716	#N/A	#N/A	15	ENSG00000083828	ZNF586	protein_coding	zinc finger protein 586 [Source:HGNC Symbol;Acc:HGNC:25949]
DNAJC18#170464	#N/A	#N/A	#N/A	#N/A	#N/A	1.23445	1.26044	#N/A	0.961151	2.08937	1.56831	0.99114	1.53868	1.09252	#N/A	1.32132	#N/A	#N/A	#N/A	1.00241	1.0059	#N/A	1.12764	0.929785	1.37767	1.21539	#N/A	15	ENSG00000170464	DNAJC18	protein_coding	DnaJ heat shock protein family (Hsp40) member C18 [Source:HGNC Symbol;Acc:HGNC:28429]
PKHD1L1	#N/A	#N/A	#N/A	#N/A	#N/A	0.120796	0.11932	0.111522	#N/A	0.169718	0.120005	0.0970072	0.148217	0.129138	#N/A	0.375673	#N/A	#N/A	#N/A	#N/A	2.75898	0.153985	0.643319	0.367051	0.125665	0.0962315	#N/A	15	ENSG00000205038	PKHD1L1	protein_coding	PKHD1 like 1 [Source:HGNC Symbol;Acc:HGNC:20313]
TMA16	#N/A	#N/A	#N/A	#N/A	#N/A	0.789807	1.66655	#N/A	#N/A	#N/A	#N/A	1.31189	#N/A	1.18176	0.99977	1.58587	0.900915	#N/A	0.9675	4.96261	0.989445	1.21255	1.47596	1.13683	0.993465	1.42581	#N/A	15	ENSG00000198498	TMA16	protein_coding	translation machinery associated 16 homolog [Source:HGNC Symbol;Acc:HGNC:25638]
TMEM19	#N/A	#N/A	#N/A	#N/A	#N/A	1.12184	3.13915	1.50559	1.03899	0.954859	#N/A	1.83494	#N/A	1.28033	1.046	0.866803	0.949471	#N/A	#N/A	1.10332	1.25638	1.10058	1.03476	#N/A	#N/A	0.920464	#N/A	15	ENSG00000139291	TMEM19	protein_coding	transmembrane protein 19 [Source:HGNC Symbol;Acc:HGNC:25605]
UCKL1	#N/A	#N/A	#N/A	#N/A	#N/A	0.987118	#N/A	1.36675	#N/A	1.10502	1.43223	#N/A	1.2509	0.903714	#N/A	0.883271	1.366	1.73345	#N/A	5.03772	1.02832	0.973173	0.965192	0.879759	0.731094	#N/A	#N/A	15	ENSG00000198276	UCKL1	protein_coding	uridine-cytidine kinase 1 like 1 [Source:HGNC Symbol;Acc:HGNC:15938]
CEP43	#N/A	#N/A	#N/A	#N/A	#N/A	0.66397	1.03391	0.879821	1.62375	1.40022	#N/A	#N/A	1.27595	0.646954	0.639184	0.959751	#N/A	#N/A	0.740409	5.14964	#N/A	#N/A	0.584682	0.565441	0.91716	0.902155	#N/A	15	ENSG00000213066	CEP43	protein_coding	centrosomal protein 43 [Source:HGNC Symbol;Acc:HGNC:17012]
#235978	#N/A	#N/A	#N/A	#N/A	#N/A	0.809844	#N/A	1.22733	1.18553	1.70867	#N/A	0.736929	1.64108	0.929486	#N/A	#N/A	1.51527	#N/A	1.32106	5.58174	#N/A	0.854545	0.762287	0.701738	1.06963	1.82949	#N/A	15	ENSG00000235978		lncRNA	novel transcript, antisense to ITPR1
IRF4	#N/A	#N/A	#N/A	#N/A	#N/A	0.717966	1.69766	1.50782	#N/A	2.42818	#N/A	3.43186	0.67358	1.4483	0.855305	1.55609	#N/A	#N/A	#N/A	6.05487	2.36094	1.29872	1.49957	1.71361	1.94594	#N/A	#N/A	15	ENSG00000137265	IRF4	protein_coding	interferon regulatory factor 4 [Source:HGNC Symbol;Acc:HGNC:6119]
RMND5B	#N/A	#N/A	#N/A	#N/A	#N/A	0.557775	#N/A	#N/A	#N/A	#N/A	0.827782	2.39761	0.785478	0.630577	0.749453	1.51248	1.24195	#N/A	#N/A	4.71394	0.734303	0.929215	1.7157	1.32441	1.54869	1.04568	#N/A	15	ENSG00000145916	RMND5B	protein_coding	required for meiotic nuclear division 5 homolog B [Source:HGNC Symbol;Acc:HGNC:26181]
WWC3-AS1	#N/A	#N/A	#N/A	#N/A	#N/A	#N/A	0.622088	#N/A	#N/A	1.10985	2.71956	1.35279	3.2793	1.37005	#N/A	2.20314	0.737367	#N/A	#N/A	0.222745	1.64948	1.28331	1.78142	1.98299	2.93683	0.596697	#N/A	15	ENSG00000225076	WWC3-AS1	lncRNA	WWC3 antisense RNA 1 [Source:HGNC Symbol;Acc:HGNC:41236]
TLR7	#N/A	#N/A	#N/A	#N/A	#N/A	#N/A	#N/A	1.2888	#N/A	#N/A	1.35674	7.84626	#N/A	1.93926	2.35399	5.823	3.12028	#N/A	#N/A	1.34065	8.85401	9.15368	9.16487	11.3161	8.87331	5.03895	0.247425	15	ENSG00000196664	TLR7	protein_coding	toll like receptor 7 [Source:HGNC Symbol;Acc:HGNC:15631]
DTNBP1	#N/A	#N/A	#N/A	#N/A	#N/A	#N/A	#N/A	0.612837	#N/A	#N/A	0.492532	0.737263	0.442673	0.453943	0.577568	#N/A	0.627317	#N/A	0.921501	6.3644	0.816728	0.772269	0.489281	0.726459	0.780326	0.645863	#N/A	15	ENSG00000047579	DTNBP1	protein_coding	dystrobrevin binding protein 1 [Source:HGNC Symbol;Acc:HGNC:17328]
MAP4K4	#N/A	#N/A	#N/A	#N/A	#N/A	#N/A	#N/A	#N/A	0.618783	0.302798	1.2469	0.607745	0.581278	0.29672	#N/A	1.15116	0.727237	#N/A	1.57377	6.10929	#N/A	#N/A	0.705228	0.690878	0.929355	1.09143	2.25429	15	ENSG00000071054	MAP4K4	protein_coding	mitogen-activated protein kinase kinase kinase kinase 4 [Source:HGNC Symbol;Acc:HGNC:6866]
SYT9-AS1	#N/A	#N/A	#N/A	#N/A	#N/A	#N/A	#N/A	#N/A	1.01014	#N/A	1.67303	6.03551	0.906335	1.24254	#N/A	1.83245	1.49297	1.05108	#N/A	0.639437	2.89413	3.56833	4.66152	4.84173	4.67325	1.4006	#N/A	15	ENSG00000251364	SYT9-AS1	lncRNA	SYT9 antisense RNA 1 [Source:HGNC Symbol;Acc:HGNC:56173]
FCER2	#N/A	#N/A	#N/A	#N/A	#N/A	#N/A	#N/A	#N/A	0.131518	0.200823	0.148346	0.209316	0.418761	1.19997	#N/A	1.04787	0.180965	#N/A	#N/A	0.16333	6.64751	0.226219	0.257882	0.257551	0.220963	0.183565	#N/A	15	ENSG00000104921	FCER2	protein_coding	Fc epsilon receptor II [Source:HGNC Symbol;Acc:HGNC:3612]
TANK-AS1	#N/A	#N/A	#N/A	#N/A	#N/A	#N/A	#N/A	#N/A	0.969117	#N/A	1.25991	1.32585	1.81871	#N/A	#N/A	1.74439	1.93683	1.64038	1.09998	5.12274	0.7586	#N/A	0.877749	1.04737	1.97253	1.64811	1.83943	15	ENSG00000224467	TANK-AS1	lncRNA	TANK antisense RNA 1 [Source:HGNC Symbol;Acc:HGNC:40575]
#287125	#N/A	#N/A	#N/A	#N/A	#N/A	#N/A	#N/A	#N/A	#N/A	1.93279	#N/A	3.48695	2.05116	1.24893	#N/A	3.21927	1.16525	2.64696	#N/A	0.343765	1.69051	2.04124	3.71728	3.25067	4.17623	1.54892	0.102058	15	ENSG00000287125		lncRNA	novel transcript, antisense to C16orf74
PEX11G	#N/A	#N/A	#N/A	#N/A	#N/A	#N/A	#N/A	#N/A	#N/A	1.53918	1.55026	1.34817	1.7117	#N/A	1.16109	2.24904	1.58736	2.00628	#N/A	1.79767	0.901576	1.04012	2.03143	1.99449	2.32673	1.9433	#N/A	15	ENSG00000104883	PEX11G	protein_coding	peroxisomal biogenesis factor 11 gamma [Source:HGNC Symbol;Acc:HGNC:20208]
HMGA1P4	#N/A	#N/A	#N/A	#N/A	#N/A	#N/A	#N/A	#N/A	#N/A	0.6999	0.760726	1.54725	0.79693	0.79708	#N/A	1.1909	1.52676	#N/A	1.49628	5.68923	1.2446	1.34331	1.53504	1.75467	2.0349	1.05533	#N/A	15	ENSG00000234705	HMGA1P4	lncRNA	high mobility group AT-hook 1 pseudogene 4 [Source:HGNC Symbol;Acc:HGNC:39093]
CECR2	#N/A	#N/A	#N/A	#N/A	#N/A	#N/A	#N/A	#N/A	#N/A	0.87945	0.265613	0.659644	1.18241	1.00484	#N/A	2.12139	0.155422	#N/A	#N/A	0.108415	2.39627	2.31019	2.70337	2.71394	0.515552	0.126113	0.0273079	15	ENSG00000099954	CECR2	protein_coding	CECR2 histone acetyl-lysine reader [Source:HGNC Symbol;Acc:HGNC:1840]
NCF4-AS1#183822	#N/A	#N/A	#N/A	#N/A	#N/A	#N/A	#N/A	#N/A	#N/A	1.5346	#N/A	0.316034	2.69318	1.75131	0.176121	4.3759	0.198798	#N/A	0.080604	0.180865	2.62779	1.63794	0.267896	5.5479	4.14434	0.162227	#N/A	15	ENSG00000183822	NCF4-AS1	lncRNA	NCF4 antisense RNA 1 [Source:HGNC Symbol;Acc:HGNC:40393]
MAP3K1	#N/A	#N/A	#N/A	#N/A	#N/A	#N/A	#N/A	#N/A	#N/A	#N/A	0.453921	1.76498	#N/A	0.376437	#N/A	2.67642	1.54162	1.22416	0.566456	7.26641	0.400197	0.282181	2.87668	1.5515	2.34952	3.18084	2.32756	15	ENSG00000095015	MAP3K1	protein_coding	mitogen-activated protein kinase kinase kinase 1 [Source:HGNC Symbol;Acc:HGNC:6848]
REL	#N/A	#N/A	#N/A	#N/A	#N/A	#N/A	#N/A	#N/A	#N/A	#N/A	#N/A	0.724538	#N/A	0.636817	0.469948	0.427199	1.32163	0.617014	2.85673	7.83232	1.29922	1.19634	0.653443	0.817497	0.83711	0.919457	1.68899	15	ENSG00000162924	REL	protein_coding	REL proto-oncogene, NF-kB subunit [Source:HGNC Symbol;Acc:HGNC:9954]
SLC11A1	4.06665	#N/A	4.27325	#N/A	3.39929	#N/A	#N/A	#N/A	#N/A	#N/A	#N/A	4.57088	#N/A	#N/A	#N/A	1.88355	4.44423	#N/A	3.67945	2.46476	5.0428	4.51215	5.13565	6.43387	6.2116	3.56081	#N/A	14	ENSG00000018280	SLC11A1	protein_coding	solute carrier family 11 member 1 [Source:HGNC Symbol;Acc:HGNC:10907]
RGS2	2.93347	#N/A	3.40531	#N/A	3.4712	#N/A	#N/A	#N/A	#N/A	#N/A	#N/A	5.70245	#N/A	#N/A	#N/A	2.98137	4.6366	#N/A	2.2899	3.58831	7.65301	8.41019	7.36881	7.47277	5.48159	5.88267	#N/A	14	ENSG00000116741	RGS2	protein_coding	regulator of G protein signaling 2 [Source:HGNC Symbol;Acc:HGNC:9998]
PYHIN1	1.46856	#N/A	1.25685	#N/A	2.81095	4.9829	5.82478	3.65504	5.00139	4.4172	2.82207	#N/A	4.7079	#N/A	#N/A	#N/A	#N/A	1.45259	1.36554	5.88669	#N/A	#N/A	#N/A	#N/A	#N/A	#N/A	1.31731	14	ENSG00000163564	PYHIN1	protein_coding	pyrin and HIN domain family member 1 [Source:HGNC Symbol;Acc:HGNC:28894]
CPPED1	2.01723	#N/A	1.31771	#N/A	2.40467	#N/A	#N/A	#N/A	#N/A	#N/A	#N/A	3.59655	#N/A	#N/A	#N/A	1.29996	1.03478	#N/A	1.74788	2.98916	4.45241	3.33043	3.17232	4.06523	2.55075	1.81935	#N/A	14	ENSG00000103381	CPPED1	protein_coding	calcineurin like phosphoesterase domain containing 1 [Source:HGNC Symbol;Acc:HGNC:25632]
RASGRP1	1.01891	#N/A	0.858002	#N/A	1.50625	5.24209	4.69651	4.4681	6.52529	5.08659	2.74683	#N/A	5.04433	#N/A	#N/A	#N/A	#N/A	1.64181	0.888033	6.4319	#N/A	#N/A	#N/A	#N/A	#N/A	#N/A	1.99869	14	ENSG00000172575	RASGRP1	protein_coding	RAS guanyl releasing protein 1 [Source:HGNC Symbol;Acc:HGNC:9878]
MED13L	0.617401	0.286392	0.330123	#N/A	0.287563	#N/A	#N/A	#N/A	#N/A	#N/A	#N/A	1.06857	#N/A	#N/A	#N/A	0.812003	1.15238	#N/A	#N/A	6.79955	0.677083	0.702763	0.960717	1.03327	1.42709	0.777211	#N/A	14	ENSG00000123066	MED13L	protein_coding	mediator complex subunit 13L [Source:HGNC Symbol;Acc:HGNC:22962]
#283118	1.8538	0.874684	1.72915	#N/A	1.50022	#N/A	#N/A	#N/A	#N/A	#N/A	#N/A	2.57504	0.967398	#N/A	#N/A	#N/A	1.35014	#N/A	3.54949	5.28728	4.7132	2.99969	#N/A	1.4874	1.63694	4.24778	#N/A	14	ENSG00000283118		lncRNA	novel transcript, antisense to ZEB2
#272211	0.946534	#N/A	0.573791	#N/A	0.412398	#N/A	#N/A	#N/A	#N/A	#N/A	#N/A	0.559187	0.577045	#N/A	#N/A	1.16331	1.38172	#N/A	1.10728	8.80846	#N/A	#N/A	0.957559	0.706894	1.55583	1.33557	1.15155	14	ENSG00000272211		lncRNA	novel transcript, antisense to STK17B
EVI5	0.679399	0.653858	0.467304	#N/A	#N/A	#N/A	#N/A	#N/A	#N/A	#N/A	#N/A	9.53963	#N/A	#N/A	#N/A	4.2551	4.68696	0.513584	#N/A	9.99101	7.59336	7.98031	8.8236	9.35396	7.5626	6.16917	#N/A	14	ENSG00000067208	EVI5	protein_coding	ecotropic viral integration site 5 [Source:HGNC Symbol;Acc:HGNC:3501]
RBM47	0.906084	#N/A	0.527594	#N/A	2.23752	#N/A	#N/A	#N/A	#N/A	#N/A	#N/A	6.42503	#N/A	#N/A	#N/A	3.51722	4.87234	#N/A	#N/A	6.55872	7.49534	7.6778	8.48391	7.15433	7.74319	5.37146	1.83366	14	ENSG00000163694	RBM47	protein_coding	RNA binding motif protein 47 [Source:HGNC Symbol;Acc:HGNC:30358]
ATP8A1	0.526747	#N/A	0.309989	#N/A	#N/A	1.74958	2.09448	1.94811	1.96147	1.80847	1.3667	#N/A	2.01816	0.392878	0.479337	#N/A	#N/A	#N/A	#N/A	6.53927	0.603451	0.884451	#N/A	#N/A	#N/A	#N/A	#N/A	14	ENSG00000124406	ATP8A1	protein_coding	ATPase phospholipid transporting 8A1 [Source:HGNC Symbol;Acc:HGNC:13531]
#260378	2.99325	#N/A	0.288466	#N/A	0.265266	#N/A	#N/A	#N/A	#N/A	#N/A	#N/A	2.8688	#N/A	#N/A	#N/A	1.25395	0.410947	#N/A	0.132202	0.167173	4.15866	4.04617	3.89953	4.52463	2.99639	0.213153	#N/A	14	ENSG00000260378		lncRNA	novel transcript, antisense to CPPED1
#261573	0.810186	#N/A	0.407382	#N/A	#N/A	0.69525	1.08224	#N/A	0.958309	#N/A	#N/A	0.632045	1.57355	#N/A	0.710145	0.416649	#N/A	1.03202	1.5025	5.23647	#N/A	#N/A	#N/A	#N/A	0.832999	#N/A	1.60575	14	ENSG00000261573		lncRNA	novel transcript
FAF1-AS1	2.45341	#N/A	#N/A	#N/A	#N/A	1.84385	0.729052	#N/A	0.532892	1.36525	1.10762	#N/A	3.51329	1.39396	1.17897	1.48185	#N/A	#N/A	#N/A	0.516178	#N/A	#N/A	1.06899	1.72186	1.69458	#N/A	#N/A	14	ENSG00000225767	FAF1-AS1	lncRNA	FAF1 antisense RNA 1 [Source:HGNC Symbol;Acc:HGNC:40228]
#250057	2.15997	0.902141	1.96411	#N/A	0.443903	#N/A	#N/A	#N/A	#N/A	#N/A	#N/A	1.75483	#N/A	#N/A	#N/A	1.32047	#N/A	#N/A	0.438056	0.445104	1.86478	1.83583	2.19691	2.76433	3.24903	1.48612	#N/A	14	ENSG00000250057		lncRNA	novel transcript
#233367	0.799691	#N/A	#N/A	#N/A	#N/A	1.55178	1.35044	1.37923	1.81346	#N/A	0.817994	0.783457	2.57599	0.617586	#N/A	0.737558	#N/A	#N/A	#N/A	5.44476	#N/A	#N/A	#N/A	0.583353	1.22199	0.85417	#N/A	14	ENSG00000233367		lncRNA	novel transcript
TUT7	0.515649	#N/A	0.381713	#N/A	0.460841	#N/A	#N/A	#N/A	#N/A	#N/A	0.491706	0.389243	#N/A	#N/A	#N/A	#N/A	0.736731	0.903558	#N/A	4.65977	0.704559	0.619609	0.303012	0.450673	0.494278	0.774271	#N/A	14	ENSG00000083223	TUT7	protein_coding	terminal uridylyl transferase 7 [Source:HGNC Symbol;Acc:HGNC:25817]
PIGX	0.77173	0.792073	0.567253	#N/A	0.960844	#N/A	#N/A	#N/A	#N/A	#N/A	#N/A	1.59295	#N/A	#N/A	#N/A	#N/A	#N/A	0.853096	1.1778	4.84758	1.47026	1.243	0.955302	1.19715	0.837579	0.903357	#N/A	14	ENSG00000163964	PIGX	protein_coding	phosphatidylinositol glycan anchor biosynthesis class X [Source:HGNC Symbol;Acc:HGNC:26046]
ADAP2	1.07032	#N/A	1.18751	#N/A	1.10752	#N/A	#N/A	#N/A	#N/A	#N/A	#N/A	5.39216	#N/A	#N/A	#N/A	3.56529	3.54846	#N/A	2.47853	4.72152	6.77472	4.74519	6.60643	9.14067	6.40356	4.39902	#N/A	14	ENSG00000184060	ADAP2	protein_coding	ArfGAP with dual PH domains 2 [Source:HGNC Symbol;Acc:HGNC:16487]
PSPC1	0.434188	#N/A	#N/A	#N/A	0.476692	0.556282	0.623088	0.466329	0.655421	0.566294	0.540304	#N/A	0.744541	#N/A	0.449407	#N/A	#N/A	0.466978	0.528141	6.47235	#N/A	#N/A	#N/A	#N/A	0.546804	#N/A	#N/A	14	ENSG00000121390	PSPC1	protein_coding	paraspeckle component 1 [Source:HGNC Symbol;Acc:HGNC:20320]
ZNF565	0.76255	#N/A	#N/A	#N/A	#N/A	1.15467	1.3205	1.092	2.07734	0.696951	0.725243	#N/A	1.67964	#N/A	#N/A	#N/A	1.11998	#N/A	0.887038	4.88998	#N/A	#N/A	#N/A	0.682396	1.12524	1.05667	#N/A	14	ENSG00000196357	ZNF565	protein_coding	zinc finger protein 565 [Source:HGNC Symbol;Acc:HGNC:26726]
#259598	1.69968	#N/A	1.6156	#N/A	0.373229	6.12157	0.522932	0.333594	0.281561	4.47389	0.264606	#N/A	6.20607	#N/A	#N/A	1.13591	#N/A	0.958342	#N/A	0.236377	#N/A	#N/A	#N/A	#N/A	1.02756	#N/A	#N/A	14	ENSG00000259598		lncRNA	novel transcript, antisense to RASGRP1
RHOJ	0.0292795	#N/A	#N/A	#N/A	#N/A	0.121375	#N/A	#N/A	#N/A	0.0903174	0.09005	0.0950302	0.115027	0.0696613	0.0410194	0.071659	#N/A	#N/A	#N/A	#N/A	0.0787088	0.050509	0.15584	0.10546	0.0821152	#N/A	#N/A	14	ENSG00000126785	RHOJ	protein_coding	ras homolog family member J [Source:HGNC Symbol;Acc:HGNC:688]
ARHGAP12	0.554505	#N/A	#N/A	#N/A	#N/A	1.13334	0.87585	1.33729	1.61162	0.739752	1.61365	#N/A	1.18764	#N/A	0.512361	#N/A	1.30873	#N/A	#N/A	5.6691	#N/A	#N/A	#N/A	#N/A	0.425726	1.3135	1.47078	14	ENSG00000165322	ARHGAP12	protein_coding	Rho GTPase activating protein 12 [Source:HGNC Symbol;Acc:HGNC:16348]
UGGT2	0.706852	0.702646	#N/A	#N/A	3.45474	#N/A	#N/A	#N/A	#N/A	#N/A	#N/A	10.2644	#N/A	#N/A	#N/A	4.82168	4.43258	2.18938	#N/A	4.89491	8.0899	6.29198	9.20518	8.86238	7.72384	8.89221	#N/A	14	ENSG00000102595	UGGT2	protein_coding	UDP-glucose glycoprotein glucosyltransferase 2 [Source:HGNC Symbol;Acc:HGNC:15664]
RARB	2.06933	#N/A	#N/A	#N/A	#N/A	2.91593	0.660391	0.433621	0.384307	2.38099	1.29895	#N/A	3.55917	1.29455	#N/A	#N/A	0.806552	#N/A	#N/A	0.407624	#N/A	1.37404	#N/A	1.89154	2.56177	#N/A	#N/A	14	ENSG00000077092	RARB	protein_coding	retinoic acid receptor beta [Source:HGNC Symbol;Acc:HGNC:9865]
CFAP91	0.0298369	#N/A	#N/A	#N/A	#N/A	0.0600611	#N/A	#N/A	#N/A	0.0797067	#N/A	#N/A	0.0876688	0.0926406	#N/A	0.0822156	0.0809736	#N/A	0.0378502	#N/A	1.84871	0.0953845	0.537348	0.291407	0.0798024	0.0674985	#N/A	14	ENSG00000183833	CFAP91	protein_coding	cilia and flagella associated protein 91 [Source:HGNC Symbol;Acc:HGNC:24010]
SP4	0.52045	#N/A	#N/A	#N/A	#N/A	2.1738	2.43965	1.87749	1.81917	1.4585	1.93533	#N/A	2.13613	0.720146	0.528213	#N/A	#N/A	0.640169	1.42254	5.97052	#N/A	#N/A	#N/A	#N/A	#N/A	1.21007	#N/A	14	ENSG00000105866	SP4	protein_coding	Sp4 transcription factor [Source:HGNC Symbol;Acc:HGNC:11209]
RC3H2	0.451318	#N/A	#N/A	#N/A	#N/A	0.653046	0.940393	0.708	0.728045	#N/A	0.52583	0.599135	0.480096	#N/A	#N/A	0.365431	0.50794	0.532137	0.977352	5.78538	#N/A	#N/A	#N/A	#N/A	0.449615	#N/A	#N/A	14	ENSG00000056586	RC3H2	protein_coding	ring finger and CCCH-type domains 2 [Source:HGNC Symbol;Acc:HGNC:21461]
EHBP1L1	0.589104	#N/A	0.709846	#N/A	0.598656	#N/A	#N/A	#N/A	#N/A	#N/A	#N/A	0.650411	#N/A	#N/A	#N/A	0.626203	1.00692	0.969372	#N/A	4.42863	0.746286	0.689497	0.767394	0.679137	0.498084	1.07713	#N/A	14	ENSG00000173442	EHBP1L1	protein_coding	EH domain binding protein 1 like 1 [Source:HGNC Symbol;Acc:HGNC:30682]
ZFP90	0.666595	#N/A	0.608315	#N/A	0.890069	1.38771	1.76609	0.987823	2.52227	1.18979	1.66921	#N/A	1.29481	#N/A	#N/A	#N/A	1.19915	0.892737	1.7654	5.38063	#N/A	#N/A	#N/A	#N/A	#N/A	#N/A	#N/A	14	ENSG00000184939	ZFP90	protein_coding	ZFP90 zinc finger protein [Source:HGNC Symbol;Acc:HGNC:23329]
ZNF124	0.564124	#N/A	#N/A	#N/A	#N/A	#N/A	#N/A	#N/A	#N/A	0.578442	#N/A	0.815588	#N/A	0.509786	#N/A	0.555689	0.727589	#N/A	0.966436	5.71707	0.863287	1.16916	0.741115	1.03834	1.13026	1.08955	#N/A	14	ENSG00000196418	ZNF124	protein_coding	zinc finger protein 124 [Source:HGNC Symbol;Acc:HGNC:12907]
#286619	1.09137	#N/A	#N/A	#N/A	#N/A	3.04012	1.31397	2.53642	0.756635	2.87486	3.25624	#N/A	3.73456	1.11574	0.589669	#N/A	1.40955	2.96987	#N/A	0.696644	#N/A	#N/A	#N/A	#N/A	#N/A	#N/A	0.263239	14	ENSG00000286619		lncRNA	novel transcript, antisense to PM20D1
CASP9	0.864367	0.78753	0.879239	#N/A	#N/A	#N/A	#N/A	#N/A	#N/A	#N/A	#N/A	1.56022	#N/A	#N/A	#N/A	1.08492	1.55103	1.0029	#N/A	3.64375	1.91667	2.04188	1.54878	2.17543	1.97926	1.51788	#N/A	14	ENSG00000132906	CASP9	protein_coding	caspase 9 [Source:HGNC Symbol;Acc:HGNC:1511]
#236540	0.962821	#N/A	#N/A	#N/A	1.85316	#N/A	#N/A	#N/A	1.48569	#N/A	1.04511	1.17161	1.50146	#N/A	#N/A	#N/A	#N/A	#N/A	1.17744	6.52491	1.09735	0.840535	0.805072	1.41645	1.70576	1.03129	#N/A	14	ENSG00000236540		lncRNA	novel transcript, antisense to C22orf25
OR2A1#221970	0.0579325	#N/A	#N/A	#N/A	#N/A	0.17202	#N/A	#N/A	#N/A	0.173695	0.127293	0.139302	0.159898	0.763894	#N/A	0.173148	0.122639	#N/A	#N/A	0.0973476	2.12179	#N/A	2.198	2.3395	0.210433	#N/A	#N/A	14	ENSG00000221970	OR2A1	protein_coding	olfactory receptor family 2 subfamily A member 1 [Source:HGNC Symbol;Acc:HGNC:8229]
AP4S1	0.49951	#N/A	#N/A	#N/A	#N/A	1.07684	1.23434	0.84316	1.7077	0.609337	0.92424	#N/A	1.53988	#N/A	#N/A	0.691786	0.797683	#N/A	#N/A	8.29229	#N/A	#N/A	0.520917	0.613872	0.931174	#N/A	#N/A	14	ENSG00000100478	AP4S1	protein_coding	adaptor related protein complex 4 subunit sigma 1 [Source:HGNC Symbol;Acc:HGNC:575]
PIP5K1A	0.450606	#N/A	#N/A	#N/A	#N/A	#N/A	0.840704	0.658201	#N/A	0.464036	#N/A	0.890568	0.700382	#N/A	#N/A	0.634692	0.783593	#N/A	#N/A	4.73599	0.498778	0.47292	0.712382	0.902331	1.16532	#N/A	#N/A	14	ENSG00000143398	PIP5K1A	protein_coding	phosphatidylinositol-4-phosphate 5-kinase type 1 alpha [Source:HGNC Symbol;Acc:HGNC:8994]
FAM184B	0.730493	#N/A	#N/A	#N/A	#N/A	1.16808	1.13837	1.25319	#N/A	0.862039	#N/A	1.26445	2.58381	#N/A	0.834889	0.934712	0.937205	#N/A	1.0465	5.79148	#N/A	#N/A	#N/A	0.847269	1.23474	#N/A	#N/A	14	ENSG00000047662	FAM184B	protein_coding	family with sequence similarity 184 member B [Source:HGNC Symbol;Acc:HGNC:29235]
RUFY1-AS1#244945	0.887526	#N/A	#N/A	#N/A	0.876177	#N/A	#N/A	1.40204	#N/A	0.964802	#N/A	1.45208	1.80411	#N/A	1.08118	1.13913	#N/A	#N/A	#N/A	3.11411	0.872022	1.19579	0.961659	1.18864	1.66942	#N/A	#N/A	14	ENSG00000244945	RUFY1-AS1	lncRNA	RUFY1 antisense RNA 1 [Source:HGNC Symbol;Acc:HGNC:40903]
SH3RF1	0.452125	0.853577	#N/A	#N/A	2.00703	#N/A	#N/A	#N/A	#N/A	#N/A	#N/A	8.61338	#N/A	#N/A	#N/A	4.12981	4.08479	1.04321	#N/A	3.77968	8.61993	8.14015	8.10742	8.27775	5.24788	0.68584	#N/A	14	ENSG00000154447	SH3RF1	protein_coding	SH3 domain containing ring finger 1 [Source:HGNC Symbol;Acc:HGNC:17650]
LINC02981	0.570844	#N/A	#N/A	#N/A	#N/A	#N/A	#N/A	#N/A	#N/A	#N/A	#N/A	0.274811	#N/A	1.54548	0.518719	3.88734	0.196874	0.370897	0.142756	#N/A	0.622712	0.602132	0.277945	0.581919	2.78158	0.162144	#N/A	14	ENSG00000214870	LINC02981	lncRNA	long intergenic non-protein coding RNA 2981 [Source:HGNC Symbol;Acc:HGNC:56055]
#243176	0.513739	0.606718	#N/A	#N/A	#N/A	0.806454	1.07623	#N/A	#N/A	#N/A	0.773012	1.21293	#N/A	#N/A	#N/A	1.07031	#N/A	0.735382	2.01256	6.04311	#N/A	1.0093	1.21849	1.02586	1.42847	#N/A	#N/A	14	ENSG00000243176		lncRNA	novel transcript
MFHAS1#147324	0.604952	#N/A	#N/A	#N/A	#N/A	0.942386	1.48169	#N/A	0.925441	1.68057	1.30374	#N/A	1.1079	#N/A	#N/A	1.1327	#N/A	1.28423	2.37228	5.77958	#N/A	#N/A	1.08906	#N/A	0.724546	1.17341	#N/A	14	ENSG00000147324	MFHAS1	protein_coding	multifunctional ROCO family signaling regulator 1 [Source:HGNC Symbol;Acc:HGNC:16982]
MPEG1	#N/A	1.34117	1.38244	#N/A	#N/A	#N/A	#N/A	#N/A	#N/A	#N/A	#N/A	9.30777	#N/A	#N/A	#N/A	7.97784	7.13076	#N/A	6.17366	5.18668	11.7713	10.579	10.5137	8.79572	6.26329	7.90456	0.709387	14	ENSG00000197629	MPEG1	protein_coding	macrophage expressed 1 [Source:HGNC Symbol;Acc:HGNC:29619]
#286749	#N/A	0.00437332	0.00297118	#N/A	0.00173847	#N/A	#N/A	#N/A	#N/A	0.00805987	#N/A	0.0156131	#N/A	0.0168118	0.00921862	0.0015264	0.0409265	#N/A	0.0218051	#N/A	0.28528	#N/A	0.0163622	#N/A	0.0605282	0.0331644	#N/A	14	ENSG00000286749		lncRNA	novel transcript, antisense to NMUR2
MAP1LC3B	#N/A	0.745721	#N/A	#N/A	#N/A	#N/A	#N/A	#N/A	#N/A	#N/A	#N/A	0.848913	#N/A	0.714303	0.778892	0.552953	1.21782	0.988391	0.785614	1.82808	1.2918	0.928425	0.872214	0.554186	#N/A	1.33107	#N/A	14	ENSG00000140941	MAP1LC3B	protein_coding	microtubule associated protein 1 light chain 3 beta [Source:HGNC Symbol;Acc:HGNC:13352]
CTR9	#N/A	0.708995	0.594613	#N/A	#N/A	0.696216	1.47538	#N/A	#N/A	#N/A	0.578582	0.590119	#N/A	0.70914	0.736111	#N/A	0.727112	#N/A	0.882643	5.70943	0.834655	0.857633	0.64937	#N/A	#N/A	#N/A	#N/A	14	ENSG00000198730	CTR9	protein_coding	CTR9 homolog, Paf1/RNA polymerase II complex component [Source:HGNC Symbol;Acc:HGNC:16850]
GABARAPL2	#N/A	1.09838	#N/A	#N/A	#N/A	1.73584	2.68033	2.2021	1.6022	1.33115	#N/A	1.09858	#N/A	1.55404	1.63719	1.18328	#N/A	2.86281	#N/A	#N/A	1.846	1.09272	1.66317	#N/A	#N/A	#N/A	#N/A	14	ENSG00000034713	GABARAPL2	protein_coding	GABA type A receptor associated protein like 2 [Source:HGNC Symbol;Acc:HGNC:13291]
PEA15	#N/A	0.617209	#N/A	#N/A	#N/A	#N/A	#N/A	#N/A	#N/A	#N/A	#N/A	1.88841	#N/A	1.51649	1.00865	2.02504	0.841145	0.803895	0.4138	0.213553	4.0556	3.12726	2.86379	1.43951	#N/A	0.902397	#N/A	14	ENSG00000162734	PEA15	protein_coding	proliferation and apoptosis adaptor protein 15 [Source:HGNC Symbol;Acc:HGNC:8822]
#256448	#N/A	0.8677	#N/A	#N/A	0.680426	#N/A	#N/A	#N/A	#N/A	#N/A	#N/A	2.99873	#N/A	#N/A	#N/A	3.07515	1.8411	#N/A	2.01232	6.61135	3.06612	2.59694	3.5108	4.03886	3.25032	3.76139	0.806102	14	ENSG00000256448		lncRNA	novel transcript
BRI3BP	#N/A	0.873529	#N/A	#N/A	#N/A	#N/A	#N/A	0.977111	#N/A	#N/A	#N/A	2.04188	#N/A	1.1935	0.78315	1.76457	#N/A	#N/A	1.17508	3.37266	1.92932	1.69641	1.78803	1.50016	1.16497	1.81617	#N/A	14	ENSG00000184992	BRI3BP	protein_coding	BRI3 binding protein [Source:HGNC Symbol;Acc:HGNC:14251]
COTL1	#N/A	0.495733	#N/A	#N/A	1.14501	#N/A	#N/A	#N/A	#N/A	#N/A	#N/A	3.26125	#N/A	#N/A	#N/A	3.60172	1.22319	2.10676	1.4289	1.99544	2.0393	1.24093	3.71178	1.74279	0.680147	#N/A	1.70272	14	ENSG00000103187	COTL1	protein_coding	coactosin like F-actin binding protein 1 [Source:HGNC Symbol;Acc:HGNC:18304]
ZBTB18	#N/A	0.791473	#N/A	#N/A	#N/A	#N/A	#N/A	#N/A	#N/A	#N/A	#N/A	2.16887	#N/A	0.839732	0.71322	3.23728	3.34757	#N/A	2.52964	3.46737	1.25952	1.8664	3.50719	2.56927	2.55308	4.08544	#N/A	14	ENSG00000179456	ZBTB18	protein_coding	zinc finger and BTB domain containing 18 [Source:HGNC Symbol;Acc:HGNC:13030]
CNPY3	#N/A	0.576235	#N/A	#N/A	#N/A	#N/A	#N/A	#N/A	#N/A	#N/A	#N/A	1.5828	#N/A	0.994437	0.7451	1.36444	0.712934	#N/A	1.53097	1.5475	2.12396	1.8098	1.67836	0.609443	#N/A	0.943808	1.58778	14	ENSG00000137161	CNPY3	protein_coding	canopy FGF signaling regulator 3 [Source:HGNC Symbol;Acc:HGNC:11968]
#226022	#N/A	0.0106351	#N/A	#N/A	#N/A	0.0694996	0.0894461	#N/A	#N/A	#N/A	0.0627692	#N/A	0.0997904	0.0542687	#N/A	0.0546229	0.0915193	#N/A	#N/A	0.0878537	0.416152	0.103587	0.0985687	0.0640394	0.0793829	#N/A	#N/A	14	ENSG00000226022		lncRNA	novel transcript
ARHGEF35#213214	#N/A	0.182721	#N/A	#N/A	#N/A	5.25939	0.216606	0.198683	0.196081	4.40011	1.02936	0.778549	3.56381	1.78237	#N/A	3.09592	#N/A	#N/A	#N/A	0.185102	#N/A	#N/A	1.39122	1.20455	#N/A	#N/A	#N/A	14	ENSG00000213214	ARHGEF35	protein_coding	Rho guanine nucleotide exchange factor 35 [Source:HGNC Symbol;Acc:HGNC:33846]
GPR146	#N/A	0.16948	0.247067	#N/A	#N/A	2.71252	0.217761	0.201972	0.195792	3.47258	#N/A	#N/A	1.36051	1.38939	#N/A	2.39745	#N/A	#N/A	0.0959774	0.154673	#N/A	#N/A	2.57117	#N/A	1.09911	#N/A	#N/A	14	ENSG00000164849	GPR146	protein_coding	G protein-coupled receptor 146 [Source:HGNC Symbol;Acc:HGNC:21718]
H3-5	#N/A	0.0220868	#N/A	#N/A	#N/A	0.170849	#N/A	#N/A	#N/A	0.156127	0.103307	0.15245	0.165467	0.120491	#N/A	0.257718	#N/A	0.0908151	0.0655069	#N/A	1.07126	0.102078	0.231425	0.227157	#N/A	#N/A	#N/A	14	ENSG00000188375	H3-5	protein_coding	H3.5 histone [Source:HGNC Symbol;Acc:HGNC:33164]
SERTAD3	#N/A	1.04842	1.24569	#N/A	1.44577	#N/A	#N/A	#N/A	#N/A	#N/A	#N/A	1.5678	#N/A	1.38596	#N/A	1.24899	1.24142	#N/A	0.73423	0.541809	3.55652	3.11198	1.57386	1.14597	#N/A	2.76096	#N/A	14	ENSG00000167565	SERTAD3	protein_coding	SERTA domain containing 3 [Source:HGNC Symbol;Acc:HGNC:17931]
TBC1D9B#197226	#N/A	0.539737	0.540423	#N/A	0.862145	#N/A	#N/A	#N/A	#N/A	#N/A	#N/A	0.981792	#N/A	#N/A	#N/A	0.794108	1.13338	#N/A	1.0994	5.45476	1.15403	1.32614	0.89013	1.05859	1.0433	0.797602	#N/A	14	ENSG00000197226	TBC1D9B	protein_coding	TBC1 domain family member 9B [Source:HGNC Symbol;Acc:HGNC:29097]
RPL34	#N/A	0.363892	#N/A	#N/A	#N/A	#N/A	1.44533	1.81344	#N/A	#N/A	#N/A	0.710836	#N/A	2.34865	0.682951	0.723565	0.677436	4.73548	#N/A	4.65382	1.88617	1.41718	2.77892	#N/A	#N/A	0.848685	#N/A	14	ENSG00000109475	RPL34	protein_coding	ribosomal protein L34 [Source:HGNC Symbol;Acc:HGNC:10340]
METTL7A	#N/A	0.670939	#N/A	#N/A	#N/A	#N/A	#N/A	#N/A	#N/A	#N/A	#N/A	9.43113	#N/A	2.37422	1.37468	2.87718	4.62884	0.926694	#N/A	3.44391	10.9315	8.40359	7.03945	6.02706	4.04825	8.16774	#N/A	14	ENSG00000185432	METTL7A	protein_coding	methyltransferase like 7A [Source:HGNC Symbol;Acc:HGNC:24550]
ATP2B1	#N/A	0.300287	#N/A	#N/A	#N/A	#N/A	#N/A	#N/A	#N/A	#N/A	#N/A	1.29881	#N/A	#N/A	#N/A	2.13774	0.943022	2.47825	1.36807	7.76872	0.972849	0.288331	1.93062	1.37908	2.0249	1.97536	1.96335	14	ENSG00000070961	ATP2B1	protein_coding	ATPase plasma membrane Ca2+ transporting 1 [Source:HGNC Symbol;Acc:HGNC:814]
#286854	#N/A	#N/A	0.010369	#N/A	0.0151485	0.181556	#N/A	#N/A	#N/A	0.125488	0.0681127	#N/A	0.0428795	0.0706168	#N/A	0.264948	0.0824286	#N/A	#N/A	#N/A	0.975244	0.0932926	0.0575052	0.0582365	0.092379	#N/A	#N/A	14	ENSG00000286854		lncRNA	novel transcript
MEIS2	#N/A	#N/A	0.0738686	#N/A	#N/A	1.19934	#N/A	0.156037	0.146775	0.424729	0.232433	0.102715	0.265287	#N/A	0.0744081	1.14209	#N/A	0.104294	#N/A	#N/A	3.76928	0.280394	#N/A	#N/A	#N/A	0.132984	#N/A	14	ENSG00000134138	MEIS2	protein_coding	Meis homeobox 2 [Source:HGNC Symbol;Acc:HGNC:7001]
DDX24#089737	#N/A	#N/A	0.371466	#N/A	#N/A	1.11784	1.77146	1.28801	1.78473	0.898297	0.729068	#N/A	0.857354	0.406981	#N/A	0.4003	0.634626	#N/A	1.06629	9.30307	#N/A	#N/A	#N/A	#N/A	#N/A	0.672785	#N/A	14	ENSG00000089737	DDX24	protein_coding	DEAD-box helicase 24 [Source:HGNC Symbol;Acc:HGNC:13266]
#226699	#N/A	#N/A	1.27291	#N/A	#N/A	#N/A	#N/A	#N/A	#N/A	2.35365	#N/A	1.80459	1.32526	#N/A	#N/A	2.38162	1.27407	#N/A	0.618538	0.588702	1.61684	2.02907	2.76546	2.85903	1.99718	1.3974	#N/A	14	ENSG00000226699		lncRNA	novel transcript, antisense to PRAP1
RBFOX1	#N/A	#N/A	0.309434	#N/A	0.182006	#N/A	0.293061	0.190854	#N/A	1.42002	1.13568	#N/A	3.6321	#N/A	#N/A	#N/A	0.520825	#N/A	#N/A	0.237982	1.25543	1.21558	1.2423	1.93853	1.76225	#N/A	#N/A	14	ENSG00000078328	RBFOX1	protein_coding	RNA binding fox-1 homolog 1 [Source:HGNC Symbol;Acc:HGNC:18222]
WDR17	#N/A	#N/A	#N/A	#N/A	0.494676	#N/A	#N/A	#N/A	0.485801	#N/A	#N/A	4.51632	#N/A	1.13396	#N/A	3.9601	1.33944	0.569428	#N/A	0.338629	1.72977	3.25233	6.81894	4.25568	4.8272	0.755571	#N/A	14	ENSG00000150627	WDR17	protein_coding	WD repeat domain 17 [Source:HGNC Symbol;Acc:HGNC:16661]
KCNMA1	#N/A	#N/A	#N/A	#N/A	0.0583998	#N/A	0.260516	0.160976	#N/A	#N/A	#N/A	0.183658	#N/A	#N/A	#N/A	3.12779	0.0977513	1.40534	#N/A	0.128456	5.04407	0.224134	0.569053	1.47836	0.380989	0.346572	#N/A	14	ENSG00000156113	KCNMA1	protein_coding	potassium calcium-activated channel subfamily M alpha 1 [Source:HGNC Symbol;Acc:HGNC:6284]
DOK3	#N/A	#N/A	#N/A	#N/A	0.981965	#N/A	#N/A	#N/A	#N/A	#N/A	2.66315	9.83671	#N/A	0.964591	#N/A	4.85392	4.22055	2.23944	#N/A	4.76397	7.95216	7.48339	8.7372	7.86347	5.69543	4.79302	#N/A	14	ENSG00000146094	DOK3	protein_coding	docking protein 3 [Source:HGNC Symbol;Acc:HGNC:24583]
#233005	#N/A	#N/A	#N/A	#N/A	0.0821216	0.211998	0.132408	0.17732	0.170027	0.214695	2.11904	#N/A	0.20496	1.27252	#N/A	#N/A	#N/A	0.163869	#N/A	0.123436	2.43089	#N/A	#N/A	#N/A	1.08028	0.15024	#N/A	14	ENSG00000233005		lncRNA	novel transcript
EED	#N/A	#N/A	#N/A	#N/A	0.642425	1.06863	0.917255	1.19782	1.0045	0.63811	#N/A	0.862861	0.820771	0.749885	0.63672	0.795434	#N/A	1.0996	#N/A	5.37272	#N/A	#N/A	#N/A	#N/A	#N/A	0.702861	#N/A	14	ENSG00000074266	EED	protein_coding	embryonic ectoderm development [Source:HGNC Symbol;Acc:HGNC:3188]
#250764	#N/A	#N/A	#N/A	#N/A	0.872531	1.42434	#N/A	#N/A	0.971766	#N/A	1.1539	1.1456	1.35176	1.06956	#N/A	#N/A	#N/A	0.953999	#N/A	0.697217	1.1421	1.10821	#N/A	1.15785	1.07932	0.976509	#N/A	14	ENSG00000250764		lncRNA	novel transcript
S100PBP	#N/A	#N/A	#N/A	#N/A	0.481257	1.0892	1.19165	1.1948	1.26106	1.64596	0.921925	#N/A	1.41662	0.651264	0.623433	#N/A	#N/A	#N/A	#N/A	8.71254	#N/A	0.546524	#N/A	#N/A	0.606251	0.598636	#N/A	14	ENSG00000116497	S100PBP	protein_coding	S100P binding protein [Source:HGNC Symbol;Acc:HGNC:25768]
C17orf67	#N/A	#N/A	#N/A	#N/A	0.809879	1.79701	1.80424	1.90668	#N/A	1.02996	1.36642	#N/A	1.54103	#N/A	#N/A	0.825755	1.71103	#N/A	1.28551	3.69062	#N/A	0.6586	0.777932	#N/A	#N/A	1.56435	#N/A	14	ENSG00000214226	C17orf67	protein_coding	chromosome 17 open reading frame 67 [Source:HGNC Symbol;Acc:HGNC:27900]
#251600	#N/A	#N/A	#N/A	#N/A	#N/A	4.55734	4.29773	1.63621	4.75025	2.51106	1.91643	#N/A	4.48833	0.902718	#N/A	1.01209	#N/A	1.17212	#N/A	#N/A	#N/A	#N/A	1.32741	0.812777	1.73085	1.25662	#N/A	14	ENSG00000251600		lncRNA	novel transcript, antisense to GYPA
LINC01237#233806	#N/A	#N/A	#N/A	#N/A	#N/A	2.48386	2.30056	1.7591	2.1665	1.47845	2.13823	#N/A	2.66816	#N/A	#N/A	1.16855	#N/A	#N/A	1.57377	7.05059	#N/A	#N/A	0.566686	0.669958	1.03368	0.977743	#N/A	14	ENSG00000233806	LINC01237	lncRNA	long intergenic non-protein coding RNA 1237 [Source:HGNC Symbol;Acc:HGNC:49793]
USP28	#N/A	#N/A	#N/A	#N/A	#N/A	1.70609	1.86711	1.96361	2.49356	1.6867	1.44169	0.613057	1.72419	0.584907	#N/A	#N/A	#N/A	1.48496	#N/A	5.61402	1.76653	1.09682	#N/A	#N/A	#N/A	1.66177	#N/A	14	ENSG00000048028	USP28	protein_coding	ubiquitin specific peptidase 28 [Source:HGNC Symbol;Acc:HGNC:12625]
RIPOR2	#N/A	#N/A	#N/A	#N/A	#N/A	0.976699	1.17618	1.00837	1.10132	0.523275	1.20367	#N/A	1.10702	#N/A	#N/A	0.471083	0.691799	0.897319	0.47534	6.78064	#N/A	#N/A	#N/A	#N/A	0.359825	#N/A	1.0073	14	ENSG00000111913	RIPOR2	protein_coding	RHO family interacting cell polarization regulator 2 [Source:HGNC Symbol;Acc:HGNC:13872]
ZFP82	#N/A	#N/A	#N/A	#N/A	#N/A	2.6066	5.56457	2.80089	3.97817	1.6451	1.25045	1.1729	2.37663	1.00231	#N/A	#N/A	1.75832	1.15241	0.986719	4.19854	#N/A	#N/A	#N/A	#N/A	0.771764	#N/A	#N/A	14	ENSG00000181007	ZFP82	protein_coding	ZFP82 zinc finger protein [Source:HGNC Symbol;Acc:HGNC:28682]
LINC01473	#N/A	#N/A	#N/A	#N/A	#N/A	1.43671	2.52608	1.87526	1.27073	1.13351	0.517218	#N/A	1.77655	0.474732	#N/A	0.543079	1.25059	#N/A	#N/A	7.06503	#N/A	0.790206	#N/A	0.663436	0.915165	#N/A	#N/A	14	ENSG00000237877	LINC01473	lncRNA	long intergenic non-protein coding RNA 1473 [Source:HGNC Symbol;Acc:HGNC:51109]
TSTD1	#N/A	#N/A	#N/A	#N/A	#N/A	5.54446	4.28272	4.21823	6.01016	2.35491	2.42557	0.86021	1.76786	1.05733	0.985844	#N/A	#N/A	1.66301	1.67713	7.13889	#N/A	#N/A	#N/A	#N/A	#N/A	#N/A	2.03109	14	ENSG00000215845	TSTD1	protein_coding	thiosulfate sulfurtransferase like domain containing 1 [Source:HGNC Symbol;Acc:HGNC:35410]
SLC38A4-AS1	#N/A	#N/A	#N/A	#N/A	#N/A	1.36512	1.89816	1.54406	1.78997	2.47644	#N/A	1.31943	1.53705	0.5774	#N/A	#N/A	#N/A	#N/A	#N/A	6.12639	0.90145	1.32187	1.51066	1.57162	1.71434	#N/A	#N/A	14	ENSG00000257261	SLC38A4-AS1	lncRNA	SLC38A4 antisense RNA 1 [Source:HGNC Symbol;Acc:HGNC:56178]
TSTD3	#N/A	#N/A	#N/A	#N/A	#N/A	1.33071	1.73615	1.4212	1.40912	1.44187	#N/A	#N/A	1.98678	0.761864	0.706538	0.78182	#N/A	0.71088	#N/A	7.5736	#N/A	#N/A	#N/A	0.534829	0.735424	0.724877	#N/A	14	ENSG00000279170	TSTD3	protein_coding	thiosulfate sulfurtransferase like domain containing 3 [Source:HGNC Symbol;Acc:HGNC:40910]
TMEM163	#N/A	#N/A	#N/A	#N/A	#N/A	3.21062	2.07885	2.9804	1.6669	4.11881	2.12689	#N/A	4.47133	#N/A	#N/A	#N/A	#N/A	#N/A	0.814428	2.06644	1.388	0.909215	#N/A	0.965564	0.873631	1.56175	#N/A	14	ENSG00000152128	TMEM163	protein_coding	transmembrane protein 163 [Source:HGNC Symbol;Acc:HGNC:25380]
MDGA1	#N/A	#N/A	#N/A	#N/A	#N/A	5.89143	1.70616	1.09946	0.661306	5.38293	5.27517	1.5585	5.81621	#N/A	1.58457	#N/A	#N/A	3.39443	0.821577	0.658917	1.4558	#N/A	#N/A	#N/A	#N/A	1.8486	#N/A	14	ENSG00000112139	MDGA1	protein_coding	MAM domain containing glycosylphosphatidylinositol anchor 1 [Source:HGNC Symbol;Acc:HGNC:19267]
PKD2L2-DT	#N/A	#N/A	#N/A	#N/A	#N/A	2.4191	2.02728	2.40629	1.94745	1.89756	0.932248	1.06182	2.078	1.12526	#N/A	#N/A	#N/A	#N/A	#N/A	4.953	#N/A	0.735027	#N/A	0.818164	0.98622	0.948406	#N/A	14	ENSG00000250159	PKD2L2-DT	lncRNA	PKD2L2 divergent transcript [Source:HGNC Symbol;Acc:HGNC:55557]
ARHGAP5	#N/A	#N/A	#N/A	#N/A	#N/A	1.44207	1.52404	1.44552	2.3446	1.87717	#N/A	0.76608	1.08136	0.834863	#N/A	1.17608	1.08753	#N/A	#N/A	5.72422	#N/A	#N/A	1.17252	#N/A	1.04574	0.790269	#N/A	14	ENSG00000100852	ARHGAP5	protein_coding	Rho GTPase activating protein 5 [Source:HGNC Symbol;Acc:HGNC:675]
NT5C	#N/A	#N/A	#N/A	#N/A	#N/A	1.38137	1.55788	1.1526	2.75569	0.596367	1.01817	0.8644	0.875912	0.894004	0.710808	#N/A	0.960725	#N/A	#N/A	5.04404	0.885252	0.578204	#N/A	#N/A	#N/A	#N/A	#N/A	14	ENSG00000125458	NT5C	protein_coding	5', 3'-nucleotidase, cytosolic [Source:HGNC Symbol;Acc:HGNC:17144]
LINC01238#237940	#N/A	#N/A	#N/A	#N/A	#N/A	4.83148	#N/A	0.318221	0.298054	2.87596	5.63694	#N/A	5.05644	1.55915	#N/A	2.56106	0.549912	#N/A	0.351508	0.310969	#N/A	#N/A	1.9341	1.65349	2.01903	#N/A	#N/A	14	ENSG00000237940	LINC01238	lncRNA	long intergenic non-protein coding RNA 1238 [Source:HGNC Symbol;Acc:HGNC:49795]
UBE2D2	#N/A	#N/A	#N/A	#N/A	#N/A	0.729205	1.0414	0.927072	0.938103	0.719749	0.621931	0.507073	0.881268	0.362089	#N/A	0.433263	#N/A	#N/A	#N/A	6.27709	#N/A	#N/A	0.429072	0.538204	0.484318	#N/A	#N/A	14	ENSG00000131508	UBE2D2	protein_coding	ubiquitin conjugating enzyme E2 D2 [Source:HGNC Symbol;Acc:HGNC:12475]
DTNB-AS1	#N/A	#N/A	#N/A	#N/A	#N/A	4.0678	#N/A	0.231748	0.223232	4.49207	2.66652	#N/A	4.43582	#N/A	#N/A	1.76276	0.325238	0.618126	#N/A	0.184102	#N/A	#N/A	1.29904	1.26286	2.01292	0.46208	#N/A	14	ENSG00000224220	DTNB-AS1	lncRNA	DTNB antisense RNA 1 [Source:HGNC Symbol;Acc:HGNC:40198]
ERP29	#N/A	#N/A	#N/A	#N/A	#N/A	1.42892	1.98298	1.99121	1.1744	0.909058	#N/A	1.05356	#N/A	1.92408	1.51174	1.78088	#N/A	#N/A	#N/A	3.53575	1.42416	0.916265	1.63408	#N/A	#N/A	#N/A	2.06038	14	ENSG00000089248	ERP29	protein_coding	endoplasmic reticulum protein 29 [Source:HGNC Symbol;Acc:HGNC:13799]
PSMA8	#N/A	#N/A	#N/A	#N/A	#N/A	3.4762	#N/A	0.169336	0.166682	1.73496	#N/A	#N/A	3.04943	1.27676	0.269505	#N/A	0.172721	0.205198	#N/A	0.108635	0.888528	0.96459	0.969643	#N/A	0.735639	#N/A	#N/A	14	ENSG00000154611	PSMA8	protein_coding	proteasome 20S subunit alpha 8 [Source:HGNC Symbol;Acc:HGNC:22985]
#248165	#N/A	#N/A	#N/A	#N/A	#N/A	0.173796	#N/A	#N/A	#N/A	0.153444	#N/A	0.108191	0.255349	0.189986	#N/A	0.145486	0.117571	0.0937274	#N/A	#N/A	0.121604	0.127815	0.144856	0.142122	0.164109	0.100135	#N/A	14	ENSG00000248165		lncRNA	novel transcript
PDIA6	#N/A	#N/A	#N/A	#N/A	#N/A	1.11674	1.4903	1.89996	#N/A	#N/A	0.525732	0.713594	#N/A	1.12333	0.738975	#N/A	#N/A	0.785343	#N/A	5.27397	1.46306	0.630107	0.659393	#N/A	#N/A	1.4347	1.60158	14	ENSG00000143870	PDIA6	protein_coding	protein disulfide isomerase family A member 6 [Source:HGNC Symbol;Acc:HGNC:30168]
AGPAT5#155189	#N/A	#N/A	#N/A	#N/A	#N/A	1.09916	1.57928	1.17452	#N/A	0.842584	0.788359	0.606563	0.790432	0.887403	#N/A	1.45209	#N/A	#N/A	#N/A	5.66287	#N/A	0.695327	1.38828	0.803677	1.12308	#N/A	#N/A	14	ENSG00000155189	AGPAT5	protein_coding	1-acylglycerol-3-phosphate O-acyltransferase 5 [Source:HGNC Symbol;Acc:HGNC:20886]
ZRANB3	#N/A	#N/A	#N/A	#N/A	#N/A	0.981863	1.44624	1.14048	1.18196	0.44629	0.486295	0.65164	1.26244	#N/A	#N/A	0.596292	#N/A	#N/A	#N/A	8.52432	#N/A	#N/A	0.569525	0.584588	0.905645	0.666655	#N/A	14	ENSG00000121988	ZRANB3	protein_coding	zinc finger RANBP2-type containing 3 [Source:HGNC Symbol;Acc:HGNC:25249]
ZSCAN30	#N/A	#N/A	#N/A	#N/A	#N/A	1.84619	2.6812	#N/A	2.69749	1.68864	1.09422	1.16958	1.86739	0.895379	0.947087	#N/A	#N/A	#N/A	#N/A	3.36561	#N/A	0.908599	1.04809	1.17835	1.21737	#N/A	#N/A	14	ENSG00000186814	ZSCAN30	protein_coding	zinc finger and SCAN domain containing 30 [Source:HGNC Symbol;Acc:HGNC:33517]
AK8	#N/A	#N/A	#N/A	#N/A	#N/A	2.76529	0.183093	#N/A	#N/A	0.74235	0.264563	0.283358	0.912566	1.63995	#N/A	#N/A	0.135061	#N/A	#N/A	0.155721	2.81757	0.779622	3.28814	3.74548	0.484488	#N/A	#N/A	14	ENSG00000165695	AK8	protein_coding	adenylate kinase 8 [Source:HGNC Symbol;Acc:HGNC:26526]
MTX2	#N/A	#N/A	#N/A	#N/A	#N/A	1.11321	1.46234	#N/A	2.00715	0.953947	#N/A	#N/A	0.880644	0.937022	0.980942	0.662656	0.969917	#N/A	#N/A	4.82607	#N/A	0.576496	0.635739	0.794725	0.76087	#N/A	#N/A	14	ENSG00000128654	MTX2	protein_coding	metaxin 2 [Source:HGNC Symbol;Acc:HGNC:7506]
SESN3	#N/A	#N/A	#N/A	#N/A	#N/A	0.748357	#N/A	0.72166	0.833549	#N/A	1.01891	1.45937	0.485029	#N/A	#N/A	2.01951	1.20428	1.29498	2.54408	8.73857	#N/A	#N/A	1.43457	0.635505	1.18381	#N/A	#N/A	14	ENSG00000149212	SESN3	protein_coding	sestrin 3 [Source:HGNC Symbol;Acc:HGNC:23060]
RPS6KA6	#N/A	#N/A	#N/A	#N/A	#N/A	0.257281	#N/A	#N/A	#N/A	0.7635	#N/A	0.34034	0.84847	0.17128	#N/A	2.83024	#N/A	0.129017	#N/A	0.214928	3.00739	1.27702	4.9799	4.64963	0.902704	0.160074	#N/A	14	ENSG00000072133	RPS6KA6	protein_coding	ribosomal protein S6 kinase A6 [Source:HGNC Symbol;Acc:HGNC:10435]
CNST	#N/A	#N/A	#N/A	#N/A	#N/A	0.60062	0.689408	0.935084	1.00142	#N/A	0.729192	0.497494	1.05597	#N/A	#N/A	0.785552	0.500507	0.614116	1.14341	3.8058	#N/A	#N/A	0.801882	#N/A	0.728082	#N/A	#N/A	14	ENSG00000162852	CNST	protein_coding	consortin, connexin sorting protein [Source:HGNC Symbol;Acc:HGNC:26486]
EIF1B	#N/A	#N/A	#N/A	#N/A	#N/A	1.04894	1.65414	1.07145	1.33888	0.927473	1.00872	0.810863	#N/A	1.00164	0.718213	0.694308	0.801653	#N/A	1.04012	0.967332	#N/A	#N/A	#N/A	#N/A	#N/A	0.920903	#N/A	14	ENSG00000114784	EIF1B	protein_coding	eukaryotic translation initiation factor 1B [Source:HGNC Symbol;Acc:HGNC:30792]
ORC6	#N/A	#N/A	#N/A	#N/A	#N/A	2.09108	0.239014	#N/A	0.208351	#N/A	0.829925	1.78602	1.73873	1.45861	#N/A	1.60304	#N/A	#N/A	#N/A	0.156753	1.43937	1.25087	1.36572	1.00441	#N/A	0.429633	#N/A	14	ENSG00000091651	ORC6	protein_coding	origin recognition complex subunit 6 [Source:HGNC Symbol;Acc:HGNC:17151]
#263923	#N/A	#N/A	#N/A	#N/A	#N/A	0.967585	0.181641	#N/A	#N/A	1.58388	0.270003	0.194469	1.07718	1.14894	#N/A	1.0666	#N/A	#N/A	#N/A	0.19182	1.68701	0.788442	1.53559	2.0234	0.803409	#N/A	#N/A	14	ENSG00000263923		lncRNA	novel transcript, antisense to EIF4E
#257759	#N/A	#N/A	#N/A	#N/A	#N/A	1.53795	1.26781	2.08429	1.11997	1.19521	1.70593	0.870342	2.15822	#N/A	#N/A	0.926681	1.32375	0.96344	#N/A	1.27608	#N/A	#N/A	#N/A	0.695141	1.17106	#N/A	#N/A	14	ENSG00000257759		lncRNA	novel transcript
TUBA4B	#N/A	#N/A	#N/A	#N/A	#N/A	0.309982	#N/A	#N/A	#N/A	0.339364	0.145082	0.173209	0.38674	0.691184	#N/A	0.593567	0.141135	#N/A	#N/A	0.154284	3.00912	0.168513	2.04784	3.27552	0.175698	#N/A	#N/A	14	ENSG00000243910	TUBA4B	protein_coding	tubulin alpha 4b [Source:HGNC Symbol;Acc:HGNC:18637]
NBDY	#N/A	#N/A	#N/A	#N/A	#N/A	0.719618	1.19783	1.23444	1.59709	0.702638	#N/A	#N/A	0.73656	#N/A	#N/A	0.86412	1.22236	#N/A	1.3396	8.67332	#N/A	0.495202	0.786008	0.460398	0.532194	#N/A	#N/A	14	ENSG00000204272	NBDY	protein_coding	negative regulator of P-body association [Source:HGNC Symbol;Acc:HGNC:50713]
TTN-AS1	#N/A	#N/A	#N/A	#N/A	#N/A	0.91046	1.10498	1.22321	1.88571	1.53634	0.992856	#N/A	1.37829	0.584763	#N/A	0.76723	0.690476	0.812291	1.15933	7.18784	#N/A	#N/A	#N/A	#N/A	0.871369	#N/A	#N/A	14	ENSG00000237298	TTN-AS1	lncRNA	TTN antisense RNA 1 [Source:HGNC Symbol;Acc:HGNC:44124]
RBM26	#N/A	#N/A	#N/A	#N/A	#N/A	0.45308	0.711578	0.560269	0.649981	0.530978	0.437747	0.39416	0.604446	#N/A	#N/A	0.394493	0.435881	#N/A	#N/A	9.88876	#N/A	#N/A	0.330335	0.374503	0.702881	#N/A	#N/A	14	ENSG00000139746	RBM26	protein_coding	RNA binding motif protein 26 [Source:HGNC Symbol;Acc:HGNC:20327]
COLCA1	#N/A	#N/A	#N/A	#N/A	#N/A	0.223021	#N/A	#N/A	#N/A	0.188281	0.172263	0.188068	0.22606	0.174216	#N/A	0.220663	0.156249	0.118821	#N/A	#N/A	0.23566	0.204895	0.236616	0.235706	0.192025	#N/A	#N/A	14	ENSG00000196167	COLCA1	lncRNA	colorectal cancer associated 1 [Source:HGNC Symbol;Acc:HGNC:33789]
GMDS-DT	#N/A	#N/A	#N/A	#N/A	#N/A	0.553183	0.818186	0.888359	1.5438	0.56609	#N/A	1.16052	0.807786	#N/A	#N/A	#N/A	0.690188	#N/A	#N/A	5.74644	0.425156	0.375802	0.588346	0.841609	1.00144	#N/A	#N/A	14	ENSG00000250903	GMDS-DT	lncRNA	GMDS divergent transcript [Source:HGNC Symbol;Acc:HGNC:48993]
BRPF3-AS1	#N/A	#N/A	#N/A	#N/A	#N/A	1.61913	0.747959	0.686307	#N/A	2.40435	1.56977	1.13929	2.78018	#N/A	#N/A	0.972559	1.04603	#N/A	#N/A	0.340307	#N/A	0.956795	0.908465	1.11074	1.01199	#N/A	#N/A	14	ENSG00000246982	BRPF3-AS1	lncRNA	BRPF3 antisense RNA 1 [Source:HGNC Symbol;Acc:HGNC:55591]
#259536	#N/A	#N/A	#N/A	#N/A	#N/A	1.23864	#N/A	#N/A	2.46427	1.16219	#N/A	1.44506	2.0152	1.07879	#N/A	1.00542	1.28502	#N/A	#N/A	4.21423	1.15861	0.893309	1.00126	1.42696	1.38644	#N/A	#N/A	14	ENSG00000259536		lncRNA	novel transcript, antisense to C15orf57
ACBD3-AS1	#N/A	#N/A	#N/A	#N/A	#N/A	2.36688	0.391131	0.295225	0.239064	#N/A	1.31007	2.25145	4.13291	1.38271	#N/A	1.43807	0.502379	#N/A	#N/A	0.224293	#N/A	1.28698	#N/A	1.47981	2.47244	#N/A	#N/A	14	ENSG00000234478	ACBD3-AS1	lncRNA	ACBD3 antisense RNA 1 [Source:HGNC Symbol;Acc:HGNC:40701]
CAPN14	#N/A	#N/A	#N/A	#N/A	#N/A	0.525705	#N/A	#N/A	#N/A	0.501035	0.179201	0.166667	0.457563	1.24354	#N/A	1.24976	0.162078	#N/A	#N/A	0.139441	1.60658	0.258282	#N/A	2.56796	0.581434	0.128206	#N/A	14	ENSG00000214711	CAPN14	protein_coding	calpain 14 [Source:HGNC Symbol;Acc:HGNC:16664]
CDH13-AS2	#N/A	#N/A	#N/A	#N/A	#N/A	1.60016	#N/A	#N/A	#N/A	#N/A	0.4679	0.205632	#N/A	1.94768	#N/A	0.211923	0.174517	#N/A	0.0850275	0.155813	0.272533	0.226734	0.254464	0.252722	0.231248	0.143877	#N/A	14	ENSG00000260228	CDH13-AS2	lncRNA	CDH13 antisense RNA 2 [Source:HGNC Symbol;Acc:HGNC:56243]
#287679	#N/A	#N/A	#N/A	#N/A	#N/A	1.81455	#N/A	#N/A	#N/A	2.03385	1.35873	0.400725	2.94763	2.18165	#N/A	2.24341	0.196088	#N/A	#N/A	#N/A	2.99115	2.26706	3.3028	3.6076	1.30375	0.195345	#N/A	14	ENSG00000287679		lncRNA	novel transcript, antisense to KHDRBS2
FANCL	#N/A	#N/A	#N/A	#N/A	#N/A	0.971271	#N/A	1.40952	#N/A	#N/A	#N/A	1.21758	0.795523	1.03337	0.738412	0.967654	#N/A	#N/A	#N/A	5.72939	1.44482	1.05258	0.636003	0.945384	0.874601	1.11862	#N/A	14	ENSG00000115392	FANCL	protein_coding	FA complementation group L [Source:HGNC Symbol;Acc:HGNC:20748]
#287265	#N/A	#N/A	#N/A	#N/A	#N/A	1.22663	1.63202	#N/A	1.41109	2.4585	#N/A	1.99812	1.33481	1.16645	#N/A	#N/A	#N/A	#N/A	#N/A	3.85071	1.31529	0.818836	1.1086	1.17232	1.19853	1.60045	#N/A	14	ENSG00000287265		lncRNA	novel transcript, antisense to DUSP22
PTCHD1	#N/A	#N/A	#N/A	#N/A	#N/A	0.193471	#N/A	#N/A	#N/A	0.191189	0.143019	0.154242	0.178046	0.149018	#N/A	0.194418	#N/A	0.0938204	#N/A	#N/A	2.31393	0.134617	0.237585	0.527046	0.18271	0.100931	#N/A	14	ENSG00000165186	PTCHD1	protein_coding	patched domain containing 1 [Source:HGNC Symbol;Acc:HGNC:26392]
ASB14	#N/A	#N/A	#N/A	#N/A	#N/A	1.30604	2.10266	#N/A	1.09115	1.4927	#N/A	1.13865	2.79062	#N/A	#N/A	0.995807	1.22195	#N/A	#N/A	1.4499	#N/A	0.938051	0.985255	1.13309	1.52559	1.93718	#N/A	14	ENSG00000239388	ASB14	protein_coding	ankyrin repeat and SOCS box containing 14 [Source:HGNC Symbol;Acc:HGNC:19766]
NBEA	#N/A	#N/A	#N/A	#N/A	#N/A	0.953964	0.963728	1.41548	#N/A	1.90339	#N/A	1.47583	1.28758	#N/A	#N/A	1.82641	3.23176	#N/A	#N/A	7.4332	#N/A	1.85095	2.70043	1.71279	2.53618	2.08188	#N/A	14	ENSG00000172915	NBEA	protein_coding	neurobeachin [Source:HGNC Symbol;Acc:HGNC:7648]
UCP2	#N/A	#N/A	#N/A	#N/A	#N/A	0.785749	#N/A	1.45686	1.72379	#N/A	0.960753	1.43551	#N/A	1.08685	#N/A	0.839428	#N/A	1.16977	1.10633	1.75161	1.18012	0.811455	1.45096	#N/A	#N/A	#N/A	2.32676	14	ENSG00000175567	UCP2	protein_coding	uncoupling protein 2 [Source:HGNC Symbol;Acc:HGNC:12518]
FGGY	#N/A	#N/A	#N/A	#N/A	#N/A	0.603667	1.10334	1.10201	#N/A	0.830769	#N/A	0.556366	1.15041	0.600911	#N/A	#N/A	0.855984	0.843035	#N/A	7.69357	0.910125	0.933574	#N/A	0.776087	0.533118	#N/A	#N/A	14	ENSG00000172456	FGGY	protein_coding	FGGY carbohydrate kinase domain containing [Source:HGNC Symbol;Acc:HGNC:25610]
CBWD6	#N/A	#N/A	#N/A	#N/A	#N/A	0.922252	1.23995	#N/A	#N/A	0.720883	#N/A	1.00714	1.18405	0.899206	#N/A	1.57948	1.21435	#N/A	#N/A	3.83948	0.735698	1.0146	0.869292	0.968791	1.40392	#N/A	#N/A	14	ENSG00000215126	CBWD6	protein_coding	COBW domain containing 6 [Source:HGNC Symbol;Acc:HGNC:31978]
RPL13A	#N/A	#N/A	#N/A	#N/A	#N/A	1.27943	1.94564	2.44918	#N/A	0.909523	#N/A	0.967454	#N/A	2.462	1.17346	0.878891	#N/A	4.22041	#N/A	3.80008	1.91586	1.33049	2.37654	#N/A	#N/A	0.791482	#N/A	14	ENSG00000142541	RPL13A	protein_coding	ribosomal protein L13a [Source:HGNC Symbol;Acc:HGNC:10304]
LIMD1-AS1	#N/A	#N/A	#N/A	#N/A	#N/A	1.25804	1.39221	1.36989	0.842171	#N/A	#N/A	1.17399	1.70534	1.06579	#N/A	1.0184	#N/A	#N/A	#N/A	0.673556	1.35737	1.07426	1.2794	1.72907	1.14548	#N/A	#N/A	14	ENSG00000230530	LIMD1-AS1	lncRNA	LIMD1 antisense RNA 1 [Source:HGNC Symbol;Acc:HGNC:44107]
KIF18A	#N/A	#N/A	#N/A	#N/A	#N/A	1.45854	#N/A	1.02962	#N/A	2.33879	#N/A	1.48382	2.30715	2.31671	0.855692	1.11307	#N/A	#N/A	#N/A	0.645209	2.09643	#N/A	1.6563	1.92669	1.35497	#N/A	0.238259	14	ENSG00000121621	KIF18A	protein_coding	kinesin family member 18A [Source:HGNC Symbol;Acc:HGNC:29441]
KLF2-DT	#N/A	#N/A	#N/A	#N/A	#N/A	0.864655	#N/A	#N/A	1.35968	0.825237	2.0146	1.52849	0.872789	#N/A	#N/A	1.69323	1.08081	2.47355	#N/A	4.59079	#N/A	#N/A	1.46412	1.18732	0.998586	1.72839	#N/A	14	ENSG00000267275	KLF2-DT	lncRNA	KLF2 divergent transcript [Source:HGNC Symbol;Acc:HGNC:55304]
#253730	#N/A	#N/A	#N/A	#N/A	#N/A	1.65831	#N/A	#N/A	#N/A	#N/A	#N/A	0.225488	2.35667	1.36086	#N/A	3.68363	0.195776	#N/A	0.093224	0.177084	4.23301	0.934239	5.25826	4.55305	0.77957	0.157011	#N/A	14	ENSG00000253730		lncRNA	novel transcript
NBR2	#N/A	#N/A	#N/A	#N/A	#N/A	0.729953	#N/A	1.66557	1.62374	0.927856	0.761026	1.19277	1.12033	0.736827	#N/A	1.12462	1.02839	#N/A	#N/A	3.3253	#N/A	#N/A	1.05161	0.88832	1.07158	#N/A	#N/A	14	ENSG00000198496	NBR2	lncRNA	neighbor of BRCA1 lncRNA 2 [Source:HGNC Symbol;Acc:HGNC:20691]
RGS7	#N/A	#N/A	#N/A	#N/A	#N/A	0.0637687	0.14159	#N/A	#N/A	0.342832	#N/A	0.121756	0.204971	#N/A	#N/A	0.457254	#N/A	#N/A	0.0558285	0.120005	2.30548	0.103752	0.155533	1.12962	0.162463	0.116051	#N/A	14	ENSG00000182901	RGS7	protein_coding	regulator of G protein signaling 7 [Source:HGNC Symbol;Acc:HGNC:10003]
#232949	#N/A	#N/A	#N/A	#N/A	#N/A	0.0591948	#N/A	#N/A	#N/A	0.082521	0.0618741	0.100055	0.110515	0.0457756	#N/A	0.0688157	0.0834384	#N/A	#N/A	#N/A	0.218363	0.110607	0.108391	0.100138	0.0823771	0.0698	#N/A	14	ENSG00000232949		lncRNA	novel transcript, antisense to STEAP1B
MDM4	#N/A	#N/A	#N/A	#N/A	#N/A	0.311047	0.639838	#N/A	0.852968	0.709395	#N/A	0.634895	0.707977	0.353608	0.433224	0.327219	0.672176	#N/A	#N/A	7.48633	#N/A	0.487796	#N/A	0.48696	0.742375	#N/A	#N/A	14	ENSG00000198625	MDM4	protein_coding	MDM4 regulator of p53 [Source:HGNC Symbol;Acc:HGNC:6974]
STEAP1B	#N/A	#N/A	#N/A	#N/A	#N/A	1.0871	0.41569	#N/A	#N/A	0.784819	0.876106	2.63435	#N/A	1.85441	#N/A	0.83844	0.481233	1.08614	#N/A	0.278508	1.45315	2.89624	1.34468	#N/A	#N/A	0.663795	#N/A	14	ENSG00000105889	STEAP1B	protein_coding	STEAP family member 1B [Source:HGNC Symbol;Acc:HGNC:41907]
ADD1	#N/A	#N/A	#N/A	#N/A	#N/A	0.363215	0.706002	0.646974	0.769871	#N/A	0.556234	0.656321	0.386704	#N/A	#N/A	#N/A	0.608766	#N/A	#N/A	5.11019	0.645538	0.549525	0.338728	0.462059	#N/A	0.59336	#N/A	14	ENSG00000087274	ADD1	protein_coding	adducin 1 [Source:HGNC Symbol;Acc:HGNC:243]
LYL1	#N/A	#N/A	#N/A	#N/A	#N/A	#N/A	1.07047	#N/A	#N/A	#N/A	#N/A	4.13328	#N/A	1.49834	1.0661	5.40415	3.02523	2.19819	1.48765	#N/A	4.60519	4.27972	6.57766	3.88246	2.15627	5.66125	#N/A	14	ENSG00000104903	LYL1	protein_coding	LYL1 basic helix-loop-helix family member [Source:HGNC Symbol;Acc:HGNC:6734]
HHEX	#N/A	#N/A	#N/A	#N/A	#N/A	#N/A	0.977206	#N/A	#N/A	#N/A	#N/A	7.51213	#N/A	1.98984	1.09743	4.9485	5.03315	#N/A	2.63778	2.23378	10.8918	8.90809	7.21678	7.27587	3.93766	7.05833	#N/A	14	ENSG00000152804	HHEX	protein_coding	hematopoietically expressed homeobox [Source:HGNC Symbol;Acc:HGNC:4901]
SEMA6A-AS1	#N/A	#N/A	#N/A	#N/A	#N/A	#N/A	0.98095	#N/A	1.79792	0.768083	1.08074	0.857313	1.00636	#N/A	#N/A	1.10375	#N/A	#N/A	1.26147	4.54499	#N/A	0.732533	0.873734	0.806602	1.27165	1.00562	#N/A	14	ENSG00000248445	SEMA6A-AS1	lncRNA	SEMA6A antisense RNA 1 [Source:HGNC Symbol;Acc:HGNC:51110]
NIN	#N/A	#N/A	#N/A	#N/A	#N/A	#N/A	#N/A	0.476107	#N/A	#N/A	0.47871	0.510233	#N/A	0.326676	#N/A	0.789405	0.610439	#N/A	0.550363	6.49112	0.355582	0.547965	#N/A	0.356561	0.52113	0.913785	1.17126	14	ENSG00000100503	NIN	protein_coding	ninein [Source:HGNC Symbol;Acc:HGNC:14906]
PSD3	#N/A	#N/A	#N/A	#N/A	#N/A	#N/A	#N/A	1.65295	#N/A	#N/A	#N/A	2.92717	0.858457	1.50231	#N/A	4.36671	3.67596	2.73188	4.31813	4.08056	1.82707	#N/A	5.71815	2.36605	2.89264	3.27702	#N/A	14	ENSG00000156011	PSD3	protein_coding	pleckstrin and Sec7 domain containing 3 [Source:HGNC Symbol;Acc:HGNC:19093]
NLK	#N/A	#N/A	#N/A	#N/A	#N/A	#N/A	#N/A	0.550626	#N/A	#N/A	#N/A	0.680037	0.466017	0.502867	#N/A	0.438841	1.1537	0.672742	#N/A	9.03746	0.639441	0.520528	0.516914	0.800194	0.980717	0.524814	#N/A	14	ENSG00000087095	NLK	protein_coding	nemo like kinase [Source:HGNC Symbol;Acc:HGNC:29858]
PDE4D	#N/A	#N/A	#N/A	#N/A	#N/A	#N/A	#N/A	#N/A	1.34294	1.96109	1.19704	#N/A	1.20956	0.935434	#N/A	0.426663	1.50192	2.85744	#N/A	7.18886	0.855219	1.56037	1.32402	1.14529	1.5366	#N/A	#N/A	14	ENSG00000113448	PDE4D	protein_coding	phosphodiesterase 4D [Source:HGNC Symbol;Acc:HGNC:8783]
RHBDL2	#N/A	#N/A	#N/A	#N/A	#N/A	#N/A	#N/A	#N/A	0.754619	1.62289	#N/A	0.973421	3.0901	1.1839	#N/A	0.951349	#N/A	#N/A	1.04736	0.603411	1.14061	1.04329	0.967136	1.29153	1.69716	0.795917	#N/A	14	ENSG00000158315	RHBDL2	protein_coding	rhomboid like 2 [Source:HGNC Symbol;Acc:HGNC:16083]
NCF1	#N/A	#N/A	#N/A	#N/A	#N/A	#N/A	#N/A	#N/A	#N/A	1.22027	1.28788	7.78771	#N/A	0.645712	#N/A	4.876	4.94343	#N/A	#N/A	3.93864	8.16862	8.29965	9.69584	6.12174	2.98617	9.38351	4.75771	14	ENSG00000158517	NCF1	protein_coding	neutrophil cytosolic factor 1 [Source:HGNC Symbol;Acc:HGNC:7660]
CAPN3	#N/A	#N/A	#N/A	#N/A	#N/A	#N/A	#N/A	#N/A	#N/A	0.749063	#N/A	2.14141	#N/A	0.961603	0.743968	2.20665	2.12804	#N/A	1.05049	7.15147	1.6206	1.68116	2.01259	2.25912	2.30706	1.75594	#N/A	14	ENSG00000092529	CAPN3	protein_coding	calpain 3 [Source:HGNC Symbol;Acc:HGNC:1480]
HLA-DRB5	#N/A	#N/A	#N/A	#N/A	#N/A	#N/A	#N/A	#N/A	#N/A	1.07636	#N/A	7.12006	#N/A	1.38204	1.30358	5.01124	2.77111	#N/A	3.05708	1.58199	8.67262	6.97805	6.48028	5.91158	4.58675	5.53115	#N/A	14	ENSG00000198502	HLA-DRB5	protein_coding	major histocompatibility complex, class II, DR beta 5 [Source:HGNC Symbol;Acc:HGNC:4953]
DUSP22	#N/A	#N/A	#N/A	#N/A	#N/A	#N/A	#N/A	#N/A	#N/A	0.614312	#N/A	2.19901	#N/A	0.782774	0.691808	1.02931	1.54523	#N/A	#N/A	2.91397	1.68836	1.55465	1.29008	1.42007	1.3978	1.80801	1.88172	14	ENSG00000112679	DUSP22	protein_coding	dual specificity phosphatase 22 [Source:HGNC Symbol;Acc:HGNC:16077]
DTX4	#N/A	#N/A	#N/A	#N/A	#N/A	#N/A	#N/A	#N/A	#N/A	1.00101	#N/A	4.66429	1.7321	1.06395	#N/A	4.18774	3.0374	#N/A	1.76789	1.70581	5.83979	6.88583	6.41836	7.216	4.20932	5.06959	#N/A	14	ENSG00000110042	DTX4	protein_coding	deltex E3 ubiquitin ligase 4 [Source:HGNC Symbol;Acc:HGNC:29151]
MOB3B	#N/A	#N/A	#N/A	#N/A	#N/A	#N/A	#N/A	#N/A	#N/A	#N/A	#N/A	6.94295	#N/A	0.989729	1.01485	4.99327	5.81348	1.71327	2.46806	5.51764	4.21351	5.48332	7.90226	6.59475	7.43634	3.69136	#N/A	14	ENSG00000120162	MOB3B	protein_coding	MOB kinase activator 3B [Source:HGNC Symbol;Acc:HGNC:23825]
UNC93B1	#N/A	#N/A	#N/A	#N/A	#N/A	#N/A	#N/A	#N/A	#N/A	#N/A	#N/A	4.30477	#N/A	0.636929	0.707741	2.85991	3.39034	#N/A	0.981773	6.46019	4.20796	4.01835	5.09837	4.10455	3.4736	5.03986	1.15452	14	ENSG00000110057	UNC93B1	protein_coding	unc-93 homolog B1, TLR signaling regulator [Source:HGNC Symbol;Acc:HGNC:13481]
SH2B2	#N/A	#N/A	#N/A	#N/A	#N/A	#N/A	#N/A	#N/A	#N/A	#N/A	#N/A	6.14392	#N/A	1.25088	0.915492	4.90211	4.74115	2.79961	#N/A	3.8502	6.17293	7.00785	7.48708	6.58701	4.51411	3.18757	0.855861	14	ENSG00000160999	SH2B2	protein_coding	SH2B adaptor protein 2 [Source:HGNC Symbol;Acc:HGNC:17381]
WASHC4	#N/A	#N/A	#N/A	#N/A	#N/A	#N/A	#N/A	#N/A	#N/A	#N/A	#N/A	1.63254	#N/A	0.533942	#N/A	1.80544	2.01476	0.624106	1.33751	9.53872	1.0769	1.20967	1.7522	1.67803	1.74347	1.17653	1.07075	14	ENSG00000136051	WASHC4	protein_coding	WASH complex subunit 4 [Source:HGNC Symbol;Acc:HGNC:29174]
#248335	#N/A	#N/A	#N/A	#N/A	#N/A	#N/A	#N/A	#N/A	#N/A	#N/A	#N/A	0.885363	1.87594	1.97016	0.822568	6.24345	0.261985	#N/A	#N/A	0.188864	0.328066	0.282577	0.331308	6.9901	5.19431	0.248069	0.082073	14	ENSG00000248335		lncRNA	novel transcript
SIDT2	#N/A	#N/A	#N/A	#N/A	#N/A	#N/A	#N/A	#N/A	#N/A	#N/A	0.704904	0.935847	#N/A	#N/A	#N/A	0.934468	1.8255	0.956127	1.80856	7.01885	0.686213	1.0324	0.838168	1.09955	1.4243	1.84449	1.10952	14	ENSG00000149577	SIDT2	protein_coding	SID1 transmembrane family member 2 [Source:HGNC Symbol;Acc:HGNC:24272]
GAS7	3.22872	#N/A	3.75339	#N/A	3.34786	#N/A	#N/A	#N/A	#N/A	#N/A	#N/A	2.39711	#N/A	#N/A	#N/A	#N/A	0.905652	#N/A	3.06446	5.7775	3.91273	2.97427	0.675722	1.94997	1.07583	0.839113	#N/A	13	ENSG00000007237	GAS7	protein_coding	growth arrest specific 7 [Source:HGNC Symbol;Acc:HGNC:4169]
IL21R	2.09692	0.545502	3.40181	#N/A	#N/A	4.27614	5.25928	4.55186	2.71153	#N/A	2.58424	0.850925	1.40169	#N/A	#N/A	#N/A	#N/A	1.66789	2.39664	7.61996	#N/A	#N/A	#N/A	#N/A	#N/A	#N/A	#N/A	13	ENSG00000103522	IL21R	protein_coding	interleukin 21 receptor [Source:HGNC Symbol;Acc:HGNC:6006]
#258666	2.20665	#N/A	0.614128	#N/A	1.31437	#N/A	#N/A	#N/A	#N/A	#N/A	#N/A	0.66506	#N/A	#N/A	#N/A	1.61886	1.20461	#N/A	#N/A	1.32399	1.27265	2.01846	2.06312	3.17211	3.57396	3.67851	#N/A	13	ENSG00000258666		lncRNA	novel transcript, antisense to WARS
#247925	1.33669	#N/A	0.607215	#N/A	#N/A	#N/A	#N/A	#N/A	#N/A	#N/A	#N/A	0.841543	1.02393	#N/A	#N/A	#N/A	0.837582	#N/A	#N/A	7.05984	1.06923	1.03724	0.712571	1.2709	1.63565	1.69985	2.06323	13	ENSG00000247925		lncRNA	novel transcript
HEG1	1.34535	#N/A	1.40496	#N/A	1.64283	1.46536	2.2071	2.53296	1.46767	#N/A	1.63365	#N/A	#N/A	#N/A	#N/A	#N/A	#N/A	1.58565	2.37193	3.72687	#N/A	0.681006	#N/A	#N/A	#N/A	2.16363	#N/A	13	ENSG00000173706	HEG1	protein_coding	heart development protein with EGF like domains 1 [Source:HGNC Symbol;Acc:HGNC:29227]
FBXW7	0.621331	#N/A	#N/A	#N/A	0.686726	#N/A	#N/A	#N/A	#N/A	#N/A	#N/A	0.628339	#N/A	#N/A	#N/A	0.396051	0.45199	0.714303	#N/A	11.0267	0.514458	0.266982	#N/A	0.553893	0.810214	0.746474	0.892592	13	ENSG00000109670	FBXW7	protein_coding	F-box and WD repeat domain containing 7 [Source:HGNC Symbol;Acc:HGNC:16712]
#228061	1.11933	#N/A	#N/A	#N/A	#N/A	1.22273	0.906869	1.46384	1.52542	0.626097	0.650836	0.583399	2.7217	#N/A	#N/A	#N/A	#N/A	#N/A	#N/A	5.71985	#N/A	#N/A	#N/A	0.677371	1.3501	0.698033	#N/A	13	ENSG00000228061		lncRNA	novel transcript, antisense to ELP4
AKAP13-AS1	0.850237	#N/A	#N/A	#N/A	#N/A	#N/A	#N/A	#N/A	#N/A	#N/A	#N/A	1.40048	1.06821	#N/A	#N/A	1.29304	1.30028	#N/A	1.92762	6.2425	0.745978	0.504196	1.0723	1.11236	1.64876	0.901229	#N/A	13	ENSG00000259367	AKAP13-AS1	lncRNA	AKAP13 antisense RNA 1 [Source:HGNC Symbol;Acc:HGNC:55975]
LINC01478	0.0422336	#N/A	#N/A	#N/A	0.0237164	0.196151	#N/A	#N/A	#N/A	0.192088	#N/A	0.141459	0.13457	#N/A	#N/A	0.714826	#N/A	#N/A	#N/A	#N/A	4.03742	0.125894	0.343005	0.276877	0.164529	0.10098	#N/A	13	ENSG00000267337	LINC01478	lncRNA	long intergenic non-protein coding RNA 1478 [Source:HGNC Symbol;Acc:HGNC:51121]
#228655	0.588432	#N/A	#N/A	#N/A	#N/A	1.66197	1.83481	1.2257	2.33952	1.16545	0.655855	#N/A	3.09332	#N/A	#N/A	0.387184	#N/A	0.459665	1.08659	8.01652	#N/A	#N/A	#N/A	#N/A	0.750192	#N/A	#N/A	13	ENSG00000228655		lncRNA	novel transcript, antisense to ARHGAP15
SULF2	1.4792	#N/A	#N/A	#N/A	0.705945	#N/A	#N/A	#N/A	#N/A	#N/A	#N/A	3.95349	#N/A	#N/A	#N/A	2.50575	2.52685	#N/A	#N/A	5.70135	3.88711	3.72952	5.09718	5.67969	4.82032	3.36062	1.18531	13	ENSG00000196562	SULF2	protein_coding	sulfatase 2 [Source:HGNC Symbol;Acc:HGNC:20392]
AKT3#117020	0.50088	#N/A	0.324933	#N/A	#N/A	1.71701	2.09538	1.35107	2.25652	0.968169	1.58292	#N/A	1.83596	#N/A	#N/A	#N/A	#N/A	1.20736	2.06331	7.6534	#N/A	#N/A	#N/A	#N/A	#N/A	1.47607	#N/A	13	ENSG00000117020	AKT3	protein_coding	AKT serine/threonine kinase 3 [Source:HGNC Symbol;Acc:HGNC:393]
#286145	0.573673	#N/A	#N/A	#N/A	#N/A	#N/A	#N/A	#N/A	1.33613	#N/A	#N/A	0.82106	1.62501	#N/A	#N/A	0.717606	0.685094	#N/A	#N/A	9.20398	0.442663	0.549066	0.573475	0.719435	1.27914	0.817848	#N/A	13	ENSG00000286145		lncRNA	novel transcript, antisense to MAP3K2
CRTC3-AS1	1.16668	#N/A	0.637439	#N/A	#N/A	0.727093	#N/A	#N/A	2.4189	1.65427	0.735741	1.3299	1.92609	#N/A	#N/A	0.717524	#N/A	#N/A	#N/A	5.71698	#N/A	#N/A	1.34177	1.55073	1.844	#N/A	#N/A	13	ENSG00000259736	CRTC3-AS1	lncRNA	CRTC3 antisense RNA 1 [Source:HGNC Symbol;Acc:HGNC:51433]
RNF138	0.609496	0.453521	0.571925	#N/A	0.506337	#N/A	#N/A	#N/A	#N/A	0.421935	#N/A	#N/A	#N/A	#N/A	#N/A	0.479222	#N/A	#N/A	1.30052	5.89511	#N/A	0.556434	0.613626	0.686146	1.00045	0.543704	#N/A	13	ENSG00000134758	RNF138	protein_coding	ring finger protein 138 [Source:HGNC Symbol;Acc:HGNC:17765]
MIR222HG	1.43146	#N/A	0.502559	#N/A	0.680061	#N/A	#N/A	#N/A	#N/A	3.34774	3.14452	1.84901	#N/A	#N/A	#N/A	1.51772	#N/A	1.90028	0.965487	0.45078	#N/A	#N/A	1.38365	0.900954	1.90642	#N/A	#N/A	13	ENSG00000270069	MIR222HG	lncRNA	miR222/221 cluster host gene [Source:HGNC Symbol;Acc:HGNC:49555]
TRPM3	0.0219436	#N/A	0.126852	#N/A	0.0340571	0.568154	#N/A	#N/A	#N/A	0.771189	#N/A	#N/A	0.340793	#N/A	#N/A	#N/A	0.0850519	#N/A	#N/A	0.134121	1.43158	0.789982	#N/A	1.22128	1.42897	0.0735158	#N/A	13	ENSG00000083067	TRPM3	protein_coding	transient receptor potential cation channel subfamily M member 3 [Source:HGNC Symbol;Acc:HGNC:17992]
MAP3K20	0.801429	#N/A	0.557104	#N/A	#N/A	#N/A	#N/A	#N/A	#N/A	#N/A	#N/A	1.65172	#N/A	#N/A	#N/A	1.90934	#N/A	1.00986	1.54693	3.79569	3.15699	1.89124	1.23939	1.62806	1.4103	3.10043	#N/A	13	ENSG00000091436	MAP3K20	protein_coding	mitogen-activated protein kinase kinase kinase 20 [Source:HGNC Symbol;Acc:HGNC:17797]
ZNF433	1.33326	#N/A	#N/A	#N/A	#N/A	1.14848	1.57547	0.624943	0.589038	0.98256	#N/A	1.42176	1.93065	1.02229	#N/A	#N/A	#N/A	#N/A	#N/A	0.422921	#N/A	1.72781	#N/A	1.46871	2.02541	#N/A	#N/A	13	ENSG00000197647	ZNF433	protein_coding	zinc finger protein 433 [Source:HGNC Symbol;Acc:HGNC:20811]
#248318	1.46821	1.08162	#N/A	#N/A	#N/A	#N/A	#N/A	#N/A	#N/A	1.32971	1.25961	#N/A	2.70008	#N/A	#N/A	#N/A	0.767842	1.20264	0.357019	0.271566	#N/A	1.71309	#N/A	0.896284	1.38369	0.897958	#N/A	13	ENSG00000248318		lncRNA	novel transcript
#269807	1.76401	#N/A	#N/A	#N/A	0.136496	#N/A	#N/A	#N/A	0.205176	1.51197	#N/A	#N/A	1.58826	1.3019	#N/A	#N/A	#N/A	#N/A	#N/A	0.156335	1.20781	1.23271	1.27253	1.73419	1.33704	0.307709	#N/A	13	ENSG00000269807		lncRNA	novel transcript, antisense to MPND
#286196	1.49653	#N/A	#N/A	#N/A	#N/A	#N/A	#N/A	#N/A	#N/A	#N/A	#N/A	1.84797	1.06074	#N/A	#N/A	1.01224	0.62521	#N/A	0.63493	0.245733	1.59798	1.50407	0.989626	1.82711	1.26424	0.630801	#N/A	13	ENSG00000286196		lncRNA	Novel transcript, antisense to SH2D3C
SFTPD	0.0504826	#N/A	#N/A	#N/A	#N/A	0.723874	#N/A	#N/A	#N/A	#N/A	0.145525	0.169216	#N/A	#N/A	#N/A	0.202832	0.140068	#N/A	#N/A	0.11285	2.50105	0.178653	0.461701	0.783564	0.212328	0.114627	#N/A	13	ENSG00000133661	SFTPD	protein_coding	surfactant protein D [Source:HGNC Symbol;Acc:HGNC:10803]
FHIT	0.37319	#N/A	#N/A	#N/A	#N/A	#N/A	#N/A	0.643771	1.20551	1.2123	#N/A	1.20198	0.673703	#N/A	#N/A	1.17912	0.552599	#N/A	#N/A	7.66672	#N/A	#N/A	1.74852	0.807824	1.72229	0.536392	#N/A	13	ENSG00000189283	FHIT	protein_coding	fragile histidine triad diadenosine triphosphatase [Source:HGNC Symbol;Acc:HGNC:3701]
MTHFR	0.830292	#N/A	0.493751	#N/A	#N/A	#N/A	#N/A	#N/A	#N/A	#N/A	#N/A	1.41518	#N/A	#N/A	#N/A	#N/A	1.47145	0.789295	1.12822	7.61349	1.29733	1.55725	0.928207	1.14818	1.35242	1.17263	#N/A	13	ENSG00000177000	MTHFR	protein_coding	methylenetetrahydrofolate reductase [Source:HGNC Symbol;Acc:HGNC:7436]
WARS1	0.855644	#N/A	1.45743	#N/A	1.17343	#N/A	#N/A	#N/A	#N/A	#N/A	#N/A	3.27594	#N/A	#N/A	#N/A	2.21208	1.27653	#N/A	#N/A	3.07234	5.00153	3.61307	4.57094	4.32366	3.09303	2.00243	#N/A	13	ENSG00000140105	WARS1	protein_coding	tryptophanyl-tRNA synthetase 1 [Source:HGNC Symbol;Acc:HGNC:12729]
ABCA3	1.17145	#N/A	#N/A	#N/A	1.57977	1.71006	1.76112	3.46914	1.34604	1.11732	1.08776	#N/A	1.92343	#N/A	#N/A	#N/A	1.25427	#N/A	1.11903	3.32883	#N/A	#N/A	#N/A	#N/A	#N/A	2.1073	#N/A	13	ENSG00000167972	ABCA3	protein_coding	ATP binding cassette subfamily A member 3 [Source:HGNC Symbol;Acc:HGNC:33]
GARS1-DT	0.462451	#N/A	0.369564	#N/A	#N/A	#N/A	#N/A	#N/A	#N/A	#N/A	#N/A	0.563353	#N/A	#N/A	#N/A	#N/A	1.06405	0.693493	1.35777	5.54256	0.403474	0.437526	0.472893	0.618777	0.917688	0.667111	#N/A	13	ENSG00000196295	GARS1-DT	lncRNA	GARS1 divergent transcript [Source:HGNC Symbol;Acc:HGNC:48951]
HORMAD1	1.11488	0.922815	#N/A	#N/A	#N/A	#N/A	#N/A	#N/A	#N/A	#N/A	#N/A	8.04165	#N/A	#N/A	#N/A	4.19918	3.77303	#N/A	3.83449	2.19178	6.33999	5.73141	6.7888	6.78876	6.38303	2.408	#N/A	13	ENSG00000143452	HORMAD1	protein_coding	HORMA domain containing 1 [Source:HGNC Symbol;Acc:HGNC:25245]
BPTF	0.344183	#N/A	0.39659	#N/A	#N/A	0.491788	0.756777	0.505557	0.949135	0.634717	0.472907	#N/A	0.736274	#N/A	#N/A	#N/A	#N/A	0.367003	0.760049	7.4017	#N/A	#N/A	#N/A	#N/A	0.354016	#N/A	#N/A	13	ENSG00000171634	BPTF	protein_coding	bromodomain PHD finger transcription factor [Source:HGNC Symbol;Acc:HGNC:3581]
GUCY2C-AS1	0.949115	#N/A	#N/A	#N/A	#N/A	#N/A	1.04984	#N/A	1.47796	1.56732	1.40442	0.999118	1.37641	#N/A	#N/A	0.800878	4.08982	1.01533	#N/A	5.70532	#N/A	#N/A	#N/A	0.907583	1.65815	#N/A	#N/A	13	ENSG00000214772	GUCY2C-AS1	lncRNA	GUCY2C antisense RNA 1 [Source:HGNC Symbol;Acc:HGNC:56054]
#258365	1.56968	#N/A	#N/A	#N/A	#N/A	#N/A	#N/A	#N/A	#N/A	#N/A	#N/A	1.8671	2.69798	1.52949	#N/A	2.01656	0.526842	#N/A	#N/A	0.298591	1.88977	1.58582	1.90673	2.17603	2.83007	0.500253	#N/A	13	ENSG00000258365		lncRNA	novel transcript, antisense to PLXNC1
DDN-AS1	1.20474	1.35838	#N/A	#N/A	#N/A	#N/A	#N/A	#N/A	#N/A	#N/A	#N/A	1.32429	1.12421	1.33267	#N/A	1.15266	#N/A	#N/A	#N/A	2.08814	1.39747	1.23996	1.39048	1.71886	1.95907	1.17017	#N/A	13	ENSG00000257913	DDN-AS1	lncRNA	DDN and PRKAG1 antisense RNA 1 [Source:HGNC Symbol;Acc:HGNC:53464]
#286121	0.0403628	0.0179031	#N/A	#N/A	0.0201865	0.186045	0.119468	#N/A	#N/A	0.138279	#N/A	#N/A	0.112378	#N/A	#N/A	#N/A	0.118991	#N/A	#N/A	0.0834584	1.85588	0.0987269	#N/A	0.570027	#N/A	0.0973534	#N/A	13	ENSG00000286121		lncRNA	novel transcript
FGF13	0.0263801	#N/A	#N/A	#N/A	0.0197772	#N/A	#N/A	#N/A	#N/A	0.0143912	#N/A	0.0734747	0.110423	#N/A	#N/A	0.270456	#N/A	#N/A	0.0288726	#N/A	0.835525	0.0766106	0.725463	0.100603	0.079156	0.0751095	#N/A	13	ENSG00000129682	FGF13	protein_coding	fibroblast growth factor 13 [Source:HGNC Symbol;Acc:HGNC:3670]
CHKA	0.70697	0.751467	#N/A	#N/A	#N/A	#N/A	#N/A	#N/A	#N/A	#N/A	#N/A	2.03717	#N/A	#N/A	#N/A	1.13621	1.18513	#N/A	1.01561	6.57122	2.14657	3.06901	2.83485	2.96264	2.4575	1.93902	#N/A	13	ENSG00000110721	CHKA	protein_coding	choline kinase alpha [Source:HGNC Symbol;Acc:HGNC:1937]
NOP58	0.406102	#N/A	#N/A	#N/A	0.422568	1.24149	1.43653	1.17226	1.93295	1.56265	0.579332	#N/A	1.37511	0.504495	#N/A	0.617466	#N/A	#N/A	#N/A	6.76503	#N/A	#N/A	#N/A	#N/A	0.489835	#N/A	#N/A	13	ENSG00000055044	NOP58	protein_coding	NOP58 ribonucleoprotein [Source:HGNC Symbol;Acc:HGNC:29926]
#235820	1.05061	#N/A	#N/A	#N/A	#N/A	#N/A	#N/A	#N/A	0.697141	#N/A	#N/A	2.43653	2.18868	#N/A	#N/A	1.3202	1.16668	1.7937	#N/A	0.642606	#N/A	1.09361	0.994708	1.29187	1.78267	1.0158	#N/A	13	ENSG00000235820		lncRNA	novel transcript
#284634	0.514078	0.490778	0.553537	#N/A	#N/A	2.80296	3.81352	2.78304	3.71413	2.39722	1.42472	#N/A	2.76564	0.541014	0.716868	#N/A	#N/A	#N/A	#N/A	4.94397	#N/A	#N/A	#N/A	#N/A	#N/A	#N/A	#N/A	13	ENSG00000284634		lncRNA	novel transcript
ZFPM1	0.753024	#N/A	0.969594	#N/A	1.99913	3.0273	3.52874	4.22073	3.42509	2.19066	1.77793	#N/A	1.8585	#N/A	#N/A	#N/A	#N/A	1.20698	1.5587	4.20234	#N/A	#N/A	#N/A	#N/A	#N/A	#N/A	#N/A	13	ENSG00000179588	ZFPM1	protein_coding	zinc finger protein, FOG family member 1 [Source:HGNC Symbol;Acc:HGNC:19762]
BHLHE40-AS1	0.981048	#N/A	#N/A	#N/A	0.892286	0.972266	1.07437	1.33187	#N/A	3.73863	#N/A	#N/A	1.58232	#N/A	#N/A	#N/A	1.5256	1.35388	3.68382	0.952469	#N/A	0.856276	#N/A	#N/A	#N/A	2.19806	#N/A	13	ENSG00000235831	BHLHE40-AS1	lncRNA	BHLHE40 antisense RNA 1 [Source:HGNC Symbol;Acc:HGNC:44471]
CATSPER2	0.668496	#N/A	#N/A	#N/A	#N/A	1.19191	1.4657	3.0272	1.86152	1.30203	#N/A	#N/A	1.30462	#N/A	#N/A	0.819764	#N/A	#N/A	0.95315	5.91441	#N/A	0.899859	#N/A	#N/A	0.929354	2.62539	#N/A	13	ENSG00000166762	CATSPER2	protein_coding	cation channel sperm associated 2 [Source:HGNC Symbol;Acc:HGNC:18810]
EXOG	0.517028	#N/A	#N/A	#N/A	#N/A	1.29856	1.82097	0.993747	2.19745	0.87046	0.651666	0.562929	1.47143	0.520207	0.599002	#N/A	#N/A	#N/A	0.727038	3.79391	#N/A	#N/A	#N/A	#N/A	#N/A	#N/A	#N/A	13	ENSG00000157036	EXOG	protein_coding	exo/endonuclease G [Source:HGNC Symbol;Acc:HGNC:3347]
KCNN2	0.0458668	#N/A	#N/A	#N/A	#N/A	0.175129	#N/A	#N/A	#N/A	#N/A	0.142304	#N/A	0.125764	0.149735	#N/A	0.139663	#N/A	#N/A	0.0654838	#N/A	3.18022	0.173342	0.281793	0.291738	0.159835	0.100104	#N/A	13	ENSG00000080709	KCNN2	protein_coding	potassium calcium-activated channel subfamily N member 2 [Source:HGNC Symbol;Acc:HGNC:6291]
#287124	0.767413	#N/A	#N/A	#N/A	#N/A	#N/A	#N/A	#N/A	#N/A	#N/A	#N/A	1.91729	#N/A	#N/A	#N/A	2.36126	1.32104	1.24212	1.51443	4.16763	0.919763	0.739767	2.34096	2.09494	3.27563	1.54275	#N/A	13	ENSG00000287124		lncRNA	novel transcript
GTDC1	0.376104	#N/A	#N/A	#N/A	0.591665	0.388787	0.719957	0.790443	0.820187	#N/A	1.15843	#N/A	0.579942	#N/A	0.451653	#N/A	#N/A	2.47674	1.09371	6.02035	0.684434	#N/A	#N/A	#N/A	#N/A	#N/A	#N/A	13	ENSG00000121964	GTDC1	protein_coding	glycosyltransferase like domain containing 1 [Source:HGNC Symbol;Acc:HGNC:20887]
RMDN2-AS1	0.670067	#N/A	#N/A	#N/A	#N/A	#N/A	#N/A	#N/A	0.976391	#N/A	1.34762	1.04773	0.987461	#N/A	#N/A	#N/A	1.19819	#N/A	#N/A	3.55765	1.8274	2.99611	1.26541	1.97005	2.70908	1.76703	#N/A	13	ENSG00000235848	RMDN2-AS1	lncRNA	RMDN2 antisense RNA 1 [Source:HGNC Symbol;Acc:HGNC:41150]
BCL2L2-PABPN1	1.01853	1.07398	#N/A	#N/A	1.67699	#N/A	#N/A	#N/A	#N/A	#N/A	#N/A	7.37635	#N/A	#N/A	#N/A	1.20287	2.28672	#N/A	#N/A	0.494182	5.37265	6.40007	3.66667	7.7942	4.22397	3.04166	#N/A	13	ENSG00000258643	BCL2L2-PABPN1	protein_coding	BCL2L2-PABPN1 readthrough [Source:HGNC Symbol;Acc:HGNC:42959]
STX12	0.433072	#N/A	#N/A	#N/A	#N/A	#N/A	#N/A	#N/A	#N/A	#N/A	#N/A	0.790545	#N/A	#N/A	#N/A	0.485052	0.951307	#N/A	1.10376	6.74788	0.688285	0.70593	0.572242	0.85104	0.930467	0.726316	0.92883	13	ENSG00000117758	STX12	protein_coding	syntaxin 12 [Source:HGNC Symbol;Acc:HGNC:11430]
SRRM2-AS1	1.03003	#N/A	1.66727	#N/A	#N/A	#N/A	#N/A	#N/A	#N/A	#N/A	2.22187	1.76272	1.68324	#N/A	1.0989	1.35757	#N/A	#N/A	#N/A	0.197767	1.52343	1.86536	2.16668	2.3836	1.51487	#N/A	#N/A	13	ENSG00000205913	SRRM2-AS1	lncRNA	SRRM2 antisense RNA 1 [Source:HGNC Symbol;Acc:HGNC:44162]
SLC14A2	0.565672	#N/A	#N/A	#N/A	0.0704796	3.21883	0.216186	0.201265	0.193575	2.70272	0.496463	0.989887	2.33756	#N/A	#N/A	#N/A	#N/A	#N/A	#N/A	#N/A	2.25051	#N/A	#N/A	1.34082	1.21598	#N/A	#N/A	13	ENSG00000132874	SLC14A2	protein_coding	solute carrier family 14 member 2 [Source:HGNC Symbol;Acc:HGNC:10919]
SERPINB1	#N/A	0.931985	0.894058	#N/A	#N/A	#N/A	#N/A	#N/A	#N/A	#N/A	#N/A	1.12507	#N/A	0.615081	0.576047	#N/A	1.33493	0.882339	3.03487	1.01609	0.95521	1.32196	0.665246	#N/A	#N/A	1.64797	#N/A	13	ENSG00000021355	SERPINB1	protein_coding	serpin family B member 1 [Source:HGNC Symbol;Acc:HGNC:3311]
EVI2B	#N/A	0.970238	#N/A	#N/A	#N/A	#N/A	1.32193	#N/A	#N/A	#N/A	#N/A	2.0669	#N/A	1.84834	1.04173	1.96221	1.18309	2.61782	#N/A	3.83346	2.74979	1.51794	2.75319	#N/A	#N/A	#N/A	2.72725	13	ENSG00000185862	EVI2B	protein_coding	ecotropic viral integration site 2B [Source:HGNC Symbol;Acc:HGNC:3500]
PTMA	#N/A	0.544714	#N/A	#N/A	#N/A	#N/A	0.549324	1.05133	#N/A	#N/A	#N/A	0.93047	#N/A	0.871247	0.56776	0.686207	#N/A	1.14567	#N/A	#N/A	1.43819	1.28134	1.76566	#N/A	#N/A	1.31725	1.51888	13	ENSG00000187514	PTMA	protein_coding	prothymosin alpha [Source:HGNC Symbol;Acc:HGNC:9623]
ISCU	#N/A	1.04388	#N/A	#N/A	#N/A	1.36629	2.51638	1.42666	#N/A	1.22437	1.29766	0.979074	#N/A	1.42546	#N/A	1.22408	0.984597	#N/A	#N/A	#N/A	0.866083	0.832345	1.09859	#N/A	#N/A	#N/A	#N/A	13	ENSG00000136003	ISCU	protein_coding	iron-sulfur cluster assembly enzyme [Source:HGNC Symbol;Acc:HGNC:29882]
CKS1B	#N/A	0.606647	#N/A	#N/A	#N/A	4.12079	0.44927	0.344234	0.333219	#N/A	2.16579	1.64852	#N/A	2.74315	#N/A	2.21503	#N/A	0.87306	#N/A	#N/A	2.55772	2.03951	3.33992	#N/A	#N/A	#N/A	#N/A	13	ENSG00000173207	CKS1B	protein_coding	CDC28 protein kinase regulatory subunit 1B [Source:HGNC Symbol;Acc:HGNC:19083]
RPL12	#N/A	0.561543	#N/A	#N/A	#N/A	#N/A	2.01447	2.60713	#N/A	#N/A	#N/A	1.34272	#N/A	2.90115	0.865964	1.22698	#N/A	5.09944	#N/A	4.0547	2.78287	2.34563	3.2772	#N/A	#N/A	1.07907	#N/A	13	ENSG00000197958	RPL12	protein_coding	ribosomal protein L12 [Source:HGNC Symbol;Acc:HGNC:10302]
CTSZ	#N/A	0.665599	#N/A	#N/A	#N/A	#N/A	#N/A	#N/A	#N/A	#N/A	#N/A	9.88708	#N/A	0.821392	#N/A	4.98621	5.04502	#N/A	1.66047	2.80463	9.5809	7.83799	9.21852	6.22732	2.87902	6.82841	#N/A	13	ENSG00000101160	CTSZ	protein_coding	cathepsin Z [Source:HGNC Symbol;Acc:HGNC:2547]
RPS25#118181	#N/A	0.379711	#N/A	#N/A	#N/A	1.08957	1.30297	1.25096	#N/A	#N/A	#N/A	0.621584	#N/A	2.02033	0.413459	0.7601	#N/A	4.12744	#N/A	0.923152	1.31982	0.985432	2.2248	#N/A	#N/A	#N/A	#N/A	13	ENSG00000118181	RPS25	protein_coding	ribosomal protein S25 [Source:HGNC Symbol;Acc:HGNC:10413]
RASSF2	#N/A	0.576846	#N/A	#N/A	#N/A	#N/A	#N/A	#N/A	#N/A	#N/A	#N/A	1.64482	#N/A	#N/A	#N/A	3.28154	2.06979	#N/A	2.24492	4.83986	2.32677	1.79924	3.83504	2.59962	1.98931	1.7444	1.26011	13	ENSG00000101265	RASSF2	protein_coding	Ras association domain family member 2 [Source:HGNC Symbol;Acc:HGNC:9883]
TRAM2-AS1	#N/A	0.311288	#N/A	#N/A	#N/A	1.41631	#N/A	#N/A	#N/A	#N/A	1.54483	2.27271	#N/A	1.8781	#N/A	2.04905	0.513396	#N/A	#N/A	#N/A	1.99389	1.5784	1.82478	2.09059	2.28857	0.444388	#N/A	13	ENSG00000225791	TRAM2-AS1	lncRNA	TRAM2 antisense RNA 1 (head to head) [Source:HGNC Symbol;Acc:HGNC:48663]
LINC02208	#N/A	0.0132082	#N/A	#N/A	#N/A	0.0928579	#N/A	0.100583	#N/A	0.0872478	#N/A	#N/A	0.162561	1.05602	#N/A	0.0936267	#N/A	#N/A	#N/A	0.112493	2.6972	0.121142	2.06776	0.797052	0.124672	#N/A	#N/A	13	ENSG00000250891	LINC02208	lncRNA	long intergenic non-protein coding RNA 2208 [Source:HGNC Symbol;Acc:HGNC:52978]
#272501	#N/A	0.886602	#N/A	#N/A	#N/A	1.99802	1.0758	1.90827	2.27294	1.25414	1.55354	1.21801	1.76175	0.889311	#N/A	0.986486	#N/A	1.38162	#N/A	5.04392	#N/A	#N/A	#N/A	#N/A	#N/A	#N/A	#N/A	13	ENSG00000272501		lncRNA	novel transcript, antisense to HCG27
COQ2	#N/A	0.763165	0.944291	#N/A	#N/A	#N/A	#N/A	#N/A	#N/A	#N/A	#N/A	1.07571	#N/A	#N/A	0.872381	1.2026	1.1857	#N/A	3.27205	4.31106	1.19999	1.03226	1.56501	1.29912	1.38945	#N/A	#N/A	13	ENSG00000173085	COQ2	protein_coding	coenzyme Q2, polyprenyltransferase [Source:HGNC Symbol;Acc:HGNC:25223]
RPL14	#N/A	0.436528	#N/A	#N/A	#N/A	1.46797	1.89361	1.97953	1.06558	#N/A	#N/A	#N/A	#N/A	1.6782	1.13933	0.681327	#N/A	3.45571	#N/A	3.63028	1.07092	0.881262	1.53843	#N/A	#N/A	#N/A	#N/A	13	ENSG00000188846	RPL14	protein_coding	ribosomal protein L14 [Source:HGNC Symbol;Acc:HGNC:10305]
PLEKHO2	#N/A	#N/A	1.85419	#N/A	1.92688	#N/A	#N/A	#N/A	#N/A	#N/A	#N/A	2.92962	#N/A	#N/A	#N/A	0.830538	1.66029	0.862965	1.85586	0.810183	5.38476	2.55399	2.09384	1.10762	#N/A	2.89154	#N/A	13	ENSG00000241839	PLEKHO2	protein_coding	pleckstrin homology domain containing O2 [Source:HGNC Symbol;Acc:HGNC:30026]
FHL1	#N/A	#N/A	2.04783	#N/A	0.318894	3.06755	0.453413	#N/A	0.303355	3.7999	1.0762	#N/A	2.41612	0.945769	#N/A	1.97622	#N/A	#N/A	0.722655	#N/A	#N/A	#N/A	1.79439	#N/A	#N/A	0.645461	#N/A	13	ENSG00000022267	FHL1	protein_coding	four and a half LIM domains 1 [Source:HGNC Symbol;Acc:HGNC:3702]
SLC37A2	#N/A	#N/A	1.38605	#N/A	0.134169	#N/A	#N/A	#N/A	#N/A	#N/A	#N/A	0.511149	#N/A	#N/A	#N/A	4.01931	0.276045	#N/A	0.114379	0.156358	8.00968	0.230448	0.28451	5.4653	4.24668	0.169287	#N/A	13	ENSG00000134955	SLC37A2	protein_coding	solute carrier family 37 member 2 [Source:HGNC Symbol;Acc:HGNC:20644]
HMOX1	#N/A	#N/A	0.75082	#N/A	0.092602	#N/A	#N/A	#N/A	#N/A	#N/A	#N/A	0.206208	#N/A	#N/A	#N/A	2.16214	0.182443	#N/A	0.0969827	0.118617	0.274978	0.22412	0.222782	0.430063	1.04206	0.133286	#N/A	13	ENSG00000100292	HMOX1	protein_coding	heme oxygenase 1 [Source:HGNC Symbol;Acc:HGNC:5013]
CTSS	#N/A	#N/A	0.478472	#N/A	#N/A	#N/A	#N/A	#N/A	#N/A	#N/A	#N/A	6.4236	#N/A	#N/A	#N/A	3.32325	3.06983	#N/A	1.56916	5.04389	8.229	6.42295	6.55593	3.8176	2.84604	3.93759	2.06746	13	ENSG00000163131	CTSS	protein_coding	cathepsin S [Source:HGNC Symbol;Acc:HGNC:2545]
ARHGAP27#159314	#N/A	#N/A	0.616034	#N/A	1.00326	#N/A	#N/A	#N/A	#N/A	#N/A	#N/A	1.64574	#N/A	#N/A	#N/A	#N/A	1.06391	#N/A	0.765375	7.22792	1.80328	1.62501	1.11645	1.30061	1.19733	1.30254	1.76576	13	ENSG00000159314	ARHGAP27	protein_coding	Rho GTPase activating protein 27 [Source:HGNC Symbol;Acc:HGNC:31813]
KDM4B	#N/A	#N/A	0.418476	#N/A	#N/A	#N/A	#N/A	#N/A	#N/A	#N/A	0.431211	0.876575	#N/A	#N/A	#N/A	0.568067	2.06925	#N/A	0.755075	5.9277	0.981792	0.851317	0.776503	1.19529	1.20782	0.980044	#N/A	13	ENSG00000127663	KDM4B	protein_coding	lysine demethylase 4B [Source:HGNC Symbol;Acc:HGNC:29136]
TMEM178B	#N/A	#N/A	0.413952	#N/A	0.140254	1.39943	0.214025	0.20213	0.190511	0.336853	2.36701	0.905895	0.22168	#N/A	#N/A	2.40735	#N/A	#N/A	#N/A	0.147679	#N/A	#N/A	#N/A	#N/A	#N/A	0.287346	#N/A	13	ENSG00000261115	TMEM178B	protein_coding	transmembrane protein 178B [Source:HGNC Symbol;Acc:HGNC:44112]
TIMP3	#N/A	#N/A	0.0222981	#N/A	#N/A	0.175391	#N/A	#N/A	#N/A	0.169469	#N/A	0.143054	0.146462	0.323318	#N/A	0.178671	0.12075	#N/A	#N/A	#N/A	4.44914	0.139761	0.179817	0.504354	#N/A	0.0999992	#N/A	13	ENSG00000100234	TIMP3	protein_coding	TIMP metallopeptidase inhibitor 3 [Source:HGNC Symbol;Acc:HGNC:11822]
TLE3	#N/A	#N/A	#N/A	#N/A	1.27097	#N/A	#N/A	#N/A	#N/A	#N/A	#N/A	2.06944	#N/A	#N/A	0.649998	2.14314	1.76872	#N/A	#N/A	7.21312	1.61894	1.69127	1.64665	1.43756	1.36671	1.33655	1.78322	13	ENSG00000140332	TLE3	protein_coding	TLE family member 3, transcriptional corepressor [Source:HGNC Symbol;Acc:HGNC:11839]
CDK5R1	#N/A	#N/A	#N/A	#N/A	0.100779	3.26522	0.246922	#N/A	0.223097	2.05673	2.48534	#N/A	1.61883	1.535	#N/A	#N/A	#N/A	#N/A	0.128191	#N/A	1.42146	1.88028	1.9909	#N/A	#N/A	0.281985	#N/A	13	ENSG00000176749	CDK5R1	protein_coding	cyclin dependent kinase 5 regulatory subunit 1 [Source:HGNC Symbol;Acc:HGNC:1775]
SNED1	#N/A	#N/A	#N/A	#N/A	0.646184	0.763669	1.16674	1.27347	#N/A	#N/A	1.5527	1.02808	#N/A	#N/A	#N/A	1.90199	1.09394	1.00461	#N/A	7.76539	#N/A	#N/A	1.80814	#N/A	1.39923	1.04684	#N/A	13	ENSG00000162804	SNED1	protein_coding	sushi, nidogen and EGF like domains 1 [Source:HGNC Symbol;Acc:HGNC:24696]
SPATS2	#N/A	#N/A	#N/A	#N/A	0.589375	#N/A	0.822662	1.52793	#N/A	2.70872	#N/A	1.01832	1.16947	0.527163	#N/A	#N/A	#N/A	#N/A	#N/A	4.45086	0.872178	0.742132	#N/A	0.766753	0.68158	1.82177	#N/A	13	ENSG00000123352	SPATS2	protein_coding	spermatogenesis associated serine rich 2 [Source:HGNC Symbol;Acc:HGNC:18650]
ATM	#N/A	#N/A	#N/A	#N/A	0.310426	1.09849	1.31543	1.31449	1.31278	0.588328	1.05775	#N/A	1.22527	#N/A	#N/A	#N/A	0.716568	0.872208	1.42746	6.61142	#N/A	0.356355	#N/A	#N/A	#N/A	#N/A	#N/A	13	ENSG00000149311	ATM	protein_coding	ATM serine/threonine kinase [Source:HGNC Symbol;Acc:HGNC:795]
DISC1FP1	#N/A	#N/A	#N/A	#N/A	#N/A	5.04844	5.51707	3.09413	5.61144	5.10796	1.7656	#N/A	5.77765	#N/A	#N/A	#N/A	2.328	#N/A	1.1069	7.69382	#N/A	#N/A	1.49452	#N/A	1.23367	1.31014	#N/A	13	ENSG00000261645	DISC1FP1	lncRNA	DISC1 fusion partner 1 [Source:HGNC Symbol;Acc:HGNC:33625]
C12orf42	#N/A	#N/A	#N/A	#N/A	#N/A	4.12274	3.46134	3.21854	3.59965	4.06403	1.87966	1.41839	4.00191	#N/A	#N/A	1.87015	1.20273	#N/A	#N/A	6.71501	#N/A	#N/A	#N/A	#N/A	0.616834	#N/A	3.70808	13	ENSG00000179088	C12orf42	protein_coding	chromosome 12 open reading frame 42 [Source:HGNC Symbol;Acc:HGNC:24729]
SLC2A1	#N/A	#N/A	#N/A	#N/A	#N/A	4.89391	4.0412	2.69567	5.13466	5.21404	#N/A	1.02668	3.40788	1.35371	0.93839	#N/A	1.25372	#N/A	#N/A	5.56566	1.33192	1.23633	#N/A	#N/A	#N/A	#N/A	#N/A	13	ENSG00000117394	SLC2A1	protein_coding	solute carrier family 2 member 1 [Source:HGNC Symbol;Acc:HGNC:11005]
SFMBT1	#N/A	#N/A	#N/A	#N/A	#N/A	2.40797	3.01573	2.35974	1.68138	2.1455	2.0523	#N/A	2.75681	#N/A	#N/A	0.412948	#N/A	1.56844	#N/A	8.48007	#N/A	#N/A	0.532021	#N/A	0.497108	#N/A	1.22834	13	ENSG00000163935	SFMBT1	protein_coding	Scm like with four mbt domains 1 [Source:HGNC Symbol;Acc:HGNC:20255]
SLC12A2	#N/A	#N/A	#N/A	#N/A	#N/A	1.86794	2.31044	2.47315	2.65112	1.55457	0.757054	#N/A	2.09414	0.695488	0.579844	#N/A	#N/A	#N/A	#N/A	5.67193	#N/A	0.563473	#N/A	#N/A	0.752922	1.07296	#N/A	13	ENSG00000064651	SLC12A2	protein_coding	solute carrier family 12 member 2 [Source:HGNC Symbol;Acc:HGNC:10911]
OGA	#N/A	#N/A	#N/A	#N/A	#N/A	0.873709	0.944188	1.07826	1.24983	0.564674	1.03915	#N/A	1.00297	0.318627	#N/A	#N/A	0.432631	0.633052	0.855416	6.64735	#N/A	#N/A	#N/A	#N/A	0.397286	#N/A	#N/A	13	ENSG00000198408	OGA	protein_coding	O-GlcNAcase [Source:HGNC Symbol;Acc:HGNC:7056]
TMEM182	#N/A	#N/A	#N/A	#N/A	#N/A	4.16654	4.46871	4.61444	5.27212	2.95509	1.23109	#N/A	3.04277	0.818784	0.913055	#N/A	1.53075	#N/A	#N/A	5.78126	#N/A	1.33079	#N/A	#N/A	1.06481	#N/A	#N/A	13	ENSG00000170417	TMEM182	protein_coding	transmembrane protein 182 [Source:HGNC Symbol;Acc:HGNC:26391]
NR3C2	#N/A	#N/A	#N/A	#N/A	#N/A	2.48125	3.13045	2.53081	3.36713	3.49438	1.38454	#N/A	3.10323	#N/A	#N/A	0.933176	0.800469	1.14518	3.00216	8.94628	#N/A	#N/A	#N/A	#N/A	#N/A	1.37506	#N/A	13	ENSG00000151623	NR3C2	protein_coding	nuclear receptor subfamily 3 group C member 2 [Source:HGNC Symbol;Acc:HGNC:7979]
PLXNA3	#N/A	#N/A	#N/A	#N/A	#N/A	3.13358	5.58726	3.03975	2.35303	2.9719	2.59765	#N/A	3.3095	#N/A	#N/A	0.774135	0.952275	1.26805	#N/A	4.81234	#N/A	#N/A	#N/A	#N/A	0.729644	#N/A	0.595929	13	ENSG00000130827	PLXNA3	protein_coding	plexin A3 [Source:HGNC Symbol;Acc:HGNC:9101]
CMSS1	#N/A	#N/A	#N/A	#N/A	#N/A	1.42662	1.99436	1.84828	2.01563	0.789617	0.725485	#N/A	1.18817	0.453216	#N/A	0.950496	#N/A	#N/A	#N/A	8.84074	#N/A	#N/A	0.510675	#N/A	0.472427	1.43441	#N/A	13	ENSG00000184220	CMSS1	protein_coding	cms1 ribosomal small subunit homolog [Source:HGNC Symbol;Acc:HGNC:28666]
MRPL1	#N/A	#N/A	#N/A	#N/A	#N/A	1.17433	2.05211	1.67256	2.30278	1.03958	0.581203	0.566895	1.15273	0.582273	#N/A	#N/A	0.786203	0.831579	#N/A	8.40944	0.396494	#N/A	#N/A	#N/A	#N/A	#N/A	#N/A	13	ENSG00000169288	MRPL1	protein_coding	mitochondrial ribosomal protein L1 [Source:HGNC Symbol;Acc:HGNC:14275]
NBPF15	#N/A	#N/A	#N/A	#N/A	#N/A	2.1404	2.84188	2.26776	1.2753	1.81626	1.85023	#N/A	2.14824	#N/A	#N/A	1.69891	1.15542	1.28596	#N/A	6.79481	#N/A	#N/A	1.15363	#N/A	0.972578	#N/A	#N/A	13	ENSG00000266338	NBPF15	protein_coding	NBPF member 15 [Source:HGNC Symbol;Acc:HGNC:28791]
ZC3H12B	#N/A	#N/A	#N/A	#N/A	#N/A	4.48042	0.939666	0.707616	0.577299	2.68464	2.54108	#N/A	1.5358	#N/A	#N/A	0.905648	0.851793	#N/A	0.876941	0.46937	#N/A	0.820216	#N/A	#N/A	0.800658	#N/A	#N/A	13	ENSG00000102053	ZC3H12B	protein_coding	zinc finger CCCH-type containing 12B [Source:HGNC Symbol;Acc:HGNC:17407]
SNHG26	#N/A	#N/A	#N/A	#N/A	#N/A	2.79348	1.15564	1.0008	0.701685	2.69203	1.73966	1.07867	2.99975	1.35594	#N/A	1.51259	#N/A	#N/A	#N/A	0.983823	#N/A	#N/A	0.952302	0.927333	#N/A	#N/A	#N/A	13	ENSG00000228649	SNHG26	lncRNA	small nucleolar RNA host gene 26 [Source:HGNC Symbol;Acc:HGNC:53131]
NEPRO-AS1	#N/A	#N/A	#N/A	#N/A	#N/A	2.62809	3.59409	3.44378	3.43053	3.11346	1.79443	#N/A	2.68727	#N/A	#N/A	#N/A	1.62905	1.02021	1.48937	6.22521	#N/A	1.03376	#N/A	#N/A	0.862122	#N/A	#N/A	13	ENSG00000240057	NEPRO-AS1	lncRNA	NEPRO antisense RNA 1 [Source:HGNC Symbol;Acc:HGNC:41049]
USP44	#N/A	#N/A	#N/A	#N/A	#N/A	3.74824	0.326494	0.35909	#N/A	3.29379	3.40157	#N/A	4.41005	#N/A	#N/A	1.70475	#N/A	0.912823	#N/A	0.235913	#N/A	1.7523	1.78011	1.13476	1.48425	#N/A	#N/A	13	ENSG00000136014	USP44	protein_coding	ubiquitin specific peptidase 44 [Source:HGNC Symbol;Acc:HGNC:20064]
SLC44A2	#N/A	#N/A	#N/A	#N/A	#N/A	1.17896	1.34575	1.48525	1.08885	#N/A	2.48754	0.523308	0.844699	#N/A	#N/A	#N/A	0.639282	#N/A	1.91466	4.4134	#N/A	0.600301	#N/A	0.540601	0.616325	#N/A	#N/A	13	ENSG00000129353	SLC44A2	protein_coding	solute carrier family 44 member 2 [Source:HGNC Symbol;Acc:HGNC:17292]
NT5E	#N/A	#N/A	#N/A	#N/A	#N/A	4.83311	0.771294	0.715915	0.513312	4.14224	1.75087	#N/A	5.5031	#N/A	#N/A	2.51976	1.07805	1.42128	#N/A	0.565751	#N/A	#N/A	1.59395	#N/A	#N/A	1.19134	#N/A	13	ENSG00000135318	NT5E	protein_coding	5'-nucleotidase ecto [Source:HGNC Symbol;Acc:HGNC:8021]
UHRF2	#N/A	#N/A	#N/A	#N/A	#N/A	0.740876	0.833007	0.958846	0.851046	0.566016	0.885626	0.455033	1.05146	0.440171	#N/A	0.41918	#N/A	#N/A	#N/A	6.4351	#N/A	#N/A	#N/A	0.343863	0.60467	#N/A	#N/A	13	ENSG00000147854	UHRF2	protein_coding	ubiquitin like with PHD and ring finger domains 2 [Source:HGNC Symbol;Acc:HGNC:12557]
HECTD2	#N/A	#N/A	#N/A	#N/A	#N/A	2.20115	0.682173	1.12788	0.614626	1.84499	1.23489	#N/A	2.62214	1.16841	#N/A	1.56651	#N/A	#N/A	0.93353	0.386696	#N/A	0.853793	#N/A	#N/A	#N/A	1.91529	#N/A	13	ENSG00000165338	HECTD2	protein_coding	HECT domain E3 ubiquitin protein ligase 2 [Source:HGNC Symbol;Acc:HGNC:26736]
DLG2	#N/A	#N/A	#N/A	#N/A	#N/A	2.2909	2.81559	2.23574	3.40902	2.5748	1.6689	#N/A	2.43558	#N/A	#N/A	0.600845	1.39914	#N/A	1.9474	6.68707	#N/A	#N/A	#N/A	#N/A	0.683712	1.18842	#N/A	13	ENSG00000150672	DLG2	protein_coding	discs large MAGUK scaffold protein 2 [Source:HGNC Symbol;Acc:HGNC:2901]
#254180	#N/A	#N/A	#N/A	#N/A	#N/A	2.84667	0.318182	0.358258	0.236335	1.74625	1.21691	#N/A	3.76058	1.41268	#N/A	#N/A	#N/A	#N/A	#N/A	0.190931	1.18079	1.60027	#N/A	1.37971	1.03939	#N/A	#N/A	13	ENSG00000254180		lncRNA	novel transcript
#287975	#N/A	#N/A	#N/A	#N/A	#N/A	3.71383	0.181021	#N/A	0.1631	2.88584	0.321615	#N/A	0.210258	#N/A	#N/A	2.33848	0.11606	#N/A	#N/A	0.150498	#N/A	#N/A	2.33099	1.1225	1.54075	0.126654	#N/A	13	ENSG00000287975		lncRNA	novel transcript
KCNN3	#N/A	#N/A	#N/A	#N/A	#N/A	0.321669	0.14903	#N/A	#N/A	#N/A	0.143701	0.103236	0.850847	0.679108	#N/A	0.871179	#N/A	#N/A	#N/A	0.125626	1.45285	0.200492	2.78123	2.20214	0.184552	#N/A	#N/A	13	ENSG00000143603	KCNN3	protein_coding	potassium calcium-activated channel subfamily N member 3 [Source:HGNC Symbol;Acc:HGNC:6292]
RAB30-DT	#N/A	#N/A	#N/A	#N/A	#N/A	1.18041	1.69402	#N/A	1.07097	1.25192	0.882296	0.764244	1.12234	#N/A	#N/A	0.895578	1.33443	#N/A	#N/A	4.55476	#N/A	#N/A	0.890584	0.627828	0.918118	#N/A	#N/A	13	ENSG00000246067	RAB30-DT	lncRNA	RAB30 divergent transcript [Source:HGNC Symbol;Acc:HGNC:48672]
#287805	#N/A	#N/A	#N/A	#N/A	#N/A	3.31093	0.250111	0.234726	0.226506	1.59466	1.77489	2.65431	2.57009	1.72493	#N/A	2.17061	#N/A	#N/A	#N/A	0.190988	#N/A	#N/A	#N/A	1.64634	2.50117	#N/A	#N/A	13	ENSG00000287805		lncRNA	novel transcript, antisense to CCDC191
POLE2	#N/A	#N/A	#N/A	#N/A	#N/A	2.16475	#N/A	1.72579	1.03606	1.76752	1.03867	1.23667	3.34648	0.825246	#N/A	#N/A	#N/A	#N/A	#N/A	1.26688	0.7889	#N/A	0.799471	0.994085	#N/A	1.08824	#N/A	13	ENSG00000100479	POLE2	protein_coding	DNA polymerase epsilon 2, accessory subunit [Source:HGNC Symbol;Acc:HGNC:9178]
#176593	#N/A	#N/A	#N/A	#N/A	#N/A	1.70329	#N/A	2.12679	1.75627	1.60244	#N/A	1.18504	1.7982	0.790996	#N/A	#N/A	0.89235	#N/A	2.37276	1.97096	#N/A	#N/A	1.08353	0.989284	0.906752	#N/A	#N/A	13	ENSG00000176593		lncRNA	novel transcript, antisense to ZNF606
ID3#117318	#N/A	#N/A	#N/A	#N/A	#N/A	2.81629	0.223604	#N/A	0.203989	3.44739	#N/A	1.15276	2.09644	1.6705	#N/A	5.05238	#N/A	0.251291	#N/A	0.203916	1.20743	0.932656	5.20736	#N/A	#N/A	#N/A	#N/A	13	ENSG00000117318	ID3	protein_coding	inhibitor of DNA binding 3, HLH protein [Source:HGNC Symbol;Acc:HGNC:5362]
SAMD9L	#N/A	#N/A	#N/A	#N/A	#N/A	1.00622	1.59879	1.5244	#N/A	#N/A	0.762728	0.691774	#N/A	0.928519	1.08868	#N/A	0.795874	1.72626	#N/A	6.63464	0.95464	0.511219	0.54725	#N/A	#N/A	#N/A	#N/A	13	ENSG00000177409	SAMD9L	protein_coding	sterile alpha motif domain containing 9 like [Source:HGNC Symbol;Acc:HGNC:1349]
RALGPS1	#N/A	#N/A	#N/A	#N/A	#N/A	1.11904	1.08591	1.26684	1.82907	#N/A	1.39253	#N/A	1.25882	0.639834	#N/A	#N/A	#N/A	#N/A	#N/A	7.17823	0.762755	0.725278	#N/A	0.734382	0.596772	#N/A	1.16308	13	ENSG00000136828	RALGPS1	protein_coding	Ral GEF with PH domain and SH3 binding motif 1 [Source:HGNC Symbol;Acc:HGNC:16851]
SLC9C1#172139	#N/A	#N/A	#N/A	#N/A	#N/A	2.8511	0.216474	#N/A	#N/A	1.99294	0.646752	#N/A	3.21578	1.6928	#N/A	4.6883	0.20603	#N/A	#N/A	0.194098	#N/A	1.20634	3.19337	2.54448	1.62506	#N/A	#N/A	13	ENSG00000172139	SLC9C1	protein_coding	solute carrier family 9 member C1 [Source:HGNC Symbol;Acc:HGNC:31401]
TH2LCRR	#N/A	#N/A	#N/A	#N/A	#N/A	1.71123	2.35726	#N/A	2.17137	1.47595	1.53517	1.05883	3.94455	0.868538	#N/A	0.833897	#N/A	#N/A	#N/A	2.2192	#N/A	#N/A	#N/A	0.886217	1.22425	0.926406	#N/A	13	ENSG00000223442	TH2LCRR	lncRNA	T helper type 2 locus control region associated RNA [Source:HGNC Symbol;Acc:HGNC:40495]
LRRC1	#N/A	#N/A	#N/A	#N/A	#N/A	1.58671	1.4197	2.48812	1.04092	1.90177	#N/A	#N/A	1.67897	0.88085	#N/A	#N/A	#N/A	#N/A	1.13927	1.01761	#N/A	1.02082	#N/A	0.877128	0.956592	3.41895	#N/A	13	ENSG00000137269	LRRC1	protein_coding	leucine rich repeat containing 1 [Source:HGNC Symbol;Acc:HGNC:14307]
UPK2	#N/A	#N/A	#N/A	#N/A	#N/A	2.11605	0.40726	#N/A	#N/A	3.81792	1.21963	#N/A	2.43989	#N/A	#N/A	1.15047	0.534288	0.44743	0.123991	0.232734	#N/A	#N/A	1.12975	1.08547	1.538	#N/A	#N/A	13	ENSG00000110375	UPK2	protein_coding	uroplakin 2 [Source:HGNC Symbol;Acc:HGNC:12579]
ZNF625	#N/A	#N/A	#N/A	#N/A	#N/A	1.8651	1.03462	0.822229	#N/A	2.53993	#N/A	1.32269	1.77446	1.0876	#N/A	#N/A	#N/A	#N/A	#N/A	0.430465	1.68906	1.08431	1.26473	1.66671	#N/A	0.893824	#N/A	13	ENSG00000257591	ZNF625	protein_coding	zinc finger protein 625 [Source:HGNC Symbol;Acc:HGNC:30571]
RPSA	#N/A	#N/A	#N/A	#N/A	#N/A	2.29509	3.75475	2.21202	1.57965	1.34865	#N/A	#N/A	#N/A	1.69644	1.08213	0.913552	#N/A	2.54586	#N/A	4.52577	0.588044	0.623192	1.3264	#N/A	#N/A	#N/A	#N/A	13	ENSG00000168028	RPSA	protein_coding	ribosomal protein SA [Source:HGNC Symbol;Acc:HGNC:6502]
SNRNP25	#N/A	#N/A	#N/A	#N/A	#N/A	1.80223	0.254172	#N/A	0.210993	1.15474	#N/A	2.11642	#N/A	2.19891	#N/A	2.3269	#N/A	#N/A	#N/A	0.206584	2.97994	2.36411	3.03296	1.53148	#N/A	0.436851	#N/A	13	ENSG00000161981	SNRNP25	protein_coding	small nuclear ribonucleoprotein U11/U12 subunit 25 [Source:HGNC Symbol;Acc:HGNC:14161]
#285717	#N/A	#N/A	#N/A	#N/A	#N/A	0.157365	#N/A	#N/A	#N/A	0.191909	0.10825	0.156857	0.155262	0.420716	#N/A	0.157101	#N/A	#N/A	#N/A	#N/A	0.832475	0.157849	0.204981	0.186338	0.184316	0.102278	#N/A	13	ENSG00000285717		lncRNA	novel transcript
ARL10	#N/A	#N/A	#N/A	#N/A	#N/A	1.48374	1.24745	1.83022	#N/A	1.44247	1.10397	#N/A	1.93795	0.855115	#N/A	0.909575	1.62237	#N/A	1.25391	2.05113	#N/A	#N/A	#N/A	#N/A	0.969456	1.10605	#N/A	13	ENSG00000175414	ARL10	protein_coding	ADP ribosylation factor like GTPase 10 [Source:HGNC Symbol;Acc:HGNC:22042]
AHDC1	#N/A	#N/A	#N/A	#N/A	#N/A	1.15657	2.0471	#N/A	1.41211	1.45532	0.949156	1.00951	1.06199	#N/A	#N/A	#N/A	1.0714	#N/A	1.87289	5.26777	0.960206	#N/A	#N/A	0.747769	#N/A	1.04279	#N/A	13	ENSG00000126705	AHDC1	protein_coding	AT-hook DNA binding motif containing 1 [Source:HGNC Symbol;Acc:HGNC:25230]
IGHV3-30#270550	#N/A	#N/A	#N/A	#N/A	#N/A	0.170983	#N/A	#N/A	#N/A	0.167528	0.12683	0.138698	0.163342	0.126183	#N/A	0.14307	#N/A	0.0910038	#N/A	#N/A	0.170493	0.152555	0.179219	0.175052	0.160261	#N/A	#N/A	13	ENSG00000270550	IGHV3-30	IG_V_gene	immunoglobulin heavy variable 3-30 [Source:HGNC Symbol;Acc:HGNC:5591]
RNF170	#N/A	#N/A	#N/A	#N/A	#N/A	0.806559	0.903253	1.231	2.00538	#N/A	#N/A	0.695106	0.838138	0.566695	#N/A	0.571778	0.997663	#N/A	#N/A	6.88625	#N/A	#N/A	0.604192	0.697548	0.855856	#N/A	#N/A	13	ENSG00000120925	RNF170	protein_coding	ring finger protein 170 [Source:HGNC Symbol;Acc:HGNC:25358]
#229848	#N/A	#N/A	#N/A	#N/A	#N/A	1.83254	0.187169	#N/A	#N/A	1.47091	#N/A	0.383109	1.58938	2.004	#N/A	2.40547	#N/A	#N/A	#N/A	0.15723	1.51618	1.21706	2.31995	2.49125	1.21822	#N/A	#N/A	13	ENSG00000229848		lncRNA	novel transcript, antisense to ACTG1
GRB14	#N/A	#N/A	#N/A	#N/A	#N/A	1.1273	#N/A	#N/A	#N/A	0.385009	0.140806	0.119826	0.644925	0.896546	#N/A	0.66676	#N/A	#N/A	#N/A	#N/A	4.26026	0.24831	3.2555	0.998856	0.298968	0.120785	#N/A	13	ENSG00000115290	GRB14	protein_coding	growth factor receptor bound protein 14 [Source:HGNC Symbol;Acc:HGNC:4565]
RPL10A	#N/A	#N/A	#N/A	#N/A	#N/A	2.2897	3.62778	2.3214	2.20884	0.86986	#N/A	#N/A	#N/A	2.2579	1.31411	0.95463	#N/A	3.03177	#N/A	4.73916	0.951308	0.994089	2.12527	#N/A	#N/A	#N/A	#N/A	13	ENSG00000198755	RPL10A	protein_coding	ribosomal protein L10a [Source:HGNC Symbol;Acc:HGNC:10299]
BTG1	#N/A	#N/A	#N/A	#N/A	#N/A	0.567912	0.515708	0.574432	0.982736	0.369952	1.00927	#N/A	#N/A	#N/A	0.392148	#N/A	0.975823	1.06235	1.10591	5.79639	#N/A	#N/A	#N/A	#N/A	#N/A	0.452504	1.50576	13	ENSG00000133639	BTG1	protein_coding	BTG anti-proliferation factor 1 [Source:HGNC Symbol;Acc:HGNC:1130]
ZNF347	#N/A	#N/A	#N/A	#N/A	#N/A	1.45496	#N/A	2.1141	#N/A	1.20666	#N/A	1.44727	1.4045	1.02271	#N/A	#N/A	1.31927	#N/A	1.99521	1.90991	#N/A	1.33096	1.97646	1.42866	1.41861	#N/A	#N/A	13	ENSG00000197937	ZNF347	protein_coding	zinc finger protein 347 [Source:HGNC Symbol;Acc:HGNC:16447]
IRS1	#N/A	#N/A	#N/A	#N/A	#N/A	0.238941	#N/A	#N/A	#N/A	0.148466	0.318205	0.15262	0.69699	0.873096	#N/A	0.191657	#N/A	0.076247	#N/A	0.114396	#N/A	0.758966	2.3091	0.937905	0.304238	#N/A	#N/A	13	ENSG00000169047	IRS1	protein_coding	insulin receptor substrate 1 [Source:HGNC Symbol;Acc:HGNC:6125]
KDM4C	#N/A	#N/A	#N/A	#N/A	#N/A	0.347598	0.58395	0.777819	0.673422	#N/A	0.358019	#N/A	0.607164	#N/A	#N/A	#N/A	0.951421	0.822845	#N/A	8.19157	#N/A	0.296871	#N/A	0.382087	0.627625	0.542541	#N/A	13	ENSG00000107077	KDM4C	protein_coding	lysine demethylase 4C [Source:HGNC Symbol;Acc:HGNC:17071]
ANKRD44	#N/A	#N/A	#N/A	#N/A	#N/A	0.356382	0.491538	0.686531	0.669353	#N/A	0.348179	#N/A	0.614677	#N/A	#N/A	#N/A	0.587791	0.786873	0.745148	7.82855	#N/A	#N/A	#N/A	#N/A	0.439828	0.478833	1.94486	13	ENSG00000065413	ANKRD44	protein_coding	ankyrin repeat domain 44 [Source:HGNC Symbol;Acc:HGNC:25259]
GJA9	#N/A	#N/A	#N/A	#N/A	#N/A	1.6632	#N/A	#N/A	0.569685	1.78142	#N/A	1.52762	2.91042	1.57993	#N/A	1.26414	1.30062	#N/A	#N/A	0.666434	1.45362	#N/A	#N/A	1.77027	2.16063	1.26452	#N/A	13	ENSG00000131233	GJA9	protein_coding	gap junction protein alpha 9 [Source:HGNC Symbol;Acc:HGNC:19155]
WIPF3	#N/A	#N/A	#N/A	#N/A	#N/A	1.74361	0.21005	#N/A	0.187593	1.58848	#N/A	#N/A	3.2525	1.50034	#N/A	2.09679	#N/A	#N/A	#N/A	0.183901	3.63298	0.9026	3.62077	3.54463	0.818969	#N/A	#N/A	13	ENSG00000122574	WIPF3	protein_coding	WAS/WASL interacting protein family member 3 [Source:HGNC Symbol;Acc:HGNC:22004]
TOB1-AS1	#N/A	#N/A	#N/A	#N/A	#N/A	1.3932	#N/A	#N/A	#N/A	1.15437	#N/A	1.23817	1.14974	1.39107	0.442502	1.9085	0.244932	#N/A	#N/A	0.184442	1.17785	1.14043	1.6909	1.43727	#N/A	#N/A	#N/A	13	ENSG00000229980	TOB1-AS1	lncRNA	TOB1 antisense RNA 1 [Source:HGNC Symbol;Acc:HGNC:44340]
PIGF	#N/A	#N/A	#N/A	#N/A	#N/A	0.662625	1.36133	#N/A	1.5326	#N/A	#N/A	0.97591	0.864294	0.688838	#N/A	#N/A	#N/A	#N/A	#N/A	4.25997	0.659693	0.748422	0.534123	0.66281	0.609266	0.855707	#N/A	13	ENSG00000151665	PIGF	protein_coding	phosphatidylinositol glycan anchor biosynthesis class F [Source:HGNC Symbol;Acc:HGNC:8962]
SNU13	#N/A	#N/A	#N/A	#N/A	#N/A	0.500166	#N/A	1.12939	0.914988	0.61543	#N/A	#N/A	#N/A	0.598566	0.557685	0.5253	#N/A	0.787028	#N/A	3.91349	0.514936	0.546652	0.596167	#N/A	#N/A	0.865622	#N/A	13	ENSG00000100138	SNU13	protein_coding	small nuclear ribonucleoprotein 13 [Source:HGNC Symbol;Acc:HGNC:7819]
HSP90AB1	#N/A	#N/A	#N/A	#N/A	#N/A	0.929392	1.55743	1.47066	#N/A	#N/A	#N/A	#N/A	#N/A	1.13685	0.98327	0.797605	#N/A	1.90175	0.514634	5.7985	0.674364	0.633892	0.746578	#N/A	#N/A	1.1006	#N/A	13	ENSG00000096384	HSP90AB1	protein_coding	heat shock protein 90 alpha family class B member 1 [Source:HGNC Symbol;Acc:HGNC:5258]
EEF1B2#114942	#N/A	#N/A	#N/A	#N/A	#N/A	1.68422	3.00819	1.92716	#N/A	#N/A	#N/A	0.87759	#N/A	2.50867	1.26632	1.19619	#N/A	4.11593	#N/A	3.84051	1.51436	1.64243	3.47852	#N/A	#N/A	1.58313	#N/A	13	ENSG00000114942	EEF1B2	protein_coding	eukaryotic translation elongation factor 1 beta 2 [Source:HGNC Symbol;Acc:HGNC:3208]
RPL18A	#N/A	#N/A	#N/A	#N/A	#N/A	1.45231	2.20956	2.40608	#N/A	#N/A	#N/A	1.03539	#N/A	2.67422	0.535221	1.20707	#N/A	4.85625	#N/A	3.92304	2.28899	1.78474	3.0201	#N/A	#N/A	0.787111	#N/A	13	ENSG00000105640	RPL18A	protein_coding	ribosomal protein L18a [Source:HGNC Symbol;Acc:HGNC:10311]
RPL41	#N/A	#N/A	#N/A	#N/A	#N/A	1.44099	1.8717	2.6433	#N/A	#N/A	#N/A	0.683655	#N/A	2.1186	0.467481	0.561281	#N/A	3.44724	#N/A	2.09324	1.58407	1.27916	2.21665	#N/A	#N/A	#N/A	0.769383	13	ENSG00000229117	RPL41	protein_coding	ribosomal protein L41 [Source:HGNC Symbol;Acc:HGNC:10354]
RPL21	#N/A	#N/A	#N/A	#N/A	#N/A	0.957847	1.57257	2.5636	#N/A	#N/A	#N/A	0.879524	#N/A	2.28454	0.88653	0.738009	#N/A	4.38807	#N/A	3.4482	1.72	1.35888	2.39639	#N/A	#N/A	0.666008	#N/A	13	ENSG00000122026	RPL21	protein_coding	ribosomal protein L21 [Source:HGNC Symbol;Acc:HGNC:10313]
ZBTB1	#N/A	#N/A	#N/A	#N/A	#N/A	0.404247	0.524178	0.640619	0.76044	0.615878	0.401311	#N/A	0.589691	0.459172	0.44882	#N/A	0.511801	#N/A	0.845041	6.86588	0.428449	#N/A	#N/A	#N/A	#N/A	#N/A	#N/A	13	ENSG00000126804	ZBTB1	protein_coding	zinc finger and BTB domain containing 1 [Source:HGNC Symbol;Acc:HGNC:20259]
NBPF11	#N/A	#N/A	#N/A	#N/A	#N/A	0.521436	0.832846	1.09194	1.71885	#N/A	#N/A	0.931583	0.727797	#N/A	#N/A	#N/A	1.05421	#N/A	1.74525	5.68696	#N/A	0.562232	#N/A	0.681375	0.851968	0.894953	#N/A	13	ENSG00000263956	NBPF11	protein_coding	NBPF member 11 [Source:HGNC Symbol;Acc:HGNC:31993]
RPL11	#N/A	#N/A	#N/A	#N/A	#N/A	1.28542	1.66255	2.33077	#N/A	#N/A	#N/A	0.663566	#N/A	2.29127	0.826887	0.9769	#N/A	4.07712	#N/A	7.28713	1.12177	0.770737	2.38308	#N/A	#N/A	#N/A	1.88938	13	ENSG00000142676	RPL11	protein_coding	ribosomal protein L11 [Source:HGNC Symbol;Acc:HGNC:10301]
EPS15L1	#N/A	#N/A	#N/A	#N/A	#N/A	#N/A	0.809654	0.886236	#N/A	0.702152	0.853829	0.614298	0.987812	#N/A	#N/A	#N/A	#N/A	#N/A	1.17541	4.76957	0.787069	0.763384	#N/A	0.791065	0.766027	0.629654	#N/A	13	ENSG00000127527	EPS15L1	protein_coding	epidermal growth factor receptor pathway substrate 15 like 1 [Source:HGNC Symbol;Acc:HGNC:24634]
TGFBR2	#N/A	#N/A	#N/A	#N/A	#N/A	#N/A	0.400209	0.461734	#N/A	#N/A	#N/A	0.680978	0.320434	#N/A	#N/A	0.59535	0.921729	#N/A	2.00051	8.27987	#N/A	0.704125	0.611154	0.483637	0.697154	#N/A	1.15257	13	ENSG00000163513	TGFBR2	protein_coding	transforming growth factor beta receptor 2 [Source:HGNC Symbol;Acc:HGNC:11773]
RFC2	#N/A	#N/A	#N/A	#N/A	#N/A	#N/A	1.16627	1.3026	1.46979	0.920481	0.996177	1.03297	#N/A	#N/A	#N/A	#N/A	#N/A	1.08859	#N/A	3.91946	1.15216	1.17202	1.03929	0.965789	#N/A	1.0976	#N/A	13	ENSG00000049541	RFC2	protein_coding	replication factor C subunit 2 [Source:HGNC Symbol;Acc:HGNC:9970]
MARF1#166783	#N/A	#N/A	#N/A	#N/A	#N/A	#N/A	0.661605	#N/A	0.882265	#N/A	1.10197	0.970485	#N/A	#N/A	#N/A	0.678649	0.583449	1.0563	0.695899	4.64514	#N/A	0.447382	0.599403	0.596015	0.578019	#N/A	#N/A	13	ENSG00000166783	MARF1	protein_coding	meiosis regulator and mRNA stability factor 1 [Source:HGNC Symbol;Acc:HGNC:29562]
ATG4C	#N/A	#N/A	#N/A	#N/A	#N/A	#N/A	#N/A	#N/A	1.27535	0.642031	#N/A	1.06121	#N/A	0.649226	#N/A	1.05937	1.22225	#N/A	#N/A	7.34693	0.830058	1.03291	0.967864	1.1279	1.22009	0.946404	#N/A	13	ENSG00000125703	ATG4C	protein_coding	autophagy related 4C cysteine peptidase [Source:HGNC Symbol;Acc:HGNC:16040]
INTS9	#N/A	#N/A	#N/A	#N/A	#N/A	#N/A	#N/A	#N/A	1.00153	0.785808	#N/A	0.625965	0.733306	0.559139	#N/A	#N/A	0.803937	#N/A	0.8175	5.90559	0.619939	0.632178	0.473391	0.8047	0.822741	#N/A	#N/A	13	ENSG00000104299	INTS9	protein_coding	integrator complex subunit 9 [Source:HGNC Symbol;Acc:HGNC:25592]
#276509	#N/A	#N/A	#N/A	#N/A	#N/A	#N/A	#N/A	#N/A	#N/A	2.05971	#N/A	0.294957	1.21482	1.08135	#N/A	0.216798	0.177299	#N/A	#N/A	0.155713	3.1098	0.650659	0.257519	5.19675	0.239936	0.119419	#N/A	13	ENSG00000276509		lncRNA	novel transcript
DEF8	#N/A	#N/A	#N/A	#N/A	#N/A	#N/A	#N/A	#N/A	#N/A	1.09484	0.831717	1.51428	#N/A	0.79912	#N/A	1.72356	2.24686	#N/A	#N/A	5.93018	1.93892	2.11875	1.93993	1.87023	1.46272	2.37465	#N/A	13	ENSG00000140995	DEF8	protein_coding	differentially expressed in FDCP 8 homolog [Source:HGNC Symbol;Acc:HGNC:25969]
MYCBP2	#N/A	#N/A	#N/A	#N/A	#N/A	#N/A	#N/A	#N/A	#N/A	0.316341	#N/A	0.387437	0.286015	0.338249	#N/A	0.596302	0.777729	0.889645	#N/A	6.94501	#N/A	0.258934	0.4963	0.387638	0.635422	0.454952	#N/A	13	ENSG00000005810	MYCBP2	protein_coding	MYC binding protein 2 [Source:HGNC Symbol;Acc:HGNC:23386]
TCOF1	#N/A	#N/A	#N/A	#N/A	#N/A	#N/A	#N/A	#N/A	#N/A	0.671627	#N/A	1.63035	#N/A	#N/A	#N/A	1.71536	1.03717	#N/A	2.20022	8.20717	2.1633	2.03067	1.83786	1.78295	1.4571	1.45627	0.989667	13	ENSG00000070814	TCOF1	protein_coding	treacle ribosome biogenesis factor 1 [Source:HGNC Symbol;Acc:HGNC:11654]
CD83	#N/A	#N/A	#N/A	#N/A	#N/A	#N/A	#N/A	#N/A	#N/A	#N/A	#N/A	6.39164	#N/A	#N/A	#N/A	4.34431	4.46324	1.9104	4.28656	5.21183	7.4314	7.15346	7.70978	7.65041	8.24911	6.46694	3.37887	13	ENSG00000112149	CD83	protein_coding	CD83 molecule [Source:HGNC Symbol;Acc:HGNC:1703]
ALOX5#012779	#N/A	#N/A	#N/A	#N/A	#N/A	#N/A	#N/A	#N/A	#N/A	#N/A	#N/A	5.50323	#N/A	#N/A	#N/A	4.4064	5.19592	2.83302	3.29187	6.25834	4.4933	5.54355	7.22342	6.05887	5.73426	4.55986	1.17011	13	ENSG00000012779	ALOX5	protein_coding	arachidonate 5-lipoxygenase [Source:HGNC Symbol;Acc:HGNC:435]
ABCA1	#N/A	#N/A	#N/A	#N/A	#N/A	#N/A	#N/A	#N/A	#N/A	#N/A	0.856495	3.67638	#N/A	#N/A	#N/A	3.965	4.00807	1.075	3.57653	7.55649	3.77837	4.54811	6.94625	5.9445	6.50876	3.15087	#N/A	13	ENSG00000165029	ABCA1	protein_coding	ATP binding cassette subfamily A member 1 [Source:HGNC Symbol;Acc:HGNC:29]
PRKCB	#N/A	#N/A	#N/A	#N/A	#N/A	#N/A	#N/A	#N/A	#N/A	#N/A	0.591227	0.957493	#N/A	#N/A	#N/A	0.676245	0.600731	#N/A	0.449629	7.98887	0.836722	1.14642	0.358168	0.71472	0.76373	0.863438	1.92327	13	ENSG00000166501	PRKCB	protein_coding	protein kinase C beta [Source:HGNC Symbol;Acc:HGNC:9395]
CEP170#143702	#N/A	#N/A	#N/A	#N/A	#N/A	#N/A	#N/A	#N/A	#N/A	#N/A	#N/A	1.74111	#N/A	0.460882	0.492759	2.60198	2.821	#N/A	0.70016	8.67754	1.05414	1.36572	2.31013	1.98177	2.03644	1.50666	#N/A	13	ENSG00000143702	CEP170	protein_coding	centrosomal protein 170 [Source:HGNC Symbol;Acc:HGNC:28920]
TAGLN	#N/A	#N/A	#N/A	#N/A	#N/A	#N/A	#N/A	#N/A	#N/A	#N/A	0.886162	2.94458	#N/A	#N/A	#N/A	2.37161	2.36832	1.22654	2.46053	2.5547	2.68051	2.89301	2.89974	4.11337	3.5481	3.48282	#N/A	13	ENSG00000149591	TAGLN	protein_coding	transgelin [Source:HGNC Symbol;Acc:HGNC:11553]
#223725	#N/A	#N/A	#N/A	#N/A	#N/A	#N/A	#N/A	#N/A	#N/A	#N/A	1.21821	2.12069	#N/A	#N/A	#N/A	2.9592	2.2779	1.62991	1.18601	3.91182	1.32434	1.54484	3.22474	2.42604	3.3028	#N/A	2.17898	13	ENSG00000223725		lncRNA	novel transcript
FIG4	#N/A	#N/A	#N/A	#N/A	#N/A	#N/A	#N/A	#N/A	#N/A	#N/A	0.564661	1.39732	#N/A	0.524116	#N/A	0.463164	1.44349	#N/A	1.11253	5.81231	1.29411	1.1291	0.954548	1.33238	1.34352	0.935845	#N/A	13	ENSG00000112367	FIG4	protein_coding	FIG4 phosphoinositide 5-phosphatase [Source:HGNC Symbol;Acc:HGNC:16873]
#272825	#N/A	#N/A	#N/A	#N/A	#N/A	#N/A	#N/A	#N/A	#N/A	#N/A	#N/A	0.898366	#N/A	#N/A	0.418957	5.34252	0.32244	0.451277	0.114787	0.19142	2.74959	2.10923	4.29092	3.11668	4.06555	0.458157	#N/A	13	ENSG00000272825		lncRNA	novel transcript
ANKRD13A	#N/A	#N/A	#N/A	#N/A	#N/A	#N/A	#N/A	#N/A	#N/A	#N/A	0.725877	1.10657	#N/A	0.641856	#N/A	0.938273	0.738251	1.14844	#N/A	5.05746	0.857385	0.587546	1.13811	1.10493	0.956187	1.18102	#N/A	13	ENSG00000076513	ANKRD13A	protein_coding	ankyrin repeat domain 13A [Source:HGNC Symbol;Acc:HGNC:21268]
METTL25B	#N/A	#N/A	#N/A	#N/A	#N/A	#N/A	#N/A	#N/A	#N/A	#N/A	0.920382	1.66124	#N/A	1.09856	1.27705	1.03266	1.39272	2.09305	#N/A	3.26038	1.52512	1.49137	1.25662	1.34809	1.31647	#N/A	#N/A	13	ENSG00000143303	METTL25B	protein_coding	methyltransferase like 25B [Source:HGNC Symbol;Acc:HGNC:24273]
PNPLA8	#N/A	#N/A	#N/A	#N/A	#N/A	#N/A	#N/A	#N/A	#N/A	#N/A	#N/A	0.728204	#N/A	0.453106	#N/A	0.764551	0.955991	0.659359	0.583769	6.41742	0.891938	0.82621	0.773877	0.806514	0.951071	1.09359	#N/A	13	ENSG00000135241	PNPLA8	protein_coding	patatin like phospholipase domain containing 8 [Source:HGNC Symbol;Acc:HGNC:28900]
AGTPBP1	1.94038	0.468473	1.60101	#N/A	1.59662	#N/A	#N/A	#N/A	#N/A	#N/A	#N/A	0.338456	#N/A	#N/A	#N/A	#N/A	#N/A	0.704989	2.19479	6.40076	0.519896	0.35681	#N/A	#N/A	#N/A	0.946956	1.24362	12	ENSG00000135049	AGTPBP1	protein_coding	ATP/GTP binding carboxypeptidase 1 [Source:HGNC Symbol;Acc:HGNC:17258]
ADGRE5	1.6089	0.384406	1.43781	#N/A	3.01064	#N/A	#N/A	#N/A	#N/A	#N/A	#N/A	#N/A	#N/A	#N/A	#N/A	#N/A	0.441759	0.570477	1.74147	5.71696	0.430886	0.667706	#N/A	#N/A	#N/A	0.640279	1.70884	12	ENSG00000123146	ADGRE5	protein_coding	adhesion G protein-coupled receptor E5 [Source:HGNC Symbol;Acc:HGNC:1711]
NFATC3	0.983647	#N/A	0.923297	#N/A	#N/A	0.84314	0.938841	0.907455	1.08856	0.430117	0.946283	#N/A	1.08046	#N/A	#N/A	#N/A	#N/A	0.766226	1.55541	7.36302	#N/A	#N/A	#N/A	#N/A	#N/A	#N/A	#N/A	12	ENSG00000072736	NFATC3	protein_coding	nuclear factor of activated T cells 3 [Source:HGNC Symbol;Acc:HGNC:7777]
KLF3	1.05806	0.484309	1.37487	#N/A	0.812606	#N/A	0.656045	0.716056	0.862829	#N/A	0.595852	#N/A	#N/A	#N/A	#N/A	#N/A	#N/A	1.0969	1.19656	4.81048	#N/A	#N/A	#N/A	#N/A	#N/A	#N/A	1.16795	12	ENSG00000109787	KLF3	protein_coding	Kruppel like factor 3 [Source:HGNC Symbol;Acc:HGNC:16516]
STK17B	0.671343	#N/A	0.67592	#N/A	#N/A	#N/A	#N/A	#N/A	#N/A	#N/A	#N/A	0.39307	#N/A	#N/A	#N/A	1.2071	1.51016	#N/A	1.13241	7.97209	#N/A	#N/A	0.967172	0.579887	0.778706	1.20502	1.11527	12	ENSG00000081320	STK17B	protein_coding	serine/threonine kinase 17b [Source:HGNC Symbol;Acc:HGNC:11396]
CMIP	0.730978	#N/A	0.692466	#N/A	0.363727	#N/A	#N/A	#N/A	#N/A	#N/A	#N/A	#N/A	#N/A	#N/A	#N/A	#N/A	0.447931	0.651168	1.85152	3.57933	1.01493	0.837433	#N/A	0.537429	0.509374	0.4179	#N/A	12	ENSG00000153815	CMIP	protein_coding	c-Maf inducing protein [Source:HGNC Symbol;Acc:HGNC:24319]
RABGEF1	0.663382	#N/A	0.405962	#N/A	#N/A	#N/A	#N/A	#N/A	#N/A	#N/A	#N/A	0.613265	#N/A	#N/A	#N/A	0.371	1.08998	#N/A	#N/A	7.54654	0.865742	0.7964	0.767769	1.09256	1.24494	0.69902	#N/A	12	ENSG00000154710	RABGEF1	protein_coding	RAB guanine nucleotide exchange factor 1 [Source:HGNC Symbol;Acc:HGNC:17676]
PTPN12	1.02306	#N/A	0.653162	#N/A	0.959816	#N/A	#N/A	#N/A	#N/A	#N/A	#N/A	1.5268	#N/A	#N/A	#N/A	#N/A	#N/A	1.3572	2.72483	2.30362	3.00547	2.14761	#N/A	0.699375	#N/A	3.46547	1.38897	12	ENSG00000127947	PTPN12	protein_coding	protein tyrosine phosphatase non-receptor type 12 [Source:HGNC Symbol;Acc:HGNC:9645]
#223884	4.83367	#N/A	2.0619	#N/A	0.199574	2.5441	0.49853	#N/A	0.33777	3.3321	1.15237	#N/A	4.85942	#N/A	#N/A	#N/A	#N/A	#N/A	0.440942	0.374259	#N/A	#N/A	#N/A	#N/A	#N/A	0.883177	#N/A	12	ENSG00000223884		lncRNA	novel transcript, antisense to RNF144A
TAOK3	0.550432	#N/A	0.402543	#N/A	0.369897	#N/A	#N/A	#N/A	#N/A	#N/A	#N/A	0.307451	#N/A	#N/A	#N/A	#N/A	0.410259	#N/A	0.485148	5.4978	0.429138	0.391931	#N/A	0.33164	0.43264	0.318574	#N/A	12	ENSG00000135090	TAOK3	protein_coding	TAO kinase 3 [Source:HGNC Symbol;Acc:HGNC:18133]
SUMF1	0.66411	0.39166	0.404326	#N/A	0.722444	#N/A	#N/A	#N/A	#N/A	#N/A	#N/A	#N/A	#N/A	#N/A	#N/A	#N/A	0.856378	#N/A	1.14732	9.55167	#N/A	0.618634	0.336579	0.567686	0.569729	0.705879	#N/A	12	ENSG00000144455	SUMF1	protein_coding	sulfatase modifying factor 1 [Source:HGNC Symbol;Acc:HGNC:20376]
INSR	2.53159	#N/A	1.8117	#N/A	1.07817	#N/A	#N/A	#N/A	#N/A	#N/A	#N/A	5.49486	#N/A	#N/A	#N/A	2.34265	1.60526	#N/A	#N/A	#N/A	4	4.76141	6.12506	6.05455	4.20759	4.01759	#N/A	12	ENSG00000171105	INSR	protein_coding	insulin receptor [Source:HGNC Symbol;Acc:HGNC:6091]
ABHD15-AS1	0.654678	#N/A	#N/A	#N/A	#N/A	#N/A	#N/A	#N/A	#N/A	#N/A	0.499171	0.563079	0.618834	#N/A	#N/A	#N/A	0.850184	#N/A	1.68048	5.84111	#N/A	0.794292	0.491571	0.759918	1.31441	0.498258	#N/A	12	ENSG00000264031	ABHD15-AS1	lncRNA	ABHD15 antisense RNA 1 [Source:HGNC Symbol;Acc:HGNC:49685]
RFPL1S	0.137673	0.338226	#N/A	#N/A	0.170013	#N/A	#N/A	#N/A	#N/A	#N/A	#N/A	#N/A	#N/A	#N/A	#N/A	1.33516	0.41021	0.289671	0.119727	0.19413	1.17706	#N/A	#N/A	1.4096	1.54835	0.347278	#N/A	12	ENSG00000225465	RFPL1S	lncRNA	RFPL1 antisense RNA 1 [Source:HGNC Symbol;Acc:HGNC:9978]
LCOR	0.485858	#N/A	0.316919	#N/A	#N/A	#N/A	0.417437	#N/A	#N/A	#N/A	#N/A	0.383273	0.27878	#N/A	#N/A	#N/A	#N/A	#N/A	0.851372	7.65486	0.383067	0.507043	#N/A	0.457428	0.622363	0.53675	#N/A	12	ENSG00000196233	LCOR	protein_coding	ligand dependent nuclear receptor corepressor [Source:HGNC Symbol;Acc:HGNC:29503]
MCTP1	0.176527	#N/A	3.65585	#N/A	0.0856666	#N/A	#N/A	#N/A	#N/A	#N/A	#N/A	4.08442	#N/A	#N/A	#N/A	0.842307	#N/A	#N/A	0.362694	0.345291	4.79292	0.953745	4.89695	6.11243	0.81732	#N/A	#N/A	12	ENSG00000175471	MCTP1	protein_coding	multiple C2 and transmembrane domain containing 1 [Source:HGNC Symbol;Acc:HGNC:26183]
DOCK10	0.443882	#N/A	#N/A	#N/A	0.64486	0.539359	0.984769	0.848835	0.648259	0.873881	#N/A	#N/A	0.783858	#N/A	#N/A	#N/A	#N/A	0.65576	0.922047	7.89128	#N/A	#N/A	#N/A	#N/A	#N/A	#N/A	1.18352	12	ENSG00000135905	DOCK10	protein_coding	dedicator of cytokinesis 10 [Source:HGNC Symbol;Acc:HGNC:23479]
NEDD9	0.468571	#N/A	0.372286	#N/A	#N/A	#N/A	#N/A	#N/A	#N/A	#N/A	#N/A	0.51322	#N/A	#N/A	#N/A	#N/A	0.958075	#N/A	#N/A	6.87068	0.811207	0.664804	0.479384	0.710072	0.773888	0.737734	2.35964	12	ENSG00000111859	NEDD9	protein_coding	neural precursor cell expressed, developmentally down-regulated 9 [Source:HGNC Symbol;Acc:HGNC:7733]
#223646	0.747069	#N/A	#N/A	#N/A	#N/A	1.04857	0.892536	#N/A	1.64467	0.669809	0.769422	#N/A	2.39788	#N/A	#N/A	#N/A	0.967363	#N/A	0.830165	4.48183	#N/A	#N/A	#N/A	0.540449	1.15254	#N/A	#N/A	12	ENSG00000223646		lncRNA	novel transcript
ZNF451-AS1	0.962142	#N/A	#N/A	#N/A	0.665601	1.50097	1.74402	1.30028	1.48497	0.850171	#N/A	#N/A	2.4593	0.720314	#N/A	#N/A	#N/A	#N/A	#N/A	6.6876	#N/A	#N/A	#N/A	0.585029	1.08465	#N/A	#N/A	12	ENSG00000226803	ZNF451-AS1	lncRNA	ZNF451 regulatory antisense RNA 1 [Source:HGNC Symbol;Acc:HGNC:53824]
RBM39	0.476273	#N/A	0.405461	#N/A	0.371024	#N/A	#N/A	#N/A	#N/A	0.51042	#N/A	0.295352	0.356402	#N/A	#N/A	#N/A	0.317234	#N/A	#N/A	7.07647	0.309777	0.336427	#N/A	0.338782	0.408905	#N/A	#N/A	12	ENSG00000131051	RBM39	protein_coding	RNA binding motif protein 39 [Source:HGNC Symbol;Acc:HGNC:15923]
RNF130	0.971722	#N/A	0.622127	#N/A	#N/A	#N/A	#N/A	#N/A	#N/A	#N/A	#N/A	0.674277	#N/A	#N/A	#N/A	#N/A	0.794598	#N/A	2.22384	4.49294	1.14863	1.88705	0.697563	1.63545	1.00697	1.73895	#N/A	12	ENSG00000113269	RNF130	protein_coding	ring finger protein 130 [Source:HGNC Symbol;Acc:HGNC:18280]
ACSL1	1.40212	#N/A	0.894551	#N/A	0.129469	#N/A	#N/A	#N/A	#N/A	#N/A	#N/A	2.40206	#N/A	#N/A	#N/A	#N/A	1.5954	#N/A	#N/A	0.498185	3.41103	1.27327	2.63228	4.92538	0.515777	2.32091	#N/A	12	ENSG00000151726	ACSL1	protein_coding	acyl-CoA synthetase long chain family member 1 [Source:HGNC Symbol;Acc:HGNC:3569]
VPS13B	0.477238	#N/A	#N/A	#N/A	#N/A	#N/A	#N/A	#N/A	0.629134	#N/A	0.300352	0.367447	0.426643	#N/A	#N/A	#N/A	0.461557	0.697906	#N/A	7.83749	0.293146	#N/A	#N/A	0.410855	0.758889	0.346726	#N/A	12	ENSG00000132549	VPS13B	protein_coding	vacuolar protein sorting 13 homolog B [Source:HGNC Symbol;Acc:HGNC:2183]
RCOR1	0.541965	#N/A	0.346204	#N/A	#N/A	#N/A	#N/A	#N/A	#N/A	#N/A	#N/A	0.582817	#N/A	#N/A	#N/A	0.726761	#N/A	#N/A	0.75022	6.74237	0.767873	0.790303	0.92428	1.13564	1.14274	0.639522	#N/A	12	ENSG00000089902	RCOR1	protein_coding	REST corepressor 1 [Source:HGNC Symbol;Acc:HGNC:17441]
LINC02099	0.0148273	0.00433584	#N/A	#N/A	#N/A	0.0624071	#N/A	#N/A	#N/A	#N/A	0.0451571	0.0489183	0.0589244	#N/A	#N/A	0.042848	#N/A	#N/A	#N/A	#N/A	0.0707504	0.0492367	0.0493	0.0624762	0.0578623	#N/A	#N/A	12	ENSG00000253490	LINC02099	lncRNA	long intergenic non-protein coding RNA 2099 [Source:HGNC Symbol;Acc:HGNC:52953]
LINC00513	0.538938	#N/A	#N/A	#N/A	#N/A	1.47895	1.31855	1.6002	2.38516	0.732984	0.941643	#N/A	2.23544	#N/A	#N/A	#N/A	0.721501	#N/A	#N/A	7.04105	#N/A	#N/A	#N/A	#N/A	0.484306	0.72421	#N/A	12	ENSG00000233559	LINC00513	lncRNA	long intergenic non-protein coding RNA 513 [Source:HGNC Symbol;Acc:HGNC:43566]
LINC01505	0.975289	#N/A	#N/A	#N/A	#N/A	1.45576	1.66733	1.55455	1.18921	1.51168	#N/A	1.03472	1.59541	#N/A	#N/A	#N/A	#N/A	#N/A	1.67684	2.82487	1.07371	#N/A	#N/A	#N/A	#N/A	2.45547	#N/A	12	ENSG00000234323	LINC01505	lncRNA	long intergenic non-protein coding RNA 1505 [Source:HGNC Symbol;Acc:HGNC:51186]
STRADA	0.653807	#N/A	#N/A	#N/A	#N/A	#N/A	#N/A	#N/A	#N/A	0.643446	#N/A	0.821727	0.841755	#N/A	#N/A	0.475778	0.774115	#N/A	0.990413	5.88824	#N/A	#N/A	0.599876	0.763622	0.920034	0.663514	#N/A	12	ENSG00000266173	STRADA	protein_coding	STE20 related adaptor alpha [Source:HGNC Symbol;Acc:HGNC:30172]
#224363	1.76903	#N/A	1.23254	#N/A	0.643153	#N/A	#N/A	#N/A	#N/A	#N/A	#N/A	1.81115	0.905645	#N/A	#N/A	1.96167	#N/A	#N/A	#N/A	0.448124	1.67811	#N/A	1.78972	2.11128	2.92365	1.20329	#N/A	12	ENSG00000224363		lncRNA	novel transcript
ATE1	0.515762	#N/A	#N/A	#N/A	0.477865	0.603011	0.928742	0.934984	1.04843	0.649776	0.613194	#N/A	0.854122	0.368396	#N/A	#N/A	#N/A	#N/A	#N/A	5.19338	#N/A	#N/A	#N/A	#N/A	0.467902	#N/A	#N/A	12	ENSG00000107669	ATE1	protein_coding	arginyltransferase 1 [Source:HGNC Symbol;Acc:HGNC:782]
MPPED2	0.413983	#N/A	0.333616	#N/A	#N/A	#N/A	#N/A	#N/A	0.173916	1.14956	#N/A	#N/A	#N/A	#N/A	#N/A	#N/A	0.13947	#N/A	0.0816296	#N/A	1.85072	1.9439	1.33846	1.06592	0.130855	0.133235	#N/A	12	ENSG00000066382	MPPED2	protein_coding	metallophosphoesterase domain containing 2 [Source:HGNC Symbol;Acc:HGNC:1180]
ARHGAP15-AS1	0.696262	#N/A	#N/A	#N/A	#N/A	1.6145	1.78084	1.3224	2.09827	1.35392	0.863595	#N/A	2.98908	#N/A	#N/A	0.596374	#N/A	#N/A	1.48462	5.74385	#N/A	#N/A	#N/A	#N/A	0.828214	#N/A	#N/A	12	ENSG00000231758	ARHGAP15-AS1	lncRNA	ARHGAP15 antisense RNA 1 [Source:HGNC Symbol;Acc:HGNC:40949]
DTNB	0.552262	#N/A	#N/A	#N/A	#N/A	1.84734	1.60628	1.83475	2.1468	2.60464	2.34018	#N/A	2.36482	#N/A	#N/A	0.503539	#N/A	1.10072	#N/A	5.78178	#N/A	#N/A	#N/A	#N/A	0.527434	#N/A	#N/A	12	ENSG00000138101	DTNB	protein_coding	dystrobrevin beta [Source:HGNC Symbol;Acc:HGNC:3058]
KCNQ1OT1	0.773902	#N/A	#N/A	#N/A	#N/A	#N/A	#N/A	#N/A	#N/A	#N/A	#N/A	2.18804	1.27866	#N/A	#N/A	2.56812	2.45587	#N/A	0.61763	8.8612	#N/A	1.06881	2.98234	2.22607	3.23397	2.37339	#N/A	12	ENSG00000269821	KCNQ1OT1	lncRNA	KCNQ1 opposite strand/antisense transcript 1 [Source:HGNC Symbol;Acc:HGNC:6295]
INPP5A	0.589035	#N/A	#N/A	#N/A	#N/A	#N/A	#N/A	#N/A	0.717605	#N/A	#N/A	1.36048	#N/A	#N/A	#N/A	#N/A	1.57307	1.34278	2.35034	8.98475	0.770255	1.4568	1.89787	1.85829	2.18417	#N/A	#N/A	12	ENSG00000068383	INPP5A	protein_coding	inositol polyphosphate-5-phosphatase A [Source:HGNC Symbol;Acc:HGNC:6076]
MBD5	0.395167	#N/A	#N/A	#N/A	#N/A	0.592864	1.16248	0.747335	0.894608	0.54003	#N/A	#N/A	0.882143	#N/A	0.337324	#N/A	0.677113	#N/A	0.488034	8.54871	#N/A	#N/A	#N/A	#N/A	0.449627	#N/A	#N/A	12	ENSG00000204406	MBD5	protein_coding	methyl-CpG binding domain protein 5 [Source:HGNC Symbol;Acc:HGNC:20444]
GBE1	0.60596	#N/A	#N/A	#N/A	#N/A	#N/A	#N/A	#N/A	#N/A	#N/A	#N/A	0.732838	#N/A	0.509249	0.695593	0.75689	#N/A	#N/A	#N/A	6.37504	0.819117	0.91196	0.87425	0.984209	1.19907	0.966159	#N/A	12	ENSG00000114480	GBE1	protein_coding	1,4-alpha-glucan branching enzyme 1 [Source:HGNC Symbol;Acc:HGNC:4180]
JPX	0.367326	#N/A	#N/A	#N/A	#N/A	0.639833	0.891604	0.504476	0.919527	0.747725	0.3281	#N/A	0.790537	#N/A	#N/A	#N/A	0.741281	#N/A	0.61555	6.58738	#N/A	#N/A	#N/A	#N/A	0.523595	#N/A	#N/A	12	ENSG00000225470	JPX	lncRNA	JPX transcript, XIST activator [Source:HGNC Symbol;Acc:HGNC:37191]
RIPK2	0.798973	#N/A	#N/A	#N/A	0.560381	#N/A	#N/A	#N/A	#N/A	#N/A	#N/A	1.21382	#N/A	#N/A	#N/A	#N/A	2.07726	#N/A	1.21259	6.61978	1.75345	1.60738	1.44157	2.05962	2.50562	2.50176	#N/A	12	ENSG00000104312	RIPK2	protein_coding	receptor interacting serine/threonine kinase 2 [Source:HGNC Symbol;Acc:HGNC:10020]
#226647	0.790383	#N/A	#N/A	#N/A	#N/A	1.27885	1.36942	1.55993	#N/A	0.831409	0.667878	#N/A	2.52363	#N/A	#N/A	0.619944	0.949901	#N/A	#N/A	6.49196	#N/A	#N/A	#N/A	0.644691	1.20843	#N/A	#N/A	12	ENSG00000226647		lncRNA	novel transcript
METTL24	1.47857	#N/A	#N/A	#N/A	0.253225	2.43304	#N/A	#N/A	0.242032	1.68706	1.50804	#N/A	3.32787	#N/A	#N/A	#N/A	0.433052	#N/A	#N/A	0.234825	#N/A	1.25343	1.21761	#N/A	1.40235	#N/A	#N/A	12	ENSG00000053328	METTL24	protein_coding	methyltransferase like 24 [Source:HGNC Symbol;Acc:HGNC:21566]
C11orf65	0.635842	#N/A	#N/A	#N/A	#N/A	1.55259	1.34189	1.50682	1.37505	0.783039	1.11966	#N/A	2.83257	#N/A	#N/A	#N/A	1.07185	0.818397	#N/A	5.13388	#N/A	#N/A	#N/A	#N/A	0.934945	#N/A	#N/A	12	ENSG00000166323	C11orf65	protein_coding	chromosome 11 open reading frame 65 [Source:HGNC Symbol;Acc:HGNC:28519]
MAST3-AS1	1.42063	#N/A	#N/A	#N/A	0.492192	#N/A	#N/A	#N/A	0.364878	#N/A	1.51042	#N/A	1.17301	#N/A	#N/A	#N/A	0.763683	#N/A	0.50356	0.399976	1.17103	1.2028	#N/A	1.09124	1.33135	#N/A	#N/A	12	ENSG00000269145	MAST3-AS1	lncRNA	MAST3 antisense RNA 1 [Source:HGNC Symbol;Acc:HGNC:55276]
KATNAL1	0.756286	#N/A	#N/A	#N/A	#N/A	2.33388	2.39665	1.98282	2.56483	3.31427	1.44761	#N/A	2.69932	1.10513	0.84503	#N/A	#N/A	#N/A	#N/A	5.21424	#N/A	#N/A	#N/A	#N/A	#N/A	0.73642	#N/A	12	ENSG00000102781	KATNAL1	protein_coding	katanin catalytic subunit A1 like 1 [Source:HGNC Symbol;Acc:HGNC:28361]
FILNC1	0.0195543	#N/A	#N/A	#N/A	0.019561	#N/A	#N/A	#N/A	#N/A	#N/A	#N/A	0.120838	#N/A	0.0663811	0.0191676	0.0881552	#N/A	#N/A	#N/A	#N/A	0.331397	0.0906657	0.136403	0.138753	0.147745	0.0726024	#N/A	12	ENSG00000231426	FILNC1	lncRNA	FOXO induced long non-coding RNA 1 [Source:HGNC Symbol;Acc:HGNC:53755]
LLGL2	0.674782	#N/A	0.823059	#N/A	1.39437	2.15241	1.77246	2.10627	2.51224	2.43368	1.02112	#N/A	2.64837	#N/A	#N/A	#N/A	#N/A	#N/A	#N/A	4.64382	#N/A	#N/A	#N/A	#N/A	#N/A	0.924933	#N/A	12	ENSG00000073350	LLGL2	protein_coding	LLGL scribble cell polarity complex component 2 [Source:HGNC Symbol;Acc:HGNC:6629]
SERPINB6	0.63502	0.740129	0.890537	#N/A	1.38235	#N/A	#N/A	#N/A	#N/A	#N/A	#N/A	1.24904	#N/A	#N/A	#N/A	#N/A	1.8613	1.59181	4.03659	2.13017	1.14618	1.93432	#N/A	#N/A	#N/A	2.97181	#N/A	12	ENSG00000124570	SERPINB6	protein_coding	serpin family B member 6 [Source:HGNC Symbol;Acc:HGNC:8950]
PLAGL1	0.547006	#N/A	#N/A	#N/A	#N/A	#N/A	#N/A	#N/A	#N/A	#N/A	#N/A	2.53004	#N/A	#N/A	#N/A	1.57869	1.46231	#N/A	1.23049	7.73001	2.93569	2.66143	2.10607	2.84519	2.55389	2.09538	#N/A	12	ENSG00000118495	PLAGL1	protein_coding	PLAG1 like zinc finger 1 [Source:HGNC Symbol;Acc:HGNC:9046]
#255670	1.1242	#N/A	#N/A	#N/A	0.857396	2.28701	1.14892	1.02306	#N/A	1.92098	1.43066	#N/A	2.31595	0.972883	1.14946	0.889692	#N/A	#N/A	#N/A	0.551837	#N/A	#N/A	#N/A	#N/A	#N/A	#N/A	#N/A	12	ENSG00000255670		lncRNA	novel transcript
MTBP	0.694027	#N/A	#N/A	#N/A	#N/A	1.15909	1.44524	1.83445	1.43836	1.30906	1.15366	#N/A	2.12633	#N/A	#N/A	#N/A	#N/A	#N/A	#N/A	4.53588	#N/A	0.729794	#N/A	0.694705	0.810541	#N/A	#N/A	12	ENSG00000172167	MTBP	protein_coding	MDM2 binding protein [Source:HGNC Symbol;Acc:HGNC:7417]
MFSD4B	0.419602	#N/A	#N/A	#N/A	#N/A	#N/A	0.803606	#N/A	1.21757	0.539784	#N/A	0.522231	0.935475	0.456892	#N/A	0.623594	#N/A	#N/A	#N/A	5.8571	#N/A	#N/A	0.550909	0.693425	1.05964	#N/A	#N/A	12	ENSG00000173214	MFSD4B	protein_coding	major facilitator superfamily domain containing 4B [Source:HGNC Symbol;Acc:HGNC:21053]
LPCAT1#153395	0.51127	#N/A	0.809948	#N/A	1.04156	#N/A	#N/A	#N/A	#N/A	#N/A	1.27856	#N/A	0.427943	#N/A	#N/A	#N/A	#N/A	1.26886	0.982311	3.97372	1.91511	1.44193	#N/A	#N/A	#N/A	1.28051	2.21044	12	ENSG00000153395	LPCAT1	protein_coding	lysophosphatidylcholine acyltransferase 1 [Source:HGNC Symbol;Acc:HGNC:25718]
RASGEF1B	0.606719	#N/A	#N/A	#N/A	#N/A	#N/A	#N/A	#N/A	#N/A	#N/A	#N/A	6.55715	#N/A	#N/A	#N/A	3.86456	4.71106	#N/A	3.14373	7.8186	6.56746	7.56201	7.56478	8.87323	9.60907	7.10944	#N/A	12	ENSG00000138670	RASGEF1B	protein_coding	RasGEF domain family member 1B [Source:HGNC Symbol;Acc:HGNC:24881]
#253983	0.692623	#N/A	#N/A	#N/A	0.0640353	#N/A	#N/A	#N/A	#N/A	0.944097	#N/A	0.693421	#N/A	1.96102	0.366478	0.481396	#N/A	#N/A	#N/A	0.149117	2.77966	#N/A	5.01595	2.81661	2.93298	#N/A	#N/A	12	ENSG00000253983		lncRNA	novel transcript
#235111	0.646741	#N/A	#N/A	#N/A	#N/A	0.822767	#N/A	#N/A	0.962992	0.868245	#N/A	#N/A	1.38136	#N/A	#N/A	#N/A	0.981282	#N/A	1.12705	5.02954	0.80435	0.93651	#N/A	1.1529	1.41846	#N/A	#N/A	12	ENSG00000235111		lncRNA	novel transcript
TERF1	0.521038	#N/A	0.711215	#N/A	#N/A	1.13772	2.0482	1.9954	1.26328	1.11182	0.74844	#N/A	0.997169	#N/A	#N/A	#N/A	#N/A	0.797635	1.19594	8.24326	#N/A	#N/A	#N/A	#N/A	#N/A	#N/A	#N/A	12	ENSG00000147601	TERF1	protein_coding	telomeric repeat binding factor 1 [Source:HGNC Symbol;Acc:HGNC:11728]
SLC36A4	0.430825	#N/A	#N/A	#N/A	#N/A	#N/A	#N/A	#N/A	#N/A	#N/A	0.476157	0.589453	#N/A	#N/A	#N/A	0.917646	#N/A	#N/A	1.59138	5.01206	0.470847	0.804502	0.841149	0.850509	1.22982	1.40304	#N/A	12	ENSG00000180773	SLC36A4	protein_coding	solute carrier family 36 member 4 [Source:HGNC Symbol;Acc:HGNC:19660]
BAG4	0.591718	0.678996	#N/A	#N/A	#N/A	#N/A	#N/A	#N/A	#N/A	#N/A	#N/A	1.29705	#N/A	0.923529	#N/A	0.788255	0.719755	#N/A	#N/A	5.01094	0.99831	0.888636	0.78664	1.01102	1.01529	#N/A	#N/A	12	ENSG00000156735	BAG4	protein_coding	BAG cochaperone 4 [Source:HGNC Symbol;Acc:HGNC:940]
CD164	#N/A	0.909243	0.86822	#N/A	#N/A	#N/A	0.699577	#N/A	#N/A	#N/A	#N/A	0.831744	#N/A	1.0357	0.837016	#N/A	#N/A	#N/A	1.02995	4.19058	1.53335	0.937746	0.880931	#N/A	#N/A	0.67793	#N/A	12	ENSG00000135535	CD164	protein_coding	CD164 molecule [Source:HGNC Symbol;Acc:HGNC:1632]
ATP6V0B	#N/A	1.5676	1.27757	#N/A	0.749803	#N/A	#N/A	#N/A	#N/A	#N/A	#N/A	2.13834	#N/A	#N/A	0.598772	1.47472	#N/A	2.26229	#N/A	4.11298	4.03269	2.58323	3.84685	#N/A	#N/A	1.65167	#N/A	12	ENSG00000117410	ATP6V0B	protein_coding	ATPase H+ transporting V0 subunit b [Source:HGNC Symbol;Acc:HGNC:861]
TMEM251#153485	#N/A	0.136414	#N/A	#N/A	#N/A	1.72344	0.212899	0.194158	#N/A	#N/A	#N/A	#N/A	#N/A	2.27154	0.346131	0.851595	#N/A	0.132455	0.0807711	#N/A	2.29472	1.50799	1.53919	#N/A	#N/A	#N/A	#N/A	12	ENSG00000153485	TMEM251	protein_coding	transmembrane protein 251 [Source:HGNC Symbol;Acc:HGNC:20218]
HNRNPC	#N/A	0.384679	#N/A	#N/A	#N/A	0.306411	0.480249	0.474035	0.788713	0.426099	#N/A	#N/A	#N/A	0.418457	0.527547	0.490164	0.335496	#N/A	#N/A	7.6314	#N/A	0.293979	#N/A	#N/A	#N/A	#N/A	#N/A	12	ENSG00000092199	HNRNPC	protein_coding	heterogeneous nuclear ribonucleoprotein C [Source:HGNC Symbol;Acc:HGNC:5035]
KCNH4	#N/A	0.0304356	#N/A	#N/A	#N/A	#N/A	#N/A	#N/A	#N/A	0.159069	0.107606	0.152302	#N/A	0.440321	0.0614425	0.30514	#N/A	#N/A	#N/A	#N/A	2.48574	0.148302	0.542205	1.3725	0.165135	#N/A	#N/A	12	ENSG00000089558	KCNH4	protein_coding	potassium voltage-gated channel subfamily H member 4 [Source:HGNC Symbol;Acc:HGNC:6253]
LAPTM4A	#N/A	0.757827	0.644886	#N/A	#N/A	#N/A	#N/A	#N/A	#N/A	#N/A	#N/A	1.54075	#N/A	0.586595	#N/A	1.41906	1.55666	#N/A	1.51725	6.58036	3.10326	2.17244	2.26357	#N/A	#N/A	1.43594	#N/A	12	ENSG00000068697	LAPTM4A	protein_coding	lysosomal protein transmembrane 4 alpha [Source:HGNC Symbol;Acc:HGNC:6924]
CHCHD1	#N/A	0.410612	0.829216	#N/A	#N/A	1.39573	0.603957	#N/A	#N/A	0.788161	#N/A	1.11142	#N/A	1.44884	1.92923	0.869842	#N/A	0.556862	#N/A	0.321154	#N/A	#N/A	1.43523	#N/A	#N/A	#N/A	#N/A	12	ENSG00000172586	CHCHD1	protein_coding	coiled-coil-helix-coiled-coil-helix domain containing 1 [Source:HGNC Symbol;Acc:HGNC:23518]
RP2	#N/A	0.716822	#N/A	#N/A	#N/A	#N/A	#N/A	#N/A	#N/A	#N/A	#N/A	1.48672	#N/A	#N/A	#N/A	1.09741	1.17552	#N/A	1.35433	4.55202	1.76442	1.46314	1.18109	1.42457	1.36406	1.02551	#N/A	12	ENSG00000102218	RP2	protein_coding	RP2 activator of ARL3 GTPase [Source:HGNC Symbol;Acc:HGNC:10274]
NOTCH2	#N/A	0.361894	#N/A	#N/A	#N/A	#N/A	#N/A	#N/A	#N/A	#N/A	#N/A	2.56164	#N/A	#N/A	#N/A	2.29931	2.84291	#N/A	2.74382	7.63359	2.86069	2.70928	2.54928	2.81461	2.90859	3.10805	#N/A	12	ENSG00000134250	NOTCH2	protein_coding	notch receptor 2 [Source:HGNC Symbol;Acc:HGNC:7882]
MFAP5	#N/A	0.0298185	#N/A	#N/A	#N/A	0.343473	#N/A	#N/A	#N/A	#N/A	#N/A	0.153052	0.16532	0.124159	0.0539623	0.134549	#N/A	#N/A	#N/A	#N/A	2.35791	0.162675	0.38085	0.186356	0.17682	#N/A	#N/A	12	ENSG00000197614	MFAP5	protein_coding	microfibril associated protein 5 [Source:HGNC Symbol;Acc:HGNC:29673]
RPL28	#N/A	0.338958	#N/A	#N/A	#N/A	#N/A	1.75575	2.00933	#N/A	#N/A	#N/A	#N/A	#N/A	1.878	0.639083	0.763656	#N/A	4.66957	#N/A	3.65734	1.56507	1.12686	2.02042	#N/A	#N/A	#N/A	1.97437	12	ENSG00000108107	RPL28	protein_coding	ribosomal protein L28 [Source:HGNC Symbol;Acc:HGNC:10330]
#214719	#N/A	0.672875	#N/A	#N/A	#N/A	#N/A	#N/A	#N/A	#N/A	#N/A	#N/A	1.4989	#N/A	0.855406	0.926092	#N/A	0.938768	#N/A	#N/A	3.88885	1.43308	1.52987	0.921873	1.37477	1.00068	1.95416	#N/A	12	ENSG00000214719		lncRNA	novel transcript
TOMM7	#N/A	0.434697	#N/A	#N/A	#N/A	1.21212	1.75688	1.97201	#N/A	#N/A	#N/A	#N/A	#N/A	2.56659	1.29296	0.783791	#N/A	5.09315	#N/A	0.999235	1.53761	1.12835	2.4511	#N/A	#N/A	#N/A	#N/A	12	ENSG00000196683	TOMM7	protein_coding	translocase of outer mitochondrial membrane 7 [Source:HGNC Symbol;Acc:HGNC:21648]
LIPA	#N/A	0.674802	0.573147	#N/A	#N/A	#N/A	#N/A	#N/A	#N/A	#N/A	#N/A	1.0726	#N/A	#N/A	#N/A	0.638051	0.881664	1.28906	1.75928	3.80384	0.830659	0.739345	0.691302	#N/A	#N/A	0.821754	#N/A	12	ENSG00000107798	LIPA	protein_coding	lipase A, lysosomal acid type [Source:HGNC Symbol;Acc:HGNC:6617]
FAU	#N/A	0.388165	#N/A	#N/A	#N/A	1.10391	1.49881	1.49817	#N/A	#N/A	#N/A	0.822589	#N/A	2.17175	#N/A	0.629083	#N/A	3.96316	#N/A	1.63504	1.94709	1.57875	2.40323	#N/A	#N/A	#N/A	#N/A	12	ENSG00000149806	FAU	protein_coding	FAU ubiquitin like and ribosomal protein S30 fusion [Source:HGNC Symbol;Acc:HGNC:3597]
PSAP	#N/A	#N/A	2.53746	#N/A	1.69823	#N/A	#N/A	#N/A	#N/A	#N/A	#N/A	4.72809	#N/A	#N/A	#N/A	1.36388	2.70878	#N/A	0.391887	0.773063	7.45341	6.02136	4.91461	1.44988	#N/A	4.98154	#N/A	12	ENSG00000197746	PSAP	protein_coding	prosaposin [Source:HGNC Symbol;Acc:HGNC:9498]
DPYSL2	#N/A	#N/A	0.740245	#N/A	1.58974	#N/A	#N/A	#N/A	#N/A	#N/A	#N/A	2.12476	#N/A	#N/A	#N/A	1.44415	#N/A	#N/A	1.4051	2.95904	2.23872	1.18436	1.61626	1.14618	0.78031	2.60378	#N/A	12	ENSG00000092964	DPYSL2	protein_coding	dihydropyrimidinase like 2 [Source:HGNC Symbol;Acc:HGNC:3014]
SPI1	#N/A	#N/A	0.925892	#N/A	#N/A	#N/A	#N/A	#N/A	#N/A	#N/A	#N/A	7.62211	#N/A	#N/A	#N/A	3.35961	4.97998	#N/A	3.8408	2.87378	8.62813	7.16176	7.74233	6.72053	4.22753	5.95666	#N/A	12	ENSG00000066336	SPI1	protein_coding	Spi-1 proto-oncogene [Source:HGNC Symbol;Acc:HGNC:11241]
IL10RB	#N/A	#N/A	0.524199	#N/A	0.608676	#N/A	0.653429	#N/A	#N/A	#N/A	#N/A	0.92759	#N/A	#N/A	#N/A	0.607062	0.784896	#N/A	#N/A	6.38088	0.801439	0.650044	0.93734	0.862239	1.01084	#N/A	#N/A	12	ENSG00000243646	IL10RB	protein_coding	interleukin 10 receptor subunit beta [Source:HGNC Symbol;Acc:HGNC:5965]
MAPRE2	#N/A	#N/A	0.39379	#N/A	#N/A	0.492191	0.927923	#N/A	1.02008	0.48262	0.444186	#N/A	0.665576	#N/A	#N/A	#N/A	0.68547	#N/A	2.38636	3.49737	0.530416	0.628987	#N/A	#N/A	#N/A	#N/A	#N/A	12	ENSG00000166974	MAPRE2	protein_coding	microtubule associated protein RP/EB family member 2 [Source:HGNC Symbol;Acc:HGNC:6891]
USP11	#N/A	#N/A	0.501434	#N/A	#N/A	2.10219	1.99257	2.07712	3.29633	1.48314	1.80313	#N/A	1.88154	#N/A	#N/A	#N/A	0.738668	#N/A	0.907524	5.30537	#N/A	1.05977	#N/A	#N/A	#N/A	#N/A	#N/A	12	ENSG00000102226	USP11	protein_coding	ubiquitin specific peptidase 11 [Source:HGNC Symbol;Acc:HGNC:12609]
NUDT6	#N/A	#N/A	0.25404	#N/A	#N/A	1.28486	#N/A	#N/A	0.199218	#N/A	#N/A	0.943655	0.569805	1.33925	#N/A	1.40212	#N/A	0.164577	#N/A	#N/A	1.2595	#N/A	1.09916	1.04557	#N/A	0.166466	#N/A	12	ENSG00000170917	NUDT6	protein_coding	nudix hydrolase 6 [Source:HGNC Symbol;Acc:HGNC:8053]
LINC00944	#N/A	#N/A	#N/A	#N/A	3.0033	4.98433	3.7548	1.7612	1.48496	5.29825	2.03452	#N/A	3.90908	#N/A	#N/A	#N/A	#N/A	#N/A	1.0662	2.41434	#N/A	#N/A	#N/A	#N/A	#N/A	1.86588	0.294736	12	ENSG00000256128	LINC00944	lncRNA	long intergenic non-protein coding RNA 944 [Source:HGNC Symbol;Acc:HGNC:48640]
VGLL4	#N/A	#N/A	#N/A	#N/A	0.988027	0.769054	#N/A	0.961821	1.3877	1.62131	0.745808	#N/A	1.31745	#N/A	0.572107	#N/A	#N/A	0.770953	#N/A	3.79508	#N/A	0.47006	#N/A	#N/A	#N/A	0.667438	#N/A	12	ENSG00000144560	VGLL4	protein_coding	vestigial like family member 4 [Source:HGNC Symbol;Acc:HGNC:28966]
LINC02384	#N/A	#N/A	#N/A	#N/A	1.49398	1.83829	2.25844	1.68295	1.462	#N/A	2.34612	0.701454	0.578607	#N/A	#N/A	#N/A	#N/A	0.984143	#N/A	2.40296	1.92889	#N/A	#N/A	#N/A	#N/A	2.94156	#N/A	12	ENSG00000251301	LINC02384	lncRNA	long intergenic non-protein coding RNA 2384 [Source:HGNC Symbol;Acc:HGNC:53308]
LRSAM1	#N/A	#N/A	#N/A	#N/A	0.918479	#N/A	#N/A	#N/A	#N/A	#N/A	#N/A	0.634059	0.737206	#N/A	#N/A	0.909596	1.19672	#N/A	#N/A	7.78189	0.85917	0.658547	0.695388	1.03365	1.05243	0.775713	#N/A	12	ENSG00000148356	LRSAM1	protein_coding	leucine rich repeat and sterile alpha motif containing 1 [Source:HGNC Symbol;Acc:HGNC:25135]
#251171	#N/A	#N/A	#N/A	#N/A	0.0748471	#N/A	#N/A	#N/A	#N/A	#N/A	#N/A	0.289082	#N/A	1.36461	#N/A	0.297432	0.193368	#N/A	#N/A	0.190231	7.09821	0.627572	0.286698	7.12514	1.08411	0.174016	#N/A	12	ENSG00000251171		lncRNA	novel transcript
LINC02515	#N/A	#N/A	#N/A	#N/A	0.0167212	0.0786022	#N/A	0.081694	#N/A	0.112344	#N/A	#N/A	0.115039	#N/A	#N/A	0.597807	#N/A	#N/A	#N/A	0.090456	0.242419	0.0889065	0.0621548	0.0856598	0.0708626	#N/A	#N/A	12	ENSG00000250620	LINC02515	lncRNA	long intergenic non-protein coding RNA 2515 [Source:HGNC Symbol;Acc:HGNC:53504]
NEK6	#N/A	#N/A	#N/A	#N/A	0.708827	#N/A	#N/A	#N/A	#N/A	#N/A	#N/A	1.70055	#N/A	#N/A	#N/A	1.21394	1.93672	#N/A	2.58974	4.66465	2.02919	1.06838	1.57971	1.9478	1.52795	3.57898	#N/A	12	ENSG00000119408	NEK6	protein_coding	NIMA related kinase 6 [Source:HGNC Symbol;Acc:HGNC:7749]
MICU3	#N/A	#N/A	#N/A	#N/A	#N/A	5.72374	3.85444	1.30531	1.82673	4.45852	2.703	#N/A	4.53091	#N/A	#N/A	#N/A	#N/A	#N/A	2.30615	4.81579	#N/A	#N/A	1.96205	0.875474	1.73104	#N/A	#N/A	12	ENSG00000155970	MICU3	protein_coding	mitochondrial calcium uptake family member 3 [Source:HGNC Symbol;Acc:HGNC:27820]
ZNF540	#N/A	#N/A	#N/A	#N/A	#N/A	4.15914	2.92798	3.99312	2.87576	3.03348	1.59043	#N/A	4.53	#N/A	#N/A	#N/A	1.42017	1.1665	2.05902	4.45953	#N/A	#N/A	#N/A	#N/A	#N/A	1.304	#N/A	12	ENSG00000171817	ZNF540	protein_coding	zinc finger protein 540 [Source:HGNC Symbol;Acc:HGNC:25331]
#287292	#N/A	#N/A	#N/A	#N/A	#N/A	4.03019	0.733506	0.729395	0.408396	2.34418	1.91539	#N/A	3.08733	#N/A	#N/A	1.10989	0.822722	#N/A	0.317347	0.343902	#N/A	#N/A	#N/A	#N/A	#N/A	0.692338	#N/A	12	ENSG00000287292		lncRNA	novel transcript
#257925	#N/A	#N/A	#N/A	#N/A	#N/A	5.56186	3.29078	1.54873	0.813506	4.65471	2.87049	1.40395	5.20609	#N/A	#N/A	0.900745	2.07204	#N/A	#N/A	1.27437	#N/A	#N/A	#N/A	#N/A	1.47745	#N/A	#N/A	12	ENSG00000257925		lncRNA	novel transcript, antisense to FAM113B
TRPC1	#N/A	#N/A	#N/A	#N/A	#N/A	3.45282	1.99245	3.10683	1.4092	#N/A	1.93015	#N/A	2.40778	#N/A	#N/A	1.58514	1.12768	1.5196	2.211	1.44184	#N/A	#N/A	#N/A	#N/A	#N/A	2.12324	#N/A	12	ENSG00000144935	TRPC1	protein_coding	transient receptor potential cation channel subfamily C member 1 [Source:HGNC Symbol;Acc:HGNC:12333]
LINC01135	#N/A	#N/A	#N/A	#N/A	#N/A	3.83464	2.87954	4.16688	2.18552	3.00051	3.06697	#N/A	3.48604	#N/A	#N/A	#N/A	1.85193	2.40243	#N/A	5.0594	#N/A	0.904424	#N/A	#N/A	#N/A	#N/A	0.623751	12	ENSG00000234807	LINC01135	lncRNA	long intergenic non-protein coding RNA 1135 [Source:HGNC Symbol;Acc:HGNC:49450]
RAB29	#N/A	#N/A	#N/A	#N/A	#N/A	1.90424	2.56154	1.57885	1.80829	0.670995	1.10924	#N/A	0.609682	0.650003	0.734779	#N/A	#N/A	1.16199	#N/A	4.76697	0.667347	#N/A	#N/A	#N/A	#N/A	#N/A	#N/A	12	ENSG00000117280	RAB29	protein_coding	RAB29, member RAS oncogene family [Source:HGNC Symbol;Acc:HGNC:9789]
#225885	#N/A	#N/A	#N/A	#N/A	#N/A	3.7387	3.68803	2.24646	5.38218	1.50553	#N/A	#N/A	3.26399	0.699288	#N/A	1.99583	#N/A	#N/A	#N/A	6.46015	#N/A	#N/A	2.37957	1.26522	2.52075	#N/A	#N/A	12	ENSG00000225885		lncRNA	novel transcript, antisense to SAMD12
BLM	#N/A	#N/A	#N/A	#N/A	#N/A	2.00482	1.80617	3.00632	5.50862	1.75611	1.87944	#N/A	2.12928	0.957546	#N/A	#N/A	#N/A	#N/A	#N/A	4.24495	0.932388	#N/A	0.666595	0.793833	#N/A	#N/A	#N/A	12	ENSG00000197299	BLM	protein_coding	BLM RecQ like helicase [Source:HGNC Symbol;Acc:HGNC:1058]
PTPRK-AS1#227945	#N/A	#N/A	#N/A	#N/A	#N/A	5.20763	0.397266	0.341887	0.28025	0.605242	3.06406	1.63168	0.323591	#N/A	#N/A	1.85588	#N/A	#N/A	0.296285	0.278322	#N/A	1.14839	#N/A	#N/A	#N/A	#N/A	#N/A	12	ENSG00000227945	PTPRK-AS1	lncRNA	PTPRK antisense RNA 1 [Source:HGNC Symbol;Acc:HGNC:40484]
#224848	#N/A	#N/A	#N/A	#N/A	#N/A	2.78995	2.83047	1.4779	2.2047	1.8975	1.79999	#N/A	3.59906	0.891874	#N/A	#N/A	1.21599	#N/A	#N/A	5.91341	#N/A	#N/A	#N/A	1.04599	1.43885	#N/A	#N/A	12	ENSG00000224848		lncRNA	novel transcript
#254777	#N/A	#N/A	#N/A	#N/A	#N/A	4.20984	0.560866	#N/A	0.350355	4.50839	2.01899	#N/A	3.32573	#N/A	#N/A	#N/A	1.33548	#N/A	#N/A	0.394149	#N/A	0.872699	1.08635	#N/A	#N/A	0.894227	0.0850234	12	ENSG00000254777		lncRNA	novel transcript
MTMR1	#N/A	#N/A	#N/A	#N/A	#N/A	1.02218	1.11523	1.65769	1.23442	0.771823	0.507118	#N/A	1.15806	#N/A	#N/A	0.575324	#N/A	#N/A	0.681012	8.31535	#N/A	#N/A	#N/A	0.460817	0.756347	#N/A	#N/A	12	ENSG00000063601	MTMR1	protein_coding	myotubularin related protein 1 [Source:HGNC Symbol;Acc:HGNC:7449]
TMEM243	#N/A	#N/A	#N/A	#N/A	#N/A	1.09087	1.46389	1.10824	1.67906	0.578091	#N/A	#N/A	0.831006	#N/A	#N/A	0.667142	0.765397	#N/A	#N/A	5.58475	#N/A	#N/A	0.462514	#N/A	#N/A	0.60709	1.7095	12	ENSG00000135185	TMEM243	protein_coding	transmembrane protein 243 [Source:HGNC Symbol;Acc:HGNC:21707]
ZNF711	#N/A	#N/A	#N/A	#N/A	#N/A	5.26655	0.21449	#N/A	#N/A	2.57696	#N/A	#N/A	2.383	1.442	#N/A	1.31095	#N/A	#N/A	#N/A	0.192036	#N/A	1.80472	2.45094	1.89888	1.63179	0.168786	#N/A	12	ENSG00000147180	ZNF711	protein_coding	zinc finger protein 711 [Source:HGNC Symbol;Acc:HGNC:13128]
RPS21	#N/A	#N/A	#N/A	#N/A	#N/A	2.17503	2.93961	2.42804	2.09423	1.74681	#N/A	#N/A	#N/A	0.740635	0.517102	1.57856	#N/A	2.11343	#N/A	6.39826	#N/A	#N/A	1.16287	#N/A	#N/A	1.07206	#N/A	12	ENSG00000171858	RPS21	protein_coding	ribosomal protein S21 [Source:HGNC Symbol;Acc:HGNC:10409]
SF1	#N/A	#N/A	#N/A	#N/A	#N/A	0.686149	1.11358	0.995532	0.916339	0.614621	0.488957	#N/A	0.79206	#N/A	#N/A	0.476636	0.535919	#N/A	1.01006	6.37769	#N/A	#N/A	#N/A	#N/A	#N/A	0.429373	#N/A	12	ENSG00000168066	SF1	protein_coding	splicing factor 1 [Source:HGNC Symbol;Acc:HGNC:12950]
DSCAML1	#N/A	#N/A	#N/A	#N/A	#N/A	2.71037	0.191439	0.182628	#N/A	1.77994	0.847664	0.600593	1.98945	#N/A	#N/A	2.19545	#N/A	#N/A	0.0822799	0.123325	#N/A	#N/A	#N/A	1.17553	0.909909	#N/A	#N/A	12	ENSG00000177103	DSCAML1	protein_coding	DS cell adhesion molecule like 1 [Source:HGNC Symbol;Acc:HGNC:14656]
ZNF678	#N/A	#N/A	#N/A	#N/A	#N/A	1.22736	1.34827	#N/A	1.9264	0.859128	0.840979	0.685456	1.22996	0.737579	#N/A	#N/A	#N/A	#N/A	#N/A	3.37241	0.690976	#N/A	#N/A	0.566365	0.586592	#N/A	#N/A	12	ENSG00000181450	ZNF678	protein_coding	zinc finger protein 678 [Source:HGNC Symbol;Acc:HGNC:28652]
MBNL3	#N/A	#N/A	#N/A	#N/A	#N/A	1.00754	1.19377	1.02949	1.98118	#N/A	#N/A	#N/A	0.578039	0.727396	0.628419	#N/A	#N/A	0.744976	0.870539	5.24039	0.533538	0.807658	#N/A	#N/A	#N/A	#N/A	#N/A	12	ENSG00000076770	MBNL3	protein_coding	muscleblind like splicing regulator 3 [Source:HGNC Symbol;Acc:HGNC:20564]
MIR155HG	#N/A	#N/A	#N/A	#N/A	#N/A	3.72814	2.81802	2.46861	0.806843	5.35574	1.87107	#N/A	4.76356	1.92829	1.55242	1.34739	#N/A	#N/A	#N/A	0.684301	1.04357	#N/A	#N/A	#N/A	#N/A	#N/A	#N/A	12	ENSG00000234883	MIR155HG	lncRNA	MIR155 host gene [Source:HGNC Symbol;Acc:HGNC:35460]
CTHRC1	#N/A	#N/A	#N/A	#N/A	#N/A	2.82277	0.185281	#N/A	#N/A	1.53314	#N/A	#N/A	3.6973	1.14792	#N/A	1.02542	#N/A	#N/A	#N/A	0.15722	1.27444	1.02212	#N/A	1.5278	2.15338	0.290731	#N/A	12	ENSG00000164932	CTHRC1	protein_coding	collagen triple helix repeat containing 1 [Source:HGNC Symbol;Acc:HGNC:18831]
TESC-AS1	#N/A	#N/A	#N/A	#N/A	#N/A	2.44776	#N/A	0.558569	#N/A	2.40989	2.16751	#N/A	3.62534	#N/A	1.23592	#N/A	1.0864	1.52467	#N/A	0.452669	#N/A	#N/A	#N/A	1.20895	1.41486	#N/A	0.130355	12	ENSG00000258285	TESC-AS1	lncRNA	TESC antisense RNA 1 (head to head) [Source:HGNC Symbol;Acc:HGNC:51142]
JAM2	#N/A	#N/A	#N/A	#N/A	#N/A	0.325776	#N/A	#N/A	#N/A	0.501951	#N/A	0.127123	0.760698	0.901613	#N/A	0.833634	#N/A	#N/A	#N/A	0.118105	1.33391	0.305545	1.48238	2.15501	0.231375	#N/A	#N/A	12	ENSG00000154721	JAM2	protein_coding	junctional adhesion molecule 2 [Source:HGNC Symbol;Acc:HGNC:14686]
#251009	#N/A	#N/A	#N/A	#N/A	#N/A	3.92274	#N/A	0.205131	#N/A	1.87175	#N/A	0.378059	3.60629	2.61081	#N/A	2.83844	#N/A	#N/A	#N/A	0.190806	3.35695	#N/A	2.88741	3.39352	3.1314	#N/A	#N/A	12	ENSG00000251009		lncRNA	novel transcript
ARID1B	#N/A	#N/A	#N/A	#N/A	#N/A	0.483024	0.660647	0.707484	0.857148	0.406155	0.401501	#N/A	0.78604	0.301939	#N/A	#N/A	#N/A	#N/A	#N/A	7.38643	#N/A	#N/A	#N/A	0.337803	0.602469	0.419534	#N/A	12	ENSG00000049618	ARID1B	protein_coding	AT-rich interaction domain 1B [Source:HGNC Symbol;Acc:HGNC:18040]
ANKRD7	#N/A	#N/A	#N/A	#N/A	#N/A	0.555278	#N/A	#N/A	#N/A	0.230955	0.163611	#N/A	0.241395	0.861161	#N/A	1.54348	#N/A	#N/A	#N/A	#N/A	1.37198	0.902157	1.93826	1.80403	0.352532	0.141953	#N/A	12	ENSG00000106013	ANKRD7	protein_coding	ankyrin repeat domain 7 [Source:HGNC Symbol;Acc:HGNC:18588]
#253891	#N/A	#N/A	#N/A	#N/A	#N/A	0.20887	#N/A	#N/A	#N/A	0.197797	0.150127	0.163418	0.19842	0.141982	#N/A	0.205131	#N/A	#N/A	#N/A	#N/A	0.235472	0.184298	0.215577	0.215093	0.188607	#N/A	#N/A	12	ENSG00000253891		lncRNA	novel transcript
TRAK2	#N/A	#N/A	#N/A	#N/A	#N/A	0.976519	1.15851	1.48337	1.28198	0.617628	0.897765	#N/A	0.8901	#N/A	#N/A	0.599361	#N/A	1.31117	0.917572	7.72783	#N/A	#N/A	#N/A	#N/A	#N/A	0.902572	#N/A	12	ENSG00000115993	TRAK2	protein_coding	trafficking kinesin protein 2 [Source:HGNC Symbol;Acc:HGNC:13206]
TPTE2	#N/A	#N/A	#N/A	#N/A	#N/A	2.66066	0.189657	0.178231	#N/A	2.16005	0.755411	0.536384	2.38713	0.91832	#N/A	#N/A	#N/A	#N/A	#N/A	0.16206	#N/A	1.62831	#N/A	1.16031	0.746961	#N/A	#N/A	12	ENSG00000132958	TPTE2	protein_coding	transmembrane phosphoinositide 3-phosphatase and tensin homolog 2 [Source:HGNC Symbol;Acc:HGNC:17299]
SNHG25	#N/A	#N/A	#N/A	#N/A	#N/A	1.26705	1.02347	0.960905	2.43744	1.44183	0.759443	#N/A	0.89117	#N/A	#N/A	0.882347	0.654961	1.17138	#N/A	7.95846	#N/A	#N/A	#N/A	#N/A	#N/A	0.712859	#N/A	12	ENSG00000266402	SNHG25	lncRNA	small nucleolar RNA host gene 25 [Source:HGNC Symbol;Acc:HGNC:51534]
OVOL2	#N/A	#N/A	#N/A	#N/A	#N/A	1.39349	2.18652	#N/A	1.57828	#N/A	#N/A	1.18776	1.9204	0.86656	#N/A	1.03907	#N/A	#N/A	#N/A	1.84673	0.777688	#N/A	0.894548	0.986518	1.45707	#N/A	#N/A	12	ENSG00000125850	OVOL2	protein_coding	ovo like zinc finger 2 [Source:HGNC Symbol;Acc:HGNC:15804]
SLC25A17	#N/A	#N/A	#N/A	#N/A	#N/A	1.04724	1.37156	1.07812	1.30437	0.959596	0.864802	#N/A	1.25869	0.607873	0.904297	#N/A	#N/A	0.961896	1.06333	4.87081	#N/A	#N/A	#N/A	#N/A	#N/A	#N/A	#N/A	12	ENSG00000100372	SLC25A17	protein_coding	solute carrier family 25 member 17 [Source:HGNC Symbol;Acc:HGNC:10987]
COL10A1	#N/A	#N/A	#N/A	#N/A	#N/A	1.65908	1.57962	1.09294	2.17496	1.09854	0.904977	#N/A	3.56252	#N/A	#N/A	0.957343	1.20013	#N/A	#N/A	3.8336	#N/A	#N/A	#N/A	0.816899	1.72917	#N/A	#N/A	12	ENSG00000123500	COL10A1	protein_coding	collagen type X alpha 1 chain [Source:HGNC Symbol;Acc:HGNC:2185]
AFDN	#N/A	#N/A	#N/A	#N/A	#N/A	1.27589	1.4449	2.01437	1.8732	#N/A	#N/A	#N/A	1.05723	0.859251	#N/A	1.52	#N/A	1.15214	#N/A	5.60574	#N/A	#N/A	1.15265	#N/A	0.914924	2.08916	#N/A	12	ENSG00000130396	AFDN	protein_coding	afadin, adherens junction formation factor [Source:HGNC Symbol;Acc:HGNC:7137]
UPF3B	#N/A	#N/A	#N/A	#N/A	#N/A	0.737331	#N/A	#N/A	#N/A	0.918491	0.627154	0.56688	1.00284	0.550526	#N/A	#N/A	#N/A	#N/A	#N/A	7.85703	#N/A	0.698242	0.631715	0.610126	0.594078	0.68147	#N/A	12	ENSG00000125351	UPF3B	protein_coding	UPF3B regulator of nonsense mediated mRNA decay [Source:HGNC Symbol;Acc:HGNC:20439]
AICDA	#N/A	#N/A	#N/A	#N/A	#N/A	0.170142	#N/A	#N/A	#N/A	0.166855	0.125715	0.132721	0.114786	0.10193	#N/A	0.142538	#N/A	0.0637356	#N/A	#N/A	0.164714	#N/A	0.373634	0.133985	0.159066	#N/A	#N/A	12	ENSG00000111732	AICDA	protein_coding	activation induced cytidine deaminase [Source:HGNC Symbol;Acc:HGNC:13203]
TLK1	#N/A	#N/A	#N/A	#N/A	#N/A	0.462689	0.787242	0.475816	0.851099	0.476292	#N/A	0.32303	0.585007	#N/A	#N/A	0.368014	#N/A	#N/A	#N/A	1.97808	#N/A	#N/A	0.412718	0.310654	0.477476	#N/A	#N/A	12	ENSG00000198586	TLK1	protein_coding	tousled like kinase 1 [Source:HGNC Symbol;Acc:HGNC:11841]
DIRAS1	#N/A	#N/A	#N/A	#N/A	#N/A	0.175369	#N/A	#N/A	#N/A	0.168163	0.141194	#N/A	0.191113	0.139873	#N/A	0.16709	#N/A	0.0917097	#N/A	#N/A	0.449587	0.172929	0.175318	0.182005	#N/A	0.100008	#N/A	12	ENSG00000176490	DIRAS1	protein_coding	DIRAS family GTPase 1 [Source:HGNC Symbol;Acc:HGNC:19127]
DLGAP4-AS1	#N/A	#N/A	#N/A	#N/A	#N/A	1.45424	2.01647	1.74199	#N/A	1.59277	1.18976	#N/A	2.65595	#N/A	#N/A	0.886294	2.37587	#N/A	#N/A	5.31073	#N/A	0.789191	#N/A	1.09654	1.04418	#N/A	#N/A	12	ENSG00000232907	DLGAP4-AS1	lncRNA	DLGAP4 antisense RNA 1 [Source:HGNC Symbol;Acc:HGNC:51223]
MTAP	#N/A	#N/A	#N/A	#N/A	#N/A	0.738802	0.843581	1.26865	1.81942	1.02726	#N/A	#N/A	0.922574	#N/A	#N/A	0.673633	#N/A	#N/A	#N/A	7.13999	#N/A	#N/A	0.546544	0.532041	0.839454	0.587077	#N/A	12	ENSG00000099810	MTAP	protein_coding	methylthioadenosine phosphorylase [Source:HGNC Symbol;Acc:HGNC:7413]
TBCK	#N/A	#N/A	#N/A	#N/A	#N/A	0.472112	0.513326	0.640506	0.757857	0.505381	0.413213	#N/A	0.6218	#N/A	#N/A	0.391788	0.496483	#N/A	#N/A	5.93649	#N/A	#N/A	#N/A	0.392978	0.645279	#N/A	#N/A	12	ENSG00000145348	TBCK	protein_coding	TBC1 domain containing kinase [Source:HGNC Symbol;Acc:HGNC:28261]
IGLC6	#N/A	#N/A	#N/A	#N/A	#N/A	0.120722	#N/A	#N/A	#N/A	0.0908131	0.0883739	#N/A	0.114455	0.0906596	#N/A	0.10872	#N/A	#N/A	#N/A	0.0895071	0.110346	0.107615	0.128182	0.125009	0.112725	#N/A	#N/A	12	ENSG00000222037	IGLC6	IG_C_pseudogene	immunoglobulin lambda constant 6 [Source:HGNC Symbol;Acc:HGNC:5860]
RPS7	#N/A	#N/A	#N/A	#N/A	#N/A	1.60636	3.02996	1.49061	1.11829	0.968385	#N/A	#N/A	#N/A	1.40283	0.662265	0.92264	#N/A	2.92263	#N/A	6.58498	#N/A	0.626179	1.98088	#N/A	#N/A	#N/A	#N/A	12	ENSG00000171863	RPS7	protein_coding	ribosomal protein S7 [Source:HGNC Symbol;Acc:HGNC:10440]
IGKV4-1	#N/A	#N/A	#N/A	#N/A	#N/A	0.135577	#N/A	#N/A	#N/A	0.122504	0.143184	#N/A	0.159156	0.153384	#N/A	0.372158	0.126106	#N/A	#N/A	#N/A	0.203648	0.17561	0.205524	0.187634	0.179961	#N/A	#N/A	12	ENSG00000211598	IGKV4-1	IG_V_gene	immunoglobulin kappa variable 4-1 [Source:HGNC Symbol;Acc:HGNC:5834]
CCS	#N/A	#N/A	#N/A	#N/A	#N/A	0.96192	1.43296	1.30209	#N/A	1.03354	#N/A	1.05582	0.659989	0.797044	0.877263	#N/A	1.86639	#N/A	#N/A	1.84224	#N/A	0.743453	0.675272	#N/A	#N/A	#N/A	#N/A	12	ENSG00000173992	CCS	protein_coding	copper chaperone for superoxide dismutase [Source:HGNC Symbol;Acc:HGNC:1613]
LINC01375	#N/A	#N/A	#N/A	#N/A	#N/A	1.87763	#N/A	#N/A	#N/A	0.233152	#N/A	0.19999	0.615564	0.946761	#N/A	0.242144	#N/A	#N/A	#N/A	#N/A	0.197076	0.216703	0.40527	0.502389	0.230617	0.140928	#N/A	12	ENSG00000226159	LINC01375	lncRNA	long intergenic non-protein coding RNA 1375 [Source:HGNC Symbol;Acc:HGNC:50632]
HLCS-AS1	#N/A	#N/A	#N/A	#N/A	#N/A	1.09616	0.136524	#N/A	#N/A	0.455089	0.133545	#N/A	0.61439	#N/A	#N/A	#N/A	0.0898511	#N/A	0.0680526	0.100451	1.83584	0.378392	#N/A	1.64753	#N/A	0.104002	#N/A	12	ENSG00000224790	HLCS-AS1	lncRNA	HLCS antisense RNA 1 [Source:HGNC Symbol;Acc:HGNC:55850]
PXDNL	#N/A	#N/A	#N/A	#N/A	#N/A	1.49152	0.79702	0.867249	0.434367	1.23385	0.987167	#N/A	1.54777	#N/A	#N/A	#N/A	1.67738	#N/A	#N/A	0.431006	#N/A	0.961998	#N/A	0.916442	1.4111	#N/A	#N/A	12	ENSG00000147485	PXDNL	protein_coding	peroxidasin like [Source:HGNC Symbol;Acc:HGNC:26359]
IGKV2-26#254098	#N/A	#N/A	#N/A	#N/A	#N/A	0.119416	#N/A	#N/A	#N/A	0.117639	0.087907	0.0954786	0.113617	0.0885615	#N/A	0.116484	#N/A	#N/A	#N/A	#N/A	0.126586	0.1061	0.10826	0.122526	0.11114	#N/A	#N/A	12	ENSG00000254098	IGKV2-26	IG_V_pseudogene	immunoglobulin kappa variable 2-26 (pseudogene) [Source:HGNC Symbol;Acc:HGNC:5782]
ST6GALNAC4	#N/A	#N/A	#N/A	#N/A	#N/A	1.50629	#N/A	#N/A	#N/A	1.83519	1.48815	0.953268	1.01478	1.56491	0.831083	0.966842	#N/A	#N/A	#N/A	0.159984	1.1632	1.12696	1.15015	#N/A	#N/A	#N/A	#N/A	12	ENSG00000136840	ST6GALNAC4	protein_coding	ST6 N-acetylgalactosaminide alpha-2,6-sialyltransferase 4 [Source:HGNC Symbol;Acc:HGNC:17846]
C12orf76	#N/A	#N/A	#N/A	#N/A	#N/A	1.03269	#N/A	1.49827	1.30312	#N/A	#N/A	0.909992	1.07398	0.951915	0.771756	1.05147	#N/A	1.55139	#N/A	1.81445	#N/A	#N/A	1.04133	#N/A	#N/A	1.17977	#N/A	12	ENSG00000174456	C12orf76	protein_coding	chromosome 12 open reading frame 76 [Source:HGNC Symbol;Acc:HGNC:33790]
FBXL17	#N/A	#N/A	#N/A	#N/A	#N/A	0.382848	0.596837	0.649831	0.805574	0.322896	0.405395	#N/A	0.64298	#N/A	#N/A	#N/A	0.424647	0.371584	0.702446	7.10896	#N/A	#N/A	#N/A	#N/A	0.360408	#N/A	#N/A	12	ENSG00000145743	FBXL17	protein_coding	F-box and leucine rich repeat protein 17 [Source:HGNC Symbol;Acc:HGNC:13615]
#287721	#N/A	#N/A	#N/A	#N/A	#N/A	0.943288	#N/A	#N/A	#N/A	0.577733	0.321217	0.245841	0.65454	#N/A	0.0676058	1.00565	0.112104	#N/A	#N/A	0.10464	#N/A	#N/A	0.900569	1.04819	0.073118	#N/A	#N/A	12	ENSG00000287721		lncRNA	novel transcript
ZNF235	#N/A	#N/A	#N/A	#N/A	#N/A	1.00485	1.67463	1.21759	1.912	1.10503	0.750531	0.742274	1.77562	#N/A	#N/A	#N/A	1.68796	#N/A	#N/A	7.19396	#N/A	#N/A	#N/A	0.712172	0.967924	#N/A	#N/A	12	ENSG00000159917	ZNF235	protein_coding	zinc finger protein 235 [Source:HGNC Symbol;Acc:HGNC:12866]
SLC38A11	#N/A	#N/A	#N/A	#N/A	#N/A	0.0994783	#N/A	#N/A	#N/A	0.120794	0.0906078	0.0892749	0.0975263	#N/A	#N/A	0.100621	#N/A	#N/A	#N/A	0.0894068	3.19149	0.109573	0.104155	0.104606	0.0779506	#N/A	#N/A	12	ENSG00000169507	SLC38A11	protein_coding	solute carrier family 38 member 11 [Source:HGNC Symbol;Acc:HGNC:26836]
GRID2IP	#N/A	#N/A	#N/A	#N/A	#N/A	1.69108	#N/A	1.39378	#N/A	1.67011	1.85941	#N/A	2.51797	#N/A	#N/A	#N/A	1.25205	#N/A	#N/A	1.08021	1.15576	#N/A	1.4733	1.89363	2.10244	1.92085	#N/A	12	ENSG00000215045	GRID2IP	protein_coding	Grid2 interacting protein [Source:HGNC Symbol;Acc:HGNC:18464]
TTTY10	#N/A	#N/A	#N/A	#N/A	#N/A	1.31493	#N/A	0.122621	0.154101	#N/A	0.124099	0.96781	1.86784	#N/A	#N/A	1.47711	0.340686	#N/A	#N/A	0.128547	#N/A	#N/A	1.28602	1.2583	1.45538	#N/A	#N/A	12	ENSG00000229236	TTTY10	lncRNA	testis-specific transcript, Y-linked 10 [Source:HGNC Symbol;Acc:HGNC:18491]
LYPLAL1	#N/A	#N/A	#N/A	#N/A	#N/A	0.540313	#N/A	1.00888	#N/A	#N/A	#N/A	0.821301	#N/A	0.624691	#N/A	0.573952	0.773823	#N/A	#N/A	2.16926	0.501527	0.624549	0.73083	0.835328	0.91507	#N/A	#N/A	12	ENSG00000143353	LYPLAL1	protein_coding	lysophospholipase like 1 [Source:HGNC Symbol;Acc:HGNC:20440]
MORC3	#N/A	#N/A	#N/A	#N/A	#N/A	0.531541	0.668853	0.729183	0.777442	#N/A	0.539415	0.815255	0.583017	#N/A	#N/A	#N/A	0.641174	#N/A	1.30991	7.12763	#N/A	#N/A	#N/A	0.423497	0.487078	#N/A	#N/A	12	ENSG00000159256	MORC3	protein_coding	MORC family CW-type zinc finger 3 [Source:HGNC Symbol;Acc:HGNC:23572]
RPL19	#N/A	#N/A	#N/A	#N/A	#N/A	1.6002	1.86934	2.29867	#N/A	#N/A	#N/A	0.848223	#N/A	2.64855	0.720102	0.595516	#N/A	5.0083	#N/A	4.39078	2.35365	1.70911	2.75826	#N/A	#N/A	#N/A	#N/A	12	ENSG00000108298	RPL19	protein_coding	ribosomal protein L19 [Source:HGNC Symbol;Acc:HGNC:10312]
PRPSAP2	#N/A	#N/A	#N/A	#N/A	#N/A	0.623218	#N/A	#N/A	1.12836	#N/A	0.735468	0.672571	0.69514	0.596544	#N/A	0.620901	#N/A	0.934429	#N/A	7.64845	#N/A	#N/A	0.647683	0.666847	0.75772	#N/A	#N/A	12	ENSG00000141127	PRPSAP2	protein_coding	phosphoribosyl pyrophosphate synthetase associated protein 2 [Source:HGNC Symbol;Acc:HGNC:9467]
CNTNAP2#174469	#N/A	#N/A	#N/A	#N/A	#N/A	1.23532	#N/A	#N/A	#N/A	#N/A	1.19325	1.24613	1.69397	#N/A	#N/A	#N/A	0.788771	#N/A	#N/A	0.459733	1.00561	1.26376	1.32699	1.49341	1.92161	0.857875	#N/A	12	ENSG00000174469	CNTNAP2	protein_coding	contactin associated protein 2 [Source:HGNC Symbol;Acc:HGNC:13830]
CCDC62	#N/A	#N/A	#N/A	#N/A	#N/A	1.16191	0.265043	0.197969	0.194983	#N/A	#N/A	1.24104	1.32132	#N/A	#N/A	1.62189	#N/A	#N/A	#N/A	0.166008	0.980064	#N/A	1.23273	1.39988	1.4258	#N/A	#N/A	12	ENSG00000130783	CCDC62	protein_coding	coiled-coil domain containing 62 [Source:HGNC Symbol;Acc:HGNC:30723]
CA13	#N/A	#N/A	#N/A	#N/A	#N/A	1.23102	1.54186	#N/A	0.947234	2.30675	#N/A	2.07315	1.82866	#N/A	1.18601	#N/A	#N/A	#N/A	#N/A	1.0807	1.54686	1.70794	#N/A	1.54732	1.73107	#N/A	#N/A	12	ENSG00000185015	CA13	protein_coding	carbonic anhydrase 13 [Source:HGNC Symbol;Acc:HGNC:14914]
METTL21A	#N/A	#N/A	#N/A	#N/A	#N/A	0.694108	#N/A	#N/A	1.6398	#N/A	#N/A	0.967988	0.788643	0.635595	0.711938	0.865734	#N/A	#N/A	#N/A	5.05736	#N/A	0.741624	0.833814	0.892918	1.09506	#N/A	#N/A	12	ENSG00000144401	METTL21A	protein_coding	methyltransferase 21A, HSPA lysine [Source:HGNC Symbol;Acc:HGNC:30476]
RPS23	#N/A	#N/A	#N/A	#N/A	#N/A	1.13991	1.43053	2.60628	#N/A	#N/A	#N/A	1.05538	#N/A	2.3543	0.900864	0.610161	#N/A	3.14321	#N/A	3.35262	2.52837	1.90813	3.09541	#N/A	#N/A	#N/A	#N/A	12	ENSG00000186468	RPS23	protein_coding	ribosomal protein S23 [Source:HGNC Symbol;Acc:HGNC:10410]
LINC02987	#N/A	#N/A	#N/A	#N/A	#N/A	0.917669	1.16757	1.1993	1.38165	1.14889	#N/A	#N/A	0.90477	0.919537	#N/A	1.39365	1.75604	#N/A	#N/A	2.05828	#N/A	#N/A	#N/A	#N/A	0.786345	1.95052	#N/A	12	ENSG00000267575	LINC02987	lncRNA	long intergenic non-protein coding RNA 2987 [Source:HGNC Symbol;Acc:HGNC:56093]
RPS6	#N/A	#N/A	#N/A	#N/A	#N/A	#N/A	2.18878	1.70543	#N/A	#N/A	#N/A	0.708515	#N/A	2.56498	0.9509	0.729319	#N/A	4.09316	#N/A	5.2537	1.6574	1.59663	2.24701	#N/A	#N/A	0.79474	#N/A	12	ENSG00000137154	RPS6	protein_coding	ribosomal protein S6 [Source:HGNC Symbol;Acc:HGNC:10429]
RPS8	#N/A	#N/A	#N/A	#N/A	#N/A	#N/A	1.86567	2.0192	#N/A	#N/A	#N/A	1.12543	#N/A	2.59254	1.19947	1.0708	#N/A	3.41707	#N/A	3.93375	2.15546	2.07427	3.10329	#N/A	#N/A	0.87129	#N/A	12	ENSG00000142937	RPS8	protein_coding	ribosomal protein S8 [Source:HGNC Symbol;Acc:HGNC:10441]
EEF1G	#N/A	#N/A	#N/A	#N/A	#N/A	#N/A	1.86234	1.15936	#N/A	#N/A	#N/A	1.10459	#N/A	2.59776	0.79087	1.24638	#N/A	4.15587	#N/A	3.55369	1.7881	1.69054	2.95855	#N/A	#N/A	0.908048	#N/A	12	ENSG00000254772	EEF1G	protein_coding	eukaryotic translation elongation factor 1 gamma [Source:HGNC Symbol;Acc:HGNC:3213]
RIPK2-DT	#N/A	#N/A	#N/A	#N/A	#N/A	#N/A	1.43384	#N/A	#N/A	0.742733	#N/A	0.754515	#N/A	0.652295	#N/A	#N/A	1.13365	#N/A	#N/A	6.20519	0.67305	1.09895	0.799087	1.01858	1.18376	2.64324	#N/A	12	ENSG00000251136	RIPK2-DT	lncRNA	RIPK2 divergent transcript [Source:HGNC Symbol;Acc:HGNC:55545]
ZDHHC14	#N/A	#N/A	#N/A	#N/A	#N/A	#N/A	0.981917	0.74619	#N/A	1.62767	1.30574	#N/A	1.02422	0.735027	#N/A	#N/A	#N/A	#N/A	#N/A	5.47798	1.81536	1.35522	#N/A	1.10884	0.867111	4.06081	#N/A	12	ENSG00000175048	ZDHHC14	protein_coding	zinc finger DHHC-type palmitoyltransferase 14 [Source:HGNC Symbol;Acc:HGNC:20341]
PAF1	#N/A	#N/A	#N/A	#N/A	#N/A	#N/A	1.01121	1.13415	#N/A	0.98436	#N/A	1.09755	#N/A	0.969671	1.4895	1.0902	#N/A	1.5693	#N/A	0.574742	1.09276	1.02767	1.01859	#N/A	#N/A	#N/A	#N/A	12	ENSG00000006712	PAF1	protein_coding	PAF1 homolog, Paf1/RNA polymerase II complex component [Source:HGNC Symbol;Acc:HGNC:25459]
ZBED5	#N/A	#N/A	#N/A	#N/A	#N/A	#N/A	0.996999	0.959395	1.04089	1.0737	#N/A	0.686973	0.604054	#N/A	#N/A	1.03733	#N/A	#N/A	#N/A	6.41023	#N/A	0.642708	0.969507	0.74489	0.760212	#N/A	#N/A	12	ENSG00000236287	ZBED5	protein_coding	zinc finger BED-type containing 5 [Source:HGNC Symbol;Acc:HGNC:30803]
RNF122	#N/A	#N/A	#N/A	#N/A	#N/A	#N/A	1.20602	#N/A	#N/A	#N/A	0.978433	1.43837	#N/A	#N/A	#N/A	1.47804	2.40882	#N/A	#N/A	2.77599	2.23348	2.10112	1.68577	1.90508	1.81099	2.56149	#N/A	12	ENSG00000133874	RNF122	protein_coding	ring finger protein 122 [Source:HGNC Symbol;Acc:HGNC:21147]
UBR5-DT	#N/A	#N/A	#N/A	#N/A	#N/A	#N/A	0.985175	#N/A	#N/A	#N/A	#N/A	2.41403	#N/A	1.13078	#N/A	2.44458	2.69341	#N/A	#N/A	6.29919	1.59422	2.52189	2.24461	2.60943	2.86601	2.16499	#N/A	12	ENSG00000246263	UBR5-DT	lncRNA	UBR5 divergent transcript [Source:HGNC Symbol;Acc:HGNC:51661]
RHBDD1	#N/A	#N/A	#N/A	#N/A	#N/A	#N/A	0.572616	0.831665	#N/A	#N/A	#N/A	0.690774	0.594286	0.450515	#N/A	0.777706	0.508136	#N/A	#N/A	5.38913	#N/A	#N/A	0.678905	0.713394	1.05007	0.769547	#N/A	12	ENSG00000144468	RHBDD1	protein_coding	rhomboid domain containing 1 [Source:HGNC Symbol;Acc:HGNC:23081]
HTRA4	#N/A	#N/A	#N/A	#N/A	#N/A	#N/A	#N/A	0.255363	#N/A	1.85361	#N/A	1.18316	1.65707	1.48722	#N/A	#N/A	#N/A	#N/A	0.174545	0.189308	1.43814	1.11481	#N/A	1.17513	1.00585	0.593713	#N/A	12	ENSG00000169495	HTRA4	protein_coding	HtrA serine peptidase 4 [Source:HGNC Symbol;Acc:HGNC:26909]
LINC02133	#N/A	#N/A	#N/A	#N/A	#N/A	#N/A	#N/A	0.160766	#N/A	0.635213	0.467452	0.512554	0.605327	1.1862	0.200338	0.895109	#N/A	0.133095	#N/A	#N/A	1.34003	#N/A	#N/A	1.42185	0.511465	#N/A	#N/A	12	ENSG00000261231	LINC02133	lncRNA	long intergenic non-protein coding RNA 2133 [Source:HGNC Symbol;Acc:HGNC:52993]
MEGF8	#N/A	#N/A	#N/A	#N/A	#N/A	#N/A	#N/A	1.11729	1.03733	#N/A	#N/A	1.07817	1.26227	1.05243	#N/A	#N/A	1.35907	#N/A	#N/A	0.841125	1.34207	1.34006	#N/A	1.15737	1.17182	1.29686	#N/A	12	ENSG00000105429	MEGF8	protein_coding	multiple EGF like domains 8 [Source:HGNC Symbol;Acc:HGNC:3233]
TATDN3	#N/A	#N/A	#N/A	#N/A	#N/A	#N/A	#N/A	0.97053	#N/A	#N/A	#N/A	1.61922	#N/A	0.632908	#N/A	1.02715	0.825152	#N/A	0.833747	6.89426	0.850241	#N/A	0.831395	0.942736	0.779718	1.67111	#N/A	12	ENSG00000203705	TATDN3	protein_coding	TatD DNase domain containing 3 [Source:HGNC Symbol;Acc:HGNC:27010]
DEPDC5	#N/A	#N/A	#N/A	#N/A	#N/A	#N/A	#N/A	#N/A	0.919381	#N/A	#N/A	1.02743	0.701347	#N/A	#N/A	0.721356	#N/A	1.34411	1.12713	6.03786	0.817128	0.868759	0.627833	1.016	1.29099	#N/A	#N/A	12	ENSG00000100150	DEPDC5	protein_coding	DEP domain containing 5, GATOR1 subcomplex subunit [Source:HGNC Symbol;Acc:HGNC:18423]
ITPR1	#N/A	#N/A	#N/A	#N/A	#N/A	#N/A	#N/A	#N/A	#N/A	1.06103	#N/A	0.642358	#N/A	#N/A	#N/A	0.665485	1.4558	#N/A	0.983196	5.5182	0.484691	0.657247	0.625721	0.680705	0.91293	0.716357	#N/A	12	ENSG00000150995	ITPR1	protein_coding	inositol 1,4,5-trisphosphate receptor type 1 [Source:HGNC Symbol;Acc:HGNC:6180]
TTC7A	#N/A	#N/A	#N/A	#N/A	#N/A	#N/A	#N/A	#N/A	#N/A	0.717971	#N/A	1.48113	#N/A	#N/A	#N/A	1.824	0.818552	#N/A	#N/A	6.92998	1.56216	1.20374	1.78128	1.98474	2.17121	1.26636	2.10947	12	ENSG00000068724	TTC7A	protein_coding	tetratricopeptide repeat domain 7A [Source:HGNC Symbol;Acc:HGNC:19750]
ICOSLG	#N/A	#N/A	#N/A	#N/A	#N/A	#N/A	#N/A	#N/A	#N/A	1.56995	#N/A	6.08545	#N/A	1.37055	#N/A	4.24265	0.876595	#N/A	#N/A	0.244969	2.47709	2.02961	6.77954	2.86521	3.79614	0.664792	#N/A	12	ENSG00000160223	ICOSLG	protein_coding	inducible T cell costimulator ligand [Source:HGNC Symbol;Acc:HGNC:17087]
MTARC2	#N/A	#N/A	#N/A	#N/A	#N/A	#N/A	#N/A	#N/A	#N/A	0.160003	0.147864	0.163341	0.163914	0.185668	#N/A	0.174756	#N/A	#N/A	#N/A	0.107974	0.170241	0.144763	0.216364	0.191734	0.193234	#N/A	#N/A	12	ENSG00000117791	MTARC2	protein_coding	mitochondrial amidoxime reducing component 2 [Source:HGNC Symbol;Acc:HGNC:26064]
AMZ1	#N/A	#N/A	#N/A	#N/A	#N/A	#N/A	#N/A	#N/A	#N/A	0.954872	#N/A	1.80393	1.20601	0.666862	#N/A	1.45379	0.992807	#N/A	#N/A	6.52354	1.10357	0.95597	1.34096	1.8818	2.8799	#N/A	#N/A	12	ENSG00000174945	AMZ1	protein_coding	archaelysin family metallopeptidase 1 [Source:HGNC Symbol;Acc:HGNC:22231]
GPT2	#N/A	#N/A	#N/A	#N/A	#N/A	#N/A	#N/A	#N/A	#N/A	1.48224	#N/A	0.51608	1.63924	1.73712	#N/A	1.36667	#N/A	#N/A	#N/A	0.146449	2.69388	2.36336	2.54374	2.47125	2.09181	0.15071	#N/A	12	ENSG00000166123	GPT2	protein_coding	glutamic--pyruvic transaminase 2 [Source:HGNC Symbol;Acc:HGNC:18062]
TAX1BP3	#N/A	#N/A	#N/A	#N/A	#N/A	#N/A	#N/A	#N/A	#N/A	1.20945	0.978805	2.89169	#N/A	1.74342	#N/A	3.26367	0.510893	#N/A	0.216863	#N/A	3.81489	3.32824	4.45019	1.54046	#N/A	0.439825	#N/A	12	ENSG00000213977	TAX1BP3	protein_coding	Tax1 binding protein 3 [Source:HGNC Symbol;Acc:HGNC:30684]
ST14	#N/A	#N/A	#N/A	#N/A	#N/A	#N/A	#N/A	#N/A	#N/A	1.26927	#N/A	0.249019	#N/A	1.17048	#N/A	5.37985	0.372452	#N/A	#N/A	0.204037	6.94482	0.262168	0.320186	0.570725	0.283262	0.216332	#N/A	12	ENSG00000149418	ST14	protein_coding	ST14 transmembrane serine protease matriptase [Source:HGNC Symbol;Acc:HGNC:11344]
WWC3	#N/A	#N/A	#N/A	#N/A	#N/A	#N/A	#N/A	#N/A	#N/A	0.671369	1.82167	#N/A	0.888782	0.682966	#N/A	0.798212	1.41287	1.26392	#N/A	2.71567	0.684267	0.598578	#N/A	0.564	#N/A	1.03001	#N/A	12	ENSG00000047644	WWC3	protein_coding	WWC family member 3 [Source:HGNC Symbol;Acc:HGNC:29237]
EFCAB13-DT	#N/A	#N/A	#N/A	#N/A	#N/A	#N/A	#N/A	#N/A	#N/A	0.304494	#N/A	0.189094	0.664611	0.987886	#N/A	0.383577	0.157682	#N/A	#N/A	#N/A	1.1436	0.184947	0.99603	0.421311	0.170556	0.129105	#N/A	12	ENSG00000263293	EFCAB13-DT	lncRNA	EFCAB13 divergent transcript [Source:HGNC Symbol;Acc:HGNC:55338]
LYN	#N/A	#N/A	#N/A	#N/A	#N/A	#N/A	#N/A	#N/A	#N/A	#N/A	#N/A	6.27142	#N/A	#N/A	#N/A	1.2826	3.07464	#N/A	1.00262	6.23257	8.35199	7.1542	4.34687	5.581	4.40999	6.37421	1.45898	12	ENSG00000254087	LYN	protein_coding	LYN proto-oncogene, Src family tyrosine kinase [Source:HGNC Symbol;Acc:HGNC:6735]
CYBB	#N/A	#N/A	#N/A	#N/A	#N/A	#N/A	#N/A	#N/A	#N/A	#N/A	#N/A	10.9231	#N/A	#N/A	#N/A	5.64442	5.91669	#N/A	1.30974	5.76684	12.1722	9.52844	11.6416	9.67877	6.29839	7.29731	2.19919	12	ENSG00000165168	CYBB	protein_coding	cytochrome b-245 beta chain [Source:HGNC Symbol;Acc:HGNC:2578]
CHST15	#N/A	#N/A	#N/A	#N/A	#N/A	#N/A	#N/A	#N/A	#N/A	#N/A	1.62912	5.78279	#N/A	#N/A	#N/A	3.65883	4.33613	#N/A	#N/A	5.52004	6.60117	5.93086	7.74847	7.24749	5.91062	6.19587	1.11342	12	ENSG00000182022	CHST15	protein_coding	carbohydrate sulfotransferase 15 [Source:HGNC Symbol;Acc:HGNC:18137]
IFNGR2#159128	#N/A	#N/A	#N/A	#N/A	#N/A	#N/A	#N/A	#N/A	#N/A	#N/A	#N/A	2.18764	#N/A	#N/A	#N/A	2.24379	2.44082	0.88243	0.564939	5.36046	1.16335	1.50759	2.2669	2.50735	3.58298	2.47513	#N/A	12	ENSG00000159128	IFNGR2	protein_coding	interferon gamma receptor 2 [Source:HGNC Symbol;Acc:HGNC:5440]
RHOQ	#N/A	#N/A	#N/A	#N/A	#N/A	#N/A	#N/A	#N/A	#N/A	#N/A	#N/A	1.78031	#N/A	0.619445	#N/A	0.798148	2.62033	1.13661	#N/A	9.05127	3.06807	2.70826	1.52265	2.25105	1.87928	3.692	#N/A	12	ENSG00000119729	RHOQ	protein_coding	ras homolog family member Q [Source:HGNC Symbol;Acc:HGNC:17736]
ARL11	#N/A	#N/A	#N/A	#N/A	#N/A	#N/A	#N/A	#N/A	#N/A	#N/A	#N/A	7.28306	#N/A	1.28712	#N/A	5.09182	3.55886	#N/A	1.05744	0.570673	5.68294	5.14244	8.01217	5.83705	4.90646	1.15426	#N/A	12	ENSG00000152213	ARL11	protein_coding	ADP ribosylation factor like GTPase 11 [Source:HGNC Symbol;Acc:HGNC:24046]
IPMK	#N/A	#N/A	#N/A	#N/A	#N/A	#N/A	#N/A	#N/A	#N/A	#N/A	#N/A	1.47193	#N/A	#N/A	#N/A	1.24229	1.41209	1.02799	1.59522	6.2914	1.29051	1.42062	1.25865	1.60365	1.82974	1.1657	#N/A	12	ENSG00000151151	IPMK	protein_coding	inositol polyphosphate multikinase [Source:HGNC Symbol;Acc:HGNC:20739]
RNASET2	#N/A	#N/A	#N/A	#N/A	#N/A	#N/A	#N/A	#N/A	#N/A	#N/A	#N/A	1.20976	#N/A	#N/A	#N/A	2.88155	1.78159	#N/A	2.03701	6.32726	0.451701	0.418428	3.00042	0.665372	0.699326	1.11782	2.25614	12	ENSG00000026297	RNASET2	protein_coding	ribonuclease T2 [Source:HGNC Symbol;Acc:HGNC:21686]
CYB5R4	#N/A	#N/A	#N/A	#N/A	#N/A	#N/A	#N/A	#N/A	#N/A	#N/A	#N/A	1.06019	#N/A	#N/A	#N/A	0.645753	0.965122	0.635303	1.06744	5.57348	1.00643	0.759514	0.655946	0.933166	0.961213	0.729913	#N/A	12	ENSG00000065615	CYB5R4	protein_coding	cytochrome b5 reductase 4 [Source:HGNC Symbol;Acc:HGNC:20147]
ARHGEF2	#N/A	#N/A	#N/A	#N/A	#N/A	#N/A	#N/A	#N/A	#N/A	#N/A	#N/A	1.11075	#N/A	#N/A	#N/A	0.621182	1.06081	0.696015	1.40705	6.01792	0.839133	0.865426	0.824649	0.834714	0.601454	1.17601	#N/A	12	ENSG00000116584	ARHGEF2	protein_coding	Rho/Rac guanine nucleotide exchange factor 2 [Source:HGNC Symbol;Acc:HGNC:682]
CACFD1#160325	#N/A	#N/A	#N/A	#N/A	#N/A	#N/A	#N/A	#N/A	#N/A	#N/A	#N/A	0.171627	#N/A	0.886363	0.0725042	1.30525	0.143421	0.0723744	#N/A	#N/A	3.11532	0.160615	2.34231	1.53949	0.169716	0.11315	#N/A	12	ENSG00000160325	CACFD1	protein_coding	calcium channel flower domain containing 1 [Source:HGNC Symbol;Acc:HGNC:1365]
SLC25A37	#N/A	#N/A	#N/A	#N/A	#N/A	#N/A	#N/A	#N/A	#N/A	#N/A	#N/A	1.29489	#N/A	#N/A	#N/A	1.72891	1.01308	1.51212	1.75603	7.76583	0.655676	1.06005	1.30925	1.33145	1.35229	1.30011	#N/A	12	ENSG00000147454	SLC25A37	protein_coding	solute carrier family 25 member 37 [Source:HGNC Symbol;Acc:HGNC:29786]
RCSD1	#N/A	#N/A	#N/A	#N/A	#N/A	#N/A	#N/A	#N/A	#N/A	#N/A	0.769156	0.533074	#N/A	0.338406	#N/A	0.703104	0.681728	1.05034	0.94024	7.09598	#N/A	#N/A	0.564916	0.491215	0.633482	#N/A	0.832004	12	ENSG00000198771	RCSD1	protein_coding	RCSD domain containing 1 [Source:HGNC Symbol;Acc:HGNC:28310]
OSER1	#N/A	#N/A	#N/A	#N/A	#N/A	#N/A	#N/A	#N/A	#N/A	#N/A	#N/A	0.630896	#N/A	0.655759	#N/A	0.785049	#N/A	0.903253	0.859524	7.9097	0.676021	0.638635	0.891306	0.776145	0.667303	0.72568	#N/A	12	ENSG00000132823	OSER1	protein_coding	oxidative stress responsive serine rich 1 [Source:HGNC Symbol;Acc:HGNC:16105]
ATXN1	1.47792	0.584781	1.55694	#N/A	3.92098	#N/A	#N/A	#N/A	#N/A	0.886618	1.31223	#N/A	0.587568	#N/A	0.358993	0.340447	#N/A	1.65447	#N/A	7.73991	#N/A	#N/A	#N/A	#N/A	#N/A	#N/A	#N/A	11	ENSG00000124788	ATXN1	protein_coding	ataxin 1 [Source:HGNC Symbol;Acc:HGNC:10548]
GRAP2	1.47654	#N/A	1.58481	#N/A	#N/A	4.72336	3.41829	4.31981	5.27731	4.46451	2.22523	#N/A	4.19049	#N/A	#N/A	#N/A	#N/A	1.05457	2.48921	#N/A	#N/A	#N/A	#N/A	#N/A	#N/A	#N/A	#N/A	11	ENSG00000100351	GRAP2	protein_coding	GRB2 related adaptor protein 2 [Source:HGNC Symbol;Acc:HGNC:4563]
RNF144A	2.6507	#N/A	2.26014	#N/A	4.07206	2.24517	3.87089	1.473	1.03539	2.58748	#N/A	#N/A	2.24571	#N/A	#N/A	#N/A	#N/A	#N/A	#N/A	5.83888	#N/A	#N/A	#N/A	#N/A	#N/A	1.19172	#N/A	11	ENSG00000151692	RNF144A	protein_coding	ring finger protein 144A [Source:HGNC Symbol;Acc:HGNC:20457]
LPAR6	1.14676	0.508873	#N/A	#N/A	#N/A	#N/A	#N/A	#N/A	#N/A	#N/A	#N/A	1.49926	#N/A	0.709626	0.714803	0.905354	#N/A	1.24735	#N/A	5.12933	0.482039	#N/A	0.849355	#N/A	#N/A	1.55757	#N/A	11	ENSG00000139679	LPAR6	protein_coding	lysophosphatidic acid receptor 6 [Source:HGNC Symbol;Acc:HGNC:15520]
TNFRSF1B	1.00543	#N/A	1.9806	#N/A	3.35524	#N/A	#N/A	#N/A	#N/A	#N/A	#N/A	0.618506	#N/A	#N/A	#N/A	#N/A	#N/A	0.914487	2.15925	4.5609	1.83712	0.372828	#N/A	#N/A	#N/A	1.0328	2.5363	11	ENSG00000028137	TNFRSF1B	protein_coding	TNF receptor superfamily member 1B [Source:HGNC Symbol;Acc:HGNC:11917]
CRADD-AS1	1.446	#N/A	#N/A	#N/A	#N/A	1.43659	1.40476	1.90855	1.772	#N/A	1.323	#N/A	3.27702	#N/A	#N/A	#N/A	#N/A	#N/A	1.0272	5.44551	#N/A	#N/A	#N/A	#N/A	1.182	1.29661	#N/A	11	ENSG00000258274	CRADD-AS1	lncRNA	CRADD antisense RNA 1 [Source:HGNC Symbol;Acc:HGNC:56184]
PIP4K2A	0.523714	#N/A	0.276147	#N/A	0.946504	0.549288	1.04456	0.747557	0.558159	0.33297	#N/A	#N/A	0.650733	#N/A	#N/A	#N/A	#N/A	#N/A	1.79659	3.83249	#N/A	#N/A	#N/A	#N/A	#N/A	#N/A	#N/A	11	ENSG00000150867	PIP4K2A	protein_coding	phosphatidylinositol-5-phosphate 4-kinase type 2 alpha [Source:HGNC Symbol;Acc:HGNC:8997]
RMND1	1.07906	#N/A	#N/A	#N/A	#N/A	0.756324	1.25926	1.11478	1.19334	0.50588	#N/A	#N/A	1.19418	#N/A	#N/A	#N/A	#N/A	1.01404	0.849256	6.96682	#N/A	#N/A	#N/A	#N/A	0.796892	#N/A	#N/A	11	ENSG00000155906	RMND1	protein_coding	required for meiotic nuclear division 1 homolog [Source:HGNC Symbol;Acc:HGNC:21176]
#232934	1.32607	#N/A	#N/A	#N/A	#N/A	0.903902	1.15994	#N/A	1.73126	0.798057	#N/A	#N/A	1.95712	#N/A	#N/A	#N/A	1.07329	#N/A	1.07396	6.05445	#N/A	#N/A	#N/A	0.688441	1.34148	#N/A	#N/A	11	ENSG00000232934		lncRNA	novel transcript, antisense to ACSL5
PBX3	0.562678	#N/A	0.362114	#N/A	#N/A	#N/A	#N/A	#N/A	#N/A	#N/A	#N/A	0.691387	#N/A	#N/A	#N/A	0.38486	#N/A	#N/A	2.21242	7.33724	0.343256	0.752604	0.731154	0.935946	1.07147	#N/A	#N/A	11	ENSG00000167081	PBX3	protein_coding	PBX homeobox 3 [Source:HGNC Symbol;Acc:HGNC:8634]
JAK2	0.6444	#N/A	#N/A	#N/A	#N/A	#N/A	#N/A	#N/A	#N/A	#N/A	#N/A	0.928889	#N/A	#N/A	#N/A	0.606645	0.693514	#N/A	#N/A	6.4282	1.13059	0.708892	0.730845	1.0922	1.45125	0.617995	#N/A	11	ENSG00000096968	JAK2	protein_coding	Janus kinase 2 [Source:HGNC Symbol;Acc:HGNC:6192]
FAM172A	0.468681	#N/A	#N/A	#N/A	#N/A	0.606271	0.935285	0.616064	0.750494	#N/A	0.713673	#N/A	0.812633	#N/A	#N/A	#N/A	#N/A	0.825327	1.20945	6.45803	#N/A	#N/A	#N/A	#N/A	0.381343	#N/A	#N/A	11	ENSG00000113391	FAM172A	protein_coding	family with sequence similarity 172 member A [Source:HGNC Symbol;Acc:HGNC:25365]
INSYN2B	0.830818	#N/A	#N/A	#N/A	0.526974	#N/A	#N/A	#N/A	0.889531	#N/A	#N/A	0.716235	1.15633	#N/A	#N/A	0.58434	#N/A	#N/A	#N/A	5.62547	#N/A	#N/A	#N/A	0.746558	1.33125	0.775209	1.36042	11	ENSG00000204767	INSYN2B	protein_coding	inhibitory synaptic factor family member 2B [Source:HGNC Symbol;Acc:HGNC:37271]
TANGO6	0.623874	#N/A	0.511024	#N/A	#N/A	#N/A	#N/A	0.557458	#N/A	#N/A	#N/A	#N/A	0.466136	#N/A	#N/A	0.430324	0.583423	#N/A	1.02339	6.03905	#N/A	#N/A	#N/A	0.452747	0.690923	#N/A	1.1335	11	ENSG00000103047	TANGO6	protein_coding	transport and golgi organization 6 homolog [Source:HGNC Symbol;Acc:HGNC:25749]
CEMIP	1.61659	#N/A	#N/A	#N/A	#N/A	1.08041	1.09945	#N/A	0.803588	0.898102	#N/A	1.01588	2.46515	#N/A	#N/A	#N/A	#N/A	#N/A	#N/A	2.58995	#N/A	#N/A	#N/A	0.977589	1.56827	1.85052	#N/A	11	ENSG00000103888	CEMIP	protein_coding	cell migration inducing hyaluronidase 1 [Source:HGNC Symbol;Acc:HGNC:29213]
FNIP1	0.480408	#N/A	#N/A	#N/A	#N/A	#N/A	#N/A	#N/A	#N/A	#N/A	#N/A	0.780777	#N/A	#N/A	#N/A	0.503525	#N/A	#N/A	0.635452	6.909	0.679204	0.680123	0.612589	0.826936	0.985468	0.748553	#N/A	11	ENSG00000217128	FNIP1	protein_coding	folliculin interacting protein 1 [Source:HGNC Symbol;Acc:HGNC:29418]
#275454	0.080406	#N/A	#N/A	#N/A	0.02852	1.95119	#N/A	#N/A	#N/A	#N/A	0.172205	#N/A	1.14994	1.41249	0.162946	1.70766	#N/A	0.115145	0.0811966	#N/A	#N/A	#N/A	#N/A	#N/A	#N/A	0.117111	#N/A	11	ENSG00000275454		lncRNA	novel transcript, antisense to IMP3
SMARCA2	0.433145	#N/A	0.352474	#N/A	#N/A	0.369762	0.487433	0.591081	0.747271	#N/A	#N/A	#N/A	0.351497	#N/A	#N/A	#N/A	#N/A	0.588633	1.09089	5.76392	#N/A	#N/A	#N/A	#N/A	#N/A	0.481164	#N/A	11	ENSG00000080503	SMARCA2	protein_coding	SWI/SNF related, matrix associated, actin dependent regulator of chromatin, subfamily a, member 2 [Source:HGNC Symbol;Acc:HGNC:11098]
UBE2E3	0.670253	#N/A	0.55073	#N/A	0.71082	#N/A	#N/A	0.951702	0.989361	#N/A	0.680862	#N/A	#N/A	#N/A	0.543063	#N/A	#N/A	#N/A	#N/A	3.64036	0.69168	1.15924	#N/A	#N/A	#N/A	1.48644	#N/A	11	ENSG00000170035	UBE2E3	protein_coding	ubiquitin conjugating enzyme E2 E3 [Source:HGNC Symbol;Acc:HGNC:12479]
ARMH4	0.668981	#N/A	#N/A	#N/A	#N/A	0.648131	1.00295	#N/A	#N/A	0.485112	#N/A	0.500131	1.19697	#N/A	#N/A	#N/A	0.628379	#N/A	0.84766	6.00987	#N/A	#N/A	#N/A	0.458556	0.787739	#N/A	#N/A	11	ENSG00000139971	ARMH4	protein_coding	armadillo like helical domain containing 4 [Source:HGNC Symbol;Acc:HGNC:19846]
NCOR2	0.605887	#N/A	0.595434	#N/A	0.665288	#N/A	#N/A	#N/A	#N/A	#N/A	#N/A	0.667183	#N/A	#N/A	#N/A	0.419691	#N/A	#N/A	#N/A	8.35122	0.564667	0.500737	#N/A	0.511328	0.507749	0.836807	#N/A	11	ENSG00000196498	NCOR2	protein_coding	nuclear receptor corepressor 2 [Source:HGNC Symbol;Acc:HGNC:7673]
ALG13-AS1	0.961068	#N/A	#N/A	#N/A	#N/A	1.24095	1.6856	1.64746	1.29928	0.848547	#N/A	#N/A	2.87908	#N/A	#N/A	#N/A	1.00256	#N/A	#N/A	5.82335	#N/A	#N/A	#N/A	0.762054	1.71855	#N/A	#N/A	11	ENSG00000229487	ALG13-AS1	lncRNA	ALG13 antisense RNA 1 [Source:HGNC Symbol;Acc:HGNC:41277]
#236449	0.542816	#N/A	#N/A	#N/A	#N/A	0.696856	0.95801	0.710068	1.19279	#N/A	#N/A	#N/A	1.3869	#N/A	#N/A	#N/A	#N/A	0.643457	0.856909	3.90146	#N/A	#N/A	#N/A	#N/A	0.481688	#N/A	1.00133	11	ENSG00000236449		lncRNA	novel transcript, antisense to WIPF1 and CHRNA1
#234425	1.66091	#N/A	0.521292	#N/A	#N/A	2.35349	0.22781	#N/A	0.209632	3.32604	1.67742	0.864247	2.75585	#N/A	#N/A	2.42036	#N/A	#N/A	0.150355	#N/A	#N/A	#N/A	#N/A	#N/A	#N/A	#N/A	#N/A	11	ENSG00000234425		lncRNA	novel transcript
TIGAR	0.745642	0.616012	#N/A	#N/A	0.880321	#N/A	#N/A	#N/A	#N/A	#N/A	#N/A	0.731469	#N/A	#N/A	#N/A	#N/A	0.959706	#N/A	0.757605	4.3872	0.710816	#N/A	#N/A	0.771392	0.720115	#N/A	2.2049	11	ENSG00000078237	TIGAR	protein_coding	TP53 induced glycolysis regulatory phosphatase [Source:HGNC Symbol;Acc:HGNC:1185]
MXI1	0.712067	#N/A	0.868873	#N/A	#N/A	#N/A	#N/A	#N/A	#N/A	#N/A	1.49765	#N/A	#N/A	#N/A	#N/A	1.41597	1.76962	1.07251	1.94643	5.47837	#N/A	#N/A	0.59616	#N/A	0.67803	1.52664	#N/A	11	ENSG00000119950	MXI1	protein_coding	MAX interactor 1, dimerization protein [Source:HGNC Symbol;Acc:HGNC:7534]
OTUD7B	1.01761	#N/A	1.12255	#N/A	4.23801	4.81686	1.79536	5.4958	4.06135	3.60584	2.99612	#N/A	5.12483	#N/A	#N/A	#N/A	#N/A	#N/A	#N/A	4.20867	#N/A	#N/A	#N/A	#N/A	#N/A	#N/A	#N/A	11	ENSG00000264522	OTUD7B	protein_coding	OTU deubiquitinase 7B [Source:HGNC Symbol;Acc:HGNC:16683]
ZBTB21	0.911733	#N/A	0.934659	#N/A	#N/A	#N/A	#N/A	#N/A	#N/A	#N/A	#N/A	#N/A	#N/A	#N/A	#N/A	1.32396	1.06143	0.986438	#N/A	6.18152	#N/A	0.874367	0.948877	1.01084	1.06762	1.35808	#N/A	11	ENSG00000173276	ZBTB21	protein_coding	zinc finger and BTB domain containing 21 [Source:HGNC Symbol;Acc:HGNC:13083]
RBKS	0.965441	#N/A	#N/A	#N/A	0.936615	#N/A	#N/A	#N/A	#N/A	0.955548	#N/A	0.814315	#N/A	#N/A	#N/A	1.04904	1.31349	#N/A	#N/A	5.69188	#N/A	0.843816	0.816186	1.12319	1.18605	#N/A	#N/A	11	ENSG00000171174	RBKS	protein_coding	ribokinase [Source:HGNC Symbol;Acc:HGNC:30325]
H2BC15	1.0655	#N/A	1.42725	#N/A	1.30375	2.02266	2.09789	2.46168	2.09811	1.70241	#N/A	#N/A	1.87277	0.982085	#N/A	#N/A	#N/A	#N/A	#N/A	1.19	#N/A	#N/A	#N/A	#N/A	#N/A	#N/A	#N/A	11	ENSG00000233822	H2BC15	protein_coding	H2B clustered histone 15 [Source:HGNC Symbol;Acc:HGNC:4749]
NR4A3	1.3324	#N/A	2.4983	#N/A	0.348938	#N/A	#N/A	#N/A	#N/A	#N/A	#N/A	#N/A	#N/A	#N/A	#N/A	1.13122	0.405261	#N/A	#N/A	0.113796	3.3713	0.450504	1.75153	3.59598	1.98811	#N/A	#N/A	11	ENSG00000119508	NR4A3	protein_coding	nuclear receptor subfamily 4 group A member 3 [Source:HGNC Symbol;Acc:HGNC:7982]
KLF3-AS1	0.992875	#N/A	0.92241	#N/A	#N/A	2.30786	1.99586	2.43583	#N/A	1.82982	1.87608	#N/A	2.43405	#N/A	#N/A	#N/A	0.986805	#N/A	2.16714	4.49356	#N/A	#N/A	#N/A	#N/A	#N/A	#N/A	#N/A	11	ENSG00000231160	KLF3-AS1	lncRNA	KLF3 antisense RNA 1 [Source:HGNC Symbol;Acc:HGNC:25796]
EDRF1	0.568315	#N/A	0.359651	#N/A	#N/A	0.746268	1.2531	0.931052	0.889147	0.788209	0.690177	#N/A	1.00526	#N/A	#N/A	#N/A	#N/A	#N/A	#N/A	6.9837	#N/A	#N/A	#N/A	#N/A	0.678797	#N/A	#N/A	11	ENSG00000107938	EDRF1	protein_coding	erythroid differentiation regulatory factor 1 [Source:HGNC Symbol;Acc:HGNC:24640]
PAK1	0.871793	#N/A	0.917266	#N/A	0.924406	#N/A	#N/A	#N/A	#N/A	#N/A	#N/A	1.11403	#N/A	#N/A	#N/A	0.803235	#N/A	#N/A	#N/A	4.5372	1.25014	1.35573	1.5193	2.00835	1.33995	#N/A	#N/A	11	ENSG00000149269	PAK1	protein_coding	p21 (RAC1) activated kinase 1 [Source:HGNC Symbol;Acc:HGNC:8590]
ZNF831	0.793884	#N/A	0.917253	#N/A	#N/A	3.8436	3.0055	1.29855	2.84937	3.81319	1.41219	#N/A	3.59281	#N/A	#N/A	#N/A	#N/A	#N/A	1.0337	3.81756	#N/A	#N/A	#N/A	#N/A	#N/A	#N/A	#N/A	11	ENSG00000124203	ZNF831	protein_coding	zinc finger protein 831 [Source:HGNC Symbol;Acc:HGNC:16167]
JMJD1C	0.297769	#N/A	#N/A	#N/A	#N/A	#N/A	#N/A	#N/A	#N/A	#N/A	#N/A	#N/A	#N/A	#N/A	#N/A	0.898755	0.528811	#N/A	0.895438	7.9342	0.280661	0.542698	0.601394	0.678631	1.04933	0.672809	#N/A	11	ENSG00000171988	JMJD1C	protein_coding	jumonji domain containing 1C [Source:HGNC Symbol;Acc:HGNC:12313]
FBRSL1	0.526473	#N/A	#N/A	#N/A	#N/A	#N/A	#N/A	#N/A	#N/A	#N/A	#N/A	0.530899	#N/A	#N/A	#N/A	#N/A	0.603082	#N/A	0.776966	4.69669	0.512819	0.568515	0.501918	0.78382	0.621961	1.25747	#N/A	11	ENSG00000112787	FBRSL1	protein_coding	fibrosin like 1 [Source:HGNC Symbol;Acc:HGNC:29308]
#233848	0.65512	#N/A	#N/A	#N/A	#N/A	1.08476	1.09455	1.22113	2.21259	0.653712	0.935445	#N/A	2.36563	#N/A	#N/A	#N/A	#N/A	#N/A	#N/A	4.88551	#N/A	#N/A	#N/A	#N/A	0.848787	#N/A	1.5431	11	ENSG00000233848		lncRNA	novel transcript
DHRSX	0.364505	#N/A	#N/A	#N/A	#N/A	#N/A	#N/A	#N/A	#N/A	#N/A	#N/A	0.438694	#N/A	#N/A	#N/A	0.332066	0.509226	#N/A	1.03748	9.44262	0.539411	0.585216	0.489143	0.846093	0.93464	#N/A	#N/A	11	ENSG00000169084	DHRSX	protein_coding	dehydrogenase/reductase X-linked [Source:HGNC Symbol;Acc:HGNC:18399]
HEATR5A	0.58253	#N/A	#N/A	#N/A	#N/A	#N/A	#N/A	#N/A	#N/A	#N/A	#N/A	0.634286	#N/A	#N/A	#N/A	0.544106	0.98361	0.836999	#N/A	8.04259	0.750902	0.889059	0.534135	0.829472	1.07727	#N/A	#N/A	11	ENSG00000129493	HEATR5A	protein_coding	HEAT repeat containing 5A [Source:HGNC Symbol;Acc:HGNC:20276]
ZDHHC13	0.589915	#N/A	#N/A	#N/A	#N/A	0.848152	1.0658	0.923189	1.24897	0.909228	1.01275	#N/A	1.0667	0.527327	#N/A	#N/A	#N/A	#N/A	0.786424	7.12083	#N/A	#N/A	#N/A	#N/A	#N/A	#N/A	#N/A	11	ENSG00000177054	ZDHHC13	protein_coding	zinc finger DHHC-type palmitoyltransferase 13 [Source:HGNC Symbol;Acc:HGNC:18413]
TSEN54	0.724682	#N/A	1.13488	#N/A	1.199	2.56254	3.10141	2.07391	1.98643	0.822072	1.05278	#N/A	1.85592	#N/A	#N/A	#N/A	#N/A	#N/A	#N/A	3.73009	#N/A	#N/A	#N/A	#N/A	#N/A	#N/A	#N/A	11	ENSG00000182173	TSEN54	protein_coding	tRNA splicing endonuclease subunit 54 [Source:HGNC Symbol;Acc:HGNC:27561]
FAM222A-AS1	0.00192131	#N/A	0.00312864	#N/A	0.00743933	#N/A	#N/A	#N/A	#N/A	#N/A	0.0243382	0.0495637	0.0256783	#N/A	#N/A	#N/A	#N/A	0.00599207	#N/A	#N/A	0.527663	0.0280438	#N/A	0.0270691	#N/A	0.0345924	#N/A	11	ENSG00000255650	FAM222A-AS1	lncRNA	FAM222A antisense RNA 1 [Source:HGNC Symbol;Acc:HGNC:28223]
TMC6	0.402824	#N/A	#N/A	#N/A	#N/A	1.2793	1.79386	1.42285	1.53328	#N/A	1.10444	#N/A	1.11589	#N/A	#N/A	#N/A	0.610761	1.57878	#N/A	8.84742	#N/A	#N/A	#N/A	#N/A	#N/A	#N/A	1.22127	11	ENSG00000141524	TMC6	protein_coding	transmembrane channel like 6 [Source:HGNC Symbol;Acc:HGNC:18021]
BRAF	0.281806	#N/A	#N/A	#N/A	#N/A	#N/A	0.495901	#N/A	0.558202	0.477198	0.347555	#N/A	0.549276	#N/A	#N/A	#N/A	0.418484	#N/A	0.563737	7.08623	#N/A	#N/A	#N/A	#N/A	0.515377	0.400536	#N/A	11	ENSG00000157764	BRAF	protein_coding	B-Raf proto-oncogene, serine/threonine kinase [Source:HGNC Symbol;Acc:HGNC:1097]
WDFY2	0.321344	#N/A	#N/A	#N/A	#N/A	#N/A	#N/A	#N/A	#N/A	#N/A	#N/A	#N/A	#N/A	#N/A	#N/A	1.14923	0.956082	#N/A	1.7595	9.73349	0.758092	0.676277	1.54253	1.3321	1.59881	1.39353	#N/A	11	ENSG00000139668	WDFY2	protein_coding	WD repeat and FYVE domain containing 2 [Source:HGNC Symbol;Acc:HGNC:20482]
TRPA1	0.246117	#N/A	#N/A	#N/A	0.0372364	4.27262	0.145096	#N/A	0.176719	0.215374	0.300706	#N/A	0.245802	#N/A	#N/A	1.33275	#N/A	#N/A	#N/A	#N/A	#N/A	#N/A	#N/A	#N/A	#N/A	0.154452	0.0664879	11	ENSG00000104321	TRPA1	protein_coding	transient receptor potential cation channel subfamily A member 1 [Source:HGNC Symbol;Acc:HGNC:497]
MYO15B	0.601569	#N/A	#N/A	#N/A	#N/A	#N/A	#N/A	#N/A	#N/A	#N/A	#N/A	1.67033	#N/A	#N/A	#N/A	#N/A	1.44157	#N/A	1.40845	6.60869	0.777409	2.00963	0.90045	2.13326	2.01833	2.25344	#N/A	11	ENSG00000266714	MYO15B	protein_coding	myosin XVB [Source:HGNC Symbol;Acc:HGNC:14083]
RAD52	0.570121	#N/A	#N/A	#N/A	#N/A	#N/A	#N/A	0.973984	1.53658	0.739163	#N/A	0.670275	1.30764	#N/A	#N/A	0.675675	#N/A	#N/A	#N/A	6.96761	#N/A	#N/A	0.609993	0.764294	1.0115	#N/A	#N/A	11	ENSG00000002016	RAD52	protein_coding	RAD52 homolog, DNA repair protein [Source:HGNC Symbol;Acc:HGNC:9824]
P2RX1	0.85647	#N/A	0.987137	#N/A	#N/A	#N/A	#N/A	#N/A	#N/A	#N/A	#N/A	4.71393	#N/A	#N/A	#N/A	2.22147	2.39307	#N/A	#N/A	#N/A	5.39912	4.09265	4.91713	5.47586	3.96478	2.74717	#N/A	11	ENSG00000108405	P2RX1	protein_coding	purinergic receptor P2X 1 [Source:HGNC Symbol;Acc:HGNC:8533]
#254420	0.386017	#N/A	#N/A	#N/A	#N/A	#N/A	#N/A	#N/A	#N/A	#N/A	#N/A	1.97077	#N/A	#N/A	#N/A	1.89254	1.83187	#N/A	#N/A	7.73766	0.941947	0.552195	2.28874	2.49752	3.74145	2.76968	#N/A	11	ENSG00000254420		lncRNA	novel transcript
ARL14EP-DT	0.0560592	#N/A	#N/A	#N/A	0.0180839	1.27828	#N/A	#N/A	#N/A	0.262039	0.105676	#N/A	0.192039	0.625881	0.0650433	#N/A	#N/A	#N/A	#N/A	#N/A	#N/A	#N/A	1.22982	1.64011	0.293285	#N/A	#N/A	11	ENSG00000254532	ARL14EP-DT	lncRNA	ARL14EP divergent transcript [Source:HGNC Symbol;Acc:HGNC:55517]
#251139	0.399939	#N/A	0.486703	#N/A	0.122248	#N/A	#N/A	#N/A	#N/A	#N/A	#N/A	1.52298	#N/A	#N/A	#N/A	#N/A	0.21827	#N/A	#N/A	0.160938	#N/A	1.54779	2.3297	0.807698	3.51673	0.172951	#N/A	11	ENSG00000251139		lncRNA	novel transcript, antisense to ACSL1
EMP3	#N/A	1.20451	1.6159	#N/A	1.40996	#N/A	1.2946	1.03701	#N/A	#N/A	#N/A	#N/A	#N/A	1.0325	#N/A	#N/A	#N/A	3.20956	0.607339	1.80235	1.61084	#N/A	#N/A	#N/A	#N/A	#N/A	4.41052	11	ENSG00000142227	EMP3	protein_coding	epithelial membrane protein 3 [Source:HGNC Symbol;Acc:HGNC:3335]
PFDN5	#N/A	1.02853	#N/A	#N/A	#N/A	#N/A	#N/A	#N/A	#N/A	#N/A	#N/A	1.37981	#N/A	1.05903	#N/A	1.13199	0.77509	2.58387	0.569601	2.68302	2.15827	1.66136	2.25603	#N/A	#N/A	#N/A	#N/A	11	ENSG00000123349	PFDN5	protein_coding	prefoldin subunit 5 [Source:HGNC Symbol;Acc:HGNC:8869]
PLEK	#N/A	0.783078	1.20594	#N/A	1.79085	#N/A	#N/A	#N/A	#N/A	#N/A	#N/A	1.85602	#N/A	#N/A	#N/A	#N/A	0.858971	#N/A	2.02229	1.0394	5.11233	3.26087	#N/A	#N/A	#N/A	2.43881	1.00544	11	ENSG00000115956	PLEK	protein_coding	pleckstrin [Source:HGNC Symbol;Acc:HGNC:9070]
PRR13	#N/A	1.03643	#N/A	#N/A	#N/A	#N/A	#N/A	#N/A	#N/A	#N/A	#N/A	1.46443	#N/A	0.922575	#N/A	#N/A	0.925112	1.65902	1.53441	4.14891	1.09752	0.790405	1.10246	#N/A	#N/A	1.17115	#N/A	11	ENSG00000205352	PRR13	protein_coding	proline rich 13 [Source:HGNC Symbol;Acc:HGNC:24528]
SLC25A1	#N/A	0.515214	#N/A	#N/A	#N/A	1.20249	#N/A	#N/A	#N/A	#N/A	0.94387	1.33751	#N/A	1.61036	1.13442	0.813521	#N/A	1.51445	#N/A	0.213307	1.2232	1.04835	#N/A	#N/A	#N/A	#N/A	#N/A	11	ENSG00000100075	SLC25A1	protein_coding	solute carrier family 25 member 1 [Source:HGNC Symbol;Acc:HGNC:10979]
DHRS9	#N/A	0.0130425	#N/A	#N/A	#N/A	#N/A	#N/A	#N/A	#N/A	#N/A	#N/A	0.0974257	#N/A	#N/A	#N/A	0.144973	0.0775948	#N/A	0.0134591	#N/A	0.130603	0.108189	0.127553	0.109861	0.101991	0.0665957	#N/A	11	ENSG00000073737	DHRS9	protein_coding	dehydrogenase/reductase 9 [Source:HGNC Symbol;Acc:HGNC:16888]
GPR156	#N/A	0.0113464	0.00412906	#N/A	#N/A	0.273046	#N/A	#N/A	#N/A	0.0551497	#N/A	0.00957511	0.0123744	#N/A	#N/A	0.444409	#N/A	0.0239112	#N/A	0.0883936	#N/A	#N/A	#N/A	#N/A	#N/A	0.0687164	0.0365538	11	ENSG00000175697	GPR156	protein_coding	G protein-coupled receptor 156 [Source:HGNC Symbol;Acc:HGNC:20844]
NACA	#N/A	0.613263	#N/A	#N/A	#N/A	#N/A	1.22874	1.2707	#N/A	#N/A	#N/A	1.23504	#N/A	1.62207	#N/A	0.567462	#N/A	2.91307	#N/A	4.22747	2.28548	1.67805	2.5055	#N/A	#N/A	#N/A	#N/A	11	ENSG00000196531	NACA	protein_coding	nascent polypeptide associated complex subunit alpha [Source:HGNC Symbol;Acc:HGNC:7629]
TEP1	#N/A	0.584336	#N/A	#N/A	#N/A	#N/A	#N/A	#N/A	#N/A	#N/A	#N/A	1.64541	#N/A	#N/A	#N/A	0.72951	1.51262	#N/A	0.860946	5.65477	1.4762	1.06416	0.894945	1.32738	1.2832	#N/A	#N/A	11	ENSG00000129566	TEP1	protein_coding	telomerase associated protein 1 [Source:HGNC Symbol;Acc:HGNC:11726]
LINC02631	#N/A	1.11618	#N/A	#N/A	#N/A	#N/A	#N/A	#N/A	#N/A	#N/A	#N/A	2.84119	#N/A	#N/A	#N/A	2.12886	1.40855	#N/A	#N/A	1.85862	3.35138	3.03105	2.39264	2.89619	2.4594	2.48862	#N/A	11	ENSG00000237772	LINC02631	lncRNA	long intergenic non-protein coding RNA 2631 [Source:HGNC Symbol;Acc:HGNC:54112]
RPL8	#N/A	0.306694	#N/A	#N/A	#N/A	#N/A	1.24873	0.81382	#N/A	#N/A	#N/A	#N/A	#N/A	1.29632	0.268622	0.856665	#N/A	4.001	#N/A	3.12713	1.77668	1.16708	2.47989	#N/A	#N/A	#N/A	#N/A	11	ENSG00000161016	RPL8	protein_coding	ribosomal protein L8 [Source:HGNC Symbol;Acc:HGNC:10368]
GNAS	#N/A	0.341713	#N/A	#N/A	#N/A	0.690212	1.11595	0.985054	0.986556	0.740855	#N/A	#N/A	#N/A	0.555797	0.576545	0.497519	#N/A	#N/A	#N/A	#N/A	#N/A	#N/A	0.316437	#N/A	#N/A	0.607212	#N/A	11	ENSG00000087460	GNAS	protein_coding	GNAS complex locus [Source:HGNC Symbol;Acc:HGNC:4392]
BEND7	#N/A	0.0280216	#N/A	#N/A	#N/A	#N/A	#N/A	#N/A	#N/A	#N/A	#N/A	#N/A	0.12212	0.243679	#N/A	#N/A	#N/A	0.0917097	0.0657783	#N/A	2.02213	0.108241	0.296103	0.177024	0.168426	0.100008	#N/A	11	ENSG00000165626	BEND7	protein_coding	BEN domain containing 7 [Source:HGNC Symbol;Acc:HGNC:23514]
RPL32	#N/A	0.342773	#N/A	#N/A	#N/A	#N/A	#N/A	2.0185	#N/A	#N/A	#N/A	0.753716	#N/A	2.62787	1.06539	0.712947	#N/A	4.58833	#N/A	5.14847	1.85217	1.68729	2.81021	#N/A	#N/A	#N/A	#N/A	11	ENSG00000144713	RPL32	protein_coding	ribosomal protein L32 [Source:HGNC Symbol;Acc:HGNC:10336]
LINC01586	#N/A	0.0357751	#N/A	#N/A	#N/A	0.834829	#N/A	0.123415	#N/A	0.328863	#N/A	0.0993726	0.161231	0.75633	0.0460753	1.22941	#N/A	#N/A	#N/A	#N/A	#N/A	#N/A	#N/A	1.69509	0.130522	#N/A	#N/A	11	ENSG00000249487	LINC01586	lncRNA	long intergenic non-protein coding RNA 1586 [Source:HGNC Symbol;Acc:HGNC:51434]
ADAM15	#N/A	#N/A	2.20887	#N/A	2.99119	#N/A	#N/A	#N/A	#N/A	#N/A	#N/A	0.977019	#N/A	#N/A	#N/A	#N/A	0.844501	2.39961	1.25057	0.737705	2.25372	1.36472	1.29854	#N/A	#N/A	1.40275	#N/A	11	ENSG00000143537	ADAM15	protein_coding	ADAM metallopeptidase domain 15 [Source:HGNC Symbol;Acc:HGNC:193]
BCL9L	#N/A	#N/A	0.94051	#N/A	1.01793	1.79528	2.47751	1.24552	1.78907	3.62065	1.1607	#N/A	1.87649	#N/A	#N/A	#N/A	#N/A	#N/A	1.53147	5.9059	#N/A	#N/A	#N/A	#N/A	#N/A	#N/A	#N/A	11	ENSG00000186174	BCL9L	protein_coding	BCL9 like [Source:HGNC Symbol;Acc:HGNC:23688]
PABPC4	#N/A	#N/A	0.725639	#N/A	0.814973	#N/A	#N/A	#N/A	#N/A	#N/A	#N/A	0.820524	#N/A	#N/A	#N/A	1.20093	0.821812	#N/A	#N/A	7.71378	0.852823	1.08852	1.36454	0.918871	#N/A	1.55236	#N/A	11	ENSG00000090621	PABPC4	protein_coding	poly(A) binding protein cytoplasmic 4 [Source:HGNC Symbol;Acc:HGNC:8557]
NR4A1	#N/A	#N/A	0.181272	#N/A	#N/A	#N/A	#N/A	#N/A	#N/A	#N/A	#N/A	0.211102	#N/A	#N/A	#N/A	1.453	0.204443	#N/A	#N/A	0.161989	4.32969	0.221376	5.76078	4.64757	5.1626	0.370156	#N/A	11	ENSG00000123358	NR4A1	protein_coding	nuclear receptor subfamily 4 group A member 1 [Source:HGNC Symbol;Acc:HGNC:7980]
RPL39L	#N/A	#N/A	0.200234	#N/A	#N/A	2.62242	0.173347	0.167085	#N/A	0.856684	0.554843	0.347617	1.26337	1.38392	#N/A	#N/A	#N/A	0.0629706	#N/A	#N/A	1.93411	#N/A	#N/A	#N/A	#N/A	#N/A	#N/A	11	ENSG00000163923	RPL39L	protein_coding	ribosomal protein L39 like [Source:HGNC Symbol;Acc:HGNC:17094]
TNFSF13	#N/A	#N/A	0.394084	#N/A	#N/A	#N/A	#N/A	#N/A	#N/A	#N/A	#N/A	0.322658	#N/A	#N/A	#N/A	4.3102	0.198987	#N/A	#N/A	0.182373	0.308	0.246968	0.484182	5.47759	3.93925	0.162545	#N/A	11	ENSG00000161955	TNFSF13	protein_coding	TNF superfamily member 13 [Source:HGNC Symbol;Acc:HGNC:11928]
SLC1A5	#N/A	#N/A	0.916513	#N/A	1.02412	#N/A	#N/A	#N/A	#N/A	#N/A	#N/A	1.51493	#N/A	1.17864	#N/A	1.18404	#N/A	#N/A	#N/A	0.925692	3.53664	1.91978	1.8336	#N/A	#N/A	1.40615	0.328527	11	ENSG00000105281	SLC1A5	protein_coding	solute carrier family 1 member 5 [Source:HGNC Symbol;Acc:HGNC:10943]
GLE1	#N/A	#N/A	0.558533	#N/A	#N/A	0.527906	#N/A	#N/A	#N/A	#N/A	0.792022	0.759486	0.632614	#N/A	#N/A	#N/A	#N/A	#N/A	1.05758	7.07564	#N/A	0.600263	#N/A	0.74162	0.631011	0.752866	#N/A	11	ENSG00000119392	GLE1	protein_coding	GLE1 RNA export mediator [Source:HGNC Symbol;Acc:HGNC:4315]
CDK4	#N/A	#N/A	0.880287	#N/A	#N/A	1.42661	#N/A	#N/A	#N/A	1.25213	#N/A	1.18069	#N/A	1.33095	0.945776	0.90348	#N/A	#N/A	#N/A	0.301719	1.31985	2.0044	1.34369	#N/A	#N/A	#N/A	#N/A	11	ENSG00000135446	CDK4	protein_coding	cyclin dependent kinase 4 [Source:HGNC Symbol;Acc:HGNC:1773]
#284646	#N/A	#N/A	0.0100577	#N/A	#N/A	0.0572588	#N/A	#N/A	#N/A	#N/A	#N/A	#N/A	0.111225	#N/A	#N/A	#N/A	0.076469	#N/A	0.0423962	#N/A	1.1231	0.104921	0.139969	0.46589	0.109874	0.0659817	#N/A	11	ENSG00000284646		lncRNA	novel transcript
NLRC5	#N/A	#N/A	#N/A	#N/A	1.0974	0.59039	0.775465	0.886983	#N/A	0.911058	1.23456	#N/A	1.26375	#N/A	#N/A	#N/A	#N/A	1.4469	1.43856	6.4936	#N/A	#N/A	#N/A	#N/A	#N/A	#N/A	1.63879	11	ENSG00000140853	NLRC5	protein_coding	NLR family CARD domain containing 5 [Source:HGNC Symbol;Acc:HGNC:29933]
MSC-AS1	#N/A	#N/A	#N/A	#N/A	2.79642	4.38916	5.76544	1.76167	4.12043	3.71837	4.032	#N/A	4.6856	#N/A	#N/A	0.870433	#N/A	#N/A	#N/A	6.61051	#N/A	#N/A	#N/A	#N/A	#N/A	1.98107	#N/A	11	ENSG00000235531	MSC-AS1	lncRNA	MSC antisense RNA 1 [Source:HGNC Symbol;Acc:HGNC:48724]
BMPR1A	#N/A	#N/A	#N/A	#N/A	1.93094	2.54457	3.31822	3.74516	3.71279	1.25709	2.02424	#N/A	1.8565	#N/A	#N/A	#N/A	#N/A	1.65627	#N/A	5.6667	#N/A	#N/A	#N/A	#N/A	#N/A	1.49346	#N/A	11	ENSG00000107779	BMPR1A	protein_coding	bone morphogenetic protein receptor type 1A [Source:HGNC Symbol;Acc:HGNC:1076]
ARHGAP31	#N/A	#N/A	#N/A	#N/A	1.64426	#N/A	#N/A	#N/A	#N/A	#N/A	#N/A	1.28157	#N/A	#N/A	#N/A	2.03952	2.05936	#N/A	0.980981	5.70468	1.22798	#N/A	1.74542	1.79085	2.36994	1.42655	#N/A	11	ENSG00000031081	ARHGAP31	protein_coding	Rho GTPase activating protein 31 [Source:HGNC Symbol;Acc:HGNC:29216]
NCOA7	#N/A	#N/A	#N/A	#N/A	1.06954	1.14804	1.43892	1.80466	0.996797	1.20627	#N/A	#N/A	1.18637	0.422681	#N/A	#N/A	#N/A	#N/A	1.10188	5.90021	#N/A	#N/A	#N/A	#N/A	#N/A	0.641349	#N/A	11	ENSG00000111912	NCOA7	protein_coding	nuclear receptor coactivator 7 [Source:HGNC Symbol;Acc:HGNC:21081]
ARHGAP6	#N/A	#N/A	#N/A	#N/A	2.64583	#N/A	#N/A	#N/A	#N/A	#N/A	#N/A	1.51348	#N/A	#N/A	#N/A	2.60771	3.02889	1.18306	#N/A	#N/A	5.62314	5.7588	5.04312	6.58714	4.33656	4.12547	#N/A	11	ENSG00000047648	ARHGAP6	protein_coding	Rho GTPase activating protein 6 [Source:HGNC Symbol;Acc:HGNC:676]
GPHN	#N/A	#N/A	#N/A	#N/A	0.690424	0.769804	1.17567	0.671671	1.1526	#N/A	0.760712	#N/A	0.931724	#N/A	#N/A	0.545707	#N/A	#N/A	#N/A	5.64326	#N/A	#N/A	#N/A	#N/A	0.60562	2.03318	#N/A	11	ENSG00000171723	GPHN	protein_coding	gephyrin [Source:HGNC Symbol;Acc:HGNC:15465]
RAB31	#N/A	#N/A	#N/A	#N/A	0.917877	#N/A	#N/A	#N/A	#N/A	#N/A	#N/A	6.54633	#N/A	#N/A	#N/A	3.68829	4.87337	#N/A	#N/A	3.20222	7.73316	6.74651	8.11822	7.69815	5.65186	4.95868	#N/A	11	ENSG00000168461	RAB31	protein_coding	RAB31, member RAS oncogene family [Source:HGNC Symbol;Acc:HGNC:9771]
RILPL2	#N/A	#N/A	#N/A	#N/A	0.950748	#N/A	#N/A	#N/A	#N/A	#N/A	#N/A	1.99088	#N/A	#N/A	#N/A	1.76277	1.42528	#N/A	2.4498	2.20645	0.871099	#N/A	2.27706	1.29699	0.769331	1.39727	#N/A	11	ENSG00000150977	RILPL2	protein_coding	Rab interacting lysosomal protein like 2 [Source:HGNC Symbol;Acc:HGNC:28787]
#286481	#N/A	#N/A	#N/A	#N/A	1.27754	1.29675	0.167261	0.684085	0.316222	3.42298	0.235336	#N/A	1.46815	#N/A	#N/A	#N/A	#N/A	#N/A	#N/A	0.421799	#N/A	#N/A	#N/A	0.997745	0.959066	#N/A	#N/A	11	ENSG00000286481		lncRNA	novel transcript
NDST1	#N/A	#N/A	#N/A	#N/A	0.602717	#N/A	#N/A	#N/A	#N/A	#N/A	#N/A	4.53683	#N/A	#N/A	#N/A	2.93985	1.5875	#N/A	#N/A	0.712789	6.24747	6.34751	5.55234	8.60918	4.96732	1.49641	#N/A	11	ENSG00000070614	NDST1	protein_coding	N-deacetylase and N-sulfotransferase 1 [Source:HGNC Symbol;Acc:HGNC:7680]
CDKL4	#N/A	#N/A	#N/A	#N/A	0.0141059	1.25528	#N/A	0.122222	#N/A	0.29676	#N/A	0.090736	0.40195	#N/A	#N/A	1.11413	#N/A	#N/A	#N/A	#N/A	1.82297	#N/A	1.31721	0.656516	#N/A	0.102559	#N/A	11	ENSG00000205111	CDKL4	protein_coding	cyclin dependent kinase like 4 [Source:HGNC Symbol;Acc:HGNC:19287]
SLC22A15	#N/A	#N/A	#N/A	#N/A	0.776696	#N/A	#N/A	#N/A	#N/A	#N/A	#N/A	2.78186	#N/A	#N/A	#N/A	#N/A	1.37199	#N/A	1.3688	5.90947	5.13034	4.71137	2.94642	4.71978	4.71719	3.85914	#N/A	11	ENSG00000163393	SLC22A15	protein_coding	solute carrier family 22 member 15 [Source:HGNC Symbol;Acc:HGNC:20301]
CYFIP2	#N/A	#N/A	#N/A	#N/A	#N/A	2.97354	3.22622	3.08547	3.35926	0.437878	2.051	#N/A	1.86582	#N/A	#N/A	#N/A	0.478477	#N/A	1.05918	6.63669	#N/A	#N/A	#N/A	#N/A	#N/A	#N/A	1.89512	11	ENSG00000055163	CYFIP2	protein_coding	cytoplasmic FMR1 interacting protein 2 [Source:HGNC Symbol;Acc:HGNC:13760]
TBC1D32	#N/A	#N/A	#N/A	#N/A	#N/A	2.05995	2.76596	2.29769	2.16207	1.15728	0.918303	#N/A	1.96844	0.554917	#N/A	#N/A	#N/A	#N/A	0.865557	4.77307	#N/A	#N/A	#N/A	#N/A	0.902509	#N/A	#N/A	11	ENSG00000146350	TBC1D32	protein_coding	TBC1 domain family member 32 [Source:HGNC Symbol;Acc:HGNC:21485]
MARCHF9	#N/A	#N/A	#N/A	#N/A	#N/A	3.50607	4.5971	2.07272	2.7857	4.439	1.08714	#N/A	3.14516	0.847457	#N/A	#N/A	1.70638	#N/A	#N/A	4.06144	#N/A	#N/A	#N/A	#N/A	#N/A	1.0752	#N/A	11	ENSG00000139266	MARCHF9	protein_coding	membrane associated ring-CH-type finger 9 [Source:HGNC Symbol;Acc:HGNC:25139]
SPON1	#N/A	#N/A	#N/A	#N/A	#N/A	4.80747	4.03508	3.73423	1.65429	4.07576	3.26531	#N/A	4.86601	#N/A	#N/A	#N/A	#N/A	1.16124	#N/A	1.44304	#N/A	#N/A	#N/A	#N/A	0.940822	#N/A	0.301846	11	ENSG00000262655	SPON1	protein_coding	spondin 1 [Source:HGNC Symbol;Acc:HGNC:11252]
ARHGAP15	#N/A	#N/A	#N/A	#N/A	#N/A	0.819263	0.891677	0.834353	1.25037	0.907508	0.572942	#N/A	1.09484	#N/A	#N/A	0.282216	#N/A	0.331122	1.07598	8.34555	#N/A	#N/A	#N/A	#N/A	#N/A	#N/A	#N/A	11	ENSG00000075884	ARHGAP15	protein_coding	Rho GTPase activating protein 15 [Source:HGNC Symbol;Acc:HGNC:21030]
CCND3	#N/A	#N/A	#N/A	#N/A	#N/A	1.92799	2.38609	1.83364	1.73941	1.65991	1.09863	#N/A	1.55967	#N/A	#N/A	#N/A	0.386311	0.817142	2.38138	3.04023	#N/A	#N/A	#N/A	#N/A	#N/A	#N/A	#N/A	11	ENSG00000112576	CCND3	protein_coding	cyclin D3 [Source:HGNC Symbol;Acc:HGNC:1585]
CD27	#N/A	#N/A	#N/A	#N/A	#N/A	0.93047	0.51683	0.411757	0.331711	1.66653	5.11654	#N/A	6.01913	0.841777	#N/A	2.96731	#N/A	2.02142	#N/A	0.265557	#N/A	#N/A	#N/A	#N/A	#N/A	#N/A	#N/A	11	ENSG00000139193	CD27	protein_coding	CD27 molecule [Source:HGNC Symbol;Acc:HGNC:11922]
#267383	#N/A	#N/A	#N/A	#N/A	#N/A	3.0395	2.99987	4.78691	1.1718	1.86505	1.38709	0.977271	3.09058	#N/A	#N/A	#N/A	#N/A	1.18737	#N/A	3.56168	#N/A	#N/A	#N/A	#N/A	0.792939	#N/A	#N/A	11	ENSG00000267383		lncRNA	novel transcript, antisense to ZNF486 and ZNF90
DENND11#257093	#N/A	#N/A	#N/A	#N/A	#N/A	1.76567	1.59288	2.4071	1.99518	2.36173	1.63294	#N/A	2.05557	#N/A	#N/A	#N/A	1.10188	0.725324	#N/A	7.26509	#N/A	#N/A	#N/A	#N/A	0.492843	#N/A	#N/A	11	ENSG00000257093	DENND11	protein_coding	DENN domain containing 11 [Source:HGNC Symbol;Acc:HGNC:29472]
MAGED1	#N/A	#N/A	#N/A	#N/A	#N/A	1.76972	2.16086	1.64548	2.17069	1.55289	1.47565	#N/A	1.89153	#N/A	#N/A	#N/A	1.31691	0.725164	0.653076	6.52184	#N/A	#N/A	#N/A	#N/A	#N/A	#N/A	#N/A	11	ENSG00000179222	MAGED1	protein_coding	MAGE family member D1 [Source:HGNC Symbol;Acc:HGNC:6813]
LDAH	#N/A	#N/A	#N/A	#N/A	#N/A	1.29506	1.41311	1.00812	1.66282	1.17109	0.961636	0.641169	1.37136	0.61722	#N/A	#N/A	#N/A	#N/A	#N/A	8.16786	#N/A	#N/A	#N/A	#N/A	0.625669	#N/A	#N/A	11	ENSG00000118961	LDAH	protein_coding	lipid droplet associated hydrolase [Source:HGNC Symbol;Acc:HGNC:26145]
CEP290	#N/A	#N/A	#N/A	#N/A	#N/A	1.45792	1.3375	1.5501	1.76462	1.37285	1.46014	#N/A	1.32942	#N/A	#N/A	#N/A	0.659769	0.760163	0.864854	7.50459	#N/A	#N/A	#N/A	#N/A	#N/A	#N/A	#N/A	11	ENSG00000198707	CEP290	protein_coding	centrosomal protein 290 [Source:HGNC Symbol;Acc:HGNC:29021]
CARNS1	#N/A	#N/A	#N/A	#N/A	#N/A	5.09535	0.221201	0.209644	0.19916	3.46372	2.94943	#N/A	4.1381	#N/A	#N/A	#N/A	#N/A	0.627848	0.140465	0.153474	1.07952	#N/A	#N/A	#N/A	#N/A	#N/A	#N/A	11	ENSG00000172508	CARNS1	protein_coding	carnosine synthase 1 [Source:HGNC Symbol;Acc:HGNC:29268]
ANKRD49	#N/A	#N/A	#N/A	#N/A	#N/A	1.68705	2.37355	1.8465	1.74584	1.10257	1.17809	#N/A	1.11793	0.700171	#N/A	#N/A	#N/A	0.986244	1.1432	3.88529	#N/A	#N/A	#N/A	#N/A	#N/A	#N/A	#N/A	11	ENSG00000168876	ANKRD49	protein_coding	ankyrin repeat domain 49 [Source:HGNC Symbol;Acc:HGNC:25970]
NUGGC	#N/A	#N/A	#N/A	#N/A	#N/A	3.58262	0.260784	0.274128	0.205142	3.04775	1.43401	#N/A	4.33379	#N/A	#N/A	#N/A	#N/A	0.766117	#N/A	0.152482	#N/A	#N/A	#N/A	#N/A	#N/A	0.422732	0.0626414	11	ENSG00000189233	NUGGC	protein_coding	nuclear GTPase, germinal center associated [Source:HGNC Symbol;Acc:HGNC:33550]
CASZ1	#N/A	#N/A	#N/A	#N/A	#N/A	2.17654	1.81585	1.31517	1.10476	1.69519	1.95173	#N/A	2.63155	#N/A	#N/A	#N/A	#N/A	#N/A	4.23506	1.05462	1.14767	0.823692	#N/A	#N/A	#N/A	#N/A	#N/A	11	ENSG00000130940	CASZ1	protein_coding	castor zinc finger 1 [Source:HGNC Symbol;Acc:HGNC:26002]
#273319	#N/A	#N/A	#N/A	#N/A	#N/A	1.89664	1.98967	2.20069	2.77775	0.840084	1.08041	#N/A	2.81463	#N/A	#N/A	0.75176	0.814599	#N/A	#N/A	5.39542	#N/A	#N/A	#N/A	#N/A	#N/A	0.83569	#N/A	11	ENSG00000273319		lncRNA	novel transcript
ANK1	#N/A	#N/A	#N/A	#N/A	#N/A	3.54344	0.314254	#N/A	0.241135	3.9893	2.32819	#N/A	3.47074	#N/A	#N/A	2.59261	#N/A	#N/A	0.541543	0.268471	#N/A	#N/A	2.28892	#N/A	1.19661	#N/A	#N/A	11	ENSG00000029534	ANK1	protein_coding	ankyrin 1 [Source:HGNC Symbol;Acc:HGNC:492]
BTN3A1	#N/A	#N/A	#N/A	#N/A	#N/A	1.20307	1.22798	1.11066	1.13585	0.712595	0.986117	#N/A	1.27792	#N/A	#N/A	#N/A	0.703319	1.48346	#N/A	6.19641	#N/A	#N/A	#N/A	#N/A	#N/A	#N/A	1.14943	11	ENSG00000026950	BTN3A1	protein_coding	butyrophilin subfamily 3 member A1 [Source:HGNC Symbol;Acc:HGNC:1138]
TTC12	#N/A	#N/A	#N/A	#N/A	#N/A	1.99161	1.85859	2.78793	3.0932	1.26342	1.41334	#N/A	1.5979	#N/A	#N/A	1.09819	1.1166	#N/A	1.38691	5.35823	#N/A	#N/A	#N/A	#N/A	#N/A	#N/A	#N/A	11	ENSG00000149292	TTC12	protein_coding	tetratricopeptide repeat domain 12 [Source:HGNC Symbol;Acc:HGNC:23700]
#281016	#N/A	#N/A	#N/A	#N/A	#N/A	2.43551	2.14032	1.26283	0.864679	1.8748	1.00771	1.11912	3.26179	#N/A	#N/A	#N/A	#N/A	#N/A	0.9032	1.20716	#N/A	#N/A	#N/A	#N/A	1.59552	#N/A	#N/A	11	ENSG00000281016		lncRNA	novel transcript, antisense to ZNF721
RBMX	#N/A	#N/A	#N/A	#N/A	#N/A	0.82971	1.39325	0.963683	1.29471	0.659533	0.657556	#N/A	0.541867	0.40381	#N/A	#N/A	#N/A	#N/A	0.518294	5.72367	#N/A	#N/A	#N/A	#N/A	#N/A	0.774463	#N/A	11	ENSG00000147274	RBMX	protein_coding	RNA binding motif protein X-linked [Source:HGNC Symbol;Acc:HGNC:9910]
PDCD2L	#N/A	#N/A	#N/A	#N/A	#N/A	2.96625	0.914478	0.527666	0.440181	1.87267	#N/A	#N/A	1.85112	1.10561	1.2154	#N/A	1.02276	#N/A	#N/A	0.466256	#N/A	#N/A	#N/A	1.00204	#N/A	#N/A	#N/A	11	ENSG00000126249	PDCD2L	protein_coding	programmed cell death 2 like [Source:HGNC Symbol;Acc:HGNC:28194]
#254363	#N/A	#N/A	#N/A	#N/A	#N/A	2.63987	1.7357	1.51913	0.911917	#N/A	2.29068	#N/A	1.97502	#N/A	#N/A	0.940617	1.80561	1.65961	#N/A	0.675524	#N/A	#N/A	#N/A	#N/A	#N/A	2.61368	#N/A	11	ENSG00000254363		lncRNA	novel transcript
LTK	#N/A	#N/A	#N/A	#N/A	#N/A	3.38711	0.243539	#N/A	0.220214	4.32299	1.42424	#N/A	5.02874	#N/A	#N/A	1.77097	#N/A	#N/A	#N/A	0.1889	#N/A	#N/A	1.97601	#N/A	1.45655	0.269305	#N/A	11	ENSG00000062524	LTK	protein_coding	leukocyte receptor tyrosine kinase [Source:HGNC Symbol;Acc:HGNC:6721]
FBXO4	#N/A	#N/A	#N/A	#N/A	#N/A	1.95798	2.88924	1.3063	2.41093	1.018	#N/A	#N/A	1.31194	1.13054	0.951887	0.767572	#N/A	#N/A	#N/A	3.73295	#N/A	0.909398	#N/A	#N/A	#N/A	#N/A	#N/A	11	ENSG00000151876	FBXO4	protein_coding	F-box protein 4 [Source:HGNC Symbol;Acc:HGNC:13583]
#260618	#N/A	#N/A	#N/A	#N/A	#N/A	2.26921	2.74648	1.99375	2.00629	2.03356	1.33179	#N/A	4.19273	0.856391	#N/A	#N/A	1.08199	#N/A	#N/A	2.61603	#N/A	#N/A	#N/A	#N/A	1.04623	#N/A	#N/A	11	ENSG00000260618		lncRNA	novel transcript, antisense to KIAA1370
ADD3	#N/A	#N/A	#N/A	#N/A	#N/A	0.561326	0.622129	0.626616	0.750542	0.390496	0.919504	#N/A	0.576322	#N/A	#N/A	#N/A	#N/A	0.567184	0.642884	4.24073	#N/A	#N/A	#N/A	#N/A	#N/A	#N/A	1.16316	11	ENSG00000148700	ADD3	protein_coding	adducin 3 [Source:HGNC Symbol;Acc:HGNC:245]
ZNF790-AS1	#N/A	#N/A	#N/A	#N/A	#N/A	1.72404	#N/A	1.22886	1.98274	1.37601	#N/A	0.86577	1.94083	0.831041	#N/A	#N/A	1.11004	#N/A	#N/A	2.32058	#N/A	#N/A	#N/A	#N/A	1.0247	1.40527	#N/A	11	ENSG00000267254	ZNF790-AS1	lncRNA	ZNF790 antisense RNA 1 [Source:HGNC Symbol;Acc:HGNC:27617]
ARL14EP	#N/A	#N/A	#N/A	#N/A	#N/A	1.30321	1.21414	#N/A	1.15817	0.77352	#N/A	#N/A	#N/A	0.713208	0.920616	0.678903	1.22129	0.827035	#N/A	6.11546	#N/A	#N/A	0.749692	#N/A	#N/A	#N/A	#N/A	11	ENSG00000152219	ARL14EP	protein_coding	ADP ribosylation factor like GTPase 14 effector protein [Source:HGNC Symbol;Acc:HGNC:26798]
OR2L3	#N/A	#N/A	#N/A	#N/A	#N/A	0.210946	#N/A	#N/A	#N/A	0.150304	0.151084	0.164202	0.175574	#N/A	0.070652	0.191511	#N/A	#N/A	#N/A	#N/A	#N/A	0.143101	0.26865	0.565582	0.118862	#N/A	#N/A	11	ENSG00000198128	OR2L3	protein_coding	olfactory receptor family 2 subfamily L member 3 [Source:HGNC Symbol;Acc:HGNC:15009]
LINC02315	#N/A	#N/A	#N/A	#N/A	#N/A	0.122813	0.125834	0.116643	0.110135	0.146022	0.0299193	#N/A	0.169567	#N/A	0.0982906	#N/A	0.123226	#N/A	#N/A	0.105226	#N/A	#N/A	#N/A	#N/A	#N/A	0.066504	#N/A	11	ENSG00000251363	LINC02315	lncRNA	long intergenic non-protein coding RNA 2315 [Source:HGNC Symbol;Acc:HGNC:53234]
FSIP2-AS1	#N/A	#N/A	#N/A	#N/A	#N/A	1.32768	0.184615	#N/A	#N/A	0.427324	0.241018	0.788813	0.521567	#N/A	#N/A	0.732496	0.138623	#N/A	#N/A	0.123014	#N/A	#N/A	2.02438	#N/A	0.395741	#N/A	#N/A	11	ENSG00000231646	FSIP2-AS1	lncRNA	FSIP2 antisense RNA 1 [Source:HGNC Symbol;Acc:HGNC:40978]
GLIDR	#N/A	#N/A	#N/A	#N/A	#N/A	2.35879	0.210824	#N/A	#N/A	#N/A	#N/A	0.705788	#N/A	2.23853	0.323892	#N/A	0.180732	#N/A	#N/A	0.182828	2.34161	3.6917	1.75903	2.02471	#N/A	#N/A	#N/A	11	ENSG00000278175	GLIDR	lncRNA	glioblastoma down-regulated RNA [Source:HGNC Symbol;Acc:HGNC:48823]
ATG12	#N/A	#N/A	#N/A	#N/A	#N/A	0.759212	1.14715	0.809818	#N/A	0.617568	0.679505	#N/A	0.510415	0.678026	0.630093	#N/A	0.863028	#N/A	1.26792	7.72798	#N/A	#N/A	#N/A	#N/A	#N/A	#N/A	#N/A	11	ENSG00000145782	ATG12	protein_coding	autophagy related 12 [Source:HGNC Symbol;Acc:HGNC:588]
ZNF573	#N/A	#N/A	#N/A	#N/A	#N/A	1.27451	1.30107	1.05611	1.59031	1.18727	0.978403	#N/A	1.40864	#N/A	#N/A	#N/A	1.32776	#N/A	1.84045	4.4178	#N/A	#N/A	#N/A	#N/A	0.843103	#N/A	#N/A	11	ENSG00000189144	ZNF573	protein_coding	zinc finger protein 573 [Source:HGNC Symbol;Acc:HGNC:26420]
CRACD	#N/A	#N/A	#N/A	#N/A	#N/A	0.848071	0.136656	0.125386	#N/A	#N/A	#N/A	0.155185	0.196844	#N/A	#N/A	1.40939	#N/A	#N/A	#N/A	#N/A	3.71018	0.131112	1.08237	0.171387	#N/A	0.0939878	#N/A	11	ENSG00000109265	CRACD	protein_coding	capping protein inhibiting regulator of actin dynamics [Source:HGNC Symbol;Acc:HGNC:29219]
LRRC56#161328	#N/A	#N/A	#N/A	#N/A	#N/A	2.19916	#N/A	#N/A	#N/A	1.94449	#N/A	#N/A	1.58844	1.83839	#N/A	2.48654	#N/A	0.126305	0.0950639	0.142185	#N/A	#N/A	1.90033	1.75795	1.65655	#N/A	#N/A	11	ENSG00000161328	LRRC56	protein_coding	leucine rich repeat containing 56 [Source:HGNC Symbol;Acc:HGNC:25430]
RYK	#N/A	#N/A	#N/A	#N/A	#N/A	0.639394	0.972096	0.870241	#N/A	#N/A	1.2866	#N/A	0.661428	#N/A	#N/A	#N/A	1.2046	2.27934	1.3416	8.54887	#N/A	0.508366	#N/A	#N/A	0.548662	#N/A	#N/A	11	ENSG00000163785	RYK	protein_coding	receptor like tyrosine kinase [Source:HGNC Symbol;Acc:HGNC:10481]
SOBP	#N/A	#N/A	#N/A	#N/A	#N/A	3.00568	0.196877	0.185708	#N/A	0.455163	0.376222	#N/A	0.323279	1.63627	#N/A	2.0402	#N/A	#N/A	#N/A	0.140514	#N/A	#N/A	#N/A	#N/A	0.992916	0.155324	#N/A	11	ENSG00000112320	SOBP	protein_coding	sine oculis binding protein homolog [Source:HGNC Symbol;Acc:HGNC:29256]
ZNF551	#N/A	#N/A	#N/A	#N/A	#N/A	1.27433	1.82281	1.67837	3.33398	1.24851	#N/A	#N/A	1.38818	#N/A	#N/A	#N/A	#N/A	#N/A	#N/A	4.99374	#N/A	1.26957	1.30672	1.07946	1.74852	#N/A	#N/A	11	ENSG00000204519	ZNF551	protein_coding	zinc finger protein 551 [Source:HGNC Symbol;Acc:HGNC:25108]
EEF1A1-AS1	#N/A	#N/A	#N/A	#N/A	#N/A	1.6146	0.182293	0.167516	#N/A	2.4335	0.841428	#N/A	2.27434	#N/A	#N/A	#N/A	0.171334	#N/A	#N/A	0.194893	#N/A	0.92047	1.7881	#N/A	1.47022	#N/A	#N/A	11	ENSG00000229862	EEF1A1-AS1	lncRNA	EEF1A1 antisense RNA 1 [Source:HGNC Symbol;Acc:HGNC:40206]
NPM1	#N/A	#N/A	#N/A	#N/A	#N/A	1.23098	1.55182	1.47571	1.0674	1.5648	#N/A	#N/A	#N/A	0.620388	0.74271	0.611454	#N/A	1.07679	#N/A	4.39344	#N/A	#N/A	0.517027	#N/A	#N/A	#N/A	#N/A	11	ENSG00000181163	NPM1	protein_coding	nucleophosmin 1 [Source:HGNC Symbol;Acc:HGNC:7910]
FANCM	#N/A	#N/A	#N/A	#N/A	#N/A	1.08727	2.14825	1.08836	1.55969	0.892831	1.34692	0.826927	1.22751	#N/A	#N/A	#N/A	#N/A	#N/A	#N/A	6.7236	#N/A	0.659273	#N/A	#N/A	0.942421	#N/A	#N/A	11	ENSG00000187790	FANCM	protein_coding	FA complementation group M [Source:HGNC Symbol;Acc:HGNC:23168]
SARM1	#N/A	#N/A	#N/A	#N/A	#N/A	1.25629	#N/A	1.33395	1.68309	1.08489	1.37804	#N/A	1.62612	#N/A	#N/A	#N/A	1.00321	1.36028	1.5936	6.72185	#N/A	#N/A	#N/A	#N/A	#N/A	0.965662	#N/A	11	ENSG00000004139	SARM1	protein_coding	sterile alpha and TIR motif containing 1 [Source:HGNC Symbol;Acc:HGNC:17074]
LINC01725	#N/A	#N/A	#N/A	#N/A	#N/A	1.8664	#N/A	#N/A	0.159756	0.17484	#N/A	0.670314	0.470421	#N/A	#N/A	2.17376	0.167591	#N/A	0.165241	0.10689	#N/A	#N/A	1.96621	#N/A	#N/A	0.20287	#N/A	11	ENSG00000233008	LINC01725	lncRNA	long intergenic non-protein coding RNA 1725 [Source:HGNC Symbol;Acc:HGNC:52513]
DAZL	#N/A	#N/A	#N/A	#N/A	#N/A	0.137877	#N/A	#N/A	#N/A	0.11016	#N/A	0.122397	0.157195	0.125843	#N/A	0.133298	#N/A	#N/A	#N/A	#N/A	0.139069	0.139348	0.167565	0.146578	0.149022	#N/A	#N/A	11	ENSG00000092345	DAZL	protein_coding	deleted in azoospermia like [Source:HGNC Symbol;Acc:HGNC:2685]
GTF2IRD2B	#N/A	#N/A	#N/A	#N/A	#N/A	0.757794	1.42121	1.23445	0.997548	1.37814	0.880507	#N/A	1.3106	#N/A	#N/A	#N/A	0.8417	#N/A	0.849289	3.93138	#N/A	#N/A	#N/A	#N/A	0.660393	#N/A	#N/A	11	ENSG00000174428	GTF2IRD2B	protein_coding	GTF2I repeat domain containing 2B [Source:HGNC Symbol;Acc:HGNC:33125]
#285184	#N/A	#N/A	#N/A	#N/A	#N/A	1.7494	#N/A	#N/A	0.225173	1.56288	#N/A	#N/A	2.01039	1.16471	#N/A	1.41033	#N/A	#N/A	#N/A	0.22357	#N/A	#N/A	1.49468	1.31685	1.69765	0.427557	#N/A	11	ENSG00000285184		lncRNA	novel transcript
ARPP19	#N/A	#N/A	#N/A	#N/A	#N/A	0.618155	0.841357	#N/A	1.2168	0.912396	#N/A	#N/A	#N/A	0.644214	0.621099	0.554659	#N/A	#N/A	#N/A	3.81212	0.52425	0.490194	0.434159	#N/A	#N/A	#N/A	#N/A	11	ENSG00000128989	ARPP19	protein_coding	cAMP regulated phosphoprotein 19 [Source:HGNC Symbol;Acc:HGNC:16967]
RPL15	#N/A	#N/A	#N/A	#N/A	#N/A	1.06012	2.04771	1.64269	#N/A	#N/A	#N/A	#N/A	#N/A	2.14601	0.835155	0.461829	#N/A	4.10527	#N/A	2.21886	1.82378	1.32969	2.18871	#N/A	#N/A	#N/A	#N/A	11	ENSG00000174748	RPL15	protein_coding	ribosomal protein L15 [Source:HGNC Symbol;Acc:HGNC:10306]
RPLP0	#N/A	#N/A	#N/A	#N/A	#N/A	1.26605	1.9382	1.76045	#N/A	1.26671	#N/A	#N/A	#N/A	1.2903	0.595155	1.08811	#N/A	2.16334	#N/A	5.63111	#N/A	0.509574	1.22026	#N/A	#N/A	#N/A	#N/A	11	ENSG00000089157	RPLP0	protein_coding	ribosomal protein lateral stalk subunit P0 [Source:HGNC Symbol;Acc:HGNC:10371]
CLN5	#N/A	#N/A	#N/A	#N/A	#N/A	0.972947	1.16346	0.947693	1.09412	#N/A	#N/A	1.01205	1.02605	#N/A	#N/A	0.632917	#N/A	#N/A	#N/A	7.02385	#N/A	#N/A	0.653019	#N/A	1.0871	1.07445	#N/A	11	ENSG00000102805	CLN5	protein_coding	CLN5 intracellular trafficking protein [Source:HGNC Symbol;Acc:HGNC:2076]
SLC35F1	#N/A	#N/A	#N/A	#N/A	#N/A	1.29776	1.16775	#N/A	#N/A	#N/A	1.16619	#N/A	#N/A	1.2835	1.58064	1.6032	#N/A	#N/A	#N/A	0.504472	1.34585	1.11047	1.84079	1.04926	#N/A	#N/A	#N/A	11	ENSG00000196376	SLC35F1	protein_coding	solute carrier family 35 member F1 [Source:HGNC Symbol;Acc:HGNC:21483]
#283380	#N/A	#N/A	#N/A	#N/A	#N/A	0.880377	#N/A	#N/A	#N/A	#N/A	0.0929211	#N/A	0.166246	0.439276	#N/A	0.762731	0.11731	0.0807431	0.0629112	#N/A	1.34833	#N/A	1.33473	1.10454	#N/A	#N/A	#N/A	11	ENSG00000283380		lncRNA	novel transcript
MROH8	#N/A	#N/A	#N/A	#N/A	#N/A	1.23805	0.542629	0.415773	#N/A	2.31422	#N/A	1.23409	1.99136	1.05312	#N/A	#N/A	#N/A	#N/A	#N/A	0.234974	0.968159	#N/A	#N/A	1.06919	1.03132	#N/A	#N/A	11	ENSG00000101353	MROH8	protein_coding	maestro heat like repeat family member 8 [Source:HGNC Symbol;Acc:HGNC:16125]
ZNF814	#N/A	#N/A	#N/A	#N/A	#N/A	0.777814	1.05134	1.16456	2.17725	1.01554	#N/A	#N/A	1.44083	#N/A	#N/A	#N/A	#N/A	#N/A	#N/A	6.35294	#N/A	0.880066	0.879673	0.904156	1.11891	#N/A	#N/A	11	ENSG00000204514	ZNF814	protein_coding	zinc finger protein 814 [Source:HGNC Symbol;Acc:HGNC:33258]
PYGM	#N/A	#N/A	#N/A	#N/A	#N/A	1.13084	#N/A	#N/A	1.14786	2.00117	2.35988	#N/A	2.30618	#N/A	#N/A	0.991872	1.44206	#N/A	#N/A	1.23915	#N/A	1.50645	#N/A	1.08249	1.5315	#N/A	#N/A	11	ENSG00000068976	PYGM	protein_coding	glycogen phosphorylase, muscle associated [Source:HGNC Symbol;Acc:HGNC:9726]
ACBD3	#N/A	#N/A	#N/A	#N/A	#N/A	0.570723	0.768922	#N/A	0.918271	#N/A	0.757992	#N/A	#N/A	0.733955	#N/A	0.429795	#N/A	#N/A	#N/A	5.00324	0.792102	0.73162	#N/A	0.583871	0.519367	#N/A	#N/A	11	ENSG00000182827	ACBD3	protein_coding	acyl-CoA binding domain containing 3 [Source:HGNC Symbol;Acc:HGNC:15453]
PDGFA	#N/A	#N/A	#N/A	#N/A	#N/A	0.162494	#N/A	#N/A	#N/A	0.198602	0.148714	#N/A	0.178884	0.254303	#N/A	0.396455	#N/A	0.0757818	#N/A	#N/A	3.18575	#N/A	1.28013	0.427526	0.142031	#N/A	#N/A	11	ENSG00000197461	PDGFA	protein_coding	platelet derived growth factor subunit A [Source:HGNC Symbol;Acc:HGNC:8799]
RPL18	#N/A	#N/A	#N/A	#N/A	#N/A	1.54971	2.44308	2.57511	#N/A	#N/A	#N/A	#N/A	#N/A	3.02935	1.14932	0.966591	#N/A	4.53743	#N/A	4.63947	1.98123	1.55702	2.75137	#N/A	#N/A	#N/A	#N/A	11	ENSG00000063177	RPL18	protein_coding	ribosomal protein L18 [Source:HGNC Symbol;Acc:HGNC:10310]
RPL3	#N/A	#N/A	#N/A	#N/A	#N/A	1.42305	2.09489	2.22425	#N/A	#N/A	#N/A	#N/A	#N/A	2.26487	0.709681	#N/A	#N/A	4.21877	#N/A	3.29353	1.13767	0.917448	1.40547	#N/A	#N/A	#N/A	3.57313	11	ENSG00000100316	RPL3	protein_coding	ribosomal protein L3 [Source:HGNC Symbol;Acc:HGNC:10332]
#249881	#N/A	#N/A	#N/A	#N/A	#N/A	1.64896	#N/A	#N/A	#N/A	1.6202	#N/A	#N/A	2.23188	#N/A	#N/A	1.39929	#N/A	#N/A	#N/A	0.152144	1.79275	1.27427	1.6214	1.48807	1.32763	0.166989	#N/A	11	ENSG00000249881		lncRNA	novel transcript, sense overlapping HMHB1
RPS29	#N/A	#N/A	#N/A	#N/A	#N/A	1.78231	2.59587	3.08632	#N/A	#N/A	#N/A	0.606091	#N/A	2.15645	0.601629	#N/A	#N/A	4.14677	#N/A	2.53797	1.37758	0.898619	1.80978	#N/A	#N/A	#N/A	#N/A	11	ENSG00000213741	RPS29	protein_coding	ribosomal protein S29 [Source:HGNC Symbol;Acc:HGNC:10419]
RPS2	#N/A	#N/A	#N/A	#N/A	#N/A	1.51509	2.14076	2.0123	#N/A	#N/A	#N/A	#N/A	#N/A	2.183	0.672978	1.06955	#N/A	3.94818	#N/A	5.12894	1.21681	1.09975	2.17728	#N/A	#N/A	#N/A	#N/A	11	ENSG00000140988	RPS2	protein_coding	ribosomal protein S2 [Source:HGNC Symbol;Acc:HGNC:10404]
ZFAS1	#N/A	#N/A	#N/A	#N/A	#N/A	0.401672	0.733794	#N/A	0.702844	#N/A	#N/A	#N/A	#N/A	0.519826	0.54621	0.783524	#N/A	0.660534	#N/A	4.76275	#N/A	0.513889	0.483408	#N/A	#N/A	0.688515	#N/A	11	ENSG00000177410	ZFAS1	lncRNA	ZNFX1 antisense RNA 1 [Source:HGNC Symbol;Acc:HGNC:33101]
#285994	#N/A	#N/A	#N/A	#N/A	#N/A	1.21283	0.182614	0.173091	#N/A	#N/A	#N/A	0.330818	#N/A	#N/A	#N/A	1.55971	#N/A	#N/A	#N/A	0.116793	1.91047	0.785165	2.22667	2.4472	0.497144	#N/A	#N/A	11	ENSG00000285994		lncRNA	novel transcript, sense intronic to CAMK1D
RPS13	#N/A	#N/A	#N/A	#N/A	#N/A	#N/A	1.42762	1.83298	#N/A	#N/A	#N/A	1.04132	#N/A	2.45354	0.561365	1.03809	#N/A	4.79535	#N/A	2.23369	2.4297	2.24094	3.48148	#N/A	#N/A	#N/A	#N/A	11	ENSG00000110700	RPS13	protein_coding	ribosomal protein S13 [Source:HGNC Symbol;Acc:HGNC:10386]
RACK1	#N/A	#N/A	#N/A	#N/A	#N/A	#N/A	1.26943	1.67921	#N/A	#N/A	#N/A	0.75156	#N/A	1.50775	0.666683	0.768933	#N/A	3.15279	#N/A	3.35783	1.28692	0.909291	1.74371	#N/A	#N/A	#N/A	#N/A	11	ENSG00000204628	RACK1	protein_coding	receptor for activated C kinase 1 [Source:HGNC Symbol;Acc:HGNC:4399]
OXR1	#N/A	#N/A	#N/A	#N/A	#N/A	#N/A	0.579344	#N/A	#N/A	#N/A	#N/A	0.865259	#N/A	#N/A	#N/A	0.917948	0.890205	#N/A	#N/A	5.59782	0.627705	0.577322	0.958888	0.898481	1.22529	1.32457	#N/A	11	ENSG00000164830	OXR1	protein_coding	oxidation resistance 1 [Source:HGNC Symbol;Acc:HGNC:15822]
ABCA6	#N/A	#N/A	#N/A	#N/A	#N/A	#N/A	0.204815	0.196649	#N/A	3.40887	#N/A	#N/A	#N/A	#N/A	#N/A	1.66997	0.200495	#N/A	#N/A	0.18755	1.72187	2.32432	2.41356	2.65383	2.22029	#N/A	#N/A	11	ENSG00000154262	ABCA6	protein_coding	ATP binding cassette subfamily A member 6 [Source:HGNC Symbol;Acc:HGNC:36]
RRAGB	#N/A	#N/A	#N/A	#N/A	#N/A	#N/A	1.12961	#N/A	#N/A	#N/A	0.763376	#N/A	0.825354	0.723692	#N/A	0.656329	#N/A	#N/A	0.962026	6.44836	#N/A	0.776176	0.796349	0.807696	0.958862	#N/A	#N/A	11	ENSG00000083750	RRAGB	protein_coding	Ras related GTP binding B [Source:HGNC Symbol;Acc:HGNC:19901]
FKRP	#N/A	#N/A	#N/A	#N/A	#N/A	#N/A	#N/A	1.82853	#N/A	#N/A	#N/A	1.06945	#N/A	#N/A	1.09007	0.829842	#N/A	#N/A	#N/A	1.5143	0.951232	1.1101	0.983201	1.01642	0.840044	3.07373	#N/A	11	ENSG00000181027	FKRP	protein_coding	fukutin related protein [Source:HGNC Symbol;Acc:HGNC:17997]
RPL9	#N/A	#N/A	#N/A	#N/A	#N/A	#N/A	#N/A	1.1657	#N/A	#N/A	#N/A	0.902392	#N/A	1.99454	0.47546	0.549266	#N/A	4.48395	#N/A	4.87064	1.66742	1.39895	2.61442	#N/A	#N/A	0.809356	#N/A	11	ENSG00000163682	RPL9	protein_coding	ribosomal protein L9 [Source:HGNC Symbol;Acc:HGNC:10369]
RPL39	#N/A	#N/A	#N/A	#N/A	#N/A	#N/A	#N/A	1.72817	#N/A	#N/A	#N/A	1.16009	#N/A	1.99644	0.604216	0.82518	#N/A	5.33274	#N/A	2.35431	2.67181	2.08294	3.72215	#N/A	#N/A	0.710283	#N/A	11	ENSG00000198918	RPL39	protein_coding	ribosomal protein L39 [Source:HGNC Symbol;Acc:HGNC:10350]
FAM117B	#N/A	#N/A	#N/A	#N/A	#N/A	#N/A	#N/A	0.483829	#N/A	#N/A	#N/A	1.06354	#N/A	#N/A	#N/A	1.72875	1.80451	#N/A	1.80014	7.56894	#N/A	1.29689	1.55207	1.36188	1.73825	#N/A	0.89196	11	ENSG00000138439	FAM117B	protein_coding	family with sequence similarity 117 member B [Source:HGNC Symbol;Acc:HGNC:14440]
#261684	#N/A	#N/A	#N/A	#N/A	#N/A	#N/A	#N/A	#N/A	1.5329	#N/A	#N/A	0.731244	1.10046	#N/A	#N/A	0.537566	0.838578	#N/A	#N/A	5.08082	0.541679	#N/A	0.62863	0.889051	1.38229	0.720122	#N/A	11	ENSG00000261684		lncRNA	novel transcript, antisense to SNAP23
#205018	#N/A	#N/A	#N/A	#N/A	#N/A	#N/A	#N/A	#N/A	0.571533	#N/A	#N/A	6.33113	#N/A	#N/A	#N/A	3.77832	1.18642	#N/A	#N/A	0.410234	7.13247	5.9353	6.25872	9.62081	6.64525	1.06115	#N/A	11	ENSG00000205018		lncRNA	novel transcript, antisense to CBFA2T3
TGIF2	#N/A	#N/A	#N/A	#N/A	#N/A	#N/A	#N/A	#N/A	#N/A	1.18248	#N/A	0.688865	#N/A	#N/A	#N/A	0.523882	1.19703	#N/A	#N/A	5.37576	0.582237	0.829482	0.657672	0.827559	0.840734	0.945704	#N/A	11	ENSG00000118707	TGIF2	protein_coding	TGFB induced factor homeobox 2 [Source:HGNC Symbol;Acc:HGNC:15764]
SCARB1	#N/A	#N/A	#N/A	#N/A	#N/A	#N/A	#N/A	#N/A	#N/A	1.73828	#N/A	4.23801	#N/A	#N/A	#N/A	3.87945	0.906042	#N/A	#N/A	1.84232	3.45445	3.79179	4.11484	4.67266	2.86694	1.59247	#N/A	11	ENSG00000073060	SCARB1	protein_coding	scavenger receptor class B member 1 [Source:HGNC Symbol;Acc:HGNC:1664]
CAPG	#N/A	#N/A	#N/A	#N/A	#N/A	#N/A	#N/A	#N/A	#N/A	1.67298	#N/A	5.66073	#N/A	1.86542	#N/A	5.21877	2.10536	0.903477	#N/A	0.615893	5.42893	3.72701	6.17122	2.23483	#N/A	#N/A	#N/A	11	ENSG00000042493	CAPG	protein_coding	capping actin protein, gelsolin like [Source:HGNC Symbol;Acc:HGNC:1474]
#277117	#N/A	#N/A	#N/A	#N/A	#N/A	#N/A	#N/A	#N/A	#N/A	2.86291	#N/A	0.898966	#N/A	#N/A	#N/A	4.61065	0.225286	#N/A	#N/A	0.18217	4.95716	5.01176	7.43082	5.07764	4.29979	0.18702	#N/A	11	ENSG00000277117		artifact	novel protein, similar to inducible T-cell co-stimulator ligand ICOSLG
TPCN1	#N/A	#N/A	#N/A	#N/A	#N/A	#N/A	#N/A	#N/A	#N/A	1.38935	#N/A	1.04979	#N/A	#N/A	#N/A	2.25707	1.93984	#N/A	1.38615	4.41393	#N/A	0.635444	1.84754	1.33997	1.81946	1.17305	#N/A	11	ENSG00000186815	TPCN1	protein_coding	two pore segment channel 1 [Source:HGNC Symbol;Acc:HGNC:18182]
RERE-AS1	#N/A	#N/A	#N/A	#N/A	#N/A	#N/A	#N/A	#N/A	#N/A	1.31008	#N/A	1.10371	1.37152	1.14986	#N/A	2.18863	0.392057	#N/A	0.192634	0.201641	#N/A	#N/A	1.83285	1.45745	1.88116	#N/A	#N/A	11	ENSG00000232912	RERE-AS1	lncRNA	RERE antisense RNA 1 [Source:HGNC Symbol;Acc:HGNC:40501]
EFCAB2	#N/A	#N/A	#N/A	#N/A	#N/A	#N/A	#N/A	#N/A	#N/A	0.666019	#N/A	0.960119	#N/A	#N/A	#N/A	1.13015	0.840103	#N/A	#N/A	3.54281	0.604875	0.589634	1.26252	1.13187	1.25554	0.961824	#N/A	11	ENSG00000203666	EFCAB2	protein_coding	EF-hand calcium binding domain 2 [Source:HGNC Symbol;Acc:HGNC:28166]
MKNK2	#N/A	#N/A	#N/A	#N/A	#N/A	#N/A	#N/A	#N/A	#N/A	0.669345	#N/A	0.822289	#N/A	0.79297	#N/A	1.06666	1.307	1.25543	#N/A	4.94475	1.11531	0.955087	1.07556	0.603857	#N/A	#N/A	#N/A	11	ENSG00000099875	MKNK2	protein_coding	MAPK interacting serine/threonine kinase 2 [Source:HGNC Symbol;Acc:HGNC:7111]
ZNF804A	#N/A	#N/A	#N/A	#N/A	#N/A	#N/A	#N/A	#N/A	#N/A	#N/A	#N/A	10.3268	#N/A	#N/A	#N/A	4.59015	5.99596	1.39636	#N/A	6.83772	8.06603	7.51723	8.19734	7.98025	5.64185	7.01344	#N/A	11	ENSG00000170396	ZNF804A	protein_coding	zinc finger protein 804A [Source:HGNC Symbol;Acc:HGNC:21711]
ST6GALNAC3	#N/A	#N/A	#N/A	#N/A	#N/A	#N/A	#N/A	#N/A	#N/A	#N/A	#N/A	4.05637	#N/A	#N/A	#N/A	3.11773	2.34127	#N/A	1.93432	4.47619	1.38551	2.38627	3.68671	3.80321	3.42948	2.31724	#N/A	11	ENSG00000184005	ST6GALNAC3	protein_coding	ST6 N-acetylgalactosaminide alpha-2,6-sialyltransferase 3 [Source:HGNC Symbol;Acc:HGNC:19343]
SLC43A2#167703	#N/A	#N/A	#N/A	#N/A	#N/A	#N/A	#N/A	#N/A	#N/A	#N/A	#N/A	4.1828	#N/A	#N/A	#N/A	2.06859	3.62297	#N/A	0.963224	4.60197	5.5987	4.76523	4.64222	6.25297	5.28867	3.92718	#N/A	11	ENSG00000167703	SLC43A2	protein_coding	solute carrier family 43 member 2 [Source:HGNC Symbol;Acc:HGNC:23087]
RNF144B	#N/A	#N/A	#N/A	#N/A	#N/A	#N/A	#N/A	#N/A	#N/A	#N/A	#N/A	6.11547	#N/A	#N/A	#N/A	3.12797	3.97719	#N/A	3.7199	3.18667	7.32152	7.52414	7.07195	7.28921	4.85605	3.45344	#N/A	11	ENSG00000137393	RNF144B	protein_coding	ring finger protein 144B [Source:HGNC Symbol;Acc:HGNC:21578]
BASP1	#N/A	#N/A	#N/A	#N/A	#N/A	#N/A	#N/A	#N/A	#N/A	#N/A	#N/A	5.55723	#N/A	#N/A	#N/A	3.70705	3.60818	0.999691	#N/A	4.90239	7.49628	6.1799	8.64837	8.87003	5.02742	4.94032	#N/A	11	ENSG00000176788	BASP1	protein_coding	brain abundant membrane attached signal protein 1 [Source:HGNC Symbol;Acc:HGNC:957]
NBPF14	#N/A	#N/A	#N/A	#N/A	#N/A	#N/A	#N/A	#N/A	#N/A	#N/A	#N/A	2.77704	#N/A	#N/A	#N/A	2.25229	2.21429	#N/A	2.82274	8.17258	2.83387	3.04687	2.84281	3.25505	2.39909	2.77831	#N/A	11	ENSG00000270629	NBPF14	protein_coding	NBPF member 14 [Source:HGNC Symbol;Acc:HGNC:25232]
MARCKS	#N/A	#N/A	#N/A	#N/A	#N/A	#N/A	#N/A	#N/A	#N/A	#N/A	#N/A	8.36125	#N/A	#N/A	#N/A	6.4837	5.86673	1.85469	#N/A	0.979299	9.78301	8.92204	9.60249	6.9068	4.07287	5.88276	#N/A	11	ENSG00000277443	MARCKS	protein_coding	myristoylated alanine rich protein kinase C substrate [Source:HGNC Symbol;Acc:HGNC:6759]
SLC15A3	#N/A	#N/A	#N/A	#N/A	#N/A	#N/A	#N/A	#N/A	#N/A	#N/A	#N/A	7.86252	#N/A	#N/A	#N/A	4.16622	3.74308	#N/A	0.849074	0.716537	7.1279	6.91999	9.55863	8.91971	6.59568	4.9397	#N/A	11	ENSG00000110446	SLC15A3	protein_coding	solute carrier family 15 member 3 [Source:HGNC Symbol;Acc:HGNC:18068]
RELT	#N/A	#N/A	#N/A	#N/A	#N/A	#N/A	#N/A	#N/A	#N/A	#N/A	#N/A	2.3437	#N/A	#N/A	#N/A	2.33323	1.28943	#N/A	1.43969	4.73962	3.82334	2.88936	3.51955	4.58021	3.36056	3.06629	#N/A	11	ENSG00000054967	RELT	protein_coding	RELT TNF receptor [Source:HGNC Symbol;Acc:HGNC:13764]
KCNC3	#N/A	#N/A	#N/A	#N/A	#N/A	#N/A	#N/A	#N/A	#N/A	#N/A	#N/A	0.234779	#N/A	#N/A	#N/A	3.4605	0.256106	#N/A	0.13962	0.191107	4.42935	3.04076	0.497055	5.92258	5.34071	0.221454	#N/A	11	ENSG00000131398	KCNC3	protein_coding	potassium voltage-gated channel subfamily C member 3 [Source:HGNC Symbol;Acc:HGNC:6235]
RAB39A	#N/A	#N/A	#N/A	#N/A	#N/A	#N/A	#N/A	#N/A	#N/A	#N/A	#N/A	7.02398	#N/A	#N/A	#N/A	2.94496	2.1933	#N/A	1.27533	0.516923	6.38734	5.62435	5.90394	7.36425	5.74683	2.41118	#N/A	11	ENSG00000179331	RAB39A	protein_coding	RAB39A, member RAS oncogene family [Source:HGNC Symbol;Acc:HGNC:16521]
C9orf72	#N/A	#N/A	#N/A	#N/A	#N/A	#N/A	#N/A	#N/A	#N/A	#N/A	#N/A	2.2684	#N/A	#N/A	#N/A	2.66568	1.93222	#N/A	1.52603	6.68905	1.01285	1.7069	4.05354	2.96798	3.51088	1.56617	#N/A	11	ENSG00000147894	C9orf72	protein_coding	C9orf72-SMCR8 complex subunit [Source:HGNC Symbol;Acc:HGNC:28337]
KCNN4	#N/A	#N/A	#N/A	#N/A	#N/A	#N/A	#N/A	#N/A	#N/A	#N/A	0.858094	2.65088	#N/A	1.38674	#N/A	3.73634	1.06567	2.32626	#N/A	3.50874	1.11042	#N/A	2.916	1.54264	1.63567	#N/A	#N/A	11	ENSG00000104783	KCNN4	protein_coding	potassium calcium-activated channel subfamily N member 4 [Source:HGNC Symbol;Acc:HGNC:6293]
TEC	#N/A	#N/A	#N/A	#N/A	#N/A	#N/A	#N/A	#N/A	#N/A	#N/A	#N/A	2.03058	#N/A	#N/A	#N/A	0.744578	2.3611	1.50704	#N/A	4.25217	1.6901	2.69942	2.29111	2.50301	2.19291	1.96221	#N/A	11	ENSG00000135605	TEC	protein_coding	tec protein tyrosine kinase [Source:HGNC Symbol;Acc:HGNC:11719]
CLASRP	#N/A	#N/A	#N/A	#N/A	#N/A	#N/A	#N/A	#N/A	#N/A	#N/A	#N/A	1.20125	#N/A	#N/A	#N/A	0.846675	1.09906	#N/A	0.688749	6.39322	0.9223	1.11192	1.07923	1.1347	1.19676	1.17367	#N/A	11	ENSG00000104859	CLASRP	protein_coding	CLK4 associating serine/arginine rich protein [Source:HGNC Symbol;Acc:HGNC:17731]
TENM4	#N/A	#N/A	#N/A	#N/A	#N/A	#N/A	#N/A	#N/A	#N/A	#N/A	#N/A	2.82203	#N/A	#N/A	#N/A	2.83863	0.835906	#N/A	0.3008	0.367039	3.59675	3.79331	4.76916	4.15469	4.15368	0.427225	#N/A	11	ENSG00000149256	TENM4	protein_coding	teneurin transmembrane protein 4 [Source:HGNC Symbol;Acc:HGNC:29945]
ST8SIA4	#N/A	#N/A	#N/A	#N/A	#N/A	#N/A	#N/A	#N/A	#N/A	#N/A	#N/A	0.836935	#N/A	0.49591	0.483805	0.463702	0.821889	0.949229	#N/A	6.22879	1.0453	#N/A	#N/A	0.516762	0.615332	#N/A	1.15222	11	ENSG00000113532	ST8SIA4	protein_coding	ST8 alpha-N-acetyl-neuraminide alpha-2,8-sialyltransferase 4 [Source:HGNC Symbol;Acc:HGNC:10871]
NFAM1	#N/A	#N/A	#N/A	#N/A	#N/A	#N/A	#N/A	#N/A	#N/A	#N/A	#N/A	3.24926	#N/A	#N/A	#N/A	1.90258	1.47166	#N/A	0.367863	1.11141	5.45006	4.90542	6.11189	7.04061	4.61764	1.02964	#N/A	11	ENSG00000235568	NFAM1	protein_coding	NFAT activating protein with ITAM motif 1 [Source:HGNC Symbol;Acc:HGNC:29872]
SIGLEC14	#N/A	#N/A	#N/A	#N/A	#N/A	#N/A	#N/A	#N/A	#N/A	#N/A	#N/A	3.64293	#N/A	#N/A	#N/A	4.76049	0.376632	#N/A	0.146486	0.279878	0.350989	0.310391	6.41786	0.364437	5.19483	0.333231	#N/A	11	ENSG00000254415	SIGLEC14	protein_coding	sialic acid binding Ig like lectin 14 [Source:HGNC Symbol;Acc:HGNC:32926]
MTMR10#166912	#N/A	#N/A	#N/A	#N/A	#N/A	#N/A	#N/A	#N/A	#N/A	#N/A	#N/A	1.08049	#N/A	#N/A	#N/A	0.964414	1.19252	#N/A	1.07585	8.43495	0.965287	0.889203	1.08322	1.24636	1.41437	0.794453	#N/A	11	ENSG00000166912	MTMR10	protein_coding	myotubularin related protein 10 [Source:HGNC Symbol;Acc:HGNC:25999]
DPEP2	#N/A	#N/A	#N/A	#N/A	#N/A	#N/A	#N/A	#N/A	#N/A	#N/A	#N/A	1.09243	#N/A	#N/A	#N/A	0.543817	2.25655	1.79112	1.87206	7.53318	#N/A	0.705195	1.09698	1.14313	1.46761	#N/A	2.62408	11	ENSG00000167261	DPEP2	protein_coding	dipeptidase 2 [Source:HGNC Symbol;Acc:HGNC:23028]
CLEC4A	#N/A	#N/A	#N/A	#N/A	#N/A	#N/A	#N/A	#N/A	#N/A	#N/A	#N/A	1.1114	#N/A	#N/A	#N/A	2.67302	0.212243	#N/A	0.144598	0.160456	4.22149	2.90899	4.89347	1.12895	3.38571	0.330554	#N/A	11	ENSG00000111729	CLEC4A	protein_coding	C-type lectin domain family 4 member A [Source:HGNC Symbol;Acc:HGNC:13257]
PRKCD	#N/A	#N/A	#N/A	#N/A	#N/A	#N/A	#N/A	#N/A	#N/A	#N/A	#N/A	1.54795	#N/A	#N/A	#N/A	1.29906	1.54586	#N/A	#N/A	2.49165	2.58027	1.85129	1.61057	1.77114	1.11553	1.8237	2.63544	11	ENSG00000163932	PRKCD	protein_coding	protein kinase C delta [Source:HGNC Symbol;Acc:HGNC:9399]
CTSH	#N/A	#N/A	#N/A	#N/A	#N/A	#N/A	#N/A	#N/A	#N/A	#N/A	#N/A	1.75998	#N/A	#N/A	#N/A	4.55662	1.69117	1.62578	#N/A	2.95074	2.6734	1.95829	5.75009	2.31939	2.07897	4.12452	#N/A	11	ENSG00000103811	CTSH	protein_coding	cathepsin H [Source:HGNC Symbol;Acc:HGNC:2535]
NFKBID	#N/A	#N/A	#N/A	#N/A	#N/A	#N/A	#N/A	#N/A	#N/A	#N/A	#N/A	1.74566	#N/A	#N/A	#N/A	1.26477	0.94392	#N/A	1.82726	7.16566	2.0416	1.85876	1.6726	2.0807	2.33606	1.32181	#N/A	11	ENSG00000167604	NFKBID	protein_coding	NFKB inhibitor delta [Source:HGNC Symbol;Acc:HGNC:15671]
ARL5A	#N/A	#N/A	#N/A	#N/A	#N/A	#N/A	#N/A	#N/A	#N/A	#N/A	#N/A	0.833448	#N/A	0.781038	0.648928	0.508678	0.944993	#N/A	#N/A	3.55678	0.834597	0.76993	0.493559	0.502212	#N/A	0.771818	#N/A	11	ENSG00000162980	ARL5A	protein_coding	ADP ribosylation factor like GTPase 5A [Source:HGNC Symbol;Acc:HGNC:696]
HLA-DQB2#232629	#N/A	#N/A	#N/A	#N/A	#N/A	#N/A	#N/A	#N/A	#N/A	#N/A	#N/A	0.155335	#N/A	0.120296	#N/A	0.143613	0.125718	#N/A	#N/A	0.100236	0.167052	0.175404	0.169326	0.168769	0.271051	0.102468	#N/A	11	ENSG00000232629	HLA-DQB2	protein_coding	major histocompatibility complex, class II, DQ beta 2 [Source:HGNC Symbol;Acc:HGNC:4945]
CCNG2	#N/A	#N/A	#N/A	#N/A	#N/A	#N/A	#N/A	#N/A	#N/A	#N/A	1.08462	1.28715	#N/A	0.701812	#N/A	1.57934	1.05305	#N/A	#N/A	4.47528	2.66667	0.998673	2.63439	2.38635	1.56189	#N/A	#N/A	11	ENSG00000138764	CCNG2	protein_coding	cyclin G2 [Source:HGNC Symbol;Acc:HGNC:1593]
ZCWPW1	#N/A	#N/A	#N/A	#N/A	#N/A	#N/A	#N/A	#N/A	#N/A	#N/A	#N/A	1.23002	#N/A	#N/A	#N/A	0.994481	2.18836	#N/A	1.29403	5.13717	0.738124	1.14289	1.33249	1.46473	1.42144	1.64787	#N/A	11	ENSG00000078487	ZCWPW1	protein_coding	zinc finger CW-type and PWWP domain containing 1 [Source:HGNC Symbol;Acc:HGNC:23486]
NBPF10	#N/A	#N/A	#N/A	#N/A	#N/A	#N/A	#N/A	#N/A	#N/A	#N/A	#N/A	1.51374	#N/A	#N/A	#N/A	0.889561	1.10651	#N/A	1.45233	1.12852	1.54905	1.58114	1.4691	1.69441	1.38844	1.17439	#N/A	11	ENSG00000271425	NBPF10	protein_coding	NBPF member 10 [Source:HGNC Symbol;Acc:HGNC:31992]
SNAP23	#N/A	#N/A	#N/A	#N/A	#N/A	#N/A	#N/A	#N/A	#N/A	#N/A	#N/A	0.81646	#N/A	#N/A	#N/A	0.581969	0.989247	0.919061	1.11197	#N/A	0.666646	0.657672	0.70967	0.706284	0.597621	0.724847	#N/A	11	ENSG00000092531	SNAP23	protein_coding	synaptosome associated protein 23 [Source:HGNC Symbol;Acc:HGNC:11131]
CKAP2	#N/A	#N/A	#N/A	#N/A	#N/A	#N/A	#N/A	#N/A	#N/A	#N/A	#N/A	1.15489	#N/A	1.07133	0.847772	2.07836	#N/A	1.1913	#N/A	3.75315	0.773401	#N/A	1.42251	0.806572	0.743898	1.24123	#N/A	11	ENSG00000136108	CKAP2	protein_coding	cytoskeleton associated protein 2 [Source:HGNC Symbol;Acc:HGNC:1990]
SETX	#N/A	#N/A	#N/A	#N/A	#N/A	#N/A	#N/A	#N/A	#N/A	#N/A	#N/A	0.410737	#N/A	#N/A	#N/A	#N/A	0.554278	#N/A	0.523165	5.43285	0.535032	0.60524	0.412938	0.492967	0.591853	0.655261	0.905357	11	ENSG00000107290	SETX	protein_coding	senataxin [Source:HGNC Symbol;Acc:HGNC:445]
DRAM1	#N/A	#N/A	#N/A	#N/A	#N/A	#N/A	#N/A	#N/A	#N/A	#N/A	#N/A	0.925314	#N/A	#N/A	#N/A	0.723676	1.54461	0.845152	#N/A	1.85105	2.03008	1.2166	0.851139	1.49991	1.62615	1.65487	#N/A	11	ENSG00000136048	DRAM1	protein_coding	DNA damage regulated autophagy modulator 1 [Source:HGNC Symbol;Acc:HGNC:25645]
GBGT1	#N/A	#N/A	#N/A	#N/A	#N/A	#N/A	#N/A	#N/A	#N/A	#N/A	#N/A	0.213978	#N/A	#N/A	#N/A	1.72244	0.163038	#N/A	0.0840488	0.143759	4.23093	0.281921	0.20177	4.04999	0.233615	0.132334	#N/A	11	ENSG00000148288	GBGT1	protein_coding	globoside alpha-1,3-N-acetylgalactosaminyltransferase 1 (FORS blood group) [Source:HGNC Symbol;Acc:HGNC:20460]
SUSD6	#N/A	#N/A	#N/A	#N/A	#N/A	#N/A	#N/A	#N/A	#N/A	#N/A	#N/A	0.505415	#N/A	#N/A	#N/A	#N/A	0.679875	#N/A	0.981793	8.74759	0.701598	0.512629	0.481474	0.700167	0.699642	1.03992	0.951142	11	ENSG00000100647	SUSD6	protein_coding	sushi domain containing 6 [Source:HGNC Symbol;Acc:HGNC:19956]
DSE	#N/A	#N/A	#N/A	#N/A	#N/A	#N/A	#N/A	#N/A	#N/A	#N/A	#N/A	0.7685	#N/A	#N/A	#N/A	0.992101	1.01763	#N/A	0.933909	1.848	0.62504	0.559869	0.914308	0.984047	1.24187	0.972616	#N/A	11	ENSG00000111817	DSE	protein_coding	dermatan sulfate epimerase [Source:HGNC Symbol;Acc:HGNC:21144]
GNA14	#N/A	#N/A	#N/A	#N/A	#N/A	#N/A	#N/A	#N/A	#N/A	#N/A	#N/A	0.0920536	0.300403	0.505563	#N/A	1.22842	#N/A	#N/A	0.0490303	#N/A	1.23636	0.302918	1.62169	0.593852	0.189812	0.114865	#N/A	11	ENSG00000156049	GNA14	protein_coding	G protein subunit alpha 14 [Source:HGNC Symbol;Acc:HGNC:4382]
#273341	#N/A	#N/A	#N/A	#N/A	#N/A	#N/A	#N/A	#N/A	#N/A	#N/A	#N/A	0.154825	#N/A	0.108996	#N/A	0.192841	#N/A	0.0941075	0.0654838	#N/A	0.753814	0.173342	0.175271	0.165193	0.144685	0.100104	#N/A	11	ENSG00000273341		lncRNA	novel transcript
#225000	#N/A	#N/A	#N/A	#N/A	#N/A	#N/A	#N/A	#N/A	#N/A	#N/A	#N/A	0.166556	0.489531	#N/A	#N/A	1.47753	0.164245	#N/A	0.0826767	#N/A	4.62572	0.18088	2.59532	1.53004	0.209156	0.136278	#N/A	11	ENSG00000225000		lncRNA	novel transcript
CEP63	#N/A	#N/A	#N/A	#N/A	#N/A	#N/A	#N/A	#N/A	#N/A	#N/A	#N/A	0.559996	#N/A	0.463778	#N/A	0.730821	0.849122	#N/A	#N/A	7.93141	0.668678	0.709694	0.795368	0.76674	0.902134	1.12734	#N/A	11	ENSG00000182923	CEP63	protein_coding	centrosomal protein 63 [Source:HGNC Symbol;Acc:HGNC:25815]
PDCD6IP	#N/A	#N/A	#N/A	#N/A	#N/A	#N/A	#N/A	#N/A	#N/A	#N/A	#N/A	0.406671	#N/A	#N/A	#N/A	0.424312	0.62959	0.539742	0.615497	6.98915	0.358651	#N/A	0.382863	0.420649	0.513727	0.67074	#N/A	11	ENSG00000170248	PDCD6IP	protein_coding	programmed cell death 6 interacting protein [Source:HGNC Symbol;Acc:HGNC:8766]
FUCA1	#N/A	#N/A	#N/A	#N/A	#N/A	#N/A	#N/A	#N/A	#N/A	#N/A	1.06279	1.02968	#N/A	1.35332	1.08349	1.28884	#N/A	2.26912	1.78796	0.814625	1.51363	1.65769	1.2359	#N/A	#N/A	#N/A	#N/A	11	ENSG00000179163	FUCA1	protein_coding	alpha-L-fucosidase 1 [Source:HGNC Symbol;Acc:HGNC:4006]
METRNL#176845	2.29545	#N/A	3.11401	#N/A	3.45153	#N/A	#N/A	#N/A	#N/A	#N/A	#N/A	0.901458	#N/A	#N/A	#N/A	#N/A	#N/A	#N/A	1.77796	3.2242	3.30976	2.77869	#N/A	1.0398	#N/A	3.1474	#N/A	10	ENSG00000176845	METRNL	protein_coding	meteorin like, glial cell differentiation regulator [Source:HGNC Symbol;Acc:HGNC:27584]
CERS6	0.826827	#N/A	0.676241	#N/A	#N/A	#N/A	#N/A	#N/A	#N/A	#N/A	#N/A	0.629299	#N/A	#N/A	#N/A	0.391683	#N/A	#N/A	0.566003	6.89784	#N/A	1.00078	1.71716	1.23773	1.61283	#N/A	#N/A	10	ENSG00000172292	CERS6	protein_coding	ceramide synthase 6 [Source:HGNC Symbol;Acc:HGNC:23826]
DIAPH2-AS1	1.07052	#N/A	#N/A	#N/A	#N/A	#N/A	#N/A	#N/A	#N/A	#N/A	#N/A	0.936272	0.917943	#N/A	#N/A	0.77996	0.66471	#N/A	1.90971	3.88969	#N/A	#N/A	#N/A	0.848827	1.37238	0.712934	#N/A	10	ENSG00000236256	DIAPH2-AS1	lncRNA	DIAPH2 antisense RNA 1 [Source:HGNC Symbol;Acc:HGNC:16972]
DIAPH2	0.502146	#N/A	#N/A	#N/A	#N/A	#N/A	#N/A	#N/A	#N/A	#N/A	#N/A	0.48773	#N/A	#N/A	#N/A	0.744718	#N/A	#N/A	2.02901	4.90192	0.468856	#N/A	0.350284	0.587405	0.931583	0.401328	#N/A	10	ENSG00000147202	DIAPH2	protein_coding	diaphanous related formin 2 [Source:HGNC Symbol;Acc:HGNC:2877]
#259564	0.807062	#N/A	#N/A	#N/A	#N/A	0.528222	0.748347	#N/A	#N/A	#N/A	#N/A	#N/A	2.267	#N/A	#N/A	0.445863	0.883557	#N/A	#N/A	5.95449	#N/A	#N/A	#N/A	0.794006	1.37428	1.24847	#N/A	10	ENSG00000259564		lncRNA	novel transcript, antisense to VPS13C
EOGT-DT	1.04177	#N/A	#N/A	#N/A	#N/A	0.949671	#N/A	1.17416	1.88976	0.834519	0.939337	#N/A	2.67656	#N/A	#N/A	#N/A	#N/A	#N/A	#N/A	3.24338	#N/A	#N/A	#N/A	#N/A	1.09707	0.904521	#N/A	10	ENSG00000244513	EOGT-DT	lncRNA	EOGT divergent transcript [Source:HGNC Symbol;Acc:HGNC:55605]
PTPN7	1.13433	#N/A	1.35422	#N/A	0.772169	1.53128	1.97632	1.18523	5.79374	2.70259	#N/A	#N/A	2.04353	#N/A	#N/A	#N/A	#N/A	#N/A	#N/A	4.0613	#N/A	#N/A	#N/A	#N/A	#N/A	#N/A	#N/A	10	ENSG00000143851	PTPN7	protein_coding	protein tyrosine phosphatase non-receptor type 7 [Source:HGNC Symbol;Acc:HGNC:9659]
FAF1	0.432703	#N/A	#N/A	#N/A	#N/A	0.302623	0.412701	0.678786	0.656425	#N/A	#N/A	#N/A	0.612701	#N/A	#N/A	#N/A	#N/A	0.409428	#N/A	7.73171	#N/A	#N/A	#N/A	0.296067	0.492698	#N/A	#N/A	10	ENSG00000185104	FAF1	protein_coding	Fas associated factor 1 [Source:HGNC Symbol;Acc:HGNC:3578]
MAN1A2	0.504545	#N/A	0.412739	#N/A	#N/A	0.753953	0.873878	0.737396	1.13256	0.767869	0.455702	#N/A	0.801445	#N/A	#N/A	#N/A	#N/A	#N/A	#N/A	5.8325	#N/A	#N/A	#N/A	#N/A	#N/A	#N/A	#N/A	10	ENSG00000198162	MAN1A2	protein_coding	mannosidase alpha class 1A member 2 [Source:HGNC Symbol;Acc:HGNC:6822]
PAPSS2	0.0521006	#N/A	0.0488283	#N/A	#N/A	#N/A	#N/A	#N/A	#N/A	#N/A	#N/A	0.166279	#N/A	#N/A	#N/A	#N/A	0.144195	#N/A	#N/A	0.115678	3.94695	0.190527	0.519023	0.173604	0.195958	#N/A	#N/A	10	ENSG00000198682	PAPSS2	protein_coding	3'-phosphoadenosine 5'-phosphosulfate synthase 2 [Source:HGNC Symbol;Acc:HGNC:8604]
PTPRJ	0.47206	#N/A	0.329793	#N/A	0.428538	#N/A	#N/A	#N/A	#N/A	#N/A	#N/A	0.58742	#N/A	#N/A	#N/A	#N/A	#N/A	#N/A	2.13995	5.32025	0.966926	#N/A	#N/A	0.46861	0.482284	#N/A	2.70185	10	ENSG00000149177	PTPRJ	protein_coding	protein tyrosine phosphatase receptor type J [Source:HGNC Symbol;Acc:HGNC:9673]
SKAP1	0.573282	#N/A	0.925301	#N/A	#N/A	3.96038	5.03233	2.33334	3.1097	3.02769	1.55391	#N/A	3.53983	#N/A	#N/A	#N/A	#N/A	#N/A	#N/A	6.49074	#N/A	#N/A	#N/A	#N/A	#N/A	#N/A	#N/A	10	ENSG00000141293	SKAP1	protein_coding	src kinase associated phosphoprotein 1 [Source:HGNC Symbol;Acc:HGNC:15605]
CAPN7	0.636552	#N/A	#N/A	#N/A	#N/A	#N/A	0.671839	#N/A	0.873389	#N/A	0.765613	#N/A	0.681338	#N/A	#N/A	0.535947	1.07502	#N/A	#N/A	7.03361	#N/A	#N/A	#N/A	#N/A	0.67735	1.16972	#N/A	10	ENSG00000131375	CAPN7	protein_coding	calpain 7 [Source:HGNC Symbol;Acc:HGNC:1484]
BMPR2	0.489494	0.409058	#N/A	#N/A	0.457269	#N/A	#N/A	#N/A	#N/A	#N/A	#N/A	#N/A	#N/A	#N/A	#N/A	#N/A	1.25281	#N/A	1.5329	9.09218	0.596018	#N/A	#N/A	0.612754	0.756623	1.48303	#N/A	10	ENSG00000204217	BMPR2	protein_coding	bone morphogenetic protein receptor type 2 [Source:HGNC Symbol;Acc:HGNC:1078]
ACOT9	0.823475	#N/A	0.845069	#N/A	0.83011	#N/A	#N/A	#N/A	#N/A	#N/A	#N/A	#N/A	#N/A	#N/A	#N/A	0.864436	#N/A	#N/A	1.17131	4.83158	0.796545	#N/A	0.64795	0.716811	0.628314	#N/A	#N/A	10	ENSG00000123130	ACOT9	protein_coding	acyl-CoA thioesterase 9 [Source:HGNC Symbol;Acc:HGNC:17152]
NCF2	1.07665	#N/A	#N/A	#N/A	#N/A	#N/A	#N/A	#N/A	#N/A	#N/A	#N/A	2.90878	#N/A	#N/A	#N/A	1.3252	#N/A	#N/A	#N/A	2.7818	2.36713	2.04695	4.12996	4.32089	4.50612	1.75121	#N/A	10	ENSG00000116701	NCF2	protein_coding	neutrophil cytosolic factor 2 [Source:HGNC Symbol;Acc:HGNC:7661]
C2CD5-AS1	0.632634	#N/A	#N/A	#N/A	#N/A	0.786377	1.19894	0.856307	1.19486	#N/A	0.502282	0.85409	1.84729	#N/A	#N/A	#N/A	#N/A	#N/A	#N/A	5.06568	#N/A	#N/A	#N/A	#N/A	1.0833	#N/A	#N/A	10	ENSG00000250166	C2CD5-AS1	lncRNA	C2CD5 antisense RNA 1 [Source:HGNC Symbol;Acc:HGNC:55961]
SLC47A1	0.338145	#N/A	0.0505952	#N/A	0.0263272	#N/A	#N/A	#N/A	#N/A	1.26156	#N/A	0.201089	#N/A	#N/A	#N/A	#N/A	0.124933	#N/A	#N/A	0.10241	2.30282	0.398571	#N/A	#N/A	#N/A	0.095341	#N/A	10	ENSG00000142494	SLC47A1	protein_coding	solute carrier family 47 member 1 [Source:HGNC Symbol;Acc:HGNC:25588]
SEPTIN11	0.69882	#N/A	0.639708	#N/A	1.28734	#N/A	1.56774	#N/A	1.24865	0.983912	#N/A	0.552085	0.585645	#N/A	#N/A	#N/A	#N/A	#N/A	#N/A	2.45388	#N/A	#N/A	#N/A	#N/A	#N/A	0.909954	#N/A	10	ENSG00000138758	SEPTIN11	protein_coding	septin 11 [Source:HGNC Symbol;Acc:HGNC:25589]
CNTLN	1.28926	#N/A	#N/A	#N/A	0.457786	#N/A	#N/A	#N/A	#N/A	#N/A	#N/A	0.232283	#N/A	#N/A	#N/A	#N/A	#N/A	#N/A	#N/A	0.156249	4.02429	1.30367	2.32647	4.53508	1.52374	0.646965	#N/A	10	ENSG00000044459	CNTLN	protein_coding	centlein [Source:HGNC Symbol;Acc:HGNC:23432]
TBC1D22B	0.886809	#N/A	0.558428	#N/A	#N/A	0.79741	0.968932	#N/A	#N/A	0.866608	0.781294	#N/A	1.01078	#N/A	#N/A	#N/A	#N/A	0.984902	1.19398	3.95175	#N/A	#N/A	#N/A	#N/A	#N/A	#N/A	#N/A	10	ENSG00000065491	TBC1D22B	protein_coding	TBC1 domain family member 22B [Source:HGNC Symbol;Acc:HGNC:21602]
STK3	0.714079	#N/A	0.55817	#N/A	#N/A	#N/A	#N/A	#N/A	#N/A	#N/A	#N/A	0.921988	#N/A	#N/A	#N/A	#N/A	#N/A	#N/A	#N/A	8.12268	1.18422	0.94383	0.824022	1.3513	1.23404	1.97373	#N/A	10	ENSG00000104375	STK3	protein_coding	serine/threonine kinase 3 [Source:HGNC Symbol;Acc:HGNC:11406]
ANKRD23	0.669111	#N/A	#N/A	#N/A	#N/A	1.89558	1.7444	1.87558	6.25958	1.23925	1.37176	#N/A	2.571	#N/A	#N/A	#N/A	#N/A	#N/A	1.09071	6.68298	#N/A	#N/A	#N/A	#N/A	#N/A	#N/A	#N/A	10	ENSG00000163126	ANKRD23	protein_coding	ankyrin repeat domain 23 [Source:HGNC Symbol;Acc:HGNC:24470]
#248373	0.028862	#N/A	#N/A	#N/A	0.0170414	#N/A	#N/A	#N/A	#N/A	0.0395222	#N/A	#N/A	#N/A	#N/A	#N/A	#N/A	0.0479625	#N/A	#N/A	0.0989501	0.0645096	0.0710383	0.0767393	0.063381	0.0827756	#N/A	#N/A	10	ENSG00000248373		lncRNA	novel transcript
WDR76	1.10296	#N/A	#N/A	#N/A	#N/A	3.40956	2.33803	1.69986	2.2579	2.89432	1.60793	#N/A	3.00169	#N/A	#N/A	#N/A	#N/A	1.07689	#N/A	3.17977	#N/A	#N/A	#N/A	#N/A	#N/A	#N/A	#N/A	10	ENSG00000092470	WDR76	protein_coding	WD repeat domain 76 [Source:HGNC Symbol;Acc:HGNC:25773]
#287180	0.723628	#N/A	#N/A	#N/A	#N/A	1.52129	1.91402	1.28664	1.88509	#N/A	0.971456	#N/A	2.73173	#N/A	#N/A	#N/A	#N/A	#N/A	0.925138	6.87748	#N/A	#N/A	#N/A	#N/A	0.92221	#N/A	#N/A	10	ENSG00000287180		lncRNA	novel transcript, antisense to FAM172A
ELK3	0.500783	#N/A	#N/A	#N/A	#N/A	0.525023	1.21784	0.666049	#N/A	0.775303	0.499582	#N/A	0.716821	#N/A	#N/A	#N/A	#N/A	#N/A	#N/A	2.88352	#N/A	#N/A	#N/A	#N/A	0.792	0.685206	#N/A	10	ENSG00000111145	ELK3	protein_coding	ETS transcription factor ELK3 [Source:HGNC Symbol;Acc:HGNC:3325]
LRRC7	1.14265	#N/A	#N/A	#N/A	0.876748	1.70942	1.32887	#N/A	1.3751	1.48817	#N/A	0.991234	2.79384	#N/A	#N/A	#N/A	#N/A	#N/A	#N/A	4.71137	#N/A	#N/A	#N/A	#N/A	1.15836	#N/A	#N/A	10	ENSG00000033122	LRRC7	protein_coding	leucine rich repeat containing 7 [Source:HGNC Symbol;Acc:HGNC:18531]
LINC02256	0.685722	#N/A	0.599847	#N/A	0.702547	#N/A	#N/A	#N/A	#N/A	#N/A	#N/A	#N/A	#N/A	#N/A	#N/A	#N/A	#N/A	#N/A	2.51222	3.61506	0.823026	1.68574	#N/A	0.731772	0.744042	1.68669	#N/A	10	ENSG00000261064	LINC02256	lncRNA	long intergenic non-protein coding RNA 2256 [Source:HGNC Symbol;Acc:HGNC:53157]
FER	0.448872	#N/A	#N/A	#N/A	#N/A	#N/A	#N/A	#N/A	#N/A	#N/A	#N/A	#N/A	#N/A	#N/A	#N/A	0.422815	1.07677	#N/A	#N/A	5.49315	0.575912	1.00056	0.68199	0.917953	1.10128	0.997758	#N/A	10	ENSG00000151422	FER	protein_coding	FER tyrosine kinase [Source:HGNC Symbol;Acc:HGNC:3655]
CCDC88A	0.675714	#N/A	#N/A	#N/A	#N/A	#N/A	#N/A	#N/A	#N/A	#N/A	#N/A	1.34359	#N/A	#N/A	#N/A	1.25025	#N/A	#N/A	#N/A	2.76463	1.81883	1.47459	1.98747	2.54568	2.20949	1.37665	#N/A	10	ENSG00000115355	CCDC88A	protein_coding	coiled-coil domain containing 88A [Source:HGNC Symbol;Acc:HGNC:25523]
LINC01508	0.0486664	0.0307463	#N/A	#N/A	#N/A	#N/A	#N/A	#N/A	#N/A	0.183425	#N/A	#N/A	0.158714	#N/A	#N/A	0.196141	#N/A	#N/A	#N/A	0.13627	2.59717	0.169235	1.35597	0.396776	#N/A	#N/A	#N/A	10	ENSG00000231107	LINC01508	lncRNA	long intergenic non-protein coding RNA 1508 [Source:HGNC Symbol;Acc:HGNC:51190]
ITFG1-AS1	1.06827	#N/A	#N/A	#N/A	#N/A	#N/A	0.44527	#N/A	0.341863	#N/A	1.04076	#N/A	2.44535	#N/A	#N/A	#N/A	#N/A	#N/A	0.576581	0.361083	#N/A	#N/A	#N/A	1.02631	2.58085	0.574876	#N/A	10	ENSG00000260281	ITFG1-AS1	lncRNA	ITFG1 antisense RNA 1 [Source:HGNC Symbol;Acc:HGNC:51383]
CDK19	0.341488	#N/A	#N/A	#N/A	#N/A	#N/A	#N/A	#N/A	#N/A	#N/A	#N/A	0.438417	#N/A	#N/A	#N/A	#N/A	#N/A	0.53164	0.700573	5.34649	0.67261	0.463088	0.429664	0.717108	0.817105	#N/A	#N/A	10	ENSG00000155111	CDK19	protein_coding	cyclin dependent kinase 19 [Source:HGNC Symbol;Acc:HGNC:19338]
HDAC8	0.347833	#N/A	#N/A	#N/A	#N/A	#N/A	#N/A	#N/A	#N/A	#N/A	#N/A	0.660529	0.370383	#N/A	#N/A	0.348439	#N/A	#N/A	#N/A	6.97175	0.460701	0.476388	0.349038	0.646781	0.761641	#N/A	#N/A	10	ENSG00000147099	HDAC8	protein_coding	histone deacetylase 8 [Source:HGNC Symbol;Acc:HGNC:13315]
CENPP	0.477851	#N/A	#N/A	#N/A	#N/A	0.489495	1.12826	1.29373	0.956324	#N/A	0.581254	#N/A	0.472812	#N/A	#N/A	#N/A	#N/A	#N/A	#N/A	3.82272	#N/A	#N/A	#N/A	0.53574	0.529351	#N/A	#N/A	10	ENSG00000188312	CENPP	protein_coding	centromere protein P [Source:HGNC Symbol;Acc:HGNC:32933]
#258172	0.470923	#N/A	#N/A	#N/A	#N/A	#N/A	#N/A	#N/A	#N/A	#N/A	#N/A	#N/A	0.863484	#N/A	#N/A	1.6948	#N/A	#N/A	#N/A	0.160256	1.09308	0.867462	1.77393	1.94827	1.30815	0.185682	#N/A	10	ENSG00000258172		lncRNA	novel transcript, antisense to PLXNC1
#229502	1.03751	#N/A	0.303073	#N/A	#N/A	2.11334	#N/A	#N/A	#N/A	#N/A	#N/A	#N/A	1.83296	1.53367	#N/A	4.23307	#N/A	#N/A	#N/A	0.227202	#N/A	#N/A	4.43924	3.41758	3.92016	#N/A	#N/A	10	ENSG00000229502		lncRNA	novel transcript
#246250	0.99803	#N/A	#N/A	#N/A	#N/A	#N/A	#N/A	#N/A	0.241631	1.30879	#N/A	1.33888	2.22691	#N/A	#N/A	#N/A	#N/A	#N/A	#N/A	0.245267	#N/A	1.90392	#N/A	1.24472	1.85295	0.63526	#N/A	10	ENSG00000246250		lncRNA	novel transcript
ARSB	0.467994	#N/A	#N/A	#N/A	#N/A	#N/A	#N/A	#N/A	#N/A	#N/A	#N/A	0.761576	#N/A	#N/A	#N/A	0.557201	#N/A	#N/A	#N/A	5.90799	0.778482	0.774842	0.704795	0.825086	1.10947	1.64227	#N/A	10	ENSG00000113273	ARSB	protein_coding	arylsulfatase B [Source:HGNC Symbol;Acc:HGNC:714]
B2M#166710	#N/A	0.526316	0.722707	#N/A	0.64267	0.722065	1.03324	1.44436	#N/A	#N/A	#N/A	#N/A	#N/A	0.632876	#N/A	#N/A	#N/A	2.86346	#N/A	#N/A	0.70098	#N/A	#N/A	#N/A	#N/A	#N/A	4.01437	10	ENSG00000166710	B2M	protein_coding	beta-2-microglobulin [Source:HGNC Symbol;Acc:HGNC:914]
KLF6	#N/A	0.609422	#N/A	#N/A	1.09861	#N/A	#N/A	#N/A	#N/A	#N/A	#N/A	0.909368	#N/A	#N/A	#N/A	1.58436	1.09721	#N/A	1.66309	7.22607	0.60375	#N/A	1.17016	#N/A	#N/A	1.12878	#N/A	10	ENSG00000067082	KLF6	protein_coding	Kruppel like factor 6 [Source:HGNC Symbol;Acc:HGNC:2235]
ATP6V0E1	#N/A	0.521063	0.359372	#N/A	#N/A	#N/A	#N/A	0.8847	#N/A	#N/A	#N/A	0.640981	#N/A	0.622697	#N/A	0.535563	#N/A	1.36996	0.518539	#N/A	0.867994	#N/A	1.05435	#N/A	#N/A	#N/A	#N/A	10	ENSG00000113732	ATP6V0E1	protein_coding	ATPase H+ transporting V0 subunit e1 [Source:HGNC Symbol;Acc:HGNC:863]
LAMTOR2	#N/A	0.562907	#N/A	#N/A	#N/A	#N/A	0.614832	#N/A	#N/A	#N/A	#N/A	2.56876	#N/A	1.2569	#N/A	1.37802	#N/A	3.79218	#N/A	0.329079	2.77897	1.94935	2.63483	#N/A	#N/A	#N/A	#N/A	10	ENSG00000116586	LAMTOR2	protein_coding	late endosomal/lysosomal adaptor, MAPK and MTOR activator 2 [Source:HGNC Symbol;Acc:HGNC:29796]
TMEM255B#184497	#N/A	0.0723575	#N/A	#N/A	#N/A	#N/A	#N/A	#N/A	#N/A	#N/A	#N/A	0.226154	#N/A	#N/A	#N/A	3.80939	#N/A	#N/A	0.101373	0.175569	4.98408	0.583456	0.274047	0.271662	0.294547	#N/A	#N/A	10	ENSG00000184497	TMEM255B	protein_coding	transmembrane protein 255B [Source:HGNC Symbol;Acc:HGNC:28297]
RPS28	#N/A	0.405274	#N/A	#N/A	#N/A	#N/A	#N/A	#N/A	#N/A	#N/A	#N/A	0.740253	#N/A	2.39921	1.3631	1.0358	#N/A	4.87036	#N/A	4.42835	1.9357	1.44965	3.00446	#N/A	#N/A	#N/A	#N/A	10	ENSG00000233927	RPS28	protein_coding	ribosomal protein S28 [Source:HGNC Symbol;Acc:HGNC:10418]
ZFHX2	#N/A	0.878463	#N/A	#N/A	#N/A	1.52119	#N/A	#N/A	#N/A	2.30889	#N/A	#N/A	1.75325	#N/A	#N/A	1.41379	#N/A	#N/A	#N/A	0.577477	#N/A	1.43534	1.25369	1.94951	1.9966	#N/A	#N/A	10	ENSG00000136367	ZFHX2	protein_coding	zinc finger homeobox 2 [Source:HGNC Symbol;Acc:HGNC:20152]
TAGAP-AS1	#N/A	0.759895	#N/A	#N/A	#N/A	#N/A	#N/A	#N/A	1.21002	0.997463	#N/A	#N/A	1.10287	#N/A	#N/A	0.910911	1.56854	#N/A	#N/A	6.91065	#N/A	#N/A	0.864908	#N/A	1.2152	1.02523	#N/A	10	ENSG00000271913	TAGAP-AS1	lncRNA	TAGAP antisense RNA 1 [Source:HGNC Symbol;Acc:HGNC:55239]
TMED4	#N/A	0.604569	0.560116	#N/A	0.702519	1.54682	1.61289	1.15637	#N/A	0.887559	0.957226	#N/A	#N/A	0.634309	#N/A	#N/A	#N/A	#N/A	#N/A	2.70031	#N/A	#N/A	#N/A	#N/A	#N/A	#N/A	#N/A	10	ENSG00000158604	TMED4	protein_coding	transmembrane p24 trafficking protein 4 [Source:HGNC Symbol;Acc:HGNC:22301]
CAV2	#N/A	#N/A	0.0182292	#N/A	#N/A	0.154809	#N/A	#N/A	#N/A	0.150672	#N/A	0.124985	0.111313	#N/A	#N/A	#N/A	#N/A	#N/A	#N/A	#N/A	2.21203	0.108644	0.30745	0.345189	0.121435	#N/A	#N/A	10	ENSG00000105971	CAV2	protein_coding	caveolin 2 [Source:HGNC Symbol;Acc:HGNC:1528]
IFNGR1	#N/A	#N/A	0.612775	#N/A	#N/A	#N/A	#N/A	#N/A	#N/A	#N/A	#N/A	#N/A	#N/A	#N/A	#N/A	#N/A	1.21243	#N/A	2.59448	5.31026	2.10511	1.46938	0.753583	0.647419	0.494367	2.09725	#N/A	10	ENSG00000027697	IFNGR1	protein_coding	interferon gamma receptor 1 [Source:HGNC Symbol;Acc:HGNC:5439]
CIC	#N/A	#N/A	0.797262	#N/A	#N/A	#N/A	#N/A	#N/A	#N/A	#N/A	#N/A	1.01159	#N/A	#N/A	#N/A	0.902525	#N/A	1.67167	#N/A	3.65329	0.980803	1.06136	1.04485	0.787157	#N/A	2.22013	#N/A	10	ENSG00000079432	CIC	protein_coding	capicua transcriptional repressor [Source:HGNC Symbol;Acc:HGNC:14214]
LILRB2#131042	#N/A	#N/A	0.0278428	#N/A	0.031382	#N/A	#N/A	#N/A	#N/A	#N/A	#N/A	0.160386	#N/A	#N/A	#N/A	#N/A	0.0982039	#N/A	#N/A	#N/A	0.186252	0.12929	0.170775	0.150977	0.120657	0.106375	#N/A	10	ENSG00000131042	LILRB2	protein_coding	leukocyte immunoglobulin like receptor B2 [Source:HGNC Symbol;Acc:HGNC:6606]
PDPK1	#N/A	#N/A	0.524287	#N/A	#N/A	#N/A	#N/A	#N/A	#N/A	#N/A	#N/A	#N/A	#N/A	#N/A	#N/A	0.546883	0.82845	#N/A	#N/A	5.29544	0.820663	0.946919	0.549356	0.695112	0.549621	0.820985	#N/A	10	ENSG00000140992	PDPK1	protein_coding	3-phosphoinositide dependent protein kinase 1 [Source:HGNC Symbol;Acc:HGNC:8816]
FKBP14-AS1	#N/A	#N/A	#N/A	#N/A	1.89133	#N/A	#N/A	#N/A	#N/A	#N/A	#N/A	0.984286	#N/A	#N/A	#N/A	1.14694	#N/A	#N/A	#N/A	0.333866	3.1477	2.71921	3.52834	3.89251	4.03185	2.1819	#N/A	10	ENSG00000227014	FKBP14-AS1	lncRNA	FKBP14 antisense RNA 1 [Source:HGNC Symbol;Acc:HGNC:40990]
ZBTB38	#N/A	#N/A	#N/A	#N/A	0.941271	1.12042	1.54179	1.62305	2.20143	0.733876	0.782066	#N/A	#N/A	#N/A	#N/A	#N/A	#N/A	1.03553	#N/A	3.53589	#N/A	#N/A	#N/A	#N/A	#N/A	0.765798	#N/A	10	ENSG00000177311	ZBTB38	protein_coding	zinc finger and BTB domain containing 38 [Source:HGNC Symbol;Acc:HGNC:26636]
FRRS1	#N/A	#N/A	#N/A	#N/A	0.335241	#N/A	#N/A	#N/A	#N/A	#N/A	#N/A	4.36438	#N/A	#N/A	#N/A	1.9773	#N/A	#N/A	#N/A	0.224856	3.99243	2.45471	2.74785	3.85894	2.26834	0.674395	#N/A	10	ENSG00000156869	FRRS1	protein_coding	ferric chelate reductase 1 [Source:HGNC Symbol;Acc:HGNC:27622]
ARAP1	#N/A	#N/A	#N/A	#N/A	0.686047	#N/A	#N/A	#N/A	#N/A	#N/A	#N/A	0.850647	#N/A	#N/A	#N/A	#N/A	#N/A	#N/A	1.50013	2.86806	1.22692	0.913951	0.63437	1.08152	0.550177	0.901263	#N/A	10	ENSG00000186635	ARAP1	protein_coding	ArfGAP with RhoGAP domain, ankyrin repeat and PH domain 1 [Source:HGNC Symbol;Acc:HGNC:16925]
HLA-C#204525	#N/A	#N/A	#N/A	#N/A	0.432718	1.51846	1.91675	1.92367	1.27315	#N/A	0.781385	#N/A	#N/A	#N/A	0.454754	#N/A	#N/A	2.89727	#N/A	1.3417	#N/A	#N/A	#N/A	#N/A	#N/A	#N/A	1.56064	10	ENSG00000204525	HLA-C	protein_coding	major histocompatibility complex, class I, C [Source:HGNC Symbol;Acc:HGNC:4933]
AFMID	#N/A	#N/A	#N/A	#N/A	0.391316	#N/A	#N/A	#N/A	#N/A	#N/A	#N/A	2.85704	#N/A	#N/A	#N/A	2.49312	#N/A	#N/A	#N/A	0.284865	2.85517	1.89567	3.07366	3.40777	2.37886	0.830338	#N/A	10	ENSG00000183077	AFMID	protein_coding	arylformamidase [Source:HGNC Symbol;Acc:HGNC:20910]
TBC1D10C	#N/A	#N/A	#N/A	#N/A	#N/A	2.28245	2.90341	2.11467	2.35813	0.560148	1.46642	#N/A	1.31723	#N/A	#N/A	#N/A	#N/A	0.898278	0.892607	8.2962	#N/A	#N/A	#N/A	#N/A	#N/A	#N/A	#N/A	10	ENSG00000175463	TBC1D10C	protein_coding	TBC1 domain family member 10C [Source:HGNC Symbol;Acc:HGNC:24702]
PDE7A	#N/A	#N/A	#N/A	#N/A	#N/A	1.44085	1.70929	1.33517	1.70499	2.33751	0.558917	#N/A	1.65865	#N/A	#N/A	#N/A	#N/A	0.822999	#N/A	10.5598	#N/A	#N/A	#N/A	#N/A	0.410299	#N/A	#N/A	10	ENSG00000205268	PDE7A	protein_coding	phosphodiesterase 7A [Source:HGNC Symbol;Acc:HGNC:8791]
ZNF107	#N/A	#N/A	#N/A	#N/A	#N/A	2.45515	3.20457	2.22349	2.70414	1.55987	1.45954	#N/A	2.2414	0.676813	#N/A	#N/A	#N/A	0.990966	#N/A	5.84738	#N/A	#N/A	#N/A	#N/A	#N/A	#N/A	#N/A	10	ENSG00000196247	ZNF107	protein_coding	zinc finger protein 107 [Source:HGNC Symbol;Acc:HGNC:12887]
ATF7IP2	#N/A	#N/A	#N/A	#N/A	#N/A	1.7267	2.27722	1.67007	1.9381	1.5407	0.577595	#N/A	1.86252	#N/A	#N/A	0.412095	#N/A	#N/A	#N/A	8.24145	#N/A	#N/A	#N/A	#N/A	0.430827	#N/A	#N/A	10	ENSG00000166669	ATF7IP2	protein_coding	activating transcription factor 7 interacting protein 2 [Source:HGNC Symbol;Acc:HGNC:20397]
OFD1	#N/A	#N/A	#N/A	#N/A	#N/A	2.02253	2.30697	1.92307	2.99153	1.88259	0.496977	#N/A	2.18154	#N/A	#N/A	#N/A	0.591044	#N/A	1.74312	5.08435	#N/A	#N/A	#N/A	#N/A	#N/A	#N/A	#N/A	10	ENSG00000046651	OFD1	protein_coding	OFD1 centriole and centriolar satellite protein [Source:HGNC Symbol;Acc:HGNC:2567]
MNAT1	#N/A	#N/A	#N/A	#N/A	#N/A	1.43789	1.83253	1.83095	1.47416	1.18512	0.672719	#N/A	1.47278	#N/A	#N/A	#N/A	#N/A	#N/A	#N/A	5.82835	#N/A	0.471549	#N/A	#N/A	#N/A	0.624715	#N/A	10	ENSG00000020426	MNAT1	protein_coding	MNAT1 component of CDK activating kinase [Source:HGNC Symbol;Acc:HGNC:7181]
SPTBN1	#N/A	#N/A	#N/A	#N/A	#N/A	5.23166	4.34389	3.49428	4.2853	9.09239	2.19989	#N/A	4.15982	#N/A	#N/A	0.709169	#N/A	1.23425	#N/A	6.29118	#N/A	#N/A	#N/A	#N/A	#N/A	#N/A	#N/A	10	ENSG00000115306	SPTBN1	protein_coding	spectrin beta, non-erythrocytic 1 [Source:HGNC Symbol;Acc:HGNC:11275]
KPNA5	#N/A	#N/A	#N/A	#N/A	#N/A	1.68059	1.12174	2.29202	1.23196	0.898556	1.00779	#N/A	1.65854	#N/A	#N/A	#N/A	1.28677	#N/A	1.31156	5.33081	#N/A	#N/A	#N/A	#N/A	#N/A	#N/A	#N/A	10	ENSG00000196911	KPNA5	protein_coding	karyopherin subunit alpha 5 [Source:HGNC Symbol;Acc:HGNC:6398]
#284707	#N/A	#N/A	#N/A	#N/A	#N/A	1.49856	2.10933	1.48033	1.18797	1.45778	1.28122	#N/A	1.84517	#N/A	#N/A	#N/A	0.783846	#N/A	#N/A	4.70657	#N/A	#N/A	#N/A	#N/A	#N/A	#N/A	1.08804	10	ENSG00000284707		lncRNA	novel transcript
ZNF827	#N/A	#N/A	#N/A	#N/A	#N/A	5.83097	5.40464	4.13034	3.78207	6.40821	2.86695	#N/A	5.33228	0.599069	#N/A	#N/A	#N/A	#N/A	#N/A	4.83449	#N/A	0.832159	#N/A	#N/A	#N/A	#N/A	#N/A	10	ENSG00000151612	ZNF827	protein_coding	zinc finger protein 827 [Source:HGNC Symbol;Acc:HGNC:27193]
STK17A	#N/A	#N/A	#N/A	#N/A	#N/A	1.96267	2.70373	1.33996	2.49911	1.80056	1.50931	#N/A	2.56662	#N/A	#N/A	#N/A	#N/A	0.736884	0.847936	5.92029	#N/A	#N/A	#N/A	#N/A	#N/A	#N/A	#N/A	10	ENSG00000164543	STK17A	protein_coding	serine/threonine kinase 17a [Source:HGNC Symbol;Acc:HGNC:11395]
PRKACB	#N/A	#N/A	#N/A	#N/A	#N/A	1.84126	2.10344	1.66542	2.91949	1.57779	0.838008	#N/A	1.47595	#N/A	#N/A	#N/A	#N/A	0.63344	0.925984	5.35297	#N/A	#N/A	#N/A	#N/A	#N/A	#N/A	#N/A	10	ENSG00000142875	PRKACB	protein_coding	protein kinase cAMP-activated catalytic subunit beta [Source:HGNC Symbol;Acc:HGNC:9381]
DZIP3	#N/A	#N/A	#N/A	#N/A	#N/A	2.45777	1.91342	2.29178	3.44245	1.38483	1.78745	#N/A	2.46615	#N/A	#N/A	#N/A	#N/A	1.06845	1.19186	6.85627	#N/A	#N/A	#N/A	#N/A	#N/A	#N/A	#N/A	10	ENSG00000198919	DZIP3	protein_coding	DAZ interacting zinc finger protein 3 [Source:HGNC Symbol;Acc:HGNC:30938]
SGO1-AS1	#N/A	#N/A	#N/A	#N/A	#N/A	3.15108	5.44836	1.95387	3.95595	2.91984	1.45576	#N/A	2.83953	0.644841	#N/A	#N/A	#N/A	#N/A	#N/A	7.76608	#N/A	#N/A	#N/A	#N/A	1.11946	#N/A	#N/A	10	ENSG00000231304	SGO1-AS1	lncRNA	SGO1 antisense RNA 1 [Source:HGNC Symbol;Acc:HGNC:41081]
#268027	#N/A	#N/A	#N/A	#N/A	#N/A	5.0876	3.72515	3.0311	0.895311	5.0897	2.50846	#N/A	6.37025	#N/A	#N/A	#N/A	#N/A	#N/A	#N/A	1.57936	#N/A	#N/A	#N/A	#N/A	#N/A	1.00045	0.203034	10	ENSG00000268027		lncRNA	novel transcript, sense intronic to CEACAM21
NSMCE3#185115	#N/A	#N/A	#N/A	#N/A	#N/A	3.5992	3.01651	2.20584	2.74582	1.46729	1.58653	#N/A	#N/A	0.977763	#N/A	#N/A	#N/A	1.63938	#N/A	1.63328	#N/A	#N/A	#N/A	#N/A	#N/A	#N/A	0.40556	10	ENSG00000185115	NSMCE3	protein_coding	NSE3 homolog, SMC5-SMC6 complex component [Source:HGNC Symbol;Acc:HGNC:7677]
CHIC1	#N/A	#N/A	#N/A	#N/A	#N/A	2.91877	3.92643	2.42215	2.65549	2.15793	2.20143	#N/A	2.98052	#N/A	#N/A	#N/A	#N/A	1.07032	0.898118	4.78055	#N/A	#N/A	#N/A	#N/A	#N/A	#N/A	#N/A	10	ENSG00000204116	CHIC1	protein_coding	cysteine rich hydrophobic domain 1 [Source:HGNC Symbol;Acc:HGNC:1934]
ZNF737	#N/A	#N/A	#N/A	#N/A	#N/A	3.37132	3.96092	2.42145	1.77583	2.30799	1.55729	#N/A	3.14249	#N/A	#N/A	#N/A	1.01001	#N/A	1.00598	5.61319	#N/A	#N/A	#N/A	#N/A	#N/A	#N/A	#N/A	10	ENSG00000237440	ZNF737	protein_coding	zinc finger protein 737 [Source:HGNC Symbol;Acc:HGNC:32468]
GLS	#N/A	#N/A	#N/A	#N/A	#N/A	0.876603	0.875636	0.865842	0.785816	0.835739	0.373391	#N/A	0.980325	#N/A	0.349521	#N/A	0.407204	#N/A	#N/A	7.13973	#N/A	#N/A	#N/A	#N/A	#N/A	#N/A	#N/A	10	ENSG00000115419	GLS	protein_coding	glutaminase [Source:HGNC Symbol;Acc:HGNC:4331]
#269043	#N/A	#N/A	#N/A	#N/A	#N/A	4.61206	4.3266	3.93122	1.94103	3.30039	2.20749	#N/A	5.68797	#N/A	#N/A	#N/A	2.13115	#N/A	#N/A	3.49683	#N/A	#N/A	#N/A	#N/A	#N/A	2.50861	#N/A	10	ENSG00000269043		lncRNA	novel transcript
ANXA2R	#N/A	#N/A	#N/A	#N/A	#N/A	5.98902	3.61246	1.53549	3.52228	4.98066	3.00998	#N/A	3.909	#N/A	#N/A	#N/A	#N/A	1.34299	1.65744	2.78668	#N/A	#N/A	#N/A	#N/A	#N/A	#N/A	#N/A	10	ENSG00000177721	ANXA2R	protein_coding	annexin A2 receptor [Source:HGNC Symbol;Acc:HGNC:33463]
ZNF626	#N/A	#N/A	#N/A	#N/A	#N/A	3.31543	3.8702	2.50776	5.3494	1.88204	0.836304	#N/A	2.51137	#N/A	#N/A	#N/A	0.961185	#N/A	0.986724	4.65019	#N/A	#N/A	#N/A	#N/A	#N/A	#N/A	#N/A	10	ENSG00000188171	ZNF626	protein_coding	zinc finger protein 626 [Source:HGNC Symbol;Acc:HGNC:30461]
MTMR8	#N/A	#N/A	#N/A	#N/A	#N/A	1.8443	1.56837	3.24317	2.92946	1.23246	1.59832	#N/A	1.97342	#N/A	#N/A	#N/A	#N/A	1.78839	1.01099	5.9997	#N/A	#N/A	#N/A	#N/A	#N/A	#N/A	#N/A	10	ENSG00000102043	MTMR8	protein_coding	myotubularin related protein 8 [Source:HGNC Symbol;Acc:HGNC:16825]
SPTBN1-AS2	#N/A	#N/A	#N/A	#N/A	#N/A	4.07226	0.383275	0.456656	0.276737	5.30069	1.57859	#N/A	3.75528	#N/A	#N/A	1.07889	#N/A	#N/A	#N/A	0.311191	#N/A	#N/A	#N/A	#N/A	1.56426	#N/A	#N/A	10	ENSG00000238018	SPTBN1-AS2	lncRNA	SPTBN1 antisense RNA 2 [Source:HGNC Symbol;Acc:HGNC:40563]
TAF7	#N/A	#N/A	#N/A	#N/A	#N/A	1.57583	2.11267	1.89353	1.63998	0.875807	0.834822	#N/A	#N/A	0.933816	0.763776	#N/A	#N/A	#N/A	0.73393	2.63685	#N/A	#N/A	#N/A	#N/A	#N/A	#N/A	#N/A	10	ENSG00000178913	TAF7	protein_coding	TATA-box binding protein associated factor 7 [Source:HGNC Symbol;Acc:HGNC:11541]
#284825	#N/A	#N/A	#N/A	#N/A	#N/A	0.28805	0.174337	#N/A	0.156028	0.951298	0.236129	#N/A	1.19984	#N/A	#N/A	1.10071	#N/A	#N/A	#N/A	0.144055	#N/A	#N/A	1.59652	#N/A	#N/A	0.135524	#N/A	10	ENSG00000284825		lncRNA	novel transcript
LRRIQ3	#N/A	#N/A	#N/A	#N/A	#N/A	4.93776	0.212699	0.202045	0.187992	3.24214	0.965574	#N/A	2.22941	#N/A	0.474259	#N/A	#N/A	#N/A	#N/A	0.146972	#N/A	#N/A	#N/A	#N/A	#N/A	0.192918	#N/A	10	ENSG00000162620	LRRIQ3	protein_coding	leucine rich repeats and IQ motif containing 3 [Source:HGNC Symbol;Acc:HGNC:28318]
MTFR1	#N/A	#N/A	#N/A	#N/A	#N/A	1.01283	0.98808	1.3219	1.31231	1.18668	0.506663	#N/A	1.72981	#N/A	#N/A	#N/A	0.573648	#N/A	#N/A	8.33684	#N/A	#N/A	#N/A	#N/A	0.756724	#N/A	#N/A	10	ENSG00000066855	MTFR1	protein_coding	mitochondrial fission regulator 1 [Source:HGNC Symbol;Acc:HGNC:29510]
RNFT2	#N/A	#N/A	#N/A	#N/A	#N/A	3.39183	0.634532	0.431887	0.301169	1.95342	1.15282	#N/A	3.51807	#N/A	#N/A	1.11394	#N/A	#N/A	#N/A	0.256428	#N/A	#N/A	#N/A	#N/A	#N/A	0.916472	#N/A	10	ENSG00000135119	RNFT2	protein_coding	ring finger protein, transmembrane 2 [Source:HGNC Symbol;Acc:HGNC:25905]
NAA40	#N/A	#N/A	#N/A	#N/A	#N/A	1.8777	1.44808	2.66457	1.38783	2.40842	#N/A	#N/A	2.11643	0.892673	#N/A	#N/A	#N/A	#N/A	#N/A	3.60026	1.04578	1.17612	#N/A	#N/A	#N/A	#N/A	#N/A	10	ENSG00000110583	NAA40	protein_coding	N-alpha-acetyltransferase 40, NatD catalytic subunit [Source:HGNC Symbol;Acc:HGNC:25845]
TMC8	#N/A	#N/A	#N/A	#N/A	#N/A	1.00265	1.54646	1.07536	1.95351	0.523355	0.873105	#N/A	1.28466	#N/A	#N/A	#N/A	#N/A	0.884885	0.907951	7.12684	#N/A	#N/A	#N/A	#N/A	#N/A	#N/A	#N/A	10	ENSG00000167895	TMC8	protein_coding	transmembrane channel like 8 [Source:HGNC Symbol;Acc:HGNC:20474]
MTERF4	#N/A	#N/A	#N/A	#N/A	#N/A	1.16004	1.2973	1.24074	1.32458	0.488066	1.01262	#N/A	1.28077	#N/A	#N/A	0.469472	1.15671	#N/A	#N/A	4.88653	#N/A	#N/A	#N/A	#N/A	#N/A	#N/A	#N/A	10	ENSG00000122085	MTERF4	protein_coding	mitochondrial transcription termination factor 4 [Source:HGNC Symbol;Acc:HGNC:28785]
ZNF141	#N/A	#N/A	#N/A	#N/A	#N/A	1.20015	2.43128	1.21119	1.08768	1.11173	#N/A	0.575725	1.42517	#N/A	#N/A	#N/A	#N/A	#N/A	0.97392	7.8442	#N/A	#N/A	#N/A	#N/A	0.600156	#N/A	#N/A	10	ENSG00000131127	ZNF141	protein_coding	zinc finger protein 141 [Source:HGNC Symbol;Acc:HGNC:12926]
ANP32E	#N/A	#N/A	#N/A	#N/A	#N/A	1.56113	1.49725	1.27144	1.27423	1.6529	0.871718	#N/A	#N/A	1.11455	1.15202	#N/A	#N/A	2.11407	#N/A	2.74055	#N/A	#N/A	#N/A	#N/A	#N/A	#N/A	#N/A	10	ENSG00000143401	ANP32E	protein_coding	acidic nuclear phosphoprotein 32 family member E [Source:HGNC Symbol;Acc:HGNC:16673]
ERAP2	#N/A	#N/A	#N/A	#N/A	#N/A	0.907174	1.13081	1.19957	1.15193	0.538188	0.595224	#N/A	0.648336	#N/A	#N/A	#N/A	#N/A	0.860793	0.634724	8.51343	#N/A	#N/A	#N/A	#N/A	#N/A	#N/A	#N/A	10	ENSG00000164308	ERAP2	protein_coding	endoplasmic reticulum aminopeptidase 2 [Source:HGNC Symbol;Acc:HGNC:29499]
PEBP1	#N/A	#N/A	#N/A	#N/A	#N/A	1.76095	1.7614	2.09029	1.55299	1.50794	#N/A	#N/A	#N/A	0.934082	1.03105	1.20484	#N/A	#N/A	#N/A	2.73955	#N/A	#N/A	0.736469	#N/A	#N/A	#N/A	#N/A	10	ENSG00000089220	PEBP1	protein_coding	phosphatidylethanolamine binding protein 1 [Source:HGNC Symbol;Acc:HGNC:8630]
#257277	#N/A	#N/A	#N/A	#N/A	#N/A	1.71114	1.7514	0.918353	3.54222	1.37971	0.888996	#N/A	2.87637	#N/A	#N/A	#N/A	#N/A	#N/A	1.04558	5.82281	#N/A	#N/A	#N/A	#N/A	0.601508	#N/A	#N/A	10	ENSG00000257277		lncRNA	novel transcript, antisense to ARHGAP15
FRK	#N/A	#N/A	#N/A	#N/A	#N/A	0.19202	#N/A	#N/A	#N/A	0.179307	0.0914611	#N/A	0.127961	#N/A	#N/A	0.0702821	#N/A	#N/A	#N/A	#N/A	1.31875	0.117099	0.305336	0.142478	0.141586	#N/A	#N/A	10	ENSG00000111816	FRK	protein_coding	fyn related Src family tyrosine kinase [Source:HGNC Symbol;Acc:HGNC:3955]
SPDYE3	#N/A	#N/A	#N/A	#N/A	#N/A	1.81603	1.73113	1.17116	3.07588	1.81387	0.90872	#N/A	3.20832	#N/A	#N/A	#N/A	#N/A	#N/A	#N/A	5.96187	#N/A	#N/A	#N/A	0.76817	1.39822	#N/A	#N/A	10	ENSG00000214300	SPDYE3	protein_coding	speedy/RINGO cell cycle regulator family member E3 [Source:HGNC Symbol;Acc:HGNC:35462]
ZSCAN18	#N/A	#N/A	#N/A	#N/A	#N/A	2.02728	1.7526	#N/A	#N/A	2.2577	#N/A	#N/A	2.16264	#N/A	#N/A	#N/A	#N/A	1.20974	2.89151	0.875078	#N/A	#N/A	1.58747	#N/A	1.03591	1.45679	#N/A	10	ENSG00000121413	ZSCAN18	protein_coding	zinc finger and SCAN domain containing 18 [Source:HGNC Symbol;Acc:HGNC:21037]
PRPS1	#N/A	#N/A	#N/A	#N/A	#N/A	1.80638	2.62373	#N/A	2.88667	0.992653	0.834017	0.924749	0.743363	0.841443	#N/A	#N/A	#N/A	#N/A	1.31658	2.74571	#N/A	#N/A	#N/A	#N/A	#N/A	#N/A	#N/A	10	ENSG00000147224	PRPS1	protein_coding	phosphoribosyl pyrophosphate synthetase 1 [Source:HGNC Symbol;Acc:HGNC:9462]
DLGAP1-AS4	#N/A	#N/A	#N/A	#N/A	#N/A	0.174558	#N/A	#N/A	#N/A	0.14202	0.0868069	0.0893555	0.168019	0.0731729	#N/A	0.12133	#N/A	0.0748482	0.0532839	#N/A	#N/A	#N/A	0.168793	#N/A	#N/A	#N/A	#N/A	10	ENSG00000263878	DLGAP1-AS4	lncRNA	DLGAP1 antisense RNA 4 [Source:HGNC Symbol;Acc:HGNC:44333]
JADE2	#N/A	#N/A	#N/A	#N/A	#N/A	1.28275	1.83536	2.10177	2.71516	0.75157	1.46439	#N/A	0.921001	#N/A	#N/A	#N/A	#N/A	1.55601	1.83078	6.34314	#N/A	#N/A	#N/A	#N/A	#N/A	#N/A	#N/A	10	ENSG00000043143	JADE2	protein_coding	jade family PHD finger 2 [Source:HGNC Symbol;Acc:HGNC:22984]
PRKN	#N/A	#N/A	#N/A	#N/A	#N/A	0.990177	1.61925	1.7093	0.954048	#N/A	#N/A	#N/A	0.635827	#N/A	#N/A	0.674003	2.19287	#N/A	2.22279	7.7552	#N/A	#N/A	#N/A	#N/A	#N/A	1.48279	#N/A	10	ENSG00000185345	PRKN	protein_coding	parkin RBR E3 ubiquitin protein ligase [Source:HGNC Symbol;Acc:HGNC:8607]
CRYBG2	#N/A	#N/A	#N/A	#N/A	#N/A	2.0457	#N/A	0.499462	0.285647	1.34963	1.51243	1.07481	2.67605	#N/A	#N/A	1.33039	#N/A	1.41002	0.198179	#N/A	#N/A	#N/A	#N/A	#N/A	#N/A	#N/A	#N/A	10	ENSG00000176092	CRYBG2	protein_coding	crystallin beta-gamma domain containing 2 [Source:HGNC Symbol;Acc:HGNC:17295]
EIF4E	#N/A	#N/A	#N/A	#N/A	#N/A	0.846514	1.20761	1.30034	1.91232	0.622507	0.519554	#N/A	0.822837	0.452387	#N/A	#N/A	#N/A	0.722526	#N/A	5.01339	#N/A	#N/A	#N/A	#N/A	#N/A	#N/A	#N/A	10	ENSG00000151247	EIF4E	protein_coding	eukaryotic translation initiation factor 4E [Source:HGNC Symbol;Acc:HGNC:3287]
TTC27	#N/A	#N/A	#N/A	#N/A	#N/A	0.825908	2.11071	1.00039	1.58606	0.547908	0.465806	#N/A	0.89257	#N/A	#N/A	#N/A	0.586762	#N/A	#N/A	7.89599	#N/A	#N/A	#N/A	#N/A	#N/A	1.11522	#N/A	10	ENSG00000018699	TTC27	protein_coding	tetratricopeptide repeat domain 27 [Source:HGNC Symbol;Acc:HGNC:25986]
HSPD1	#N/A	#N/A	#N/A	#N/A	#N/A	0.883024	1.24693	1.10614	0.978907	0.680241	#N/A	#N/A	#N/A	0.589859	#N/A	0.670652	#N/A	#N/A	#N/A	5.75024	#N/A	#N/A	0.554623	#N/A	#N/A	1.1723	#N/A	10	ENSG00000144381	HSPD1	protein_coding	heat shock protein family D (Hsp60) member 1 [Source:HGNC Symbol;Acc:HGNC:5261]
BIRC3	#N/A	#N/A	#N/A	#N/A	#N/A	1.08732	1.06076	1.14435	#N/A	#N/A	1.1754	#N/A	#N/A	#N/A	#N/A	2.34673	0.742843	1.64925	#N/A	7.54166	#N/A	#N/A	1.46057	#N/A	#N/A	1.00155	#N/A	10	ENSG00000023445	BIRC3	protein_coding	baculoviral IAP repeat containing 3 [Source:HGNC Symbol;Acc:HGNC:591]
ZNF529-AS1	#N/A	#N/A	#N/A	#N/A	#N/A	1.48885	1.75602	1.22612	2.60511	1.36962	#N/A	#N/A	1.27456	0.738482	#N/A	#N/A	#N/A	#N/A	#N/A	1.1962	#N/A	#N/A	#N/A	0.792818	0.971097	#N/A	#N/A	10	ENSG00000233527	ZNF529-AS1	lncRNA	ZNF529 antisense RNA 1 [Source:HGNC Symbol;Acc:HGNC:51275]
ZNF43#198521	#N/A	#N/A	#N/A	#N/A	#N/A	0.962519	1.40847	0.932693	1.65837	0.678052	#N/A	#N/A	1.23428	#N/A	#N/A	#N/A	#N/A	#N/A	0.967457	5.34112	#N/A	#N/A	#N/A	#N/A	0.506639	0.779887	#N/A	10	ENSG00000198521	ZNF43	protein_coding	zinc finger protein 43 [Source:HGNC Symbol;Acc:HGNC:13109]
PIGP	#N/A	#N/A	#N/A	#N/A	#N/A	1.87758	0.610397	0.579839	0.296799	1.62524	#N/A	#N/A	#N/A	1.73924	#N/A	1.65841	#N/A	#N/A	#N/A	0.304118	#N/A	1.76958	1.74679	#N/A	#N/A	#N/A	#N/A	10	ENSG00000185808	PIGP	protein_coding	phosphatidylinositol glycan anchor biosynthesis class P [Source:HGNC Symbol;Acc:HGNC:3046]
#286494	#N/A	#N/A	#N/A	#N/A	#N/A	0.120531	#N/A	#N/A	#N/A	0.0672573	0.0889664	#N/A	0.0921124	#N/A	#N/A	0.117611	#N/A	#N/A	#N/A	#N/A	0.0502965	0.107344	0.0788211	0.0861155	0.11161	#N/A	#N/A	10	ENSG00000286494		lncRNA	novel transcript
CDH13	#N/A	#N/A	#N/A	#N/A	#N/A	1.76689	0.503234	#N/A	#N/A	#N/A	1.09247	0.925571	2.22347	#N/A	#N/A	1.08254	#N/A	#N/A	0.523785	0.227563	#N/A	#N/A	#N/A	1.09507	1.57736	#N/A	#N/A	10	ENSG00000140945	CDH13	protein_coding	cadherin 13 [Source:HGNC Symbol;Acc:HGNC:1753]
#231829	#N/A	#N/A	#N/A	#N/A	#N/A	3.29023	#N/A	#N/A	#N/A	0.787175	#N/A	0.191033	0.525423	#N/A	#N/A	#N/A	#N/A	#N/A	#N/A	0.1374	2.21985	0.502714	#N/A	2.22829	0.804016	0.157293	#N/A	10	ENSG00000231829		lncRNA	novel transcript
PATL2#229474	#N/A	#N/A	#N/A	#N/A	#N/A	0.888785	0.857569	1.18085	1.79361	0.64089	1.52399	#N/A	1.05503	#N/A	#N/A	#N/A	0.763311	0.850091	#N/A	5.57624	#N/A	#N/A	#N/A	#N/A	#N/A	#N/A	#N/A	10	ENSG00000229474	PATL2	protein_coding	PAT1 homolog 2 [Source:HGNC Symbol;Acc:HGNC:33630]
MIATNB	#N/A	#N/A	#N/A	#N/A	#N/A	0.774756	1.00737	0.80379	1.11162	0.913864	0.834214	#N/A	1.24304	#N/A	#N/A	#N/A	#N/A	0.762655	0.981166	8.00692	#N/A	#N/A	#N/A	#N/A	#N/A	#N/A	#N/A	10	ENSG00000244625	MIATNB	lncRNA	MIAT neighbor [Source:HGNC Symbol;Acc:HGNC:50731]
PCMTD1-DT	#N/A	#N/A	#N/A	#N/A	#N/A	1.61047	1.3453	1.24769	0.688986	1.18852	#N/A	1.12364	1.36314	1.01831	#N/A	#N/A	#N/A	#N/A	#N/A	0.732537	#N/A	#N/A	#N/A	0.894237	#N/A	#N/A	#N/A	10	ENSG00000228801	PCMTD1-DT	lncRNA	PCMTD1 divergent transcript [Source:HGNC Symbol;Acc:HGNC:55791]
#228629	#N/A	#N/A	#N/A	#N/A	#N/A	0.573836	0.159859	0.141272	#N/A	0.596805	0.13529	#N/A	0.980912	0.949757	#N/A	#N/A	#N/A	#N/A	#N/A	#N/A	1.65361	0.406094	#N/A	1.68789	#N/A	#N/A	#N/A	10	ENSG00000228629		lncRNA	novel transcript, antisense to ZNF260
TSPAN31	#N/A	#N/A	#N/A	#N/A	#N/A	1.38386	0.929669	1.24762	0.916223	0.991014	0.962717	#N/A	0.843614	1.02681	#N/A	#N/A	#N/A	#N/A	#N/A	0.888811	#N/A	0.99485	#N/A	#N/A	#N/A	#N/A	#N/A	10	ENSG00000135452	TSPAN31	protein_coding	tetraspanin 31 [Source:HGNC Symbol;Acc:HGNC:10539]
LGR4-AS1	#N/A	#N/A	#N/A	#N/A	#N/A	0.180757	0.147862	#N/A	#N/A	0.206842	0.0894073	#N/A	0.180885	#N/A	#N/A	0.365062	0.143882	#N/A	#N/A	0.152774	#N/A	#N/A	#N/A	0.852711	0.437249	#N/A	#N/A	10	ENSG00000254862	LGR4-AS1	lncRNA	LGR4 antisense RNA 1 [Source:HGNC Symbol;Acc:HGNC:40629]
TAF11	#N/A	#N/A	#N/A	#N/A	#N/A	0.905401	1.02343	1.33924	1.37588	0.913003	0.541978	#N/A	0.548324	0.543009	#N/A	#N/A	#N/A	#N/A	0.704926	7.45178	#N/A	#N/A	#N/A	#N/A	#N/A	#N/A	#N/A	10	ENSG00000064995	TAF11	protein_coding	TATA-box binding protein associated factor 11 [Source:HGNC Symbol;Acc:HGNC:11544]
CBX7	#N/A	#N/A	#N/A	#N/A	#N/A	1.06233	1.90208	2.12844	1.25509	0.843635	1.566	#N/A	1.38019	#N/A	#N/A	#N/A	#N/A	0.92817	#N/A	6.04755	#N/A	#N/A	#N/A	#N/A	#N/A	1.09959	#N/A	10	ENSG00000100307	CBX7	protein_coding	chromobox 7 [Source:HGNC Symbol;Acc:HGNC:1557]
UXT	#N/A	#N/A	#N/A	#N/A	#N/A	1.23583	1.67806	1.70581	#N/A	1.04952	#N/A	#N/A	#N/A	1.00427	#N/A	0.89724	#N/A	1.42237	#N/A	6.06007	#N/A	0.699087	1.20284	#N/A	#N/A	#N/A	#N/A	10	ENSG00000126756	UXT	protein_coding	ubiquitously expressed prefoldin like chaperone [Source:HGNC Symbol;Acc:HGNC:12641]
MAP4K2	#N/A	#N/A	#N/A	#N/A	#N/A	0.904609	1.4928	1.57193	1.55788	#N/A	1.15966	#N/A	0.686074	#N/A	#N/A	0.941668	#N/A	#N/A	1.18933	2.726	#N/A	#N/A	#N/A	#N/A	0.595144	#N/A	#N/A	10	ENSG00000168067	MAP4K2	protein_coding	mitogen-activated protein kinase kinase kinase kinase 2 [Source:HGNC Symbol;Acc:HGNC:6864]
#287231	#N/A	#N/A	#N/A	#N/A	#N/A	0.129731	#N/A	#N/A	#N/A	0.109307	0.0991739	0.107657	0.146105	#N/A	#N/A	0.0703133	#N/A	#N/A	#N/A	#N/A	0.448186	0.0922232	#N/A	0.0862421	0.0712533	#N/A	#N/A	10	ENSG00000287231		lncRNA	novel transcript
APOBEC3C	#N/A	#N/A	#N/A	#N/A	#N/A	1.52698	1.12659	0.913624	#N/A	#N/A	1.09867	#N/A	#N/A	1.29176	1.18156	#N/A	#N/A	2.58968	#N/A	0.71804	2.36991	#N/A	#N/A	#N/A	#N/A	#N/A	0.258129	10	ENSG00000244509	APOBEC3C	protein_coding	apolipoprotein B mRNA editing enzyme catalytic subunit 3C [Source:HGNC Symbol;Acc:HGNC:17353]
FBXL13	#N/A	#N/A	#N/A	#N/A	#N/A	1.31199	1.54777	1.52527	3.12925	1.38322	#N/A	#N/A	2.26588	#N/A	#N/A	0.760043	#N/A	#N/A	#N/A	5.29259	#N/A	#N/A	#N/A	0.905574	1.25489	#N/A	#N/A	10	ENSG00000161040	FBXL13	protein_coding	F-box and leucine rich repeat protein 13 [Source:HGNC Symbol;Acc:HGNC:21658]
#250592	#N/A	#N/A	#N/A	#N/A	#N/A	1.26031	3.11436	#N/A	1.80547	0.896744	0.845314	1.07115	3.39522	#N/A	#N/A	#N/A	#N/A	#N/A	#N/A	4.45633	#N/A	#N/A	#N/A	0.827815	1.35223	#N/A	#N/A	10	ENSG00000250592		lncRNA	novel transcript, antisense to ATP2C1
MAGEF1	#N/A	#N/A	#N/A	#N/A	#N/A	0.857053	#N/A	0.173982	#N/A	0.623111	#N/A	0.362437	#N/A	1.48057	0.126975	#N/A	#N/A	0.10195	#N/A	#N/A	2.73382	0.708284	1.05074	#N/A	#N/A	#N/A	#N/A	10	ENSG00000177383	MAGEF1	protein_coding	MAGE family member F1 [Source:HGNC Symbol;Acc:HGNC:29639]
ZNF234	#N/A	#N/A	#N/A	#N/A	#N/A	1.40272	1.61595	#N/A	1.22551	1.11671	1.3484	#N/A	1.15681	1.00164	1.36649	#N/A	#N/A	#N/A	1.05924	1.52758	#N/A	#N/A	#N/A	#N/A	#N/A	#N/A	#N/A	10	ENSG00000263002	ZNF234	protein_coding	zinc finger protein 234 [Source:HGNC Symbol;Acc:HGNC:13027]
TULP4	#N/A	#N/A	#N/A	#N/A	#N/A	0.534773	0.597085	0.61568	1.10398	0.732513	1.09117	#N/A	0.908594	#N/A	#N/A	#N/A	#N/A	#N/A	#N/A	8.3702	#N/A	#N/A	#N/A	0.449414	0.632469	#N/A	#N/A	10	ENSG00000130338	TULP4	protein_coding	TUB like protein 4 [Source:HGNC Symbol;Acc:HGNC:15530]
INVS	#N/A	#N/A	#N/A	#N/A	#N/A	0.512204	0.658883	0.679927	0.670436	0.672529	0.518527	#N/A	0.992793	#N/A	#N/A	#N/A	#N/A	#N/A	0.749726	8.93025	#N/A	#N/A	#N/A	#N/A	0.445146	#N/A	#N/A	10	ENSG00000119509	INVS	protein_coding	inversin [Source:HGNC Symbol;Acc:HGNC:17870]
MBD4	#N/A	#N/A	#N/A	#N/A	#N/A	0.793528	0.841899	1.43933	1.47564	1.1207	0.827601	#N/A	#N/A	0.84021	#N/A	#N/A	#N/A	#N/A	#N/A	4.4587	0.608966	0.76429	#N/A	#N/A	#N/A	#N/A	#N/A	10	ENSG00000129071	MBD4	protein_coding	methyl-CpG binding domain 4, DNA glycosylase [Source:HGNC Symbol;Acc:HGNC:6919]
MYO5C	#N/A	#N/A	#N/A	#N/A	#N/A	1.51501	#N/A	#N/A	0.235571	3.44709	#N/A	#N/A	1.46624	1.36644	#N/A	1.68262	#N/A	#N/A	#N/A	0.189151	#N/A	#N/A	1.19709	1.18211	1.49702	#N/A	#N/A	10	ENSG00000128833	MYO5C	protein_coding	myosin VC [Source:HGNC Symbol;Acc:HGNC:7604]
MRPL54	#N/A	#N/A	#N/A	#N/A	#N/A	0.993172	1.16723	1.67464	1.08849	#N/A	0.814447	0.799575	#N/A	0.899878	#N/A	1.00668	#N/A	#N/A	#N/A	4.93531	#N/A	#N/A	0.760673	#N/A	#N/A	#N/A	#N/A	10	ENSG00000183617	MRPL54	protein_coding	mitochondrial ribosomal protein L54 [Source:HGNC Symbol;Acc:HGNC:16685]
GDPGP1	#N/A	#N/A	#N/A	#N/A	#N/A	1.57116	#N/A	0.453413	#N/A	1.67245	1.15162	1.15377	1.20603	#N/A	#N/A	#N/A	#N/A	#N/A	0.198863	0.196734	1.18273	1.65255	#N/A	#N/A	#N/A	#N/A	#N/A	10	ENSG00000183208	GDPGP1	protein_coding	GDP-D-glucose phosphorylase 1 [Source:HGNC Symbol;Acc:HGNC:34360]
#279833	#N/A	#N/A	#N/A	#N/A	#N/A	1.26159	#N/A	1.35045	0.949551	0.938394	1.85407	#N/A	1.96985	#N/A	#N/A	0.85625	#N/A	#N/A	#N/A	0.892139	#N/A	#N/A	#N/A	#N/A	0.760528	1.59937	#N/A	10	ENSG00000279833		lncRNA	novel transcript, antisense to CBX7
RPL22L1	#N/A	#N/A	#N/A	#N/A	#N/A	0.924814	1.42158	#N/A	1.13731	#N/A	#N/A	#N/A	#N/A	1.01544	0.986353	1.29094	#N/A	#N/A	#N/A	5.52772	0.78995	0.870873	1.43679	#N/A	#N/A	#N/A	#N/A	10	ENSG00000163584	RPL22L1	protein_coding	ribosomal protein L22 like 1 [Source:HGNC Symbol;Acc:HGNC:27610]
IGKV3-20#239951	#N/A	#N/A	#N/A	#N/A	#N/A	0.165316	#N/A	#N/A	#N/A	0.154919	0.111388	0.119718	0.1551	#N/A	#N/A	0.158718	#N/A	#N/A	#N/A	#N/A	0.189624	0.138937	#N/A	0.169939	0.14719	#N/A	#N/A	10	ENSG00000239951	IGKV3-20	IG_V_gene	immunoglobulin kappa variable 3-20 [Source:HGNC Symbol;Acc:HGNC:5817]
TAF4B	#N/A	#N/A	#N/A	#N/A	#N/A	0.845556	#N/A	#N/A	1.20742	1.6007	#N/A	#N/A	1.11804	#N/A	#N/A	2.44429	#N/A	#N/A	#N/A	4.73656	#N/A	#N/A	1.42599	0.70184	1.2486	1.3114	#N/A	10	ENSG00000141384	TAF4B	protein_coding	TATA-box binding protein associated factor 4b [Source:HGNC Symbol;Acc:HGNC:11538]
#285611	#N/A	#N/A	#N/A	#N/A	#N/A	0.061797	#N/A	#N/A	#N/A	0.060528	0.0444393	0.0479147	0.0586209	#N/A	#N/A	0.0598742	#N/A	#N/A	#N/A	#N/A	0.067206	0.0545045	#N/A	0.063407	0.0571771	#N/A	#N/A	10	ENSG00000285611		lncRNA	Novel transcript
LILRA4#239961	#N/A	#N/A	#N/A	#N/A	#N/A	0.0956153	#N/A	#N/A	#N/A	#N/A	#N/A	0.0936251	#N/A	0.0578088	#N/A	0.111361	#N/A	#N/A	#N/A	#N/A	0.12746	0.105397	0.124641	0.120875	0.0764781	0.0652514	#N/A	10	ENSG00000239961	LILRA4	protein_coding	leukocyte immunoglobulin like receptor A4 [Source:HGNC Symbol;Acc:HGNC:15503]
RPS4X	#N/A	#N/A	#N/A	#N/A	#N/A	0.983162	1.76582	1.60187	#N/A	#N/A	#N/A	#N/A	#N/A	2.04838	0.740707	#N/A	#N/A	4.38119	#N/A	4.13752	1.64066	1.25262	2.15925	#N/A	#N/A	#N/A	#N/A	10	ENSG00000198034	RPS4X	protein_coding	ribosomal protein S4 X-linked [Source:HGNC Symbol;Acc:HGNC:10424]
SLC16A1-AS1	#N/A	#N/A	#N/A	#N/A	#N/A	0.769441	1.38404	0.87245	0.902924	3.06221	0.528513	#N/A	1.44628	#N/A	#N/A	0.889931	#N/A	#N/A	#N/A	8.51515	#N/A	#N/A	#N/A	#N/A	0.616295	#N/A	#N/A	10	ENSG00000226419	SLC16A1-AS1	lncRNA	SLC16A1 antisense RNA 1 [Source:HGNC Symbol;Acc:HGNC:49445]
DCTPP1	#N/A	#N/A	#N/A	#N/A	#N/A	1.40845	#N/A	0.167675	#N/A	#N/A	#N/A	#N/A	#N/A	1.33078	0.23786	1.17078	#N/A	0.104637	#N/A	0.102544	1.95943	0.974705	1.91324	#N/A	#N/A	#N/A	#N/A	10	ENSG00000179958	DCTPP1	protein_coding	dCTP pyrophosphatase 1 [Source:HGNC Symbol;Acc:HGNC:28777]
ZNF667	#N/A	#N/A	#N/A	#N/A	#N/A	0.400029	#N/A	#N/A	#N/A	0.202023	#N/A	0.165498	0.249275	#N/A	#N/A	0.522594	0.136277	#N/A	#N/A	#N/A	#N/A	0.222672	0.359652	0.239396	#N/A	0.109981	#N/A	10	ENSG00000198046	ZNF667	protein_coding	zinc finger protein 667 [Source:HGNC Symbol;Acc:HGNC:28854]
ALG13	#N/A	#N/A	#N/A	#N/A	#N/A	0.467813	#N/A	0.78792	0.924819	0.577741	0.455379	#N/A	0.624216	#N/A	#N/A	#N/A	0.804464	#N/A	0.623944	6.42216	#N/A	#N/A	#N/A	#N/A	0.528997	#N/A	#N/A	10	ENSG00000101901	ALG13	protein_coding	ALG13 UDP-N-acetylglucosaminyltransferase subunit [Source:HGNC Symbol;Acc:HGNC:30881]
#259336	#N/A	#N/A	#N/A	#N/A	#N/A	1.4598	0.184014	0.172982	#N/A	1.45281	#N/A	0.818148	1.36466	#N/A	#N/A	0.87573	#N/A	#N/A	#N/A	#N/A	#N/A	#N/A	2.00071	1.03682	0.510837	#N/A	#N/A	10	ENSG00000259336		lncRNA	novel transcript
RPS15A	#N/A	#N/A	#N/A	#N/A	#N/A	2.25092	3.4582	2.45956	#N/A	#N/A	#N/A	#N/A	#N/A	2.33289	0.634448	#N/A	#N/A	3.61905	#N/A	3.00667	1.50317	1.22891	1.70559	#N/A	#N/A	#N/A	#N/A	10	ENSG00000134419	RPS15A	protein_coding	ribosomal protein S15a [Source:HGNC Symbol;Acc:HGNC:10389]
PNN	#N/A	#N/A	#N/A	#N/A	#N/A	0.390839	0.519265	#N/A	0.843487	0.622432	#N/A	0.384107	0.525356	#N/A	0.595858	#N/A	#N/A	#N/A	#N/A	5.60802	#N/A	0.349862	#N/A	0.343516	#N/A	#N/A	#N/A	10	ENSG00000100941	PNN	protein_coding	pinin, desmosome associated protein [Source:HGNC Symbol;Acc:HGNC:9162]
POU6F1	#N/A	#N/A	#N/A	#N/A	#N/A	1.20119	1.09794	#N/A	0.547127	1.97695	1.75088	#N/A	1.81875	#N/A	#N/A	0.90455	1.3524	#N/A	#N/A	0.480529	#N/A	#N/A	#N/A	#N/A	#N/A	1.39226	#N/A	10	ENSG00000184271	POU6F1	protein_coding	POU class 6 homeobox 1 [Source:HGNC Symbol;Acc:HGNC:9224]
PHF6	#N/A	#N/A	#N/A	#N/A	#N/A	0.806618	1.05649	#N/A	1.17767	0.652835	#N/A	0.775786	#N/A	0.73457	#N/A	#N/A	#N/A	#N/A	1.03326	4.43203	#N/A	0.647632	0.660228	#N/A	#N/A	#N/A	#N/A	10	ENSG00000156531	PHF6	protein_coding	PHD finger protein 6 [Source:HGNC Symbol;Acc:HGNC:18145]
SERHL2	#N/A	#N/A	#N/A	#N/A	#N/A	1.61278	#N/A	0.702009	#N/A	1.85366	#N/A	#N/A	3.00989	#N/A	#N/A	1.0207	#N/A	#N/A	0.937232	0.336923	#N/A	#N/A	#N/A	0.979442	1.08096	0.845944	#N/A	10	ENSG00000183569	SERHL2	protein_coding	serine hydrolase like 2 [Source:HGNC Symbol;Acc:HGNC:29446]
ARMC9	#N/A	#N/A	#N/A	#N/A	#N/A	1.25468	#N/A	#N/A	0.201674	2.13977	#N/A	#N/A	0.995565	1.19151	#N/A	#N/A	#N/A	#N/A	#N/A	0.191179	1.27658	1.79973	1.45425	1.18899	#N/A	#N/A	#N/A	10	ENSG00000135931	ARMC9	protein_coding	armadillo repeat containing 9 [Source:HGNC Symbol;Acc:HGNC:20730]
GDA	#N/A	#N/A	#N/A	#N/A	#N/A	1.5031	#N/A	#N/A	#N/A	#N/A	0.143775	#N/A	0.229591	1.46595	#N/A	1.23391	#N/A	#N/A	#N/A	#N/A	1.71859	0.55727	1.69577	2.36194	0.379014	#N/A	#N/A	10	ENSG00000119125	GDA	protein_coding	guanine deaminase [Source:HGNC Symbol;Acc:HGNC:4212]
PCCA-DT	#N/A	#N/A	#N/A	#N/A	#N/A	1.53284	#N/A	0.192448	#N/A	#N/A	#N/A	0.309861	1.51435	#N/A	#N/A	#N/A	#N/A	#N/A	#N/A	0.190044	#N/A	1.10463	1.89357	2.21214	1.41141	0.170406	#N/A	10	ENSG00000274605	PCCA-DT	lncRNA	PCCA divergent transcript [Source:HGNC Symbol;Acc:HGNC:53266]
ETFBKMT	#N/A	#N/A	#N/A	#N/A	#N/A	1.05464	0.27544	#N/A	0.209658	1.21895	0.699733	0.75513	1.15822	#N/A	#N/A	0.982885	#N/A	#N/A	#N/A	0.20003	#N/A	#N/A	1.0279	#N/A	#N/A	#N/A	#N/A	10	ENSG00000139160	ETFBKMT	protein_coding	electron transfer flavoprotein subunit beta lysine methyltransferase [Source:HGNC Symbol;Acc:HGNC:28739]
RPL10	#N/A	#N/A	#N/A	#N/A	#N/A	1.51921	2.03376	2.73496	1.0491	#N/A	#N/A	#N/A	#N/A	1.54869	#N/A	#N/A	#N/A	3.27497	#N/A	2.48489	1.22935	0.977833	1.42988	#N/A	#N/A	#N/A	#N/A	10	ENSG00000147403	RPL10	protein_coding	ribosomal protein L10 [Source:HGNC Symbol;Acc:HGNC:10298]
RNF32	#N/A	#N/A	#N/A	#N/A	#N/A	1.17792	#N/A	#N/A	#N/A	1.51141	#N/A	1.05092	2.62544	#N/A	#N/A	1.33812	#N/A	#N/A	#N/A	0.358785	#N/A	#N/A	1.19204	1.54674	2.3136	1.52228	#N/A	10	ENSG00000105982	RNF32	protein_coding	ring finger protein 32 [Source:HGNC Symbol;Acc:HGNC:17118]
PYCARD-AS1	#N/A	#N/A	#N/A	#N/A	#N/A	1.4237	#N/A	#N/A	#N/A	1.69947	#N/A	0.626731	#N/A	#N/A	#N/A	1.43992	#N/A	#N/A	0.086488	0.184688	1.86524	1.09334	1.5855	1.62205	#N/A	#N/A	#N/A	10	ENSG00000261359	PYCARD-AS1	lncRNA	PYCARD antisense RNA 1 [Source:HGNC Symbol;Acc:HGNC:45036]
RPL5	#N/A	#N/A	#N/A	#N/A	#N/A	1.16782	1.76175	1.30503	#N/A	0.992955	#N/A	#N/A	#N/A	1.20808	#N/A	0.55466	#N/A	1.47441	#N/A	4.69236	#N/A	0.538789	1.06732	#N/A	#N/A	#N/A	#N/A	10	ENSG00000122406	RPL5	protein_coding	ribosomal protein L5 [Source:HGNC Symbol;Acc:HGNC:10360]
STPG2	#N/A	#N/A	#N/A	#N/A	#N/A	0.97312	#N/A	#N/A	#N/A	#N/A	#N/A	1.49122	0.919026	#N/A	#N/A	0.915054	0.523061	#N/A	#N/A	0.208821	#N/A	1.14987	2.47593	1.35705	0.784918	#N/A	#N/A	10	ENSG00000163116	STPG2	protein_coding	sperm tail PG-rich repeat containing 2 [Source:HGNC Symbol;Acc:HGNC:28712]
ADNP	#N/A	#N/A	#N/A	#N/A	#N/A	0.378558	#N/A	#N/A	0.648057	0.40378	0.484023	0.387053	0.427666	#N/A	#N/A	#N/A	#N/A	#N/A	0.588885	8.91942	#N/A	#N/A	#N/A	0.322419	0.394962	#N/A	#N/A	10	ENSG00000101126	ADNP	protein_coding	activity dependent neuroprotector homeobox [Source:HGNC Symbol;Acc:HGNC:15766]
PIK3CA	#N/A	#N/A	#N/A	#N/A	#N/A	0.413801	#N/A	#N/A	#N/A	0.443672	0.562387	0.528959	0.418955	#N/A	#N/A	#N/A	0.660261	1.41742	1.33513	9.41509	#N/A	#N/A	#N/A	#N/A	0.529353	#N/A	#N/A	10	ENSG00000121879	PIK3CA	protein_coding	phosphatidylinositol-4,5-bisphosphate 3-kinase catalytic subunit alpha [Source:HGNC Symbol;Acc:HGNC:8975]
GINS2	#N/A	#N/A	#N/A	#N/A	#N/A	1.7076	0.256821	0.237817	#N/A	1.20161	#N/A	0.930925	2.45683	#N/A	#N/A	#N/A	#N/A	0.53051	#N/A	0.1991	1.46341	1.33584	#N/A	#N/A	#N/A	#N/A	#N/A	10	ENSG00000131153	GINS2	protein_coding	GINS complex subunit 2 [Source:HGNC Symbol;Acc:HGNC:24575]
ZMYM4-AS1	#N/A	#N/A	#N/A	#N/A	#N/A	0.970615	#N/A	#N/A	1.48447	#N/A	#N/A	1.11014	2.50635	#N/A	#N/A	#N/A	1.29845	#N/A	#N/A	3.79578	#N/A	#N/A	0.883879	0.834985	1.43697	1.17957	#N/A	10	ENSG00000227409	ZMYM4-AS1	lncRNA	ZMYM4 antisense RNA 1 [Source:HGNC Symbol;Acc:HGNC:40624]
GEM	#N/A	#N/A	#N/A	#N/A	#N/A	0.365455	#N/A	#N/A	#N/A	0.19134	#N/A	0.155477	#N/A	0.266019	#N/A	0.136863	#N/A	#N/A	0.0661163	#N/A	2.52486	#N/A	0.164764	0.19802	0.163494	#N/A	#N/A	10	ENSG00000164949	GEM	protein_coding	GTP binding protein overexpressed in skeletal muscle [Source:HGNC Symbol;Acc:HGNC:4234]
PRSS51	#N/A	#N/A	#N/A	#N/A	#N/A	0.873505	0.168892	#N/A	#N/A	#N/A	#N/A	0.164014	0.223718	#N/A	#N/A	1.28592	0.162358	#N/A	#N/A	0.137304	#N/A	#N/A	#N/A	1.7212	0.828663	0.131652	#N/A	10	ENSG00000253649	PRSS51	protein_coding	serine protease 51 [Source:HGNC Symbol;Acc:HGNC:37321]
RPS27A	#N/A	#N/A	#N/A	#N/A	#N/A	1.1203	1.57245	1.68917	#N/A	#N/A	#N/A	#N/A	#N/A	2.33165	0.674684	#N/A	#N/A	4.36249	#N/A	1.98307	1.37176	0.900467	1.83938	#N/A	#N/A	#N/A	#N/A	10	ENSG00000143947	RPS27A	protein_coding	ribosomal protein S27a [Source:HGNC Symbol;Acc:HGNC:10417]
CCNT2-AS1	#N/A	#N/A	#N/A	#N/A	#N/A	0.974151	1.28143	#N/A	1.15321	1.04559	#N/A	1.20478	1.40458	#N/A	#N/A	#N/A	1.50779	#N/A	0.982133	2.86528	#N/A	#N/A	#N/A	#N/A	0.734101	#N/A	#N/A	10	ENSG00000224043	CCNT2-AS1	lncRNA	CCNT2 antisense RNA 1 [Source:HGNC Symbol;Acc:HGNC:40130]
LINC00960	#N/A	#N/A	#N/A	#N/A	#N/A	1.05319	#N/A	1.03105	#N/A	#N/A	#N/A	1.51784	2.94079	#N/A	#N/A	#N/A	1.23828	#N/A	#N/A	0.717584	#N/A	1.11258	1.69561	1.57561	1.82088	#N/A	#N/A	10	ENSG00000242516	LINC00960	lncRNA	long intergenic non-protein coding RNA 960 [Source:HGNC Symbol;Acc:HGNC:48710]
#236426	#N/A	#N/A	#N/A	#N/A	#N/A	1.15558	#N/A	0.335092	0.234851	#N/A	1.68472	1.18164	3.05273	#N/A	#N/A	#N/A	#N/A	0.694714	#N/A	0.200986	#N/A	#N/A	#N/A	1.28009	2.03236	#N/A	#N/A	10	ENSG00000236426		lncRNA	novel transcript
RPL30	#N/A	#N/A	#N/A	#N/A	#N/A	1.1753	1.49834	2.12164	#N/A	#N/A	#N/A	#N/A	#N/A	1.9585	0.415257	#N/A	#N/A	4.22192	#N/A	3.53459	0.860248	0.83142	2.29108	#N/A	#N/A	#N/A	#N/A	10	ENSG00000156482	RPL30	protein_coding	ribosomal protein L30 [Source:HGNC Symbol;Acc:HGNC:10333]
RPL29	#N/A	#N/A	#N/A	#N/A	#N/A	#N/A	1.38281	1.21901	#N/A	#N/A	#N/A	0.6113	#N/A	2.04403	0.663101	#N/A	#N/A	5.00199	#N/A	3.85052	2.0667	1.60809	2.8343	#N/A	#N/A	#N/A	#N/A	10	ENSG00000162244	RPL29	protein_coding	ribosomal protein L29 [Source:HGNC Symbol;Acc:HGNC:10331]
DAAM1	#N/A	#N/A	#N/A	#N/A	#N/A	#N/A	1.15718	#N/A	1.31177	0.992297	#N/A	0.94149	#N/A	0.529091	#N/A	#N/A	#N/A	#N/A	#N/A	1.76822	#N/A	#N/A	0.866101	0.552742	0.752976	1.38821	#N/A	10	ENSG00000100592	DAAM1	protein_coding	dishevelled associated activator of morphogenesis 1 [Source:HGNC Symbol;Acc:HGNC:18142]
PROCA1	#N/A	#N/A	#N/A	#N/A	#N/A	#N/A	0.578917	#N/A	#N/A	#N/A	#N/A	1.10238	#N/A	#N/A	#N/A	1.14979	1.12736	#N/A	0.693131	0.357845	#N/A	#N/A	1.0099	1.14455	2.01611	0.897863	#N/A	10	ENSG00000167525	PROCA1	protein_coding	protein interacting with cyclin A1 [Source:HGNC Symbol;Acc:HGNC:28600]
CHAD	#N/A	#N/A	#N/A	#N/A	#N/A	#N/A	0.170942	#N/A	0.146928	#N/A	#N/A	0.159261	#N/A	0.601587	#N/A	1.69529	#N/A	#N/A	#N/A	#N/A	2.0542	0.337673	1.60898	2.08413	0.440296	#N/A	#N/A	10	ENSG00000136457	CHAD	protein_coding	chondroadherin [Source:HGNC Symbol;Acc:HGNC:1909]
SCAF11	#N/A	#N/A	#N/A	#N/A	#N/A	#N/A	0.363888	#N/A	#N/A	#N/A	#N/A	0.348438	#N/A	0.369289	0.343272	0.289057	#N/A	#N/A	1.03968	5.52504	0.321302	0.410537	#N/A	#N/A	#N/A	0.819735	#N/A	10	ENSG00000139218	SCAF11	protein_coding	SR-related CTD associated factor 11 [Source:HGNC Symbol;Acc:HGNC:10784]
RPL37	#N/A	#N/A	#N/A	#N/A	#N/A	#N/A	#N/A	0.823634	#N/A	#N/A	#N/A	1.06619	#N/A	2.75398	0.590123	0.455522	#N/A	3.76472	#N/A	2.63518	2.097	1.53582	2.97836	#N/A	#N/A	#N/A	#N/A	10	ENSG00000145592	RPL37	protein_coding	ribosomal protein L37 [Source:HGNC Symbol;Acc:HGNC:10347]
RPLP2	#N/A	#N/A	#N/A	#N/A	#N/A	#N/A	#N/A	1.57056	#N/A	#N/A	#N/A	0.686024	#N/A	1.85021	0.658752	0.496976	#N/A	4.39588	#N/A	1.91926	1.60449	1.34977	2.26	#N/A	#N/A	#N/A	#N/A	10	ENSG00000177600	RPLP2	protein_coding	ribosomal protein lateral stalk subunit P2 [Source:HGNC Symbol;Acc:HGNC:10377]
FBL#105202	#N/A	#N/A	#N/A	#N/A	#N/A	#N/A	#N/A	1.0935	#N/A	1.54478	#N/A	#N/A	#N/A	1.51551	1.46614	#N/A	#N/A	2.1944	#N/A	1.00451	1.17035	1.33787	1.34128	#N/A	#N/A	1.06579	#N/A	10	ENSG00000105202	FBL	protein_coding	fibrillarin [Source:HGNC Symbol;Acc:HGNC:3599]
RPS16	#N/A	#N/A	#N/A	#N/A	#N/A	#N/A	#N/A	0.721751	#N/A	#N/A	#N/A	0.818945	#N/A	2.06323	0.635553	0.684498	#N/A	3.93563	#N/A	4.69186	1.62113	1.24824	2.82953	#N/A	#N/A	#N/A	#N/A	10	ENSG00000105193	RPS16	protein_coding	ribosomal protein S16 [Source:HGNC Symbol;Acc:HGNC:10396]
CCDC24	#N/A	#N/A	#N/A	#N/A	#N/A	#N/A	#N/A	0.162885	#N/A	#N/A	#N/A	1.08626	#N/A	1.53937	#N/A	#N/A	#N/A	#N/A	#N/A	0.189471	2.51573	2.86266	1.57093	2.20798	1.94642	0.150401	#N/A	10	ENSG00000159214	CCDC24	protein_coding	coiled-coil domain containing 24 [Source:HGNC Symbol;Acc:HGNC:28688]
EFCAB11	#N/A	#N/A	#N/A	#N/A	#N/A	#N/A	#N/A	1.22713	1.62446	#N/A	#N/A	1.16119	#N/A	#N/A	#N/A	#N/A	#N/A	#N/A	#N/A	3.12298	0.915025	1.41422	1.02724	1.19539	0.860983	2.25305	#N/A	10	ENSG00000140025	EFCAB11	protein_coding	EF-hand calcium binding domain 11 [Source:HGNC Symbol;Acc:HGNC:20357]
EIF2AK3	#N/A	#N/A	#N/A	#N/A	#N/A	#N/A	#N/A	#N/A	1.30775	0.991601	0.488848	#N/A	0.700454	0.504119	#N/A	#N/A	#N/A	#N/A	#N/A	8.69102	#N/A	0.771941	#N/A	#N/A	0.786948	0.677691	1.45988	10	ENSG00000172071	EIF2AK3	protein_coding	eukaryotic translation initiation factor 2 alpha kinase 3 [Source:HGNC Symbol;Acc:HGNC:3255]
PTK6	#N/A	#N/A	#N/A	#N/A	#N/A	#N/A	#N/A	#N/A	0.196212	#N/A	#N/A	1.11424	#N/A	#N/A	#N/A	2.26987	#N/A	#N/A	0.123174	0.106293	#N/A	1.49332	2.14463	2.45019	1.44481	0.173043	#N/A	10	ENSG00000101213	PTK6	protein_coding	protein tyrosine kinase 6 [Source:HGNC Symbol;Acc:HGNC:9617]
SLC25A34	#N/A	#N/A	#N/A	#N/A	#N/A	#N/A	#N/A	#N/A	0.216901	1.4042	#N/A	1.00846	#N/A	#N/A	#N/A	1.80129	0.345432	#N/A	#N/A	0.180159	#N/A	1.51139	1.69993	1.63752	1.60315	#N/A	#N/A	10	ENSG00000162461	SLC25A34	protein_coding	solute carrier family 25 member 34 [Source:HGNC Symbol;Acc:HGNC:27653]
TAPT1-AS1	#N/A	#N/A	#N/A	#N/A	#N/A	#N/A	#N/A	#N/A	#N/A	1.38047	#N/A	0.721336	#N/A	#N/A	#N/A	0.870728	2.51208	#N/A	1.0975	5.45827	#N/A	0.700503	0.937424	0.774159	1.12292	#N/A	#N/A	10	ENSG00000263327	TAPT1-AS1	lncRNA	TAPT1 antisense RNA 1 (head to head) [Source:HGNC Symbol;Acc:HGNC:26832]
NAA25	#N/A	#N/A	#N/A	#N/A	#N/A	#N/A	#N/A	#N/A	#N/A	0.717295	#N/A	#N/A	0.65154	#N/A	#N/A	0.638957	0.552806	#N/A	0.767589	8.53404	#N/A	#N/A	0.47794	0.607766	0.854999	0.693788	#N/A	10	ENSG00000111300	NAA25	protein_coding	N-alpha-acetyltransferase 25, NatB auxiliary subunit [Source:HGNC Symbol;Acc:HGNC:25783]
ST18	#N/A	#N/A	#N/A	#N/A	#N/A	#N/A	#N/A	#N/A	#N/A	0.512518	#N/A	0.120371	#N/A	#N/A	#N/A	0.481906	0.156536	#N/A	#N/A	#N/A	4.41744	0.203071	0.86162	1.67148	0.212689	0.128633	#N/A	10	ENSG00000147488	ST18	protein_coding	ST18 C2H2C-type zinc finger transcription factor [Source:HGNC Symbol;Acc:HGNC:18695]
HAAO	#N/A	#N/A	#N/A	#N/A	#N/A	#N/A	#N/A	#N/A	#N/A	1.42829	#N/A	#N/A	#N/A	#N/A	#N/A	1.59325	1.1016	#N/A	#N/A	0.659488	1.28599	1.84634	1.46682	1.61026	2.07963	1.06767	#N/A	10	ENSG00000162882	HAAO	protein_coding	3-hydroxyanthranilate 3,4-dioxygenase [Source:HGNC Symbol;Acc:HGNC:4796]
GLYATL1	#N/A	#N/A	#N/A	#N/A	#N/A	#N/A	#N/A	#N/A	#N/A	0.733233	#N/A	0.190833	0.499916	#N/A	#N/A	#N/A	#N/A	#N/A	0.0826716	#N/A	2.61279	0.178683	3.4845	0.464532	0.220738	0.130085	#N/A	10	ENSG00000166840	GLYATL1	protein_coding	glycine-N-acyltransferase like 1 [Source:HGNC Symbol;Acc:HGNC:30519]
TREML2	#N/A	#N/A	#N/A	#N/A	#N/A	#N/A	#N/A	#N/A	#N/A	0.936651	#N/A	#N/A	#N/A	1.36616	#N/A	0.207642	0.157611	#N/A	#N/A	0.104607	2.21101	0.431385	0.235822	2.48249	0.365479	#N/A	#N/A	10	ENSG00000112195	TREML2	protein_coding	triggering receptor expressed on myeloid cells like 2 [Source:HGNC Symbol;Acc:HGNC:21092]
#287242	#N/A	#N/A	#N/A	#N/A	#N/A	#N/A	#N/A	#N/A	#N/A	0.199542	#N/A	0.0743582	0.258746	#N/A	#N/A	0.0677787	#N/A	#N/A	#N/A	#N/A	2.07936	0.0454635	0.646786	0.0718691	0.116168	0.0356368	#N/A	10	ENSG00000287242		lncRNA	novel transcript, antisense to SCARB1
GAB2	#N/A	#N/A	#N/A	#N/A	#N/A	#N/A	#N/A	#N/A	#N/A	#N/A	#N/A	3.14649	#N/A	#N/A	#N/A	2.28265	2.18955	#N/A	#N/A	7.94507	2.10776	0.995642	4.44618	3.76617	4.28359	2.40041	#N/A	10	ENSG00000033327	GAB2	protein_coding	GRB2 associated binding protein 2 [Source:HGNC Symbol;Acc:HGNC:14458]
GNB4	#N/A	#N/A	#N/A	#N/A	#N/A	#N/A	#N/A	#N/A	#N/A	#N/A	#N/A	6.36578	#N/A	#N/A	#N/A	3.33437	1.93124	#N/A	#N/A	6.62079	5.38174	4.0025	5.9354	6.6158	4.60749	1.10976	#N/A	10	ENSG00000114450	GNB4	protein_coding	G protein subunit beta 4 [Source:HGNC Symbol;Acc:HGNC:20731]
KIF13A	#N/A	#N/A	#N/A	#N/A	#N/A	#N/A	#N/A	#N/A	#N/A	#N/A	#N/A	4.91182	#N/A	#N/A	#N/A	#N/A	1.56491	#N/A	1.88218	3.83917	6.33038	6.16111	3.23002	6.16214	4.38625	5.22684	#N/A	10	ENSG00000137177	KIF13A	protein_coding	kinesin family member 13A [Source:HGNC Symbol;Acc:HGNC:14566]
ATP6V0A1	#N/A	#N/A	#N/A	#N/A	#N/A	#N/A	#N/A	#N/A	#N/A	#N/A	#N/A	5.01239	#N/A	#N/A	#N/A	3.26673	2.58998	#N/A	#N/A	5.94618	3.85659	2.80253	6.58335	5.89166	4.11424	3.41461	#N/A	10	ENSG00000033627	ATP6V0A1	protein_coding	ATPase H+ transporting V0 subunit a1 [Source:HGNC Symbol;Acc:HGNC:865]
CLMN	#N/A	#N/A	#N/A	#N/A	#N/A	#N/A	#N/A	#N/A	#N/A	#N/A	#N/A	5.43223	#N/A	#N/A	#N/A	3.2095	5.11325	#N/A	#N/A	5.37115	6.08142	5.94165	7.08496	7.5074	8.25692	4.59523	#N/A	10	ENSG00000165959	CLMN	protein_coding	calmin [Source:HGNC Symbol;Acc:HGNC:19972]
SLC2A6#160326	#N/A	#N/A	#N/A	#N/A	#N/A	#N/A	#N/A	#N/A	#N/A	#N/A	#N/A	4.9345	#N/A	#N/A	#N/A	2.66039	3.4314	#N/A	#N/A	3.86742	5.604	5.71865	5.19034	4.71952	3.58858	3.58681	#N/A	10	ENSG00000160326	SLC2A6	protein_coding	solute carrier family 2 member 6 [Source:HGNC Symbol;Acc:HGNC:11011]
KCNQ1#053918	#N/A	#N/A	#N/A	#N/A	#N/A	#N/A	#N/A	#N/A	#N/A	#N/A	#N/A	2.00232	#N/A	#N/A	#N/A	2.92099	1.83361	#N/A	#N/A	8.50684	#N/A	0.740841	3.94247	1.69325	2.92407	1.77023	1.53417	10	ENSG00000053918	KCNQ1	protein_coding	potassium voltage-gated channel subfamily Q member 1 [Source:HGNC Symbol;Acc:HGNC:6294]
TASL	#N/A	#N/A	#N/A	#N/A	#N/A	#N/A	#N/A	#N/A	#N/A	#N/A	#N/A	8.11287	#N/A	#N/A	#N/A	4.06499	2.8055	#N/A	#N/A	0.967087	10.7283	7.26815	7.41908	8.45747	4.72038	1.49157	#N/A	10	ENSG00000120280	TASL	protein_coding	TLR adaptor interacting with endolysosomal SLC15A4 [Source:HGNC Symbol;Acc:HGNC:25667]
SOX4	#N/A	#N/A	#N/A	#N/A	#N/A	#N/A	#N/A	#N/A	#N/A	#N/A	#N/A	5.06851	#N/A	#N/A	#N/A	1.06522	2.33373	#N/A	#N/A	5.1224	3.09625	2.76969	4.91244	4.15234	2.37618	2.01363	#N/A	10	ENSG00000124766	SOX4	protein_coding	SRY-box transcription factor 4 [Source:HGNC Symbol;Acc:HGNC:11200]
ZFHX3	#N/A	#N/A	#N/A	#N/A	#N/A	#N/A	#N/A	#N/A	#N/A	#N/A	#N/A	3.85321	#N/A	#N/A	#N/A	0.730338	#N/A	#N/A	2.61954	5.10943	2.8179	3.38499	4.11334	4.76519	3.99656	3.90002	#N/A	10	ENSG00000140836	ZFHX3	protein_coding	zinc finger homeobox 3 [Source:HGNC Symbol;Acc:HGNC:777]
FGD6	#N/A	#N/A	#N/A	#N/A	#N/A	#N/A	#N/A	#N/A	#N/A	#N/A	#N/A	5.52544	#N/A	#N/A	#N/A	2.39067	1.11401	#N/A	#N/A	0.626048	4.32347	4.87237	5.58445	6.26823	4.18346	2.65919	#N/A	10	ENSG00000180263	FGD6	protein_coding	FYVE, RhoGEF and PH domain containing 6 [Source:HGNC Symbol;Acc:HGNC:21740]
LINC02785#226822	#N/A	#N/A	#N/A	#N/A	#N/A	#N/A	#N/A	#N/A	#N/A	#N/A	#N/A	0.146736	#N/A	#N/A	#N/A	2.1544	0.128064	#N/A	0.0659991	#N/A	0.330857	0.12065	0.18602	0.184275	0.170944	0.0701751	#N/A	10	ENSG00000226822	LINC02785	lncRNA	long intergenic non-protein coding RNA 2785 [Source:HGNC Symbol;Acc:HGNC:54305]
LINC01410	#N/A	#N/A	#N/A	#N/A	#N/A	#N/A	#N/A	#N/A	#N/A	#N/A	#N/A	3.45954	#N/A	#N/A	#N/A	2.27277	1.32903	#N/A	#N/A	1.17852	4.75017	3.46274	2.17005	3.633	1.82078	2.71242	#N/A	10	ENSG00000238113	LINC01410	lncRNA	long intergenic non-protein coding RNA 1410 [Source:HGNC Symbol;Acc:HGNC:50702]
SPATA6	#N/A	#N/A	#N/A	#N/A	#N/A	#N/A	#N/A	#N/A	#N/A	#N/A	#N/A	3.46543	#N/A	#N/A	#N/A	1.77325	1.45402	#N/A	2.00773	0.456633	#N/A	2.38404	2.59553	1.96708	2.52161	1.54421	#N/A	10	ENSG00000132122	SPATA6	protein_coding	spermatogenesis associated 6 [Source:HGNC Symbol;Acc:HGNC:18309]
APP	#N/A	#N/A	#N/A	#N/A	#N/A	#N/A	#N/A	#N/A	#N/A	#N/A	#N/A	1.72879	#N/A	#N/A	#N/A	3.52993	1.63205	#N/A	1.73412	3.67084	#N/A	0.76	4.22567	1.659	2.73296	1.81976	#N/A	10	ENSG00000142192	APP	protein_coding	amyloid beta precursor protein [Source:HGNC Symbol;Acc:HGNC:620]
MIR223HG	#N/A	#N/A	#N/A	#N/A	#N/A	#N/A	#N/A	#N/A	#N/A	#N/A	#N/A	0.1983	#N/A	#N/A	#N/A	1.66321	0.432736	#N/A	0.538943	#N/A	7.24365	4.29448	0.462352	0.285509	2.92612	0.266546	#N/A	10	ENSG00000274536	MIR223HG	lncRNA	MIR223 host gene [Source:HGNC Symbol;Acc:HGNC:54520]
PTGS1	#N/A	#N/A	#N/A	#N/A	#N/A	#N/A	#N/A	#N/A	#N/A	#N/A	#N/A	6.75448	#N/A	#N/A	#N/A	4.54867	0.871084	#N/A	0.490723	#N/A	7.92381	8.36209	7.79855	6.68522	3.11734	0.703081	#N/A	10	ENSG00000095303	PTGS1	protein_coding	prostaglandin-endoperoxide synthase 1 [Source:HGNC Symbol;Acc:HGNC:9604]
JDP2	#N/A	#N/A	#N/A	#N/A	#N/A	#N/A	#N/A	#N/A	#N/A	#N/A	#N/A	4.62748	#N/A	#N/A	#N/A	2.03449	1.63303	#N/A	#N/A	0.346893	5.17134	4.50307	4.88677	6.79428	5.53987	0.792198	#N/A	10	ENSG00000140044	JDP2	protein_coding	Jun dimerization protein 2 [Source:HGNC Symbol;Acc:HGNC:17546]
CD1D	#N/A	#N/A	#N/A	#N/A	#N/A	#N/A	#N/A	#N/A	#N/A	#N/A	#N/A	0.231659	#N/A	#N/A	#N/A	4.0135	0.134021	#N/A	0.0744735	#N/A	0.245357	0.210833	0.240893	0.558947	3.21165	0.142196	#N/A	10	ENSG00000158473	CD1D	protein_coding	CD1d molecule [Source:HGNC Symbol;Acc:HGNC:1637]
IRF5	#N/A	#N/A	#N/A	#N/A	#N/A	#N/A	#N/A	#N/A	#N/A	#N/A	#N/A	4.62495	#N/A	#N/A	#N/A	2.70137	2.3267	#N/A	#N/A	1.35395	5.18857	3.29969	5.52343	4.86081	2.90398	3.87633	#N/A	10	ENSG00000128604	IRF5	protein_coding	interferon regulatory factor 5 [Source:HGNC Symbol;Acc:HGNC:6120]
PLA2G4C	#N/A	#N/A	#N/A	#N/A	#N/A	#N/A	#N/A	#N/A	#N/A	#N/A	#N/A	4.42077	#N/A	#N/A	#N/A	3.01843	0.540404	#N/A	#N/A	0.315788	2.18014	2.05136	2.27798	3.49918	2.94986	0.581603	#N/A	10	ENSG00000105499	PLA2G4C	protein_coding	phospholipase A2 group IVC [Source:HGNC Symbol;Acc:HGNC:9037]
RPL23	#N/A	#N/A	#N/A	#N/A	#N/A	#N/A	#N/A	#N/A	#N/A	#N/A	#N/A	1.48556	#N/A	1.15613	0.426081	1.04812	#N/A	4.32437	#N/A	3.58659	2.82485	2.13315	3.93374	#N/A	#N/A	1.07637	#N/A	10	ENSG00000125691	RPL23	protein_coding	ribosomal protein L23 [Source:HGNC Symbol;Acc:HGNC:10316]
PRR16	#N/A	#N/A	#N/A	#N/A	#N/A	#N/A	#N/A	#N/A	#N/A	#N/A	#N/A	0.492056	#N/A	#N/A	#N/A	1.49294	0.292942	#N/A	#N/A	0.116177	6.54678	0.258741	0.293954	0.294352	0.29155	0.175843	#N/A	10	ENSG00000184838	PRR16	protein_coding	proline rich 16 [Source:HGNC Symbol;Acc:HGNC:29654]
SH3BGRL	#N/A	#N/A	#N/A	#N/A	#N/A	#N/A	#N/A	#N/A	#N/A	#N/A	#N/A	0.796091	#N/A	#N/A	#N/A	0.346669	1.24143	0.816853	1.34936	1.91786	0.653987	0.607511	0.480263	0.449087	#N/A	#N/A	#N/A	10	ENSG00000131171	SH3BGRL	protein_coding	SH3 domain binding glutamate rich protein like [Source:HGNC Symbol;Acc:HGNC:10823]
NCKAP1L	#N/A	#N/A	#N/A	#N/A	#N/A	#N/A	#N/A	#N/A	#N/A	#N/A	#N/A	0.843884	#N/A	#N/A	#N/A	#N/A	0.664405	#N/A	0.699309	6.02724	0.84013	0.64311	0.483288	0.484771	0.463367	#N/A	1.11727	10	ENSG00000123338	NCKAP1L	protein_coding	NCK associated protein 1 like [Source:HGNC Symbol;Acc:HGNC:4862]
ATP2B1-AS1	#N/A	#N/A	#N/A	#N/A	#N/A	#N/A	#N/A	#N/A	#N/A	#N/A	#N/A	2.41661	#N/A	#N/A	#N/A	1.87557	2.75972	#N/A	#N/A	5.00699	3.87136	3.09797	3.96318	3.87784	2.9601	3.50938	#N/A	10	ENSG00000271614	ATP2B1-AS1	lncRNA	ATP2B1 antisense RNA 1 [Source:HGNC Symbol;Acc:HGNC:27883]
SH2D3C	#N/A	#N/A	#N/A	#N/A	#N/A	#N/A	#N/A	#N/A	#N/A	#N/A	#N/A	1.04929	#N/A	#N/A	#N/A	#N/A	1.14304	#N/A	1.10727	4.83849	1.02716	0.799486	0.495337	0.71488	0.585382	0.924345	#N/A	10	ENSG00000095370	SH2D3C	protein_coding	SH2 domain containing 3C [Source:HGNC Symbol;Acc:HGNC:16884]
ALPK1	#N/A	#N/A	#N/A	#N/A	#N/A	#N/A	#N/A	#N/A	#N/A	#N/A	#N/A	1.59055	#N/A	#N/A	#N/A	3.73979	2.88306	#N/A	1.56323	4.88898	#N/A	1.26274	4.3064	1.8796	3.53341	2.18971	#N/A	10	ENSG00000073331	ALPK1	protein_coding	alpha kinase 1 [Source:HGNC Symbol;Acc:HGNC:20917]
GCA	#N/A	#N/A	#N/A	#N/A	#N/A	#N/A	#N/A	#N/A	#N/A	#N/A	#N/A	3.2553	#N/A	#N/A	#N/A	2.88862	0.819064	#N/A	#N/A	0.51975	2.90193	2.74182	6.78543	3.21466	1.46118	0.378689	#N/A	10	ENSG00000115271	GCA	protein_coding	grancalcin [Source:HGNC Symbol;Acc:HGNC:15990]
NAGK	#N/A	#N/A	#N/A	#N/A	#N/A	#N/A	#N/A	#N/A	#N/A	#N/A	#N/A	1.43018	#N/A	#N/A	#N/A	1.74844	1.37721	#N/A	#N/A	6.62324	0.917327	0.986165	2.18157	1.71797	1.19809	1.83304	#N/A	10	ENSG00000124357	NAGK	protein_coding	N-acetylglucosamine kinase [Source:HGNC Symbol;Acc:HGNC:17174]
ZNF106	#N/A	#N/A	#N/A	#N/A	#N/A	#N/A	#N/A	#N/A	#N/A	#N/A	#N/A	1.01833	#N/A	#N/A	#N/A	0.584288	0.625452	#N/A	1.06082	5.51676	0.746706	0.717804	0.78356	0.578405	#N/A	0.654851	#N/A	10	ENSG00000103994	ZNF106	protein_coding	zinc finger protein 106 [Source:HGNC Symbol;Acc:HGNC:12886]
OTUD1	#N/A	#N/A	#N/A	#N/A	#N/A	#N/A	#N/A	#N/A	#N/A	#N/A	#N/A	2.16167	#N/A	#N/A	#N/A	2.55946	#N/A	#N/A	1.09606	0.991481	1.14373	0.973341	2.29981	1.2836	0.945188	2.16285	#N/A	10	ENSG00000165312	OTUD1	protein_coding	OTU deubiquitinase 1 [Source:HGNC Symbol;Acc:HGNC:27346]
LINC02988	#N/A	#N/A	#N/A	#N/A	#N/A	#N/A	#N/A	#N/A	#N/A	#N/A	#N/A	0.531109	#N/A	#N/A	#N/A	3.06389	0.184679	#N/A	#N/A	0.126671	3.15513	1.09875	4.16335	3.91795	0.865799	0.134082	#N/A	10	ENSG00000285554	LINC02988	lncRNA	long intergenic non-protein coding RNA 2988 [Source:HGNC Symbol;Acc:HGNC:56098]
#251555	#N/A	#N/A	#N/A	#N/A	#N/A	#N/A	#N/A	#N/A	#N/A	#N/A	#N/A	0.579015	#N/A	#N/A	#N/A	1.97761	0.205138	#N/A	#N/A	0.1913	2.2293	2.53542	2.98348	2.02783	2.21059	0.207546	#N/A	10	ENSG00000251555		lncRNA	novel transcript
#255557	#N/A	#N/A	#N/A	#N/A	#N/A	#N/A	#N/A	#N/A	#N/A	#N/A	#N/A	0.380359	1.31032	#N/A	#N/A	2.43729	0.171602	#N/A	#N/A	#N/A	1.57065	1.3511	2.18131	2.4133	2.24201	0.145698	#N/A	10	ENSG00000255557		lncRNA	novel transcript
AFTPH	#N/A	#N/A	#N/A	#N/A	#N/A	#N/A	#N/A	#N/A	#N/A	#N/A	#N/A	0.742002	#N/A	0.456079	#N/A	0.753437	0.863874	#N/A	#N/A	5.54522	0.853704	0.549799	0.674655	0.840271	0.80776	#N/A	#N/A	10	ENSG00000119844	AFTPH	protein_coding	aftiphilin [Source:HGNC Symbol;Acc:HGNC:25951]
CKAP4	#N/A	#N/A	#N/A	#N/A	#N/A	#N/A	#N/A	#N/A	#N/A	#N/A	#N/A	0.412959	#N/A	#N/A	#N/A	2.77504	0.163744	#N/A	#N/A	0.153326	2.36914	2.55903	0.263465	1.27847	1.08404	0.164736	#N/A	10	ENSG00000136026	CKAP4	protein_coding	cytoskeleton associated protein 4 [Source:HGNC Symbol;Acc:HGNC:16991]
OSBPL11	#N/A	#N/A	#N/A	#N/A	#N/A	#N/A	#N/A	#N/A	#N/A	#N/A	#N/A	0.938689	#N/A	#N/A	#N/A	0.774763	#N/A	#N/A	1.01858	7.16364	0.880989	0.804109	0.78868	0.985156	0.8676	0.943862	#N/A	10	ENSG00000144909	OSBPL11	protein_coding	oxysterol binding protein like 11 [Source:HGNC Symbol;Acc:HGNC:16397]
LRRC25	#N/A	#N/A	#N/A	#N/A	#N/A	#N/A	#N/A	#N/A	#N/A	#N/A	#N/A	0.162553	#N/A	#N/A	#N/A	0.20829	0.134778	#N/A	0.0703863	#N/A	0.232976	0.182982	0.185925	0.217651	0.134575	0.109797	#N/A	10	ENSG00000175489	LRRC25	protein_coding	leucine rich repeat containing 25 [Source:HGNC Symbol;Acc:HGNC:29806]
SSH2	#N/A	#N/A	#N/A	#N/A	#N/A	#N/A	#N/A	#N/A	#N/A	#N/A	0.483454	0.429219	#N/A	#N/A	#N/A	#N/A	0.490718	0.82808	1.19825	6.91139	#N/A	0.604912	0.411314	0.64913	0.894139	#N/A	#N/A	10	ENSG00000141298	SSH2	protein_coding	slingshot protein phosphatase 2 [Source:HGNC Symbol;Acc:HGNC:30580]
LINC01340	#N/A	#N/A	#N/A	#N/A	#N/A	#N/A	#N/A	#N/A	#N/A	#N/A	#N/A	0.0954782	#N/A	#N/A	#N/A	0.704753	0.0821503	#N/A	#N/A	0.0868975	1.3621	0.11672	0.136663	0.182125	0.178956	0.100727	#N/A	10	ENSG00000250331	LINC01340	lncRNA	long intergenic non-protein coding RNA 1340 [Source:HGNC Symbol;Acc:HGNC:50550]
RAB34	#N/A	#N/A	#N/A	#N/A	#N/A	#N/A	#N/A	#N/A	#N/A	#N/A	#N/A	0.204568	#N/A	0.742857	0.202996	1.63445	0.141845	#N/A	#N/A	0.142328	0.296277	0.332905	0.146574	#N/A	#N/A	0.124518	#N/A	10	ENSG00000109113	RAB34	protein_coding	RAB34, member RAS oncogene family [Source:HGNC Symbol;Acc:HGNC:16519]
#285667	#N/A	#N/A	#N/A	#N/A	#N/A	#N/A	#N/A	#N/A	#N/A	#N/A	#N/A	1.6437	#N/A	#N/A	#N/A	0.861976	1.09093	#N/A	0.732014	4.12329	#N/A	0.991733	1.05575	1.02113	1.25203	1.16564	#N/A	10	ENSG00000285667		lncRNA	novel transcript
#266846	#N/A	#N/A	#N/A	#N/A	#N/A	#N/A	#N/A	#N/A	#N/A	#N/A	#N/A	1.78136	2.13609	#N/A	#N/A	#N/A	#N/A	#N/A	0.657144	0.37551	2.40192	3.4055	0.98293	1.7597	1.45997	1.41667	#N/A	10	ENSG00000266846		lncRNA	novel transcript, antisense to L3MBTL4
#240401	#N/A	#N/A	#N/A	#N/A	#N/A	#N/A	#N/A	#N/A	#N/A	#N/A	#N/A	1.21878	0.787085	#N/A	#N/A	#N/A	1.00224	#N/A	#N/A	6.11768	0.97451	1.17449	0.98818	1.18968	1.15214	1.29792	#N/A	10	ENSG00000240401		lncRNA	novel transcript, antisense to CCDC88A
RALB	#N/A	#N/A	#N/A	#N/A	#N/A	#N/A	#N/A	#N/A	#N/A	#N/A	#N/A	1.15602	#N/A	#N/A	#N/A	0.847989	1.36938	#N/A	1.12427	3.26999	1.92836	1.34513	1.40416	1.27751	#N/A	2.91758	#N/A	10	ENSG00000144118	RALB	protein_coding	RAS like proto-oncogene B [Source:HGNC Symbol;Acc:HGNC:9840]
SLC25A13	#N/A	#N/A	#N/A	#N/A	#N/A	#N/A	#N/A	#N/A	#N/A	#N/A	#N/A	0.677832	#N/A	#N/A	#N/A	0.641275	1.31944	#N/A	1.00144	8.1818	0.449497	#N/A	0.682914	0.779999	1.09842	0.77716	#N/A	10	ENSG00000004864	SLC25A13	protein_coding	solute carrier family 25 member 13 [Source:HGNC Symbol;Acc:HGNC:10983]
UBE2J1	#N/A	#N/A	#N/A	#N/A	#N/A	#N/A	#N/A	#N/A	#N/A	#N/A	#N/A	0.716624	#N/A	#N/A	#N/A	0.57326	0.810704	#N/A	#N/A	2.31139	1.29376	1.03014	0.846843	0.970746	0.797253	1.70845	#N/A	10	ENSG00000198833	UBE2J1	protein_coding	ubiquitin conjugating enzyme E2 J1 [Source:HGNC Symbol;Acc:HGNC:17598]
DDAH2#213722	#N/A	#N/A	#N/A	#N/A	#N/A	#N/A	#N/A	#N/A	#N/A	#N/A	#N/A	1.56743	#N/A	1.4186	1.19008	1.09428	1.73793	#N/A	#N/A	0.671011	4.14834	3.00485	2.06708	1.26729	#N/A	#N/A	#N/A	10	ENSG00000213722	DDAH2	protein_coding	dimethylarginine dimethylaminohydrolase 2 [Source:HGNC Symbol;Acc:HGNC:2716]
DENND3	#N/A	#N/A	#N/A	#N/A	#N/A	#N/A	#N/A	#N/A	#N/A	#N/A	#N/A	0.755508	#N/A	#N/A	#N/A	#N/A	0.828503	1.45553	#N/A	4.70163	2.73285	1.76477	1.01142	1.44095	1.48463	2.1114	#N/A	10	ENSG00000105339	DENND3	protein_coding	DENN domain containing 3 [Source:HGNC Symbol;Acc:HGNC:29134]
PEAK3	#N/A	#N/A	#N/A	#N/A	#N/A	#N/A	#N/A	#N/A	#N/A	#N/A	#N/A	1.32379	#N/A	#N/A	#N/A	0.958578	1.25919	#N/A	#N/A	4.06225	1.66001	1.25581	1.19497	1.89717	2.17851	1.82921	#N/A	10	ENSG00000188305	PEAK3	protein_coding	PEAK family member 3 [Source:HGNC Symbol;Acc:HGNC:24793]
LACTB	#N/A	#N/A	#N/A	#N/A	#N/A	#N/A	#N/A	#N/A	#N/A	#N/A	#N/A	0.946724	#N/A	#N/A	#N/A	0.841499	1.06911	#N/A	#N/A	5.96121	1.07397	0.766453	1.28486	0.987761	0.969801	0.946571	#N/A	10	ENSG00000103642	LACTB	protein_coding	lactamase beta [Source:HGNC Symbol;Acc:HGNC:16468]
HEATR6-DT	#N/A	#N/A	#N/A	#N/A	#N/A	#N/A	#N/A	#N/A	#N/A	#N/A	#N/A	0.116743	#N/A	#N/A	#N/A	0.968205	#N/A	#N/A	0.0675855	0.0998299	1.73027	0.208141	1.15263	1.18881	0.240072	0.103089	#N/A	10	ENSG00000267416	HEATR6-DT	lncRNA	HEATR6 divergent transcript [Source:HGNC Symbol;Acc:HGNC:52929]
CBR3-AS1	#N/A	#N/A	#N/A	#N/A	#N/A	#N/A	#N/A	#N/A	#N/A	#N/A	#N/A	1.08546	1.1564	#N/A	#N/A	1.17287	1.14558	#N/A	2.15212	4.3517	#N/A	#N/A	1.3351	1.1267	1.4879	2.93378	#N/A	10	ENSG00000236830	CBR3-AS1	lncRNA	CBR3 antisense RNA 1 [Source:HGNC Symbol;Acc:HGNC:43664]
EGR3	#N/A	#N/A	#N/A	#N/A	#N/A	#N/A	#N/A	#N/A	#N/A	#N/A	#N/A	0.098128	#N/A	#N/A	#N/A	0.272147	0.0796621	#N/A	#N/A	0.0526423	0.0820956	0.0543837	0.127735	0.102774	0.0893255	0.068844	#N/A	10	ENSG00000179388	EGR3	protein_coding	early growth response 3 [Source:HGNC Symbol;Acc:HGNC:3240]
SIK1	#N/A	#N/A	#N/A	#N/A	#N/A	#N/A	#N/A	#N/A	#N/A	#N/A	#N/A	0.920587	1.38957	1.32241	#N/A	2.30188	0.196862	#N/A	#N/A	#N/A	4.04207	0.205932	6.46751	4.26334	0.499032	#N/A	#N/A	10	ENSG00000142178	SIK1	protein_coding	salt inducible kinase 1 [Source:HGNC Symbol;Acc:HGNC:11142]
COLGALT1	#N/A	#N/A	#N/A	#N/A	#N/A	#N/A	#N/A	#N/A	#N/A	#N/A	#N/A	0.764451	#N/A	#N/A	#N/A	0.626082	#N/A	#N/A	1.82029	4.53179	0.794044	0.940816	0.780675	0.764964	0.752561	1.59773	#N/A	10	ENSG00000130309	COLGALT1	protein_coding	collagen beta(1-O)galactosyltransferase 1 [Source:HGNC Symbol;Acc:HGNC:26182]
KLK1	#N/A	#N/A	#N/A	#N/A	#N/A	#N/A	#N/A	#N/A	#N/A	#N/A	0.08631	0.0939404	#N/A	0.0804085	#N/A	0.113852	#N/A	0.0580362	#N/A	#N/A	0.126716	0.104493	0.103653	0.120504	0.109329	#N/A	#N/A	10	ENSG00000167748	KLK1	protein_coding	kallikrein 1 [Source:HGNC Symbol;Acc:HGNC:6357]
EPN1	#N/A	#N/A	#N/A	#N/A	#N/A	#N/A	#N/A	#N/A	#N/A	#N/A	#N/A	0.767506	#N/A	#N/A	#N/A	0.793335	#N/A	1.01242	#N/A	3.9068	0.81307	0.830837	0.725902	0.809481	0.673877	1.33223	#N/A	10	ENSG00000063245	EPN1	protein_coding	epsin 1 [Source:HGNC Symbol;Acc:HGNC:21604]
#261114	#N/A	#N/A	#N/A	#N/A	#N/A	#N/A	#N/A	#N/A	#N/A	#N/A	#N/A	1.18159	#N/A	#N/A	#N/A	2.43372	0.858571	#N/A	#N/A	0.409911	2.87032	1.62083	1.93519	2.34439	2.07977	0.917499	#N/A	10	ENSG00000261114		lncRNA	novel transcript, sense intronic to HERPUD1
#231509	#N/A	#N/A	#N/A	#N/A	#N/A	#N/A	#N/A	#N/A	#N/A	#N/A	#N/A	0.134628	0.162978	0.242892	#N/A	0.252305	0.116141	#N/A	#N/A	#N/A	2.06966	0.0993587	0.466194	0.163785	0.133693	#N/A	#N/A	10	ENSG00000231509		lncRNA	novel transcript
SEZ6	#N/A	#N/A	#N/A	#N/A	#N/A	#N/A	#N/A	#N/A	#N/A	#N/A	#N/A	#N/A	1.40123	#N/A	#N/A	1.02001	0.24149	#N/A	0.132575	0.152602	1.19532	1.20537	#N/A	1.58403	1.4673	0.258807	#N/A	10	ENSG00000063015	SEZ6	protein_coding	seizure related 6 homolog [Source:HGNC Symbol;Acc:HGNC:15955]
RMDN2	#N/A	#N/A	#N/A	#N/A	#N/A	#N/A	#N/A	#N/A	#N/A	#N/A	1.01063	#N/A	#N/A	#N/A	#N/A	#N/A	1.39508	#N/A	1.01493	6.22043	1.74457	2.45462	0.977206	1.56684	1.5116	2.45281	#N/A	10	ENSG00000115841	RMDN2	protein_coding	regulator of microtubule dynamics 2 [Source:HGNC Symbol;Acc:HGNC:26567]
SPRED1	0.0586235	#N/A	0.0386409	#N/A	0.0534033	#N/A	#N/A	#N/A	#N/A	#N/A	#N/A	0.459093	#N/A	#N/A	#N/A	#N/A	#N/A	#N/A	#N/A	0.145061	4.38869	1.06262	#N/A	2.15096	#N/A	0.135579	#N/A	9	ENSG00000166068	SPRED1	protein_coding	sprouty related EVH1 domain containing 1 [Source:HGNC Symbol;Acc:HGNC:20249]
#287351	1.33631	#N/A	0.518119	#N/A	#N/A	#N/A	#N/A	#N/A	1.21546	#N/A	#N/A	#N/A	1.75157	#N/A	#N/A	0.589503	0.733012	#N/A	#N/A	7.34148	#N/A	#N/A	#N/A	0.898936	1.49032	#N/A	#N/A	9	ENSG00000287351		lncRNA	novel transcript, antisense to ANKRD11
BTBD9	0.565044	#N/A	#N/A	#N/A	#N/A	#N/A	0.420313	#N/A	#N/A	#N/A	#N/A	#N/A	0.390657	#N/A	#N/A	#N/A	1.00654	0.708373	0.618064	7.6418	#N/A	#N/A	#N/A	#N/A	0.400543	0.541206	#N/A	9	ENSG00000183826	BTBD9	protein_coding	BTB domain containing 9 [Source:HGNC Symbol;Acc:HGNC:21228]
DNMT3A	1.11744	#N/A	0.994476	#N/A	0.889014	0.622973	#N/A	#N/A	#N/A	#N/A	1.66546	#N/A	0.990313	#N/A	#N/A	#N/A	#N/A	#N/A	#N/A	7.76237	#N/A	#N/A	0.574607	#N/A	0.648198	#N/A	#N/A	9	ENSG00000119772	DNMT3A	protein_coding	DNA methyltransferase 3 alpha [Source:HGNC Symbol;Acc:HGNC:2978]
ANKRD11	0.501167	#N/A	0.42591	#N/A	#N/A	#N/A	#N/A	#N/A	#N/A	#N/A	#N/A	0.27815	0.308581	#N/A	#N/A	#N/A	#N/A	#N/A	0.425159	6.11281	#N/A	#N/A	#N/A	0.354605	0.375606	#N/A	1.13177	9	ENSG00000167522	ANKRD11	protein_coding	ankyrin repeat domain containing 11 [Source:HGNC Symbol;Acc:HGNC:21316]
GRIK1	1.63189	#N/A	0.77328	#N/A	1.51554	#N/A	#N/A	#N/A	#N/A	#N/A	#N/A	1.05931	0.9987	#N/A	#N/A	1.02066	0.967983	#N/A	#N/A	3.92917	#N/A	#N/A	#N/A	#N/A	1.59471	#N/A	#N/A	9	ENSG00000171189	GRIK1	protein_coding	glutamate ionotropic receptor kainate type subunit 1 [Source:HGNC Symbol;Acc:HGNC:4579]
TMLHE-AS1	0.907346	#N/A	#N/A	#N/A	#N/A	#N/A	#N/A	#N/A	#N/A	#N/A	#N/A	0.68447	1.81788	#N/A	#N/A	#N/A	1.07402	#N/A	1.16195	7.71562	#N/A	#N/A	#N/A	0.697653	1.69728	0.902611	#N/A	9	ENSG00000224533	TMLHE-AS1	lncRNA	TMLHE antisense RNA 1 [Source:HGNC Symbol;Acc:HGNC:44261]
TENT2	0.438237	0.331301	#N/A	#N/A	#N/A	#N/A	#N/A	#N/A	#N/A	#N/A	#N/A	#N/A	#N/A	#N/A	0.345549	#N/A	#N/A	#N/A	0.541988	6.16266	0.39358	0.380764	#N/A	0.421223	0.665096	#N/A	#N/A	9	ENSG00000164329	TENT2	protein_coding	terminal nucleotidyltransferase 2 [Source:HGNC Symbol;Acc:HGNC:26776]
APC	0.631554	#N/A	0.369526	#N/A	#N/A	#N/A	#N/A	#N/A	#N/A	#N/A	#N/A	0.484136	#N/A	#N/A	#N/A	#N/A	0.48263	#N/A	0.745457	4.48914	0.414416	#N/A	#N/A	0.447351	0.537583	#N/A	#N/A	9	ENSG00000134982	APC	protein_coding	APC regulator of WNT signaling pathway [Source:HGNC Symbol;Acc:HGNC:583]
LINC02026	0.0287428	#N/A	0.0112348	#N/A	#N/A	#N/A	#N/A	#N/A	#N/A	#N/A	#N/A	0.0951707	#N/A	#N/A	#N/A	0.0924702	#N/A	#N/A	#N/A	#N/A	0.140697	0.0830354	0.0992453	0.0965555	0.0949176	#N/A	#N/A	9	ENSG00000214146	LINC02026	lncRNA	long intergenic non-protein coding RNA 2026 [Source:HGNC Symbol;Acc:HGNC:52861]
SNX4	0.603852	#N/A	#N/A	#N/A	#N/A	0.483087	#N/A	#N/A	1.05797	0.570188	0.44485	#N/A	0.729748	#N/A	#N/A	#N/A	#N/A	#N/A	#N/A	4.15537	#N/A	#N/A	#N/A	0.422563	0.586102	#N/A	#N/A	9	ENSG00000114520	SNX4	protein_coding	sorting nexin 4 [Source:HGNC Symbol;Acc:HGNC:11175]
FAM53B	0.557055	#N/A	0.572849	#N/A	#N/A	#N/A	#N/A	0.925032	0.620057	#N/A	0.767623	#N/A	#N/A	#N/A	#N/A	#N/A	#N/A	#N/A	1.8565	5.98372	0.97885	#N/A	#N/A	#N/A	#N/A	0.644714	#N/A	9	ENSG00000189319	FAM53B	protein_coding	family with sequence similarity 53 member B [Source:HGNC Symbol;Acc:HGNC:28968]
SHOC1	0.850016	#N/A	0.758518	#N/A	#N/A	#N/A	1.35769	#N/A	1.78445	#N/A	#N/A	#N/A	2.1997	#N/A	#N/A	#N/A	1.18573	#N/A	2.379	6.38604	#N/A	#N/A	#N/A	#N/A	1.41045	#N/A	#N/A	9	ENSG00000165181	SHOC1	protein_coding	shortage in chiasmata 1 [Source:HGNC Symbol;Acc:HGNC:26535]
#243305	0.593927	#N/A	#N/A	#N/A	#N/A	1.11824	1.78077	1.2586	1.82054	0.848791	#N/A	#N/A	2.33976	#N/A	#N/A	#N/A	#N/A	#N/A	#N/A	5.52062	#N/A	#N/A	#N/A	#N/A	0.605843	#N/A	#N/A	9	ENSG00000243305		lncRNA	novel transcript
#287195	0.597181	#N/A	#N/A	#N/A	0.655552	#N/A	#N/A	#N/A	#N/A	#N/A	#N/A	#N/A	1.18837	#N/A	#N/A	#N/A	#N/A	#N/A	1.51938	5.01079	0.587138	0.577181	#N/A	#N/A	0.522857	#N/A	1.42648	9	ENSG00000287195		lncRNA	novel transcript, antisense to FAM49B
ATF3	0.15641	#N/A	0.0143286	#N/A	#N/A	#N/A	#N/A	#N/A	#N/A	#N/A	#N/A	0.167893	#N/A	#N/A	#N/A	#N/A	#N/A	#N/A	#N/A	#N/A	1.65112	0.0482479	2.03169	0.104243	0.107313	0.0920619	#N/A	9	ENSG00000162772	ATF3	protein_coding	activating transcription factor 3 [Source:HGNC Symbol;Acc:HGNC:785]
SPATA1	0.76474	#N/A	#N/A	#N/A	#N/A	#N/A	#N/A	#N/A	#N/A	#N/A	#N/A	0.9744	0.608863	#N/A	#N/A	#N/A	0.817731	#N/A	0.765529	5.19011	#N/A	#N/A	0.6158	0.680909	1.3413	#N/A	#N/A	9	ENSG00000122432	SPATA1	protein_coding	spermatogenesis associated 1 [Source:HGNC Symbol;Acc:HGNC:14682]
MAP3K20-AS1	1.52193	#N/A	#N/A	#N/A	#N/A	#N/A	#N/A	#N/A	#N/A	#N/A	#N/A	1.1814	#N/A	#N/A	#N/A	1.69438	#N/A	#N/A	#N/A	0.279094	2.25533	1.3731	#N/A	1.75955	1.28567	1.46895	#N/A	9	ENSG00000238133	MAP3K20-AS1	lncRNA	MAP3K20 antisense RNA 1 [Source:HGNC Symbol;Acc:HGNC:27935]
CBFB	0.519855	#N/A	#N/A	#N/A	#N/A	#N/A	0.807517	0.680745	0.799742	#N/A	#N/A	#N/A	0.429611	#N/A	#N/A	#N/A	#N/A	0.573649	#N/A	8.7611	#N/A	#N/A	#N/A	#N/A	0.537122	0.738364	#N/A	9	ENSG00000067955	CBFB	protein_coding	core-binding factor subunit beta [Source:HGNC Symbol;Acc:HGNC:1539]
#287291	0.227973	#N/A	#N/A	#N/A	0.00878341	1.62477	0.138109	0.128339	#N/A	0.690507	0.0916163	#N/A	0.146628	#N/A	#N/A	#N/A	#N/A	#N/A	#N/A	0.104993	#N/A	#N/A	#N/A	#N/A	#N/A	#N/A	#N/A	9	ENSG00000287291		lncRNA	novel transcript
TMEM116	0.930052	#N/A	#N/A	#N/A	0.884308	1.57993	#N/A	1.91424	1.95656	#N/A	1.23555	#N/A	1.4512	#N/A	#N/A	#N/A	#N/A	#N/A	1.10136	5.96529	#N/A	#N/A	#N/A	#N/A	#N/A	#N/A	#N/A	9	ENSG00000198270	TMEM116	protein_coding	transmembrane protein 116 [Source:HGNC Symbol;Acc:HGNC:25084]
FLACC1	1.12742	#N/A	0.690405	#N/A	#N/A	#N/A	#N/A	#N/A	0.803776	0.854507	#N/A	0.932378	1.18997	#N/A	#N/A	#N/A	#N/A	1.07822	#N/A	0.51554	#N/A	#N/A	#N/A	#N/A	0.941534	#N/A	#N/A	9	ENSG00000155749	FLACC1	protein_coding	flagellum associated containing coiled-coil domains 1 [Source:HGNC Symbol;Acc:HGNC:14439]
FNDC9	0.604893	#N/A	#N/A	#N/A	#N/A	1.05088	0.170192	0.153246	#N/A	#N/A	0.683021	#N/A	0.746898	#N/A	#N/A	#N/A	#N/A	0.263925	#N/A	#N/A	#N/A	#N/A	#N/A	1.45991	0.676318	#N/A	#N/A	9	ENSG00000172568	FNDC9	protein_coding	fibronectin type III domain containing 9 [Source:HGNC Symbol;Acc:HGNC:33547]
ESRRB	0.298293	#N/A	0.151771	#N/A	#N/A	#N/A	0.179475	0.17056	#N/A	#N/A	#N/A	0.258167	1.38747	#N/A	#N/A	#N/A	#N/A	#N/A	#N/A	0.152069	1.24602	#N/A	#N/A	1.72408	#N/A	#N/A	#N/A	9	ENSG00000119715	ESRRB	protein_coding	estrogen related receptor beta [Source:HGNC Symbol;Acc:HGNC:3473]
TCIRG1	0.603802	#N/A	0.528082	#N/A	1.03051	#N/A	#N/A	#N/A	#N/A	#N/A	#N/A	0.762727	#N/A	#N/A	#N/A	#N/A	#N/A	#N/A	#N/A	4.13213	1.0155	0.661714	#N/A	#N/A	0.55663	1.04892	#N/A	9	ENSG00000110719	TCIRG1	protein_coding	T cell immune regulator 1, ATPase H+ transporting V0 subunit a3 [Source:HGNC Symbol;Acc:HGNC:11647]
LINC02798	1.088	#N/A	0.944863	#N/A	#N/A	#N/A	#N/A	#N/A	#N/A	1.43314	#N/A	0.973022	#N/A	#N/A	#N/A	2.09943	#N/A	#N/A	#N/A	3.7648	#N/A	#N/A	1.2854	1.02082	1.58428	#N/A	#N/A	9	ENSG00000227082	LINC02798	lncRNA	long intergenic non-protein coding RNA 2798 [Source:HGNC Symbol;Acc:HGNC:54323]
UST-AS1	0.109214	#N/A	#N/A	#N/A	#N/A	0.805752	#N/A	#N/A	#N/A	#N/A	#N/A	#N/A	0.340078	#N/A	#N/A	#N/A	0.159068	#N/A	0.0799253	#N/A	#N/A	0.364417	#N/A	1.24304	0.31343	0.129819	#N/A	9	ENSG00000227660	UST-AS1	lncRNA	UST antisense RNA 1 [Source:HGNC Symbol;Acc:HGNC:40802]
#260891	0.990113	#N/A	#N/A	#N/A	#N/A	1.20516	1.29484	1.17791	1.78912	#N/A	0.982478	#N/A	2.71565	#N/A	#N/A	#N/A	#N/A	#N/A	2.26153	2.32199	#N/A	#N/A	#N/A	#N/A	#N/A	#N/A	#N/A	9	ENSG00000260891		lncRNA	novel transcript, intronic to NFATC3
#250421	0.0129102	#N/A	#N/A	#N/A	0.0159433	0.123696	#N/A	#N/A	#N/A	#N/A	#N/A	#N/A	0.0600664	0.0811826	#N/A	0.0775588	#N/A	#N/A	#N/A	#N/A	#N/A	#N/A	0.277571	0.463634	#N/A	0.0674517	#N/A	9	ENSG00000250421		lncRNA	novel transcript
LINC01089	0.634328	#N/A	0.563475	#N/A	0.65574	0.821516	1.04436	1.11357	#N/A	#N/A	#N/A	0.692205	1.01631	#N/A	#N/A	#N/A	#N/A	#N/A	#N/A	4.54827	#N/A	#N/A	#N/A	#N/A	#N/A	#N/A	#N/A	9	ENSG00000212694	LINC01089	lncRNA	long intergenic non-protein coding RNA 1089 [Source:HGNC Symbol;Acc:HGNC:27886]
MBTD1	0.406392	#N/A	#N/A	#N/A	#N/A	0.33618	0.642363	#N/A	0.940803	#N/A	#N/A	#N/A	0.524154	#N/A	#N/A	#N/A	0.61536	#N/A	#N/A	4.30007	#N/A	#N/A	#N/A	0.475037	0.566991	#N/A	#N/A	9	ENSG00000011258	MBTD1	protein_coding	mbt domain containing 1 [Source:HGNC Symbol;Acc:HGNC:19866]
ARFIP1	0.523264	#N/A	#N/A	#N/A	#N/A	#N/A	#N/A	#N/A	#N/A	#N/A	#N/A	0.653409	#N/A	#N/A	#N/A	#N/A	0.63897	1.50834	#N/A	4.9717	0.643248	0.676609	#N/A	0.661214	0.734903	#N/A	#N/A	9	ENSG00000164144	ARFIP1	protein_coding	ADP ribosylation factor interacting protein 1 [Source:HGNC Symbol;Acc:HGNC:21496]
FBXL2	0.818667	#N/A	#N/A	#N/A	#N/A	1.02411	#N/A	#N/A	1.72979	#N/A	#N/A	1.12866	2.21681	#N/A	#N/A	#N/A	#N/A	#N/A	#N/A	5.31103	#N/A	#N/A	#N/A	0.744996	1.54826	1.11683	#N/A	9	ENSG00000153558	FBXL2	protein_coding	F-box and leucine rich repeat protein 2 [Source:HGNC Symbol;Acc:HGNC:13598]
NFAT5	0.285997	#N/A	#N/A	#N/A	0.431814	0.333568	#N/A	#N/A	#N/A	#N/A	0.60827	#N/A	0.525305	#N/A	#N/A	#N/A	0.519139	#N/A	0.813384	6.8368	#N/A	#N/A	#N/A	#N/A	0.52114	#N/A	#N/A	9	ENSG00000102908	NFAT5	protein_coding	nuclear factor of activated T cells 5 [Source:HGNC Symbol;Acc:HGNC:7774]
OTULIN	0.488659	#N/A	0.517867	#N/A	1.19229	0.440094	1.17716	#N/A	#N/A	#N/A	#N/A	0.556714	0.487587	#N/A	#N/A	#N/A	#N/A	#N/A	#N/A	5.32111	#N/A	#N/A	#N/A	#N/A	0.569587	#N/A	#N/A	9	ENSG00000154124	OTULIN	protein_coding	OTU deubiquitinase with linear linkage specificity [Source:HGNC Symbol;Acc:HGNC:25118]
METTL25	0.50419	#N/A	#N/A	#N/A	#N/A	#N/A	#N/A	#N/A	1.53509	#N/A	0.955353	#N/A	#N/A	#N/A	#N/A	#N/A	1.0414	#N/A	#N/A	6.09821	#N/A	0.603722	0.610102	0.649957	0.947899	#N/A	#N/A	9	ENSG00000127720	METTL25	protein_coding	methyltransferase like 25 [Source:HGNC Symbol;Acc:HGNC:26228]
SNX13	0.401616	#N/A	#N/A	#N/A	#N/A	#N/A	#N/A	#N/A	#N/A	#N/A	#N/A	#N/A	#N/A	#N/A	#N/A	0.374764	0.517102	0.954355	1.20697	5.20292	#N/A	#N/A	#N/A	0.424433	0.756938	0.580844	#N/A	9	ENSG00000071189	SNX13	protein_coding	sorting nexin 13 [Source:HGNC Symbol;Acc:HGNC:21335]
FAS	0.804396	#N/A	0.960087	#N/A	3.89914	#N/A	1.55417	#N/A	#N/A	#N/A	0.898329	#N/A	#N/A	#N/A	0.998662	0.943346	#N/A	1.30375	#N/A	4.52132	#N/A	#N/A	#N/A	#N/A	#N/A	#N/A	#N/A	9	ENSG00000026103	FAS	protein_coding	Fas cell surface death receptor [Source:HGNC Symbol;Acc:HGNC:11920]
RFX3-DT	0.468323	#N/A	#N/A	#N/A	#N/A	1.84979	2.22677	1.59158	1.67639	1.8033	1.11078	#N/A	2.17534	#N/A	#N/A	#N/A	#N/A	#N/A	#N/A	4.59879	#N/A	#N/A	#N/A	#N/A	#N/A	#N/A	#N/A	9	ENSG00000232104	RFX3-DT	lncRNA	RFX3 divergent transcript [Source:HGNC Symbol;Acc:HGNC:51197]
PRKX-AS1	0.817416	#N/A	#N/A	#N/A	#N/A	#N/A	1.44875	#N/A	1.03747	#N/A	1.08403	#N/A	1.6068	#N/A	#N/A	#N/A	#N/A	#N/A	1.72944	1.62649	#N/A	#N/A	#N/A	#N/A	0.858794	1.43865	#N/A	9	ENSG00000236188	PRKX-AS1	lncRNA	PRKX antisense RNA 1 [Source:HGNC Symbol;Acc:HGNC:40479]
#235192	1.07985	#N/A	#N/A	#N/A	#N/A	1.45454	0.647074	#N/A	#N/A	1.43551	#N/A	#N/A	1.9393	#N/A	#N/A	#N/A	#N/A	#N/A	#N/A	0.329783	3.03682	1.129	#N/A	#N/A	#N/A	0.872071	#N/A	9	ENSG00000235192		lncRNA	novel transcript
NEK1	0.440878	#N/A	#N/A	#N/A	#N/A	0.810719	0.881805	0.736124	#N/A	0.821054	0.595675	#N/A	1.11416	#N/A	#N/A	#N/A	#N/A	#N/A	#N/A	8.32143	#N/A	#N/A	#N/A	#N/A	0.432469	#N/A	#N/A	9	ENSG00000137601	NEK1	protein_coding	NIMA related kinase 1 [Source:HGNC Symbol;Acc:HGNC:7744]
LINC02147	0.026655	#N/A	0.0143793	#N/A	#N/A	#N/A	#N/A	#N/A	#N/A	#N/A	#N/A	0.122906	#N/A	#N/A	#N/A	0.450319	#N/A	#N/A	#N/A	#N/A	2.29101	0.139618	0.614733	0.429596	0.114021	#N/A	#N/A	9	ENSG00000249797	LINC02147	lncRNA	long intergenic non-protein coding RNA 2147 [Source:HGNC Symbol;Acc:HGNC:53007]
ZRANB2-AS1	1.06947	#N/A	#N/A	#N/A	#N/A	1.59257	1.0081	#N/A	0.541554	1.34383	#N/A	#N/A	2.84438	#N/A	#N/A	#N/A	#N/A	#N/A	#N/A	0.595363	#N/A	#N/A	#N/A	0.998852	1.64477	#N/A	#N/A	9	ENSG00000235079	ZRANB2-AS1	lncRNA	ZRANB2 antisense RNA 1 [Source:HGNC Symbol;Acc:HGNC:43594]
ARHGAP19	0.551302	#N/A	#N/A	#N/A	#N/A	#N/A	#N/A	#N/A	#N/A	#N/A	0.887662	0.830282	#N/A	#N/A	#N/A	#N/A	#N/A	0.795117	1.03768	2.78337	0.627836	#N/A	#N/A	0.61243	0.681146	#N/A	#N/A	9	ENSG00000213390	ARHGAP19	protein_coding	Rho GTPase activating protein 19 [Source:HGNC Symbol;Acc:HGNC:23724]
PEX1	0.627056	#N/A	#N/A	#N/A	#N/A	1.19422	1.31223	#N/A	1.08327	0.730651	0.704548	#N/A	1.25704	#N/A	#N/A	#N/A	#N/A	0.949228	#N/A	4.93148	#N/A	#N/A	#N/A	#N/A	#N/A	#N/A	#N/A	9	ENSG00000127980	PEX1	protein_coding	peroxisomal biogenesis factor 1 [Source:HGNC Symbol;Acc:HGNC:8850]
AP2A1	0.545167	#N/A	0.953545	#N/A	#N/A	#N/A	#N/A	#N/A	#N/A	#N/A	#N/A	0.611763	#N/A	#N/A	#N/A	#N/A	#N/A	#N/A	1.23892	7.26494	0.755323	0.721937	#N/A	0.678829	0.528745	#N/A	#N/A	9	ENSG00000196961	AP2A1	protein_coding	adaptor related protein complex 2 subunit alpha 1 [Source:HGNC Symbol;Acc:HGNC:561]
#261613	0.0652423	#N/A	0.101842	#N/A	#N/A	#N/A	#N/A	#N/A	#N/A	#N/A	#N/A	0.0973999	#N/A	#N/A	#N/A	#N/A	#N/A	#N/A	#N/A	0.100543	1.76648	0.715261	1.6439	1.15077	0.591514	#N/A	#N/A	9	ENSG00000261613		lncRNA	novel transcript, antisense to PDPK1
UBC	#N/A	0.921718	0.349465	#N/A	#N/A	#N/A	#N/A	#N/A	#N/A	#N/A	#N/A	0.578585	#N/A	0.904798	#N/A	#N/A	#N/A	1.82213	#N/A	0.772522	1.75041	0.705143	0.904773	#N/A	#N/A	#N/A	#N/A	9	ENSG00000150991	UBC	protein_coding	ubiquitin C [Source:HGNC Symbol;Acc:HGNC:12468]
REEP5	#N/A	0.569638	#N/A	#N/A	#N/A	#N/A	0.801348	#N/A	0.73897	#N/A	#N/A	#N/A	#N/A	0.668483	0.767483	0.538394	#N/A	#N/A	#N/A	3.78086	0.831432	#N/A	#N/A	#N/A	#N/A	#N/A	1.09874	9	ENSG00000129625	REEP5	protein_coding	receptor accessory protein 5 [Source:HGNC Symbol;Acc:HGNC:30077]
CDV3	#N/A	0.59699	0.580296	#N/A	0.653877	#N/A	#N/A	#N/A	#N/A	#N/A	#N/A	0.513869	#N/A	0.520546	#N/A	#N/A	#N/A	0.774796	#N/A	3.07588	0.899903	#N/A	0.619126	#N/A	#N/A	#N/A	#N/A	9	ENSG00000091527	CDV3	protein_coding	CDV3 homolog [Source:HGNC Symbol;Acc:HGNC:26928]
RPL7	#N/A	0.50648	#N/A	#N/A	#N/A	#N/A	#N/A	#N/A	#N/A	#N/A	#N/A	#N/A	#N/A	1.61853	0.663201	0.653817	#N/A	3.91105	#N/A	2.13223	2.3359	1.8282	2.74467	#N/A	#N/A	#N/A	#N/A	9	ENSG00000147604	RPL7	protein_coding	ribosomal protein L7 [Source:HGNC Symbol;Acc:HGNC:10363]
ARPC2	#N/A	0.377004	#N/A	#N/A	#N/A	#N/A	0.411086	#N/A	#N/A	#N/A	#N/A	0.393426	#N/A	#N/A	#N/A	#N/A	#N/A	0.463742	0.893864	2.94243	0.592033	0.384644	#N/A	#N/A	#N/A	#N/A	1.09395	9	ENSG00000163466	ARPC2	protein_coding	actin related protein 2/3 complex subunit 2 [Source:HGNC Symbol;Acc:HGNC:705]
MRPL30	#N/A	0.470462	0.643054	#N/A	#N/A	#N/A	#N/A	0.500777	#N/A	1.12192	1.26815	1.43397	#N/A	1.17632	#N/A	#N/A	#N/A	0.95224	#N/A	0.222768	#N/A	#N/A	#N/A	#N/A	#N/A	#N/A	#N/A	9	ENSG00000185414	MRPL30	protein_coding	mitochondrial ribosomal protein L30 [Source:HGNC Symbol;Acc:HGNC:14036]
#286760	#N/A	0.0211563	#N/A	#N/A	#N/A	#N/A	#N/A	#N/A	#N/A	#N/A	#N/A	0.103351	#N/A	#N/A	#N/A	0.271712	#N/A	0.0919199	#N/A	#N/A	0.158137	0.125476	0.30098	0.687994	0.118593	#N/A	#N/A	9	ENSG00000286760		lncRNA	novel transcript
SNRPA	#N/A	0.657549	#N/A	#N/A	#N/A	0.898808	1.15574	1.40753	1.08755	0.690163	#N/A	#N/A	#N/A	0.590727	#N/A	0.74555	#N/A	#N/A	#N/A	4.47001	#N/A	#N/A	#N/A	#N/A	#N/A	#N/A	#N/A	9	ENSG00000077312	SNRPA	protein_coding	small nuclear ribonucleoprotein polypeptide A [Source:HGNC Symbol;Acc:HGNC:11151]
MCL1	#N/A	#N/A	1.08189	#N/A	1.44805	#N/A	#N/A	#N/A	#N/A	#N/A	#N/A	0.7026	#N/A	#N/A	#N/A	1.03066	0.741443	#N/A	#N/A	5.11614	0.69052	#N/A	1.39345	#N/A	#N/A	#N/A	1.51418	9	ENSG00000143384	MCL1	protein_coding	MCL1 apoptosis regulator, BCL2 family member [Source:HGNC Symbol;Acc:HGNC:6943]
MIDN	#N/A	#N/A	1.00009	#N/A	1.46864	#N/A	#N/A	#N/A	#N/A	#N/A	#N/A	#N/A	#N/A	#N/A	#N/A	#N/A	1.00016	0.851403	2.19608	3.77422	2.19248	1.42376	#N/A	#N/A	#N/A	1.30391	#N/A	9	ENSG00000167470	MIDN	protein_coding	midnolin [Source:HGNC Symbol;Acc:HGNC:16298]
DUSP1	#N/A	#N/A	1.47904	#N/A	#N/A	#N/A	#N/A	#N/A	#N/A	#N/A	#N/A	1.99681	#N/A	#N/A	#N/A	#N/A	2.71051	#N/A	#N/A	0.300879	3.86942	2.29886	5.0617	3.25901	#N/A	0.203251	#N/A	9	ENSG00000120129	DUSP1	protein_coding	dual specificity phosphatase 1 [Source:HGNC Symbol;Acc:HGNC:3064]
LYPD2	#N/A	#N/A	0.0129762	#N/A	#N/A	0.0475442	#N/A	#N/A	#N/A	#N/A	#N/A	0.0972792	#N/A	#N/A	#N/A	#N/A	0.0797899	#N/A	#N/A	#N/A	0.110193	0.0700965	0.112162	0.164758	0.105173	#N/A	#N/A	9	ENSG00000197353	LYPD2	protein_coding	LY6/PLAUR domain containing 2 [Source:HGNC Symbol;Acc:HGNC:25215]
IMPG2	#N/A	#N/A	0.880458	#N/A	#N/A	1.66553	#N/A	#N/A	#N/A	2.0031	1.29669	#N/A	1.70604	#N/A	#N/A	#N/A	1.61863	#N/A	#N/A	3.37795	#N/A	#N/A	#N/A	#N/A	1.52054	#N/A	0.198672	9	ENSG00000081148	IMPG2	protein_coding	interphotoreceptor matrix proteoglycan 2 [Source:HGNC Symbol;Acc:HGNC:18362]
UAP1	#N/A	#N/A	0.878973	#N/A	1.64276	1.02257	1.12554	#N/A	4.23314	1.66893	#N/A	#N/A	1.51017	#N/A	#N/A	#N/A	#N/A	#N/A	#N/A	3.36669	#N/A	0.917649	#N/A	#N/A	#N/A	#N/A	#N/A	9	ENSG00000117143	UAP1	protein_coding	UDP-N-acetylglucosamine pyrophosphorylase 1 [Source:HGNC Symbol;Acc:HGNC:12457]
HLA-E#204592	#N/A	#N/A	0.320432	#N/A	#N/A	0.729627	1.27126	0.926403	#N/A	#N/A	1.06932	#N/A	#N/A	0.386095	#N/A	#N/A	#N/A	2.8421	0.921735	#N/A	#N/A	#N/A	#N/A	#N/A	#N/A	#N/A	2.04996	9	ENSG00000204592	HLA-E	protein_coding	major histocompatibility complex, class I, E [Source:HGNC Symbol;Acc:HGNC:4962]
TRBC2#211772	#N/A	#N/A	0.859047	#N/A	#N/A	0.180264	0.176779	0.147059	0.159302	0.326584	0.372415	#N/A	0.538292	#N/A	#N/A	#N/A	#N/A	#N/A	#N/A	0.113885	#N/A	#N/A	#N/A	#N/A	#N/A	#N/A	#N/A	9	ENSG00000211772	TRBC2	TR_C_gene	T cell receptor beta constant 2 [Source:HGNC Symbol;Acc:HGNC:12157]
ZNF41	#N/A	#N/A	0.493373	#N/A	0.6457	#N/A	#N/A	#N/A	1.19146	#N/A	#N/A	#N/A	0.700446	0.60289	#N/A	#N/A	#N/A	#N/A	#N/A	6.28153	#N/A	0.800083	#N/A	0.652239	0.918765	#N/A	#N/A	9	ENSG00000147124	ZNF41	protein_coding	zinc finger protein 41 [Source:HGNC Symbol;Acc:HGNC:13107]
DBF4	#N/A	#N/A	0.485192	#N/A	#N/A	1.10524	1.71626	1.78604	1.35214	1.02317	0.74211	#N/A	1.12363	#N/A	#N/A	#N/A	#N/A	#N/A	#N/A	5.12544	#N/A	#N/A	#N/A	#N/A	#N/A	#N/A	#N/A	9	ENSG00000006634	DBF4	protein_coding	DBF4 zinc finger [Source:HGNC Symbol;Acc:HGNC:17364]
GDPD5	#N/A	#N/A	#N/A	#N/A	1.8793	#N/A	1.06028	#N/A	#N/A	1.927	1.07907	#N/A	0.800462	#N/A	#N/A	#N/A	#N/A	#N/A	2.01723	4.51008	#N/A	#N/A	#N/A	#N/A	#N/A	3.22797	0.553059	9	ENSG00000158555	GDPD5	protein_coding	glycerophosphodiester phosphodiesterase domain containing 5 [Source:HGNC Symbol;Acc:HGNC:28804]
ANKRD36B	#N/A	#N/A	#N/A	#N/A	0.86486	2.06183	2.19337	1.48919	2.65677	2.95232	1.24712	#N/A	2.49894	#N/A	#N/A	#N/A	#N/A	#N/A	#N/A	7.50301	#N/A	#N/A	#N/A	#N/A	#N/A	#N/A	#N/A	9	ENSG00000196912	ANKRD36B	protein_coding	ankyrin repeat domain 36B [Source:HGNC Symbol;Acc:HGNC:29333]
DUSP8#184545	#N/A	#N/A	#N/A	#N/A	0.0474439	4.27007	#N/A	0.225568	#N/A	3.05416	1.42747	#N/A	4.53261	#N/A	#N/A	#N/A	#N/A	#N/A	0.113118	0.183444	#N/A	#N/A	#N/A	#N/A	#N/A	0.226736	#N/A	9	ENSG00000184545	DUSP8	protein_coding	dual specificity phosphatase 8 [Source:HGNC Symbol;Acc:HGNC:3074]
TMEM273	#N/A	#N/A	#N/A	#N/A	0.256325	1.2172	#N/A	#N/A	#N/A	3.88937	#N/A	#N/A	#N/A	0.882715	0.830829	#N/A	#N/A	2.70391	0.546725	0.159876	#N/A	#N/A	#N/A	#N/A	#N/A	0.657434	#N/A	9	ENSG00000204161	TMEM273	protein_coding	transmembrane protein 273 [Source:HGNC Symbol;Acc:HGNC:27274]
RNF150	#N/A	#N/A	#N/A	#N/A	0.0243586	#N/A	#N/A	#N/A	#N/A	#N/A	#N/A	0.125372	#N/A	#N/A	#N/A	0.208708	#N/A	#N/A	#N/A	#N/A	3.4	0.13167	0.132334	0.662124	0.163463	0.102956	#N/A	9	ENSG00000170153	RNF150	protein_coding	ring finger protein 150 [Source:HGNC Symbol;Acc:HGNC:23138]
LINC00342	#N/A	#N/A	#N/A	#N/A	0.556319	1.57662	1.88441	1.55675	1.78325	2.9416	0.931224	#N/A	2.18665	#N/A	#N/A	#N/A	#N/A	#N/A	#N/A	6.45113	#N/A	#N/A	#N/A	#N/A	#N/A	#N/A	#N/A	9	ENSG00000232931	LINC00342	lncRNA	long intergenic non-protein coding RNA 342 [Source:HGNC Symbol;Acc:HGNC:42470]
TMC3	#N/A	#N/A	#N/A	#N/A	0.0164286	0.123076	#N/A	#N/A	#N/A	0.0896807	0.0909158	#N/A	0.113687	#N/A	#N/A	#N/A	#N/A	#N/A	#N/A	0.0934471	#N/A	0.0715991	#N/A	0.392162	0.0915404	#N/A	#N/A	9	ENSG00000188869	TMC3	protein_coding	transmembrane channel like 3 [Source:HGNC Symbol;Acc:HGNC:22995]
#174171	#N/A	#N/A	#N/A	#N/A	0.103595	3.80315	0.159494	0.149788	0.19116	2.79536	1.29213	#N/A	0.742094	#N/A	#N/A	#N/A	#N/A	#N/A	0.0807463	#N/A	#N/A	#N/A	#N/A	#N/A	#N/A	#N/A	#N/A	9	ENSG00000174171		lncRNA	novel transcript, antisense to SPTBN5
FAM102A	#N/A	#N/A	#N/A	#N/A	#N/A	4.04983	4.58194	1.72173	3.6199	3.91179	1.72288	#N/A	3.79159	#N/A	#N/A	1.49674	#N/A	#N/A	#N/A	5.18289	#N/A	#N/A	#N/A	#N/A	#N/A	#N/A	#N/A	9	ENSG00000167106	FAM102A	protein_coding	family with sequence similarity 102 member A [Source:HGNC Symbol;Acc:HGNC:31419]
STX18-AS1	#N/A	#N/A	#N/A	#N/A	#N/A	3.01408	2.53835	2.37279	2.71928	3.11099	1.19617	#N/A	2.77643	#N/A	#N/A	#N/A	#N/A	1.16209	#N/A	6.9782	#N/A	#N/A	#N/A	#N/A	#N/A	#N/A	#N/A	9	ENSG00000247708	STX18-AS1	lncRNA	STX18 antisense RNA 1 (head to head) [Source:HGNC Symbol;Acc:HGNC:48877]
EVL	#N/A	#N/A	#N/A	#N/A	#N/A	1.88554	1.97784	1.91491	1.49619	#N/A	0.744602	#N/A	0.695368	#N/A	#N/A	#N/A	#N/A	0.853047	1.18183	3.34597	#N/A	#N/A	#N/A	#N/A	#N/A	#N/A	#N/A	9	ENSG00000196405	EVL	protein_coding	Enah/Vasp-like [Source:HGNC Symbol;Acc:HGNC:20234]
TRIB2	#N/A	#N/A	#N/A	#N/A	#N/A	4.37482	2.92611	3.14571	1.49756	4.5588	2.3248	#N/A	4.0975	#N/A	#N/A	#N/A	#N/A	1.93273	#N/A	1.21994	#N/A	#N/A	#N/A	#N/A	#N/A	#N/A	#N/A	9	ENSG00000071575	TRIB2	protein_coding	tribbles pseudokinase 2 [Source:HGNC Symbol;Acc:HGNC:30809]
ZNF138	#N/A	#N/A	#N/A	#N/A	#N/A	2.68676	2.83213	2.7534	3.2172	1.84867	1.25561	#N/A	2.08157	#N/A	#N/A	#N/A	#N/A	#N/A	1.06573	6.96097	#N/A	#N/A	#N/A	#N/A	#N/A	#N/A	#N/A	9	ENSG00000197008	ZNF138	protein_coding	zinc finger protein 138 [Source:HGNC Symbol;Acc:HGNC:12922]
ALDH18A1	#N/A	#N/A	#N/A	#N/A	#N/A	3.39132	2.66397	3.21458	2.0499	2.1283	1.37141	#N/A	2.17045	#N/A	#N/A	#N/A	#N/A	1.28492	#N/A	1.76942	#N/A	#N/A	#N/A	#N/A	#N/A	#N/A	#N/A	9	ENSG00000059573	ALDH18A1	protein_coding	aldehyde dehydrogenase 18 family member A1 [Source:HGNC Symbol;Acc:HGNC:9722]
ABCA5	#N/A	#N/A	#N/A	#N/A	#N/A	2.57044	3.03409	1.66223	2.31283	3.6405	1.41677	#N/A	3.09227	#N/A	#N/A	#N/A	#N/A	#N/A	#N/A	4.01092	#N/A	#N/A	#N/A	#N/A	#N/A	1.23851	#N/A	9	ENSG00000154265	ABCA5	protein_coding	ATP binding cassette subfamily A member 5 [Source:HGNC Symbol;Acc:HGNC:35]
ZNF253	#N/A	#N/A	#N/A	#N/A	#N/A	2.26217	2.5326	1.79098	1.3277	1.59361	1.09101	#N/A	2.09849	0.656741	#N/A	#N/A	#N/A	#N/A	#N/A	6.5793	#N/A	#N/A	#N/A	#N/A	#N/A	#N/A	#N/A	9	ENSG00000256771	ZNF253	protein_coding	zinc finger protein 253 [Source:HGNC Symbol;Acc:HGNC:13497]
ZNF91	#N/A	#N/A	#N/A	#N/A	#N/A	1.55601	2.22082	1.94454	2.40938	0.909731	0.609198	#N/A	1.11931	#N/A	#N/A	#N/A	#N/A	#N/A	0.744543	4.41273	#N/A	#N/A	#N/A	#N/A	#N/A	#N/A	#N/A	9	ENSG00000167232	ZNF91	protein_coding	zinc finger protein 91 [Source:HGNC Symbol;Acc:HGNC:13166]
ABLIM1	#N/A	#N/A	#N/A	#N/A	#N/A	3.94512	4.18395	2.87108	3.95386	4.11331	2.00351	#N/A	3.8888	#N/A	#N/A	#N/A	#N/A	#N/A	1.75303	3.11212	#N/A	#N/A	#N/A	#N/A	#N/A	#N/A	#N/A	9	ENSG00000099204	ABLIM1	protein_coding	actin binding LIM protein 1 [Source:HGNC Symbol;Acc:HGNC:78]
NLRC3	#N/A	#N/A	#N/A	#N/A	#N/A	4.40697	4.0142	3.09484	6.907	4.63678	2.44821	#N/A	4.471	#N/A	#N/A	#N/A	#N/A	0.975769	#N/A	7.09742	#N/A	#N/A	#N/A	#N/A	#N/A	#N/A	#N/A	9	ENSG00000167984	NLRC3	protein_coding	NLR family CARD domain containing 3 [Source:HGNC Symbol;Acc:HGNC:29889]
TNRC6C	#N/A	#N/A	#N/A	#N/A	#N/A	1.97089	1.9333	1.46659	2.27211	2.9125	1.88736	#N/A	2.54465	#N/A	#N/A	#N/A	#N/A	#N/A	1.3192	5.33445	#N/A	#N/A	#N/A	#N/A	#N/A	#N/A	#N/A	9	ENSG00000078687	TNRC6C	protein_coding	trinucleotide repeat containing adaptor 6C [Source:HGNC Symbol;Acc:HGNC:29318]
HMGB1	#N/A	#N/A	#N/A	#N/A	#N/A	1.01607	1.09002	1.04085	1.03988	0.925787	0.506946	#N/A	#N/A	0.365045	0.418543	#N/A	#N/A	#N/A	#N/A	0.976455	#N/A	#N/A	#N/A	#N/A	#N/A	#N/A	#N/A	9	ENSG00000189403	HMGB1	protein_coding	high mobility group box 1 [Source:HGNC Symbol;Acc:HGNC:4983]
#227388	#N/A	#N/A	#N/A	#N/A	#N/A	3.77003	2.62941	1.99811	1.35692	3.47731	1.22477	#N/A	4.72678	#N/A	#N/A	#N/A	1.36365	#N/A	#N/A	1.42945	#N/A	#N/A	#N/A	#N/A	#N/A	#N/A	#N/A	9	ENSG00000227388		lncRNA	novel transcript
KRBOX5	#N/A	#N/A	#N/A	#N/A	#N/A	1.80299	2.03656	2.80036	2.7899	1.55241	1.24093	#N/A	1.78012	#N/A	#N/A	#N/A	0.964236	#N/A	#N/A	7.46664	#N/A	#N/A	#N/A	#N/A	#N/A	#N/A	#N/A	9	ENSG00000197302	KRBOX5	protein_coding	KRAB box domain containing 5 [Source:HGNC Symbol;Acc:HGNC:26987]
XKR9	#N/A	#N/A	#N/A	#N/A	#N/A	3.74289	1.0104	0.784175	0.57277	2.68066	1.36878	#N/A	3.6131	#N/A	#N/A	1.72534	#N/A	#N/A	#N/A	0.601867	#N/A	#N/A	#N/A	#N/A	#N/A	#N/A	#N/A	9	ENSG00000221947	XKR9	protein_coding	XK related 9 [Source:HGNC Symbol;Acc:HGNC:20937]
TRAF5	#N/A	#N/A	#N/A	#N/A	#N/A	2.5284	5.08913	1.47738	4.39616	2.1632	0.685539	#N/A	2.5126	#N/A	#N/A	#N/A	#N/A	#N/A	2.01966	6.22124	#N/A	#N/A	#N/A	#N/A	#N/A	#N/A	#N/A	9	ENSG00000082512	TRAF5	protein_coding	TNF receptor associated factor 5 [Source:HGNC Symbol;Acc:HGNC:12035]
#259709	#N/A	#N/A	#N/A	#N/A	#N/A	3.76741	0.554138	0.409783	#N/A	3.05271	1.7279	#N/A	4.27251	#N/A	#N/A	1.75919	#N/A	#N/A	#N/A	0.243983	#N/A	#N/A	#N/A	#N/A	1.31294	#N/A	#N/A	9	ENSG00000259709		lncRNA	novel transcript, antisense to GNB5
IL2RG	#N/A	#N/A	#N/A	#N/A	#N/A	4.57448	3.5582	1.68148	2.71988	3.73088	0.967275	#N/A	1.59539	#N/A	#N/A	#N/A	#N/A	1.63835	#N/A	0.779261	#N/A	#N/A	#N/A	#N/A	#N/A	#N/A	#N/A	9	ENSG00000147168	IL2RG	protein_coding	interleukin 2 receptor subunit gamma [Source:HGNC Symbol;Acc:HGNC:6010]
IARS1	#N/A	#N/A	#N/A	#N/A	#N/A	1.45105	2.46537	1.54665	1.64313	1.76306	0.791381	#N/A	1.4862	#N/A	#N/A	#N/A	#N/A	#N/A	#N/A	5.57042	#N/A	#N/A	#N/A	#N/A	#N/A	0.672349	#N/A	9	ENSG00000196305	IARS1	protein_coding	isoleucyl-tRNA synthetase 1 [Source:HGNC Symbol;Acc:HGNC:5330]
#224905	#N/A	#N/A	#N/A	#N/A	#N/A	3.22193	5.53925	3.14475	1.85319	3.1135	2.88024	2.41965	3.7071	#N/A	#N/A	#N/A	#N/A	#N/A	#N/A	3.99033	#N/A	#N/A	#N/A	#N/A	#N/A	#N/A	#N/A	9	ENSG00000224905		lncRNA	novel transcript, antisense to LIPI
CCDC102A	#N/A	#N/A	#N/A	#N/A	#N/A	5.06345	0.263442	0.220113	0.220377	3.34144	3.09343	#N/A	4.21139	#N/A	#N/A	#N/A	#N/A	#N/A	#N/A	0.166162	0.908231	#N/A	#N/A	#N/A	#N/A	#N/A	#N/A	9	ENSG00000135736	CCDC102A	protein_coding	coiled-coil domain containing 102A [Source:HGNC Symbol;Acc:HGNC:28097]
PASK	#N/A	#N/A	#N/A	#N/A	#N/A	3.6636	2.03413	1.66285	1.02466	2.89936	2.12709	#N/A	2.45481	#N/A	#N/A	0.961288	#N/A	#N/A	#N/A	0.779677	#N/A	#N/A	#N/A	#N/A	#N/A	#N/A	#N/A	9	ENSG00000115687	PASK	protein_coding	PAS domain containing serine/threonine kinase [Source:HGNC Symbol;Acc:HGNC:17270]
ZNF507	#N/A	#N/A	#N/A	#N/A	#N/A	5.23009	4.62315	4.68661	3.2709	5.4855	3.4097	#N/A	5.53591	#N/A	#N/A	#N/A	#N/A	1.27701	#N/A	6.40673	#N/A	#N/A	#N/A	#N/A	#N/A	#N/A	#N/A	9	ENSG00000168813	ZNF507	protein_coding	zinc finger protein 507 [Source:HGNC Symbol;Acc:HGNC:23783]
MTR	#N/A	#N/A	#N/A	#N/A	#N/A	1.02848	1.42512	1.30311	0.999406	0.963728	0.88266	#N/A	1.13694	#N/A	#N/A	0.575027	#N/A	#N/A	#N/A	5.6224	#N/A	#N/A	#N/A	#N/A	#N/A	#N/A	#N/A	9	ENSG00000116984	MTR	protein_coding	5-methyltetrahydrofolate-homocysteine methyltransferase [Source:HGNC Symbol;Acc:HGNC:7468]
CD69	#N/A	#N/A	#N/A	#N/A	#N/A	3.13819	4.17832	2.19264	2.13897	3.87817	1.02934	#N/A	4.92199	#N/A	#N/A	#N/A	#N/A	#N/A	1.08154	5.40937	#N/A	#N/A	#N/A	#N/A	#N/A	#N/A	#N/A	9	ENSG00000110848	CD69	protein_coding	CD69 molecule [Source:HGNC Symbol;Acc:HGNC:1694]
SEC11C	#N/A	#N/A	#N/A	#N/A	#N/A	2.94334	3.70806	1.89223	1.97587	1.72052	1.77828	#N/A	#N/A	1.1047	#N/A	#N/A	#N/A	#N/A	#N/A	3.71958	#N/A	#N/A	#N/A	#N/A	#N/A	#N/A	0.529191	9	ENSG00000166562	SEC11C	protein_coding	SEC11 homolog C, signal peptidase complex subunit [Source:HGNC Symbol;Acc:HGNC:23400]
SMYD3	#N/A	#N/A	#N/A	#N/A	#N/A	0.702102	0.506758	0.896007	1.5895	0.455675	0.355763	#N/A	0.899977	#N/A	#N/A	#N/A	#N/A	0.512636	#N/A	7.23156	#N/A	#N/A	#N/A	#N/A	#N/A	#N/A	#N/A	9	ENSG00000185420	SMYD3	protein_coding	SET and MYND domain containing 3 [Source:HGNC Symbol;Acc:HGNC:15513]
CLYBL	#N/A	#N/A	#N/A	#N/A	#N/A	1.16477	1.27532	0.896951	1.22193	#N/A	0.558529	#N/A	1.09174	#N/A	#N/A	0.700605	#N/A	#N/A	0.742488	5.80323	#N/A	#N/A	#N/A	#N/A	#N/A	#N/A	#N/A	9	ENSG00000125246	CLYBL	protein_coding	citramalyl-CoA lyase [Source:HGNC Symbol;Acc:HGNC:18355]
UPF3A	#N/A	#N/A	#N/A	#N/A	#N/A	1.10819	1.17116	1.32284	1.50802	1.02904	0.595923	#N/A	0.818644	0.572633	#N/A	#N/A	#N/A	#N/A	#N/A	3.2493	#N/A	#N/A	#N/A	#N/A	#N/A	#N/A	#N/A	9	ENSG00000169062	UPF3A	protein_coding	UPF3A regulator of nonsense mediated mRNA decay [Source:HGNC Symbol;Acc:HGNC:20332]
PCM1	#N/A	#N/A	#N/A	#N/A	#N/A	0.705439	0.756306	0.813587	0.936298	0.79804	0.677606	#N/A	0.798407	#N/A	#N/A	#N/A	#N/A	#N/A	0.817157	6.52832	#N/A	#N/A	#N/A	#N/A	#N/A	#N/A	#N/A	9	ENSG00000078674	PCM1	protein_coding	pericentriolar material 1 [Source:HGNC Symbol;Acc:HGNC:8727]
KIF5C#168280	#N/A	#N/A	#N/A	#N/A	#N/A	4.51413	4.26518	#N/A	1.27145	#N/A	2.69161	#N/A	1.90149	#N/A	#N/A	1.66028	#N/A	1.31362	#N/A	3.64337	#N/A	#N/A	#N/A	#N/A	#N/A	2.2432	#N/A	9	ENSG00000168280	KIF5C	protein_coding	kinesin family member 5C [Source:HGNC Symbol;Acc:HGNC:6325]
LINC01806	#N/A	#N/A	#N/A	#N/A	#N/A	4.78247	0.214998	0.198071	0.193914	3.72893	0.91193	#N/A	3.12675	#N/A	#N/A	1.70794	#N/A	#N/A	#N/A	0.191999	#N/A	#N/A	#N/A	#N/A	#N/A	#N/A	#N/A	9	ENSG00000227403	LINC01806	lncRNA	long intergenic non-protein coding RNA 1806 [Source:HGNC Symbol;Acc:HGNC:52599]
CHODL	#N/A	#N/A	#N/A	#N/A	#N/A	5.02101	6.35167	3.41496	4.69325	3.67467	2.42022	#N/A	6.1416	#N/A	#N/A	#N/A	#N/A	1.16858	#N/A	6.22287	#N/A	#N/A	#N/A	#N/A	#N/A	#N/A	#N/A	9	ENSG00000154645	CHODL	protein_coding	chondrolectin [Source:HGNC Symbol;Acc:HGNC:17807]
#279277	#N/A	#N/A	#N/A	#N/A	#N/A	2.18353	3.5839	2.23464	1.63933	0.93724	1.3378	#N/A	1.74715	#N/A	#N/A	#N/A	#N/A	#N/A	1.30785	3.66638	#N/A	#N/A	#N/A	#N/A	#N/A	#N/A	#N/A	9	ENSG00000279277		lncRNA	novel transcript
CBX5	#N/A	#N/A	#N/A	#N/A	#N/A	1.29874	2.35712	1.38775	2.71883	1.37339	#N/A	#N/A	0.855191	#N/A	0.719376	#N/A	#N/A	#N/A	#N/A	4.60991	#N/A	#N/A	0.827808	#N/A	#N/A	#N/A	#N/A	9	ENSG00000094916	CBX5	protein_coding	chromobox 5 [Source:HGNC Symbol;Acc:HGNC:1555]
IKZF1	#N/A	#N/A	#N/A	#N/A	#N/A	0.588821	1.01519	0.82493	0.917341	#N/A	0.79377	#N/A	0.502181	#N/A	#N/A	#N/A	#N/A	#N/A	0.968058	6.62691	#N/A	#N/A	#N/A	#N/A	#N/A	#N/A	0.825983	9	ENSG00000185811	IKZF1	protein_coding	IKAROS family zinc finger 1 [Source:HGNC Symbol;Acc:HGNC:13176]
#257284	#N/A	#N/A	#N/A	#N/A	#N/A	2.40981	2.56696	#N/A	1.19666	1.26119	1.0241	#N/A	2.87597	#N/A	#N/A	1.04805	#N/A	#N/A	#N/A	2.33315	#N/A	#N/A	#N/A	#N/A	1.31867	#N/A	#N/A	9	ENSG00000257284		lncRNA	novel transcript, antisense to ARHGAP15
NEMP2	#N/A	#N/A	#N/A	#N/A	#N/A	2.13746	2.08283	1.95003	1.14825	2.37933	1.00407	#N/A	2.33128	#N/A	#N/A	#N/A	#N/A	1.1028	#N/A	4.32446	#N/A	#N/A	#N/A	#N/A	#N/A	#N/A	#N/A	9	ENSG00000189362	NEMP2	protein_coding	nuclear envelope integral membrane protein 2 [Source:HGNC Symbol;Acc:HGNC:33700]
C10orf95-AS1	#N/A	#N/A	#N/A	#N/A	#N/A	2.47263	1.22595	0.72338	0.558986	2.55298	#N/A	#N/A	1.83835	#N/A	#N/A	#N/A	1.13994	#N/A	0.563977	0.643728	#N/A	#N/A	#N/A	#N/A	#N/A	#N/A	#N/A	9	ENSG00000269609	C10orf95-AS1	lncRNA	C10orf95 antisense RNA 1 [Source:HGNC Symbol;Acc:HGNC:45238]
#259363	#N/A	#N/A	#N/A	#N/A	#N/A	1.7639	2.01459	1.39805	2.59321	1.05765	1.92575	#N/A	1.79765	#N/A	#N/A	#N/A	#N/A	#N/A	1.05456	5.03422	#N/A	#N/A	#N/A	#N/A	#N/A	#N/A	#N/A	9	ENSG00000259363		lncRNA	novel transcript
RASGRP2	#N/A	#N/A	#N/A	#N/A	#N/A	0.875865	1.25425	1.00498	1.59422	#N/A	1.04034	#N/A	0.649216	#N/A	#N/A	#N/A	#N/A	0.744559	1.10459	2.12188	#N/A	#N/A	#N/A	#N/A	#N/A	#N/A	#N/A	9	ENSG00000068831	RASGRP2	protein_coding	RAS guanyl releasing protein 2 [Source:HGNC Symbol;Acc:HGNC:9879]
TNRC6B	#N/A	#N/A	#N/A	#N/A	#N/A	0.464493	0.708508	0.754859	1.06983	0.561522	0.469906	#N/A	0.75089	#N/A	#N/A	#N/A	0.515491	#N/A	#N/A	6.80758	#N/A	#N/A	#N/A	#N/A	#N/A	#N/A	#N/A	9	ENSG00000100354	TNRC6B	protein_coding	trinucleotide repeat containing adaptor 6B [Source:HGNC Symbol;Acc:HGNC:29190]
MCPH1#147316	#N/A	#N/A	#N/A	#N/A	#N/A	0.687091	1.04874	1.22406	1.46379	0.790832	0.423807	#N/A	1.02654	#N/A	#N/A	#N/A	#N/A	#N/A	#N/A	5.98182	#N/A	#N/A	#N/A	#N/A	0.455443	#N/A	#N/A	9	ENSG00000147316	MCPH1	protein_coding	microcephalin 1 [Source:HGNC Symbol;Acc:HGNC:6954]
PACS1	#N/A	#N/A	#N/A	#N/A	#N/A	0.574712	0.701956	0.661723	1.06527	0.438991	0.566312	#N/A	0.953357	#N/A	#N/A	#N/A	#N/A	0.844369	#N/A	6.81207	#N/A	#N/A	#N/A	#N/A	#N/A	#N/A	#N/A	9	ENSG00000175115	PACS1	protein_coding	phosphofurin acidic cluster sorting protein 1 [Source:HGNC Symbol;Acc:HGNC:30032]
ZNF708	#N/A	#N/A	#N/A	#N/A	#N/A	0.983674	1.31815	0.796784	1.16152	#N/A	0.607913	#N/A	0.960504	#N/A	#N/A	#N/A	#N/A	0.720753	0.907163	6.06286	#N/A	#N/A	#N/A	#N/A	#N/A	#N/A	#N/A	9	ENSG00000182141	ZNF708	protein_coding	zinc finger protein 708 [Source:HGNC Symbol;Acc:HGNC:12945]
#227712	#N/A	#N/A	#N/A	#N/A	#N/A	2.72208	0.245292	#N/A	0.219434	2.52354	#N/A	1.71648	4.01951	#N/A	#N/A	2.04475	#N/A	#N/A	#N/A	0.188941	#N/A	#N/A	#N/A	#N/A	1.52014	#N/A	#N/A	9	ENSG00000227712		lncRNA	novel transcript
CKMT2-AS1	#N/A	#N/A	#N/A	#N/A	#N/A	1.55346	1.57612	1.4029	1.16269	1.03235	1.16151	#N/A	1.66939	#N/A	#N/A	#N/A	#N/A	#N/A	#N/A	6.42445	#N/A	#N/A	#N/A	#N/A	0.67617	#N/A	#N/A	9	ENSG00000247572	CKMT2-AS1	lncRNA	CKMT2 antisense RNA 1 [Source:HGNC Symbol;Acc:HGNC:48997]
DUOX1	#N/A	#N/A	#N/A	#N/A	#N/A	1.92411	1.27762	1.54408	2.21384	1.45134	1.4511	#N/A	3.09966	#N/A	#N/A	#N/A	#N/A	#N/A	1.71591	2.27775	#N/A	#N/A	#N/A	#N/A	#N/A	#N/A	#N/A	9	ENSG00000137857	DUOX1	protein_coding	dual oxidase 1 [Source:HGNC Symbol;Acc:HGNC:3062]
C9orf40	#N/A	#N/A	#N/A	#N/A	#N/A	2.30412	1.542	1.27186	0.75912	1.09772	2.20522	#N/A	1.48869	#N/A	#N/A	#N/A	#N/A	#N/A	#N/A	0.936993	#N/A	#N/A	#N/A	#N/A	#N/A	1.48195	#N/A	9	ENSG00000135045	C9orf40	protein_coding	chromosome 9 open reading frame 40 [Source:HGNC Symbol;Acc:HGNC:23433]
CRIP2	#N/A	#N/A	#N/A	#N/A	#N/A	2.58939	0.163537	#N/A	#N/A	0.408921	0.196655	#N/A	0.652802	#N/A	#N/A	1.22911	#N/A	#N/A	0.079856	0.142885	#N/A	#N/A	1.55674	#N/A	#N/A	#N/A	#N/A	9	ENSG00000182809	CRIP2	protein_coding	cysteine rich protein 2 [Source:HGNC Symbol;Acc:HGNC:2361]
LRIG2-DT#238198	#N/A	#N/A	#N/A	#N/A	#N/A	1.4519	#N/A	#N/A	2.79489	2.7126	0.7521	#N/A	2.6796	#N/A	#N/A	0.781724	#N/A	#N/A	#N/A	5.32749	#N/A	#N/A	#N/A	#N/A	0.925877	1.00796	#N/A	9	ENSG00000238198	LRIG2-DT	lncRNA	LRIG2 divergent transcript [Source:HGNC Symbol;Acc:HGNC:54312]
FBXW4	#N/A	#N/A	#N/A	#N/A	#N/A	0.679527	0.860884	0.861728	#N/A	0.387161	0.699312	#N/A	0.768459	#N/A	#N/A	#N/A	0.828979	#N/A	0.56893	5.43624	#N/A	#N/A	#N/A	#N/A	#N/A	#N/A	#N/A	9	ENSG00000107829	FBXW4	protein_coding	F-box and WD repeat domain containing 4 [Source:HGNC Symbol;Acc:HGNC:10847]
KLC2	#N/A	#N/A	#N/A	#N/A	#N/A	2.06309	#N/A	0.889979	0.599221	2.24495	1.30083	#N/A	2.2711	1.07984	#N/A	1.05783	#N/A	#N/A	#N/A	0.425805	#N/A	#N/A	#N/A	#N/A	#N/A	#N/A	#N/A	9	ENSG00000174996	KLC2	protein_coding	kinesin light chain 2 [Source:HGNC Symbol;Acc:HGNC:20716]
PPM1N	#N/A	#N/A	#N/A	#N/A	#N/A	2.04756	0.677686	0.546487	0.358794	#N/A	1.60186	#N/A	#N/A	#N/A	#N/A	#N/A	0.834838	#N/A	0.343911	0.388113	#N/A	1.10487	#N/A	#N/A	#N/A	#N/A	#N/A	9	ENSG00000213889	PPM1N	protein_coding	protein phosphatase, Mg2+/Mn2+ dependent 1N (putative) [Source:HGNC Symbol;Acc:HGNC:26845]
RRAGA	#N/A	#N/A	#N/A	#N/A	#N/A	2.33628	1.12012	0.976454	#N/A	1.29987	#N/A	#N/A	#N/A	1.92157	#N/A	#N/A	#N/A	2.16124	#N/A	0.398536	1.38686	#N/A	1.55291	#N/A	#N/A	#N/A	#N/A	9	ENSG00000155876	RRAGA	protein_coding	Ras related GTP binding A [Source:HGNC Symbol;Acc:HGNC:16963]
IDNK	#N/A	#N/A	#N/A	#N/A	#N/A	1.43625	1.93464	1.56814	2.26194	0.773849	1.08607	0.923035	1.40212	#N/A	#N/A	#N/A	#N/A	#N/A	#N/A	1.56725	#N/A	#N/A	#N/A	#N/A	#N/A	#N/A	#N/A	9	ENSG00000148057	IDNK	protein_coding	IDNK gluconokinase [Source:HGNC Symbol;Acc:HGNC:31367]
#244701	#N/A	#N/A	#N/A	#N/A	#N/A	1.97494	2.28333	1.48178	0.884297	3.33367	1.43383	#N/A	2.28471	#N/A	#N/A	#N/A	2.02507	#N/A	#N/A	1.00634	#N/A	#N/A	#N/A	#N/A	#N/A	#N/A	#N/A	9	ENSG00000244701		lncRNA	novel transcript, antisense to AGK
PIGL	#N/A	#N/A	#N/A	#N/A	#N/A	0.793286	0.739819	1.2824	1.56417	0.558095	0.56393	#N/A	1.24295	#N/A	#N/A	#N/A	0.609994	#N/A	#N/A	4.55178	#N/A	#N/A	#N/A	#N/A	#N/A	#N/A	#N/A	9	ENSG00000108474	PIGL	protein_coding	phosphatidylinositol glycan anchor biosynthesis class L [Source:HGNC Symbol;Acc:HGNC:8966]
LINC02646	#N/A	#N/A	#N/A	#N/A	#N/A	2.54896	0.178994	0.163193	0.163444	1.77129	0.356619	#N/A	0.218504	#N/A	#N/A	#N/A	#N/A	#N/A	0.0696982	0.146255	#N/A	#N/A	#N/A	#N/A	#N/A	#N/A	#N/A	9	ENSG00000236303	LINC02646	lncRNA	long intergenic non-protein coding RNA 2646 [Source:HGNC Symbol;Acc:HGNC:54130]
G3BP2	#N/A	#N/A	#N/A	#N/A	#N/A	0.633875	1.02206	0.748452	1.13506	0.421999	#N/A	#N/A	0.432635	#N/A	#N/A	#N/A	0.745385	#N/A	0.876595	2.54053	#N/A	#N/A	#N/A	#N/A	#N/A	#N/A	#N/A	9	ENSG00000138757	G3BP2	protein_coding	G3BP stress granule assembly factor 2 [Source:HGNC Symbol;Acc:HGNC:30291]
#241490	#N/A	#N/A	#N/A	#N/A	#N/A	4.07559	3.19641	1.81584	0.783386	4.36625	2.50987	#N/A	4.37431	#N/A	#N/A	#N/A	#N/A	#N/A	1.54158	0.841395	#N/A	#N/A	#N/A	#N/A	#N/A	#N/A	#N/A	9	ENSG00000241490		lncRNA	novel transcript, antisense to ZNF80
PHC3	#N/A	#N/A	#N/A	#N/A	#N/A	0.495721	0.534524	0.678988	0.583457	#N/A	0.515756	#N/A	0.699299	#N/A	#N/A	#N/A	0.439616	#N/A	#N/A	7.80718	#N/A	#N/A	#N/A	#N/A	0.358197	#N/A	#N/A	9	ENSG00000173889	PHC3	protein_coding	polyhomeotic homolog 3 [Source:HGNC Symbol;Acc:HGNC:15682]
DDX17	#N/A	#N/A	#N/A	#N/A	#N/A	0.462821	0.714128	0.583465	0.650018	0.588712	0.41628	#N/A	0.368848	#N/A	#N/A	#N/A	0.454533	#N/A	#N/A	6.85681	#N/A	#N/A	#N/A	#N/A	#N/A	#N/A	#N/A	9	ENSG00000100201	DDX17	protein_coding	DEAD-box helicase 17 [Source:HGNC Symbol;Acc:HGNC:2740]
ZNF571	#N/A	#N/A	#N/A	#N/A	#N/A	2.50014	1.55529	1.17827	#N/A	2.31169	1.06447	#N/A	2.65424	#N/A	#N/A	#N/A	1.11425	#N/A	1.36729	0.738477	#N/A	#N/A	#N/A	#N/A	#N/A	#N/A	#N/A	9	ENSG00000180479	ZNF571	protein_coding	zinc finger protein 571 [Source:HGNC Symbol;Acc:HGNC:25000]
ARL6IP5	#N/A	#N/A	#N/A	#N/A	#N/A	1.32293	2.07933	1.59025	0.891078	#N/A	#N/A	#N/A	#N/A	0.611573	#N/A	#N/A	#N/A	2.19629	0.815158	0.846908	#N/A	#N/A	#N/A	#N/A	#N/A	#N/A	1.45934	9	ENSG00000144746	ARL6IP5	protein_coding	ADP ribosylation factor like GTPase 6 interacting protein 5 [Source:HGNC Symbol;Acc:HGNC:16937]
#262879	#N/A	#N/A	#N/A	#N/A	#N/A	0.764907	0.895987	#N/A	0.951839	1.08172	#N/A	#N/A	1.04398	#N/A	#N/A	#N/A	#N/A	#N/A	0.648598	5.4454	#N/A	#N/A	#N/A	0.511908	0.809516	#N/A	#N/A	9	ENSG00000262879		lncRNA	novel transcript
NCBP2	#N/A	#N/A	#N/A	#N/A	#N/A	1.09891	1.60317	#N/A	1.09287	0.736071	#N/A	#N/A	#N/A	0.733074	#N/A	#N/A	0.89833	0.818625	1.22103	4.95349	#N/A	#N/A	#N/A	#N/A	#N/A	#N/A	#N/A	9	ENSG00000114503	NCBP2	protein_coding	nuclear cap binding protein subunit 2 [Source:HGNC Symbol;Acc:HGNC:7659]
SHLD1	#N/A	#N/A	#N/A	#N/A	#N/A	0.767578	1.30015	#N/A	1.85242	1.10388	1.09489	#N/A	1.18716	#N/A	#N/A	#N/A	#N/A	#N/A	0.693131	6.26279	#N/A	#N/A	#N/A	#N/A	0.558881	#N/A	#N/A	9	ENSG00000171984	SHLD1	protein_coding	shieldin complex subunit 1 [Source:HGNC Symbol;Acc:HGNC:26318]
PDXP	#N/A	#N/A	#N/A	#N/A	#N/A	2.1079	#N/A	#N/A	0.155399	1.34275	#N/A	#N/A	#N/A	1.33365	#N/A	#N/A	#N/A	#N/A	#N/A	#N/A	1.51286	1.37281	1.40628	1.1606	#N/A	0.0974354	#N/A	9	ENSG00000241360	PDXP	protein_coding	pyridoxal phosphatase [Source:HGNC Symbol;Acc:HGNC:30259]
CPHXL	#N/A	#N/A	#N/A	#N/A	#N/A	0.778143	#N/A	#N/A	#N/A	0.419784	0.13725	#N/A	0.221845	1.14489	#N/A	#N/A	0.15244	#N/A	#N/A	#N/A	2.4878	#N/A	#N/A	1.5709	0.523014	#N/A	#N/A	9	ENSG00000283755	CPHXL	protein_coding	cytoplasmic polyadenylated homeobox like [Source:HGNC Symbol;Acc:HGNC:51815]
TOMM5	#N/A	#N/A	#N/A	#N/A	#N/A	1.36049	1.24582	#N/A	#N/A	0.889848	#N/A	#N/A	#N/A	0.985203	#N/A	0.771191	#N/A	#N/A	#N/A	1.30339	0.898958	0.870297	1.01128	#N/A	#N/A	#N/A	#N/A	9	ENSG00000175768	TOMM5	protein_coding	translocase of outer mitochondrial membrane 5 [Source:HGNC Symbol;Acc:HGNC:31369]
ADCY3	#N/A	#N/A	#N/A	#N/A	#N/A	1.36609	1.06471	#N/A	1.56286	2.66905	#N/A	#N/A	1.75163	#N/A	#N/A	1.29676	#N/A	#N/A	#N/A	3.22144	#N/A	#N/A	0.97193	#N/A	#N/A	2.16488	#N/A	9	ENSG00000138031	ADCY3	protein_coding	adenylate cyclase 3 [Source:HGNC Symbol;Acc:HGNC:234]
SDK2	#N/A	#N/A	#N/A	#N/A	#N/A	1.88653	0.170085	0.0865306	0.167605	#N/A	#N/A	0.483371	1.1919	#N/A	#N/A	1.20475	#N/A	#N/A	#N/A	#N/A	#N/A	#N/A	1.5414	#N/A	#N/A	0.114322	#N/A	9	ENSG00000069188	SDK2	protein_coding	sidekick cell adhesion molecule 2 [Source:HGNC Symbol;Acc:HGNC:19308]
GTF2I-AS1	#N/A	#N/A	#N/A	#N/A	#N/A	1.12837	1.03172	0.989417	2.21985	1.56824	#N/A	#N/A	2.77754	#N/A	#N/A	#N/A	#N/A	#N/A	#N/A	5.82298	#N/A	#N/A	#N/A	0.679731	1.15324	#N/A	#N/A	9	ENSG00000232729	GTF2I-AS1	lncRNA	GTF2I antisense RNA 1 [Source:HGNC Symbol;Acc:HGNC:55572]
MARCHF8#165406	#N/A	#N/A	#N/A	#N/A	#N/A	0.739146	0.67823	0.838797	0.915925	#N/A	#N/A	#N/A	0.759321	#N/A	#N/A	#N/A	1.07419	1.29232	#N/A	5.16329	#N/A	#N/A	#N/A	#N/A	0.580819	#N/A	#N/A	9	ENSG00000165406	MARCHF8	protein_coding	membrane associated ring-CH-type finger 8 [Source:HGNC Symbol;Acc:HGNC:23356]
METAP1D	#N/A	#N/A	#N/A	#N/A	#N/A	1.43052	2.31632	1.5559	1.23358	1.95122	1.38014	#N/A	2.09546	#N/A	#N/A	1.01572	#N/A	#N/A	#N/A	1.12297	#N/A	#N/A	#N/A	#N/A	#N/A	#N/A	#N/A	9	ENSG00000172878	METAP1D	protein_coding	methionyl aminopeptidase type 1D, mitochondrial [Source:HGNC Symbol;Acc:HGNC:32583]
CEBPZOS	#N/A	#N/A	#N/A	#N/A	#N/A	1.00077	1.38792	0.980768	1.8007	0.717095	#N/A	#N/A	0.925521	#N/A	#N/A	#N/A	#N/A	#N/A	0.890872	7.1716	#N/A	#N/A	#N/A	#N/A	#N/A	1.00588	#N/A	9	ENSG00000218739	CEBPZOS	protein_coding	CEBPZ opposite strand [Source:HGNC Symbol;Acc:HGNC:49288]
ALOX12-AS1	#N/A	#N/A	#N/A	#N/A	#N/A	0.793058	#N/A	0.911587	0.95156	#N/A	0.608713	#N/A	1.20048	#N/A	#N/A	#N/A	#N/A	#N/A	0.852975	7.05301	#N/A	#N/A	#N/A	0.589752	0.738536	#N/A	#N/A	9	ENSG00000215067	ALOX12-AS1	lncRNA	ALOX12 antisense RNA 1 [Source:HGNC Symbol;Acc:HGNC:51342]
ZNF8-DT	#N/A	#N/A	#N/A	#N/A	#N/A	1.64311	1.61711	1.51582	0.936002	1.00447	#N/A	#N/A	1.24678	#N/A	#N/A	#N/A	#N/A	1.29807	0.972062	0.782974	#N/A	#N/A	#N/A	#N/A	#N/A	#N/A	#N/A	9	ENSG00000268516	ZNF8-DT	lncRNA	ZNF8 divergent transcript [Source:HGNC Symbol;Acc:HGNC:55280]
PPP1CC	#N/A	#N/A	#N/A	#N/A	#N/A	1.0536	1.33078	1.01734	1.15191	0.769007	0.650936	#N/A	#N/A	0.771834	#N/A	#N/A	#N/A	0.902378	#N/A	4.49461	#N/A	#N/A	#N/A	#N/A	#N/A	#N/A	#N/A	9	ENSG00000186298	PPP1CC	protein_coding	protein phosphatase 1 catalytic subunit gamma [Source:HGNC Symbol;Acc:HGNC:9283]
CDKN2A	#N/A	#N/A	#N/A	#N/A	#N/A	1.43507	#N/A	#N/A	0.467223	1.18137	2.21805	#N/A	1.85659	1.12441	#N/A	#N/A	#N/A	0.862535	#N/A	0.351251	#N/A	#N/A	#N/A	#N/A	#N/A	#N/A	0.115354	9	ENSG00000147889	CDKN2A	protein_coding	cyclin dependent kinase inhibitor 2A [Source:HGNC Symbol;Acc:HGNC:1787]
RNASEH2B	#N/A	#N/A	#N/A	#N/A	#N/A	0.602494	#N/A	#N/A	#N/A	0.730357	0.488515	0.561519	0.587017	0.456941	#N/A	0.471087	#N/A	#N/A	0.883569	5.77152	#N/A	#N/A	#N/A	#N/A	#N/A	#N/A	#N/A	9	ENSG00000136104	RNASEH2B	protein_coding	ribonuclease H2 subunit B [Source:HGNC Symbol;Acc:HGNC:25671]
PHF1#112511	#N/A	#N/A	#N/A	#N/A	#N/A	1.15664	1.19224	1.23832	2.50679	0.963975	1.24596	#N/A	1.65819	#N/A	#N/A	#N/A	0.949545	#N/A	#N/A	3.60347	#N/A	#N/A	#N/A	#N/A	#N/A	#N/A	#N/A	9	ENSG00000112511	PHF1	protein_coding	PHD finger protein 1 [Source:HGNC Symbol;Acc:HGNC:8919]
LINC01825	#N/A	#N/A	#N/A	#N/A	#N/A	0.0933628	#N/A	#N/A	#N/A	0.114522	#N/A	0.0946607	0.0961265	#N/A	#N/A	0.0978816	0.076469	0.062511	#N/A	#N/A	#N/A	#N/A	0.0913795	#N/A	#N/A	0.0659817	#N/A	9	ENSG00000223466	LINC01825	lncRNA	long intergenic non-protein coding RNA 1825 [Source:HGNC Symbol;Acc:HGNC:52631]
KRT10	#N/A	#N/A	#N/A	#N/A	#N/A	2.34199	1.45839	1.06115	0.863808	#N/A	1.29614	#N/A	#N/A	1.27727	1.46565	#N/A	#N/A	3.61079	#N/A	0.646526	#N/A	#N/A	#N/A	#N/A	#N/A	#N/A	#N/A	9	ENSG00000186395	KRT10	protein_coding	keratin 10 [Source:HGNC Symbol;Acc:HGNC:6413]
PCDHGB6	#N/A	#N/A	#N/A	#N/A	#N/A	0.14907	#N/A	#N/A	#N/A	0.139817	0.12536	0.136044	0.174411	0.0773829	#N/A	#N/A	#N/A	#N/A	#N/A	#N/A	1.11528	0.130563	#N/A	0.360551	#N/A	#N/A	#N/A	9	ENSG00000253305	PCDHGB6	protein_coding	protocadherin gamma subfamily B, 6 [Source:HGNC Symbol;Acc:HGNC:8713]
GMCL1	#N/A	#N/A	#N/A	#N/A	#N/A	0.754175	0.873426	1.22771	1.01226	0.530032	0.6413	#N/A	0.7279	#N/A	#N/A	#N/A	#N/A	#N/A	0.653898	5.15002	#N/A	#N/A	#N/A	#N/A	#N/A	#N/A	#N/A	9	ENSG00000087338	GMCL1	protein_coding	germ cell-less 1, spermatogenesis associated [Source:HGNC Symbol;Acc:HGNC:23843]
PHLPP2	#N/A	#N/A	#N/A	#N/A	#N/A	0.79907	1.31545	2.67242	#N/A	#N/A	#N/A	0.644135	0.709296	#N/A	#N/A	#N/A	#N/A	#N/A	0.902658	6.40382	#N/A	#N/A	#N/A	#N/A	0.758058	0.847255	#N/A	9	ENSG00000040199	PHLPP2	protein_coding	PH domain and leucine rich repeat protein phosphatase 2 [Source:HGNC Symbol;Acc:HGNC:29149]
#253636	#N/A	#N/A	#N/A	#N/A	#N/A	1.28066	1.28877	1.51409	2.85785	1.16358	1.36678	#N/A	1.62176	#N/A	#N/A	#N/A	#N/A	#N/A	1.17354	3.67135	#N/A	#N/A	#N/A	#N/A	#N/A	#N/A	#N/A	9	ENSG00000253636		lncRNA	novel transcript
IGHV4-34#211956	#N/A	#N/A	#N/A	#N/A	#N/A	0.118965	#N/A	#N/A	#N/A	0.117324	#N/A	#N/A	0.112949	0.0891821	#N/A	0.11591	#N/A	#N/A	#N/A	#N/A	0.104436	#N/A	0.126258	0.102053	0.110963	#N/A	#N/A	9	ENSG00000211956	IGHV4-34	IG_V_gene	immunoglobulin heavy variable 4-34 [Source:HGNC Symbol;Acc:HGNC:5650]
SUCLG2	#N/A	#N/A	#N/A	#N/A	#N/A	0.43812	0.717442	0.577011	0.635833	#N/A	1.01376	#N/A	0.513742	#N/A	#N/A	#N/A	#N/A	0.927079	#N/A	5.84049	#N/A	#N/A	#N/A	#N/A	#N/A	0.515183	#N/A	9	ENSG00000172340	SUCLG2	protein_coding	succinate-CoA ligase GDP-forming subunit beta [Source:HGNC Symbol;Acc:HGNC:11450]
CFAP20DC-AS1	#N/A	#N/A	#N/A	#N/A	#N/A	2.00765	#N/A	0.155831	#N/A	0.785571	#N/A	#N/A	2.43333	#N/A	#N/A	1.1193	#N/A	#N/A	#N/A	0.146153	#N/A	#N/A	1.46406	1.33894	0.973463	#N/A	#N/A	9	ENSG00000242428	CFAP20DC-AS1	lncRNA	CFAP20DC antisense RNA 1 [Source:HGNC Symbol;Acc:HGNC:41063]
GLRA2	#N/A	#N/A	#N/A	#N/A	#N/A	0.140745	#N/A	#N/A	#N/A	0.105131	0.128484	#N/A	0.147566	#N/A	#N/A	0.109737	#N/A	#N/A	#N/A	#N/A	#N/A	#N/A	0.608079	1.11244	0.115587	0.0946569	#N/A	9	ENSG00000101958	GLRA2	protein_coding	glycine receptor alpha 2 [Source:HGNC Symbol;Acc:HGNC:4327]
ASB3	#N/A	#N/A	#N/A	#N/A	#N/A	0.508036	0.609963	0.644059	0.926703	0.392201	0.393977	#N/A	0.928136	#N/A	#N/A	#N/A	#N/A	#N/A	#N/A	6.21559	#N/A	#N/A	#N/A	#N/A	0.388174	#N/A	#N/A	9	ENSG00000115239	ASB3	protein_coding	ankyrin repeat and SOCS box containing 3 [Source:HGNC Symbol;Acc:HGNC:16013]
NHLRC2	#N/A	#N/A	#N/A	#N/A	#N/A	0.692361	#N/A	1.59505	0.925085	0.616435	#N/A	#N/A	0.52322	#N/A	0.73241	#N/A	#N/A	#N/A	#N/A	6.8558	0.73422	#N/A	#N/A	#N/A	0.680438	#N/A	#N/A	9	ENSG00000196865	NHLRC2	protein_coding	NHL repeat containing 2 [Source:HGNC Symbol;Acc:HGNC:24731]
ITGB3	#N/A	#N/A	#N/A	#N/A	#N/A	0.0858731	#N/A	#N/A	#N/A	#N/A	#N/A	0.0933908	#N/A	0.086881	#N/A	#N/A	#N/A	0.0618066	#N/A	#N/A	0.15801	0.103842	0.0701045	0.0358744	0.0920689	#N/A	#N/A	9	ENSG00000259207	ITGB3	protein_coding	integrin subunit beta 3 [Source:HGNC Symbol;Acc:HGNC:6156]
ATF7IP	#N/A	#N/A	#N/A	#N/A	#N/A	0.383837	0.640157	0.630101	0.954575	0.608644	0.581981	#N/A	0.723877	#N/A	#N/A	#N/A	#N/A	#N/A	0.47775	6.4281	#N/A	#N/A	#N/A	#N/A	#N/A	#N/A	#N/A	9	ENSG00000171681	ATF7IP	protein_coding	activating transcription factor 7 interacting protein [Source:HGNC Symbol;Acc:HGNC:20092]
UBE2G1	#N/A	#N/A	#N/A	#N/A	#N/A	0.446745	0.747802	0.629875	1.4009	#N/A	0.553502	#N/A	0.551829	#N/A	#N/A	#N/A	#N/A	#N/A	#N/A	7.25162	#N/A	#N/A	#N/A	0.368506	0.417699	#N/A	#N/A	9	ENSG00000132388	UBE2G1	protein_coding	ubiquitin conjugating enzyme E2 G1 [Source:HGNC Symbol;Acc:HGNC:12482]
RPS19	#N/A	#N/A	#N/A	#N/A	#N/A	1.55206	3.44306	2.90837	#N/A	#N/A	#N/A	#N/A	#N/A	1.36332	#N/A	#N/A	#N/A	4.21673	#N/A	3.35803	1.49058	1.23379	1.66112	#N/A	#N/A	#N/A	#N/A	9	ENSG00000105372	RPS19	protein_coding	ribosomal protein S19 [Source:HGNC Symbol;Acc:HGNC:10402]
MATN1-AS1	#N/A	#N/A	#N/A	#N/A	#N/A	1.46128	#N/A	0.166425	0.157806	0.897974	0.629422	#N/A	1.93304	#N/A	#N/A	#N/A	#N/A	0.127158	0.0882481	#N/A	#N/A	#N/A	#N/A	#N/A	#N/A	0.115197	#N/A	9	ENSG00000186056	MATN1-AS1	lncRNA	MATN1 antisense RNA 1 [Source:HGNC Symbol;Acc:HGNC:40364]
CTNNA3	#N/A	#N/A	#N/A	#N/A	#N/A	1.3313	0.186199	#N/A	0.163978	1.79901	#N/A	#N/A	1.445	#N/A	#N/A	0.810693	#N/A	#N/A	#N/A	0.152543	#N/A	#N/A	1.00924	#N/A	1.14608	#N/A	#N/A	9	ENSG00000183230	CTNNA3	protein_coding	catenin alpha 3 [Source:HGNC Symbol;Acc:HGNC:2511]
#286599	#N/A	#N/A	#N/A	#N/A	#N/A	1.25121	1.77701	#N/A	0.734788	#N/A	0.994715	#N/A	2.69953	#N/A	#N/A	1.1702	#N/A	#N/A	0.669687	0.757088	#N/A	#N/A	#N/A	#N/A	1.19014	#N/A	#N/A	9	ENSG00000286599		lncRNA	novel transcript, antisense to EXOC1
ZGRF1	#N/A	#N/A	#N/A	#N/A	#N/A	1.02587	1.11806	#N/A	#N/A	#N/A	1.13663	1.01777	0.922804	#N/A	#N/A	#N/A	#N/A	#N/A	#N/A	2.70407	0.805387	1.1073	#N/A	0.735722	#N/A	#N/A	#N/A	9	ENSG00000138658	ZGRF1	protein_coding	zinc finger GRF-type containing 1 [Source:HGNC Symbol;Acc:HGNC:25654]
UBXN1	#N/A	#N/A	#N/A	#N/A	#N/A	0.715488	#N/A	1.28748	#N/A	#N/A	#N/A	0.70013	#N/A	0.774643	#N/A	#N/A	#N/A	1.03362	#N/A	6.90486	0.768935	0.797845	0.674931	#N/A	#N/A	#N/A	#N/A	9	ENSG00000162191	UBXN1	protein_coding	UBX domain protein 1 [Source:HGNC Symbol;Acc:HGNC:18402]
PMS1	#N/A	#N/A	#N/A	#N/A	#N/A	0.780297	0.942387	1.02178	1.00965	0.692141	0.558394	#N/A	0.844483	#N/A	#N/A	#N/A	#N/A	#N/A	#N/A	7.65078	#N/A	#N/A	#N/A	#N/A	#N/A	1.01268	#N/A	9	ENSG00000064933	PMS1	protein_coding	PMS1 homolog 1, mismatch repair system component [Source:HGNC Symbol;Acc:HGNC:9121]
CFAP44	#N/A	#N/A	#N/A	#N/A	#N/A	0.802322	1.52594	#N/A	1.53974	1.21603	0.829942	#N/A	1.39656	#N/A	#N/A	0.991446	#N/A	#N/A	#N/A	6.69156	#N/A	#N/A	#N/A	#N/A	0.911916	#N/A	#N/A	9	ENSG00000206530	CFAP44	protein_coding	cilia and flagella associated protein 44 [Source:HGNC Symbol;Acc:HGNC:25631]
BBS9	#N/A	#N/A	#N/A	#N/A	#N/A	0.538084	0.55361	0.816674	0.805328	0.49311	0.766795	#N/A	0.738751	#N/A	#N/A	#N/A	0.814539	#N/A	#N/A	9.01883	#N/A	#N/A	#N/A	#N/A	#N/A	#N/A	#N/A	9	ENSG00000122507	BBS9	protein_coding	Bardet-Biedl syndrome 9 [Source:HGNC Symbol;Acc:HGNC:30000]
#254787	#N/A	#N/A	#N/A	#N/A	#N/A	0.939753	0.139677	#N/A	#N/A	0.197233	#N/A	#N/A	0.666477	#N/A	#N/A	0.463258	0.136815	#N/A	#N/A	#N/A	#N/A	0.199773	1.56588	#N/A	0.150213	#N/A	#N/A	9	ENSG00000254787		lncRNA	novel transcript
DCHS2#197410	#N/A	#N/A	#N/A	#N/A	#N/A	0.128245	#N/A	#N/A	#N/A	0.155884	0.112093	#N/A	0.126661	0.0529581	#N/A	0.13101	#N/A	#N/A	#N/A	#N/A	#N/A	#N/A	0.0851438	0.120787	0.147116	#N/A	#N/A	9	ENSG00000197410	DCHS2	protein_coding	dachsous cadherin-related 2 [Source:HGNC Symbol;Acc:HGNC:23111]
LINC02340	#N/A	#N/A	#N/A	#N/A	#N/A	1.23644	1.54123	1.29516	#N/A	1.41188	1.14723	#N/A	1.38421	#N/A	#N/A	1.09439	1.14819	#N/A	#N/A	1.22	#N/A	#N/A	#N/A	#N/A	#N/A	#N/A	#N/A	9	ENSG00000275294	LINC02340	lncRNA	long intergenic non-protein coding RNA 2340 [Source:HGNC Symbol;Acc:HGNC:53260]
#286512	#N/A	#N/A	#N/A	#N/A	#N/A	1.06971	0.830866	#N/A	0.543428	#N/A	#N/A	2.70792	2.01733	#N/A	#N/A	#N/A	0.918524	#N/A	#N/A	0.344381	#N/A	#N/A	#N/A	1.08317	1.05099	#N/A	#N/A	9	ENSG00000286512		lncRNA	novel transcript
TRMT2B	#N/A	#N/A	#N/A	#N/A	#N/A	0.654879	#N/A	0.971979	1.50525	0.621024	0.849108	#N/A	1.04427	#N/A	#N/A	#N/A	#N/A	#N/A	#N/A	4.86423	#N/A	#N/A	#N/A	#N/A	0.614613	0.872841	#N/A	9	ENSG00000188917	TRMT2B	protein_coding	tRNA methyltransferase 2 homolog B [Source:HGNC Symbol;Acc:HGNC:25748]
UBLCP1	#N/A	#N/A	#N/A	#N/A	#N/A	0.9126	1.20362	1.16099	1.31479	#N/A	#N/A	#N/A	#N/A	0.829858	0.970648	#N/A	1.01252	#N/A	1.24093	5.54669	#N/A	#N/A	#N/A	#N/A	#N/A	#N/A	#N/A	9	ENSG00000164332	UBLCP1	protein_coding	ubiquitin like domain containing CTD phosphatase 1 [Source:HGNC Symbol;Acc:HGNC:28110]
SPIN3	#N/A	#N/A	#N/A	#N/A	#N/A	0.989792	#N/A	#N/A	#N/A	#N/A	#N/A	#N/A	0.85254	#N/A	#N/A	1.21203	1.22029	1.1243	#N/A	0.906996	#N/A	#N/A	1.25025	1.02237	1.72398	#N/A	#N/A	9	ENSG00000204271	SPIN3	protein_coding	spindlin family member 3 [Source:HGNC Symbol;Acc:HGNC:27272]
#267749	#N/A	#N/A	#N/A	#N/A	#N/A	0.0501727	#N/A	#N/A	#N/A	0.11753	#N/A	#N/A	#N/A	#N/A	#N/A	0.0945895	#N/A	#N/A	#N/A	#N/A	0.801178	0.089082	0.125482	0.119688	0.111045	0.0619634	#N/A	9	ENSG00000267749		lncRNA	novel transcript, sense intronic to GNG7
DMD	#N/A	#N/A	#N/A	#N/A	#N/A	1.16834	#N/A	#N/A	#N/A	#N/A	#N/A	#N/A	1.06145	#N/A	#N/A	#N/A	0.442782	#N/A	0.317178	0.271221	#N/A	#N/A	1.10524	1.04567	1.07444	0.698815	#N/A	9	ENSG00000198947	DMD	protein_coding	dystrophin [Source:HGNC Symbol;Acc:HGNC:2928]
SIPA1	#N/A	#N/A	#N/A	#N/A	#N/A	0.763211	1.35936	1.91231	#N/A	#N/A	#N/A	#N/A	#N/A	#N/A	#N/A	#N/A	#N/A	1.13452	1.70097	3.36692	0.991619	1.1025	#N/A	#N/A	#N/A	#N/A	1.43063	9	ENSG00000213445	SIPA1	protein_coding	signal-induced proliferation-associated 1 [Source:HGNC Symbol;Acc:HGNC:10885]
#272750	#N/A	#N/A	#N/A	#N/A	#N/A	1.2124	#N/A	#N/A	#N/A	2.15059	1.84229	#N/A	1.77484	#N/A	#N/A	1.25406	#N/A	#N/A	0.302677	0.257015	#N/A	#N/A	#N/A	#N/A	1.99277	#N/A	0.0802818	9	ENSG00000272750		lncRNA	novel transcript, antisense to MIA3
NAT8L	#N/A	#N/A	#N/A	#N/A	#N/A	0.108389	#N/A	#N/A	#N/A	#N/A	0.111388	0.119718	0.1551	#N/A	#N/A	0.126068	#N/A	#N/A	#N/A	#N/A	0.155549	0.138937	#N/A	0.152774	0.14719	#N/A	#N/A	9	ENSG00000185818	NAT8L	protein_coding	N-acetyltransferase 8 like [Source:HGNC Symbol;Acc:HGNC:26742]
KIAA2026	#N/A	#N/A	#N/A	#N/A	#N/A	0.327382	0.557072	#N/A	0.736238	#N/A	0.457143	#N/A	0.383629	#N/A	#N/A	#N/A	0.736356	0.608338	0.768548	6.62294	#N/A	#N/A	#N/A	#N/A	#N/A	#N/A	#N/A	9	ENSG00000183354	KIAA2026	protein_coding	KIAA2026 [Source:HGNC Symbol;Acc:HGNC:23378]
RPL17	#N/A	#N/A	#N/A	#N/A	#N/A	#N/A	1.65949	1.21134	#N/A	#N/A	#N/A	#N/A	#N/A	1.83795	0.620786	#N/A	#N/A	4.17903	#N/A	3.04644	1.21479	0.86374	1.70941	#N/A	#N/A	#N/A	#N/A	9	ENSG00000265681	RPL17	protein_coding	ribosomal protein L17 [Source:HGNC Symbol;Acc:HGNC:10307]
EML6	#N/A	#N/A	#N/A	#N/A	#N/A	#N/A	0.937515	0.695614	0.521698	#N/A	1.41726	#N/A	0.946546	#N/A	#N/A	1.18566	#N/A	#N/A	#N/A	0.351951	#N/A	#N/A	#N/A	1.12041	0.868674	#N/A	#N/A	9	ENSG00000214595	EML6	protein_coding	EMAP like 6 [Source:HGNC Symbol;Acc:HGNC:35412]
EEF1D#104529	#N/A	#N/A	#N/A	#N/A	#N/A	#N/A	0.897089	1.326	#N/A	#N/A	#N/A	#N/A	#N/A	0.638568	#N/A	0.639659	#N/A	2.16915	#N/A	4.47096	0.56043	0.610814	0.910594	#N/A	#N/A	#N/A	#N/A	9	ENSG00000104529	EEF1D	protein_coding	eukaryotic translation elongation factor 1 delta [Source:HGNC Symbol;Acc:HGNC:3211]
GADD45GIP1	#N/A	#N/A	#N/A	#N/A	#N/A	#N/A	0.980509	0.765774	0.431487	#N/A	#N/A	#N/A	#N/A	1.23673	0.687851	#N/A	#N/A	2.18277	#N/A	0.360385	0.992149	#N/A	0.974209	#N/A	#N/A	#N/A	#N/A	9	ENSG00000179271	GADD45GIP1	protein_coding	GADD45G interacting protein 1 [Source:HGNC Symbol;Acc:HGNC:29996]
SCFD2	#N/A	#N/A	#N/A	#N/A	#N/A	#N/A	0.575848	0.541541	0.69826	0.358264	#N/A	#N/A	0.422561	#N/A	#N/A	#N/A	#N/A	#N/A	#N/A	5.8359	#N/A	0.345309	#N/A	#N/A	0.55194	0.775599	#N/A	9	ENSG00000184178	SCFD2	protein_coding	sec1 family domain containing 2 [Source:HGNC Symbol;Acc:HGNC:30676]
RPL7A#148303	#N/A	#N/A	#N/A	#N/A	#N/A	#N/A	1.8375	1.11114	#N/A	#N/A	#N/A	#N/A	#N/A	2.10799	0.610395	#N/A	#N/A	4.32752	#N/A	2.00425	2.00184	1.40328	2.01638	#N/A	#N/A	#N/A	#N/A	9	ENSG00000148303	RPL7A	protein_coding	ribosomal protein L7a [Source:HGNC Symbol;Acc:HGNC:10364]
RPL31	#N/A	#N/A	#N/A	#N/A	#N/A	#N/A	1.34067	#N/A	#N/A	#N/A	#N/A	0.739717	#N/A	0.842601	#N/A	0.824992	#N/A	#N/A	0.595315	5.10823	1.22452	1.04934	2.14756	#N/A	#N/A	#N/A	#N/A	9	ENSG00000071082	RPL31	protein_coding	ribosomal protein L31 [Source:HGNC Symbol;Acc:HGNC:10334]
TBC1D8B	#N/A	#N/A	#N/A	#N/A	#N/A	#N/A	0.246646	#N/A	0.221254	#N/A	#N/A	#N/A	#N/A	#N/A	#N/A	2.71756	#N/A	#N/A	0.118075	0.18888	#N/A	1.48645	2.14377	#N/A	1.68925	0.194148	#N/A	9	ENSG00000133138	TBC1D8B	protein_coding	TBC1 domain family member 8B [Source:HGNC Symbol;Acc:HGNC:24715]
RPS15	#N/A	#N/A	#N/A	#N/A	#N/A	#N/A	1.71688	1.72137	#N/A	#N/A	#N/A	#N/A	#N/A	2.20286	0.382595	#N/A	#N/A	4.91229	#N/A	2.32571	1.77378	0.884699	2.12334	#N/A	#N/A	#N/A	#N/A	9	ENSG00000115268	RPS15	protein_coding	ribosomal protein S15 [Source:HGNC Symbol;Acc:HGNC:10388]
RPL35	#N/A	#N/A	#N/A	#N/A	#N/A	#N/A	1.53817	#N/A	#N/A	#N/A	#N/A	0.718831	#N/A	1.92658	0.526972	#N/A	#N/A	4.56719	#N/A	2.20952	1.95009	1.52768	2.31002	#N/A	#N/A	#N/A	#N/A	9	ENSG00000136942	RPL35	protein_coding	ribosomal protein L35 [Source:HGNC Symbol;Acc:HGNC:10344]
RPS3	#N/A	#N/A	#N/A	#N/A	#N/A	#N/A	1.7336	1.63696	#N/A	#N/A	#N/A	#N/A	#N/A	2.2362	1.02006	#N/A	#N/A	3.08632	#N/A	3.75596	1.31813	0.915565	1.46245	#N/A	#N/A	#N/A	#N/A	9	ENSG00000149273	RPS3	protein_coding	ribosomal protein S3 [Source:HGNC Symbol;Acc:HGNC:10420]
BLOC1S1	#N/A	#N/A	#N/A	#N/A	#N/A	#N/A	1.26152	1.11679	#N/A	#N/A	#N/A	1.12991	#N/A	1.09507	#N/A	#N/A	#N/A	1.72728	1.12049	1.13604	1.82473	0.975131	#N/A	#N/A	#N/A	#N/A	#N/A	9	ENSG00000135441	BLOC1S1	protein_coding	biogenesis of lysosomal organelles complex 1 subunit 1 [Source:HGNC Symbol;Acc:HGNC:4200]
#263033	#N/A	#N/A	#N/A	#N/A	#N/A	#N/A	0.860444	#N/A	#N/A	2.40827	1.44115	#N/A	1.55969	#N/A	#N/A	#N/A	1.0725	#N/A	#N/A	0.430226	#N/A	#N/A	1.57576	1.92874	2.50655	#N/A	#N/A	9	ENSG00000263033		lncRNA	novel transcript
RPS3A	#N/A	#N/A	#N/A	#N/A	#N/A	#N/A	1.46967	1.57517	#N/A	#N/A	#N/A	#N/A	#N/A	2.09874	0.534452	#N/A	#N/A	4.1106	#N/A	8.3837	1.70104	1.31018	2.25542	#N/A	#N/A	#N/A	#N/A	9	ENSG00000145425	RPS3A	protein_coding	ribosomal protein S3A [Source:HGNC Symbol;Acc:HGNC:10421]
MID1	#N/A	#N/A	#N/A	#N/A	#N/A	#N/A	0.228827	#N/A	0.15537	1.19095	#N/A	0.136692	#N/A	#N/A	#N/A	#N/A	#N/A	#N/A	#N/A	0.160056	#N/A	1.87131	1.04395	1.6884	1.88157	#N/A	#N/A	9	ENSG00000101871	MID1	protein_coding	midline 1 [Source:HGNC Symbol;Acc:HGNC:7095]
RPL37A	#N/A	#N/A	#N/A	#N/A	#N/A	#N/A	1.72356	1.71333	#N/A	#N/A	#N/A	1.00735	#N/A	2.7703	#N/A	#N/A	#N/A	3.79345	#N/A	5.2679	2.35723	1.60785	3.23709	#N/A	#N/A	#N/A	#N/A	9	ENSG00000197756	RPL37A	protein_coding	ribosomal protein L37a [Source:HGNC Symbol;Acc:HGNC:10348]
#224746	#N/A	#N/A	#N/A	#N/A	#N/A	#N/A	1.00867	#N/A	#N/A	#N/A	#N/A	1.11518	1.77416	#N/A	#N/A	0.914834	#N/A	#N/A	#N/A	0.667485	#N/A	0.975402	#N/A	0.888388	1.31717	1.29253	#N/A	9	ENSG00000224746		lncRNA	novel transcript, antisense to MTPN
TOR3A	#N/A	#N/A	#N/A	#N/A	#N/A	#N/A	#N/A	1.54469	1.18339	#N/A	#N/A	1.42858	#N/A	1.30211	#N/A	1.55725	#N/A	#N/A	#N/A	3.98074	1.67228	1.05404	1.67237	#N/A	#N/A	#N/A	#N/A	9	ENSG00000186283	TOR3A	protein_coding	torsin family 3 member A [Source:HGNC Symbol;Acc:HGNC:11997]
SIMC1	#N/A	#N/A	#N/A	#N/A	#N/A	#N/A	#N/A	1.07139	0.97868	0.612404	#N/A	0.573341	0.831574	#N/A	#N/A	#N/A	#N/A	#N/A	#N/A	8.22584	#N/A	#N/A	0.647316	0.830431	1.17268	#N/A	#N/A	9	ENSG00000170085	SIMC1	protein_coding	SUMO interacting motifs containing 1 [Source:HGNC Symbol;Acc:HGNC:24779]
RPL36	#N/A	#N/A	#N/A	#N/A	#N/A	#N/A	#N/A	1.4997	#N/A	#N/A	#N/A	#N/A	#N/A	2.73218	1.0329	0.891104	#N/A	4.31434	#N/A	2.67312	1.90841	1.46164	2.83287	#N/A	#N/A	#N/A	#N/A	9	ENSG00000130255	RPL36	protein_coding	ribosomal protein L36 [Source:HGNC Symbol;Acc:HGNC:13631]
GRK5	#N/A	#N/A	#N/A	#N/A	#N/A	#N/A	#N/A	0.660259	#N/A	0.488623	1.10106	1.39451	0.732034	#N/A	#N/A	#N/A	#N/A	1.91743	#N/A	4.12141	#N/A	#N/A	#N/A	#N/A	0.59723	#N/A	1.85991	9	ENSG00000198873	GRK5	protein_coding	G protein-coupled receptor kinase 5 [Source:HGNC Symbol;Acc:HGNC:4544]
RPL27A	#N/A	#N/A	#N/A	#N/A	#N/A	#N/A	#N/A	1.16931	#N/A	#N/A	#N/A	0.552585	#N/A	1.79879	0.394033	#N/A	#N/A	4.48115	#N/A	4.80245	2.03435	1.45232	2.35662	#N/A	#N/A	#N/A	#N/A	9	ENSG00000166441	RPL27A	protein_coding	ribosomal protein L27a [Source:HGNC Symbol;Acc:HGNC:10329]
RPS10	#N/A	#N/A	#N/A	#N/A	#N/A	#N/A	#N/A	0.767868	#N/A	#N/A	#N/A	1.21068	#N/A	1.63025	0.234735	#N/A	#N/A	1.23559	#N/A	0.800223	2.04164	1.06486	2.87722	#N/A	#N/A	#N/A	#N/A	9	ENSG00000124614	RPS10	protein_coding	ribosomal protein S10 [Source:HGNC Symbol;Acc:HGNC:10383]
CIB3	#N/A	#N/A	#N/A	#N/A	#N/A	#N/A	#N/A	0.193846	#N/A	#N/A	#N/A	#N/A	2.53135	#N/A	#N/A	#N/A	#N/A	0.243628	#N/A	#N/A	2.70051	2.53396	2.19149	2.63349	1.43645	0.152028	#N/A	9	ENSG00000141977	CIB3	protein_coding	calcium and integrin binding family member 3 [Source:HGNC Symbol;Acc:HGNC:24580]
NEMF	#N/A	#N/A	#N/A	#N/A	#N/A	#N/A	#N/A	#N/A	0.718724	#N/A	#N/A	0.401519	0.46299	#N/A	#N/A	#N/A	0.643574	#N/A	0.701747	7.57904	#N/A	#N/A	#N/A	0.35509	0.479571	0.766704	#N/A	9	ENSG00000165525	NEMF	protein_coding	nuclear export mediator factor [Source:HGNC Symbol;Acc:HGNC:10663]
GPATCH11	#N/A	#N/A	#N/A	#N/A	#N/A	#N/A	#N/A	#N/A	#N/A	1.8683	#N/A	0.707479	#N/A	0.808047	0.798176	0.671865	#N/A	#N/A	#N/A	5.94772	0.725435	#N/A	0.742958	#N/A	#N/A	#N/A	1.19135	9	ENSG00000152133	GPATCH11	protein_coding	G-patch domain containing 11 [Source:HGNC Symbol;Acc:HGNC:26768]
GGT7	#N/A	#N/A	#N/A	#N/A	#N/A	#N/A	#N/A	#N/A	#N/A	1.35452	#N/A	1.20784	1.19126	#N/A	#N/A	0.912123	1.81782	1.16167	2.68328	3.64471	#N/A	#N/A	#N/A	#N/A	#N/A	1.45694	#N/A	9	ENSG00000131067	GGT7	protein_coding	gamma-glutamyltransferase 7 [Source:HGNC Symbol;Acc:HGNC:4259]
SLC25A19	#N/A	#N/A	#N/A	#N/A	#N/A	#N/A	#N/A	#N/A	#N/A	1.15269	#N/A	#N/A	#N/A	#N/A	0.869156	0.933853	#N/A	#N/A	#N/A	0.5165	1.23348	1.33688	0.995927	1.27519	#N/A	1.21931	#N/A	9	ENSG00000125454	SLC25A19	protein_coding	solute carrier family 25 member 19 [Source:HGNC Symbol;Acc:HGNC:14409]
DANT2	#N/A	#N/A	#N/A	#N/A	#N/A	#N/A	#N/A	#N/A	#N/A	0.0588154	#N/A	0.0958438	#N/A	#N/A	#N/A	0.0094844	#N/A	#N/A	#N/A	0.0509088	0.0970125	0.0789841	0.0672596	0.0800565	0.0759077	#N/A	#N/A	9	ENSG00000235244	DANT2	lncRNA	DXZ4 associated non-coding transcript 2, distal [Source:HGNC Symbol;Acc:HGNC:50862]
GTPBP2	#N/A	#N/A	#N/A	#N/A	#N/A	#N/A	#N/A	#N/A	#N/A	0.756173	0.855316	0.869057	0.9126	#N/A	#N/A	0.778172	#N/A	#N/A	#N/A	1.46228	#N/A	#N/A	0.809582	0.922563	0.944737	#N/A	#N/A	9	ENSG00000172432	GTPBP2	protein_coding	GTP binding protein 2 [Source:HGNC Symbol;Acc:HGNC:4670]
KIF16B	#N/A	#N/A	#N/A	#N/A	#N/A	#N/A	#N/A	#N/A	#N/A	0.596939	#N/A	#N/A	#N/A	#N/A	#N/A	0.969852	0.845801	0.794123	1.03937	7.30896	#N/A	#N/A	0.826413	#N/A	1.04898	0.763088	#N/A	9	ENSG00000089177	KIF16B	protein_coding	kinesin family member 16B [Source:HGNC Symbol;Acc:HGNC:15869]
ZNF418	#N/A	#N/A	#N/A	#N/A	#N/A	#N/A	#N/A	#N/A	#N/A	1.09658	#N/A	#N/A	0.746468	0.757609	#N/A	#N/A	#N/A	#N/A	#N/A	#N/A	0.93736	1.29896	2.62538	2.23323	0.658347	0.09562	#N/A	9	ENSG00000196724	ZNF418	protein_coding	zinc finger protein 418 [Source:HGNC Symbol;Acc:HGNC:20647]
RPS4Y1	#N/A	#N/A	#N/A	#N/A	#N/A	#N/A	#N/A	#N/A	#N/A	0.106932	#N/A	#N/A	#N/A	0.821549	0.921028	0.118233	#N/A	0.0741142	0.0314521	0.129477	#N/A	0.799039	0.183101	#N/A	#N/A	#N/A	#N/A	9	ENSG00000129824	RPS4Y1	protein_coding	ribosomal protein S4 Y-linked 1 [Source:HGNC Symbol;Acc:HGNC:10425]
MYO1E	#N/A	#N/A	#N/A	#N/A	#N/A	#N/A	#N/A	#N/A	#N/A	#N/A	#N/A	5.81246	#N/A	#N/A	#N/A	#N/A	1.04709	#N/A	#N/A	4.81183	5.18089	4.55926	5.07069	5.90885	3.93909	3.99038	#N/A	9	ENSG00000157483	MYO1E	protein_coding	myosin IE [Source:HGNC Symbol;Acc:HGNC:7599]
AP1S2	#N/A	#N/A	#N/A	#N/A	#N/A	#N/A	#N/A	#N/A	#N/A	#N/A	#N/A	3.08592	#N/A	#N/A	#N/A	2.14615	#N/A	#N/A	0.995817	0.857015	2.51733	1.59414	3.55672	2.15271	#N/A	1.19572	#N/A	9	ENSG00000182287	AP1S2	protein_coding	adaptor related protein complex 1 subunit sigma 2 [Source:HGNC Symbol;Acc:HGNC:560]
CCSER1	#N/A	#N/A	#N/A	#N/A	#N/A	#N/A	#N/A	#N/A	#N/A	#N/A	#N/A	3.45405	#N/A	#N/A	#N/A	1.8843	3.71861	#N/A	#N/A	5.39591	#N/A	1.66739	4.10559	1.54161	1.11027	3.08096	#N/A	9	ENSG00000184305	CCSER1	protein_coding	coiled-coil serine rich protein 1 [Source:HGNC Symbol;Acc:HGNC:29349]
SESTD1	#N/A	#N/A	#N/A	#N/A	#N/A	#N/A	#N/A	#N/A	#N/A	#N/A	#N/A	3.0374	#N/A	#N/A	#N/A	1.23302	#N/A	0.907138	#N/A	4.01166	2.59811	1.43897	2.12959	2.89444	1.7559	#N/A	#N/A	9	ENSG00000187231	SESTD1	protein_coding	SEC14 and spectrin domain containing 1 [Source:HGNC Symbol;Acc:HGNC:18379]
GNA12	#N/A	#N/A	#N/A	#N/A	#N/A	#N/A	#N/A	#N/A	#N/A	#N/A	#N/A	1.64428	#N/A	#N/A	#N/A	1.45977	0.815252	#N/A	#N/A	3.14041	1.20716	1.10562	1.25814	1.56048	1.51464	#N/A	#N/A	9	ENSG00000146535	GNA12	protein_coding	G protein subunit alpha 12 [Source:HGNC Symbol;Acc:HGNC:4380]
CCDC200	#N/A	#N/A	#N/A	#N/A	#N/A	#N/A	#N/A	#N/A	#N/A	#N/A	#N/A	3.03216	#N/A	#N/A	#N/A	1.40222	#N/A	#N/A	#N/A	4.73835	3.58035	2.41034	3.35709	4.24585	3.62308	2.19491	#N/A	9	ENSG00000236383	CCDC200	protein_coding	coiled-coil domain containing 200 [Source:HGNC Symbol;Acc:HGNC:43658]
GAB1	#N/A	#N/A	#N/A	#N/A	#N/A	#N/A	#N/A	#N/A	#N/A	#N/A	#N/A	3.14212	#N/A	#N/A	#N/A	#N/A	1.85252	#N/A	#N/A	1.76045	4.69744	3.71931	3.73656	4.04203	2.83449	1.45493	#N/A	9	ENSG00000109458	GAB1	protein_coding	GRB2 associated binding protein 1 [Source:HGNC Symbol;Acc:HGNC:4066]
DENND5A	#N/A	#N/A	#N/A	#N/A	#N/A	#N/A	#N/A	#N/A	#N/A	#N/A	#N/A	1.49107	#N/A	#N/A	#N/A	2.19929	1.68596	#N/A	2.54743	8.07199	#N/A	#N/A	2.51212	0.877644	1.78172	0.696314	#N/A	9	ENSG00000184014	DENND5A	protein_coding	DENN domain containing 5A [Source:HGNC Symbol;Acc:HGNC:19344]
CTNNA1	#N/A	#N/A	#N/A	#N/A	#N/A	#N/A	#N/A	#N/A	#N/A	#N/A	#N/A	1.39493	#N/A	#N/A	#N/A	#N/A	1.13435	#N/A	#N/A	4.81512	2.30659	0.869725	0.657381	1.039	1.03437	2.63813	#N/A	9	ENSG00000044115	CTNNA1	protein_coding	catenin alpha 1 [Source:HGNC Symbol;Acc:HGNC:2509]
SRC	#N/A	#N/A	#N/A	#N/A	#N/A	#N/A	#N/A	#N/A	#N/A	#N/A	#N/A	4.68841	#N/A	#N/A	#N/A	3.19284	0.892609	#N/A	#N/A	#N/A	4.95685	4.93905	4.80868	5.38479	3.37333	1.0484	#N/A	9	ENSG00000197122	SRC	protein_coding	SRC proto-oncogene, non-receptor tyrosine kinase [Source:HGNC Symbol;Acc:HGNC:11283]
GABBR1#204681	#N/A	#N/A	#N/A	#N/A	#N/A	#N/A	#N/A	#N/A	#N/A	#N/A	#N/A	1.50013	#N/A	#N/A	#N/A	2.97342	2.12462	#N/A	3.7272	7.03556	#N/A	#N/A	2.36024	1.4992	1.98457	1.82698	#N/A	9	ENSG00000204681	GABBR1	protein_coding	gamma-aminobutyric acid type B receptor subunit 1 [Source:HGNC Symbol;Acc:HGNC:4070]
IL13RA1	#N/A	#N/A	#N/A	#N/A	#N/A	#N/A	#N/A	#N/A	#N/A	#N/A	#N/A	0.271251	#N/A	#N/A	#N/A	3.17423	0.209113	#N/A	#N/A	#N/A	6.68346	4.90261	0.668652	5.51875	1.41938	0.167964	#N/A	9	ENSG00000131724	IL13RA1	protein_coding	interleukin 13 receptor subunit alpha 1 [Source:HGNC Symbol;Acc:HGNC:5974]
SNN	#N/A	#N/A	#N/A	#N/A	#N/A	#N/A	#N/A	#N/A	#N/A	#N/A	#N/A	4.46536	#N/A	#N/A	#N/A	3.38668	#N/A	#N/A	0.237561	#N/A	3.58121	3.07859	6.89501	3.43719	1.84138	0.440169	#N/A	9	ENSG00000184602	SNN	protein_coding	stannin [Source:HGNC Symbol;Acc:HGNC:11149]
CPM	#N/A	#N/A	#N/A	#N/A	#N/A	#N/A	#N/A	#N/A	#N/A	#N/A	#N/A	2.52476	#N/A	#N/A	#N/A	2.20652	#N/A	#N/A	#N/A	0.269795	2.6301	2.05288	5.92919	2.40258	0.309081	0.629455	#N/A	9	ENSG00000135678	CPM	protein_coding	carboxypeptidase M [Source:HGNC Symbol;Acc:HGNC:2311]
TYMP	#N/A	#N/A	#N/A	#N/A	#N/A	#N/A	#N/A	#N/A	#N/A	#N/A	#N/A	3.11068	#N/A	#N/A	#N/A	#N/A	2.16866	#N/A	#N/A	0.805877	3.62344	2.19647	3.81926	3.36166	1.00932	2.60049	#N/A	9	ENSG00000025708	TYMP	protein_coding	thymidine phosphorylase [Source:HGNC Symbol;Acc:HGNC:3148]
MIS18BP1	#N/A	#N/A	#N/A	#N/A	#N/A	#N/A	#N/A	#N/A	#N/A	#N/A	#N/A	0.943541	#N/A	#N/A	#N/A	0.773733	#N/A	#N/A	#N/A	6.27243	1.14674	0.672574	0.937613	1.01127	1.03482	0.799621	#N/A	9	ENSG00000129534	MIS18BP1	protein_coding	MIS18 binding protein 1 [Source:HGNC Symbol;Acc:HGNC:20190]
CHML	#N/A	#N/A	#N/A	#N/A	#N/A	#N/A	#N/A	#N/A	#N/A	#N/A	#N/A	2.24453	#N/A	0.893026	#N/A	1.9102	#N/A	#N/A	#N/A	4.50269	1.35718	1.72027	2.57994	1.85571	1.45412	#N/A	#N/A	9	ENSG00000203668	CHML	protein_coding	CHM like Rab escort protein [Source:HGNC Symbol;Acc:HGNC:1941]
NUMB	#N/A	#N/A	#N/A	#N/A	#N/A	#N/A	#N/A	#N/A	#N/A	#N/A	#N/A	0.764405	#N/A	#N/A	#N/A	0.69795	0.737524	#N/A	#N/A	6.26063	0.558137	#N/A	0.781775	1.06482	1.36202	0.468918	#N/A	9	ENSG00000133961	NUMB	protein_coding	NUMB endocytic adaptor protein [Source:HGNC Symbol;Acc:HGNC:8060]
TMEM268	#N/A	#N/A	#N/A	#N/A	#N/A	#N/A	#N/A	#N/A	#N/A	#N/A	#N/A	1.64313	#N/A	#N/A	#N/A	1.46855	1.31264	#N/A	#N/A	3.17207	1.13811	1.49692	1.51673	1.72503	2.30318	#N/A	#N/A	9	ENSG00000157693	TMEM268	protein_coding	transmembrane protein 268 [Source:HGNC Symbol;Acc:HGNC:24513]
MILR1	#N/A	#N/A	#N/A	#N/A	#N/A	#N/A	#N/A	#N/A	#N/A	#N/A	#N/A	0.173102	#N/A	#N/A	#N/A	1.13157	0.144497	#N/A	#N/A	#N/A	0.240969	0.193153	0.221189	0.203237	0.186927	0.11686	#N/A	9	ENSG00000271605	MILR1	protein_coding	mast cell immunoglobulin like receptor 1 [Source:HGNC Symbol;Acc:HGNC:27570]
DOCK8	#N/A	#N/A	#N/A	#N/A	#N/A	#N/A	#N/A	#N/A	#N/A	#N/A	#N/A	0.462919	#N/A	#N/A	#N/A	0.437663	0.398796	0.369105	#N/A	6.70058	#N/A	#N/A	0.281638	0.330575	0.633848	#N/A	0.889121	9	ENSG00000107099	DOCK8	protein_coding	dedicator of cytokinesis 8 [Source:HGNC Symbol;Acc:HGNC:19191]
RNF135	#N/A	#N/A	#N/A	#N/A	#N/A	#N/A	#N/A	#N/A	#N/A	#N/A	#N/A	1.90241	#N/A	#N/A	#N/A	#N/A	1.04076	#N/A	0.708869	0.743126	2.32744	1.4067	1.57425	1.70625	1.01146	#N/A	#N/A	9	ENSG00000181481	RNF135	protein_coding	ring finger protein 135 [Source:HGNC Symbol;Acc:HGNC:21158]
ELF1	#N/A	#N/A	#N/A	#N/A	#N/A	#N/A	#N/A	#N/A	#N/A	#N/A	#N/A	0.463438	#N/A	#N/A	#N/A	0.596476	0.464634	0.419067	#N/A	6.12933	0.283541	#N/A	0.431006	0.365057	0.477365	#N/A	#N/A	9	ENSG00000120690	ELF1	protein_coding	E74 like ETS transcription factor 1 [Source:HGNC Symbol;Acc:HGNC:3316]
#249036	#N/A	#N/A	#N/A	#N/A	#N/A	#N/A	#N/A	#N/A	#N/A	#N/A	#N/A	0.192947	0.664045	1.03914	#N/A	2.11023	#N/A	#N/A	#N/A	0.141558	3.83075	#N/A	4.24405	4.52373	0.34004	#N/A	#N/A	9	ENSG00000249036		lncRNA	novel transcript
RPGRIP1	#N/A	#N/A	#N/A	#N/A	#N/A	#N/A	#N/A	#N/A	#N/A	#N/A	#N/A	0.201023	#N/A	#N/A	#N/A	1.93438	#N/A	#N/A	#N/A	0.150953	3.38536	0.905845	2.75477	2.94404	0.336292	0.139919	#N/A	9	ENSG00000092200	RPGRIP1	protein_coding	RPGR interacting protein 1 [Source:HGNC Symbol;Acc:HGNC:13436]
MIOS	#N/A	#N/A	#N/A	#N/A	#N/A	#N/A	#N/A	#N/A	#N/A	#N/A	#N/A	0.965108	#N/A	#N/A	#N/A	#N/A	0.981767	#N/A	#N/A	4.76561	0.858588	1.0117	0.659855	0.899057	0.880619	1.05716	#N/A	9	ENSG00000164654	MIOS	protein_coding	meiosis regulator for oocyte development [Source:HGNC Symbol;Acc:HGNC:21905]
#250155	#N/A	#N/A	#N/A	#N/A	#N/A	#N/A	#N/A	#N/A	#N/A	#N/A	#N/A	1.85962	#N/A	#N/A	#N/A	#N/A	0.342402	#N/A	#N/A	0.194049	1.83378	1.93222	2.53096	2.69348	2.2151	0.484582	#N/A	9	ENSG00000250155		lncRNA	novel transcript
BMF	#N/A	#N/A	#N/A	#N/A	#N/A	#N/A	#N/A	#N/A	#N/A	#N/A	#N/A	2.32357	#N/A	#N/A	#N/A	3.17182	#N/A	#N/A	#N/A	0.195957	4.25834	3.85999	2.22191	2.25894	1.28737	0.667268	#N/A	9	ENSG00000104081	BMF	protein_coding	Bcl2 modifying factor [Source:HGNC Symbol;Acc:HGNC:24132]
LINC02541	#N/A	#N/A	#N/A	#N/A	#N/A	#N/A	#N/A	#N/A	#N/A	#N/A	#N/A	0.0493681	#N/A	#N/A	#N/A	0.0370056	#N/A	0.0179284	#N/A	#N/A	0.035469	0.0559612	0.0670327	0.048998	0.0440021	0.0323507	#N/A	9	ENSG00000230943	LINC02541	lncRNA	long intergenic non-protein coding RNA 2541 [Source:HGNC Symbol;Acc:HGNC:53574]
TICAM2	#N/A	#N/A	#N/A	#N/A	#N/A	#N/A	#N/A	#N/A	#N/A	#N/A	#N/A	1.85536	#N/A	#N/A	#N/A	1.54385	1.17838	#N/A	#N/A	0.266922	3.08948	2.28157	1.86573	1.96599	#N/A	0.650503	#N/A	9	ENSG00000243414	TICAM2	protein_coding	TIR domain containing adaptor molecule 2 [Source:HGNC Symbol;Acc:HGNC:21354]
RUFY1#176783	#N/A	#N/A	#N/A	#N/A	#N/A	#N/A	#N/A	#N/A	#N/A	#N/A	#N/A	0.687178	#N/A	#N/A	#N/A	0.446808	#N/A	#N/A	0.687623	#N/A	0.466914	0.623167	0.48706	0.6209	0.426253	0.637688	#N/A	9	ENSG00000176783	RUFY1	protein_coding	RUN and FYVE domain containing 1 [Source:HGNC Symbol;Acc:HGNC:19760]
INO80	#N/A	#N/A	#N/A	#N/A	#N/A	#N/A	#N/A	#N/A	#N/A	#N/A	#N/A	0.53779	#N/A	#N/A	#N/A	#N/A	0.776523	#N/A	0.591072	5.5695	0.400068	0.546154	#N/A	0.501066	0.638204	0.860722	#N/A	9	ENSG00000128908	INO80	protein_coding	INO80 complex ATPase subunit [Source:HGNC Symbol;Acc:HGNC:26956]
ADPRH	#N/A	#N/A	#N/A	#N/A	#N/A	#N/A	#N/A	#N/A	#N/A	#N/A	#N/A	0.403653	#N/A	#N/A	#N/A	3.05205	#N/A	#N/A	#N/A	0.151381	4.93784	1.88796	4.32831	3.83194	0.815487	0.165703	#N/A	9	ENSG00000144843	ADPRH	protein_coding	ADP-ribosylarginine hydrolase [Source:HGNC Symbol;Acc:HGNC:269]
LTA4H	#N/A	#N/A	#N/A	#N/A	#N/A	#N/A	#N/A	#N/A	#N/A	#N/A	#N/A	1.13048	#N/A	#N/A	#N/A	0.945126	0.972807	#N/A	#N/A	3.32869	1.08121	1.22388	1.36235	1.30113	#N/A	1.38625	#N/A	9	ENSG00000111144	LTA4H	protein_coding	leukotriene A4 hydrolase [Source:HGNC Symbol;Acc:HGNC:6710]
SPOPL-DT	#N/A	#N/A	#N/A	#N/A	#N/A	#N/A	#N/A	#N/A	#N/A	#N/A	#N/A	1.14694	#N/A	#N/A	#N/A	1.15763	#N/A	#N/A	#N/A	2.58143	1.48444	1.08052	0.991704	1.39506	1.71896	2.95603	#N/A	9	ENSG00000228043	SPOPL-DT	lncRNA	SPOPL divergent transcript [Source:HGNC Symbol;Acc:HGNC:55802]
ADGRE3	#N/A	#N/A	#N/A	#N/A	#N/A	#N/A	#N/A	#N/A	#N/A	#N/A	#N/A	0.770381	#N/A	#N/A	#N/A	#N/A	0.1938	#N/A	#N/A	0.184495	3.73319	3.04509	3.72564	5.7883	1.31715	0.140914	#N/A	9	ENSG00000131355	ADGRE3	protein_coding	adhesion G protein-coupled receptor E3 [Source:HGNC Symbol;Acc:HGNC:23647]
YBX1	#N/A	#N/A	#N/A	#N/A	#N/A	#N/A	#N/A	#N/A	#N/A	#N/A	#N/A	0.67063	#N/A	#N/A	#N/A	0.886958	#N/A	1.00041	0.60776	0.926061	1.19031	0.800214	1.18562	#N/A	#N/A	0.867331	#N/A	9	ENSG00000065978	YBX1	protein_coding	Y-box binding protein 1 [Source:HGNC Symbol;Acc:HGNC:8014]
DOK1	#N/A	#N/A	#N/A	#N/A	#N/A	#N/A	#N/A	#N/A	#N/A	#N/A	#N/A	1.77567	#N/A	1.02736	#N/A	1.02239	1.33284	1.59984	0.657232	#N/A	2.38665	1.71676	1.38812	#N/A	#N/A	#N/A	#N/A	9	ENSG00000115325	DOK1	protein_coding	docking protein 1 [Source:HGNC Symbol;Acc:HGNC:2990]
RPS6KA2	#N/A	#N/A	#N/A	#N/A	#N/A	#N/A	#N/A	#N/A	#N/A	#N/A	#N/A	0.667179	#N/A	#N/A	#N/A	0.818038	1.69732	#N/A	1.10276	4.70386	#N/A	#N/A	0.929073	0.837958	1.099	0.996257	#N/A	9	ENSG00000071242	RPS6KA2	protein_coding	ribosomal protein S6 kinase A2 [Source:HGNC Symbol;Acc:HGNC:10431]
ZNF703	#N/A	#N/A	#N/A	#N/A	#N/A	#N/A	#N/A	#N/A	#N/A	#N/A	#N/A	0.13989	#N/A	#N/A	#N/A	0.189048	0.116445	#N/A	#N/A	#N/A	0.153185	0.117636	0.195914	0.277846	0.161018	0.0985055	#N/A	9	ENSG00000183779	ZNF703	protein_coding	zinc finger protein 703 [Source:HGNC Symbol;Acc:HGNC:25883]
PCK2#100889	#N/A	#N/A	#N/A	#N/A	#N/A	#N/A	#N/A	#N/A	#N/A	#N/A	#N/A	1.15346	#N/A	0.948127	#N/A	1.14948	#N/A	0.89922	#N/A	0.352092	1.0547	#N/A	1.06049	1.13201	1.14453	#N/A	#N/A	9	ENSG00000100889	PCK2	protein_coding	phosphoenolpyruvate carboxykinase 2, mitochondrial [Source:HGNC Symbol;Acc:HGNC:8725]
SYT17	#N/A	#N/A	#N/A	#N/A	#N/A	#N/A	#N/A	#N/A	#N/A	#N/A	#N/A	0.141017	#N/A	#N/A	#N/A	0.668868	0.114641	#N/A	#N/A	#N/A	0.390257	0.1931	0.147074	0.155062	0.118602	0.0996255	#N/A	9	ENSG00000103528	SYT17	protein_coding	synaptotagmin 17 [Source:HGNC Symbol;Acc:HGNC:24119]
ALDH1A3-AS1	#N/A	#N/A	#N/A	#N/A	#N/A	#N/A	#N/A	#N/A	#N/A	#N/A	#N/A	0.135647	#N/A	#N/A	#N/A	0.119663	0.119192	#N/A	#N/A	#N/A	0.173496	0.154576	0.216744	0.176543	0.135829	0.0953669	#N/A	9	ENSG00000259583	ALDH1A3-AS1	lncRNA	ALDH1A3 antisense RNA 1 [Source:HGNC Symbol;Acc:HGNC:55416]
PTK2B	#N/A	#N/A	#N/A	#N/A	#N/A	#N/A	#N/A	#N/A	#N/A	#N/A	#N/A	0.40662	#N/A	#N/A	#N/A	#N/A	0.521055	0.652909	#N/A	5.00887	0.779564	0.718168	0.327095	0.685615	0.660871	#N/A	#N/A	9	ENSG00000120899	PTK2B	protein_coding	protein tyrosine kinase 2 beta [Source:HGNC Symbol;Acc:HGNC:9612]
TGM2	#N/A	#N/A	#N/A	#N/A	#N/A	#N/A	#N/A	#N/A	#N/A	#N/A	#N/A	0.140191	#N/A	0.103563	#N/A	0.201095	0.116778	#N/A	#N/A	#N/A	0.182486	0.117389	0.153593	0.176997	0.162593	#N/A	#N/A	9	ENSG00000198959	TGM2	protein_coding	transglutaminase 2 [Source:HGNC Symbol;Acc:HGNC:11778]
LAMTOR5	#N/A	#N/A	#N/A	#N/A	#N/A	#N/A	#N/A	#N/A	#N/A	#N/A	#N/A	0.907572	#N/A	1.00195	#N/A	0.748942	#N/A	0.984777	1.26028	2.84005	1.24706	0.703519	1.21644	#N/A	#N/A	#N/A	#N/A	9	ENSG00000134248	LAMTOR5	protein_coding	late endosomal/lysosomal adaptor, MAPK and MTOR activator 5 [Source:HGNC Symbol;Acc:HGNC:17955]
CLCN5	#N/A	#N/A	#N/A	#N/A	#N/A	#N/A	#N/A	#N/A	#N/A	#N/A	#N/A	1.31977	#N/A	#N/A	#N/A	1.01696	#N/A	#N/A	#N/A	0.430358	1.60097	1.76347	1.58647	2.19365	1.27916	0.85286	#N/A	9	ENSG00000171365	CLCN5	protein_coding	chloride voltage-gated channel 5 [Source:HGNC Symbol;Acc:HGNC:2023]
LINC00662	#N/A	#N/A	#N/A	#N/A	#N/A	#N/A	#N/A	#N/A	#N/A	#N/A	#N/A	0.75977	#N/A	#N/A	#N/A	#N/A	1.14064	#N/A	1.08355	6.90425	#N/A	0.550287	0.635246	0.708818	0.734372	1.09901	#N/A	9	ENSG00000261824	LINC00662	lncRNA	long intergenic non-protein coding RNA 662 [Source:HGNC Symbol;Acc:HGNC:27122]
UBE2W	#N/A	#N/A	#N/A	#N/A	#N/A	#N/A	#N/A	#N/A	#N/A	#N/A	#N/A	0.405134	#N/A	#N/A	#N/A	#N/A	0.836239	#N/A	0.535409	5.2977	0.662543	0.523627	#N/A	0.595155	0.725233	0.468284	#N/A	9	ENSG00000104343	UBE2W	protein_coding	ubiquitin conjugating enzyme E2 W [Source:HGNC Symbol;Acc:HGNC:25616]
TRIM44	#N/A	#N/A	#N/A	#N/A	#N/A	#N/A	#N/A	#N/A	#N/A	#N/A	#N/A	0.45165	#N/A	#N/A	#N/A	#N/A	0.939749	#N/A	0.839044	6.70325	#N/A	0.939809	0.564329	0.535676	0.536592	0.649329	#N/A	9	ENSG00000166326	TRIM44	protein_coding	tripartite motif containing 44 [Source:HGNC Symbol;Acc:HGNC:19016]
L3MBTL4	#N/A	#N/A	#N/A	#N/A	#N/A	#N/A	#N/A	#N/A	#N/A	#N/A	#N/A	0.768473	#N/A	#N/A	#N/A	#N/A	#N/A	#N/A	2.26698	4.45514	2.47817	2.87752	0.844318	1.92178	1.2503	3.12525	#N/A	9	ENSG00000154655	L3MBTL4	protein_coding	L3MBTL histone methyl-lysine binding protein 4 [Source:HGNC Symbol;Acc:HGNC:26677]
STK38L	#N/A	#N/A	#N/A	#N/A	#N/A	#N/A	#N/A	#N/A	#N/A	#N/A	#N/A	0.588534	#N/A	#N/A	#N/A	0.717577	0.994412	#N/A	#N/A	7.58695	0.584176	#N/A	0.707028	0.724144	0.698113	0.711878	#N/A	9	ENSG00000211455	STK38L	protein_coding	serine/threonine kinase 38 like [Source:HGNC Symbol;Acc:HGNC:17848]
DDX21	#N/A	#N/A	#N/A	#N/A	#N/A	#N/A	#N/A	#N/A	#N/A	#N/A	#N/A	#N/A	#N/A	#N/A	#N/A	1.09537	1.04053	#N/A	0.829607	6.08789	0.426936	0.616547	0.90432	0.503175	#N/A	1.33862	#N/A	9	ENSG00000165732	DDX21	protein_coding	DExD-box helicase 21 [Source:HGNC Symbol;Acc:HGNC:2744]
#275993	#N/A	#N/A	#N/A	#N/A	#N/A	#N/A	#N/A	#N/A	#N/A	#N/A	#N/A	#N/A	#N/A	#N/A	#N/A	2.59456	0.799609	#N/A	#N/A	0.272033	2.72381	4.39828	4.41807	4.80722	3.8767	0.762444	#N/A	9	ENSG00000275993		artifact	novel protein, similar to salt-inducible kinase 1 SIK1
LONRF1#154359	#N/A	#N/A	#N/A	#N/A	#N/A	#N/A	#N/A	#N/A	#N/A	#N/A	#N/A	#N/A	#N/A	#N/A	#N/A	1.36402	1.10594	#N/A	#N/A	3.81005	0.915305	1.29106	1.19423	1.57568	1.53735	0.916026	#N/A	9	ENSG00000154359	LONRF1	protein_coding	LON peptidase N-terminal domain and ring finger 1 [Source:HGNC Symbol;Acc:HGNC:26302]
ADPGK	#N/A	#N/A	#N/A	#N/A	#N/A	#N/A	#N/A	#N/A	#N/A	#N/A	#N/A	#N/A	#N/A	#N/A	#N/A	0.745292	0.970653	#N/A	0.735772	8.03864	0.639425	0.625059	0.686329	0.702466	0.81346	#N/A	#N/A	9	ENSG00000159322	ADPGK	protein_coding	ADP dependent glucokinase [Source:HGNC Symbol;Acc:HGNC:25250]
GUCY2C	#N/A	#N/A	#N/A	#N/A	#N/A	#N/A	#N/A	#N/A	#N/A	#N/A	#N/A	#N/A	#N/A	#N/A	#N/A	1.18802	0.158672	#N/A	#N/A	0.137338	3.76332	0.203062	0.531249	2.84803	0.315523	0.127568	#N/A	9	ENSG00000070019	GUCY2C	protein_coding	guanylate cyclase 2C [Source:HGNC Symbol;Acc:HGNC:4688]
PWWP2B	#N/A	#N/A	#N/A	#N/A	#N/A	#N/A	#N/A	#N/A	#N/A	#N/A	#N/A	#N/A	#N/A	#N/A	#N/A	#N/A	1.35719	#N/A	2.76262	2.35438	2.04893	2.81019	1.58093	1.48844	1.24611	3.38794	#N/A	9	ENSG00000171813	PWWP2B	protein_coding	PWWP domain containing 2B [Source:HGNC Symbol;Acc:HGNC:25150]
DNAJC1	1.2903	#N/A	1.45614	#N/A	1.1198	0.436751	#N/A	0.723758	#N/A	#N/A	0.71288	#N/A	0.50278	#N/A	#N/A	#N/A	#N/A	#N/A	#N/A	4.9414	#N/A	#N/A	#N/A	#N/A	#N/A	#N/A	#N/A	8	ENSG00000136770	DNAJC1	protein_coding	DnaJ heat shock protein family (Hsp40) member C1 [Source:HGNC Symbol;Acc:HGNC:20090]
SLC9A9	0.719209	#N/A	0.594703	#N/A	#N/A	#N/A	#N/A	#N/A	#N/A	#N/A	#N/A	0.636102	#N/A	#N/A	#N/A	#N/A	#N/A	1.35141	1.24446	5.63732	#N/A	#N/A	#N/A	#N/A	0.424144	0.626189	#N/A	8	ENSG00000181804	SLC9A9	protein_coding	solute carrier family 9 member A9 [Source:HGNC Symbol;Acc:HGNC:20653]
ADAMTSL4-AS1	1.84347	#N/A	1.12145	#N/A	2.01189	#N/A	#N/A	#N/A	#N/A	#N/A	#N/A	0.503391	#N/A	#N/A	#N/A	#N/A	#N/A	#N/A	#N/A	2.50805	#N/A	#N/A	1.86474	2.70862	3.0697	#N/A	#N/A	8	ENSG00000203804	ADAMTSL4-AS1	lncRNA	ADAMTSL4 antisense RNA 1 [Source:HGNC Symbol;Acc:HGNC:32041]
GIPR	2.82304	#N/A	1.4132	#N/A	0.138001	4.57452	#N/A	0.217945	0.210388	3.23035	#N/A	#N/A	#N/A	#N/A	#N/A	#N/A	#N/A	#N/A	#N/A	0.151149	#N/A	#N/A	#N/A	#N/A	#N/A	#N/A	#N/A	8	ENSG00000010310	GIPR	protein_coding	gastric inhibitory polypeptide receptor [Source:HGNC Symbol;Acc:HGNC:4271]
KCNJ13	2.37247	#N/A	#N/A	#N/A	0.655976	#N/A	#N/A	#N/A	0.477978	#N/A	#N/A	1.22234	1.94447	#N/A	#N/A	#N/A	#N/A	#N/A	#N/A	0.38996	#N/A	#N/A	#N/A	1.05168	1.6465	#N/A	#N/A	8	ENSG00000115474	KCNJ13	protein_coding	potassium inwardly rectifying channel subfamily J member 13 [Source:HGNC Symbol;Acc:HGNC:6259]
XPR1	0.616972	#N/A	0.414225	#N/A	0.52244	#N/A	#N/A	#N/A	0.679051	#N/A	0.391062	#N/A	#N/A	#N/A	#N/A	#N/A	#N/A	0.90992	#N/A	5.81106	#N/A	#N/A	#N/A	#N/A	0.592327	#N/A	#N/A	8	ENSG00000143324	XPR1	protein_coding	xenotropic and polytropic retrovirus receptor 1 [Source:HGNC Symbol;Acc:HGNC:12827]
QKI	0.581869	#N/A	#N/A	#N/A	#N/A	#N/A	#N/A	#N/A	#N/A	#N/A	#N/A	#N/A	#N/A	#N/A	#N/A	#N/A	#N/A	#N/A	#N/A	6.43502	0.875179	0.484647	0.459993	0.927816	0.885069	0.98212	#N/A	8	ENSG00000112531	QKI	protein_coding	QKI, KH domain containing RNA binding [Source:HGNC Symbol;Acc:HGNC:21100]
PPP1CB	0.658775	#N/A	0.819237	#N/A	0.74071	#N/A	#N/A	#N/A	#N/A	#N/A	#N/A	#N/A	#N/A	#N/A	#N/A	0.637426	#N/A	#N/A	0.846774	5.47188	#N/A	#N/A	0.456173	#N/A	#N/A	0.877343	#N/A	8	ENSG00000213639	PPP1CB	protein_coding	protein phosphatase 1 catalytic subunit beta [Source:HGNC Symbol;Acc:HGNC:9282]
CDK17	0.519175	#N/A	#N/A	#N/A	0.461938	0.700794	0.807637	0.686516	#N/A	#N/A	0.435361	#N/A	0.853167	#N/A	#N/A	#N/A	#N/A	#N/A	#N/A	5.56973	#N/A	#N/A	#N/A	#N/A	#N/A	#N/A	#N/A	8	ENSG00000059758	CDK17	protein_coding	cyclin dependent kinase 17 [Source:HGNC Symbol;Acc:HGNC:8750]
DMXL2	0.0424813	#N/A	#N/A	#N/A	#N/A	#N/A	#N/A	#N/A	#N/A	#N/A	#N/A	0.329791	#N/A	#N/A	#N/A	#N/A	#N/A	#N/A	#N/A	#N/A	2.795	0.129223	2.20031	4.03168	1.00318	0.124235	#N/A	8	ENSG00000104093	DMXL2	protein_coding	Dmx like 2 [Source:HGNC Symbol;Acc:HGNC:2938]
VPS13D	0.515343	#N/A	#N/A	#N/A	#N/A	#N/A	#N/A	#N/A	#N/A	0.377212	0.36947	#N/A	0.416695	#N/A	#N/A	#N/A	0.56314	#N/A	0.844287	7.18247	#N/A	#N/A	#N/A	#N/A	0.481839	#N/A	#N/A	8	ENSG00000048707	VPS13D	protein_coding	vacuolar protein sorting 13 homolog D [Source:HGNC Symbol;Acc:HGNC:23595]
#254263	1.56228	#N/A	#N/A	#N/A	0.871777	#N/A	#N/A	#N/A	1.36172	#N/A	#N/A	#N/A	1.76856	#N/A	#N/A	#N/A	#N/A	#N/A	1.13665	1.17406	1.06034	#N/A	#N/A	#N/A	1.16312	#N/A	#N/A	8	ENSG00000254263		lncRNA	novel transcript
DUSP16#111266	1.00276	#N/A	#N/A	#N/A	1.21043	1.38716	2.38459	#N/A	1.29379	1.43939	#N/A	#N/A	2.12621	#N/A	#N/A	#N/A	#N/A	#N/A	#N/A	6.71309	#N/A	#N/A	#N/A	#N/A	#N/A	#N/A	#N/A	8	ENSG00000111266	DUSP16	protein_coding	dual specificity phosphatase 16 [Source:HGNC Symbol;Acc:HGNC:17909]
CREB5	0.0148153	#N/A	#N/A	#N/A	0.0165844	#N/A	#N/A	#N/A	#N/A	#N/A	#N/A	0.0449364	#N/A	#N/A	#N/A	#N/A	#N/A	#N/A	#N/A	#N/A	3.06604	0.0694154	0.0870095	0.0801528	0.0319973	#N/A	#N/A	8	ENSG00000146592	CREB5	protein_coding	cAMP responsive element binding protein 5 [Source:HGNC Symbol;Acc:HGNC:16844]
WDFY3	0.0827351	#N/A	#N/A	#N/A	#N/A	#N/A	#N/A	#N/A	#N/A	#N/A	#N/A	0.178723	#N/A	#N/A	#N/A	#N/A	#N/A	#N/A	#N/A	#N/A	3.66647	0.330739	1.36671	0.653034	0.179984	0.101203	#N/A	8	ENSG00000163625	WDFY3	protein_coding	WD repeat and FYVE domain containing 3 [Source:HGNC Symbol;Acc:HGNC:20751]
NAMPT	1.47069	#N/A	0.992789	#N/A	0.0240515	#N/A	#N/A	#N/A	#N/A	#N/A	#N/A	#N/A	#N/A	#N/A	#N/A	#N/A	0.999911	#N/A	#N/A	0.0962517	#N/A	#N/A	1.37092	1.51719	0.349505	#N/A	#N/A	8	ENSG00000105835	NAMPT	protein_coding	nicotinamide phosphoribosyltransferase [Source:HGNC Symbol;Acc:HGNC:30092]
#231731	0.914167	#N/A	#N/A	#N/A	#N/A	1.32577	1.0739	#N/A	1.14329	0.953787	#N/A	#N/A	2.28072	#N/A	#N/A	#N/A	#N/A	#N/A	#N/A	5.7201	#N/A	#N/A	#N/A	#N/A	1.56223	#N/A	#N/A	8	ENSG00000231731		lncRNA	novel transcript, antisense to IWS1
#272368	0.582855	#N/A	#N/A	#N/A	#N/A	0.465371	#N/A	0.801005	0.829298	#N/A	#N/A	#N/A	1.04042	#N/A	#N/A	#N/A	#N/A	#N/A	0.675458	7.92108	#N/A	#N/A	#N/A	#N/A	0.424792	#N/A	#N/A	8	ENSG00000272368		lncRNA	novel transcript, antisense to CERS5
#253720	1.0267	#N/A	#N/A	#N/A	#N/A	#N/A	#N/A	#N/A	#N/A	#N/A	#N/A	#N/A	1.57051	#N/A	#N/A	#N/A	#N/A	#N/A	1.41907	6.09738	0.83606	#N/A	#N/A	#N/A	1.07339	0.99733	0.568852	8	ENSG00000253720		lncRNA	novel transcript
#263300	1.05654	#N/A	#N/A	#N/A	#N/A	#N/A	#N/A	#N/A	1.39434	#N/A	0.812302	#N/A	0.974233	#N/A	#N/A	#N/A	#N/A	#N/A	#N/A	4.78653	#N/A	0.755871	#N/A	0.900308	1.14437	#N/A	#N/A	8	ENSG00000263300		lncRNA	novel transcript, antisense to VPS53
#287720	1.03709	#N/A	#N/A	#N/A	0.962523	#N/A	#N/A	#N/A	#N/A	#N/A	#N/A	#N/A	1.48371	#N/A	#N/A	#N/A	0.600313	#N/A	#N/A	0.515532	#N/A	0.666058	#N/A	#N/A	0.983054	1.01997	#N/A	8	ENSG00000287720		lncRNA	novel transcript, antisense to SUMF1
#286511	0.0370663	#N/A	#N/A	#N/A	#N/A	#N/A	#N/A	#N/A	#N/A	#N/A	0.0922353	#N/A	0.605807	#N/A	#N/A	#N/A	#N/A	#N/A	#N/A	0.0926356	2.19585	0.113413	#N/A	0.988848	#N/A	0.100712	#N/A	8	ENSG00000286511		lncRNA	novel transcript
SLC2A13	0.719164	#N/A	0.472612	#N/A	0.611121	#N/A	#N/A	0.697542	#N/A	#N/A	#N/A	#N/A	#N/A	#N/A	#N/A	#N/A	#N/A	0.807435	1.771	6.9438	#N/A	0.473357	#N/A	#N/A	#N/A	#N/A	#N/A	8	ENSG00000151229	SLC2A13	protein_coding	solute carrier family 2 member 13 [Source:HGNC Symbol;Acc:HGNC:15956]
XRCC4	0.71926	#N/A	#N/A	#N/A	#N/A	#N/A	#N/A	#N/A	#N/A	#N/A	#N/A	0.713211	#N/A	#N/A	#N/A	#N/A	#N/A	#N/A	#N/A	5.12078	0.609069	0.597875	#N/A	0.679091	0.800116	0.874639	#N/A	8	ENSG00000152422	XRCC4	protein_coding	X-ray repair cross complementing 4 [Source:HGNC Symbol;Acc:HGNC:12831]
#259589	0.604266	#N/A	#N/A	#N/A	#N/A	0.896354	1.18471	#N/A	1.74971	#N/A	#N/A	#N/A	1.92987	#N/A	#N/A	#N/A	#N/A	#N/A	#N/A	7.7623	#N/A	#N/A	#N/A	#N/A	0.71069	0.867452	#N/A	8	ENSG00000259589		lncRNA	novel transcript, antisense to HERC1
#232053	0.511745	#N/A	0.171312	#N/A	0.454696	#N/A	#N/A	1.20225	#N/A	#N/A	#N/A	#N/A	#N/A	#N/A	#N/A	#N/A	#N/A	0.981669	2.84495	5.37587	#N/A	#N/A	#N/A	#N/A	#N/A	0.929511	#N/A	8	ENSG00000232053		lncRNA	novel transcript
ARHGEF3	0.39118	#N/A	#N/A	#N/A	0.899631	0.357279	0.55253	#N/A	#N/A	#N/A	0.970034	#N/A	0.690282	#N/A	#N/A	#N/A	#N/A	#N/A	0.831226	7.20477	#N/A	#N/A	#N/A	#N/A	#N/A	#N/A	#N/A	8	ENSG00000163947	ARHGEF3	protein_coding	Rho guanine nucleotide exchange factor 3 [Source:HGNC Symbol;Acc:HGNC:683]
CDKAL1	0.319175	#N/A	#N/A	#N/A	#N/A	0.376513	0.426966	0.892312	0.790435	#N/A	0.382204	#N/A	0.501966	#N/A	#N/A	#N/A	#N/A	#N/A	#N/A	7.28376	#N/A	#N/A	#N/A	#N/A	#N/A	#N/A	#N/A	8	ENSG00000145996	CDKAL1	protein_coding	CDK5 regulatory subunit associated protein 1 like 1 [Source:HGNC Symbol;Acc:HGNC:21050]
AKNA	0.364047	#N/A	0.411134	#N/A	#N/A	#N/A	0.48185	#N/A	#N/A	0.493123	#N/A	#N/A	0.371264	#N/A	#N/A	#N/A	#N/A	#N/A	1.16883	7.45622	#N/A	#N/A	#N/A	#N/A	#N/A	#N/A	1.23406	8	ENSG00000106948	AKNA	protein_coding	AT-hook transcription factor [Source:HGNC Symbol;Acc:HGNC:24108]
CDC27	0.417158	#N/A	#N/A	#N/A	#N/A	#N/A	0.513166	#N/A	#N/A	#N/A	#N/A	#N/A	0.477712	#N/A	#N/A	#N/A	#N/A	#N/A	#N/A	5.70448	0.398943	#N/A	#N/A	0.431225	0.592282	0.524085	#N/A	8	ENSG00000004897	CDC27	protein_coding	cell division cycle 27 [Source:HGNC Symbol;Acc:HGNC:1728]
CCNB3	0.0370124	#N/A	0.0236544	#N/A	#N/A	0.62892	#N/A	#N/A	#N/A	#N/A	0.108865	0.141659	0.151887	#N/A	#N/A	#N/A	#N/A	#N/A	#N/A	#N/A	1.83442	0.107177	#N/A	#N/A	#N/A	#N/A	#N/A	8	ENSG00000147082	CCNB3	protein_coding	cyclin B3 [Source:HGNC Symbol;Acc:HGNC:18709]
AXDND1	0.148042	#N/A	#N/A	#N/A	0.0264432	#N/A	#N/A	#N/A	#N/A	#N/A	#N/A	#N/A	1.17721	#N/A	#N/A	#N/A	0.157556	#N/A	#N/A	0.105044	#N/A	#N/A	1.71092	1.7371	#N/A	0.134643	#N/A	8	ENSG00000162779	AXDND1	protein_coding	axonemal dynein light chain domain containing 1 [Source:HGNC Symbol;Acc:HGNC:26564]
KLC1	0.442395	#N/A	#N/A	#N/A	0.549523	#N/A	#N/A	#N/A	#N/A	#N/A	0.475764	#N/A	0.445012	#N/A	#N/A	#N/A	#N/A	#N/A	0.584756	5.85739	#N/A	#N/A	#N/A	0.37208	0.456144	#N/A	#N/A	8	ENSG00000126214	KLC1	protein_coding	kinesin light chain 1 [Source:HGNC Symbol;Acc:HGNC:6387]
SPPL3	0.32161	#N/A	#N/A	#N/A	#N/A	#N/A	#N/A	#N/A	#N/A	#N/A	#N/A	#N/A	#N/A	#N/A	#N/A	0.340299	0.692026	#N/A	0.536201	6.88951	#N/A	#N/A	#N/A	0.364124	0.58795	0.519515	#N/A	8	ENSG00000157837	SPPL3	protein_coding	signal peptide peptidase like 3 [Source:HGNC Symbol;Acc:HGNC:30424]
INSL6	0.717119	#N/A	#N/A	#N/A	#N/A	#N/A	#N/A	#N/A	#N/A	#N/A	#N/A	0.901056	#N/A	#N/A	#N/A	#N/A	1.2126	#N/A	#N/A	3.06131	0.869988	0.865619	#N/A	0.982066	1.60751	#N/A	#N/A	8	ENSG00000120210	INSL6	protein_coding	insulin like 6 [Source:HGNC Symbol;Acc:HGNC:6089]
KLHL2	0.481775	#N/A	#N/A	#N/A	#N/A	#N/A	#N/A	#N/A	#N/A	#N/A	#N/A	0.732132	#N/A	#N/A	#N/A	#N/A	#N/A	0.96694	1.08881	5.18629	#N/A	#N/A	0.437152	0.708971	0.879156	#N/A	#N/A	8	ENSG00000109466	KLHL2	protein_coding	kelch like family member 2 [Source:HGNC Symbol;Acc:HGNC:6353]
#286672	0.00602275	#N/A	#N/A	#N/A	#N/A	#N/A	#N/A	0.0792827	#N/A	#N/A	#N/A	#N/A	0.11547	0.0690982	0.0195741	#N/A	#N/A	#N/A	0.044434	#N/A	#N/A	#N/A	#N/A	0.321399	0.0391639	#N/A	#N/A	8	ENSG00000286672		lncRNA	novel transcript, antisense to TBC1D22B
#228863	0.88457	#N/A	#N/A	#N/A	#N/A	1.19002	#N/A	1.24521	#N/A	#N/A	#N/A	#N/A	2.556	#N/A	#N/A	0.784921	#N/A	#N/A	#N/A	2.28957	#N/A	#N/A	#N/A	0.859994	1.70131	#N/A	#N/A	8	ENSG00000228863		lncRNA	novel transcript, antisense to CD48
MAK	0.654347	#N/A	#N/A	#N/A	#N/A	#N/A	#N/A	#N/A	#N/A	#N/A	#N/A	#N/A	0.949629	#N/A	#N/A	1.05995	#N/A	#N/A	1.09406	5.9191	#N/A	#N/A	#N/A	0.656387	1.18897	0.896341	#N/A	8	ENSG00000111837	MAK	protein_coding	male germ cell associated kinase [Source:HGNC Symbol;Acc:HGNC:6816]
#235837	1.20473	#N/A	#N/A	#N/A	#N/A	#N/A	#N/A	#N/A	1.13068	1.34865	#N/A	#N/A	2.92802	#N/A	#N/A	1.59956	#N/A	#N/A	#N/A	1.07084	#N/A	#N/A	#N/A	1.13145	1.96408	#N/A	#N/A	8	ENSG00000235837		lncRNA	novel transcript
PDC-AS1	0.917021	#N/A	0.741516	#N/A	#N/A	#N/A	0.902273	1.04451	#N/A	1.24633	#N/A	#N/A	1.06432	#N/A	#N/A	#N/A	#N/A	#N/A	#N/A	0.896231	#N/A	#N/A	#N/A	#N/A	0.777341	#N/A	#N/A	8	ENSG00000229739	PDC-AS1	lncRNA	PDC antisense RNA 1 [Source:HGNC Symbol;Acc:HGNC:40432]
DNAJB14	0.38686	#N/A	#N/A	#N/A	0.587933	0.488444	#N/A	0.798649	1.20186	#N/A	#N/A	#N/A	0.570947	#N/A	#N/A	#N/A	#N/A	#N/A	0.694716	6.84703	#N/A	#N/A	#N/A	#N/A	#N/A	#N/A	#N/A	8	ENSG00000164031	DNAJB14	protein_coding	DnaJ heat shock protein family (Hsp40) member B14 [Source:HGNC Symbol;Acc:HGNC:25881]
CCSER2	0.366644	#N/A	#N/A	#N/A	0.44606	0.560722	0.81745	#N/A	0.608713	#N/A	#N/A	#N/A	0.631723	#N/A	#N/A	#N/A	#N/A	#N/A	1.63855	5.21208	#N/A	#N/A	#N/A	#N/A	#N/A	#N/A	#N/A	8	ENSG00000107771	CCSER2	protein_coding	coiled-coil serine rich protein 2 [Source:HGNC Symbol;Acc:HGNC:29197]
CNOT6L	0.292158	#N/A	#N/A	#N/A	#N/A	0.839261	1.0193	0.822129	0.794687	#N/A	0.566399	#N/A	0.539135	#N/A	#N/A	#N/A	#N/A	#N/A	#N/A	6.38871	#N/A	#N/A	#N/A	#N/A	#N/A	#N/A	#N/A	8	ENSG00000138767	CNOT6L	protein_coding	CCR4-NOT transcription complex subunit 6 like [Source:HGNC Symbol;Acc:HGNC:18042]
CAMKK2	0.66918	#N/A	#N/A	#N/A	0.836903	#N/A	#N/A	#N/A	#N/A	#N/A	#N/A	#N/A	#N/A	#N/A	#N/A	#N/A	#N/A	#N/A	#N/A	1.83544	0.85633	0.682013	1.05347	1.11881	1.06687	#N/A	#N/A	8	ENSG00000110931	CAMKK2	protein_coding	calcium/calmodulin dependent protein kinase kinase 2 [Source:HGNC Symbol;Acc:HGNC:1470]
HACL1	0.521623	#N/A	#N/A	#N/A	#N/A	0.674917	0.77544	#N/A	1.12116	0.694599	0.875015	#N/A	0.942939	#N/A	#N/A	#N/A	#N/A	#N/A	#N/A	7.36949	#N/A	#N/A	#N/A	#N/A	#N/A	#N/A	#N/A	8	ENSG00000131373	HACL1	protein_coding	2-hydroxyacyl-CoA lyase 1 [Source:HGNC Symbol;Acc:HGNC:17856]
#267131	0.917789	#N/A	#N/A	#N/A	#N/A	1.00357	#N/A	#N/A	#N/A	1.03973	#N/A	#N/A	2.54314	#N/A	#N/A	#N/A	1.24206	#N/A	#N/A	1.61991	#N/A	#N/A	#N/A	0.942201	1.33575	#N/A	#N/A	8	ENSG00000267131		lncRNA	novel transcript, antisense to BCAS3
CCDC137	#N/A	1.02348	0.593666	#N/A	#N/A	1.16015	2.00793	2.46916	1.86867	#N/A	1.07224	#N/A	#N/A	#N/A	#N/A	#N/A	#N/A	#N/A	#N/A	5.23808	#N/A	#N/A	#N/A	#N/A	#N/A	#N/A	#N/A	8	ENSG00000185298	CCDC137	protein_coding	coiled-coil domain containing 137 [Source:HGNC Symbol;Acc:HGNC:33451]
PRDX1	#N/A	0.800986	#N/A	#N/A	#N/A	#N/A	#N/A	#N/A	#N/A	#N/A	#N/A	1.14885	#N/A	#N/A	0.35037	2.13262	#N/A	2.163	#N/A	0.623979	2.10395	#N/A	2.84375	#N/A	#N/A	#N/A	#N/A	8	ENSG00000117450	PRDX1	protein_coding	peroxiredoxin 1 [Source:HGNC Symbol;Acc:HGNC:9352]
#285669	#N/A	0.175755	#N/A	#N/A	#N/A	1.06222	0.167734	#N/A	#N/A	1.44477	#N/A	#N/A	1.95772	#N/A	#N/A	#N/A	0.1837	#N/A	#N/A	0.147396	#N/A	#N/A	#N/A	0.991297	#N/A	#N/A	#N/A	8	ENSG00000285669		lncRNA	novel transcript
TIMM10	#N/A	0.0990063	#N/A	#N/A	#N/A	#N/A	#N/A	0.194111	#N/A	#N/A	#N/A	#N/A	#N/A	1.13029	#N/A	1.34034	#N/A	0.116978	#N/A	0.146873	2.11027	#N/A	2.43704	#N/A	#N/A	#N/A	#N/A	8	ENSG00000134809	TIMM10	protein_coding	translocase of inner mitochondrial membrane 10 [Source:HGNC Symbol;Acc:HGNC:11814]
IDS	#N/A	#N/A	0.796351	#N/A	1.40837	#N/A	#N/A	#N/A	#N/A	0.454373	#N/A	#N/A	#N/A	#N/A	#N/A	#N/A	0.837046	#N/A	0.928134	3.00259	0.502097	#N/A	#N/A	#N/A	#N/A	0.995837	#N/A	8	ENSG00000010404	IDS	protein_coding	iduronate 2-sulfatase [Source:HGNC Symbol;Acc:HGNC:5389]
KRTCAP2	#N/A	#N/A	1.1617	#N/A	#N/A	1.80482	1.95438	1.85063	#N/A	#N/A	#N/A	#N/A	#N/A	1.28801	1.22137	#N/A	#N/A	2.12493	#N/A	0.294554	#N/A	#N/A	#N/A	#N/A	#N/A	#N/A	#N/A	8	ENSG00000163463	KRTCAP2	protein_coding	keratinocyte associated protein 2 [Source:HGNC Symbol;Acc:HGNC:28942]
FTL	#N/A	#N/A	0.254678	#N/A	#N/A	#N/A	#N/A	#N/A	#N/A	#N/A	#N/A	3.39494	#N/A	#N/A	#N/A	#N/A	1.15277	0.315752	#N/A	#N/A	5.08105	3.01322	3.45275	#N/A	#N/A	0.455566	#N/A	8	ENSG00000087086	FTL	protein_coding	ferritin light chain [Source:HGNC Symbol;Acc:HGNC:3999]
NPC2	#N/A	#N/A	1.16866	#N/A	#N/A	#N/A	#N/A	#N/A	#N/A	#N/A	#N/A	3.9286	#N/A	#N/A	#N/A	3.16443	0.997078	#N/A	#N/A	#N/A	6.69187	4.52429	0.631324	#N/A	#N/A	0.626395	#N/A	8	ENSG00000119655	NPC2	protein_coding	NPC intracellular cholesterol transporter 2 [Source:HGNC Symbol;Acc:HGNC:14537]
SKAP1-AS1	#N/A	#N/A	1.33549	#N/A	#N/A	3.48454	3.08388	#N/A	2.03571	1.97157	1.28655	#N/A	3.48601	#N/A	#N/A	#N/A	#N/A	#N/A	#N/A	3.41149	#N/A	#N/A	#N/A	#N/A	#N/A	#N/A	#N/A	8	ENSG00000263787	SKAP1-AS1	lncRNA	SKAP1 antisense RNA 1 [Source:HGNC Symbol;Acc:HGNC:53166]
IGSF6#140749	#N/A	#N/A	0.110912	#N/A	#N/A	#N/A	#N/A	#N/A	#N/A	#N/A	#N/A	0.198926	#N/A	#N/A	#N/A	#N/A	#N/A	#N/A	#N/A	0.153442	2.52731	0.4405	3.22186	3.26068	0.232191	#N/A	#N/A	8	ENSG00000140749	IGSF6	protein_coding	immunoglobulin superfamily member 6 [Source:HGNC Symbol;Acc:HGNC:5953]
CSF1R	#N/A	#N/A	0.0279326	#N/A	#N/A	#N/A	#N/A	#N/A	#N/A	#N/A	#N/A	0.187439	#N/A	#N/A	#N/A	#N/A	0.156905	#N/A	#N/A	#N/A	5.26198	0.179407	0.779821	1.98887	0.246984	#N/A	#N/A	8	ENSG00000182578	CSF1R	protein_coding	colony stimulating factor 1 receptor [Source:HGNC Symbol;Acc:HGNC:2433]
OSTF1	#N/A	#N/A	0.41858	#N/A	#N/A	#N/A	#N/A	#N/A	#N/A	#N/A	#N/A	#N/A	#N/A	#N/A	#N/A	#N/A	#N/A	0.691733	1.61809	4.7812	0.689535	0.508184	0.465822	#N/A	#N/A	#N/A	1.109	8	ENSG00000134996	OSTF1	protein_coding	osteoclast stimulating factor 1 [Source:HGNC Symbol;Acc:HGNC:8510]
RO60	#N/A	#N/A	0.39771	#N/A	#N/A	0.664916	1.02008	0.780545	0.937163	0.539874	#N/A	#N/A	#N/A	0.646829	#N/A	#N/A	#N/A	#N/A	#N/A	5.51492	#N/A	#N/A	#N/A	#N/A	#N/A	#N/A	#N/A	8	ENSG00000116747	RO60	protein_coding	Ro60, Y RNA binding protein [Source:HGNC Symbol;Acc:HGNC:11313]
C3orf33	#N/A	#N/A	0.862973	#N/A	#N/A	1.44981	0.916114	0.856511	#N/A	1.96031	#N/A	#N/A	2.15528	#N/A	#N/A	#N/A	#N/A	#N/A	1.11657	0.483294	#N/A	#N/A	#N/A	#N/A	#N/A	#N/A	#N/A	8	ENSG00000174928	C3orf33	protein_coding	chromosome 3 open reading frame 33 [Source:HGNC Symbol;Acc:HGNC:26434]
TBXAS1	#N/A	#N/A	#N/A	#N/A	1.41992	#N/A	#N/A	#N/A	#N/A	#N/A	#N/A	1.51226	#N/A	#N/A	#N/A	#N/A	#N/A	#N/A	#N/A	3.13532	1.36457	#N/A	1.55768	1.88695	1.78345	2.03352	#N/A	8	ENSG00000059377	TBXAS1	protein_coding	thromboxane A synthase 1 [Source:HGNC Symbol;Acc:HGNC:11609]
#254288	#N/A	#N/A	#N/A	#N/A	0.0893146	#N/A	#N/A	#N/A	#N/A	#N/A	#N/A	0.390702	#N/A	#N/A	#N/A	3.62305	#N/A	#N/A	#N/A	0.153267	1.46904	#N/A	4.83359	2.80433	1.88912	#N/A	#N/A	8	ENSG00000254288		lncRNA	novel transcript
SHTN1	#N/A	#N/A	#N/A	#N/A	0.0158499	#N/A	#N/A	#N/A	#N/A	#N/A	#N/A	0.0561326	#N/A	#N/A	#N/A	#N/A	#N/A	#N/A	#N/A	#N/A	0.110324	0.103079	0.101791	0.0945717	0.042282	0.0631595	#N/A	8	ENSG00000187164	SHTN1	protein_coding	shootin 1 [Source:HGNC Symbol;Acc:HGNC:29319]
FBXO32	#N/A	#N/A	#N/A	#N/A	1.1555	1.40262	1.50302	1.43312	#N/A	1.23391	1.49302	#N/A	1.71244	#N/A	#N/A	#N/A	#N/A	#N/A	#N/A	4.936	#N/A	#N/A	#N/A	#N/A	#N/A	#N/A	#N/A	8	ENSG00000156804	FBXO32	protein_coding	F-box protein 32 [Source:HGNC Symbol;Acc:HGNC:16731]
WDFY1	#N/A	#N/A	#N/A	#N/A	0.569921	#N/A	#N/A	#N/A	#N/A	#N/A	0.45488	#N/A	#N/A	#N/A	#N/A	#N/A	#N/A	1.08484	#N/A	5.60679	0.625248	#N/A	#N/A	0.433572	0.459757	0.790632	#N/A	8	ENSG00000085449	WDFY1	protein_coding	WD repeat and FYVE domain containing 1 [Source:HGNC Symbol;Acc:HGNC:20451]
ACSL4	#N/A	#N/A	#N/A	#N/A	0.509203	#N/A	#N/A	#N/A	#N/A	#N/A	#N/A	0.618508	#N/A	#N/A	#N/A	0.491656	#N/A	#N/A	#N/A	4.14275	0.622093	#N/A	#N/A	0.438493	0.511974	0.567293	#N/A	8	ENSG00000068366	ACSL4	protein_coding	acyl-CoA synthetase long chain family member 4 [Source:HGNC Symbol;Acc:HGNC:3571]
NEXN	#N/A	#N/A	#N/A	#N/A	0.862536	0.855582	1.49254	1.09441	#N/A	1.28977	#N/A	1.19407	#N/A	#N/A	#N/A	#N/A	#N/A	#N/A	#N/A	#N/A	#N/A	0.914829	#N/A	#N/A	0.920894	#N/A	#N/A	8	ENSG00000162614	NEXN	protein_coding	nexilin F-actin binding protein [Source:HGNC Symbol;Acc:HGNC:29557]
LRBA	#N/A	#N/A	#N/A	#N/A	#N/A	1.65773	1.84022	1.68782	1.83415	1.43756	0.636036	#N/A	1.7661	#N/A	#N/A	#N/A	#N/A	#N/A	#N/A	7.74804	#N/A	#N/A	#N/A	#N/A	#N/A	#N/A	#N/A	8	ENSG00000198589	LRBA	protein_coding	LPS responsive beige-like anchor protein [Source:HGNC Symbol;Acc:HGNC:1742]
CEACAM21#007129	#N/A	#N/A	#N/A	#N/A	#N/A	4.80946	4.58351	2.48575	6.18511	4.04608	2.53364	#N/A	4.05945	#N/A	#N/A	#N/A	#N/A	#N/A	#N/A	3.62342	#N/A	#N/A	#N/A	#N/A	#N/A	#N/A	#N/A	8	ENSG00000007129	CEACAM21	protein_coding	CEA cell adhesion molecule 21 [Source:HGNC Symbol;Acc:HGNC:28834]
GOLGA8A	#N/A	#N/A	#N/A	#N/A	#N/A	2.90158	3.66915	2.0819	3.31434	3.68627	0.82947	#N/A	3.85934	#N/A	#N/A	#N/A	#N/A	#N/A	#N/A	4.37353	#N/A	#N/A	#N/A	#N/A	#N/A	#N/A	#N/A	8	ENSG00000175265	GOLGA8A	protein_coding	golgin A8 family member A [Source:HGNC Symbol;Acc:HGNC:31972]
ANKRD36	#N/A	#N/A	#N/A	#N/A	#N/A	1.61266	1.55172	1.46261	1.70612	2.03657	1.07489	#N/A	1.95232	#N/A	#N/A	#N/A	#N/A	#N/A	#N/A	8.33886	#N/A	#N/A	#N/A	#N/A	#N/A	#N/A	#N/A	8	ENSG00000135976	ANKRD36	protein_coding	ankyrin repeat domain 36 [Source:HGNC Symbol;Acc:HGNC:24079]
ALDH5A1	#N/A	#N/A	#N/A	#N/A	#N/A	5.21785	3.19907	1.77915	1.03745	4.92984	2.25033	#N/A	4.64761	#N/A	#N/A	#N/A	#N/A	#N/A	#N/A	1.03354	#N/A	#N/A	#N/A	#N/A	#N/A	#N/A	#N/A	8	ENSG00000112294	ALDH5A1	protein_coding	aldehyde dehydrogenase 5 family member A1 [Source:HGNC Symbol;Acc:HGNC:408]
ELAPOR2	#N/A	#N/A	#N/A	#N/A	#N/A	3.46244	3.98974	3.9589	2.78322	3.73535	1.73303	#N/A	2.85935	#N/A	#N/A	#N/A	#N/A	#N/A	#N/A	4.09876	#N/A	#N/A	#N/A	#N/A	#N/A	#N/A	#N/A	8	ENSG00000164659	ELAPOR2	protein_coding	endosome-lysosome associated apoptosis and autophagy regulator family member 2 [Source:HGNC Symbol;Acc:HGNC:21945]
EML5	#N/A	#N/A	#N/A	#N/A	#N/A	4.06983	1.16164	1.44812	0.644635	3.8937	1.41406	#N/A	3.61837	#N/A	#N/A	#N/A	#N/A	#N/A	#N/A	0.446646	#N/A	#N/A	#N/A	#N/A	#N/A	#N/A	#N/A	8	ENSG00000165521	EML5	protein_coding	EMAP like 5 [Source:HGNC Symbol;Acc:HGNC:18197]
SIDT1	#N/A	#N/A	#N/A	#N/A	#N/A	4.64052	3.75959	3.28906	3.39445	4.19872	2.05147	#N/A	4.25309	#N/A	#N/A	#N/A	#N/A	#N/A	#N/A	6.11634	#N/A	#N/A	#N/A	#N/A	#N/A	#N/A	#N/A	8	ENSG00000072858	SIDT1	protein_coding	SID1 transmembrane family member 1 [Source:HGNC Symbol;Acc:HGNC:25967]
PCED1B	#N/A	#N/A	#N/A	#N/A	#N/A	2.30906	2.77497	0.929544	2.9927	2.82218	#N/A	#N/A	2.36242	#N/A	#N/A	#N/A	#N/A	#N/A	0.794088	6.90673	#N/A	#N/A	#N/A	#N/A	#N/A	#N/A	#N/A	8	ENSG00000179715	PCED1B	protein_coding	PC-esterase domain containing 1B [Source:HGNC Symbol;Acc:HGNC:28255]
ACAP1#072818	#N/A	#N/A	#N/A	#N/A	#N/A	1.69896	1.91446	1.72449	2.04084	4.20284	0.976333	#N/A	2.36932	#N/A	#N/A	#N/A	#N/A	#N/A	#N/A	4.70602	#N/A	#N/A	#N/A	#N/A	#N/A	#N/A	#N/A	8	ENSG00000072818	ACAP1	protein_coding	ArfGAP with coiled-coil, ankyrin repeat and PH domains 1 [Source:HGNC Symbol;Acc:HGNC:16467]
IMMP1L	#N/A	#N/A	#N/A	#N/A	#N/A	2.23585	2.15936	1.91364	1.99886	1.60638	1.0046	#N/A	2.23238	#N/A	#N/A	#N/A	#N/A	#N/A	#N/A	6.63497	#N/A	#N/A	#N/A	#N/A	#N/A	#N/A	#N/A	8	ENSG00000148950	IMMP1L	protein_coding	inner mitochondrial membrane peptidase subunit 1 [Source:HGNC Symbol;Acc:HGNC:26317]
USP9Y	#N/A	#N/A	#N/A	#N/A	#N/A	2.16873	0.13012	0.120948	0.143141	1.92297	1.04775	#N/A	0.201865	#N/A	#N/A	#N/A	#N/A	#N/A	#N/A	0.143426	#N/A	#N/A	#N/A	#N/A	#N/A	#N/A	#N/A	8	ENSG00000114374	USP9Y	protein_coding	ubiquitin specific peptidase 9 Y-linked [Source:HGNC Symbol;Acc:HGNC:12633]
SLC25A45	#N/A	#N/A	#N/A	#N/A	#N/A	2.32498	2.7007	2.28999	3.54963	1.02181	1.27934	#N/A	2.12294	#N/A	#N/A	#N/A	#N/A	#N/A	#N/A	4.86483	#N/A	#N/A	#N/A	#N/A	#N/A	#N/A	#N/A	8	ENSG00000162241	SLC25A45	protein_coding	solute carrier family 25 member 45 [Source:HGNC Symbol;Acc:HGNC:27442]
KHDC1	#N/A	#N/A	#N/A	#N/A	#N/A	3.86703	0.921709	0.806587	0.560013	3.26604	1.54167	#N/A	4.30845	#N/A	#N/A	#N/A	#N/A	#N/A	#N/A	0.474666	#N/A	#N/A	#N/A	#N/A	#N/A	#N/A	#N/A	8	ENSG00000135314	KHDC1	protein_coding	KH domain containing 1 [Source:HGNC Symbol;Acc:HGNC:21366]
MYEF2	#N/A	#N/A	#N/A	#N/A	#N/A	3.07856	2.04585	0.932927	0.730602	1.54398	#N/A	1.0198	2.784	#N/A	#N/A	#N/A	#N/A	#N/A	#N/A	0.726157	#N/A	#N/A	#N/A	#N/A	#N/A	#N/A	#N/A	8	ENSG00000104177	MYEF2	protein_coding	myelin expression factor 2 [Source:HGNC Symbol;Acc:HGNC:17940]
ETS1	#N/A	#N/A	#N/A	#N/A	#N/A	5.45962	4.71217	4.05089	3.95559	4.18453	2.00138	#N/A	4.21236	#N/A	#N/A	#N/A	#N/A	#N/A	#N/A	3.83374	#N/A	#N/A	#N/A	#N/A	#N/A	#N/A	#N/A	8	ENSG00000134954	ETS1	protein_coding	ETS proto-oncogene 1, transcription factor [Source:HGNC Symbol;Acc:HGNC:3488]
#284691	#N/A	#N/A	#N/A	#N/A	#N/A	3.66646	1.14808	0.825459	0.634693	3.56876	1.58789	#N/A	3.03564	#N/A	#N/A	#N/A	#N/A	#N/A	#N/A	0.476594	#N/A	#N/A	#N/A	#N/A	#N/A	#N/A	#N/A	8	ENSG00000284691		protein_coding	novel zinc finger protein
PCED1B-AS1	#N/A	#N/A	#N/A	#N/A	#N/A	4.49155	3.82946	2.94119	3.005	3.71216	1.42937	#N/A	3.1619	#N/A	#N/A	#N/A	#N/A	#N/A	#N/A	6.96716	#N/A	#N/A	#N/A	#N/A	#N/A	#N/A	#N/A	8	ENSG00000247774	PCED1B-AS1	lncRNA	PCED1B antisense RNA 1 [Source:HGNC Symbol;Acc:HGNC:44166]
RADX	#N/A	#N/A	#N/A	#N/A	#N/A	4.35341	0.406847	0.246988	0.245005	5.32974	2.76456	#N/A	5.72979	#N/A	#N/A	#N/A	#N/A	#N/A	#N/A	0.198349	#N/A	#N/A	#N/A	#N/A	#N/A	#N/A	#N/A	8	ENSG00000147231	RADX	protein_coding	RPA1 related single stranded DNA binding protein, X-linked [Source:HGNC Symbol;Acc:HGNC:25486]
S1PR4	#N/A	#N/A	#N/A	#N/A	#N/A	3.37557	3.29652	3.62946	1.54671	#N/A	1.56011	#N/A	#N/A	#N/A	#N/A	#N/A	#N/A	2.80109	#N/A	0.551064	#N/A	#N/A	#N/A	#N/A	#N/A	#N/A	0.200305	8	ENSG00000125910	S1PR4	protein_coding	sphingosine-1-phosphate receptor 4 [Source:HGNC Symbol;Acc:HGNC:3170]
GPM6B	#N/A	#N/A	#N/A	#N/A	#N/A	2.67632	2.47421	1.26267	0.90236	2.0231	#N/A	#N/A	3.7262	#N/A	#N/A	#N/A	#N/A	#N/A	1.70449	0.822117	#N/A	#N/A	#N/A	#N/A	#N/A	#N/A	#N/A	8	ENSG00000046653	GPM6B	protein_coding	glycoprotein M6B [Source:HGNC Symbol;Acc:HGNC:4461]
BEX2	#N/A	#N/A	#N/A	#N/A	#N/A	4.75276	0.588325	0.349705	0.334276	4.14992	1.43597	#N/A	4.15666	#N/A	#N/A	#N/A	#N/A	#N/A	#N/A	0.312863	#N/A	#N/A	#N/A	#N/A	#N/A	#N/A	#N/A	8	ENSG00000133134	BEX2	protein_coding	brain expressed X-linked 2 [Source:HGNC Symbol;Acc:HGNC:30933]
GOLGA8B	#N/A	#N/A	#N/A	#N/A	#N/A	3.53453	3.74574	2.33956	4.23096	3.95228	0.889549	#N/A	3.67966	#N/A	#N/A	#N/A	#N/A	#N/A	#N/A	4.88603	#N/A	#N/A	#N/A	#N/A	#N/A	#N/A	#N/A	8	ENSG00000215252	GOLGA8B	protein_coding	golgin A8 family member B [Source:HGNC Symbol;Acc:HGNC:31973]
FIGNL1	#N/A	#N/A	#N/A	#N/A	#N/A	3.22862	1.5712	0.90042	0.601185	1.71051	1.76184	#N/A	1.73211	#N/A	#N/A	#N/A	#N/A	#N/A	#N/A	0.550651	#N/A	#N/A	#N/A	#N/A	#N/A	#N/A	#N/A	8	ENSG00000132436	FIGNL1	protein_coding	fidgetin like 1 [Source:HGNC Symbol;Acc:HGNC:13286]
ZNF682	#N/A	#N/A	#N/A	#N/A	#N/A	2.54413	2.21583	1.62983	1.65472	1.37312	1.29192	#N/A	2.6917	#N/A	#N/A	#N/A	#N/A	#N/A	#N/A	3.17375	#N/A	#N/A	#N/A	#N/A	#N/A	#N/A	#N/A	8	ENSG00000197124	ZNF682	protein_coding	zinc finger protein 682 [Source:HGNC Symbol;Acc:HGNC:28857]
SPTAN1	#N/A	#N/A	#N/A	#N/A	#N/A	1.14809	2.12908	1.07564	1.73687	1.40526	0.734917	#N/A	1.40993	#N/A	#N/A	#N/A	#N/A	#N/A	#N/A	6.04282	#N/A	#N/A	#N/A	#N/A	#N/A	#N/A	#N/A	8	ENSG00000197694	SPTAN1	protein_coding	spectrin alpha, non-erythrocytic 1 [Source:HGNC Symbol;Acc:HGNC:11273]
GPR174	#N/A	#N/A	#N/A	#N/A	#N/A	4.95772	4.81202	3.34445	3.62505	#N/A	2.34294	#N/A	1.78088	#N/A	#N/A	#N/A	#N/A	#N/A	2.10217	7.45861	#N/A	#N/A	#N/A	#N/A	#N/A	#N/A	#N/A	8	ENSG00000147138	GPR174	protein_coding	G protein-coupled receptor 174 [Source:HGNC Symbol;Acc:HGNC:30245]
CCDC107	#N/A	#N/A	#N/A	#N/A	#N/A	2.67606	2.70353	2.70937	1.87623	1.66863	0.82235	#N/A	#N/A	#N/A	#N/A	#N/A	#N/A	#N/A	1.79167	4.62484	#N/A	#N/A	#N/A	#N/A	#N/A	#N/A	#N/A	8	ENSG00000159884	CCDC107	protein_coding	coiled-coil domain containing 107 [Source:HGNC Symbol;Acc:HGNC:28465]
#287580	#N/A	#N/A	#N/A	#N/A	#N/A	3.25216	1.01249	1.12033	0.566047	2.05037	1.88292	#N/A	3.69305	#N/A	#N/A	#N/A	#N/A	#N/A	#N/A	0.480216	#N/A	#N/A	#N/A	#N/A	#N/A	#N/A	#N/A	8	ENSG00000287580		lncRNA	novel transcript, antisense to ZNF138
BICDL1	#N/A	#N/A	#N/A	#N/A	#N/A	4.02491	2.98684	3.09356	3.3532	3.58829	1.22453	#N/A	3.99359	#N/A	#N/A	#N/A	#N/A	#N/A	#N/A	4.99012	#N/A	#N/A	#N/A	#N/A	#N/A	#N/A	#N/A	8	ENSG00000135127	BICDL1	protein_coding	BICD family like cargo adaptor 1 [Source:HGNC Symbol;Acc:HGNC:28095]
#269918	#N/A	#N/A	#N/A	#N/A	#N/A	2.9595	1.47679	1.30597	0.782195	4.19103	2.55465	#N/A	3.02147	#N/A	#N/A	#N/A	#N/A	#N/A	#N/A	0.63224	#N/A	#N/A	#N/A	#N/A	#N/A	#N/A	#N/A	8	ENSG00000269918		lncRNA	novel transcript
APOBEC3D	#N/A	#N/A	#N/A	#N/A	#N/A	4.14993	5.81975	3.89242	1.84388	1.39499	2.45126	#N/A	2.26482	#N/A	#N/A	#N/A	#N/A	#N/A	#N/A	4.86591	#N/A	#N/A	#N/A	#N/A	#N/A	#N/A	#N/A	8	ENSG00000243811	APOBEC3D	protein_coding	apolipoprotein B mRNA editing enzyme catalytic subunit 3D [Source:HGNC Symbol;Acc:HGNC:17354]
RBM38	#N/A	#N/A	#N/A	#N/A	#N/A	2.13145	2.74054	2.68176	3.71777	2.10338	1.81961	#N/A	1.06897	#N/A	#N/A	#N/A	#N/A	#N/A	1.07972	#N/A	#N/A	#N/A	#N/A	#N/A	#N/A	#N/A	#N/A	8	ENSG00000132819	RBM38	protein_coding	RNA binding motif protein 38 [Source:HGNC Symbol;Acc:HGNC:15818]
NMT2	#N/A	#N/A	#N/A	#N/A	#N/A	2.19269	4.0525	2.26611	3.02563	1.06623	1.06711	#N/A	2.56817	#N/A	#N/A	#N/A	#N/A	#N/A	#N/A	6.62565	#N/A	#N/A	#N/A	#N/A	#N/A	#N/A	#N/A	8	ENSG00000152465	NMT2	protein_coding	N-myristoyltransferase 2 [Source:HGNC Symbol;Acc:HGNC:7858]
WDR54	#N/A	#N/A	#N/A	#N/A	#N/A	3.56629	1.69877	1.03191	0.80046	1.89243	1.15214	#N/A	1.36707	#N/A	#N/A	#N/A	#N/A	#N/A	#N/A	0.804627	#N/A	#N/A	#N/A	#N/A	#N/A	#N/A	#N/A	8	ENSG00000005448	WDR54	protein_coding	WD repeat domain 54 [Source:HGNC Symbol;Acc:HGNC:25770]
SPAG16	#N/A	#N/A	#N/A	#N/A	#N/A	3.1448	3.71802	1.34828	3.43427	2.2852	1.52568	#N/A	3.64833	#N/A	#N/A	#N/A	#N/A	#N/A	#N/A	3.30951	#N/A	#N/A	#N/A	#N/A	#N/A	#N/A	#N/A	8	ENSG00000144451	SPAG16	protein_coding	sperm associated antigen 16 [Source:HGNC Symbol;Acc:HGNC:23225]
TSPOAP1-AS1	#N/A	#N/A	#N/A	#N/A	#N/A	1.24342	1.55831	1.43232	0.919959	0.552521	#N/A	#N/A	1.32168	#N/A	#N/A	#N/A	#N/A	#N/A	1.66245	2.58347	#N/A	#N/A	#N/A	#N/A	#N/A	#N/A	#N/A	8	ENSG00000265148	TSPOAP1-AS1	lncRNA	TSPOAP1, SUPT4H1 and RNF43 antisense RNA 1 [Source:HGNC Symbol;Acc:HGNC:44148]
RORA-AS1	#N/A	#N/A	#N/A	#N/A	#N/A	2.69881	2.97678	1.91401	4.08477	2.53628	1.37651	#N/A	3.13577	#N/A	#N/A	#N/A	#N/A	#N/A	#N/A	3.95781	#N/A	#N/A	#N/A	#N/A	#N/A	#N/A	#N/A	8	ENSG00000245534	RORA-AS1	lncRNA	RORA antisense RNA 1 [Source:HGNC Symbol;Acc:HGNC:51410]
ARGLU1	#N/A	#N/A	#N/A	#N/A	#N/A	0.681377	0.790366	0.889768	1.29134	0.519434	0.33798	#N/A	0.660003	#N/A	#N/A	#N/A	#N/A	#N/A	#N/A	6.22835	#N/A	#N/A	#N/A	#N/A	#N/A	#N/A	#N/A	8	ENSG00000134884	ARGLU1	protein_coding	arginine and glutamate rich 1 [Source:HGNC Symbol;Acc:HGNC:25482]
ZNF675	#N/A	#N/A	#N/A	#N/A	#N/A	1.63922	1.96263	2.38082	1.6916	0.797752	1.03444	#N/A	1.23827	#N/A	#N/A	#N/A	#N/A	#N/A	#N/A	6.71432	#N/A	#N/A	#N/A	#N/A	#N/A	#N/A	#N/A	8	ENSG00000197372	ZNF675	protein_coding	zinc finger protein 675 [Source:HGNC Symbol;Acc:HGNC:30768]
SYTL1	#N/A	#N/A	#N/A	#N/A	#N/A	1.98322	2.30716	1.53279	2.40943	#N/A	0.633872	#N/A	0.852448	#N/A	#N/A	#N/A	#N/A	2.13372	#N/A	5.97629	#N/A	#N/A	#N/A	#N/A	#N/A	#N/A	#N/A	8	ENSG00000142765	SYTL1	protein_coding	synaptotagmin like 1 [Source:HGNC Symbol;Acc:HGNC:15584]
GSDMB	#N/A	#N/A	#N/A	#N/A	#N/A	1.95121	1.72517	1.86159	2.02379	2.28288	1.54538	#N/A	2.255	#N/A	#N/A	#N/A	#N/A	#N/A	#N/A	5.50576	#N/A	#N/A	#N/A	#N/A	#N/A	#N/A	#N/A	8	ENSG00000073605	GSDMB	protein_coding	gasdermin B [Source:HGNC Symbol;Acc:HGNC:23690]
LINC02968	#N/A	#N/A	#N/A	#N/A	#N/A	1.91718	2.32645	1.5341	2.07079	1.3038	1.50003	#N/A	2.53804	#N/A	#N/A	#N/A	#N/A	#N/A	#N/A	4.93601	#N/A	#N/A	#N/A	#N/A	#N/A	#N/A	#N/A	8	ENSG00000223511	LINC02968	lncRNA	long intergenic non-protein coding RNA 2968 [Source:HGNC Symbol;Acc:HGNC:56008]
ACTR3C	#N/A	#N/A	#N/A	#N/A	#N/A	2.02636	1.73711	1.47294	1.75414	2.45396	1.46325	#N/A	2.03683	#N/A	#N/A	#N/A	#N/A	#N/A	#N/A	4.6055	#N/A	#N/A	#N/A	#N/A	#N/A	#N/A	#N/A	8	ENSG00000106526	ACTR3C	protein_coding	actin related protein 3C [Source:HGNC Symbol;Acc:HGNC:37282]
LY9	#N/A	#N/A	#N/A	#N/A	#N/A	2.9624	3.03831	2.40848	2.54628	3.563	1.07939	#N/A	4.23427	#N/A	#N/A	#N/A	#N/A	#N/A	#N/A	6.1853	#N/A	#N/A	#N/A	#N/A	#N/A	#N/A	#N/A	8	ENSG00000122224	LY9	protein_coding	lymphocyte antigen 9 [Source:HGNC Symbol;Acc:HGNC:6730]
KIF21B	#N/A	#N/A	#N/A	#N/A	#N/A	1.90912	2.37247	1.69851	1.82779	#N/A	2.57124	#N/A	1.13875	#N/A	#N/A	#N/A	#N/A	1.09309	#N/A	4.18044	#N/A	#N/A	#N/A	#N/A	#N/A	#N/A	#N/A	8	ENSG00000116852	KIF21B	protein_coding	kinesin family member 21B [Source:HGNC Symbol;Acc:HGNC:29442]
OPTN	#N/A	#N/A	#N/A	#N/A	#N/A	3.45951	3.2443	3.0723	3.49777	3.44654	1.87728	#N/A	3.96096	#N/A	#N/A	#N/A	#N/A	#N/A	#N/A	3.92683	#N/A	#N/A	#N/A	#N/A	#N/A	#N/A	#N/A	8	ENSG00000123240	OPTN	protein_coding	optineurin [Source:HGNC Symbol;Acc:HGNC:17142]
RNF43	#N/A	#N/A	#N/A	#N/A	#N/A	3.29921	2.89387	2.18794	2.32544	2.41916	1.0145	#N/A	3.48932	#N/A	#N/A	#N/A	#N/A	#N/A	#N/A	4.25403	#N/A	#N/A	#N/A	#N/A	#N/A	#N/A	#N/A	8	ENSG00000108375	RNF43	protein_coding	ring finger protein 43 [Source:HGNC Symbol;Acc:HGNC:18505]
NUCKS1	#N/A	#N/A	#N/A	#N/A	#N/A	1.02529	1.06188	1.09447	0.788311	0.678851	0.567357	#N/A	#N/A	#N/A	#N/A	#N/A	#N/A	#N/A	1.17656	4.12524	#N/A	#N/A	#N/A	#N/A	#N/A	#N/A	#N/A	8	ENSG00000069275	NUCKS1	protein_coding	nuclear casein kinase and cyclin dependent kinase substrate 1 [Source:HGNC Symbol;Acc:HGNC:29923]
PRIM1	#N/A	#N/A	#N/A	#N/A	#N/A	2.4947	3.30254	2.18206	1.85382	#N/A	1.74273	#N/A	1.24158	0.8648	#N/A	#N/A	#N/A	#N/A	#N/A	2.97109	#N/A	#N/A	#N/A	#N/A	#N/A	#N/A	#N/A	8	ENSG00000198056	PRIM1	protein_coding	DNA primase subunit 1 [Source:HGNC Symbol;Acc:HGNC:9369]
#240571	#N/A	#N/A	#N/A	#N/A	#N/A	2.06744	1.82261	1.21203	#N/A	0.881317	1.56721	#N/A	3.04095	#N/A	#N/A	#N/A	#N/A	#N/A	#N/A	2.81519	#N/A	#N/A	#N/A	#N/A	0.792928	#N/A	#N/A	8	ENSG00000240571		lncRNA	novel transcript
#258181	#N/A	#N/A	#N/A	#N/A	#N/A	4.44461	3.72396	5.46893	4.15531	5.05963	3.00594	#N/A	5.74729	#N/A	#N/A	#N/A	#N/A	#N/A	#N/A	4.78627	#N/A	#N/A	#N/A	#N/A	#N/A	#N/A	#N/A	8	ENSG00000258181		lncRNA	novel transcript
TAF1D	#N/A	#N/A	#N/A	#N/A	#N/A	0.858558	1.06631	0.865896	1.0293	0.531266	0.494111	#N/A	0.601676	#N/A	#N/A	#N/A	#N/A	#N/A	#N/A	5.70156	#N/A	#N/A	#N/A	#N/A	#N/A	#N/A	#N/A	8	ENSG00000166012	TAF1D	protein_coding	TATA-box binding protein associated factor, RNA polymerase I subunit D [Source:HGNC Symbol;Acc:HGNC:28759]
SERPINI1	#N/A	#N/A	#N/A	#N/A	#N/A	3.40706	0.526422	0.416527	0.379358	2.90937	1.90751	#N/A	3.50566	#N/A	#N/A	#N/A	#N/A	#N/A	#N/A	0.462414	#N/A	#N/A	#N/A	#N/A	#N/A	#N/A	#N/A	8	ENSG00000163536	SERPINI1	protein_coding	serpin family I member 1 [Source:HGNC Symbol;Acc:HGNC:8943]
#258561	#N/A	#N/A	#N/A	#N/A	#N/A	2.33518	1.11451	0.841131	0.297751	#N/A	1.5348	#N/A	1.34239	#N/A	#N/A	#N/A	#N/A	#N/A	#N/A	0.228555	#N/A	#N/A	#N/A	#N/A	#N/A	0.643206	#N/A	8	ENSG00000258561		lncRNA	novel transcript
METTL4	#N/A	#N/A	#N/A	#N/A	#N/A	1.65956	1.86736	1.19811	1.11917	1.16309	1.08286	#N/A	1.45393	#N/A	#N/A	#N/A	#N/A	#N/A	#N/A	4.23768	#N/A	#N/A	#N/A	#N/A	#N/A	#N/A	#N/A	8	ENSG00000101574	METTL4	protein_coding	methyltransferase 4, N6-adenosine [Source:HGNC Symbol;Acc:HGNC:24726]
YPEL1	#N/A	#N/A	#N/A	#N/A	#N/A	2.40749	2.46665	2.10565	2.66666	2.59634	1.11652	#N/A	3.57179	#N/A	#N/A	#N/A	#N/A	#N/A	#N/A	4.30414	#N/A	#N/A	#N/A	#N/A	#N/A	#N/A	#N/A	8	ENSG00000100027	YPEL1	protein_coding	yippee like 1 [Source:HGNC Symbol;Acc:HGNC:12845]
MYOT	#N/A	#N/A	#N/A	#N/A	#N/A	2.84637	0.189271	#N/A	#N/A	2.4451	#N/A	1.13435	2.17453	#N/A	#N/A	#N/A	#N/A	#N/A	#N/A	0.164751	#N/A	#N/A	#N/A	0.914172	0.947251	#N/A	#N/A	8	ENSG00000120729	MYOT	protein_coding	myotilin [Source:HGNC Symbol;Acc:HGNC:12399]
LINC02969	#N/A	#N/A	#N/A	#N/A	#N/A	1.99423	1.823	1.74182	1.95069	4.39479	1.30293	#N/A	2.65284	#N/A	#N/A	#N/A	#N/A	#N/A	#N/A	2.63337	#N/A	#N/A	#N/A	#N/A	#N/A	#N/A	#N/A	8	ENSG00000230606	LINC02969	lncRNA	long intergenic non-protein coding RNA 2969 [Source:HGNC Symbol;Acc:HGNC:56009]
NCK2	#N/A	#N/A	#N/A	#N/A	#N/A	1.15048	1.15736	1.12064	1.02299	1.14159	0.494755	#N/A	1.0781	#N/A	#N/A	#N/A	#N/A	#N/A	#N/A	1.01725	#N/A	#N/A	#N/A	#N/A	#N/A	#N/A	#N/A	8	ENSG00000071051	NCK2	protein_coding	NCK adaptor protein 2 [Source:HGNC Symbol;Acc:HGNC:7665]
PEX3	#N/A	#N/A	#N/A	#N/A	#N/A	1.62509	2.2417	2.03629	2.05815	1.002	0.860725	#N/A	1.29568	#N/A	#N/A	#N/A	#N/A	#N/A	#N/A	6.71547	#N/A	#N/A	#N/A	#N/A	#N/A	#N/A	#N/A	8	ENSG00000034693	PEX3	protein_coding	peroxisomal biogenesis factor 3 [Source:HGNC Symbol;Acc:HGNC:8858]
ATP13A4	#N/A	#N/A	#N/A	#N/A	#N/A	2.70512	0.936938	0.723706	0.506081	2.61708	1.49314	#N/A	4.19183	#N/A	#N/A	#N/A	#N/A	#N/A	#N/A	0.594037	#N/A	#N/A	#N/A	#N/A	#N/A	#N/A	#N/A	8	ENSG00000127249	ATP13A4	protein_coding	ATPase 13A4 [Source:HGNC Symbol;Acc:HGNC:25422]
SFXN1	#N/A	#N/A	#N/A	#N/A	#N/A	1.6359	1.48705	1.34763	2.42566	1.37765	1.03883	#N/A	1.55095	#N/A	#N/A	#N/A	#N/A	#N/A	#N/A	7.45876	#N/A	#N/A	#N/A	#N/A	#N/A	#N/A	#N/A	8	ENSG00000164466	SFXN1	protein_coding	sideroflexin 1 [Source:HGNC Symbol;Acc:HGNC:16085]
TMC3-AS1	#N/A	#N/A	#N/A	#N/A	#N/A	3.03934	#N/A	#N/A	#N/A	3.14302	#N/A	#N/A	2.43391	#N/A	#N/A	1.44955	#N/A	#N/A	#N/A	0.15181	#N/A	1.05615	1.08629	#N/A	#N/A	0.212077	#N/A	8	ENSG00000259343	TMC3-AS1	lncRNA	TMC3 antisense RNA 1 [Source:HGNC Symbol;Acc:HGNC:51424]
ITPR3	#N/A	#N/A	#N/A	#N/A	#N/A	2.69396	2.52931	1.47053	4.28805	3.62793	2.45599	#N/A	3.78587	#N/A	#N/A	#N/A	#N/A	#N/A	#N/A	4.95306	#N/A	#N/A	#N/A	#N/A	#N/A	#N/A	#N/A	8	ENSG00000096433	ITPR3	protein_coding	inositol 1,4,5-trisphosphate receptor type 3 [Source:HGNC Symbol;Acc:HGNC:6182]
#241962	#N/A	#N/A	#N/A	#N/A	#N/A	1.34545	1.46295	1.22339	1.89439	1.5517	0.851703	#N/A	1.77778	#N/A	#N/A	#N/A	#N/A	#N/A	#N/A	7.02953	#N/A	#N/A	#N/A	#N/A	#N/A	#N/A	#N/A	8	ENSG00000241962		protein_coding	novel protein, C2orf15-MRPL30-novel lincRNA readthrough
URI1	#N/A	#N/A	#N/A	#N/A	#N/A	0.78271	0.768506	0.968058	0.65507	0.418072	0.423827	#N/A	0.727114	#N/A	#N/A	#N/A	#N/A	#N/A	#N/A	6.20702	#N/A	#N/A	#N/A	#N/A	#N/A	#N/A	#N/A	8	ENSG00000105176	URI1	protein_coding	URI1 prefoldin like chaperone [Source:HGNC Symbol;Acc:HGNC:13236]
PBXIP1	#N/A	#N/A	#N/A	#N/A	#N/A	3.31426	3.40152	2.29044	4.61116	1.59801	1.24435	#N/A	1.71378	#N/A	#N/A	#N/A	#N/A	#N/A	#N/A	3.73064	#N/A	#N/A	#N/A	#N/A	#N/A	#N/A	#N/A	8	ENSG00000163346	PBXIP1	protein_coding	PBX homeobox interacting protein 1 [Source:HGNC Symbol;Acc:HGNC:21199]
ACAT1	#N/A	#N/A	#N/A	#N/A	#N/A	1.24651	1.10661	1.25517	1.75371	0.833763	0.856554	#N/A	1.19134	#N/A	#N/A	#N/A	#N/A	#N/A	#N/A	7.54676	#N/A	#N/A	#N/A	#N/A	#N/A	#N/A	#N/A	8	ENSG00000075239	ACAT1	protein_coding	acetyl-CoA acetyltransferase 1 [Source:HGNC Symbol;Acc:HGNC:93]
S1PR1-DT	#N/A	#N/A	#N/A	#N/A	#N/A	0.703657	0.161251	#N/A	0.142967	0.221294	0.160747	#N/A	0.47754	#N/A	#N/A	1.10176	#N/A	#N/A	0.0800908	#N/A	#N/A	#N/A	#N/A	#N/A	#N/A	#N/A	#N/A	8	ENSG00000225938	S1PR1-DT	lncRNA	S1PR1 divergent transcript [Source:HGNC Symbol;Acc:HGNC:55842]
LINC02055	#N/A	#N/A	#N/A	#N/A	#N/A	2.17401	0.557458	0.611897	0.285742	#N/A	1.01609	0.40341	4.36798	#N/A	#N/A	#N/A	#N/A	#N/A	#N/A	0.2208	#N/A	#N/A	#N/A	#N/A	#N/A	#N/A	#N/A	8	ENSG00000254101	LINC02055	lncRNA	long intergenic non-protein coding RNA 2055 [Source:HGNC Symbol;Acc:HGNC:52895]
MRPS9	#N/A	#N/A	#N/A	#N/A	#N/A	1.21317	1.36674	1.00576	1.04951	0.886199	#N/A	#N/A	0.85602	#N/A	#N/A	#N/A	0.729809	#N/A	#N/A	3.35083	#N/A	#N/A	#N/A	#N/A	#N/A	#N/A	#N/A	8	ENSG00000135972	MRPS9	protein_coding	mitochondrial ribosomal protein S9 [Source:HGNC Symbol;Acc:HGNC:14501]
HELLS	#N/A	#N/A	#N/A	#N/A	#N/A	2.82032	5.39326	2.54186	1.44319	2.02011	0.926964	#N/A	1.9254	#N/A	#N/A	#N/A	#N/A	#N/A	#N/A	4.93994	#N/A	#N/A	#N/A	#N/A	#N/A	#N/A	#N/A	8	ENSG00000119969	HELLS	protein_coding	helicase, lymphoid specific [Source:HGNC Symbol;Acc:HGNC:4861]
DMPK	#N/A	#N/A	#N/A	#N/A	#N/A	2.4667	1.61573	3.47418	1.6781	#N/A	2.41824	#N/A	1.69089	#N/A	#N/A	#N/A	#N/A	1.1081	#N/A	1.28551	#N/A	#N/A	#N/A	#N/A	#N/A	#N/A	#N/A	8	ENSG00000104936	DMPK	protein_coding	DM1 protein kinase [Source:HGNC Symbol;Acc:HGNC:2933]
ZNF709	#N/A	#N/A	#N/A	#N/A	#N/A	1.52819	1.75392	1.82083	1.38829	1.4564	1.06803	#N/A	1.66342	#N/A	#N/A	#N/A	#N/A	#N/A	#N/A	5.2251	#N/A	#N/A	#N/A	#N/A	#N/A	#N/A	#N/A	8	ENSG00000242852	ZNF709	protein_coding	zinc finger protein 709 [Source:HGNC Symbol;Acc:HGNC:20629]
ARPC5L	#N/A	#N/A	#N/A	#N/A	#N/A	1.44613	1.50915	1.43674	#N/A	1.37803	0.95509	#N/A	#N/A	0.897742	#N/A	#N/A	#N/A	#N/A	#N/A	3.87204	1.07718	#N/A	#N/A	#N/A	#N/A	#N/A	#N/A	8	ENSG00000136950	ARPC5L	protein_coding	actin related protein 2/3 complex subunit 5 like [Source:HGNC Symbol;Acc:HGNC:23366]
DPH5	#N/A	#N/A	#N/A	#N/A	#N/A	1.40135	1.62016	1.18451	1.46923	0.95232	0.752827	#N/A	1.10474	#N/A	#N/A	#N/A	#N/A	#N/A	#N/A	3.8281	#N/A	#N/A	#N/A	#N/A	#N/A	#N/A	#N/A	8	ENSG00000117543	DPH5	protein_coding	diphthamide biosynthesis 5 [Source:HGNC Symbol;Acc:HGNC:24270]
SLC29A2	#N/A	#N/A	#N/A	#N/A	#N/A	2.39805	0.184085	#N/A	#N/A	1.79729	0.493507	#N/A	2.0626	#N/A	#N/A	1.30501	#N/A	#N/A	0.0690054	#N/A	#N/A	#N/A	#N/A	#N/A	#N/A	0.138919	#N/A	8	ENSG00000174669	SLC29A2	protein_coding	solute carrier family 29 member 2 [Source:HGNC Symbol;Acc:HGNC:11004]
NLGN4Y	#N/A	#N/A	#N/A	#N/A	#N/A	0.338842	0.134308	0.173673	0.160264	0.65231	#N/A	#N/A	2.78495	#N/A	#N/A	#N/A	#N/A	#N/A	#N/A	0.156543	#N/A	#N/A	#N/A	#N/A	#N/A	0.134423	#N/A	8	ENSG00000165246	NLGN4Y	protein_coding	neuroligin 4 Y-linked [Source:HGNC Symbol;Acc:HGNC:15529]
GLCCI1	#N/A	#N/A	#N/A	#N/A	#N/A	1.77065	1.65815	0.879224	1.41913	1.84806	0.948099	#N/A	2.59315	#N/A	#N/A	#N/A	#N/A	#N/A	#N/A	5.62248	#N/A	#N/A	#N/A	#N/A	#N/A	#N/A	#N/A	8	ENSG00000106415	GLCCI1	protein_coding	glucocorticoid induced 1 [Source:HGNC Symbol;Acc:HGNC:18713]
BIN1	#N/A	#N/A	#N/A	#N/A	#N/A	3.57095	2.89192	2.1487	4.63368	3.19488	#N/A	#N/A	1.31259	#N/A	#N/A	#N/A	#N/A	#N/A	0.928061	2.30187	#N/A	#N/A	#N/A	#N/A	#N/A	#N/A	#N/A	8	ENSG00000136717	BIN1	protein_coding	bridging integrator 1 [Source:HGNC Symbol;Acc:HGNC:1052]
IPP	#N/A	#N/A	#N/A	#N/A	#N/A	2.32506	1.14399	1.5718	2.51168	1.11373	1.09712	#N/A	2.21664	#N/A	#N/A	#N/A	#N/A	#N/A	#N/A	3.574	#N/A	#N/A	#N/A	#N/A	#N/A	#N/A	#N/A	8	ENSG00000197429	IPP	protein_coding	intracisternal A particle-promoted polypeptide [Source:HGNC Symbol;Acc:HGNC:6108]
#269289	#N/A	#N/A	#N/A	#N/A	#N/A	2.90968	0.24422	0.227578	0.217298	1.90406	#N/A	#N/A	3.26392	#N/A	#N/A	#N/A	#N/A	#N/A	#N/A	0.190163	#N/A	#N/A	#N/A	#N/A	1.65151	#N/A	#N/A	8	ENSG00000269289		lncRNA	novel transcript, antisense to ZNF726
PNISR	#N/A	#N/A	#N/A	#N/A	#N/A	0.517019	0.634235	0.645496	0.757913	0.589567	#N/A	#N/A	0.612101	#N/A	#N/A	#N/A	0.646578	#N/A	#N/A	5.70395	#N/A	#N/A	#N/A	#N/A	#N/A	#N/A	#N/A	8	ENSG00000132424	PNISR	protein_coding	PNN interacting serine and arginine rich protein [Source:HGNC Symbol;Acc:HGNC:21222]
PLGRKT	#N/A	#N/A	#N/A	#N/A	#N/A	1.59854	1.80632	1.51916	1.65353	1.88262	1.08625	#N/A	1.06286	#N/A	#N/A	#N/A	#N/A	#N/A	#N/A	3.15091	#N/A	#N/A	#N/A	#N/A	#N/A	#N/A	#N/A	8	ENSG00000107020	PLGRKT	protein_coding	plasminogen receptor with a C-terminal lysine [Source:HGNC Symbol;Acc:HGNC:23633]
HAGHL	#N/A	#N/A	#N/A	#N/A	#N/A	2.47497	0.305826	0.483788	0.242758	2.57655	1.45645	#N/A	2.95802	#N/A	#N/A	#N/A	#N/A	#N/A	#N/A	0.202432	#N/A	#N/A	#N/A	#N/A	#N/A	#N/A	#N/A	8	ENSG00000103253	HAGHL	protein_coding	hydroxyacylglutathione hydrolase like [Source:HGNC Symbol;Acc:HGNC:14177]
ZNF607	#N/A	#N/A	#N/A	#N/A	#N/A	1.93223	0.152184	#N/A	#N/A	0.405841	0.164089	#N/A	0.525173	#N/A	#N/A	#N/A	0.108112	#N/A	0.0636062	0.120724	#N/A	#N/A	#N/A	#N/A	#N/A	#N/A	#N/A	8	ENSG00000198182	ZNF607	protein_coding	zinc finger protein 607 [Source:HGNC Symbol;Acc:HGNC:28192]
ZNF681	#N/A	#N/A	#N/A	#N/A	#N/A	3.2428	0.153305	0.203891	0.190974	3.63587	1.25296	#N/A	2.15604	#N/A	#N/A	#N/A	#N/A	#N/A	#N/A	0.201291	#N/A	#N/A	#N/A	#N/A	#N/A	#N/A	#N/A	8	ENSG00000196172	ZNF681	protein_coding	zinc finger protein 681 [Source:HGNC Symbol;Acc:HGNC:26457]
ZDBF2#204186	#N/A	#N/A	#N/A	#N/A	#N/A	2.2	0.196323	0.188929	0.180482	0.909216	0.848534	#N/A	1.98254	#N/A	#N/A	#N/A	#N/A	#N/A	#N/A	0.165684	#N/A	#N/A	#N/A	#N/A	#N/A	#N/A	#N/A	8	ENSG00000204186	ZDBF2	protein_coding	zinc finger DBF-type containing 2 [Source:HGNC Symbol;Acc:HGNC:29313]
RAC2	#N/A	#N/A	#N/A	#N/A	#N/A	1.50288	2.31477	1.99798	0.920311	#N/A	0.89465	#N/A	#N/A	#N/A	#N/A	#N/A	#N/A	1.26415	#N/A	5.52505	#N/A	#N/A	#N/A	#N/A	#N/A	#N/A	1.24254	8	ENSG00000128340	RAC2	protein_coding	Rac family small GTPase 2 [Source:HGNC Symbol;Acc:HGNC:9802]
CTC1	#N/A	#N/A	#N/A	#N/A	#N/A	1.12763	1.5834	1.12733	1.72317	0.748667	1.29569	#N/A	1.56513	#N/A	#N/A	#N/A	#N/A	#N/A	#N/A	6.88557	#N/A	#N/A	#N/A	#N/A	#N/A	#N/A	#N/A	8	ENSG00000178971	CTC1	protein_coding	CST telomere replication complex component 1 [Source:HGNC Symbol;Acc:HGNC:26169]
CWF19L2	#N/A	#N/A	#N/A	#N/A	#N/A	0.662952	1.11717	0.973073	1.41384	0.571681	0.840035	#N/A	0.878132	#N/A	#N/A	#N/A	#N/A	#N/A	#N/A	5.51771	#N/A	#N/A	#N/A	#N/A	#N/A	#N/A	#N/A	8	ENSG00000152404	CWF19L2	protein_coding	CWF19 like cell cycle control factor 2 [Source:HGNC Symbol;Acc:HGNC:26508]
LINC00665	#N/A	#N/A	#N/A	#N/A	#N/A	2.46749	0.515372	#N/A	0.333496	2.76233	#N/A	1.38606	2.7918	1.2339	#N/A	#N/A	#N/A	#N/A	#N/A	0.275114	#N/A	#N/A	#N/A	#N/A	#N/A	#N/A	#N/A	8	ENSG00000232677	LINC00665	lncRNA	long intergenic non-protein coding RNA 665 [Source:HGNC Symbol;Acc:HGNC:44323]
ATRX	#N/A	#N/A	#N/A	#N/A	#N/A	0.503079	0.619535	0.980106	0.587267	0.566209	0.310544	#N/A	0.470422	#N/A	#N/A	#N/A	#N/A	#N/A	#N/A	7.50043	#N/A	#N/A	#N/A	#N/A	#N/A	#N/A	#N/A	8	ENSG00000085224	ATRX	protein_coding	ATRX chromatin remodeler [Source:HGNC Symbol;Acc:HGNC:886]
SP140L	#N/A	#N/A	#N/A	#N/A	#N/A	0.776995	1.02422	0.781725	#N/A	#N/A	0.501978	#N/A	0.634318	#N/A	#N/A	#N/A	#N/A	1.36674	#N/A	8.45621	#N/A	#N/A	#N/A	#N/A	#N/A	#N/A	1.04175	8	ENSG00000185404	SP140L	protein_coding	SP140 nuclear body protein like [Source:HGNC Symbol;Acc:HGNC:25105]
#259442	#N/A	#N/A	#N/A	#N/A	#N/A	2.35722	1.38024	#N/A	1.27915	2.37854	2.01524	#N/A	2.99957	#N/A	#N/A	#N/A	#N/A	#N/A	#N/A	3.92633	#N/A	#N/A	#N/A	#N/A	1.2483	#N/A	#N/A	8	ENSG00000259442		lncRNA	novel transcript, antisense FSD2
KIZ-AS1	#N/A	#N/A	#N/A	#N/A	#N/A	1.79501	2.85413	2.76207	1.6095	1.0705	1.43787	#N/A	0.774891	#N/A	#N/A	#N/A	#N/A	#N/A	#N/A	4.64399	#N/A	#N/A	#N/A	#N/A	#N/A	#N/A	#N/A	8	ENSG00000232712	KIZ-AS1	lncRNA	KIZ antisense RNA 1 [Source:HGNC Symbol;Acc:HGNC:51231]
ZMYND11	#N/A	#N/A	#N/A	#N/A	#N/A	0.967654	1.57409	0.997032	1.03437	1.49011	0.855978	#N/A	1.00998	#N/A	#N/A	#N/A	#N/A	#N/A	#N/A	5.57997	#N/A	#N/A	#N/A	#N/A	#N/A	#N/A	#N/A	8	ENSG00000015171	ZMYND11	protein_coding	zinc finger MYND-type containing 11 [Source:HGNC Symbol;Acc:HGNC:16966]
IL16	#N/A	#N/A	#N/A	#N/A	#N/A	1.24075	2.30642	1.77911	1.70983	#N/A	#N/A	#N/A	#N/A	0.70063	#N/A	#N/A	0.952369	0.898367	#N/A	4.81589	#N/A	#N/A	#N/A	#N/A	#N/A	#N/A	#N/A	8	ENSG00000172349	IL16	protein_coding	interleukin 16 [Source:HGNC Symbol;Acc:HGNC:5980]
MTG1	#N/A	#N/A	#N/A	#N/A	#N/A	0.891243	0.878955	1.23608	1.04653	0.535982	0.572477	#N/A	1.08549	#N/A	#N/A	#N/A	#N/A	#N/A	#N/A	7.84612	#N/A	#N/A	#N/A	#N/A	#N/A	#N/A	#N/A	8	ENSG00000148824	MTG1	protein_coding	mitochondrial ribosome associated GTPase 1 [Source:HGNC Symbol;Acc:HGNC:32159]
ZNF850	#N/A	#N/A	#N/A	#N/A	#N/A	1.68524	1.05039	1.69433	1.13357	1.27653	#N/A	#N/A	2.16979	#N/A	#N/A	#N/A	#N/A	#N/A	1.69855	2.21411	#N/A	#N/A	#N/A	#N/A	#N/A	#N/A	#N/A	8	ENSG00000267041	ZNF850	protein_coding	zinc finger protein 850 [Source:HGNC Symbol;Acc:HGNC:27994]
BTN3A2	#N/A	#N/A	#N/A	#N/A	#N/A	1.12448	1.24519	1.20169	1.12961	#N/A	1.10224	#N/A	#N/A	#N/A	#N/A	#N/A	#N/A	1.2248	#N/A	3.32325	#N/A	#N/A	#N/A	#N/A	#N/A	#N/A	1.18272	8	ENSG00000186470	BTN3A2	protein_coding	butyrophilin subfamily 3 member A2 [Source:HGNC Symbol;Acc:HGNC:1139]
ZC4H2	#N/A	#N/A	#N/A	#N/A	#N/A	1.37659	1.29986	1.74809	1.44621	1.68647	1.95307	#N/A	1.7877	#N/A	#N/A	#N/A	#N/A	#N/A	#N/A	6.85578	#N/A	#N/A	#N/A	#N/A	#N/A	#N/A	#N/A	8	ENSG00000126970	ZC4H2	protein_coding	zinc finger C4H2-type containing [Source:HGNC Symbol;Acc:HGNC:24931]
#285329	#N/A	#N/A	#N/A	#N/A	#N/A	1.59454	1.127	#N/A	2.12172	1.18149	#N/A	#N/A	2.23022	#N/A	#N/A	#N/A	#N/A	#N/A	2.60218	4.46502	#N/A	#N/A	#N/A	#N/A	1.49717	#N/A	#N/A	8	ENSG00000285329		protein_coding	novel protein
MITD1	#N/A	#N/A	#N/A	#N/A	#N/A	0.949331	1.1804	#N/A	1.19661	0.767778	0.578545	#N/A	0.726777	#N/A	#N/A	#N/A	#N/A	#N/A	0.887586	4.00733	#N/A	#N/A	#N/A	#N/A	#N/A	#N/A	#N/A	8	ENSG00000158411	MITD1	protein_coding	microtubule interacting and trafficking domain containing 1 [Source:HGNC Symbol;Acc:HGNC:25207]
FA2H	#N/A	#N/A	#N/A	#N/A	#N/A	0.185381	#N/A	#N/A	#N/A	0.143811	#N/A	#N/A	0.134656	#N/A	#N/A	0.32111	#N/A	#N/A	#N/A	#N/A	#N/A	0.160015	0.585797	0.573865	0.156201	#N/A	#N/A	8	ENSG00000103089	FA2H	protein_coding	fatty acid 2-hydroxylase [Source:HGNC Symbol;Acc:HGNC:21197]
CCNC	#N/A	#N/A	#N/A	#N/A	#N/A	0.874743	1.33047	0.825779	1.10289	0.617353	#N/A	#N/A	0.908568	0.54203	#N/A	#N/A	#N/A	#N/A	#N/A	7.74743	#N/A	#N/A	#N/A	#N/A	#N/A	#N/A	#N/A	8	ENSG00000112237	CCNC	protein_coding	cyclin C [Source:HGNC Symbol;Acc:HGNC:1581]
CLSTN1	#N/A	#N/A	#N/A	#N/A	#N/A	0.753201	0.641358	#N/A	1.14307	0.639642	0.668167	#N/A	0.94291	#N/A	#N/A	#N/A	#N/A	#N/A	0.743514	6.0048	#N/A	#N/A	#N/A	#N/A	#N/A	#N/A	#N/A	8	ENSG00000171603	CLSTN1	protein_coding	calsyntenin 1 [Source:HGNC Symbol;Acc:HGNC:17447]
#250354	#N/A	#N/A	#N/A	#N/A	#N/A	2.53654	0.209564	0.197056	0.183888	2.26992	#N/A	#N/A	2.52716	#N/A	#N/A	#N/A	0.198815	#N/A	#N/A	0.194714	#N/A	#N/A	#N/A	#N/A	#N/A	#N/A	#N/A	8	ENSG00000250354		lncRNA	novel transcript
ZNF519	#N/A	#N/A	#N/A	#N/A	#N/A	1.34379	1.23142	2.42664	1.89079	0.812801	1.16513	#N/A	1.42379	#N/A	#N/A	#N/A	#N/A	#N/A	#N/A	4.60774	#N/A	#N/A	#N/A	#N/A	#N/A	#N/A	#N/A	8	ENSG00000175322	ZNF519	protein_coding	zinc finger protein 519 [Source:HGNC Symbol;Acc:HGNC:30574]
AIDA	#N/A	#N/A	#N/A	#N/A	#N/A	1.19364	1.27439	1.41981	#N/A	1.0172	1.04056	0.715213	#N/A	#N/A	#N/A	#N/A	#N/A	#N/A	1.0998	3.25156	#N/A	#N/A	#N/A	#N/A	#N/A	#N/A	#N/A	8	ENSG00000186063	AIDA	protein_coding	axin interactor, dorsalization associated [Source:HGNC Symbol;Acc:HGNC:25761]
SUSD3	#N/A	#N/A	#N/A	#N/A	#N/A	2.72546	1.54514	#N/A	0.800782	3.47504	#N/A	#N/A	#N/A	#N/A	#N/A	2.33354	#N/A	1.15033	#N/A	#N/A	#N/A	#N/A	1.18309	#N/A	#N/A	2.33121	#N/A	8	ENSG00000157303	SUSD3	protein_coding	sushi domain containing 3 [Source:HGNC Symbol;Acc:HGNC:28391]
ZC3H6	#N/A	#N/A	#N/A	#N/A	#N/A	0.895412	#N/A	1.06022	#N/A	#N/A	0.928071	#N/A	0.721776	#N/A	#N/A	#N/A	1.03336	0.846472	0.916271	5.92231	#N/A	#N/A	#N/A	#N/A	#N/A	#N/A	#N/A	8	ENSG00000188177	ZC3H6	protein_coding	zinc finger CCCH-type containing 6 [Source:HGNC Symbol;Acc:HGNC:24762]
MTMR2	#N/A	#N/A	#N/A	#N/A	#N/A	1.20421	2.0245	1.56009	2.96279	1.3789	0.959829	#N/A	1.43483	#N/A	#N/A	#N/A	#N/A	#N/A	#N/A	5.9623	#N/A	#N/A	#N/A	#N/A	#N/A	#N/A	#N/A	8	ENSG00000087053	MTMR2	protein_coding	myotubularin related protein 2 [Source:HGNC Symbol;Acc:HGNC:7450]
HERC2#128731	#N/A	#N/A	#N/A	#N/A	#N/A	0.773287	1.0514	0.850355	1.75733	0.959408	#N/A	0.555216	0.91358	#N/A	#N/A	#N/A	#N/A	#N/A	#N/A	3.7059	#N/A	#N/A	#N/A	#N/A	#N/A	#N/A	#N/A	8	ENSG00000128731	HERC2	protein_coding	HECT and RLD domain containing E3 ubiquitin protein ligase 2 [Source:HGNC Symbol;Acc:HGNC:4868]
PRIM2	#N/A	#N/A	#N/A	#N/A	#N/A	0.601806	0.822828	0.832412	1.37026	0.476354	0.681379	#N/A	0.948071	#N/A	#N/A	#N/A	#N/A	#N/A	#N/A	9.22347	#N/A	#N/A	#N/A	#N/A	#N/A	#N/A	#N/A	8	ENSG00000146143	PRIM2	protein_coding	DNA primase subunit 2 [Source:HGNC Symbol;Acc:HGNC:9370]
NPAT	#N/A	#N/A	#N/A	#N/A	#N/A	0.815361	1.17011	#N/A	1.3696	0.585332	0.759195	#N/A	0.768926	#N/A	#N/A	#N/A	#N/A	#N/A	0.912549	3.00802	#N/A	#N/A	#N/A	#N/A	#N/A	#N/A	#N/A	8	ENSG00000149308	NPAT	protein_coding	nuclear protein, coactivator of histone transcription [Source:HGNC Symbol;Acc:HGNC:7896]
SNHG8	#N/A	#N/A	#N/A	#N/A	#N/A	1.47889	2.75434	1.68865	1.55821	#N/A	#N/A	#N/A	#N/A	0.841215	#N/A	1.51694	#N/A	#N/A	#N/A	5.66528	#N/A	#N/A	1.20668	#N/A	#N/A	#N/A	#N/A	8	ENSG00000269893	SNHG8	lncRNA	small nucleolar RNA host gene 8 [Source:HGNC Symbol;Acc:HGNC:33098]
ATP6V0A2	#N/A	#N/A	#N/A	#N/A	#N/A	0.910917	0.834494	0.844323	2.19939	0.769184	0.597527	#N/A	0.886746	#N/A	#N/A	#N/A	#N/A	#N/A	#N/A	3.6866	#N/A	#N/A	#N/A	#N/A	#N/A	#N/A	#N/A	8	ENSG00000185344	ATP6V0A2	protein_coding	ATPase H+ transporting V0 subunit a2 [Source:HGNC Symbol;Acc:HGNC:18481]
LINC02390	#N/A	#N/A	#N/A	#N/A	#N/A	2.94334	0.205924	#N/A	#N/A	3.06898	0.825021	#N/A	2.83562	#N/A	#N/A	#N/A	#N/A	0.18877	#N/A	0.180466	#N/A	#N/A	#N/A	#N/A	#N/A	#N/A	0.0762167	8	ENSG00000256582	LINC02390	lncRNA	long intergenic non-protein coding RNA 2390 [Source:HGNC Symbol;Acc:HGNC:53317]
RNF32-DT	#N/A	#N/A	#N/A	#N/A	#N/A	2.25588	#N/A	0.233229	0.228314	1.81403	#N/A	#N/A	1.2904	#N/A	#N/A	2.10569	0.392182	#N/A	#N/A	0.225176	#N/A	#N/A	#N/A	#N/A	#N/A	#N/A	#N/A	8	ENSG00000182648	RNF32-DT	lncRNA	RNF32 divergent transcript [Source:HGNC Symbol;Acc:HGNC:48971]
ZNF227	#N/A	#N/A	#N/A	#N/A	#N/A	1.26526	1.26968	1.07979	#N/A	1.06147	0.943653	#N/A	1.21472	0.766553	#N/A	#N/A	#N/A	#N/A	#N/A	3.74036	#N/A	#N/A	#N/A	#N/A	#N/A	#N/A	#N/A	8	ENSG00000131115	ZNF227	protein_coding	zinc finger protein 227 [Source:HGNC Symbol;Acc:HGNC:13020]
CFAP44-AS1	#N/A	#N/A	#N/A	#N/A	#N/A	2.18614	0.516429	#N/A	0.359001	1.98214	1.25087	#N/A	5.13002	#N/A	#N/A	#N/A	#N/A	#N/A	#N/A	0.392132	#N/A	#N/A	#N/A	#N/A	1.36388	#N/A	#N/A	8	ENSG00000243849	CFAP44-AS1	lncRNA	CFAP44 antisense RNA 1 [Source:HGNC Symbol;Acc:HGNC:41113]
#267053	#N/A	#N/A	#N/A	#N/A	#N/A	2.71356	0.240151	0.2264	0.216085	2.36275	#N/A	1.1824	4.1791	#N/A	#N/A	#N/A	#N/A	#N/A	#N/A	0.188802	#N/A	#N/A	#N/A	#N/A	#N/A	#N/A	#N/A	8	ENSG00000267053		lncRNA	novel transcript
FAM162A	#N/A	#N/A	#N/A	#N/A	#N/A	1.18775	2.1661	2.13155	1.17404	#N/A	#N/A	#N/A	#N/A	#N/A	#N/A	0.779528	1.08084	#N/A	1.11487	3.36304	#N/A	#N/A	#N/A	#N/A	#N/A	#N/A	#N/A	8	ENSG00000114023	FAM162A	protein_coding	family with sequence similarity 162 member A [Source:HGNC Symbol;Acc:HGNC:17865]
ABCA12	#N/A	#N/A	#N/A	#N/A	#N/A	0.230578	#N/A	#N/A	#N/A	0.127788	#N/A	#N/A	0.128687	#N/A	#N/A	#N/A	#N/A	#N/A	#N/A	0.0930502	2.38781	0.196248	#N/A	2.1717	0.207463	#N/A	#N/A	8	ENSG00000144452	ABCA12	protein_coding	ATP binding cassette subfamily A member 12 [Source:HGNC Symbol;Acc:HGNC:14637]
ZNF585B	#N/A	#N/A	#N/A	#N/A	#N/A	1.16177	#N/A	1.20858	2.07043	0.731913	1.03237	#N/A	1.18825	#N/A	#N/A	#N/A	1.13148	#N/A	#N/A	5.84641	#N/A	#N/A	#N/A	#N/A	#N/A	#N/A	#N/A	8	ENSG00000245680	ZNF585B	protein_coding	zinc finger protein 585B [Source:HGNC Symbol;Acc:HGNC:30948]
ITGB3BP	#N/A	#N/A	#N/A	#N/A	#N/A	0.97324	0.977025	1.07159	1.62212	0.743468	0.935141	#N/A	0.948271	#N/A	#N/A	#N/A	#N/A	#N/A	#N/A	3.51778	#N/A	#N/A	#N/A	#N/A	#N/A	#N/A	#N/A	8	ENSG00000142856	ITGB3BP	protein_coding	integrin subunit beta 3 binding protein [Source:HGNC Symbol;Acc:HGNC:6157]
CEACAM1	#N/A	#N/A	#N/A	#N/A	#N/A	2.15865	#N/A	0.839786	0.598107	#N/A	#N/A	#N/A	2.73735	#N/A	#N/A	1.21297	#N/A	#N/A	#N/A	0.444685	#N/A	#N/A	1.0367	#N/A	1.96957	#N/A	#N/A	8	ENSG00000079385	CEACAM1	protein_coding	CEA cell adhesion molecule 1 [Source:HGNC Symbol;Acc:HGNC:1814]
ANKRD16	#N/A	#N/A	#N/A	#N/A	#N/A	1.49371	1.15228	0.656888	#N/A	1.4908	#N/A	#N/A	1.33822	#N/A	#N/A	1.11006	#N/A	#N/A	#N/A	0.282064	#N/A	#N/A	#N/A	#N/A	0.919933	#N/A	#N/A	8	ENSG00000134461	ANKRD16	protein_coding	ankyrin repeat domain 16 [Source:HGNC Symbol;Acc:HGNC:23471]
CERKL	#N/A	#N/A	#N/A	#N/A	#N/A	1.49969	1.18093	#N/A	#N/A	1.42076	#N/A	2.0187	2.31837	#N/A	#N/A	#N/A	#N/A	#N/A	#N/A	0.586319	#N/A	1.04547	#N/A	#N/A	1.50426	#N/A	#N/A	8	ENSG00000188452	CERKL	protein_coding	ceramide kinase like [Source:HGNC Symbol;Acc:HGNC:21699]
HLA-F#204642	#N/A	#N/A	#N/A	#N/A	#N/A	1.0512	1.03344	1.14334	#N/A	#N/A	1.70213	#N/A	#N/A	#N/A	#N/A	#N/A	#N/A	2.64726	1.60899	3.98148	#N/A	#N/A	#N/A	#N/A	#N/A	#N/A	1.64067	8	ENSG00000204642	HLA-F	protein_coding	major histocompatibility complex, class I, F [Source:HGNC Symbol;Acc:HGNC:4963]
LINC00426	#N/A	#N/A	#N/A	#N/A	#N/A	3.33592	0.290376	0.308423	0.24037	3.17782	1.21882	#N/A	3.09817	#N/A	#N/A	#N/A	#N/A	#N/A	#N/A	0.198449	#N/A	#N/A	#N/A	#N/A	#N/A	#N/A	#N/A	8	ENSG00000238121	LINC00426	lncRNA	long intergenic non-protein coding RNA 426 [Source:HGNC Symbol;Acc:HGNC:42761]
ZBP1	#N/A	#N/A	#N/A	#N/A	#N/A	2.07191	2.1148	1.66094	#N/A	1.85612	0.95668	#N/A	1.74007	#N/A	#N/A	#N/A	#N/A	#N/A	#N/A	4.09141	#N/A	#N/A	#N/A	#N/A	#N/A	#N/A	0.578864	8	ENSG00000124256	ZBP1	protein_coding	Z-DNA binding protein 1 [Source:HGNC Symbol;Acc:HGNC:16176]
#287496	#N/A	#N/A	#N/A	#N/A	#N/A	0.106075	#N/A	#N/A	#N/A	0.102625	0.0663548	#N/A	0.176624	#N/A	#N/A	0.190402	#N/A	#N/A	0.0535636	#N/A	#N/A	#N/A	#N/A	0.344922	#N/A	0.0821114	#N/A	8	ENSG00000287496		lncRNA	novel transcript
TIGD5#179886	#N/A	#N/A	#N/A	#N/A	#N/A	1.94152	#N/A	#N/A	#N/A	1.70841	#N/A	1.97023	#N/A	1.74155	#N/A	1.40719	#N/A	#N/A	#N/A	0.679436	1.3736	#N/A	#N/A	#N/A	#N/A	1.29449	#N/A	8	ENSG00000179886	TIGD5	protein_coding	tigger transposable element derived 5 [Source:HGNC Symbol;Acc:HGNC:18336]
IFI16	#N/A	#N/A	#N/A	#N/A	#N/A	0.630209	0.752226	0.917225	#N/A	0.748456	#N/A	#N/A	#N/A	#N/A	#N/A	#N/A	#N/A	0.676458	0.754627	6.24162	#N/A	#N/A	#N/A	#N/A	#N/A	#N/A	1.69568	8	ENSG00000163565	IFI16	protein_coding	interferon gamma inducible protein 16 [Source:HGNC Symbol;Acc:HGNC:5395]
BTD	#N/A	#N/A	#N/A	#N/A	#N/A	0.957868	1.32868	1.20616	1.57451	1.1033	0.812468	#N/A	1.56736	#N/A	#N/A	#N/A	#N/A	#N/A	#N/A	4.43631	#N/A	#N/A	#N/A	#N/A	#N/A	#N/A	#N/A	8	ENSG00000169814	BTD	protein_coding	biotinidase [Source:HGNC Symbol;Acc:HGNC:1122]
ZNF251#198169	#N/A	#N/A	#N/A	#N/A	#N/A	0.919881	1.16987	#N/A	1.59511	#N/A	#N/A	#N/A	1.24511	#N/A	#N/A	#N/A	0.719279	#N/A	0.828767	6.84885	#N/A	#N/A	#N/A	#N/A	0.606781	#N/A	#N/A	8	ENSG00000198169	ZNF251	protein_coding	zinc finger protein 251 [Source:HGNC Symbol;Acc:HGNC:13045]
#265073	#N/A	#N/A	#N/A	#N/A	#N/A	2.11668	#N/A	#N/A	#N/A	0.970991	0.179114	#N/A	0.340512	#N/A	#N/A	1.21144	0.164517	#N/A	#N/A	#N/A	#N/A	#N/A	#N/A	1.72786	0.324833	#N/A	#N/A	8	ENSG00000265073		lncRNA	novel transcript, antisense to NEK8
KMT2A	#N/A	#N/A	#N/A	#N/A	#N/A	0.538893	0.886827	0.831979	0.843443	0.362158	0.608154	#N/A	0.499445	#N/A	#N/A	#N/A	#N/A	#N/A	#N/A	5.84991	#N/A	#N/A	#N/A	#N/A	#N/A	#N/A	#N/A	8	ENSG00000118058	KMT2A	protein_coding	lysine methyltransferase 2A [Source:HGNC Symbol;Acc:HGNC:7132]
GPX7	#N/A	#N/A	#N/A	#N/A	#N/A	0.193912	0.183987	0.1242	0.164039	0.233198	1.01897	#N/A	0.178277	#N/A	#N/A	#N/A	#N/A	#N/A	#N/A	0.115232	#N/A	#N/A	#N/A	#N/A	#N/A	#N/A	#N/A	8	ENSG00000116157	GPX7	protein_coding	glutathione peroxidase 7 [Source:HGNC Symbol;Acc:HGNC:4559]
RABAC1	#N/A	#N/A	#N/A	#N/A	#N/A	1.20124	1.16194	1.66364	#N/A	#N/A	1.16369	#N/A	#N/A	1.47181	0.918983	#N/A	#N/A	2.60346	#N/A	#N/A	#N/A	#N/A	#N/A	#N/A	#N/A	#N/A	0.258353	8	ENSG00000105404	RABAC1	protein_coding	Rab acceptor 1 [Source:HGNC Symbol;Acc:HGNC:9794]
#261386	#N/A	#N/A	#N/A	#N/A	#N/A	1.19579	1.80785	1.66516	#N/A	1.17375	1.09986	#N/A	1.79354	#N/A	#N/A	#N/A	#N/A	#N/A	#N/A	1.12366	#N/A	#N/A	#N/A	#N/A	1.002	#N/A	#N/A	8	ENSG00000261386		lncRNA	novel transcript
CCDC91	#N/A	#N/A	#N/A	#N/A	#N/A	0.394554	0.82003	0.722435	0.834908	#N/A	0.393571	#N/A	0.612167	#N/A	#N/A	#N/A	0.466681	#N/A	#N/A	6.22064	#N/A	#N/A	#N/A	#N/A	#N/A	#N/A	#N/A	8	ENSG00000123106	CCDC91	protein_coding	coiled-coil domain containing 91 [Source:HGNC Symbol;Acc:HGNC:24855]
#253194	#N/A	#N/A	#N/A	#N/A	#N/A	1.18287	1.36348	0.421488	0.490023	0.964569	#N/A	#N/A	1.80177	#N/A	#N/A	#N/A	#N/A	#N/A	#N/A	0.210788	#N/A	#N/A	#N/A	#N/A	0.769758	#N/A	#N/A	8	ENSG00000253194		lncRNA	novel transcript, antisense to FAM184A
FSIP2	#N/A	#N/A	#N/A	#N/A	#N/A	2.08086	#N/A	0.163006	#N/A	1.58239	#N/A	#N/A	2.25327	#N/A	#N/A	#N/A	0.164409	#N/A	#N/A	0.14312	#N/A	#N/A	#N/A	#N/A	0.420804	0.0976668	#N/A	8	ENSG00000188738	FSIP2	protein_coding	fibrous sheath interacting protein 2 [Source:HGNC Symbol;Acc:HGNC:21675]
ZNF569	#N/A	#N/A	#N/A	#N/A	#N/A	1.10811	1.97916	1.90328	1.84493	#N/A	0.738019	#N/A	1.04664	#N/A	#N/A	#N/A	#N/A	#N/A	1.07757	3.97854	#N/A	#N/A	#N/A	#N/A	#N/A	#N/A	#N/A	8	ENSG00000196437	ZNF569	protein_coding	zinc finger protein 569 [Source:HGNC Symbol;Acc:HGNC:24737]
HELQ	#N/A	#N/A	#N/A	#N/A	#N/A	0.769113	#N/A	#N/A	#N/A	1.03599	0.651332	#N/A	0.872563	#N/A	#N/A	#N/A	0.731072	0.912865	1.1007	5.03658	#N/A	#N/A	#N/A	#N/A	#N/A	#N/A	#N/A	8	ENSG00000163312	HELQ	protein_coding	helicase, POLQ like [Source:HGNC Symbol;Acc:HGNC:18536]
PRXL2A	#N/A	#N/A	#N/A	#N/A	#N/A	0.350974	#N/A	#N/A	#N/A	0.18072	#N/A	0.102332	#N/A	#N/A	0.045618	0.74925	#N/A	#N/A	0.0688113	#N/A	#N/A	0.574564	1.44996	#N/A	#N/A	#N/A	#N/A	8	ENSG00000122378	PRXL2A	protein_coding	peroxiredoxin like 2A [Source:HGNC Symbol;Acc:HGNC:28651]
MRPL42	#N/A	#N/A	#N/A	#N/A	#N/A	0.972324	#N/A	1.00236	1.16168	0.715687	0.717411	0.715932	#N/A	#N/A	0.835272	#N/A	#N/A	#N/A	#N/A	3.55764	#N/A	#N/A	#N/A	#N/A	#N/A	#N/A	#N/A	8	ENSG00000198015	MRPL42	protein_coding	mitochondrial ribosomal protein L42 [Source:HGNC Symbol;Acc:HGNC:14493]
KCNMB2-AS1	#N/A	#N/A	#N/A	#N/A	#N/A	1.42843	0.184815	0.175312	#N/A	1.24098	#N/A	#N/A	3.2375	#N/A	#N/A	#N/A	#N/A	#N/A	0.059076	0.150844	#N/A	#N/A	#N/A	#N/A	#N/A	0.129069	#N/A	8	ENSG00000237978	KCNMB2-AS1	lncRNA	KCNMB2 antisense RNA 1 [Source:HGNC Symbol;Acc:HGNC:51409]
ZBTB24	#N/A	#N/A	#N/A	#N/A	#N/A	0.916669	1.55024	#N/A	1.14457	0.878038	0.892639	#N/A	#N/A	#N/A	#N/A	0.86929	#N/A	#N/A	#N/A	5.51752	#N/A	#N/A	0.689134	#N/A	#N/A	#N/A	#N/A	8	ENSG00000112365	ZBTB24	protein_coding	zinc finger and BTB domain containing 24 [Source:HGNC Symbol;Acc:HGNC:21143]
NDUFB3	#N/A	#N/A	#N/A	#N/A	#N/A	1.55602	#N/A	0.582574	#N/A	#N/A	#N/A	#N/A	#N/A	2.47271	#N/A	#N/A	#N/A	0.715022	#N/A	0.475144	2.86492	1.58682	2.63614	#N/A	#N/A	#N/A	#N/A	8	ENSG00000119013	NDUFB3	protein_coding	NADH:ubiquinone oxidoreductase subunit B3 [Source:HGNC Symbol;Acc:HGNC:7698]
MYLK-AS1	#N/A	#N/A	#N/A	#N/A	#N/A	1.28832	0.916046	0.765143	#N/A	1.7679	#N/A	#N/A	2.01393	#N/A	#N/A	#N/A	1.0826	#N/A	#N/A	0.357865	#N/A	0.917445	#N/A	#N/A	#N/A	#N/A	#N/A	8	ENSG00000239523	MYLK-AS1	lncRNA	MYLK antisense RNA 1 [Source:HGNC Symbol;Acc:HGNC:42440]
FBXO21	#N/A	#N/A	#N/A	#N/A	#N/A	0.682473	1.25072	1.30419	1.17751	0.589758	0.512159	#N/A	0.633351	#N/A	#N/A	#N/A	#N/A	#N/A	#N/A	3.76663	#N/A	#N/A	#N/A	#N/A	#N/A	#N/A	#N/A	8	ENSG00000135108	FBXO21	protein_coding	F-box protein 21 [Source:HGNC Symbol;Acc:HGNC:13592]
CASP8AP2#118412	#N/A	#N/A	#N/A	#N/A	#N/A	0.749444	#N/A	1.5534	1.08784	#N/A	0.760305	#N/A	0.612077	#N/A	#N/A	#N/A	#N/A	#N/A	0.945789	7.01057	#N/A	#N/A	#N/A	#N/A	#N/A	0.992381	#N/A	8	ENSG00000118412	CASP8AP2	protein_coding	caspase 8 associated protein 2 [Source:HGNC Symbol;Acc:HGNC:1510]
ELP5#170291	#N/A	#N/A	#N/A	#N/A	#N/A	1.14264	1.30162	1.19569	#N/A	0.909416	#N/A	#N/A	#N/A	1.00185	#N/A	#N/A	#N/A	1.21533	#N/A	3.02813	1.03441	#N/A	#N/A	#N/A	#N/A	#N/A	#N/A	8	ENSG00000170291	ELP5	protein_coding	elongator acetyltransferase complex subunit 5 [Source:HGNC Symbol;Acc:HGNC:30617]
CMTR2	#N/A	#N/A	#N/A	#N/A	#N/A	1.08958	1.11048	#N/A	#N/A	#N/A	#N/A	0.919113	#N/A	1.04241	1.15578	#N/A	#N/A	#N/A	1.20847	5.33871	0.881603	#N/A	#N/A	#N/A	#N/A	#N/A	#N/A	8	ENSG00000180917	CMTR2	protein_coding	cap methyltransferase 2 [Source:HGNC Symbol;Acc:HGNC:25635]
TP63	#N/A	#N/A	#N/A	#N/A	#N/A	1.84562	0.184702	0.17566	#N/A	2.76735	#N/A	#N/A	2.88649	#N/A	#N/A	0.664365	#N/A	#N/A	#N/A	0.116399	#N/A	#N/A	#N/A	#N/A	0.648813	#N/A	#N/A	8	ENSG00000073282	TP63	protein_coding	tumor protein p63 [Source:HGNC Symbol;Acc:HGNC:15979]
SMDT1#183172	#N/A	#N/A	#N/A	#N/A	#N/A	1.52216	#N/A	0.910739	#N/A	#N/A	#N/A	#N/A	#N/A	0.940884	#N/A	0.913543	#N/A	1.08274	#N/A	#N/A	1.10002	0.868567	1.69425	#N/A	#N/A	#N/A	#N/A	8	ENSG00000183172	SMDT1	protein_coding	single-pass membrane protein with aspartate rich tail 1 [Source:HGNC Symbol;Acc:HGNC:25055]
EFCAB5	#N/A	#N/A	#N/A	#N/A	#N/A	1.22221	0.677546	#N/A	#N/A	1.44412	1.10871	1.21966	1.68173	#N/A	#N/A	#N/A	#N/A	#N/A	0.698851	0.287157	#N/A	#N/A	#N/A	#N/A	#N/A	#N/A	#N/A	8	ENSG00000176927	EFCAB5	protein_coding	EF-hand calcium binding domain 5 [Source:HGNC Symbol;Acc:HGNC:24801]
RPS26	#N/A	#N/A	#N/A	#N/A	#N/A	1.11152	1.8693	1.09588	#N/A	#N/A	#N/A	#N/A	#N/A	1.11586	0.836615	#N/A	#N/A	1.73704	#N/A	7.66102	0.801838	#N/A	#N/A	#N/A	#N/A	#N/A	#N/A	8	ENSG00000197728	RPS26	protein_coding	ribosomal protein S26 [Source:HGNC Symbol;Acc:HGNC:10414]
RMC1	#N/A	#N/A	#N/A	#N/A	#N/A	0.621594	0.93276	0.754983	0.812472	#N/A	1.18497	#N/A	0.60661	#N/A	#N/A	#N/A	#N/A	#N/A	#N/A	4.67617	#N/A	#N/A	#N/A	#N/A	#N/A	#N/A	1.19813	8	ENSG00000141452	RMC1	protein_coding	regulator of MON1-CCZ1 [Source:HGNC Symbol;Acc:HGNC:24326]
PPP1R12A-AS2	#N/A	#N/A	#N/A	#N/A	#N/A	1.1836	0.850832	#N/A	0.382154	1.06579	#N/A	1.11247	1.99366	#N/A	#N/A	#N/A	#N/A	#N/A	#N/A	0.28972	#N/A	#N/A	#N/A	#N/A	0.951781	#N/A	#N/A	8	ENSG00000258048	PPP1R12A-AS2	lncRNA	PPP1R12A antisense RNA 2 [Source:HGNC Symbol;Acc:HGNC:55456]
YPEL3	#N/A	#N/A	#N/A	#N/A	#N/A	0.601064	#N/A	1.16351	#N/A	1.33777	1.64542	#N/A	#N/A	0.732145	#N/A	#N/A	1.1729	0.749671	#N/A	3.43686	#N/A	#N/A	#N/A	#N/A	#N/A	#N/A	#N/A	8	ENSG00000090238	YPEL3	protein_coding	yippee like 3 [Source:HGNC Symbol;Acc:HGNC:18327]
DEGS1	#N/A	#N/A	#N/A	#N/A	#N/A	0.802334	1.38174	#N/A	1.51283	0.693644	#N/A	#N/A	#N/A	#N/A	#N/A	1.17563	#N/A	1.08395	#N/A	3.61837	#N/A	#N/A	0.661012	#N/A	#N/A	#N/A	#N/A	8	ENSG00000143753	DEGS1	protein_coding	delta 4-desaturase, sphingolipid 1 [Source:HGNC Symbol;Acc:HGNC:13709]
SRPK1	#N/A	#N/A	#N/A	#N/A	#N/A	0.714648	#N/A	1.12864	1.30026	0.678585	0.480257	#N/A	0.893251	#N/A	#N/A	#N/A	#N/A	0.791306	#N/A	5.99716	#N/A	#N/A	#N/A	#N/A	#N/A	#N/A	#N/A	8	ENSG00000096063	SRPK1	protein_coding	SRSF protein kinase 1 [Source:HGNC Symbol;Acc:HGNC:11305]
SUB1	#N/A	#N/A	#N/A	#N/A	#N/A	0.475891	0.863499	0.692809	#N/A	0.630143	#N/A	#N/A	#N/A	0.425896	0.447757	#N/A	#N/A	#N/A	#N/A	3.71776	#N/A	#N/A	#N/A	#N/A	#N/A	#N/A	1.31617	8	ENSG00000113387	SUB1	protein_coding	SUB1 regulator of transcription [Source:HGNC Symbol;Acc:HGNC:19985]
MKRN2OS	#N/A	#N/A	#N/A	#N/A	#N/A	1.09395	1.64542	#N/A	#N/A	1.06363	#N/A	#N/A	2.35375	#N/A	#N/A	1.09339	#N/A	#N/A	#N/A	1.00685	#N/A	#N/A	#N/A	#N/A	1.35359	1.59215	#N/A	8	ENSG00000225526	MKRN2OS	protein_coding	MKRN2 opposite strand [Source:HGNC Symbol;Acc:HGNC:40375]
LINC02942	#N/A	#N/A	#N/A	#N/A	#N/A	1.03725	0.172797	#N/A	#N/A	0.466553	0.179912	#N/A	0.947372	#N/A	#N/A	#N/A	#N/A	#N/A	#N/A	0.150615	#N/A	#N/A	#N/A	#N/A	0.526091	0.141974	#N/A	8	ENSG00000237074	LINC02942	lncRNA	long intergenic non-protein coding RNA 2942 [Source:HGNC Symbol;Acc:HGNC:55957]
MORN3	#N/A	#N/A	#N/A	#N/A	#N/A	1.07489	1.17109	0.756483	0.780209	1.05953	#N/A	#N/A	2.16726	#N/A	#N/A	#N/A	#N/A	#N/A	0.730117	0.587745	#N/A	#N/A	#N/A	#N/A	#N/A	#N/A	#N/A	8	ENSG00000139714	MORN3	protein_coding	MORN repeat containing 3 [Source:HGNC Symbol;Acc:HGNC:29807]
ZNF583	#N/A	#N/A	#N/A	#N/A	#N/A	1.41105	0.33998	#N/A	0.246118	1.87689	1.63647	#N/A	1.31503	#N/A	#N/A	#N/A	#N/A	#N/A	#N/A	0.203119	#N/A	#N/A	#N/A	#N/A	#N/A	0.63603	#N/A	8	ENSG00000198440	ZNF583	protein_coding	zinc finger protein 583 [Source:HGNC Symbol;Acc:HGNC:26427]
HLA-B#234745	#N/A	#N/A	#N/A	#N/A	#N/A	0.741443	1.27574	1.31812	#N/A	#N/A	0.491368	#N/A	#N/A	0.600231	#N/A	#N/A	#N/A	2.37738	#N/A	1.82203	#N/A	#N/A	#N/A	#N/A	#N/A	#N/A	2.68681	8	ENSG00000234745	HLA-B	protein_coding	major histocompatibility complex, class I, B [Source:HGNC Symbol;Acc:HGNC:4932]
ZNF606	#N/A	#N/A	#N/A	#N/A	#N/A	1.23035	0.583647	#N/A	0.398952	1.62003	#N/A	#N/A	1.35025	#N/A	#N/A	#N/A	#N/A	#N/A	#N/A	0.368143	#N/A	#N/A	0.9762	#N/A	1.16615	#N/A	#N/A	8	ENSG00000166704	ZNF606	protein_coding	zinc finger protein 606 [Source:HGNC Symbol;Acc:HGNC:25879]
TEX48	#N/A	#N/A	#N/A	#N/A	#N/A	0.498422	#N/A	#N/A	#N/A	#N/A	#N/A	#N/A	0.19646	#N/A	#N/A	0.337547	#N/A	#N/A	#N/A	#N/A	#N/A	0.133398	0.596215	1.11372	0.148011	0.108184	#N/A	8	ENSG00000230601	TEX48	protein_coding	testis expressed 48 [Source:HGNC Symbol;Acc:HGNC:52393]
DYNLL1	#N/A	#N/A	#N/A	#N/A	#N/A	1.4653	1.59987	2.13294	#N/A	#N/A	#N/A	1.6312	#N/A	1.28697	#N/A	#N/A	#N/A	1.76973	#N/A	#N/A	3.10302	1.37001	#N/A	#N/A	#N/A	#N/A	#N/A	8	ENSG00000088986	DYNLL1	protein_coding	dynein light chain LC8-type 1 [Source:HGNC Symbol;Acc:HGNC:15476]
PTCH1	#N/A	#N/A	#N/A	#N/A	#N/A	3.98981	0.884081	0.917782	0.529356	3.12972	2.25383	#N/A	4.42623	#N/A	#N/A	#N/A	#N/A	#N/A	#N/A	0.467855	#N/A	#N/A	#N/A	#N/A	#N/A	#N/A	#N/A	8	ENSG00000185920	PTCH1	protein_coding	patched 1 [Source:HGNC Symbol;Acc:HGNC:9585]
AEBP2	#N/A	#N/A	#N/A	#N/A	#N/A	0.424811	0.722513	#N/A	1.08563	0.486735	0.465596	#N/A	0.662846	#N/A	#N/A	#N/A	#N/A	#N/A	0.643392	8.74178	#N/A	#N/A	#N/A	#N/A	#N/A	#N/A	#N/A	8	ENSG00000139154	AEBP2	protein_coding	AE binding protein 2 [Source:HGNC Symbol;Acc:HGNC:24051]
PSMG3-AS1	#N/A	#N/A	#N/A	#N/A	#N/A	1.14665	#N/A	#N/A	0.348183	#N/A	1.0553	#N/A	#N/A	0.881468	0.853395	#N/A	#N/A	#N/A	0.622444	0.32295	#N/A	#N/A	#N/A	#N/A	1.05389	#N/A	#N/A	8	ENSG00000230487	PSMG3-AS1	lncRNA	PSMG3 antisense RNA 1 (head to head) [Source:HGNC Symbol;Acc:HGNC:22230]
PHF11	#N/A	#N/A	#N/A	#N/A	#N/A	0.535572	0.778836	0.965797	#N/A	0.499698	0.654223	#N/A	#N/A	#N/A	#N/A	#N/A	0.739641	#N/A	0.90354	5.062	#N/A	#N/A	#N/A	#N/A	#N/A	#N/A	#N/A	8	ENSG00000136147	PHF11	protein_coding	PHD finger protein 11 [Source:HGNC Symbol;Acc:HGNC:17024]
HLA-A#206503	#N/A	#N/A	#N/A	#N/A	#N/A	0.802312	1.64161	1.1082	#N/A	#N/A	0.424247	#N/A	#N/A	0.479959	0.542261	#N/A	#N/A	2.9115	#N/A	#N/A	#N/A	#N/A	#N/A	#N/A	#N/A	#N/A	2.62475	8	ENSG00000206503	HLA-A	protein_coding	major histocompatibility complex, class I, A [Source:HGNC Symbol;Acc:HGNC:4931]
NT5DC1	#N/A	#N/A	#N/A	#N/A	#N/A	0.460374	0.791618	0.731397	0.95595	0.704942	#N/A	#N/A	0.723391	#N/A	#N/A	0.445779	#N/A	#N/A	#N/A	7.53552	#N/A	#N/A	#N/A	#N/A	#N/A	#N/A	#N/A	8	ENSG00000178425	NT5DC1	protein_coding	5'-nucleotidase domain containing 1 [Source:HGNC Symbol;Acc:HGNC:21556]
CEP89	#N/A	#N/A	#N/A	#N/A	#N/A	#N/A	1.58415	1.50162	#N/A	0.781827	#N/A	#N/A	0.889882	#N/A	#N/A	#N/A	#N/A	#N/A	1.27671	5.08353	#N/A	#N/A	#N/A	#N/A	0.882115	1.00669	#N/A	8	ENSG00000121289	CEP89	protein_coding	centrosomal protein 89 [Source:HGNC Symbol;Acc:HGNC:25907]
AIG1	#N/A	#N/A	#N/A	#N/A	#N/A	#N/A	1.47093	#N/A	1.36965	#N/A	#N/A	#N/A	#N/A	#N/A	#N/A	1.18385	#N/A	1.65129	#N/A	1.66763	#N/A	0.76611	0.91782	#N/A	0.706826	#N/A	#N/A	8	ENSG00000146416	AIG1	protein_coding	androgen induced 1 [Source:HGNC Symbol;Acc:HGNC:21607]
SP100	#N/A	#N/A	#N/A	#N/A	#N/A	#N/A	0.492515	#N/A	#N/A	0.612857	0.347088	#N/A	0.558151	#N/A	#N/A	#N/A	#N/A	0.509496	0.539572	6.46847	#N/A	#N/A	#N/A	#N/A	#N/A	#N/A	1.02964	8	ENSG00000067066	SP100	protein_coding	SP100 nuclear antigen [Source:HGNC Symbol;Acc:HGNC:11206]
AHI1-DT	#N/A	#N/A	#N/A	#N/A	#N/A	#N/A	0.182524	#N/A	#N/A	1.1603	#N/A	#N/A	1.1543	#N/A	#N/A	1.12307	#N/A	#N/A	#N/A	#N/A	1.488	#N/A	#N/A	1.81643	0.842031	0.133201	#N/A	8	ENSG00000231028	AHI1-DT	lncRNA	AHI1 divergent transcript [Source:HGNC Symbol;Acc:HGNC:32526]
RPL35A	#N/A	#N/A	#N/A	#N/A	#N/A	#N/A	1.28842	1.56169	#N/A	#N/A	#N/A	#N/A	#N/A	2.09848	0.539347	#N/A	#N/A	3.06418	#N/A	#N/A	1.6196	0.835915	2.3821	#N/A	#N/A	#N/A	#N/A	8	ENSG00000182899	RPL35A	protein_coding	ribosomal protein L35a [Source:HGNC Symbol;Acc:HGNC:10345]
TUBB8	#N/A	#N/A	#N/A	#N/A	#N/A	#N/A	0.0431961	#N/A	#N/A	#N/A	0.0153127	0.0456109	#N/A	#N/A	#N/A	#N/A	#N/A	#N/A	0.0177798	#N/A	0.0163905	0.0133885	0.00846846	0.0116402	#N/A	#N/A	#N/A	8	ENSG00000261456	TUBB8	protein_coding	tubulin beta 8 class VIII [Source:HGNC Symbol;Acc:HGNC:20773]
#272865	#N/A	#N/A	#N/A	#N/A	#N/A	#N/A	0.0846581	#N/A	#N/A	#N/A	#N/A	#N/A	#N/A	#N/A	#N/A	0.0572511	#N/A	#N/A	#N/A	0.090456	0.247611	0.111311	0.0636382	0.117947	0.101949	#N/A	#N/A	8	ENSG00000272865		lncRNA	novel transcript, antisense to PLD5
TRAF3IP2-AS1	#N/A	#N/A	#N/A	#N/A	#N/A	#N/A	0.825074	#N/A	#N/A	#N/A	#N/A	0.539158	0.63967	#N/A	#N/A	#N/A	#N/A	#N/A	1.35349	7.96265	#N/A	#N/A	0.560664	0.597811	0.893495	#N/A	#N/A	8	ENSG00000231889	TRAF3IP2-AS1	lncRNA	TRAF3IP2 antisense RNA 1 [Source:HGNC Symbol;Acc:HGNC:40005]
MTHFD1L	#N/A	#N/A	#N/A	#N/A	#N/A	#N/A	1.10421	#N/A	1.29811	#N/A	#N/A	#N/A	#N/A	#N/A	#N/A	1.31824	#N/A	1.0669	#N/A	0.221757	#N/A	#N/A	1.00122	0.686941	1.24667	#N/A	#N/A	8	ENSG00000120254	MTHFD1L	protein_coding	methylenetetrahydrofolate dehydrogenase (NADP+ dependent) 1 like [Source:HGNC Symbol;Acc:HGNC:21055]
ACSF2	#N/A	#N/A	#N/A	#N/A	#N/A	#N/A	0.962307	#N/A	#N/A	#N/A	#N/A	1.53804	#N/A	#N/A	#N/A	0.992182	#N/A	#N/A	#N/A	0.904205	1.30297	1.40312	#N/A	1.15652	0.928761	#N/A	#N/A	8	ENSG00000167107	ACSF2	protein_coding	acyl-CoA synthetase family member 2 [Source:HGNC Symbol;Acc:HGNC:26101]
TBL1XR1	#N/A	#N/A	#N/A	#N/A	#N/A	#N/A	0.388994	0.628661	1.0928	#N/A	#N/A	0.311751	0.373278	#N/A	#N/A	0.299805	#N/A	#N/A	#N/A	6.87321	#N/A	#N/A	#N/A	#N/A	0.402209	#N/A	#N/A	8	ENSG00000177565	TBL1XR1	protein_coding	TBL1X/Y related 1 [Source:HGNC Symbol;Acc:HGNC:29529]
SETDB1	#N/A	#N/A	#N/A	#N/A	#N/A	#N/A	#N/A	1.17327	#N/A	#N/A	#N/A	0.691509	#N/A	#N/A	#N/A	0.549156	0.93454	#N/A	#N/A	6.10748	#N/A	0.573883	#N/A	0.731803	0.794875	#N/A	#N/A	8	ENSG00000143379	SETDB1	protein_coding	SET domain bifurcated histone lysine methyltransferase 1 [Source:HGNC Symbol;Acc:HGNC:10761]
PRKRIP1	#N/A	#N/A	#N/A	#N/A	#N/A	#N/A	#N/A	0.827045	0.746583	0.475653	#N/A	#N/A	0.66585	#N/A	#N/A	#N/A	0.531311	#N/A	#N/A	8.90746	#N/A	#N/A	#N/A	0.43479	0.55501	#N/A	#N/A	8	ENSG00000128563	PRKRIP1	protein_coding	PRKR interacting protein 1 [Source:HGNC Symbol;Acc:HGNC:21894]
MCUB	#N/A	#N/A	#N/A	#N/A	#N/A	#N/A	#N/A	0.639297	#N/A	0.38565	0.471014	0.380799	#N/A	#N/A	#N/A	1.23939	#N/A	0.498721	#N/A	9.51184	#N/A	#N/A	#N/A	#N/A	#N/A	#N/A	1.66471	8	ENSG00000005059	MCUB	protein_coding	mitochondrial calcium uniporter dominant negative subunit beta [Source:HGNC Symbol;Acc:HGNC:26076]
RPL26	#N/A	#N/A	#N/A	#N/A	#N/A	#N/A	#N/A	1.57678	#N/A	#N/A	#N/A	0.607582	#N/A	1.50155	#N/A	#N/A	#N/A	4.04987	#N/A	1.63011	2.19211	1.40924	2.04147	#N/A	#N/A	#N/A	#N/A	8	ENSG00000161970	RPL26	protein_coding	ribosomal protein L26 [Source:HGNC Symbol;Acc:HGNC:10327]
THUMPD2	#N/A	#N/A	#N/A	#N/A	#N/A	#N/A	#N/A	0.980265	#N/A	0.760584	#N/A	#N/A	0.74347	0.623713	#N/A	#N/A	#N/A	#N/A	0.849192	5.44885	#N/A	#N/A	#N/A	0.572501	0.815822	#N/A	#N/A	8	ENSG00000138050	THUMPD2	protein_coding	THUMP domain containing 2 [Source:HGNC Symbol;Acc:HGNC:14890]
RPLP1	#N/A	#N/A	#N/A	#N/A	#N/A	#N/A	#N/A	1.75879	#N/A	#N/A	#N/A	#N/A	#N/A	2.23969	0.542511	#N/A	#N/A	4.51068	#N/A	1.49439	1.70112	0.811851	3.27293	#N/A	#N/A	#N/A	#N/A	8	ENSG00000137818	RPLP1	protein_coding	ribosomal protein lateral stalk subunit P1 [Source:HGNC Symbol;Acc:HGNC:10372]
ZNF717	#N/A	#N/A	#N/A	#N/A	#N/A	#N/A	#N/A	1.35794	#N/A	#N/A	#N/A	0.899927	#N/A	#N/A	#N/A	#N/A	1.38877	#N/A	#N/A	5.10926	#N/A	1.178	1.52141	1.13457	1.26893	#N/A	#N/A	8	ENSG00000227124	ZNF717	protein_coding	zinc finger protein 717 [Source:HGNC Symbol;Acc:HGNC:29448]
UBA52	#N/A	#N/A	#N/A	#N/A	#N/A	#N/A	#N/A	0.732351	#N/A	#N/A	#N/A	1.02398	#N/A	0.768044	#N/A	#N/A	#N/A	5.32565	#N/A	0.143249	2.42098	1.0531	2.14594	#N/A	#N/A	#N/A	#N/A	8	ENSG00000221983	UBA52	protein_coding	ubiquitin A-52 residue ribosomal protein fusion product 1 [Source:HGNC Symbol;Acc:HGNC:12458]
TSPAN13	#N/A	#N/A	#N/A	#N/A	#N/A	#N/A	#N/A	0.157592	#N/A	0.536921	#N/A	0.168979	1.05394	#N/A	#N/A	#N/A	0.15535	#N/A	#N/A	#N/A	#N/A	0.215565	1.77681	2.07177	#N/A	#N/A	#N/A	8	ENSG00000106537	TSPAN13	protein_coding	tetraspanin 13 [Source:HGNC Symbol;Acc:HGNC:21643]
NT5DC3	#N/A	#N/A	#N/A	#N/A	#N/A	#N/A	#N/A	#N/A	0.565279	#N/A	#N/A	#N/A	#N/A	#N/A	#N/A	2.27335	#N/A	#N/A	#N/A	0.376482	#N/A	0.708706	1.32793	0.992185	0.98473	0.950889	#N/A	8	ENSG00000111696	NT5DC3	protein_coding	5'-nucleotidase domain containing 3 [Source:HGNC Symbol;Acc:HGNC:30826]
TMEM260	#N/A	#N/A	#N/A	#N/A	#N/A	#N/A	#N/A	#N/A	0.77392	0.426029	#N/A	0.498398	0.594678	#N/A	#N/A	#N/A	0.971278	#N/A	#N/A	6.00046	#N/A	#N/A	#N/A	0.494916	0.784978	#N/A	#N/A	8	ENSG00000070269	TMEM260	protein_coding	transmembrane protein 260 [Source:HGNC Symbol;Acc:HGNC:20185]
GTF2F2	#N/A	#N/A	#N/A	#N/A	#N/A	#N/A	#N/A	#N/A	0.634392	#N/A	#N/A	#N/A	#N/A	#N/A	#N/A	0.438768	#N/A	0.588482	#N/A	5.79047	#N/A	0.509911	0.449892	0.579423	0.741649	#N/A	#N/A	8	ENSG00000188342	GTF2F2	protein_coding	general transcription factor IIF subunit 2 [Source:HGNC Symbol;Acc:HGNC:4653]
GOLPH3L	#N/A	#N/A	#N/A	#N/A	#N/A	#N/A	#N/A	#N/A	#N/A	1.47797	#N/A	#N/A	1.11549	#N/A	#N/A	0.771694	1.13408	#N/A	#N/A	4.30598	#N/A	#N/A	0.678777	0.634621	0.717502	#N/A	#N/A	8	ENSG00000143457	GOLPH3L	protein_coding	golgi phosphoprotein 3 like [Source:HGNC Symbol;Acc:HGNC:24882]
PXDC1	#N/A	#N/A	#N/A	#N/A	#N/A	#N/A	#N/A	#N/A	#N/A	0.113141	#N/A	0.137225	#N/A	#N/A	#N/A	0.150355	#N/A	#N/A	#N/A	#N/A	0.169704	0.109732	0.191396	0.193025	0.165534	#N/A	#N/A	8	ENSG00000168994	PXDC1	protein_coding	PX domain containing 1 [Source:HGNC Symbol;Acc:HGNC:21361]
GPR160	#N/A	#N/A	#N/A	#N/A	#N/A	#N/A	#N/A	#N/A	#N/A	1.22865	#N/A	1.20358	#N/A	#N/A	#N/A	1.16362	#N/A	#N/A	#N/A	0.751019	#N/A	1.06484	0.899633	1.11714	1.05362	#N/A	#N/A	8	ENSG00000173890	GPR160	protein_coding	G protein-coupled receptor 160 [Source:HGNC Symbol;Acc:HGNC:23693]
TMEM220-AS1	#N/A	#N/A	#N/A	#N/A	#N/A	#N/A	#N/A	#N/A	#N/A	0.483186	#N/A	#N/A	0.311052	#N/A	#N/A	0.721694	#N/A	#N/A	#N/A	0.121581	#N/A	0.609731	1.65066	1.40829	0.215513	#N/A	#N/A	8	ENSG00000263400	TMEM220-AS1	lncRNA	TMEM220 antisense RNA 1 [Source:HGNC Symbol;Acc:HGNC:44357]
PDE10A	#N/A	#N/A	#N/A	#N/A	#N/A	#N/A	#N/A	#N/A	#N/A	1.47259	#N/A	0.292116	1.61563	#N/A	#N/A	#N/A	0.161064	#N/A	0.0851022	0.174804	#N/A	1.07202	#N/A	#N/A	0.53705	#N/A	#N/A	8	ENSG00000112541	PDE10A	protein_coding	phosphodiesterase 10A [Source:HGNC Symbol;Acc:HGNC:8772]
DGAT2	#N/A	#N/A	#N/A	#N/A	#N/A	#N/A	#N/A	#N/A	#N/A	1.61211	#N/A	0.360504	#N/A	#N/A	#N/A	4.35148	#N/A	#N/A	#N/A	#N/A	5.67887	0.436976	0.281717	0.256649	1.66851	#N/A	#N/A	8	ENSG00000062282	DGAT2	protein_coding	diacylglycerol O-acyltransferase 2 [Source:HGNC Symbol;Acc:HGNC:16940]
SGMS1	#N/A	#N/A	#N/A	#N/A	#N/A	#N/A	#N/A	#N/A	#N/A	0.332561	0.730923	#N/A	#N/A	#N/A	#N/A	0.494836	#N/A	0.959635	#N/A	7.16448	#N/A	#N/A	0.374149	0.32818	0.670919	#N/A	#N/A	8	ENSG00000198964	SGMS1	protein_coding	sphingomyelin synthase 1 [Source:HGNC Symbol;Acc:HGNC:29799]
ANKRD10	#N/A	#N/A	#N/A	#N/A	#N/A	#N/A	#N/A	#N/A	#N/A	0.416841	#N/A	#N/A	0.392196	0.422742	#N/A	#N/A	#N/A	#N/A	#N/A	4.23163	0.414222	#N/A	0.462245	0.488547	0.57184	#N/A	#N/A	8	ENSG00000088448	ANKRD10	protein_coding	ankyrin repeat domain 10 [Source:HGNC Symbol;Acc:HGNC:20265]
ZC2HC1A	#N/A	#N/A	#N/A	#N/A	#N/A	#N/A	#N/A	#N/A	#N/A	#N/A	#N/A	2.8201	#N/A	#N/A	#N/A	2.63084	#N/A	2.03119	#N/A	1.48672	#N/A	#N/A	2.66507	0.922508	1.74843	3.45688	#N/A	8	ENSG00000104427	ZC2HC1A	protein_coding	zinc finger C2HC-type containing 1A [Source:HGNC Symbol;Acc:HGNC:24277]
DIP2B	#N/A	#N/A	#N/A	#N/A	#N/A	#N/A	#N/A	#N/A	#N/A	#N/A	#N/A	0.80098	#N/A	#N/A	#N/A	0.801459	0.610214	0.895491	#N/A	7.77454	#N/A	#N/A	0.989947	0.894639	1.31293	#N/A	#N/A	8	ENSG00000066084	DIP2B	protein_coding	disco interacting protein 2 homolog B [Source:HGNC Symbol;Acc:HGNC:29284]
CMTM7	#N/A	#N/A	#N/A	#N/A	#N/A	#N/A	#N/A	#N/A	#N/A	#N/A	#N/A	1.06545	#N/A	#N/A	#N/A	1.82632	#N/A	0.739945	0.604807	8.57524	#N/A	#N/A	0.820345	0.50726	0.819546	#N/A	#N/A	8	ENSG00000153551	CMTM7	protein_coding	CKLF like MARVEL transmembrane domain containing 7 [Source:HGNC Symbol;Acc:HGNC:19178]
SLC12A6	#N/A	#N/A	#N/A	#N/A	#N/A	#N/A	#N/A	#N/A	#N/A	#N/A	#N/A	0.934339	#N/A	#N/A	#N/A	0.635334	0.50238	0.644703	#N/A	5.25151	#N/A	#N/A	0.910932	0.751583	1.12059	#N/A	#N/A	8	ENSG00000140199	SLC12A6	protein_coding	solute carrier family 12 member 6 [Source:HGNC Symbol;Acc:HGNC:10914]
BCAT1	#N/A	#N/A	#N/A	#N/A	#N/A	#N/A	#N/A	#N/A	#N/A	#N/A	#N/A	4.74311	#N/A	#N/A	#N/A	3.00513	#N/A	#N/A	#N/A	0.363259	4.99584	2.55202	4.87452	4.73499	2.06667	#N/A	#N/A	8	ENSG00000060982	BCAT1	protein_coding	branched chain amino acid transaminase 1 [Source:HGNC Symbol;Acc:HGNC:976]
ZNF592	#N/A	#N/A	#N/A	#N/A	#N/A	#N/A	#N/A	#N/A	#N/A	#N/A	#N/A	1.13681	#N/A	#N/A	#N/A	#N/A	#N/A	#N/A	0.764	5.4954	0.624504	0.491564	0.598018	0.70668	0.751331	#N/A	#N/A	8	ENSG00000166716	ZNF592	protein_coding	zinc finger protein 592 [Source:HGNC Symbol;Acc:HGNC:28986]
DLEU2	#N/A	#N/A	#N/A	#N/A	#N/A	#N/A	#N/A	#N/A	#N/A	#N/A	#N/A	0.551478	#N/A	#N/A	#N/A	0.530314	#N/A	#N/A	1.28897	7.56918	0.937559	#N/A	0.668364	0.841699	1.14393	#N/A	#N/A	8	ENSG00000231607	DLEU2	lncRNA	deleted in lymphocytic leukemia 2 [Source:HGNC Symbol;Acc:HGNC:13748]
CFAP20DC-DT	#N/A	#N/A	#N/A	#N/A	#N/A	#N/A	#N/A	#N/A	#N/A	#N/A	#N/A	1.93796	1.22058	#N/A	#N/A	0.811483	#N/A	#N/A	#N/A	5.22614	#N/A	0.737442	#N/A	0.782892	1.08105	1.37945	#N/A	8	ENSG00000243295	CFAP20DC-DT	lncRNA	CFAP20DC divergent transcript [Source:HGNC Symbol;Acc:HGNC:55618]
FSD1L	#N/A	#N/A	#N/A	#N/A	#N/A	#N/A	#N/A	#N/A	#N/A	#N/A	#N/A	2.26424	#N/A	#N/A	#N/A	1.55353	#N/A	#N/A	#N/A	5.40585	1.41117	#N/A	1.18776	1.18438	1.38767	1.64079	#N/A	8	ENSG00000106701	FSD1L	protein_coding	fibronectin type III and SPRY domain containing 1 like [Source:HGNC Symbol;Acc:HGNC:13753]
SDCCAG8#054282	#N/A	#N/A	#N/A	#N/A	#N/A	#N/A	#N/A	#N/A	#N/A	#N/A	#N/A	0.761105	#N/A	#N/A	#N/A	0.883263	1.08161	#N/A	#N/A	8.99845	#N/A	0.438043	0.721662	0.73431	0.979317	#N/A	#N/A	8	ENSG00000054282	SDCCAG8	protein_coding	SHH signaling and ciliogenesis regulator SDCCAG8 [Source:HGNC Symbol;Acc:HGNC:10671]
SCAMP4	#N/A	#N/A	#N/A	#N/A	#N/A	#N/A	#N/A	#N/A	#N/A	#N/A	#N/A	1.59939	#N/A	#N/A	#N/A	#N/A	#N/A	#N/A	0.921795	5.15889	1.35276	1.09023	0.716746	0.880685	0.940859	#N/A	#N/A	8	ENSG00000227500	SCAMP4	protein_coding	secretory carrier membrane protein 4 [Source:HGNC Symbol;Acc:HGNC:30385]
PPP1R15A	#N/A	#N/A	#N/A	#N/A	#N/A	#N/A	#N/A	#N/A	#N/A	#N/A	#N/A	1.60394	#N/A	#N/A	#N/A	1.97842	#N/A	#N/A	#N/A	#N/A	1.70971	1.20318	2.90071	1.32309	0.893107	1.30734	#N/A	8	ENSG00000087074	PPP1R15A	protein_coding	protein phosphatase 1 regulatory subunit 15A [Source:HGNC Symbol;Acc:HGNC:14375]
RNASE6	#N/A	#N/A	#N/A	#N/A	#N/A	#N/A	#N/A	#N/A	#N/A	#N/A	#N/A	0.182707	#N/A	#N/A	#N/A	0.167469	#N/A	#N/A	#N/A	#N/A	0.242229	0.204729	0.235527	0.242411	0.326692	0.131458	#N/A	8	ENSG00000169413	RNASE6	protein_coding	ribonuclease A family member k6 [Source:HGNC Symbol;Acc:HGNC:10048]
CSF2RB	#N/A	#N/A	#N/A	#N/A	#N/A	#N/A	#N/A	#N/A	#N/A	#N/A	#N/A	0.239335	#N/A	#N/A	#N/A	2.73683	#N/A	#N/A	#N/A	#N/A	5.20364	0.639334	0.241441	4.85934	2.22412	0.171412	#N/A	8	ENSG00000100368	CSF2RB	protein_coding	colony stimulating factor 2 receptor subunit beta [Source:HGNC Symbol;Acc:HGNC:2436]
IMPA2	#N/A	#N/A	#N/A	#N/A	#N/A	#N/A	#N/A	#N/A	#N/A	#N/A	#N/A	1.08339	#N/A	#N/A	#N/A	1.438	#N/A	#N/A	#N/A	#N/A	2.41577	1.20297	3.07859	2.98668	1.15979	0.280183	#N/A	8	ENSG00000141401	IMPA2	protein_coding	inositol monophosphatase 2 [Source:HGNC Symbol;Acc:HGNC:6051]
CYP1B1-AS1	#N/A	#N/A	#N/A	#N/A	#N/A	#N/A	#N/A	#N/A	#N/A	#N/A	#N/A	0.897171	#N/A	#N/A	#N/A	1.17386	#N/A	#N/A	#N/A	#N/A	3.82151	2.98519	4.2382	6.21308	0.57722	0.247523	#N/A	8	ENSG00000232973	CYP1B1-AS1	lncRNA	CYP1B1 antisense RNA 1 [Source:HGNC Symbol;Acc:HGNC:28543]
CBR4	#N/A	#N/A	#N/A	#N/A	#N/A	#N/A	#N/A	#N/A	#N/A	#N/A	#N/A	0.871684	0.513701	#N/A	#N/A	#N/A	0.773997	#N/A	#N/A	4.98051	0.608496	0.565638	#N/A	0.507696	0.522843	#N/A	#N/A	8	ENSG00000145439	CBR4	protein_coding	carbonyl reductase 4 [Source:HGNC Symbol;Acc:HGNC:25891]
RIC1	#N/A	#N/A	#N/A	#N/A	#N/A	#N/A	#N/A	#N/A	#N/A	#N/A	#N/A	0.622233	#N/A	#N/A	#N/A	0.44149	#N/A	#N/A	#N/A	5.88064	0.401856	0.396052	0.459502	0.601098	0.941011	#N/A	#N/A	8	ENSG00000107036	RIC1	protein_coding	RIC1 homolog, RAB6A GEF complex partner 1 [Source:HGNC Symbol;Acc:HGNC:17686]
CREB1	#N/A	#N/A	#N/A	#N/A	#N/A	#N/A	#N/A	#N/A	#N/A	#N/A	#N/A	0.520436	#N/A	#N/A	#N/A	0.574353	0.552195	#N/A	0.550738	5.41337	#N/A	#N/A	0.440534	0.516208	0.674627	#N/A	#N/A	8	ENSG00000118260	CREB1	protein_coding	cAMP responsive element binding protein 1 [Source:HGNC Symbol;Acc:HGNC:2345]
PAFAH1B2	#N/A	#N/A	#N/A	#N/A	#N/A	#N/A	#N/A	#N/A	#N/A	#N/A	#N/A	0.760106	#N/A	#N/A	#N/A	0.430672	#N/A	#N/A	#N/A	4.44581	0.744659	0.698675	0.501205	0.650169	0.708119	#N/A	#N/A	8	ENSG00000168092	PAFAH1B2	protein_coding	platelet activating factor acetylhydrolase 1b catalytic subunit 2 [Source:HGNC Symbol;Acc:HGNC:8575]
LYST	#N/A	#N/A	#N/A	#N/A	#N/A	#N/A	#N/A	#N/A	#N/A	#N/A	#N/A	0.556386	#N/A	#N/A	#N/A	#N/A	#N/A	0.964828	2.59934	5.38316	1.78478	1.18915	#N/A	0.611046	0.556751	#N/A	#N/A	8	ENSG00000143669	LYST	protein_coding	lysosomal trafficking regulator [Source:HGNC Symbol;Acc:HGNC:1968]
ETV5	#N/A	#N/A	#N/A	#N/A	#N/A	#N/A	#N/A	#N/A	#N/A	#N/A	#N/A	0.142069	#N/A	#N/A	#N/A	0.505727	#N/A	#N/A	#N/A	#N/A	0.180558	0.138921	0.182828	0.155529	0.164251	0.0992349	#N/A	8	ENSG00000244405	ETV5	protein_coding	ETS variant transcription factor 5 [Source:HGNC Symbol;Acc:HGNC:3494]
UNC119	#N/A	#N/A	#N/A	#N/A	#N/A	#N/A	#N/A	#N/A	#N/A	#N/A	#N/A	1.45548	#N/A	#N/A	#N/A	#N/A	2.50733	#N/A	1.48626	2.25346	1.25322	1.1787	1.35861	1.15543	#N/A	#N/A	#N/A	8	ENSG00000109103	UNC119	protein_coding	unc-119 lipid binding chaperone [Source:HGNC Symbol;Acc:HGNC:12565]
NLN	#N/A	#N/A	#N/A	#N/A	#N/A	#N/A	#N/A	#N/A	#N/A	#N/A	#N/A	1.66341	#N/A	#N/A	#N/A	2.35141	#N/A	#N/A	#N/A	0.390086	#N/A	1.92497	3.08933	2.13133	2.03234	0.881277	#N/A	8	ENSG00000123213	NLN	protein_coding	neurolysin [Source:HGNC Symbol;Acc:HGNC:16058]
#232732	#N/A	#N/A	#N/A	#N/A	#N/A	#N/A	#N/A	#N/A	#N/A	#N/A	#N/A	0.171387	#N/A	#N/A	#N/A	0.703707	#N/A	#N/A	#N/A	0.149761	2.35783	0.140535	0.907123	1.46153	0.20174	#N/A	#N/A	8	ENSG00000232732		lncRNA	novel transcript
DUSP3	#N/A	#N/A	#N/A	#N/A	#N/A	#N/A	#N/A	#N/A	#N/A	#N/A	#N/A	1.6401	#N/A	#N/A	#N/A	2.20326	0.227757	#N/A	#N/A	#N/A	4.84258	3.60879	4.01787	3.64917	#N/A	0.187329	#N/A	8	ENSG00000108861	DUSP3	protein_coding	dual specificity phosphatase 3 [Source:HGNC Symbol;Acc:HGNC:3069]
WDR41	#N/A	#N/A	#N/A	#N/A	#N/A	#N/A	#N/A	#N/A	#N/A	#N/A	#N/A	0.930471	#N/A	#N/A	#N/A	#N/A	1.24404	#N/A	#N/A	4.25338	1.13366	1.10672	#N/A	0.792061	0.65847	2.08047	#N/A	8	ENSG00000164253	WDR41	protein_coding	WD repeat domain 41 [Source:HGNC Symbol;Acc:HGNC:25601]
SCML1	#N/A	#N/A	#N/A	#N/A	#N/A	#N/A	#N/A	#N/A	#N/A	#N/A	#N/A	1.70669	#N/A	#N/A	#N/A	1.42497	1.70012	#N/A	1.9977	0.895255	#N/A	#N/A	2.97812	#N/A	1.06978	1.66524	#N/A	8	ENSG00000047634	SCML1	protein_coding	Scm polycomb group protein like 1 [Source:HGNC Symbol;Acc:HGNC:10580]
FOSB	#N/A	#N/A	#N/A	#N/A	#N/A	#N/A	#N/A	#N/A	#N/A	#N/A	#N/A	0.994961	#N/A	#N/A	#N/A	#N/A	0.13002	#N/A	#N/A	#N/A	3.50871	0.273345	2.79386	0.11285	0.0892649	0.130195	#N/A	8	ENSG00000125740	FOSB	protein_coding	FosB proto-oncogene, AP-1 transcription factor subunit [Source:HGNC Symbol;Acc:HGNC:3797]
USP32	#N/A	#N/A	#N/A	#N/A	#N/A	#N/A	#N/A	#N/A	#N/A	#N/A	#N/A	0.570886	#N/A	#N/A	#N/A	#N/A	#N/A	#N/A	1.21933	4.82451	0.398443	#N/A	0.376525	0.631948	0.905717	0.680872	#N/A	8	ENSG00000170832	USP32	protein_coding	ubiquitin specific peptidase 32 [Source:HGNC Symbol;Acc:HGNC:19143]
FUOM	#N/A	#N/A	#N/A	#N/A	#N/A	#N/A	#N/A	#N/A	#N/A	#N/A	#N/A	0.431396	#N/A	1.52989	0.166687	2.09419	#N/A	0.117114	#N/A	#N/A	2.63612	0.920839	2.15694	#N/A	#N/A	#N/A	#N/A	8	ENSG00000148803	FUOM	protein_coding	fucose mutarotase [Source:HGNC Symbol;Acc:HGNC:24733]
CEPT1	#N/A	#N/A	#N/A	#N/A	#N/A	#N/A	#N/A	#N/A	#N/A	#N/A	#N/A	0.693003	#N/A	#N/A	#N/A	0.525685	#N/A	#N/A	0.823305	4.59171	#N/A	0.589645	0.574865	0.558585	0.621941	#N/A	#N/A	8	ENSG00000134255	CEPT1	protein_coding	choline/ethanolamine phosphotransferase 1 [Source:HGNC Symbol;Acc:HGNC:24289]
LINC02976	#N/A	#N/A	#N/A	#N/A	#N/A	#N/A	#N/A	#N/A	#N/A	#N/A	#N/A	0.99837	#N/A	#N/A	#N/A	1.02104	#N/A	#N/A	#N/A	4.45744	0.742786	0.864395	1.00773	1.14516	1.06708	#N/A	#N/A	8	ENSG00000231113	LINC02976	lncRNA	long intergenic non-protein coding RNA 2976 [Source:HGNC Symbol;Acc:HGNC:56026]
CERT1	#N/A	#N/A	#N/A	#N/A	#N/A	#N/A	#N/A	#N/A	#N/A	#N/A	#N/A	0.491541	#N/A	#N/A	#N/A	0.421479	0.79382	0.512873	#N/A	5.57776	0.417076	#N/A	#N/A	0.479584	0.703752	#N/A	#N/A	8	ENSG00000113163	CERT1	protein_coding	ceramide transporter 1 [Source:HGNC Symbol;Acc:HGNC:2205]
RRM2B	#N/A	#N/A	#N/A	#N/A	#N/A	#N/A	#N/A	#N/A	#N/A	#N/A	#N/A	1.22204	#N/A	#N/A	#N/A	1.17269	#N/A	#N/A	#N/A	5.22642	1.32601	1.34707	1.05875	1.07375	#N/A	1.62677	#N/A	8	ENSG00000048392	RRM2B	protein_coding	ribonucleotide reductase regulatory TP53 inducible subunit M2B [Source:HGNC Symbol;Acc:HGNC:17296]
BAIAP2L1	#N/A	#N/A	#N/A	#N/A	#N/A	#N/A	#N/A	#N/A	#N/A	#N/A	#N/A	1.36841	#N/A	1.16532	#N/A	2.02302	#N/A	#N/A	#N/A	0.161734	1.303	1.44808	2.75262	1.03121	#N/A	#N/A	#N/A	8	ENSG00000006453	BAIAP2L1	protein_coding	BAR/IMD domain containing adaptor protein 2 like 1 [Source:HGNC Symbol;Acc:HGNC:21649]
NEK3	#N/A	#N/A	#N/A	#N/A	#N/A	#N/A	#N/A	#N/A	#N/A	#N/A	#N/A	1.30126	#N/A	#N/A	#N/A	1.13782	#N/A	#N/A	#N/A	1.27268	0.944495	#N/A	1.51833	1.41209	1.43831	1.44345	#N/A	8	ENSG00000136098	NEK3	protein_coding	NIMA related kinase 3 [Source:HGNC Symbol;Acc:HGNC:7746]
GCC2-AS1	#N/A	#N/A	#N/A	#N/A	#N/A	#N/A	#N/A	#N/A	#N/A	#N/A	#N/A	0.965984	1.26152	0.510195	#N/A	0.804397	0.396502	#N/A	#N/A	0.152734	#N/A	#N/A	#N/A	0.493136	0.914319	#N/A	#N/A	8	ENSG00000214184	GCC2-AS1	lncRNA	GCC2 antisense RNA 1 [Source:HGNC Symbol;Acc:HGNC:28126]
SPEN	#N/A	#N/A	#N/A	#N/A	#N/A	#N/A	#N/A	#N/A	#N/A	#N/A	#N/A	0.447435	#N/A	#N/A	#N/A	#N/A	#N/A	#N/A	#N/A	5.6669	0.399586	0.451283	0.409814	0.487021	0.494741	0.770474	#N/A	8	ENSG00000065526	SPEN	protein_coding	spen family transcriptional repressor [Source:HGNC Symbol;Acc:HGNC:17575]
PPP1R9B	#N/A	#N/A	#N/A	#N/A	#N/A	#N/A	#N/A	#N/A	#N/A	#N/A	#N/A	1.11065	#N/A	#N/A	#N/A	#N/A	1.13755	1.5062	#N/A	2.86379	1.39018	0.94106	1.26293	#N/A	#N/A	#N/A	0.584046	8	ENSG00000108819	PPP1R9B	protein_coding	protein phosphatase 1 regulatory subunit 9B [Source:HGNC Symbol;Acc:HGNC:9298]
MTM1	#N/A	#N/A	#N/A	#N/A	#N/A	#N/A	#N/A	#N/A	#N/A	#N/A	#N/A	0.599499	#N/A	#N/A	#N/A	1.76319	0.77483	#N/A	0.615669	5.80806	#N/A	#N/A	0.910956	0.501576	0.961869	#N/A	#N/A	8	ENSG00000171100	MTM1	protein_coding	myotubularin 1 [Source:HGNC Symbol;Acc:HGNC:7448]
CCDC154	#N/A	#N/A	#N/A	#N/A	#N/A	#N/A	#N/A	#N/A	#N/A	#N/A	#N/A	1.02718	#N/A	#N/A	#N/A	#N/A	0.301382	#N/A	0.0957178	0.176288	1.0541	#N/A	1.64577	1.63984	1.63975	#N/A	#N/A	8	ENSG00000197599	CCDC154	protein_coding	coiled-coil domain containing 154 [Source:HGNC Symbol;Acc:HGNC:34454]
YPEL2	#N/A	#N/A	#N/A	#N/A	#N/A	#N/A	#N/A	#N/A	#N/A	#N/A	#N/A	0.707334	#N/A	#N/A	#N/A	0.656145	1.08779	#N/A	1.10167	3.46104	#N/A	#N/A	0.868516	0.659628	0.854022	#N/A	#N/A	8	ENSG00000175155	YPEL2	protein_coding	yippee like 2 [Source:HGNC Symbol;Acc:HGNC:18326]
CBWD1	#N/A	#N/A	#N/A	#N/A	#N/A	#N/A	#N/A	#N/A	#N/A	#N/A	#N/A	0.744623	#N/A	#N/A	#N/A	1.23761	1.02462	#N/A	#N/A	6.85883	#N/A	#N/A	0.761209	0.728774	0.578748	1.48563	#N/A	8	ENSG00000172785	CBWD1	protein_coding	COBW domain containing 1 [Source:HGNC Symbol;Acc:HGNC:17134]
SAMD4B	#N/A	#N/A	#N/A	#N/A	#N/A	#N/A	#N/A	#N/A	#N/A	#N/A	#N/A	0.629659	#N/A	#N/A	#N/A	#N/A	0.725954	#N/A	#N/A	3.62059	0.567602	0.716664	#N/A	0.650992	0.638844	0.843166	#N/A	8	ENSG00000179134	SAMD4B	protein_coding	sterile alpha motif domain containing 4B [Source:HGNC Symbol;Acc:HGNC:25492]
PYDC2-AS1	#N/A	#N/A	#N/A	#N/A	#N/A	#N/A	#N/A	#N/A	#N/A	#N/A	#N/A	0.156788	0.520865	#N/A	#N/A	0.327824	#N/A	#N/A	#N/A	#N/A	2.22689	0.181455	1.61803	1.40177	#N/A	0.129591	#N/A	8	ENSG00000223812	PYDC2-AS1	lncRNA	PYDC2 antisense RNA 1 [Source:HGNC Symbol;Acc:HGNC:52874]
MTMR4	#N/A	#N/A	#N/A	#N/A	#N/A	#N/A	#N/A	#N/A	#N/A	#N/A	#N/A	0.661015	0.87257	#N/A	#N/A	0.932567	#N/A	#N/A	#N/A	6.2356	#N/A	#N/A	0.698462	0.695759	0.692651	1.12902	#N/A	8	ENSG00000108389	MTMR4	protein_coding	myotubularin related protein 4 [Source:HGNC Symbol;Acc:HGNC:7452]
#280011	#N/A	#N/A	#N/A	#N/A	#N/A	#N/A	#N/A	#N/A	#N/A	#N/A	#N/A	#N/A	1.45736	#N/A	#N/A	1.14854	0.957331	#N/A	0.68198	0.300959	#N/A	0.985702	#N/A	1.42281	2.36841	#N/A	#N/A	8	ENSG00000280011		lncRNA	novel transcript, antisense to PARVG
RPL13	#N/A	#N/A	#N/A	#N/A	#N/A	#N/A	#N/A	#N/A	#N/A	#N/A	#N/A	#N/A	#N/A	1.73849	0.71743	0.391498	#N/A	3.54486	#N/A	3.38264	0.848269	0.667365	1.78817	#N/A	#N/A	#N/A	#N/A	8	ENSG00000167526	RPL13	protein_coding	ribosomal protein L13 [Source:HGNC Symbol;Acc:HGNC:10303]
RPL22	#N/A	#N/A	#N/A	#N/A	#N/A	#N/A	#N/A	#N/A	#N/A	#N/A	#N/A	#N/A	#N/A	1.80883	0.611335	0.646601	#N/A	3.74736	#N/A	3.6124	1.5162	1.12496	2.64181	#N/A	#N/A	#N/A	#N/A	8	ENSG00000116251	RPL22	protein_coding	ribosomal protein L22 [Source:HGNC Symbol;Acc:HGNC:10315]
TMBIM4	#N/A	#N/A	#N/A	#N/A	#N/A	#N/A	#N/A	#N/A	#N/A	#N/A	#N/A	#N/A	#N/A	0.47744	0.560054	#N/A	#N/A	1.09437	1.09679	5.41776	0.520548	0.413636	0.510154	#N/A	#N/A	#N/A	#N/A	8	ENSG00000155957	TMBIM4	protein_coding	transmembrane BAX inhibitor motif containing 4 [Source:HGNC Symbol;Acc:HGNC:24257]
PDE4B	#N/A	#N/A	#N/A	#N/A	#N/A	#N/A	#N/A	#N/A	#N/A	#N/A	0.518937	#N/A	#N/A	#N/A	#N/A	2.82402	1.61965	#N/A	#N/A	7.07065	#N/A	#N/A	1.78981	1.05487	1.64894	2.70625	#N/A	8	ENSG00000184588	PDE4B	protein_coding	phosphodiesterase 4B [Source:HGNC Symbol;Acc:HGNC:8781]
SMAP2	#N/A	#N/A	#N/A	#N/A	#N/A	#N/A	#N/A	#N/A	#N/A	#N/A	#N/A	#N/A	#N/A	#N/A	#N/A	0.93397	0.862016	0.985304	#N/A	6.33654	#N/A	#N/A	0.674953	0.441008	0.4646	#N/A	1.10385	8	ENSG00000084070	SMAP2	protein_coding	small ArfGAP2 [Source:HGNC Symbol;Acc:HGNC:25082]
STK24	#N/A	#N/A	#N/A	#N/A	#N/A	#N/A	#N/A	#N/A	#N/A	#N/A	#N/A	#N/A	#N/A	#N/A	#N/A	0.679418	#N/A	0.584146	0.778023	3.22587	#N/A	#N/A	0.434449	0.43658	0.475541	#N/A	0.975145	8	ENSG00000102572	STK24	protein_coding	serine/threonine kinase 24 [Source:HGNC Symbol;Acc:HGNC:11403]
TRIQK	#N/A	#N/A	#N/A	#N/A	#N/A	#N/A	#N/A	#N/A	#N/A	#N/A	#N/A	#N/A	#N/A	#N/A	#N/A	2.00467	#N/A	#N/A	0.42753	#N/A	1.15617	1.37425	4.17671	2.0618	2.09078	0.51498	#N/A	8	ENSG00000205133	TRIQK	protein_coding	triple QxxK/R motif containing [Source:HGNC Symbol;Acc:HGNC:27828]
PRICKLE1	#N/A	#N/A	#N/A	#N/A	#N/A	#N/A	#N/A	#N/A	#N/A	#N/A	#N/A	#N/A	#N/A	#N/A	#N/A	2.19994	0.147602	#N/A	#N/A	#N/A	3.73111	0.696609	5.591	0.528508	0.415538	0.163207	#N/A	8	ENSG00000139174	PRICKLE1	protein_coding	prickle planar cell polarity protein 1 [Source:HGNC Symbol;Acc:HGNC:17019]
P4HA1	#N/A	#N/A	#N/A	#N/A	#N/A	#N/A	#N/A	#N/A	#N/A	#N/A	#N/A	#N/A	#N/A	#N/A	#N/A	0.533335	1.1121	#N/A	0.976772	4.4854	#N/A	0.496369	#N/A	0.489943	0.69581	0.672598	#N/A	8	ENSG00000122884	P4HA1	protein_coding	prolyl 4-hydroxylase subunit alpha 1 [Source:HGNC Symbol;Acc:HGNC:8546]
PDE8A	#N/A	#N/A	#N/A	#N/A	#N/A	#N/A	#N/A	#N/A	#N/A	#N/A	#N/A	#N/A	#N/A	#N/A	#N/A	0.497035	#N/A	0.870339	1.45674	8.5851	#N/A	#N/A	0.658502	0.612173	0.968575	1.38881	#N/A	8	ENSG00000073417	PDE8A	protein_coding	phosphodiesterase 8A [Source:HGNC Symbol;Acc:HGNC:8793]
INPP5D#168918	#N/A	#N/A	#N/A	#N/A	#N/A	#N/A	#N/A	#N/A	#N/A	#N/A	#N/A	#N/A	#N/A	#N/A	#N/A	#N/A	0.634332	0.53107	1.21574	6.27914	0.666635	0.359187	#N/A	0.485106	0.50394	#N/A	#N/A	8	ENSG00000168918	INPP5D	protein_coding	inositol polyphosphate-5-phosphatase D [Source:HGNC Symbol;Acc:HGNC:6079]
SKIL	#N/A	#N/A	#N/A	#N/A	#N/A	#N/A	#N/A	#N/A	#N/A	#N/A	#N/A	#N/A	#N/A	#N/A	#N/A	#N/A	1.58428	#N/A	#N/A	6.91104	1.50563	1.96921	0.74552	1.05587	0.673455	1.97651	#N/A	8	ENSG00000136603	SKIL	protein_coding	SKI like proto-oncogene [Source:HGNC Symbol;Acc:HGNC:10897]
ZNF516	#N/A	#N/A	#N/A	#N/A	#N/A	#N/A	#N/A	#N/A	#N/A	#N/A	#N/A	#N/A	#N/A	#N/A	#N/A	#N/A	1.10808	#N/A	1.5191	4.34648	#N/A	1.52508	2.62428	2.84698	3.24037	0.757005	#N/A	8	ENSG00000101493	ZNF516	protein_coding	zinc finger protein 516 [Source:HGNC Symbol;Acc:HGNC:28990]
TAMALIN	#N/A	#N/A	#N/A	#N/A	#N/A	#N/A	#N/A	#N/A	#N/A	#N/A	#N/A	#N/A	#N/A	#N/A	#N/A	#N/A	0.713616	#N/A	0.44315	0.269172	#N/A	1.21897	2.08251	1.16954	1.6713	0.726617	#N/A	8	ENSG00000161835	TAMALIN	protein_coding	trafficking regulator and scaffold protein tamalin [Source:HGNC Symbol;Acc:HGNC:18707]
SPTLC2	#N/A	#N/A	#N/A	#N/A	#N/A	#N/A	#N/A	#N/A	#N/A	#N/A	#N/A	#N/A	#N/A	#N/A	#N/A	#N/A	#N/A	#N/A	1.25694	6.81358	0.642666	0.655079	0.440101	0.612697	0.75171	0.562624	#N/A	8	ENSG00000100596	SPTLC2	protein_coding	serine palmitoyltransferase long chain base subunit 2 [Source:HGNC Symbol;Acc:HGNC:11278]
NEAT1	1.57336	#N/A	0.951511	#N/A	2.2989	#N/A	#N/A	#N/A	#N/A	#N/A	#N/A	0.423208	#N/A	#N/A	#N/A	#N/A	#N/A	#N/A	#N/A	7.42036	#N/A	#N/A	#N/A	0.578537	0.810664	#N/A	#N/A	7	ENSG00000245532	NEAT1	lncRNA	nuclear paraspeckle assembly transcript 1 [Source:HGNC Symbol;Acc:HGNC:30815]
#267379	2.12681	#N/A	1.19253	#N/A	2.33703	#N/A	#N/A	#N/A	#N/A	#N/A	#N/A	#N/A	#N/A	#N/A	#N/A	#N/A	#N/A	#N/A	1.53153	4.8449	#N/A	#N/A	#N/A	#N/A	0.640373	0.718947	#N/A	7	ENSG00000267379		lncRNA	novel transcript, antisense to CD97
USP3-AS1	0.768118	#N/A	#N/A	#N/A	#N/A	#N/A	#N/A	#N/A	#N/A	#N/A	#N/A	0.473011	0.789083	#N/A	#N/A	0.47673	0.641989	#N/A	#N/A	7.04085	#N/A	#N/A	#N/A	#N/A	0.925413	#N/A	#N/A	7	ENSG00000259248	USP3-AS1	lncRNA	USP3 antisense RNA 1 [Source:HGNC Symbol;Acc:HGNC:44140]
INKA2	1.04174	#N/A	#N/A	#N/A	0.808559	#N/A	#N/A	#N/A	1.61147	#N/A	#N/A	#N/A	1.2011	#N/A	#N/A	#N/A	#N/A	#N/A	#N/A	3.60928	#N/A	#N/A	#N/A	#N/A	0.812303	1.12723	#N/A	7	ENSG00000197852	INKA2	protein_coding	inka box actin regulator 2 [Source:HGNC Symbol;Acc:HGNC:28045]
PPM1L	0.963722	#N/A	#N/A	#N/A	1.17969	#N/A	#N/A	#N/A	#N/A	#N/A	#N/A	0.993672	#N/A	#N/A	#N/A	#N/A	#N/A	#N/A	#N/A	5.39983	1.54975	1.05211	#N/A	#N/A	#N/A	2.82044	#N/A	7	ENSG00000163590	PPM1L	protein_coding	protein phosphatase, Mg2+/Mn2+ dependent 1L [Source:HGNC Symbol;Acc:HGNC:16381]
LPP	0.521057	#N/A	0.421842	#N/A	#N/A	#N/A	#N/A	#N/A	#N/A	#N/A	#N/A	#N/A	#N/A	#N/A	#N/A	#N/A	0.468338	#N/A	1.62558	6.41839	#N/A	#N/A	#N/A	#N/A	0.375727	0.605802	#N/A	7	ENSG00000145012	LPP	protein_coding	LIM domain containing preferred translocation partner in lipoma [Source:HGNC Symbol;Acc:HGNC:6679]
BABAM2	0.536325	#N/A	0.316193	#N/A	#N/A	#N/A	#N/A	#N/A	#N/A	#N/A	#N/A	#N/A	#N/A	#N/A	#N/A	#N/A	0.711377	#N/A	0.646139	5.46302	#N/A	#N/A	#N/A	#N/A	0.518362	0.467478	#N/A	7	ENSG00000158019	BABAM2	protein_coding	BRISC and BRCA1 A complex member 2 [Source:HGNC Symbol;Acc:HGNC:1106]
ATAD2B	0.452803	#N/A	#N/A	#N/A	#N/A	#N/A	#N/A	#N/A	#N/A	#N/A	#N/A	#N/A	#N/A	#N/A	#N/A	#N/A	0.609158	#N/A	1.6343	6.01125	#N/A	0.304344	#N/A	0.373148	0.601024	#N/A	#N/A	7	ENSG00000119778	ATAD2B	protein_coding	ATPase family AAA domain containing 2B [Source:HGNC Symbol;Acc:HGNC:29230]
PDZD2	1.35529	#N/A	#N/A	#N/A	0.835476	1.09985	1.36974	#N/A	1.83912	#N/A	#N/A	#N/A	1.68121	#N/A	#N/A	#N/A	#N/A	#N/A	#N/A	1.05725	#N/A	#N/A	#N/A	#N/A	#N/A	#N/A	#N/A	7	ENSG00000133401	PDZD2	protein_coding	PDZ domain containing 2 [Source:HGNC Symbol;Acc:HGNC:18486]
#286803	0.95858	#N/A	#N/A	#N/A	#N/A	#N/A	#N/A	#N/A	1.38846	#N/A	#N/A	#N/A	1.90124	#N/A	#N/A	#N/A	#N/A	#N/A	#N/A	6.54212	#N/A	#N/A	#N/A	0.61654	1.05377	0.786095	#N/A	7	ENSG00000286803		lncRNA	novel transcript, antisense to NCOA6
ARHGAP18	0.980086	#N/A	0.995616	#N/A	1.24513	#N/A	#N/A	#N/A	#N/A	0.81432	#N/A	0.653451	#N/A	#N/A	0.868136	#N/A	#N/A	#N/A	#N/A	#N/A	1.33146	#N/A	#N/A	#N/A	#N/A	#N/A	#N/A	7	ENSG00000146376	ARHGAP18	protein_coding	Rho GTPase activating protein 18 [Source:HGNC Symbol;Acc:HGNC:21035]
UBAC2	0.452215	#N/A	#N/A	#N/A	#N/A	#N/A	#N/A	#N/A	#N/A	#N/A	#N/A	#N/A	#N/A	#N/A	#N/A	0.395497	0.700405	#N/A	2.16255	5.81476	#N/A	#N/A	#N/A	#N/A	0.480499	0.476139	#N/A	7	ENSG00000134882	UBAC2	protein_coding	UBA domain containing 2 [Source:HGNC Symbol;Acc:HGNC:20486]
ANKUB1	0.601033	#N/A	#N/A	#N/A	#N/A	#N/A	#N/A	#N/A	#N/A	#N/A	#N/A	#N/A	0.700859	#N/A	#N/A	#N/A	0.695699	#N/A	#N/A	5.84136	#N/A	#N/A	#N/A	0.571964	1.19428	0.541658	#N/A	7	ENSG00000206199	ANKUB1	protein_coding	ankyrin repeat and ubiquitin domain containing 1 [Source:HGNC Symbol;Acc:HGNC:29642]
CD302	0.861474	#N/A	#N/A	#N/A	#N/A	#N/A	#N/A	#N/A	#N/A	#N/A	#N/A	0.596874	#N/A	#N/A	#N/A	0.728466	1.21591	#N/A	#N/A	4.9242	#N/A	#N/A	#N/A	#N/A	1.12886	0.797223	#N/A	7	ENSG00000241399	CD302	protein_coding	CD302 molecule [Source:HGNC Symbol;Acc:HGNC:30843]
BCL6	0.7795	#N/A	2.35413	#N/A	#N/A	#N/A	#N/A	#N/A	#N/A	#N/A	#N/A	#N/A	#N/A	#N/A	#N/A	#N/A	1.00939	#N/A	2.38431	0.209978	#N/A	#N/A	#N/A	1.40272	#N/A	0.932541	#N/A	7	ENSG00000113916	BCL6	protein_coding	BCL6 transcription repressor [Source:HGNC Symbol;Acc:HGNC:1001]
#249870	1.10154	#N/A	0.775123	#N/A	#N/A	#N/A	#N/A	#N/A	#N/A	#N/A	#N/A	0.669434	1.7842	#N/A	#N/A	#N/A	#N/A	#N/A	#N/A	6.81097	#N/A	#N/A	#N/A	0.812271	1.27457	#N/A	#N/A	7	ENSG00000249870		lncRNA	novel transcript
CDYL2	1.12114	#N/A	0.78306	#N/A	2.96283	#N/A	#N/A	#N/A	#N/A	#N/A	1.00507	1.29108	#N/A	#N/A	#N/A	1.41895	#N/A	#N/A	#N/A	5.79106	#N/A	#N/A	#N/A	#N/A	#N/A	#N/A	#N/A	7	ENSG00000166446	CDYL2	protein_coding	chromodomain Y like 2 [Source:HGNC Symbol;Acc:HGNC:23030]
SPIRE1	1.25838	#N/A	0.829874	#N/A	2.84113	#N/A	#N/A	#N/A	#N/A	#N/A	#N/A	#N/A	#N/A	#N/A	#N/A	#N/A	#N/A	1.31509	#N/A	2.76234	0.968829	#N/A	#N/A	#N/A	#N/A	2.03573	#N/A	7	ENSG00000134278	SPIRE1	protein_coding	spire type actin nucleation factor 1 [Source:HGNC Symbol;Acc:HGNC:30622]
PRMT9	0.827192	#N/A	#N/A	#N/A	#N/A	#N/A	#N/A	#N/A	0.986268	0.792975	#N/A	#N/A	0.741187	#N/A	#N/A	#N/A	#N/A	#N/A	0.979289	6.8035	#N/A	#N/A	#N/A	#N/A	0.738207	#N/A	#N/A	7	ENSG00000164169	PRMT9	protein_coding	protein arginine methyltransferase 9 [Source:HGNC Symbol;Acc:HGNC:25099]
#234185	0.799562	#N/A	#N/A	#N/A	#N/A	#N/A	#N/A	#N/A	0.989832	#N/A	#N/A	#N/A	1.5748	#N/A	#N/A	#N/A	#N/A	#N/A	#N/A	5.22547	#N/A	#N/A	#N/A	0.675335	1.11954	0.742486	#N/A	7	ENSG00000234185		lncRNA	novel transcript
IFNAR2	0.509547	#N/A	0.408383	#N/A	0.438355	#N/A	#N/A	#N/A	#N/A	#N/A	#N/A	#N/A	#N/A	#N/A	#N/A	#N/A	#N/A	#N/A	#N/A	5.90357	#N/A	#N/A	0.550118	0.46023	0.686642	#N/A	#N/A	7	ENSG00000159110	IFNAR2	protein_coding	interferon alpha and beta receptor subunit 2 [Source:HGNC Symbol;Acc:HGNC:5433]
CYRIB	0.351964	#N/A	#N/A	#N/A	0.533207	#N/A	#N/A	#N/A	#N/A	#N/A	#N/A	#N/A	#N/A	#N/A	#N/A	#N/A	#N/A	#N/A	1.49274	7.61627	0.576317	0.493235	#N/A	#N/A	#N/A	#N/A	1.61817	7	ENSG00000153310	CYRIB	protein_coding	CYFIP related Rac1 interactor B [Source:HGNC Symbol;Acc:HGNC:25216]
RSL1D1-DT	0.778608	#N/A	#N/A	#N/A	#N/A	0.759285	1.38584	1.14082	#N/A	#N/A	#N/A	#N/A	1.20377	#N/A	#N/A	#N/A	#N/A	#N/A	#N/A	7.23595	#N/A	#N/A	#N/A	#N/A	0.565056	#N/A	#N/A	7	ENSG00000263307	RSL1D1-DT	lncRNA	RSL1D1 divergent transcript [Source:HGNC Symbol;Acc:HGNC:55337]
HIC2	1.62661	#N/A	1.61921	#N/A	#N/A	#N/A	#N/A	#N/A	#N/A	#N/A	#N/A	#N/A	#N/A	#N/A	#N/A	1.00242	#N/A	#N/A	#N/A	0.988408	#N/A	1.56243	1.3158	#N/A	#N/A	1.48445	#N/A	7	ENSG00000169635	HIC2	protein_coding	HIC ZBTB transcriptional repressor 2 [Source:HGNC Symbol;Acc:HGNC:18595]
RIN2	0.0334724	#N/A	#N/A	#N/A	#N/A	#N/A	#N/A	#N/A	#N/A	#N/A	#N/A	0.144956	#N/A	#N/A	#N/A	#N/A	#N/A	#N/A	#N/A	#N/A	1.60775	0.150143	0.353835	0.276003	0.154584	#N/A	#N/A	7	ENSG00000132669	RIN2	protein_coding	Ras and Rab interactor 2 [Source:HGNC Symbol;Acc:HGNC:18750]
GAS6	0.66807	#N/A	#N/A	#N/A	#N/A	#N/A	#N/A	#N/A	#N/A	#N/A	#N/A	0.80361	#N/A	#N/A	#N/A	2.45673	#N/A	#N/A	#N/A	0.146253	#N/A	#N/A	2.99885	1.75047	1.63166	#N/A	#N/A	7	ENSG00000183087	GAS6	protein_coding	growth arrest specific 6 [Source:HGNC Symbol;Acc:HGNC:4168]
#266978	1.53559	#N/A	#N/A	#N/A	0.456083	#N/A	#N/A	#N/A	#N/A	#N/A	#N/A	#N/A	#N/A	#N/A	#N/A	#N/A	0.944269	#N/A	#N/A	0.390958	#N/A	#N/A	#N/A	1.30891	2.12748	0.952553	#N/A	7	ENSG00000266978		lncRNA	novel transcript, antisense to MRPL4 and ICAM1
SNX30	0.768699	#N/A	0.777067	#N/A	#N/A	#N/A	#N/A	#N/A	#N/A	#N/A	#N/A	#N/A	#N/A	#N/A	#N/A	0.980024	1.27006	#N/A	#N/A	3.91154	#N/A	#N/A	#N/A	#N/A	0.712809	1.467	#N/A	7	ENSG00000148158	SNX30	protein_coding	sorting nexin family member 30 [Source:HGNC Symbol;Acc:HGNC:23685]
SLC2A3	0.52932	#N/A	#N/A	#N/A	0.559661	#N/A	#N/A	#N/A	#N/A	1.67422	#N/A	#N/A	#N/A	#N/A	#N/A	#N/A	#N/A	#N/A	1.82748	4.54926	#N/A	#N/A	#N/A	#N/A	0.48284	#N/A	2.13615	7	ENSG00000059804	SLC2A3	protein_coding	solute carrier family 2 member 3 [Source:HGNC Symbol;Acc:HGNC:11007]
#285165	1.22642	#N/A	#N/A	#N/A	#N/A	1.4902	1.63707	#N/A	#N/A	#N/A	1.49465	#N/A	2.54265	#N/A	#N/A	#N/A	#N/A	#N/A	#N/A	3.08446	#N/A	#N/A	#N/A	#N/A	1.43509	#N/A	#N/A	7	ENSG00000285165		lncRNA	novel transcript, antisense to IKZF1
TFDP2	0.507801	#N/A	#N/A	#N/A	#N/A	1.31508	1.4349	1.54925	1.90943	#N/A	#N/A	#N/A	1.33034	#N/A	#N/A	#N/A	#N/A	#N/A	#N/A	5.16795	#N/A	#N/A	#N/A	#N/A	#N/A	#N/A	#N/A	7	ENSG00000114126	TFDP2	protein_coding	transcription factor Dp-2 [Source:HGNC Symbol;Acc:HGNC:11751]
BEST1	0.600374	#N/A	#N/A	#N/A	#N/A	#N/A	#N/A	#N/A	#N/A	#N/A	#N/A	#N/A	#N/A	#N/A	#N/A	#N/A	0.483855	#N/A	0.148391	#N/A	#N/A	#N/A	2.2727	2.31751	3.37365	0.386619	#N/A	7	ENSG00000167995	BEST1	protein_coding	bestrophin 1 [Source:HGNC Symbol;Acc:HGNC:12703]
COBL	0.028292	#N/A	#N/A	#N/A	#N/A	#N/A	#N/A	#N/A	#N/A	#N/A	#N/A	0.0937366	0.0893771	#N/A	#N/A	0.0660526	#N/A	#N/A	#N/A	#N/A	#N/A	#N/A	0.0709366	0.104599	0.109308	#N/A	#N/A	7	ENSG00000106078	COBL	protein_coding	cordon-bleu WH2 repeat protein [Source:HGNC Symbol;Acc:HGNC:22199]
#229839	0.810764	#N/A	#N/A	#N/A	#N/A	#N/A	1.14822	#N/A	2.08998	#N/A	#N/A	#N/A	2.05776	#N/A	#N/A	#N/A	#N/A	#N/A	#N/A	6.0245	#N/A	#N/A	#N/A	#N/A	1.09257	1.05139	#N/A	7	ENSG00000229839		lncRNA	novel transcript
ZFPM1-AS1	0.189382	#N/A	#N/A	#N/A	#N/A	1.59394	0.169859	#N/A	#N/A	0.318744	0.310113	#N/A	0.535706	#N/A	#N/A	#N/A	#N/A	#N/A	#N/A	0.142371	#N/A	#N/A	#N/A	#N/A	#N/A	#N/A	#N/A	7	ENSG00000261744	ZFPM1-AS1	lncRNA	ZFPM1 antisense RNA 1 [Source:HGNC Symbol;Acc:HGNC:55351]
CENPC	0.409767	#N/A	#N/A	#N/A	#N/A	0.343332	0.528641	#N/A	0.836811	0.672181	#N/A	#N/A	0.703755	#N/A	#N/A	#N/A	#N/A	#N/A	#N/A	8.99495	#N/A	#N/A	#N/A	#N/A	#N/A	#N/A	#N/A	7	ENSG00000145241	CENPC	protein_coding	centromere protein C [Source:HGNC Symbol;Acc:HGNC:1854]
SPDYE1	0.737409	#N/A	#N/A	#N/A	#N/A	#N/A	#N/A	#N/A	1.00741	#N/A	#N/A	1.15716	1.56511	#N/A	#N/A	#N/A	#N/A	#N/A	1.27304	4.12017	#N/A	#N/A	#N/A	#N/A	1.20979	#N/A	#N/A	7	ENSG00000136206	SPDYE1	protein_coding	speedy/RINGO cell cycle regulator family member E1 [Source:HGNC Symbol;Acc:HGNC:16408]
MYO10	0.159612	#N/A	0.131303	#N/A	#N/A	#N/A	#N/A	#N/A	#N/A	#N/A	#N/A	0.220099	#N/A	#N/A	#N/A	#N/A	#N/A	#N/A	0.0843465	#N/A	#N/A	0.752666	1.86641	1.98959	#N/A	#N/A	#N/A	7	ENSG00000145555	MYO10	protein_coding	myosin X [Source:HGNC Symbol;Acc:HGNC:7593]
CALCOCO1	0.694815	#N/A	#N/A	#N/A	#N/A	#N/A	#N/A	1.30482	#N/A	#N/A	0.739728	#N/A	0.656855	#N/A	#N/A	#N/A	1.10824	1.11503	#N/A	6.25313	#N/A	#N/A	#N/A	#N/A	#N/A	#N/A	#N/A	7	ENSG00000012822	CALCOCO1	protein_coding	calcium binding and coiled-coil domain 1 [Source:HGNC Symbol;Acc:HGNC:29306]
APTR	1.00239	#N/A	#N/A	#N/A	1.04243	#N/A	#N/A	#N/A	#N/A	#N/A	#N/A	1.4097	#N/A	#N/A	#N/A	#N/A	#N/A	#N/A	#N/A	4.39199	1.03051	0.976817	#N/A	#N/A	#N/A	1.21146	#N/A	7	ENSG00000214293	APTR	lncRNA	Alu-mediated CDKN1A/p21 transcriptional regulator [Source:HGNC Symbol;Acc:HGNC:44173]
ABCC3	0.0414656	#N/A	0.0186533	#N/A	#N/A	#N/A	#N/A	#N/A	#N/A	#N/A	#N/A	#N/A	#N/A	#N/A	#N/A	#N/A	#N/A	#N/A	0.0630527	#N/A	2.83092	0.150629	0.8981	0.331849	#N/A	#N/A	#N/A	7	ENSG00000108846	ABCC3	protein_coding	ATP binding cassette subfamily C member 3 [Source:HGNC Symbol;Acc:HGNC:54]
STX17-DT	1.14501	#N/A	1.38789	#N/A	#N/A	#N/A	#N/A	#N/A	#N/A	#N/A	#N/A	#N/A	#N/A	#N/A	#N/A	1.58753	0.702288	#N/A	#N/A	0.251654	#N/A	#N/A	#N/A	1.30509	1.33583	#N/A	#N/A	7	ENSG00000255145	STX17-DT	lncRNA	STX17 divergent transcript [Source:HGNC Symbol;Acc:HGNC:51174]
LNPEP	0.332817	#N/A	#N/A	#N/A	#N/A	0.714985	1.28448	0.849572	#N/A	#N/A	0.685287	#N/A	#N/A	#N/A	#N/A	#N/A	#N/A	#N/A	1.15193	5.69823	#N/A	#N/A	#N/A	#N/A	#N/A	#N/A	#N/A	7	ENSG00000113441	LNPEP	protein_coding	leucyl and cystinyl aminopeptidase [Source:HGNC Symbol;Acc:HGNC:6656]
KIFAP3	0.559269	#N/A	#N/A	#N/A	#N/A	0.840653	1.27079	1.13621	1.35535	#N/A	#N/A	#N/A	0.593988	#N/A	#N/A	#N/A	#N/A	#N/A	#N/A	2.64876	#N/A	#N/A	#N/A	#N/A	#N/A	#N/A	#N/A	7	ENSG00000075945	KIFAP3	protein_coding	kinesin associated protein 3 [Source:HGNC Symbol;Acc:HGNC:17060]
RANBP2	0.377824	#N/A	0.461386	#N/A	0.772876	#N/A	#N/A	#N/A	#N/A	0.619597	#N/A	#N/A	#N/A	#N/A	#N/A	#N/A	#N/A	#N/A	0.578349	6.99043	#N/A	#N/A	#N/A	#N/A	#N/A	0.573395	#N/A	7	ENSG00000153201	RANBP2	protein_coding	RAN binding protein 2 [Source:HGNC Symbol;Acc:HGNC:9848]
SATB2	0.437805	#N/A	0.221642	#N/A	#N/A	#N/A	#N/A	#N/A	#N/A	#N/A	#N/A	0.927939	#N/A	#N/A	#N/A	#N/A	#N/A	#N/A	0.101047	0.139375	3.29308	1.96475	#N/A	#N/A	#N/A	#N/A	#N/A	7	ENSG00000119042	SATB2	protein_coding	SATB homeobox 2 [Source:HGNC Symbol;Acc:HGNC:21637]
#262412	0.0182542	#N/A	#N/A	#N/A	#N/A	0.0825524	#N/A	#N/A	#N/A	0.083129	#N/A	#N/A	0.113609	0.0568658	#N/A	0.0342558	0.0808509	#N/A	#N/A	#N/A	#N/A	#N/A	#N/A	#N/A	#N/A	#N/A	#N/A	7	ENSG00000262412		lncRNA	novel transcript
SLC39A11#133195	0.343698	#N/A	#N/A	#N/A	#N/A	#N/A	#N/A	#N/A	#N/A	#N/A	#N/A	0.43606	#N/A	#N/A	#N/A	#N/A	#N/A	#N/A	#N/A	9.124	0.330406	#N/A	#N/A	0.423202	0.576948	0.850602	#N/A	7	ENSG00000133195	SLC39A11	protein_coding	solute carrier family 39 member 11 [Source:HGNC Symbol;Acc:HGNC:14463]
LINC01619	0.289191	#N/A	#N/A	#N/A	#N/A	#N/A	#N/A	#N/A	#N/A	#N/A	0.58711	#N/A	#N/A	#N/A	#N/A	#N/A	0.48428	0.64875	0.903014	6.39267	#N/A	#N/A	#N/A	#N/A	#N/A	#N/A	0.906342	7	ENSG00000257242	LINC01619	lncRNA	long intergenic non-protein coding RNA 1619 [Source:HGNC Symbol;Acc:HGNC:27409]
RSKR	0.916777	#N/A	#N/A	#N/A	#N/A	#N/A	#N/A	#N/A	#N/A	#N/A	#N/A	1.09656	#N/A	#N/A	#N/A	1.03265	#N/A	#N/A	#N/A	3.32415	#N/A	#N/A	1.04821	1.12981	1.54723	#N/A	#N/A	7	ENSG00000167524	RSKR	protein_coding	ribosomal protein S6 kinase related [Source:HGNC Symbol;Acc:HGNC:26314]
PAPLN	0.924326	#N/A	#N/A	#N/A	#N/A	#N/A	#N/A	#N/A	#N/A	#N/A	#N/A	0.718749	#N/A	#N/A	#N/A	1.45894	#N/A	#N/A	#N/A	0.152041	1.1924	#N/A	#N/A	2.23301	2.30361	#N/A	#N/A	7	ENSG00000100767	PAPLN	protein_coding	papilin, proteoglycan like sulfated glycoprotein [Source:HGNC Symbol;Acc:HGNC:19262]
#286478	0.967156	#N/A	#N/A	#N/A	#N/A	1.29908	2.05258	#N/A	1.24651	#N/A	#N/A	#N/A	2.1518	#N/A	#N/A	#N/A	#N/A	#N/A	#N/A	1.85516	#N/A	#N/A	#N/A	#N/A	1.1438	#N/A	#N/A	7	ENSG00000286478		lncRNA	novel transcript, antisense to HIBADH
ZNF148	0.298088	#N/A	#N/A	#N/A	#N/A	#N/A	#N/A	#N/A	0.677377	#N/A	0.425193	#N/A	0.374035	#N/A	#N/A	#N/A	#N/A	#N/A	0.488181	6.76781	#N/A	#N/A	#N/A	#N/A	0.302883	#N/A	#N/A	7	ENSG00000163848	ZNF148	protein_coding	zinc finger protein 148 [Source:HGNC Symbol;Acc:HGNC:12933]
FAM53B-AS1	0.864542	#N/A	#N/A	#N/A	#N/A	#N/A	#N/A	#N/A	#N/A	#N/A	#N/A	1.51871	1.63164	#N/A	#N/A	#N/A	#N/A	#N/A	#N/A	0.880903	1.24168	#N/A	#N/A	0.920422	1.30156	#N/A	#N/A	7	ENSG00000233334	FAM53B-AS1	lncRNA	FAM53B antisense RNA 1 [Source:HGNC Symbol;Acc:HGNC:49499]
C1orf147	0.830787	#N/A	#N/A	#N/A	#N/A	#N/A	#N/A	1.05119	#N/A	1.12665	1.68735	#N/A	2.02271	#N/A	#N/A	#N/A	#N/A	#N/A	#N/A	1.43584	#N/A	#N/A	#N/A	#N/A	0.833677	#N/A	#N/A	7	ENSG00000162888	C1orf147	lncRNA	chromosome 1 open reading frame 147 [Source:HGNC Symbol;Acc:HGNC:32061]
C1QTNF12	0.0105646	#N/A	#N/A	#N/A	0.0160813	#N/A	#N/A	#N/A	#N/A	#N/A	#N/A	#N/A	0.0310297	#N/A	#N/A	#N/A	#N/A	#N/A	#N/A	#N/A	1.97085	0.0559603	#N/A	0.448616	0.0558387	#N/A	#N/A	7	ENSG00000184163	C1QTNF12	protein_coding	C1q and TNF related 12 [Source:HGNC Symbol;Acc:HGNC:32308]
ATF7	0.419932	#N/A	#N/A	#N/A	#N/A	#N/A	#N/A	#N/A	#N/A	#N/A	#N/A	0.505299	#N/A	#N/A	#N/A	#N/A	0.703429	#N/A	0.777491	6.09563	#N/A	#N/A	#N/A	0.565555	0.606631	#N/A	#N/A	7	ENSG00000170653	ATF7	protein_coding	activating transcription factor 7 [Source:HGNC Symbol;Acc:HGNC:792]
MGAT2	#N/A	0.0709017	0.339136	#N/A	0.0756625	#N/A	#N/A	#N/A	#N/A	#N/A	#N/A	#N/A	#N/A	0.682902	0.0870814	#N/A	#N/A	0.146269	#N/A	#N/A	#N/A	0.914538	#N/A	#N/A	#N/A	#N/A	#N/A	7	ENSG00000168282	MGAT2	protein_coding	alpha-1,6-mannosyl-glycoprotein 2-beta-N-acetylglucosaminyltransferase [Source:HGNC Symbol;Acc:HGNC:7045]
LY6E#160932	#N/A	0.249044	1.0291	#N/A	#N/A	#N/A	0.259316	0.172828	#N/A	#N/A	#N/A	#N/A	#N/A	#N/A	#N/A	#N/A	#N/A	3.91439	#N/A	0.425509	#N/A	#N/A	#N/A	#N/A	#N/A	#N/A	0.111045	7	ENSG00000160932	LY6E	protein_coding	lymphocyte antigen 6 family member E [Source:HGNC Symbol;Acc:HGNC:6727]
SMIM26	#N/A	0.592711	#N/A	#N/A	#N/A	#N/A	#N/A	#N/A	#N/A	#N/A	#N/A	#N/A	#N/A	2.65183	0.461477	#N/A	#N/A	0.468433	#N/A	#N/A	1.55287	0.690846	2.15727	#N/A	#N/A	#N/A	#N/A	7	ENSG00000232388	SMIM26	protein_coding	small integral membrane protein 26 [Source:HGNC Symbol;Acc:HGNC:43430]
OAZ1	#N/A	0.455556	#N/A	#N/A	#N/A	#N/A	#N/A	#N/A	#N/A	#N/A	#N/A	1.55148	#N/A	#N/A	#N/A	0.623271	#N/A	3.74208	#N/A	#N/A	3.65607	2.24377	2.481	#N/A	#N/A	#N/A	#N/A	7	ENSG00000104904	OAZ1	protein_coding	ornithine decarboxylase antizyme 1 [Source:HGNC Symbol;Acc:HGNC:8095]
CLIC1#213719	#N/A	0.37222	0.453869	#N/A	#N/A	#N/A	#N/A	1.05948	#N/A	#N/A	#N/A	#N/A	#N/A	0.959279	0.212902	#N/A	#N/A	4.14691	#N/A	#N/A	3.37118	#N/A	#N/A	#N/A	#N/A	#N/A	#N/A	7	ENSG00000213719	CLIC1	protein_coding	chloride intracellular channel 1 [Source:HGNC Symbol;Acc:HGNC:2062]
SRP14	#N/A	0.811464	#N/A	#N/A	#N/A	#N/A	1.65448	1.3414	#N/A	#N/A	#N/A	#N/A	#N/A	1.70341	#N/A	#N/A	#N/A	1.44056	#N/A	#N/A	1.3383	#N/A	0.831647	#N/A	#N/A	#N/A	#N/A	7	ENSG00000140319	SRP14	protein_coding	signal recognition particle 14 [Source:HGNC Symbol;Acc:HGNC:11299]
TLN1	#N/A	0.559217	0.571484	#N/A	0.624678	#N/A	#N/A	#N/A	#N/A	#N/A	#N/A	#N/A	#N/A	#N/A	#N/A	#N/A	#N/A	1.56808	1.37228	#N/A	1.54012	#N/A	#N/A	#N/A	#N/A	#N/A	2.27817	7	ENSG00000137076	TLN1	protein_coding	talin 1 [Source:HGNC Symbol;Acc:HGNC:11845]
TMSB4X	#N/A	0.096114	0.791916	#N/A	#N/A	#N/A	#N/A	#N/A	#N/A	#N/A	#N/A	0.333354	#N/A	#N/A	#N/A	#N/A	#N/A	3.4812	#N/A	#N/A	1.59468	#N/A	1.09636	#N/A	#N/A	#N/A	0.693264	7	ENSG00000205542	TMSB4X	protein_coding	thymosin beta 4 X-linked [Source:HGNC Symbol;Acc:HGNC:11881]
SSR4	#N/A	0.795999	0.872941	#N/A	#N/A	#N/A	1.30319	1.05126	#N/A	#N/A	#N/A	#N/A	#N/A	1.68623	0.486627	#N/A	#N/A	0.901881	#N/A	#N/A	#N/A	#N/A	#N/A	#N/A	#N/A	#N/A	#N/A	7	ENSG00000180879	SSR4	protein_coding	signal sequence receptor subunit 4 [Source:HGNC Symbol;Acc:HGNC:11326]
FTH1	#N/A	#N/A	0.828675	#N/A	#N/A	#N/A	#N/A	#N/A	#N/A	#N/A	#N/A	1.1635	#N/A	#N/A	#N/A	0.460285	#N/A	#N/A	#N/A	#N/A	1.87616	0.968279	3.54788	#N/A	#N/A	2.15	#N/A	7	ENSG00000167996	FTH1	protein_coding	ferritin heavy chain 1 [Source:HGNC Symbol;Acc:HGNC:3976]
LAIR1#167613	#N/A	#N/A	1.14128	#N/A	#N/A	#N/A	#N/A	#N/A	#N/A	#N/A	0.99841	#N/A	#N/A	#N/A	#N/A	#N/A	#N/A	#N/A	1.95621	2.95043	0.842747	1.01477	#N/A	#N/A	#N/A	1.66242	#N/A	7	ENSG00000167613	LAIR1	protein_coding	leukocyte associated immunoglobulin like receptor 1 [Source:HGNC Symbol;Acc:HGNC:6477]
ZFP36	#N/A	#N/A	0.572886	#N/A	#N/A	#N/A	#N/A	#N/A	#N/A	#N/A	#N/A	#N/A	#N/A	#N/A	#N/A	#N/A	0.902757	#N/A	#N/A	3.36814	1.64273	1.0245	#N/A	#N/A	#N/A	0.915062	1.23093	7	ENSG00000128016	ZFP36	protein_coding	ZFP36 ring finger protein [Source:HGNC Symbol;Acc:HGNC:12862]
ADRB2	#N/A	#N/A	1.74833	#N/A	0.829809	#N/A	#N/A	#N/A	#N/A	#N/A	#N/A	#N/A	#N/A	#N/A	#N/A	#N/A	#N/A	#N/A	0.475862	0.260799	2.17701	1.47236	#N/A	#N/A	#N/A	0.83867	#N/A	7	ENSG00000169252	ADRB2	protein_coding	adrenoceptor beta 2 [Source:HGNC Symbol;Acc:HGNC:286]
KRAS	#N/A	#N/A	0.540421	#N/A	0.816993	#N/A	#N/A	#N/A	#N/A	#N/A	#N/A	0.674022	#N/A	#N/A	#N/A	#N/A	0.689063	#N/A	#N/A	3.99038	0.567716	0.703426	#N/A	#N/A	#N/A	#N/A	#N/A	7	ENSG00000133703	KRAS	protein_coding	KRAS proto-oncogene, GTPase [Source:HGNC Symbol;Acc:HGNC:6407]
TMEM170A	#N/A	#N/A	0.715154	#N/A	#N/A	0.755708	#N/A	1.76042	1.28912	#N/A	0.670045	#N/A	#N/A	#N/A	#N/A	#N/A	#N/A	0.822251	#N/A	4.49551	#N/A	#N/A	#N/A	#N/A	#N/A	#N/A	#N/A	7	ENSG00000166822	TMEM170A	protein_coding	transmembrane protein 170A [Source:HGNC Symbol;Acc:HGNC:29577]
ZMAT3	#N/A	#N/A	0.678927	#N/A	#N/A	0.781703	#N/A	#N/A	#N/A	#N/A	1.41846	#N/A	#N/A	#N/A	#N/A	#N/A	1.16	1.13858	1.48775	2.05147	#N/A	#N/A	#N/A	#N/A	#N/A	#N/A	#N/A	7	ENSG00000172667	ZMAT3	protein_coding	zinc finger matrin-type 3 [Source:HGNC Symbol;Acc:HGNC:29983]
TPM4	#N/A	#N/A	0.405124	#N/A	#N/A	#N/A	#N/A	#N/A	#N/A	1.40794	#N/A	0.563211	#N/A	#N/A	#N/A	#N/A	#N/A	#N/A	#N/A	#N/A	0.831909	#N/A	1.11768	0.612126	#N/A	#N/A	1.51421	7	ENSG00000167460	TPM4	protein_coding	tropomyosin 4 [Source:HGNC Symbol;Acc:HGNC:12013]
CCDC3	#N/A	#N/A	0.143688	#N/A	#N/A	1.87502	0.167868	#N/A	0.146752	1.21849	#N/A	#N/A	1.57412	#N/A	#N/A	#N/A	#N/A	#N/A	#N/A	0.138092	#N/A	#N/A	#N/A	#N/A	#N/A	#N/A	#N/A	7	ENSG00000151468	CCDC3	protein_coding	coiled-coil domain containing 3 [Source:HGNC Symbol;Acc:HGNC:23813]
NAP1L2	#N/A	#N/A	0.0144919	#N/A	#N/A	0.188133	0.1123	#N/A	#N/A	0.174595	0.128718	#N/A	0.178224	#N/A	#N/A	#N/A	#N/A	#N/A	#N/A	0.114526	#N/A	#N/A	#N/A	#N/A	#N/A	#N/A	#N/A	7	ENSG00000186462	NAP1L2	protein_coding	nucleosome assembly protein 1 like 2 [Source:HGNC Symbol;Acc:HGNC:7638]
FOS	#N/A	#N/A	0.0105418	#N/A	#N/A	#N/A	#N/A	#N/A	#N/A	#N/A	#N/A	#N/A	#N/A	#N/A	#N/A	#N/A	0.0180114	#N/A	#N/A	#N/A	0.0792048	#N/A	0.0719716	0.0556129	0.0107826	0.0694863	#N/A	7	ENSG00000170345	FOS	protein_coding	Fos proto-oncogene, AP-1 transcription factor subunit [Source:HGNC Symbol;Acc:HGNC:3796]
CBX4	#N/A	#N/A	0.468836	#N/A	0.874041	#N/A	#N/A	#N/A	1.21327	#N/A	#N/A	0.642284	0.812058	#N/A	#N/A	#N/A	#N/A	#N/A	#N/A	8.35181	#N/A	#N/A	#N/A	#N/A	#N/A	#N/A	1.23098	7	ENSG00000141582	CBX4	protein_coding	chromobox 4 [Source:HGNC Symbol;Acc:HGNC:1554]
ITGB1	#N/A	#N/A	#N/A	#N/A	1.99221	0.958094	1.35705	1.04575	0.839763	#N/A	0.727388	#N/A	#N/A	#N/A	#N/A	#N/A	#N/A	1.50431	#N/A	#N/A	#N/A	#N/A	#N/A	#N/A	#N/A	#N/A	#N/A	7	ENSG00000150093	ITGB1	protein_coding	integrin subunit beta 1 [Source:HGNC Symbol;Acc:HGNC:6153]
PVT1	#N/A	#N/A	#N/A	#N/A	1.23169	#N/A	#N/A	#N/A	#N/A	0.838245	#N/A	#N/A	#N/A	#N/A	#N/A	1.67493	#N/A	1.59521	#N/A	8.75614	#N/A	#N/A	1.25901	#N/A	0.710143	#N/A	#N/A	7	ENSG00000249859	PVT1	lncRNA	Pvt1 oncogene [Source:HGNC Symbol;Acc:HGNC:9709]
#259351	#N/A	#N/A	#N/A	#N/A	0.0235892	0.145314	#N/A	#N/A	#N/A	0.133273	#N/A	#N/A	0.139524	#N/A	#N/A	#N/A	#N/A	#N/A	#N/A	#N/A	2.12982	0.148525	#N/A	#N/A	#N/A	0.100343	#N/A	7	ENSG00000259351		lncRNA	novel transcript, antisense to DAPK2
MIR99AHG	#N/A	#N/A	#N/A	#N/A	0.0205285	#N/A	#N/A	#N/A	0.0976818	#N/A	#N/A	0.0860488	#N/A	#N/A	#N/A	0.291656	#N/A	#N/A	#N/A	#N/A	#N/A	0.44827	#N/A	0.803583	0.833221	#N/A	#N/A	7	ENSG00000215386	MIR99AHG	lncRNA	mir-99a-let-7c cluster host gene [Source:HGNC Symbol;Acc:HGNC:1274]
SYT11	#N/A	#N/A	#N/A	#N/A	1.70535	1.40741	#N/A	1.33762	#N/A	#N/A	1.0061	#N/A	#N/A	#N/A	#N/A	#N/A	#N/A	1.05243	3.39274	0.740784	#N/A	#N/A	#N/A	#N/A	#N/A	#N/A	#N/A	7	ENSG00000132718	SYT11	protein_coding	synaptotagmin 11 [Source:HGNC Symbol;Acc:HGNC:19239]
GLUD1	#N/A	#N/A	#N/A	#N/A	0.712861	#N/A	#N/A	#N/A	#N/A	#N/A	#N/A	0.565336	#N/A	#N/A	#N/A	#N/A	#N/A	0.817964	0.673048	6.43239	#N/A	#N/A	0.526007	#N/A	#N/A	#N/A	1.08	7	ENSG00000148672	GLUD1	protein_coding	glutamate dehydrogenase 1 [Source:HGNC Symbol;Acc:HGNC:4335]
#279762	#N/A	#N/A	#N/A	#N/A	0.207513	2.00453	#N/A	#N/A	#N/A	2.0842	1.22503	#N/A	3.06184	#N/A	#N/A	#N/A	0.32793	#N/A	#N/A	0.183865	#N/A	#N/A	#N/A	#N/A	#N/A	#N/A	#N/A	7	ENSG00000279762		lncRNA	novel transcript, antisense to PSMD11
AKAP1	#N/A	#N/A	#N/A	#N/A	1.03716	#N/A	#N/A	#N/A	#N/A	1.12674	#N/A	#N/A	#N/A	#N/A	#N/A	1.59201	#N/A	#N/A	#N/A	3.11677	#N/A	#N/A	1.03866	#N/A	1.01756	1.14796	#N/A	7	ENSG00000121057	AKAP1	protein_coding	A-kinase anchoring protein 1 [Source:HGNC Symbol;Acc:HGNC:367]
DUSP4	#N/A	#N/A	#N/A	#N/A	0.00866085	0.0312768	0.0376161	0.0410959	0.0381925	0.0283263	#N/A	#N/A	#N/A	#N/A	#N/A	#N/A	#N/A	#N/A	#N/A	0.0468329	#N/A	#N/A	#N/A	#N/A	#N/A	#N/A	#N/A	7	ENSG00000120875	DUSP4	protein_coding	dual specificity phosphatase 4 [Source:HGNC Symbol;Acc:HGNC:3070]
KLRG1	#N/A	#N/A	#N/A	#N/A	1.02976	2.05022	1.76528	#N/A	1.14888	1.84231	#N/A	#N/A	1.64945	#N/A	#N/A	#N/A	#N/A	#N/A	#N/A	1.12046	#N/A	#N/A	#N/A	#N/A	#N/A	#N/A	#N/A	7	ENSG00000139187	KLRG1	protein_coding	killer cell lectin like receptor G1 [Source:HGNC Symbol;Acc:HGNC:6380]
LHFPL5	#N/A	#N/A	#N/A	#N/A	0.801956	1.08695	0.93969	0.806326	0.754301	#N/A	#N/A	#N/A	1.90166	#N/A	#N/A	#N/A	#N/A	#N/A	#N/A	0.37132	#N/A	#N/A	#N/A	#N/A	#N/A	#N/A	#N/A	7	ENSG00000197753	LHFPL5	protein_coding	LHFPL tetraspan subfamily member 5 [Source:HGNC Symbol;Acc:HGNC:21253]
UPP2	#N/A	#N/A	#N/A	#N/A	0.091534	#N/A	0.211842	#N/A	0.186615	1.15596	#N/A	#N/A	1.08145	#N/A	#N/A	1.06683	#N/A	#N/A	#N/A	0.188051	#N/A	#N/A	#N/A	#N/A	#N/A	#N/A	#N/A	7	ENSG00000007001	UPP2	protein_coding	uridine phosphorylase 2 [Source:HGNC Symbol;Acc:HGNC:23061]
ACTA2-AS1	#N/A	#N/A	#N/A	#N/A	0.0235841	0.138881	#N/A	#N/A	#N/A	0.140107	0.128288	0.0924418	0.129916	#N/A	0.0484962	#N/A	#N/A	#N/A	#N/A	#N/A	#N/A	#N/A	#N/A	#N/A	#N/A	#N/A	#N/A	7	ENSG00000180139	ACTA2-AS1	lncRNA	ACTA2 antisense RNA 1 [Source:HGNC Symbol;Acc:HGNC:45169]
LYPLAL1-AS1	#N/A	#N/A	#N/A	#N/A	0.0247707	0.16762	#N/A	#N/A	#N/A	#N/A	0.14178	0.154405	#N/A	#N/A	#N/A	#N/A	#N/A	#N/A	#N/A	#N/A	#N/A	#N/A	0.363537	0.240595	0.18368	#N/A	#N/A	7	ENSG00000228536	LYPLAL1-AS1	lncRNA	LYPLAL1 antisense RNA 1 [Source:HGNC Symbol;Acc:HGNC:54054]
DNAAF4	#N/A	#N/A	#N/A	#N/A	0.0488839	#N/A	#N/A	#N/A	#N/A	#N/A	#N/A	#N/A	#N/A	#N/A	#N/A	2.35728	0.163879	#N/A	#N/A	0.187656	#N/A	#N/A	2.8721	2.75777	0.979441	#N/A	#N/A	7	ENSG00000256061	DNAAF4	protein_coding	dynein axonemal assembly factor 4 [Source:HGNC Symbol;Acc:HGNC:21493]
BCL2	#N/A	#N/A	#N/A	#N/A	#N/A	2.5511	3.07263	0.750672	3.6339	3.88603	#N/A	#N/A	2.01929	#N/A	#N/A	#N/A	#N/A	#N/A	#N/A	9.86601	#N/A	#N/A	#N/A	#N/A	#N/A	#N/A	#N/A	7	ENSG00000171791	BCL2	protein_coding	BCL2 apoptosis regulator [Source:HGNC Symbol;Acc:HGNC:990]
ZEB1	#N/A	#N/A	#N/A	#N/A	#N/A	4.12773	4.94615	3.21554	5.73018	4.34066	#N/A	#N/A	2.49034	#N/A	#N/A	#N/A	#N/A	#N/A	#N/A	6.01033	#N/A	#N/A	#N/A	#N/A	#N/A	#N/A	#N/A	7	ENSG00000148516	ZEB1	protein_coding	zinc finger E-box binding homeobox 1 [Source:HGNC Symbol;Acc:HGNC:11642]
SVIP	#N/A	#N/A	#N/A	#N/A	#N/A	4.83327	2.86328	3.33784	3.36059	3.66659	1.81924	#N/A	1.5463	#N/A	#N/A	#N/A	#N/A	#N/A	#N/A	#N/A	#N/A	#N/A	#N/A	#N/A	#N/A	#N/A	#N/A	7	ENSG00000198168	SVIP	protein_coding	small VCP interacting protein [Source:HGNC Symbol;Acc:HGNC:25238]
OXCT1	#N/A	#N/A	#N/A	#N/A	#N/A	2.44114	2.14504	1.73453	1.69332	2.31096	#N/A	#N/A	2.131	#N/A	#N/A	#N/A	#N/A	#N/A	#N/A	7.4488	#N/A	#N/A	#N/A	#N/A	#N/A	#N/A	#N/A	7	ENSG00000083720	OXCT1	protein_coding	3-oxoacid CoA-transferase 1 [Source:HGNC Symbol;Acc:HGNC:8527]
H4C3	#N/A	#N/A	#N/A	#N/A	#N/A	4.76392	4.71689	3.46732	3.13278	2.51338	#N/A	#N/A	#N/A	#N/A	#N/A	#N/A	#N/A	1.24363	#N/A	5.63374	#N/A	#N/A	#N/A	#N/A	#N/A	#N/A	#N/A	7	ENSG00000197061	H4C3	protein_coding	H4 clustered histone 3 [Source:HGNC Symbol;Acc:HGNC:4787]
SIT1	#N/A	#N/A	#N/A	#N/A	#N/A	0.278768	0.221731	0.20114	#N/A	0.245819	1.77255	#N/A	3.86738	#N/A	#N/A	#N/A	#N/A	#N/A	#N/A	0.150396	#N/A	#N/A	#N/A	#N/A	#N/A	#N/A	#N/A	7	ENSG00000137078	SIT1	protein_coding	signaling threshold regulating transmembrane adaptor 1 [Source:HGNC Symbol;Acc:HGNC:17710]
S1PR1	#N/A	#N/A	#N/A	#N/A	#N/A	5.92848	0.434831	0.360688	#N/A	4.62013	2.13801	#N/A	4.09598	#N/A	#N/A	#N/A	#N/A	#N/A	#N/A	0.31203	#N/A	#N/A	#N/A	#N/A	#N/A	#N/A	#N/A	7	ENSG00000170989	S1PR1	protein_coding	sphingosine-1-phosphate receptor 1 [Source:HGNC Symbol;Acc:HGNC:3165]
NIPAL3	#N/A	#N/A	#N/A	#N/A	#N/A	1.85699	1.98901	1.63948	2.78001	1.86383	#N/A	#N/A	1.67962	#N/A	#N/A	#N/A	#N/A	#N/A	#N/A	3.62424	#N/A	#N/A	#N/A	#N/A	#N/A	#N/A	#N/A	7	ENSG00000001461	NIPAL3	protein_coding	NIPA like domain containing 3 [Source:HGNC Symbol;Acc:HGNC:25233]
KHDC1-AS1	#N/A	#N/A	#N/A	#N/A	#N/A	4.03165	2.95078	1.40319	#N/A	3.90333	1.56554	#N/A	3.26835	#N/A	#N/A	#N/A	#N/A	#N/A	#N/A	2.26319	#N/A	#N/A	#N/A	#N/A	#N/A	#N/A	#N/A	7	ENSG00000229852	KHDC1-AS1	lncRNA	KHDC1 antisense RNA 1 [Source:HGNC Symbol;Acc:HGNC:55468]
H3C12	#N/A	#N/A	#N/A	#N/A	#N/A	3.23026	1.70561	1.53363	0.766311	0.994077	#N/A	#N/A	1.86981	#N/A	#N/A	#N/A	#N/A	#N/A	#N/A	1.50386	#N/A	#N/A	#N/A	#N/A	#N/A	#N/A	#N/A	7	ENSG00000197153	H3C12	protein_coding	H3 clustered histone 12 [Source:HGNC Symbol;Acc:HGNC:4774]
KIF2A	#N/A	#N/A	#N/A	#N/A	#N/A	1.10679	1.59776	0.596787	1.79126	0.635149	0.57098	#N/A	1.04813	#N/A	#N/A	#N/A	#N/A	#N/A	#N/A	#N/A	#N/A	#N/A	#N/A	#N/A	#N/A	#N/A	#N/A	7	ENSG00000068796	KIF2A	protein_coding	kinesin family member 2A [Source:HGNC Symbol;Acc:HGNC:6318]
CD320	#N/A	#N/A	#N/A	#N/A	#N/A	3.89397	0.940902	#N/A	0.685018	4.39786	2.52505	#N/A	4.07133	#N/A	#N/A	#N/A	#N/A	#N/A	#N/A	0.622539	#N/A	#N/A	#N/A	#N/A	#N/A	#N/A	#N/A	7	ENSG00000167775	CD320	protein_coding	CD320 molecule [Source:HGNC Symbol;Acc:HGNC:16692]
CDC14B	#N/A	#N/A	#N/A	#N/A	#N/A	2.436	0.484906	#N/A	#N/A	3.38863	2.09136	#N/A	3.48038	#N/A	#N/A	#N/A	0.819973	#N/A	#N/A	#N/A	#N/A	#N/A	#N/A	#N/A	#N/A	1.13718	#N/A	7	ENSG00000081377	CDC14B	protein_coding	cell division cycle 14B [Source:HGNC Symbol;Acc:HGNC:1719]
SLC30A4	#N/A	#N/A	#N/A	#N/A	#N/A	3.71319	0.222085	0.21252	#N/A	1.99518	#N/A	#N/A	2.58158	#N/A	#N/A	#N/A	#N/A	#N/A	#N/A	0.153462	#N/A	#N/A	#N/A	#N/A	#N/A	0.232675	#N/A	7	ENSG00000104154	SLC30A4	protein_coding	solute carrier family 30 member 4 [Source:HGNC Symbol;Acc:HGNC:11015]
MAP9	#N/A	#N/A	#N/A	#N/A	#N/A	4.11533	0.258569	#N/A	0.232541	5.46548	1.56523	#N/A	4.5206	#N/A	#N/A	#N/A	#N/A	#N/A	#N/A	0.23487	#N/A	#N/A	#N/A	#N/A	#N/A	#N/A	#N/A	7	ENSG00000164114	MAP9	protein_coding	microtubule associated protein 9 [Source:HGNC Symbol;Acc:HGNC:26118]
#286458	#N/A	#N/A	#N/A	#N/A	#N/A	2.69222	2.42238	1.24278	0.914066	1.23498	#N/A	#N/A	2.64841	#N/A	#N/A	#N/A	#N/A	#N/A	#N/A	0.754575	#N/A	#N/A	#N/A	#N/A	#N/A	#N/A	#N/A	7	ENSG00000286458		lncRNA	novel transcript, antisense to AGBL3and CALD1
FRMD5	#N/A	#N/A	#N/A	#N/A	#N/A	3.49093	#N/A	0.697738	0.444222	2.26521	1.36206	#N/A	5.55996	#N/A	#N/A	#N/A	#N/A	#N/A	#N/A	0.437493	#N/A	#N/A	#N/A	#N/A	#N/A	#N/A	#N/A	7	ENSG00000171877	FRMD5	protein_coding	FERM domain containing 5 [Source:HGNC Symbol;Acc:HGNC:28214]
LAX1	#N/A	#N/A	#N/A	#N/A	#N/A	3.24306	0.486585	0.519713	#N/A	3.83643	1.64835	#N/A	3.68348	#N/A	#N/A	#N/A	#N/A	#N/A	#N/A	0.291948	#N/A	#N/A	#N/A	#N/A	#N/A	#N/A	#N/A	7	ENSG00000122188	LAX1	protein_coding	lymphocyte transmembrane adaptor 1 [Source:HGNC Symbol;Acc:HGNC:26005]
#229151	#N/A	#N/A	#N/A	#N/A	#N/A	4.0331	#N/A	1.41875	0.795969	3.20286	1.6338	#N/A	2.88385	#N/A	#N/A	#N/A	#N/A	#N/A	#N/A	0.686108	#N/A	#N/A	#N/A	#N/A	#N/A	#N/A	#N/A	7	ENSG00000229151		lncRNA	novel transcript
SEPTIN1	#N/A	#N/A	#N/A	#N/A	#N/A	3.74921	3.32796	3.23633	2.3212	4.4232	1.9079	#N/A	3.01772	#N/A	#N/A	#N/A	#N/A	#N/A	#N/A	#N/A	#N/A	#N/A	#N/A	#N/A	#N/A	#N/A	#N/A	7	ENSG00000180096	SEPTIN1	protein_coding	septin 1 [Source:HGNC Symbol;Acc:HGNC:2879]
ORMDL3	#N/A	#N/A	#N/A	#N/A	#N/A	0.361125	0.324719	0.234087	0.216545	1.08547	1.21979	#N/A	1.48486	#N/A	#N/A	#N/A	#N/A	#N/A	#N/A	#N/A	#N/A	#N/A	#N/A	#N/A	#N/A	#N/A	#N/A	7	ENSG00000172057	ORMDL3	protein_coding	ORMDL sphingolipid biosynthesis regulator 3 [Source:HGNC Symbol;Acc:HGNC:16038]
#242880	#N/A	#N/A	#N/A	#N/A	#N/A	2.0857	2.27669	3.68412	#N/A	2.07669	1.87866	#N/A	2.31747	#N/A	#N/A	#N/A	#N/A	#N/A	#N/A	4.70459	#N/A	#N/A	#N/A	#N/A	#N/A	#N/A	#N/A	7	ENSG00000242880		lncRNA	novel transcript
TLE5	#N/A	#N/A	#N/A	#N/A	#N/A	1.17841	1.77586	1.50432	1.24968	1.32062	0.63317	#N/A	#N/A	#N/A	#N/A	#N/A	#N/A	#N/A	#N/A	3.40802	#N/A	#N/A	#N/A	#N/A	#N/A	#N/A	#N/A	7	ENSG00000104964	TLE5	protein_coding	TLE family member 5, transcriptional modulator [Source:HGNC Symbol;Acc:HGNC:307]
CARMIL2	#N/A	#N/A	#N/A	#N/A	#N/A	3.6303	0.696208	#N/A	0.376375	3.73662	1.68348	#N/A	3.79023	#N/A	#N/A	#N/A	#N/A	#N/A	#N/A	0.477792	#N/A	#N/A	#N/A	#N/A	#N/A	#N/A	#N/A	7	ENSG00000159753	CARMIL2	protein_coding	capping protein regulator and myosin 1 linker 2 [Source:HGNC Symbol;Acc:HGNC:27089]
ODF2L	#N/A	#N/A	#N/A	#N/A	#N/A	1.28994	2.28876	1.49619	3.44466	#N/A	0.668424	#N/A	1.28817	#N/A	#N/A	#N/A	#N/A	#N/A	#N/A	4.87695	#N/A	#N/A	#N/A	#N/A	#N/A	#N/A	#N/A	7	ENSG00000122417	ODF2L	protein_coding	outer dense fiber of sperm tails 2 like [Source:HGNC Symbol;Acc:HGNC:29225]
ZNF506	#N/A	#N/A	#N/A	#N/A	#N/A	1.10193	1.63337	#N/A	1.27887	#N/A	0.544269	#N/A	0.986856	#N/A	#N/A	#N/A	#N/A	#N/A	0.74298	7.83903	#N/A	#N/A	#N/A	#N/A	#N/A	#N/A	#N/A	7	ENSG00000081665	ZNF506	protein_coding	zinc finger protein 506 [Source:HGNC Symbol;Acc:HGNC:23780]
TRAPPC2	#N/A	#N/A	#N/A	#N/A	#N/A	1.618	1.38043	#N/A	1.14426	0.921363	0.891556	#N/A	1.08803	#N/A	#N/A	#N/A	#N/A	#N/A	#N/A	1.39519	#N/A	#N/A	#N/A	#N/A	#N/A	#N/A	#N/A	7	ENSG00000196459	TRAPPC2	protein_coding	trafficking protein particle complex subunit 2 [Source:HGNC Symbol;Acc:HGNC:23068]
LRP10	#N/A	#N/A	#N/A	#N/A	#N/A	1.547	1.15886	#N/A	#N/A	0.731194	0.805546	#N/A	#N/A	#N/A	#N/A	#N/A	#N/A	0.942825	#N/A	2.35473	#N/A	#N/A	#N/A	#N/A	#N/A	#N/A	1.76467	7	ENSG00000197324	LRP10	protein_coding	LDL receptor related protein 10 [Source:HGNC Symbol;Acc:HGNC:14553]
ARHGEF12	#N/A	#N/A	#N/A	#N/A	#N/A	1.70767	1.56344	1.52277	2.30982	1.00807	1.43579	#N/A	2.03856	#N/A	#N/A	#N/A	#N/A	#N/A	#N/A	#N/A	#N/A	#N/A	#N/A	#N/A	#N/A	#N/A	#N/A	7	ENSG00000196914	ARHGEF12	protein_coding	Rho guanine nucleotide exchange factor 12 [Source:HGNC Symbol;Acc:HGNC:14193]
OCIAD2	#N/A	#N/A	#N/A	#N/A	#N/A	3.74765	0.130321	0.127029	#N/A	0.626367	0.808055	#N/A	1.23943	#N/A	#N/A	#N/A	#N/A	#N/A	#N/A	0.110906	#N/A	#N/A	#N/A	#N/A	#N/A	#N/A	#N/A	7	ENSG00000145247	OCIAD2	protein_coding	OCIA domain containing 2 [Source:HGNC Symbol;Acc:HGNC:28685]
THEM4	#N/A	#N/A	#N/A	#N/A	#N/A	1.93575	2.33845	1.22926	1.98285	1.55913	#N/A	#N/A	1.61407	#N/A	#N/A	#N/A	#N/A	#N/A	#N/A	2.10621	#N/A	#N/A	#N/A	#N/A	#N/A	#N/A	#N/A	7	ENSG00000159445	THEM4	protein_coding	thioesterase superfamily member 4 [Source:HGNC Symbol;Acc:HGNC:17947]
DOCK9	#N/A	#N/A	#N/A	#N/A	#N/A	4.02643	2.44993	#N/A	3.22038	3.00533	1.02137	#N/A	3.53216	#N/A	#N/A	#N/A	#N/A	#N/A	#N/A	6.75963	#N/A	#N/A	#N/A	#N/A	#N/A	#N/A	#N/A	7	ENSG00000088387	DOCK9	protein_coding	dedicator of cytokinesis 9 [Source:HGNC Symbol;Acc:HGNC:14132]
LSM6	#N/A	#N/A	#N/A	#N/A	#N/A	1.46949	1.85222	#N/A	1.54308	#N/A	#N/A	#N/A	#N/A	0.775392	#N/A	0.665975	#N/A	1.27774	#N/A	6.84292	#N/A	#N/A	#N/A	#N/A	#N/A	#N/A	#N/A	7	ENSG00000164167	LSM6	protein_coding	LSM6 homolog, U6 small nuclear RNA and mRNA degradation associated [Source:HGNC Symbol;Acc:HGNC:17017]
VAMP1	#N/A	#N/A	#N/A	#N/A	#N/A	1.84912	1.44812	2.10633	1.68136	2.54865	#N/A	#N/A	2.13075	#N/A	#N/A	#N/A	#N/A	#N/A	#N/A	4.23055	#N/A	#N/A	#N/A	#N/A	#N/A	#N/A	#N/A	7	ENSG00000139190	VAMP1	protein_coding	vesicle associated membrane protein 1 [Source:HGNC Symbol;Acc:HGNC:12642]
NIPA1#170113	#N/A	#N/A	#N/A	#N/A	#N/A	2.27284	1.80021	3.23885	1.76998	3.50203	#N/A	#N/A	2.74912	#N/A	#N/A	#N/A	#N/A	#N/A	#N/A	3.67621	#N/A	#N/A	#N/A	#N/A	#N/A	#N/A	#N/A	7	ENSG00000170113	NIPA1	protein_coding	NIPA magnesium transporter 1 [Source:HGNC Symbol;Acc:HGNC:17043]
SLAIN1	#N/A	#N/A	#N/A	#N/A	#N/A	2.08745	1.34113	#N/A	1.69536	2.82229	1.74816	#N/A	2.12451	#N/A	#N/A	#N/A	#N/A	#N/A	#N/A	1.54429	#N/A	#N/A	#N/A	#N/A	#N/A	#N/A	#N/A	7	ENSG00000139737	SLAIN1	protein_coding	SLAIN motif family member 1 [Source:HGNC Symbol;Acc:HGNC:26387]
PKIA-AS1	#N/A	#N/A	#N/A	#N/A	#N/A	2.77185	0.647697	#N/A	0.528185	2.05396	1.08766	#N/A	3.89308	#N/A	#N/A	#N/A	#N/A	#N/A	#N/A	0.412585	#N/A	#N/A	#N/A	#N/A	#N/A	#N/A	#N/A	7	ENSG00000254266	PKIA-AS1	lncRNA	PKIA antisense RNA 1 [Source:HGNC Symbol;Acc:HGNC:51659]
CD200	#N/A	#N/A	#N/A	#N/A	#N/A	0.241742	#N/A	#N/A	#N/A	0.20007	#N/A	0.164389	0.332683	#N/A	#N/A	1.00544	#N/A	#N/A	#N/A	#N/A	#N/A	#N/A	0.76803	1.28604	#N/A	#N/A	#N/A	7	ENSG00000091972	CD200	protein_coding	CD200 molecule [Source:HGNC Symbol;Acc:HGNC:7203]
LINC-PINT	#N/A	#N/A	#N/A	#N/A	#N/A	1.16324	1.7127	1.10544	1.19915	#N/A	1.13864	#N/A	1.49221	#N/A	#N/A	#N/A	#N/A	#N/A	#N/A	7.77083	#N/A	#N/A	#N/A	#N/A	#N/A	#N/A	#N/A	7	ENSG00000231721	LINC-PINT	lncRNA	long intergenic non-protein coding RNA, p53 induced transcript [Source:HGNC Symbol;Acc:HGNC:26885]
ZNF66#160229	#N/A	#N/A	#N/A	#N/A	#N/A	1.65868	1.68567	1.50986	1.66426	#N/A	0.831858	#N/A	1.46426	#N/A	#N/A	#N/A	#N/A	#N/A	#N/A	4.88113	#N/A	#N/A	#N/A	#N/A	#N/A	#N/A	#N/A	7	ENSG00000160229	ZNF66	protein_coding	zinc finger protein 66 [Source:HGNC Symbol;Acc:HGNC:13135]
EFCAB7	#N/A	#N/A	#N/A	#N/A	#N/A	2.05397	1.93778	2.15779	0.891107	1.60215	1.58581	#N/A	1.90519	#N/A	#N/A	#N/A	#N/A	#N/A	#N/A	#N/A	#N/A	#N/A	#N/A	#N/A	#N/A	#N/A	#N/A	7	ENSG00000203965	EFCAB7	protein_coding	EF-hand calcium binding domain 7 [Source:HGNC Symbol;Acc:HGNC:29379]
MPHOSPH8	#N/A	#N/A	#N/A	#N/A	#N/A	0.754573	0.984091	1.07504	1.17984	#N/A	0.720373	#N/A	0.368008	#N/A	#N/A	#N/A	#N/A	#N/A	#N/A	5.98006	#N/A	#N/A	#N/A	#N/A	#N/A	#N/A	#N/A	7	ENSG00000196199	MPHOSPH8	protein_coding	M-phase phosphoprotein 8 [Source:HGNC Symbol;Acc:HGNC:29810]
CCDC138	#N/A	#N/A	#N/A	#N/A	#N/A	1.62379	2.81321	1.70559	#N/A	1.14703	1.34473	#N/A	1.99056	#N/A	#N/A	#N/A	#N/A	#N/A	#N/A	7.79039	#N/A	#N/A	#N/A	#N/A	#N/A	#N/A	#N/A	7	ENSG00000163006	CCDC138	protein_coding	coiled-coil domain containing 138 [Source:HGNC Symbol;Acc:HGNC:26531]
ZNHIT6	#N/A	#N/A	#N/A	#N/A	#N/A	1.0512	1.43119	0.98485	1.49967	0.550373	#N/A	#N/A	0.898265	#N/A	#N/A	#N/A	#N/A	#N/A	#N/A	5.03234	#N/A	#N/A	#N/A	#N/A	#N/A	#N/A	#N/A	7	ENSG00000117174	ZNHIT6	protein_coding	zinc finger HIT-type containing 6 [Source:HGNC Symbol;Acc:HGNC:26089]
HINT1	#N/A	#N/A	#N/A	#N/A	#N/A	1.42311	1.67262	0.856468	1.52223	1.19084	#N/A	#N/A	#N/A	#N/A	#N/A	0.682163	#N/A	#N/A	#N/A	4.87431	#N/A	#N/A	#N/A	#N/A	#N/A	#N/A	#N/A	7	ENSG00000169567	HINT1	protein_coding	histidine triad nucleotide binding protein 1 [Source:HGNC Symbol;Acc:HGNC:4912]
ZNF544	#N/A	#N/A	#N/A	#N/A	#N/A	1.23626	1.53169	1.2829	1.38275	1.16273	#N/A	#N/A	1.64284	#N/A	#N/A	#N/A	#N/A	#N/A	#N/A	4.63379	#N/A	#N/A	#N/A	#N/A	#N/A	#N/A	#N/A	7	ENSG00000198131	ZNF544	protein_coding	zinc finger protein 544 [Source:HGNC Symbol;Acc:HGNC:16759]
HIBCH	#N/A	#N/A	#N/A	#N/A	#N/A	0.802384	1.13226	1.15374	1.15227	0.914311	#N/A	#N/A	0.984602	#N/A	#N/A	#N/A	#N/A	#N/A	#N/A	5.26359	#N/A	#N/A	#N/A	#N/A	#N/A	#N/A	#N/A	7	ENSG00000198130	HIBCH	protein_coding	3-hydroxyisobutyryl-CoA hydrolase [Source:HGNC Symbol;Acc:HGNC:4908]
SGCE	#N/A	#N/A	#N/A	#N/A	#N/A	2.07317	1.71311	1.91527	2.7463	1.0894	#N/A	#N/A	2.78299	#N/A	#N/A	#N/A	#N/A	#N/A	#N/A	6.22365	#N/A	#N/A	#N/A	#N/A	#N/A	#N/A	#N/A	7	ENSG00000127990	SGCE	protein_coding	sarcoglycan epsilon [Source:HGNC Symbol;Acc:HGNC:10808]
DIMT1	#N/A	#N/A	#N/A	#N/A	#N/A	1.30074	1.32224	#N/A	1.36509	0.838848	0.759755	#N/A	1.30071	#N/A	#N/A	#N/A	#N/A	#N/A	#N/A	4.86475	#N/A	#N/A	#N/A	#N/A	#N/A	#N/A	#N/A	7	ENSG00000086189	DIMT1	protein_coding	DIM1 rRNA methyltransferase and ribosome maturation factor [Source:HGNC Symbol;Acc:HGNC:30217]
BDH1#161267	#N/A	#N/A	#N/A	#N/A	#N/A	1.92201	1.5325	1.47001	0.9241	3.18575	#N/A	#N/A	2.10137	#N/A	#N/A	#N/A	#N/A	#N/A	#N/A	0.84151	#N/A	#N/A	#N/A	#N/A	#N/A	#N/A	#N/A	7	ENSG00000161267	BDH1	protein_coding	3-hydroxybutyrate dehydrogenase 1 [Source:HGNC Symbol;Acc:HGNC:1027]
SYNE2	#N/A	#N/A	#N/A	#N/A	#N/A	3.40366	3.89985	1.88996	2.3681	2.19401	#N/A	#N/A	3.01653	#N/A	#N/A	#N/A	#N/A	#N/A	#N/A	3.79171	#N/A	#N/A	#N/A	#N/A	#N/A	#N/A	#N/A	7	ENSG00000054654	SYNE2	protein_coding	spectrin repeat containing nuclear envelope protein 2 [Source:HGNC Symbol;Acc:HGNC:17084]
ACYP1	#N/A	#N/A	#N/A	#N/A	#N/A	1.95262	1.51062	0.666007	0.693167	#N/A	0.870091	#N/A	1.09784	#N/A	#N/A	#N/A	#N/A	#N/A	#N/A	0.566576	#N/A	#N/A	#N/A	#N/A	#N/A	#N/A	#N/A	7	ENSG00000119640	ACYP1	protein_coding	acylphosphatase 1 [Source:HGNC Symbol;Acc:HGNC:179]
KCNK12	#N/A	#N/A	#N/A	#N/A	#N/A	3.40029	0.214026	0.19823	#N/A	1.57391	0.542104	#N/A	4.24171	#N/A	#N/A	#N/A	#N/A	#N/A	#N/A	0.1915	#N/A	#N/A	#N/A	#N/A	#N/A	#N/A	#N/A	7	ENSG00000184261	KCNK12	protein_coding	potassium two pore domain channel subfamily K member 12 [Source:HGNC Symbol;Acc:HGNC:6274]
ZNF880	#N/A	#N/A	#N/A	#N/A	#N/A	2.11573	0.653895	0.709491	0.311665	1.18914	#N/A	#N/A	1.06541	#N/A	#N/A	#N/A	#N/A	#N/A	#N/A	0.250867	#N/A	#N/A	#N/A	#N/A	#N/A	#N/A	#N/A	7	ENSG00000221923	ZNF880	protein_coding	zinc finger protein 880 [Source:HGNC Symbol;Acc:HGNC:37249]
EMB	#N/A	#N/A	#N/A	#N/A	#N/A	0.812126	1.09159	#N/A	1.29883	4.51091	0.670948	#N/A	1.26569	#N/A	#N/A	#N/A	#N/A	#N/A	#N/A	4.70427	#N/A	#N/A	#N/A	#N/A	#N/A	#N/A	#N/A	7	ENSG00000170571	EMB	protein_coding	embigin [Source:HGNC Symbol;Acc:HGNC:30465]
MDC1#137337	#N/A	#N/A	#N/A	#N/A	#N/A	1.73486	1.78418	1.86582	#N/A	1.44426	1.08478	#N/A	1.82243	#N/A	#N/A	#N/A	#N/A	#N/A	#N/A	4.01551	#N/A	#N/A	#N/A	#N/A	#N/A	#N/A	#N/A	7	ENSG00000137337	MDC1	protein_coding	mediator of DNA damage checkpoint 1 [Source:HGNC Symbol;Acc:HGNC:21163]
#247121	#N/A	#N/A	#N/A	#N/A	#N/A	1.74866	1.71897	1.45054	1.79255	#N/A	#N/A	#N/A	2.02645	#N/A	#N/A	#N/A	#N/A	#N/A	#N/A	4.49306	#N/A	#N/A	#N/A	#N/A	0.683868	#N/A	#N/A	7	ENSG00000247121		lncRNA	novel transcript, antisense to LNPEP and ERAP2
TDRD15	#N/A	#N/A	#N/A	#N/A	#N/A	0.235636	#N/A	#N/A	#N/A	0.22725	0.174295	#N/A	0.224609	#N/A	#N/A	#N/A	#N/A	#N/A	#N/A	#N/A	2.34255	#N/A	#N/A	#N/A	0.165728	0.126768	#N/A	7	ENSG00000218819	TDRD15	protein_coding	tudor domain containing 15 [Source:HGNC Symbol;Acc:HGNC:45037]
ZNF527	#N/A	#N/A	#N/A	#N/A	#N/A	2.46745	0.506249	#N/A	0.230236	1.40551	1.11349	#N/A	1.36414	#N/A	#N/A	#N/A	#N/A	#N/A	#N/A	0.190182	#N/A	#N/A	#N/A	#N/A	#N/A	#N/A	#N/A	7	ENSG00000189164	ZNF527	protein_coding	zinc finger protein 527 [Source:HGNC Symbol;Acc:HGNC:29385]
#249061	#N/A	#N/A	#N/A	#N/A	#N/A	0.979992	0.158981	#N/A	0.140335	0.674323	#N/A	#N/A	0.482529	#N/A	#N/A	#N/A	#N/A	0.119086	#N/A	#N/A	#N/A	#N/A	1.88275	#N/A	#N/A	#N/A	#N/A	7	ENSG00000249061		lncRNA	novel transcript
ABCD2	#N/A	#N/A	#N/A	#N/A	#N/A	3.24849	3.36924	#N/A	1.43424	3.88908	1.1491	#N/A	2.82319	#N/A	#N/A	#N/A	#N/A	#N/A	#N/A	4.42595	#N/A	#N/A	#N/A	#N/A	#N/A	#N/A	#N/A	7	ENSG00000173208	ABCD2	protein_coding	ATP binding cassette subfamily D member 2 [Source:HGNC Symbol;Acc:HGNC:66]
#225420	#N/A	#N/A	#N/A	#N/A	#N/A	2.2836	0.331653	#N/A	#N/A	1.58669	1.22911	#N/A	2.44421	#N/A	#N/A	#N/A	#N/A	#N/A	#N/A	0.217587	#N/A	#N/A	#N/A	#N/A	1.52632	#N/A	#N/A	7	ENSG00000225420		lncRNA	novel transcript
#234156	#N/A	#N/A	#N/A	#N/A	#N/A	2.53376	0.171101	0.154056	0.155491	1.23548	#N/A	#N/A	2.03548	#N/A	#N/A	#N/A	#N/A	#N/A	#N/A	0.100248	#N/A	#N/A	#N/A	#N/A	#N/A	#N/A	#N/A	7	ENSG00000234156		lncRNA	novel transcript
TMEM267	#N/A	#N/A	#N/A	#N/A	#N/A	1.11998	1.25958	0.881356	1.50892	#N/A	0.624656	#N/A	0.823051	#N/A	#N/A	#N/A	#N/A	#N/A	#N/A	6.87201	#N/A	#N/A	#N/A	#N/A	#N/A	#N/A	#N/A	7	ENSG00000151881	TMEM267	protein_coding	transmembrane protein 267 [Source:HGNC Symbol;Acc:HGNC:26139]
ZNF84	#N/A	#N/A	#N/A	#N/A	#N/A	1.32886	1.27216	0.998619	1.17961	0.963996	#N/A	#N/A	1.10491	#N/A	#N/A	#N/A	#N/A	#N/A	#N/A	4.89457	#N/A	#N/A	#N/A	#N/A	#N/A	#N/A	#N/A	7	ENSG00000198040	ZNF84	protein_coding	zinc finger protein 84 [Source:HGNC Symbol;Acc:HGNC:13159]
ZCCHC4	#N/A	#N/A	#N/A	#N/A	#N/A	1.31899	1.09965	1.55453	#N/A	1.10806	#N/A	#N/A	1.18579	0.773062	#N/A	#N/A	#N/A	#N/A	#N/A	4.74914	#N/A	#N/A	#N/A	#N/A	#N/A	#N/A	#N/A	7	ENSG00000168228	ZCCHC4	protein_coding	zinc finger CCHC-type containing 4 [Source:HGNC Symbol;Acc:HGNC:22917]
TBC1D19	#N/A	#N/A	#N/A	#N/A	#N/A	1.26611	1.46677	1.04943	2.1908	0.891074	#N/A	#N/A	1.80373	#N/A	#N/A	#N/A	#N/A	#N/A	#N/A	6.5304	#N/A	#N/A	#N/A	#N/A	#N/A	#N/A	#N/A	7	ENSG00000109680	TBC1D19	protein_coding	TBC1 domain family member 19 [Source:HGNC Symbol;Acc:HGNC:25624]
TRPT1	#N/A	#N/A	#N/A	#N/A	#N/A	2.03991	0.38924	0.377334	#N/A	0.987305	#N/A	1.19005	#N/A	1.09014	#N/A	#N/A	#N/A	#N/A	#N/A	0.155703	#N/A	#N/A	#N/A	#N/A	#N/A	#N/A	#N/A	7	ENSG00000149743	TRPT1	protein_coding	tRNA phosphotransferase 1 [Source:HGNC Symbol;Acc:HGNC:20316]
ARHGDIB	#N/A	#N/A	#N/A	#N/A	#N/A	1.08963	1.09528	0.864622	1.15898	#N/A	0.698672	#N/A	#N/A	#N/A	#N/A	#N/A	#N/A	0.740922	0.656417	#N/A	#N/A	#N/A	#N/A	#N/A	#N/A	#N/A	#N/A	7	ENSG00000111348	ARHGDIB	protein_coding	Rho GDP dissociation inhibitor beta [Source:HGNC Symbol;Acc:HGNC:679]
CASTOR3	#N/A	#N/A	#N/A	#N/A	#N/A	1.27601	1.67847	#N/A	2.7691	1.51956	0.885777	#N/A	1.69642	#N/A	#N/A	#N/A	#N/A	#N/A	#N/A	7.14961	#N/A	#N/A	#N/A	#N/A	#N/A	#N/A	#N/A	7	ENSG00000239521	CASTOR3	transcribed_unprocessed_pseudogene	CASTOR family member 3 [Source:HGNC Symbol;Acc:HGNC:29954]
CDIN1	#N/A	#N/A	#N/A	#N/A	#N/A	1.27414	1.56953	1.24545	1.44543	0.834128	#N/A	#N/A	1.24972	#N/A	#N/A	#N/A	#N/A	#N/A	#N/A	5.27235	#N/A	#N/A	#N/A	#N/A	#N/A	#N/A	#N/A	7	ENSG00000186073	CDIN1	protein_coding	CDAN1 interacting nuclease 1 [Source:HGNC Symbol;Acc:HGNC:26929]
SMC3	#N/A	#N/A	#N/A	#N/A	#N/A	0.793414	1.02102	1.75036	0.91624	0.534422	0.560566	#N/A	#N/A	#N/A	#N/A	#N/A	#N/A	#N/A	#N/A	3.65984	#N/A	#N/A	#N/A	#N/A	#N/A	#N/A	#N/A	7	ENSG00000108055	SMC3	protein_coding	structural maintenance of chromosomes 3 [Source:HGNC Symbol;Acc:HGNC:2468]
SRSF10	#N/A	#N/A	#N/A	#N/A	#N/A	0.607181	0.800904	0.576941	0.89509	0.544397	#N/A	#N/A	0.542516	#N/A	#N/A	#N/A	#N/A	#N/A	#N/A	5.09138	#N/A	#N/A	#N/A	#N/A	#N/A	#N/A	#N/A	7	ENSG00000188529	SRSF10	protein_coding	serine and arginine rich splicing factor 10 [Source:HGNC Symbol;Acc:HGNC:16713]
ZNF600	#N/A	#N/A	#N/A	#N/A	#N/A	1.38128	1.07236	1.32589	#N/A	1.0008	0.968283	#N/A	1.46205	#N/A	#N/A	#N/A	#N/A	#N/A	#N/A	3.65235	#N/A	#N/A	#N/A	#N/A	#N/A	#N/A	#N/A	7	ENSG00000189190	ZNF600	protein_coding	zinc finger protein 600 [Source:HGNC Symbol;Acc:HGNC:30951]
SLC39A10	#N/A	#N/A	#N/A	#N/A	#N/A	0.714697	1.30081	#N/A	0.760621	1.05676	#N/A	#N/A	0.791911	#N/A	#N/A	#N/A	#N/A	#N/A	1.56711	5.15632	#N/A	#N/A	#N/A	#N/A	#N/A	#N/A	#N/A	7	ENSG00000196950	SLC39A10	protein_coding	solute carrier family 39 member 10 [Source:HGNC Symbol;Acc:HGNC:20861]
LYG2	#N/A	#N/A	#N/A	#N/A	#N/A	2.25004	#N/A	#N/A	0.236371	2.30642	1.00944	#N/A	2.80168	#N/A	#N/A	#N/A	#N/A	#N/A	#N/A	0.254343	#N/A	#N/A	#N/A	#N/A	#N/A	0.446563	#N/A	7	ENSG00000185674	LYG2	protein_coding	lysozyme g2 [Source:HGNC Symbol;Acc:HGNC:29615]
ZFP37	#N/A	#N/A	#N/A	#N/A	#N/A	2.31986	0.176361	#N/A	0.151831	1.74029	0.657496	#N/A	1.41443	#N/A	#N/A	#N/A	#N/A	#N/A	#N/A	0.143381	#N/A	#N/A	#N/A	#N/A	#N/A	#N/A	#N/A	7	ENSG00000136866	ZFP37	protein_coding	ZFP37 zinc finger protein [Source:HGNC Symbol;Acc:HGNC:12863]
MTRFR	#N/A	#N/A	#N/A	#N/A	#N/A	1.58052	1.08861	#N/A	1.58443	1.39325	1.03821	#N/A	1.56555	#N/A	#N/A	#N/A	#N/A	#N/A	#N/A	5.01083	#N/A	#N/A	#N/A	#N/A	#N/A	#N/A	#N/A	7	ENSG00000130921	MTRFR	protein_coding	mitochondrial translation release factor in rescue [Source:HGNC Symbol;Acc:HGNC:26784]
SLC25A23	#N/A	#N/A	#N/A	#N/A	#N/A	1.94119	0.215732	0.204443	#N/A	1.87891	1.07372	#N/A	2.40756	#N/A	#N/A	#N/A	#N/A	#N/A	#N/A	0.162313	#N/A	#N/A	#N/A	#N/A	#N/A	#N/A	#N/A	7	ENSG00000125648	SLC25A23	protein_coding	solute carrier family 25 member 23 [Source:HGNC Symbol;Acc:HGNC:19375]
WDHD1	#N/A	#N/A	#N/A	#N/A	#N/A	1.86553	1.5527	0.78507	0.793012	1.81276	#N/A	#N/A	1.2871	#N/A	#N/A	#N/A	#N/A	#N/A	#N/A	0.685048	#N/A	#N/A	#N/A	#N/A	#N/A	#N/A	#N/A	7	ENSG00000198554	WDHD1	protein_coding	WD repeat and HMG-box DNA binding protein 1 [Source:HGNC Symbol;Acc:HGNC:23170]
PDE6B	#N/A	#N/A	#N/A	#N/A	#N/A	1.76548	1.27196	#N/A	#N/A	1.60174	1.18469	#N/A	2.14542	#N/A	#N/A	#N/A	#N/A	#N/A	1.18636	0.53025	#N/A	#N/A	#N/A	#N/A	#N/A	#N/A	#N/A	7	ENSG00000133256	PDE6B	protein_coding	phosphodiesterase 6B [Source:HGNC Symbol;Acc:HGNC:8786]
NUP35	#N/A	#N/A	#N/A	#N/A	#N/A	1.23538	1.21337	1.05993	#N/A	1.18116	0.952737	#N/A	1.28313	#N/A	#N/A	#N/A	#N/A	#N/A	#N/A	3.51845	#N/A	#N/A	#N/A	#N/A	#N/A	#N/A	#N/A	7	ENSG00000163002	NUP35	protein_coding	nucleoporin 35 [Source:HGNC Symbol;Acc:HGNC:29797]
ZNF239	#N/A	#N/A	#N/A	#N/A	#N/A	0.210941	0.16745	#N/A	#N/A	0.229723	#N/A	#N/A	0.440907	#N/A	#N/A	#N/A	#N/A	#N/A	#N/A	#N/A	#N/A	#N/A	1.50403	#N/A	0.983823	0.127933	#N/A	7	ENSG00000196793	ZNF239	protein_coding	zinc finger protein 239 [Source:HGNC Symbol;Acc:HGNC:13031]
#271717	#N/A	#N/A	#N/A	#N/A	#N/A	1.54087	1.2735	#N/A	1.80109	1.63447	1.87725	#N/A	3.10516	#N/A	#N/A	#N/A	#N/A	#N/A	#N/A	3.11013	#N/A	#N/A	#N/A	#N/A	#N/A	#N/A	#N/A	7	ENSG00000271717		lncRNA	novel transcript, antisense to CERS4
NSA2	#N/A	#N/A	#N/A	#N/A	#N/A	1.17083	1.77743	1.23649	#N/A	0.70481	#N/A	#N/A	#N/A	0.735061	#N/A	#N/A	#N/A	0.697231	#N/A	5.1696	#N/A	#N/A	#N/A	#N/A	#N/A	#N/A	#N/A	7	ENSG00000164346	NSA2	protein_coding	NSA2 ribosome biogenesis factor [Source:HGNC Symbol;Acc:HGNC:30728]
MORC4	#N/A	#N/A	#N/A	#N/A	#N/A	2.14706	0.507435	#N/A	0.379979	2.4706	#N/A	#N/A	3.02267	#N/A	#N/A	#N/A	#N/A	#N/A	0.599076	0.249257	#N/A	#N/A	#N/A	#N/A	#N/A	#N/A	#N/A	7	ENSG00000133131	MORC4	protein_coding	MORC family CW-type zinc finger 4 [Source:HGNC Symbol;Acc:HGNC:23485]
ZFP30	#N/A	#N/A	#N/A	#N/A	#N/A	1.40773	1.37016	1.44574	0.965757	0.970541	#N/A	#N/A	1.05132	#N/A	#N/A	#N/A	#N/A	#N/A	#N/A	0.929441	#N/A	#N/A	#N/A	#N/A	#N/A	#N/A	#N/A	7	ENSG00000120784	ZFP30	protein_coding	ZFP30 zinc finger protein [Source:HGNC Symbol;Acc:HGNC:29555]
APBB1	#N/A	#N/A	#N/A	#N/A	#N/A	1.95633	1.26819	#N/A	0.63778	3.28043	#N/A	#N/A	3.29728	#N/A	#N/A	#N/A	#N/A	#N/A	0.482659	0.7881	#N/A	#N/A	#N/A	#N/A	#N/A	#N/A	#N/A	7	ENSG00000166313	APBB1	protein_coding	amyloid beta precursor protein binding family B member 1 [Source:HGNC Symbol;Acc:HGNC:581]
ANKRD13C	#N/A	#N/A	#N/A	#N/A	#N/A	0.720035	0.705572	0.76414	0.889675	#N/A	#N/A	#N/A	0.677742	#N/A	#N/A	#N/A	#N/A	#N/A	#N/A	6.63404	#N/A	#N/A	#N/A	#N/A	0.482253	#N/A	#N/A	7	ENSG00000118454	ANKRD13C	protein_coding	ankyrin repeat domain 13C [Source:HGNC Symbol;Acc:HGNC:25374]
SLC35G5#177710	#N/A	#N/A	#N/A	#N/A	#N/A	2.62644	#N/A	0.197143	#N/A	1.85957	0.626656	#N/A	3.06913	#N/A	#N/A	#N/A	#N/A	#N/A	#N/A	0.18865	#N/A	#N/A	#N/A	1.38799	#N/A	#N/A	#N/A	7	ENSG00000177710	SLC35G5	protein_coding	solute carrier family 35 member G5 [Source:HGNC Symbol;Acc:HGNC:15546]
CHST10	#N/A	#N/A	#N/A	#N/A	#N/A	0.712422	0.147903	#N/A	#N/A	0.213695	#N/A	#N/A	0.251104	#N/A	#N/A	#N/A	#N/A	#N/A	#N/A	0.118042	1.38889	0.307841	#N/A	#N/A	#N/A	#N/A	#N/A	7	ENSG00000115526	CHST10	protein_coding	carbohydrate sulfotransferase 10 [Source:HGNC Symbol;Acc:HGNC:19650]
AGL	#N/A	#N/A	#N/A	#N/A	#N/A	1.05047	1.00693	1.6293	#N/A	0.954309	0.887693	#N/A	1.1558	#N/A	#N/A	#N/A	#N/A	#N/A	#N/A	7.13526	#N/A	#N/A	#N/A	#N/A	#N/A	#N/A	#N/A	7	ENSG00000162688	AGL	protein_coding	amylo-alpha-1, 6-glucosidase, 4-alpha-glucanotransferase [Source:HGNC Symbol;Acc:HGNC:321]
C17orf100	#N/A	#N/A	#N/A	#N/A	#N/A	2.83185	0.214981	0.203734	#N/A	2.79882	#N/A	#N/A	2.28846	#N/A	#N/A	1.90238	#N/A	#N/A	#N/A	#N/A	#N/A	#N/A	1.61231	#N/A	#N/A	#N/A	#N/A	7	ENSG00000256806	C17orf100	protein_coding	chromosome 17 open reading frame 100 [Source:HGNC Symbol;Acc:HGNC:34494]
LINC02100	#N/A	#N/A	#N/A	#N/A	#N/A	1.07392	2.09788	1.921	1.88894	#N/A	0.863308	#N/A	1.11245	#N/A	#N/A	#N/A	#N/A	#N/A	#N/A	3.0922	#N/A	#N/A	#N/A	#N/A	#N/A	#N/A	#N/A	7	ENSG00000248693	LINC02100	lncRNA	long intergenic non-protein coding RNA 2100 [Source:HGNC Symbol;Acc:HGNC:52955]
CNNM3	#N/A	#N/A	#N/A	#N/A	#N/A	1.43143	#N/A	1.35892	0.995481	0.968388	1.43586	#N/A	0.853031	#N/A	#N/A	#N/A	#N/A	#N/A	#N/A	1.01076	#N/A	#N/A	#N/A	#N/A	#N/A	#N/A	#N/A	7	ENSG00000168763	CNNM3	protein_coding	cyclin and CBS domain divalent metal cation transport mediator 3 [Source:HGNC Symbol;Acc:HGNC:104]
IFT80	#N/A	#N/A	#N/A	#N/A	#N/A	1.13154	1.724	1.18222	2.13213	1.08238	#N/A	#N/A	1.41643	#N/A	#N/A	#N/A	#N/A	#N/A	#N/A	3.8083	#N/A	#N/A	#N/A	#N/A	#N/A	#N/A	#N/A	7	ENSG00000068885	IFT80	protein_coding	intraflagellar transport 80 [Source:HGNC Symbol;Acc:HGNC:29262]
LNX1	#N/A	#N/A	#N/A	#N/A	#N/A	2.04207	#N/A	0.750267	0.645179	1.42126	#N/A	#N/A	2.86839	#N/A	#N/A	#N/A	#N/A	#N/A	#N/A	0.512785	#N/A	#N/A	#N/A	#N/A	1.24154	#N/A	#N/A	7	ENSG00000072201	LNX1	protein_coding	ligand of numb-protein X 1 [Source:HGNC Symbol;Acc:HGNC:6657]
B4GALT2	#N/A	#N/A	#N/A	#N/A	#N/A	2.14764	#N/A	#N/A	#N/A	0.650251	#N/A	#N/A	0.687849	#N/A	#N/A	#N/A	#N/A	0.0980382	#N/A	#N/A	3.15626	0.658947	#N/A	#N/A	#N/A	0.130778	#N/A	7	ENSG00000117411	B4GALT2	protein_coding	beta-1,4-galactosyltransferase 2 [Source:HGNC Symbol;Acc:HGNC:925]
FREM3	#N/A	#N/A	#N/A	#N/A	#N/A	0.622349	#N/A	#N/A	0.114368	0.546705	0.241257	#N/A	0.596582	#N/A	#N/A	#N/A	#N/A	0.0555772	#N/A	0.101405	#N/A	#N/A	#N/A	#N/A	#N/A	#N/A	#N/A	7	ENSG00000183090	FREM3	protein_coding	FRAS1 related extracellular matrix 3 [Source:HGNC Symbol;Acc:HGNC:25172]
ANKH	#N/A	#N/A	#N/A	#N/A	#N/A	0.727638	1.50129	0.798673	1.22141	#N/A	#N/A	#N/A	0.538138	#N/A	#N/A	#N/A	#N/A	#N/A	0.828231	5.95588	#N/A	#N/A	#N/A	#N/A	#N/A	#N/A	#N/A	7	ENSG00000154122	ANKH	protein_coding	ANKH inorganic pyrophosphate transport regulator [Source:HGNC Symbol;Acc:HGNC:15492]
SERF1A#172058	#N/A	#N/A	#N/A	#N/A	#N/A	2.87429	0.233578	#N/A	0.207435	1.49179	1.25154	#N/A	1.73955	#N/A	#N/A	#N/A	#N/A	#N/A	#N/A	0.180358	#N/A	#N/A	#N/A	#N/A	#N/A	#N/A	#N/A	7	ENSG00000172058	SERF1A	protein_coding	small EDRK-rich factor 1A [Source:HGNC Symbol;Acc:HGNC:10755]
C5orf63	#N/A	#N/A	#N/A	#N/A	#N/A	4.18751	0.816518	0.665332	#N/A	2.58556	1.25992	#N/A	2.82317	#N/A	#N/A	#N/A	#N/A	#N/A	#N/A	0.531102	#N/A	#N/A	#N/A	#N/A	#N/A	#N/A	#N/A	7	ENSG00000164241	C5orf63	protein_coding	chromosome 5 open reading frame 63 [Source:HGNC Symbol;Acc:HGNC:40051]
SEC61A2	#N/A	#N/A	#N/A	#N/A	#N/A	1.3091	1.71812	1.07243	2.75342	1.20187	#N/A	#N/A	1.72382	#N/A	#N/A	#N/A	#N/A	#N/A	#N/A	5.07914	#N/A	#N/A	#N/A	#N/A	#N/A	#N/A	#N/A	7	ENSG00000065665	SEC61A2	protein_coding	SEC61 translocon subunit alpha 2 [Source:HGNC Symbol;Acc:HGNC:17702]
#223598	#N/A	#N/A	#N/A	#N/A	#N/A	1.94056	#N/A	#N/A	#N/A	#N/A	#N/A	0.346642	2.16565	#N/A	#N/A	1.60505	#N/A	#N/A	#N/A	#N/A	#N/A	#N/A	2.04718	1.27208	1.00932	#N/A	#N/A	7	ENSG00000223598		lncRNA	novel transcript, antisense to MTHFD1L
ZNF83	#N/A	#N/A	#N/A	#N/A	#N/A	0.742241	0.972508	#N/A	1.43937	0.759653	#N/A	#N/A	0.802131	#N/A	#N/A	#N/A	#N/A	#N/A	1.70586	7.79423	#N/A	#N/A	#N/A	#N/A	#N/A	#N/A	#N/A	7	ENSG00000167766	ZNF83	protein_coding	zinc finger protein 83 [Source:HGNC Symbol;Acc:HGNC:13158]
ZNF790	#N/A	#N/A	#N/A	#N/A	#N/A	1.52337	2.36206	1.20574	#N/A	1.24624	#N/A	#N/A	1.32396	#N/A	#N/A	#N/A	#N/A	#N/A	1.07575	3.94424	#N/A	#N/A	#N/A	#N/A	#N/A	#N/A	#N/A	7	ENSG00000197863	ZNF790	protein_coding	zinc finger protein 790 [Source:HGNC Symbol;Acc:HGNC:33114]
ZRANB2	#N/A	#N/A	#N/A	#N/A	#N/A	0.560125	0.549178	0.556915	1.09836	0.700222	#N/A	#N/A	0.6424	#N/A	#N/A	#N/A	#N/A	#N/A	#N/A	6.29429	#N/A	#N/A	#N/A	#N/A	#N/A	#N/A	#N/A	7	ENSG00000132485	ZRANB2	protein_coding	zinc finger RANBP2-type containing 2 [Source:HGNC Symbol;Acc:HGNC:13058]
CCNDBP1	#N/A	#N/A	#N/A	#N/A	#N/A	0.798852	1.06338	1.63894	#N/A	#N/A	1.24187	#N/A	#N/A	#N/A	#N/A	#N/A	0.854151	1.13538	#N/A	3.15804	#N/A	#N/A	#N/A	#N/A	#N/A	#N/A	#N/A	7	ENSG00000166946	CCNDBP1	protein_coding	cyclin D1 binding protein 1 [Source:HGNC Symbol;Acc:HGNC:1587]
ZNF470-DT	#N/A	#N/A	#N/A	#N/A	#N/A	0.740484	0.141882	#N/A	#N/A	#N/A	0.114927	#N/A	0.213826	#N/A	#N/A	#N/A	#N/A	#N/A	#N/A	#N/A	#N/A	#N/A	1.92889	#N/A	0.195489	0.110905	#N/A	7	ENSG00000269696	ZNF470-DT	lncRNA	ZNF470 divergent transcript [Source:HGNC Symbol;Acc:HGNC:55272]
MYO1D	#N/A	#N/A	#N/A	#N/A	#N/A	1.3254	2.10485	#N/A	1.12196	2.81752	#N/A	#N/A	1.65305	#N/A	#N/A	#N/A	#N/A	#N/A	#N/A	6.21741	#N/A	#N/A	#N/A	#N/A	#N/A	1.68352	#N/A	7	ENSG00000176658	MYO1D	protein_coding	myosin ID [Source:HGNC Symbol;Acc:HGNC:7598]
SERBP1	#N/A	#N/A	#N/A	#N/A	#N/A	0.826022	1.21839	0.649657	0.971785	0.980223	#N/A	#N/A	#N/A	0.533143	#N/A	#N/A	#N/A	#N/A	#N/A	3.75143	#N/A	#N/A	#N/A	#N/A	#N/A	#N/A	#N/A	7	ENSG00000142864	SERBP1	protein_coding	SERPINE1 mRNA binding protein 1 [Source:HGNC Symbol;Acc:HGNC:17860]
RAD9A	#N/A	#N/A	#N/A	#N/A	#N/A	0.989514	1.48393	1.62017	1.73184	#N/A	1.32166	#N/A	1.42378	#N/A	#N/A	#N/A	#N/A	#N/A	#N/A	6.38891	#N/A	#N/A	#N/A	#N/A	#N/A	#N/A	#N/A	7	ENSG00000172613	RAD9A	protein_coding	RAD9 checkpoint clamp component A [Source:HGNC Symbol;Acc:HGNC:9827]
#248367	#N/A	#N/A	#N/A	#N/A	#N/A	2.20918	0.175623	#N/A	0.157499	#N/A	0.22879	0.328129	2.2716	#N/A	#N/A	#N/A	#N/A	#N/A	#N/A	0.104905	#N/A	#N/A	#N/A	#N/A	#N/A	#N/A	#N/A	7	ENSG00000248367		lncRNA	novel transcript
LINC00334	#N/A	#N/A	#N/A	#N/A	#N/A	0.746187	0.127837	0.112166	#N/A	0.225981	0.120236	#N/A	0.161571	#N/A	#N/A	#N/A	#N/A	#N/A	#N/A	0.0930241	#N/A	#N/A	#N/A	#N/A	#N/A	#N/A	#N/A	7	ENSG00000182586	LINC00334	lncRNA	long intergenic non-protein coding RNA 334 [Source:HGNC Symbol;Acc:HGNC:16425]
TMEM161B	#N/A	#N/A	#N/A	#N/A	#N/A	0.737025	1.25752	#N/A	0.937149	0.704745	0.631326	#N/A	0.808449	#N/A	#N/A	#N/A	#N/A	#N/A	#N/A	4.52702	#N/A	#N/A	#N/A	#N/A	#N/A	#N/A	#N/A	7	ENSG00000164180	TMEM161B	protein_coding	transmembrane protein 161B [Source:HGNC Symbol;Acc:HGNC:28483]
PDE5A	#N/A	#N/A	#N/A	#N/A	#N/A	1.23304	1.29768	1.06297	1.56883	1.11003	#N/A	#N/A	2.45899	#N/A	#N/A	#N/A	#N/A	#N/A	#N/A	#N/A	#N/A	#N/A	#N/A	#N/A	0.896521	#N/A	#N/A	7	ENSG00000138735	PDE5A	protein_coding	phosphodiesterase 5A [Source:HGNC Symbol;Acc:HGNC:8784]
BARD1	#N/A	#N/A	#N/A	#N/A	#N/A	1.04396	1.31536	1.62069	#N/A	#N/A	#N/A	1.22724	0.726302	#N/A	#N/A	#N/A	#N/A	#N/A	#N/A	4.49153	0.771343	#N/A	#N/A	#N/A	#N/A	#N/A	#N/A	7	ENSG00000138376	BARD1	protein_coding	BRCA1 associated RING domain 1 [Source:HGNC Symbol;Acc:HGNC:952]
BRSK2	#N/A	#N/A	#N/A	#N/A	#N/A	2.32103	#N/A	#N/A	#N/A	0.473462	0.172741	#N/A	1.18563	#N/A	#N/A	#N/A	0.167294	#N/A	#N/A	0.182473	#N/A	#N/A	#N/A	#N/A	0.687416	#N/A	#N/A	7	ENSG00000174672	BRSK2	protein_coding	BR serine/threonine kinase 2 [Source:HGNC Symbol;Acc:HGNC:11405]
ZNF26	#N/A	#N/A	#N/A	#N/A	#N/A	0.760245	0.706077	#N/A	1.4014	0.662053	#N/A	#N/A	0.912485	#N/A	#N/A	#N/A	#N/A	#N/A	#N/A	7.59085	#N/A	#N/A	#N/A	#N/A	0.689358	#N/A	#N/A	7	ENSG00000198393	ZNF26	protein_coding	zinc finger protein 26 [Source:HGNC Symbol;Acc:HGNC:13053]
ANXA6	#N/A	#N/A	#N/A	#N/A	#N/A	0.745927	1.43104	#N/A	1.00199	3.09894	#N/A	#N/A	0.511186	#N/A	#N/A	#N/A	#N/A	0.842769	#N/A	5.49596	#N/A	#N/A	#N/A	#N/A	#N/A	#N/A	#N/A	7	ENSG00000197043	ANXA6	protein_coding	annexin A6 [Source:HGNC Symbol;Acc:HGNC:544]
FBXO44	#N/A	#N/A	#N/A	#N/A	#N/A	1.66175	1.36371	0.877362	0.386606	2.09068	#N/A	#N/A	2.11345	#N/A	#N/A	#N/A	#N/A	#N/A	#N/A	0.303756	#N/A	#N/A	#N/A	#N/A	#N/A	#N/A	#N/A	7	ENSG00000132879	FBXO44	protein_coding	F-box protein 44 [Source:HGNC Symbol;Acc:HGNC:24847]
DMAC2L	#N/A	#N/A	#N/A	#N/A	#N/A	0.936459	#N/A	#N/A	#N/A	0.6939	0.698043	0.811511	#N/A	#N/A	#N/A	#N/A	0.856599	#N/A	1.04744	1.99678	#N/A	#N/A	#N/A	#N/A	#N/A	#N/A	#N/A	7	ENSG00000125375	DMAC2L	protein_coding	distal membrane arm assembly component 2 like [Source:HGNC Symbol;Acc:HGNC:18799]
#228037	#N/A	#N/A	#N/A	#N/A	#N/A	0.972525	#N/A	#N/A	#N/A	0.637346	0.172935	#N/A	2.16179	#N/A	#N/A	2.53739	#N/A	#N/A	#N/A	0.139493	#N/A	#N/A	2.61185	#N/A	#N/A	#N/A	#N/A	7	ENSG00000228037		lncRNA	novel transcript
TP53I13	#N/A	#N/A	#N/A	#N/A	#N/A	1.09973	1.74698	1.62631	1.25224	1.3698	#N/A	#N/A	0.902159	#N/A	#N/A	#N/A	#N/A	#N/A	#N/A	6.0447	#N/A	#N/A	#N/A	#N/A	#N/A	#N/A	#N/A	7	ENSG00000167543	TP53I13	protein_coding	tumor protein p53 inducible protein 13 [Source:HGNC Symbol;Acc:HGNC:25102]
#247970	#N/A	#N/A	#N/A	#N/A	#N/A	3.00474	0.196877	0.185708	#N/A	0.512594	0.429571	#N/A	1.54305	#N/A	#N/A	#N/A	#N/A	#N/A	#N/A	0.140514	#N/A	#N/A	#N/A	#N/A	#N/A	#N/A	#N/A	7	ENSG00000247970		lncRNA	novel transcript
ZBTB25	#N/A	#N/A	#N/A	#N/A	#N/A	0.892248	1.19203	#N/A	#N/A	0.939949	0.684251	#N/A	1.42566	#N/A	#N/A	#N/A	#N/A	#N/A	0.860555	6.46443	#N/A	#N/A	#N/A	#N/A	#N/A	#N/A	#N/A	7	ENSG00000089775	ZBTB25	protein_coding	zinc finger and BTB domain containing 25 [Source:HGNC Symbol;Acc:HGNC:13112]
RBM34	#N/A	#N/A	#N/A	#N/A	#N/A	1.64254	1.31493	#N/A	0.633214	1.44705	1.41552	#N/A	1.49988	#N/A	#N/A	#N/A	#N/A	#N/A	#N/A	0.794307	#N/A	#N/A	#N/A	#N/A	#N/A	#N/A	#N/A	7	ENSG00000188739	RBM34	protein_coding	RNA binding motif protein 34 [Source:HGNC Symbol;Acc:HGNC:28965]
PPM1K-DT	#N/A	#N/A	#N/A	#N/A	#N/A	2.42118	0.178279	0.170282	#N/A	2.35552	#N/A	#N/A	2.84489	#N/A	#N/A	#N/A	0.131206	#N/A	#N/A	0.15433	#N/A	#N/A	#N/A	#N/A	#N/A	#N/A	#N/A	7	ENSG00000246375	PPM1K-DT	lncRNA	PPM1K divergent transcript [Source:HGNC Symbol;Acc:HGNC:54093]
UTP25	#N/A	#N/A	#N/A	#N/A	#N/A	1.39756	1.23424	1.80851	1.68331	0.979404	0.858879	#N/A	#N/A	#N/A	#N/A	#N/A	#N/A	#N/A	#N/A	2.93191	#N/A	#N/A	#N/A	#N/A	#N/A	#N/A	#N/A	7	ENSG00000117597	UTP25	protein_coding	UTP25 small subunit processome component [Source:HGNC Symbol;Acc:HGNC:28440]
CCNP	#N/A	#N/A	#N/A	#N/A	#N/A	2.59123	0.200504	#N/A	#N/A	1.17918	0.204548	#N/A	1.77291	#N/A	#N/A	#N/A	#N/A	#N/A	#N/A	#N/A	#N/A	#N/A	#N/A	1.4778	0.885213	#N/A	#N/A	7	ENSG00000105219	CCNP	protein_coding	cyclin P [Source:HGNC Symbol;Acc:HGNC:25805]
ZNF765	#N/A	#N/A	#N/A	#N/A	#N/A	1.11016	2.44099	1.15055	2.01804	0.770622	#N/A	#N/A	1.15946	#N/A	#N/A	#N/A	#N/A	#N/A	#N/A	5.5161	#N/A	#N/A	#N/A	#N/A	#N/A	#N/A	#N/A	7	ENSG00000196417	ZNF765	protein_coding	zinc finger protein 765 [Source:HGNC Symbol;Acc:HGNC:25092]
SLC4A7	#N/A	#N/A	#N/A	#N/A	#N/A	0.523856	0.809605	#N/A	1.2886	0.827338	#N/A	#N/A	0.880811	#N/A	#N/A	#N/A	#N/A	#N/A	1.08219	5.70789	#N/A	#N/A	#N/A	#N/A	#N/A	#N/A	#N/A	7	ENSG00000033867	SLC4A7	protein_coding	solute carrier family 4 member 7 [Source:HGNC Symbol;Acc:HGNC:11033]
#267214	#N/A	#N/A	#N/A	#N/A	#N/A	0.166262	#N/A	#N/A	#N/A	0.15351	#N/A	0.138205	0.144152	#N/A	#N/A	0.166479	#N/A	#N/A	#N/A	#N/A	#N/A	#N/A	0.175024	0.174705	#N/A	#N/A	#N/A	7	ENSG00000267214		lncRNA	novel transcript, antisense to GNG7
#287608	#N/A	#N/A	#N/A	#N/A	#N/A	1.0784	1.25207	#N/A	1.62235	0.798917	#N/A	#N/A	2.22846	#N/A	#N/A	#N/A	#N/A	#N/A	#N/A	4.96611	#N/A	#N/A	#N/A	#N/A	0.928314	#N/A	#N/A	7	ENSG00000287608		lncRNA	novel transcript, antisense to ZNF761and ZNF813
ZNF135	#N/A	#N/A	#N/A	#N/A	#N/A	1.98455	#N/A	#N/A	#N/A	1.88538	#N/A	#N/A	#N/A	#N/A	#N/A	#N/A	#N/A	#N/A	0.0885698	0.188218	#N/A	#N/A	2.2713	1.64294	1.14445	#N/A	#N/A	7	ENSG00000176293	ZNF135	protein_coding	zinc finger protein 135 [Source:HGNC Symbol;Acc:HGNC:12919]
KIAA1328	#N/A	#N/A	#N/A	#N/A	#N/A	0.547755	1.03109	#N/A	0.84057	#N/A	1.0598	#N/A	0.70598	#N/A	#N/A	#N/A	#N/A	0.914331	#N/A	8.60612	#N/A	#N/A	#N/A	#N/A	#N/A	#N/A	#N/A	7	ENSG00000150477	KIAA1328	protein_coding	KIAA1328 [Source:HGNC Symbol;Acc:HGNC:29248]
ZNF345	#N/A	#N/A	#N/A	#N/A	#N/A	1.23107	1.56333	1.74858	2.72799	1.25245	#N/A	#N/A	1.24114	#N/A	#N/A	#N/A	#N/A	#N/A	#N/A	5.74356	#N/A	#N/A	#N/A	#N/A	#N/A	#N/A	#N/A	7	ENSG00000251247	ZNF345	protein_coding	zinc finger protein 345 [Source:HGNC Symbol;Acc:HGNC:16367]
GCFC2	#N/A	#N/A	#N/A	#N/A	#N/A	0.871973	1.47087	1.22647	1.30444	0.637277	#N/A	#N/A	0.809861	#N/A	#N/A	#N/A	#N/A	#N/A	#N/A	7.48355	#N/A	#N/A	#N/A	#N/A	#N/A	#N/A	#N/A	7	ENSG00000005436	GCFC2	protein_coding	GC-rich sequence DNA-binding factor 2 [Source:HGNC Symbol;Acc:HGNC:1317]
VPREB3	#N/A	#N/A	#N/A	#N/A	#N/A	0.172741	#N/A	#N/A	#N/A	0.189336	#N/A	0.151717	0.152875	#N/A	#N/A	#N/A	#N/A	#N/A	#N/A	#N/A	0.566657	#N/A	0.205746	0.200124	#N/A	#N/A	#N/A	7	ENSG00000128218	VPREB3	protein_coding	V-set pre-B cell surrogate light chain 3 [Source:HGNC Symbol;Acc:HGNC:12710]
USPL1	#N/A	#N/A	#N/A	#N/A	#N/A	0.568011	0.925426	0.80616	#N/A	#N/A	#N/A	#N/A	0.558839	0.430242	#N/A	#N/A	#N/A	#N/A	#N/A	5.0502	#N/A	#N/A	#N/A	#N/A	0.533891	#N/A	#N/A	7	ENSG00000132952	USPL1	protein_coding	ubiquitin specific peptidase like 1 [Source:HGNC Symbol;Acc:HGNC:20294]
ZNF568	#N/A	#N/A	#N/A	#N/A	#N/A	1.32509	0.739515	0.566239	#N/A	1.14882	0.869113	#N/A	1.14471	#N/A	#N/A	#N/A	#N/A	#N/A	#N/A	0.204188	#N/A	#N/A	#N/A	#N/A	#N/A	#N/A	#N/A	7	ENSG00000198453	ZNF568	protein_coding	zinc finger protein 568 [Source:HGNC Symbol;Acc:HGNC:25392]
RGPD5	#N/A	#N/A	#N/A	#N/A	#N/A	1.22688	#N/A	#N/A	1.21928	0.961298	#N/A	#N/A	1.57289	#N/A	#N/A	0.919187	#N/A	#N/A	#N/A	2.74226	#N/A	#N/A	#N/A	#N/A	1.0714	#N/A	#N/A	7	ENSG00000015568	RGPD5	protein_coding	RANBP2 like and GRIP domain containing 5 [Source:HGNC Symbol;Acc:HGNC:32418]
#238140	#N/A	#N/A	#N/A	#N/A	#N/A	1.83018	0.174929	#N/A	#N/A	#N/A	1.13972	#N/A	2.17682	#N/A	#N/A	#N/A	#N/A	#N/A	#N/A	0.182103	#N/A	#N/A	#N/A	1.09513	1.46065	#N/A	#N/A	7	ENSG00000238140		lncRNA	novel transcript
JHY	#N/A	#N/A	#N/A	#N/A	#N/A	1.74207	1.76632	1.2596	#N/A	3.24456	#N/A	#N/A	1.03363	#N/A	#N/A	1.82793	#N/A	#N/A	#N/A	0.727048	#N/A	#N/A	#N/A	#N/A	#N/A	#N/A	#N/A	7	ENSG00000109944	JHY	protein_coding	junctional cadherin complex regulator [Source:HGNC Symbol;Acc:HGNC:26288]
CFAP36	#N/A	#N/A	#N/A	#N/A	#N/A	1.11011	2.67308	#N/A	1.42128	1.08208	0.818304	#N/A	1.43198	#N/A	#N/A	#N/A	#N/A	#N/A	#N/A	2.94629	#N/A	#N/A	#N/A	#N/A	#N/A	#N/A	#N/A	7	ENSG00000163001	CFAP36	protein_coding	cilia and flagella associated protein 36 [Source:HGNC Symbol;Acc:HGNC:30540]
ZNF528-AS1	#N/A	#N/A	#N/A	#N/A	#N/A	1.68224	#N/A	0.369619	0.242577	#N/A	1.2445	#N/A	1.4033	#N/A	#N/A	#N/A	#N/A	#N/A	0.240067	0.212875	#N/A	#N/A	#N/A	#N/A	#N/A	#N/A	#N/A	7	ENSG00000269834	ZNF528-AS1	lncRNA	ZNF528 antisense RNA 1 [Source:HGNC Symbol;Acc:HGNC:51305]
FANCD2OS	#N/A	#N/A	#N/A	#N/A	#N/A	1.64283	#N/A	#N/A	#N/A	1.17148	#N/A	0.5812	2.8806	#N/A	#N/A	#N/A	#N/A	#N/A	#N/A	0.156222	#N/A	#N/A	#N/A	1.12439	#N/A	#N/A	0.0652487	7	ENSG00000163705	FANCD2OS	protein_coding	FANCD2 opposite strand [Source:HGNC Symbol;Acc:HGNC:28623]
FMO4	#N/A	#N/A	#N/A	#N/A	#N/A	1.17657	0.347853	#N/A	#N/A	#N/A	1.43044	1.30532	#N/A	#N/A	#N/A	#N/A	0.702626	#N/A	0.223804	0.161494	#N/A	#N/A	#N/A	#N/A	#N/A	#N/A	#N/A	7	ENSG00000076258	FMO4	protein_coding	flavin containing dimethylaniline monoxygenase 4 [Source:HGNC Symbol;Acc:HGNC:3772]
DNAJA3#103423	#N/A	#N/A	#N/A	#N/A	#N/A	0.906952	1.24925	1.72979	1.52409	0.908061	#N/A	#N/A	1.01821	#N/A	#N/A	#N/A	#N/A	#N/A	#N/A	5.92683	#N/A	#N/A	#N/A	#N/A	#N/A	#N/A	#N/A	7	ENSG00000103423	DNAJA3	protein_coding	DnaJ heat shock protein family (Hsp40) member A3 [Source:HGNC Symbol;Acc:HGNC:11808]
#251598	#N/A	#N/A	#N/A	#N/A	#N/A	1.50905	0.209219	0.196954	0.183702	#N/A	#N/A	#N/A	2.55763	#N/A	#N/A	#N/A	#N/A	0.245019	#N/A	0.145525	#N/A	#N/A	#N/A	#N/A	#N/A	#N/A	#N/A	7	ENSG00000251598		lncRNA	novel transcript
STXBP4	#N/A	#N/A	#N/A	#N/A	#N/A	0.923534	1.20275	#N/A	3.12767	0.828591	0.715437	#N/A	1.01592	#N/A	#N/A	#N/A	#N/A	#N/A	#N/A	4.64832	#N/A	#N/A	#N/A	#N/A	#N/A	#N/A	#N/A	7	ENSG00000166263	STXBP4	protein_coding	syntaxin binding protein 4 [Source:HGNC Symbol;Acc:HGNC:19694]
RAD51-AS1	#N/A	#N/A	#N/A	#N/A	#N/A	0.812162	0.947306	1.0327	#N/A	0.918451	1.51925	#N/A	1.41233	#N/A	#N/A	#N/A	#N/A	#N/A	#N/A	7.00597	#N/A	#N/A	#N/A	#N/A	#N/A	#N/A	#N/A	7	ENSG00000245849	RAD51-AS1	lncRNA	RAD51 antisense RNA 1 [Source:HGNC Symbol;Acc:HGNC:48621]
MRPL52	#N/A	#N/A	#N/A	#N/A	#N/A	0.839403	1.29478	#N/A	#N/A	0.677472	#N/A	#N/A	#N/A	0.859363	#N/A	#N/A	#N/A	0.897	#N/A	2.20214	#N/A	#N/A	0.778456	#N/A	#N/A	#N/A	#N/A	7	ENSG00000172590	MRPL52	protein_coding	mitochondrial ribosomal protein L52 [Source:HGNC Symbol;Acc:HGNC:16655]
CDK5RAP2	#N/A	#N/A	#N/A	#N/A	#N/A	0.558214	#N/A	0.794426	1.20953	#N/A	0.88106	#N/A	0.639482	#N/A	#N/A	#N/A	#N/A	0.789009	#N/A	4.51573	#N/A	#N/A	#N/A	#N/A	#N/A	#N/A	#N/A	7	ENSG00000136861	CDK5RAP2	protein_coding	CDK5 regulatory subunit associated protein 2 [Source:HGNC Symbol;Acc:HGNC:18672]
ZNF738	#N/A	#N/A	#N/A	#N/A	#N/A	1.10612	#N/A	#N/A	1.32271	#N/A	#N/A	0.957232	0.892605	#N/A	#N/A	#N/A	#N/A	1.14912	#N/A	6.0857	#N/A	#N/A	#N/A	#N/A	0.671915	#N/A	#N/A	7	ENSG00000172687	ZNF738	protein_coding	zinc finger protein 738 [Source:HGNC Symbol;Acc:HGNC:32469]
ANXA2R-OT1	#N/A	#N/A	#N/A	#N/A	#N/A	0.904709	1.49081	1.03684	#N/A	0.853014	#N/A	#N/A	1.43373	#N/A	#N/A	#N/A	#N/A	#N/A	1.72032	7.155	#N/A	#N/A	#N/A	#N/A	#N/A	#N/A	#N/A	7	ENSG00000177738	ANXA2R-OT1	lncRNA	ANXA2R overlapping transcript [Source:HGNC Symbol;Acc:HGNC:48996]
ZNF254	#N/A	#N/A	#N/A	#N/A	#N/A	0.751222	1.07179	0.931481	1.04062	0.865929	#N/A	#N/A	0.924436	#N/A	#N/A	#N/A	#N/A	#N/A	#N/A	8.53569	#N/A	#N/A	#N/A	#N/A	#N/A	#N/A	#N/A	7	ENSG00000213096	ZNF254	protein_coding	zinc finger protein 254 [Source:HGNC Symbol;Acc:HGNC:13047]
DNAAF10	#N/A	#N/A	#N/A	#N/A	#N/A	1.20854	1.27587	1.01552	1.27246	1.32309	#N/A	#N/A	0.851862	#N/A	#N/A	#N/A	#N/A	#N/A	#N/A	0.987625	#N/A	#N/A	#N/A	#N/A	#N/A	#N/A	#N/A	7	ENSG00000243667	DNAAF10	protein_coding	dynein axonemal assembly factor 10 [Source:HGNC Symbol;Acc:HGNC:25176]
#268205	#N/A	#N/A	#N/A	#N/A	#N/A	0.793298	1.14341	1.07879	#N/A	0.957242	#N/A	#N/A	0.796283	#N/A	#N/A	#N/A	#N/A	#N/A	#N/A	6.18222	#N/A	0.628833	#N/A	#N/A	#N/A	#N/A	#N/A	7	ENSG00000268205		lncRNA	novel transcript
OGFOD3	#N/A	#N/A	#N/A	#N/A	#N/A	0.907782	#N/A	#N/A	1.62275	1.10458	#N/A	#N/A	#N/A	0.833696	#N/A	#N/A	#N/A	#N/A	#N/A	5.22813	#N/A	0.993692	#N/A	#N/A	#N/A	1.23309	#N/A	7	ENSG00000181396	OGFOD3	protein_coding	2-oxoglutarate and iron dependent oxygenase domain containing 3 [Source:HGNC Symbol;Acc:HGNC:26174]
NUB1	#N/A	#N/A	#N/A	#N/A	#N/A	0.585147	1.1975	0.930753	#N/A	#N/A	0.711182	#N/A	#N/A	#N/A	#N/A	#N/A	0.738899	#N/A	0.990428	4.20996	#N/A	#N/A	#N/A	#N/A	#N/A	#N/A	#N/A	7	ENSG00000013374	NUB1	protein_coding	negative regulator of ubiquitin like proteins 1 [Source:HGNC Symbol;Acc:HGNC:17623]
HULC	#N/A	#N/A	#N/A	#N/A	#N/A	1.06621	#N/A	0.656933	0.433344	#N/A	#N/A	#N/A	1.12718	#N/A	#N/A	#N/A	#N/A	#N/A	#N/A	0.171554	#N/A	#N/A	#N/A	0.80592	1.87792	#N/A	#N/A	7	ENSG00000285219	HULC	lncRNA	hepatocellular carcinoma up-regulated long non-coding RNA [Source:HGNC Symbol;Acc:HGNC:34232]
IGKV1-5#243466	#N/A	#N/A	#N/A	#N/A	#N/A	0.116203	#N/A	#N/A	#N/A	0.113118	#N/A	#N/A	#N/A	0.0868363	#N/A	0.113709	#N/A	#N/A	#N/A	#N/A	0.242253	#N/A	0.123358	0.119826	#N/A	#N/A	#N/A	7	ENSG00000243466	IGKV1-5	IG_V_gene	immunoglobulin kappa variable 1-5 [Source:HGNC Symbol;Acc:HGNC:5741]
SLBP	#N/A	#N/A	#N/A	#N/A	#N/A	0.78563	0.956883	1.38937	#N/A	0.659696	#N/A	#N/A	#N/A	0.638727	#N/A	#N/A	#N/A	#N/A	#N/A	3.89953	0.651979	#N/A	#N/A	#N/A	#N/A	#N/A	#N/A	7	ENSG00000163950	SLBP	protein_coding	stem-loop binding protein [Source:HGNC Symbol;Acc:HGNC:10904]
FAM83D	#N/A	#N/A	#N/A	#N/A	#N/A	1.50781	0.222351	#N/A	0.198486	1.34847	1.14047	#N/A	2.61687	#N/A	#N/A	#N/A	#N/A	#N/A	#N/A	0.155933	#N/A	#N/A	#N/A	#N/A	#N/A	#N/A	#N/A	7	ENSG00000101447	FAM83D	protein_coding	family with sequence similarity 83 member D [Source:HGNC Symbol;Acc:HGNC:16122]
#269867	#N/A	#N/A	#N/A	#N/A	#N/A	0.342418	#N/A	0.11033	#N/A	0.225531	#N/A	#N/A	#N/A	0.450351	#N/A	#N/A	0.119038	#N/A	#N/A	#N/A	#N/A	0.122064	#N/A	1.3148	#N/A	#N/A	#N/A	7	ENSG00000269867		lncRNA	novel transcript, sense intronic to ZNF814
CDC16	#N/A	#N/A	#N/A	#N/A	#N/A	0.662969	1.12104	#N/A	1.96397	#N/A	0.557746	#N/A	0.541744	#N/A	#N/A	#N/A	#N/A	#N/A	#N/A	3.52844	#N/A	0.526373	#N/A	#N/A	#N/A	#N/A	#N/A	7	ENSG00000130177	CDC16	protein_coding	cell division cycle 16 [Source:HGNC Symbol;Acc:HGNC:1720]
#228395	#N/A	#N/A	#N/A	#N/A	#N/A	1.19134	#N/A	#N/A	0.313914	#N/A	#N/A	1.54823	1.80019	#N/A	#N/A	#N/A	#N/A	#N/A	0.668519	0.283906	#N/A	#N/A	#N/A	#N/A	#N/A	0.686132	#N/A	7	ENSG00000228395		lncRNA	novel transcript
#267039	#N/A	#N/A	#N/A	#N/A	#N/A	1.28792	1.14638	#N/A	0.834664	#N/A	1.09372	#N/A	2.07432	#N/A	#N/A	#N/A	#N/A	#N/A	#N/A	0.764252	#N/A	#N/A	#N/A	#N/A	1.30521	#N/A	#N/A	7	ENSG00000267039		lncRNA	novel transcript, antisense to KIAA1328
KIZ	#N/A	#N/A	#N/A	#N/A	#N/A	0.669794	0.976127	0.996802	1.74464	#N/A	1.08438	#N/A	0.846426	#N/A	#N/A	#N/A	#N/A	#N/A	#N/A	6.99411	#N/A	#N/A	#N/A	#N/A	#N/A	#N/A	#N/A	7	ENSG00000088970	KIZ	protein_coding	kizuna centrosomal protein [Source:HGNC Symbol;Acc:HGNC:15865]
SLC35E2A	#N/A	#N/A	#N/A	#N/A	#N/A	0.755438	1.38259	1.52492	#N/A	0.872512	0.863085	#N/A	0.834443	#N/A	#N/A	#N/A	#N/A	#N/A	#N/A	5.19405	#N/A	#N/A	#N/A	#N/A	#N/A	#N/A	#N/A	7	ENSG00000215790	SLC35E2A	transcribed_unprocessed_pseudogene	solute carrier family 35 member E2A [Source:HGNC Symbol;Acc:HGNC:20863]
ST6GALNAC6	#N/A	#N/A	#N/A	#N/A	#N/A	1.2813	2.24572	1.16806	1.37276	2.13957	#N/A	#N/A	1.09836	#N/A	#N/A	#N/A	#N/A	#N/A	#N/A	1.35755	#N/A	#N/A	#N/A	#N/A	#N/A	#N/A	#N/A	7	ENSG00000160408	ST6GALNAC6	protein_coding	ST6 N-acetylgalactosaminide alpha-2,6-sialyltransferase 6 [Source:HGNC Symbol;Acc:HGNC:23364]
UPB1	#N/A	#N/A	#N/A	#N/A	#N/A	0.962764	0.144554	#N/A	#N/A	#N/A	0.186871	#N/A	0.715785	#N/A	#N/A	1.42393	#N/A	0.0687063	#N/A	#N/A	#N/A	#N/A	#N/A	#N/A	0.417342	#N/A	#N/A	7	ENSG00000100024	UPB1	protein_coding	beta-ureidopropionase 1 [Source:HGNC Symbol;Acc:HGNC:16297]
MYRIP	#N/A	#N/A	#N/A	#N/A	#N/A	1.40885	1.24593	#N/A	#N/A	1.18336	#N/A	1.72709	3.53459	#N/A	#N/A	#N/A	#N/A	#N/A	#N/A	1.49535	#N/A	#N/A	#N/A	#N/A	1.12939	#N/A	#N/A	7	ENSG00000170011	MYRIP	protein_coding	myosin VIIA and Rab interacting protein [Source:HGNC Symbol;Acc:HGNC:19156]
ZNF346	#N/A	#N/A	#N/A	#N/A	#N/A	0.708349	1.3478	#N/A	1.21276	1.12278	0.784318	#N/A	1.04192	#N/A	#N/A	#N/A	#N/A	#N/A	#N/A	5.11599	#N/A	#N/A	#N/A	#N/A	#N/A	#N/A	#N/A	7	ENSG00000113761	ZNF346	protein_coding	zinc finger protein 346 [Source:HGNC Symbol;Acc:HGNC:16403]
PRH1#231887	#N/A	#N/A	#N/A	#N/A	#N/A	0.510312	0.817257	0.758366	1.10052	0.57674	#N/A	#N/A	0.828836	#N/A	#N/A	#N/A	#N/A	#N/A	#N/A	4.53911	#N/A	#N/A	#N/A	#N/A	#N/A	#N/A	#N/A	7	ENSG00000231887	PRH1	protein_coding	proline rich protein HaeIII subfamily 1 [Source:HGNC Symbol;Acc:HGNC:9366]
WDR12	#N/A	#N/A	#N/A	#N/A	#N/A	0.670971	1.16652	#N/A	1.39468	0.687272	#N/A	#N/A	0.784565	#N/A	#N/A	#N/A	#N/A	#N/A	#N/A	6.80453	#N/A	#N/A	#N/A	#N/A	0.743926	#N/A	#N/A	7	ENSG00000138442	WDR12	protein_coding	WD repeat domain 12 [Source:HGNC Symbol;Acc:HGNC:14098]
STUM	#N/A	#N/A	#N/A	#N/A	#N/A	0.101295	#N/A	#N/A	#N/A	0.102795	#N/A	#N/A	0.155595	0.0762514	#N/A	0.0871375	#N/A	#N/A	#N/A	#N/A	#N/A	#N/A	0.167042	0.0555801	#N/A	#N/A	#N/A	7	ENSG00000203685	STUM	protein_coding	stum, mechanosensory transduction mediator homolog [Source:HGNC Symbol;Acc:HGNC:30491]
CCM2	#N/A	#N/A	#N/A	#N/A	#N/A	0.301906	0.862701	0.461299	0.815874	#N/A	0.677813	#N/A	0.366717	#N/A	#N/A	#N/A	#N/A	#N/A	#N/A	5.83364	#N/A	#N/A	#N/A	#N/A	#N/A	#N/A	#N/A	7	ENSG00000136280	CCM2	protein_coding	CCM2 scaffold protein [Source:HGNC Symbol;Acc:HGNC:21708]
ADAMTS13#160323	#N/A	#N/A	#N/A	#N/A	#N/A	1.27674	#N/A	#N/A	#N/A	1.60765	#N/A	#N/A	2.48649	#N/A	#N/A	#N/A	0.181244	#N/A	#N/A	#N/A	#N/A	#N/A	1.55104	1.54778	1.91065	#N/A	#N/A	7	ENSG00000160323	ADAMTS13	protein_coding	ADAM metallopeptidase with thrombospondin type 1 motif 13 [Source:HGNC Symbol;Acc:HGNC:1366]
#232043	#N/A	#N/A	#N/A	#N/A	#N/A	0.971972	#N/A	#N/A	#N/A	#N/A	#N/A	0.349854	0.516244	#N/A	#N/A	0.90114	#N/A	#N/A	#N/A	0.116955	#N/A	#N/A	#N/A	1.3588	0.745307	#N/A	#N/A	7	ENSG00000232043		lncRNA	novel transcript, antisense to PTPN1
SYNRG#275066	#N/A	#N/A	#N/A	#N/A	#N/A	0.387171	0.685775	0.61636	0.706212	#N/A	0.487835	#N/A	0.5059	#N/A	#N/A	#N/A	#N/A	#N/A	#N/A	6.67692	#N/A	#N/A	#N/A	#N/A	#N/A	#N/A	#N/A	7	ENSG00000275066	SYNRG	protein_coding	synergin gamma [Source:HGNC Symbol;Acc:HGNC:557]
#270174	#N/A	#N/A	#N/A	#N/A	#N/A	1.16894	1.86343	#N/A	0.923445	0.929952	#N/A	#N/A	2.82572	#N/A	#N/A	#N/A	#N/A	#N/A	#N/A	1.35275	#N/A	#N/A	#N/A	#N/A	1.22469	#N/A	#N/A	7	ENSG00000270174		lncRNA	novel transcript, antisense to FARS2
COL9A3	#N/A	#N/A	#N/A	#N/A	#N/A	0.131727	#N/A	#N/A	#N/A	#N/A	#N/A	0.129528	#N/A	#N/A	#N/A	0.173205	#N/A	#N/A	#N/A	#N/A	0.154618	0.146973	0.155138	0.182248	#N/A	#N/A	#N/A	7	ENSG00000092758	COL9A3	protein_coding	collagen type IX alpha 3 chain [Source:HGNC Symbol;Acc:HGNC:2219]
TTC3	#N/A	#N/A	#N/A	#N/A	#N/A	0.350071	0.803092	0.639104	0.712518	0.356348	#N/A	#N/A	#N/A	#N/A	#N/A	#N/A	0.53295	#N/A	#N/A	5.99024	#N/A	#N/A	#N/A	#N/A	#N/A	#N/A	#N/A	7	ENSG00000182670	TTC3	protein_coding	tetratricopeptide repeat domain 3 [Source:HGNC Symbol;Acc:HGNC:12393]
RBM38-AS1	#N/A	#N/A	#N/A	#N/A	#N/A	1.70547	0.656571	0.516976	#N/A	1.62529	1.83146	#N/A	2.60777	#N/A	#N/A	#N/A	#N/A	#N/A	#N/A	0.386411	#N/A	#N/A	#N/A	#N/A	#N/A	#N/A	#N/A	7	ENSG00000218018	RBM38-AS1	lncRNA	RBM38 antisense RNA 1 [Source:HGNC Symbol;Acc:HGNC:40725]
DLGAP1	#N/A	#N/A	#N/A	#N/A	#N/A	1.05669	#N/A	1.11709	1.13411	2.36927	#N/A	#N/A	1.91574	#N/A	#N/A	#N/A	#N/A	#N/A	0.362012	0.865003	#N/A	#N/A	#N/A	#N/A	#N/A	#N/A	#N/A	7	ENSG00000170579	DLGAP1	protein_coding	DLG associated protein 1 [Source:HGNC Symbol;Acc:HGNC:2905]
CACNA1E	#N/A	#N/A	#N/A	#N/A	#N/A	0.924268	#N/A	#N/A	#N/A	#N/A	#N/A	0.184813	#N/A	#N/A	#N/A	0.694592	#N/A	#N/A	#N/A	#N/A	2.23484	0.256129	2.00687	#N/A	0.255516	#N/A	#N/A	7	ENSG00000198216	CACNA1E	protein_coding	calcium voltage-gated channel subunit alpha1 E [Source:HGNC Symbol;Acc:HGNC:1392]
HMGA1	#N/A	#N/A	#N/A	#N/A	#N/A	1.38846	#N/A	#N/A	1.14417	1.86938	#N/A	#N/A	#N/A	1.02616	#N/A	0.989988	#N/A	#N/A	#N/A	2.54918	#N/A	#N/A	1.01765	#N/A	#N/A	#N/A	#N/A	7	ENSG00000137309	HMGA1	protein_coding	high mobility group AT-hook 1 [Source:HGNC Symbol;Acc:HGNC:5010]
TRMT10B	#N/A	#N/A	#N/A	#N/A	#N/A	0.614198	1.08569	#N/A	0.968275	0.621654	#N/A	#N/A	0.758026	#N/A	#N/A	#N/A	#N/A	#N/A	1.09441	6.69177	#N/A	#N/A	#N/A	#N/A	#N/A	#N/A	#N/A	7	ENSG00000165275	TRMT10B	protein_coding	tRNA methyltransferase 10B [Source:HGNC Symbol;Acc:HGNC:26454]
SELENOH	#N/A	#N/A	#N/A	#N/A	#N/A	0.876628	1.41989	#N/A	1.24629	#N/A	#N/A	#N/A	#N/A	0.727348	#N/A	#N/A	#N/A	#N/A	#N/A	3.04345	#N/A	0.75327	1.12715	#N/A	#N/A	#N/A	#N/A	7	ENSG00000211450	SELENOH	protein_coding	selenoprotein H [Source:HGNC Symbol;Acc:HGNC:18251]
DNAH14	#N/A	#N/A	#N/A	#N/A	#N/A	1.20823	0.434336	#N/A	0.245549	1.45115	#N/A	#N/A	2.43509	#N/A	#N/A	#N/A	#N/A	#N/A	#N/A	0.224342	#N/A	#N/A	#N/A	#N/A	1.12892	#N/A	#N/A	7	ENSG00000185842	DNAH14	protein_coding	dynein axonemal heavy chain 14 [Source:HGNC Symbol;Acc:HGNC:2945]
LEAP2	#N/A	#N/A	#N/A	#N/A	#N/A	1.38183	#N/A	#N/A	#N/A	#N/A	0.949103	#N/A	2.13575	#N/A	#N/A	#N/A	0.865624	#N/A	#N/A	0.275026	#N/A	#N/A	#N/A	0.957599	1.58083	#N/A	#N/A	7	ENSG00000164406	LEAP2	protein_coding	liver enriched antimicrobial peptide 2 [Source:HGNC Symbol;Acc:HGNC:29571]
C16orf89	#N/A	#N/A	#N/A	#N/A	#N/A	0.206861	#N/A	#N/A	#N/A	0.131981	#N/A	#N/A	0.119979	#N/A	#N/A	0.267175	#N/A	#N/A	0.0550801	#N/A	#N/A	0.133268	#N/A	#N/A	0.0950197	#N/A	#N/A	7	ENSG00000153446	C16orf89	protein_coding	chromosome 16 open reading frame 89 [Source:HGNC Symbol;Acc:HGNC:28687]
MYC	#N/A	#N/A	#N/A	#N/A	#N/A	1.24115	#N/A	#N/A	#N/A	2.00972	1.23805	#N/A	#N/A	#N/A	#N/A	2.88627	#N/A	1.2894	#N/A	0.242487	#N/A	#N/A	2.08019	#N/A	#N/A	#N/A	#N/A	7	ENSG00000136997	MYC	protein_coding	MYC proto-oncogene, bHLH transcription factor [Source:HGNC Symbol;Acc:HGNC:7553]
AMMECR1	#N/A	#N/A	#N/A	#N/A	#N/A	0.557807	#N/A	1.11535	1.13033	0.714469	0.748927	#N/A	1.11148	#N/A	#N/A	#N/A	#N/A	#N/A	#N/A	5.38231	#N/A	#N/A	#N/A	#N/A	#N/A	#N/A	#N/A	7	ENSG00000101935	AMMECR1	protein_coding	AMMECR nuclear protein 1 [Source:HGNC Symbol;Acc:HGNC:467]
ORC2	#N/A	#N/A	#N/A	#N/A	#N/A	0.527993	0.672559	0.897494	1.24346	0.91772	#N/A	#N/A	0.786718	#N/A	#N/A	#N/A	#N/A	#N/A	#N/A	6.10316	#N/A	#N/A	#N/A	#N/A	#N/A	#N/A	#N/A	7	ENSG00000115942	ORC2	protein_coding	origin recognition complex subunit 2 [Source:HGNC Symbol;Acc:HGNC:8488]
ZBTB4#174282	#N/A	#N/A	#N/A	#N/A	#N/A	0.707734	1.14651	#N/A	1.1506	#N/A	1.16074	#N/A	#N/A	#N/A	#N/A	#N/A	0.980988	#N/A	1.46053	3.9385	#N/A	#N/A	#N/A	#N/A	#N/A	#N/A	#N/A	7	ENSG00000174282	ZBTB4	protein_coding	zinc finger and BTB domain containing 4 [Source:HGNC Symbol;Acc:HGNC:23847]
METTL15	#N/A	#N/A	#N/A	#N/A	#N/A	0.48111	#N/A	0.817857	1.3227	#N/A	0.456595	#N/A	0.687013	#N/A	#N/A	#N/A	#N/A	#N/A	#N/A	8.83744	#N/A	#N/A	#N/A	#N/A	0.374189	#N/A	#N/A	7	ENSG00000169519	METTL15	protein_coding	methyltransferase like 15 [Source:HGNC Symbol;Acc:HGNC:26606]
PDHX	#N/A	#N/A	#N/A	#N/A	#N/A	0.648154	0.903686	0.947714	#N/A	0.683546	#N/A	#N/A	0.698967	#N/A	#N/A	#N/A	#N/A	0.862001	#N/A	6.91302	#N/A	#N/A	#N/A	#N/A	#N/A	#N/A	#N/A	7	ENSG00000110435	PDHX	protein_coding	pyruvate dehydrogenase complex component X [Source:HGNC Symbol;Acc:HGNC:21350]
#235419	#N/A	#N/A	#N/A	#N/A	#N/A	0.603741	#N/A	#N/A	#N/A	0.836968	#N/A	#N/A	1.46318	#N/A	#N/A	#N/A	#N/A	0.832875	#N/A	3.72668	#N/A	#N/A	#N/A	#N/A	0.730752	#N/A	2.33103	7	ENSG00000235419		lncRNA	novel transcript, antisense to SP100
ACBD6	#N/A	#N/A	#N/A	#N/A	#N/A	#N/A	0.844571	0.562499	0.809282	#N/A	#N/A	#N/A	0.511843	#N/A	#N/A	#N/A	#N/A	#N/A	#N/A	9.37877	#N/A	#N/A	#N/A	#N/A	0.491463	0.573802	#N/A	7	ENSG00000230124	ACBD6	protein_coding	acyl-CoA binding domain containing 6 [Source:HGNC Symbol;Acc:HGNC:23339]
RPL24	#N/A	#N/A	#N/A	#N/A	#N/A	#N/A	1.22645	1.19423	#N/A	#N/A	#N/A	#N/A	#N/A	1.24703	#N/A	#N/A	#N/A	2.02295	#N/A	1.27662	0.764472	#N/A	1.1889	#N/A	#N/A	#N/A	#N/A	7	ENSG00000114391	RPL24	protein_coding	ribosomal protein L24 [Source:HGNC Symbol;Acc:HGNC:10325]
FUS	#N/A	#N/A	#N/A	#N/A	#N/A	#N/A	0.585887	0.605995	0.754854	0.359072	#N/A	#N/A	0.383274	#N/A	#N/A	#N/A	#N/A	#N/A	0.86067	5.81365	#N/A	#N/A	#N/A	#N/A	#N/A	#N/A	#N/A	7	ENSG00000089280	FUS	protein_coding	FUS RNA binding protein [Source:HGNC Symbol;Acc:HGNC:4010]
PPP1CA	#N/A	#N/A	#N/A	#N/A	#N/A	#N/A	1.218	2.14799	#N/A	#N/A	#N/A	#N/A	#N/A	1.08963	0.92003	#N/A	#N/A	2.22365	#N/A	3.31252	1.26209	#N/A	#N/A	#N/A	#N/A	#N/A	#N/A	7	ENSG00000172531	PPP1CA	protein_coding	protein phosphatase 1 catalytic subunit alpha [Source:HGNC Symbol;Acc:HGNC:9281]
PRMT5-DT	#N/A	#N/A	#N/A	#N/A	#N/A	#N/A	1.22257	#N/A	#N/A	0.934788	#N/A	#N/A	2.02857	#N/A	#N/A	0.838387	#N/A	#N/A	#N/A	0.965689	#N/A	1.04939	#N/A	#N/A	1.05829	#N/A	#N/A	7	ENSG00000257285	PRMT5-DT	lncRNA	PRMT5 divergent transcript [Source:HGNC Symbol;Acc:HGNC:55482]
#250917	#N/A	#N/A	#N/A	#N/A	#N/A	#N/A	0.20366	#N/A	#N/A	#N/A	#N/A	1.17501	#N/A	#N/A	#N/A	1.79527	#N/A	#N/A	#N/A	0.198366	#N/A	#N/A	1.54403	1.62397	1.28738	#N/A	#N/A	7	ENSG00000250917		lncRNA	novel transcript, overlapping AHCY
MGAT5	#N/A	#N/A	#N/A	#N/A	#N/A	#N/A	0.627663	0.587517	0.665038	0.770244	0.50332	#N/A	0.753108	#N/A	#N/A	#N/A	#N/A	#N/A	#N/A	6.58357	#N/A	#N/A	#N/A	#N/A	#N/A	#N/A	#N/A	7	ENSG00000152127	MGAT5	protein_coding	alpha-1,6-mannosylglycoprotein 6-beta-N-acetylglucosaminyltransferase [Source:HGNC Symbol;Acc:HGNC:7049]
RNFT1	#N/A	#N/A	#N/A	#N/A	#N/A	#N/A	0.951961	1.27528	#N/A	#N/A	#N/A	0.681379	#N/A	#N/A	#N/A	#N/A	#N/A	#N/A	1.79579	3.87045	#N/A	0.75855	#N/A	0.573642	#N/A	#N/A	#N/A	7	ENSG00000189050	RNFT1	protein_coding	ring finger protein, transmembrane 1 [Source:HGNC Symbol;Acc:HGNC:30206]
JPT1	#N/A	#N/A	#N/A	#N/A	#N/A	#N/A	0.9603	#N/A	#N/A	#N/A	#N/A	1.11945	#N/A	#N/A	#N/A	0.741148	#N/A	0.863464	#N/A	3.9775	1.02221	#N/A	0.797928	#N/A	#N/A	#N/A	#N/A	7	ENSG00000189159	JPT1	protein_coding	Jupiter microtubule associated homolog 1 [Source:HGNC Symbol;Acc:HGNC:14569]
NRG4	#N/A	#N/A	#N/A	#N/A	#N/A	#N/A	0.53283	#N/A	0.28646	1.60871	1.08401	1.33863	2.18104	#N/A	#N/A	#N/A	#N/A	#N/A	#N/A	0.242549	#N/A	#N/A	#N/A	#N/A	#N/A	#N/A	#N/A	7	ENSG00000169752	NRG4	protein_coding	neuregulin 4 [Source:HGNC Symbol;Acc:HGNC:29862]
CNTRL	#N/A	#N/A	#N/A	#N/A	#N/A	#N/A	0.441275	#N/A	#N/A	#N/A	#N/A	0.56785	#N/A	#N/A	#N/A	0.540461	#N/A	#N/A	0.618851	9.56995	#N/A	#N/A	#N/A	0.337551	0.462648	#N/A	#N/A	7	ENSG00000119397	CNTRL	protein_coding	centriolin [Source:HGNC Symbol;Acc:HGNC:1858]
#260510	#N/A	#N/A	#N/A	#N/A	#N/A	#N/A	#N/A	0.123798	#N/A	#N/A	0.447349	#N/A	0.608969	#N/A	#N/A	#N/A	#N/A	#N/A	#N/A	0.0275672	#N/A	0.641033	#N/A	0.93844	0.52254	#N/A	#N/A	7	ENSG00000260510		lncRNA	novel transcript, antisense to ACSM3
PFKL	#N/A	#N/A	#N/A	#N/A	#N/A	#N/A	#N/A	1.09335	#N/A	#N/A	#N/A	1.09244	#N/A	#N/A	#N/A	0.993414	#N/A	#N/A	#N/A	4.86093	0.791451	#N/A	1.04826	#N/A	#N/A	1.53836	#N/A	7	ENSG00000141959	PFKL	protein_coding	phosphofructokinase, liver type [Source:HGNC Symbol;Acc:HGNC:8876]
RPS17#182774	#N/A	#N/A	#N/A	#N/A	#N/A	#N/A	#N/A	0.739466	#N/A	#N/A	#N/A	#N/A	#N/A	1.03898	#N/A	#N/A	#N/A	3.12038	#N/A	1.93407	1.48905	0.989633	2.35619	#N/A	#N/A	#N/A	#N/A	7	ENSG00000182774	RPS17	protein_coding	ribosomal protein S17 [Source:HGNC Symbol;Acc:HGNC:10397]
FOXO1	#N/A	#N/A	#N/A	#N/A	#N/A	#N/A	#N/A	0.481247	0.608333	#N/A	1.05128	#N/A	#N/A	#N/A	#N/A	0.682188	#N/A	2.10309	#N/A	9.91244	#N/A	#N/A	#N/A	#N/A	0.506639	#N/A	#N/A	7	ENSG00000150907	FOXO1	protein_coding	forkhead box O1 [Source:HGNC Symbol;Acc:HGNC:3819]
RPL6	#N/A	#N/A	#N/A	#N/A	#N/A	#N/A	#N/A	0.873495	#N/A	#N/A	#N/A	#N/A	#N/A	1.51439	#N/A	#N/A	#N/A	2.576	#N/A	4.24139	1.40365	1.07048	1.72808	#N/A	#N/A	#N/A	#N/A	7	ENSG00000089009	RPL6	protein_coding	ribosomal protein L6 [Source:HGNC Symbol;Acc:HGNC:10362]
TMED6	#N/A	#N/A	#N/A	#N/A	#N/A	#N/A	#N/A	#N/A	0.207403	1.48438	#N/A	#N/A	2.01946	1.13945	#N/A	#N/A	#N/A	#N/A	#N/A	0.199811	#N/A	#N/A	#N/A	1.15983	1.07407	#N/A	#N/A	7	ENSG00000157315	TMED6	protein_coding	transmembrane p24 trafficking protein 6 [Source:HGNC Symbol;Acc:HGNC:28331]
CCDC122	#N/A	#N/A	#N/A	#N/A	#N/A	#N/A	#N/A	#N/A	0.658381	#N/A	#N/A	#N/A	#N/A	#N/A	#N/A	0.950505	0.858903	#N/A	0.86913	0.337982	#N/A	#N/A	0.938036	0.898164	#N/A	#N/A	#N/A	7	ENSG00000151773	CCDC122	protein_coding	coiled-coil domain containing 122 [Source:HGNC Symbol;Acc:HGNC:26478]
SLC5A11#158865	#N/A	#N/A	#N/A	#N/A	#N/A	#N/A	#N/A	#N/A	0.223345	#N/A	0.987483	#N/A	1.27303	#N/A	#N/A	#N/A	#N/A	#N/A	0.206219	0.140249	#N/A	#N/A	#N/A	0.722598	1.28479	#N/A	#N/A	7	ENSG00000158865	SLC5A11	protein_coding	solute carrier family 5 member 11 [Source:HGNC Symbol;Acc:HGNC:23091]
LINC01376	#N/A	#N/A	#N/A	#N/A	#N/A	#N/A	#N/A	#N/A	1.45941	#N/A	0.750993	#N/A	0.979472	#N/A	#N/A	0.828814	0.971298	#N/A	#N/A	3.1951	#N/A	#N/A	#N/A	#N/A	1.28677	#N/A	#N/A	7	ENSG00000236204	LINC01376	lncRNA	long intergenic non-protein coding RNA 1376 [Source:HGNC Symbol;Acc:HGNC:50637]
PABPC4-AS1	#N/A	#N/A	#N/A	#N/A	#N/A	#N/A	#N/A	#N/A	0.158793	#N/A	#N/A	#N/A	1.08059	#N/A	#N/A	#N/A	#N/A	#N/A	#N/A	0.143835	1.28654	#N/A	1.68904	1.89441	0.279697	#N/A	#N/A	7	ENSG00000228060	PABPC4-AS1	lncRNA	PABPC4 antisense RNA 1 [Source:HGNC Symbol;Acc:HGNC:40424]
SHMT2	#N/A	#N/A	#N/A	#N/A	#N/A	#N/A	#N/A	#N/A	0.224808	#N/A	#N/A	1.75678	#N/A	1.35195	#N/A	#N/A	#N/A	0.299922	#N/A	0.225433	2.17241	#N/A	2.41947	#N/A	#N/A	#N/A	#N/A	7	ENSG00000182199	SHMT2	protein_coding	serine hydroxymethyltransferase 2 [Source:HGNC Symbol;Acc:HGNC:10852]
HHAT#054392	#N/A	#N/A	#N/A	#N/A	#N/A	#N/A	#N/A	#N/A	1.32467	1.41218	0.887762	#N/A	1.12216	#N/A	#N/A	1.47201	#N/A	#N/A	#N/A	5.14333	#N/A	#N/A	#N/A	#N/A	#N/A	1.03991	#N/A	7	ENSG00000054392	HHAT	protein_coding	hedgehog acyltransferase [Source:HGNC Symbol;Acc:HGNC:18270]
ELMO1	#N/A	#N/A	#N/A	#N/A	#N/A	#N/A	#N/A	#N/A	#N/A	0.579742	#N/A	0.293085	#N/A	#N/A	#N/A	0.305675	#N/A	#N/A	#N/A	6.50405	#N/A	#N/A	0.379288	0.331007	0.680942	#N/A	#N/A	7	ENSG00000155849	ELMO1	protein_coding	engulfment and cell motility 1 [Source:HGNC Symbol;Acc:HGNC:16286]
MAPK1IP1L	#N/A	#N/A	#N/A	#N/A	#N/A	#N/A	#N/A	#N/A	#N/A	0.679199	#N/A	#N/A	0.35307	0.495014	#N/A	0.400647	#N/A	#N/A	0.6756	5.3621	#N/A	#N/A	#N/A	#N/A	0.395287	#N/A	#N/A	7	ENSG00000168175	MAPK1IP1L	protein_coding	mitogen-activated protein kinase 1 interacting protein 1 like [Source:HGNC Symbol;Acc:HGNC:19840]
NIPAL4	#N/A	#N/A	#N/A	#N/A	#N/A	#N/A	#N/A	#N/A	#N/A	0.15245	#N/A	#N/A	0.155527	#N/A	#N/A	0.205591	#N/A	#N/A	#N/A	0.146655	#N/A	#N/A	0.301126	1.36154	0.170295	#N/A	#N/A	7	ENSG00000172548	NIPAL4	protein_coding	NIPA like domain containing 4 [Source:HGNC Symbol;Acc:HGNC:28018]
#276900	#N/A	#N/A	#N/A	#N/A	#N/A	#N/A	#N/A	#N/A	#N/A	1.98689	#N/A	0.871943	#N/A	#N/A	#N/A	1.90578	#N/A	#N/A	#N/A	0.180686	#N/A	#N/A	1.9673	1.55757	2.49037	#N/A	#N/A	7	ENSG00000276900		lncRNA	novel transcript, antisense to AMN1
HSD17B12	#N/A	#N/A	#N/A	#N/A	#N/A	#N/A	#N/A	#N/A	#N/A	1.04799	#N/A	#N/A	#N/A	0.84251	#N/A	0.903845	#N/A	#N/A	#N/A	1.32578	0.967212	1.06045	1.12314	#N/A	#N/A	#N/A	#N/A	7	ENSG00000149084	HSD17B12	protein_coding	hydroxysteroid 17-beta dehydrogenase 12 [Source:HGNC Symbol;Acc:HGNC:18646]
GNPTAB	#N/A	#N/A	#N/A	#N/A	#N/A	#N/A	#N/A	#N/A	#N/A	0.445461	#N/A	#N/A	0.527558	#N/A	#N/A	#N/A	#N/A	#N/A	0.955085	4.13488	0.394243	0.449233	#N/A	#N/A	#N/A	0.740279	#N/A	7	ENSG00000111670	GNPTAB	protein_coding	N-acetylglucosamine-1-phosphate transferase subunits alpha and beta [Source:HGNC Symbol;Acc:HGNC:29670]
C2orf92	#N/A	#N/A	#N/A	#N/A	#N/A	#N/A	#N/A	#N/A	#N/A	0.950604	#N/A	1.04309	#N/A	#N/A	#N/A	#N/A	#N/A	#N/A	#N/A	0.161281	#N/A	1.02646	1.09373	0.836008	#N/A	0.763468	#N/A	7	ENSG00000228486	C2orf92	protein_coding	chromosome 2 open reading frame 92 [Source:HGNC Symbol;Acc:HGNC:49272]
KLF7	#N/A	#N/A	#N/A	#N/A	#N/A	#N/A	#N/A	#N/A	#N/A	#N/A	#N/A	1.99304	#N/A	#N/A	#N/A	#N/A	1.26824	#N/A	#N/A	6.22034	#N/A	#N/A	2.13467	1.00263	2.21844	1.20013	#N/A	7	ENSG00000118263	KLF7	protein_coding	Kruppel like factor 7 [Source:HGNC Symbol;Acc:HGNC:6350]
RBBP8	#N/A	#N/A	#N/A	#N/A	#N/A	#N/A	#N/A	#N/A	#N/A	#N/A	#N/A	2.20827	#N/A	#N/A	#N/A	1.68982	#N/A	#N/A	#N/A	3.50279	2.29433	#N/A	1.94136	1.99311	1.38742	#N/A	#N/A	7	ENSG00000101773	RBBP8	protein_coding	RB binding protein 8, endonuclease [Source:HGNC Symbol;Acc:HGNC:9891]
RAB4B	#N/A	#N/A	#N/A	#N/A	#N/A	#N/A	#N/A	#N/A	#N/A	#N/A	#N/A	1.25251	#N/A	#N/A	#N/A	#N/A	0.708942	#N/A	2.79483	4.80701	0.873582	0.609819	#N/A	#N/A	#N/A	#N/A	1.00084	7	ENSG00000167578	RAB4B	protein_coding	RAB4B, member RAS oncogene family [Source:HGNC Symbol;Acc:HGNC:9782]
SYNE3	#N/A	#N/A	#N/A	#N/A	#N/A	#N/A	#N/A	#N/A	#N/A	#N/A	#N/A	1.11533	#N/A	#N/A	#N/A	1.95066	#N/A	#N/A	#N/A	7.61084	#N/A	#N/A	1.1638	0.562974	0.990586	1.32595	#N/A	7	ENSG00000176438	SYNE3	protein_coding	spectrin repeat containing nuclear envelope family member 3 [Source:HGNC Symbol;Acc:HGNC:19861]
LGALS9	#N/A	#N/A	#N/A	#N/A	#N/A	#N/A	#N/A	#N/A	#N/A	#N/A	#N/A	2.17363	#N/A	#N/A	#N/A	#N/A	#N/A	#N/A	1.95169	1.6233	1.90478	0.982351	2.77763	1.72136	#N/A	#N/A	#N/A	7	ENSG00000168961	LGALS9	protein_coding	galectin 9 [Source:HGNC Symbol;Acc:HGNC:6570]
ACTR3	#N/A	#N/A	#N/A	#N/A	#N/A	#N/A	#N/A	#N/A	#N/A	#N/A	#N/A	0.61866	#N/A	#N/A	#N/A	#N/A	#N/A	0.662685	0.899278	3.29593	0.498516	#N/A	0.323315	#N/A	#N/A	#N/A	0.931727	7	ENSG00000115091	ACTR3	protein_coding	actin related protein 3 [Source:HGNC Symbol;Acc:HGNC:170]
S100Z	#N/A	#N/A	#N/A	#N/A	#N/A	#N/A	#N/A	#N/A	#N/A	#N/A	#N/A	2.48261	#N/A	#N/A	#N/A	#N/A	0.629892	#N/A	#N/A	#N/A	#N/A	1.0287	1.52011	3.38126	3.2924	0.231498	#N/A	7	ENSG00000171643	S100Z	protein_coding	S100 calcium binding protein Z [Source:HGNC Symbol;Acc:HGNC:30367]
CAT	#N/A	#N/A	#N/A	#N/A	#N/A	#N/A	#N/A	#N/A	#N/A	#N/A	#N/A	1.41387	#N/A	#N/A	#N/A	0.799684	#N/A	#N/A	1.71854	2.45589	1.4864	1.11836	1.13597	#N/A	#N/A	#N/A	#N/A	7	ENSG00000121691	CAT	protein_coding	catalase [Source:HGNC Symbol;Acc:HGNC:1516]
EMILIN2	#N/A	#N/A	#N/A	#N/A	#N/A	#N/A	#N/A	#N/A	#N/A	#N/A	#N/A	0.706061	#N/A	#N/A	#N/A	#N/A	#N/A	#N/A	#N/A	#N/A	2.81938	1.52155	3.92376	3.73697	1.60155	0.137992	#N/A	7	ENSG00000132205	EMILIN2	protein_coding	elastin microfibril interfacer 2 [Source:HGNC Symbol;Acc:HGNC:19881]
#227230	#N/A	#N/A	#N/A	#N/A	#N/A	#N/A	#N/A	#N/A	#N/A	#N/A	#N/A	0.201226	#N/A	#N/A	#N/A	2.28089	0.172725	#N/A	#N/A	0.151357	#N/A	#N/A	2.07222	1.54927	1.03028	#N/A	#N/A	7	ENSG00000227230		lncRNA	novel transcript
ALDH2	#N/A	#N/A	#N/A	#N/A	#N/A	#N/A	#N/A	#N/A	#N/A	#N/A	#N/A	0.366922	#N/A	#N/A	#N/A	#N/A	#N/A	#N/A	0.04224	#N/A	3.74122	0.166646	3.65252	4.41166	0.6518	#N/A	#N/A	7	ENSG00000111275	ALDH2	protein_coding	aldehyde dehydrogenase 2 family member [Source:HGNC Symbol;Acc:HGNC:404]
OXR1-AS1	#N/A	#N/A	#N/A	#N/A	#N/A	#N/A	#N/A	#N/A	#N/A	#N/A	#N/A	2.44137	#N/A	#N/A	#N/A	#N/A	0.52895	#N/A	#N/A	0.198893	#N/A	1.35568	1.7082	1.36782	1.84683	#N/A	#N/A	7	ENSG00000253582	OXR1-AS1	lncRNA	OXR1 antisense RNA 1 [Source:HGNC Symbol;Acc:HGNC:55533]
MKRN1	#N/A	#N/A	#N/A	#N/A	#N/A	#N/A	#N/A	#N/A	#N/A	#N/A	#N/A	0.808801	#N/A	#N/A	#N/A	#N/A	0.660033	0.816971	0.726539	1.71029	#N/A	#N/A	#N/A	0.504796	#N/A	#N/A	1.1014	7	ENSG00000133606	MKRN1	protein_coding	makorin ring finger protein 1 [Source:HGNC Symbol;Acc:HGNC:7112]
CALM2	#N/A	#N/A	#N/A	#N/A	#N/A	#N/A	#N/A	#N/A	#N/A	#N/A	#N/A	0.597566	#N/A	#N/A	#N/A	0.771979	#N/A	#N/A	0.795716	1.74476	0.535567	0.578496	0.738027	#N/A	#N/A	#N/A	#N/A	7	ENSG00000143933	CALM2	protein_coding	calmodulin 2 [Source:HGNC Symbol;Acc:HGNC:1445]
RPL38	#N/A	#N/A	#N/A	#N/A	#N/A	#N/A	#N/A	#N/A	#N/A	#N/A	#N/A	1.12538	#N/A	2.0193	#N/A	#N/A	#N/A	4.52527	#N/A	4.54422	2.27336	1.89278	2.90456	#N/A	#N/A	#N/A	#N/A	7	ENSG00000172809	RPL38	protein_coding	ribosomal protein L38 [Source:HGNC Symbol;Acc:HGNC:10349]
RENBP	#N/A	#N/A	#N/A	#N/A	#N/A	#N/A	#N/A	#N/A	#N/A	#N/A	#N/A	2.2365	#N/A	#N/A	#N/A	#N/A	0.826812	#N/A	#N/A	0.412563	#N/A	1.27068	2.71409	2.61976	2.25961	#N/A	#N/A	7	ENSG00000102032	RENBP	protein_coding	renin binding protein [Source:HGNC Symbol;Acc:HGNC:9959]
CYP2U1-AS1	#N/A	#N/A	#N/A	#N/A	#N/A	#N/A	#N/A	#N/A	#N/A	#N/A	#N/A	0.0895471	#N/A	#N/A	#N/A	#N/A	#N/A	#N/A	#N/A	#N/A	0.188803	0.183127	2.14364	0.142095	0.247577	0.0625155	#N/A	7	ENSG00000245293	CYP2U1-AS1	lncRNA	CYP2U1 and SGMS2 antisense RNA 1 [Source:HGNC Symbol;Acc:HGNC:54817]
#265943	#N/A	#N/A	#N/A	#N/A	#N/A	#N/A	#N/A	#N/A	#N/A	#N/A	#N/A	0.65855	#N/A	#N/A	#N/A	1.72593	#N/A	#N/A	#N/A	0.157288	1.84387	#N/A	2.32291	2.04059	1.72201	#N/A	#N/A	7	ENSG00000265943		lncRNA	novel transcript, antisense to RBBP8
CDKN1A	#N/A	#N/A	#N/A	#N/A	#N/A	#N/A	#N/A	#N/A	#N/A	#N/A	#N/A	0.107636	#N/A	#N/A	#N/A	0.90063	#N/A	#N/A	#N/A	#N/A	0.444554	0.189955	3.40021	0.146948	0.214241	#N/A	#N/A	7	ENSG00000124762	CDKN1A	protein_coding	cyclin dependent kinase inhibitor 1A [Source:HGNC Symbol;Acc:HGNC:1784]
COL9A2	#N/A	#N/A	#N/A	#N/A	#N/A	#N/A	#N/A	#N/A	#N/A	#N/A	#N/A	0.158783	#N/A	#N/A	#N/A	1.42943	0.157147	#N/A	#N/A	#N/A	#N/A	#N/A	2.08165	1.99072	0.69932	0.133454	#N/A	7	ENSG00000049089	COL9A2	protein_coding	collagen type IX alpha 2 chain [Source:HGNC Symbol;Acc:HGNC:2218]
DOT1L	#N/A	#N/A	#N/A	#N/A	#N/A	#N/A	#N/A	#N/A	#N/A	#N/A	#N/A	0.950653	#N/A	#N/A	#N/A	#N/A	#N/A	#N/A	#N/A	4.36151	1.02101	1.051	0.846553	1.21285	0.945458	#N/A	#N/A	7	ENSG00000104885	DOT1L	protein_coding	DOT1 like histone lysine methyltransferase [Source:HGNC Symbol;Acc:HGNC:24948]
TULP2	#N/A	#N/A	#N/A	#N/A	#N/A	#N/A	#N/A	#N/A	#N/A	#N/A	#N/A	0.180957	#N/A	#N/A	#N/A	#N/A	#N/A	#N/A	#N/A	#N/A	3.33927	0.700086	2.92648	0.168609	0.412273	0.101518	#N/A	7	ENSG00000104804	TULP2	protein_coding	TUB like protein 2 [Source:HGNC Symbol;Acc:HGNC:12424]
PLBD1-AS1	#N/A	#N/A	#N/A	#N/A	#N/A	#N/A	#N/A	#N/A	#N/A	#N/A	#N/A	0.0491792	#N/A	#N/A	#N/A	#N/A	#N/A	#N/A	0.0211845	#N/A	0.062587	0.056201	0.0679665	0.0659496	0.0589545	#N/A	#N/A	7	ENSG00000256751	PLBD1-AS1	lncRNA	PLBD1 antisense RNA 1 [Source:HGNC Symbol;Acc:HGNC:51143]
NRL#129535	#N/A	#N/A	#N/A	#N/A	#N/A	#N/A	#N/A	#N/A	#N/A	#N/A	#N/A	1.30271	#N/A	#N/A	#N/A	0.80993	#N/A	1.13465	#N/A	3.62357	0.912822	#N/A	#N/A	1.15778	1.10686	#N/A	#N/A	7	ENSG00000129535	NRL	protein_coding	neural retina leucine zipper [Source:HGNC Symbol;Acc:HGNC:8002]
RRP12	#N/A	#N/A	#N/A	#N/A	#N/A	#N/A	#N/A	#N/A	#N/A	#N/A	#N/A	1.14999	#N/A	#N/A	#N/A	#N/A	#N/A	#N/A	#N/A	1.67433	1.2832	1.2921	1.89593	2.70114	2.59094	#N/A	#N/A	7	ENSG00000052749	RRP12	protein_coding	ribosomal RNA processing 12 homolog [Source:HGNC Symbol;Acc:HGNC:29100]
ANTXR2	#N/A	#N/A	#N/A	#N/A	#N/A	#N/A	#N/A	#N/A	#N/A	#N/A	#N/A	0.618702	#N/A	#N/A	#N/A	2.58681	0.706587	#N/A	#N/A	6.41799	#N/A	#N/A	1.50431	0.534768	1.06177	#N/A	#N/A	7	ENSG00000163297	ANTXR2	protein_coding	ANTXR cell adhesion molecule 2 [Source:HGNC Symbol;Acc:HGNC:21732]
#251152	#N/A	#N/A	#N/A	#N/A	#N/A	#N/A	#N/A	#N/A	#N/A	#N/A	#N/A	0.0951707	#N/A	#N/A	#N/A	#N/A	#N/A	#N/A	0.0425273	#N/A	0.462315	0.0580522	0.124458	0.0647241	#N/A	0.0654779	#N/A	7	ENSG00000251152		lncRNA	novel transcript
EIF4EBP1	#N/A	#N/A	#N/A	#N/A	#N/A	#N/A	#N/A	#N/A	#N/A	#N/A	#N/A	1.84498	#N/A	#N/A	#N/A	2.11675	#N/A	#N/A	#N/A	0.234698	2.78532	2.15025	2.33176	1.39151	#N/A	#N/A	#N/A	7	ENSG00000187840	EIF4EBP1	protein_coding	eukaryotic translation initiation factor 4E binding protein 1 [Source:HGNC Symbol;Acc:HGNC:3288]
#288156	#N/A	#N/A	#N/A	#N/A	#N/A	#N/A	#N/A	#N/A	#N/A	#N/A	#N/A	1.76633	#N/A	#N/A	#N/A	#N/A	0.323959	#N/A	0.179133	0.194823	#N/A	1.74195	#N/A	1.28004	#N/A	0.511838	#N/A	7	ENSG00000288156		lncRNA	novel transcript
LHFPL2	#N/A	#N/A	#N/A	#N/A	#N/A	#N/A	#N/A	#N/A	#N/A	#N/A	#N/A	0.668177	#N/A	#N/A	#N/A	#N/A	#N/A	#N/A	#N/A	#N/A	1.71958	1.09882	2.14227	2.1671	1.14809	0.218309	#N/A	7	ENSG00000145685	LHFPL2	protein_coding	LHFPL tetraspan subfamily member 2 [Source:HGNC Symbol;Acc:HGNC:6588]
ASL	#N/A	#N/A	#N/A	#N/A	#N/A	#N/A	#N/A	#N/A	#N/A	#N/A	#N/A	0.973463	#N/A	#N/A	#N/A	#N/A	#N/A	2.41031	#N/A	4.42544	1.32352	1.34384	#N/A	1.06199	#N/A	1.09635	#N/A	7	ENSG00000126522	ASL	protein_coding	argininosuccinate lyase [Source:HGNC Symbol;Acc:HGNC:746]
CHST2	#N/A	#N/A	#N/A	#N/A	#N/A	#N/A	#N/A	#N/A	#N/A	#N/A	#N/A	1.36235	#N/A	#N/A	#N/A	#N/A	#N/A	0.521835	#N/A	0.230912	5.53939	4.76595	1.40763	#N/A	#N/A	0.299815	#N/A	7	ENSG00000175040	CHST2	protein_coding	carbohydrate sulfotransferase 2 [Source:HGNC Symbol;Acc:HGNC:1970]
TCF4-AS1	#N/A	#N/A	#N/A	#N/A	#N/A	#N/A	#N/A	#N/A	#N/A	#N/A	#N/A	0.140273	#N/A	#N/A	#N/A	#N/A	#N/A	#N/A	#N/A	#N/A	0.158772	0.140804	0.780318	0.143212	0.162248	0.0991456	#N/A	7	ENSG00000267028	TCF4-AS1	lncRNA	TCF4 antisense RNA 1 [Source:HGNC Symbol;Acc:HGNC:51642]
RPS9#170889	#N/A	#N/A	#N/A	#N/A	#N/A	#N/A	#N/A	#N/A	#N/A	#N/A	#N/A	0.929404	#N/A	#N/A	#N/A	0.77158	#N/A	1.12236	#N/A	2.29505	2.24853	1.68297	3.21678	#N/A	#N/A	#N/A	#N/A	7	ENSG00000170889	RPS9	protein_coding	ribosomal protein S9 [Source:HGNC Symbol;Acc:HGNC:10442]
SERPINB10	#N/A	#N/A	#N/A	#N/A	#N/A	#N/A	#N/A	#N/A	#N/A	#N/A	#N/A	0.0497708	#N/A	#N/A	#N/A	0.0628501	#N/A	#N/A	#N/A	#N/A	0.0468774	0.056288	0.0682859	0.0405652	0.0592666	#N/A	#N/A	7	ENSG00000242550	SERPINB10	protein_coding	serpin family B member 10 [Source:HGNC Symbol;Acc:HGNC:8942]
TRIM13	#N/A	#N/A	#N/A	#N/A	#N/A	#N/A	#N/A	#N/A	#N/A	#N/A	#N/A	0.625221	0.614435	#N/A	#N/A	#N/A	#N/A	#N/A	#N/A	4.87903	0.613395	#N/A	0.505646	0.643097	1.0087	#N/A	#N/A	7	ENSG00000204977	TRIM13	protein_coding	tripartite motif containing 13 [Source:HGNC Symbol;Acc:HGNC:9976]
WDR11	#N/A	#N/A	#N/A	#N/A	#N/A	#N/A	#N/A	#N/A	#N/A	#N/A	#N/A	0.615024	#N/A	#N/A	#N/A	#N/A	0.805909	#N/A	#N/A	5.60433	0.597468	0.647039	#N/A	0.53394	0.628609	#N/A	#N/A	7	ENSG00000120008	WDR11	protein_coding	WD repeat domain 11 [Source:HGNC Symbol;Acc:HGNC:13831]
SLC8A1	#N/A	#N/A	#N/A	#N/A	#N/A	#N/A	#N/A	#N/A	#N/A	#N/A	#N/A	0.10484	#N/A	#N/A	#N/A	#N/A	#N/A	#N/A	#N/A	#N/A	1.97874	0.323787	1.5662	0.522209	0.100348	0.0899788	#N/A	7	ENSG00000183023	SLC8A1	protein_coding	solute carrier family 8 member A1 [Source:HGNC Symbol;Acc:HGNC:11068]
#235880	#N/A	#N/A	#N/A	#N/A	#N/A	#N/A	#N/A	#N/A	#N/A	#N/A	#N/A	0.237991	#N/A	#N/A	#N/A	#N/A	#N/A	#N/A	#N/A	#N/A	1.5466	0.924736	1.64149	1.60433	0.335493	0.146413	#N/A	7	ENSG00000235880		lncRNA	novel transcript
RUFY3	#N/A	#N/A	#N/A	#N/A	#N/A	#N/A	#N/A	#N/A	#N/A	#N/A	#N/A	0.570634	#N/A	#N/A	#N/A	#N/A	0.740868	#N/A	#N/A	5.07809	#N/A	0.966541	0.471182	0.659606	0.972066	#N/A	#N/A	7	ENSG00000018189	RUFY3	protein_coding	RUN and FYVE domain containing 3 [Source:HGNC Symbol;Acc:HGNC:30285]
ERP44	#N/A	#N/A	#N/A	#N/A	#N/A	#N/A	#N/A	#N/A	#N/A	#N/A	#N/A	0.474705	#N/A	#N/A	#N/A	#N/A	0.837578	0.600679	0.565837	8.8605	0.436179	#N/A	#N/A	#N/A	0.526841	#N/A	#N/A	7	ENSG00000023318	ERP44	protein_coding	endoplasmic reticulum protein 44 [Source:HGNC Symbol;Acc:HGNC:18311]
AKAP8	#N/A	#N/A	#N/A	#N/A	#N/A	#N/A	#N/A	#N/A	#N/A	#N/A	#N/A	0.566992	#N/A	#N/A	#N/A	#N/A	#N/A	#N/A	0.698962	8.00135	#N/A	0.581174	#N/A	0.608518	0.666913	0.799834	#N/A	7	ENSG00000105127	AKAP8	protein_coding	A-kinase anchoring protein 8 [Source:HGNC Symbol;Acc:HGNC:378]
#282951	#N/A	#N/A	#N/A	#N/A	#N/A	#N/A	#N/A	#N/A	#N/A	#N/A	#N/A	1.16645	1.60417	#N/A	#N/A	#N/A	0.84862	#N/A	0.905647	0.298099	0.96477	#N/A	#N/A	1.30382	#N/A	#N/A	#N/A	7	ENSG00000282951		lncRNA	novel transcript, antisense to RAB4B
SMPDL3A	#N/A	#N/A	#N/A	#N/A	#N/A	#N/A	#N/A	#N/A	#N/A	#N/A	#N/A	0.134442	#N/A	#N/A	#N/A	0.100459	#N/A	#N/A	#N/A	#N/A	0.209989	0.154496	0.188815	0.165742	0.163265	#N/A	#N/A	7	ENSG00000172594	SMPDL3A	protein_coding	sphingomyelin phosphodiesterase acid like 3A [Source:HGNC Symbol;Acc:HGNC:17389]
MRM2	#N/A	#N/A	#N/A	#N/A	#N/A	#N/A	#N/A	#N/A	#N/A	#N/A	#N/A	0.966837	#N/A	0.884403	#N/A	#N/A	#N/A	#N/A	#N/A	0.335883	0.846366	1.21036	0.868705	#N/A	#N/A	1.00233	#N/A	7	ENSG00000122687	MRM2	protein_coding	mitochondrial rRNA methyltransferase 2 [Source:HGNC Symbol;Acc:HGNC:16352]
#261338	#N/A	#N/A	#N/A	#N/A	#N/A	#N/A	#N/A	#N/A	#N/A	#N/A	#N/A	0.884348	#N/A	#N/A	#N/A	#N/A	0.210318	0.200263	0.0826028	0.152511	#N/A	1.19493	#N/A	1.30089	#N/A	#N/A	#N/A	7	ENSG00000261338		lncRNA	novel transcript, overlapping to ARPC2 and GPBAR1
VPS37C	#N/A	#N/A	#N/A	#N/A	#N/A	#N/A	#N/A	#N/A	#N/A	#N/A	#N/A	1.12646	#N/A	#N/A	#N/A	#N/A	0.975381	#N/A	#N/A	0.376628	1.12665	#N/A	1.74146	2.59301	1.5522	#N/A	#N/A	7	ENSG00000167987	VPS37C	protein_coding	VPS37C subunit of ESCRT-I [Source:HGNC Symbol;Acc:HGNC:26097]
TNNI2#130598	#N/A	#N/A	#N/A	#N/A	#N/A	#N/A	#N/A	#N/A	#N/A	#N/A	#N/A	0.154742	#N/A	#N/A	#N/A	#N/A	0.126106	#N/A	#N/A	#N/A	0.201644	0.17561	0.279779	0.303846	0.0782921	#N/A	#N/A	7	ENSG00000130598	TNNI2	protein_coding	troponin I2, fast skeletal type [Source:HGNC Symbol;Acc:HGNC:11946]
GLA	#N/A	#N/A	#N/A	#N/A	#N/A	#N/A	#N/A	#N/A	#N/A	#N/A	#N/A	0.302127	#N/A	#N/A	#N/A	0.823782	#N/A	0.680311	#N/A	#N/A	2.42141	1.5366	1.61364	#N/A	#N/A	0.282974	#N/A	7	ENSG00000102393	GLA	protein_coding	galactosidase alpha [Source:HGNC Symbol;Acc:HGNC:4296]
CLCN7	#N/A	#N/A	#N/A	#N/A	#N/A	#N/A	#N/A	#N/A	#N/A	#N/A	#N/A	0.709554	#N/A	#N/A	#N/A	#N/A	#N/A	#N/A	#N/A	5.69201	0.687719	0.918882	#N/A	0.66393	0.928002	1.02184	#N/A	7	ENSG00000103249	CLCN7	protein_coding	chloride voltage-gated channel 7 [Source:HGNC Symbol;Acc:HGNC:2025]
ATP6V1A	#N/A	#N/A	#N/A	#N/A	#N/A	#N/A	#N/A	#N/A	#N/A	#N/A	#N/A	0.56436	#N/A	#N/A	#N/A	#N/A	0.757991	#N/A	#N/A	4.09562	0.573713	0.564158	#N/A	0.505047	0.647382	#N/A	#N/A	7	ENSG00000114573	ATP6V1A	protein_coding	ATPase H+ transporting V1 subunit A [Source:HGNC Symbol;Acc:HGNC:851]
LCORL	#N/A	#N/A	#N/A	#N/A	#N/A	#N/A	#N/A	#N/A	#N/A	#N/A	#N/A	0.392826	#N/A	#N/A	#N/A	#N/A	#N/A	#N/A	#N/A	9.00542	0.760515	0.451795	#N/A	0.512634	0.628511	0.592166	#N/A	7	ENSG00000178177	LCORL	protein_coding	ligand dependent nuclear receptor corepressor like [Source:HGNC Symbol;Acc:HGNC:30776]
INPPL1	#N/A	#N/A	#N/A	#N/A	#N/A	#N/A	#N/A	#N/A	#N/A	#N/A	#N/A	0.805098	#N/A	#N/A	#N/A	#N/A	#N/A	1.031	1.28343	3.25829	1.14954	0.985929	#N/A	0.75022	#N/A	#N/A	#N/A	7	ENSG00000165458	INPPL1	protein_coding	inositol polyphosphate phosphatase like 1 [Source:HGNC Symbol;Acc:HGNC:6080]
#259052	#N/A	#N/A	#N/A	#N/A	#N/A	#N/A	#N/A	#N/A	#N/A	#N/A	#N/A	#N/A	2.35492	#N/A	#N/A	#N/A	0.189142	#N/A	0.131336	0.148278	#N/A	#N/A	#N/A	1.17769	1.4723	0.292849	#N/A	7	ENSG00000259052		lncRNA	novel transcript, sense overlapping to SLC25A29
DTWD2	#N/A	#N/A	#N/A	#N/A	#N/A	#N/A	#N/A	#N/A	#N/A	#N/A	#N/A	#N/A	0.610983	#N/A	#N/A	#N/A	1.50857	#N/A	#N/A	6.23757	#N/A	0.872152	#N/A	0.687368	0.782847	1.3696	#N/A	7	ENSG00000169570	DTWD2	protein_coding	DTW domain containing 2 [Source:HGNC Symbol;Acc:HGNC:19334]
RPL27	#N/A	#N/A	#N/A	#N/A	#N/A	#N/A	#N/A	#N/A	#N/A	#N/A	#N/A	#N/A	#N/A	2.28066	0.373855	#N/A	#N/A	4.07566	#N/A	3.97732	2.34723	1.86824	2.38562	#N/A	#N/A	#N/A	#N/A	7	ENSG00000131469	RPL27	protein_coding	ribosomal protein L27 [Source:HGNC Symbol;Acc:HGNC:10328]
ALKBH7	#N/A	#N/A	#N/A	#N/A	#N/A	#N/A	#N/A	#N/A	#N/A	#N/A	#N/A	#N/A	#N/A	1.41694	0.190108	1.35845	#N/A	0.102691	#N/A	#N/A	1.5308	1.08976	2.53544	#N/A	#N/A	#N/A	#N/A	7	ENSG00000125652	ALKBH7	protein_coding	alkB homolog 7 [Source:HGNC Symbol;Acc:HGNC:21306]
EEF1A1	#N/A	#N/A	#N/A	#N/A	#N/A	#N/A	#N/A	#N/A	#N/A	#N/A	#N/A	#N/A	#N/A	0.987522	#N/A	#N/A	#N/A	2.18349	#N/A	4.05215	1.35131	0.932857	1.48893	#N/A	#N/A	#N/A	1.96269	7	ENSG00000156508	EEF1A1	protein_coding	eukaryotic translation elongation factor 1 alpha 1 [Source:HGNC Symbol;Acc:HGNC:3189]
RPS20	#N/A	#N/A	#N/A	#N/A	#N/A	#N/A	#N/A	#N/A	#N/A	#N/A	#N/A	#N/A	#N/A	1.69262	0.303388	#N/A	#N/A	2.76247	#N/A	3.21547	1.55902	1.11333	2.61123	#N/A	#N/A	#N/A	#N/A	7	ENSG00000008988	RPS20	protein_coding	ribosomal protein S20 [Source:HGNC Symbol;Acc:HGNC:10405]
RPL36A	#N/A	#N/A	#N/A	#N/A	#N/A	#N/A	#N/A	#N/A	#N/A	#N/A	#N/A	#N/A	#N/A	1.31217	#N/A	0.640419	#N/A	3.75538	#N/A	2.01254	1.45661	1.31467	2.48525	#N/A	#N/A	#N/A	#N/A	7	ENSG00000241343	RPL36A	protein_coding	ribosomal protein L36a [Source:HGNC Symbol;Acc:HGNC:10359]
#259436	#N/A	#N/A	#N/A	#N/A	#N/A	#N/A	#N/A	#N/A	#N/A	#N/A	#N/A	#N/A	#N/A	0.0630179	#N/A	0.693903	0.106319	#N/A	#N/A	0.0987897	1.99258	#N/A	0.362576	0.598688	#N/A	#N/A	#N/A	7	ENSG00000259436		lncRNA	novel transcript, antisense to POU2F2
MTDH	#N/A	#N/A	#N/A	#N/A	#N/A	#N/A	#N/A	#N/A	#N/A	#N/A	#N/A	#N/A	#N/A	0.363328	0.372675	0.388316	0.482414	#N/A	#N/A	6.82306	#N/A	0.352356	0.307017	#N/A	#N/A	#N/A	#N/A	7	ENSG00000147649	MTDH	protein_coding	metadherin [Source:HGNC Symbol;Acc:HGNC:29608]
LIG4	#N/A	#N/A	#N/A	#N/A	#N/A	#N/A	#N/A	#N/A	#N/A	#N/A	#N/A	#N/A	#N/A	1.13072	#N/A	1.13626	0.8145	#N/A	#N/A	0.294504	1.17702	1.11968	1.19514	#N/A	#N/A	#N/A	#N/A	7	ENSG00000174405	LIG4	protein_coding	DNA ligase 4 [Source:HGNC Symbol;Acc:HGNC:6601]
LINC01948	#N/A	#N/A	#N/A	#N/A	#N/A	#N/A	#N/A	#N/A	#N/A	#N/A	#N/A	#N/A	#N/A	#N/A	#N/A	3.45304	0.713776	#N/A	#N/A	0.241847	#N/A	#N/A	3.80664	1.07876	2.12489	0.389119	#N/A	7	ENSG00000248727	LINC01948	lncRNA	long intergenic non-protein coding RNA 1948 [Source:HGNC Symbol;Acc:HGNC:52772]
CR1	#N/A	#N/A	#N/A	#N/A	#N/A	#N/A	#N/A	#N/A	#N/A	#N/A	#N/A	#N/A	#N/A	#N/A	#N/A	2.5297	2.65666	#N/A	#N/A	1.74586	#N/A	1.07856	3.50516	#N/A	1.84628	1.75331	#N/A	7	ENSG00000203710	CR1	protein_coding	complement C3b/C4b receptor 1 (Knops blood group) [Source:HGNC Symbol;Acc:HGNC:2334]
#273338	#N/A	#N/A	#N/A	#N/A	#N/A	#N/A	#N/A	#N/A	#N/A	#N/A	#N/A	#N/A	#N/A	#N/A	#N/A	2.30482	#N/A	#N/A	#N/A	5.96447	#N/A	0.717041	2.01376	1.23977	1.32225	1.15122	#N/A	7	ENSG00000273338		lncRNA	novel transcript, antisense to DNAJB4
TNFRSF10B	#N/A	#N/A	#N/A	#N/A	#N/A	#N/A	#N/A	#N/A	#N/A	#N/A	#N/A	#N/A	#N/A	#N/A	#N/A	1.75589	1.21545	#N/A	3.09584	7.65513	#N/A	#N/A	0.987349	0.984731	1.79987	#N/A	#N/A	7	ENSG00000120889	TNFRSF10B	protein_coding	TNF receptor superfamily member 10b [Source:HGNC Symbol;Acc:HGNC:11905]
ZYG11B	#N/A	#N/A	#N/A	#N/A	#N/A	#N/A	#N/A	#N/A	#N/A	#N/A	#N/A	#N/A	#N/A	#N/A	#N/A	0.883802	#N/A	0.754246	0.813111	4.93221	#N/A	#N/A	0.63627	#N/A	0.653328	0.751346	#N/A	7	ENSG00000162378	ZYG11B	protein_coding	zyg-11 family member B, cell cycle regulator [Source:HGNC Symbol;Acc:HGNC:25820]
CBL	#N/A	#N/A	#N/A	#N/A	#N/A	#N/A	#N/A	#N/A	#N/A	#N/A	#N/A	#N/A	#N/A	#N/A	#N/A	0.504868	#N/A	#N/A	0.602678	4.71795	#N/A	#N/A	0.434022	0.451097	0.60287	#N/A	1.47385	7	ENSG00000110395	CBL	protein_coding	Cbl proto-oncogene [Source:HGNC Symbol;Acc:HGNC:1541]
ETV6	#N/A	#N/A	#N/A	#N/A	#N/A	#N/A	#N/A	#N/A	#N/A	#N/A	#N/A	#N/A	#N/A	#N/A	#N/A	0.5563	0.564688	#N/A	#N/A	5.83916	#N/A	#N/A	0.873895	0.553718	0.954128	0.81289	#N/A	7	ENSG00000139083	ETV6	protein_coding	ETS variant transcription factor 6 [Source:HGNC Symbol;Acc:HGNC:3495]
SRGAP1	#N/A	#N/A	#N/A	#N/A	#N/A	#N/A	#N/A	#N/A	#N/A	#N/A	#N/A	#N/A	#N/A	#N/A	#N/A	1.48866	0.19542	#N/A	#N/A	0.196892	#N/A	#N/A	1.57782	1.61721	2.07458	0.250277	#N/A	7	ENSG00000196935	SRGAP1	protein_coding	SLIT-ROBO Rho GTPase activating protein 1 [Source:HGNC Symbol;Acc:HGNC:17382]
EPHB1	#N/A	#N/A	#N/A	#N/A	#N/A	#N/A	#N/A	#N/A	#N/A	#N/A	#N/A	#N/A	#N/A	#N/A	#N/A	0.884582	#N/A	#N/A	#N/A	#N/A	1.29343	0.574081	1.13922	2.15188	0.434381	0.0917519	#N/A	7	ENSG00000154928	EPHB1	protein_coding	EPH receptor B1 [Source:HGNC Symbol;Acc:HGNC:3392]
#256928	#N/A	#N/A	#N/A	#N/A	#N/A	#N/A	#N/A	#N/A	#N/A	#N/A	#N/A	#N/A	#N/A	#N/A	#N/A	0.180264	#N/A	#N/A	#N/A	#N/A	0.15645	0.153753	0.165493	0.373746	0.104843	0.0946569	#N/A	7	ENSG00000256928		lncRNA	novel transcript
CD55	#N/A	#N/A	#N/A	#N/A	#N/A	#N/A	#N/A	#N/A	#N/A	#N/A	#N/A	#N/A	#N/A	#N/A	#N/A	0.575839	0.593242	#N/A	0.751325	5.7189	#N/A	#N/A	1.17676	0.601821	1.21452	#N/A	#N/A	7	ENSG00000196352	CD55	protein_coding	CD55 molecule (Cromer blood group) [Source:HGNC Symbol;Acc:HGNC:2665]
DAP	#N/A	#N/A	#N/A	#N/A	#N/A	#N/A	#N/A	#N/A	#N/A	#N/A	#N/A	#N/A	#N/A	#N/A	#N/A	0.688819	#N/A	#N/A	#N/A	1.01376	0.63377	0.723731	0.706701	0.742486	#N/A	0.873159	#N/A	7	ENSG00000112977	DAP	protein_coding	death associated protein [Source:HGNC Symbol;Acc:HGNC:2672]
#263120	#N/A	#N/A	#N/A	#N/A	#N/A	#N/A	#N/A	#N/A	#N/A	#N/A	#N/A	#N/A	#N/A	#N/A	#N/A	0.109015	0.080176	#N/A	#N/A	#N/A	1.19929	0.100276	0.0654944	0.122502	0.0819612	#N/A	#N/A	7	ENSG00000263120		lncRNA	novel transcript, sense intronic to SCPEP1
KLF16	#N/A	#N/A	#N/A	#N/A	#N/A	#N/A	#N/A	#N/A	#N/A	#N/A	#N/A	#N/A	#N/A	#N/A	#N/A	1.10558	0.922569	#N/A	0.558658	0.507254	1.29634	1.53828	1.65585	#N/A	#N/A	#N/A	#N/A	7	ENSG00000129911	KLF16	protein_coding	Kruppel like factor 16 [Source:HGNC Symbol;Acc:HGNC:16857]
ACO2	#N/A	#N/A	#N/A	#N/A	#N/A	#N/A	#N/A	#N/A	#N/A	#N/A	#N/A	#N/A	#N/A	#N/A	#N/A	0.462258	#N/A	#N/A	#N/A	7.52557	0.465998	0.52529	#N/A	0.52762	0.545465	0.704211	#N/A	7	ENSG00000100412	ACO2	protein_coding	aconitase 2 [Source:HGNC Symbol;Acc:HGNC:118]
STAT6	#N/A	#N/A	#N/A	#N/A	#N/A	#N/A	#N/A	#N/A	#N/A	#N/A	#N/A	#N/A	#N/A	#N/A	#N/A	#N/A	1.26445	#N/A	1.81927	4.72191	#N/A	0.479524	#N/A	0.524599	0.640545	#N/A	1.19867	7	ENSG00000166888	STAT6	protein_coding	signal transducer and activator of transcription 6 [Source:HGNC Symbol;Acc:HGNC:11368]
RNF41	#N/A	#N/A	#N/A	#N/A	#N/A	#N/A	#N/A	#N/A	#N/A	#N/A	#N/A	#N/A	#N/A	#N/A	#N/A	#N/A	1.15725	#N/A	1.21692	3.61017	0.756183	0.924092	#N/A	0.806976	#N/A	0.906221	#N/A	7	ENSG00000181852	RNF41	protein_coding	ring finger protein 41 [Source:HGNC Symbol;Acc:HGNC:18401]
TBL1X	#N/A	#N/A	#N/A	#N/A	#N/A	#N/A	#N/A	#N/A	#N/A	#N/A	#N/A	#N/A	#N/A	#N/A	#N/A	#N/A	0.516822	1.20159	1.79622	6.54791	#N/A	0.412289	#N/A	0.489067	0.56362	#N/A	#N/A	7	ENSG00000101849	TBL1X	protein_coding	transducin beta like 1 X-linked [Source:HGNC Symbol;Acc:HGNC:11585]
DENND4B	#N/A	#N/A	#N/A	#N/A	#N/A	#N/A	#N/A	#N/A	#N/A	#N/A	#N/A	#N/A	#N/A	#N/A	#N/A	#N/A	0.746511	#N/A	1.13882	7.37596	0.618422	0.583462	#N/A	#N/A	0.536216	0.856017	#N/A	7	ENSG00000198837	DENND4B	protein_coding	DENN domain containing 4B [Source:HGNC Symbol;Acc:HGNC:29044]
AFG3L2	#N/A	#N/A	#N/A	#N/A	#N/A	#N/A	#N/A	#N/A	#N/A	#N/A	#N/A	#N/A	#N/A	#N/A	#N/A	#N/A	#N/A	#N/A	1.13896	6.82507	#N/A	1.00313	0.644425	0.612432	0.547878	0.755484	#N/A	7	ENSG00000141385	AFG3L2	protein_coding	AFG3 like matrix AAA peptidase subunit 2 [Source:HGNC Symbol;Acc:HGNC:315]
ASAP1-IT2	#N/A	#N/A	#N/A	#N/A	#N/A	#N/A	#N/A	#N/A	#N/A	#N/A	#N/A	#N/A	#N/A	#N/A	#N/A	#N/A	#N/A	#N/A	0.766264	0.623234	#N/A	#N/A	1.49908	1.58708	2.64179	1.18577	0.177669	7	ENSG00000280543	ASAP1-IT2	lncRNA	ASAP1 intronic transcript 2 [Source:HGNC Symbol;Acc:HGNC:48917]
ATG16L2	#N/A	#N/A	#N/A	#N/A	#N/A	#N/A	#N/A	#N/A	#N/A	#N/A	#N/A	#N/A	#N/A	#N/A	#N/A	#N/A	#N/A	#N/A	#N/A	6.23622	0.713296	0.84695	0.574139	0.740692	0.693116	0.947253	#N/A	7	ENSG00000168010	ATG16L2	protein_coding	autophagy related 16 like 2 [Source:HGNC Symbol;Acc:HGNC:25464]
#283674	1.58893	#N/A	1.11185	#N/A	0.966814	#N/A	#N/A	#N/A	#N/A	0.767079	#N/A	#N/A	#N/A	#N/A	#N/A	#N/A	#N/A	#N/A	1.55352	4.32078	#N/A	#N/A	#N/A	#N/A	#N/A	#N/A	#N/A	6	ENSG00000283674		lncRNA	novel transcript
B4GALT5	1.2809	#N/A	1.0507	#N/A	1.62194	#N/A	#N/A	#N/A	#N/A	#N/A	#N/A	#N/A	#N/A	#N/A	#N/A	#N/A	#N/A	0.862926	1.83008	7.31224	#N/A	#N/A	#N/A	#N/A	#N/A	#N/A	#N/A	6	ENSG00000158470	B4GALT5	protein_coding	beta-1,4-galactosyltransferase 5 [Source:HGNC Symbol;Acc:HGNC:928]
CELF2	0.567724	#N/A	0.413535	#N/A	0.409523	#N/A	#N/A	#N/A	#N/A	#N/A	#N/A	#N/A	#N/A	#N/A	#N/A	#N/A	#N/A	0.359819	1.00264	6.91251	#N/A	#N/A	#N/A	#N/A	#N/A	#N/A	#N/A	6	ENSG00000048740	CELF2	protein_coding	CUGBP Elav-like family member 2 [Source:HGNC Symbol;Acc:HGNC:2550]
STIM1	0.620258	#N/A	0.465539	#N/A	#N/A	#N/A	#N/A	#N/A	0.528957	#N/A	0.561813	#N/A	#N/A	#N/A	#N/A	#N/A	#N/A	#N/A	0.984662	6.71534	#N/A	#N/A	#N/A	#N/A	#N/A	#N/A	#N/A	6	ENSG00000167323	STIM1	protein_coding	stromal interaction molecule 1 [Source:HGNC Symbol;Acc:HGNC:11386]
CTSC	1.10239	#N/A	2.0249	#N/A	2.52629	#N/A	#N/A	#N/A	#N/A	#N/A	#N/A	#N/A	#N/A	#N/A	#N/A	#N/A	#N/A	#N/A	0.992066	3.22188	1.08397	#N/A	#N/A	#N/A	#N/A	#N/A	#N/A	6	ENSG00000109861	CTSC	protein_coding	cathepsin C [Source:HGNC Symbol;Acc:HGNC:2528]
ST6GALNAC2	0.338448	#N/A	1.90397	#N/A	0.104348	#N/A	#N/A	#N/A	#N/A	#N/A	#N/A	#N/A	#N/A	#N/A	#N/A	1.70457	#N/A	#N/A	0.0990908	0.193947	#N/A	#N/A	#N/A	#N/A	#N/A	#N/A	#N/A	6	ENSG00000070731	ST6GALNAC2	protein_coding	ST6 N-acetylgalactosaminide alpha-2,6-sialyltransferase 2 [Source:HGNC Symbol;Acc:HGNC:10867]
MACF1	0.441053	#N/A	0.371222	#N/A	#N/A	#N/A	#N/A	#N/A	0.627348	#N/A	#N/A	#N/A	0.317816	#N/A	#N/A	#N/A	#N/A	0.626286	#N/A	7.1717	#N/A	#N/A	#N/A	#N/A	#N/A	#N/A	#N/A	6	ENSG00000127603	MACF1	protein_coding	microtubule actin crosslinking factor 1 [Source:HGNC Symbol;Acc:HGNC:13664]
#230649	1.33611	#N/A	#N/A	#N/A	0.794749	#N/A	#N/A	#N/A	#N/A	#N/A	#N/A	#N/A	#N/A	#N/A	#N/A	#N/A	#N/A	1.47567	2.81314	2.50009	#N/A	#N/A	#N/A	#N/A	#N/A	1.65655	#N/A	6	ENSG00000230649		lncRNA	novel transcript
EYS	0.941588	#N/A	#N/A	#N/A	#N/A	#N/A	#N/A	#N/A	#N/A	0.874355	#N/A	#N/A	2.35229	#N/A	#N/A	#N/A	0.898356	#N/A	#N/A	6.39954	#N/A	#N/A	#N/A	#N/A	1.33991	#N/A	#N/A	6	ENSG00000188107	EYS	protein_coding	eyes shut homolog [Source:HGNC Symbol;Acc:HGNC:21555]
CLIP1	0.574427	#N/A	0.304662	#N/A	0.687989	#N/A	#N/A	#N/A	#N/A	#N/A	#N/A	#N/A	#N/A	#N/A	#N/A	#N/A	#N/A	0.708798	0.624393	4.71711	#N/A	#N/A	#N/A	#N/A	#N/A	#N/A	#N/A	6	ENSG00000130779	CLIP1	protein_coding	CAP-Gly domain containing linker protein 1 [Source:HGNC Symbol;Acc:HGNC:10461]
OXNAD1	0.795607	#N/A	#N/A	#N/A	#N/A	0.578139	1.53182	#N/A	1.5357	#N/A	#N/A	#N/A	0.982208	#N/A	#N/A	#N/A	#N/A	#N/A	#N/A	7.41608	#N/A	#N/A	#N/A	#N/A	#N/A	#N/A	#N/A	6	ENSG00000154814	OXNAD1	protein_coding	oxidoreductase NAD binding domain containing 1 [Source:HGNC Symbol;Acc:HGNC:25128]
#236986	0.750021	#N/A	#N/A	#N/A	#N/A	#N/A	0.991168	#N/A	1.59041	#N/A	#N/A	#N/A	2.37054	#N/A	#N/A	#N/A	#N/A	#N/A	#N/A	7.68601	#N/A	#N/A	#N/A	#N/A	1.1202	#N/A	#N/A	6	ENSG00000236986		lncRNA	novel transcript, antisense to NUP214
#267523	1.42042	#N/A	#N/A	#N/A	#N/A	#N/A	#N/A	#N/A	1.00795	#N/A	#N/A	#N/A	2.42175	#N/A	#N/A	#N/A	#N/A	#N/A	#N/A	5.08225	#N/A	#N/A	#N/A	0.936235	2.30108	#N/A	#N/A	6	ENSG00000267523		lncRNA	novel transcript, antisense to U2AF2A
ARMC2	0.96159	#N/A	0.927168	#N/A	0.723631	#N/A	#N/A	#N/A	1.59982	#N/A	1.30198	#N/A	#N/A	#N/A	#N/A	#N/A	#N/A	#N/A	#N/A	5.78821	#N/A	#N/A	#N/A	#N/A	#N/A	#N/A	#N/A	6	ENSG00000118690	ARMC2	protein_coding	armadillo repeat containing 2 [Source:HGNC Symbol;Acc:HGNC:23045]
SCLT1	0.493103	#N/A	#N/A	#N/A	#N/A	#N/A	#N/A	#N/A	#N/A	#N/A	#N/A	0.43464	#N/A	#N/A	#N/A	#N/A	#N/A	#N/A	#N/A	6.02348	0.422362	#N/A	#N/A	0.406405	0.566619	#N/A	#N/A	6	ENSG00000151466	SCLT1	protein_coding	sodium channel and clathrin linker 1 [Source:HGNC Symbol;Acc:HGNC:26406]
#285692	0.751022	#N/A	#N/A	#N/A	#N/A	#N/A	#N/A	#N/A	#N/A	#N/A	#N/A	0.659245	1.40715	#N/A	#N/A	#N/A	#N/A	#N/A	#N/A	7.74215	#N/A	#N/A	#N/A	0.732557	0.989548	#N/A	#N/A	6	ENSG00000285692		lncRNA	Novel transcript, antisense to ATF7
MFSD11	0.751362	#N/A	0.511209	#N/A	#N/A	#N/A	#N/A	#N/A	#N/A	#N/A	#N/A	0.672044	0.520386	#N/A	#N/A	#N/A	0.921568	#N/A	#N/A	4.6006	#N/A	#N/A	#N/A	#N/A	#N/A	#N/A	#N/A	6	ENSG00000092931	MFSD11	protein_coding	major facilitator superfamily domain containing 11 [Source:HGNC Symbol;Acc:HGNC:25458]
AVL9	0.519678	#N/A	#N/A	#N/A	#N/A	#N/A	#N/A	#N/A	#N/A	#N/A	#N/A	#N/A	#N/A	#N/A	#N/A	#N/A	0.569729	#N/A	0.967579	6.1346	#N/A	0.372261	#N/A	#N/A	0.597817	#N/A	#N/A	6	ENSG00000105778	AVL9	protein_coding	AVL9 cell migration associated [Source:HGNC Symbol;Acc:HGNC:28994]
DYNLRB2-AS1	0.0126242	#N/A	#N/A	#N/A	0.0163574	#N/A	#N/A	#N/A	#N/A	#N/A	#N/A	0.0395729	0.124853	#N/A	#N/A	#N/A	#N/A	0.0380583	#N/A	#N/A	#N/A	#N/A	#N/A	0.449321	#N/A	#N/A	#N/A	6	ENSG00000259867	DYNLRB2-AS1	lncRNA	DYNLRB2 antisense RNA 1 [Source:HGNC Symbol;Acc:HGNC:55405]
MYOF	0.0516997	#N/A	#N/A	#N/A	#N/A	#N/A	#N/A	#N/A	#N/A	#N/A	#N/A	0.137588	#N/A	#N/A	#N/A	#N/A	#N/A	#N/A	#N/A	#N/A	3.37029	#N/A	0.451684	0.402389	0.0657708	#N/A	#N/A	6	ENSG00000138119	MYOF	protein_coding	myoferlin [Source:HGNC Symbol;Acc:HGNC:3656]
POLR2J3#285437	0.489859	#N/A	#N/A	#N/A	#N/A	#N/A	#N/A	#N/A	#N/A	#N/A	#N/A	#N/A	0.539127	#N/A	#N/A	#N/A	#N/A	#N/A	0.623471	5.47032	#N/A	#N/A	#N/A	0.360651	0.512812	#N/A	#N/A	6	ENSG00000285437	POLR2J3	protein_coding	RNA polymerase II subunit J3 [Source:HGNC Symbol;Acc:HGNC:33853]
CPB2-AS1	0.577126	#N/A	#N/A	#N/A	#N/A	#N/A	#N/A	#N/A	#N/A	#N/A	#N/A	#N/A	0.919646	#N/A	#N/A	#N/A	#N/A	#N/A	0.893952	6.54151	#N/A	#N/A	#N/A	#N/A	0.696625	0.559446	#N/A	6	ENSG00000235903	CPB2-AS1	lncRNA	CPB2 antisense RNA 1 [Source:HGNC Symbol;Acc:HGNC:39898]
ZNF81	0.750063	#N/A	#N/A	#N/A	#N/A	#N/A	1.08268	#N/A	#N/A	#N/A	#N/A	#N/A	0.793614	#N/A	#N/A	#N/A	#N/A	#N/A	1.10436	6.88752	#N/A	#N/A	#N/A	#N/A	0.880027	#N/A	#N/A	6	ENSG00000197779	ZNF81	protein_coding	zinc finger protein 81 [Source:HGNC Symbol;Acc:HGNC:13156]
SH3BP2	0.878275	#N/A	0.927725	#N/A	#N/A	#N/A	#N/A	#N/A	#N/A	#N/A	#N/A	#N/A	#N/A	#N/A	#N/A	#N/A	#N/A	#N/A	1.95044	2.92014	1.28445	#N/A	#N/A	#N/A	#N/A	1.91886	#N/A	6	ENSG00000087266	SH3BP2	protein_coding	SH3 domain binding protein 2 [Source:HGNC Symbol;Acc:HGNC:10825]
PPP1R21	0.447613	#N/A	#N/A	#N/A	#N/A	#N/A	#N/A	#N/A	#N/A	#N/A	#N/A	#N/A	#N/A	#N/A	#N/A	0.422791	0.693985	#N/A	#N/A	5.34355	#N/A	#N/A	#N/A	0.351394	0.691294	#N/A	#N/A	6	ENSG00000162869	PPP1R21	protein_coding	protein phosphatase 1 regulatory subunit 21 [Source:HGNC Symbol;Acc:HGNC:30595]
FGD3	0.493614	#N/A	0.329056	#N/A	#N/A	#N/A	#N/A	#N/A	#N/A	#N/A	0.612292	#N/A	#N/A	#N/A	#N/A	#N/A	#N/A	#N/A	0.960041	6.18151	#N/A	#N/A	#N/A	#N/A	#N/A	#N/A	1.17125	6	ENSG00000127084	FGD3	protein_coding	FYVE, RhoGEF and PH domain containing 3 [Source:HGNC Symbol;Acc:HGNC:16027]
UBR1	0.44028	#N/A	#N/A	#N/A	#N/A	0.383055	0.692922	#N/A	#N/A	0.610875	#N/A	#N/A	0.778691	#N/A	#N/A	#N/A	#N/A	#N/A	#N/A	5.08305	#N/A	#N/A	#N/A	#N/A	#N/A	#N/A	#N/A	6	ENSG00000159459	UBR1	protein_coding	ubiquitin protein ligase E3 component n-recognin 1 [Source:HGNC Symbol;Acc:HGNC:16808]
BCR	0.82824	#N/A	0.902847	#N/A	0.691797	#N/A	#N/A	1.00953	#N/A	#N/A	#N/A	#N/A	#N/A	#N/A	#N/A	#N/A	#N/A	#N/A	1.34587	3.56403	#N/A	#N/A	#N/A	#N/A	#N/A	#N/A	#N/A	6	ENSG00000186716	BCR	protein_coding	BCR activator of RhoGEF and GTPase [Source:HGNC Symbol;Acc:HGNC:1014]
DEUP1	0.360641	#N/A	#N/A	#N/A	0.0386368	#N/A	#N/A	#N/A	#N/A	#N/A	#N/A	0.591845	#N/A	#N/A	#N/A	#N/A	#N/A	#N/A	#N/A	#N/A	#N/A	#N/A	2.08855	1.85187	0.502319	#N/A	#N/A	6	ENSG00000165325	DEUP1	protein_coding	deuterosome assembly protein 1 [Source:HGNC Symbol;Acc:HGNC:26344]
STAT3	0.408437	#N/A	0.341781	#N/A	0.541322	#N/A	#N/A	#N/A	#N/A	#N/A	#N/A	#N/A	#N/A	#N/A	#N/A	#N/A	1.05214	#N/A	1.1677	4.64814	#N/A	#N/A	#N/A	#N/A	#N/A	#N/A	#N/A	6	ENSG00000168610	STAT3	protein_coding	signal transducer and activator of transcription 3 [Source:HGNC Symbol;Acc:HGNC:11364]
FOXO3	0.517055	#N/A	0.554534	#N/A	0.515197	#N/A	#N/A	#N/A	#N/A	#N/A	#N/A	#N/A	#N/A	#N/A	#N/A	#N/A	0.655812	#N/A	#N/A	5.28365	#N/A	#N/A	#N/A	#N/A	#N/A	0.885283	#N/A	6	ENSG00000118689	FOXO3	protein_coding	forkhead box O3 [Source:HGNC Symbol;Acc:HGNC:3821]
ATR	0.368402	#N/A	#N/A	#N/A	#N/A	0.367746	0.731624	#N/A	#N/A	#N/A	#N/A	#N/A	0.614549	#N/A	#N/A	#N/A	#N/A	#N/A	0.527717	5.53258	#N/A	#N/A	#N/A	#N/A	#N/A	#N/A	#N/A	6	ENSG00000175054	ATR	protein_coding	ATR serine/threonine kinase [Source:HGNC Symbol;Acc:HGNC:882]
KDM3B	0.394989	#N/A	#N/A	#N/A	#N/A	#N/A	#N/A	#N/A	#N/A	#N/A	#N/A	#N/A	#N/A	#N/A	#N/A	#N/A	#N/A	#N/A	0.725507	5.05686	#N/A	#N/A	#N/A	0.513012	0.693051	0.640548	#N/A	6	ENSG00000120733	KDM3B	protein_coding	lysine demethylase 3B [Source:HGNC Symbol;Acc:HGNC:1337]
COPA	0.404142	#N/A	0.454412	#N/A	0.580365	#N/A	#N/A	#N/A	#N/A	#N/A	#N/A	#N/A	#N/A	#N/A	#N/A	#N/A	#N/A	#N/A	#N/A	5.67814	0.347234	#N/A	#N/A	#N/A	#N/A	0.58961	#N/A	6	ENSG00000122218	COPA	protein_coding	COPI coat complex subunit alpha [Source:HGNC Symbol;Acc:HGNC:2230]
PDP2	0.507684	#N/A	#N/A	#N/A	#N/A	2.82965	0.221376	#N/A	#N/A	2.95863	#N/A	#N/A	2.28899	#N/A	#N/A	#N/A	#N/A	#N/A	#N/A	0.193194	#N/A	#N/A	#N/A	#N/A	#N/A	#N/A	#N/A	6	ENSG00000172840	PDP2	protein_coding	pyruvate dehydrogenase phosphatase catalytic subunit 2 [Source:HGNC Symbol;Acc:HGNC:30263]
CSF2RA	0.0716525	#N/A	#N/A	#N/A	#N/A	#N/A	#N/A	#N/A	#N/A	#N/A	#N/A	#N/A	#N/A	#N/A	#N/A	#N/A	#N/A	#N/A	#N/A	#N/A	2.47487	0.185893	1.87061	0.94654	0.239929	#N/A	#N/A	6	ENSG00000198223	CSF2RA	protein_coding	colony stimulating factor 2 receptor subunit alpha [Source:HGNC Symbol;Acc:HGNC:2435]
CHD1	0.312885	#N/A	#N/A	#N/A	#N/A	#N/A	#N/A	#N/A	#N/A	#N/A	#N/A	#N/A	#N/A	#N/A	#N/A	#N/A	#N/A	0.785253	1.32459	7.77262	#N/A	#N/A	#N/A	#N/A	0.417479	0.494096	#N/A	6	ENSG00000153922	CHD1	protein_coding	chromodomain helicase DNA binding protein 1 [Source:HGNC Symbol;Acc:HGNC:1915]
RIMBP2	0.0485341	#N/A	#N/A	#N/A	#N/A	0.391412	#N/A	#N/A	#N/A	0.168743	#N/A	#N/A	0.157422	#N/A	#N/A	#N/A	#N/A	#N/A	#N/A	0.134076	#N/A	#N/A	#N/A	#N/A	0.160263	#N/A	#N/A	6	ENSG00000060709	RIMBP2	protein_coding	RIMS binding protein 2 [Source:HGNC Symbol;Acc:HGNC:30339]
MEF2D	0.514917	#N/A	#N/A	#N/A	0.639335	#N/A	#N/A	#N/A	#N/A	#N/A	#N/A	#N/A	#N/A	#N/A	#N/A	#N/A	0.607399	#N/A	#N/A	3.2971	0.770377	0.55801	#N/A	#N/A	#N/A	#N/A	#N/A	6	ENSG00000116604	MEF2D	protein_coding	myocyte enhancer factor 2D [Source:HGNC Symbol;Acc:HGNC:6997]
LILRA1#104974	0.0153903	#N/A	0.00675775	#N/A	#N/A	#N/A	#N/A	#N/A	#N/A	#N/A	#N/A	#N/A	#N/A	#N/A	#N/A	#N/A	#N/A	#N/A	#N/A	#N/A	0.0618112	0.0564975	0.0554467	#N/A	0.0591137	#N/A	#N/A	6	ENSG00000104974	LILRA1	protein_coding	leukocyte immunoglobulin like receptor A1 [Source:HGNC Symbol;Acc:HGNC:6602]
CYSTM1	0.549087	#N/A	#N/A	#N/A	#N/A	#N/A	#N/A	#N/A	#N/A	#N/A	#N/A	#N/A	#N/A	#N/A	#N/A	0.798344	#N/A	#N/A	#N/A	7.64131	#N/A	#N/A	#N/A	0.682334	1.31448	1.01527	#N/A	6	ENSG00000120306	CYSTM1	protein_coding	cysteine rich transmembrane module containing 1 [Source:HGNC Symbol;Acc:HGNC:30239]
FCHO2	0.726162	#N/A	#N/A	#N/A	#N/A	#N/A	#N/A	#N/A	#N/A	#N/A	#N/A	#N/A	#N/A	#N/A	#N/A	#N/A	#N/A	#N/A	2.02744	4.66993	1.41585	1.16477	#N/A	#N/A	#N/A	1.93857	#N/A	6	ENSG00000157107	FCHO2	protein_coding	FCH and mu domain containing endocytic adaptor 2 [Source:HGNC Symbol;Acc:HGNC:25180]
#286334	0.924361	#N/A	#N/A	#N/A	#N/A	#N/A	#N/A	#N/A	#N/A	#N/A	#N/A	#N/A	2.20772	#N/A	#N/A	#N/A	1.24993	#N/A	#N/A	1.30623	#N/A	#N/A	#N/A	#N/A	1.30689	1.59455	#N/A	6	ENSG00000286334		lncRNA	novel transcript, antisense to MBNL2
MS4A6A	0.02248	#N/A	#N/A	#N/A	#N/A	#N/A	#N/A	#N/A	#N/A	#N/A	#N/A	#N/A	#N/A	#N/A	#N/A	#N/A	#N/A	#N/A	#N/A	#N/A	0.107571	0.106928	0.117278	0.107432	0.0453781	#N/A	#N/A	6	ENSG00000110077	MS4A6A	protein_coding	membrane spanning 4-domains A6A [Source:HGNC Symbol;Acc:HGNC:13375]
GPSM2	0.598031	#N/A	#N/A	#N/A	#N/A	#N/A	0.964529	#N/A	#N/A	#N/A	#N/A	#N/A	1.28295	#N/A	#N/A	#N/A	#N/A	#N/A	#N/A	3.94202	#N/A	#N/A	#N/A	#N/A	0.749217	1.32641	#N/A	6	ENSG00000121957	GPSM2	protein_coding	G protein signaling modulator 2 [Source:HGNC Symbol;Acc:HGNC:29501]
LINC01890	0.819419	#N/A	#N/A	#N/A	#N/A	#N/A	#N/A	#N/A	#N/A	#N/A	1.09862	#N/A	2.6319	#N/A	#N/A	#N/A	#N/A	#N/A	0.172164	0.152796	#N/A	#N/A	#N/A	#N/A	1.14043	#N/A	#N/A	6	ENSG00000228329	LINC01890	lncRNA	long intergenic non-protein coding RNA 1890 [Source:HGNC Symbol;Acc:HGNC:52709]
IL10RA	0.45912	#N/A	0.540358	#N/A	1.29315	#N/A	#N/A	#N/A	#N/A	#N/A	#N/A	#N/A	#N/A	#N/A	#N/A	#N/A	#N/A	#N/A	1.232	7.92828	#N/A	#N/A	#N/A	#N/A	#N/A	#N/A	3.28738	6	ENSG00000110324	IL10RA	protein_coding	interleukin 10 receptor subunit alpha [Source:HGNC Symbol;Acc:HGNC:5964]
N4BP2L2	0.273584	#N/A	#N/A	#N/A	#N/A	0.295964	0.538543	#N/A	#N/A	#N/A	#N/A	#N/A	0.477566	#N/A	#N/A	#N/A	0.644167	#N/A	#N/A	6.58948	#N/A	#N/A	#N/A	#N/A	#N/A	#N/A	#N/A	6	ENSG00000244754	N4BP2L2	protein_coding	NEDD4 binding protein 2 like 2 [Source:HGNC Symbol;Acc:HGNC:26916]
DOCK11	0.284976	#N/A	#N/A	#N/A	#N/A	#N/A	#N/A	#N/A	#N/A	#N/A	#N/A	#N/A	#N/A	#N/A	#N/A	#N/A	#N/A	0.843698	1.0385	5.32827	#N/A	#N/A	#N/A	#N/A	0.308322	#N/A	1.08575	6	ENSG00000147251	DOCK11	protein_coding	dedicator of cytokinesis 11 [Source:HGNC Symbol;Acc:HGNC:23483]
MSH3	0.382278	#N/A	#N/A	#N/A	#N/A	#N/A	#N/A	#N/A	1.12991	#N/A	0.410365	#N/A	0.55398	#N/A	#N/A	#N/A	#N/A	#N/A	#N/A	4.98506	#N/A	#N/A	#N/A	#N/A	0.565244	#N/A	#N/A	6	ENSG00000113318	MSH3	protein_coding	mutS homolog 3 [Source:HGNC Symbol;Acc:HGNC:7326]
AAMDC	0.529739	#N/A	#N/A	#N/A	#N/A	#N/A	0.956937	1.18442	#N/A	#N/A	#N/A	#N/A	1.2712	#N/A	#N/A	#N/A	#N/A	#N/A	#N/A	7.01883	#N/A	#N/A	#N/A	#N/A	0.69543	#N/A	#N/A	6	ENSG00000087884	AAMDC	protein_coding	adipogenesis associated Mth938 domain containing [Source:HGNC Symbol;Acc:HGNC:30205]
ANPEP	0.0360139	#N/A	#N/A	#N/A	#N/A	#N/A	#N/A	#N/A	#N/A	#N/A	#N/A	#N/A	#N/A	#N/A	#N/A	#N/A	#N/A	#N/A	#N/A	#N/A	2.38431	#N/A	0.40418	0.154588	0.129415	0.0946569	#N/A	6	ENSG00000166825	ANPEP	protein_coding	alanyl aminopeptidase, membrane [Source:HGNC Symbol;Acc:HGNC:500]
VMO1	0.0417644	#N/A	#N/A	#N/A	#N/A	#N/A	#N/A	#N/A	#N/A	#N/A	#N/A	0.130803	#N/A	#N/A	#N/A	#N/A	#N/A	#N/A	#N/A	#N/A	0.202175	0.150939	0.103255	0.150801	#N/A	#N/A	#N/A	6	ENSG00000182853	VMO1	protein_coding	vitelline membrane outer layer 1 homolog [Source:HGNC Symbol;Acc:HGNC:30387]
SPDYE5	0.763439	#N/A	#N/A	#N/A	#N/A	#N/A	#N/A	1.21294	1.4699	#N/A	#N/A	#N/A	1.97635	#N/A	#N/A	#N/A	#N/A	#N/A	#N/A	4.20687	#N/A	#N/A	#N/A	#N/A	#N/A	1.0959	#N/A	6	ENSG00000170092	SPDYE5	protein_coding	speedy/RINGO cell cycle regulator family member E5 [Source:HGNC Symbol;Acc:HGNC:35464]
SPDYE2	0.552998	#N/A	#N/A	#N/A	#N/A	#N/A	#N/A	#N/A	1.0249	#N/A	#N/A	#N/A	1.47083	#N/A	#N/A	#N/A	0.827531	#N/A	#N/A	4.75854	#N/A	#N/A	#N/A	#N/A	0.844818	#N/A	#N/A	6	ENSG00000205238	SPDYE2	protein_coding	speedy/RINGO cell cycle regulator family member E2 [Source:HGNC Symbol;Acc:HGNC:33841]
GABARAP	#N/A	1.46714	#N/A	#N/A	#N/A	#N/A	#N/A	#N/A	#N/A	#N/A	#N/A	0.983182	#N/A	#N/A	#N/A	#N/A	#N/A	0.256563	#N/A	#N/A	1.79759	1.34684	3.0099	#N/A	#N/A	#N/A	#N/A	6	ENSG00000170296	GABARAP	protein_coding	GABA type A receptor-associated protein [Source:HGNC Symbol;Acc:HGNC:4067]
COX8A	#N/A	0.673756	#N/A	#N/A	#N/A	#N/A	#N/A	#N/A	#N/A	#N/A	#N/A	#N/A	#N/A	#N/A	0.0850736	#N/A	#N/A	0.369661	#N/A	#N/A	2.97859	1.46023	1.76156	#N/A	#N/A	#N/A	#N/A	6	ENSG00000176340	COX8A	protein_coding	cytochrome c oxidase subunit 8A [Source:HGNC Symbol;Acc:HGNC:2294]
ATP5F1E	#N/A	0.337656	0.436179	#N/A	#N/A	#N/A	#N/A	#N/A	#N/A	#N/A	#N/A	#N/A	#N/A	#N/A	#N/A	#N/A	#N/A	0.995887	#N/A	#N/A	3.35084	1.47173	2.60852	#N/A	#N/A	#N/A	#N/A	6	ENSG00000124172	ATP5F1E	protein_coding	ATP synthase F1 subunit epsilon [Source:HGNC Symbol;Acc:HGNC:838]
DYNLRB1	#N/A	0.160436	#N/A	#N/A	#N/A	#N/A	#N/A	0.161918	#N/A	#N/A	#N/A	#N/A	#N/A	0.221697	0.10704	#N/A	#N/A	0.0611678	#N/A	#N/A	#N/A	#N/A	1.40958	#N/A	#N/A	#N/A	#N/A	6	ENSG00000125971	DYNLRB1	protein_coding	dynein light chain roadblock-type 1 [Source:HGNC Symbol;Acc:HGNC:15468]
SERF2	#N/A	0.424185	0.745028	#N/A	#N/A	#N/A	#N/A	#N/A	#N/A	#N/A	#N/A	#N/A	#N/A	#N/A	#N/A	#N/A	#N/A	1.91047	#N/A	#N/A	1.99107	0.492686	1.6992	#N/A	#N/A	#N/A	#N/A	6	ENSG00000140264	SERF2	protein_coding	small EDRK-rich factor 2 [Source:HGNC Symbol;Acc:HGNC:10757]
COX5B	#N/A	0.883256	#N/A	#N/A	#N/A	0.836007	2.03336	#N/A	#N/A	#N/A	#N/A	#N/A	#N/A	0.735143	#N/A	#N/A	#N/A	1.90612	#N/A	1.7537	#N/A	#N/A	#N/A	#N/A	#N/A	#N/A	#N/A	6	ENSG00000135940	COX5B	protein_coding	cytochrome c oxidase subunit 5B [Source:HGNC Symbol;Acc:HGNC:2269]
PRKAR1A	#N/A	0.767036	#N/A	#N/A	0.897898	#N/A	#N/A	#N/A	#N/A	#N/A	#N/A	#N/A	#N/A	#N/A	#N/A	#N/A	0.861566	#N/A	#N/A	1.25953	1.0196	0.640889	#N/A	#N/A	#N/A	#N/A	#N/A	6	ENSG00000108946	PRKAR1A	protein_coding	protein kinase cAMP-dependent type I regulatory subunit alpha [Source:HGNC Symbol;Acc:HGNC:9388]
DNAJC13	#N/A	0.518204	#N/A	#N/A	#N/A	#N/A	#N/A	#N/A	#N/A	#N/A	#N/A	0.507837	#N/A	#N/A	#N/A	#N/A	#N/A	#N/A	0.699611	7.99089	#N/A	#N/A	#N/A	#N/A	0.500867	0.811724	#N/A	6	ENSG00000138246	DNAJC13	protein_coding	DnaJ heat shock protein family (Hsp40) member C13 [Source:HGNC Symbol;Acc:HGNC:30343]
ARL4C	#N/A	#N/A	1.19617	#N/A	1.09752	#N/A	#N/A	#N/A	1.52352	0.954138	#N/A	#N/A	#N/A	#N/A	#N/A	#N/A	#N/A	#N/A	#N/A	7.25692	#N/A	#N/A	#N/A	#N/A	#N/A	#N/A	1.81138	6	ENSG00000188042	ARL4C	protein_coding	ADP ribosylation factor like GTPase 4C [Source:HGNC Symbol;Acc:HGNC:698]
BHLHE40	#N/A	#N/A	1.62244	#N/A	3.19423	#N/A	#N/A	#N/A	#N/A	1.27154	#N/A	#N/A	#N/A	#N/A	#N/A	#N/A	#N/A	#N/A	0.554671	0.340354	#N/A	#N/A	#N/A	#N/A	#N/A	0.902729	#N/A	6	ENSG00000134107	BHLHE40	protein_coding	basic helix-loop-helix family member e40 [Source:HGNC Symbol;Acc:HGNC:1046]
CALM1	#N/A	#N/A	0.550237	#N/A	#N/A	0.761311	0.940193	0.854222	#N/A	0.717593	#N/A	#N/A	#N/A	#N/A	#N/A	#N/A	#N/A	0.560691	#N/A	#N/A	#N/A	#N/A	#N/A	#N/A	#N/A	#N/A	#N/A	6	ENSG00000198668	CALM1	protein_coding	calmodulin 1 [Source:HGNC Symbol;Acc:HGNC:1442]
CLTA	#N/A	#N/A	0.588773	#N/A	#N/A	#N/A	#N/A	#N/A	0.913891	#N/A	#N/A	#N/A	#N/A	#N/A	#N/A	#N/A	#N/A	0.652413	0.622912	2.50732	0.507696	#N/A	#N/A	#N/A	#N/A	#N/A	#N/A	6	ENSG00000122705	CLTA	protein_coding	clathrin light chain A [Source:HGNC Symbol;Acc:HGNC:2090]
TMF1	#N/A	#N/A	0.481177	#N/A	#N/A	0.541243	#N/A	#N/A	#N/A	0.785945	0.618944	#N/A	#N/A	#N/A	#N/A	#N/A	#N/A	0.702551	#N/A	7.8675	#N/A	#N/A	#N/A	#N/A	#N/A	#N/A	#N/A	6	ENSG00000144747	TMF1	protein_coding	TATA element modulatory factor 1 [Source:HGNC Symbol;Acc:HGNC:11870]
SERPINB9	#N/A	#N/A	0.528523	#N/A	#N/A	#N/A	#N/A	#N/A	#N/A	#N/A	0.822339	#N/A	#N/A	#N/A	#N/A	#N/A	#N/A	#N/A	1.57484	5.65532	#N/A	#N/A	#N/A	#N/A	#N/A	2.08131	1.76818	6	ENSG00000170542	SERPINB9	protein_coding	serpin family B member 9 [Source:HGNC Symbol;Acc:HGNC:8955]
OLIG1	#N/A	#N/A	0.0129015	#N/A	0.015944	#N/A	#N/A	#N/A	#N/A	#N/A	#N/A	0.0964776	#N/A	#N/A	#N/A	#N/A	#N/A	#N/A	#N/A	#N/A	0.130222	0.106851	0.127669	#N/A	#N/A	#N/A	#N/A	6	ENSG00000184221	OLIG1	protein_coding	oligodendrocyte transcription factor 1 [Source:HGNC Symbol;Acc:HGNC:16983]
CLK1	#N/A	#N/A	0.385485	#N/A	#N/A	#N/A	#N/A	0.569385	#N/A	0.413359	#N/A	#N/A	0.376852	#N/A	#N/A	#N/A	0.509923	#N/A	#N/A	6.84032	#N/A	#N/A	#N/A	#N/A	#N/A	#N/A	#N/A	6	ENSG00000013441	CLK1	protein_coding	CDC like kinase 1 [Source:HGNC Symbol;Acc:HGNC:2068]
BORCS6	#N/A	#N/A	0.351675	#N/A	#N/A	#N/A	0.252278	#N/A	#N/A	#N/A	#N/A	#N/A	#N/A	1.57014	#N/A	#N/A	#N/A	0.268006	#N/A	#N/A	2.24789	1.47522	#N/A	#N/A	#N/A	#N/A	#N/A	6	ENSG00000196544	BORCS6	protein_coding	BLOC-1 related complex subunit 6 [Source:HGNC Symbol;Acc:HGNC:25939]
NDUFB2	#N/A	#N/A	0.64171	#N/A	#N/A	#N/A	1.27413	1.42786	#N/A	#N/A	#N/A	#N/A	#N/A	#N/A	#N/A	#N/A	#N/A	1.65142	#N/A	2.29085	0.93128	#N/A	#N/A	#N/A	#N/A	#N/A	#N/A	6	ENSG00000090266	NDUFB2	protein_coding	NADH:ubiquinone oxidoreductase subunit B2 [Source:HGNC Symbol;Acc:HGNC:7697]
SKAP1-AS2	#N/A	#N/A	1.0147	#N/A	#N/A	2.11603	#N/A	#N/A	#N/A	2.85988	1.68166	#N/A	3.26705	#N/A	#N/A	#N/A	#N/A	#N/A	#N/A	0.295584	#N/A	#N/A	#N/A	#N/A	#N/A	#N/A	#N/A	6	ENSG00000235300	SKAP1-AS2	lncRNA	SKAP1 antisense RNA 2 [Source:HGNC Symbol;Acc:HGNC:55570]
CDC42EP3	#N/A	#N/A	0.466952	#N/A	2.3482	#N/A	#N/A	#N/A	#N/A	#N/A	0.806968	#N/A	#N/A	#N/A	#N/A	#N/A	#N/A	1.81264	0.821864	4.2305	#N/A	#N/A	#N/A	#N/A	#N/A	#N/A	#N/A	6	ENSG00000163171	CDC42EP3	protein_coding	CDC42 effector protein 3 [Source:HGNC Symbol;Acc:HGNC:16943]
TESC	#N/A	#N/A	#N/A	#N/A	3.02494	#N/A	#N/A	#N/A	#N/A	#N/A	#N/A	1.27377	#N/A	#N/A	#N/A	#N/A	#N/A	#N/A	#N/A	0.841346	2.36617	1.16247	#N/A	#N/A	#N/A	1.16423	#N/A	6	ENSG00000088992	TESC	protein_coding	tescalcin [Source:HGNC Symbol;Acc:HGNC:26065]
#287957	#N/A	#N/A	#N/A	#N/A	0.0907846	1.38438	#N/A	#N/A	0.231302	#N/A	1.14842	#N/A	2.5962	#N/A	#N/A	#N/A	#N/A	#N/A	#N/A	0.192196	#N/A	#N/A	#N/A	#N/A	#N/A	#N/A	#N/A	6	ENSG00000287957		lncRNA	novel transcript, antisense to RIC8B
TMEM44	#N/A	#N/A	#N/A	#N/A	0.0334112	1.6803	#N/A	#N/A	#N/A	#N/A	0.573701	0.471336	1.18777	#N/A	#N/A	#N/A	#N/A	#N/A	#N/A	#N/A	0.791462	#N/A	#N/A	#N/A	#N/A	#N/A	#N/A	6	ENSG00000145014	TMEM44	protein_coding	transmembrane protein 44 [Source:HGNC Symbol;Acc:HGNC:25120]
TFRC	#N/A	#N/A	#N/A	#N/A	0.723334	#N/A	#N/A	#N/A	#N/A	#N/A	#N/A	0.747902	#N/A	#N/A	#N/A	1.08553	#N/A	#N/A	#N/A	4.72978	#N/A	#N/A	#N/A	#N/A	0.798837	0.630726	#N/A	6	ENSG00000072274	TFRC	protein_coding	transferrin receptor [Source:HGNC Symbol;Acc:HGNC:11763]
VAT1L	#N/A	#N/A	#N/A	#N/A	0.00731487	#N/A	#N/A	#N/A	#N/A	0.00822196	0.0475782	#N/A	0.0254681	#N/A	#N/A	#N/A	0.0406403	#N/A	#N/A	#N/A	#N/A	#N/A	#N/A	#N/A	0.0466888	#N/A	#N/A	6	ENSG00000171724	VAT1L	protein_coding	vesicle amine transport 1 like [Source:HGNC Symbol;Acc:HGNC:29315]
SLC8A1-AS1	#N/A	#N/A	#N/A	#N/A	0.0162887	#N/A	#N/A	#N/A	#N/A	#N/A	#N/A	#N/A	#N/A	#N/A	#N/A	#N/A	0.0807867	#N/A	#N/A	#N/A	1.21534	#N/A	0.123944	0.116952	#N/A	0.0669181	#N/A	6	ENSG00000227028	SLC8A1-AS1	lncRNA	SLC8A1 antisense RNA 1 [Source:HGNC Symbol;Acc:HGNC:44102]
RAB10	#N/A	#N/A	#N/A	#N/A	0.434094	#N/A	#N/A	#N/A	#N/A	#N/A	#N/A	#N/A	#N/A	#N/A	#N/A	0.333351	0.436624	#N/A	#N/A	4.35223	#N/A	#N/A	#N/A	0.344822	0.315709	#N/A	#N/A	6	ENSG00000084733	RAB10	protein_coding	RAB10, member RAS oncogene family [Source:HGNC Symbol;Acc:HGNC:9759]
NETO2	#N/A	#N/A	#N/A	#N/A	0.587339	#N/A	#N/A	#N/A	#N/A	#N/A	#N/A	#N/A	#N/A	#N/A	#N/A	2.94947	#N/A	#N/A	#N/A	0.34557	#N/A	#N/A	2.48187	#N/A	1.91144	0.862429	#N/A	6	ENSG00000171208	NETO2	protein_coding	neuropilin and tolloid like 2 [Source:HGNC Symbol;Acc:HGNC:14644]
TRIM8	#N/A	#N/A	#N/A	#N/A	0.765937	#N/A	#N/A	#N/A	#N/A	#N/A	#N/A	1.14578	#N/A	#N/A	#N/A	#N/A	1.0236	#N/A	#N/A	1.60536	#N/A	0.605315	#N/A	#N/A	#N/A	0.820821	#N/A	6	ENSG00000171206	TRIM8	protein_coding	tripartite motif containing 8 [Source:HGNC Symbol;Acc:HGNC:15579]
#224635	#N/A	#N/A	#N/A	#N/A	0.119664	#N/A	#N/A	0.208315	#N/A	1.82814	#N/A	#N/A	1.44306	#N/A	#N/A	#N/A	#N/A	#N/A	#N/A	0.191727	#N/A	#N/A	#N/A	1.72821	#N/A	#N/A	#N/A	6	ENSG00000224635		lncRNA	novel transcript
CENPE	#N/A	#N/A	#N/A	#N/A	0.447825	1.30775	#N/A	#N/A	0.554234	#N/A	1.07863	2.23433	#N/A	#N/A	#N/A	#N/A	#N/A	#N/A	#N/A	0.542001	#N/A	#N/A	#N/A	#N/A	#N/A	#N/A	#N/A	6	ENSG00000138778	CENPE	protein_coding	centromere protein E [Source:HGNC Symbol;Acc:HGNC:1856]
KDM2B	#N/A	#N/A	#N/A	#N/A	0.435409	#N/A	#N/A	1.10404	#N/A	#N/A	#N/A	#N/A	0.541105	#N/A	#N/A	#N/A	#N/A	#N/A	1.76642	8.84594	#N/A	#N/A	#N/A	#N/A	0.511694	#N/A	#N/A	6	ENSG00000089094	KDM2B	protein_coding	lysine demethylase 2B [Source:HGNC Symbol;Acc:HGNC:13610]
PALS1	#N/A	#N/A	#N/A	#N/A	0.652979	#N/A	#N/A	0.826172	#N/A	#N/A	#N/A	#N/A	0.838931	#N/A	#N/A	#N/A	#N/A	#N/A	#N/A	7.34256	#N/A	#N/A	#N/A	#N/A	0.8195	0.784626	#N/A	6	ENSG00000072415	PALS1	protein_coding	protein associated with LIN7 1, MAGUK p55 family member [Source:HGNC Symbol;Acc:HGNC:18669]
AGFG2	#N/A	#N/A	#N/A	#N/A	0.398538	2.21579	#N/A	#N/A	#N/A	1.7771	1.32933	#N/A	1.62237	#N/A	#N/A	#N/A	#N/A	#N/A	#N/A	0.290351	#N/A	#N/A	#N/A	#N/A	#N/A	#N/A	#N/A	6	ENSG00000106351	AGFG2	protein_coding	ArfGAP with FG repeats 2 [Source:HGNC Symbol;Acc:HGNC:5177]
FBXO31	#N/A	#N/A	#N/A	#N/A	0.642678	#N/A	1.14864	1.08598	#N/A	#N/A	0.708555	#N/A	0.925157	#N/A	#N/A	#N/A	#N/A	#N/A	#N/A	5.31959	#N/A	#N/A	#N/A	#N/A	#N/A	#N/A	#N/A	6	ENSG00000103264	FBXO31	protein_coding	F-box protein 31 [Source:HGNC Symbol;Acc:HGNC:16510]
KLF12	#N/A	#N/A	#N/A	#N/A	#N/A	1.21003	2.03072	2.23817	3.1588	#N/A	#N/A	#N/A	0.829562	#N/A	#N/A	#N/A	#N/A	#N/A	#N/A	6.51272	#N/A	#N/A	#N/A	#N/A	#N/A	#N/A	#N/A	6	ENSG00000118922	KLF12	protein_coding	Kruppel like factor 12 [Source:HGNC Symbol;Acc:HGNC:6346]
CXCR3	#N/A	#N/A	#N/A	#N/A	#N/A	0.175767	0.129802	#N/A	0.113973	0.174297	0.120457	#N/A	0.197622	#N/A	#N/A	#N/A	#N/A	#N/A	#N/A	#N/A	#N/A	#N/A	#N/A	#N/A	#N/A	#N/A	#N/A	6	ENSG00000186810	CXCR3	protein_coding	C-X-C motif chemokine receptor 3 [Source:HGNC Symbol;Acc:HGNC:4540]
H2AC11	#N/A	#N/A	#N/A	#N/A	#N/A	3.62724	0.209538	0.20766	0.195802	2.8574	#N/A	#N/A	2.29391	#N/A	#N/A	#N/A	#N/A	#N/A	#N/A	#N/A	#N/A	#N/A	#N/A	#N/A	#N/A	#N/A	#N/A	6	ENSG00000196787	H2AC11	protein_coding	H2A clustered histone 11 [Source:HGNC Symbol;Acc:HGNC:4737]
SNRPN	#N/A	#N/A	#N/A	#N/A	#N/A	3.86328	0.827196	0.54927	0.385922	2.39725	1.95665	#N/A	#N/A	#N/A	#N/A	#N/A	#N/A	#N/A	#N/A	#N/A	#N/A	#N/A	#N/A	#N/A	#N/A	#N/A	#N/A	6	ENSG00000128739	SNRPN	protein_coding	small nuclear ribonucleoprotein polypeptide N [Source:HGNC Symbol;Acc:HGNC:11164]
CCDC7	#N/A	#N/A	#N/A	#N/A	#N/A	1.65001	1.88559	#N/A	1.34264	0.793955	#N/A	#N/A	1.19621	#N/A	#N/A	#N/A	#N/A	#N/A	#N/A	7.2161	#N/A	#N/A	#N/A	#N/A	#N/A	#N/A	#N/A	6	ENSG00000216937	CCDC7	protein_coding	coiled-coil domain containing 7 [Source:HGNC Symbol;Acc:HGNC:26533]
GSPT2	#N/A	#N/A	#N/A	#N/A	#N/A	3.40157	0.229267	0.171806	#N/A	1.76252	#N/A	#N/A	#N/A	1.45123	#N/A	#N/A	#N/A	#N/A	#N/A	0.155807	#N/A	#N/A	#N/A	#N/A	#N/A	#N/A	#N/A	6	ENSG00000189369	GSPT2	protein_coding	G1 to S phase transition 2 [Source:HGNC Symbol;Acc:HGNC:4622]
PCGF5	#N/A	#N/A	#N/A	#N/A	#N/A	0.994819	1.33292	1.0178	#N/A	#N/A	0.834149	#N/A	#N/A	#N/A	#N/A	#N/A	#N/A	#N/A	#N/A	2.80823	#N/A	#N/A	#N/A	#N/A	#N/A	0.615723	#N/A	6	ENSG00000180628	PCGF5	protein_coding	polycomb group ring finger 5 [Source:HGNC Symbol;Acc:HGNC:28264]
VPS13A	#N/A	#N/A	#N/A	#N/A	#N/A	1.16052	1.7094	#N/A	1.87553	0.580852	#N/A	#N/A	1.19056	#N/A	#N/A	#N/A	#N/A	#N/A	#N/A	4.6724	#N/A	#N/A	#N/A	#N/A	#N/A	#N/A	#N/A	6	ENSG00000197969	VPS13A	protein_coding	vacuolar protein sorting 13 homolog A [Source:HGNC Symbol;Acc:HGNC:1908]
ZNF529	#N/A	#N/A	#N/A	#N/A	#N/A	1.30358	#N/A	1.05901	2.40218	1.37251	#N/A	#N/A	1.43224	#N/A	#N/A	#N/A	#N/A	#N/A	#N/A	6.7014	#N/A	#N/A	#N/A	#N/A	#N/A	#N/A	#N/A	6	ENSG00000186020	ZNF529	protein_coding	zinc finger protein 529 [Source:HGNC Symbol;Acc:HGNC:29328]
AGBL3	#N/A	#N/A	#N/A	#N/A	#N/A	2.2521	2.43239	1.63987	1.47574	#N/A	#N/A	#N/A	2.57086	#N/A	#N/A	#N/A	#N/A	#N/A	#N/A	3.05875	#N/A	#N/A	#N/A	#N/A	#N/A	#N/A	#N/A	6	ENSG00000146856	AGBL3	protein_coding	AGBL carboxypeptidase 3 [Source:HGNC Symbol;Acc:HGNC:27981]
TMEM263	#N/A	#N/A	#N/A	#N/A	#N/A	1.98028	1.40354	#N/A	1.33314	2.8619	#N/A	#N/A	1.56699	#N/A	#N/A	#N/A	#N/A	#N/A	#N/A	1.33629	#N/A	#N/A	#N/A	#N/A	#N/A	#N/A	#N/A	6	ENSG00000151135	TMEM263	protein_coding	transmembrane protein 263 [Source:HGNC Symbol;Acc:HGNC:28281]
NCBP2AS2	#N/A	#N/A	#N/A	#N/A	#N/A	2.03852	2.616	1.28007	1.63603	#N/A	#N/A	#N/A	#N/A	#N/A	1.06214	#N/A	#N/A	#N/A	#N/A	3.09382	#N/A	#N/A	#N/A	#N/A	#N/A	#N/A	#N/A	6	ENSG00000270170	NCBP2AS2	protein_coding	NCBP2 antisense 2 (head to head) [Source:HGNC Symbol;Acc:HGNC:25121]
BCKDHB	#N/A	#N/A	#N/A	#N/A	#N/A	1.1575	1.24689	#N/A	1.37037	0.721975	#N/A	#N/A	1.02201	#N/A	#N/A	#N/A	#N/A	#N/A	#N/A	7.64595	#N/A	#N/A	#N/A	#N/A	#N/A	#N/A	#N/A	6	ENSG00000083123	BCKDHB	protein_coding	branched chain keto acid dehydrogenase E1 subunit beta [Source:HGNC Symbol;Acc:HGNC:987]
#227330	#N/A	#N/A	#N/A	#N/A	#N/A	4.12703	0.207354	#N/A	0.184251	1.28749	0.665858	#N/A	3.00674	#N/A	#N/A	#N/A	#N/A	#N/A	#N/A	#N/A	#N/A	#N/A	#N/A	#N/A	#N/A	#N/A	#N/A	6	ENSG00000227330		lncRNA	novel transcript
C1orf56	#N/A	#N/A	#N/A	#N/A	#N/A	1.22532	1.39614	0.981366	1.53784	#N/A	#N/A	#N/A	0.626174	#N/A	#N/A	#N/A	#N/A	#N/A	#N/A	4.11978	#N/A	#N/A	#N/A	#N/A	#N/A	#N/A	#N/A	6	ENSG00000143443	C1orf56	protein_coding	chromosome 1 open reading frame 56 [Source:HGNC Symbol;Acc:HGNC:26045]
PRKACB-DT	#N/A	#N/A	#N/A	#N/A	#N/A	0.871098	0.172817	#N/A	#N/A	0.54599	0.169268	#N/A	0.534826	#N/A	#N/A	#N/A	#N/A	#N/A	#N/A	0.143824	#N/A	#N/A	#N/A	#N/A	#N/A	#N/A	#N/A	6	ENSG00000271576	PRKACB-DT	lncRNA	PRKACB divergent transcript [Source:HGNC Symbol;Acc:HGNC:55245]
