## Supplemental Data Files for "Single-Nucleus to Whole Body Phenotyping Reveals Neuromuscular Impairment and Preserved Exercise Adaptations in Long-Term Pediatric HSCT Survivors >10 years after treatment": Supplemental Data 4 - PBMC_Markers_sub.xlsx (part 12 of 97)

### Sheet: Bcell_Kappa (continued)
geneID	Bcell	Bcell_Dublets	Bcell_iKappa	Bcell_Kappa	Bcell_nKappa	CD14_Mono_s1	CD14_Mono_s2	CD14_Mono_s3	CD14_Mono_s4	CD16_Mono	cDC2	MAIT	Mono	Mono_Dublets_s1	Mono_Dublets_s2	NKcell	NKcell_prolif	pDC	Plasma	Platelet	Tcell_CD4_s1	Tcell_CD4_s2	Tcell_CD8_s1	Tcell_CD8_s2	Tcell_CD8_s3	Tcells_Dublets	TissueCell	Num_diff	ensembl_gene_id	hgnc_symbol	gene_biotype	description
PATZ1	#N/A	#N/A	#N/A	#N/A	#N/A	#N/A	#N/A	#N/A	#N/A	#N/A	#N/A	#N/A	#N/A	#N/A	#N/A	#N/A	#N/A	#N/A	#N/A	0.568919	#N/A	#N/A	#N/A	#N/A	#N/A	#N/A	#N/A	1	ENSG00000100105	PATZ1	protein_coding	POZ/BTB and AT hook containing zinc finger 1 [Source:HGNC Symbol;Acc:HGNC:13071]
GRWD1	#N/A	#N/A	#N/A	#N/A	#N/A	#N/A	#N/A	#N/A	#N/A	#N/A	#N/A	#N/A	#N/A	#N/A	#N/A	#N/A	#N/A	#N/A	#N/A	0.106083	#N/A	#N/A	#N/A	#N/A	#N/A	#N/A	#N/A	1	ENSG00000105447	GRWD1	protein_coding	glutamate rich WD repeat containing 1 [Source:HGNC Symbol;Acc:HGNC:21270]
TEDC1	#N/A	#N/A	#N/A	#N/A	#N/A	#N/A	#N/A	#N/A	#N/A	#N/A	#N/A	#N/A	#N/A	#N/A	#N/A	#N/A	#N/A	#N/A	#N/A	0.104607	#N/A	#N/A	#N/A	#N/A	#N/A	#N/A	#N/A	1	ENSG00000185347	TEDC1	protein_coding	tubulin epsilon and delta complex 1 [Source:HGNC Symbol;Acc:HGNC:20127]
IDH3G	#N/A	#N/A	#N/A	#N/A	#N/A	#N/A	#N/A	#N/A	#N/A	#N/A	#N/A	#N/A	#N/A	#N/A	#N/A	#N/A	#N/A	#N/A	#N/A	0.835592	#N/A	#N/A	#N/A	#N/A	#N/A	#N/A	#N/A	1	ENSG00000067829	IDH3G	protein_coding	isocitrate dehydrogenase (NAD(+)) 3 non-catalytic subunit gamma [Source:HGNC Symbol;Acc:HGNC:5386]
PSMD2	#N/A	#N/A	#N/A	#N/A	#N/A	#N/A	#N/A	#N/A	#N/A	#N/A	#N/A	#N/A	#N/A	#N/A	#N/A	#N/A	#N/A	#N/A	#N/A	0.977021	#N/A	#N/A	#N/A	#N/A	#N/A	#N/A	#N/A	1	ENSG00000175166	PSMD2	protein_coding	proteasome 26S subunit ubiquitin receptor, non-ATPase 2 [Source:HGNC Symbol;Acc:HGNC:9559]
HEXIM1	#N/A	#N/A	#N/A	#N/A	#N/A	#N/A	#N/A	#N/A	#N/A	#N/A	#N/A	#N/A	#N/A	#N/A	#N/A	#N/A	#N/A	#N/A	#N/A	1.17695	#N/A	#N/A	#N/A	#N/A	#N/A	#N/A	#N/A	1	ENSG00000186834	HEXIM1	protein_coding	HEXIM P-TEFb complex subunit 1 [Source:HGNC Symbol;Acc:HGNC:24953]
NOMO1#103512	#N/A	#N/A	#N/A	#N/A	#N/A	#N/A	#N/A	#N/A	#N/A	#N/A	#N/A	#N/A	#N/A	#N/A	#N/A	#N/A	#N/A	#N/A	#N/A	0.977091	#N/A	#N/A	#N/A	#N/A	#N/A	#N/A	#N/A	1	ENSG00000103512	NOMO1	protein_coding	NODAL modulator 1 [Source:HGNC Symbol;Acc:HGNC:30060]
C1orf109	#N/A	#N/A	#N/A	#N/A	#N/A	#N/A	#N/A	#N/A	#N/A	#N/A	#N/A	#N/A	#N/A	#N/A	#N/A	#N/A	#N/A	#N/A	#N/A	0.154351	#N/A	#N/A	#N/A	#N/A	#N/A	#N/A	#N/A	1	ENSG00000116922	C1orf109	protein_coding	chromosome 1 open reading frame 109 [Source:HGNC Symbol;Acc:HGNC:26039]
LAMP2	#N/A	#N/A	#N/A	#N/A	#N/A	#N/A	#N/A	#N/A	#N/A	#N/A	#N/A	#N/A	#N/A	#N/A	#N/A	#N/A	#N/A	#N/A	#N/A	0.435592	#N/A	#N/A	#N/A	#N/A	#N/A	#N/A	#N/A	1	ENSG00000005893	LAMP2	protein_coding	lysosomal associated membrane protein 2 [Source:HGNC Symbol;Acc:HGNC:6501]
ITGAE	#N/A	#N/A	#N/A	#N/A	#N/A	#N/A	#N/A	#N/A	#N/A	#N/A	#N/A	#N/A	#N/A	#N/A	#N/A	#N/A	#N/A	#N/A	#N/A	1.20244	#N/A	#N/A	#N/A	#N/A	#N/A	#N/A	#N/A	1	ENSG00000083457	ITGAE	protein_coding	integrin subunit alpha E [Source:HGNC Symbol;Acc:HGNC:6147]
#260111	#N/A	#N/A	#N/A	#N/A	#N/A	#N/A	#N/A	#N/A	#N/A	#N/A	#N/A	#N/A	#N/A	#N/A	#N/A	#N/A	#N/A	#N/A	#N/A	0.153182	#N/A	#N/A	#N/A	#N/A	#N/A	#N/A	#N/A	1	ENSG00000260111		lncRNA	novel transcript, antisense to ST3GAL2
BICRA-AS1	#N/A	#N/A	#N/A	#N/A	#N/A	#N/A	#N/A	#N/A	#N/A	#N/A	#N/A	#N/A	#N/A	#N/A	#N/A	#N/A	#N/A	#N/A	#N/A	0.148278	#N/A	#N/A	#N/A	#N/A	#N/A	#N/A	#N/A	1	ENSG00000269806	BICRA-AS1	lncRNA	BICRA antisense RNA 1 [Source:HGNC Symbol;Acc:HGNC:51588]
#237773	#N/A	#N/A	#N/A	#N/A	#N/A	#N/A	#N/A	#N/A	#N/A	#N/A	#N/A	#N/A	#N/A	#N/A	#N/A	#N/A	#N/A	#N/A	#N/A	0.146565	#N/A	#N/A	#N/A	#N/A	#N/A	#N/A	#N/A	1	ENSG00000237773		lncRNA	novel transcript
#266957	#N/A	#N/A	#N/A	#N/A	#N/A	#N/A	#N/A	#N/A	#N/A	#N/A	#N/A	#N/A	#N/A	#N/A	#N/A	#N/A	#N/A	#N/A	#N/A	0.145717	#N/A	#N/A	#N/A	#N/A	#N/A	#N/A	#N/A	1	ENSG00000266957		lncRNA	novel transcript, antisense to KATNAL2
ARMT1	#N/A	#N/A	#N/A	#N/A	#N/A	#N/A	#N/A	#N/A	#N/A	#N/A	#N/A	#N/A	#N/A	#N/A	#N/A	#N/A	#N/A	#N/A	#N/A	0.28857	#N/A	#N/A	#N/A	#N/A	#N/A	#N/A	#N/A	1	ENSG00000146476	ARMT1	protein_coding	acidic residue methyltransferase 1 [Source:HGNC Symbol;Acc:HGNC:17872]
COQ5	#N/A	#N/A	#N/A	#N/A	#N/A	#N/A	#N/A	#N/A	#N/A	#N/A	#N/A	#N/A	#N/A	#N/A	#N/A	#N/A	#N/A	#N/A	#N/A	0.154963	#N/A	#N/A	#N/A	#N/A	#N/A	#N/A	#N/A	1	ENSG00000110871	COQ5	protein_coding	coenzyme Q5, methyltransferase [Source:HGNC Symbol;Acc:HGNC:28722]
#258337	#N/A	#N/A	#N/A	#N/A	#N/A	#N/A	#N/A	#N/A	#N/A	#N/A	#N/A	#N/A	#N/A	#N/A	#N/A	#N/A	#N/A	#N/A	#N/A	0.141257	#N/A	#N/A	#N/A	#N/A	#N/A	#N/A	#N/A	1	ENSG00000258337		lncRNA	novel transcript, sense intronic to MED13L
LIN7B	#N/A	#N/A	#N/A	#N/A	#N/A	#N/A	#N/A	#N/A	#N/A	#N/A	#N/A	#N/A	#N/A	#N/A	#N/A	#N/A	#N/A	#N/A	#N/A	0.140922	#N/A	#N/A	#N/A	#N/A	#N/A	#N/A	#N/A	1	ENSG00000104863	LIN7B	protein_coding	lin-7 homolog B, crumbs cell polarity complex component [Source:HGNC Symbol;Acc:HGNC:17788]
GPR157	#N/A	#N/A	#N/A	#N/A	#N/A	#N/A	#N/A	#N/A	#N/A	#N/A	#N/A	#N/A	#N/A	#N/A	#N/A	#N/A	#N/A	#N/A	#N/A	0.139329	#N/A	#N/A	#N/A	#N/A	#N/A	#N/A	#N/A	1	ENSG00000180758	GPR157	protein_coding	G protein-coupled receptor 157 [Source:HGNC Symbol;Acc:HGNC:23687]
RCC1	#N/A	#N/A	#N/A	#N/A	#N/A	#N/A	#N/A	#N/A	#N/A	#N/A	#N/A	#N/A	#N/A	#N/A	#N/A	#N/A	#N/A	#N/A	#N/A	0.527285	#N/A	#N/A	#N/A	#N/A	#N/A	#N/A	#N/A	1	ENSG00000180198	RCC1	protein_coding	regulator of chromosome condensation 1 [Source:HGNC Symbol;Acc:HGNC:1913]
UNC45A	#N/A	#N/A	#N/A	#N/A	#N/A	#N/A	#N/A	#N/A	#N/A	#N/A	#N/A	#N/A	#N/A	#N/A	#N/A	#N/A	#N/A	#N/A	#N/A	0.631423	#N/A	#N/A	#N/A	#N/A	#N/A	#N/A	#N/A	1	ENSG00000140553	UNC45A	protein_coding	unc-45 myosin chaperone A [Source:HGNC Symbol;Acc:HGNC:30594]
ARHGEF38	#N/A	#N/A	#N/A	#N/A	#N/A	#N/A	#N/A	#N/A	#N/A	#N/A	#N/A	#N/A	#N/A	#N/A	#N/A	#N/A	#N/A	#N/A	#N/A	0.220804	#N/A	#N/A	#N/A	#N/A	#N/A	#N/A	#N/A	1	ENSG00000236699	ARHGEF38	protein_coding	Rho guanine nucleotide exchange factor 38 [Source:HGNC Symbol;Acc:HGNC:25968]
SNX12	#N/A	#N/A	#N/A	#N/A	#N/A	#N/A	#N/A	#N/A	#N/A	#N/A	#N/A	#N/A	#N/A	#N/A	#N/A	#N/A	#N/A	#N/A	#N/A	0.246245	#N/A	#N/A	#N/A	#N/A	#N/A	#N/A	#N/A	1	ENSG00000147164	SNX12	protein_coding	sorting nexin 12 [Source:HGNC Symbol;Acc:HGNC:14976]
MAVS	#N/A	#N/A	#N/A	#N/A	#N/A	#N/A	#N/A	#N/A	#N/A	#N/A	#N/A	#N/A	#N/A	#N/A	#N/A	#N/A	#N/A	#N/A	#N/A	1.09881	#N/A	#N/A	#N/A	#N/A	#N/A	#N/A	#N/A	1	ENSG00000088888	MAVS	protein_coding	mitochondrial antiviral signaling protein [Source:HGNC Symbol;Acc:HGNC:29233]
MAP3K12	#N/A	#N/A	#N/A	#N/A	#N/A	#N/A	#N/A	#N/A	#N/A	#N/A	#N/A	#N/A	#N/A	#N/A	#N/A	#N/A	#N/A	#N/A	#N/A	0.428139	#N/A	#N/A	#N/A	#N/A	#N/A	#N/A	#N/A	1	ENSG00000139625	MAP3K12	protein_coding	mitogen-activated protein kinase kinase kinase 12 [Source:HGNC Symbol;Acc:HGNC:6851]
TNFRSF14-AS1#238164	#N/A	#N/A	#N/A	#N/A	#N/A	#N/A	#N/A	#N/A	#N/A	#N/A	#N/A	#N/A	#N/A	#N/A	#N/A	#N/A	#N/A	#N/A	#N/A	0.142808	#N/A	#N/A	#N/A	#N/A	#N/A	#N/A	#N/A	1	ENSG00000238164	TNFRSF14-AS1	lncRNA	TNFRSF14 antisense RNA 1 [Source:HGNC Symbol;Acc:HGNC:26966]
HS6ST1	#N/A	#N/A	#N/A	#N/A	#N/A	#N/A	#N/A	#N/A	#N/A	#N/A	#N/A	#N/A	#N/A	#N/A	#N/A	#N/A	#N/A	#N/A	#N/A	0.158871	#N/A	#N/A	#N/A	#N/A	#N/A	#N/A	#N/A	1	ENSG00000136720	HS6ST1	protein_coding	heparan sulfate 6-O-sulfotransferase 1 [Source:HGNC Symbol;Acc:HGNC:5201]
NEK11	#N/A	#N/A	#N/A	#N/A	#N/A	#N/A	#N/A	#N/A	#N/A	#N/A	#N/A	#N/A	#N/A	#N/A	#N/A	#N/A	#N/A	#N/A	#N/A	0.122963	#N/A	#N/A	#N/A	#N/A	#N/A	#N/A	#N/A	1	ENSG00000114670	NEK11	protein_coding	NIMA related kinase 11 [Source:HGNC Symbol;Acc:HGNC:18593]
SLC15A4	#N/A	#N/A	#N/A	#N/A	#N/A	#N/A	#N/A	#N/A	#N/A	#N/A	#N/A	#N/A	#N/A	#N/A	#N/A	#N/A	#N/A	#N/A	#N/A	1.28827	#N/A	#N/A	#N/A	#N/A	#N/A	#N/A	#N/A	1	ENSG00000139370	SLC15A4	protein_coding	solute carrier family 15 member 4 [Source:HGNC Symbol;Acc:HGNC:23090]
TAF6	#N/A	#N/A	#N/A	#N/A	#N/A	#N/A	#N/A	#N/A	#N/A	#N/A	#N/A	#N/A	#N/A	#N/A	#N/A	#N/A	#N/A	#N/A	#N/A	0.452822	#N/A	#N/A	#N/A	#N/A	#N/A	#N/A	#N/A	1	ENSG00000106290	TAF6	protein_coding	TATA-box binding protein associated factor 6 [Source:HGNC Symbol;Acc:HGNC:11540]
ZNF888	#N/A	#N/A	#N/A	#N/A	#N/A	#N/A	#N/A	#N/A	#N/A	#N/A	#N/A	#N/A	#N/A	#N/A	#N/A	#N/A	#N/A	#N/A	#N/A	0.155335	#N/A	#N/A	#N/A	#N/A	#N/A	#N/A	#N/A	1	ENSG00000213793	ZNF888	protein_coding	zinc finger protein 888 [Source:HGNC Symbol;Acc:HGNC:38695]
AGAP5	#N/A	#N/A	#N/A	#N/A	#N/A	#N/A	#N/A	#N/A	#N/A	#N/A	#N/A	#N/A	#N/A	#N/A	#N/A	#N/A	#N/A	#N/A	#N/A	0.147466	#N/A	#N/A	#N/A	#N/A	#N/A	#N/A	#N/A	1	ENSG00000172650	AGAP5	protein_coding	ArfGAP with GTPase domain, ankyrin repeat and PH domain 5 [Source:HGNC Symbol;Acc:HGNC:23467]
SLC9A3R1	#N/A	#N/A	#N/A	#N/A	#N/A	#N/A	#N/A	#N/A	#N/A	#N/A	#N/A	#N/A	#N/A	#N/A	#N/A	#N/A	#N/A	#N/A	#N/A	0.228463	#N/A	#N/A	#N/A	#N/A	#N/A	#N/A	#N/A	1	ENSG00000109062	SLC9A3R1	protein_coding	SLC9A3 regulator 1 [Source:HGNC Symbol;Acc:HGNC:11075]
HDAC10	#N/A	#N/A	#N/A	#N/A	#N/A	#N/A	#N/A	#N/A	#N/A	#N/A	#N/A	#N/A	#N/A	#N/A	#N/A	#N/A	#N/A	#N/A	#N/A	0.532973	#N/A	#N/A	#N/A	#N/A	#N/A	#N/A	#N/A	1	ENSG00000100429	HDAC10	protein_coding	histone deacetylase 10 [Source:HGNC Symbol;Acc:HGNC:18128]
CLIP1-AS1	#N/A	#N/A	#N/A	#N/A	#N/A	#N/A	#N/A	#N/A	#N/A	#N/A	#N/A	#N/A	#N/A	#N/A	#N/A	#N/A	#N/A	#N/A	#N/A	0.183575	#N/A	#N/A	#N/A	#N/A	#N/A	#N/A	#N/A	1	ENSG00000257097	CLIP1-AS1	lncRNA	CLIP1 antisense RNA 1 [Source:HGNC Symbol;Acc:HGNC:48586]
DIABLO	#N/A	#N/A	#N/A	#N/A	#N/A	#N/A	#N/A	#N/A	#N/A	#N/A	#N/A	#N/A	#N/A	#N/A	#N/A	#N/A	#N/A	#N/A	#N/A	0.188662	#N/A	#N/A	#N/A	#N/A	#N/A	#N/A	#N/A	1	ENSG00000184047	DIABLO	protein_coding	diablo IAP-binding mitochondrial protein [Source:HGNC Symbol;Acc:HGNC:21528]
PANK2-AS1	#N/A	#N/A	#N/A	#N/A	#N/A	#N/A	#N/A	#N/A	#N/A	#N/A	#N/A	#N/A	#N/A	#N/A	#N/A	#N/A	#N/A	#N/A	#N/A	0.188218	#N/A	#N/A	#N/A	#N/A	#N/A	#N/A	#N/A	1	ENSG00000229539	PANK2-AS1	lncRNA	PANK2 antisense RNA 1 [Source:HGNC Symbol;Acc:HGNC:40732]
MAP2K2	#N/A	#N/A	#N/A	#N/A	#N/A	#N/A	#N/A	#N/A	#N/A	#N/A	#N/A	#N/A	#N/A	#N/A	#N/A	#N/A	#N/A	#N/A	#N/A	1.18242	#N/A	#N/A	#N/A	#N/A	#N/A	#N/A	#N/A	1	ENSG00000126934	MAP2K2	protein_coding	mitogen-activated protein kinase kinase 2 [Source:HGNC Symbol;Acc:HGNC:6842]
BCO2	#N/A	#N/A	#N/A	#N/A	#N/A	#N/A	#N/A	#N/A	#N/A	#N/A	#N/A	#N/A	#N/A	#N/A	#N/A	#N/A	#N/A	#N/A	#N/A	0.34585	#N/A	#N/A	#N/A	#N/A	#N/A	#N/A	#N/A	1	ENSG00000197580	BCO2	protein_coding	beta-carotene oxygenase 2 [Source:HGNC Symbol;Acc:HGNC:18503]
PSMB8-AS1#204261	#N/A	#N/A	#N/A	#N/A	#N/A	#N/A	#N/A	#N/A	#N/A	#N/A	#N/A	#N/A	#N/A	#N/A	#N/A	#N/A	#N/A	#N/A	#N/A	0.683904	#N/A	#N/A	#N/A	#N/A	#N/A	#N/A	#N/A	1	ENSG00000204261	PSMB8-AS1	lncRNA	PSMB8 antisense RNA 1 (head to head) [Source:HGNC Symbol;Acc:HGNC:39758]
GSK3B-DT	#N/A	#N/A	#N/A	#N/A	#N/A	#N/A	#N/A	#N/A	#N/A	#N/A	#N/A	#N/A	#N/A	#N/A	#N/A	#N/A	#N/A	#N/A	#N/A	0.147569	#N/A	#N/A	#N/A	#N/A	#N/A	#N/A	#N/A	1	ENSG00000242622	GSK3B-DT	lncRNA	GSK3B divergent transcript [Source:HGNC Symbol;Acc:HGNC:55635]
ECT2L	#N/A	#N/A	#N/A	#N/A	#N/A	#N/A	#N/A	#N/A	#N/A	#N/A	#N/A	#N/A	#N/A	#N/A	#N/A	#N/A	#N/A	#N/A	#N/A	0.154326	#N/A	#N/A	#N/A	#N/A	#N/A	#N/A	#N/A	1	ENSG00000203734	ECT2L	protein_coding	epithelial cell transforming 2 like [Source:HGNC Symbol;Acc:HGNC:21118]
SF3A1	#N/A	#N/A	#N/A	#N/A	#N/A	#N/A	#N/A	#N/A	#N/A	#N/A	#N/A	#N/A	#N/A	#N/A	#N/A	#N/A	#N/A	#N/A	#N/A	1.1283	#N/A	#N/A	#N/A	#N/A	#N/A	#N/A	#N/A	1	ENSG00000099995	SF3A1	protein_coding	splicing factor 3a subunit 1 [Source:HGNC Symbol;Acc:HGNC:10765]
RCN1	#N/A	#N/A	#N/A	#N/A	#N/A	#N/A	#N/A	#N/A	#N/A	#N/A	#N/A	#N/A	#N/A	#N/A	#N/A	#N/A	#N/A	#N/A	#N/A	0.465733	#N/A	#N/A	#N/A	#N/A	#N/A	#N/A	#N/A	1	ENSG00000049449	RCN1	protein_coding	reticulocalbin 1 [Source:HGNC Symbol;Acc:HGNC:9934]
#228368	#N/A	#N/A	#N/A	#N/A	#N/A	#N/A	#N/A	#N/A	#N/A	#N/A	#N/A	#N/A	#N/A	#N/A	#N/A	#N/A	#N/A	#N/A	#N/A	0.138727	#N/A	#N/A	#N/A	#N/A	#N/A	#N/A	#N/A	1	ENSG00000228368		lncRNA	novel transcript, antisense to ST7
NEDD4	#N/A	#N/A	#N/A	#N/A	#N/A	#N/A	#N/A	#N/A	#N/A	#N/A	#N/A	#N/A	#N/A	#N/A	#N/A	#N/A	#N/A	#N/A	#N/A	0.134007	#N/A	#N/A	#N/A	#N/A	#N/A	#N/A	#N/A	1	ENSG00000069869	NEDD4	protein_coding	NEDD4 E3 ubiquitin protein ligase [Source:HGNC Symbol;Acc:HGNC:7727]
TTC34#215912	#N/A	#N/A	#N/A	#N/A	#N/A	#N/A	#N/A	#N/A	#N/A	#N/A	#N/A	#N/A	#N/A	#N/A	#N/A	#N/A	#N/A	#N/A	#N/A	0.134007	#N/A	#N/A	#N/A	#N/A	#N/A	#N/A	#N/A	1	ENSG00000215912	TTC34	protein_coding	tetratricopeptide repeat domain 34 [Source:HGNC Symbol;Acc:HGNC:34297]
#273674	#N/A	#N/A	#N/A	#N/A	#N/A	#N/A	#N/A	#N/A	#N/A	#N/A	#N/A	#N/A	#N/A	#N/A	#N/A	#N/A	#N/A	#N/A	#N/A	0.15877	#N/A	#N/A	#N/A	#N/A	#N/A	#N/A	#N/A	1	ENSG00000273674		lncRNA	novel transcript
CENPA	#N/A	#N/A	#N/A	#N/A	#N/A	#N/A	#N/A	#N/A	#N/A	#N/A	#N/A	#N/A	#N/A	#N/A	#N/A	#N/A	#N/A	#N/A	#N/A	0.155543	#N/A	#N/A	#N/A	#N/A	#N/A	#N/A	#N/A	1	ENSG00000115163	CENPA	protein_coding	centromere protein A [Source:HGNC Symbol;Acc:HGNC:1851]
CRIPT	#N/A	#N/A	#N/A	#N/A	#N/A	#N/A	#N/A	#N/A	#N/A	#N/A	#N/A	#N/A	#N/A	#N/A	#N/A	#N/A	#N/A	#N/A	#N/A	0.73908	#N/A	#N/A	#N/A	#N/A	#N/A	#N/A	#N/A	1	ENSG00000119878	CRIPT	protein_coding	CXXC repeat containing interactor of PDZ3 domain [Source:HGNC Symbol;Acc:HGNC:14312]
ZNF528	#N/A	#N/A	#N/A	#N/A	#N/A	#N/A	#N/A	#N/A	#N/A	#N/A	#N/A	#N/A	#N/A	#N/A	#N/A	#N/A	#N/A	#N/A	#N/A	0.184506	#N/A	#N/A	#N/A	#N/A	#N/A	#N/A	#N/A	1	ENSG00000167555	ZNF528	protein_coding	zinc finger protein 528 [Source:HGNC Symbol;Acc:HGNC:29384]
CAMTA2	#N/A	#N/A	#N/A	#N/A	#N/A	#N/A	#N/A	#N/A	#N/A	#N/A	#N/A	#N/A	#N/A	#N/A	#N/A	#N/A	#N/A	#N/A	#N/A	0.542673	#N/A	#N/A	#N/A	#N/A	#N/A	#N/A	#N/A	1	ENSG00000108509	CAMTA2	protein_coding	calmodulin binding transcription activator 2 [Source:HGNC Symbol;Acc:HGNC:18807]
#287249	#N/A	#N/A	#N/A	#N/A	#N/A	#N/A	#N/A	#N/A	#N/A	#N/A	#N/A	#N/A	#N/A	#N/A	#N/A	#N/A	#N/A	#N/A	#N/A	0.139306	#N/A	#N/A	#N/A	#N/A	#N/A	#N/A	#N/A	1	ENSG00000287249		lncRNA	novel transcript, antisense to DPY19L1
ITGA6	#N/A	#N/A	#N/A	#N/A	#N/A	#N/A	#N/A	#N/A	#N/A	#N/A	#N/A	#N/A	#N/A	#N/A	#N/A	#N/A	#N/A	#N/A	#N/A	0.138906	#N/A	#N/A	#N/A	#N/A	#N/A	#N/A	#N/A	1	ENSG00000091409	ITGA6	protein_coding	integrin subunit alpha 6 [Source:HGNC Symbol;Acc:HGNC:6142]
JRK	#N/A	#N/A	#N/A	#N/A	#N/A	#N/A	#N/A	#N/A	#N/A	#N/A	#N/A	#N/A	#N/A	#N/A	#N/A	#N/A	#N/A	#N/A	#N/A	0.191598	#N/A	#N/A	#N/A	#N/A	#N/A	#N/A	#N/A	1	ENSG00000234616	JRK	protein_coding	Jrk helix-turn-helix protein [Source:HGNC Symbol;Acc:HGNC:6199]
PES1	#N/A	#N/A	#N/A	#N/A	#N/A	#N/A	#N/A	#N/A	#N/A	#N/A	#N/A	#N/A	#N/A	#N/A	#N/A	#N/A	#N/A	#N/A	#N/A	0.427998	#N/A	#N/A	#N/A	#N/A	#N/A	#N/A	#N/A	1	ENSG00000100029	PES1	protein_coding	pescadillo ribosomal biogenesis factor 1 [Source:HGNC Symbol;Acc:HGNC:8848]
ZNF784	#N/A	#N/A	#N/A	#N/A	#N/A	#N/A	#N/A	#N/A	#N/A	#N/A	#N/A	#N/A	#N/A	#N/A	#N/A	#N/A	#N/A	#N/A	#N/A	0.151526	#N/A	#N/A	#N/A	#N/A	#N/A	#N/A	#N/A	1	ENSG00000179922	ZNF784	protein_coding	zinc finger protein 784 [Source:HGNC Symbol;Acc:HGNC:33111]
ZDHHC7	#N/A	#N/A	#N/A	#N/A	#N/A	#N/A	#N/A	#N/A	#N/A	#N/A	#N/A	#N/A	#N/A	#N/A	#N/A	#N/A	#N/A	#N/A	#N/A	0.582897	#N/A	#N/A	#N/A	#N/A	#N/A	#N/A	#N/A	1	ENSG00000153786	ZDHHC7	protein_coding	zinc finger DHHC-type palmitoyltransferase 7 [Source:HGNC Symbol;Acc:HGNC:18459]
NCK1-DT	#N/A	#N/A	#N/A	#N/A	#N/A	#N/A	#N/A	#N/A	#N/A	#N/A	#N/A	#N/A	#N/A	#N/A	#N/A	#N/A	#N/A	#N/A	#N/A	0.691489	#N/A	#N/A	#N/A	#N/A	#N/A	#N/A	#N/A	1	ENSG00000239213	NCK1-DT	lncRNA	NCK1 divergent transcript [Source:HGNC Symbol;Acc:HGNC:49645]
ATP6AP2	#N/A	#N/A	#N/A	#N/A	#N/A	#N/A	#N/A	#N/A	#N/A	#N/A	#N/A	#N/A	#N/A	#N/A	#N/A	#N/A	#N/A	#N/A	#N/A	0.306793	#N/A	#N/A	#N/A	#N/A	#N/A	#N/A	#N/A	1	ENSG00000182220	ATP6AP2	protein_coding	ATPase H+ transporting accessory protein 2 [Source:HGNC Symbol;Acc:HGNC:18305]
MACROH2A2	#N/A	#N/A	#N/A	#N/A	#N/A	#N/A	#N/A	#N/A	#N/A	#N/A	#N/A	#N/A	#N/A	#N/A	#N/A	#N/A	#N/A	#N/A	#N/A	0.331581	#N/A	#N/A	#N/A	#N/A	#N/A	#N/A	#N/A	1	ENSG00000099284	MACROH2A2	protein_coding	macroH2A.2 histone [Source:HGNC Symbol;Acc:HGNC:14453]
FEM1B	#N/A	#N/A	#N/A	#N/A	#N/A	#N/A	#N/A	#N/A	#N/A	#N/A	#N/A	#N/A	#N/A	#N/A	#N/A	#N/A	#N/A	#N/A	#N/A	0.882317	#N/A	#N/A	#N/A	#N/A	#N/A	#N/A	#N/A	1	ENSG00000169018	FEM1B	protein_coding	fem-1 homolog B [Source:HGNC Symbol;Acc:HGNC:3649]
MUC20#176945	#N/A	#N/A	#N/A	#N/A	#N/A	#N/A	#N/A	#N/A	#N/A	#N/A	#N/A	#N/A	#N/A	#N/A	#N/A	#N/A	#N/A	#N/A	#N/A	0.104135	#N/A	#N/A	#N/A	#N/A	#N/A	#N/A	#N/A	1	ENSG00000176945	MUC20	protein_coding	mucin 20, cell surface associated [Source:HGNC Symbol;Acc:HGNC:23282]
CLSTN3#139182	#N/A	#N/A	#N/A	#N/A	#N/A	#N/A	#N/A	#N/A	#N/A	#N/A	#N/A	#N/A	#N/A	#N/A	#N/A	#N/A	#N/A	#N/A	#N/A	0.387641	#N/A	#N/A	#N/A	#N/A	#N/A	#N/A	#N/A	1	ENSG00000139182	CLSTN3	protein_coding	calsyntenin 3 [Source:HGNC Symbol;Acc:HGNC:18371]
EMC7	#N/A	#N/A	#N/A	#N/A	#N/A	#N/A	#N/A	#N/A	#N/A	#N/A	#N/A	#N/A	#N/A	#N/A	#N/A	#N/A	#N/A	#N/A	#N/A	0.0923481	#N/A	#N/A	#N/A	#N/A	#N/A	#N/A	#N/A	1	ENSG00000134153	EMC7	protein_coding	ER membrane protein complex subunit 7 [Source:HGNC Symbol;Acc:HGNC:24301]
TEX22	#N/A	#N/A	#N/A	#N/A	#N/A	#N/A	#N/A	#N/A	#N/A	#N/A	#N/A	#N/A	#N/A	#N/A	#N/A	#N/A	#N/A	#N/A	#N/A	0.11952	#N/A	#N/A	#N/A	#N/A	#N/A	#N/A	#N/A	1	ENSG00000226174	TEX22	protein_coding	testis expressed 22 [Source:HGNC Symbol;Acc:HGNC:40026]
NMD3	#N/A	#N/A	#N/A	#N/A	#N/A	#N/A	#N/A	#N/A	#N/A	#N/A	#N/A	#N/A	#N/A	#N/A	#N/A	#N/A	#N/A	#N/A	#N/A	0.91266	#N/A	#N/A	#N/A	#N/A	#N/A	#N/A	#N/A	1	ENSG00000169251	NMD3	protein_coding	NMD3 ribosome export adaptor [Source:HGNC Symbol;Acc:HGNC:24250]
NICN1	#N/A	#N/A	#N/A	#N/A	#N/A	#N/A	#N/A	#N/A	#N/A	#N/A	#N/A	#N/A	#N/A	#N/A	#N/A	#N/A	#N/A	#N/A	#N/A	0.119349	#N/A	#N/A	#N/A	#N/A	#N/A	#N/A	#N/A	1	ENSG00000145029	NICN1	protein_coding	nicolin 1, tubulin polyglutamylase complex subunit [Source:HGNC Symbol;Acc:HGNC:18317]
APMAP	#N/A	#N/A	#N/A	#N/A	#N/A	#N/A	#N/A	#N/A	#N/A	#N/A	#N/A	#N/A	#N/A	#N/A	#N/A	#N/A	#N/A	#N/A	#N/A	0.280985	#N/A	#N/A	#N/A	#N/A	#N/A	#N/A	#N/A	1	ENSG00000101474	APMAP	protein_coding	adipocyte plasma membrane associated protein [Source:HGNC Symbol;Acc:HGNC:13238]
ZNF846	#N/A	#N/A	#N/A	#N/A	#N/A	#N/A	#N/A	#N/A	#N/A	#N/A	#N/A	#N/A	#N/A	#N/A	#N/A	#N/A	#N/A	#N/A	#N/A	0.909531	#N/A	#N/A	#N/A	#N/A	#N/A	#N/A	#N/A	1	ENSG00000196605	ZNF846	protein_coding	zinc finger protein 846 [Source:HGNC Symbol;Acc:HGNC:27260]
SPTY2D1OS	#N/A	#N/A	#N/A	#N/A	#N/A	#N/A	#N/A	#N/A	#N/A	#N/A	#N/A	#N/A	#N/A	#N/A	#N/A	#N/A	#N/A	#N/A	#N/A	0.151901	#N/A	#N/A	#N/A	#N/A	#N/A	#N/A	#N/A	1	ENSG00000247595	SPTY2D1OS	protein_coding	SPTY2D1 opposite strand [Source:HGNC Symbol;Acc:HGNC:44122]
#236498	#N/A	#N/A	#N/A	#N/A	#N/A	#N/A	#N/A	#N/A	#N/A	#N/A	#N/A	#N/A	#N/A	#N/A	#N/A	#N/A	#N/A	#N/A	#N/A	0.152243	#N/A	#N/A	#N/A	#N/A	#N/A	#N/A	#N/A	1	ENSG00000236498		lncRNA	novel transcript
PAFAH2	#N/A	#N/A	#N/A	#N/A	#N/A	#N/A	#N/A	#N/A	#N/A	#N/A	#N/A	#N/A	#N/A	#N/A	#N/A	#N/A	#N/A	#N/A	#N/A	0.205282	#N/A	#N/A	#N/A	#N/A	#N/A	#N/A	#N/A	1	ENSG00000158006	PAFAH2	protein_coding	platelet activating factor acetylhydrolase 2 [Source:HGNC Symbol;Acc:HGNC:8579]
PDCL	#N/A	#N/A	#N/A	#N/A	#N/A	#N/A	#N/A	#N/A	#N/A	#N/A	#N/A	#N/A	#N/A	#N/A	#N/A	#N/A	#N/A	#N/A	#N/A	0.623194	#N/A	#N/A	#N/A	#N/A	#N/A	#N/A	#N/A	1	ENSG00000136940	PDCL	protein_coding	phosducin like [Source:HGNC Symbol;Acc:HGNC:8770]
TSR3	#N/A	#N/A	#N/A	#N/A	#N/A	#N/A	#N/A	#N/A	#N/A	#N/A	#N/A	#N/A	#N/A	#N/A	#N/A	#N/A	#N/A	#N/A	#N/A	0.370617	#N/A	#N/A	#N/A	#N/A	#N/A	#N/A	#N/A	1	ENSG00000007520	TSR3	protein_coding	TSR3 ribosome maturation factor [Source:HGNC Symbol;Acc:HGNC:14175]
AGO1	#N/A	#N/A	#N/A	#N/A	#N/A	#N/A	#N/A	#N/A	#N/A	#N/A	#N/A	#N/A	#N/A	#N/A	#N/A	#N/A	#N/A	#N/A	#N/A	1.23835	#N/A	#N/A	#N/A	#N/A	#N/A	#N/A	#N/A	1	ENSG00000092847	AGO1	protein_coding	argonaute RISC component 1 [Source:HGNC Symbol;Acc:HGNC:3262]
B9D1	#N/A	#N/A	#N/A	#N/A	#N/A	#N/A	#N/A	#N/A	#N/A	#N/A	#N/A	#N/A	#N/A	#N/A	#N/A	#N/A	#N/A	#N/A	#N/A	0.140656	#N/A	#N/A	#N/A	#N/A	#N/A	#N/A	#N/A	1	ENSG00000108641	B9D1	protein_coding	B9 domain containing 1 [Source:HGNC Symbol;Acc:HGNC:24123]
MAP3K6	#N/A	#N/A	#N/A	#N/A	#N/A	#N/A	#N/A	#N/A	#N/A	#N/A	#N/A	#N/A	#N/A	#N/A	#N/A	#N/A	#N/A	#N/A	#N/A	0.140656	#N/A	#N/A	#N/A	#N/A	#N/A	#N/A	#N/A	1	ENSG00000142733	MAP3K6	protein_coding	mitogen-activated protein kinase kinase kinase 6 [Source:HGNC Symbol;Acc:HGNC:6858]
#277022	#N/A	#N/A	#N/A	#N/A	#N/A	#N/A	#N/A	#N/A	#N/A	#N/A	#N/A	#N/A	#N/A	#N/A	#N/A	#N/A	#N/A	#N/A	#N/A	0.13878	#N/A	#N/A	#N/A	#N/A	#N/A	#N/A	#N/A	1	ENSG00000277022		lncRNA	novel transcript
BAIAP3	#N/A	#N/A	#N/A	#N/A	#N/A	#N/A	#N/A	#N/A	#N/A	#N/A	#N/A	#N/A	#N/A	#N/A	#N/A	#N/A	#N/A	#N/A	#N/A	0.133978	#N/A	#N/A	#N/A	#N/A	#N/A	#N/A	#N/A	1	ENSG00000007516	BAIAP3	protein_coding	BAI1 associated protein 3 [Source:HGNC Symbol;Acc:HGNC:948]
MED7	#N/A	#N/A	#N/A	#N/A	#N/A	#N/A	#N/A	#N/A	#N/A	#N/A	#N/A	#N/A	#N/A	#N/A	#N/A	#N/A	#N/A	#N/A	#N/A	0.156483	#N/A	#N/A	#N/A	#N/A	#N/A	#N/A	#N/A	1	ENSG00000155868	MED7	protein_coding	mediator complex subunit 7 [Source:HGNC Symbol;Acc:HGNC:2378]
MBOAT1	#N/A	#N/A	#N/A	#N/A	#N/A	#N/A	#N/A	#N/A	#N/A	#N/A	#N/A	#N/A	#N/A	#N/A	#N/A	#N/A	#N/A	#N/A	#N/A	0.371628	#N/A	#N/A	#N/A	#N/A	#N/A	#N/A	#N/A	1	ENSG00000172197	MBOAT1	protein_coding	membrane bound O-acyltransferase domain containing 1 [Source:HGNC Symbol;Acc:HGNC:21579]
TSPAN32	#N/A	#N/A	#N/A	#N/A	#N/A	#N/A	#N/A	#N/A	#N/A	#N/A	#N/A	#N/A	#N/A	#N/A	#N/A	#N/A	#N/A	#N/A	#N/A	1.0614	#N/A	#N/A	#N/A	#N/A	#N/A	#N/A	#N/A	1	ENSG00000064201	TSPAN32	protein_coding	tetraspanin 32 [Source:HGNC Symbol;Acc:HGNC:13410]
SPEF2	#N/A	#N/A	#N/A	#N/A	#N/A	#N/A	#N/A	#N/A	#N/A	#N/A	#N/A	#N/A	#N/A	#N/A	#N/A	#N/A	#N/A	#N/A	#N/A	0.117787	#N/A	#N/A	#N/A	#N/A	#N/A	#N/A	#N/A	1	ENSG00000152582	SPEF2	protein_coding	sperm flagellar 2 [Source:HGNC Symbol;Acc:HGNC:26293]
NOP2	#N/A	#N/A	#N/A	#N/A	#N/A	#N/A	#N/A	#N/A	#N/A	#N/A	#N/A	#N/A	#N/A	#N/A	#N/A	#N/A	#N/A	#N/A	#N/A	0.141785	#N/A	#N/A	#N/A	#N/A	#N/A	#N/A	#N/A	1	ENSG00000111641	NOP2	protein_coding	NOP2 nucleolar protein [Source:HGNC Symbol;Acc:HGNC:7867]
#243960	#N/A	#N/A	#N/A	#N/A	#N/A	#N/A	#N/A	#N/A	#N/A	#N/A	#N/A	#N/A	#N/A	#N/A	#N/A	#N/A	#N/A	#N/A	#N/A	0.139326	#N/A	#N/A	#N/A	#N/A	#N/A	#N/A	#N/A	1	ENSG00000243960		lncRNA	novel transcript
CA11	#N/A	#N/A	#N/A	#N/A	#N/A	#N/A	#N/A	#N/A	#N/A	#N/A	#N/A	#N/A	#N/A	#N/A	#N/A	#N/A	#N/A	#N/A	#N/A	0.13949	#N/A	#N/A	#N/A	#N/A	#N/A	#N/A	#N/A	1	ENSG00000063180	CA11	protein_coding	carbonic anhydrase 11 [Source:HGNC Symbol;Acc:HGNC:1370]
#267397	#N/A	#N/A	#N/A	#N/A	#N/A	#N/A	#N/A	#N/A	#N/A	#N/A	#N/A	#N/A	#N/A	#N/A	#N/A	#N/A	#N/A	#N/A	#N/A	0.139178	#N/A	#N/A	#N/A	#N/A	#N/A	#N/A	#N/A	1	ENSG00000267397		lncRNA	novel transcript
CCDC183	#N/A	#N/A	#N/A	#N/A	#N/A	#N/A	#N/A	#N/A	#N/A	#N/A	#N/A	#N/A	#N/A	#N/A	#N/A	#N/A	#N/A	#N/A	#N/A	0.139246	#N/A	#N/A	#N/A	#N/A	#N/A	#N/A	#N/A	1	ENSG00000213213	CCDC183	protein_coding	coiled-coil domain containing 183 [Source:HGNC Symbol;Acc:HGNC:28236]
SMIM29	#N/A	#N/A	#N/A	#N/A	#N/A	#N/A	#N/A	#N/A	#N/A	#N/A	#N/A	#N/A	#N/A	#N/A	#N/A	#N/A	#N/A	#N/A	#N/A	0.238234	#N/A	#N/A	#N/A	#N/A	#N/A	#N/A	#N/A	1	ENSG00000186577	SMIM29	protein_coding	small integral membrane protein 29 [Source:HGNC Symbol;Acc:HGNC:1340]
ELF3-AS1	#N/A	#N/A	#N/A	#N/A	#N/A	#N/A	#N/A	#N/A	#N/A	#N/A	#N/A	#N/A	#N/A	#N/A	#N/A	#N/A	#N/A	#N/A	#N/A	0.153923	#N/A	#N/A	#N/A	#N/A	#N/A	#N/A	#N/A	1	ENSG00000234678	ELF3-AS1	lncRNA	ELF3 antisense RNA 1 [Source:HGNC Symbol;Acc:HGNC:40211]
KCTD2	#N/A	#N/A	#N/A	#N/A	#N/A	#N/A	#N/A	#N/A	#N/A	#N/A	#N/A	#N/A	#N/A	#N/A	#N/A	#N/A	#N/A	#N/A	#N/A	0.721805	#N/A	#N/A	#N/A	#N/A	#N/A	#N/A	#N/A	1	ENSG00000180901	KCTD2	protein_coding	potassium channel tetramerization domain containing 2 [Source:HGNC Symbol;Acc:HGNC:21294]
KIAA2013	#N/A	#N/A	#N/A	#N/A	#N/A	#N/A	#N/A	#N/A	#N/A	#N/A	#N/A	#N/A	#N/A	#N/A	#N/A	#N/A	#N/A	#N/A	#N/A	0.679514	#N/A	#N/A	#N/A	#N/A	#N/A	#N/A	#N/A	1	ENSG00000116685	KIAA2013	protein_coding	KIAA2013 [Source:HGNC Symbol;Acc:HGNC:28513]
EVA1C	#N/A	#N/A	#N/A	#N/A	#N/A	#N/A	#N/A	#N/A	#N/A	#N/A	#N/A	#N/A	#N/A	#N/A	#N/A	#N/A	#N/A	#N/A	#N/A	0.322927	#N/A	#N/A	#N/A	#N/A	#N/A	#N/A	#N/A	1	ENSG00000166979	EVA1C	protein_coding	eva-1 homolog C [Source:HGNC Symbol;Acc:HGNC:13239]
ALDH3A2	#N/A	#N/A	#N/A	#N/A	#N/A	#N/A	#N/A	#N/A	#N/A	#N/A	#N/A	#N/A	#N/A	#N/A	#N/A	#N/A	#N/A	#N/A	#N/A	0.157272	#N/A	#N/A	#N/A	#N/A	#N/A	#N/A	#N/A	1	ENSG00000072210	ALDH3A2	protein_coding	aldehyde dehydrogenase 3 family member A2 [Source:HGNC Symbol;Acc:HGNC:403]
TAOK2	#N/A	#N/A	#N/A	#N/A	#N/A	#N/A	#N/A	#N/A	#N/A	#N/A	#N/A	#N/A	#N/A	#N/A	#N/A	#N/A	#N/A	#N/A	#N/A	0.156882	#N/A	#N/A	#N/A	#N/A	#N/A	#N/A	#N/A	1	ENSG00000149930	TAOK2	protein_coding	TAO kinase 2 [Source:HGNC Symbol;Acc:HGNC:16835]
#276248	#N/A	#N/A	#N/A	#N/A	#N/A	#N/A	#N/A	#N/A	#N/A	#N/A	#N/A	#N/A	#N/A	#N/A	#N/A	#N/A	#N/A	#N/A	#N/A	0.183224	#N/A	#N/A	#N/A	#N/A	#N/A	#N/A	#N/A	1	ENSG00000276248		lncRNA	novel transcript, sense intronic to TMCO3
MICB#204516	#N/A	#N/A	#N/A	#N/A	#N/A	#N/A	#N/A	#N/A	#N/A	#N/A	#N/A	#N/A	#N/A	#N/A	#N/A	#N/A	#N/A	#N/A	#N/A	0.144776	#N/A	#N/A	#N/A	#N/A	#N/A	#N/A	#N/A	1	ENSG00000204516	MICB	protein_coding	MHC class I polypeptide-related sequence B [Source:HGNC Symbol;Acc:HGNC:7091]
NFYA	#N/A	#N/A	#N/A	#N/A	#N/A	#N/A	#N/A	#N/A	#N/A	#N/A	#N/A	#N/A	#N/A	#N/A	#N/A	#N/A	#N/A	#N/A	#N/A	0.546652	#N/A	#N/A	#N/A	#N/A	#N/A	#N/A	#N/A	1	ENSG00000001167	NFYA	protein_coding	nuclear transcription factor Y subunit alpha [Source:HGNC Symbol;Acc:HGNC:7804]
TCEA2	#N/A	#N/A	#N/A	#N/A	#N/A	#N/A	#N/A	#N/A	#N/A	#N/A	#N/A	#N/A	#N/A	#N/A	#N/A	#N/A	#N/A	#N/A	#N/A	0.447163	#N/A	#N/A	#N/A	#N/A	#N/A	#N/A	#N/A	1	ENSG00000171703	TCEA2	protein_coding	transcription elongation factor A2 [Source:HGNC Symbol;Acc:HGNC:11614]
BOP1#261236	#N/A	#N/A	#N/A	#N/A	#N/A	#N/A	#N/A	#N/A	#N/A	#N/A	#N/A	#N/A	#N/A	#N/A	#N/A	#N/A	#N/A	#N/A	#N/A	0.143161	#N/A	#N/A	#N/A	#N/A	#N/A	#N/A	#N/A	1	ENSG00000261236	BOP1	protein_coding	BOP1 ribosomal biogenesis factor [Source:HGNC Symbol;Acc:HGNC:15519]
INTS5	#N/A	#N/A	#N/A	#N/A	#N/A	#N/A	#N/A	#N/A	#N/A	#N/A	#N/A	#N/A	#N/A	#N/A	#N/A	#N/A	#N/A	#N/A	#N/A	0.136457	#N/A	#N/A	#N/A	#N/A	#N/A	#N/A	#N/A	1	ENSG00000185085	INTS5	protein_coding	integrator complex subunit 5 [Source:HGNC Symbol;Acc:HGNC:29352]
ZNF841	#N/A	#N/A	#N/A	#N/A	#N/A	#N/A	#N/A	#N/A	#N/A	#N/A	#N/A	#N/A	#N/A	#N/A	#N/A	#N/A	#N/A	#N/A	#N/A	0.136457	#N/A	#N/A	#N/A	#N/A	#N/A	#N/A	#N/A	1	ENSG00000197608	ZNF841	protein_coding	zinc finger protein 841 [Source:HGNC Symbol;Acc:HGNC:27611]
CFAP418	#N/A	#N/A	#N/A	#N/A	#N/A	#N/A	#N/A	#N/A	#N/A	#N/A	#N/A	#N/A	#N/A	#N/A	#N/A	#N/A	#N/A	#N/A	#N/A	0.0993404	#N/A	#N/A	#N/A	#N/A	#N/A	#N/A	#N/A	1	ENSG00000156172	CFAP418	protein_coding	cilia and flagella associated protein 418 [Source:HGNC Symbol;Acc:HGNC:27232]
ZNF57	#N/A	#N/A	#N/A	#N/A	#N/A	#N/A	#N/A	#N/A	#N/A	#N/A	#N/A	#N/A	#N/A	#N/A	#N/A	#N/A	#N/A	#N/A	#N/A	0.0990377	#N/A	#N/A	#N/A	#N/A	#N/A	#N/A	#N/A	1	ENSG00000171970	ZNF57	protein_coding	zinc finger protein 57 [Source:HGNC Symbol;Acc:HGNC:13125]
SCNM1	#N/A	#N/A	#N/A	#N/A	#N/A	#N/A	#N/A	#N/A	#N/A	#N/A	#N/A	#N/A	#N/A	#N/A	#N/A	#N/A	#N/A	#N/A	#N/A	0.256217	#N/A	#N/A	#N/A	#N/A	#N/A	#N/A	#N/A	1	ENSG00000163156	SCNM1	protein_coding	sodium channel modifier 1 [Source:HGNC Symbol;Acc:HGNC:23136]
TMEM183A	#N/A	#N/A	#N/A	#N/A	#N/A	#N/A	#N/A	#N/A	#N/A	#N/A	#N/A	#N/A	#N/A	#N/A	#N/A	#N/A	#N/A	#N/A	#N/A	0.629407	#N/A	#N/A	#N/A	#N/A	#N/A	#N/A	#N/A	1	ENSG00000163444	TMEM183A	protein_coding	transmembrane protein 183A [Source:HGNC Symbol;Acc:HGNC:20173]
CD38	#N/A	#N/A	#N/A	#N/A	#N/A	#N/A	#N/A	#N/A	#N/A	#N/A	#N/A	#N/A	#N/A	#N/A	#N/A	#N/A	#N/A	#N/A	#N/A	0.147625	#N/A	#N/A	#N/A	#N/A	#N/A	#N/A	#N/A	1	ENSG00000004468	CD38	protein_coding	CD38 molecule [Source:HGNC Symbol;Acc:HGNC:1667]
EEF1AKMT1	#N/A	#N/A	#N/A	#N/A	#N/A	#N/A	#N/A	#N/A	#N/A	#N/A	#N/A	#N/A	#N/A	#N/A	#N/A	#N/A	#N/A	#N/A	#N/A	0.147506	#N/A	#N/A	#N/A	#N/A	#N/A	#N/A	#N/A	1	ENSG00000150456	EEF1AKMT1	protein_coding	EEF1A lysine methyltransferase 1 [Source:HGNC Symbol;Acc:HGNC:27351]
TGIF1	#N/A	#N/A	#N/A	#N/A	#N/A	#N/A	#N/A	#N/A	#N/A	#N/A	#N/A	#N/A	#N/A	#N/A	#N/A	#N/A	#N/A	#N/A	#N/A	0.188038	#N/A	#N/A	#N/A	#N/A	#N/A	#N/A	#N/A	1	ENSG00000177426	TGIF1	protein_coding	TGFB induced factor homeobox 1 [Source:HGNC Symbol;Acc:HGNC:11776]
TINCR	#N/A	#N/A	#N/A	#N/A	#N/A	#N/A	#N/A	#N/A	#N/A	#N/A	#N/A	#N/A	#N/A	#N/A	#N/A	#N/A	#N/A	#N/A	#N/A	0.185781	#N/A	#N/A	#N/A	#N/A	#N/A	#N/A	#N/A	1	ENSG00000223573	TINCR	protein_coding	TINCR ubiquitin domain containing [Source:HGNC Symbol;Acc:HGNC:14607]
APOL2	#N/A	#N/A	#N/A	#N/A	#N/A	#N/A	#N/A	#N/A	#N/A	#N/A	#N/A	#N/A	#N/A	#N/A	#N/A	#N/A	#N/A	#N/A	#N/A	0.527592	#N/A	#N/A	#N/A	#N/A	#N/A	#N/A	#N/A	1	ENSG00000128335	APOL2	protein_coding	apolipoprotein L2 [Source:HGNC Symbol;Acc:HGNC:619]
PDXP-DT	#N/A	#N/A	#N/A	#N/A	#N/A	#N/A	#N/A	#N/A	#N/A	#N/A	#N/A	#N/A	#N/A	#N/A	#N/A	#N/A	#N/A	#N/A	#N/A	0.155441	#N/A	#N/A	#N/A	#N/A	#N/A	#N/A	#N/A	1	ENSG00000233360	PDXP-DT	lncRNA	PDXP divergent transcript [Source:HGNC Symbol;Acc:HGNC:40525]
#286813	#N/A	#N/A	#N/A	#N/A	#N/A	#N/A	#N/A	#N/A	#N/A	#N/A	#N/A	#N/A	#N/A	#N/A	#N/A	#N/A	#N/A	#N/A	#N/A	0.337646	#N/A	#N/A	#N/A	#N/A	#N/A	#N/A	#N/A	1	ENSG00000286813		lncRNA	novel transcript, sense intronic to ST20-MTHFSand MTHFS
#280071	#N/A	#N/A	#N/A	#N/A	#N/A	#N/A	#N/A	#N/A	#N/A	#N/A	#N/A	#N/A	#N/A	#N/A	#N/A	#N/A	#N/A	#N/A	#N/A	0.32327	#N/A	#N/A	#N/A	#N/A	#N/A	#N/A	#N/A	1	ENSG00000280071		artifact	novel protein, similar to chromosome 21 open reading frame 33 C21orf33
#243389	#N/A	#N/A	#N/A	#N/A	#N/A	#N/A	#N/A	#N/A	#N/A	#N/A	#N/A	#N/A	#N/A	#N/A	#N/A	#N/A	#N/A	#N/A	#N/A	0.101562	#N/A	#N/A	#N/A	#N/A	#N/A	#N/A	#N/A	1	ENSG00000243389		lncRNA	novel transcript
THBS3	#N/A	#N/A	#N/A	#N/A	#N/A	#N/A	#N/A	#N/A	#N/A	#N/A	#N/A	#N/A	#N/A	#N/A	#N/A	#N/A	#N/A	#N/A	#N/A	0.188561	#N/A	#N/A	#N/A	#N/A	#N/A	#N/A	#N/A	1	ENSG00000169231	THBS3	protein_coding	thrombospondin 3 [Source:HGNC Symbol;Acc:HGNC:11787]
C21orf62-AS1#205930	#N/A	#N/A	#N/A	#N/A	#N/A	#N/A	#N/A	#N/A	#N/A	#N/A	#N/A	#N/A	#N/A	#N/A	#N/A	#N/A	#N/A	#N/A	#N/A	0.188043	#N/A	#N/A	#N/A	#N/A	#N/A	#N/A	#N/A	1	ENSG00000205930	C21orf62-AS1	lncRNA	C21orf62 antisense RNA 1 [Source:HGNC Symbol;Acc:HGNC:1290]
PRKCQ	#N/A	#N/A	#N/A	#N/A	#N/A	#N/A	#N/A	#N/A	#N/A	#N/A	#N/A	#N/A	#N/A	#N/A	#N/A	#N/A	#N/A	#N/A	#N/A	0.529334	#N/A	#N/A	#N/A	#N/A	#N/A	#N/A	#N/A	1	ENSG00000065675	PRKCQ	protein_coding	protein kinase C theta [Source:HGNC Symbol;Acc:HGNC:9410]
COLQ	#N/A	#N/A	#N/A	#N/A	#N/A	#N/A	#N/A	#N/A	#N/A	#N/A	#N/A	#N/A	#N/A	#N/A	#N/A	#N/A	#N/A	#N/A	#N/A	0.107364	#N/A	#N/A	#N/A	#N/A	#N/A	#N/A	#N/A	1	ENSG00000206561	COLQ	protein_coding	collagen like tail subunit of asymmetric acetylcholinesterase [Source:HGNC Symbol;Acc:HGNC:2226]
SLC13A4	#N/A	#N/A	#N/A	#N/A	#N/A	#N/A	#N/A	#N/A	#N/A	#N/A	#N/A	#N/A	#N/A	#N/A	#N/A	#N/A	#N/A	#N/A	#N/A	0.154237	#N/A	#N/A	#N/A	#N/A	#N/A	#N/A	#N/A	1	ENSG00000164707	SLC13A4	protein_coding	solute carrier family 13 member 4 [Source:HGNC Symbol;Acc:HGNC:15827]
MAPKAPK5-AS1	#N/A	#N/A	#N/A	#N/A	#N/A	#N/A	#N/A	#N/A	#N/A	#N/A	#N/A	#N/A	#N/A	#N/A	#N/A	#N/A	#N/A	#N/A	#N/A	0.554776	#N/A	#N/A	#N/A	#N/A	#N/A	#N/A	#N/A	1	ENSG00000234608	MAPKAPK5-AS1	lncRNA	MAPKAPK5 antisense RNA 1 [Source:HGNC Symbol;Acc:HGNC:24091]
SERPIND1	#N/A	#N/A	#N/A	#N/A	#N/A	#N/A	#N/A	#N/A	#N/A	#N/A	#N/A	#N/A	#N/A	#N/A	#N/A	#N/A	#N/A	#N/A	#N/A	0.184072	#N/A	#N/A	#N/A	#N/A	#N/A	#N/A	#N/A	1	ENSG00000099937	SERPIND1	protein_coding	serpin family D member 1 [Source:HGNC Symbol;Acc:HGNC:4838]
SSR3	#N/A	#N/A	#N/A	#N/A	#N/A	#N/A	#N/A	#N/A	#N/A	#N/A	#N/A	#N/A	#N/A	#N/A	#N/A	#N/A	#N/A	#N/A	#N/A	1.19423	#N/A	#N/A	#N/A	#N/A	#N/A	#N/A	#N/A	1	ENSG00000114850	SSR3	protein_coding	signal sequence receptor subunit 3 [Source:HGNC Symbol;Acc:HGNC:11325]
IL18BP	#N/A	#N/A	#N/A	#N/A	#N/A	#N/A	#N/A	#N/A	#N/A	#N/A	#N/A	#N/A	#N/A	#N/A	#N/A	#N/A	#N/A	#N/A	#N/A	0.156309	#N/A	#N/A	#N/A	#N/A	#N/A	#N/A	#N/A	1	ENSG00000137496	IL18BP	protein_coding	interleukin 18 binding protein [Source:HGNC Symbol;Acc:HGNC:5987]
PPP1R13L	#N/A	#N/A	#N/A	#N/A	#N/A	#N/A	#N/A	#N/A	#N/A	#N/A	#N/A	#N/A	#N/A	#N/A	#N/A	#N/A	#N/A	#N/A	#N/A	0.153338	#N/A	#N/A	#N/A	#N/A	#N/A	#N/A	#N/A	1	ENSG00000104881	PPP1R13L	protein_coding	protein phosphatase 1 regulatory subunit 13 like [Source:HGNC Symbol;Acc:HGNC:18838]
ATMIN	#N/A	#N/A	#N/A	#N/A	#N/A	#N/A	#N/A	#N/A	#N/A	#N/A	#N/A	#N/A	#N/A	#N/A	#N/A	#N/A	#N/A	#N/A	#N/A	0.661797	#N/A	#N/A	#N/A	#N/A	#N/A	#N/A	#N/A	1	ENSG00000166454	ATMIN	protein_coding	ATM interactor [Source:HGNC Symbol;Acc:HGNC:29034]
IL11RA	#N/A	#N/A	#N/A	#N/A	#N/A	#N/A	#N/A	#N/A	#N/A	#N/A	#N/A	#N/A	#N/A	#N/A	#N/A	#N/A	#N/A	#N/A	#N/A	0.187753	#N/A	#N/A	#N/A	#N/A	#N/A	#N/A	#N/A	1	ENSG00000137070	IL11RA	protein_coding	interleukin 11 receptor subunit alpha [Source:HGNC Symbol;Acc:HGNC:5967]
ZCCHC14	#N/A	#N/A	#N/A	#N/A	#N/A	#N/A	#N/A	#N/A	#N/A	#N/A	#N/A	#N/A	#N/A	#N/A	#N/A	#N/A	#N/A	#N/A	#N/A	0.188227	#N/A	#N/A	#N/A	#N/A	#N/A	#N/A	#N/A	1	ENSG00000140948	ZCCHC14	protein_coding	zinc finger CCHC-type containing 14 [Source:HGNC Symbol;Acc:HGNC:24134]
ZNF74	#N/A	#N/A	#N/A	#N/A	#N/A	#N/A	#N/A	#N/A	#N/A	#N/A	#N/A	#N/A	#N/A	#N/A	#N/A	#N/A	#N/A	#N/A	#N/A	0.143782	#N/A	#N/A	#N/A	#N/A	#N/A	#N/A	#N/A	1	ENSG00000185252	ZNF74	protein_coding	zinc finger protein 74 [Source:HGNC Symbol;Acc:HGNC:13144]
MIB2	#N/A	#N/A	#N/A	#N/A	#N/A	#N/A	#N/A	#N/A	#N/A	#N/A	#N/A	#N/A	#N/A	#N/A	#N/A	#N/A	#N/A	#N/A	#N/A	0.75023	#N/A	#N/A	#N/A	#N/A	#N/A	#N/A	#N/A	1	ENSG00000197530	MIB2	protein_coding	MIB E3 ubiquitin protein ligase 2 [Source:HGNC Symbol;Acc:HGNC:30577]
KLHDC3	#N/A	#N/A	#N/A	#N/A	#N/A	#N/A	#N/A	#N/A	#N/A	#N/A	#N/A	#N/A	#N/A	#N/A	#N/A	#N/A	#N/A	#N/A	#N/A	0.684839	#N/A	#N/A	#N/A	#N/A	#N/A	#N/A	#N/A	1	ENSG00000124702	KLHDC3	protein_coding	kelch domain containing 3 [Source:HGNC Symbol;Acc:HGNC:20704]
PBX2#204304	#N/A	#N/A	#N/A	#N/A	#N/A	#N/A	#N/A	#N/A	#N/A	#N/A	#N/A	#N/A	#N/A	#N/A	#N/A	#N/A	#N/A	#N/A	#N/A	0.400353	#N/A	#N/A	#N/A	#N/A	#N/A	#N/A	#N/A	1	ENSG00000204304	PBX2	protein_coding	PBX homeobox 2 [Source:HGNC Symbol;Acc:HGNC:8633]
EMG1	#N/A	#N/A	#N/A	#N/A	#N/A	#N/A	#N/A	#N/A	#N/A	#N/A	#N/A	#N/A	#N/A	#N/A	#N/A	#N/A	#N/A	#N/A	#N/A	1.30297	#N/A	#N/A	#N/A	#N/A	#N/A	#N/A	#N/A	1	ENSG00000126749	EMG1	protein_coding	EMG1 N1-specific pseudouridine methyltransferase [Source:HGNC Symbol;Acc:HGNC:16912]
THAP9-AS1	#N/A	#N/A	#N/A	#N/A	#N/A	#N/A	#N/A	#N/A	#N/A	#N/A	#N/A	#N/A	#N/A	#N/A	#N/A	#N/A	#N/A	#N/A	#N/A	0.149638	#N/A	#N/A	#N/A	#N/A	#N/A	#N/A	#N/A	1	ENSG00000251022	THAP9-AS1	lncRNA	THAP9 antisense RNA 1 [Source:HGNC Symbol;Acc:HGNC:44172]
DMXL1-DT	#N/A	#N/A	#N/A	#N/A	#N/A	#N/A	#N/A	#N/A	#N/A	#N/A	#N/A	#N/A	#N/A	#N/A	#N/A	#N/A	#N/A	#N/A	#N/A	0.137188	#N/A	#N/A	#N/A	#N/A	#N/A	#N/A	#N/A	1	ENSG00000249494	DMXL1-DT	lncRNA	DMXL1 divergent transcript [Source:HGNC Symbol;Acc:HGNC:55568]
AKT1S1	#N/A	#N/A	#N/A	#N/A	#N/A	#N/A	#N/A	#N/A	#N/A	#N/A	#N/A	#N/A	#N/A	#N/A	#N/A	#N/A	#N/A	#N/A	#N/A	0.136145	#N/A	#N/A	#N/A	#N/A	#N/A	#N/A	#N/A	1	ENSG00000204673	AKT1S1	protein_coding	AKT1 substrate 1 [Source:HGNC Symbol;Acc:HGNC:28426]
HECW2	#N/A	#N/A	#N/A	#N/A	#N/A	#N/A	#N/A	#N/A	#N/A	#N/A	#N/A	#N/A	#N/A	#N/A	#N/A	#N/A	#N/A	#N/A	#N/A	0.131315	#N/A	#N/A	#N/A	#N/A	#N/A	#N/A	#N/A	1	ENSG00000138411	HECW2	protein_coding	HECT, C2 and WW domain containing E3 ubiquitin protein ligase 2 [Source:HGNC Symbol;Acc:HGNC:29853]
TIMM10B	#N/A	#N/A	#N/A	#N/A	#N/A	#N/A	#N/A	#N/A	#N/A	#N/A	#N/A	#N/A	#N/A	#N/A	#N/A	#N/A	#N/A	#N/A	#N/A	0.398817	#N/A	#N/A	#N/A	#N/A	#N/A	#N/A	#N/A	1	ENSG00000132286	TIMM10B	protein_coding	translocase of inner mitochondrial membrane 10B [Source:HGNC Symbol;Acc:HGNC:4022]
SMN2#205571	#N/A	#N/A	#N/A	#N/A	#N/A	#N/A	#N/A	#N/A	#N/A	#N/A	#N/A	#N/A	#N/A	#N/A	#N/A	#N/A	#N/A	#N/A	#N/A	0.150385	#N/A	#N/A	#N/A	#N/A	#N/A	#N/A	#N/A	1	ENSG00000205571	SMN2	protein_coding	survival of motor neuron 2, centromeric [Source:HGNC Symbol;Acc:HGNC:11118]
MRPS36#134056	#N/A	#N/A	#N/A	#N/A	#N/A	#N/A	#N/A	#N/A	#N/A	#N/A	#N/A	#N/A	#N/A	#N/A	#N/A	#N/A	#N/A	#N/A	#N/A	1.17128	#N/A	#N/A	#N/A	#N/A	#N/A	#N/A	#N/A	1	ENSG00000134056	MRPS36	protein_coding	mitochondrial ribosomal protein S36 [Source:HGNC Symbol;Acc:HGNC:16631]
#267698	#N/A	#N/A	#N/A	#N/A	#N/A	#N/A	#N/A	#N/A	#N/A	#N/A	#N/A	#N/A	#N/A	#N/A	#N/A	#N/A	#N/A	#N/A	#N/A	0.119714	#N/A	#N/A	#N/A	#N/A	#N/A	#N/A	#N/A	1	ENSG00000267698		lncRNA	novel transcript, antisense to CLIP3 and THAP8
TMEM79	#N/A	#N/A	#N/A	#N/A	#N/A	#N/A	#N/A	#N/A	#N/A	#N/A	#N/A	#N/A	#N/A	#N/A	#N/A	#N/A	#N/A	#N/A	#N/A	0.15185	#N/A	#N/A	#N/A	#N/A	#N/A	#N/A	#N/A	1	ENSG00000163472	TMEM79	protein_coding	transmembrane protein 79 [Source:HGNC Symbol;Acc:HGNC:28196]
GORAB	#N/A	#N/A	#N/A	#N/A	#N/A	#N/A	#N/A	#N/A	#N/A	#N/A	#N/A	#N/A	#N/A	#N/A	#N/A	#N/A	#N/A	#N/A	#N/A	0.151903	#N/A	#N/A	#N/A	#N/A	#N/A	#N/A	#N/A	1	ENSG00000120370	GORAB	protein_coding	golgin, RAB6 interacting [Source:HGNC Symbol;Acc:HGNC:25676]
TRMT10A	#N/A	#N/A	#N/A	#N/A	#N/A	#N/A	#N/A	#N/A	#N/A	#N/A	#N/A	#N/A	#N/A	#N/A	#N/A	#N/A	#N/A	#N/A	#N/A	0.151603	#N/A	#N/A	#N/A	#N/A	#N/A	#N/A	#N/A	1	ENSG00000145331	TRMT10A	protein_coding	tRNA methyltransferase 10A [Source:HGNC Symbol;Acc:HGNC:28403]
LCK	#N/A	#N/A	#N/A	#N/A	#N/A	#N/A	#N/A	#N/A	#N/A	#N/A	#N/A	#N/A	#N/A	#N/A	#N/A	#N/A	#N/A	#N/A	#N/A	0.149927	#N/A	#N/A	#N/A	#N/A	#N/A	#N/A	#N/A	1	ENSG00000182866	LCK	protein_coding	LCK proto-oncogene, Src family tyrosine kinase [Source:HGNC Symbol;Acc:HGNC:6524]
CPNE3	#N/A	#N/A	#N/A	#N/A	#N/A	#N/A	#N/A	#N/A	#N/A	#N/A	#N/A	#N/A	#N/A	#N/A	#N/A	#N/A	#N/A	#N/A	#N/A	1.25414	#N/A	#N/A	#N/A	#N/A	#N/A	#N/A	#N/A	1	ENSG00000085719	CPNE3	protein_coding	copine 3 [Source:HGNC Symbol;Acc:HGNC:2316]
HMGN5	#N/A	#N/A	#N/A	#N/A	#N/A	#N/A	#N/A	#N/A	#N/A	#N/A	#N/A	#N/A	#N/A	#N/A	#N/A	#N/A	#N/A	#N/A	#N/A	0.0860097	#N/A	#N/A	#N/A	#N/A	#N/A	#N/A	#N/A	1	ENSG00000198157	HMGN5	protein_coding	high mobility group nucleosome binding domain 5 [Source:HGNC Symbol;Acc:HGNC:8013]
UBE2D4	#N/A	#N/A	#N/A	#N/A	#N/A	#N/A	#N/A	#N/A	#N/A	#N/A	#N/A	#N/A	#N/A	#N/A	#N/A	#N/A	#N/A	#N/A	#N/A	0.402301	#N/A	#N/A	#N/A	#N/A	#N/A	#N/A	#N/A	1	ENSG00000078967	UBE2D4	protein_coding	ubiquitin conjugating enzyme E2 D4 (putative) [Source:HGNC Symbol;Acc:HGNC:21647]
ZSCAN26	#N/A	#N/A	#N/A	#N/A	#N/A	#N/A	#N/A	#N/A	#N/A	#N/A	#N/A	#N/A	#N/A	#N/A	#N/A	#N/A	#N/A	#N/A	#N/A	0.186321	#N/A	#N/A	#N/A	#N/A	#N/A	#N/A	#N/A	1	ENSG00000197062	ZSCAN26	protein_coding	zinc finger and SCAN domain containing 26 [Source:HGNC Symbol;Acc:HGNC:12978]
EDDM13	#N/A	#N/A	#N/A	#N/A	#N/A	#N/A	#N/A	#N/A	#N/A	#N/A	#N/A	#N/A	#N/A	#N/A	#N/A	#N/A	#N/A	#N/A	#N/A	0.147057	#N/A	#N/A	#N/A	#N/A	#N/A	#N/A	#N/A	1	ENSG00000267710	EDDM13	protein_coding	epididymal protein 13 [Source:HGNC Symbol;Acc:HGNC:53168]
DDA1	#N/A	#N/A	#N/A	#N/A	#N/A	#N/A	#N/A	#N/A	#N/A	#N/A	#N/A	#N/A	#N/A	#N/A	#N/A	#N/A	#N/A	#N/A	#N/A	0.474549	#N/A	#N/A	#N/A	#N/A	#N/A	#N/A	#N/A	1	ENSG00000130311	DDA1	protein_coding	DET1 and DDB1 associated 1 [Source:HGNC Symbol;Acc:HGNC:28360]
BAG5	#N/A	#N/A	#N/A	#N/A	#N/A	#N/A	#N/A	#N/A	#N/A	#N/A	#N/A	#N/A	#N/A	#N/A	#N/A	#N/A	#N/A	#N/A	#N/A	0.590341	#N/A	#N/A	#N/A	#N/A	#N/A	#N/A	#N/A	1	ENSG00000166170	BAG5	protein_coding	BAG cochaperone 5 [Source:HGNC Symbol;Acc:HGNC:941]
#286071	#N/A	#N/A	#N/A	#N/A	#N/A	#N/A	#N/A	#N/A	#N/A	#N/A	#N/A	#N/A	#N/A	#N/A	#N/A	#N/A	#N/A	#N/A	#N/A	0.107548	#N/A	#N/A	#N/A	#N/A	#N/A	#N/A	#N/A	1	ENSG00000286071		lncRNA	disrupted in schizophrenia 2
TFPT#105619	#N/A	#N/A	#N/A	#N/A	#N/A	#N/A	#N/A	#N/A	#N/A	#N/A	#N/A	#N/A	#N/A	#N/A	#N/A	#N/A	#N/A	#N/A	#N/A	0.140072	#N/A	#N/A	#N/A	#N/A	#N/A	#N/A	#N/A	1	ENSG00000105619	TFPT	protein_coding	TCF3 fusion partner [Source:HGNC Symbol;Acc:HGNC:13630]
CCDC194	#N/A	#N/A	#N/A	#N/A	#N/A	#N/A	#N/A	#N/A	#N/A	#N/A	#N/A	#N/A	#N/A	#N/A	#N/A	#N/A	#N/A	#N/A	#N/A	0.13627	#N/A	#N/A	#N/A	#N/A	#N/A	#N/A	#N/A	1	ENSG00000269720	CCDC194	protein_coding	coiled-coil domain containing 194 [Source:HGNC Symbol;Acc:HGNC:53438]
POP4	#N/A	#N/A	#N/A	#N/A	#N/A	#N/A	#N/A	#N/A	#N/A	#N/A	#N/A	#N/A	#N/A	#N/A	#N/A	#N/A	#N/A	#N/A	#N/A	0.490179	#N/A	#N/A	#N/A	#N/A	#N/A	#N/A	#N/A	1	ENSG00000105171	POP4	protein_coding	POP4 homolog, ribonuclease P/MRP subunit [Source:HGNC Symbol;Acc:HGNC:30081]
TIMM17B	#N/A	#N/A	#N/A	#N/A	#N/A	#N/A	#N/A	#N/A	#N/A	#N/A	#N/A	#N/A	#N/A	#N/A	#N/A	#N/A	#N/A	#N/A	#N/A	0.488711	#N/A	#N/A	#N/A	#N/A	#N/A	#N/A	#N/A	1	ENSG00000126768	TIMM17B	protein_coding	translocase of inner mitochondrial membrane 17B [Source:HGNC Symbol;Acc:HGNC:17310]
GYG1	#N/A	#N/A	#N/A	#N/A	#N/A	#N/A	#N/A	#N/A	#N/A	#N/A	#N/A	#N/A	#N/A	#N/A	#N/A	#N/A	#N/A	#N/A	#N/A	0.728125	#N/A	#N/A	#N/A	#N/A	#N/A	#N/A	#N/A	1	ENSG00000163754	GYG1	protein_coding	glycogenin 1 [Source:HGNC Symbol;Acc:HGNC:4699]
RBMS2	#N/A	#N/A	#N/A	#N/A	#N/A	#N/A	#N/A	#N/A	#N/A	#N/A	#N/A	#N/A	#N/A	#N/A	#N/A	#N/A	#N/A	#N/A	#N/A	0.120402	#N/A	#N/A	#N/A	#N/A	#N/A	#N/A	#N/A	1	ENSG00000076067	RBMS2	protein_coding	RNA binding motif single stranded interacting protein 2 [Source:HGNC Symbol;Acc:HGNC:9909]
PCAT1	#N/A	#N/A	#N/A	#N/A	#N/A	#N/A	#N/A	#N/A	#N/A	#N/A	#N/A	#N/A	#N/A	#N/A	#N/A	#N/A	#N/A	#N/A	#N/A	0.119501	#N/A	#N/A	#N/A	#N/A	#N/A	#N/A	#N/A	1	ENSG00000253438	PCAT1	lncRNA	prostate cancer associated transcript 1 [Source:HGNC Symbol;Acc:HGNC:43022]
DPM2	#N/A	#N/A	#N/A	#N/A	#N/A	#N/A	#N/A	#N/A	#N/A	#N/A	#N/A	#N/A	#N/A	#N/A	#N/A	#N/A	#N/A	#N/A	#N/A	0.120828	#N/A	#N/A	#N/A	#N/A	#N/A	#N/A	#N/A	1	ENSG00000136908	DPM2	protein_coding	dolichyl-phosphate mannosyltransferase subunit 2, regulatory [Source:HGNC Symbol;Acc:HGNC:3006]
LINC00847	#N/A	#N/A	#N/A	#N/A	#N/A	#N/A	#N/A	#N/A	#N/A	#N/A	#N/A	#N/A	#N/A	#N/A	#N/A	#N/A	#N/A	#N/A	#N/A	0.151377	#N/A	#N/A	#N/A	#N/A	#N/A	#N/A	#N/A	1	ENSG00000245060	LINC00847	lncRNA	long intergenic non-protein coding RNA 847 [Source:HGNC Symbol;Acc:HGNC:45050]
FBXL15	#N/A	#N/A	#N/A	#N/A	#N/A	#N/A	#N/A	#N/A	#N/A	#N/A	#N/A	#N/A	#N/A	#N/A	#N/A	#N/A	#N/A	#N/A	#N/A	1.0692	#N/A	#N/A	#N/A	#N/A	#N/A	#N/A	#N/A	1	ENSG00000107872	FBXL15	protein_coding	F-box and leucine rich repeat protein 15 [Source:HGNC Symbol;Acc:HGNC:28155]
PINK1-AS	#N/A	#N/A	#N/A	#N/A	#N/A	#N/A	#N/A	#N/A	#N/A	#N/A	#N/A	#N/A	#N/A	#N/A	#N/A	#N/A	#N/A	#N/A	#N/A	0.0899303	#N/A	#N/A	#N/A	#N/A	#N/A	#N/A	#N/A	1	ENSG00000117242	PINK1-AS	lncRNA	PINK1 antisense RNA [Source:HGNC Symbol;Acc:HGNC:38872]
XYLT2	#N/A	#N/A	#N/A	#N/A	#N/A	#N/A	#N/A	#N/A	#N/A	#N/A	#N/A	#N/A	#N/A	#N/A	#N/A	#N/A	#N/A	#N/A	#N/A	0.454992	#N/A	#N/A	#N/A	#N/A	#N/A	#N/A	#N/A	1	ENSG00000015532	XYLT2	protein_coding	xylosyltransferase 2 [Source:HGNC Symbol;Acc:HGNC:15517]
PIK3CG	#N/A	#N/A	#N/A	#N/A	#N/A	#N/A	#N/A	#N/A	#N/A	#N/A	#N/A	#N/A	#N/A	#N/A	#N/A	#N/A	#N/A	#N/A	#N/A	1.02664	#N/A	#N/A	#N/A	#N/A	#N/A	#N/A	#N/A	1	ENSG00000105851	PIK3CG	protein_coding	phosphatidylinositol-4,5-bisphosphate 3-kinase catalytic subunit gamma [Source:HGNC Symbol;Acc:HGNC:8978]
VASN#168140	#N/A	#N/A	#N/A	#N/A	#N/A	#N/A	#N/A	#N/A	#N/A	#N/A	#N/A	#N/A	#N/A	#N/A	#N/A	#N/A	#N/A	#N/A	#N/A	0.181743	#N/A	#N/A	#N/A	#N/A	#N/A	#N/A	#N/A	1	ENSG00000168140	VASN	protein_coding	vasorin [Source:HGNC Symbol;Acc:HGNC:18517]
EIF5A2	#N/A	#N/A	#N/A	#N/A	#N/A	#N/A	#N/A	#N/A	#N/A	#N/A	#N/A	#N/A	#N/A	#N/A	#N/A	#N/A	#N/A	#N/A	#N/A	0.0934471	#N/A	#N/A	#N/A	#N/A	#N/A	#N/A	#N/A	1	ENSG00000163577	EIF5A2	protein_coding	eukaryotic translation initiation factor 5A2 [Source:HGNC Symbol;Acc:HGNC:3301]
HSD11B1L	#N/A	#N/A	#N/A	#N/A	#N/A	#N/A	#N/A	#N/A	#N/A	#N/A	#N/A	#N/A	#N/A	#N/A	#N/A	#N/A	#N/A	#N/A	#N/A	0.0934471	#N/A	#N/A	#N/A	#N/A	#N/A	#N/A	#N/A	1	ENSG00000167733	HSD11B1L	protein_coding	hydroxysteroid 11-beta dehydrogenase 1 like [Source:HGNC Symbol;Acc:HGNC:30419]
#287809	#N/A	#N/A	#N/A	#N/A	#N/A	#N/A	#N/A	#N/A	#N/A	#N/A	#N/A	#N/A	#N/A	#N/A	#N/A	#N/A	#N/A	#N/A	#N/A	0.0934471	#N/A	#N/A	#N/A	#N/A	#N/A	#N/A	#N/A	1	ENSG00000287809		lncRNA	novel transcript
PUS3	#N/A	#N/A	#N/A	#N/A	#N/A	#N/A	#N/A	#N/A	#N/A	#N/A	#N/A	#N/A	#N/A	#N/A	#N/A	#N/A	#N/A	#N/A	#N/A	0.155154	#N/A	#N/A	#N/A	#N/A	#N/A	#N/A	#N/A	1	ENSG00000110060	PUS3	protein_coding	pseudouridine synthase 3 [Source:HGNC Symbol;Acc:HGNC:25461]
QRICH2	#N/A	#N/A	#N/A	#N/A	#N/A	#N/A	#N/A	#N/A	#N/A	#N/A	#N/A	#N/A	#N/A	#N/A	#N/A	#N/A	#N/A	#N/A	#N/A	0.154683	#N/A	#N/A	#N/A	#N/A	#N/A	#N/A	#N/A	1	ENSG00000129646	QRICH2	protein_coding	glutamine rich 2 [Source:HGNC Symbol;Acc:HGNC:25326]
SCAMP1-AS1	#N/A	#N/A	#N/A	#N/A	#N/A	#N/A	#N/A	#N/A	#N/A	#N/A	#N/A	#N/A	#N/A	#N/A	#N/A	#N/A	#N/A	#N/A	#N/A	0.153791	#N/A	#N/A	#N/A	#N/A	#N/A	#N/A	#N/A	1	ENSG00000245556	SCAMP1-AS1	lncRNA	SCAMP1 antisense RNA 1 [Source:HGNC Symbol;Acc:HGNC:50544]
INPP5E	#N/A	#N/A	#N/A	#N/A	#N/A	#N/A	#N/A	#N/A	#N/A	#N/A	#N/A	#N/A	#N/A	#N/A	#N/A	#N/A	#N/A	#N/A	#N/A	0.153154	#N/A	#N/A	#N/A	#N/A	#N/A	#N/A	#N/A	1	ENSG00000148384	INPP5E	protein_coding	inositol polyphosphate-5-phosphatase E [Source:HGNC Symbol;Acc:HGNC:21474]
JAKMIP2	#N/A	#N/A	#N/A	#N/A	#N/A	#N/A	#N/A	#N/A	#N/A	#N/A	#N/A	#N/A	#N/A	#N/A	#N/A	#N/A	#N/A	#N/A	#N/A	0.151427	#N/A	#N/A	#N/A	#N/A	#N/A	#N/A	#N/A	1	ENSG00000176049	JAKMIP2	protein_coding	janus kinase and microtubule interacting protein 2 [Source:HGNC Symbol;Acc:HGNC:29067]
SLC16A13	#N/A	#N/A	#N/A	#N/A	#N/A	#N/A	#N/A	#N/A	#N/A	#N/A	#N/A	#N/A	#N/A	#N/A	#N/A	#N/A	#N/A	#N/A	#N/A	0.151427	#N/A	#N/A	#N/A	#N/A	#N/A	#N/A	#N/A	1	ENSG00000174327	SLC16A13	protein_coding	solute carrier family 16 member 13 [Source:HGNC Symbol;Acc:HGNC:31037]
NELFB	#N/A	#N/A	#N/A	#N/A	#N/A	#N/A	#N/A	#N/A	#N/A	#N/A	#N/A	#N/A	#N/A	#N/A	#N/A	#N/A	#N/A	#N/A	#N/A	0.565178	#N/A	#N/A	#N/A	#N/A	#N/A	#N/A	#N/A	1	ENSG00000188986	NELFB	protein_coding	negative elongation factor complex member B [Source:HGNC Symbol;Acc:HGNC:24324]
PURB	#N/A	#N/A	#N/A	#N/A	#N/A	#N/A	#N/A	#N/A	#N/A	#N/A	#N/A	#N/A	#N/A	#N/A	#N/A	#N/A	#N/A	#N/A	#N/A	0.527872	#N/A	#N/A	#N/A	#N/A	#N/A	#N/A	#N/A	1	ENSG00000146676	PURB	protein_coding	purine rich element binding protein B [Source:HGNC Symbol;Acc:HGNC:9702]
SPRYD7	#N/A	#N/A	#N/A	#N/A	#N/A	#N/A	#N/A	#N/A	#N/A	#N/A	#N/A	#N/A	#N/A	#N/A	#N/A	#N/A	#N/A	#N/A	#N/A	0.0960828	#N/A	#N/A	#N/A	#N/A	#N/A	#N/A	#N/A	1	ENSG00000123178	SPRYD7	protein_coding	SPRY domain containing 7 [Source:HGNC Symbol;Acc:HGNC:14297]
CDR2-DT	#N/A	#N/A	#N/A	#N/A	#N/A	#N/A	#N/A	#N/A	#N/A	#N/A	#N/A	#N/A	#N/A	#N/A	#N/A	#N/A	#N/A	#N/A	#N/A	0.121568	#N/A	#N/A	#N/A	#N/A	#N/A	#N/A	#N/A	1	ENSG00000260790	CDR2-DT	lncRNA	CDR2 divergent transcript [Source:HGNC Symbol;Acc:HGNC:55381]
TMEM129	#N/A	#N/A	#N/A	#N/A	#N/A	#N/A	#N/A	#N/A	#N/A	#N/A	#N/A	#N/A	#N/A	#N/A	#N/A	#N/A	#N/A	#N/A	#N/A	0.453111	#N/A	#N/A	#N/A	#N/A	#N/A	#N/A	#N/A	1	ENSG00000168936	TMEM129	protein_coding	transmembrane protein 129, E3 ubiquitin ligase [Source:HGNC Symbol;Acc:HGNC:25137]
ZNF845	#N/A	#N/A	#N/A	#N/A	#N/A	#N/A	#N/A	#N/A	#N/A	#N/A	#N/A	#N/A	#N/A	#N/A	#N/A	#N/A	#N/A	#N/A	#N/A	0.110825	#N/A	#N/A	#N/A	#N/A	#N/A	#N/A	#N/A	1	ENSG00000213799	ZNF845	protein_coding	zinc finger protein 845 [Source:HGNC Symbol;Acc:HGNC:25112]
#270091	#N/A	#N/A	#N/A	#N/A	#N/A	#N/A	#N/A	#N/A	#N/A	#N/A	#N/A	#N/A	#N/A	#N/A	#N/A	#N/A	#N/A	#N/A	#N/A	0.109049	#N/A	#N/A	#N/A	#N/A	#N/A	#N/A	#N/A	1	ENSG00000270091		lncRNA	novel transcript
EIF3CL	#N/A	#N/A	#N/A	#N/A	#N/A	#N/A	#N/A	#N/A	#N/A	#N/A	#N/A	#N/A	#N/A	#N/A	#N/A	#N/A	#N/A	#N/A	#N/A	0.109049	#N/A	#N/A	#N/A	#N/A	#N/A	#N/A	#N/A	1	ENSG00000205609	EIF3CL	protein_coding	eukaryotic translation initiation factor 3 subunit C like [Source:HGNC Symbol;Acc:HGNC:26347]
#260060	#N/A	#N/A	#N/A	#N/A	#N/A	#N/A	#N/A	#N/A	#N/A	#N/A	#N/A	#N/A	#N/A	#N/A	#N/A	#N/A	#N/A	#N/A	#N/A	0.108122	#N/A	#N/A	#N/A	#N/A	#N/A	#N/A	#N/A	1	ENSG00000260060		lncRNA	novel transcript, antisense to PYCARD
#254186	#N/A	#N/A	#N/A	#N/A	#N/A	#N/A	#N/A	#N/A	#N/A	#N/A	#N/A	#N/A	#N/A	#N/A	#N/A	#N/A	#N/A	#N/A	#N/A	0.108305	#N/A	#N/A	#N/A	#N/A	#N/A	#N/A	#N/A	1	ENSG00000254186		lncRNA	novel transcript
ZXDB	#N/A	#N/A	#N/A	#N/A	#N/A	#N/A	#N/A	#N/A	#N/A	#N/A	#N/A	#N/A	#N/A	#N/A	#N/A	#N/A	#N/A	#N/A	#N/A	0.108206	#N/A	#N/A	#N/A	#N/A	#N/A	#N/A	#N/A	1	ENSG00000198455	ZXDB	protein_coding	zinc finger X-linked duplicated B [Source:HGNC Symbol;Acc:HGNC:13199]
#257545	#N/A	#N/A	#N/A	#N/A	#N/A	#N/A	#N/A	#N/A	#N/A	#N/A	#N/A	#N/A	#N/A	#N/A	#N/A	#N/A	#N/A	#N/A	#N/A	0.108206	#N/A	#N/A	#N/A	#N/A	#N/A	#N/A	#N/A	1	ENSG00000257545		lncRNA	novel transcript, antisense to POLR3B, RFX4 and RIC8B.
NTHL1	#N/A	#N/A	#N/A	#N/A	#N/A	#N/A	#N/A	#N/A	#N/A	#N/A	#N/A	#N/A	#N/A	#N/A	#N/A	#N/A	#N/A	#N/A	#N/A	0.107974	#N/A	#N/A	#N/A	#N/A	#N/A	#N/A	#N/A	1	ENSG00000065057	NTHL1	protein_coding	nth like DNA glycosylase 1 [Source:HGNC Symbol;Acc:HGNC:8028]
SLC41A2	#N/A	#N/A	#N/A	#N/A	#N/A	#N/A	#N/A	#N/A	#N/A	#N/A	#N/A	#N/A	#N/A	#N/A	#N/A	#N/A	#N/A	#N/A	#N/A	0.107974	#N/A	#N/A	#N/A	#N/A	#N/A	#N/A	#N/A	1	ENSG00000136052	SLC41A2	protein_coding	solute carrier family 41 member 2 [Source:HGNC Symbol;Acc:HGNC:31045]
GMPPA	#N/A	#N/A	#N/A	#N/A	#N/A	#N/A	#N/A	#N/A	#N/A	#N/A	#N/A	#N/A	#N/A	#N/A	#N/A	#N/A	#N/A	#N/A	#N/A	0.433757	#N/A	#N/A	#N/A	#N/A	#N/A	#N/A	#N/A	1	ENSG00000144591	GMPPA	protein_coding	GDP-mannose pyrophosphorylase A [Source:HGNC Symbol;Acc:HGNC:22923]
MTFP1	#N/A	#N/A	#N/A	#N/A	#N/A	#N/A	#N/A	#N/A	#N/A	#N/A	#N/A	#N/A	#N/A	#N/A	#N/A	#N/A	#N/A	#N/A	#N/A	0.111635	#N/A	#N/A	#N/A	#N/A	#N/A	#N/A	#N/A	1	ENSG00000242114	MTFP1	protein_coding	mitochondrial fission process 1 [Source:HGNC Symbol;Acc:HGNC:26945]
ING2-DT	#N/A	#N/A	#N/A	#N/A	#N/A	#N/A	#N/A	#N/A	#N/A	#N/A	#N/A	#N/A	#N/A	#N/A	#N/A	#N/A	#N/A	#N/A	#N/A	0.111747	#N/A	#N/A	#N/A	#N/A	#N/A	#N/A	#N/A	1	ENSG00000232648	ING2-DT	lncRNA	ING2 divergent transcript [Source:HGNC Symbol;Acc:HGNC:55723]
#272140	#N/A	#N/A	#N/A	#N/A	#N/A	#N/A	#N/A	#N/A	#N/A	#N/A	#N/A	#N/A	#N/A	#N/A	#N/A	#N/A	#N/A	#N/A	#N/A	0.14272	#N/A	#N/A	#N/A	#N/A	#N/A	#N/A	#N/A	1	ENSG00000272140		lncRNA	novel transcript
LINC01364	#N/A	#N/A	#N/A	#N/A	#N/A	#N/A	#N/A	#N/A	#N/A	#N/A	#N/A	#N/A	#N/A	#N/A	#N/A	#N/A	#N/A	#N/A	#N/A	0.134436	#N/A	#N/A	#N/A	#N/A	#N/A	#N/A	#N/A	1	ENSG00000227290	LINC01364	lncRNA	long intergenic non-protein coding RNA 1364 [Source:HGNC Symbol;Acc:HGNC:50599]
LINC02196	#N/A	#N/A	#N/A	#N/A	#N/A	#N/A	#N/A	#N/A	#N/A	#N/A	#N/A	#N/A	#N/A	#N/A	#N/A	#N/A	#N/A	#N/A	#N/A	0.129543	#N/A	#N/A	#N/A	#N/A	#N/A	#N/A	#N/A	1	ENSG00000250974	LINC02196	lncRNA	long intergenic non-protein coding RNA 2196 [Source:HGNC Symbol;Acc:HGNC:53062]
#258560	#N/A	#N/A	#N/A	#N/A	#N/A	#N/A	#N/A	#N/A	#N/A	#N/A	#N/A	#N/A	#N/A	#N/A	#N/A	#N/A	#N/A	#N/A	#N/A	0.129543	#N/A	#N/A	#N/A	#N/A	#N/A	#N/A	#N/A	1	ENSG00000258560		lncRNA	novel transcript, antisense to EVL
IFT46	#N/A	#N/A	#N/A	#N/A	#N/A	#N/A	#N/A	#N/A	#N/A	#N/A	#N/A	#N/A	#N/A	#N/A	#N/A	#N/A	#N/A	#N/A	#N/A	0.151305	#N/A	#N/A	#N/A	#N/A	#N/A	#N/A	#N/A	1	ENSG00000118096	IFT46	protein_coding	intraflagellar transport 46 [Source:HGNC Symbol;Acc:HGNC:26146]
USP1	#N/A	#N/A	#N/A	#N/A	#N/A	#N/A	#N/A	#N/A	#N/A	#N/A	#N/A	#N/A	#N/A	#N/A	#N/A	#N/A	#N/A	#N/A	#N/A	0.912768	#N/A	#N/A	#N/A	#N/A	#N/A	#N/A	#N/A	1	ENSG00000162607	USP1	protein_coding	ubiquitin specific peptidase 1 [Source:HGNC Symbol;Acc:HGNC:12607]
MGAT1	#N/A	#N/A	#N/A	#N/A	#N/A	#N/A	#N/A	#N/A	#N/A	#N/A	#N/A	#N/A	#N/A	#N/A	#N/A	#N/A	#N/A	#N/A	#N/A	1.17232	#N/A	#N/A	#N/A	#N/A	#N/A	#N/A	#N/A	1	ENSG00000131446	MGAT1	protein_coding	alpha-1,3-mannosyl-glycoprotein 2-beta-N-acetylglucosaminyltransferase [Source:HGNC Symbol;Acc:HGNC:7044]
DUSP12	#N/A	#N/A	#N/A	#N/A	#N/A	#N/A	#N/A	#N/A	#N/A	#N/A	#N/A	#N/A	#N/A	#N/A	#N/A	#N/A	#N/A	#N/A	#N/A	0.151217	#N/A	#N/A	#N/A	#N/A	#N/A	#N/A	#N/A	1	ENSG00000081721	DUSP12	protein_coding	dual specificity phosphatase 12 [Source:HGNC Symbol;Acc:HGNC:3067]
POLL	#N/A	#N/A	#N/A	#N/A	#N/A	#N/A	#N/A	#N/A	#N/A	#N/A	#N/A	#N/A	#N/A	#N/A	#N/A	#N/A	#N/A	#N/A	#N/A	0.784749	#N/A	#N/A	#N/A	#N/A	#N/A	#N/A	#N/A	1	ENSG00000166169	POLL	protein_coding	DNA polymerase lambda [Source:HGNC Symbol;Acc:HGNC:9184]
COA8	#N/A	#N/A	#N/A	#N/A	#N/A	#N/A	#N/A	#N/A	#N/A	#N/A	#N/A	#N/A	#N/A	#N/A	#N/A	#N/A	#N/A	#N/A	#N/A	0.136718	#N/A	#N/A	#N/A	#N/A	#N/A	#N/A	#N/A	1	ENSG00000256053	COA8	protein_coding	cytochrome c oxidase assembly factor 8 [Source:HGNC Symbol;Acc:HGNC:20492]
ZNF460-AS1	#N/A	#N/A	#N/A	#N/A	#N/A	#N/A	#N/A	#N/A	#N/A	#N/A	#N/A	#N/A	#N/A	#N/A	#N/A	#N/A	#N/A	#N/A	#N/A	0.137946	#N/A	#N/A	#N/A	#N/A	#N/A	#N/A	#N/A	1	ENSG00000267871	ZNF460-AS1	lncRNA	ZNF460 antisense RNA 1 [Source:HGNC Symbol;Acc:HGNC:53774]
GOLM1	#N/A	#N/A	#N/A	#N/A	#N/A	#N/A	#N/A	#N/A	#N/A	#N/A	#N/A	#N/A	#N/A	#N/A	#N/A	#N/A	#N/A	#N/A	#N/A	0.136507	#N/A	#N/A	#N/A	#N/A	#N/A	#N/A	#N/A	1	ENSG00000135052	GOLM1	protein_coding	golgi membrane protein 1 [Source:HGNC Symbol;Acc:HGNC:15451]
FAAH	#N/A	#N/A	#N/A	#N/A	#N/A	#N/A	#N/A	#N/A	#N/A	#N/A	#N/A	#N/A	#N/A	#N/A	#N/A	#N/A	#N/A	#N/A	#N/A	0.135965	#N/A	#N/A	#N/A	#N/A	#N/A	#N/A	#N/A	1	ENSG00000117480	FAAH	protein_coding	fatty acid amide hydrolase [Source:HGNC Symbol;Acc:HGNC:3553]
C19orf54	#N/A	#N/A	#N/A	#N/A	#N/A	#N/A	#N/A	#N/A	#N/A	#N/A	#N/A	#N/A	#N/A	#N/A	#N/A	#N/A	#N/A	#N/A	#N/A	0.1374	#N/A	#N/A	#N/A	#N/A	#N/A	#N/A	#N/A	1	ENSG00000188493	C19orf54	protein_coding	chromosome 19 open reading frame 54 [Source:HGNC Symbol;Acc:HGNC:24758]
TRIM21	#N/A	#N/A	#N/A	#N/A	#N/A	#N/A	#N/A	#N/A	#N/A	#N/A	#N/A	#N/A	#N/A	#N/A	#N/A	#N/A	#N/A	#N/A	#N/A	0.135895	#N/A	#N/A	#N/A	#N/A	#N/A	#N/A	#N/A	1	ENSG00000132109	TRIM21	protein_coding	tripartite motif containing 21 [Source:HGNC Symbol;Acc:HGNC:11312]
N6AMT1	#N/A	#N/A	#N/A	#N/A	#N/A	#N/A	#N/A	#N/A	#N/A	#N/A	#N/A	#N/A	#N/A	#N/A	#N/A	#N/A	#N/A	#N/A	#N/A	0.135381	#N/A	#N/A	#N/A	#N/A	#N/A	#N/A	#N/A	1	ENSG00000156239	N6AMT1	protein_coding	N-6 adenine-specific DNA methyltransferase 1 [Source:HGNC Symbol;Acc:HGNC:16021]
#268584	#N/A	#N/A	#N/A	#N/A	#N/A	#N/A	#N/A	#N/A	#N/A	#N/A	#N/A	#N/A	#N/A	#N/A	#N/A	#N/A	#N/A	#N/A	#N/A	0.135381	#N/A	#N/A	#N/A	#N/A	#N/A	#N/A	#N/A	1	ENSG00000268584		lncRNA	novel transcript, antisense to USP54
#232995	#N/A	#N/A	#N/A	#N/A	#N/A	#N/A	#N/A	#N/A	#N/A	#N/A	#N/A	#N/A	#N/A	#N/A	#N/A	#N/A	#N/A	#N/A	#N/A	0.135381	#N/A	#N/A	#N/A	#N/A	#N/A	#N/A	#N/A	1	ENSG00000232995		lncRNA	regulator of G protein signaling 5 [Source:NCBI gene (formerly Entrezgene);Acc:8490]
#277825	#N/A	#N/A	#N/A	#N/A	#N/A	#N/A	#N/A	#N/A	#N/A	#N/A	#N/A	#N/A	#N/A	#N/A	#N/A	#N/A	#N/A	#N/A	#N/A	0.134076	#N/A	#N/A	#N/A	#N/A	#N/A	#N/A	#N/A	1	ENSG00000277825		lncRNA	novel transcript
ST8SIA5-DT	#N/A	#N/A	#N/A	#N/A	#N/A	#N/A	#N/A	#N/A	#N/A	#N/A	#N/A	#N/A	#N/A	#N/A	#N/A	#N/A	#N/A	#N/A	#N/A	0.134076	#N/A	#N/A	#N/A	#N/A	#N/A	#N/A	#N/A	1	ENSG00000270112	ST8SIA5-DT	lncRNA	ST8SIA5 divergent transcript [Source:HGNC Symbol;Acc:HGNC:55267]
NDUFA13	#N/A	#N/A	#N/A	#N/A	#N/A	#N/A	#N/A	#N/A	#N/A	#N/A	#N/A	#N/A	#N/A	#N/A	#N/A	#N/A	#N/A	#N/A	#N/A	0.721256	#N/A	#N/A	#N/A	#N/A	#N/A	#N/A	#N/A	1	ENSG00000186010	NDUFA13	protein_coding	NADH:ubiquinone oxidoreductase subunit A13 [Source:HGNC Symbol;Acc:HGNC:17194]
CPNE9	#N/A	#N/A	#N/A	#N/A	#N/A	#N/A	#N/A	#N/A	#N/A	#N/A	#N/A	#N/A	#N/A	#N/A	#N/A	#N/A	#N/A	#N/A	#N/A	0.144598	#N/A	#N/A	#N/A	#N/A	#N/A	#N/A	#N/A	1	ENSG00000144550	CPNE9	protein_coding	copine family member 9 [Source:HGNC Symbol;Acc:HGNC:24336]
PSMG3	#N/A	#N/A	#N/A	#N/A	#N/A	#N/A	#N/A	#N/A	#N/A	#N/A	#N/A	#N/A	#N/A	#N/A	#N/A	#N/A	#N/A	#N/A	#N/A	0.442085	#N/A	#N/A	#N/A	#N/A	#N/A	#N/A	#N/A	1	ENSG00000157778	PSMG3	protein_coding	proteasome assembly chaperone 3 [Source:HGNC Symbol;Acc:HGNC:22420]
IL15RA	#N/A	#N/A	#N/A	#N/A	#N/A	#N/A	#N/A	#N/A	#N/A	#N/A	#N/A	#N/A	#N/A	#N/A	#N/A	#N/A	#N/A	#N/A	#N/A	0.250151	#N/A	#N/A	#N/A	#N/A	#N/A	#N/A	#N/A	1	ENSG00000134470	IL15RA	protein_coding	interleukin 15 receptor subunit alpha [Source:HGNC Symbol;Acc:HGNC:5978]
B9D2	#N/A	#N/A	#N/A	#N/A	#N/A	#N/A	#N/A	#N/A	#N/A	#N/A	#N/A	#N/A	#N/A	#N/A	#N/A	#N/A	#N/A	#N/A	#N/A	0.24181	#N/A	#N/A	#N/A	#N/A	#N/A	#N/A	#N/A	1	ENSG00000123810	B9D2	protein_coding	B9 domain containing 2 [Source:HGNC Symbol;Acc:HGNC:28636]
MLST8	#N/A	#N/A	#N/A	#N/A	#N/A	#N/A	#N/A	#N/A	#N/A	#N/A	#N/A	#N/A	#N/A	#N/A	#N/A	#N/A	#N/A	#N/A	#N/A	0.214301	#N/A	#N/A	#N/A	#N/A	#N/A	#N/A	#N/A	1	ENSG00000167965	MLST8	protein_coding	MTOR associated protein, LST8 homolog [Source:HGNC Symbol;Acc:HGNC:24825]
MRPL12	#N/A	#N/A	#N/A	#N/A	#N/A	#N/A	#N/A	#N/A	#N/A	#N/A	#N/A	#N/A	#N/A	#N/A	#N/A	#N/A	#N/A	#N/A	#N/A	0.137942	#N/A	#N/A	#N/A	#N/A	#N/A	#N/A	#N/A	1	ENSG00000262814	MRPL12	protein_coding	mitochondrial ribosomal protein L12 [Source:HGNC Symbol;Acc:HGNC:10378]
GHRL	#N/A	#N/A	#N/A	#N/A	#N/A	#N/A	#N/A	#N/A	#N/A	#N/A	#N/A	#N/A	#N/A	#N/A	#N/A	#N/A	#N/A	#N/A	#N/A	0.150279	#N/A	#N/A	#N/A	#N/A	#N/A	#N/A	#N/A	1	ENSG00000157017	GHRL	protein_coding	ghrelin and obestatin prepropeptide [Source:HGNC Symbol;Acc:HGNC:18129]
PTH2R	#N/A	#N/A	#N/A	#N/A	#N/A	#N/A	#N/A	#N/A	#N/A	#N/A	#N/A	#N/A	#N/A	#N/A	#N/A	#N/A	#N/A	#N/A	#N/A	0.142328	#N/A	#N/A	#N/A	#N/A	#N/A	#N/A	#N/A	1	ENSG00000144407	PTH2R	protein_coding	parathyroid hormone 2 receptor [Source:HGNC Symbol;Acc:HGNC:9609]
SLC22A18#110628	#N/A	#N/A	#N/A	#N/A	#N/A	#N/A	#N/A	#N/A	#N/A	#N/A	#N/A	#N/A	#N/A	#N/A	#N/A	#N/A	#N/A	#N/A	#N/A	0.0893264	#N/A	#N/A	#N/A	#N/A	#N/A	#N/A	#N/A	1	ENSG00000110628	SLC22A18	protein_coding	solute carrier family 22 member 18 [Source:HGNC Symbol;Acc:HGNC:10964]
ZNF664	#N/A	#N/A	#N/A	#N/A	#N/A	#N/A	#N/A	#N/A	#N/A	#N/A	#N/A	#N/A	#N/A	#N/A	#N/A	#N/A	#N/A	#N/A	#N/A	0.363206	#N/A	#N/A	#N/A	#N/A	#N/A	#N/A	#N/A	1	ENSG00000179195	ZNF664	protein_coding	zinc finger protein 664 [Source:HGNC Symbol;Acc:HGNC:25406]
FAM24B	#N/A	#N/A	#N/A	#N/A	#N/A	#N/A	#N/A	#N/A	#N/A	#N/A	#N/A	#N/A	#N/A	#N/A	#N/A	#N/A	#N/A	#N/A	#N/A	0.149488	#N/A	#N/A	#N/A	#N/A	#N/A	#N/A	#N/A	1	ENSG00000213185	FAM24B	protein_coding	family with sequence similarity 24 member B [Source:HGNC Symbol;Acc:HGNC:23475]
NMNAT3	#N/A	#N/A	#N/A	#N/A	#N/A	#N/A	#N/A	#N/A	#N/A	#N/A	#N/A	#N/A	#N/A	#N/A	#N/A	#N/A	#N/A	#N/A	#N/A	0.149038	#N/A	#N/A	#N/A	#N/A	#N/A	#N/A	#N/A	1	ENSG00000163864	NMNAT3	protein_coding	nicotinamide nucleotide adenylyltransferase 3 [Source:HGNC Symbol;Acc:HGNC:20989]
SREBF2-AS1	#N/A	#N/A	#N/A	#N/A	#N/A	#N/A	#N/A	#N/A	#N/A	#N/A	#N/A	#N/A	#N/A	#N/A	#N/A	#N/A	#N/A	#N/A	#N/A	0.147638	#N/A	#N/A	#N/A	#N/A	#N/A	#N/A	#N/A	1	ENSG00000184068	SREBF2-AS1	lncRNA	SREBF2 antisense RNA 1 [Source:HGNC Symbol;Acc:HGNC:53953]
ZFYVE28	#N/A	#N/A	#N/A	#N/A	#N/A	#N/A	#N/A	#N/A	#N/A	#N/A	#N/A	#N/A	#N/A	#N/A	#N/A	#N/A	#N/A	#N/A	#N/A	0.247085	#N/A	#N/A	#N/A	#N/A	#N/A	#N/A	#N/A	1	ENSG00000159733	ZFYVE28	protein_coding	zinc finger FYVE-type containing 28 [Source:HGNC Symbol;Acc:HGNC:29334]
LINC01414	#N/A	#N/A	#N/A	#N/A	#N/A	#N/A	#N/A	#N/A	#N/A	#N/A	#N/A	#N/A	#N/A	#N/A	#N/A	#N/A	#N/A	#N/A	#N/A	0.141744	#N/A	#N/A	#N/A	#N/A	#N/A	#N/A	#N/A	1	ENSG00000253554	LINC01414	lncRNA	long intergenic non-protein coding RNA 1414 [Source:HGNC Symbol;Acc:HGNC:50707]
LMNB2	#N/A	#N/A	#N/A	#N/A	#N/A	#N/A	#N/A	#N/A	#N/A	#N/A	#N/A	#N/A	#N/A	#N/A	#N/A	#N/A	#N/A	#N/A	#N/A	0.140756	#N/A	#N/A	#N/A	#N/A	#N/A	#N/A	#N/A	1	ENSG00000176619	LMNB2	protein_coding	lamin B2 [Source:HGNC Symbol;Acc:HGNC:6638]
TFAM	#N/A	#N/A	#N/A	#N/A	#N/A	#N/A	#N/A	#N/A	#N/A	#N/A	#N/A	#N/A	#N/A	#N/A	#N/A	#N/A	#N/A	#N/A	#N/A	0.486072	#N/A	#N/A	#N/A	#N/A	#N/A	#N/A	#N/A	1	ENSG00000108064	TFAM	protein_coding	transcription factor A, mitochondrial [Source:HGNC Symbol;Acc:HGNC:11741]
TSPO	#N/A	#N/A	#N/A	#N/A	#N/A	#N/A	#N/A	#N/A	#N/A	#N/A	#N/A	#N/A	#N/A	#N/A	#N/A	#N/A	#N/A	#N/A	#N/A	0.0575301	#N/A	#N/A	#N/A	#N/A	#N/A	#N/A	#N/A	1	ENSG00000100300	TSPO	protein_coding	translocator protein [Source:HGNC Symbol;Acc:HGNC:1158]
NUDT1	#N/A	#N/A	#N/A	#N/A	#N/A	#N/A	#N/A	#N/A	#N/A	#N/A	#N/A	#N/A	#N/A	#N/A	#N/A	#N/A	#N/A	#N/A	#N/A	0.0525847	#N/A	#N/A	#N/A	#N/A	#N/A	#N/A	#N/A	1	ENSG00000106268	NUDT1	protein_coding	nudix hydrolase 1 [Source:HGNC Symbol;Acc:HGNC:8048]
AP1G2-AS1	#N/A	#N/A	#N/A	#N/A	#N/A	#N/A	#N/A	#N/A	#N/A	#N/A	#N/A	#N/A	#N/A	#N/A	#N/A	#N/A	#N/A	#N/A	#N/A	0.118413	#N/A	#N/A	#N/A	#N/A	#N/A	#N/A	#N/A	1	ENSG00000258727	AP1G2-AS1	lncRNA	AP1G2 antisense RNA 1 [Source:HGNC Symbol;Acc:HGNC:55442]
COP1-DT	#N/A	#N/A	#N/A	#N/A	#N/A	#N/A	#N/A	#N/A	#N/A	#N/A	#N/A	#N/A	#N/A	#N/A	#N/A	#N/A	#N/A	#N/A	#N/A	0.117574	#N/A	#N/A	#N/A	#N/A	#N/A	#N/A	#N/A	1	ENSG00000236021	COP1-DT	lncRNA	COP1 divergent transcript [Source:HGNC Symbol;Acc:HGNC:55666]
C2orf27A	#N/A	#N/A	#N/A	#N/A	#N/A	#N/A	#N/A	#N/A	#N/A	#N/A	#N/A	#N/A	#N/A	#N/A	#N/A	#N/A	#N/A	#N/A	#N/A	0.123216	#N/A	#N/A	#N/A	#N/A	#N/A	#N/A	#N/A	1	ENSG00000287151	C2orf27A	lncRNA	chromosome 2 open reading frame 27A [Source:HGNC Symbol;Acc:HGNC:25077]
FOXM1	#N/A	#N/A	#N/A	#N/A	#N/A	#N/A	#N/A	#N/A	#N/A	#N/A	#N/A	#N/A	#N/A	#N/A	#N/A	#N/A	#N/A	#N/A	#N/A	0.17686	#N/A	#N/A	#N/A	#N/A	#N/A	#N/A	#N/A	1	ENSG00000111206	FOXM1	protein_coding	forkhead box M1 [Source:HGNC Symbol;Acc:HGNC:3818]
TXNRD2	#N/A	#N/A	#N/A	#N/A	#N/A	#N/A	#N/A	#N/A	#N/A	#N/A	#N/A	#N/A	#N/A	#N/A	#N/A	#N/A	#N/A	#N/A	#N/A	0.684948	#N/A	#N/A	#N/A	#N/A	#N/A	#N/A	#N/A	1	ENSG00000184470	TXNRD2	protein_coding	thioredoxin reductase 2 [Source:HGNC Symbol;Acc:HGNC:18155]
#272754	#N/A	#N/A	#N/A	#N/A	#N/A	#N/A	#N/A	#N/A	#N/A	#N/A	#N/A	#N/A	#N/A	#N/A	#N/A	#N/A	#N/A	#N/A	#N/A	0.149246	#N/A	#N/A	#N/A	#N/A	#N/A	#N/A	#N/A	1	ENSG00000272754		lncRNA	novel transcript
FECH	#N/A	#N/A	#N/A	#N/A	#N/A	#N/A	#N/A	#N/A	#N/A	#N/A	#N/A	#N/A	#N/A	#N/A	#N/A	#N/A	#N/A	#N/A	#N/A	0.142926	#N/A	#N/A	#N/A	#N/A	#N/A	#N/A	#N/A	1	ENSG00000066926	FECH	protein_coding	ferrochelatase [Source:HGNC Symbol;Acc:HGNC:3647]
RIOK3	#N/A	#N/A	#N/A	#N/A	#N/A	#N/A	#N/A	#N/A	#N/A	#N/A	#N/A	#N/A	#N/A	#N/A	#N/A	#N/A	#N/A	#N/A	#N/A	0.759353	#N/A	#N/A	#N/A	#N/A	#N/A	#N/A	#N/A	1	ENSG00000101782	RIOK3	protein_coding	RIO kinase 3 [Source:HGNC Symbol;Acc:HGNC:11451]
TOB1	#N/A	#N/A	#N/A	#N/A	#N/A	#N/A	#N/A	#N/A	#N/A	#N/A	#N/A	#N/A	#N/A	#N/A	#N/A	#N/A	#N/A	#N/A	#N/A	0.309147	#N/A	#N/A	#N/A	#N/A	#N/A	#N/A	#N/A	1	ENSG00000141232	TOB1	protein_coding	transducer of ERBB2, 1 [Source:HGNC Symbol;Acc:HGNC:11979]
GDE1	#N/A	#N/A	#N/A	#N/A	#N/A	#N/A	#N/A	#N/A	#N/A	#N/A	#N/A	#N/A	#N/A	#N/A	#N/A	#N/A	#N/A	#N/A	#N/A	0.205907	#N/A	#N/A	#N/A	#N/A	#N/A	#N/A	#N/A	1	ENSG00000006007	GDE1	protein_coding	glycerophosphodiester phosphodiesterase 1 [Source:HGNC Symbol;Acc:HGNC:29644]
ARV1	#N/A	#N/A	#N/A	#N/A	#N/A	#N/A	#N/A	#N/A	#N/A	#N/A	#N/A	#N/A	#N/A	#N/A	#N/A	#N/A	#N/A	#N/A	#N/A	0.153402	#N/A	#N/A	#N/A	#N/A	#N/A	#N/A	#N/A	1	ENSG00000173409	ARV1	protein_coding	ARV1 homolog, fatty acid homeostasis modulator [Source:HGNC Symbol;Acc:HGNC:29561]
#285688	#N/A	#N/A	#N/A	#N/A	#N/A	#N/A	#N/A	#N/A	#N/A	#N/A	#N/A	#N/A	#N/A	#N/A	#N/A	#N/A	#N/A	#N/A	#N/A	0.152407	#N/A	#N/A	#N/A	#N/A	#N/A	#N/A	#N/A	1	ENSG00000285688		lncRNA	novel transcript
POMT1	#N/A	#N/A	#N/A	#N/A	#N/A	#N/A	#N/A	#N/A	#N/A	#N/A	#N/A	#N/A	#N/A	#N/A	#N/A	#N/A	#N/A	#N/A	#N/A	0.325515	#N/A	#N/A	#N/A	#N/A	#N/A	#N/A	#N/A	1	ENSG00000130714	POMT1	protein_coding	protein O-mannosyltransferase 1 [Source:HGNC Symbol;Acc:HGNC:9202]
SLC25A20	#N/A	#N/A	#N/A	#N/A	#N/A	#N/A	#N/A	#N/A	#N/A	#N/A	#N/A	#N/A	#N/A	#N/A	#N/A	#N/A	#N/A	#N/A	#N/A	0.139712	#N/A	#N/A	#N/A	#N/A	#N/A	#N/A	#N/A	1	ENSG00000178537	SLC25A20	protein_coding	solute carrier family 25 member 20 [Source:HGNC Symbol;Acc:HGNC:1421]
AGER#204305	#N/A	#N/A	#N/A	#N/A	#N/A	#N/A	#N/A	#N/A	#N/A	#N/A	#N/A	#N/A	#N/A	#N/A	#N/A	#N/A	#N/A	#N/A	#N/A	0.18523	#N/A	#N/A	#N/A	#N/A	#N/A	#N/A	#N/A	1	ENSG00000204305	AGER	protein_coding	advanced glycosylation end-product specific receptor [Source:HGNC Symbol;Acc:HGNC:320]
ZWILCH	#N/A	#N/A	#N/A	#N/A	#N/A	#N/A	#N/A	#N/A	#N/A	#N/A	#N/A	#N/A	#N/A	#N/A	#N/A	#N/A	#N/A	#N/A	#N/A	0.18574	#N/A	#N/A	#N/A	#N/A	#N/A	#N/A	#N/A	1	ENSG00000174442	ZWILCH	protein_coding	zwilch kinetochore protein [Source:HGNC Symbol;Acc:HGNC:25468]
#267283	#N/A	#N/A	#N/A	#N/A	#N/A	#N/A	#N/A	#N/A	#N/A	#N/A	#N/A	#N/A	#N/A	#N/A	#N/A	#N/A	#N/A	#N/A	#N/A	0.18362	#N/A	#N/A	#N/A	#N/A	#N/A	#N/A	#N/A	1	ENSG00000267283		lncRNA	novel transcript, antisense to BTBD2
RRP8	#N/A	#N/A	#N/A	#N/A	#N/A	#N/A	#N/A	#N/A	#N/A	#N/A	#N/A	#N/A	#N/A	#N/A	#N/A	#N/A	#N/A	#N/A	#N/A	0.152926	#N/A	#N/A	#N/A	#N/A	#N/A	#N/A	#N/A	1	ENSG00000132275	RRP8	protein_coding	ribosomal RNA processing 8 [Source:HGNC Symbol;Acc:HGNC:29030]
BRMS1	#N/A	#N/A	#N/A	#N/A	#N/A	#N/A	#N/A	#N/A	#N/A	#N/A	#N/A	#N/A	#N/A	#N/A	#N/A	#N/A	#N/A	#N/A	#N/A	0.635251	#N/A	#N/A	#N/A	#N/A	#N/A	#N/A	#N/A	1	ENSG00000174744	BRMS1	protein_coding	BRMS1 transcriptional repressor and anoikis regulator [Source:HGNC Symbol;Acc:HGNC:17262]
GGCX	#N/A	#N/A	#N/A	#N/A	#N/A	#N/A	#N/A	#N/A	#N/A	#N/A	#N/A	#N/A	#N/A	#N/A	#N/A	#N/A	#N/A	#N/A	#N/A	0.321276	#N/A	#N/A	#N/A	#N/A	#N/A	#N/A	#N/A	1	ENSG00000115486	GGCX	protein_coding	gamma-glutamyl carboxylase [Source:HGNC Symbol;Acc:HGNC:4247]
EXOSC5	#N/A	#N/A	#N/A	#N/A	#N/A	#N/A	#N/A	#N/A	#N/A	#N/A	#N/A	#N/A	#N/A	#N/A	#N/A	#N/A	#N/A	#N/A	#N/A	0.152654	#N/A	#N/A	#N/A	#N/A	#N/A	#N/A	#N/A	1	ENSG00000077348	EXOSC5	protein_coding	exosome component 5 [Source:HGNC Symbol;Acc:HGNC:24662]
DDX11	#N/A	#N/A	#N/A	#N/A	#N/A	#N/A	#N/A	#N/A	#N/A	#N/A	#N/A	#N/A	#N/A	#N/A	#N/A	#N/A	#N/A	#N/A	#N/A	0.138897	#N/A	#N/A	#N/A	#N/A	#N/A	#N/A	#N/A	1	ENSG00000013573	DDX11	protein_coding	DEAD/H-box helicase 11 [Source:HGNC Symbol;Acc:HGNC:2736]
SNED1-AS1	#N/A	#N/A	#N/A	#N/A	#N/A	#N/A	#N/A	#N/A	#N/A	#N/A	#N/A	#N/A	#N/A	#N/A	#N/A	#N/A	#N/A	#N/A	#N/A	0.105928	#N/A	#N/A	#N/A	#N/A	#N/A	#N/A	#N/A	1	ENSG00000225521	SNED1-AS1	lncRNA	SNED1 antisense RNA 1 [Source:HGNC Symbol;Acc:HGNC:41060]
STUB1	#N/A	#N/A	#N/A	#N/A	#N/A	#N/A	#N/A	#N/A	#N/A	#N/A	#N/A	#N/A	#N/A	#N/A	#N/A	#N/A	#N/A	#N/A	#N/A	1.08142	#N/A	#N/A	#N/A	#N/A	#N/A	#N/A	#N/A	1	ENSG00000103266	STUB1	protein_coding	STIP1 homology and U-box containing protein 1 [Source:HGNC Symbol;Acc:HGNC:11427]
GLT8D1	#N/A	#N/A	#N/A	#N/A	#N/A	#N/A	#N/A	#N/A	#N/A	#N/A	#N/A	#N/A	#N/A	#N/A	#N/A	#N/A	#N/A	#N/A	#N/A	0.476942	#N/A	#N/A	#N/A	#N/A	#N/A	#N/A	#N/A	1	ENSG00000016864	GLT8D1	protein_coding	glycosyltransferase 8 domain containing 1 [Source:HGNC Symbol;Acc:HGNC:24870]
VPS18	#N/A	#N/A	#N/A	#N/A	#N/A	#N/A	#N/A	#N/A	#N/A	#N/A	#N/A	#N/A	#N/A	#N/A	#N/A	#N/A	#N/A	#N/A	#N/A	0.464053	#N/A	#N/A	#N/A	#N/A	#N/A	#N/A	#N/A	1	ENSG00000104142	VPS18	protein_coding	VPS18 core subunit of CORVET and HOPS complexes [Source:HGNC Symbol;Acc:HGNC:15972]
ARPC4	#N/A	#N/A	#N/A	#N/A	#N/A	#N/A	#N/A	#N/A	#N/A	#N/A	#N/A	#N/A	#N/A	#N/A	#N/A	#N/A	#N/A	#N/A	#N/A	0.747222	#N/A	#N/A	#N/A	#N/A	#N/A	#N/A	#N/A	1	ENSG00000241553	ARPC4	protein_coding	actin related protein 2/3 complex subunit 4 [Source:HGNC Symbol;Acc:HGNC:707]
STX4	#N/A	#N/A	#N/A	#N/A	#N/A	#N/A	#N/A	#N/A	#N/A	#N/A	#N/A	#N/A	#N/A	#N/A	#N/A	#N/A	#N/A	#N/A	#N/A	0.886216	#N/A	#N/A	#N/A	#N/A	#N/A	#N/A	#N/A	1	ENSG00000103496	STX4	protein_coding	syntaxin 4 [Source:HGNC Symbol;Acc:HGNC:11439]
SLC66A1	#N/A	#N/A	#N/A	#N/A	#N/A	#N/A	#N/A	#N/A	#N/A	#N/A	#N/A	#N/A	#N/A	#N/A	#N/A	#N/A	#N/A	#N/A	#N/A	0.14823	#N/A	#N/A	#N/A	#N/A	#N/A	#N/A	#N/A	1	ENSG00000040487	SLC66A1	protein_coding	solute carrier family 66 member 1 [Source:HGNC Symbol;Acc:HGNC:26001]
NME6	#N/A	#N/A	#N/A	#N/A	#N/A	#N/A	#N/A	#N/A	#N/A	#N/A	#N/A	#N/A	#N/A	#N/A	#N/A	#N/A	#N/A	#N/A	#N/A	0.148857	#N/A	#N/A	#N/A	#N/A	#N/A	#N/A	#N/A	1	ENSG00000172113	NME6	protein_coding	NME/NM23 nucleoside diphosphate kinase 6 [Source:HGNC Symbol;Acc:HGNC:20567]
YIPF2	#N/A	#N/A	#N/A	#N/A	#N/A	#N/A	#N/A	#N/A	#N/A	#N/A	#N/A	#N/A	#N/A	#N/A	#N/A	#N/A	#N/A	#N/A	#N/A	0.146882	#N/A	#N/A	#N/A	#N/A	#N/A	#N/A	#N/A	1	ENSG00000130733	YIPF2	protein_coding	Yip1 domain family member 2 [Source:HGNC Symbol;Acc:HGNC:28476]
MTRES1	#N/A	#N/A	#N/A	#N/A	#N/A	#N/A	#N/A	#N/A	#N/A	#N/A	#N/A	#N/A	#N/A	#N/A	#N/A	#N/A	#N/A	#N/A	#N/A	0.120971	#N/A	#N/A	#N/A	#N/A	#N/A	#N/A	#N/A	1	ENSG00000130349	MTRES1	protein_coding	mitochondrial transcription rescue factor 1 [Source:HGNC Symbol;Acc:HGNC:17971]
POLR2K	#N/A	#N/A	#N/A	#N/A	#N/A	#N/A	#N/A	#N/A	#N/A	#N/A	#N/A	#N/A	#N/A	#N/A	#N/A	#N/A	#N/A	#N/A	#N/A	0.154077	#N/A	#N/A	#N/A	#N/A	#N/A	#N/A	#N/A	1	ENSG00000147669	POLR2K	protein_coding	RNA polymerase II, I and III subunit K [Source:HGNC Symbol;Acc:HGNC:9198]
ARL3	#N/A	#N/A	#N/A	#N/A	#N/A	#N/A	#N/A	#N/A	#N/A	#N/A	#N/A	#N/A	#N/A	#N/A	#N/A	#N/A	#N/A	#N/A	#N/A	0.201907	#N/A	#N/A	#N/A	#N/A	#N/A	#N/A	#N/A	1	ENSG00000138175	ARL3	protein_coding	ADP ribosylation factor like GTPase 3 [Source:HGNC Symbol;Acc:HGNC:694]
STX6	#N/A	#N/A	#N/A	#N/A	#N/A	#N/A	#N/A	#N/A	#N/A	#N/A	#N/A	#N/A	#N/A	#N/A	#N/A	#N/A	#N/A	#N/A	#N/A	1.01888	#N/A	#N/A	#N/A	#N/A	#N/A	#N/A	#N/A	1	ENSG00000135823	STX6	protein_coding	syntaxin 6 [Source:HGNC Symbol;Acc:HGNC:11441]
PAM	#N/A	#N/A	#N/A	#N/A	#N/A	#N/A	#N/A	#N/A	#N/A	#N/A	#N/A	#N/A	#N/A	#N/A	#N/A	#N/A	#N/A	#N/A	#N/A	0.17124	#N/A	#N/A	#N/A	#N/A	#N/A	#N/A	#N/A	1	ENSG00000145730	PAM	protein_coding	peptidylglycine alpha-amidating monooxygenase [Source:HGNC Symbol;Acc:HGNC:8596]
CILK1	#N/A	#N/A	#N/A	#N/A	#N/A	#N/A	#N/A	#N/A	#N/A	#N/A	#N/A	#N/A	#N/A	#N/A	#N/A	#N/A	#N/A	#N/A	#N/A	0.341295	#N/A	#N/A	#N/A	#N/A	#N/A	#N/A	#N/A	1	ENSG00000112144	CILK1	protein_coding	ciliogenesis associated kinase 1 [Source:HGNC Symbol;Acc:HGNC:21219]
#248559	#N/A	#N/A	#N/A	#N/A	#N/A	#N/A	#N/A	#N/A	#N/A	#N/A	#N/A	#N/A	#N/A	#N/A	#N/A	#N/A	#N/A	#N/A	#N/A	0.149658	#N/A	#N/A	#N/A	#N/A	#N/A	#N/A	#N/A	1	ENSG00000248559		lncRNA	novel transcript
HDAC6	#N/A	#N/A	#N/A	#N/A	#N/A	#N/A	#N/A	#N/A	#N/A	#N/A	#N/A	#N/A	#N/A	#N/A	#N/A	#N/A	#N/A	#N/A	#N/A	0.220221	#N/A	#N/A	#N/A	#N/A	#N/A	#N/A	#N/A	1	ENSG00000094631	HDAC6	protein_coding	histone deacetylase 6 [Source:HGNC Symbol;Acc:HGNC:14064]
CRYBG3	#N/A	#N/A	#N/A	#N/A	#N/A	#N/A	#N/A	#N/A	#N/A	#N/A	#N/A	#N/A	#N/A	#N/A	#N/A	#N/A	#N/A	#N/A	#N/A	0.219531	#N/A	#N/A	#N/A	#N/A	#N/A	#N/A	#N/A	1	ENSG00000080200	CRYBG3	protein_coding	crystallin beta-gamma domain containing 3 [Source:HGNC Symbol;Acc:HGNC:34427]
STN1	#N/A	#N/A	#N/A	#N/A	#N/A	#N/A	#N/A	#N/A	#N/A	#N/A	#N/A	#N/A	#N/A	#N/A	#N/A	#N/A	#N/A	#N/A	#N/A	0.270798	#N/A	#N/A	#N/A	#N/A	#N/A	#N/A	#N/A	1	ENSG00000107960	STN1	protein_coding	STN1 subunit of CST complex [Source:HGNC Symbol;Acc:HGNC:26200]
ATXN7L3-AS1	#N/A	#N/A	#N/A	#N/A	#N/A	#N/A	#N/A	#N/A	#N/A	#N/A	#N/A	#N/A	#N/A	#N/A	#N/A	#N/A	#N/A	#N/A	#N/A	0.104435	#N/A	#N/A	#N/A	#N/A	#N/A	#N/A	#N/A	1	ENSG00000267394	ATXN7L3-AS1	lncRNA	ATXN7L3 antisense RNA 1 [Source:HGNC Symbol;Acc:HGNC:55298]
MMP25-AS1	#N/A	#N/A	#N/A	#N/A	#N/A	#N/A	#N/A	#N/A	#N/A	#N/A	#N/A	#N/A	#N/A	#N/A	#N/A	#N/A	#N/A	#N/A	#N/A	0.0984983	#N/A	#N/A	#N/A	#N/A	#N/A	#N/A	#N/A	1	ENSG00000261971	MMP25-AS1	lncRNA	MMP25 antisense RNA 1 [Source:HGNC Symbol;Acc:HGNC:51372]
#262039	#N/A	#N/A	#N/A	#N/A	#N/A	#N/A	#N/A	#N/A	#N/A	#N/A	#N/A	#N/A	#N/A	#N/A	#N/A	#N/A	#N/A	#N/A	#N/A	0.1024	#N/A	#N/A	#N/A	#N/A	#N/A	#N/A	#N/A	1	ENSG00000262039		lncRNA	novel transcript, antisense to PHB
PPP1R32	#N/A	#N/A	#N/A	#N/A	#N/A	#N/A	#N/A	#N/A	#N/A	#N/A	#N/A	#N/A	#N/A	#N/A	#N/A	#N/A	#N/A	#N/A	#N/A	0.0974441	#N/A	#N/A	#N/A	#N/A	#N/A	#N/A	#N/A	1	ENSG00000162148	PPP1R32	protein_coding	protein phosphatase 1 regulatory subunit 32 [Source:HGNC Symbol;Acc:HGNC:28869]
#285619	#N/A	#N/A	#N/A	#N/A	#N/A	#N/A	#N/A	#N/A	#N/A	#N/A	#N/A	#N/A	#N/A	#N/A	#N/A	#N/A	#N/A	#N/A	#N/A	0.096717	#N/A	#N/A	#N/A	#N/A	#N/A	#N/A	#N/A	1	ENSG00000285619		lncRNA	Novel transcript, antisense to EEFSEC
RNASEH2B-AS1	#N/A	#N/A	#N/A	#N/A	#N/A	#N/A	#N/A	#N/A	#N/A	#N/A	#N/A	#N/A	#N/A	#N/A	#N/A	#N/A	#N/A	#N/A	#N/A	0.0962415	#N/A	#N/A	#N/A	#N/A	#N/A	#N/A	#N/A	1	ENSG00000233672	RNASEH2B-AS1	lncRNA	RNASEH2B antisense RNA 1 [Source:HGNC Symbol;Acc:HGNC:39967]
RGL4	#N/A	#N/A	#N/A	#N/A	#N/A	#N/A	#N/A	#N/A	#N/A	#N/A	#N/A	#N/A	#N/A	#N/A	#N/A	#N/A	#N/A	#N/A	#N/A	0.0962415	#N/A	#N/A	#N/A	#N/A	#N/A	#N/A	#N/A	1	ENSG00000159496	RGL4	protein_coding	ral guanine nucleotide dissociation stimulator like 4 [Source:HGNC Symbol;Acc:HGNC:31911]
ZNF574	#N/A	#N/A	#N/A	#N/A	#N/A	#N/A	#N/A	#N/A	#N/A	#N/A	#N/A	#N/A	#N/A	#N/A	#N/A	#N/A	#N/A	#N/A	#N/A	0.0962415	#N/A	#N/A	#N/A	#N/A	#N/A	#N/A	#N/A	1	ENSG00000105732	ZNF574	protein_coding	zinc finger protein 574 [Source:HGNC Symbol;Acc:HGNC:26166]
#261451	#N/A	#N/A	#N/A	#N/A	#N/A	#N/A	#N/A	#N/A	#N/A	#N/A	#N/A	#N/A	#N/A	#N/A	#N/A	#N/A	#N/A	#N/A	#N/A	0.0913707	#N/A	#N/A	#N/A	#N/A	#N/A	#N/A	#N/A	1	ENSG00000261451		lncRNA	novel transcript, overlapping to MSRA
TIMM8B	#N/A	#N/A	#N/A	#N/A	#N/A	#N/A	#N/A	#N/A	#N/A	#N/A	#N/A	#N/A	#N/A	#N/A	#N/A	#N/A	#N/A	#N/A	#N/A	0.13571	#N/A	#N/A	#N/A	#N/A	#N/A	#N/A	#N/A	1	ENSG00000150779	TIMM8B	protein_coding	translocase of inner mitochondrial membrane 8 homolog B [Source:HGNC Symbol;Acc:HGNC:11818]
RCAN3AS	#N/A	#N/A	#N/A	#N/A	#N/A	#N/A	#N/A	#N/A	#N/A	#N/A	#N/A	#N/A	#N/A	#N/A	#N/A	#N/A	#N/A	#N/A	#N/A	0.141223	#N/A	#N/A	#N/A	#N/A	#N/A	#N/A	#N/A	1	ENSG00000286061	RCAN3AS	lncRNA	RCAN3 antisense RNA [Source:HGNC Symbol;Acc:HGNC:39009]
NIM1K	#N/A	#N/A	#N/A	#N/A	#N/A	#N/A	#N/A	#N/A	#N/A	#N/A	#N/A	#N/A	#N/A	#N/A	#N/A	#N/A	#N/A	#N/A	#N/A	0.111128	#N/A	#N/A	#N/A	#N/A	#N/A	#N/A	#N/A	1	ENSG00000177453	NIM1K	protein_coding	NIM1 serine/threonine protein kinase [Source:HGNC Symbol;Acc:HGNC:28646]
LINC02803	#N/A	#N/A	#N/A	#N/A	#N/A	#N/A	#N/A	#N/A	#N/A	#N/A	#N/A	#N/A	#N/A	#N/A	#N/A	#N/A	#N/A	#N/A	#N/A	0.180773	#N/A	#N/A	#N/A	#N/A	#N/A	#N/A	#N/A	1	ENSG00000227740	LINC02803	lncRNA	long intergenic non-protein coding RNA 2803 [Source:HGNC Symbol;Acc:HGNC:54328]
#225218	#N/A	#N/A	#N/A	#N/A	#N/A	#N/A	#N/A	#N/A	#N/A	#N/A	#N/A	#N/A	#N/A	#N/A	#N/A	#N/A	#N/A	#N/A	#N/A	0.180453	#N/A	#N/A	#N/A	#N/A	#N/A	#N/A	#N/A	1	ENSG00000225218		lncRNA	novel transcript
DVL1	#N/A	#N/A	#N/A	#N/A	#N/A	#N/A	#N/A	#N/A	#N/A	#N/A	#N/A	#N/A	#N/A	#N/A	#N/A	#N/A	#N/A	#N/A	#N/A	0.145227	#N/A	#N/A	#N/A	#N/A	#N/A	#N/A	#N/A	1	ENSG00000107404	DVL1	protein_coding	dishevelled segment polarity protein 1 [Source:HGNC Symbol;Acc:HGNC:3084]
ZNF561	#N/A	#N/A	#N/A	#N/A	#N/A	#N/A	#N/A	#N/A	#N/A	#N/A	#N/A	#N/A	#N/A	#N/A	#N/A	#N/A	#N/A	#N/A	#N/A	0.428417	#N/A	#N/A	#N/A	#N/A	#N/A	#N/A	#N/A	1	ENSG00000171469	ZNF561	protein_coding	zinc finger protein 561 [Source:HGNC Symbol;Acc:HGNC:28684]
ZNF24	#N/A	#N/A	#N/A	#N/A	#N/A	#N/A	#N/A	#N/A	#N/A	#N/A	#N/A	#N/A	#N/A	#N/A	#N/A	#N/A	#N/A	#N/A	#N/A	1.15238	#N/A	#N/A	#N/A	#N/A	#N/A	#N/A	#N/A	1	ENSG00000172466	ZNF24	protein_coding	zinc finger protein 24 [Source:HGNC Symbol;Acc:HGNC:13032]
DNAJB2	#N/A	#N/A	#N/A	#N/A	#N/A	#N/A	#N/A	#N/A	#N/A	#N/A	#N/A	#N/A	#N/A	#N/A	#N/A	#N/A	#N/A	#N/A	#N/A	0.271386	#N/A	#N/A	#N/A	#N/A	#N/A	#N/A	#N/A	1	ENSG00000135924	DNAJB2	protein_coding	DnaJ heat shock protein family (Hsp40) member B2 [Source:HGNC Symbol;Acc:HGNC:5228]
LINC00612	#N/A	#N/A	#N/A	#N/A	#N/A	#N/A	#N/A	#N/A	#N/A	#N/A	#N/A	#N/A	#N/A	#N/A	#N/A	#N/A	#N/A	#N/A	#N/A	0.149119	#N/A	#N/A	#N/A	#N/A	#N/A	#N/A	#N/A	1	ENSG00000214851	LINC00612	lncRNA	long intergenic non-protein coding RNA 612 [Source:HGNC Symbol;Acc:HGNC:28621]
PDIA5	#N/A	#N/A	#N/A	#N/A	#N/A	#N/A	#N/A	#N/A	#N/A	#N/A	#N/A	#N/A	#N/A	#N/A	#N/A	#N/A	#N/A	#N/A	#N/A	0.141031	#N/A	#N/A	#N/A	#N/A	#N/A	#N/A	#N/A	1	ENSG00000065485	PDIA5	protein_coding	protein disulfide isomerase family A member 5 [Source:HGNC Symbol;Acc:HGNC:24811]
H2AX	#N/A	#N/A	#N/A	#N/A	#N/A	#N/A	#N/A	#N/A	#N/A	#N/A	#N/A	#N/A	#N/A	#N/A	#N/A	#N/A	#N/A	#N/A	#N/A	0.146852	#N/A	#N/A	#N/A	#N/A	#N/A	#N/A	#N/A	1	ENSG00000188486	H2AX	protein_coding	H2A.X variant histone [Source:HGNC Symbol;Acc:HGNC:4739]
SBF1	#N/A	#N/A	#N/A	#N/A	#N/A	#N/A	#N/A	#N/A	#N/A	#N/A	#N/A	#N/A	#N/A	#N/A	#N/A	#N/A	#N/A	#N/A	#N/A	0.904303	#N/A	#N/A	#N/A	#N/A	#N/A	#N/A	#N/A	1	ENSG00000100241	SBF1	protein_coding	SET binding factor 1 [Source:HGNC Symbol;Acc:HGNC:10542]
#253829	#N/A	#N/A	#N/A	#N/A	#N/A	#N/A	#N/A	#N/A	#N/A	#N/A	#N/A	#N/A	#N/A	#N/A	#N/A	#N/A	#N/A	#N/A	#N/A	0.144632	#N/A	#N/A	#N/A	#N/A	#N/A	#N/A	#N/A	1	ENSG00000253829		lncRNA	novel transcript
HDAC5	#N/A	#N/A	#N/A	#N/A	#N/A	#N/A	#N/A	#N/A	#N/A	#N/A	#N/A	#N/A	#N/A	#N/A	#N/A	#N/A	#N/A	#N/A	#N/A	1.10547	#N/A	#N/A	#N/A	#N/A	#N/A	#N/A	#N/A	1	ENSG00000108840	HDAC5	protein_coding	histone deacetylase 5 [Source:HGNC Symbol;Acc:HGNC:14068]
ABT1	#N/A	#N/A	#N/A	#N/A	#N/A	#N/A	#N/A	#N/A	#N/A	#N/A	#N/A	#N/A	#N/A	#N/A	#N/A	#N/A	#N/A	#N/A	#N/A	0.524589	#N/A	#N/A	#N/A	#N/A	#N/A	#N/A	#N/A	1	ENSG00000146109	ABT1	protein_coding	activator of basal transcription 1 [Source:HGNC Symbol;Acc:HGNC:17369]
MRPL2	#N/A	#N/A	#N/A	#N/A	#N/A	#N/A	#N/A	#N/A	#N/A	#N/A	#N/A	#N/A	#N/A	#N/A	#N/A	#N/A	#N/A	#N/A	#N/A	0.449637	#N/A	#N/A	#N/A	#N/A	#N/A	#N/A	#N/A	1	ENSG00000112651	MRPL2	protein_coding	mitochondrial ribosomal protein L2 [Source:HGNC Symbol;Acc:HGNC:14056]
POMT2	#N/A	#N/A	#N/A	#N/A	#N/A	#N/A	#N/A	#N/A	#N/A	#N/A	#N/A	#N/A	#N/A	#N/A	#N/A	#N/A	#N/A	#N/A	#N/A	0.145726	#N/A	#N/A	#N/A	#N/A	#N/A	#N/A	#N/A	1	ENSG00000009830	POMT2	protein_coding	protein O-mannosyltransferase 2 [Source:HGNC Symbol;Acc:HGNC:19743]
C16orf91	#N/A	#N/A	#N/A	#N/A	#N/A	#N/A	#N/A	#N/A	#N/A	#N/A	#N/A	#N/A	#N/A	#N/A	#N/A	#N/A	#N/A	#N/A	#N/A	0.137005	#N/A	#N/A	#N/A	#N/A	#N/A	#N/A	#N/A	1	ENSG00000174109	C16orf91	protein_coding	chromosome 16 open reading frame 91 [Source:HGNC Symbol;Acc:HGNC:27558]
METTL23	#N/A	#N/A	#N/A	#N/A	#N/A	#N/A	#N/A	#N/A	#N/A	#N/A	#N/A	#N/A	#N/A	#N/A	#N/A	#N/A	#N/A	#N/A	#N/A	1.17297	#N/A	#N/A	#N/A	#N/A	#N/A	#N/A	#N/A	1	ENSG00000181038	METTL23	protein_coding	methyltransferase like 23 [Source:HGNC Symbol;Acc:HGNC:26988]
PLEKHA5	#N/A	#N/A	#N/A	#N/A	#N/A	#N/A	#N/A	#N/A	#N/A	#N/A	#N/A	#N/A	#N/A	#N/A	#N/A	#N/A	#N/A	#N/A	#N/A	0.142615	#N/A	#N/A	#N/A	#N/A	#N/A	#N/A	#N/A	1	ENSG00000052126	PLEKHA5	protein_coding	pleckstrin homology domain containing A5 [Source:HGNC Symbol;Acc:HGNC:30036]
SF3B6	#N/A	#N/A	#N/A	#N/A	#N/A	#N/A	#N/A	#N/A	#N/A	#N/A	#N/A	#N/A	#N/A	#N/A	#N/A	#N/A	#N/A	#N/A	#N/A	1.03366	#N/A	#N/A	#N/A	#N/A	#N/A	#N/A	#N/A	1	ENSG00000115128	SF3B6	protein_coding	splicing factor 3b subunit 6 [Source:HGNC Symbol;Acc:HGNC:30096]
#260267	#N/A	#N/A	#N/A	#N/A	#N/A	#N/A	#N/A	#N/A	#N/A	#N/A	#N/A	#N/A	#N/A	#N/A	#N/A	#N/A	#N/A	#N/A	#N/A	0.182518	#N/A	#N/A	#N/A	#N/A	#N/A	#N/A	#N/A	1	ENSG00000260267		lncRNA	novel transcript, antisense to ARMC5
ARHGAP11A#198826	#N/A	#N/A	#N/A	#N/A	#N/A	#N/A	#N/A	#N/A	#N/A	#N/A	#N/A	#N/A	#N/A	#N/A	#N/A	#N/A	#N/A	#N/A	#N/A	0.0995584	#N/A	#N/A	#N/A	#N/A	#N/A	#N/A	#N/A	1	ENSG00000198826	ARHGAP11A	protein_coding	Rho GTPase activating protein 11A [Source:HGNC Symbol;Acc:HGNC:15783]
TOMM22	#N/A	#N/A	#N/A	#N/A	#N/A	#N/A	#N/A	#N/A	#N/A	#N/A	#N/A	#N/A	#N/A	#N/A	#N/A	#N/A	#N/A	#N/A	#N/A	0.0956402	#N/A	#N/A	#N/A	#N/A	#N/A	#N/A	#N/A	1	ENSG00000100216	TOMM22	protein_coding	translocase of outer mitochondrial membrane 22 [Source:HGNC Symbol;Acc:HGNC:18002]
ZBTB8A	#N/A	#N/A	#N/A	#N/A	#N/A	#N/A	#N/A	#N/A	#N/A	#N/A	#N/A	#N/A	#N/A	#N/A	#N/A	#N/A	#N/A	#N/A	#N/A	0.0956402	#N/A	#N/A	#N/A	#N/A	#N/A	#N/A	#N/A	1	ENSG00000160062	ZBTB8A	protein_coding	zinc finger and BTB domain containing 8A [Source:HGNC Symbol;Acc:HGNC:24172]
#260167	#N/A	#N/A	#N/A	#N/A	#N/A	#N/A	#N/A	#N/A	#N/A	#N/A	#N/A	#N/A	#N/A	#N/A	#N/A	#N/A	#N/A	#N/A	#N/A	0.0952259	#N/A	#N/A	#N/A	#N/A	#N/A	#N/A	#N/A	1	ENSG00000260167		lncRNA	novel transcript, antisense to ZNF689
GPR137C	#N/A	#N/A	#N/A	#N/A	#N/A	#N/A	#N/A	#N/A	#N/A	#N/A	#N/A	#N/A	#N/A	#N/A	#N/A	#N/A	#N/A	#N/A	#N/A	0.0940061	#N/A	#N/A	#N/A	#N/A	#N/A	#N/A	#N/A	1	ENSG00000180998	GPR137C	protein_coding	G protein-coupled receptor 137C [Source:HGNC Symbol;Acc:HGNC:25445]
CCDC175	#N/A	#N/A	#N/A	#N/A	#N/A	#N/A	#N/A	#N/A	#N/A	#N/A	#N/A	#N/A	#N/A	#N/A	#N/A	#N/A	#N/A	#N/A	#N/A	0.0940061	#N/A	#N/A	#N/A	#N/A	#N/A	#N/A	#N/A	1	ENSG00000151838	CCDC175	protein_coding	coiled-coil domain containing 175 [Source:HGNC Symbol;Acc:HGNC:19847]
XIAP-AS1	#N/A	#N/A	#N/A	#N/A	#N/A	#N/A	#N/A	#N/A	#N/A	#N/A	#N/A	#N/A	#N/A	#N/A	#N/A	#N/A	#N/A	#N/A	#N/A	0.0940061	#N/A	#N/A	#N/A	#N/A	#N/A	#N/A	#N/A	1	ENSG00000237331	XIAP-AS1	lncRNA	XIAP antisense RNA 1 [Source:HGNC Symbol;Acc:HGNC:40078]
AURKC	#N/A	#N/A	#N/A	#N/A	#N/A	#N/A	#N/A	#N/A	#N/A	#N/A	#N/A	#N/A	#N/A	#N/A	#N/A	#N/A	#N/A	#N/A	#N/A	0.0940061	#N/A	#N/A	#N/A	#N/A	#N/A	#N/A	#N/A	1	ENSG00000105146	AURKC	protein_coding	aurora kinase C [Source:HGNC Symbol;Acc:HGNC:11391]
#263982	#N/A	#N/A	#N/A	#N/A	#N/A	#N/A	#N/A	#N/A	#N/A	#N/A	#N/A	#N/A	#N/A	#N/A	#N/A	#N/A	#N/A	#N/A	#N/A	0.0896363	#N/A	#N/A	#N/A	#N/A	#N/A	#N/A	#N/A	1	ENSG00000263982		lncRNA	novel transcript, antisense to ZFN156
RAB40A	#N/A	#N/A	#N/A	#N/A	#N/A	#N/A	#N/A	#N/A	#N/A	#N/A	#N/A	#N/A	#N/A	#N/A	#N/A	#N/A	#N/A	#N/A	#N/A	0.0896363	#N/A	#N/A	#N/A	#N/A	#N/A	#N/A	#N/A	1	ENSG00000172476	RAB40A	protein_coding	RAB40A, member RAS oncogene family [Source:HGNC Symbol;Acc:HGNC:18283]
SLC9A2	#N/A	#N/A	#N/A	#N/A	#N/A	#N/A	#N/A	#N/A	#N/A	#N/A	#N/A	#N/A	#N/A	#N/A	#N/A	#N/A	#N/A	#N/A	#N/A	0.0896363	#N/A	#N/A	#N/A	#N/A	#N/A	#N/A	#N/A	1	ENSG00000115616	SLC9A2	protein_coding	solute carrier family 9 member A2 [Source:HGNC Symbol;Acc:HGNC:11072]
#262160	#N/A	#N/A	#N/A	#N/A	#N/A	#N/A	#N/A	#N/A	#N/A	#N/A	#N/A	#N/A	#N/A	#N/A	#N/A	#N/A	#N/A	#N/A	#N/A	0.0896363	#N/A	#N/A	#N/A	#N/A	#N/A	#N/A	#N/A	1	ENSG00000262160		lncRNA	novel transcript, antisense to NFATC3
STKLD1#198870	#N/A	#N/A	#N/A	#N/A	#N/A	#N/A	#N/A	#N/A	#N/A	#N/A	#N/A	#N/A	#N/A	#N/A	#N/A	#N/A	#N/A	#N/A	#N/A	0.0896363	#N/A	#N/A	#N/A	#N/A	#N/A	#N/A	#N/A	1	ENSG00000198870	STKLD1	protein_coding	serine/threonine kinase like domain containing 1 [Source:HGNC Symbol;Acc:HGNC:28669]
IL34	#N/A	#N/A	#N/A	#N/A	#N/A	#N/A	#N/A	#N/A	#N/A	#N/A	#N/A	#N/A	#N/A	#N/A	#N/A	#N/A	#N/A	#N/A	#N/A	0.0896363	#N/A	#N/A	#N/A	#N/A	#N/A	#N/A	#N/A	1	ENSG00000157368	IL34	protein_coding	interleukin 34 [Source:HGNC Symbol;Acc:HGNC:28529]
EIF3J-DT	#N/A	#N/A	#N/A	#N/A	#N/A	#N/A	#N/A	#N/A	#N/A	#N/A	#N/A	#N/A	#N/A	#N/A	#N/A	#N/A	#N/A	#N/A	#N/A	0.457961	#N/A	#N/A	#N/A	#N/A	#N/A	#N/A	#N/A	1	ENSG00000179523	EIF3J-DT	lncRNA	EIF3J divergent transcript [Source:HGNC Symbol;Acc:HGNC:48616]
NDUFA7	#N/A	#N/A	#N/A	#N/A	#N/A	#N/A	#N/A	#N/A	#N/A	#N/A	#N/A	#N/A	#N/A	#N/A	#N/A	#N/A	#N/A	#N/A	#N/A	0.37718	#N/A	#N/A	#N/A	#N/A	#N/A	#N/A	#N/A	1	ENSG00000267855	NDUFA7	protein_coding	NADH:ubiquinone oxidoreductase subunit A7 [Source:HGNC Symbol;Acc:HGNC:7691]
VEZF1	#N/A	#N/A	#N/A	#N/A	#N/A	#N/A	#N/A	#N/A	#N/A	#N/A	#N/A	#N/A	#N/A	#N/A	#N/A	#N/A	#N/A	#N/A	#N/A	0.786365	#N/A	#N/A	#N/A	#N/A	#N/A	#N/A	#N/A	1	ENSG00000136451	VEZF1	protein_coding	vascular endothelial zinc finger 1 [Source:HGNC Symbol;Acc:HGNC:12949]
CPSF4	#N/A	#N/A	#N/A	#N/A	#N/A	#N/A	#N/A	#N/A	#N/A	#N/A	#N/A	#N/A	#N/A	#N/A	#N/A	#N/A	#N/A	#N/A	#N/A	0.146054	#N/A	#N/A	#N/A	#N/A	#N/A	#N/A	#N/A	1	ENSG00000160917	CPSF4	protein_coding	cleavage and polyadenylation specific factor 4 [Source:HGNC Symbol;Acc:HGNC:2327]
DHFR	#N/A	#N/A	#N/A	#N/A	#N/A	#N/A	#N/A	#N/A	#N/A	#N/A	#N/A	#N/A	#N/A	#N/A	#N/A	#N/A	#N/A	#N/A	#N/A	0.745334	#N/A	#N/A	#N/A	#N/A	#N/A	#N/A	#N/A	1	ENSG00000228716	DHFR	protein_coding	dihydrofolate reductase [Source:HGNC Symbol;Acc:HGNC:2861]
PAXIP1	#N/A	#N/A	#N/A	#N/A	#N/A	#N/A	#N/A	#N/A	#N/A	#N/A	#N/A	#N/A	#N/A	#N/A	#N/A	#N/A	#N/A	#N/A	#N/A	1.22958	#N/A	#N/A	#N/A	#N/A	#N/A	#N/A	#N/A	1	ENSG00000157212	PAXIP1	protein_coding	PAX interacting protein 1 [Source:HGNC Symbol;Acc:HGNC:8624]
B3GNT2	#N/A	#N/A	#N/A	#N/A	#N/A	#N/A	#N/A	#N/A	#N/A	#N/A	#N/A	#N/A	#N/A	#N/A	#N/A	#N/A	#N/A	#N/A	#N/A	0.151896	#N/A	#N/A	#N/A	#N/A	#N/A	#N/A	#N/A	1	ENSG00000170340	B3GNT2	protein_coding	UDP-GlcNAc:betaGal beta-1,3-N-acetylglucosaminyltransferase 2 [Source:HGNC Symbol;Acc:HGNC:15629]
IFT27	#N/A	#N/A	#N/A	#N/A	#N/A	#N/A	#N/A	#N/A	#N/A	#N/A	#N/A	#N/A	#N/A	#N/A	#N/A	#N/A	#N/A	#N/A	#N/A	0.151776	#N/A	#N/A	#N/A	#N/A	#N/A	#N/A	#N/A	1	ENSG00000100360	IFT27	protein_coding	intraflagellar transport 27 [Source:HGNC Symbol;Acc:HGNC:18626]
#286366	#N/A	#N/A	#N/A	#N/A	#N/A	#N/A	#N/A	#N/A	#N/A	#N/A	#N/A	#N/A	#N/A	#N/A	#N/A	#N/A	#N/A	#N/A	#N/A	0.150527	#N/A	#N/A	#N/A	#N/A	#N/A	#N/A	#N/A	1	ENSG00000286366		lncRNA	novel transcript, antisense to UPF3B
GALT	#N/A	#N/A	#N/A	#N/A	#N/A	#N/A	#N/A	#N/A	#N/A	#N/A	#N/A	#N/A	#N/A	#N/A	#N/A	#N/A	#N/A	#N/A	#N/A	0.478786	#N/A	#N/A	#N/A	#N/A	#N/A	#N/A	#N/A	1	ENSG00000213930	GALT	protein_coding	galactose-1-phosphate uridylyltransferase [Source:HGNC Symbol;Acc:HGNC:4135]
LINC01309	#N/A	#N/A	#N/A	#N/A	#N/A	#N/A	#N/A	#N/A	#N/A	#N/A	#N/A	#N/A	#N/A	#N/A	#N/A	#N/A	#N/A	#N/A	#N/A	0.147715	#N/A	#N/A	#N/A	#N/A	#N/A	#N/A	#N/A	1	ENSG00000234551	LINC01309	lncRNA	long intergenic non-protein coding RNA 1309 [Source:HGNC Symbol;Acc:HGNC:50497]
GHDC	#N/A	#N/A	#N/A	#N/A	#N/A	#N/A	#N/A	#N/A	#N/A	#N/A	#N/A	#N/A	#N/A	#N/A	#N/A	#N/A	#N/A	#N/A	#N/A	0.106782	#N/A	#N/A	#N/A	#N/A	#N/A	#N/A	#N/A	1	ENSG00000167925	GHDC	protein_coding	GH3 domain containing [Source:HGNC Symbol;Acc:HGNC:24438]
KDELR1	#N/A	#N/A	#N/A	#N/A	#N/A	#N/A	#N/A	#N/A	#N/A	#N/A	#N/A	#N/A	#N/A	#N/A	#N/A	#N/A	#N/A	#N/A	#N/A	0.223735	#N/A	#N/A	#N/A	#N/A	#N/A	#N/A	#N/A	1	ENSG00000105438	KDELR1	protein_coding	KDEL endoplasmic reticulum protein retention receptor 1 [Source:HGNC Symbol;Acc:HGNC:6304]
CRELD2	#N/A	#N/A	#N/A	#N/A	#N/A	#N/A	#N/A	#N/A	#N/A	#N/A	#N/A	#N/A	#N/A	#N/A	#N/A	#N/A	#N/A	#N/A	#N/A	0.151997	#N/A	#N/A	#N/A	#N/A	#N/A	#N/A	#N/A	1	ENSG00000184164	CRELD2	protein_coding	cysteine rich with EGF like domains 2 [Source:HGNC Symbol;Acc:HGNC:28150]
SERAC1	#N/A	#N/A	#N/A	#N/A	#N/A	#N/A	#N/A	#N/A	#N/A	#N/A	#N/A	#N/A	#N/A	#N/A	#N/A	#N/A	#N/A	#N/A	#N/A	0.151881	#N/A	#N/A	#N/A	#N/A	#N/A	#N/A	#N/A	1	ENSG00000122335	SERAC1	protein_coding	serine active site containing 1 [Source:HGNC Symbol;Acc:HGNC:21061]
COA7	#N/A	#N/A	#N/A	#N/A	#N/A	#N/A	#N/A	#N/A	#N/A	#N/A	#N/A	#N/A	#N/A	#N/A	#N/A	#N/A	#N/A	#N/A	#N/A	0.15036	#N/A	#N/A	#N/A	#N/A	#N/A	#N/A	#N/A	1	ENSG00000162377	COA7	protein_coding	cytochrome c oxidase assembly factor 7 [Source:HGNC Symbol;Acc:HGNC:25716]
ETFB	#N/A	#N/A	#N/A	#N/A	#N/A	#N/A	#N/A	#N/A	#N/A	#N/A	#N/A	#N/A	#N/A	#N/A	#N/A	#N/A	#N/A	#N/A	#N/A	0.282314	#N/A	#N/A	#N/A	#N/A	#N/A	#N/A	#N/A	1	ENSG00000105379	ETFB	protein_coding	electron transfer flavoprotein subunit beta [Source:HGNC Symbol;Acc:HGNC:3482]
KDM2B-DT	#N/A	#N/A	#N/A	#N/A	#N/A	#N/A	#N/A	#N/A	#N/A	#N/A	#N/A	#N/A	#N/A	#N/A	#N/A	#N/A	#N/A	#N/A	#N/A	0.117805	#N/A	#N/A	#N/A	#N/A	#N/A	#N/A	#N/A	1	ENSG00000256742	KDM2B-DT	lncRNA	KDM2B divergent transcript [Source:HGNC Symbol;Acc:HGNC:53287]
FBXO38-DT	#N/A	#N/A	#N/A	#N/A	#N/A	#N/A	#N/A	#N/A	#N/A	#N/A	#N/A	#N/A	#N/A	#N/A	#N/A	#N/A	#N/A	#N/A	#N/A	0.117473	#N/A	#N/A	#N/A	#N/A	#N/A	#N/A	#N/A	1	ENSG00000247199	FBXO38-DT	lncRNA	FBXO38 divergent transcript [Source:HGNC Symbol;Acc:HGNC:55589]
NUDT17	#N/A	#N/A	#N/A	#N/A	#N/A	#N/A	#N/A	#N/A	#N/A	#N/A	#N/A	#N/A	#N/A	#N/A	#N/A	#N/A	#N/A	#N/A	#N/A	0.11593	#N/A	#N/A	#N/A	#N/A	#N/A	#N/A	#N/A	1	ENSG00000186364	NUDT17	protein_coding	nudix hydrolase 17 [Source:HGNC Symbol;Acc:HGNC:26618]
POC1B-AS1	#N/A	#N/A	#N/A	#N/A	#N/A	#N/A	#N/A	#N/A	#N/A	#N/A	#N/A	#N/A	#N/A	#N/A	#N/A	#N/A	#N/A	#N/A	#N/A	0.675653	#N/A	#N/A	#N/A	#N/A	#N/A	#N/A	#N/A	1	ENSG00000270344	POC1B-AS1	lncRNA	POC1B antisense RNA 1 [Source:HGNC Symbol;Acc:HGNC:52949]
CHMP2A	#N/A	#N/A	#N/A	#N/A	#N/A	#N/A	#N/A	#N/A	#N/A	#N/A	#N/A	#N/A	#N/A	#N/A	#N/A	#N/A	#N/A	#N/A	#N/A	0.470918	#N/A	#N/A	#N/A	#N/A	#N/A	#N/A	#N/A	1	ENSG00000130724	CHMP2A	protein_coding	charged multivesicular body protein 2A [Source:HGNC Symbol;Acc:HGNC:30216]
CAMLG	#N/A	#N/A	#N/A	#N/A	#N/A	#N/A	#N/A	#N/A	#N/A	#N/A	#N/A	#N/A	#N/A	#N/A	#N/A	#N/A	#N/A	#N/A	#N/A	0.325198	#N/A	#N/A	#N/A	#N/A	#N/A	#N/A	#N/A	1	ENSG00000164615	CAMLG	protein_coding	calcium modulating ligand [Source:HGNC Symbol;Acc:HGNC:1471]
PDAP1	#N/A	#N/A	#N/A	#N/A	#N/A	#N/A	#N/A	#N/A	#N/A	#N/A	#N/A	#N/A	#N/A	#N/A	#N/A	#N/A	#N/A	#N/A	#N/A	0.852465	#N/A	#N/A	#N/A	#N/A	#N/A	#N/A	#N/A	1	ENSG00000106244	PDAP1	protein_coding	PDGFA associated protein 1 [Source:HGNC Symbol;Acc:HGNC:14634]
CHCHD7	#N/A	#N/A	#N/A	#N/A	#N/A	#N/A	#N/A	#N/A	#N/A	#N/A	#N/A	#N/A	#N/A	#N/A	#N/A	#N/A	#N/A	#N/A	#N/A	0.442422	#N/A	#N/A	#N/A	#N/A	#N/A	#N/A	#N/A	1	ENSG00000170791	CHCHD7	protein_coding	coiled-coil-helix-coiled-coil-helix domain containing 7 [Source:HGNC Symbol;Acc:HGNC:28314]
UCK1	#N/A	#N/A	#N/A	#N/A	#N/A	#N/A	#N/A	#N/A	#N/A	#N/A	#N/A	#N/A	#N/A	#N/A	#N/A	#N/A	#N/A	#N/A	#N/A	0.0990363	#N/A	#N/A	#N/A	#N/A	#N/A	#N/A	#N/A	1	ENSG00000130717	UCK1	protein_coding	uridine-cytidine kinase 1 [Source:HGNC Symbol;Acc:HGNC:14859]
TMEM120A	#N/A	#N/A	#N/A	#N/A	#N/A	#N/A	#N/A	#N/A	#N/A	#N/A	#N/A	#N/A	#N/A	#N/A	#N/A	#N/A	#N/A	#N/A	#N/A	0.183688	#N/A	#N/A	#N/A	#N/A	#N/A	#N/A	#N/A	1	ENSG00000189077	TMEM120A	protein_coding	transmembrane protein 120A [Source:HGNC Symbol;Acc:HGNC:21697]
DICER1-AS1	#N/A	#N/A	#N/A	#N/A	#N/A	#N/A	#N/A	#N/A	#N/A	#N/A	#N/A	#N/A	#N/A	#N/A	#N/A	#N/A	#N/A	#N/A	#N/A	0.183183	#N/A	#N/A	#N/A	#N/A	#N/A	#N/A	#N/A	1	ENSG00000235706	DICER1-AS1	lncRNA	DICER1 antisense RNA 1 [Source:HGNC Symbol;Acc:HGNC:43017]
RAVER2	#N/A	#N/A	#N/A	#N/A	#N/A	#N/A	#N/A	#N/A	#N/A	#N/A	#N/A	#N/A	#N/A	#N/A	#N/A	#N/A	#N/A	#N/A	#N/A	0.100576	#N/A	#N/A	#N/A	#N/A	#N/A	#N/A	#N/A	1	ENSG00000162437	RAVER2	protein_coding	ribonucleoprotein, PTB binding 2 [Source:HGNC Symbol;Acc:HGNC:25577]
#258646	#N/A	#N/A	#N/A	#N/A	#N/A	#N/A	#N/A	#N/A	#N/A	#N/A	#N/A	#N/A	#N/A	#N/A	#N/A	#N/A	#N/A	#N/A	#N/A	0.0997628	#N/A	#N/A	#N/A	#N/A	#N/A	#N/A	#N/A	1	ENSG00000258646		lncRNA	novel transcript, antisense to EIF2B2
#273271	#N/A	#N/A	#N/A	#N/A	#N/A	#N/A	#N/A	#N/A	#N/A	#N/A	#N/A	#N/A	#N/A	#N/A	#N/A	#N/A	#N/A	#N/A	#N/A	0.0952305	#N/A	#N/A	#N/A	#N/A	#N/A	#N/A	#N/A	1	ENSG00000273271		lncRNA	novel transcript, antisense to SOD1
ZNNT1	#N/A	#N/A	#N/A	#N/A	#N/A	#N/A	#N/A	#N/A	#N/A	#N/A	#N/A	#N/A	#N/A	#N/A	#N/A	#N/A	#N/A	#N/A	#N/A	0.0952305	#N/A	#N/A	#N/A	#N/A	#N/A	#N/A	#N/A	1	ENSG00000261087	ZNNT1	lncRNA	ZNF706 neighboring transcript 1 [Source:HGNC Symbol;Acc:HGNC:54438]
#286723	#N/A	#N/A	#N/A	#N/A	#N/A	#N/A	#N/A	#N/A	#N/A	#N/A	#N/A	#N/A	#N/A	#N/A	#N/A	#N/A	#N/A	#N/A	#N/A	0.094273	#N/A	#N/A	#N/A	#N/A	#N/A	#N/A	#N/A	1	ENSG00000286723		lncRNA	novel transcript
#272109	#N/A	#N/A	#N/A	#N/A	#N/A	#N/A	#N/A	#N/A	#N/A	#N/A	#N/A	#N/A	#N/A	#N/A	#N/A	#N/A	#N/A	#N/A	#N/A	0.094273	#N/A	#N/A	#N/A	#N/A	#N/A	#N/A	#N/A	1	ENSG00000272109		lncRNA	novel transcript, antisense to ERAP1
METTL1	#N/A	#N/A	#N/A	#N/A	#N/A	#N/A	#N/A	#N/A	#N/A	#N/A	#N/A	#N/A	#N/A	#N/A	#N/A	#N/A	#N/A	#N/A	#N/A	0.094273	#N/A	#N/A	#N/A	#N/A	#N/A	#N/A	#N/A	1	ENSG00000037897	METTL1	protein_coding	methyltransferase 1, tRNA methylguanosine [Source:HGNC Symbol;Acc:HGNC:7030]
LACC1	#N/A	#N/A	#N/A	#N/A	#N/A	#N/A	#N/A	#N/A	#N/A	#N/A	#N/A	#N/A	#N/A	#N/A	#N/A	#N/A	#N/A	#N/A	#N/A	0.0895071	#N/A	#N/A	#N/A	#N/A	#N/A	#N/A	#N/A	1	ENSG00000179630	LACC1	protein_coding	laccase domain containing 1 [Source:HGNC Symbol;Acc:HGNC:26789]
#229618	#N/A	#N/A	#N/A	#N/A	#N/A	#N/A	#N/A	#N/A	#N/A	#N/A	#N/A	#N/A	#N/A	#N/A	#N/A	#N/A	#N/A	#N/A	#N/A	0.0895071	#N/A	#N/A	#N/A	#N/A	#N/A	#N/A	#N/A	1	ENSG00000229618		lncRNA	novel transcript
#272092	#N/A	#N/A	#N/A	#N/A	#N/A	#N/A	#N/A	#N/A	#N/A	#N/A	#N/A	#N/A	#N/A	#N/A	#N/A	#N/A	#N/A	#N/A	#N/A	0.0895071	#N/A	#N/A	#N/A	#N/A	#N/A	#N/A	#N/A	1	ENSG00000272092		lncRNA	novel transcript
USP46-DT	#N/A	#N/A	#N/A	#N/A	#N/A	#N/A	#N/A	#N/A	#N/A	#N/A	#N/A	#N/A	#N/A	#N/A	#N/A	#N/A	#N/A	#N/A	#N/A	0.0895071	#N/A	#N/A	#N/A	#N/A	#N/A	#N/A	#N/A	1	ENSG00000248866	USP46-DT	lncRNA	USP46 divergent transcript [Source:HGNC Symbol;Acc:HGNC:43991]
#286561	#N/A	#N/A	#N/A	#N/A	#N/A	#N/A	#N/A	#N/A	#N/A	#N/A	#N/A	#N/A	#N/A	#N/A	#N/A	#N/A	#N/A	#N/A	#N/A	0.0895071	#N/A	#N/A	#N/A	#N/A	#N/A	#N/A	#N/A	1	ENSG00000286561		lncRNA	novel transcript, antisense to SBF2
MPZ	#N/A	#N/A	#N/A	#N/A	#N/A	#N/A	#N/A	#N/A	#N/A	#N/A	#N/A	#N/A	#N/A	#N/A	#N/A	#N/A	#N/A	#N/A	#N/A	0.0895071	#N/A	#N/A	#N/A	#N/A	#N/A	#N/A	#N/A	1	ENSG00000158887	MPZ	protein_coding	myelin protein zero [Source:HGNC Symbol;Acc:HGNC:7225]
#189229	#N/A	#N/A	#N/A	#N/A	#N/A	#N/A	#N/A	#N/A	#N/A	#N/A	#N/A	#N/A	#N/A	#N/A	#N/A	#N/A	#N/A	#N/A	#N/A	0.0895071	#N/A	#N/A	#N/A	#N/A	#N/A	#N/A	#N/A	1	ENSG00000189229		lncRNA	novel transcript
HMGCL	#N/A	#N/A	#N/A	#N/A	#N/A	#N/A	#N/A	#N/A	#N/A	#N/A	#N/A	#N/A	#N/A	#N/A	#N/A	#N/A	#N/A	#N/A	#N/A	0.263637	#N/A	#N/A	#N/A	#N/A	#N/A	#N/A	#N/A	1	ENSG00000117305	HMGCL	protein_coding	3-hydroxy-3-methylglutaryl-CoA lyase [Source:HGNC Symbol;Acc:HGNC:5005]
GAR1	#N/A	#N/A	#N/A	#N/A	#N/A	#N/A	#N/A	#N/A	#N/A	#N/A	#N/A	#N/A	#N/A	#N/A	#N/A	#N/A	#N/A	#N/A	#N/A	0.220816	#N/A	#N/A	#N/A	#N/A	#N/A	#N/A	#N/A	1	ENSG00000109534	GAR1	protein_coding	GAR1 ribonucleoprotein [Source:HGNC Symbol;Acc:HGNC:14264]
SMIM12	#N/A	#N/A	#N/A	#N/A	#N/A	#N/A	#N/A	#N/A	#N/A	#N/A	#N/A	#N/A	#N/A	#N/A	#N/A	#N/A	#N/A	#N/A	#N/A	0.847182	#N/A	#N/A	#N/A	#N/A	#N/A	#N/A	#N/A	1	ENSG00000163866	SMIM12	protein_coding	small integral membrane protein 12 [Source:HGNC Symbol;Acc:HGNC:25154]
USP30	#N/A	#N/A	#N/A	#N/A	#N/A	#N/A	#N/A	#N/A	#N/A	#N/A	#N/A	#N/A	#N/A	#N/A	#N/A	#N/A	#N/A	#N/A	#N/A	0.271101	#N/A	#N/A	#N/A	#N/A	#N/A	#N/A	#N/A	1	ENSG00000135093	USP30	protein_coding	ubiquitin specific peptidase 30 [Source:HGNC Symbol;Acc:HGNC:20065]
MRPL47	#N/A	#N/A	#N/A	#N/A	#N/A	#N/A	#N/A	#N/A	#N/A	#N/A	#N/A	#N/A	#N/A	#N/A	#N/A	#N/A	#N/A	#N/A	#N/A	0.685496	#N/A	#N/A	#N/A	#N/A	#N/A	#N/A	#N/A	1	ENSG00000136522	MRPL47	protein_coding	mitochondrial ribosomal protein L47 [Source:HGNC Symbol;Acc:HGNC:16652]
NOP14-AS1	#N/A	#N/A	#N/A	#N/A	#N/A	#N/A	#N/A	#N/A	#N/A	#N/A	#N/A	#N/A	#N/A	#N/A	#N/A	#N/A	#N/A	#N/A	#N/A	0.181225	#N/A	#N/A	#N/A	#N/A	#N/A	#N/A	#N/A	1	ENSG00000249673	NOP14-AS1	lncRNA	NOP14 antisense RNA 1 [Source:HGNC Symbol;Acc:HGNC:20205]
DDX41	#N/A	#N/A	#N/A	#N/A	#N/A	#N/A	#N/A	#N/A	#N/A	#N/A	#N/A	#N/A	#N/A	#N/A	#N/A	#N/A	#N/A	#N/A	#N/A	0.181493	#N/A	#N/A	#N/A	#N/A	#N/A	#N/A	#N/A	1	ENSG00000183258	DDX41	protein_coding	DEAD-box helicase 41 [Source:HGNC Symbol;Acc:HGNC:18674]
SLC19A2	#N/A	#N/A	#N/A	#N/A	#N/A	#N/A	#N/A	#N/A	#N/A	#N/A	#N/A	#N/A	#N/A	#N/A	#N/A	#N/A	#N/A	#N/A	#N/A	0.180686	#N/A	#N/A	#N/A	#N/A	#N/A	#N/A	#N/A	1	ENSG00000117479	SLC19A2	protein_coding	solute carrier family 19 member 2 [Source:HGNC Symbol;Acc:HGNC:10938]
OGFOD1	#N/A	#N/A	#N/A	#N/A	#N/A	#N/A	#N/A	#N/A	#N/A	#N/A	#N/A	#N/A	#N/A	#N/A	#N/A	#N/A	#N/A	#N/A	#N/A	0.152219	#N/A	#N/A	#N/A	#N/A	#N/A	#N/A	#N/A	1	ENSG00000087263	OGFOD1	protein_coding	2-oxoglutarate and iron dependent oxygenase domain containing 1 [Source:HGNC Symbol;Acc:HGNC:25585]
IMPDH2	#N/A	#N/A	#N/A	#N/A	#N/A	#N/A	#N/A	#N/A	#N/A	#N/A	#N/A	#N/A	#N/A	#N/A	#N/A	#N/A	#N/A	#N/A	#N/A	0.152093	#N/A	#N/A	#N/A	#N/A	#N/A	#N/A	#N/A	1	ENSG00000178035	IMPDH2	protein_coding	inosine monophosphate dehydrogenase 2 [Source:HGNC Symbol;Acc:HGNC:6053]
#273156	#N/A	#N/A	#N/A	#N/A	#N/A	#N/A	#N/A	#N/A	#N/A	#N/A	#N/A	#N/A	#N/A	#N/A	#N/A	#N/A	#N/A	#N/A	#N/A	0.151725	#N/A	#N/A	#N/A	#N/A	#N/A	#N/A	#N/A	1	ENSG00000273156		lncRNA	novel transcript
SGMS1-AS1	#N/A	#N/A	#N/A	#N/A	#N/A	#N/A	#N/A	#N/A	#N/A	#N/A	#N/A	#N/A	#N/A	#N/A	#N/A	#N/A	#N/A	#N/A	#N/A	0.150665	#N/A	#N/A	#N/A	#N/A	#N/A	#N/A	#N/A	1	ENSG00000226200	SGMS1-AS1	lncRNA	SGMS1 antisense RNA 1 [Source:HGNC Symbol;Acc:HGNC:49683]
#250602	#N/A	#N/A	#N/A	#N/A	#N/A	#N/A	#N/A	#N/A	#N/A	#N/A	#N/A	#N/A	#N/A	#N/A	#N/A	#N/A	#N/A	#N/A	#N/A	0.150569	#N/A	#N/A	#N/A	#N/A	#N/A	#N/A	#N/A	1	ENSG00000250602		lncRNA	novel transcript, antisense to GRAMD3
RANBP3-DT	#N/A	#N/A	#N/A	#N/A	#N/A	#N/A	#N/A	#N/A	#N/A	#N/A	#N/A	#N/A	#N/A	#N/A	#N/A	#N/A	#N/A	#N/A	#N/A	0.149436	#N/A	#N/A	#N/A	#N/A	#N/A	#N/A	#N/A	1	ENSG00000266983	RANBP3-DT	lncRNA	RANBP3 divergent transcript [Source:HGNC Symbol;Acc:HGNC:55312]
MPP7	#N/A	#N/A	#N/A	#N/A	#N/A	#N/A	#N/A	#N/A	#N/A	#N/A	#N/A	#N/A	#N/A	#N/A	#N/A	#N/A	#N/A	#N/A	#N/A	0.679207	#N/A	#N/A	#N/A	#N/A	#N/A	#N/A	#N/A	1	ENSG00000150054	MPP7	protein_coding	MAGUK p55 scaffold protein 7 [Source:HGNC Symbol;Acc:HGNC:26542]
NUDC	#N/A	#N/A	#N/A	#N/A	#N/A	#N/A	#N/A	#N/A	#N/A	#N/A	#N/A	#N/A	#N/A	#N/A	#N/A	#N/A	#N/A	#N/A	#N/A	0.826954	#N/A	#N/A	#N/A	#N/A	#N/A	#N/A	#N/A	1	ENSG00000090273	NUDC	protein_coding	nuclear distribution C, dynein complex regulator [Source:HGNC Symbol;Acc:HGNC:8045]
DNAJC14	#N/A	#N/A	#N/A	#N/A	#N/A	#N/A	#N/A	#N/A	#N/A	#N/A	#N/A	#N/A	#N/A	#N/A	#N/A	#N/A	#N/A	#N/A	#N/A	0.313291	#N/A	#N/A	#N/A	#N/A	#N/A	#N/A	#N/A	1	ENSG00000135392	DNAJC14	protein_coding	DnaJ heat shock protein family (Hsp40) member C14 [Source:HGNC Symbol;Acc:HGNC:24581]
PSMD8	#N/A	#N/A	#N/A	#N/A	#N/A	#N/A	#N/A	#N/A	#N/A	#N/A	#N/A	#N/A	#N/A	#N/A	#N/A	#N/A	#N/A	#N/A	#N/A	0.397011	#N/A	#N/A	#N/A	#N/A	#N/A	#N/A	#N/A	1	ENSG00000099341	PSMD8	protein_coding	proteasome 26S subunit, non-ATPase 8 [Source:HGNC Symbol;Acc:HGNC:9566]
#270022	#N/A	#N/A	#N/A	#N/A	#N/A	#N/A	#N/A	#N/A	#N/A	#N/A	#N/A	#N/A	#N/A	#N/A	#N/A	#N/A	#N/A	#N/A	#N/A	0.0969932	#N/A	#N/A	#N/A	#N/A	#N/A	#N/A	#N/A	1	ENSG00000270022		lncRNA	RNA, U12 small nuclear
ABTB2	#N/A	#N/A	#N/A	#N/A	#N/A	#N/A	#N/A	#N/A	#N/A	#N/A	#N/A	#N/A	#N/A	#N/A	#N/A	#N/A	#N/A	#N/A	#N/A	0.119112	#N/A	#N/A	#N/A	#N/A	#N/A	#N/A	#N/A	1	ENSG00000166016	ABTB2	protein_coding	ankyrin repeat and BTB domain containing 2 [Source:HGNC Symbol;Acc:HGNC:23842]
TTLL1	#N/A	#N/A	#N/A	#N/A	#N/A	#N/A	#N/A	#N/A	#N/A	#N/A	#N/A	#N/A	#N/A	#N/A	#N/A	#N/A	#N/A	#N/A	#N/A	0.119202	#N/A	#N/A	#N/A	#N/A	#N/A	#N/A	#N/A	1	ENSG00000100271	TTLL1	protein_coding	TTL family tubulin polyglutamylase complex subunit L1 [Source:HGNC Symbol;Acc:HGNC:1312]
NFIA	#N/A	#N/A	#N/A	#N/A	#N/A	#N/A	#N/A	#N/A	#N/A	#N/A	#N/A	#N/A	#N/A	#N/A	#N/A	#N/A	#N/A	#N/A	#N/A	0.117759	#N/A	#N/A	#N/A	#N/A	#N/A	#N/A	#N/A	1	ENSG00000162599	NFIA	protein_coding	nuclear factor I A [Source:HGNC Symbol;Acc:HGNC:7784]
#267016	#N/A	#N/A	#N/A	#N/A	#N/A	#N/A	#N/A	#N/A	#N/A	#N/A	#N/A	#N/A	#N/A	#N/A	#N/A	#N/A	#N/A	#N/A	#N/A	0.145548	#N/A	#N/A	#N/A	#N/A	#N/A	#N/A	#N/A	1	ENSG00000267016		lncRNA	novel transcript, antisense to SEPT9
ZNF77	#N/A	#N/A	#N/A	#N/A	#N/A	#N/A	#N/A	#N/A	#N/A	#N/A	#N/A	#N/A	#N/A	#N/A	#N/A	#N/A	#N/A	#N/A	#N/A	0.145327	#N/A	#N/A	#N/A	#N/A	#N/A	#N/A	#N/A	1	ENSG00000175691	ZNF77	protein_coding	zinc finger protein 77 [Source:HGNC Symbol;Acc:HGNC:13150]
ZNF25	#N/A	#N/A	#N/A	#N/A	#N/A	#N/A	#N/A	#N/A	#N/A	#N/A	#N/A	#N/A	#N/A	#N/A	#N/A	#N/A	#N/A	#N/A	#N/A	0.404367	#N/A	#N/A	#N/A	#N/A	#N/A	#N/A	#N/A	1	ENSG00000175395	ZNF25	protein_coding	zinc finger protein 25 [Source:HGNC Symbol;Acc:HGNC:13043]
HCFC1	#N/A	#N/A	#N/A	#N/A	#N/A	#N/A	#N/A	#N/A	#N/A	#N/A	#N/A	#N/A	#N/A	#N/A	#N/A	#N/A	#N/A	#N/A	#N/A	0.270257	#N/A	#N/A	#N/A	#N/A	#N/A	#N/A	#N/A	1	ENSG00000172534	HCFC1	protein_coding	host cell factor C1 [Source:HGNC Symbol;Acc:HGNC:4839]
NEU1#204386	#N/A	#N/A	#N/A	#N/A	#N/A	#N/A	#N/A	#N/A	#N/A	#N/A	#N/A	#N/A	#N/A	#N/A	#N/A	#N/A	#N/A	#N/A	#N/A	0.144933	#N/A	#N/A	#N/A	#N/A	#N/A	#N/A	#N/A	1	ENSG00000204386	NEU1	protein_coding	neuraminidase 1 [Source:HGNC Symbol;Acc:HGNC:7758]
LYRM1	#N/A	#N/A	#N/A	#N/A	#N/A	#N/A	#N/A	#N/A	#N/A	#N/A	#N/A	#N/A	#N/A	#N/A	#N/A	#N/A	#N/A	#N/A	#N/A	0.348721	#N/A	#N/A	#N/A	#N/A	#N/A	#N/A	#N/A	1	ENSG00000102897	LYRM1	protein_coding	LYR motif containing 1 [Source:HGNC Symbol;Acc:HGNC:25074]
SURF1#148290	#N/A	#N/A	#N/A	#N/A	#N/A	#N/A	#N/A	#N/A	#N/A	#N/A	#N/A	#N/A	#N/A	#N/A	#N/A	#N/A	#N/A	#N/A	#N/A	0.782458	#N/A	#N/A	#N/A	#N/A	#N/A	#N/A	#N/A	1	ENSG00000148290	SURF1	protein_coding	SURF1 cytochrome c oxidase assembly factor [Source:HGNC Symbol;Acc:HGNC:11474]
C19orf48	#N/A	#N/A	#N/A	#N/A	#N/A	#N/A	#N/A	#N/A	#N/A	#N/A	#N/A	#N/A	#N/A	#N/A	#N/A	#N/A	#N/A	#N/A	#N/A	0.149528	#N/A	#N/A	#N/A	#N/A	#N/A	#N/A	#N/A	1	ENSG00000167747	C19orf48	transcribed_unitary_pseudogene	chromosome 19 open reading frame 48 [Source:HGNC Symbol;Acc:HGNC:29667]
SORD	#N/A	#N/A	#N/A	#N/A	#N/A	#N/A	#N/A	#N/A	#N/A	#N/A	#N/A	#N/A	#N/A	#N/A	#N/A	#N/A	#N/A	#N/A	#N/A	0.14914	#N/A	#N/A	#N/A	#N/A	#N/A	#N/A	#N/A	1	ENSG00000140263	SORD	protein_coding	sorbitol dehydrogenase [Source:HGNC Symbol;Acc:HGNC:11184]
WDR62	#N/A	#N/A	#N/A	#N/A	#N/A	#N/A	#N/A	#N/A	#N/A	#N/A	#N/A	#N/A	#N/A	#N/A	#N/A	#N/A	#N/A	#N/A	#N/A	0.139334	#N/A	#N/A	#N/A	#N/A	#N/A	#N/A	#N/A	1	ENSG00000075702	WDR62	protein_coding	WD repeat domain 62 [Source:HGNC Symbol;Acc:HGNC:24502]
MED31	#N/A	#N/A	#N/A	#N/A	#N/A	#N/A	#N/A	#N/A	#N/A	#N/A	#N/A	#N/A	#N/A	#N/A	#N/A	#N/A	#N/A	#N/A	#N/A	0.670826	#N/A	#N/A	#N/A	#N/A	#N/A	#N/A	#N/A	1	ENSG00000108590	MED31	protein_coding	mediator complex subunit 31 [Source:HGNC Symbol;Acc:HGNC:24260]
ERMAP	#N/A	#N/A	#N/A	#N/A	#N/A	#N/A	#N/A	#N/A	#N/A	#N/A	#N/A	#N/A	#N/A	#N/A	#N/A	#N/A	#N/A	#N/A	#N/A	0.118313	#N/A	#N/A	#N/A	#N/A	#N/A	#N/A	#N/A	1	ENSG00000164010	ERMAP	protein_coding	erythroblast membrane associated protein (Scianna blood group) [Source:HGNC Symbol;Acc:HGNC:15743]
GATB	#N/A	#N/A	#N/A	#N/A	#N/A	#N/A	#N/A	#N/A	#N/A	#N/A	#N/A	#N/A	#N/A	#N/A	#N/A	#N/A	#N/A	#N/A	#N/A	0.117721	#N/A	#N/A	#N/A	#N/A	#N/A	#N/A	#N/A	1	ENSG00000059691	GATB	protein_coding	glutamyl-tRNA amidotransferase subunit B [Source:HGNC Symbol;Acc:HGNC:8849]
CLUAP1	#N/A	#N/A	#N/A	#N/A	#N/A	#N/A	#N/A	#N/A	#N/A	#N/A	#N/A	#N/A	#N/A	#N/A	#N/A	#N/A	#N/A	#N/A	#N/A	0.117947	#N/A	#N/A	#N/A	#N/A	#N/A	#N/A	#N/A	1	ENSG00000103351	CLUAP1	protein_coding	clusterin associated protein 1 [Source:HGNC Symbol;Acc:HGNC:19009]
ZNF426	#N/A	#N/A	#N/A	#N/A	#N/A	#N/A	#N/A	#N/A	#N/A	#N/A	#N/A	#N/A	#N/A	#N/A	#N/A	#N/A	#N/A	#N/A	#N/A	0.482715	#N/A	#N/A	#N/A	#N/A	#N/A	#N/A	#N/A	1	ENSG00000130818	ZNF426	protein_coding	zinc finger protein 426 [Source:HGNC Symbol;Acc:HGNC:20725]
GUCD1	#N/A	#N/A	#N/A	#N/A	#N/A	#N/A	#N/A	#N/A	#N/A	#N/A	#N/A	#N/A	#N/A	#N/A	#N/A	#N/A	#N/A	#N/A	#N/A	0.639545	#N/A	#N/A	#N/A	#N/A	#N/A	#N/A	#N/A	1	ENSG00000138867	GUCD1	protein_coding	guanylyl cyclase domain containing 1 [Source:HGNC Symbol;Acc:HGNC:14237]
ATXN1L	#N/A	#N/A	#N/A	#N/A	#N/A	#N/A	#N/A	#N/A	#N/A	#N/A	#N/A	#N/A	#N/A	#N/A	#N/A	#N/A	#N/A	#N/A	#N/A	0.116583	#N/A	#N/A	#N/A	#N/A	#N/A	#N/A	#N/A	1	ENSG00000224470	ATXN1L	protein_coding	ataxin 1 like [Source:HGNC Symbol;Acc:HGNC:33279]
C6orf120	#N/A	#N/A	#N/A	#N/A	#N/A	#N/A	#N/A	#N/A	#N/A	#N/A	#N/A	#N/A	#N/A	#N/A	#N/A	#N/A	#N/A	#N/A	#N/A	0.115117	#N/A	#N/A	#N/A	#N/A	#N/A	#N/A	#N/A	1	ENSG00000185127	C6orf120	protein_coding	chromosome 6 open reading frame 120 [Source:HGNC Symbol;Acc:HGNC:21247]
SMUG1	#N/A	#N/A	#N/A	#N/A	#N/A	#N/A	#N/A	#N/A	#N/A	#N/A	#N/A	#N/A	#N/A	#N/A	#N/A	#N/A	#N/A	#N/A	#N/A	0.453101	#N/A	#N/A	#N/A	#N/A	#N/A	#N/A	#N/A	1	ENSG00000123415	SMUG1	protein_coding	single-strand-selective monofunctional uracil-DNA glycosylase 1 [Source:HGNC Symbol;Acc:HGNC:17148]
ZNF688	#N/A	#N/A	#N/A	#N/A	#N/A	#N/A	#N/A	#N/A	#N/A	#N/A	#N/A	#N/A	#N/A	#N/A	#N/A	#N/A	#N/A	#N/A	#N/A	0.639267	#N/A	#N/A	#N/A	#N/A	#N/A	#N/A	#N/A	1	ENSG00000229809	ZNF688	protein_coding	zinc finger protein 688 [Source:HGNC Symbol;Acc:HGNC:30489]
TRIM8-DT	#N/A	#N/A	#N/A	#N/A	#N/A	#N/A	#N/A	#N/A	#N/A	#N/A	#N/A	#N/A	#N/A	#N/A	#N/A	#N/A	#N/A	#N/A	#N/A	0.18083	#N/A	#N/A	#N/A	#N/A	#N/A	#N/A	#N/A	1	ENSG00000272933	TRIM8-DT	lncRNA	TRIM8 divergent transcript [Source:HGNC Symbol;Acc:HGNC:55573]
TMCO6	#N/A	#N/A	#N/A	#N/A	#N/A	#N/A	#N/A	#N/A	#N/A	#N/A	#N/A	#N/A	#N/A	#N/A	#N/A	#N/A	#N/A	#N/A	#N/A	0.143987	#N/A	#N/A	#N/A	#N/A	#N/A	#N/A	#N/A	1	ENSG00000113119	TMCO6	protein_coding	transmembrane and coiled-coil domains 6 [Source:HGNC Symbol;Acc:HGNC:28814]
RPS10-NUDT3	#N/A	#N/A	#N/A	#N/A	#N/A	#N/A	#N/A	#N/A	#N/A	#N/A	#N/A	#N/A	#N/A	#N/A	#N/A	#N/A	#N/A	#N/A	#N/A	0.142406	#N/A	#N/A	#N/A	#N/A	#N/A	#N/A	#N/A	1	ENSG00000270800	RPS10-NUDT3	protein_coding	RPS10-NUDT3 readthrough [Source:HGNC Symbol;Acc:HGNC:49181]
SLC38A7	#N/A	#N/A	#N/A	#N/A	#N/A	#N/A	#N/A	#N/A	#N/A	#N/A	#N/A	#N/A	#N/A	#N/A	#N/A	#N/A	#N/A	#N/A	#N/A	0.141972	#N/A	#N/A	#N/A	#N/A	#N/A	#N/A	#N/A	1	ENSG00000103042	SLC38A7	protein_coding	solute carrier family 38 member 7 [Source:HGNC Symbol;Acc:HGNC:25582]
TICAM1	#N/A	#N/A	#N/A	#N/A	#N/A	#N/A	#N/A	#N/A	#N/A	#N/A	#N/A	#N/A	#N/A	#N/A	#N/A	#N/A	#N/A	#N/A	#N/A	0.149909	#N/A	#N/A	#N/A	#N/A	#N/A	#N/A	#N/A	1	ENSG00000127666	TICAM1	protein_coding	TIR domain containing adaptor molecule 1 [Source:HGNC Symbol;Acc:HGNC:18348]
GTF2E1	#N/A	#N/A	#N/A	#N/A	#N/A	#N/A	#N/A	#N/A	#N/A	#N/A	#N/A	#N/A	#N/A	#N/A	#N/A	#N/A	#N/A	#N/A	#N/A	0.15028	#N/A	#N/A	#N/A	#N/A	#N/A	#N/A	#N/A	1	ENSG00000153767	GTF2E1	protein_coding	general transcription factor IIE subunit 1 [Source:HGNC Symbol;Acc:HGNC:4650]
PEX19	#N/A	#N/A	#N/A	#N/A	#N/A	#N/A	#N/A	#N/A	#N/A	#N/A	#N/A	#N/A	#N/A	#N/A	#N/A	#N/A	#N/A	#N/A	#N/A	0.150479	#N/A	#N/A	#N/A	#N/A	#N/A	#N/A	#N/A	1	ENSG00000162735	PEX19	protein_coding	peroxisomal biogenesis factor 19 [Source:HGNC Symbol;Acc:HGNC:9713]
KNSTRN	#N/A	#N/A	#N/A	#N/A	#N/A	#N/A	#N/A	#N/A	#N/A	#N/A	#N/A	#N/A	#N/A	#N/A	#N/A	#N/A	#N/A	#N/A	#N/A	0.149138	#N/A	#N/A	#N/A	#N/A	#N/A	#N/A	#N/A	1	ENSG00000128944	KNSTRN	protein_coding	kinetochore localized astrin (SPAG5) binding protein [Source:HGNC Symbol;Acc:HGNC:30767]
SLC35G2	#N/A	#N/A	#N/A	#N/A	#N/A	#N/A	#N/A	#N/A	#N/A	#N/A	#N/A	#N/A	#N/A	#N/A	#N/A	#N/A	#N/A	#N/A	#N/A	0.106855	#N/A	#N/A	#N/A	#N/A	#N/A	#N/A	#N/A	1	ENSG00000168917	SLC35G2	protein_coding	solute carrier family 35 member G2 [Source:HGNC Symbol;Acc:HGNC:28480]
LYSMD4	#N/A	#N/A	#N/A	#N/A	#N/A	#N/A	#N/A	#N/A	#N/A	#N/A	#N/A	#N/A	#N/A	#N/A	#N/A	#N/A	#N/A	#N/A	#N/A	0.10554	#N/A	#N/A	#N/A	#N/A	#N/A	#N/A	#N/A	1	ENSG00000183060	LYSMD4	protein_coding	LysM domain containing 4 [Source:HGNC Symbol;Acc:HGNC:26571]
MED28-DT	#N/A	#N/A	#N/A	#N/A	#N/A	#N/A	#N/A	#N/A	#N/A	#N/A	#N/A	#N/A	#N/A	#N/A	#N/A	#N/A	#N/A	#N/A	#N/A	0.25379	#N/A	#N/A	#N/A	#N/A	#N/A	#N/A	#N/A	1	ENSG00000249502	MED28-DT	lncRNA	MED28 divergent transcript [Source:HGNC Symbol;Acc:HGNC:55567]
FARSB	#N/A	#N/A	#N/A	#N/A	#N/A	#N/A	#N/A	#N/A	#N/A	#N/A	#N/A	#N/A	#N/A	#N/A	#N/A	#N/A	#N/A	#N/A	#N/A	0.321224	#N/A	#N/A	#N/A	#N/A	#N/A	#N/A	#N/A	1	ENSG00000116120	FARSB	protein_coding	phenylalanyl-tRNA synthetase subunit beta [Source:HGNC Symbol;Acc:HGNC:17800]
P3H1	#N/A	#N/A	#N/A	#N/A	#N/A	#N/A	#N/A	#N/A	#N/A	#N/A	#N/A	#N/A	#N/A	#N/A	#N/A	#N/A	#N/A	#N/A	#N/A	0.797589	#N/A	#N/A	#N/A	#N/A	#N/A	#N/A	#N/A	1	ENSG00000117385	P3H1	protein_coding	prolyl 3-hydroxylase 1 [Source:HGNC Symbol;Acc:HGNC:19316]
LINC00200	#N/A	#N/A	#N/A	#N/A	#N/A	#N/A	#N/A	#N/A	#N/A	#N/A	#N/A	#N/A	#N/A	#N/A	#N/A	#N/A	#N/A	#N/A	#N/A	0.133912	#N/A	#N/A	#N/A	#N/A	#N/A	#N/A	#N/A	1	ENSG00000229205	LINC00200	lncRNA	long intergenic non-protein coding RNA 200 [Source:HGNC Symbol;Acc:HGNC:30974]
SF3B4	#N/A	#N/A	#N/A	#N/A	#N/A	#N/A	#N/A	#N/A	#N/A	#N/A	#N/A	#N/A	#N/A	#N/A	#N/A	#N/A	#N/A	#N/A	#N/A	0.121876	#N/A	#N/A	#N/A	#N/A	#N/A	#N/A	#N/A	1	ENSG00000143368	SF3B4	protein_coding	splicing factor 3b subunit 4 [Source:HGNC Symbol;Acc:HGNC:10771]
GRPEL1	#N/A	#N/A	#N/A	#N/A	#N/A	#N/A	#N/A	#N/A	#N/A	#N/A	#N/A	#N/A	#N/A	#N/A	#N/A	#N/A	#N/A	#N/A	#N/A	0.245438	#N/A	#N/A	#N/A	#N/A	#N/A	#N/A	#N/A	1	ENSG00000109519	GRPEL1	protein_coding	GrpE like 1, mitochondrial [Source:HGNC Symbol;Acc:HGNC:19696]
INCENP	#N/A	#N/A	#N/A	#N/A	#N/A	#N/A	#N/A	#N/A	#N/A	#N/A	#N/A	#N/A	#N/A	#N/A	#N/A	#N/A	#N/A	#N/A	#N/A	0.116794	#N/A	#N/A	#N/A	#N/A	#N/A	#N/A	#N/A	1	ENSG00000149503	INCENP	protein_coding	inner centromere protein [Source:HGNC Symbol;Acc:HGNC:6058]
RUNDC3B	#N/A	#N/A	#N/A	#N/A	#N/A	#N/A	#N/A	#N/A	#N/A	#N/A	#N/A	#N/A	#N/A	#N/A	#N/A	#N/A	#N/A	#N/A	#N/A	0.116418	#N/A	#N/A	#N/A	#N/A	#N/A	#N/A	#N/A	1	ENSG00000105784	RUNDC3B	protein_coding	RUN domain containing 3B [Source:HGNC Symbol;Acc:HGNC:30286]
ZBTB33	#N/A	#N/A	#N/A	#N/A	#N/A	#N/A	#N/A	#N/A	#N/A	#N/A	#N/A	#N/A	#N/A	#N/A	#N/A	#N/A	#N/A	#N/A	#N/A	0.142749	#N/A	#N/A	#N/A	#N/A	#N/A	#N/A	#N/A	1	ENSG00000177485	ZBTB33	protein_coding	zinc finger and BTB domain containing 33 [Source:HGNC Symbol;Acc:HGNC:16682]
TRABD2A	#N/A	#N/A	#N/A	#N/A	#N/A	#N/A	#N/A	#N/A	#N/A	#N/A	#N/A	#N/A	#N/A	#N/A	#N/A	#N/A	#N/A	#N/A	#N/A	0.140934	#N/A	#N/A	#N/A	#N/A	#N/A	#N/A	#N/A	1	ENSG00000186854	TRABD2A	protein_coding	TraB domain containing 2A [Source:HGNC Symbol;Acc:HGNC:27013]
C14orf178	#N/A	#N/A	#N/A	#N/A	#N/A	#N/A	#N/A	#N/A	#N/A	#N/A	#N/A	#N/A	#N/A	#N/A	#N/A	#N/A	#N/A	#N/A	#N/A	0.140934	#N/A	#N/A	#N/A	#N/A	#N/A	#N/A	#N/A	1	ENSG00000197734	C14orf178	lncRNA	chromosome 14 open reading frame 178 [Source:HGNC Symbol;Acc:HGNC:26385]
ZSCAN32	#N/A	#N/A	#N/A	#N/A	#N/A	#N/A	#N/A	#N/A	#N/A	#N/A	#N/A	#N/A	#N/A	#N/A	#N/A	#N/A	#N/A	#N/A	#N/A	0.149833	#N/A	#N/A	#N/A	#N/A	#N/A	#N/A	#N/A	1	ENSG00000140987	ZSCAN32	protein_coding	zinc finger and SCAN domain containing 32 [Source:HGNC Symbol;Acc:HGNC:20812]
ZNF763	#N/A	#N/A	#N/A	#N/A	#N/A	#N/A	#N/A	#N/A	#N/A	#N/A	#N/A	#N/A	#N/A	#N/A	#N/A	#N/A	#N/A	#N/A	#N/A	0.148968	#N/A	#N/A	#N/A	#N/A	#N/A	#N/A	#N/A	1	ENSG00000197054	ZNF763	protein_coding	zinc finger protein 763 [Source:HGNC Symbol;Acc:HGNC:27614]
KCNMB4	#N/A	#N/A	#N/A	#N/A	#N/A	#N/A	#N/A	#N/A	#N/A	#N/A	#N/A	#N/A	#N/A	#N/A	#N/A	#N/A	#N/A	#N/A	#N/A	0.147242	#N/A	#N/A	#N/A	#N/A	#N/A	#N/A	#N/A	1	ENSG00000135643	KCNMB4	protein_coding	potassium calcium-activated channel subfamily M regulatory beta subunit 4 [Source:HGNC Symbol;Acc:HGNC:6289]
ZNF564	#N/A	#N/A	#N/A	#N/A	#N/A	#N/A	#N/A	#N/A	#N/A	#N/A	#N/A	#N/A	#N/A	#N/A	#N/A	#N/A	#N/A	#N/A	#N/A	1.12991	#N/A	#N/A	#N/A	#N/A	#N/A	#N/A	#N/A	1	ENSG00000249709	ZNF564	protein_coding	zinc finger protein 564 [Source:HGNC Symbol;Acc:HGNC:31106]
RECQL5	#N/A	#N/A	#N/A	#N/A	#N/A	#N/A	#N/A	#N/A	#N/A	#N/A	#N/A	#N/A	#N/A	#N/A	#N/A	#N/A	#N/A	#N/A	#N/A	0.278109	#N/A	#N/A	#N/A	#N/A	#N/A	#N/A	#N/A	1	ENSG00000108469	RECQL5	protein_coding	RecQ like helicase 5 [Source:HGNC Symbol;Acc:HGNC:9950]
PHPT1	#N/A	#N/A	#N/A	#N/A	#N/A	#N/A	#N/A	#N/A	#N/A	#N/A	#N/A	#N/A	#N/A	#N/A	#N/A	#N/A	#N/A	#N/A	#N/A	0.398868	#N/A	#N/A	#N/A	#N/A	#N/A	#N/A	#N/A	1	ENSG00000054148	PHPT1	protein_coding	phosphohistidine phosphatase 1 [Source:HGNC Symbol;Acc:HGNC:30033]
PLGLB2	#N/A	#N/A	#N/A	#N/A	#N/A	#N/A	#N/A	#N/A	#N/A	#N/A	#N/A	#N/A	#N/A	#N/A	#N/A	#N/A	#N/A	#N/A	#N/A	0.100844	#N/A	#N/A	#N/A	#N/A	#N/A	#N/A	#N/A	1	ENSG00000125551	PLGLB2	protein_coding	plasminogen like B2 [Source:HGNC Symbol;Acc:HGNC:9073]
KPTN	#N/A	#N/A	#N/A	#N/A	#N/A	#N/A	#N/A	#N/A	#N/A	#N/A	#N/A	#N/A	#N/A	#N/A	#N/A	#N/A	#N/A	#N/A	#N/A	0.0981847	#N/A	#N/A	#N/A	#N/A	#N/A	#N/A	#N/A	1	ENSG00000118162	KPTN	protein_coding	kaptin, actin binding protein [Source:HGNC Symbol;Acc:HGNC:6404]
RGPD3	#N/A	#N/A	#N/A	#N/A	#N/A	#N/A	#N/A	#N/A	#N/A	#N/A	#N/A	#N/A	#N/A	#N/A	#N/A	#N/A	#N/A	#N/A	#N/A	0.094135	#N/A	#N/A	#N/A	#N/A	#N/A	#N/A	#N/A	1	ENSG00000153165	RGPD3	protein_coding	RANBP2 like and GRIP domain containing 3 [Source:HGNC Symbol;Acc:HGNC:32416]
UCN	#N/A	#N/A	#N/A	#N/A	#N/A	#N/A	#N/A	#N/A	#N/A	#N/A	#N/A	#N/A	#N/A	#N/A	#N/A	#N/A	#N/A	#N/A	#N/A	0.0931739	#N/A	#N/A	#N/A	#N/A	#N/A	#N/A	#N/A	1	ENSG00000163794	UCN	protein_coding	urocortin [Source:HGNC Symbol;Acc:HGNC:12516]
DUSP23	#N/A	#N/A	#N/A	#N/A	#N/A	#N/A	#N/A	#N/A	#N/A	#N/A	#N/A	#N/A	#N/A	#N/A	#N/A	#N/A	#N/A	#N/A	#N/A	0.0939598	#N/A	#N/A	#N/A	#N/A	#N/A	#N/A	#N/A	1	ENSG00000158716	DUSP23	protein_coding	dual specificity phosphatase 23 [Source:HGNC Symbol;Acc:HGNC:21480]
#277151	#N/A	#N/A	#N/A	#N/A	#N/A	#N/A	#N/A	#N/A	#N/A	#N/A	#N/A	#N/A	#N/A	#N/A	#N/A	#N/A	#N/A	#N/A	#N/A	0.0926315	#N/A	#N/A	#N/A	#N/A	#N/A	#N/A	#N/A	1	ENSG00000277151		lncRNA	novel transcript
#260368	#N/A	#N/A	#N/A	#N/A	#N/A	#N/A	#N/A	#N/A	#N/A	#N/A	#N/A	#N/A	#N/A	#N/A	#N/A	#N/A	#N/A	#N/A	#N/A	0.0926315	#N/A	#N/A	#N/A	#N/A	#N/A	#N/A	#N/A	1	ENSG00000260368		lncRNA	novel transcript, overlapping YWHAZ
MIR1302-9HG	#N/A	#N/A	#N/A	#N/A	#N/A	#N/A	#N/A	#N/A	#N/A	#N/A	#N/A	#N/A	#N/A	#N/A	#N/A	#N/A	#N/A	#N/A	#N/A	0.0926315	#N/A	#N/A	#N/A	#N/A	#N/A	#N/A	#N/A	1	ENSG00000227518	MIR1302-9HG	lncRNA	MIR1302-9 host gene [Source:HGNC Symbol;Acc:HGNC:55045]
GRIN2D	#N/A	#N/A	#N/A	#N/A	#N/A	#N/A	#N/A	#N/A	#N/A	#N/A	#N/A	#N/A	#N/A	#N/A	#N/A	#N/A	#N/A	#N/A	#N/A	0.0926315	#N/A	#N/A	#N/A	#N/A	#N/A	#N/A	#N/A	1	ENSG00000105464	GRIN2D	protein_coding	glutamate ionotropic receptor NMDA type subunit 2D [Source:HGNC Symbol;Acc:HGNC:4588]
#286686	#N/A	#N/A	#N/A	#N/A	#N/A	#N/A	#N/A	#N/A	#N/A	#N/A	#N/A	#N/A	#N/A	#N/A	#N/A	#N/A	#N/A	#N/A	#N/A	0.0880282	#N/A	#N/A	#N/A	#N/A	#N/A	#N/A	#N/A	1	ENSG00000286686		lncRNA	novel transcript
GOLGA6L10#278662	#N/A	#N/A	#N/A	#N/A	#N/A	#N/A	#N/A	#N/A	#N/A	#N/A	#N/A	#N/A	#N/A	#N/A	#N/A	#N/A	#N/A	#N/A	#N/A	0.0880282	#N/A	#N/A	#N/A	#N/A	#N/A	#N/A	#N/A	1	ENSG00000278662	GOLGA6L10	protein_coding	golgin A6 family like 10 [Source:HGNC Symbol;Acc:HGNC:37228]
#274227	#N/A	#N/A	#N/A	#N/A	#N/A	#N/A	#N/A	#N/A	#N/A	#N/A	#N/A	#N/A	#N/A	#N/A	#N/A	#N/A	#N/A	#N/A	#N/A	0.0880282	#N/A	#N/A	#N/A	#N/A	#N/A	#N/A	#N/A	1	ENSG00000274227		lncRNA	novel transcript, antisense to ERP29
RFXAP	#N/A	#N/A	#N/A	#N/A	#N/A	#N/A	#N/A	#N/A	#N/A	#N/A	#N/A	#N/A	#N/A	#N/A	#N/A	#N/A	#N/A	#N/A	#N/A	0.477319	#N/A	#N/A	#N/A	#N/A	#N/A	#N/A	#N/A	1	ENSG00000133111	RFXAP	protein_coding	regulatory factor X associated protein [Source:HGNC Symbol;Acc:HGNC:9988]
#287665	#N/A	#N/A	#N/A	#N/A	#N/A	#N/A	#N/A	#N/A	#N/A	#N/A	#N/A	#N/A	#N/A	#N/A	#N/A	#N/A	#N/A	#N/A	#N/A	0.10071	#N/A	#N/A	#N/A	#N/A	#N/A	#N/A	#N/A	1	ENSG00000287665		lncRNA	novel transcript, sense intronic to FOXK1
ZNF230	#N/A	#N/A	#N/A	#N/A	#N/A	#N/A	#N/A	#N/A	#N/A	#N/A	#N/A	#N/A	#N/A	#N/A	#N/A	#N/A	#N/A	#N/A	#N/A	0.100464	#N/A	#N/A	#N/A	#N/A	#N/A	#N/A	#N/A	1	ENSG00000159882	ZNF230	protein_coding	zinc finger protein 230 [Source:HGNC Symbol;Acc:HGNC:13024]
#280007	#N/A	#N/A	#N/A	#N/A	#N/A	#N/A	#N/A	#N/A	#N/A	#N/A	#N/A	#N/A	#N/A	#N/A	#N/A	#N/A	#N/A	#N/A	#N/A	0.100624	#N/A	#N/A	#N/A	#N/A	#N/A	#N/A	#N/A	1	ENSG00000280007		lncRNA	novel transcript, antisense to TUBA8
GTPBP3	#N/A	#N/A	#N/A	#N/A	#N/A	#N/A	#N/A	#N/A	#N/A	#N/A	#N/A	#N/A	#N/A	#N/A	#N/A	#N/A	#N/A	#N/A	#N/A	0.0990522	#N/A	#N/A	#N/A	#N/A	#N/A	#N/A	#N/A	1	ENSG00000130299	GTPBP3	protein_coding	GTP binding protein 3, mitochondrial [Source:HGNC Symbol;Acc:HGNC:14880]
MON1A	#N/A	#N/A	#N/A	#N/A	#N/A	#N/A	#N/A	#N/A	#N/A	#N/A	#N/A	#N/A	#N/A	#N/A	#N/A	#N/A	#N/A	#N/A	#N/A	0.0988363	#N/A	#N/A	#N/A	#N/A	#N/A	#N/A	#N/A	1	ENSG00000164077	MON1A	protein_coding	MON1 homolog A, secretory trafficking associated [Source:HGNC Symbol;Acc:HGNC:28207]
CCNA2	#N/A	#N/A	#N/A	#N/A	#N/A	#N/A	#N/A	#N/A	#N/A	#N/A	#N/A	#N/A	#N/A	#N/A	#N/A	#N/A	#N/A	#N/A	#N/A	0.100543	#N/A	#N/A	#N/A	#N/A	#N/A	#N/A	#N/A	1	ENSG00000145386	CCNA2	protein_coding	cyclin A2 [Source:HGNC Symbol;Acc:HGNC:1578]
THOC6	#N/A	#N/A	#N/A	#N/A	#N/A	#N/A	#N/A	#N/A	#N/A	#N/A	#N/A	#N/A	#N/A	#N/A	#N/A	#N/A	#N/A	#N/A	#N/A	0.0988719	#N/A	#N/A	#N/A	#N/A	#N/A	#N/A	#N/A	1	ENSG00000131652	THOC6	protein_coding	THO complex 6 [Source:HGNC Symbol;Acc:HGNC:28369]
DNAJC27-AS1	#N/A	#N/A	#N/A	#N/A	#N/A	#N/A	#N/A	#N/A	#N/A	#N/A	#N/A	#N/A	#N/A	#N/A	#N/A	#N/A	#N/A	#N/A	#N/A	0.100084	#N/A	#N/A	#N/A	#N/A	#N/A	#N/A	#N/A	1	ENSG00000224165	DNAJC27-AS1	lncRNA	DNAJC27 antisense RNA 1 [Source:HGNC Symbol;Acc:HGNC:42943]
#267481	#N/A	#N/A	#N/A	#N/A	#N/A	#N/A	#N/A	#N/A	#N/A	#N/A	#N/A	#N/A	#N/A	#N/A	#N/A	#N/A	#N/A	#N/A	#N/A	0.098532	#N/A	#N/A	#N/A	#N/A	#N/A	#N/A	#N/A	1	ENSG00000267481		lncRNA	novel transcript, sense intronic to ZNF506
CPEB2-DT#247624	#N/A	#N/A	#N/A	#N/A	#N/A	#N/A	#N/A	#N/A	#N/A	#N/A	#N/A	#N/A	#N/A	#N/A	#N/A	#N/A	#N/A	#N/A	#N/A	0.0984898	#N/A	#N/A	#N/A	#N/A	#N/A	#N/A	#N/A	1	ENSG00000247624	CPEB2-DT	lncRNA	CPEB2 divergent transcript [Source:HGNC Symbol;Acc:HGNC:49082]
RBM15B	#N/A	#N/A	#N/A	#N/A	#N/A	#N/A	#N/A	#N/A	#N/A	#N/A	#N/A	#N/A	#N/A	#N/A	#N/A	#N/A	#N/A	#N/A	#N/A	0.0985217	#N/A	#N/A	#N/A	#N/A	#N/A	#N/A	#N/A	1	ENSG00000259956	RBM15B	protein_coding	RNA binding motif protein 15B [Source:HGNC Symbol;Acc:HGNC:24303]
ZNF419	#N/A	#N/A	#N/A	#N/A	#N/A	#N/A	#N/A	#N/A	#N/A	#N/A	#N/A	#N/A	#N/A	#N/A	#N/A	#N/A	#N/A	#N/A	#N/A	0.0985217	#N/A	#N/A	#N/A	#N/A	#N/A	#N/A	#N/A	1	ENSG00000105136	ZNF419	protein_coding	zinc finger protein 419 [Source:HGNC Symbol;Acc:HGNC:20648]
#286722	#N/A	#N/A	#N/A	#N/A	#N/A	#N/A	#N/A	#N/A	#N/A	#N/A	#N/A	#N/A	#N/A	#N/A	#N/A	#N/A	#N/A	#N/A	#N/A	0.0983259	#N/A	#N/A	#N/A	#N/A	#N/A	#N/A	#N/A	1	ENSG00000286722		lncRNA	novel transcript, antisense to AHCYL2
LDB3	#N/A	#N/A	#N/A	#N/A	#N/A	#N/A	#N/A	#N/A	#N/A	#N/A	#N/A	#N/A	#N/A	#N/A	#N/A	#N/A	#N/A	#N/A	#N/A	0.0983259	#N/A	#N/A	#N/A	#N/A	#N/A	#N/A	#N/A	1	ENSG00000122367	LDB3	protein_coding	LIM domain binding 3 [Source:HGNC Symbol;Acc:HGNC:15710]
CD274	#N/A	#N/A	#N/A	#N/A	#N/A	#N/A	#N/A	#N/A	#N/A	#N/A	#N/A	#N/A	#N/A	#N/A	#N/A	#N/A	#N/A	#N/A	#N/A	0.0983259	#N/A	#N/A	#N/A	#N/A	#N/A	#N/A	#N/A	1	ENSG00000120217	CD274	protein_coding	CD274 molecule [Source:HGNC Symbol;Acc:HGNC:17635]
#259366	#N/A	#N/A	#N/A	#N/A	#N/A	#N/A	#N/A	#N/A	#N/A	#N/A	#N/A	#N/A	#N/A	#N/A	#N/A	#N/A	#N/A	#N/A	#N/A	0.0983259	#N/A	#N/A	#N/A	#N/A	#N/A	#N/A	#N/A	1	ENSG00000259366		lncRNA	novel transcript, sense intronic to HMBOX1
FNDC5	#N/A	#N/A	#N/A	#N/A	#N/A	#N/A	#N/A	#N/A	#N/A	#N/A	#N/A	#N/A	#N/A	#N/A	#N/A	#N/A	#N/A	#N/A	#N/A	0.0983259	#N/A	#N/A	#N/A	#N/A	#N/A	#N/A	#N/A	1	ENSG00000160097	FNDC5	protein_coding	fibronectin type III domain containing 5 [Source:HGNC Symbol;Acc:HGNC:20240]
NLRP2#022556	#N/A	#N/A	#N/A	#N/A	#N/A	#N/A	#N/A	#N/A	#N/A	#N/A	#N/A	#N/A	#N/A	#N/A	#N/A	#N/A	#N/A	#N/A	#N/A	0.0983259	#N/A	#N/A	#N/A	#N/A	#N/A	#N/A	#N/A	1	ENSG00000022556	NLRP2	protein_coding	NLR family pyrin domain containing 2 [Source:HGNC Symbol;Acc:HGNC:22948]
SUOX	#N/A	#N/A	#N/A	#N/A	#N/A	#N/A	#N/A	#N/A	#N/A	#N/A	#N/A	#N/A	#N/A	#N/A	#N/A	#N/A	#N/A	#N/A	#N/A	0.0983259	#N/A	#N/A	#N/A	#N/A	#N/A	#N/A	#N/A	1	ENSG00000139531	SUOX	protein_coding	sulfite oxidase [Source:HGNC Symbol;Acc:HGNC:11460]
#273284	#N/A	#N/A	#N/A	#N/A	#N/A	#N/A	#N/A	#N/A	#N/A	#N/A	#N/A	#N/A	#N/A	#N/A	#N/A	#N/A	#N/A	#N/A	#N/A	0.096962	#N/A	#N/A	#N/A	#N/A	#N/A	#N/A	#N/A	1	ENSG00000273284		lncRNA	novel transcript, sense intronic to ANKRD12
CELF4	#N/A	#N/A	#N/A	#N/A	#N/A	#N/A	#N/A	#N/A	#N/A	#N/A	#N/A	#N/A	#N/A	#N/A	#N/A	#N/A	#N/A	#N/A	#N/A	0.096962	#N/A	#N/A	#N/A	#N/A	#N/A	#N/A	#N/A	1	ENSG00000101489	CELF4	protein_coding	CUGBP Elav-like family member 4 [Source:HGNC Symbol;Acc:HGNC:14015]
#266965	#N/A	#N/A	#N/A	#N/A	#N/A	#N/A	#N/A	#N/A	#N/A	#N/A	#N/A	#N/A	#N/A	#N/A	#N/A	#N/A	#N/A	#N/A	#N/A	0.096962	#N/A	#N/A	#N/A	#N/A	#N/A	#N/A	#N/A	1	ENSG00000266965		lncRNA	novel transcript
#258424	#N/A	#N/A	#N/A	#N/A	#N/A	#N/A	#N/A	#N/A	#N/A	#N/A	#N/A	#N/A	#N/A	#N/A	#N/A	#N/A	#N/A	#N/A	#N/A	0.096962	#N/A	#N/A	#N/A	#N/A	#N/A	#N/A	#N/A	1	ENSG00000258424		lncRNA	novel transcript, antisense to CALM1
#253190	#N/A	#N/A	#N/A	#N/A	#N/A	#N/A	#N/A	#N/A	#N/A	#N/A	#N/A	#N/A	#N/A	#N/A	#N/A	#N/A	#N/A	#N/A	#N/A	0.096962	#N/A	#N/A	#N/A	#N/A	#N/A	#N/A	#N/A	1	ENSG00000253190		lncRNA	novel transcript
PLPP6	#N/A	#N/A	#N/A	#N/A	#N/A	#N/A	#N/A	#N/A	#N/A	#N/A	#N/A	#N/A	#N/A	#N/A	#N/A	#N/A	#N/A	#N/A	#N/A	0.096962	#N/A	#N/A	#N/A	#N/A	#N/A	#N/A	#N/A	1	ENSG00000205808	PLPP6	protein_coding	phospholipid phosphatase 6 [Source:HGNC Symbol;Acc:HGNC:23682]
LINC02242	#N/A	#N/A	#N/A	#N/A	#N/A	#N/A	#N/A	#N/A	#N/A	#N/A	#N/A	#N/A	#N/A	#N/A	#N/A	#N/A	#N/A	#N/A	#N/A	0.096962	#N/A	#N/A	#N/A	#N/A	#N/A	#N/A	#N/A	1	ENSG00000249736	LINC02242	lncRNA	long intergenic non-protein coding RNA 2242 [Source:HGNC Symbol;Acc:HGNC:53127]
#271670	#N/A	#N/A	#N/A	#N/A	#N/A	#N/A	#N/A	#N/A	#N/A	#N/A	#N/A	#N/A	#N/A	#N/A	#N/A	#N/A	#N/A	#N/A	#N/A	0.096962	#N/A	#N/A	#N/A	#N/A	#N/A	#N/A	#N/A	1	ENSG00000271670		lncRNA	novel transcript, antisense to WDR11
#266644	#N/A	#N/A	#N/A	#N/A	#N/A	#N/A	#N/A	#N/A	#N/A	#N/A	#N/A	#N/A	#N/A	#N/A	#N/A	#N/A	#N/A	#N/A	#N/A	0.096962	#N/A	#N/A	#N/A	#N/A	#N/A	#N/A	#N/A	1	ENSG00000266644		lncRNA	novel transcript, antisense to LRRC37A3
#261094	#N/A	#N/A	#N/A	#N/A	#N/A	#N/A	#N/A	#N/A	#N/A	#N/A	#N/A	#N/A	#N/A	#N/A	#N/A	#N/A	#N/A	#N/A	#N/A	0.096962	#N/A	#N/A	#N/A	#N/A	#N/A	#N/A	#N/A	1	ENSG00000261094		lncRNA	novel transcript
#283031	#N/A	#N/A	#N/A	#N/A	#N/A	#N/A	#N/A	#N/A	#N/A	#N/A	#N/A	#N/A	#N/A	#N/A	#N/A	#N/A	#N/A	#N/A	#N/A	0.096962	#N/A	#N/A	#N/A	#N/A	#N/A	#N/A	#N/A	1	ENSG00000283031		lncRNA	novel transcript
#287083	#N/A	#N/A	#N/A	#N/A	#N/A	#N/A	#N/A	#N/A	#N/A	#N/A	#N/A	#N/A	#N/A	#N/A	#N/A	#N/A	#N/A	#N/A	#N/A	0.096962	#N/A	#N/A	#N/A	#N/A	#N/A	#N/A	#N/A	1	ENSG00000287083		lncRNA	novel transcript
UNC5C	#N/A	#N/A	#N/A	#N/A	#N/A	#N/A	#N/A	#N/A	#N/A	#N/A	#N/A	#N/A	#N/A	#N/A	#N/A	#N/A	#N/A	#N/A	#N/A	0.096962	#N/A	#N/A	#N/A	#N/A	#N/A	#N/A	#N/A	1	ENSG00000182168	UNC5C	protein_coding	unc-5 netrin receptor C [Source:HGNC Symbol;Acc:HGNC:12569]
EEF1AKMT4	#N/A	#N/A	#N/A	#N/A	#N/A	#N/A	#N/A	#N/A	#N/A	#N/A	#N/A	#N/A	#N/A	#N/A	#N/A	#N/A	#N/A	#N/A	#N/A	0.096962	#N/A	#N/A	#N/A	#N/A	#N/A	#N/A	#N/A	1	ENSG00000284753	EEF1AKMT4	protein_coding	EEF1A lysine methyltransferase 4 [Source:HGNC Symbol;Acc:HGNC:53611]
ZBTB9#213588	#N/A	#N/A	#N/A	#N/A	#N/A	#N/A	#N/A	#N/A	#N/A	#N/A	#N/A	#N/A	#N/A	#N/A	#N/A	#N/A	#N/A	#N/A	#N/A	0.096962	#N/A	#N/A	#N/A	#N/A	#N/A	#N/A	#N/A	1	ENSG00000213588	ZBTB9	protein_coding	zinc finger and BTB domain containing 9 [Source:HGNC Symbol;Acc:HGNC:28323]
FOXO3B	#N/A	#N/A	#N/A	#N/A	#N/A	#N/A	#N/A	#N/A	#N/A	#N/A	#N/A	#N/A	#N/A	#N/A	#N/A	#N/A	#N/A	#N/A	#N/A	0.096962	#N/A	#N/A	#N/A	#N/A	#N/A	#N/A	#N/A	1	ENSG00000240445	FOXO3B	protein_coding	forkhead box O3B [Source:HGNC Symbol;Acc:HGNC:3822]
MRC2	#N/A	#N/A	#N/A	#N/A	#N/A	#N/A	#N/A	#N/A	#N/A	#N/A	#N/A	#N/A	#N/A	#N/A	#N/A	#N/A	#N/A	#N/A	#N/A	0.096962	#N/A	#N/A	#N/A	#N/A	#N/A	#N/A	#N/A	1	ENSG00000011028	MRC2	protein_coding	mannose receptor C type 2 [Source:HGNC Symbol;Acc:HGNC:16875]
ZNF436#125945	#N/A	#N/A	#N/A	#N/A	#N/A	#N/A	#N/A	#N/A	#N/A	#N/A	#N/A	#N/A	#N/A	#N/A	#N/A	#N/A	#N/A	#N/A	#N/A	0.096962	#N/A	#N/A	#N/A	#N/A	#N/A	#N/A	#N/A	1	ENSG00000125945	ZNF436	protein_coding	zinc finger protein 436 [Source:HGNC Symbol;Acc:HGNC:20814]
C3	#N/A	#N/A	#N/A	#N/A	#N/A	#N/A	#N/A	#N/A	#N/A	#N/A	#N/A	#N/A	#N/A	#N/A	#N/A	#N/A	#N/A	#N/A	#N/A	0.096962	#N/A	#N/A	#N/A	#N/A	#N/A	#N/A	#N/A	1	ENSG00000125730	C3	protein_coding	complement C3 [Source:HGNC Symbol;Acc:HGNC:1318]
PMEL	#N/A	#N/A	#N/A	#N/A	#N/A	#N/A	#N/A	#N/A	#N/A	#N/A	#N/A	#N/A	#N/A	#N/A	#N/A	#N/A	#N/A	#N/A	#N/A	0.096962	#N/A	#N/A	#N/A	#N/A	#N/A	#N/A	#N/A	1	ENSG00000185664	PMEL	protein_coding	premelanosome protein [Source:HGNC Symbol;Acc:HGNC:10880]
SLC45A1	#N/A	#N/A	#N/A	#N/A	#N/A	#N/A	#N/A	#N/A	#N/A	#N/A	#N/A	#N/A	#N/A	#N/A	#N/A	#N/A	#N/A	#N/A	#N/A	0.096962	#N/A	#N/A	#N/A	#N/A	#N/A	#N/A	#N/A	1	ENSG00000162426	SLC45A1	protein_coding	solute carrier family 45 member 1 [Source:HGNC Symbol;Acc:HGNC:17939]
#258323	#N/A	#N/A	#N/A	#N/A	#N/A	#N/A	#N/A	#N/A	#N/A	#N/A	#N/A	#N/A	#N/A	#N/A	#N/A	#N/A	#N/A	#N/A	#N/A	0.096962	#N/A	#N/A	#N/A	#N/A	#N/A	#N/A	#N/A	1	ENSG00000258323		lncRNA	novel transcript, antisense to NAA25
PCBP2-OT1	#N/A	#N/A	#N/A	#N/A	#N/A	#N/A	#N/A	#N/A	#N/A	#N/A	#N/A	#N/A	#N/A	#N/A	#N/A	#N/A	#N/A	#N/A	#N/A	0.096962	#N/A	#N/A	#N/A	#N/A	#N/A	#N/A	#N/A	1	ENSG00000282977	PCBP2-OT1	lncRNA	PCBP2 overlapping transcript 1 [Source:HGNC Symbol;Acc:HGNC:49150]
PRICKLE3	#N/A	#N/A	#N/A	#N/A	#N/A	#N/A	#N/A	#N/A	#N/A	#N/A	#N/A	#N/A	#N/A	#N/A	#N/A	#N/A	#N/A	#N/A	#N/A	0.137244	#N/A	#N/A	#N/A	#N/A	#N/A	#N/A	#N/A	1	ENSG00000012211	PRICKLE3	protein_coding	prickle planar cell polarity protein 3 [Source:HGNC Symbol;Acc:HGNC:6645]
PAIP1	#N/A	#N/A	#N/A	#N/A	#N/A	#N/A	#N/A	#N/A	#N/A	#N/A	#N/A	#N/A	#N/A	#N/A	#N/A	#N/A	#N/A	#N/A	#N/A	0.780557	#N/A	#N/A	#N/A	#N/A	#N/A	#N/A	#N/A	1	ENSG00000172239	PAIP1	protein_coding	poly(A) binding protein interacting protein 1 [Source:HGNC Symbol;Acc:HGNC:16945]
AGMAT	#N/A	#N/A	#N/A	#N/A	#N/A	#N/A	#N/A	#N/A	#N/A	#N/A	#N/A	#N/A	#N/A	#N/A	#N/A	#N/A	#N/A	#N/A	#N/A	0.149123	#N/A	#N/A	#N/A	#N/A	#N/A	#N/A	#N/A	1	ENSG00000116771	AGMAT	protein_coding	agmatinase [Source:HGNC Symbol;Acc:HGNC:18407]
CUL7	#N/A	#N/A	#N/A	#N/A	#N/A	#N/A	#N/A	#N/A	#N/A	#N/A	#N/A	#N/A	#N/A	#N/A	#N/A	#N/A	#N/A	#N/A	#N/A	0.149123	#N/A	#N/A	#N/A	#N/A	#N/A	#N/A	#N/A	1	ENSG00000044090	CUL7	protein_coding	cullin 7 [Source:HGNC Symbol;Acc:HGNC:21024]
SNHG4	#N/A	#N/A	#N/A	#N/A	#N/A	#N/A	#N/A	#N/A	#N/A	#N/A	#N/A	#N/A	#N/A	#N/A	#N/A	#N/A	#N/A	#N/A	#N/A	0.147428	#N/A	#N/A	#N/A	#N/A	#N/A	#N/A	#N/A	1	ENSG00000281398	SNHG4	lncRNA	small nucleolar RNA host gene 4 [Source:HGNC Symbol;Acc:HGNC:32964]
PTCH2	#N/A	#N/A	#N/A	#N/A	#N/A	#N/A	#N/A	#N/A	#N/A	#N/A	#N/A	#N/A	#N/A	#N/A	#N/A	#N/A	#N/A	#N/A	#N/A	0.113652	#N/A	#N/A	#N/A	#N/A	#N/A	#N/A	#N/A	1	ENSG00000117425	PTCH2	protein_coding	patched 2 [Source:HGNC Symbol;Acc:HGNC:9586]
LEPR	#N/A	#N/A	#N/A	#N/A	#N/A	#N/A	#N/A	#N/A	#N/A	#N/A	#N/A	#N/A	#N/A	#N/A	#N/A	#N/A	#N/A	#N/A	#N/A	0.112742	#N/A	#N/A	#N/A	#N/A	#N/A	#N/A	#N/A	1	ENSG00000116678	LEPR	protein_coding	leptin receptor [Source:HGNC Symbol;Acc:HGNC:6554]
VPS72	#N/A	#N/A	#N/A	#N/A	#N/A	#N/A	#N/A	#N/A	#N/A	#N/A	#N/A	#N/A	#N/A	#N/A	#N/A	#N/A	#N/A	#N/A	#N/A	0.112742	#N/A	#N/A	#N/A	#N/A	#N/A	#N/A	#N/A	1	ENSG00000163159	VPS72	protein_coding	vacuolar protein sorting 72 homolog [Source:HGNC Symbol;Acc:HGNC:11644]
ACOT13	#N/A	#N/A	#N/A	#N/A	#N/A	#N/A	#N/A	#N/A	#N/A	#N/A	#N/A	#N/A	#N/A	#N/A	#N/A	#N/A	#N/A	#N/A	#N/A	0.842238	#N/A	#N/A	#N/A	#N/A	#N/A	#N/A	#N/A	1	ENSG00000112304	ACOT13	protein_coding	acyl-CoA thioesterase 13 [Source:HGNC Symbol;Acc:HGNC:20999]
#286864	#N/A	#N/A	#N/A	#N/A	#N/A	#N/A	#N/A	#N/A	#N/A	#N/A	#N/A	#N/A	#N/A	#N/A	#N/A	#N/A	#N/A	#N/A	#N/A	0.52134	#N/A	#N/A	#N/A	#N/A	#N/A	#N/A	#N/A	1	ENSG00000286864		lncRNA	novel transcript, antisense to LRRFIP1
BORCS8	#N/A	#N/A	#N/A	#N/A	#N/A	#N/A	#N/A	#N/A	#N/A	#N/A	#N/A	#N/A	#N/A	#N/A	#N/A	#N/A	#N/A	#N/A	#N/A	0.179491	#N/A	#N/A	#N/A	#N/A	#N/A	#N/A	#N/A	1	ENSG00000254901	BORCS8	protein_coding	BLOC-1 related complex subunit 8 [Source:HGNC Symbol;Acc:HGNC:37247]
ERCC4	#N/A	#N/A	#N/A	#N/A	#N/A	#N/A	#N/A	#N/A	#N/A	#N/A	#N/A	#N/A	#N/A	#N/A	#N/A	#N/A	#N/A	#N/A	#N/A	0.177518	#N/A	#N/A	#N/A	#N/A	#N/A	#N/A	#N/A	1	ENSG00000175595	ERCC4	protein_coding	ERCC excision repair 4, endonuclease catalytic subunit [Source:HGNC Symbol;Acc:HGNC:3436]
YDJC	#N/A	#N/A	#N/A	#N/A	#N/A	#N/A	#N/A	#N/A	#N/A	#N/A	#N/A	#N/A	#N/A	#N/A	#N/A	#N/A	#N/A	#N/A	#N/A	0.179766	#N/A	#N/A	#N/A	#N/A	#N/A	#N/A	#N/A	1	ENSG00000161179	YDJC	protein_coding	YdjC chitooligosaccharide deacetylase homolog [Source:HGNC Symbol;Acc:HGNC:27158]
RNF25	#N/A	#N/A	#N/A	#N/A	#N/A	#N/A	#N/A	#N/A	#N/A	#N/A	#N/A	#N/A	#N/A	#N/A	#N/A	#N/A	#N/A	#N/A	#N/A	0.178325	#N/A	#N/A	#N/A	#N/A	#N/A	#N/A	#N/A	1	ENSG00000163481	RNF25	protein_coding	ring finger protein 25 [Source:HGNC Symbol;Acc:HGNC:14662]
ZNF79	#N/A	#N/A	#N/A	#N/A	#N/A	#N/A	#N/A	#N/A	#N/A	#N/A	#N/A	#N/A	#N/A	#N/A	#N/A	#N/A	#N/A	#N/A	#N/A	0.176966	#N/A	#N/A	#N/A	#N/A	#N/A	#N/A	#N/A	1	ENSG00000196152	ZNF79	protein_coding	zinc finger protein 79 [Source:HGNC Symbol;Acc:HGNC:13153]
DMGDH	#N/A	#N/A	#N/A	#N/A	#N/A	#N/A	#N/A	#N/A	#N/A	#N/A	#N/A	#N/A	#N/A	#N/A	#N/A	#N/A	#N/A	#N/A	#N/A	0.115361	#N/A	#N/A	#N/A	#N/A	#N/A	#N/A	#N/A	1	ENSG00000132837	DMGDH	protein_coding	dimethylglycine dehydrogenase [Source:HGNC Symbol;Acc:HGNC:24475]
LGR4	#N/A	#N/A	#N/A	#N/A	#N/A	#N/A	#N/A	#N/A	#N/A	#N/A	#N/A	#N/A	#N/A	#N/A	#N/A	#N/A	#N/A	#N/A	#N/A	0.115855	#N/A	#N/A	#N/A	#N/A	#N/A	#N/A	#N/A	1	ENSG00000205213	LGR4	protein_coding	leucine rich repeat containing G protein-coupled receptor 4 [Source:HGNC Symbol;Acc:HGNC:13299]
PRKCH-AS1	#N/A	#N/A	#N/A	#N/A	#N/A	#N/A	#N/A	#N/A	#N/A	#N/A	#N/A	#N/A	#N/A	#N/A	#N/A	#N/A	#N/A	#N/A	#N/A	0.115643	#N/A	#N/A	#N/A	#N/A	#N/A	#N/A	#N/A	1	ENSG00000247287	PRKCH-AS1	lncRNA	PRKCH antisense RNA 1 [Source:HGNC Symbol;Acc:HGNC:55588]
IDH3B	#N/A	#N/A	#N/A	#N/A	#N/A	#N/A	#N/A	#N/A	#N/A	#N/A	#N/A	#N/A	#N/A	#N/A	#N/A	#N/A	#N/A	#N/A	#N/A	0.738579	#N/A	#N/A	#N/A	#N/A	#N/A	#N/A	#N/A	1	ENSG00000101365	IDH3B	protein_coding	isocitrate dehydrogenase (NAD(+)) 3 non-catalytic subunit beta [Source:HGNC Symbol;Acc:HGNC:5385]
LINC01191	#N/A	#N/A	#N/A	#N/A	#N/A	#N/A	#N/A	#N/A	#N/A	#N/A	#N/A	#N/A	#N/A	#N/A	#N/A	#N/A	#N/A	#N/A	#N/A	0.0825129	#N/A	#N/A	#N/A	#N/A	#N/A	#N/A	#N/A	1	ENSG00000234199	LINC01191	lncRNA	long intergenic non-protein coding RNA 1191 [Source:HGNC Symbol;Acc:HGNC:49595]
DND1	#N/A	#N/A	#N/A	#N/A	#N/A	#N/A	#N/A	#N/A	#N/A	#N/A	#N/A	#N/A	#N/A	#N/A	#N/A	#N/A	#N/A	#N/A	#N/A	0.0817875	#N/A	#N/A	#N/A	#N/A	#N/A	#N/A	#N/A	1	ENSG00000256453	DND1	protein_coding	DND microRNA-mediated repression inhibitor 1 [Source:HGNC Symbol;Acc:HGNC:23799]
SLIT1	#N/A	#N/A	#N/A	#N/A	#N/A	#N/A	#N/A	#N/A	#N/A	#N/A	#N/A	#N/A	#N/A	#N/A	#N/A	#N/A	#N/A	#N/A	#N/A	0.0811179	#N/A	#N/A	#N/A	#N/A	#N/A	#N/A	#N/A	1	ENSG00000187122	SLIT1	protein_coding	slit guidance ligand 1 [Source:HGNC Symbol;Acc:HGNC:11085]
PPIL1	#N/A	#N/A	#N/A	#N/A	#N/A	#N/A	#N/A	#N/A	#N/A	#N/A	#N/A	#N/A	#N/A	#N/A	#N/A	#N/A	#N/A	#N/A	#N/A	0.0811179	#N/A	#N/A	#N/A	#N/A	#N/A	#N/A	#N/A	1	ENSG00000137168	PPIL1	protein_coding	peptidylprolyl isomerase like 1 [Source:HGNC Symbol;Acc:HGNC:9260]
EOGT	#N/A	#N/A	#N/A	#N/A	#N/A	#N/A	#N/A	#N/A	#N/A	#N/A	#N/A	#N/A	#N/A	#N/A	#N/A	#N/A	#N/A	#N/A	#N/A	0.163951	#N/A	#N/A	#N/A	#N/A	#N/A	#N/A	#N/A	1	ENSG00000163378	EOGT	protein_coding	EGF domain specific O-linked N-acetylglucosamine transferase [Source:HGNC Symbol;Acc:HGNC:28526]
CLPB	#N/A	#N/A	#N/A	#N/A	#N/A	#N/A	#N/A	#N/A	#N/A	#N/A	#N/A	#N/A	#N/A	#N/A	#N/A	#N/A	#N/A	#N/A	#N/A	0.529022	#N/A	#N/A	#N/A	#N/A	#N/A	#N/A	#N/A	1	ENSG00000162129	CLPB	protein_coding	caseinolytic mitochondrial matrix peptidase chaperone subunit B [Source:HGNC Symbol;Acc:HGNC:30664]
NRM#137404	#N/A	#N/A	#N/A	#N/A	#N/A	#N/A	#N/A	#N/A	#N/A	#N/A	#N/A	#N/A	#N/A	#N/A	#N/A	#N/A	#N/A	#N/A	#N/A	#N/A	2.93048	#N/A	#N/A	#N/A	#N/A	#N/A	#N/A	1	ENSG00000137404	NRM	protein_coding	nurim [Source:HGNC Symbol;Acc:HGNC:8003]
SEMA4A	#N/A	#N/A	#N/A	#N/A	#N/A	#N/A	#N/A	#N/A	#N/A	#N/A	#N/A	#N/A	#N/A	#N/A	#N/A	#N/A	#N/A	#N/A	#N/A	#N/A	1.20379	#N/A	#N/A	#N/A	#N/A	#N/A	#N/A	1	ENSG00000196189	SEMA4A	protein_coding	semaphorin 4A [Source:HGNC Symbol;Acc:HGNC:10729]
HSPA6	#N/A	#N/A	#N/A	#N/A	#N/A	#N/A	#N/A	#N/A	#N/A	#N/A	#N/A	#N/A	#N/A	#N/A	#N/A	#N/A	#N/A	#N/A	#N/A	#N/A	0.0679646	#N/A	#N/A	#N/A	#N/A	#N/A	#N/A	1	ENSG00000173110	HSPA6	protein_coding	heat shock protein family A (Hsp70) member 6 [Source:HGNC Symbol;Acc:HGNC:5239]
#259771	#N/A	#N/A	#N/A	#N/A	#N/A	#N/A	#N/A	#N/A	#N/A	#N/A	#N/A	#N/A	#N/A	#N/A	#N/A	#N/A	#N/A	#N/A	#N/A	#N/A	0.0675451	#N/A	#N/A	#N/A	#N/A	#N/A	#N/A	1	ENSG00000259771		lncRNA	novel transcript, sense intronic to MYO1E
#228835	#N/A	#N/A	#N/A	#N/A	#N/A	#N/A	#N/A	#N/A	#N/A	#N/A	#N/A	#N/A	#N/A	#N/A	#N/A	#N/A	#N/A	#N/A	#N/A	#N/A	0.0675451	#N/A	#N/A	#N/A	#N/A	#N/A	#N/A	1	ENSG00000228835		lncRNA	novel transcript, antisense to KLHL14
PRELID1	#N/A	#N/A	#N/A	#N/A	#N/A	#N/A	#N/A	#N/A	#N/A	#N/A	#N/A	#N/A	#N/A	#N/A	#N/A	#N/A	#N/A	#N/A	#N/A	#N/A	1.67043	#N/A	#N/A	#N/A	#N/A	#N/A	#N/A	1	ENSG00000169230	PRELID1	protein_coding	PRELI domain containing 1 [Source:HGNC Symbol;Acc:HGNC:30255]
MAP2K3	#N/A	#N/A	#N/A	#N/A	#N/A	#N/A	#N/A	#N/A	#N/A	#N/A	#N/A	#N/A	#N/A	#N/A	#N/A	#N/A	#N/A	#N/A	#N/A	#N/A	0.799053	#N/A	#N/A	#N/A	#N/A	#N/A	#N/A	1	ENSG00000034152	MAP2K3	protein_coding	mitogen-activated protein kinase kinase 3 [Source:HGNC Symbol;Acc:HGNC:6843]
RPP25	#N/A	#N/A	#N/A	#N/A	#N/A	#N/A	#N/A	#N/A	#N/A	#N/A	#N/A	#N/A	#N/A	#N/A	#N/A	#N/A	#N/A	#N/A	#N/A	#N/A	0.12273	#N/A	#N/A	#N/A	#N/A	#N/A	#N/A	1	ENSG00000178718	RPP25	protein_coding	ribonuclease P and MRP subunit p25 [Source:HGNC Symbol;Acc:HGNC:30361]
SLC12A3	#N/A	#N/A	#N/A	#N/A	#N/A	#N/A	#N/A	#N/A	#N/A	#N/A	#N/A	#N/A	#N/A	#N/A	#N/A	#N/A	#N/A	#N/A	#N/A	#N/A	0.0836869	#N/A	#N/A	#N/A	#N/A	#N/A	#N/A	1	ENSG00000070915	SLC12A3	protein_coding	solute carrier family 12 member 3 [Source:HGNC Symbol;Acc:HGNC:10912]
PAQR4	#N/A	#N/A	#N/A	#N/A	#N/A	#N/A	#N/A	#N/A	#N/A	#N/A	#N/A	#N/A	#N/A	#N/A	#N/A	#N/A	#N/A	#N/A	#N/A	#N/A	0.395687	#N/A	#N/A	#N/A	#N/A	#N/A	#N/A	1	ENSG00000162073	PAQR4	protein_coding	progestin and adipoQ receptor family member 4 [Source:HGNC Symbol;Acc:HGNC:26386]
RAB8A	#N/A	#N/A	#N/A	#N/A	#N/A	#N/A	#N/A	#N/A	#N/A	#N/A	#N/A	#N/A	#N/A	#N/A	#N/A	#N/A	#N/A	#N/A	#N/A	#N/A	1.05185	#N/A	#N/A	#N/A	#N/A	#N/A	#N/A	1	ENSG00000167461	RAB8A	protein_coding	RAB8A, member RAS oncogene family [Source:HGNC Symbol;Acc:HGNC:7007]
GNGT2	#N/A	#N/A	#N/A	#N/A	#N/A	#N/A	#N/A	#N/A	#N/A	#N/A	#N/A	#N/A	#N/A	#N/A	#N/A	#N/A	#N/A	#N/A	#N/A	#N/A	0.476602	#N/A	#N/A	#N/A	#N/A	#N/A	#N/A	1	ENSG00000167083	GNGT2	protein_coding	G protein subunit gamma transducin 2 [Source:HGNC Symbol;Acc:HGNC:4412]
SUMO3	#N/A	#N/A	#N/A	#N/A	#N/A	#N/A	#N/A	#N/A	#N/A	#N/A	#N/A	#N/A	#N/A	#N/A	#N/A	#N/A	#N/A	#N/A	#N/A	#N/A	1.02642	#N/A	#N/A	#N/A	#N/A	#N/A	#N/A	1	ENSG00000184900	SUMO3	protein_coding	small ubiquitin like modifier 3 [Source:HGNC Symbol;Acc:HGNC:11124]
GLRX5	#N/A	#N/A	#N/A	#N/A	#N/A	#N/A	#N/A	#N/A	#N/A	#N/A	#N/A	#N/A	#N/A	#N/A	#N/A	#N/A	#N/A	#N/A	#N/A	#N/A	1.16733	#N/A	#N/A	#N/A	#N/A	#N/A	#N/A	1	ENSG00000182512	GLRX5	protein_coding	glutaredoxin 5 [Source:HGNC Symbol;Acc:HGNC:20134]
TOLLIP	#N/A	#N/A	#N/A	#N/A	#N/A	#N/A	#N/A	#N/A	#N/A	#N/A	#N/A	#N/A	#N/A	#N/A	#N/A	#N/A	#N/A	#N/A	#N/A	#N/A	0.841661	#N/A	#N/A	#N/A	#N/A	#N/A	#N/A	1	ENSG00000078902	TOLLIP	protein_coding	toll interacting protein [Source:HGNC Symbol;Acc:HGNC:16476]
SLC39A1	#N/A	#N/A	#N/A	#N/A	#N/A	#N/A	#N/A	#N/A	#N/A	#N/A	#N/A	#N/A	#N/A	#N/A	#N/A	#N/A	#N/A	#N/A	#N/A	#N/A	1.09371	#N/A	#N/A	#N/A	#N/A	#N/A	#N/A	1	ENSG00000143570	SLC39A1	protein_coding	solute carrier family 39 member 1 [Source:HGNC Symbol;Acc:HGNC:12876]
ZBTB47	#N/A	#N/A	#N/A	#N/A	#N/A	#N/A	#N/A	#N/A	#N/A	#N/A	#N/A	#N/A	#N/A	#N/A	#N/A	#N/A	#N/A	#N/A	#N/A	#N/A	0.0517494	#N/A	#N/A	#N/A	#N/A	#N/A	#N/A	1	ENSG00000114853	ZBTB47	protein_coding	zinc finger and BTB domain containing 47 [Source:HGNC Symbol;Acc:HGNC:26955]
ST3GAL5-AS1	#N/A	#N/A	#N/A	#N/A	#N/A	#N/A	#N/A	#N/A	#N/A	#N/A	#N/A	#N/A	#N/A	#N/A	#N/A	#N/A	#N/A	#N/A	#N/A	#N/A	1.77229	#N/A	#N/A	#N/A	#N/A	#N/A	#N/A	1	ENSG00000232504	ST3GAL5-AS1	lncRNA	ST3GAL5 antisense RNA 1 (head to head) [Source:HGNC Symbol;Acc:HGNC:51129]
LINC01134	#N/A	#N/A	#N/A	#N/A	#N/A	#N/A	#N/A	#N/A	#N/A	#N/A	#N/A	#N/A	#N/A	#N/A	#N/A	#N/A	#N/A	#N/A	#N/A	#N/A	#N/A	0.152983	#N/A	#N/A	#N/A	#N/A	#N/A	1	ENSG00000236423	LINC01134	lncRNA	long intergenic non-protein coding RNA 1134 [Source:HGNC Symbol;Acc:HGNC:49449]
AANAT	#N/A	#N/A	#N/A	#N/A	#N/A	#N/A	#N/A	#N/A	#N/A	#N/A	#N/A	#N/A	#N/A	#N/A	#N/A	#N/A	#N/A	#N/A	#N/A	#N/A	#N/A	0.130074	#N/A	#N/A	#N/A	#N/A	#N/A	1	ENSG00000129673	AANAT	protein_coding	aralkylamine N-acetyltransferase [Source:HGNC Symbol;Acc:HGNC:19]
SMIM14-DT	#N/A	#N/A	#N/A	#N/A	#N/A	#N/A	#N/A	#N/A	#N/A	#N/A	#N/A	#N/A	#N/A	#N/A	#N/A	#N/A	#N/A	#N/A	#N/A	#N/A	#N/A	0.159347	#N/A	#N/A	#N/A	#N/A	#N/A	1	ENSG00000255458	SMIM14-DT	lncRNA	SMIM14 divergent transcript [Source:HGNC Symbol;Acc:HGNC:53455]
#261759	#N/A	#N/A	#N/A	#N/A	#N/A	#N/A	#N/A	#N/A	#N/A	#N/A	#N/A	#N/A	#N/A	#N/A	#N/A	#N/A	#N/A	#N/A	#N/A	#N/A	#N/A	0.138569	#N/A	#N/A	#N/A	#N/A	#N/A	1	ENSG00000261759		lncRNA	novel transcript, antisense to ITPRIPL2
MRNIP-DT#245317	#N/A	#N/A	#N/A	#N/A	#N/A	#N/A	#N/A	#N/A	#N/A	#N/A	#N/A	#N/A	#N/A	#N/A	#N/A	#N/A	#N/A	#N/A	#N/A	#N/A	#N/A	0.138569	#N/A	#N/A	#N/A	#N/A	#N/A	1	ENSG00000245317	MRNIP-DT	lncRNA	MRNIP divergent transcript [Source:HGNC Symbol;Acc:HGNC:56030]
#267632	#N/A	#N/A	#N/A	#N/A	#N/A	#N/A	#N/A	#N/A	#N/A	#N/A	#N/A	#N/A	#N/A	#N/A	#N/A	#N/A	#N/A	#N/A	#N/A	#N/A	#N/A	0.103458	#N/A	#N/A	#N/A	#N/A	#N/A	1	ENSG00000267632		lncRNA	novel transcript
ZNF296	#N/A	#N/A	#N/A	#N/A	#N/A	#N/A	#N/A	#N/A	#N/A	#N/A	#N/A	#N/A	#N/A	#N/A	#N/A	#N/A	#N/A	#N/A	#N/A	#N/A	#N/A	0.0962223	#N/A	#N/A	#N/A	#N/A	#N/A	1	ENSG00000170684	ZNF296	protein_coding	zinc finger protein 296 [Source:HGNC Symbol;Acc:HGNC:15981]
GSN-AS1	#N/A	#N/A	#N/A	#N/A	#N/A	#N/A	#N/A	#N/A	#N/A	#N/A	#N/A	#N/A	#N/A	#N/A	#N/A	#N/A	#N/A	#N/A	#N/A	#N/A	#N/A	0.0545887	#N/A	#N/A	#N/A	#N/A	#N/A	1	ENSG00000235865	GSN-AS1	lncRNA	GSN antisense RNA 1 [Source:HGNC Symbol;Acc:HGNC:23372]
SCN4A	#N/A	#N/A	#N/A	#N/A	#N/A	#N/A	#N/A	#N/A	#N/A	#N/A	#N/A	#N/A	#N/A	#N/A	#N/A	#N/A	#N/A	#N/A	#N/A	#N/A	#N/A	0.0545887	#N/A	#N/A	#N/A	#N/A	#N/A	1	ENSG00000007314	SCN4A	protein_coding	sodium voltage-gated channel alpha subunit 4 [Source:HGNC Symbol;Acc:HGNC:10591]
SPINT1	#N/A	#N/A	#N/A	#N/A	#N/A	#N/A	#N/A	#N/A	#N/A	#N/A	#N/A	#N/A	#N/A	#N/A	#N/A	#N/A	#N/A	#N/A	#N/A	#N/A	#N/A	0.0545887	#N/A	#N/A	#N/A	#N/A	#N/A	1	ENSG00000166145	SPINT1	protein_coding	serine peptidase inhibitor, Kunitz type 1 [Source:HGNC Symbol;Acc:HGNC:11246]
SRGAP3-AS4	#N/A	#N/A	#N/A	#N/A	#N/A	#N/A	#N/A	#N/A	#N/A	#N/A	#N/A	#N/A	#N/A	#N/A	#N/A	#N/A	#N/A	#N/A	#N/A	#N/A	#N/A	0.0545887	#N/A	#N/A	#N/A	#N/A	#N/A	1	ENSG00000235830	SRGAP3-AS4	lncRNA	SRGAP3 antisense RNA 4 [Source:HGNC Symbol;Acc:HGNC:42434]
FCGRT	#N/A	#N/A	#N/A	#N/A	#N/A	#N/A	#N/A	#N/A	#N/A	#N/A	#N/A	#N/A	#N/A	#N/A	#N/A	#N/A	#N/A	#N/A	#N/A	#N/A	#N/A	#N/A	0.126199	#N/A	#N/A	#N/A	#N/A	1	ENSG00000104870	FCGRT	protein_coding	Fc gamma receptor and transporter [Source:HGNC Symbol;Acc:HGNC:3621]
SMCO4	#N/A	#N/A	#N/A	#N/A	#N/A	#N/A	#N/A	#N/A	#N/A	#N/A	#N/A	#N/A	#N/A	#N/A	#N/A	#N/A	#N/A	#N/A	#N/A	#N/A	#N/A	#N/A	0.132448	#N/A	#N/A	#N/A	#N/A	1	ENSG00000166002	SMCO4	protein_coding	single-pass membrane protein with coiled-coil domains 4 [Source:HGNC Symbol;Acc:HGNC:24810]
CARD6	#N/A	#N/A	#N/A	#N/A	#N/A	#N/A	#N/A	#N/A	#N/A	#N/A	#N/A	#N/A	#N/A	#N/A	#N/A	#N/A	#N/A	#N/A	#N/A	#N/A	#N/A	#N/A	2.10465	#N/A	#N/A	#N/A	#N/A	1	ENSG00000132357	CARD6	protein_coding	caspase recruitment domain family member 6 [Source:HGNC Symbol;Acc:HGNC:16394]
CSRNP1	#N/A	#N/A	#N/A	#N/A	#N/A	#N/A	#N/A	#N/A	#N/A	#N/A	#N/A	#N/A	#N/A	#N/A	#N/A	#N/A	#N/A	#N/A	#N/A	#N/A	#N/A	#N/A	1.44196	#N/A	#N/A	#N/A	#N/A	1	ENSG00000144655	CSRNP1	protein_coding	cysteine and serine rich nuclear protein 1 [Source:HGNC Symbol;Acc:HGNC:14300]
COX6C	#N/A	#N/A	#N/A	#N/A	#N/A	#N/A	#N/A	#N/A	#N/A	#N/A	#N/A	#N/A	#N/A	#N/A	#N/A	#N/A	#N/A	#N/A	#N/A	#N/A	#N/A	#N/A	1.17463	#N/A	#N/A	#N/A	#N/A	1	ENSG00000164919	COX6C	protein_coding	cytochrome c oxidase subunit 6C [Source:HGNC Symbol;Acc:HGNC:2285]
PPP1R14B	#N/A	#N/A	#N/A	#N/A	#N/A	#N/A	#N/A	#N/A	#N/A	#N/A	#N/A	#N/A	#N/A	#N/A	#N/A	#N/A	#N/A	#N/A	#N/A	#N/A	#N/A	#N/A	1.46792	#N/A	#N/A	#N/A	#N/A	1	ENSG00000173457	PPP1R14B	protein_coding	protein phosphatase 1 regulatory inhibitor subunit 14B [Source:HGNC Symbol;Acc:HGNC:9057]
GRM5	#N/A	#N/A	#N/A	#N/A	#N/A	#N/A	#N/A	#N/A	#N/A	#N/A	#N/A	#N/A	#N/A	#N/A	#N/A	#N/A	#N/A	#N/A	#N/A	#N/A	#N/A	#N/A	0.0495891	#N/A	#N/A	#N/A	#N/A	1	ENSG00000168959	GRM5	protein_coding	glutamate metabotropic receptor 5 [Source:HGNC Symbol;Acc:HGNC:4597]
#287631	#N/A	#N/A	#N/A	#N/A	#N/A	#N/A	#N/A	#N/A	#N/A	#N/A	#N/A	#N/A	#N/A	#N/A	#N/A	#N/A	#N/A	#N/A	#N/A	#N/A	#N/A	#N/A	0.0663085	#N/A	#N/A	#N/A	#N/A	1	ENSG00000287631		lncRNA	novel transcript, antisense to PILRA
RPP25L	#N/A	#N/A	#N/A	#N/A	#N/A	#N/A	#N/A	#N/A	#N/A	#N/A	#N/A	#N/A	#N/A	#N/A	#N/A	#N/A	#N/A	#N/A	#N/A	#N/A	#N/A	#N/A	0.846697	#N/A	#N/A	#N/A	#N/A	1	ENSG00000164967	RPP25L	protein_coding	ribonuclease P/MRP subunit p25 like [Source:HGNC Symbol;Acc:HGNC:19909]
SCO2	#N/A	#N/A	#N/A	#N/A	#N/A	#N/A	#N/A	#N/A	#N/A	#N/A	#N/A	#N/A	#N/A	#N/A	#N/A	#N/A	#N/A	#N/A	#N/A	#N/A	#N/A	#N/A	1.32582	#N/A	#N/A	#N/A	#N/A	1	ENSG00000284194	SCO2	protein_coding	synthesis of cytochrome C oxidase 2 [Source:HGNC Symbol;Acc:HGNC:10604]
ADI1#182551	#N/A	#N/A	#N/A	#N/A	#N/A	#N/A	#N/A	#N/A	#N/A	#N/A	#N/A	#N/A	#N/A	#N/A	#N/A	#N/A	#N/A	#N/A	#N/A	#N/A	#N/A	#N/A	1.04132	#N/A	#N/A	#N/A	#N/A	1	ENSG00000182551	ADI1	protein_coding	acireductone dioxygenase 1 [Source:HGNC Symbol;Acc:HGNC:30576]
ZNF667-AS1	#N/A	#N/A	#N/A	#N/A	#N/A	#N/A	#N/A	#N/A	#N/A	#N/A	#N/A	#N/A	#N/A	#N/A	#N/A	#N/A	#N/A	#N/A	#N/A	#N/A	#N/A	#N/A	1.2024	#N/A	#N/A	#N/A	#N/A	1	ENSG00000166770	ZNF667-AS1	lncRNA	ZNF667 antisense RNA 1 (head to head) [Source:HGNC Symbol;Acc:HGNC:44321]
ARNTL2	#N/A	#N/A	#N/A	#N/A	#N/A	#N/A	#N/A	#N/A	#N/A	#N/A	#N/A	#N/A	#N/A	#N/A	#N/A	#N/A	#N/A	#N/A	#N/A	#N/A	#N/A	#N/A	0.110083	#N/A	#N/A	#N/A	#N/A	1	ENSG00000029153	ARNTL2	protein_coding	aryl hydrocarbon receptor nuclear translocator like 2 [Source:HGNC Symbol;Acc:HGNC:18984]
ZNF593	#N/A	#N/A	#N/A	#N/A	#N/A	#N/A	#N/A	#N/A	#N/A	#N/A	#N/A	#N/A	#N/A	#N/A	#N/A	#N/A	#N/A	#N/A	#N/A	#N/A	#N/A	#N/A	1.38045	#N/A	#N/A	#N/A	#N/A	1	ENSG00000142684	ZNF593	protein_coding	zinc finger protein 593 [Source:HGNC Symbol;Acc:HGNC:30943]
PRKAR2B#005249	#N/A	#N/A	#N/A	#N/A	#N/A	#N/A	#N/A	#N/A	#N/A	#N/A	#N/A	#N/A	#N/A	#N/A	#N/A	#N/A	#N/A	#N/A	#N/A	#N/A	#N/A	#N/A	0.00707006	#N/A	#N/A	#N/A	#N/A	1	ENSG00000005249	PRKAR2B	protein_coding	protein kinase cAMP-dependent type II regulatory subunit beta [Source:HGNC Symbol;Acc:HGNC:9392]
LINC00899	#N/A	#N/A	#N/A	#N/A	#N/A	#N/A	#N/A	#N/A	#N/A	#N/A	#N/A	#N/A	#N/A	#N/A	#N/A	#N/A	#N/A	#N/A	#N/A	#N/A	#N/A	#N/A	1.81451	#N/A	#N/A	#N/A	#N/A	1	ENSG00000231711	LINC00899	lncRNA	long intergenic non-protein coding RNA 899 [Source:HGNC Symbol;Acc:HGNC:48583]
VSTM4	#N/A	#N/A	#N/A	#N/A	#N/A	#N/A	#N/A	#N/A	#N/A	#N/A	#N/A	#N/A	#N/A	#N/A	#N/A	#N/A	#N/A	#N/A	#N/A	#N/A	#N/A	#N/A	#N/A	0.0919192	#N/A	#N/A	#N/A	1	ENSG00000165633	VSTM4	protein_coding	V-set and transmembrane domain containing 4 [Source:HGNC Symbol;Acc:HGNC:26470]
ABCB11#073734	#N/A	#N/A	#N/A	#N/A	#N/A	#N/A	#N/A	#N/A	#N/A	#N/A	#N/A	#N/A	#N/A	#N/A	#N/A	#N/A	#N/A	#N/A	#N/A	#N/A	#N/A	#N/A	#N/A	0.112576	#N/A	#N/A	#N/A	1	ENSG00000073734	ABCB11	protein_coding	ATP binding cassette subfamily B member 11 [Source:HGNC Symbol;Acc:HGNC:42]
COL24A1	#N/A	#N/A	#N/A	#N/A	#N/A	#N/A	#N/A	#N/A	#N/A	#N/A	#N/A	#N/A	#N/A	#N/A	#N/A	#N/A	#N/A	#N/A	#N/A	#N/A	#N/A	#N/A	#N/A	0.024415	#N/A	#N/A	#N/A	1	ENSG00000171502	COL24A1	protein_coding	collagen type XXIV alpha 1 chain [Source:HGNC Symbol;Acc:HGNC:20821]
RAB20	#N/A	#N/A	#N/A	#N/A	#N/A	#N/A	#N/A	#N/A	#N/A	#N/A	#N/A	#N/A	#N/A	#N/A	#N/A	#N/A	#N/A	#N/A	#N/A	#N/A	#N/A	#N/A	#N/A	0.100801	#N/A	#N/A	#N/A	1	ENSG00000139832	RAB20	protein_coding	RAB20, member RAS oncogene family [Source:HGNC Symbol;Acc:HGNC:18260]
GPRC5D	#N/A	#N/A	#N/A	#N/A	#N/A	#N/A	#N/A	#N/A	#N/A	#N/A	#N/A	#N/A	#N/A	#N/A	#N/A	#N/A	#N/A	#N/A	#N/A	#N/A	#N/A	#N/A	#N/A	0.108004	#N/A	#N/A	#N/A	1	ENSG00000111291	GPRC5D	protein_coding	G protein-coupled receptor class C group 5 member D [Source:HGNC Symbol;Acc:HGNC:13310]
LYPD5	#N/A	#N/A	#N/A	#N/A	#N/A	#N/A	#N/A	#N/A	#N/A	#N/A	#N/A	#N/A	#N/A	#N/A	#N/A	#N/A	#N/A	#N/A	#N/A	#N/A	#N/A	#N/A	#N/A	0.0170448	#N/A	#N/A	#N/A	1	ENSG00000159871	LYPD5	protein_coding	LY6/PLAUR domain containing 5 [Source:HGNC Symbol;Acc:HGNC:26397]
ARHGAP22	#N/A	#N/A	#N/A	#N/A	#N/A	#N/A	#N/A	#N/A	#N/A	#N/A	#N/A	#N/A	#N/A	#N/A	#N/A	#N/A	#N/A	#N/A	#N/A	#N/A	#N/A	#N/A	#N/A	0.00504082	#N/A	#N/A	#N/A	1	ENSG00000128805	ARHGAP22	protein_coding	Rho GTPase activating protein 22 [Source:HGNC Symbol;Acc:HGNC:30320]
PLAUR	#N/A	#N/A	#N/A	#N/A	#N/A	#N/A	#N/A	#N/A	#N/A	#N/A	#N/A	#N/A	#N/A	#N/A	#N/A	#N/A	#N/A	#N/A	#N/A	#N/A	#N/A	#N/A	#N/A	0.356344	#N/A	#N/A	#N/A	1	ENSG00000011422	PLAUR	protein_coding	plasminogen activator, urokinase receptor [Source:HGNC Symbol;Acc:HGNC:9053]
PDE3A	#N/A	#N/A	#N/A	#N/A	#N/A	#N/A	#N/A	#N/A	#N/A	#N/A	#N/A	#N/A	#N/A	#N/A	#N/A	#N/A	#N/A	#N/A	#N/A	#N/A	#N/A	#N/A	#N/A	0.61232	#N/A	#N/A	#N/A	1	ENSG00000172572	PDE3A	protein_coding	phosphodiesterase 3A [Source:HGNC Symbol;Acc:HGNC:8778]
F13A1	#N/A	#N/A	#N/A	#N/A	#N/A	#N/A	#N/A	#N/A	#N/A	#N/A	#N/A	#N/A	#N/A	#N/A	#N/A	#N/A	#N/A	#N/A	#N/A	#N/A	#N/A	#N/A	#N/A	0.0319419	#N/A	#N/A	#N/A	1	ENSG00000124491	F13A1	protein_coding	coagulation factor XIII A chain [Source:HGNC Symbol;Acc:HGNC:3531]
CCDC26	#N/A	#N/A	#N/A	#N/A	#N/A	#N/A	#N/A	#N/A	#N/A	#N/A	#N/A	#N/A	#N/A	#N/A	#N/A	#N/A	#N/A	#N/A	#N/A	#N/A	#N/A	#N/A	#N/A	0.0929222	#N/A	#N/A	#N/A	1	ENSG00000229140	CCDC26	lncRNA	CCDC26 long non-coding RNA [Source:HGNC Symbol;Acc:HGNC:28416]
ERG	#N/A	#N/A	#N/A	#N/A	#N/A	#N/A	#N/A	#N/A	#N/A	#N/A	#N/A	#N/A	#N/A	#N/A	#N/A	#N/A	#N/A	#N/A	#N/A	#N/A	#N/A	#N/A	#N/A	0.111715	#N/A	#N/A	#N/A	1	ENSG00000157554	ERG	protein_coding	ETS transcription factor ERG [Source:HGNC Symbol;Acc:HGNC:3446]
LRP1	#N/A	#N/A	#N/A	#N/A	#N/A	#N/A	#N/A	#N/A	#N/A	#N/A	#N/A	#N/A	#N/A	#N/A	#N/A	#N/A	#N/A	#N/A	#N/A	#N/A	#N/A	#N/A	#N/A	0.214798	#N/A	#N/A	#N/A	1	ENSG00000123384	LRP1	protein_coding	LDL receptor related protein 1 [Source:HGNC Symbol;Acc:HGNC:6692]
PLD5	#N/A	#N/A	#N/A	#N/A	#N/A	#N/A	#N/A	#N/A	#N/A	#N/A	#N/A	#N/A	#N/A	#N/A	#N/A	#N/A	#N/A	#N/A	#N/A	#N/A	#N/A	#N/A	#N/A	0.248783	#N/A	#N/A	#N/A	1	ENSG00000180287	PLD5	protein_coding	phospholipase D family member 5 [Source:HGNC Symbol;Acc:HGNC:26879]
MYBPC3	#N/A	#N/A	#N/A	#N/A	#N/A	#N/A	#N/A	#N/A	#N/A	#N/A	#N/A	#N/A	#N/A	#N/A	#N/A	#N/A	#N/A	#N/A	#N/A	#N/A	#N/A	#N/A	#N/A	0.00165321	#N/A	#N/A	#N/A	1	ENSG00000134571	MYBPC3	protein_coding	myosin binding protein C3 [Source:HGNC Symbol;Acc:HGNC:7551]
DSC2	#N/A	#N/A	#N/A	#N/A	#N/A	#N/A	#N/A	#N/A	#N/A	#N/A	#N/A	#N/A	#N/A	#N/A	#N/A	#N/A	#N/A	#N/A	#N/A	#N/A	#N/A	#N/A	#N/A	0.0636249	#N/A	#N/A	#N/A	1	ENSG00000134755	DSC2	protein_coding	desmocollin 2 [Source:HGNC Symbol;Acc:HGNC:3036]
KCNE3	#N/A	#N/A	#N/A	#N/A	#N/A	#N/A	#N/A	#N/A	#N/A	#N/A	#N/A	#N/A	#N/A	#N/A	#N/A	#N/A	#N/A	#N/A	#N/A	#N/A	#N/A	#N/A	#N/A	0.0636249	#N/A	#N/A	#N/A	1	ENSG00000175538	KCNE3	protein_coding	potassium voltage-gated channel subfamily E regulatory subunit 3 [Source:HGNC Symbol;Acc:HGNC:6243]
CXCL8	#N/A	#N/A	#N/A	#N/A	#N/A	#N/A	#N/A	#N/A	#N/A	#N/A	#N/A	#N/A	#N/A	#N/A	#N/A	#N/A	#N/A	#N/A	#N/A	#N/A	#N/A	#N/A	#N/A	0.0636249	#N/A	#N/A	#N/A	1	ENSG00000169429	CXCL8	protein_coding	C-X-C motif chemokine ligand 8 [Source:HGNC Symbol;Acc:HGNC:6025]
#287091	#N/A	#N/A	#N/A	#N/A	#N/A	#N/A	#N/A	#N/A	#N/A	#N/A	#N/A	#N/A	#N/A	#N/A	#N/A	#N/A	#N/A	#N/A	#N/A	#N/A	#N/A	#N/A	#N/A	0.0643555	#N/A	#N/A	#N/A	1	ENSG00000287091		lncRNA	novel transcript, sense intronic to CD302and LY75-CD302
PLXDC2	#N/A	#N/A	#N/A	#N/A	#N/A	#N/A	#N/A	#N/A	#N/A	#N/A	#N/A	#N/A	#N/A	#N/A	#N/A	#N/A	#N/A	#N/A	#N/A	#N/A	#N/A	#N/A	#N/A	1.68235	#N/A	#N/A	#N/A	1	ENSG00000120594	PLXDC2	protein_coding	plexin domain containing 2 [Source:HGNC Symbol;Acc:HGNC:21013]
AATBC	#N/A	#N/A	#N/A	#N/A	#N/A	#N/A	#N/A	#N/A	#N/A	#N/A	#N/A	#N/A	#N/A	#N/A	#N/A	#N/A	#N/A	#N/A	#N/A	#N/A	#N/A	#N/A	#N/A	0.0924217	#N/A	#N/A	#N/A	1	ENSG00000215458	AATBC	lncRNA	apoptosis associated transcript in bladder cancer [Source:HGNC Symbol;Acc:HGNC:51526]
TMEM170B	#N/A	#N/A	#N/A	#N/A	#N/A	#N/A	#N/A	#N/A	#N/A	#N/A	#N/A	#N/A	#N/A	#N/A	#N/A	#N/A	#N/A	#N/A	#N/A	#N/A	#N/A	#N/A	#N/A	#N/A	0.0580761	#N/A	#N/A	1	ENSG00000205269	TMEM170B	protein_coding	transmembrane protein 170B [Source:HGNC Symbol;Acc:HGNC:34244]
#260989	#N/A	#N/A	#N/A	#N/A	#N/A	#N/A	#N/A	#N/A	#N/A	#N/A	#N/A	#N/A	#N/A	#N/A	#N/A	#N/A	#N/A	#N/A	#N/A	#N/A	#N/A	#N/A	#N/A	#N/A	0.158766	#N/A	#N/A	1	ENSG00000260989		lncRNA	novel transcript, antisense to IFT140
#232063	#N/A	#N/A	#N/A	#N/A	#N/A	#N/A	#N/A	#N/A	#N/A	#N/A	#N/A	#N/A	#N/A	#N/A	#N/A	#N/A	#N/A	#N/A	#N/A	#N/A	#N/A	#N/A	#N/A	#N/A	0.125399	#N/A	#N/A	1	ENSG00000232063		lncRNA	novel transcript
USP7-AS1	#N/A	#N/A	#N/A	#N/A	#N/A	#N/A	#N/A	#N/A	#N/A	#N/A	#N/A	#N/A	#N/A	#N/A	#N/A	#N/A	#N/A	#N/A	#N/A	#N/A	#N/A	#N/A	#N/A	#N/A	0.110762	#N/A	#N/A	1	ENSG00000260979	USP7-AS1	lncRNA	USP7 antisense RNA 1 [Source:HGNC Symbol;Acc:HGNC:55379]
SORCS1	#N/A	#N/A	#N/A	#N/A	#N/A	#N/A	#N/A	#N/A	#N/A	#N/A	#N/A	#N/A	#N/A	#N/A	#N/A	#N/A	#N/A	#N/A	#N/A	#N/A	#N/A	#N/A	#N/A	#N/A	0.129129	#N/A	#N/A	1	ENSG00000108018	SORCS1	protein_coding	sortilin related VPS10 domain containing receptor 1 [Source:HGNC Symbol;Acc:HGNC:16697]
LINC02371	#N/A	#N/A	#N/A	#N/A	#N/A	#N/A	#N/A	#N/A	#N/A	#N/A	#N/A	#N/A	#N/A	#N/A	#N/A	#N/A	#N/A	#N/A	#N/A	#N/A	#N/A	#N/A	#N/A	#N/A	0.108379	#N/A	#N/A	1	ENSG00000274659	LINC02371	lncRNA	long intergenic non-protein coding RNA 2371 [Source:HGNC Symbol;Acc:HGNC:53293]
ANO7	#N/A	#N/A	#N/A	#N/A	#N/A	#N/A	#N/A	#N/A	#N/A	#N/A	#N/A	#N/A	#N/A	#N/A	#N/A	#N/A	#N/A	#N/A	#N/A	#N/A	#N/A	#N/A	#N/A	#N/A	0.128067	#N/A	#N/A	1	ENSG00000146205	ANO7	protein_coding	anoctamin 7 [Source:HGNC Symbol;Acc:HGNC:31677]
#271945	#N/A	#N/A	#N/A	#N/A	#N/A	#N/A	#N/A	#N/A	#N/A	#N/A	#N/A	#N/A	#N/A	#N/A	#N/A	#N/A	#N/A	#N/A	#N/A	#N/A	#N/A	#N/A	#N/A	#N/A	0.0871104	#N/A	#N/A	1	ENSG00000271945		lncRNA	novel transcript
#225411	#N/A	#N/A	#N/A	#N/A	#N/A	#N/A	#N/A	#N/A	#N/A	#N/A	#N/A	#N/A	#N/A	#N/A	#N/A	#N/A	#N/A	#N/A	#N/A	#N/A	#N/A	#N/A	#N/A	#N/A	0.139993	#N/A	#N/A	1	ENSG00000225411		lncRNA	novel transcript
#251654	#N/A	#N/A	#N/A	#N/A	#N/A	#N/A	#N/A	#N/A	#N/A	#N/A	#N/A	#N/A	#N/A	#N/A	#N/A	#N/A	#N/A	#N/A	#N/A	#N/A	#N/A	#N/A	#N/A	#N/A	0.0574964	#N/A	#N/A	1	ENSG00000251654		lncRNA	novel transcript
DHRSX-IT1	#N/A	#N/A	#N/A	#N/A	#N/A	#N/A	#N/A	#N/A	#N/A	#N/A	#N/A	#N/A	#N/A	#N/A	#N/A	#N/A	#N/A	#N/A	#N/A	#N/A	#N/A	#N/A	#N/A	#N/A	0.0515583	#N/A	#N/A	1	ENSG00000223571	DHRSX-IT1	lncRNA	DHRSX intronic transcript 1 [Source:HGNC Symbol;Acc:HGNC:38713]
COLEC12	#N/A	#N/A	#N/A	#N/A	#N/A	#N/A	#N/A	#N/A	#N/A	#N/A	#N/A	#N/A	#N/A	#N/A	#N/A	#N/A	#N/A	#N/A	#N/A	#N/A	#N/A	#N/A	#N/A	#N/A	0.111242	#N/A	#N/A	1	ENSG00000158270	COLEC12	protein_coding	collectin subfamily member 12 [Source:HGNC Symbol;Acc:HGNC:16016]
CNOT10-AS1	#N/A	#N/A	#N/A	#N/A	#N/A	#N/A	#N/A	#N/A	#N/A	#N/A	#N/A	#N/A	#N/A	#N/A	#N/A	#N/A	#N/A	#N/A	#N/A	#N/A	#N/A	#N/A	#N/A	#N/A	0.0818861	#N/A	#N/A	1	ENSG00000251224	CNOT10-AS1	lncRNA	CNOT10 antisense RNA 1 [Source:HGNC Symbol;Acc:HGNC:41031]
#283240	#N/A	#N/A	#N/A	#N/A	#N/A	#N/A	#N/A	#N/A	#N/A	#N/A	#N/A	#N/A	#N/A	#N/A	#N/A	#N/A	#N/A	#N/A	#N/A	#N/A	#N/A	#N/A	#N/A	#N/A	0.151839	#N/A	#N/A	1	ENSG00000283240		lncRNA	novel transcript
#264016	#N/A	#N/A	#N/A	#N/A	#N/A	#N/A	#N/A	#N/A	#N/A	#N/A	#N/A	#N/A	#N/A	#N/A	#N/A	#N/A	#N/A	#N/A	#N/A	#N/A	#N/A	#N/A	#N/A	#N/A	0.122836	#N/A	#N/A	1	ENSG00000264016		lncRNA	novel transcript
BOC	#N/A	#N/A	#N/A	#N/A	#N/A	#N/A	#N/A	#N/A	#N/A	#N/A	#N/A	#N/A	#N/A	#N/A	#N/A	#N/A	#N/A	#N/A	#N/A	#N/A	#N/A	#N/A	#N/A	#N/A	0.122836	#N/A	#N/A	1	ENSG00000144857	BOC	protein_coding	BOC cell adhesion associated, oncogene regulated [Source:HGNC Symbol;Acc:HGNC:17173]
CHST9	#N/A	#N/A	#N/A	#N/A	#N/A	#N/A	#N/A	#N/A	#N/A	#N/A	#N/A	#N/A	#N/A	#N/A	#N/A	#N/A	#N/A	#N/A	#N/A	#N/A	#N/A	#N/A	#N/A	#N/A	0.0562951	#N/A	#N/A	1	ENSG00000154080	CHST9	protein_coding	carbohydrate sulfotransferase 9 [Source:HGNC Symbol;Acc:HGNC:19898]
#229728	#N/A	#N/A	#N/A	#N/A	#N/A	#N/A	#N/A	#N/A	#N/A	#N/A	#N/A	#N/A	#N/A	#N/A	#N/A	#N/A	#N/A	#N/A	#N/A	#N/A	#N/A	#N/A	#N/A	#N/A	0.0562951	#N/A	#N/A	1	ENSG00000229728		lncRNA	novel transcript
VCAN-AS1	#N/A	#N/A	#N/A	#N/A	#N/A	#N/A	#N/A	#N/A	#N/A	#N/A	#N/A	#N/A	#N/A	#N/A	#N/A	#N/A	#N/A	#N/A	#N/A	#N/A	#N/A	#N/A	#N/A	#N/A	0.0562951	#N/A	#N/A	1	ENSG00000249835	VCAN-AS1	lncRNA	VCAN antisense RNA 1 [Source:HGNC Symbol;Acc:HGNC:40163]
#278000	#N/A	#N/A	#N/A	#N/A	#N/A	#N/A	#N/A	#N/A	#N/A	#N/A	#N/A	#N/A	#N/A	#N/A	#N/A	#N/A	#N/A	#N/A	#N/A	#N/A	#N/A	#N/A	#N/A	#N/A	0.0562951	#N/A	#N/A	1	ENSG00000278000		lncRNA	novel transcript
BHMT2	#N/A	#N/A	#N/A	#N/A	#N/A	#N/A	#N/A	#N/A	#N/A	#N/A	#N/A	#N/A	#N/A	#N/A	#N/A	#N/A	#N/A	#N/A	#N/A	#N/A	#N/A	#N/A	#N/A	#N/A	0.0562951	#N/A	#N/A	1	ENSG00000132840	BHMT2	protein_coding	betaine--homocysteine S-methyltransferase 2 [Source:HGNC Symbol;Acc:HGNC:1048]
PHEX-AS1	#N/A	#N/A	#N/A	#N/A	#N/A	#N/A	#N/A	#N/A	#N/A	#N/A	#N/A	#N/A	#N/A	#N/A	#N/A	#N/A	#N/A	#N/A	#N/A	#N/A	#N/A	#N/A	#N/A	#N/A	0.0562951	#N/A	#N/A	1	ENSG00000224204	PHEX-AS1	lncRNA	PHEX antisense RNA 1 [Source:HGNC Symbol;Acc:HGNC:40445]
SNAP25	#N/A	#N/A	#N/A	#N/A	#N/A	#N/A	#N/A	#N/A	#N/A	#N/A	#N/A	#N/A	#N/A	#N/A	#N/A	#N/A	#N/A	#N/A	#N/A	#N/A	#N/A	#N/A	#N/A	#N/A	0.0562951	#N/A	#N/A	1	ENSG00000132639	SNAP25	protein_coding	synaptosome associated protein 25 [Source:HGNC Symbol;Acc:HGNC:11132]
TLR8	#N/A	#N/A	#N/A	#N/A	#N/A	#N/A	#N/A	#N/A	#N/A	#N/A	#N/A	#N/A	#N/A	#N/A	#N/A	#N/A	#N/A	#N/A	#N/A	#N/A	#N/A	#N/A	#N/A	#N/A	0.0562951	#N/A	#N/A	1	ENSG00000101916	TLR8	protein_coding	toll like receptor 8 [Source:HGNC Symbol;Acc:HGNC:15632]
LINC02373	#N/A	#N/A	#N/A	#N/A	#N/A	#N/A	#N/A	#N/A	#N/A	#N/A	#N/A	#N/A	#N/A	#N/A	#N/A	#N/A	#N/A	#N/A	#N/A	#N/A	#N/A	#N/A	#N/A	#N/A	0.0562951	#N/A	#N/A	1	ENSG00000257507	LINC02373	lncRNA	long intergenic non-protein coding RNA 2373 [Source:HGNC Symbol;Acc:HGNC:53295]
#227516	#N/A	#N/A	#N/A	#N/A	#N/A	#N/A	#N/A	#N/A	#N/A	#N/A	#N/A	#N/A	#N/A	#N/A	#N/A	#N/A	#N/A	#N/A	#N/A	#N/A	#N/A	#N/A	#N/A	#N/A	0.0562951	#N/A	#N/A	1	ENSG00000227516		lncRNA	novel transcript
QPCT	#N/A	#N/A	#N/A	#N/A	#N/A	#N/A	#N/A	#N/A	#N/A	#N/A	#N/A	#N/A	#N/A	#N/A	#N/A	#N/A	#N/A	#N/A	#N/A	#N/A	#N/A	#N/A	#N/A	#N/A	0.0562951	#N/A	#N/A	1	ENSG00000115828	QPCT	protein_coding	glutaminyl-peptide cyclotransferase [Source:HGNC Symbol;Acc:HGNC:9753]
#225057	#N/A	#N/A	#N/A	#N/A	#N/A	#N/A	#N/A	#N/A	#N/A	#N/A	#N/A	#N/A	#N/A	#N/A	#N/A	#N/A	#N/A	#N/A	#N/A	#N/A	#N/A	#N/A	#N/A	#N/A	0.0562951	#N/A	#N/A	1	ENSG00000225057		lncRNA	novel transcript
ZSCAN23	#N/A	#N/A	#N/A	#N/A	#N/A	#N/A	#N/A	#N/A	#N/A	#N/A	#N/A	#N/A	#N/A	#N/A	#N/A	#N/A	#N/A	#N/A	#N/A	#N/A	#N/A	#N/A	#N/A	#N/A	0.0562951	#N/A	#N/A	1	ENSG00000187987	ZSCAN23	protein_coding	zinc finger and SCAN domain containing 23 [Source:HGNC Symbol;Acc:HGNC:21193]
NLRP3	#N/A	#N/A	#N/A	#N/A	#N/A	#N/A	#N/A	#N/A	#N/A	#N/A	#N/A	#N/A	#N/A	#N/A	#N/A	#N/A	#N/A	#N/A	#N/A	#N/A	#N/A	#N/A	#N/A	#N/A	0.0562951	#N/A	#N/A	1	ENSG00000162711	NLRP3	protein_coding	NLR family pyrin domain containing 3 [Source:HGNC Symbol;Acc:HGNC:16400]
MIR23AHG#267519	#N/A	#N/A	#N/A	#N/A	#N/A	#N/A	#N/A	#N/A	#N/A	#N/A	#N/A	#N/A	#N/A	#N/A	#N/A	#N/A	#N/A	#N/A	#N/A	#N/A	#N/A	#N/A	#N/A	#N/A	0.142385	#N/A	#N/A	1	ENSG00000267519	MIR23AHG	lncRNA	miR-23a/27a/24-2 cluster host gene [Source:HGNC Symbol;Acc:HGNC:27620]
LINC02585	#N/A	#N/A	#N/A	#N/A	#N/A	#N/A	#N/A	#N/A	#N/A	#N/A	#N/A	#N/A	#N/A	#N/A	#N/A	#N/A	#N/A	#N/A	#N/A	#N/A	#N/A	#N/A	#N/A	#N/A	0.246312	#N/A	#N/A	1	ENSG00000228350	LINC02585	lncRNA	long intergenic non-protein coding RNA 2585 [Source:HGNC Symbol;Acc:HGNC:50302]
MAPRE3	#N/A	#N/A	#N/A	#N/A	#N/A	#N/A	#N/A	#N/A	#N/A	#N/A	#N/A	#N/A	#N/A	#N/A	#N/A	#N/A	#N/A	#N/A	#N/A	#N/A	#N/A	#N/A	#N/A	#N/A	0.913641	#N/A	#N/A	1	ENSG00000084764	MAPRE3	protein_coding	microtubule associated protein RP/EB family member 3 [Source:HGNC Symbol;Acc:HGNC:6892]
#272669	#N/A	#N/A	#N/A	#N/A	#N/A	#N/A	#N/A	#N/A	#N/A	#N/A	#N/A	#N/A	#N/A	#N/A	#N/A	#N/A	#N/A	#N/A	#N/A	#N/A	#N/A	#N/A	#N/A	#N/A	0.0628704	#N/A	#N/A	1	ENSG00000272669		lncRNA	novel transcript, antisense to SUN2
ZNF630-AS1	#N/A	#N/A	#N/A	#N/A	#N/A	#N/A	#N/A	#N/A	#N/A	#N/A	#N/A	#N/A	#N/A	#N/A	#N/A	#N/A	#N/A	#N/A	#N/A	#N/A	#N/A	#N/A	#N/A	#N/A	0.126742	#N/A	#N/A	1	ENSG00000277541	ZNF630-AS1	lncRNA	ZNF630 antisense RNA 1 [Source:HGNC Symbol;Acc:HGNC:41215]
LINC02043	#N/A	#N/A	#N/A	#N/A	#N/A	#N/A	#N/A	#N/A	#N/A	#N/A	#N/A	#N/A	#N/A	#N/A	#N/A	#N/A	#N/A	#N/A	#N/A	#N/A	#N/A	#N/A	#N/A	#N/A	0.23555	#N/A	#N/A	1	ENSG00000232233	LINC02043	lncRNA	long intergenic non-protein coding RNA 2043 [Source:HGNC Symbol;Acc:HGNC:52883]
PKN2-AS1	#N/A	#N/A	#N/A	#N/A	#N/A	#N/A	#N/A	#N/A	#N/A	#N/A	#N/A	#N/A	#N/A	#N/A	#N/A	#N/A	#N/A	#N/A	#N/A	#N/A	#N/A	#N/A	#N/A	#N/A	1.16094	#N/A	#N/A	1	ENSG00000237505	PKN2-AS1	lncRNA	PKN2 antisense RNA 1 [Source:HGNC Symbol;Acc:HGNC:50597]
#286310	#N/A	#N/A	#N/A	#N/A	#N/A	#N/A	#N/A	#N/A	#N/A	#N/A	#N/A	#N/A	#N/A	#N/A	#N/A	#N/A	#N/A	#N/A	#N/A	#N/A	#N/A	#N/A	#N/A	#N/A	0.106575	#N/A	#N/A	1	ENSG00000286310		lncRNA	novel transcript
JPH1	#N/A	#N/A	#N/A	#N/A	#N/A	#N/A	#N/A	#N/A	#N/A	#N/A	#N/A	#N/A	#N/A	#N/A	#N/A	#N/A	#N/A	#N/A	#N/A	#N/A	#N/A	#N/A	#N/A	#N/A	0.108362	#N/A	#N/A	1	ENSG00000104369	JPH1	protein_coding	junctophilin 1 [Source:HGNC Symbol;Acc:HGNC:14201]
C16orf96	#N/A	#N/A	#N/A	#N/A	#N/A	#N/A	#N/A	#N/A	#N/A	#N/A	#N/A	#N/A	#N/A	#N/A	#N/A	#N/A	#N/A	#N/A	#N/A	#N/A	#N/A	#N/A	#N/A	#N/A	0.63533	#N/A	#N/A	1	ENSG00000205832	C16orf96	protein_coding	chromosome 16 open reading frame 96 [Source:HGNC Symbol;Acc:HGNC:40031]
#273449	#N/A	#N/A	#N/A	#N/A	#N/A	#N/A	#N/A	#N/A	#N/A	#N/A	#N/A	#N/A	#N/A	#N/A	#N/A	#N/A	#N/A	#N/A	#N/A	#N/A	#N/A	#N/A	#N/A	#N/A	0.11548	#N/A	#N/A	1	ENSG00000273449		lncRNA	novel transcript
#227355	#N/A	#N/A	#N/A	#N/A	#N/A	#N/A	#N/A	#N/A	#N/A	#N/A	#N/A	#N/A	#N/A	#N/A	#N/A	#N/A	#N/A	#N/A	#N/A	#N/A	#N/A	#N/A	#N/A	#N/A	#N/A	0.0964258	#N/A	1	ENSG00000227355		lncRNA	novel transcript, antisense STOM
REPIN1	#N/A	#N/A	#N/A	#N/A	#N/A	#N/A	#N/A	#N/A	#N/A	#N/A	#N/A	#N/A	#N/A	#N/A	#N/A	#N/A	#N/A	#N/A	#N/A	#N/A	#N/A	#N/A	#N/A	#N/A	#N/A	0.990535	#N/A	1	ENSG00000214022	REPIN1	protein_coding	replication initiator 1 [Source:HGNC Symbol;Acc:HGNC:17922]
#287920	#N/A	#N/A	#N/A	#N/A	#N/A	#N/A	#N/A	#N/A	#N/A	#N/A	#N/A	#N/A	#N/A	#N/A	#N/A	#N/A	#N/A	#N/A	#N/A	#N/A	#N/A	#N/A	#N/A	#N/A	#N/A	0.100778	#N/A	1	ENSG00000287920		lncRNA	novel transcript, antisense to NEDD9
MAP7D2	#N/A	#N/A	#N/A	#N/A	#N/A	#N/A	#N/A	#N/A	#N/A	#N/A	#N/A	#N/A	#N/A	#N/A	#N/A	#N/A	#N/A	#N/A	#N/A	#N/A	#N/A	#N/A	#N/A	#N/A	#N/A	0.132098	#N/A	1	ENSG00000184368	MAP7D2	protein_coding	MAP7 domain containing 2 [Source:HGNC Symbol;Acc:HGNC:25899]
ZBED3-AS1	#N/A	#N/A	#N/A	#N/A	#N/A	#N/A	#N/A	#N/A	#N/A	#N/A	#N/A	#N/A	#N/A	#N/A	#N/A	#N/A	#N/A	#N/A	#N/A	#N/A	#N/A	#N/A	#N/A	#N/A	#N/A	0.0287154	#N/A	1	ENSG00000250802	ZBED3-AS1	lncRNA	ZBED3 antisense RNA 1 [Source:HGNC Symbol;Acc:HGNC:44188]
ZNF395	#N/A	#N/A	#N/A	#N/A	#N/A	#N/A	#N/A	#N/A	#N/A	#N/A	#N/A	#N/A	#N/A	#N/A	#N/A	#N/A	#N/A	#N/A	#N/A	#N/A	#N/A	#N/A	#N/A	#N/A	#N/A	0.0817167	#N/A	1	ENSG00000186918	ZNF395	protein_coding	zinc finger protein 395 [Source:HGNC Symbol;Acc:HGNC:18737]
ASIP	#N/A	#N/A	#N/A	#N/A	#N/A	#N/A	#N/A	#N/A	#N/A	#N/A	#N/A	#N/A	#N/A	#N/A	#N/A	#N/A	#N/A	#N/A	#N/A	#N/A	#N/A	#N/A	#N/A	#N/A	#N/A	0.10037	#N/A	1	ENSG00000101440	ASIP	protein_coding	agouti signaling protein [Source:HGNC Symbol;Acc:HGNC:745]
CORIN	#N/A	#N/A	#N/A	#N/A	#N/A	#N/A	#N/A	#N/A	#N/A	#N/A	#N/A	#N/A	#N/A	#N/A	#N/A	#N/A	#N/A	#N/A	#N/A	#N/A	#N/A	#N/A	#N/A	#N/A	#N/A	0.128736	#N/A	1	ENSG00000145244	CORIN	protein_coding	corin, serine peptidase [Source:HGNC Symbol;Acc:HGNC:19012]
POLR1G	#N/A	#N/A	#N/A	#N/A	#N/A	#N/A	#N/A	#N/A	#N/A	#N/A	#N/A	#N/A	#N/A	#N/A	#N/A	#N/A	#N/A	#N/A	#N/A	#N/A	#N/A	#N/A	#N/A	#N/A	#N/A	0.0661192	#N/A	1	ENSG00000117877	POLR1G	protein_coding	RNA polymerase I subunit G [Source:HGNC Symbol;Acc:HGNC:24219]
#282022	#N/A	#N/A	#N/A	#N/A	#N/A	#N/A	#N/A	#N/A	#N/A	#N/A	#N/A	#N/A	#N/A	#N/A	#N/A	#N/A	#N/A	#N/A	#N/A	#N/A	#N/A	#N/A	#N/A	#N/A	#N/A	0.0652514	#N/A	1	ENSG00000282022		lncRNA	novel transcript, antisense to PHC1 and A2ML1
LINC00276	#N/A	#N/A	#N/A	#N/A	#N/A	#N/A	#N/A	#N/A	#N/A	#N/A	#N/A	#N/A	#N/A	#N/A	#N/A	#N/A	#N/A	#N/A	#N/A	#N/A	#N/A	#N/A	#N/A	#N/A	#N/A	0.0654779	#N/A	1	ENSG00000230448	LINC00276	lncRNA	long intergenic non-protein coding RNA 276 [Source:HGNC Symbol;Acc:HGNC:38663]
CTH	#N/A	#N/A	#N/A	#N/A	#N/A	#N/A	#N/A	#N/A	#N/A	#N/A	#N/A	#N/A	#N/A	#N/A	#N/A	#N/A	#N/A	#N/A	#N/A	#N/A	#N/A	#N/A	#N/A	#N/A	#N/A	0.128102	#N/A	1	ENSG00000116761	CTH	protein_coding	cystathionine gamma-lyase [Source:HGNC Symbol;Acc:HGNC:2501]
CLIC2	#N/A	#N/A	#N/A	#N/A	#N/A	#N/A	#N/A	#N/A	#N/A	#N/A	#N/A	#N/A	#N/A	#N/A	#N/A	#N/A	#N/A	#N/A	#N/A	#N/A	#N/A	#N/A	#N/A	#N/A	#N/A	0.0334384	#N/A	1	ENSG00000155962	CLIC2	protein_coding	chloride intracellular channel 2 [Source:HGNC Symbol;Acc:HGNC:2063]
SETD9	#N/A	#N/A	#N/A	#N/A	#N/A	#N/A	#N/A	#N/A	#N/A	#N/A	#N/A	#N/A	#N/A	#N/A	#N/A	#N/A	#N/A	#N/A	#N/A	#N/A	#N/A	#N/A	#N/A	#N/A	#N/A	0.203179	#N/A	1	ENSG00000155542	SETD9	protein_coding	SET domain containing 9 [Source:HGNC Symbol;Acc:HGNC:28508]
#284976	#N/A	#N/A	#N/A	#N/A	#N/A	#N/A	#N/A	#N/A	#N/A	#N/A	#N/A	#N/A	#N/A	#N/A	#N/A	#N/A	#N/A	#N/A	#N/A	#N/A	#N/A	#N/A	#N/A	#N/A	#N/A	0.765417	#N/A	1	ENSG00000284976		protein_coding	novel RING finger protein
PDGFRB	#N/A	#N/A	#N/A	#N/A	#N/A	#N/A	#N/A	#N/A	#N/A	#N/A	#N/A	#N/A	#N/A	#N/A	#N/A	#N/A	#N/A	#N/A	#N/A	#N/A	#N/A	#N/A	#N/A	#N/A	#N/A	0.0619634	#N/A	1	ENSG00000113721	PDGFRB	protein_coding	platelet derived growth factor receptor beta [Source:HGNC Symbol;Acc:HGNC:8804]
RTN2	#N/A	#N/A	#N/A	#N/A	#N/A	#N/A	#N/A	#N/A	#N/A	#N/A	#N/A	#N/A	#N/A	#N/A	#N/A	#N/A	#N/A	#N/A	#N/A	#N/A	#N/A	#N/A	#N/A	#N/A	#N/A	0.10006	#N/A	1	ENSG00000125744	RTN2	protein_coding	reticulon 2 [Source:HGNC Symbol;Acc:HGNC:10468]
ICAM1	#N/A	#N/A	#N/A	#N/A	#N/A	#N/A	#N/A	#N/A	#N/A	#N/A	#N/A	#N/A	#N/A	#N/A	#N/A	#N/A	#N/A	#N/A	#N/A	#N/A	#N/A	#N/A	#N/A	#N/A	#N/A	0.12361	#N/A	1	ENSG00000090339	ICAM1	protein_coding	intercellular adhesion molecule 1 [Source:HGNC Symbol;Acc:HGNC:5344]
LINC01088	#N/A	#N/A	#N/A	#N/A	#N/A	#N/A	#N/A	#N/A	#N/A	#N/A	#N/A	#N/A	#N/A	#N/A	#N/A	#N/A	#N/A	#N/A	#N/A	#N/A	#N/A	#N/A	#N/A	#N/A	#N/A	0.0968669	#N/A	1	ENSG00000249307	LINC01088	lncRNA	long intergenic non-protein coding RNA 1088 [Source:HGNC Symbol;Acc:HGNC:49148]
PRKAG2-AS2	#N/A	#N/A	#N/A	#N/A	#N/A	#N/A	#N/A	#N/A	#N/A	#N/A	#N/A	#N/A	#N/A	#N/A	#N/A	#N/A	#N/A	#N/A	#N/A	#N/A	#N/A	#N/A	#N/A	#N/A	#N/A	0.109033	#N/A	1	ENSG00000242048	PRKAG2-AS2	lncRNA	PRKAG2 antisense RNA 2 [Source:HGNC Symbol;Acc:HGNC:40467]
#265399	#N/A	#N/A	#N/A	#N/A	#N/A	#N/A	#N/A	#N/A	#N/A	#N/A	#N/A	#N/A	#N/A	#N/A	#N/A	#N/A	#N/A	#N/A	#N/A	#N/A	#N/A	#N/A	#N/A	#N/A	#N/A	0.0900423	#N/A	1	ENSG00000265399		lncRNA	novel transcript, antisense to MYOM1
CARD14	#N/A	#N/A	#N/A	#N/A	#N/A	#N/A	#N/A	#N/A	#N/A	#N/A	#N/A	#N/A	#N/A	#N/A	#N/A	#N/A	#N/A	#N/A	#N/A	#N/A	#N/A	#N/A	#N/A	#N/A	#N/A	0.120314	#N/A	1	ENSG00000141527	CARD14	protein_coding	caspase recruitment domain family member 14 [Source:HGNC Symbol;Acc:HGNC:16446]
#229294	#N/A	#N/A	#N/A	#N/A	#N/A	#N/A	#N/A	#N/A	#N/A	#N/A	#N/A	#N/A	#N/A	#N/A	#N/A	#N/A	#N/A	#N/A	#N/A	#N/A	#N/A	#N/A	#N/A	#N/A	#N/A	0.0654472	#N/A	1	ENSG00000229294		lncRNA	novel transcript
B4GALNT2	#N/A	#N/A	#N/A	#N/A	#N/A	#N/A	#N/A	#N/A	#N/A	#N/A	#N/A	#N/A	#N/A	#N/A	#N/A	#N/A	#N/A	#N/A	#N/A	#N/A	#N/A	#N/A	#N/A	#N/A	#N/A	0.0652917	#N/A	1	ENSG00000167080	B4GALNT2	protein_coding	beta-1,4-N-acetyl-galactosaminyltransferase 2 [Source:HGNC Symbol;Acc:HGNC:24136]
#238009	#N/A	#N/A	#N/A	#N/A	#N/A	#N/A	#N/A	#N/A	#N/A	#N/A	#N/A	#N/A	#N/A	#N/A	#N/A	#N/A	#N/A	#N/A	#N/A	#N/A	#N/A	#N/A	#N/A	#N/A	#N/A	0.0652917	#N/A	1	ENSG00000238009		lncRNA	novel transcript
NRGN	#N/A	#N/A	#N/A	#N/A	#N/A	#N/A	#N/A	#N/A	#N/A	#N/A	#N/A	#N/A	#N/A	#N/A	#N/A	#N/A	#N/A	#N/A	#N/A	#N/A	#N/A	#N/A	#N/A	#N/A	#N/A	#N/A	0.0183885	1	ENSG00000154146	NRGN	protein_coding	neurogranin [Source:HGNC Symbol;Acc:HGNC:8000]
SLC39A7#112473	#N/A	#N/A	#N/A	#N/A	#N/A	#N/A	#N/A	#N/A	#N/A	#N/A	#N/A	#N/A	#N/A	#N/A	#N/A	#N/A	#N/A	#N/A	#N/A	#N/A	#N/A	#N/A	#N/A	#N/A	#N/A	#N/A	0.0886933	1	ENSG00000112473	SLC39A7	protein_coding	solute carrier family 39 member 7 [Source:HGNC Symbol;Acc:HGNC:4927]
EGLN2	#N/A	#N/A	#N/A	#N/A	#N/A	#N/A	#N/A	#N/A	#N/A	#N/A	#N/A	#N/A	#N/A	#N/A	#N/A	#N/A	#N/A	#N/A	#N/A	#N/A	#N/A	#N/A	#N/A	#N/A	#N/A	#N/A	0.189348	1	ENSG00000269858	EGLN2	protein_coding	egl-9 family hypoxia inducible factor 2 [Source:HGNC Symbol;Acc:HGNC:14660]
UQCRQ	#N/A	#N/A	#N/A	#N/A	#N/A	#N/A	#N/A	#N/A	#N/A	#N/A	#N/A	#N/A	#N/A	#N/A	#N/A	#N/A	#N/A	#N/A	#N/A	#N/A	#N/A	#N/A	#N/A	#N/A	#N/A	#N/A	0.0255355	1	ENSG00000164405	UQCRQ	protein_coding	ubiquinol-cytochrome c reductase complex III subunit VII [Source:HGNC Symbol;Acc:HGNC:29594]
AMPD2	#N/A	#N/A	#N/A	#N/A	#N/A	#N/A	#N/A	#N/A	#N/A	#N/A	#N/A	#N/A	#N/A	#N/A	#N/A	#N/A	#N/A	#N/A	#N/A	#N/A	#N/A	#N/A	#N/A	#N/A	#N/A	#N/A	0.125954	1	ENSG00000116337	AMPD2	protein_coding	adenosine monophosphate deaminase 2 [Source:HGNC Symbol;Acc:HGNC:469]
#287733	#N/A	#N/A	#N/A	#N/A	#N/A	#N/A	#N/A	#N/A	#N/A	#N/A	1.68005	#N/A	#N/A	#N/A	#N/A	#N/A	#N/A	#N/A	#N/A	#N/A	#N/A	#N/A	#N/A	#N/A	#N/A	#N/A	#N/A	1	ENSG00000287733		lncRNA	novel transcript
PCF11-AS1	#N/A	#N/A	#N/A	#N/A	#N/A	#N/A	#N/A	#N/A	#N/A	#N/A	0.143998	#N/A	#N/A	#N/A	#N/A	#N/A	#N/A	#N/A	#N/A	#N/A	#N/A	#N/A	#N/A	#N/A	#N/A	#N/A	#N/A	1	ENSG00000269939	PCF11-AS1	lncRNA	PCF11 antisense RNA 1 [Source:HGNC Symbol;Acc:HGNC:52263]
PRSS21#007038	#N/A	#N/A	#N/A	#N/A	#N/A	#N/A	#N/A	#N/A	#N/A	#N/A	0.109694	#N/A	#N/A	#N/A	#N/A	#N/A	#N/A	#N/A	#N/A	#N/A	#N/A	#N/A	#N/A	#N/A	#N/A	#N/A	#N/A	1	ENSG00000007038	PRSS21	protein_coding	serine protease 21 [Source:HGNC Symbol;Acc:HGNC:9485]
BOK-AS1	#N/A	#N/A	#N/A	#N/A	#N/A	#N/A	#N/A	#N/A	#N/A	#N/A	0.0885054	#N/A	#N/A	#N/A	#N/A	#N/A	#N/A	#N/A	#N/A	#N/A	#N/A	#N/A	#N/A	#N/A	#N/A	#N/A	#N/A	1	ENSG00000234235	BOK-AS1	lncRNA	BOK antisense RNA 1 [Source:HGNC Symbol;Acc:HGNC:35125]
#270135	#N/A	#N/A	#N/A	#N/A	#N/A	#N/A	#N/A	#N/A	#N/A	#N/A	0.118736	#N/A	#N/A	#N/A	#N/A	#N/A	#N/A	#N/A	#N/A	#N/A	#N/A	#N/A	#N/A	#N/A	#N/A	#N/A	#N/A	1	ENSG00000270135		lncRNA	novel transcript, antisense to LRRC34
RNF17	#N/A	#N/A	#N/A	#N/A	#N/A	#N/A	#N/A	#N/A	#N/A	#N/A	0.0851232	#N/A	#N/A	#N/A	#N/A	#N/A	#N/A	#N/A	#N/A	#N/A	#N/A	#N/A	#N/A	#N/A	#N/A	#N/A	#N/A	1	ENSG00000132972	RNF17	protein_coding	ring finger protein 17 [Source:HGNC Symbol;Acc:HGNC:10060]
#264083	#N/A	#N/A	#N/A	#N/A	#N/A	#N/A	#N/A	#N/A	#N/A	#N/A	0.0851232	#N/A	#N/A	#N/A	#N/A	#N/A	#N/A	#N/A	#N/A	#N/A	#N/A	#N/A	#N/A	#N/A	#N/A	#N/A	#N/A	1	ENSG00000264083		lncRNA	novel transcript
ELOB	#N/A	#N/A	#N/A	#N/A	#N/A	#N/A	#N/A	#N/A	#N/A	#N/A	#N/A	#N/A	#N/A	#N/A	#N/A	#N/A	#N/A	0.236237	#N/A	#N/A	#N/A	#N/A	#N/A	#N/A	#N/A	#N/A	#N/A	1	ENSG00000103363	ELOB	protein_coding	elongin B [Source:HGNC Symbol;Acc:HGNC:11619]
UQCR10	#N/A	#N/A	#N/A	#N/A	#N/A	#N/A	#N/A	#N/A	#N/A	#N/A	#N/A	#N/A	#N/A	#N/A	#N/A	#N/A	#N/A	0.0642357	#N/A	#N/A	#N/A	#N/A	#N/A	#N/A	#N/A	#N/A	#N/A	1	ENSG00000184076	UQCR10	protein_coding	ubiquinol-cytochrome c reductase, complex III subunit X [Source:HGNC Symbol;Acc:HGNC:30863]
CARD16	#N/A	#N/A	#N/A	#N/A	#N/A	#N/A	#N/A	#N/A	#N/A	#N/A	#N/A	#N/A	#N/A	#N/A	#N/A	#N/A	#N/A	0.0630192	#N/A	#N/A	#N/A	#N/A	#N/A	#N/A	#N/A	#N/A	#N/A	1	ENSG00000204397	CARD16	protein_coding	caspase recruitment domain family member 16 [Source:HGNC Symbol;Acc:HGNC:33701]
NDUFB10	#N/A	#N/A	#N/A	#N/A	#N/A	#N/A	#N/A	#N/A	#N/A	#N/A	#N/A	#N/A	#N/A	#N/A	#N/A	#N/A	#N/A	0.216783	#N/A	#N/A	#N/A	#N/A	#N/A	#N/A	#N/A	#N/A	#N/A	1	ENSG00000140990	NDUFB10	protein_coding	NADH:ubiquinone oxidoreductase subunit B10 [Source:HGNC Symbol;Acc:HGNC:7696]
UQCR11	#N/A	#N/A	#N/A	#N/A	#N/A	#N/A	#N/A	#N/A	#N/A	#N/A	#N/A	#N/A	#N/A	#N/A	#N/A	#N/A	#N/A	1.64828	#N/A	#N/A	#N/A	#N/A	#N/A	#N/A	#N/A	#N/A	#N/A	1	ENSG00000127540	UQCR11	protein_coding	ubiquinol-cytochrome c reductase, complex III subunit XI [Source:HGNC Symbol;Acc:HGNC:30862]
CREB3	#N/A	#N/A	#N/A	#N/A	#N/A	#N/A	#N/A	#N/A	#N/A	#N/A	#N/A	#N/A	#N/A	#N/A	#N/A	#N/A	#N/A	0.0796167	#N/A	#N/A	#N/A	#N/A	#N/A	#N/A	#N/A	#N/A	#N/A	1	ENSG00000107175	CREB3	protein_coding	cAMP responsive element binding protein 3 [Source:HGNC Symbol;Acc:HGNC:2347]
ATP5F1D	#N/A	#N/A	#N/A	#N/A	#N/A	#N/A	#N/A	#N/A	#N/A	#N/A	#N/A	#N/A	#N/A	#N/A	#N/A	#N/A	#N/A	0.457263	#N/A	#N/A	#N/A	#N/A	#N/A	#N/A	#N/A	#N/A	#N/A	1	ENSG00000099624	ATP5F1D	protein_coding	ATP synthase F1 subunit delta [Source:HGNC Symbol;Acc:HGNC:837]
RETREG2	#N/A	#N/A	#N/A	#N/A	#N/A	#N/A	#N/A	#N/A	#N/A	#N/A	#N/A	#N/A	#N/A	#N/A	#N/A	#N/A	#N/A	1.59567	#N/A	#N/A	#N/A	#N/A	#N/A	#N/A	#N/A	#N/A	#N/A	1	ENSG00000144567	RETREG2	protein_coding	reticulophagy regulator family member 2 [Source:HGNC Symbol;Acc:HGNC:28450]
S100A6	#N/A	#N/A	#N/A	#N/A	#N/A	#N/A	#N/A	#N/A	#N/A	#N/A	#N/A	#N/A	#N/A	#N/A	#N/A	#N/A	#N/A	0.510322	#N/A	#N/A	#N/A	#N/A	#N/A	#N/A	#N/A	#N/A	#N/A	1	ENSG00000197956	S100A6	protein_coding	S100 calcium binding protein A6 [Source:HGNC Symbol;Acc:HGNC:10496]
#227673	#N/A	#N/A	#N/A	#N/A	#N/A	#N/A	#N/A	#N/A	#N/A	#N/A	#N/A	#N/A	#N/A	#N/A	#N/A	#N/A	#N/A	0.062341	#N/A	#N/A	#N/A	#N/A	#N/A	#N/A	#N/A	#N/A	#N/A	1	ENSG00000227673		lncRNA	novel transcript, antisense to DAP3
NDUFA1	#N/A	#N/A	#N/A	#N/A	#N/A	#N/A	#N/A	#N/A	#N/A	#N/A	#N/A	#N/A	#N/A	#N/A	#N/A	#N/A	#N/A	0.544614	#N/A	#N/A	#N/A	#N/A	#N/A	#N/A	#N/A	#N/A	#N/A	1	ENSG00000125356	NDUFA1	protein_coding	NADH:ubiquinone oxidoreductase subunit A1 [Source:HGNC Symbol;Acc:HGNC:7683]
COX17	#N/A	#N/A	#N/A	#N/A	#N/A	#N/A	#N/A	#N/A	#N/A	#N/A	#N/A	#N/A	#N/A	#N/A	#N/A	#N/A	#N/A	1.27125	#N/A	#N/A	#N/A	#N/A	#N/A	#N/A	#N/A	#N/A	#N/A	1	ENSG00000138495	COX17	protein_coding	cytochrome c oxidase copper chaperone COX17 [Source:HGNC Symbol;Acc:HGNC:2264]
TMEM160	#N/A	#N/A	#N/A	#N/A	#N/A	#N/A	#N/A	#N/A	#N/A	#N/A	#N/A	#N/A	#N/A	#N/A	#N/A	#N/A	#N/A	1.29849	#N/A	#N/A	#N/A	#N/A	#N/A	#N/A	#N/A	#N/A	#N/A	1	ENSG00000130748	TMEM160	protein_coding	transmembrane protein 160 [Source:HGNC Symbol;Acc:HGNC:26042]
TRAPPC1	#N/A	#N/A	#N/A	#N/A	#N/A	#N/A	#N/A	#N/A	#N/A	#N/A	#N/A	#N/A	#N/A	#N/A	#N/A	#N/A	#N/A	0.432007	#N/A	#N/A	#N/A	#N/A	#N/A	#N/A	#N/A	#N/A	#N/A	1	ENSG00000170043	TRAPPC1	protein_coding	trafficking protein particle complex subunit 1 [Source:HGNC Symbol;Acc:HGNC:19894]
CUTA#112514	#N/A	#N/A	#N/A	#N/A	#N/A	#N/A	#N/A	#N/A	#N/A	#N/A	#N/A	#N/A	#N/A	#N/A	#N/A	#N/A	#N/A	0.726321	#N/A	#N/A	#N/A	#N/A	#N/A	#N/A	#N/A	#N/A	#N/A	1	ENSG00000112514	CUTA	protein_coding	cutA divalent cation tolerance homolog [Source:HGNC Symbol;Acc:HGNC:21101]
#286622	#N/A	#N/A	#N/A	#N/A	#N/A	#N/A	#N/A	#N/A	#N/A	#N/A	#N/A	#N/A	#N/A	#N/A	#N/A	#N/A	#N/A	0.0614416	#N/A	#N/A	#N/A	#N/A	#N/A	#N/A	#N/A	#N/A	#N/A	1	ENSG00000286622		lncRNA	novel transcript, antisense to MSRA
GEMIN6	#N/A	#N/A	#N/A	#N/A	#N/A	#N/A	#N/A	#N/A	#N/A	#N/A	#N/A	#N/A	#N/A	#N/A	#N/A	#N/A	#N/A	0.150707	#N/A	#N/A	#N/A	#N/A	#N/A	#N/A	#N/A	#N/A	#N/A	1	ENSG00000152147	GEMIN6	protein_coding	gem nuclear organelle associated protein 6 [Source:HGNC Symbol;Acc:HGNC:20044]
ZNF581	#N/A	#N/A	#N/A	#N/A	#N/A	#N/A	#N/A	#N/A	#N/A	#N/A	#N/A	#N/A	#N/A	#N/A	#N/A	#N/A	#N/A	0.099801	#N/A	#N/A	#N/A	#N/A	#N/A	#N/A	#N/A	#N/A	#N/A	1	ENSG00000171425	ZNF581	protein_coding	zinc finger protein 581 [Source:HGNC Symbol;Acc:HGNC:25017]
TMEM258	#N/A	#N/A	#N/A	#N/A	#N/A	#N/A	#N/A	#N/A	#N/A	#N/A	#N/A	#N/A	#N/A	#N/A	#N/A	#N/A	#N/A	0.127125	#N/A	#N/A	#N/A	#N/A	#N/A	#N/A	#N/A	#N/A	#N/A	1	ENSG00000134825	TMEM258	protein_coding	transmembrane protein 258 [Source:HGNC Symbol;Acc:HGNC:1164]
POLR2J	#N/A	#N/A	#N/A	#N/A	#N/A	#N/A	#N/A	#N/A	#N/A	#N/A	#N/A	#N/A	#N/A	#N/A	#N/A	#N/A	#N/A	0.092761	#N/A	#N/A	#N/A	#N/A	#N/A	#N/A	#N/A	#N/A	#N/A	1	ENSG00000005075	POLR2J	protein_coding	RNA polymerase II subunit J [Source:HGNC Symbol;Acc:HGNC:9197]
L3MBTL4-AS1	#N/A	#N/A	#N/A	#N/A	#N/A	#N/A	#N/A	#N/A	#N/A	#N/A	#N/A	#N/A	#N/A	#N/A	#N/A	#N/A	#N/A	0.0597422	#N/A	#N/A	#N/A	#N/A	#N/A	#N/A	#N/A	#N/A	#N/A	1	ENSG00000264707	L3MBTL4-AS1	lncRNA	L3MBTL4 antisense RNA 1 [Source:HGNC Symbol;Acc:HGNC:51320]
FKBP8	#N/A	#N/A	#N/A	#N/A	#N/A	#N/A	#N/A	#N/A	#N/A	#N/A	#N/A	#N/A	#N/A	#N/A	#N/A	#N/A	#N/A	1.22325	#N/A	#N/A	#N/A	#N/A	#N/A	#N/A	#N/A	#N/A	#N/A	1	ENSG00000105701	FKBP8	protein_coding	FKBP prolyl isomerase 8 [Source:HGNC Symbol;Acc:HGNC:3724]
FAM174C	#N/A	#N/A	#N/A	#N/A	#N/A	#N/A	#N/A	#N/A	#N/A	#N/A	#N/A	#N/A	#N/A	#N/A	#N/A	#N/A	#N/A	0.129105	#N/A	#N/A	#N/A	#N/A	#N/A	#N/A	#N/A	#N/A	#N/A	1	ENSG00000228300	FAM174C	protein_coding	family with sequence similarity 174 member C [Source:HGNC Symbol;Acc:HGNC:26073]
PCBP1	#N/A	#N/A	#N/A	#N/A	#N/A	#N/A	#N/A	#N/A	#N/A	#N/A	#N/A	#N/A	#N/A	#N/A	#N/A	#N/A	#N/A	0.175196	#N/A	#N/A	#N/A	#N/A	#N/A	#N/A	#N/A	#N/A	#N/A	1	ENSG00000169564	PCBP1	protein_coding	poly(rC) binding protein 1 [Source:HGNC Symbol;Acc:HGNC:8647]
TCF24	#N/A	#N/A	#N/A	#N/A	#N/A	#N/A	#N/A	#N/A	#N/A	#N/A	#N/A	#N/A	#N/A	#N/A	#N/A	#N/A	#N/A	0.0290309	#N/A	#N/A	#N/A	#N/A	#N/A	#N/A	#N/A	#N/A	#N/A	1	ENSG00000261787	TCF24	protein_coding	transcription factor 24 [Source:HGNC Symbol;Acc:HGNC:32275]
PM20D1	#N/A	#N/A	#N/A	#N/A	#N/A	#N/A	#N/A	#N/A	#N/A	#N/A	#N/A	#N/A	#N/A	#N/A	#N/A	#N/A	#N/A	0.0290309	#N/A	#N/A	#N/A	#N/A	#N/A	#N/A	#N/A	#N/A	#N/A	1	ENSG00000162877	PM20D1	protein_coding	peptidase M20 domain containing 1 [Source:HGNC Symbol;Acc:HGNC:26518]
CHRAC1	#N/A	#N/A	#N/A	#N/A	#N/A	#N/A	#N/A	#N/A	#N/A	#N/A	#N/A	#N/A	#N/A	#N/A	#N/A	#N/A	#N/A	1.04471	#N/A	#N/A	#N/A	#N/A	#N/A	#N/A	#N/A	#N/A	#N/A	1	ENSG00000104472	CHRAC1	protein_coding	chromatin accessibility complex subunit 1 [Source:HGNC Symbol;Acc:HGNC:13544]
NDUFA4	#N/A	#N/A	#N/A	#N/A	#N/A	#N/A	#N/A	#N/A	#N/A	#N/A	#N/A	#N/A	#N/A	#N/A	#N/A	#N/A	#N/A	0.380261	#N/A	#N/A	#N/A	#N/A	#N/A	#N/A	#N/A	#N/A	#N/A	1	ENSG00000189043	NDUFA4	protein_coding	NDUFA4 mitochondrial complex associated [Source:HGNC Symbol;Acc:HGNC:7687]
NDUFB1	#N/A	#N/A	#N/A	#N/A	#N/A	#N/A	#N/A	#N/A	#N/A	#N/A	#N/A	#N/A	#N/A	#N/A	#N/A	#N/A	#N/A	0.856311	#N/A	#N/A	#N/A	#N/A	#N/A	#N/A	#N/A	#N/A	#N/A	1	ENSG00000183648	NDUFB1	protein_coding	NADH:ubiquinone oxidoreductase subunit B1 [Source:HGNC Symbol;Acc:HGNC:7695]
FAM32A	#N/A	#N/A	#N/A	#N/A	#N/A	#N/A	#N/A	#N/A	#N/A	#N/A	#N/A	#N/A	#N/A	#N/A	#N/A	#N/A	#N/A	1.03626	#N/A	#N/A	#N/A	#N/A	#N/A	#N/A	#N/A	#N/A	#N/A	1	ENSG00000105058	FAM32A	protein_coding	family with sequence similarity 32 member A [Source:HGNC Symbol;Acc:HGNC:24563]
FXYD5	#N/A	#N/A	#N/A	#N/A	#N/A	#N/A	#N/A	#N/A	#N/A	#N/A	#N/A	#N/A	#N/A	#N/A	#N/A	#N/A	#N/A	1.35851	#N/A	#N/A	#N/A	#N/A	#N/A	#N/A	#N/A	#N/A	#N/A	1	ENSG00000089327	FXYD5	protein_coding	FXYD domain containing ion transport regulator 5 [Source:HGNC Symbol;Acc:HGNC:4029]

### Sheet: Bcell_iKappa
geneID	Bcell	Bcell_Dublets	Bcell_iKappa	Bcell_Kappa	Bcell_nKappa	CD14_Mono_s1	CD14_Mono_s2	CD14_Mono_s3	CD14_Mono_s4	CD16_Mono	cDC2	MAIT	Mono	Mono_Dublets_s1	Mono_Dublets_s2	NKcell	NKcell_prolif	pDC	Plasma	Platelet	Tcell_CD4_s1	Tcell_CD4_s2	Tcell_CD8_s1	Tcell_CD8_s2	Tcell_CD8_s3	Tcells_Dublets	TissueCell	Num_diff	ensembl_gene_id	hgnc_symbol	gene_biotype	description
AK8	1.63481	2.05678	#N/A	3.18473	4.43241	7.76633	7.58591	5.63172	6.66141	7.05304	6.99818	6.51571	8.69749	5.82648	3.32925	5.35531	6.06837	5.24433	4.59011	7.84846	6.71247	7.14001	7.74873	8.49118	6.4199	4.80115	2.34836	26	ENSG00000165695	AK8	protein_coding	adenylate kinase 8 [Source:HGNC Symbol;Acc:HGNC:26526]
PDE4D	0.754711	1.40524	#N/A	1.73451	1.23453	2.11305	2.39922	2.33853	3.32347	3.80659	3.10189	1.16728	3.20039	2.78095	1.83111	2.29376	3.45492	4.73209	0.911705	10.3199	2.72571	3.41763	3.18024	3.04871	3.52068	1.56621	3.15824	26	ENSG00000113448	PDE4D	protein_coding	phosphodiesterase 4D [Source:HGNC Symbol;Acc:HGNC:8783]
OSBPL10	0.428658	1.23609	#N/A	0.676214	0.948425	10.6629	10.7994	13.2656	12.581	10.5896	7.24944	9.65082	8.94402	7.17233	2.6463	8.87568	8.37653	6.26064	1.4749	13.7226	8.2082	9.39848	10.5807	9.6383	8.8188	9.04264	8.37511	26	ENSG00000144645	OSBPL10	protein_coding	oxysterol binding protein like 10 [Source:HGNC Symbol;Acc:HGNC:16395]
#236911	1.03969	1.56848	#N/A	3.85902	1.17808	2.2859	2.16212	1.89945	3.16648	2.48385	4.20238	4.00935	3.85549	2.90323	2.3079	7.74464	5.2728	4.38287	2.70868	8.44747	3.2214	5.96901	7.10055	4.66154	7.25517	6.04967	4.77811	26	ENSG00000236911		lncRNA	novel transcript, antisense to CR1
IL7	0.550866	0.94948	#N/A	0.510615	0.945706	3.38939	4.34773	2.93481	3.804	2.13267	2.34761	5.50503	4.06011	3.52176	2.32676	4.33322	2.07672	4.04241	2.21058	6.81599	3.31324	1.28685	3.13227	3.29578	4.0934	7.0445	2.35625	26	ENSG00000104432	IL7	protein_coding	interleukin 7 [Source:HGNC Symbol;Acc:HGNC:6023]
#258760	0.47647	1.61838	#N/A	1.7426	3.48601	9.90179	8.74263	11.2413	10.5244	9.07126	6.54562	8.08213	8.60834	5.87974	2.82076	7.81227	6.20722	6.34869	1.60657	11.6386	5.11955	6.08297	7.92392	6.72568	7.86311	6.53675	6.29425	26	ENSG00000258760		lncRNA	novel transcript
CR1	0.544083	1.30909	#N/A	3.9508	1.01611	1.47406	1.26845	1.47433	2.12634	2.12842	4.06795	3.57507	2.10901	2.62887	2.12408	6.81884	7.18656	5.1641	2.57235	8.85894	3.32071	5.15133	7.73712	4.64999	6.44958	5.83098	4.76089	26	ENSG00000203710	CR1	protein_coding	complement C3b/C4b receptor 1 (Knops blood group) [Source:HGNC Symbol;Acc:HGNC:2334]
LYPLAL1	0.564177	1.25801	#N/A	1.31719	1.04807	1.89669	2.04086	2.45366	1.9858	1.62729	1.75921	2.26805	1.75578	2.06743	1.69929	2.00662	2.25412	1.90184	1.87374	4.62816	1.92908	2.05567	2.16619	2.32179	2.46511	1.97068	1.82073	26	ENSG00000143353	LYPLAL1	protein_coding	lysophospholipase like 1 [Source:HGNC Symbol;Acc:HGNC:20440]
GRAMD1C	0.67336	2.12771	#N/A	1.71146	3.42962	5.38313	6.89793	8.90207	8.23861	6.54495	4.66335	6.01025	6.48502	5.29123	3.25582	4.77329	4.44579	5.94836	2.17407	9.33079	6.10371	5.16522	4.99922	5.6332	5.28289	5.16426	3.63879	26	ENSG00000178075	GRAMD1C	protein_coding	GRAM domain containing 1C [Source:HGNC Symbol;Acc:HGNC:25252]
PLEKHG7	0.582943	1.86334	#N/A	1.52817	4.41119	5.47746	5.66642	5.26393	7.71233	5.7457	4.37014	5.92132	7.01828	5.02823	3.06495	5.20061	4.22585	4.52301	1.60309	8.69185	5.02511	4.5556	5.7617	6.16963	6.52608	5.87038	4.59779	26	ENSG00000187510	PLEKHG7	protein_coding	pleckstrin homology and RhoGEF domain containing G7 [Source:HGNC Symbol;Acc:HGNC:33829]
PRKCB	0.306504	0.680698	#N/A	0.942926	0.292026	0.714064	1.0398	0.995538	0.962591	0.348207	1.6109	1.97572	1.11389	1.23335	0.986888	1.68147	1.67395	0.78144	1.37222	9.73042	1.85049	2.17161	1.34919	1.76171	1.8818	1.87173	2.95937	26	ENSG00000166501	PRKCB	protein_coding	protein kinase C beta [Source:HGNC Symbol;Acc:HGNC:9395]
DNAH8	1.23634	1.44996	#N/A	2.00069	6.66456	7.74975	8.37802	8.27839	7.4068	7.06219	6.525	6.9471	8.95618	5.77147	3.05018	7.36634	4.86745	4.64711	0.766369	8.83273	6.19288	4.82048	7.99812	6.83056	7.20729	6.77182	3.90571	26	ENSG00000124721	DNAH8	protein_coding	dynein axonemal heavy chain 8 [Source:HGNC Symbol;Acc:HGNC:2952]
TEX9	0.560619	1.92311	#N/A	1.46544	3.59636	6.55971	7.1405	6.10242	8.488	7.11729	4.97261	4.63134	6.93224	4.11831	2.61807	5.13467	4.5002	4.85521	0.911025	9.86802	3.59254	3.90324	4.60006	4.50288	4.91055	3.89407	2.00497	26	ENSG00000151575	TEX9	protein_coding	testis expressed 9 [Source:HGNC Symbol;Acc:HGNC:29585]
RHBDF2	0.382236	0.853295	#N/A	0.692112	0.667001	0.966806	1.41165	1.78226	1.06795	1.18315	2.49147	1.70336	1.66775	1.42869	1.07041	1.03218	2.74355	1.14913	1.38454	7.14997	3.258	3.17972	1.32731	2.06939	2.10764	3.73299	3.49127	26	ENSG00000129667	RHBDF2	protein_coding	rhomboid 5 homolog 2 [Source:HGNC Symbol;Acc:HGNC:20788]
#258525	0.837248	1.48214	#N/A	2.20334	1.79947	2.35582	2.71776	1.78948	2.99133	3.3882	2.44132	2.12339	3.46699	2.56405	1.58938	2.5859	2.64207	2.62395	0.87103	7.31599	1.92184	2.33458	2.22383	2.30365	3.29715	1.74086	1.30684	26	ENSG00000258525		lncRNA	novel transcript, antisense to COCH
DEPDC5	0.388858	0.447454	#N/A	0.497603	0.977759	0.591796	1.10781	1.19746	1.55043	0.760905	0.932436	1.54765	1.33819	1.05735	0.891706	1.35444	0.749264	1.91398	1.6626	7.4987	1.42773	1.44448	1.20899	1.66852	2.04929	1.14339	0.983667	26	ENSG00000100150	DEPDC5	protein_coding	DEP domain containing 5, GATOR1 subcomplex subunit [Source:HGNC Symbol;Acc:HGNC:18423]
TBC1D9	0.322287	1.06928	#N/A	0.406339	1.08498	0.841392	1.18521	1.23398	1.78981	1.74353	0.685494	11.5213	1.31048	2.59584	2.1454	7.18123	6.92699	1.48885	1.12866	11.743	10.353	9.85301	12.2189	10.6241	9.271	8.27209	4.68244	26	ENSG00000109436	TBC1D9	protein_coding	TBC1 domain family member 9 [Source:HGNC Symbol;Acc:HGNC:21710]
BCL10-AS1	0.481101	1.50788	#N/A	1.45663	1.49231	3.8932	3.82	5.04319	4.55936	4.37517	4.34866	8.7598	4.18113	4.9468	3.2714	7.102	10.1369	4.02842	1.52537	10.1075	7.72308	7.91829	9.76313	9.0428	7.54795	5.52547	3.49664	26	ENSG00000223653	BCL10-AS1	lncRNA	BCL10 antisense RNA 1 [Source:HGNC Symbol;Acc:HGNC:55868]
KIAA0319	0.852449	1.97413	#N/A	3.82854	2.67136	6.41096	6.24081	6.18413	5.39323	6.99826	5.56036	6.62793	6.14543	5.32716	3.01757	5.68173	2.97251	3.77599	4.46102	6.48637	5.49866	5.0834	6.16157	7.03462	6.4092	4.14144	4.20653	26	ENSG00000137261	KIAA0319	protein_coding	KIAA0319 [Source:HGNC Symbol;Acc:HGNC:21580]
ADAM29	1.57321	1.72838	#N/A	2.83992	2.07461	6.83672	4.31775	4.3942	3.27078	7.30717	7.64709	5.81251	7.27022	4.95473	2.09104	6.39233	5.47845	5.63978	0.937906	5.56007	4.40853	6.07659	5.13422	4.63964	5.26639	3.1737	1.02259	26	ENSG00000168594	ADAM29	protein_coding	ADAM metallopeptidase domain 29 [Source:HGNC Symbol;Acc:HGNC:207]
AP1S3	0.322835	1.09732	#N/A	1.2817	0.796381	2.90568	3.43475	3.53103	3.03091	3.18853	0.786815	2.82666	2.95147	3.13259	2.02138	2.67446	2.61101	0.841719	1.84837	6.34422	3.85476	3.66344	2.9679	3.445	3.21751	3.77052	2.66954	26	ENSG00000152056	AP1S3	protein_coding	adaptor related protein complex 1 subunit sigma 3 [Source:HGNC Symbol;Acc:HGNC:18971]
#254777	0.535147	1.48646	#N/A	2.85766	0.414412	7.7905	8.57693	5.58444	7.75657	7.8609	5.89832	2.23567	6.69031	3.32749	2.28985	2.92779	6.20088	3.84648	0.573747	8.73302	2.72957	4.16709	4.36889	3.88939	4.48711	7.2889	7.5425	26	ENSG00000254777		lncRNA	novel transcript
XKR6	0.228242	0.484453	#N/A	0.325421	0.570565	2.56229	2.89672	2.67506	3.12413	2.93427	1.81561	0.714799	2.79794	1.15557	0.849088	0.880267	1.42471	1.51716	0.686287	8.4706	0.679424	0.958785	0.858654	0.99715	1.31909	0.827663	1.4275	26	ENSG00000171044	XKR6	protein_coding	XK related 6 [Source:HGNC Symbol;Acc:HGNC:27806]
NEK6	0.523709	1.16259	#N/A	1.10275	2.08299	0.570384	1.27427	1.10017	1.80498	1.88631	1.76897	3.15548	1.60858	1.67338	1.33208	2.50479	3.31352	1.34097	3.94085	6.97049	3.39861	2.39632	2.85462	3.254	2.92185	4.85466	3.18899	26	ENSG00000119408	NEK6	protein_coding	NIMA related kinase 6 [Source:HGNC Symbol;Acc:HGNC:7749]
LINC02324	0.379385	1.68596	#N/A	0.853582	3.60428	12.8899	7.94251	7.95456	7.1864	8.53561	7.58233	10.6431	9.15897	7.7704	3.23813	8.12008	8.69047	4.91541	2.14741	8.27638	8.88268	9.42863	11.2644	9.98577	7.13769	6.0512	6.84721	26	ENSG00000255002	LINC02324	lncRNA	long intergenic non-protein coding RNA 2324 [Source:HGNC Symbol;Acc:HGNC:53244]
NTNG1	0.463427	2.32583	#N/A	3.32523	3.11569	10.8653	8.74471	8.48756	7.85621	8.08085	7.82829	10.6511	9.80842	7.66174	3.38534	8.70921	7.20415	6.44475	4.07679	9.15633	9.19829	11.9118	10.1727	9.71927	10.7919	9.25938	3.09241	26	ENSG00000162631	NTNG1	protein_coding	netrin G1 [Source:HGNC Symbol;Acc:HGNC:23319]
RASSF6	0.43509	1.53559	#N/A	4.24693	6.79714	12.0591	7.30818	7.20624	6.1315	8.42231	6.71988	6.6167	9.17924	4.27132	2.71275	7.24335	7.67038	5.41585	1.89791	7.65482	2.93952	5.58616	7.28829	4.03145	5.68855	7.8539	5.25093	26	ENSG00000169435	RASSF6	protein_coding	Ras association domain family member 6 [Source:HGNC Symbol;Acc:HGNC:20796]
BAIAP3	0.494406	1.50333	#N/A	3.30841	5.22702	7.31585	6.37361	6.23972	5.24754	6.69873	6.93114	3.58521	5.71847	4.06163	2.46726	4.15144	4.15543	4.37609	3.14268	7.14949	3.25188	3.29132	4.09577	3.67329	3.9182	3.77386	1.97449	26	ENSG00000007516	BAIAP3	protein_coding	BAI1 associated protein 3 [Source:HGNC Symbol;Acc:HGNC:948]
SP140	0.162945	0.955168	#N/A	0.673621	0.27886	4.21686	4.61375	4.1934	2.61	3.45072	2.81961	1.88016	4.05734	2.54771	1.71981	2.07829	2.14003	3.80115	1.30158	7.71099	2.18643	1.91401	1.83017	1.99998	2.18001	2.94333	5.30952	26	ENSG00000079263	SP140	protein_coding	SP140 nuclear body protein [Source:HGNC Symbol;Acc:HGNC:17133]
LY86-AS1	0.351138	1.69599	#N/A	1.86165	1.09337	2.32924	3.70939	3.05677	3.83885	4.59021	2.69382	7.55031	3.51818	3.73226	2.25938	8.38744	9.56057	3.89605	1.69507	9.09119	5.66035	8.3222	10.2197	7.76574	8.3079	6.93844	7.3776	26	ENSG00000216863	LY86-AS1	lncRNA	LY86 antisense RNA 1 [Source:HGNC Symbol;Acc:HGNC:26593]
SYBU	0.456312	1.52572	#N/A	3.75437	1.49041	11.1069	5.99921	4.2126	5.1468	7.16435	8.78182	5.68679	10.6437	6.80852	2.75929	6.25283	6.71025	4.78063	5.24765	6.60355	5.98686	9.86001	6.72795	7.83136	6.96313	6.91222	2.85867	26	ENSG00000147642	SYBU	protein_coding	syntabulin [Source:HGNC Symbol;Acc:HGNC:26011]
ADAM7-AS1	0.635086	1.12944	#N/A	0.735655	#N/A	4.6331	5.10038	4.84311	6.97245	7.20295	1.08938	5.5709	5.25125	4.50084	2.41432	4.52076	7.80262	4.22409	2.91157	11.3933	4.73323	5.0093	5.40252	5.3649	5.99105	8.51782	2.40547	25	ENSG00000253535	ADAM7-AS1	lncRNA	ADAM7, ADAMDEC1 and ADAM28 antisense RNA 1 [Source:HGNC Symbol;Acc:HGNC:56152]
#251309	1.12078	1.10024	#N/A	#N/A	0.452909	9.17004	11.6953	8.29289	11.1524	9.95207	5.47542	9.9041	9.59407	7.20814	2.58411	8.99991	9.10073	4.80193	4.57599	12.2668	9.84558	10.0174	11.026	11.1207	9.46824	9.37848	6.96851	25	ENSG00000251309		lncRNA	novel transcript
#258168	0.966902	1.38747	#N/A	0.498702	5.02602	7.41134	8.2642	4.68867	7.396	4.95612	8.6039	10.8236	8.47873	6.23778	2.89627	7.03175	6.30722	5.10689	#N/A	8.10137	8.92829	9.16578	9.58248	9.52733	9.0453	9.11137	4.6692	25	ENSG00000258168		lncRNA	novel transcript, antisense to PTPRB
#249738	0.710965	1.60188	#N/A	#N/A	3.39569	9.0011	9.86389	7.49802	6.86269	7.03792	6.36961	4.87394	8.52582	5.76463	2.62202	6.94409	3.46249	5.71722	3.86378	10.0233	4.81507	4.08262	5.97483	5.59376	6.14465	1.53032	5.21705	25	ENSG00000249738		lncRNA	novel transcript
COL4A4	0.51181	1.59823	#N/A	1.41997	3.20411	8.63953	9.82311	6.6783	9.04845	8.93318	4.9508	6.99758	8.17602	5.84029	2.94053	5.90904	6.37964	4.82802	#N/A	10.305	5.96909	6.26209	7.73192	7.05242	6.69713	6.90155	4.15387	25	ENSG00000081052	COL4A4	protein_coding	collagen type IV alpha 4 chain [Source:HGNC Symbol;Acc:HGNC:2206]
TRIO	0.420393	0.874247	#N/A	0.499579	0.42194	0.504516	1.01582	1.08462	1.06441	0.915097	0.301998	6.4139	0.923363	1.76047	1.23401	2.39447	3.41916	2.58397	#N/A	8.13818	6.46053	6.13735	3.77341	5.57151	4.75815	6.10973	2.0856	25	ENSG00000038382	TRIO	protein_coding	trio Rho guanine nucleotide exchange factor [Source:HGNC Symbol;Acc:HGNC:12303]
TSBP1#204296	0.8669	1.01803	#N/A	#N/A	1.13732	7.92741	6.23975	8.01805	7.5802	7.26504	6.00998	7.75831	7.22711	5.61176	2.50861	6.5965	5.28012	1.09766	4.32723	8.8118	7.51478	8.10928	6.88907	8.55335	7.43549	9.37521	3.55704	25	ENSG00000204296	TSBP1	protein_coding	testis expressed basic protein 1 [Source:HGNC Symbol;Acc:HGNC:13922]
OSBPL10-AS1	0.79882	1.08557	#N/A	#N/A	1.40346	12.8525	7.92071	7.87086	7.14274	9.96667	7.62768	10.6072	8.65472	7.62656	3.03645	9.90403	8.69156	5.98776	1.3886	8.65363	11.1837	9.55623	11.675	13.9123	11.9648	8.93661	7.21078	25	ENSG00000232490	OSBPL10-AS1	lncRNA	OSBPL10 antisense RNA 1 [Source:HGNC Symbol;Acc:HGNC:40767]
ZNF594-DT	0.543688	1.02405	#N/A	#N/A	0.667022	1.4726	1.92475	1.91231	1.73499	0.819124	1.27656	3.46029	2.09677	1.99035	1.51033	2.81082	5.12463	2.90996	3.9274	7.69933	3.12336	3.61401	3.37012	3.83683	4.04107	1.85644	2.39391	25	ENSG00000261879	ZNF594-DT	lncRNA	ZNF594 divergent transcript [Source:HGNC Symbol;Acc:HGNC:55347]
RIPOR2	0.318926	0.418361	#N/A	0.413719	0.42876	1.36767	1.67836	1.49771	1.62019	0.926801	1.68006	0.569801	1.62368	0.64115	0.61361	0.94438	1.21564	1.36361	0.90684	8.01006	0.218478	0.308501	0.586105	0.653106	0.920447	#N/A	1.54485	25	ENSG00000111913	RIPOR2	protein_coding	RHO family interacting cell polarization regulator 2 [Source:HGNC Symbol;Acc:HGNC:13872]
ZDHHC14	0.591724	0.873565	#N/A	0.987989	0.549855	1.57092	2.27061	1.97236	1.31044	2.79249	2.56615	1.4975	2.28312	1.9282	1.38349	1.30567	1.64383	#N/A	1.00155	7.36726	3.07576	2.5683	1.66989	2.36617	2.18121	5.2629	1.13277	25	ENSG00000175048	ZDHHC14	protein_coding	zinc finger DHHC-type palmitoyltransferase 14 [Source:HGNC Symbol;Acc:HGNC:20341]
DDAH1	0.840732	1.46324	#N/A	1.02551	1.83057	5.78743	7.36844	5.30622	6.60814	5.47039	4.61864	7.76979	7.18583	5.46593	3.08447	7.13619	6.18645	4.07881	0.910215	8.23298	8.35508	6.76291	7.46366	10.9505	8.28412	8.25816	#N/A	25	ENSG00000153904	DDAH1	protein_coding	dimethylarginine dimethylaminohydrolase 1 [Source:HGNC Symbol;Acc:HGNC:2715]
#258302	0.976725	0.737217	#N/A	#N/A	0.802049	1.64711	2.20808	2.43577	1.81543	1.39956	0.726226	1.59883	2.82281	1.4854	1.27902	1.95236	1.82385	3.54762	0.942345	7.43148	1.05635	0.837147	1.80642	1.91002	2.82326	1.77327	2.07552	25	ENSG00000258302		lncRNA	novel transcript, antisense to ATP2B1
COL4A3	0.464311	1.43248	#N/A	2.10771	3.17503	8.85594	9.60971	6.67359	8.82217	8.4304	6.43941	6.76798	8.84833	6.15094	2.64123	6.2032	6.30928	5.0403	0.853509	10.0273	6.40592	7.07926	7.92811	8.31219	7.50447	7.58207	#N/A	25	ENSG00000169031	COL4A3	protein_coding	collagen type IV alpha 3 chain [Source:HGNC Symbol;Acc:HGNC:2204]
TESK2	0.501961	0.896212	#N/A	0.620715	0.475878	1.04628	1.91582	1.31139	1.80303	1.06484	1.36803	1.80987	1.42721	1.36138	1.44818	2.04466	1.85372	1.53979	1.43284	7.43998	1.73023	1.85878	1.83269	2.20155	2.27028	1.57563	#N/A	25	ENSG00000070759	TESK2	protein_coding	testis associated actin remodelling kinase 2 [Source:HGNC Symbol;Acc:HGNC:11732]
MNS1	1.15466	1.06809	#N/A	0.670891	6.21807	7.21256	6.79037	6.38357	5.88895	7.67028	5.14625	8.82577	7.55133	5.7574	2.83618	7.76412	3.18486	4.4191	1.13226	7.39832	6.77425	6.35781	10.565	9.24132	5.87658	5.0679	#N/A	25	ENSG00000138587	MNS1	protein_coding	meiosis specific nuclear structural 1 [Source:HGNC Symbol;Acc:HGNC:29636]
TSBP1-AS1#225914	0.394168	1.05578	#N/A	#N/A	0.879253	7.7419	10.2901	10.1394	9.35338	8.53508	5.63188	8.81758	7.10939	5.95177	2.68074	6.8476	6.15306	1.3862	4.72256	10.5518	7.80328	8.13477	7.65163	7.75762	8.06888	8.09118	2.89457	25	ENSG00000225914	TSBP1-AS1	lncRNA	TSBP1 and BTNL2 antisense RNA 1 [Source:HGNC Symbol;Acc:HGNC:39756]
ARHGEF18	0.408519	0.346196	#N/A	0.526657	#N/A	1.15004	1.38971	1.84642	1.70115	0.52905	1.72583	1.08854	1.49919	0.519385	0.362417	1.45551	1.37526	1.36899	1.1964	11.5362	0.294282	0.466608	1.26606	1.14391	1.59618	0.574503	2.1903	25	ENSG00000104880	ARHGEF18	protein_coding	Rho/Rac guanine nucleotide exchange factor 18 [Source:HGNC Symbol;Acc:HGNC:17090]
RFX7	0.468829	0.385708	#N/A	0.459409	0.316089	0.854894	0.843755	0.905509	1.76706	0.718057	0.761308	0.473633	1.18303	0.706066	0.549936	0.720459	0.781024	0.904026	0.987829	7.06026	0.4954	0.255633	0.524903	0.697009	1.12547	0.344612	#N/A	25	ENSG00000181827	RFX7	protein_coding	regulatory factor X7 [Source:HGNC Symbol;Acc:HGNC:25777]
PARM1	0.62731	1.59567	#N/A	1.13467	1.62762	6.56642	8.59585	5.65526	7.63353	6.14849	2.26516	11.075	4.73688	6.32443	2.7967	7.28028	6.97057	5.6908	#N/A	8.96794	8.14699	8.85749	9.45842	8.91303	8.03214	9.28303	4.06476	25	ENSG00000169116	PARM1	protein_coding	prostate androgen-regulated mucin-like protein 1 [Source:HGNC Symbol;Acc:HGNC:24536]
RAB3GAP2	0.402072	0.431665	#N/A	0.5017	0.382329	0.458572	1.04076	0.722727	1.28237	0.60099	0.614971	0.552281	0.802626	0.553227	0.621446	0.432457	0.426708	0.522485	0.800455	7.24793	0.453191	0.424756	0.354675	0.623265	0.795718	0.577097	#N/A	25	ENSG00000118873	RAB3GAP2	protein_coding	RAB3 GTPase activating non-catalytic protein subunit 2 [Source:HGNC Symbol;Acc:HGNC:17168]
PPP3CA	0.30479	0.552469	#N/A	#N/A	0.353865	0.719964	0.939831	0.946	1.53269	1.1009	1.27854	0.981687	1.23016	1.23331	1.13644	0.787442	1.65137	1.36689	1.13488	10.3963	1.50772	1.12969	1.04643	1.33571	1.62504	2.89938	1.59978	25	ENSG00000138814	PPP3CA	protein_coding	protein phosphatase 3 catalytic subunit alpha [Source:HGNC Symbol;Acc:HGNC:9314]
GLYATL1	0.838087	0.689198	#N/A	3.48753	#N/A	5.5171	6.81041	4.84829	4.34938	7.00947	2.90001	9.67398	7.24827	5.36583	2.42966	5.90356	4.48701	4.41024	8.17344	5.59855	6.89325	8.01883	8.20962	9.3761	10.8665	8.15403	1.59734	25	ENSG00000166840	GLYATL1	protein_coding	glycine-N-acyltransferase like 1 [Source:HGNC Symbol;Acc:HGNC:30519]
#249061	1.23558	1.22955	#N/A	2.67728	3.83022	7.71677	6.85316	6.58771	5.94039	5.76699	4.81402	2.91576	8.23409	4.1935	2.44122	4.86227	4.2772	4.44277	#N/A	7.71843	3.92705	4.1466	5.48502	4.64918	5.20348	4.05282	1.74711	25	ENSG00000249061		lncRNA	novel transcript
MFF-DT	0.689689	1.5415	#N/A	1.34917	2.66437	4.83638	3.90642	3.27588	4.30811	5.12997	3.79126	4.25106	5.54877	4.29635	2.34887	3.81434	4.91144	3.12437	0.723259	8.10798	3.71712	4.74827	4.97887	5.15202	4.65787	5.20228	#N/A	25	ENSG00000236432	MFF-DT	lncRNA	MFF divergent transcript [Source:HGNC Symbol;Acc:HGNC:41067]
#286752	0.939066	1.84666	#N/A	#N/A	4.54972	11.6343	6.61012	6.53118	5.81505	11.0877	5.95803	9.42345	8.06965	6.63786	2.9963	9.2881	7.44418	4.53611	0.718857	6.95119	10.0314	10.6721	13.0554	12.7164	10.7351	7.86063	5.61113	25	ENSG00000286752		lncRNA	novel transcript, antisense to SSPN
SGPP1#126821	0.338437	0.854622	#N/A	#N/A	1.63533	2.84564	3.5709	3.55771	3.15095	0.335159	2.54235	2.00453	1.92285	1.81165	1.45863	1.77665	2.13685	3.37426	2.73633	8.54419	1.9906	1.65625	1.77189	2.0794	2.29317	1.26594	1.41728	25	ENSG00000126821	SGPP1	protein_coding	sphingosine-1-phosphate phosphatase 1 [Source:HGNC Symbol;Acc:HGNC:17720]
BTNL9	0.693754	2.22635	#N/A	2.21248	2.72896	8.85204	7.8404	7.66157	7.13089	12.1734	7.35256	9.94372	9.302	7.4942	3.93435	9.44792	8.54924	5.84518	4.52646	8.88206	11.511	11.1236	8.83363	10.1178	7.71108	5.54244	#N/A	25	ENSG00000165810	BTNL9	protein_coding	butyrophilin like 9 [Source:HGNC Symbol;Acc:HGNC:24176]
EML6	0.507852	1.24369	#N/A	3.68428	3.08787	5.33626	6.80849	5.73905	5.96683	4.54825	5.37527	4.32585	5.08623	4.37778	2.84177	5.25737	2.78333	4.89806	#N/A	10.4733	4.96113	4.50864	4.5968	5.23822	5.05278	3.55359	5.06667	25	ENSG00000214595	EML6	protein_coding	EMAP like 6 [Source:HGNC Symbol;Acc:HGNC:35412]
ANGPTL1	0.4556	0.958854	#N/A	#N/A	0.410681	7.97884	11.7146	7.47526	7.4876	5.77235	5.93603	7.19198	7.81723	5.74934	2.53986	6.72473	7.11516	4.13647	2.21122	12.2538	5.46211	7.18198	9.67905	7.58802	7.93454	7.42711	4.75869	25	ENSG00000116194	ANGPTL1	protein_coding	angiopoietin like 1 [Source:HGNC Symbol;Acc:HGNC:489]
MAST4	0.504434	0.991415	#N/A	0.764682	2.44653	6.7187	6.43933	5.5111	8.5442	6.27918	3.52843	1.95831	7.11387	1.9365	1.67539	3.09559	1.05098	3.21893	2.61244	5.55056	0.645321	0.460902	3.47816	1.86697	2.59736	2.4548	#N/A	25	ENSG00000069020	MAST4	protein_coding	microtubule associated serine/threonine kinase family member 4 [Source:HGNC Symbol;Acc:HGNC:19037]
KCNH8	0.488948	1.16788	#N/A	0.740441	#N/A	10.2365	9.42628	6.99894	8.47637	8.40434	5.18467	11.605	6.82727	6.61734	2.40331	8.54932	7.5673	0.739015	5.71593	9.87817	7.86325	8.72693	9.50418	11.4395	13.2133	7.69959	3.77991	25	ENSG00000183960	KCNH8	protein_coding	potassium voltage-gated channel subfamily H member 8 [Source:HGNC Symbol;Acc:HGNC:18864]
GNG7	0.352289	1.08917	#N/A	0.656355	0.275499	4.51904	4.90109	4.73639	6.60224	6.61855	2.67412	5.98461	4.96523	4.4289	2.14941	6.9259	7.29916	1.03523	#N/A	12.5812	4.93984	6.24073	7.79559	6.6272	7.00718	7.5247	3.77835	25	ENSG00000176533	GNG7	protein_coding	G protein subunit gamma 7 [Source:HGNC Symbol;Acc:HGNC:4410]
ARID5B	0.315974	0.589219	#N/A	0.345682	#N/A	3.27911	3.63623	2.67581	4.05398	1.46601	2.86908	2.58341	2.89573	1.30445	1.12062	1.33285	1.333	3.05424	1.54982	9.61657	0.692461	0.425077	0.933491	1.02612	1.35955	1.33846	2.38121	25	ENSG00000150347	ARID5B	protein_coding	AT-rich interaction domain 5B [Source:HGNC Symbol;Acc:HGNC:17362]
ADAMTS6	0.446672	0.729889	#N/A	#N/A	0.447086	6.23047	6.11612	5.96	8.24989	6.36736	4.91249	1.9827	5.93504	2.82634	2.04723	4.11615	2.54104	3.8844	2.93135	8.97025	2.30947	3.85232	2.18393	2.91316	3.10287	2.86368	3.12764	25	ENSG00000049192	ADAMTS6	protein_coding	ADAM metallopeptidase with thrombospondin type 1 motif 6 [Source:HGNC Symbol;Acc:HGNC:222]
ITPR1	0.298512	0.70631	#N/A	1.26466	#N/A	1.04681	1.2803	1.27806	1.32887	2.39697	1.03138	2.0167	1.71701	1.61921	1.24503	2.03198	2.86158	0.859701	2.40078	7.73041	1.83469	1.99638	1.96344	2.06098	2.36627	2.07644	1.21531	25	ENSG00000150995	ITPR1	protein_coding	inositol 1,4,5-trisphosphate receptor type 1 [Source:HGNC Symbol;Acc:HGNC:6180]
ZNF821	0.561643	0.668146	#N/A	0.722574	0.586993	2.33924	2.38119	2.12927	3.62586	2.19724	2.72596	2.17527	2.71664	2.17367	1.35749	1.8968	1.50261	3.11365	#N/A	8.90436	1.97668	1.16766	1.43954	1.7018	1.83728	2.99459	1.99334	25	ENSG00000102984	ZNF821	protein_coding	zinc finger protein 821 [Source:HGNC Symbol;Acc:HGNC:28043]
SEL1L3	0.291316	1.08559	#N/A	0.310822	0.556104	6.27242	7.83798	5.31627	6.46126	5.63269	3.09882	3.04317	5.71809	3.60339	2.13671	3.70832	3.51314	0.742647	#N/A	10.2738	3.12543	2.60284	3.09126	3.16546	3.41877	3.2747	4.57365	25	ENSG00000091490	SEL1L3	protein_coding	SEL1L family member 3 [Source:HGNC Symbol;Acc:HGNC:29108]
NUP88	0.333065	0.376126	#N/A	0.398964	#N/A	1.95081	2.38838	2.11154	2.65987	1.75835	1.74102	1.43745	2.5288	1.34172	0.90636	1.34666	1.24531	1.49628	1.29026	10.6258	1.13974	1.39663	1.15627	1.44006	1.69833	1.13868	1.33777	25	ENSG00000108559	NUP88	protein_coding	nucleoporin 88 [Source:HGNC Symbol;Acc:HGNC:8067]
#276509	1.06702	1.02495	#N/A	0.868638	#N/A	2.24599	1.72222	2.6628	2.6759	4.80427	1.05407	3.83551	3.61768	3.14121	2.21159	8.03066	6.1507	1.71367	2.51928	6.54466	4.96369	5.71053	11.721	7.65088	9.48124	4.15378	2.43614	25	ENSG00000276509		lncRNA	novel transcript
RALGPS2	0.257275	1.00446	#N/A	#N/A	0.214788	6.34917	6.88259	6.7585	6.59888	5.37108	5.61283	7.51477	5.89023	5.4419	2.51969	6.74569	7.60351	4.50364	2.59476	14.4293	5.49896	7.59155	9.42969	7.78544	8.10754	6.216	5.06537	25	ENSG00000116191	RALGPS2	protein_coding	Ral GEF with PH domain and SH3 binding motif 2 [Source:HGNC Symbol;Acc:HGNC:30279]
CPED1	0.43029	0.896643	#N/A	#N/A	0.762125	0.954424	1.16767	1.41569	1.45079	1.7669	0.869395	9.85393	1.42481	3.00285	1.7225	6.4529	6.671	1.17661	5.41411	6.54276	9.73553	9.40821	10.6581	11.6992	8.71335	11.7209	1.69064	25	ENSG00000106034	CPED1	protein_coding	cadherin like and PC-esterase domain containing 1 [Source:HGNC Symbol;Acc:HGNC:26159]
BLK#136573	0.247964	1.37392	#N/A	#N/A	0.548175	11.1374	10.057	9.97849	11.6924	9.98274	7.91858	5.26281	9.10511	6.88136	2.73682	8.40271	8.88199	3.22458	2.22666	12.7189	7.62565	7.40226	8.79087	8.15573	7.68493	8.50808	7.66936	25	ENSG00000136573	BLK	protein_coding	BLK proto-oncogene, Src family tyrosine kinase [Source:HGNC Symbol;Acc:HGNC:1057]
TCF7L1	1.01412	2.35979	#N/A	0.270734	5.37501	5.78538	3.29733	5.90528	4.74151	5.19053	4.40852	5.61089	7.92078	4.95631	3.25554	6.63776	3.62934	5.39554	2.60067	6.15665	5.90784	5.26566	6.56264	6.28152	5.61155	4.37925	#N/A	25	ENSG00000152284	TCF7L1	protein_coding	transcription factor 7 like 1 [Source:HGNC Symbol;Acc:HGNC:11640]
OSTN	0.757151	1.04311	#N/A	#N/A	8.68488	7.80013	5.4744	7.22329	6.45332	8.545	5.82197	9.78131	8.63349	7.08128	2.85976	8.93392	7.99091	2.81055	1.23746	7.73051	9.9191	10.9932	9.45521	10.7177	9.07559	8.18937	5.65813	25	ENSG00000188729	OSTN	protein_coding	osteocrin [Source:HGNC Symbol;Acc:HGNC:29961]
ARHGAP24	0.283712	1.00424	#N/A	#N/A	0.328536	1.39048	1.4979	1.44334	1.83339	3.34314	3.28348	11.9137	2.35491	3.45222	2.15169	7.87006	8.76858	2.42297	4.40886	10.4345	10.4243	10.8946	11.4154	11.2682	10.5727	11.2777	5.5134	25	ENSG00000138639	ARHGAP24	protein_coding	Rho GTPase activating protein 24 [Source:HGNC Symbol;Acc:HGNC:25361]
#285744	0.377667	1.2044	#N/A	#N/A	0.821852	4.25815	4.61804	4.9274	2.50886	4.64767	2.24601	7.92357	4.63016	5.24658	2.0582	6.48969	6.01115	4.34383	4.5292	9.09834	6.1563	3.19016	5.74044	5.27958	5.77024	7.26354	2.62042	25	ENSG00000285744		lncRNA	novel transcript
#226571	0.37823	0.98361	#N/A	#N/A	0.825454	4.63642	4.89341	5.62782	5.28388	5.3816	3.65136	6.01404	5.05457	5.18261	2.512	6.08431	5.92708	4.93373	0.779238	10.6867	4.98181	4.05257	5.93604	5.39284	5.69849	7.81657	4.2464	25	ENSG00000226571		lncRNA	novel transcript
PTCHD1	1.11913	1.35266	#N/A	1.64971	1.77463	7.43021	3.87581	3.86222	2.52176	8.52728	6.63381	6.01698	6.87752	5.54716	3.40717	9.12606	5.17751	7.30071	3.41164	3.29298	5.93283	6.63238	7.40768	6.72168	8.44529	5.58758	#N/A	25	ENSG00000165186	PTCHD1	protein_coding	patched domain containing 1 [Source:HGNC Symbol;Acc:HGNC:26392]
MGAT5	0.248463	0.519357	#N/A	1.39748	#N/A	1.79473	2.09711	2.05178	2.22171	2.21572	1.98976	0.690325	2.27624	1.31362	1.04501	1.70115	0.921288	1.48026	2.19606	8.94429	0.520487	0.611498	1.72478	1.19402	1.82696	1.91892	2.3376	25	ENSG00000152127	MGAT5	protein_coding	alpha-1,6-mannosylglycoprotein 6-beta-N-acetylglucosaminyltransferase [Source:HGNC Symbol;Acc:HGNC:7049]
LINC00698	0.0203373	0.0283972	#N/A	0.0129048	0.0119768	0.162062	0.113887	0.111225	0.0978496	0.160645	0.140712	0.0857003	0.153348	0.155372	0.0700416	0.161689	0.117523	0.0725748	0.0439026	0.091974	0.177393	0.148879	0.176812	0.136857	0.149676	0.0930624	#N/A	25	ENSG00000244342	LINC00698	lncRNA	long intergenic non-protein coding RNA 698 [Source:HGNC Symbol;Acc:HGNC:27720]
C12orf42	0.340692	0.793078	#N/A	1.70606	#N/A	6.0083	5.45395	5.10136	5.65178	6.39079	3.69004	3.32484	5.9626	2.18317	1.62059	3.81919	3.27388	2.28876	2.47041	9.63052	1.44687	1.91532	1.73336	1.97452	2.63681	2.68975	6.40772	25	ENSG00000179088	C12orf42	protein_coding	chromosome 12 open reading frame 42 [Source:HGNC Symbol;Acc:HGNC:24729]
SREBF2	0.297296	0.576947	#N/A	#N/A	0.331488	0.726902	1.08646	1.51845	1.35606	1.58774	1.03525	1.23981	1.46532	1.1195	0.815788	0.937275	0.978668	1.22828	1.01915	7.03809	1.40782	1.29536	1.1784	1.5491	1.7691	1.69869	1.01071	25	ENSG00000198911	SREBF2	protein_coding	sterol regulatory element binding transcription factor 2 [Source:HGNC Symbol;Acc:HGNC:11290]
LINC02100	0.41005	0.360521	#N/A	0.74396	0.471386	1.95684	2.96215	2.83179	2.97495	1.2166	1.80494	0.731531	2.05783	0.913341	0.787633	0.308105	1.48141	1.44393	0.632125	4.7171	0.636196	0.561729	0.252007	0.696017	0.793936	1.05954	#N/A	25	ENSG00000248693	LINC02100	lncRNA	long intergenic non-protein coding RNA 2100 [Source:HGNC Symbol;Acc:HGNC:52955]
CNNM4	0.432985	1.23073	#N/A	1.08191	1.12132	1.13861	1.59539	1.40106	1.89008	1.24928	1.23964	1.64213	1.59559	1.60139	1.04687	1.54867	1.4238	1.41814	1.71846	8.10645	1.86015	1.672	1.34287	1.72456	2.07679	2.17117	#N/A	25	ENSG00000158158	CNNM4	protein_coding	cyclin and CBS domain divalent metal cation transport mediator 4 [Source:HGNC Symbol;Acc:HGNC:105]
PALM2AKAP2	0.223786	0.977928	#N/A	1.36596	#N/A	7.26494	7.54856	10.6373	5.19524	8.67262	1.8124	5.1406	4.88744	4.20919	2.25955	5.0552	2.63992	4.25808	0.52962	10.9638	3.58741	2.46063	4.53165	3.88444	3.75375	1.37672	2.32572	25	ENSG00000157654	PALM2AKAP2	protein_coding	PALM2 and AKAP2 fusion [Source:HGNC Symbol;Acc:HGNC:33529]
LINC01811	0.490998	1.62357	#N/A	2.79478	#N/A	6.27084	8.35112	6.13037	7.18875	7.50091	4.83818	6.66686	6.32379	4.85478	2.75612	7.34485	8.71889	5.8589	3.82293	8.54691	5.9042	6.01353	7.39233	7.24813	6.10401	6.66025	4.40935	25	ENSG00000226320	LINC01811	lncRNA	long intergenic non-protein coding RNA 1811 [Source:HGNC Symbol;Acc:HGNC:52615]
#287805	0.792402	1.03885	#N/A	0.904393	#N/A	5.01473	5.29933	5.25485	4.53281	3.24117	3.51615	4.46509	4.20852	3.30146	2.18111	3.91112	2.84148	1.23558	1.88805	5.87509	2.41767	2.43225	2.78291	3.25421	4.06385	2.45701	1.64074	25	ENSG00000287805		lncRNA	novel transcript, antisense to CCDC191
GLRA3	0.956432	2.10286	#N/A	3.19855	5.16025	10.4883	5.3264	5.16339	4.4127	6.91123	8.19991	7.95552	7.14091	8.38556	3.00768	8.20826	6.28572	7.69452	1.12731	6.54638	9.12173	6.97143	9.28303	11.5986	7.53506	4.81737	#N/A	25	ENSG00000145451	GLRA3	protein_coding	glycine receptor alpha 3 [Source:HGNC Symbol;Acc:HGNC:4328]
TP53INP1	0.370613	1.05978	#N/A	2.81351	0.488271	2.5456	2.68897	3.25958	3.32962	1.96721	3.25666	2.97484	2.46755	2.60466	1.67096	2.69027	2.07727	3.08434	#N/A	9.52011	2.08705	1.44064	2.62925	2.28147	2.75562	2.98553	1.60992	25	ENSG00000164938	TP53INP1	protein_coding	tumor protein p53 inducible nuclear protein 1 [Source:HGNC Symbol;Acc:HGNC:18022]
LINC00467	0.614435	0.83191	#N/A	1.82928	0.514128	2.59088	3.38704	2.86575	2.88014	1.09346	2.40381	1.41247	1.56807	1.69651	1.50926	1.76126	1.4243	1.93805	1.01818	4.55443	1.4152	0.821217	1.93202	1.91544	2.18364	#N/A	2.06624	25	ENSG00000153363	LINC00467	lncRNA	long intergenic non-protein coding RNA 467 [Source:HGNC Symbol;Acc:HGNC:28227]
LINC01625	0.758315	0.772162	#N/A	#N/A	1.2032	7.54682	5.24723	5.07849	4.36202	5.94172	3.39531	5.61598	5.85805	5.59529	2.31604	7.33015	5.27396	4.34133	0.809179	4.36416	6.2148	5.40458	6.84011	7.67874	7.11237	0.970021	1.29621	25	ENSG00000238099	LINC01625	lncRNA	long intergenic non-protein coding RNA 1625 [Source:HGNC Symbol;Acc:HGNC:52052]
#287069	0.602518	0.973863	#N/A	1.10435	#N/A	5.29869	7.99902	5.66735	7.07718	3.85985	3.51717	7.35329	5.78815	4.97761	2.26937	4.64541	5.18213	0.840901	4.68701	8.61939	5.54149	5.71164	5.78025	6.03854	5.37878	5.27933	1.85654	25	ENSG00000287069		lncRNA	novel transcript, antisense to KCNH8
UGT8	0.449455	1.38507	#N/A	1.5547	#N/A	12.226	7.22888	7.18001	6.41785	11.6955	7.78699	6.11019	8.40767	6.03985	2.48073	7.34196	5.25153	6.06985	2.01956	7.50247	7.66059	7.80849	6.2919	6.68832	5.72425	8.63014	3.78224	25	ENSG00000174607	UGT8	protein_coding	UDP glycosyltransferase 8 [Source:HGNC Symbol;Acc:HGNC:12555]
SSPN	0.312525	1.81942	#N/A	#N/A	4.91608	10.3283	10.4888	10.4669	9.66161	12.054	7.58811	10.4478	7.8782	8.04996	3.34383	9.31104	11.033	6.3079	0.424541	8.54477	9.79168	10.0518	11.3452	10.8931	9.95884	11.3487	4.75725	25	ENSG00000123096	SSPN	protein_coding	sarcospan [Source:HGNC Symbol;Acc:HGNC:11322]
MARCHF3	0.342851	0.767881	#N/A	1.24441	#N/A	3.18257	4.12675	3.53011	3.63077	3.55385	3.17221	3.73366	3.97603	2.46258	1.77502	2.87775	1.99028	2.42114	1.59696	10.4979	2.05113	2.08392	4.51576	3.95746	4.42817	1.73982	1.74311	25	ENSG00000173926	MARCHF3	protein_coding	membrane associated ring-CH-type finger 3 [Source:HGNC Symbol;Acc:HGNC:28728]
ZDHHC21	0.223422	0.915015	#N/A	#N/A	0.874938	2.43432	2.84322	2.69918	2.18353	2.10596	3.06774	2.52882	2.49959	2.43029	1.86365	1.71167	1.90988	1.05349	1.37719	8.2553	2.39945	2.15161	2.09598	2.35307	2.5307	1.85887	1.4489	25	ENSG00000175893	ZDHHC21	protein_coding	zinc finger DHHC-type palmitoyltransferase 21 [Source:HGNC Symbol;Acc:HGNC:20750]
CDK14	0.201352	1.14389	#N/A	#N/A	0.247247	3.30234	3.58119	3.27867	4.36463	3.50753	2.88553	9.27313	3.76906	4.70465	2.35744	7.92205	8.9344	4.55347	1.15693	12.9161	8.98684	7.20269	10.9047	10.4894	9.47369	6.78061	3.35039	25	ENSG00000058091	CDK14	protein_coding	cyclin dependent kinase 14 [Source:HGNC Symbol;Acc:HGNC:8883]
PLCG2	0.1745	0.852455	#N/A	#N/A	0.243463	1.64799	1.86928	2.08771	2.19771	1.49662	2.06121	5.19193	1.96689	2.31288	1.68275	1.25435	3.0979	2.26934	0.826483	9.9804	6.28757	5.70963	2.75504	3.79868	3.68313	5.6787	3.09717	25	ENSG00000197943	PLCG2	protein_coding	phospholipase C gamma 2 [Source:HGNC Symbol;Acc:HGNC:9066]
#260719	0.604347	0.638995	#N/A	1.19309	1.38897	3.74337	3.94442	3.08942	1.94443	4.8686	3.20256	0.833232	4.58986	1.8921	1.23434	2.32431	2.27194	2.4283	#N/A	6.3948	0.86095	0.933112	2.09209	1.49035	2.31814	1.37446	4.05302	25	ENSG00000260719		lncRNA	novel transcript, antisense to C16orf54
SLC9B2	0.402689	0.527732	#N/A	1.4659	0.511584	3.48862	4.58899	3.51811	2.97634	5.04763	2.33324	0.509247	3.92986	1.58799	0.965647	1.21384	1.26413	1.36072	0.903149	7.95216	0.686276	0.748259	0.556129	0.776623	1.03511	0.64196	#N/A	25	ENSG00000164038	SLC9B2	protein_coding	solute carrier family 9 member B2 [Source:HGNC Symbol;Acc:HGNC:25143]
#285519	0.850662	1.33943	#N/A	2.7507	1.82789	5.63632	4.99648	3.11736	4.04517	4.16755	4.44533	3.57262	7.00079	4.13892	2.56423	5.55784	1.98158	3.83655	#N/A	5.72745	4.08734	3.61308	3.64339	4.76068	4.3038	2.81084	2.75915	25	ENSG00000285519		lncRNA	Novel transcript, antisense to EML6
HIP1R	0.278032	0.838067	#N/A	0.605766	#N/A	7.84055	8.87237	5.90632	7.99881	7.02287	5.33729	2.46436	6.8424	2.25266	1.59588	1.98074	2.30822	3.62757	1.8671	9.5806	2.05676	2.98364	2.18174	2.4757	2.44858	2.62672	5.36293	25	ENSG00000130787	HIP1R	protein_coding	huntingtin interacting protein 1 related [Source:HGNC Symbol;Acc:HGNC:18415]
MICAL3	0.223782	0.671207	#N/A	0.527519	#N/A	4.05154	4.72449	4.12084	4.93457	5.34143	2.63394	2.07797	4.50035	2.78028	1.52939	2.81048	2.54631	3.11143	1.68673	10.2418	2.46888	1.8102	2.59496	2.71185	3.12068	4.01701	1.50541	25	ENSG00000243156	MICAL3	protein_coding	microtubule associated monooxygenase, calponin and LIM domain containing 3 [Source:HGNC Symbol;Acc:HGNC:24694]
JADE3	0.284624	0.914317	#N/A	#N/A	0.71442	3.20642	4.46646	3.13654	3.38094	3.20402	3.02797	7.51141	3.65737	4.19902	2.67351	6.15053	5.24161	1.01556	2.35864	8.69012	5.82517	6.25873	6.64821	7.04047	6.72216	6.2433	1.68483	25	ENSG00000102221	JADE3	protein_coding	jade family PHD finger 3 [Source:HGNC Symbol;Acc:HGNC:22982]
CHD7	0.173532	0.737981	#N/A	0.674408	#N/A	3.99019	5.10306	3.82731	4.24502	2.77455	3.97995	1.2932	3.83048	1.92336	1.3941	2.32343	2.77226	3.3068	0.84618	10.7849	1.19115	2.2621	2.60763	2.22891	2.84419	4.27586	2.73304	25	ENSG00000171316	CHD7	protein_coding	chromodomain helicase DNA binding protein 7 [Source:HGNC Symbol;Acc:HGNC:20626]
FCRL1	0.158529	0.715521	#N/A	0.398758	#N/A	10.3996	11.7014	9.33793	10.8941	7.43283	8.20959	9.25183	7.16007	6.31281	2.46346	8.39335	12.383	5.81503	2.16112	11.9977	9.62156	7.94018	11.0012	10.3107	8.93435	12.8499	10.5082	25	ENSG00000163534	FCRL1	protein_coding	Fc receptor like 1 [Source:HGNC Symbol;Acc:HGNC:18509]
FBXW11	0.175322	0.249732	#N/A	0.380619	#N/A	0.351574	0.829916	0.844097	0.543335	0.42797	0.623244	0.600778	0.724431	0.584026	0.573723	0.712308	0.825632	0.333637	0.670051	8.24658	0.7026	0.686868	0.542375	0.807865	1.08169	1.03786	0.783658	25	ENSG00000072803	FBXW11	protein_coding	F-box and WD repeat domain containing 11 [Source:HGNC Symbol;Acc:HGNC:13607]
SP100	0.143786	0.377418	#N/A	0.626964	#N/A	0.869573	1.21844	1.09157	0.494692	1.26512	1.05984	0.862311	1.30129	0.857039	0.612257	0.693516	1.06742	1.27889	1.23478	8.04462	0.828002	0.763373	0.661661	0.886921	1.02705	0.690488	1.8962	25	ENSG00000067066	SP100	protein_coding	SP100 nuclear antigen [Source:HGNC Symbol;Acc:HGNC:11206]
ADD2	0.38007	1.32232	#N/A	1.37133	#N/A	5.43621	4.08705	6.85407	4.22361	0.911861	4.88308	7.34104	2.73674	2.94292	1.69645	5.69716	7.48414	3.6066	3.85951	7.45074	3.6781	5.71024	7.11562	7.51152	5.62142	7.72884	2.72966	25	ENSG00000075340	ADD2	protein_coding	adducin 2 [Source:HGNC Symbol;Acc:HGNC:244]
AIM2	#N/A	1.56764	#N/A	1.17712	3.11794	4.95311	5.9633	5.16218	3.75917	4.12091	4.47146	5.14767	4.14056	4.89794	2.84247	7.16348	5.06907	4.9464	1.64585	7.78838	5.16659	4.25421	5.88452	4.90063	4.76411	4.39135	4.28903	25	ENSG00000163568	AIM2	protein_coding	absent in melanoma 2 [Source:HGNC Symbol;Acc:HGNC:357]
COCH	#N/A	1.74185	#N/A	2.51229	2.19986	4.10739	6.14903	2.88144	2.91041	4.27637	3.49309	3.3071	5.2061	3.21935	2.29074	3.45988	2.38581	2.58982	1.22061	8.60967	2.68346	2.69918	3.09316	3.19828	4.40279	2.85719	2.82375	25	ENSG00000100473	COCH	protein_coding	cochlin [Source:HGNC Symbol;Acc:HGNC:2180]
ZNF860	#N/A	1.23843	#N/A	0.581921	0.515103	10.5079	7.98742	7.7786	7.34923	10.0516	8.44208	10.5285	10.1658	7.68031	2.99128	8.67771	8.86745	5.35357	2.05489	8.5915	10.1945	9.37308	9.86722	10.0525	8.07195	9.15382	6.72497	25	ENSG00000197385	ZNF860	protein_coding	zinc finger protein 860 [Source:HGNC Symbol;Acc:HGNC:34513]
EHD3	#N/A	1.55145	#N/A	0.71481	1.66838	4.28761	4.4929	6.493	5.7684	3.98035	4.91755	3.57594	5.06016	3.86461	2.65423	3.45631	7.30206	4.52029	1.44047	1.15016	3.81327	3.71136	3.0868	3.47071	3.00461	3.47113	2.70601	25	ENSG00000013016	EHD3	protein_coding	EH domain containing 3 [Source:HGNC Symbol;Acc:HGNC:3244]
TNR	#N/A	1.79815	#N/A	3.24277	4.46645	7.77997	6.52222	6.42196	5.26416	5.70193	5.24607	6.80454	6.96914	4.50845	3.33237	4.75769	6.83799	5.27541	5.31497	6.62898	7.3228	7.97607	6.76109	6.87586	6.26237	7.04022	2.14301	25	ENSG00000116147	TNR	protein_coding	tenascin R [Source:HGNC Symbol;Acc:HGNC:11953]
#255595	#N/A	1.48286	#N/A	0.515336	0.222997	12.1684	6.75788	5.02549	5.62368	8.3075	9.70533	9.28779	9.82236	9.62651	3.60764	9.9893	7.47012	6.69741	6.40046	6.06767	9.45829	10.8066	11.5091	9.0036	7.37982	0.911676	0.630811	25	ENSG00000255595		lncRNA	novel transcript
CNR1	#N/A	2.34404	#N/A	4.97626	0.767099	6.83262	4.48071	4.35528	3.24971	7.18518	4.76091	7.39568	6.31269	5.67945	2.53706	6.39685	5.32985	4.47692	2.70817	5.09844	7.68088	8.58705	11.167	10.7766	8.79628	5.76345	1.01837	25	ENSG00000118432	CNR1	protein_coding	cannabinoid receptor 1 [Source:HGNC Symbol;Acc:HGNC:2159]
RIC3	#N/A	0.750236	#N/A	0.606036	0.809279	6.57507	5.59169	5.15274	7.77231	7.62276	5.0404	3.60237	6.45202	2.08801	1.48904	4.39224	2.38149	2.80805	0.632145	9.00615	0.853249	2.00809	2.83925	1.86826	2.61462	1.45746	1.69657	25	ENSG00000166405	RIC3	protein_coding	RIC3 acetylcholine receptor chaperone [Source:HGNC Symbol;Acc:HGNC:30338]
UBE2N	#N/A	0.526523	#N/A	0.500528	0.598636	0.766245	0.935707	1.03897	0.969244	0.628021	0.591137	0.742519	0.670198	0.627768	0.64433	0.715872	0.340494	0.881462	0.784709	7.36521	0.502564	0.574215	0.515815	0.500986	0.421058	0.688424	1.27141	25	ENSG00000177889	UBE2N	protein_coding	ubiquitin conjugating enzyme E2 N [Source:HGNC Symbol;Acc:HGNC:12492]
LINC01781	#N/A	2.39344	#N/A	1.16469	2.40668	10.5872	5.44984	5.43501	4.51009	9.8018	6.16516	8.19567	5.96704	10.8063	4.04867	6.87187	6.17108	6.5725	1.78671	5.49951	12.8165	9.29618	11.7175	9.13243	5.9346	6.69417	2.97378	25	ENSG00000234184	LINC01781	lncRNA	long intergenic non-protein coding RNA 1781 [Source:HGNC Symbol;Acc:HGNC:52571]
RALGPS1	#N/A	0.603568	#N/A	0.564559	0.378964	1.82099	1.88167	2.21502	2.60634	1.18864	2.1944	1.06731	2.03425	1.34483	0.838693	1.23807	1.02875	0.671399	0.62596	8.65721	1.55236	1.39497	1.09005	1.52285	1.44919	1.30378	2.13521	25	ENSG00000136828	RALGPS1	protein_coding	Ral GEF with PH domain and SH3 binding motif 1 [Source:HGNC Symbol;Acc:HGNC:16851]
SMAGP	#N/A	0.851833	#N/A	0.7176	0.878683	2.28161	1.76581	1.76411	1.92719	1.56252	1.96504	1.6916	3.02788	1.35334	1.14115	0.875013	1.14154	1.16869	1.31877	7.51011	1.23998	1.35045	0.941279	1.10262	1.4416	2.47099	1.72802	25	ENSG00000170545	SMAGP	protein_coding	small cell adhesion glycoprotein [Source:HGNC Symbol;Acc:HGNC:26918]
HIPK2	0.506109	0.783629	#N/A	1.93792	2.14442	0.439296	0.577688	0.751872	0.649452	0.596476	1.29279	1.55388	0.886529	0.896455	0.710782	#N/A	1.27064	2.41328	#N/A	5.86098	1.41659	1.5777	2.02898	1.9927	2.03026	2.10866	1.4252	24	ENSG00000064393	HIPK2	protein_coding	homeodomain interacting protein kinase 2 [Source:HGNC Symbol;Acc:HGNC:14402]
RAB11A	0.55301	0.462739	#N/A	#N/A	#N/A	0.961752	1.44458	0.958806	1.71694	1.85107	0.633588	0.992957	2.22576	1.03035	0.900585	1.45443	1.41817	1.71857	1.81613	5.65635	0.708117	0.983655	1.0826	1.19214	1.77544	1.70893	1.13695	24	ENSG00000103769	RAB11A	protein_coding	RAB11A, member RAS oncogene family [Source:HGNC Symbol;Acc:HGNC:9760]
#287092	1.35578	0.834201	#N/A	5.7979	#N/A	7.95013	8.32164	6.89302	7.44604	7.85417	5.41103	4.55279	6.84271	2.35425	1.72618	5.17501	3.82073	3.53864	#N/A	12.3788	1.02152	1.00834	6.00623	2.9496	4.7621	4.4099	1.56051	24	ENSG00000287092		lncRNA	novel transcript
ATP8B1	0.492031	0.478927	#N/A	#N/A	#N/A	1.7178	1.83715	1.66877	1.94936	1.87318	0.825255	1.91165	3.0335	1.63756	1.15708	1.79789	2.15967	0.809113	2.73032	7.39969	1.73632	1.90148	1.82482	2.08351	2.75414	2.12596	1.49539	24	ENSG00000081923	ATP8B1	protein_coding	ATPase phospholipid transporting 8B1 [Source:HGNC Symbol;Acc:HGNC:3706]
ARHGAP6	1.07575	1.64035	#N/A	0.947703	4.19551	1.28876	1.43276	#N/A	2.69504	0.696663	1.82284	5.53363	1.7069	2.10237	2.5601	5.14608	4.42703	3.37158	2.10572	1.53756	7.6548	7.30525	7.91482	8.1202	6.42575	6.23666	#N/A	24	ENSG00000047648	ARHGAP6	protein_coding	Rho GTPase activating protein 6 [Source:HGNC Symbol;Acc:HGNC:676]
MFSD4B	0.642353	0.28242	#N/A	#N/A	0.432325	0.610494	1.17339	0.49915	1.54212	0.808486	0.27512	0.703337	1.32698	0.704484	0.499605	0.928508	0.850644	0.600626	0.477679	6.89665	0.50816	0.548496	0.842454	1.03148	1.5001	0.721901	#N/A	24	ENSG00000173214	MFSD4B	protein_coding	major facilitator superfamily domain containing 4B [Source:HGNC Symbol;Acc:HGNC:21053]
#227486	0.498457	0.768047	#N/A	0.504884	#N/A	4.16945	4.78774	4.54285	4.39174	4.53965	3.30921	3.54189	4.74341	3.00125	2.12109	3.15224	3.72371	1.56224	#N/A	9.42029	2.43562	1.99326	2.54524	2.67486	2.97689	2.66086	1.75164	24	ENSG00000227486		lncRNA	novel transcript
PHTF2	0.407607	0.686287	#N/A	#N/A	0.295999	1.71386	2.18772	2.34399	1.74463	#N/A	2.08271	1.59735	1.22338	1.18802	0.952619	2.12433	0.888807	2.24792	2.02652	6.48782	0.96383	0.462572	1.80665	1.48379	2.11065	1.389	1.32944	24	ENSG00000006576	PHTF2	protein_coding	putative homeodomain transcription factor 2 [Source:HGNC Symbol;Acc:HGNC:13411]
SNX25	0.426044	0.670746	#N/A	0.36047	#N/A	5.37927	5.71176	4.72744	4.62411	3.58127	3.82067	1.75229	4.95695	2.50177	1.72737	1.80295	1.76126	3.06686	#N/A	10.59	2.0386	1.7728	1.75347	2.01551	2.23301	1.63378	3.09806	24	ENSG00000109762	SNX25	protein_coding	sorting nexin 25 [Source:HGNC Symbol;Acc:HGNC:21883]
#249207	0.650085	0.665625	#N/A	#N/A	0.385907	1.6974	1.58924	1.71952	2.57705	1.69939	0.815929	2.12452	2.67252	1.69088	1.36821	2.48658	2.28277	2.06202	#N/A	6.06958	0.959577	1.55771	2.63585	2.08844	3.23745	2.18523	1.59433	24	ENSG00000249207		lncRNA	novel transcript
EPHA4	0.827723	0.620417	#N/A	2.82915	1.89611	7.27212	7.09238	5.01855	8.7919	6.70721	4.12197	1.29987	6.00608	1.15517	1.0738	1.41692	1.57295	2.90875	1.97785	7.77672	#N/A	#N/A	1.5592	0.685562	1.67593	2.71192	2.36383	24	ENSG00000116106	EPHA4	protein_coding	EPH receptor A4 [Source:HGNC Symbol;Acc:HGNC:3388]
ANKRD44	0.355694	0.231408	#N/A	#N/A	#N/A	0.48384	0.73336	0.929996	0.93144	0.300428	0.564861	0.189021	0.861604	0.286962	0.351801	0.404544	0.843303	1.00492	0.906067	8.7979	0.192767	0.163052	0.228464	0.436008	0.743308	0.6659	2.20746	24	ENSG00000065413	ANKRD44	protein_coding	ankyrin repeat domain 44 [Source:HGNC Symbol;Acc:HGNC:25259]
CDK13	0.396536	0.469085	#N/A	#N/A	#N/A	0.907293	1.37972	1.2594	1.42037	0.883382	0.8547	0.57859	1.27321	0.678034	0.584973	0.460444	1.09188	0.754607	1.06422	8.92944	0.520252	0.475423	0.4358	0.724337	1.05099	0.821909	1.08009	24	ENSG00000065883	CDK13	protein_coding	cyclin dependent kinase 13 [Source:HGNC Symbol;Acc:HGNC:1733]
SGO1-AS1	0.544441	#N/A	#N/A	0.555931	0.360155	3.92808	6.1096	3.10369	4.66886	3.79946	2.3894	1.15161	3.75955	1.41279	1.00396	1.35045	0.616375	0.589995	#N/A	9.66614	0.438833	0.368441	1.29831	1.03092	2.05288	1.346	1.80175	24	ENSG00000231304	SGO1-AS1	lncRNA	SGO1 antisense RNA 1 [Source:HGNC Symbol;Acc:HGNC:41081]
#286162	0.532122	1.1033	#N/A	#N/A	0.522527	1.5767	1.88399	1.73959	1.43879	1.52078	1.79242	2.84295	1.87608	1.72724	1.18904	2.41577	2.80732	0.983193	0.779067	9.35993	1.66925	1.87323	2.40999	2.3391	2.48597	1.20944	#N/A	24	ENSG00000286162		lncRNA	novel transcript
#250541	0.992114	0.518629	#N/A	#N/A	0.61207	6.30538	6.67572	6.45886	5.96545	7.40262	3.75828	2.76532	7.32278	3.51702	1.86774	3.76029	2.74133	0.840886	#N/A	7.25393	3.21075	3.12519	3.29679	3.68092	3.82411	4.59056	3.69307	24	ENSG00000250541		lncRNA	novel transcript
PTPRG	0.649798	0.871678	#N/A	5.43829	2.86834	7.36878	7.71218	7.66083	6.74002	9.78877	5.7183	10.3893	8.17415	5.14006	2.57261	1.62669	4.31583	2.88551	#N/A	8.15266	6.34527	5.64586	4.30956	6.03815	5.48005	3.90481	#N/A	24	ENSG00000144724	PTPRG	protein_coding	protein tyrosine phosphatase receptor type G [Source:HGNC Symbol;Acc:HGNC:9671]
#237705	0.528654	0.575194	#N/A	#N/A	0.472555	0.98775	1.20822	1.01104	1.91069	#N/A	1.01899	2.47653	1.89943	1.25554	1.25846	3.07394	2.25501	1.18432	0.754748	9.5621	0.933893	0.856484	3.19172	2.06452	3.03396	3.8528	2.32742	24	ENSG00000237705		lncRNA	novel transcript
VAV2	0.418443	0.945227	#N/A	#N/A	#N/A	0.49413	0.94549	1.20013	0.92031	0.256999	1.4798	5.58922	1.15656	1.53058	1.13634	4.78506	3.02673	1.86345	1.89541	10.2535	6.4336	6.11895	6.43755	7.50338	6.51832	6.03561	4.53852	24	ENSG00000160293	VAV2	protein_coding	vav guanine nucleotide exchange factor 2 [Source:HGNC Symbol;Acc:HGNC:12658]
#253811	1.04429	1.08521	#N/A	#N/A	#N/A	7.99461	6.05235	6.00503	5.12569	7.42559	8.85741	8.92804	8.32322	7.00568	2.63415	7.99779	6.88485	5.15325	3.61338	6.43228	10.417	7.99909	12.6277	8.6417	10.3091	7.39538	2.7731	24	ENSG00000253811		lncRNA	novel transcript
SMARCC1	0.316601	0.334891	#N/A	0.626136	0.226739	0.550222	0.947493	0.722409	1.19841	0.598548	0.424903	0.608432	0.903367	0.538399	0.504133	0.493341	0.336994	0.551257	#N/A	11.3074	0.463267	0.475791	0.472055	0.670952	0.903102	0.691879	#N/A	24	ENSG00000173473	SMARCC1	protein_coding	SWI/SNF related, matrix associated, actin dependent regulator of chromatin subfamily c member 1 [Source:HGNC Symbol;Acc:HGNC:11104]
LRP2BP	0.665741	1.02451	#N/A	#N/A	0.634183	4.12884	4.30719	4.15469	4.30117	3.44239	3.56936	1.621	4.54815	2.16305	1.59838	2.05392	1.95761	2.07894	#N/A	8.22393	1.59174	1.61103	1.70059	1.99415	2.4168	1.5553	2.77368	24	ENSG00000109771	LRP2BP	protein_coding	LRP2 binding protein [Source:HGNC Symbol;Acc:HGNC:25434]
EIF2AK3	0.329571	0.472634	#N/A	1.15298	#N/A	1.51208	1.52231	1.49572	2.62219	2.23414	1.7619	1.38453	2.02911	1.75294	1.2997	1.54756	1.3132	1.34174	#N/A	10.8287	1.74281	2.02103	1.66483	1.75373	2.17715	1.89272	2.72844	24	ENSG00000172071	EIF2AK3	protein_coding	eukaryotic translation initiation factor 2 alpha kinase 3 [Source:HGNC Symbol;Acc:HGNC:3255]
CUL3	0.298188	0.347783	#N/A	0.444627	#N/A	0.479234	0.944485	0.625432	0.603351	0.304498	0.688665	0.47047	0.749882	0.508271	0.431033	0.414804	0.464942	0.661664	0.368461	8.52222	0.401709	0.332803	0.412272	0.619091	0.853912	0.37948	#N/A	24	ENSG00000036257	CUL3	protein_coding	cullin 3 [Source:HGNC Symbol;Acc:HGNC:2553]
TMEM131L	0.27144	0.352173	#N/A	0.706307	#N/A	0.501563	1.08904	1.00132	0.613533	0.312301	0.909683	0.472507	0.859532	0.594318	0.561973	0.852226	1.04555	2.44085	1.61137	7.97794	0.375051	0.770654	1.2378	1.1042	1.6099	#N/A	1.39058	24	ENSG00000121210	TMEM131L	protein_coding	transmembrane 131 like [Source:HGNC Symbol;Acc:HGNC:29146]
RABEP1	0.285837	0.43375	#N/A	#N/A	#N/A	1.16746	1.53719	1.5684	1.24157	0.663078	1.25941	1.17162	1.34626	0.998413	0.825112	1.0888	1.32178	1.07472	1.43177	9.08718	1.05021	1.33108	0.997363	1.24182	1.40904	0.54602	1.15495	24	ENSG00000029725	RABEP1	protein_coding	rabaptin, RAB GTPase binding effector protein 1 [Source:HGNC Symbol;Acc:HGNC:17677]
FAM117B	0.30098	0.31515	#N/A	0.610902	#N/A	0.69448	1.15529	1.24002	1.08172	#N/A	0.573546	1.71104	0.669235	0.651851	0.514154	2.44209	2.55299	0.907786	2.46895	9.06964	0.795762	1.97912	2.25231	2.11393	2.57199	0.779972	1.78514	24	ENSG00000138439	FAM117B	protein_coding	family with sequence similarity 117 member B [Source:HGNC Symbol;Acc:HGNC:14440]
AFF3	0.269805	0.634732	#N/A	#N/A	#N/A	3.76029	4.65909	4.01099	5.59786	5.31948	0.750429	6.22502	3.5204	4.28754	2.17458	6.33092	4.72692	0.445143	5.67815	11.8984	5.12468	6.20004	8.53504	7.12993	7.21356	1.40923	3.38249	24	ENSG00000144218	AFF3	protein_coding	AF4/FMR2 family member 3 [Source:HGNC Symbol;Acc:HGNC:6473]
LYPLAL1-DT	1.11758	1.61243	#N/A	2.50516	1.9623	3.78791	3.69643	3.36057	4.62479	4.4366	4.0756	4.01134	4.79566	2.56403	1.90582	3.89051	4.39117	3.03546	#N/A	2.0579	2.42184	3.43526	4.14693	3.56464	3.36154	3.67244	#N/A	24	ENSG00000228063	LYPLAL1-DT	lncRNA	LYPLAL1 divergent transcript [Source:HGNC Symbol;Acc:HGNC:50560]
DENND4A	0.266608	0.457524	#N/A	#N/A	#N/A	0.635923	0.916442	0.781257	1.12673	1.93805	0.739372	0.762542	1.37796	0.989404	0.853453	1.32111	1.41642	1.80869	1.80906	8.52845	0.82015	1.01479	0.991141	1.2022	1.54757	1.28558	1.39215	24	ENSG00000174485	DENND4A	protein_coding	DENN domain containing 4A [Source:HGNC Symbol;Acc:HGNC:24321]
SLC24A2	1.42011	1.12664	#N/A	#N/A	1.81071	5.23914	2.29401	4.03957	3.19128	4.2561	5.62668	4.88131	7.22898	3.40184	2.10901	4.3784	3.98199	4.42182	3.55373	4.22982	3.98555	3.99318	4.40374	5.33299	4.79979	3.34479	#N/A	24	ENSG00000155886	SLC24A2	protein_coding	solute carrier family 24 member 2 [Source:HGNC Symbol;Acc:HGNC:10976]
SETBP1	0.339296	0.854091	#N/A	#N/A	0.588808	4.36501	6.54117	5.21277	5.01359	0.622966	3.61536	5.39699	2.39053	2.64412	1.97189	1.88214	2.90248	#N/A	0.592574	9.76413	6.14818	5.34438	2.09093	2.93062	3.04457	5.72899	2.16542	24	ENSG00000152217	SETBP1	protein_coding	SET binding protein 1 [Source:HGNC Symbol;Acc:HGNC:15573]
LMBRD1	0.307828	0.665464	#N/A	#N/A	#N/A	1.28718	1.63034	1.37835	1.83548	0.781523	1.41019	1.73425	1.46867	1.44147	1.16799	1.58919	1.96802	1.66121	1.00554	8.28422	1.31835	1.33093	1.53776	1.51919	1.98671	0.805559	2.27805	24	ENSG00000168216	LMBRD1	protein_coding	LMBR1 domain containing 1 [Source:HGNC Symbol;Acc:HGNC:23038]
#275119	0.628397	0.476654	#N/A	#N/A	0.6621	1.72819	1.7107	1.41874	2.60157	1.40246	1.23968	1.07643	1.72645	1.1177	1.7343	0.639849	1.93837	#N/A	0.714006	8.17746	1.42815	1.43138	1.15962	1.60756	1.76088	1.16648	1.16737	24	ENSG00000275119		lncRNA	novel transcript
TMEM156	0.272338	1.04078	#N/A	#N/A	0.441679	6.69298	8.12722	5.67683	8.12744	7.41757	2.82555	2.22412	5.82785	2.85476	1.91251	2.61757	2.69659	2.63855	#N/A	8.00506	1.86416	2.37929	2.63133	2.432	3.14233	1.13652	2.92909	24	ENSG00000121895	TMEM156	protein_coding	transmembrane protein 156 [Source:HGNC Symbol;Acc:HGNC:26260]
CNTNAP2#174469	0.537047	1.37983	#N/A	2.26613	#N/A	3.78129	3.18774	3.76296	4.1844	3.70654	4.08353	4.03277	4.42002	3.12698	2.19629	2.72792	3.89761	3.23184	1.9866	6.21964	3.63645	3.87971	4.02186	4.18813	4.74893	4.2508	#N/A	24	ENSG00000174469	CNTNAP2	protein_coding	contactin associated protein 2 [Source:HGNC Symbol;Acc:HGNC:13830]
NCOA3	0.294508	0.446961	#N/A	#N/A	0.29449	0.993379	1.45668	1.44509	1.59718	0.92691	0.840692	2.24916	1.40615	1.41782	1.06813	2.35685	2.53956	1.16918	#N/A	8.92254	1.63163	1.678	2.08938	2.14441	2.55272	1.46374	2.13195	24	ENSG00000124151	NCOA3	protein_coding	nuclear receptor coactivator 3 [Source:HGNC Symbol;Acc:HGNC:7670]
#225420	0.83675	0.81792	#N/A	1.00292	#N/A	3.93613	5.94537	1.84007	3.22281	3.36504	3.25134	1.82227	4.27034	2.05705	1.55258	2.11103	1.43767	1.30725	#N/A	6.90889	1.97916	2.39206	2.08996	2.56908	3.50105	2.34606	4.30986	24	ENSG00000225420		lncRNA	novel transcript
DAAM1	0.336171	0.984345	#N/A	1.03268	1.4727	1.49743	2.49824	1.78171	2.54071	2.10897	1.43243	2.02976	1.70453	1.65368	1.3377	1.63631	1.59845	#N/A	0.537351	3.98284	1.36958	0.932293	2.05946	1.76508	2.07021	2.55477	#N/A	24	ENSG00000100592	DAAM1	protein_coding	dishevelled associated activator of morphogenesis 1 [Source:HGNC Symbol;Acc:HGNC:18142]
TRAF3	0.320874	0.556215	#N/A	#N/A	0.544056	0.405846	0.833157	0.803883	0.734376	0.947585	1.54081	1.6119	1.07277	1.02772	0.983788	2.10052	1.2128	0.982486	#N/A	9.17183	1.27278	1.19073	1.79286	1.77997	2.20634	0.935927	2.91343	24	ENSG00000131323	TRAF3	protein_coding	TNF receptor associated factor 3 [Source:HGNC Symbol;Acc:HGNC:12033]
#253690	0.501965	1.06498	#N/A	#N/A	0.98914	4.86284	4.29604	5.18491	5.19591	4.95701	5.84732	8.12939	6.10039	5.12013	2.6645	7.02075	6.56711	3.94774	#N/A	8.28689	7.10838	7.31291	8.01822	7.90917	7.56566	9.00179	6.61895	24	ENSG00000253690		lncRNA	novel transcript
#269954	0.794943	0.952367	#N/A	#N/A	#N/A	11.2934	6.28875	6.15635	5.3933	8.48538	6.93339	2.83465	10.869	5.76819	2.19815	6.2827	5.12581	1.37941	1.81626	6.70403	5.58425	5.63607	6.96279	7.61598	6.87974	7.47032	5.15051	24	ENSG00000269954		lncRNA	novel transcript, antisense to BLK
VOPP1	0.300527	0.580739	#N/A	#N/A	1.74257	2.69712	3.13414	3.07264	3.12459	2.19763	1.23602	1.84608	2.4782	1.61319	1.33067	1.50141	1.34956	1.39371	#N/A	9.08328	1.08926	0.90655	1.50449	1.44283	1.72535	1.81404	2.7889	24	ENSG00000154978	VOPP1	protein_coding	VOPP1 WW domain binding protein [Source:HGNC Symbol;Acc:HGNC:34518]
CAMK1D	0.246732	0.527238	#N/A	#N/A	#N/A	0.708494	1.51874	1.48659	1.71607	0.336607	0.738989	1.43583	0.945085	1.13645	0.876702	1.49245	1.96951	2.65232	1.01581	8.85754	1.5785	1.83972	1.83872	2.02115	2.25446	2.11491	1.39037	24	ENSG00000183049	CAMK1D	protein_coding	calcium/calmodulin dependent protein kinase ID [Source:HGNC Symbol;Acc:HGNC:19341]
FUT8	0.419014	0.411715	#N/A	#N/A	0.721607	3.80152	4.62498	3.65007	4.03985	3.38322	3.14667	1.46397	4.19722	1.54436	1.30295	2.08765	1.08857	1.96915	#N/A	8.69775	0.809452	0.817564	1.5618	1.4583	2.07856	1.36318	1.72056	24	ENSG00000033170	FUT8	protein_coding	fucosyltransferase 8 [Source:HGNC Symbol;Acc:HGNC:4019]
CFAP20DC-DT	0.58235	0.808774	#N/A	0.630305	#N/A	1.15923	1.42174	1.4951	1.5859	#N/A	1.55611	2.7774	2.13985	1.27038	1.23914	1.74555	1.09453	0.868473	1.25356	7.42813	1.44438	1.61278	1.43051	1.69084	1.92428	2.26146	1.43271	24	ENSG00000243295	CFAP20DC-DT	lncRNA	CFAP20DC divergent transcript [Source:HGNC Symbol;Acc:HGNC:55618]
POF1B	1.04342	1.19218	#N/A	#N/A	2.21313	5.44553	2.61517	4.92649	3.91303	1.93673	4.04476	3.81778	4.26011	3.10179	2.57123	5.04407	4.02442	2.72501	2.15785	6.16309	2.65619	3.65524	4.6671	3.82207	4.98939	4.02269	#N/A	24	ENSG00000124429	POF1B	protein_coding	POF1B actin binding protein [Source:HGNC Symbol;Acc:HGNC:13711]
MIR3936HG	0.775663	0.620926	#N/A	0.825131	#N/A	1.23455	1.00416	1.19679	1.93361	2.9106	1.56559	0.698374	2.62464	1.0033	0.69601	2.00879	2.96467	1.59565	2.02437	6.94988	0.394215	1.39666	1.65683	1.59583	1.74661	1.64973	#N/A	24	ENSG00000233006	MIR3936HG	lncRNA	MIR3936 host gene [Source:HGNC Symbol;Acc:HGNC:40538]
SLC24A1	0.468295	0.401444	#N/A	#N/A	#N/A	1.4138	1.65121	1.55848	1.77016	2.28452	1.20243	0.888001	2.88951	1.13132	0.784903	1.19833	2.00552	1.46212	1.46122	8.78472	0.858653	1.16171	0.970874	1.39651	1.85929	1.63307	1.3053	24	ENSG00000074621	SLC24A1	protein_coding	solute carrier family 24 member 1 [Source:HGNC Symbol;Acc:HGNC:10975]
ADK	0.30752	0.586175	#N/A	#N/A	#N/A	1.46219	1.60196	1.69384	2.14178	0.635622	1.45042	1.48129	1.55387	1.50809	1.08071	2.58989	1.38683	1.00672	1.5606	10.9324	1.27751	1.389	2.0144	1.90762	2.51976	1.66737	1.52015	24	ENSG00000156110	ADK	protein_coding	adenosine kinase [Source:HGNC Symbol;Acc:HGNC:257]
USP6NL	0.260359	0.892226	#N/A	#N/A	#N/A	2.0602	2.40534	2.45296	2.59536	2.86745	2.22748	6.2676	2.48044	3.52061	2.20248	6.22824	5.58996	3.54758	1.60908	11.3889	4.2279	5.49716	8.27896	6.08312	6.15197	5.85178	2.36166	24	ENSG00000148429	USP6NL	protein_coding	USP6 N-terminal like [Source:HGNC Symbol;Acc:HGNC:16858]
ARHGAP44	0.84208	0.770969	#N/A	2.49998	2.55322	5.07658	6.14385	2.65344	4.96671	3.98806	3.70867	3.88213	5.74278	3.00567	1.99259	3.26102	2.84245	3.20041	#N/A	6.3268	3.02471	3.23155	3.58588	3.78022	5.32165	3.37995	#N/A	24	ENSG00000006740	ARHGAP44	protein_coding	Rho GTPase activating protein 44 [Source:HGNC Symbol;Acc:HGNC:29096]
SPAG16	0.805796	0.843584	#N/A	0.980837	1.27487	4.6644	5.6888	3.02616	6.85	3.7349	2.95873	1.78386	5.0385	1.86963	1.10852	1.90583	2.24567	1.48971	#N/A	6.09325	1.07742	1.05701	1.62911	1.70979	1.4862	1.39947	#N/A	24	ENSG00000144451	SPAG16	protein_coding	sperm associated antigen 16 [Source:HGNC Symbol;Acc:HGNC:23225]
#267787	0.234736	0.467783	#N/A	#N/A	#N/A	1.04596	1.31747	1.35453	1.39317	1.66961	0.758328	1.80474	1.65526	1.44456	1.02096	1.72737	1.97117	0.922162	2.76367	7.46703	1.79272	1.86517	1.67142	2.042	2.31951	1.89297	1.35716	24	ENSG00000267787		lncRNA	novel transcript, antisense to ATP8B1
AFDN	0.456772	0.713527	#N/A	0.832138	1.58895	2.25208	2.52705	2.96088	2.83518	1.24908	1.22113	0.961106	2.15509	1.97807	1.11974	2.63233	1.45423	2.26425	0.815615	8.1114	0.966996	#N/A	2.18567	1.53669	1.99145	3.08426	#N/A	24	ENSG00000130396	AFDN	protein_coding	afadin, adherens junction formation factor [Source:HGNC Symbol;Acc:HGNC:7137]
RHBDD1	0.301213	0.428335	#N/A	0.663371	#N/A	1.04058	1.3593	1.70675	1.45263	0.896095	1.00855	1.48071	1.4079	1.19966	0.916626	1.56677	1.34827	0.524536	#N/A	7.2588	1.08318	1.08005	1.4504	1.52864	1.96684	1.56523	1.47951	24	ENSG00000144468	RHBDD1	protein_coding	rhomboid domain containing 1 [Source:HGNC Symbol;Acc:HGNC:23081]
ZNF280D	0.329332	0.572959	#N/A	0.442794	0.61431	0.564445	0.781662	0.630059	1.48641	0.774534	0.363448	0.785987	0.832169	0.682708	0.707057	0.681912	1.17676	#N/A	0.529974	7.23775	0.552321	0.754648	0.708524	0.811412	1.04294	1.00622	#N/A	24	ENSG00000137871	ZNF280D	protein_coding	zinc finger protein 280D [Source:HGNC Symbol;Acc:HGNC:25953]
PRKD1	0.637013	2.08093	#N/A	#N/A	1.69091	8.03369	6.95996	7.2122	6.47704	5.98479	6.75091	9.48352	7.2908	5.40331	2.7278	8.01369	7.95492	0.650727	2.54041	7.12721	7.02445	7.01121	6.92114	8.63819	10.4478	6.7829	#N/A	24	ENSG00000184304	PRKD1	protein_coding	protein kinase D1 [Source:HGNC Symbol;Acc:HGNC:9407]
EBF1	0.219356	1.03397	#N/A	#N/A	#N/A	11.3631	13.0527	13.093	12.2726	9.86478	8.21717	10.0377	8.6117	7.82443	2.61429	8.62519	11.0981	7.28056	3.96777	13.2555	9.42984	9.16447	12.2561	11.2358	9.1044	10.9594	6.70731	24	ENSG00000164330	EBF1	protein_coding	EBF transcription factor 1 [Source:HGNC Symbol;Acc:HGNC:3126]
DLG2	0.55189	0.727872	#N/A	#N/A	0.608964	2.83058	3.26105	2.89577	4.18107	3.13838	2.74592	0.457849	3.08319	0.98556	1.09265	1.30366	2.23699	1.39721	2.82663	9.02875	0.244803	1.11376	1.25311	1.26471	1.50213	1.94362	#N/A	24	ENSG00000150672	DLG2	protein_coding	discs large MAGUK scaffold protein 2 [Source:HGNC Symbol;Acc:HGNC:2901]
CSGALNACT1	0.355013	0.520864	#N/A	#N/A	1.42923	3.58699	3.40376	3.08659	4.30979	5.99644	3.43433	3.62601	4.08926	1.7068	1.74975	2.54688	2.65522	3.13385	#N/A	8.5656	0.965416	0.526528	2.59639	1.92762	2.60436	4.30976	4.36633	24	ENSG00000147408	CSGALNACT1	protein_coding	chondroitin sulfate N-acetylgalactosaminyltransferase 1 [Source:HGNC Symbol;Acc:HGNC:24290]
EPS15-AS1	0.888457	1.36616	#N/A	3.80285	1.96201	5.55055	6.88732	3.76035	5.92581	4.59314	2.82094	2.38305	5.27251	2.16183	1.83802	3.9224	2.02432	3.04038	#N/A	7.27252	1.53892	0.99424	2.1954	1.85979	2.41915	2.62825	#N/A	24	ENSG00000227070	EPS15-AS1	lncRNA	EPS15 antisense RNA 1 [Source:HGNC Symbol;Acc:HGNC:40219]
MARCHF1	0.25298	0.843942	#N/A	#N/A	#N/A	0.283684	0.522979	0.545893	0.490562	0.568353	0.695119	10.4765	0.713219	1.91426	1.43438	6.48655	7.14211	1.4642	5.07974	12.9959	9.80696	9.23546	11.272	10.6765	9.35462	8.98199	4.57445	24	ENSG00000145416	MARCHF1	protein_coding	membrane associated ring-CH-type finger 1 [Source:HGNC Symbol;Acc:HGNC:26077]
NIN	0.213271	0.339266	#N/A	#N/A	0.241137	0.283158	0.565653	0.675126	0.629497	0.290601	0.666444	0.668316	0.423334	0.456766	0.458986	0.957028	0.825511	#N/A	0.674958	7.6722	0.516567	0.703277	0.359571	0.545859	0.774542	1.01653	1.30975	24	ENSG00000100503	NIN	protein_coding	ninein [Source:HGNC Symbol;Acc:HGNC:14906]
CCSER1	0.325633	0.672125	#N/A	4.19088	#N/A	2.53175	4.72747	2.47551	3.58463	5.22354	#N/A	8.01551	1.79063	3.4111	1.97386	6.49999	8.23277	2.59045	2.28773	11.3336	4.86041	6.32822	8.72296	6.2101	6.55701	7.92936	1.19175	24	ENSG00000184305	CCSER1	protein_coding	coiled-coil serine rich protein 1 [Source:HGNC Symbol;Acc:HGNC:29349]
MFN1	0.32116	0.422629	#N/A	0.428797	#N/A	1.1968	1.41148	1.00486	1.33295	0.849378	1.01626	1.02406	1.16758	0.991297	0.779336	0.91289	1.43261	0.720039	0.634964	9.15148	0.918629	0.911361	0.83598	1.00989	1.05827	0.888433	#N/A	24	ENSG00000171109	MFN1	protein_coding	mitofusin 1 [Source:HGNC Symbol;Acc:HGNC:18262]
AMN1	0.449768	0.37475	#N/A	#N/A	#N/A	1.99365	1.98076	2.04116	2.50273	2.20313	2.27449	1.72087	2.54359	1.33722	1.27192	1.29704	1.74084	0.919657	1.97694	8.77827	0.956395	1.35255	1.33608	1.47255	1.91156	0.896515	1.42273	24	ENSG00000151743	AMN1	protein_coding	antagonist of mitotic exit network 1 homolog [Source:HGNC Symbol;Acc:HGNC:27281]
LINC01588	0.264557	0.705726	#N/A	#N/A	#N/A	2.23709	2.79925	2.41181	2.42198	2.72531	2.1224	1.16455	2.6784	1.36953	1.04854	1.14644	2.58344	2.3209	2.72963	6.48819	1.20353	1.7317	1.46126	1.68091	1.75511	1.30934	1.64722	24	ENSG00000214900	LINC01588	lncRNA	long intergenic non-protein coding RNA 1588 [Source:HGNC Symbol;Acc:HGNC:27503]
RABEP2	0.251275	0.706396	#N/A	#N/A	#N/A	2.27445	2.5849	3.13546	3.11143	2.2054	2.06395	2.74447	2.48949	2.34563	1.37311	1.8084	2.58971	2.21821	1.22971	9.89857	2.85222	2.98759	2.19337	2.63002	2.83192	2.32977	2.37589	24	ENSG00000177548	RABEP2	protein_coding	rabaptin, RAB GTPase binding effector protein 2 [Source:HGNC Symbol;Acc:HGNC:24817]
PRDM2	0.206729	0.629456	#N/A	#N/A	#N/A	1.65617	2.03666	2.04347	2.32731	1.60901	1.96846	1.64422	2.00858	1.54331	1.18887	1.45258	1.8105	1.76022	1.4624	9.65809	1.41979	1.40611	1.44945	1.5525	1.75456	1.78541	2.22417	24	ENSG00000116731	PRDM2	protein_coding	PR/SET domain 2 [Source:HGNC Symbol;Acc:HGNC:9347]
CSNK1G3	0.240463	0.356846	#N/A	#N/A	#N/A	1.16592	1.46045	1.39439	1.40177	1.18957	1.58708	0.841823	1.46011	1.00374	0.932371	0.726186	1.39963	0.949393	0.88954	8.01505	1.22648	1.16185	0.758581	1.05304	1.44456	0.877115	1.30009	24	ENSG00000151292	CSNK1G3	protein_coding	casein kinase 1 gamma 3 [Source:HGNC Symbol;Acc:HGNC:2456]
ZNF248	0.449308	0.812445	#N/A	0.655605	#N/A	1.9529	2.67842	1.41111	1.72325	1.85442	0.839452	0.444545	2.20353	0.710262	0.606668	0.933714	1.12346	0.677294	0.878521	5.06033	0.318733	0.654211	0.683644	0.790901	1.06731	1.55401	#N/A	24	ENSG00000198105	ZNF248	protein_coding	zinc finger protein 248 [Source:HGNC Symbol;Acc:HGNC:13041]
MAP4K4	0.212707	0.331504	#N/A	#N/A	#N/A	0.398307	0.406241	0.600198	0.945722	0.538682	1.56758	0.913625	0.92112	0.553746	0.539612	1.44362	1.06792	0.444398	1.89205	7.18998	0.484585	0.482855	0.964954	0.998472	1.31436	1.37688	2.57392	24	ENSG00000071054	MAP4K4	protein_coding	mitogen-activated protein kinase kinase kinase kinase 4 [Source:HGNC Symbol;Acc:HGNC:6866]
PRKD3	0.227631	0.564868	#N/A	#N/A	0.627195	0.917594	1.31153	1.16932	1.44341	1.8116	0.753956	1.04256	1.26502	1.34226	1.11191	0.868376	1.23251	1.30354	0.897767	6.03153	1.50568	1.95229	1.1839	1.4324	1.62534	4.04278	#N/A	24	ENSG00000115825	PRKD3	protein_coding	protein kinase D3 [Source:HGNC Symbol;Acc:HGNC:9408]
GALNT14	0.755783	1.03182	#N/A	1.34351	1.1709	6.91603	6.09861	3.48587	5.03035	5.86455	6.6137	5.27665	5.99525	4.88004	2.85906	4.78888	6.79151	3.36986	#N/A	4.006	3.96421	4.4182	4.87732	5.13164	4.05182	4.44853	#N/A	24	ENSG00000158089	GALNT14	protein_coding	polypeptide N-acetylgalactosaminyltransferase 14 [Source:HGNC Symbol;Acc:HGNC:22946]
LRP2BP-AS1	0.544098	0.724343	#N/A	#N/A	0.562466	6.76458	6.54849	6.36768	5.74059	4.75714	4.21974	2.11364	5.4743	2.51573	1.41534	2.41566	2.6504	3.11037	#N/A	7.05666	2.11759	2.00437	2.04304	2.34085	2.89365	1.53663	2.63367	24	ENSG00000250410	LRP2BP-AS1	lncRNA	LRP2BP antisense RNA 1 [Source:HGNC Symbol;Acc:HGNC:55998]
ADAM28	0.22816	1.10132	#N/A	#N/A	#N/A	3.62398	3.85068	3.31468	4.88663	7.52025	0.525392	8.96662	3.20885	4.70331	2.33785	5.07816	6.75768	4.2994	2.60396	8.71428	8.97493	8.06264	9.06513	8.9223	7.9246	8.72508	2.21418	24	ENSG00000042980	ADAM28	protein_coding	ADAM metallopeptidase domain 28 [Source:HGNC Symbol;Acc:HGNC:206]
LINC02550	0.655611	#N/A	#N/A	1.19857	#N/A	8.08211	5.26561	2.82913	4.34958	6.57389	6.20108	7.05086	7.04848	7.55285	2.46916	6.24425	5.35001	3.41635	3.30538	4.16301	7.82081	6.74833	6.54061	8.51159	7.04726	1.00719	0.910856	24	ENSG00000271584	LINC02550	lncRNA	long intergenic non-protein coding RNA 2550 [Source:HGNC Symbol;Acc:HGNC:53585]
LIX1	0.736239	#N/A	#N/A	4.28761	#N/A	5.95461	5.17671	3.54829	2.96934	6.07564	5.57757	5.06446	6.2594	4.20796	1.44326	3.37055	6.66564	5.99664	5.21203	6.23936	4.79301	4.56866	4.17978	5.15247	6.3838	5.25451	4.16981	24	ENSG00000145721	LIX1	protein_coding	limb and CNS expressed 1 [Source:HGNC Symbol;Acc:HGNC:18581]
MIR142HG	0.273371	0.576702	#N/A	#N/A	0.855859	0.996274	1.46559	1.41947	1.56156	0.368944	0.303249	1.2337	1.43285	1.03811	0.899087	0.656158	1.25228	1.12187	2.09561	7.57626	1.21551	0.813082	0.83679	1.02296	1.27094	#N/A	1.58516	24	ENSG00000265206	MIR142HG	lncRNA	MIR142 host genes [Source:HGNC Symbol;Acc:HGNC:55980]
SINHCAF#139146	0.240457	0.823357	#N/A	1.14509	0.631441	1.72292	2.02655	1.71844	2.30597	1.55805	0.774919	1.79467	1.56655	1.54975	1.18577	2.08231	1.64985	#N/A	#N/A	7.764	1.25097	1.7989	2.22185	1.75839	1.77732	1.20143	1.37659	24	ENSG00000139146	SINHCAF	protein_coding	SIN3-HDAC complex associated factor [Source:HGNC Symbol;Acc:HGNC:30702]
#248165	0.914275	0.700004	#N/A	#N/A	1.81207	8.93101	2.48531	1.4028	1.07932	5.10151	2.52824	4.58829	4.39348	4.59938	1.62749	6.74959	3.72934	6.03864	#N/A	3.97598	6.2659	5.63333	6.31758	5.77714	7.84003	3.46037	0.268306	24	ENSG00000248165		lncRNA	novel transcript
MARK1	0.696284	1.69221	#N/A	1.35334	6.84105	10.704	5.80754	5.44394	4.62772	10.3463	8.34738	7.78258	10.4836	6.37635	2.83586	8.24447	4.41683	7.60034	#N/A	6.74892	6.94706	4.60713	11.9894	7.17434	10.3044	5.91701	#N/A	24	ENSG00000116141	MARK1	protein_coding	microtubule affinity regulating kinase 1 [Source:HGNC Symbol;Acc:HGNC:6896]
#255240	0.372489	0.354976	#N/A	3.0586	#N/A	6.14827	8.18023	4.73329	7.51631	8.74084	2.83548	8.60325	5.84611	5.35206	2.51935	7.24484	9.01216	4.26972	6.62311	3.89452	8.01209	12.0782	14.3353	10.5264	7.87092	7.30691	#N/A	24	ENSG00000255240		lncRNA	novel transcript
RNFT2	0.612995	0.849107	#N/A	1.28679	#N/A	5.2774	4.74929	4.5528	5.61271	3.84688	2.98255	1.98629	5.14046	1.95807	1.49012	2.86754	1.60025	2.78567	#N/A	6.86623	1.43913	1.51983	2.90263	2.32074	2.61562	3.48523	2.6678	24	ENSG00000135119	RNFT2	protein_coding	ring finger protein, transmembrane 2 [Source:HGNC Symbol;Acc:HGNC:25905]
DENND5B	0.233288	0.75655	#N/A	#N/A	0.388826	6.19125	6.37647	6.89691	6.15261	5.85683	3.10707	9.53247	5.54218	6.05577	2.39743	7.626	6.06639	1.24391	#N/A	11.6593	9.04421	8.76463	10.4034	10.363	8.67731	9.42598	2.65475	24	ENSG00000170456	DENND5B	protein_coding	DENN domain containing 5B [Source:HGNC Symbol;Acc:HGNC:28338]
BBX	0.206453	0.244939	#N/A	#N/A	#N/A	0.698453	1.08147	0.975525	0.817082	0.569617	0.557379	0.559466	0.923896	0.544652	0.445554	0.629151	1.19153	1.10862	0.879182	6.83591	0.334341	0.413668	0.293018	0.430712	0.705414	0.560324	1.04676	24	ENSG00000114439	BBX	protein_coding	BBX high mobility group box domain containing [Source:HGNC Symbol;Acc:HGNC:14422]
ILDR1	0.649521	1.6567	#N/A	#N/A	2.57427	1.92147	2.78474	1.17065	1.17194	3.97964	2.09192	5.86744	2.2923	4.17976	2.65185	7.22154	7.00213	4.55831	#N/A	6.69593	8.83105	6.54844	8.76356	12.2099	7.4676	7.10542	2.83179	24	ENSG00000145103	ILDR1	protein_coding	immunoglobulin like domain containing receptor 1 [Source:HGNC Symbol;Acc:HGNC:28741]
ZHX2	0.193306	0.359394	#N/A	#N/A	#N/A	2.35493	2.56135	2.35197	3.18029	1.70207	2.83402	0.707892	2.68517	0.925197	0.70048	1.15626	2.15227	0.80692	0.951424	7.92855	0.558686	0.936624	0.673457	0.929268	1.07727	0.419488	1.5803	24	ENSG00000178764	ZHX2	protein_coding	zinc fingers and homeoboxes 2 [Source:HGNC Symbol;Acc:HGNC:18513]
NAV2	1.11133	2.90784	#N/A	#N/A	3.92587	6.04254	6.598	4.446	5.72344	5.43424	2.8869	3.24534	6.75532	3.1163	2.39727	4.30383	1.43865	3.07676	2.97424	7.14889	2.15919	2.4175	3.59786	3.14752	3.91593	3.02679	#N/A	24	ENSG00000166833	NAV2	protein_coding	neuron navigator 2 [Source:HGNC Symbol;Acc:HGNC:15997]
CRACD	0.999628	1.58135	#N/A	1.39848	1.81025	4.56534	5.73375	5.6284	4.51441	4.07665	2.2174	8.20651	5.60105	3.01221	2.26845	4.32107	2.30644	2.89466	#N/A	6.19859	6.37908	5.39025	5.30871	7.68744	4.97688	4.48668	#N/A	24	ENSG00000109265	CRACD	protein_coding	capping protein inhibiting regulator of actin dynamics [Source:HGNC Symbol;Acc:HGNC:29219]
COBLL1	0.201172	1.04982	#N/A	0.591182	#N/A	8.84119	11.0728	6.6622	10.3802	9.29954	7.30295	11.1247	8.93002	6.93582	2.6313	8.55539	8.26421	#N/A	0.340299	11.4782	9.72031	9.52314	13.0489	10.1695	8.18654	9.62485	3.93649	24	ENSG00000082438	COBLL1	protein_coding	cordon-bleu WH2 repeat protein like 1 [Source:HGNC Symbol;Acc:HGNC:23571]
SIPA1L3	0.176669	0.470842	#N/A	#N/A	#N/A	1.51736	1.93584	1.97029	2.06283	1.05949	1.17661	2.28744	1.7731	1.82759	1.27998	2.42584	2.73624	2.00951	0.966234	8.24156	2.48224	2.5257	2.38014	2.79522	2.93769	2.86418	2.18689	24	ENSG00000105738	SIPA1L3	protein_coding	signal induced proliferation associated 1 like 3 [Source:HGNC Symbol;Acc:HGNC:23801]
NEXMIF	0.371064	#N/A	#N/A	#N/A	2.39582	7.61956	7.30395	7.33046	4.73701	6.23254	4.27277	4.39388	6.36179	3.16808	2.26008	4.57301	3.43907	3.86622	3.03969	7.78633	1.37043	4.11839	3.8205	3.47997	3.9323	4.35214	2.38605	24	ENSG00000050030	NEXMIF	protein_coding	neurite extension and migration factor [Source:HGNC Symbol;Acc:HGNC:29433]
DMXL1	0.17796	0.347596	#N/A	#N/A	#N/A	0.841197	1.39141	1.25228	0.882739	1.13323	0.921648	1.96852	1.27377	1.36883	0.915309	1.40455	1.94135	0.410194	0.689272	7.33927	1.57139	1.69888	1.48016	1.70779	1.9392	1.8502	1.0447	24	ENSG00000172869	DMXL1	protein_coding	Dmx like 1 [Source:HGNC Symbol;Acc:HGNC:2937]
RGS7	0.405525	0.668732	#N/A	3.72665	#N/A	6.7877	7.82248	5.79783	5.33513	6.81465	5.04298	6.58026	12.3825	5.01607	2.06107	6.5483	5.05645	#N/A	6.19438	8.37551	7.399	7.48155	7.24405	7.50285	8.01646	8.97253	3.65538	24	ENSG00000182901	RGS7	protein_coding	regulator of G protein signaling 7 [Source:HGNC Symbol;Acc:HGNC:10003]
IRAG2	0.184609	0.681554	#N/A	#N/A	#N/A	1.24024	1.59112	1.89292	1.80576	0.385688	1.2318	2.59009	1.2669	1.74701	1.26168	1.70529	2.20461	1.7591	0.3726	7.32311	2.5659	3.26806	2.22691	2.69891	2.68413	0.767019	2.23379	24	ENSG00000118308	IRAG2	protein_coding	inositol 1,4,5-triphosphate receptor associated 2 [Source:HGNC Symbol;Acc:HGNC:6690]
#225963	0.263272	0.79176	#N/A	#N/A	#N/A	1.67302	1.60166	1.69657	0.615483	1.14376	1.40759	1.97206	1.9536	1.52809	1.26871	1.71274	2.79969	0.949358	2.67636	6.99861	1.31273	1.23927	1.46011	1.50212	1.71417	1.85707	3.01781	24	ENSG00000225963		lncRNA	novel transcript, antisense to SP110
SLC9A7	0.204281	0.839104	#N/A	0.480603	#N/A	2.48542	3.58093	2.95341	3.83284	2.81136	0.487961	5.86231	2.60705	3.32463	1.99418	5.52274	3.94113	#N/A	3.0702	10.0813	3.66184	2.76287	5.31391	4.7043	5.16812	3.44271	1.32033	24	ENSG00000065923	SLC9A7	protein_coding	solute carrier family 9 member A7 [Source:HGNC Symbol;Acc:HGNC:17123]
DIPK1A	0.214829	0.479782	#N/A	0.520967	#N/A	3.64182	3.67266	3.35701	4.36596	4.80538	1.8128	1.44218	4.069	1.51902	1.18209	1.49042	1.53401	0.936641	#N/A	8.04547	0.866708	1.20261	1.33777	1.45369	2.05294	1.67122	2.19047	24	ENSG00000154511	DIPK1A	protein_coding	divergent protein kinase domain 1A [Source:HGNC Symbol;Acc:HGNC:32213]
IL2RA	0.455656	1.17174	#N/A	4.30034	1.70707	6.5771	5.23256	4.36167	6.33273	7.62234	5.09494	2.26246	7.14997	1.68622	1.40866	3.81247	1.11466	3.56874	3.33365	7.81384	#N/A	#N/A	4.15801	1.12337	2.39147	3.14918	2.39576	24	ENSG00000134460	IL2RA	protein_coding	interleukin 2 receptor subunit alpha [Source:HGNC Symbol;Acc:HGNC:6008]
CCDC191	0.279047	0.69489	#N/A	0.862213	#N/A	2.57426	3.20693	2.88115	4.79046	2.22881	2.20361	2.12161	2.49891	2.15663	1.59434	2.19326	2.46954	1.28657	1.87567	8.55941	1.7317	1.53493	2.00048	1.94406	2.34454	1.37159	#N/A	24	ENSG00000163617	CCDC191	protein_coding	coiled-coil domain containing 191 [Source:HGNC Symbol;Acc:HGNC:29272]
GNB5	0.218106	0.574521	#N/A	#N/A	#N/A	3.38001	4.67279	3.61277	3.49776	3.67039	2.33656	1.24391	3.72647	1.35985	1.05129	2.11191	1.23845	1.24874	1.9132	4.0725	0.731706	0.759918	1.18676	1.22448	1.49245	1.35975	1.81754	24	ENSG00000069966	GNB5	protein_coding	G protein subunit beta 5 [Source:HGNC Symbol;Acc:HGNC:4401]
#287265	0.380885	1.08775	#N/A	0.668353	#N/A	2.09275	2.77419	1.97396	2.76652	3.44885	1.30001	2.88958	2.31834	2.05008	1.67593	1.68694	2.00161	0.901296	#N/A	7.24743	2.20856	1.73872	2.01696	2.10344	2.24638	2.46513	2.71144	24	ENSG00000287265		lncRNA	novel transcript, antisense to DUSP22
EML4-AS1	0.445052	1.13811	#N/A	#N/A	#N/A	5.53534	6.43633	4.46532	5.68469	2.59944	4.47343	3.27697	4.00741	3.86199	2.52207	5.45246	3.67112	3.8757	4.14092	6.59713	4.0508	3.74976	4.74468	4.7994	4.29819	2.2295	3.02917	24	ENSG00000224875	EML4-AS1	lncRNA	EML4 antisense RNA 1 [Source:HGNC Symbol;Acc:HGNC:40112]
#267412	0.645537	1.02034	#N/A	0.804113	#N/A	4.79603	3.35685	2.13832	4.83884	6.87361	2.65365	5.60314	4.70446	4.55131	2.22074	8.45298	6.35631	1.14805	#N/A	6.51129	5.02081	6.30455	7.09194	6.72245	6.63258	6.44472	2.80664	24	ENSG00000267412		lncRNA	novel transcript, sense intronic to GNG7
ZNF107	0.231757	0.463574	#N/A	#N/A	#N/A	2.91483	3.81276	2.77616	3.22397	2.00815	1.97716	0.945626	2.79265	1.15956	0.872454	0.904758	0.745295	1.42518	0.875152	7.02955	0.499175	0.668159	0.591514	0.619663	0.922958	0.532589	1.28695	24	ENSG00000196247	ZNF107	protein_coding	zinc finger protein 107 [Source:HGNC Symbol;Acc:HGNC:12887]
LRCH1	0.233264	0.386541	#N/A	0.692119	#N/A	0.631934	1.13536	1.19243	1.15847	1.08775	1.0665	1.19076	1.12122	0.97732	0.691285	0.680004	0.822589	1.19392	0.753793	7.03097	1.04655	1.05222	1.11116	1.22348	1.4895	1.03565	#N/A	24	ENSG00000136141	LRCH1	protein_coding	leucine rich repeats and calponin homology domain containing 1 [Source:HGNC Symbol;Acc:HGNC:20309]
PLEKHG1	0.188732	0.799823	#N/A	#N/A	#N/A	9.38251	11.3214	11.3951	8.28877	7.94526	6.33398	4.64303	6.86998	5.11018	2.39637	6.24411	5.18328	5.37121	4.04867	11.6546	4.89916	3.68352	3.86585	4.13104	4.41083	6.13642	5.48369	24	ENSG00000120278	PLEKHG1	protein_coding	pleckstrin homology and RhoGEF domain containing G1 [Source:HGNC Symbol;Acc:HGNC:20884]
BCL11A	0.168133	0.97368	#N/A	0.503128	#N/A	2.5328	2.97416	3.16725	2.78593	2.54132	1.52065	10.374	2.37126	3.81235	2.12193	7.60399	8.9666	#N/A	4.46464	11.5726	9.95637	8.65454	11.1744	10.8986	8.22775	8.89931	2.49006	24	ENSG00000119866	BCL11A	protein_coding	BAF chromatin remodeling complex subunit BCL11A [Source:HGNC Symbol;Acc:HGNC:13221]
CHPT1	0.175196	0.719092	#N/A	#N/A	#N/A	1.12477	1.32516	1.99836	1.87712	1.57001	1.36549	2.7663	1.53737	2.06115	1.47213	2.83282	2.47589	1.72323	2.37197	8.09136	2.61958	2.97047	2.39908	2.76684	2.79515	3.68647	1.15972	24	ENSG00000111666	CHPT1	protein_coding	choline phosphotransferase 1 [Source:HGNC Symbol;Acc:HGNC:17852]
MRNIP#161010	0.298794	0.514637	#N/A	1.34472	#N/A	2.23781	2.4152	2.47485	2.58704	1.99138	2.25443	0.762345	2.59731	1.04303	0.926111	1.68588	2.75664	#N/A	1.32914	8.26036	0.651087	0.996078	1.12249	1.19861	1.46629	1.06744	1.12825	24	ENSG00000161010	MRNIP	protein_coding	MRN complex interacting protein [Source:HGNC Symbol;Acc:HGNC:30817]
MARCHF8#165406	0.218327	0.462794	#N/A	0.396042	#N/A	1.2299	1.28855	1.43713	1.577	0.872083	0.972403	0.851246	1.35563	0.903753	0.730128	0.963869	1.68375	1.86852	#N/A	6.44187	0.552862	0.731552	0.871653	0.941929	1.242	0.914301	1.20403	24	ENSG00000165406	MARCHF8	protein_coding	membrane associated ring-CH-type finger 8 [Source:HGNC Symbol;Acc:HGNC:23356]
IGLV10-54	0.382205	0.7039	#N/A	#N/A	#N/A	4.29274	3.20669	3.44869	5.95672	5.90545	5.0014	9.06259	5.75401	5.01006	2.60445	7.05077	7.53889	4.74562	1.40869	7.29107	6.30015	6.4199	7.41108	7.47654	7.35221	4.65406	3.06579	24	ENSG00000211642	IGLV10-54	IG_V_gene	immunoglobulin lambda variable 10-54 [Source:HGNC Symbol;Acc:HGNC:5884]
SLC6A16	0.278459	0.866784	#N/A	#N/A	#N/A	3.64634	3.22355	2.82601	4.35376	1.91818	2.95699	1.57676	3.22531	1.84269	1.44493	1.29492	2.63976	1.76803	3.20591	8.5886	1.8554	2.22229	1.27518	1.71693	1.74417	1.38203	3.41818	24	ENSG00000063127	SLC6A16	protein_coding	solute carrier family 6 member 16 [Source:HGNC Symbol;Acc:HGNC:13622]
TMEM154	#N/A	0.955392	#N/A	0.476074	#N/A	0.683789	0.858901	1.23095	1.08246	0.764376	0.990066	2.85148	0.705506	1.69459	1.45978	4.92531	2.9413	3.13639	0.431928	10.8329	2.2868	1.86017	3.80282	2.72509	3.1289	2.46396	3.14537	24	ENSG00000170006	TMEM154	protein_coding	transmembrane protein 154 [Source:HGNC Symbol;Acc:HGNC:26489]
SEMA4B	#N/A	0.973368	#N/A	#N/A	0.377863	1.81851	2.00683	2.07568	2.86405	2.61275	2.84767	4.76882	2.48561	2.81143	1.89047	3.99226	4.42485	3.80175	1.436	10.1679	4.51214	4.16512	3.98414	4.34605	4.07238	4.22334	4.99161	24	ENSG00000185033	SEMA4B	protein_coding	semaphorin 4B [Source:HGNC Symbol;Acc:HGNC:10730]
POU2AF1	#N/A	1.1964	#N/A	0.885684	0.651574	10.2126	9.27236	9.31657	8.51939	11.0174	5.92439	11.951	8.23251	6.41839	2.8513	8.1111	3.62659	5.27246	#N/A	9.54186	8.2259	7.52596	9.95307	8.43595	7.09367	1.78622	8.15223	24	ENSG00000110777	POU2AF1	protein_coding	POU class 2 homeobox associating factor 1 [Source:HGNC Symbol;Acc:HGNC:9211]
SHISA8	#N/A	2.10836	#N/A	#N/A	2.42026	9.69214	7.14885	6.997	6.35275	11.4078	6.74101	9.29143	7.55094	7.06323	2.96655	8.48749	7.71983	4.99801	4.22393	7.90353	9.29926	8.18608	8.3384	9.56284	8.94132	7.39473	5.48466	24	ENSG00000234965	SHISA8	protein_coding	shisa family member 8 [Source:HGNC Symbol;Acc:HGNC:18351]
TMEM163	#N/A	1.20748	#N/A	2.12004	2.60064	5.78086	5.55916	6.31761	7.6158	7.09131	4.63507	1.42622	7.13802	3.17241	2.27745	1.31723	2.10968	3.42393	4.41433	6.52477	3.94071	3.37192	2.77964	3.49944	3.46203	4.77649	#N/A	24	ENSG00000152128	TMEM163	protein_coding	transmembrane protein 163 [Source:HGNC Symbol;Acc:HGNC:25380]
PAWR	#N/A	1.09555	#N/A	1.94796	#N/A	8.89529	9.01666	6.83392	8.19705	10.0223	3.71375	5.27301	6.73147	4.57312	2.13588	4.45728	3.95119	3.93503	1.98199	7.23732	3.7868	5.66387	6.58571	5.19343	5.74723	5.03268	1.28641	24	ENSG00000177425	PAWR	protein_coding	pro-apoptotic WT1 regulator [Source:HGNC Symbol;Acc:HGNC:8614]
BCAS4	#N/A	0.8169	#N/A	#N/A	0.628653	5.99989	5.44591	5.23646	8.55121	5.68052	4.23271	2.90919	6.54913	2.36013	1.50193	2.85247	3.38903	2.32697	3.10429	7.39337	2.00325	2.85358	2.40089	2.65579	2.48705	2.07009	1.78448	24	ENSG00000124243	BCAS4	protein_coding	breast carcinoma amplified sequence 4 [Source:HGNC Symbol;Acc:HGNC:14367]
LINC00926	#N/A	1.09594	#N/A	0.316133	#N/A	9.43353	11.3863	8.1532	10.6364	9.5002	6.72818	10.6792	7.96672	6.49598	2.6412	7.6519	8.848	6.34029	5.10528	11.9408	8.80235	8.51885	10.136	9.83571	7.93029	9.8375	8.00915	24	ENSG00000247982	LINC00926	lncRNA	long intergenic non-protein coding RNA 926 [Source:HGNC Symbol;Acc:HGNC:27514]
BANK1	#N/A	1.1729	#N/A	#N/A	0.323463	8.69925	10.1848	7.21664	9.17771	11.0614	5.41933	9.59303	7.30175	6.97612	2.7106	8.54685	9.00763	4.95406	4.58021	14.001	10.4269	10.1804	10.93	10.8254	9.75373	10.7349	7.41862	24	ENSG00000153064	BANK1	protein_coding	B cell scaffold protein with ankyrin repeats 1 [Source:HGNC Symbol;Acc:HGNC:18233]
CPNE5	#N/A	1.2132	#N/A	0.620911	1.26713	7.07914	5.23707	6.18319	7.69636	6.21391	6.67738	10.7961	5.99008	4.93192	2.96524	8.07929	7.11896	5.18223	#N/A	2.86461	8.1233	8.2622	8.76779	10.8575	7.28111	4.61897	4.89081	24	ENSG00000124772	CPNE5	protein_coding	copine 5 [Source:HGNC Symbol;Acc:HGNC:2318]
CLECL1	#N/A	1.26523	#N/A	#N/A	1.94518	4.45708	4.93381	3.82264	3.40853	3.78035	2.63548	4.20169	3.55754	3.92235	2.502	4.84827	3.43675	2.10025	0.813104	8.3813	3.04781	3.26154	3.53569	3.71801	3.22984	2.99107	6.96112	24	ENSG00000184293	CLECL1	transcribed_unitary_pseudogene	C-type lectin like 1 [Source:HGNC Symbol;Acc:HGNC:24462]
TRAF5	#N/A	0.758365	#N/A	1.95273	#N/A	4.65809	7.42924	3.69791	6.74617	4.42355	2.85697	1.09617	4.73544	1.92182	1.32052	1.80272	1.72066	2.79609	4.11653	10.0627	1.27239	1.03513	1.66563	1.57762	1.53117	0.500109	2.73275	24	ENSG00000082512	TRAF5	protein_coding	TNF receptor associated factor 5 [Source:HGNC Symbol;Acc:HGNC:12035]
LINC00494	#N/A	2.40563	#N/A	1.8722	#N/A	8.23184	4.42608	6.32277	5.48056	10.7068	6.24564	9.11635	8.69566	6.06642	2.97407	7.27171	7.12229	1.09625	4.38181	6.82879	9.10177	10.2538	8.69599	9.1508	8.09032	7.67719	4.95862	24	ENSG00000235621	LINC00494	lncRNA	long intergenic non-protein coding RNA 494 [Source:HGNC Symbol;Acc:HGNC:27657]
JAM3	#N/A	1.07148	#N/A	#N/A	1.63362	7.38537	6.10305	8.0765	7.38927	6.55581	5.13668	2.22887	8.82551	2.97415	2.07942	4.03217	2.52156	3.81145	4.17934	2.33443	1.94777	3.63729	2.79894	2.82174	3.41441	6.01983	1.32778	24	ENSG00000166086	JAM3	protein_coding	junctional adhesion molecule 3 [Source:HGNC Symbol;Acc:HGNC:15532]
RIPOR1	#N/A	0.926698	#N/A	#N/A	0.889687	0.905562	1.17845	1.36427	1.61884	1.18002	2.02459	4.06028	1.24291	2.11141	1.57487	3.02941	4.46003	0.82464	2.4817	9.01157	3.65468	4.05094	4.66425	4.82103	4.64332	3.92872	2.16755	24	ENSG00000039523	RIPOR1	protein_coding	RHO family interacting cell polarization regulator 1 [Source:HGNC Symbol;Acc:HGNC:25836]
STAP1	#N/A	0.992194	#N/A	0.5562	#N/A	8.83032	9.02916	6.88342	8.19671	8.23193	6.03919	5.7408	7.67797	4.46751	2.53084	3.65989	5.82321	3.2617	1.62502	9.39297	4.68997	7.22088	6.96065	7.02505	7.16454	4.05016	3.46447	24	ENSG00000035720	STAP1	protein_coding	signal transducing adaptor family member 1 [Source:HGNC Symbol;Acc:HGNC:24133]
DNAJC5B	#N/A	2.71334	#N/A	#N/A	2.60218	4.94989	4.81496	3.21288	2.36436	7.60351	4.69478	7.71889	3.8214	5.48222	2.36021	7.76227	5.48209	5.28955	5.71706	5.89699	10.2527	8.90718	8.9429	8.6301	6.14983	5.52093	1.59399	24	ENSG00000147570	DNAJC5B	protein_coding	DnaJ heat shock protein family (Hsp40) member C5 beta [Source:HGNC Symbol;Acc:HGNC:24138]
PRDM4	#N/A	0.881655	#N/A	1.01563	#N/A	2.16504	2.25225	2.59347	2.13693	1.38238	2.09338	1.64784	2.11371	1.8069	1.06077	1.76678	2.11333	1.68484	1.75351	6.88307	1.78077	1.72435	1.5924	1.79168	1.83262	1.95967	2.42623	24	ENSG00000110851	PRDM4	protein_coding	PR/SET domain 4 [Source:HGNC Symbol;Acc:HGNC:9348]
ATRNL1	#N/A	1.86262	#N/A	1.87782	3.48204	6.1152	6.40104	6.16063	5.49704	6.67166	4.54913	5.92268	10.6136	5.46245	2.66292	6.79998	5.02097	2.87486	4.69037	6.51556	4.69951	5.26377	5.74656	5.7763	6.60806	5.28528	#N/A	24	ENSG00000107518	ATRNL1	protein_coding	attractin like 1 [Source:HGNC Symbol;Acc:HGNC:29063]
BIRC3	#N/A	0.696034	#N/A	1.4961	#N/A	2.68498	2.73105	2.85007	2.13282	1.75931	2.88591	2.09029	1.92657	1.97019	1.63267	4.01558	2.47571	3.63213	2.53679	10.0386	0.952173	0.577878	3.16312	1.40298	1.95621	2.77634	2.86456	24	ENSG00000023445	BIRC3	protein_coding	baculoviral IAP repeat containing 3 [Source:HGNC Symbol;Acc:HGNC:591]
CD40	#N/A	0.916332	#N/A	0.897959	#N/A	3.73835	4.46843	4.29108	2.99419	3.57228	3.35111	6.44899	2.66009	4.13324	2.33192	5.51391	6.59459	4.21613	2.5898	6.46738	7.4209	8.44639	7.53924	6.87969	5.51131	6.75913	6.54001	24	ENSG00000101017	CD40	protein_coding	CD40 molecule [Source:HGNC Symbol;Acc:HGNC:11919]
MBD4	#N/A	0.737521	#N/A	0.860826	#N/A	1.76127	1.90708	2.48776	2.66558	2.13714	1.85091	1.55066	1.54804	1.87263	1.32114	1.4232	1.21501	1.64487	1.09714	6.51422	1.62752	1.78429	1.49659	1.56162	1.57722	1.45022	1.90175	24	ENSG00000129071	MBD4	protein_coding	methyl-CpG binding domain 4, DNA glycosylase [Source:HGNC Symbol;Acc:HGNC:6919]
PIKFYVE	#N/A	0.528108	#N/A	#N/A	0.344203	0.766063	1.049	0.989734	0.927412	0.596753	0.930218	1.48966	1.14532	1.18662	0.913483	1.48588	1.80081	1.57512	2.39347	7.61887	1.31651	1.21089	1.24991	1.43188	1.68681	0.914256	0.891423	24	ENSG00000115020	PIKFYVE	protein_coding	phosphoinositide kinase, FYVE-type zinc finger containing [Source:HGNC Symbol;Acc:HGNC:23785]
TFEB	#N/A	0.651237	#N/A	#N/A	0.522856	0.642742	0.989465	1.19278	1.43761	1.23754	1.28502	3.27045	0.998523	1.43628	0.904733	1.38588	3.04904	2.72044	1.60664	6.39785	3.39017	3.05508	1.75517	2.49865	1.99956	4.11552	2.22907	24	ENSG00000112561	TFEB	protein_coding	transcription factor EB [Source:HGNC Symbol;Acc:HGNC:11753]
KCNN4	#N/A	1.05548	#N/A	0.722577	1.75278	1.50476	1.60591	2.02513	1.65621	1.69688	1.8278	3.69089	1.66068	2.45355	1.85574	4.74027	2.17822	3.33226	0.597254	6.06589	2.16257	1.48294	3.95887	2.62561	2.73213	#N/A	1.30033	24	ENSG00000104783	KCNN4	protein_coding	potassium calcium-activated channel subfamily N member 4 [Source:HGNC Symbol;Acc:HGNC:6293]
CD80	#N/A	1.12271	#N/A	#N/A	3.70081	4.60311	4.01148	4.53416	3.90364	4.2593	3.5602	4.3075	5.11321	4.44444	2.61462	5.24368	5.30158	3.63256	2.30502	7.09076	4.04192	2.79875	4.56382	4.54215	5.0743	7.57811	4.85133	24	ENSG00000121594	CD80	protein_coding	CD80 molecule [Source:HGNC Symbol;Acc:HGNC:1700]
FA2H	#N/A	1.64986	#N/A	3.20123	3.1049	9.01437	6.41641	6.36143	5.41002	6.98488	4.28774	4.8382	7.13763	6.17764	2.64306	6.57329	5.23387	4.82033	#N/A	6.43175	5.20406	6.21324	7.16388	6.33793	7.72422	5.82634	1.78367	24	ENSG00000103089	FA2H	protein_coding	fatty acid 2-hydroxylase [Source:HGNC Symbol;Acc:HGNC:21197]
EBI3	#N/A	1.84462	#N/A	#N/A	3.47438	7.24195	5.04166	4.8775	4.05318	4.81934	4.28279	7.62458	5.63033	6.31428	3.66976	7.12681	5.84437	4.83419	4.41179	5.87705	9.3051	6.59603	8.9236	8.78016	7.16888	6.01295	2.14041	24	ENSG00000105246	EBI3	protein_coding	Epstein-Barr virus induced 3 [Source:HGNC Symbol;Acc:HGNC:3129]
ACP5	#N/A	1.03515	#N/A	#N/A	1.29322	3.25226	3.62006	4.10445	4.05055	2.42366	3.20648	3.5127	1.82086	2.98207	2.30212	3.71759	2.50654	2.79176	1.57531	7.51339	2.84723	2.6832	3.72165	1.76078	2.24889	1.25635	4.76297	24	ENSG00000102575	ACP5	protein_coding	acid phosphatase 5, tartrate resistant [Source:HGNC Symbol;Acc:HGNC:124]
LARGE2	#N/A	1.13779	#N/A	0.889078	#N/A	4.96072	6.4563	3.34463	3.83286	6.47727	4.66091	2.71707	6.68344	3.71568	2.03941	5.57797	4.44016	4.99874	4.68412	7.17643	3.04446	2.88309	3.70556	3.0666	2.76303	5.39089	4.66958	24	ENSG00000165905	LARGE2	protein_coding	LARGE xylosyl- and glucuronyltransferase 2 [Source:HGNC Symbol;Acc:HGNC:16522]
HVCN1	#N/A	0.647792	#N/A	0.489655	#N/A	1.3223	1.91447	2.26437	1.77134	1.45824	2.54039	6.49676	1.33686	2.3872	1.50071	4.30293	4.18951	2.04805	3.53125	9.99638	5.2498	5.04975	6.51405	6.13646	4.30604	3.40928	5.0075	24	ENSG00000122986	HVCN1	protein_coding	hydrogen voltage gated channel 1 [Source:HGNC Symbol;Acc:HGNC:28240]
HSPA12A	#N/A	1.48692	#N/A	2.88166	2.30327	4.2808	4.94555	4.88452	4.10046	4.87635	3.77349	5.75737	4.80036	3.99024	1.95939	5.89729	4.11247	3.12788	3.77252	5.06601	3.65219	2.97731	6.2272	4.46207	6.13278	2.44515	#N/A	24	ENSG00000165868	HSPA12A	protein_coding	heat shock protein family A (Hsp70) member 12A [Source:HGNC Symbol;Acc:HGNC:19022]
KHDRBS2	#N/A	0.637245	#N/A	0.771441	#N/A	2.85749	2.7887	3.85326	3.58044	3.63456	3.93943	9.43553	3.57969	4.0993	2.42174	7.6598	7.94183	1.25662	4.03831	11.3247	9.07837	9.61551	10.7356	9.30087	8.53103	8.70548	2.2989	24	ENSG00000112232	KHDRBS2	protein_coding	KH RNA binding domain containing, signal transduction associated 2 [Source:HGNC Symbol;Acc:HGNC:18114]
C17orf100	#N/A	1.04908	#N/A	2.10595	#N/A	5.80297	6.25983	6.15619	5.26275	5.91337	3.87341	2.29811	5.53557	2.25477	1.63961	4.72856	3.58451	4.11899	1.69312	6.73175	1.34612	1.71909	4.31986	2.54839	3.27101	1.70003	3.0012	24	ENSG00000256806	C17orf100	protein_coding	chromosome 17 open reading frame 100 [Source:HGNC Symbol;Acc:HGNC:34494]
#232732	#N/A	1.36588	#N/A	1.42501	#N/A	2.99045	3.49724	2.48799	3.90206	3.62947	2.01329	7.74142	3.8838	3.791	2.35431	5.26826	2.76266	2.64224	2.08486	5.76101	5.06067	5.43739	4.75583	5.47058	5.70631	5.8733	2.06142	24	ENSG00000232732		lncRNA	novel transcript
RPS6KA6	#N/A	1.4008	#N/A	1.04632	2.23962	6.646	2.32689	4.39851	3.47744	7.21014	1.86103	4.43269	5.60571	5.93767	1.68621	5.06862	3.48305	5.06148	2.66744	5.67843	4.89357	5.15104	7.29199	6.33405	5.62069	5.47933	#N/A	24	ENSG00000072133	RPS6KA6	protein_coding	ribosomal protein S6 kinase A6 [Source:HGNC Symbol;Acc:HGNC:10435]
SOX5	#N/A	0.591196	#N/A	#N/A	0.942375	10.1768	11.8273	9.43823	11.0007	8.58718	7.17544	10.154	8.80786	6.97107	2.89775	8.45267	7.84617	3.8166	2.26855	9.22004	10.0537	8.56405	9.90776	9.68908	8.71597	9.42373	6.33599	24	ENSG00000134532	SOX5	protein_coding	SRY-box transcription factor 5 [Source:HGNC Symbol;Acc:HGNC:11201]
MARF1#166783	#N/A	0.459363	#N/A	0.45157	#N/A	0.774844	1.30112	1.0417	1.51124	0.673312	1.70049	1.57997	0.988651	1.0015	0.793163	1.23637	1.23303	1.59763	1.18418	6.0885	0.927623	0.981378	1.1272	1.20242	1.26103	0.796544	1.38529	24	ENSG00000166783	MARF1	protein_coding	meiosis regulator and mRNA stability factor 1 [Source:HGNC Symbol;Acc:HGNC:29562]
IGHA2#211890	#N/A	1.53918	#N/A	1.08963	5.24351	8.86063	7.25846	7.13738	6.16243	9.153	7.66759	7.49524	11.7451	7.14279	3.49421	9.78318	7.99055	5.69144	#N/A	7.83134	9.42329	7.58475	10.8627	8.94143	7.45636	8.64548	3.45905	24	ENSG00000211890	IGHA2	IG_C_gene	immunoglobulin heavy constant alpha 2 (A2m marker) [Source:HGNC Symbol;Acc:HGNC:5479]
RRAS2	#N/A	0.486465	#N/A	0.417915	#N/A	6.64036	6.9957	5.23581	6.95995	6.9209	4.6387	0.438942	6.4688	1.69372	1.36249	0.445712	1.21358	2.87597	1.33625	10.865	1.8063	2.14998	0.612504	1.1819	1.11081	3.49211	2.46181	24	ENSG00000133818	RRAS2	protein_coding	RAS related 2 [Source:HGNC Symbol;Acc:HGNC:17271]
MAP4K1#104814	#N/A	0.492724	#N/A	#N/A	0.450979	1.77012	2.13852	2.05522	2.90367	2.65287	0.546667	0.683457	1.91229	1.03026	0.681328	1.05269	0.824712	0.792796	1.06602	8.53823	0.814901	0.434279	0.392288	0.559036	0.544322	0.696087	1.14407	24	ENSG00000104814	MAP4K1	protein_coding	mitogen-activated protein kinase kinase kinase kinase 1 [Source:HGNC Symbol;Acc:HGNC:6863]
GALNTL6	#N/A	0.580982	#N/A	#N/A	3.18826	6.02869	4.88973	6.43711	7.43859	4.45989	4.30913	6.18283	5.91997	4.97679	2.84276	5.54095	5.45954	4.46736	5.14503	8.23237	5.73114	5.64391	6.31093	6.63287	7.02538	9.1718	2.96501	24	ENSG00000174473	GALNTL6	protein_coding	polypeptide N-acetylgalactosaminyltransferase like 6 [Source:HGNC Symbol;Acc:HGNC:33844]
LINC01237#233806	#N/A	0.470231	#N/A	0.519026	#N/A	3.06668	2.97958	2.55239	2.98288	2.05733	2.92794	0.985895	3.3891	1.15688	0.794487	1.90479	1.37071	0.448575	2.40696	9.1443	0.752346	1.08171	1.21652	1.39531	1.83236	1.74713	1.28815	24	ENSG00000233806	LINC01237	lncRNA	long intergenic non-protein coding RNA 1237 [Source:HGNC Symbol;Acc:HGNC:49793]
GDF7	#N/A	1.23618	#N/A	2.3427	#N/A	9.8187	4.42524	4.2913	3.17875	7.1951	4.76411	4.12212	6.25797	4.46665	2.28417	4.46346	2.73375	5.22132	3.18848	4.84333	3.73563	4.57793	5.57876	4.98783	4.77236	5.34222	0.927153	24	ENSG00000143869	GDF7	protein_coding	growth differentiation factor 7 [Source:HGNC Symbol;Acc:HGNC:4222]
ZDHHC23	#N/A	0.888969	#N/A	1.59609	#N/A	4.23061	3.20656	3.79862	4.85073	3.28897	2.81706	3.34743	3.66086	3.39983	2.23317	4.52936	2.4558	0.759058	1.05861	6.27612	2.60425	2.57329	3.34328	2.9469	3.79603	2.64913	2.17801	24	ENSG00000184307	ZDHHC23	protein_coding	zinc finger DHHC-type palmitoyltransferase 23 [Source:HGNC Symbol;Acc:HGNC:28654]
VPREB3	#N/A	0.843827	#N/A	3.78816	#N/A	9.07614	6.56589	6.36023	5.63764	10.7489	6.02604	8.87914	8.76493	6.2521	3.41839	6.99967	7.34057	6.86835	2.99473	7.03124	9.35319	6.90004	12.5702	10.0791	5.50745	7.79433	4.24914	24	ENSG00000128218	VPREB3	protein_coding	V-set pre-B cell surrogate light chain 3 [Source:HGNC Symbol;Acc:HGNC:12710]
PRAG1	#N/A	0.630922	#N/A	#N/A	0.73645	2.97815	3.19741	2.92319	4.16078	4.10534	2.16172	2.1062	3.35582	1.9404	1.50671	1.75085	2.4864	1.61655	3.08318	7.05048	1.92552	2.79665	1.80279	2.21944	2.09904	4.17799	2.60036	24	ENSG00000275342	PRAG1	protein_coding	PEAK1 related, kinase-activating pseudokinase 1 [Source:HGNC Symbol;Acc:HGNC:25438]
N4BP3	#N/A	1.05027	#N/A	4.37706	#N/A	4.97765	4.08521	2.42655	2.73744	5.32556	4.31612	2.94579	5.523	3.01547	1.97427	4.54088	2.50797	1.29672	3.55306	4.49883	2.70855	2.86354	3.63939	3.60961	4.00195	3.6341	0.746949	24	ENSG00000145911	N4BP3	protein_coding	NEDD4 binding protein 3 [Source:HGNC Symbol;Acc:HGNC:29852]
NT5DC1	#N/A	0.351778	#N/A	0.507646	0.393412	1.0599	1.51626	1.51254	1.70464	1.33422	1.11088	0.562098	1.44766	0.801091	0.7168	1.1073	1.1111	0.856695	0.670449	9.6393	0.329629	0.490529	0.587869	0.651024	0.933407	1.11726	#N/A	24	ENSG00000178425	NT5DC1	protein_coding	5'-nucleotidase domain containing 1 [Source:HGNC Symbol;Acc:HGNC:21556]
STEAP1B	#N/A	0.4282	#N/A	3.2841	#N/A	5.30654	5.56893	5.83001	4.07614	4.48595	4.93754	6.35633	2.54778	5.99245	2.3301	5.57854	4.64901	5.23797	4.26409	9.59363	6.42603	6.51071	8.36098	4.63108	2.56127	5.57125	3.71634	24	ENSG00000105889	STEAP1B	protein_coding	STEAP family member 1B [Source:HGNC Symbol;Acc:HGNC:41907]
GPM6A	#N/A	0.234713	#N/A	2.24415	#N/A	6.77738	6.83258	8.2524	7.52384	7.93571	3.99904	11.1892	7.61643	6.10699	2.96263	7.06894	7.39458	2.61206	5.67739	9.30803	7.64617	10.3381	7.68921	10.3517	7.38428	7.53929	0.574889	24	ENSG00000150625	GPM6A	protein_coding	glycoprotein M6A [Source:HGNC Symbol;Acc:HGNC:4460]
TMEM243	#N/A	0.318319	#N/A	0.550851	#N/A	1.66349	2.21591	1.84625	2.37494	1.17794	1.04049	0.84401	1.53313	0.835613	0.849573	1.3425	1.52741	0.487491	0.406341	7.3902	0.265316	0.646778	1.08716	0.76747	1.00882	1.26935	2.7457	24	ENSG00000135185	TMEM243	protein_coding	transmembrane protein 243 [Source:HGNC Symbol;Acc:HGNC:21707]
KCNIP2-AS1	#N/A	0.85239	#N/A	0.811504	#N/A	1.47786	1.99998	1.39198	4.75662	1.62278	1.36793	2.07382	2.82263	1.92376	1.03328	2.26326	1.6887	1.25169	1.73346	6.75073	1.93267	1.27879	2.06075	2.35974	3.24217	1.28696	1.48464	24	ENSG00000226009	KCNIP2-AS1	lncRNA	KCNIP2 antisense RNA 1 [Source:HGNC Symbol;Acc:HGNC:48680]
CR2	#N/A	0.536995	#N/A	4.16918	#N/A	10.8518	5.2902	4.34271	3.54671	8.36743	5.14971	5.61537	8.34161	3.31521	2.74294	6.59072	5.14044	4.33576	3.00229	4.86678	2.98828	5.13245	8.65941	5.00363	7.6261	5.17032	4.29138	24	ENSG00000117322	CR2	protein_coding	complement C3d receptor 2 [Source:HGNC Symbol;Acc:HGNC:2336]
#266049	0.802341	0.239357	#N/A	#N/A	0.285025	1.50208	1.45372	1.55268	0.995759	1.06017	1.52337	1.02093	3.07565	0.691168	0.697601	1.22033	0.607739	1.77507	#N/A	8.77915	0.163757	#N/A	0.75556	0.928434	1.70218	0.358602	1.63209	23	ENSG00000266049		lncRNA	novel transcript, antisense to SMCHD1
SNED1	0.804337	1.03507	#N/A	1.80554	2.70245	2.6637	3.23844	3.36673	2.75387	#N/A	3.51999	2.95231	1.13088	1.12694	1.00021	3.94356	3.19255	2.98597	1.35205	10.869	1.35098	#N/A	3.77993	2.56951	3.49935	2.99662	#N/A	23	ENSG00000162804	SNED1	protein_coding	sushi, nidogen and EGF like domains 1 [Source:HGNC Symbol;Acc:HGNC:24696]
#225885	1.3844	#N/A	#N/A	1.04797	1.71178	5.01367	5.77825	4.02235	7.45209	2.90465	1.70023	0.786382	4.62638	1.93283	1.3669	3.30253	2.3845	#N/A	#N/A	8.92525	0.668421	1.24829	3.65192	2.5563	3.98128	1.91834	1.68996	23	ENSG00000225885		lncRNA	novel transcript, antisense to SAMD12
MYO1D	0.64551	#N/A	#N/A	2.04362	2.01088	3.64638	4.40411	3.33791	3.57563	5.13473	1.50998	#N/A	3.89635	1.9883	1.36207	2.02856	2.67554	2.25589	#N/A	10.2294	1.1991	1.15425	1.65305	1.61219	2.16785	3.96403	3.40315	23	ENSG00000176658	MYO1D	protein_coding	myosin ID [Source:HGNC Symbol;Acc:HGNC:7598]
SAMD12	0.708419	0.695704	#N/A	1.10455	2.41361	5.97872	5.69606	4.69176	9.30726	5.19613	2.78065	#N/A	5.59213	1.89613	1.33328	3.46215	2.44796	#N/A	#N/A	10.9227	0.63286	1.29428	3.51353	1.96338	3.21646	1.76389	1.53558	23	ENSG00000177570	SAMD12	protein_coding	sterile alpha motif domain containing 12 [Source:HGNC Symbol;Acc:HGNC:31750]
LNCRNA-IUR	0.656436	0.443353	#N/A	0.518837	0.417798	2.56283	2.75468	2.18607	2.37677	1.41	1.92539	2.14808	3.36317	0.942333	0.823538	2.57235	2.19982	2.2003	3.62667	6.95536	#N/A	0.593089	2.04191	1.54967	2.35737	#N/A	#N/A	23	ENSG00000245552	LNCRNA-IUR	lncRNA	lncRNA imatinib upregulated [Source:HGNC Symbol;Acc:HGNC:55755]
PDE7A	0.385604	0.39119	#N/A	0.747612	#N/A	2.20014	2.55511	2.17483	2.58771	3.12948	1.40532	#N/A	2.53481	0.733175	0.837688	1.08302	1.19002	1.65602	1.15245	12.3983	#N/A	0.455328	0.95132	0.775213	1.34191	0.929221	1.3062	23	ENSG00000205268	PDE7A	protein_coding	phosphodiesterase 7A [Source:HGNC Symbol;Acc:HGNC:8791]
GEMIN7-AS1	0.716227	0.72267	#N/A	#N/A	0.626964	0.589616	1.12021	1.03793	1.72561	1.09454	0.459412	3.23113	2.10308	1.63305	1.10319	1.58132	3.04212	#N/A	0.723404	8.86944	3.50757	3.55433	2.32112	3.03407	2.91596	3.24257	#N/A	23	ENSG00000267348	GEMIN7-AS1	lncRNA	GEMIN7 antisense RNA 1 [Source:HGNC Symbol;Acc:HGNC:53773]
ZBTB20-AS5	0.70154	0.461396	#N/A	#N/A	0.833254	2.35189	2.672	1.71262	3.38143	1.6753	1.29445	1.37357	3.1362	1.0645	0.828169	1.36685	2.40441	1.25137	#N/A	8.64753	0.485046	1.08472	1.14348	1.29712	2.20123	1.55935	#N/A	23	ENSG00000242290	ZBTB20-AS5	lncRNA	ZBTB20 antisense RNA 5 [Source:HGNC Symbol;Acc:HGNC:52841]
DIP2B	0.383064	0.408947	#N/A	0.439189	#N/A	0.233655	0.407998	0.587826	#N/A	0.434289	0.754351	1.38098	0.720096	0.559305	0.441194	1.33251	1.1891	1.51218	0.577901	9.01542	0.539914	0.774916	1.50231	1.44255	1.9579	#N/A	0.805684	23	ENSG00000066084	DIP2B	protein_coding	disco interacting protein 2 homolog B [Source:HGNC Symbol;Acc:HGNC:29284]
#285095	0.880332	#N/A	#N/A	2.16634	#N/A	8.29246	7.02617	6.95223	6.20898	7.37427	4.74752	7.71993	9.25569	4.89471	2.2998	6.64878	7.96578	3.69411	#N/A	7.53125	7.60325	6.31736	10.2295	9.39286	11.259	6.37546	6.2548	23	ENSG00000285095		lncRNA	novel transcript
UVRAG	0.345349	0.730912	#N/A	#N/A	0.245043	0.745624	1.23243	1.20982	0.93266	1.23393	#N/A	2.28635	1.12076	1.57677	1.21779	1.82781	2.11066	#N/A	0.918197	8.21828	2.20023	2.07736	2.10465	2.36543	2.61223	2.21226	1.15732	23	ENSG00000198382	UVRAG	protein_coding	UV radiation resistance associated [Source:HGNC Symbol;Acc:HGNC:12640]
CLIC4	0.485245	0.872952	#N/A	#N/A	#N/A	1.622	1.92259	1.84384	1.97517	2.52135	2.17733	7.97157	2.20194	3.18756	2.06439	6.77766	6.86128	2.71962	#N/A	5.37242	8.52867	7.8638	8.96185	9.01075	7.04886	6.61192	1.59618	23	ENSG00000169504	CLIC4	protein_coding	chloride intracellular channel 4 [Source:HGNC Symbol;Acc:HGNC:13518]
PTPRB	1.33011	1.57803	#N/A	#N/A	5.49646	7.18083	4.57698	6.11474	5.83193	6.62256	6.55994	7.07665	11.1234	4.26699	2.83619	1.15751	2.37484	5.05525	#N/A	6.45475	7.48722	8.33245	4.48783	5.90601	6.61469	7.42378	#N/A	23	ENSG00000127329	PTPRB	protein_coding	protein tyrosine phosphatase receptor type B [Source:HGNC Symbol;Acc:HGNC:9665]
ARID1B	0.320985	0.312564	#N/A	0.328386	#N/A	0.791574	1.0755	1.11079	1.2841	0.742131	0.796325	0.58853	1.22003	0.675604	0.634814	0.626094	0.630724	#N/A	0.648295	8.55358	0.557978	0.584279	0.567884	0.755914	1.0934	0.768968	#N/A	23	ENSG00000049618	ARID1B	protein_coding	AT-rich interaction domain 1B [Source:HGNC Symbol;Acc:HGNC:18040]
NDUFAF6	0.592064	0.800278	#N/A	1.93915	0.552432	2.83062	3.32713	3.3153	3.34525	1.98071	2.47976	2.02191	3.06222	1.93636	1.5103	1.96712	#N/A	2.09951	#N/A	7.41929	1.56674	1.32083	1.6162	1.74452	2.07784	1.68382	#N/A	23	ENSG00000156170	NDUFAF6	protein_coding	NADH:ubiquinone oxidoreductase complex assembly factor 6 [Source:HGNC Symbol;Acc:HGNC:28625]
BRIP1	0.83819	1.3331	#N/A	2.12883	2.03899	4.81361	4.01472	7.32981	3.17976	5.5396	2.47455	1.87971	5.07019	1.73524	1.43697	1.49039	#N/A	1.54879	#N/A	7.90967	1.30403	0.624006	1.04349	1.17738	0.954142	#N/A	1.6175	23	ENSG00000136492	BRIP1	protein_coding	BRCA1 interacting helicase 1 [Source:HGNC Symbol;Acc:HGNC:20473]
AMZ1	0.732447	0.67171	#N/A	0.885068	#N/A	0.896646	1.05318	1.39781	2.09407	2.1089	0.293061	2.95664	2.42543	1.76039	1.36105	2.58483	2.22606	#N/A	1.37764	8.80173	2.26496	2.05357	2.45539	3.01634	4.17247	#N/A	1.0473	23	ENSG00000174945	AMZ1	protein_coding	archaelysin family metallopeptidase 1 [Source:HGNC Symbol;Acc:HGNC:22231]
SNED1-AS1	0.969239	0.637512	#N/A	2.18535	2.21137	2.0054	2.76862	2.26645	2.2703	#N/A	3.43237	2.94458	1.13583	0.450353	0.709755	2.90785	3.01207	2.96038	0.878233	7.80634	0.828998	#N/A	3.20474	1.93557	2.91479	2.5719	#N/A	23	ENSG00000225521	SNED1-AS1	lncRNA	SNED1 antisense RNA 1 [Source:HGNC Symbol;Acc:HGNC:41060]
TBC1D5	0.350781	0.498168	#N/A	#N/A	#N/A	0.255282	0.579887	0.606674	0.699176	0.311161	0.174112	0.895365	0.655603	0.823434	0.645853	0.915912	0.70803	0.714737	1.08126	9.81993	1.04112	0.924972	0.836167	1.10001	1.49557	1.11046	#N/A	23	ENSG00000131374	TBC1D5	protein_coding	TBC1 domain family member 5 [Source:HGNC Symbol;Acc:HGNC:19166]
RAD51B	0.354338	0.270638	#N/A	0.497864	#N/A	0.553252	1.09131	0.922116	0.643219	0.468296	0.961108	0.333093	0.987257	0.273076	0.376963	0.617973	#N/A	0.859885	0.917498	11.7232	0.200757	0.243947	0.303969	0.570322	0.928129	0.490984	#N/A	23	ENSG00000182185	RAD51B	protein_coding	RAD51 paralog B [Source:HGNC Symbol;Acc:HGNC:9822]
MAPK10	0.747131	0.894591	#N/A	#N/A	#N/A	2.13453	2.87702	1.71631	3.4244	2.26152	2.4153	3.37167	4.85027	3.41135	2.09795	5.4003	4.87026	2.04701	3.48223	4.84038	3.322	3.30349	5.76739	4.74421	6.24157	5.74735	#N/A	23	ENSG00000109339	MAPK10	protein_coding	mitogen-activated protein kinase 10 [Source:HGNC Symbol;Acc:HGNC:6872]
FCHSD2	0.341994	0.669176	#N/A	#N/A	#N/A	1.16489	1.29975	1.47677	2.27701	2.21584	1.13423	2.66096	1.831	2.07446	1.50265	2.65859	2.21773	#N/A	0.78465	9.84789	2.36573	2.3762	2.57027	2.75743	3.19	2.60776	1.61602	23	ENSG00000137478	FCHSD2	protein_coding	FCH and double SH3 domains 2 [Source:HGNC Symbol;Acc:HGNC:29114]
ZBTB20	0.333042	0.295468	#N/A	#N/A	0.258574	0.999119	1.43124	1.21735	1.46528	0.825397	0.94568	0.681861	1.28878	0.615442	0.518989	0.911249	1.73413	1.0065	#N/A	8.90407	0.14158	0.48789	0.607199	0.648791	1.16981	0.845774	#N/A	23	ENSG00000181722	ZBTB20	protein_coding	zinc finger and BTB domain containing 20 [Source:HGNC Symbol;Acc:HGNC:13503]
PVT1	0.511032	0.752787	#N/A	1.34618	2.83673	0.874154	1.28239	1.10703	2.14775	2.25296	1.71641	0.877605	1.73682	0.809373	0.779022	3.15521	1.01393	3.113	#N/A	10.899	#N/A	#N/A	2.70655	1.14947	2.28403	0.476775	1.91202	23	ENSG00000249859	PVT1	lncRNA	Pvt1 oncogene [Source:HGNC Symbol;Acc:HGNC:9709]
SLC39A10	0.39777	0.481062	#N/A	0.718721	#N/A	1.44065	2.19854	1.50139	1.63107	1.85499	0.626507	1.06033	1.64953	0.882218	0.859906	0.921151	1.46219	#N/A	2.32123	6.89375	0.486955	0.516357	0.845053	0.825824	1.20109	0.823261	#N/A	23	ENSG00000196950	SLC39A10	protein_coding	solute carrier family 39 member 10 [Source:HGNC Symbol;Acc:HGNC:20861]
#285080	0.55564	0.376914	#N/A	#N/A	#N/A	1.42304	1.88539	1.89062	1.66925	1.14117	0.55933	0.914095	2.44572	0.928785	0.896807	0.539839	1.15809	#N/A	0.745434	6.61095	0.996276	0.814499	0.465554	0.913227	1.23012	0.71326	0.936388	23	ENSG00000285080		lncRNA	novel transcript, antisense to TMEM62
BICD1	0.345827	0.527148	#N/A	0.448898	#N/A	2.56669	3.0426	2.7083	2.97427	4.63507	1.29087	1.08296	3.01966	1.52302	1.17197	1.87878	1.10559	0.596547	#N/A	10.7047	1.20341	1.10898	1.33596	1.58907	1.90161	1.99013	#N/A	23	ENSG00000151746	BICD1	protein_coding	BICD cargo adaptor 1 [Source:HGNC Symbol;Acc:HGNC:1049]
#254205	1.13355	0.655154	#N/A	#N/A	#N/A	7.79235	6.21387	6.02994	2.91053	6.47107	3.65269	2.57752	7.28196	3.22755	1.31753	2.65297	3.51358	2.13313	#N/A	6.74204	2.54725	2.88646	2.78321	3.34399	4.69241	5.65792	4.91903	23	ENSG00000254205		lncRNA	novel transcript
PHKB	0.310862	0.547034	#N/A	#N/A	#N/A	0.505229	0.706931	0.842597	0.711953	0.48285	0.992778	1.20446	0.878054	1.13981	0.938565	1.51932	1.42991	1.12859	1.0207	6.81023	1.37685	1.23582	1.30388	1.51089	1.80856	1.01988	#N/A	23	ENSG00000102893	PHKB	protein_coding	phosphorylase kinase regulatory subunit beta [Source:HGNC Symbol;Acc:HGNC:8927]
#285797	1.2168	#N/A	#N/A	4.42262	0.978651	5.17384	5.72201	3.51783	3.28207	4.64668	4.92022	3.39872	6.04174	1.96086	1.77872	4.38703	2.25339	2.95549	#N/A	6.4091	0.743754	0.652174	5.41379	2.39674	3.63195	5.08864	#N/A	23	ENSG00000285797		lncRNA	novel transcript
TBC1D22A	0.283315	0.32553	#N/A	#N/A	#N/A	0.265597	0.643825	1.02991	0.887415	#N/A	0.467335	1.12178	0.67713	0.597542	0.498518	1.09759	1.29186	1.27713	0.67988	7.87844	1.24323	1.22973	1.12789	1.4863	1.73784	0.901534	1.58886	23	ENSG00000054611	TBC1D22A	protein_coding	TBC1 domain family member 22A [Source:HGNC Symbol;Acc:HGNC:1309]
TP63	1.70739	#N/A	#N/A	2.08857	4.42172	4.71801	7.12696	6.85446	3.16859	6.63164	3.1315	3.26965	6.35903	3.03939	2.04558	4.44998	3.03896	2.83021	#N/A	8.17166	3.07768	1.30971	3.33851	3.39443	4.12717	3.6592	#N/A	23	ENSG00000073282	TP63	protein_coding	tumor protein p63 [Source:HGNC Symbol;Acc:HGNC:15979]
TNRC6B	0.268521	#N/A	#N/A	0.388446	#N/A	0.838159	1.1869	1.22574	1.56271	0.957515	0.926145	0.176329	1.23949	0.350124	0.259228	0.34707	1.02066	0.311896	0.734911	8.00522	#N/A	0.286804	0.246755	0.44793	0.782076	0.417339	0.717359	23	ENSG00000100354	TNRC6B	protein_coding	trinucleotide repeat containing adaptor 6B [Source:HGNC Symbol;Acc:HGNC:29190]
DAPK2	0.731301	0.802464	#N/A	#N/A	4.07604	2.86725	2.79798	2.20436	3.79674	5.71325	2.00737	1.44965	3.96562	1.9272	1.69091	1.29754	1.96678	#N/A	4.18758	7.64181	2.92485	1.88661	0.823824	1.43746	1.35359	5.27794	#N/A	23	ENSG00000035664	DAPK2	protein_coding	death associated protein kinase 2 [Source:HGNC Symbol;Acc:HGNC:2675]
MCOLN2	0.437349	0.805011	#N/A	0.620355	1.85293	4.12071	4.55549	3.59969	4.297	5.74872	#N/A	2.06603	3.22876	1.7208	1.09504	2.23299	0.975147	#N/A	3.55207	7.21154	1.21586	1.52415	#N/A	0.623732	0.887937	3.43402	3.0092	23	ENSG00000153898	MCOLN2	protein_coding	mucolipin TRP cation channel 2 [Source:HGNC Symbol;Acc:HGNC:13357]
GABPB1-AS1	0.347077	0.35476	#N/A	0.938477	#N/A	0.957669	1.33806	1.39939	2.09326	1.7436	0.744185	0.723388	1.53407	0.755222	0.633296	1.18312	1.35957	0.372839	0.568497	7.26679	0.30045	0.70521	1.22721	1.03306	1.44042	#N/A	#N/A	23	ENSG00000244879	GABPB1-AS1	lncRNA	GABPB1 antisense RNA 1 [Source:HGNC Symbol;Acc:HGNC:44157]
UBE2G1	0.292133	#N/A	#N/A	0.342552	0.696534	0.804064	1.22071	1.1294	1.85282	0.642519	0.982413	0.64819	1.02887	0.639696	0.527223	0.606068	0.738109	0.706736	#N/A	8.66714	0.708286	0.631502	0.518421	0.830878	0.960074	0.682462	#N/A	23	ENSG00000132388	UBE2G1	protein_coding	ubiquitin conjugating enzyme E2 G1 [Source:HGNC Symbol;Acc:HGNC:12482]
SLC25A42	0.550166	0.537107	#N/A	#N/A	0.458475	3.10457	3.25464	2.77265	3.57947	2.52685	2.92825	1.30758	3.85305	1.12834	0.773983	0.616777	1.19053	1.72429	#N/A	6.96842	1.13714	0.933186	0.630391	1.18281	1.12791	1.18004	#N/A	23	ENSG00000181035	SLC25A42	protein_coding	solute carrier family 25 member 42 [Source:HGNC Symbol;Acc:HGNC:28380]
GANC	0.343907	0.515074	#N/A	#N/A	#N/A	0.746177	1.42742	1.36515	0.666824	1.00313	0.293845	2.27344	1.12526	1.5694	1.11735	2.34016	2.74638	0.784193	1.55234	9.72009	1.787	1.80926	2.0582	2.26851	2.63586	2.5331	#N/A	23	ENSG00000214013	GANC	protein_coding	glucosidase alpha, neutral C [Source:HGNC Symbol;Acc:HGNC:4139]
MICU2	0.270483	0.274878	#N/A	#N/A	0.506696	0.320941	0.66912	0.401254	0.728552	0.275013	0.554294	0.434992	0.715834	0.380177	0.43529	0.385908	0.448963	0.436214	#N/A	7.75328	0.278151	0.316102	0.23755	0.411293	0.710238	0.645105	#N/A	23	ENSG00000165487	MICU2	protein_coding	mitochondrial calcium uptake 2 [Source:HGNC Symbol;Acc:HGNC:31830]
CIITA	0.257005	0.864465	#N/A	#N/A	#N/A	0.574815	1.52839	1.121	1.53877	1.96323	#N/A	9.11367	0.890431	2.07874	1.69639	5.88182	4.1016	0.710693	3.9737	8.70212	7.99763	6.40973	7.09757	8.07754	5.9798	5.84593	3.25921	23	ENSG00000179583	CIITA	protein_coding	class II major histocompatibility complex transactivator [Source:HGNC Symbol;Acc:HGNC:7067]
LINC01473	0.4277	0.274867	#N/A	#N/A	#N/A	1.80392	3.0354	2.31168	1.80263	1.50583	0.961102	0.663906	2.2156	0.853923	0.761838	0.968638	1.72558	0.575161	0.607995	8.00671	0.584523	1.20118	0.802653	1.10921	1.43795	0.783617	#N/A	23	ENSG00000237877	LINC01473	lncRNA	long intergenic non-protein coding RNA 1473 [Source:HGNC Symbol;Acc:HGNC:51109]
SLC16A1-AS1	0.438395	0.463439	#N/A	0.42658	0.802612	1.31534	2.03561	1.53773	1.59193	3.68156	1.14216	0.640334	2.10002	0.87961	0.576101	1.5238	#N/A	1.20864	0.479149	9.21714	0.514369	#N/A	0.718	0.809334	1.30812	1.16577	#N/A	23	ENSG00000226419	SLC16A1-AS1	lncRNA	SLC16A1 antisense RNA 1 [Source:HGNC Symbol;Acc:HGNC:49445]
DISP1	0.427754	0.490478	#N/A	#N/A	#N/A	1.60752	1.60012	2.41965	1.37335	1.33062	1.37889	1.02833	1.85227	1.06632	0.849337	0.862865	1.58178	0.929622	1.89267	8.70067	1.11227	1.1196	0.84248	1.17476	1.16458	0.921371	#N/A	23	ENSG00000154309	DISP1	protein_coding	dispatched RND transporter family member 1 [Source:HGNC Symbol;Acc:HGNC:19711]
PPP1R16B	0.278891	0.353933	#N/A	#N/A	0.740281	3.28603	3.35647	3.06015	3.42499	2.31087	1.87544	0.628848	3.30183	0.947372	0.744608	0.428098	1.24633	0.506201	1.85948	7.53856	0.609269	#N/A	#N/A	0.455752	0.649913	1.49598	2.74606	23	ENSG00000101445	PPP1R16B	protein_coding	protein phosphatase 1 regulatory subunit 16B [Source:HGNC Symbol;Acc:HGNC:15850]
#235419	0.453231	#N/A	#N/A	0.469646	#N/A	1.16586	1.58834	1.03283	0.857726	1.4252	1.18879	0.934347	2.17194	0.927355	0.84493	0.738585	1.09006	1.51535	#N/A	5.52703	0.734963	0.675415	0.595679	0.877993	1.4847	0.532866	3.33323	23	ENSG00000235419		lncRNA	novel transcript, antisense to SP100
LRRN1	0.904896	1.06414	#N/A	#N/A	1.79706	2.41463	3.04249	1.6571	1.76993	2.84532	1.48338	3.79978	4.49869	2.22321	1.67237	1.75924	2.96394	1.48919	#N/A	5.49323	2.4812	3.65766	2.9452	3.2098	3.94509	3.01797	#N/A	23	ENSG00000175928	LRRN1	protein_coding	leucine rich repeat neuronal 1 [Source:HGNC Symbol;Acc:HGNC:20980]
STPG2	0.873292	0.910829	#N/A	1.03836	#N/A	2.5627	3.0065	2.11713	2.17592	2.43452	1.74839	4.26322	2.46289	2.17723	1.69191	2.7897	2.9268	1.28327	2.43983	6.57334	1.86413	3.07368	4.02323	3.22692	3.37608	#N/A	#N/A	23	ENSG00000163116	STPG2	protein_coding	sperm tail PG-rich repeat containing 2 [Source:HGNC Symbol;Acc:HGNC:28712]
ARHGEF18-AS1	0.596808	#N/A	#N/A	#N/A	#N/A	1.79309	2.03628	1.49137	1.74219	0.716263	2.05115	1.22353	2.66326	0.822926	0.565529	2.06437	1.89065	1.39566	0.90442	7.30617	0.461364	0.679705	1.66908	1.6928	2.02068	0.899689	2.09579	23	ENSG00000267852	ARHGEF18-AS1	lncRNA	ARHGEF18 antisense RNA 1 [Source:HGNC Symbol;Acc:HGNC:55284]
SRPK2	0.2271	0.31134	#N/A	#N/A	0.399971	0.425789	0.534888	0.746427	1.18668	0.844596	1.11412	0.917067	1.17559	0.522778	0.459655	#N/A	0.534765	1.20521	0.939766	8.23622	0.74864	0.670188	#N/A	0.607309	0.804246	0.662581	1.45	23	ENSG00000135250	SRPK2	protein_coding	SRSF protein kinase 2 [Source:HGNC Symbol;Acc:HGNC:11306]
LARGE1	0.397527	0.742459	#N/A	#N/A	#N/A	7.90589	7.12117	8.3231	7.62136	6.57514	6.18987	7.91638	6.68508	4.9814	2.1672	3.9047	4.73593	4.87586	#N/A	8.76626	5.31373	6.1627	5.41094	6.11449	6.14908	7.88963	2.81533	23	ENSG00000133424	LARGE1	protein_coding	LARGE xylosyl- and glucuronyltransferase 1 [Source:HGNC Symbol;Acc:HGNC:6511]
NLK	0.313674	0.581244	#N/A	0.495023	0.568874	0.720509	1.04221	1.17737	#N/A	0.630542	0.924319	1.23361	1.06968	1.03848	0.880257	1.00973	1.79842	1.20015	#N/A	10.7164	1.20337	1.0803	1.08453	1.40442	1.70591	1.06577	#N/A	23	ENSG00000087095	NLK	protein_coding	nemo like kinase [Source:HGNC Symbol;Acc:HGNC:29858]
ZFAND6	0.26052	0.624246	#N/A	#N/A	0.587136	0.501499	0.714099	0.81144	0.86369	0.285468	0.693444	1.13145	0.681156	0.855183	0.719008	0.631246	1.28058	0.807441	#N/A	7.48345	1.06541	1.00298	0.726422	1.03703	1.11559	0.965424	#N/A	23	ENSG00000086666	ZFAND6	protein_coding	zinc finger AN1-type containing 6 [Source:HGNC Symbol;Acc:HGNC:30164]
EFCAB13	0.36968	0.505884	#N/A	#N/A	#N/A	1.38048	2.00051	1.67001	1.71807	1.61101	1.74236	1.81998	1.92373	1.49093	1.1173	2.16291	2.64481	1.67194	1.03288	8.92147	1.22496	2.2028	1.89737	2.05669	2.57898	2.7214	#N/A	23	ENSG00000178852	EFCAB13	protein_coding	EF-hand calcium binding domain 13 [Source:HGNC Symbol;Acc:HGNC:26864]
DPH6-DT	0.809947	1.13959	#N/A	#N/A	1.04636	2.03801	1.44447	1.63502	2.81259	1.48021	2.44503	1.29423	1.88104	1.55895	1.29329	2.16765	1.72006	#N/A	2.69553	5.72863	1.53869	2.12597	2.38077	2.244	2.41017	2.48223	#N/A	23	ENSG00000248079	DPH6-DT	lncRNA	DPH6 divergent transcript [Source:HGNC Symbol;Acc:HGNC:44147]
WDR11-DT	0.746661	0.913783	#N/A	1.62465	#N/A	2.15252	1.77735	3.12741	3.15216	#N/A	2.09497	2.77826	1.42274	1.46604	1.55623	2.44415	1.77322	2.33413	0.916797	0.829447	2.94972	2.98155	2.96502	2.96664	2.38914	0.861031	#N/A	23	ENSG00000227165	WDR11-DT	lncRNA	WDR11 divergent transcript [Source:HGNC Symbol;Acc:HGNC:27437]
KRTAP5-AS1#233930	0.986567	0.909163	#N/A	#N/A	4.0694	5.25047	2.96605	4.62213	3.64525	7.18672	3.97954	0.768995	5.32763	1.30264	1.51989	1.9357	5.52208	2.63665	3.09986	5.301	0.931286	1.32129	#N/A	0.994145	0.889449	3.45491	#N/A	23	ENSG00000233930	KRTAP5-AS1	lncRNA	KRTAP5-1/KRTAP5-2 antisense RNA 1 [Source:HGNC Symbol;Acc:HGNC:27877]
PRDM4-AS1	0.55594	0.976782	#N/A	#N/A	#N/A	2.86572	3.49995	3.52164	3.93489	1.89566	1.84204	1.78151	3.95794	1.99698	1.40622	2.06542	2.90719	1.47353	1.91653	7.36205	1.81589	1.93049	1.69984	2.41483	2.91591	2.04438	#N/A	23	ENSG00000258136	PRDM4-AS1	lncRNA	PRDM4 antisense RNA 1 [Source:HGNC Symbol;Acc:HGNC:56186]
KLHL5	0.215868	0.504123	#N/A	#N/A	#N/A	0.763803	0.820599	1.34529	1.69248	1.11022	0.513517	1.77348	0.891954	1.13689	0.894902	2.15967	1.63893	1.97732	#N/A	6.25462	0.770373	1.2394	2.35529	1.79599	2.70876	1.51972	1.26485	23	ENSG00000109790	KLHL5	protein_coding	kelch like family member 5 [Source:HGNC Symbol;Acc:HGNC:6356]
MYCBP2	0.203624	0.299125	#N/A	#N/A	#N/A	0.144493	0.429968	0.491435	0.599411	0.437695	0.428609	0.556766	0.511003	0.497271	0.38696	0.778769	1.01723	1.05994	0.417954	7.87777	0.355727	0.421439	0.651047	0.582195	0.910102	0.620641	#N/A	23	ENSG00000005810	MYCBP2	protein_coding	MYC binding protein 2 [Source:HGNC Symbol;Acc:HGNC:23386]
PIP5K1B	0.227446	0.469967	#N/A	#N/A	#N/A	1.80845	2.26456	2.2029	2.33134	2.04198	2.66645	10.1412	2.43997	3.22157	2.14126	6.89387	5.73951	2.03902	#N/A	6.85618	8.75135	7.82332	10.409	9.98985	7.08952	8.04297	1.6189	23	ENSG00000107242	PIP5K1B	protein_coding	phosphatidylinositol-4-phosphate 5-kinase type 1 beta [Source:HGNC Symbol;Acc:HGNC:8995]
#253270	0.861789	#N/A	#N/A	#N/A	1.65651	3.22194	2.80739	1.68253	3.45341	5.44108	4.53856	2.55766	4.87979	1.38791	1.38889	2.63053	1.63495	1.86099	#N/A	4.92399	0.881244	0.755937	2.66514	2.29499	3.58248	4.57254	0.988005	23	ENSG00000253270		lncRNA	novel transcript
ZC3H12B	0.589888	0.775014	#N/A	0.885503	#N/A	6.32145	7.25458	3.1681	6.55615	4.33449	4.2153	0.777762	5.19499	1.56085	1.37044	2.35902	2.75606	#N/A	3.1818	7.79046	0.5025	2.24838	1.84284	1.85968	2.55143	1.28448	#N/A	23	ENSG00000102053	ZC3H12B	protein_coding	zinc finger CCCH-type containing 12B [Source:HGNC Symbol;Acc:HGNC:17407]
SLC12A2-DT	0.261681	0.49232	#N/A	#N/A	#N/A	1.98558	2.15887	2.08313	4.37678	1.52966	1.13596	0.66042	1.91158	0.978743	0.84273	1.38073	1.0039	0.454484	0.784958	6.8038	0.507779	0.724838	0.970806	0.978483	1.26803	1.1746	#N/A	23	ENSG00000245937	SLC12A2-DT	lncRNA	SLC12A2 divergent transcript [Source:HGNC Symbol;Acc:HGNC:49565]
LINC02240	0.751798	1.52485	#N/A	#N/A	3.00462	4.69391	5.4946	3.62417	4.37561	3.75273	4.81426	4.56316	4.65747	3.68342	2.12104	3.60024	6.02068	1.91481	#N/A	6.03571	4.05208	3.74617	4.1139	4.84455	3.99364	6.11613	#N/A	23	ENSG00000260192	LINC02240	lncRNA	long intergenic non-protein coding RNA 2240 [Source:HGNC Symbol;Acc:HGNC:53118]
#286848	0.754969	#N/A	#N/A	4.4246	0.589157	8.28504	6.48918	6.16025	5.72417	8.5762	4.2762	9.01079	7.94661	5.34362	2.114	6.76923	7.47368	#N/A	#N/A	6.94789	6.95554	10.2879	9.53688	8.79452	6.26132	7.91249	1.83638	23	ENSG00000286848		lncRNA	novel transcript
#230393	1.1065	#N/A	#N/A	#N/A	#N/A	5.0204	1.27844	1.00378	0.64623	5.71222	1.43348	5.77275	4.1168	5.19286	1.72217	5.10108	2.91213	1.15563	0.344748	1.95729	4.93898	7.65047	7.98322	8.88076	7.12949	2.07464	0.219071	23	ENSG00000230393		lncRNA	novel transcript
SECISBP2L	0.250534	0.320581	#N/A	0.590461	#N/A	0.881468	1.64749	1.11172	1.55205	0.780254	1.00521	1.00385	1.0187	0.850253	0.716757	0.828918	1.5017	0.982567	#N/A	6.19666	0.81324	0.743298	0.723037	0.907215	0.976758	0.927659	#N/A	23	ENSG00000138593	SECISBP2L	protein_coding	SECIS binding protein 2 like [Source:HGNC Symbol;Acc:HGNC:28997]
RASGRP3	0.225431	0.920496	#N/A	#N/A	#N/A	7.01223	9.81755	7.42324	4.74114	7.58455	4.39576	5.35273	6.32218	4.93586	2.15122	6.20188	4.99511	4.46994	#N/A	10.1335	4.5682	3.65986	5.74135	5.21569	5.51584	6.84703	2.6971	23	ENSG00000152689	RASGRP3	protein_coding	RAS guanyl releasing protein 3 [Source:HGNC Symbol;Acc:HGNC:14545]
WDR11	0.286757	0.616049	#N/A	0.482903	#N/A	0.315146	0.763934	0.538919	0.703525	#N/A	0.655736	1.15987	0.20924	0.768784	0.725502	0.73713	1.44286	1.13657	0.488016	7.07233	1.19262	1.24215	1.00694	1.15398	1.33547	0.705282	#N/A	23	ENSG00000120008	WDR11	protein_coding	WD repeat domain 11 [Source:HGNC Symbol;Acc:HGNC:13831]
TARBP1	0.324624	0.618743	#N/A	0.825136	0.513571	1.19519	1.8862	0.914157	2.5284	1.79813	#N/A	0.470726	1.47948	0.749422	0.946517	1.1347	0.969889	#N/A	0.913546	8.77071	0.458161	0.895092	0.915087	1.10921	1.25562	0.562598	#N/A	23	ENSG00000059588	TARBP1	protein_coding	TAR (HIV-1) RNA binding protein 1 [Source:HGNC Symbol;Acc:HGNC:11568]
ENAM	1.05956	1.04078	#N/A	0.32488	1.2974	8.58716	2.3651	1.90258	1.10808	5.93379	3.10613	5.90305	8.27559	6.1727	3.49036	5.81413	3.76848	#N/A	#N/A	2.50994	7.5622	7.4489	9.8897	6.86644	7.72888	3.58607	#N/A	23	ENSG00000132464	ENAM	protein_coding	enamelin [Source:HGNC Symbol;Acc:HGNC:3344]
PATL2#229474	0.303629	0.437624	#N/A	#N/A	#N/A	1.39334	1.35356	1.87127	2.38824	1.16097	2.08186	0.867057	1.7226	0.57616	0.566106	0.647786	1.41492	1.49911	0.985541	6.97186	0.637917	0.695135	#N/A	0.401125	0.383353	0.838145	1.61824	23	ENSG00000229474	PATL2	protein_coding	PAT1 homolog 2 [Source:HGNC Symbol;Acc:HGNC:33630]
SCN3A	0.820195	0.824684	#N/A	5.61223	#N/A	8.44676	7.36912	7.19297	6.43397	9.26821	6.80472	9.60581	11.7651	5.86657	2.24541	7.78986	8.00291	0.628658	#N/A	7.9008	8.12102	10.8539	10.0601	9.79308	8.25772	8.19618	#N/A	23	ENSG00000153253	SCN3A	protein_coding	sodium voltage-gated channel alpha subunit 3 [Source:HGNC Symbol;Acc:HGNC:10590]
UBR5-DT	0.385601	0.843791	#N/A	#N/A	#N/A	0.715248	1.42432	0.981461	1.33392	0.841769	0.4679	2.92305	1.13651	1.67792	1.15054	2.97398	3.31604	0.871823	1.27274	7.88784	2.15029	3.02719	2.76867	3.16625	3.44761	2.76856	#N/A	23	ENSG00000246263	UBR5-DT	lncRNA	UBR5 divergent transcript [Source:HGNC Symbol;Acc:HGNC:51661]
ADAM19	0.214211	0.677277	#N/A	#N/A	#N/A	2.9462	3.06765	2.75204	4.1734	7.57369	3.13655	2.59298	4.29646	2.60259	1.68824	5.09381	2.80076	0.59663	#N/A	11.6652	1.3269	0.703166	4.49079	2.38518	3.62774	4.32498	3.45164	23	ENSG00000135074	ADAM19	protein_coding	ADAM metallopeptidase domain 19 [Source:HGNC Symbol;Acc:HGNC:197]
TCF4	0.246114	0.876838	#N/A	1.05382	#N/A	2.67755	3.00165	3.00694	2.00624	3.17828	1.81647	9.84374	2.72656	3.92411	2.37539	4.45732	4.70042	#N/A	0.414871	11.6432	9.14089	10.5232	8.18334	9.2061	7.06925	7.83408	#N/A	23	ENSG00000196628	TCF4	protein_coding	transcription factor 4 [Source:HGNC Symbol;Acc:HGNC:11634]
LHPP	0.318013	#N/A	#N/A	#N/A	#N/A	0.684181	1.26944	1.41794	0.907681	1.22861	0.921337	1.16003	1.27816	0.784005	0.629451	1.24291	2.00287	1.74707	1.27305	8.62831	0.930213	1.07546	1.04644	1.39657	1.61329	0.948998	1.3776	23	ENSG00000107902	LHPP	protein_coding	phospholysine phosphohistidine inorganic pyrophosphate phosphatase [Source:HGNC Symbol;Acc:HGNC:30042]
LYVE1	0.806112	1.23306	#N/A	#N/A	#N/A	3.6111	2.57697	2.50378	2.15398	1.4989	4.22277	7.2561	2.86195	4.06212	2.54836	6.63969	3.2941	5.09792	5.17007	5.54561	7.98404	6.70085	7.41297	6.55767	6.58333	3.51364	#N/A	23	ENSG00000133800	LYVE1	protein_coding	lymphatic vessel endothelial hyaluronan receptor 1 [Source:HGNC Symbol;Acc:HGNC:14687]
TTN-AS1	0.354068	0.408396	#N/A	#N/A	#N/A	1.1132	1.42444	1.50323	2.34035	1.76427	1.27432	0.692096	1.67455	0.801406	0.775933	1.02369	1.09072	0.972335	1.27538	8.29183	0.373917	0.421849	0.713931	0.763883	1.2433	0.528089	#N/A	23	ENSG00000237298	TTN-AS1	lncRNA	TTN antisense RNA 1 [Source:HGNC Symbol;Acc:HGNC:44124]
KDM4C	0.179382	#N/A	#N/A	#N/A	#N/A	0.384315	0.726364	0.893502	0.848936	0.312243	0.492413	0.294365	0.797182	0.377241	0.364099	0.296082	1.14791	0.960045	0.384737	9.11438	0.287368	0.418504	0.319613	0.535275	0.86291	0.66572	0.877491	23	ENSG00000107077	KDM4C	protein_coding	lysine demethylase 4C [Source:HGNC Symbol;Acc:HGNC:17071]
C11orf80	0.222667	0.30072	#N/A	#N/A	#N/A	4.60742	4.43619	5.66072	5.03799	3.30668	3.23445	2.02987	4.64319	2.14518	1.22193	2.0504	0.483179	0.677921	#N/A	9.83145	1.56859	1.11182	1.6892	1.90606	2.19411	2.08437	1.18366	23	ENSG00000173715	C11orf80	protein_coding	chromosome 11 open reading frame 80 [Source:HGNC Symbol;Acc:HGNC:26197]
TCF3	0.263541	0.790228	#N/A	#N/A	#N/A	2.34187	3.62952	2.85877	3.43025	1.94323	2.32975	2.37411	2.39663	1.96208	1.34959	2.04183	1.47235	0.897887	#N/A	9.59341	2.24215	2.17763	1.90789	2.19986	2.05266	2.31262	1.62348	23	ENSG00000071564	TCF3	protein_coding	transcription factor 3 [Source:HGNC Symbol;Acc:HGNC:11633]
CBWD5	0.311462	0.532467	#N/A	#N/A	0.655692	1.24049	1.52762	1.82981	1.05621	0.932595	1.19114	1.02666	1.45024	1.16413	1.0947	1.79893	1.95504	1.09987	#N/A	9.2412	1.01919	1.07341	1.22862	1.16081	1.57829	1.92189	#N/A	23	ENSG00000147996	CBWD5	protein_coding	COBW domain containing 5 [Source:HGNC Symbol;Acc:HGNC:24584]
ITSN2	0.162535	0.338791	#N/A	#N/A	#N/A	0.467721	0.641653	0.840827	0.932945	#N/A	0.522234	0.833995	0.608518	0.699815	0.610969	0.948612	1.35596	1.32674	1.12799	7.80704	0.885302	0.896974	0.870909	1.07644	1.29806	0.956791	1.44351	23	ENSG00000198399	ITSN2	protein_coding	intersectin 2 [Source:HGNC Symbol;Acc:HGNC:6184]
ZNF627	0.402054	0.818621	#N/A	#N/A	#N/A	1.35974	1.70146	2.10921	1.78564	1.11167	0.991956	2.12938	1.94373	1.29772	1.0991	1.40584	1.62861	1.56461	1.16076	7.21948	1.18603	1.83795	1.61942	1.67609	2.01059	2.3704	#N/A	23	ENSG00000198551	ZNF627	protein_coding	zinc finger protein 627 [Source:HGNC Symbol;Acc:HGNC:30570]
TLK1	0.170494	#N/A	#N/A	0.437358	#N/A	0.894161	1.3082	0.966395	1.4276	0.924831	0.804372	0.793732	1.1367	0.65455	0.582207	0.866632	0.369531	0.488117	#N/A	3.28065	0.258548	0.193136	0.908895	0.838225	1.0722	0.521361	1.06747	23	ENSG00000198586	TLK1	protein_coding	tousled like kinase 1 [Source:HGNC Symbol;Acc:HGNC:11841]
SYCP3	0.460202	0.620922	#N/A	#N/A	#N/A	1.52915	1.96867	1.53377	5.59143	1.65365	1.23547	2.56203	3.01343	1.67899	1.30893	0.98523	2.36776	0.935998	2.18105	7.00721	1.96852	2.33447	1.47878	1.87237	2.18797	2.28978	#N/A	23	ENSG00000139351	SYCP3	protein_coding	synaptonemal complex protein 3 [Source:HGNC Symbol;Acc:HGNC:18130]
#285782	0.76541	#N/A	#N/A	0.275743	#N/A	8.71621	1.80361	1.40635	0.806196	8.11701	6.07092	6.05219	5.83194	4.3666	2.11228	8.56152	3.3524	2.02638	0.468857	2.97804	3.35217	7.73916	9.42798	5.46393	7.07154	2.99288	#N/A	23	ENSG00000285782		lncRNA	novel transcript
LAMC1	0.345427	0.658164	#N/A	1.86605	#N/A	4.87097	5.60684	4.25426	3.90979	5.90669	4.46679	6.44263	4.81322	5.27106	2.24795	6.30524	5.13508	1.0559	#N/A	6.24809	7.84266	11.092	11.0156	9.43509	9.23503	8.66914	#N/A	23	ENSG00000135862	LAMC1	protein_coding	laminin subunit gamma 1 [Source:HGNC Symbol;Acc:HGNC:6492]
TMEM38B	0.288064	0.542608	#N/A	#N/A	#N/A	1.57616	1.89308	2.27282	1.80069	1.15798	1.77027	1.54551	1.69793	1.35363	1.41193	1.88082	1.89447	1.24824	1.83573	8.39248	1.33471	2.17337	1.76175	1.85723	1.82711	2.66998	#N/A	23	ENSG00000095209	TMEM38B	protein_coding	transmembrane protein 38B [Source:HGNC Symbol;Acc:HGNC:25535]
TPD52	0.165933	0.598451	#N/A	#N/A	#N/A	7.56979	7.97451	5.39902	6.50487	7.7795	4.14795	1.62752	6.65163	3.19988	1.85602	2.30013	2.72103	3.14251	#N/A	12.0906	2.42058	2.30558	2.51067	2.59799	2.81202	3.60779	3.30726	23	ENSG00000076554	TPD52	protein_coding	tumor protein D52 [Source:HGNC Symbol;Acc:HGNC:12005]
HHAT#054392	0.414673	0.734189	#N/A	1.12997	1.33299	1.63471	2.05517	1.34442	2.67839	2.80356	2.20074	0.673736	2.38453	1.45369	0.929183	2.83088	1.88603	#N/A	#N/A	8.15861	0.601806	#N/A	0.930048	0.843321	1.36807	2.54564	1.39839	23	ENSG00000054392	HHAT	protein_coding	hedgehog acyltransferase [Source:HGNC Symbol;Acc:HGNC:18270]
#257191	0.760506	0.970114	#N/A	#N/A	0.403552	5.27293	0.83248	0.709058	0.473121	6.21955	3.63987	4.94685	5.85572	4.89704	1.71865	5.31292	1.68733	1.17103	#N/A	1.70093	5.68772	5.54888	8.39472	8.42078	5.36088	0.805935	#N/A	23	ENSG00000257191		lncRNA	novel transcript, antisense to SYT1
SNX2	#N/A	0.838388	#N/A	#N/A	#N/A	0.851617	1.36699	1.26582	0.943184	0.830559	1.55062	2.75992	0.964359	1.84488	1.40478	3.13731	3.15232	2.49487	3.13499	8.24507	2.587	2.5126	2.96226	2.86208	2.88963	2.7838	2.5701	23	ENSG00000205302	SNX2	protein_coding	sorting nexin 2 [Source:HGNC Symbol;Acc:HGNC:11173]
CD82	#N/A	1.16985	#N/A	#N/A	1.12815	3.59141	3.80847	3.26426	3.79227	5.66187	4.11764	2.85411	3.74735	3.01898	2.21821	5.2247	2.44043	3.69607	2.87901	5.13483	1.87246	1.36027	3.8843	2.09604	2.58322	1.81087	#N/A	23	ENSG00000085117	CD82	protein_coding	CD82 molecule [Source:HGNC Symbol;Acc:HGNC:6210]
RUBCNL	#N/A	1.07133	#N/A	1.5752	#N/A	4.03965	4.05822	4.76436	4.05228	4.45323	3.9241	12.7693	4.43929	5.62062	2.55929	8.0886	6.89582	#N/A	2.30281	10.6126	9.39586	9.27871	10.2714	10.1201	8.70042	8.71446	3.67505	23	ENSG00000102445	RUBCNL	protein_coding	rubicon like autophagy enhancer [Source:HGNC Symbol;Acc:HGNC:20420]
TNFRSF13C	#N/A	1.32897	#N/A	#N/A	#N/A	11.141	9.74478	9.69086	9.00431	9.97481	7.40634	7.17852	7.93607	6.09253	2.78984	8.43574	5.42463	5.83501	3.28335	8.09445	6.94745	7.69541	9.28116	7.47105	6.60842	6.6457	8.79519	23	ENSG00000159958	TNFRSF13C	protein_coding	TNF receptor superfamily member 13C [Source:HGNC Symbol;Acc:HGNC:17755]
SWAP70	#N/A	1.05207	#N/A	#N/A	#N/A	2.98775	3.48831	3.09201	3.56169	1.564	3.10944	7.51498	2.44183	3.79133	2.21834	5.2142	5.93619	4.35953	3.25432	12.0091	7.20373	5.93318	7.23383	7.33258	5.70519	6.84727	3.01484	23	ENSG00000133789	SWAP70	protein_coding	switching B cell complex subunit SWAP70 [Source:HGNC Symbol;Acc:HGNC:17070]
SCIMP	#N/A	1.27792	#N/A	#N/A	0.74846	0.937275	1.56367	1.42366	0.828003	0.351745	1.10415	7.73211	#N/A	2.06536	1.59855	4.77174	6.48143	3.612	3.7452	6.45736	8.40987	7.74848	8.6817	9.01463	7.17582	6.50756	3.62749	23	ENSG00000161929	SCIMP	protein_coding	SLP adaptor and CSK interacting membrane protein [Source:HGNC Symbol;Acc:HGNC:33504]
P2RX5	#N/A	0.928599	#N/A	#N/A	#N/A	7.49323	7.3688	9.54821	8.7347	7.13331	4.8328	3.65201	6.01979	4.80479	1.99506	5.70661	5.3921	4.2507	1.83978	7.40716	4.7076	4.83408	5.3393	5.05603	5.10205	2.748	5.63504	23	ENSG00000083454	P2RX5	protein_coding	purinergic receptor P2X 5 [Source:HGNC Symbol;Acc:HGNC:8536]
PAX5	#N/A	0.805531	#N/A	#N/A	#N/A	10.7304	11.9396	11.9374	11.1892	9.70591	8.62143	14.4235	8.59511	7.43934	2.59402	8.767	12.6514	5.9813	3.42376	12.3164	9.95927	9.87588	11.035	10.7909	9.27158	9.42408	8.41163	23	ENSG00000196092	PAX5	protein_coding	paired box 5 [Source:HGNC Symbol;Acc:HGNC:8619]
MS4A1	#N/A	1.00647	#N/A	#N/A	#N/A	12.0268	12.1559	12.1732	11.3739	11.1836	8.07557	10.2161	8.27726	7.04205	2.62143	8.51904	12.7821	6.25018	4.52548	12.4288	9.93473	9.25193	11.7849	11.3552	8.8957	13.1837	8.53815	23	ENSG00000156738	MS4A1	protein_coding	membrane spanning 4-domains A1 [Source:HGNC Symbol;Acc:HGNC:7315]
TNFRSF13B	#N/A	1.32196	#N/A	#N/A	2.5054	10.136	8.51271	8.48992	7.85077	12.7729	6.59855	11.2466	9.17645	6.86535	2.77054	8.08725	7.20512	4.48169	#N/A	8.74003	9.05063	9.09963	12.1345	9.58783	7.82016	6.72347	7.31953	23	ENSG00000240505	TNFRSF13B	protein_coding	TNF receptor superfamily member 13B [Source:HGNC Symbol;Acc:HGNC:18153]
NIBAN3	#N/A	0.744474	#N/A	1.17061	#N/A	8.5381	11.2194	8.03953	10.4861	8.59389	6.29336	10.5219	7.57204	6.16619	2.26975	8.00769	8.02281	#N/A	7.229	11.6477	8.90207	8.90712	9.39398	10.2364	8.33668	8.87234	5.97381	23	ENSG00000167483	NIBAN3	protein_coding	niban apoptosis regulator 3 [Source:HGNC Symbol;Acc:HGNC:24130]
CCDC50	#N/A	0.892839	#N/A	#N/A	0.931162	2.26583	2.53853	2.41919	2.37464	3.41955	1.55687	5.36866	1.98548	3.43787	2.33562	4.05838	2.99692	#N/A	1.60634	7.70545	4.612	3.22561	4.91005	4.66246	4.13237	5.46198	2.58214	23	ENSG00000152492	CCDC50	protein_coding	coiled-coil domain containing 50 [Source:HGNC Symbol;Acc:HGNC:18111]
IKZF3	#N/A	0.681308	#N/A	#N/A	#N/A	7.87007	9.2245	7.498	8.77434	7.73741	4.89074	1.57313	6.42464	1.94681	1.37589	0.95448	1.39619	3.60951	1.17142	8.49738	1.65459	1.67312	0.907484	1.13018	0.923848	0.984841	4.22532	23	ENSG00000161405	IKZF3	protein_coding	IKAROS family zinc finger 3 [Source:HGNC Symbol;Acc:HGNC:13178]
LINC02422	#N/A	1.18357	#N/A	#N/A	#N/A	3.12413	3.55622	3.97981	3.30022	2.12335	3.86807	4.99386	2.96019	3.17075	2.62412	2.24366	3.32958	2.71899	1.94416	7.97799	3.91172	3.85603	2.98829	3.40685	3.40019	3.65269	2.80638	23	ENSG00000255760	LINC02422	lncRNA	long intergenic non-protein coding RNA 2422 [Source:HGNC Symbol;Acc:HGNC:53352]
TMED8	#N/A	0.948557	#N/A	#N/A	#N/A	1.45875	1.77579	1.80841	1.72202	1.27683	2.25918	2.37449	1.48923	2.02473	1.42708	2.38617	1.70462	1.8104	1.74315	5.56435	2.11556	2.00413	2.52584	2.52303	2.4607	2.55754	1.43663	23	ENSG00000100580	TMED8	protein_coding	transmembrane p24 trafficking protein family member 8 [Source:HGNC Symbol;Acc:HGNC:18633]
DRAM2	#N/A	0.8636	#N/A	#N/A	#N/A	0.888969	1.34908	0.855736	0.799307	0.935949	1.23515	1.99443	0.87163	1.50378	1.30806	1.83014	1.98201	1.40731	2.13991	6.31378	1.74977	1.88296	1.85195	1.93302	1.7997	1.03637	1.78024	23	ENSG00000156171	DRAM2	protein_coding	DNA damage regulated autophagy modulator 2 [Source:HGNC Symbol;Acc:HGNC:28769]
AMFR	#N/A	0.886659	#N/A	0.40077	#N/A	0.913553	1.03313	1.41441	1.19248	0.868069	1.30653	1.7517	1.22819	1.4383	1.01297	1.79351	1.81164	1.54245	1.53989	5.5653	1.65542	1.72443	1.61209	1.64774	1.85186	1.88628	#N/A	23	ENSG00000159461	AMFR	protein_coding	autocrine motility factor receptor [Source:HGNC Symbol;Acc:HGNC:463]
CNR2	#N/A	0.944675	#N/A	#N/A	#N/A	7.89464	9.9625	9.94412	9.25239	7.59886	4.91576	3.12134	6.92431	4.37126	2.11257	3.74206	4.5724	3.3809	5.18987	10.314	5.70834	6.75345	3.39522	4.54357	3.91004	1.07287	4.11383	23	ENSG00000188822	CNR2	protein_coding	cannabinoid receptor 2 [Source:HGNC Symbol;Acc:HGNC:2160]
TLR10	#N/A	1.26314	#N/A	#N/A	#N/A	6.78321	5.15391	5.14724	7.15875	3.87662	2.44249	10.552	3.48619	5.5789	3.24725	7.56188	8.76419	2.72751	3.60194	6.29119	10.265	9.32492	10.8629	10.5279	6.37916	9.31252	6.55098	23	ENSG00000174123	TLR10	protein_coding	toll like receptor 10 [Source:HGNC Symbol;Acc:HGNC:15634]
PARP15	#N/A	0.62068	#N/A	#N/A	#N/A	6.06551	6.11121	4.77735	6.99616	3.73921	3.25508	1.37052	5.05299	1.84488	1.41891	0.658513	1.98986	2.17164	2.38838	7.79116	1.48863	1.3755	0.775771	1.23559	1.39561	0.705241	2.68206	23	ENSG00000173200	PARP15	protein_coding	poly(ADP-ribose) polymerase family member 15 [Source:HGNC Symbol;Acc:HGNC:26876]
IGHG1#211896	#N/A	1.24933	#N/A	#N/A	3.0546	10.6306	8.72963	8.6655	5.25303	10.3397	7.16668	11.0565	8.81639	7.46286	3.19466	8.63947	5.57224	5.5698	#N/A	9.07723	10.1057	9.7909	10.1203	8.3825	7.12844	6.74136	5.32057	23	ENSG00000211896	IGHG1	IG_C_gene	immunoglobulin heavy constant gamma 1 (G1m marker) [Source:HGNC Symbol;Acc:HGNC:5525]
PTPN1	#N/A	0.578333	#N/A	#N/A	0.677178	1.22607	1.49608	1.21267	1.36384	0.751472	1.24275	1.40869	1.29071	1.23761	1.12629	1.48645	1.69506	1.1119	#N/A	7.23416	1.25769	1.2421	1.28785	1.34758	1.3779	1.68098	2.33286	23	ENSG00000196396	PTPN1	protein_coding	protein tyrosine phosphatase non-receptor type 1 [Source:HGNC Symbol;Acc:HGNC:9642]
ORAI2	#N/A	0.784111	#N/A	#N/A	#N/A	1.22344	1.74371	1.621	2.05906	2.38712	1.94859	2.52119	1.62655	1.9373	1.47795	1.90033	2.80095	1.44297	0.63282	4.78841	2.73801	2.99585	2.93973	2.63101	2.42306	3.06793	1.88199	23	ENSG00000160991	ORAI2	protein_coding	ORAI calcium release-activated calcium modulator 2 [Source:HGNC Symbol;Acc:HGNC:21667]
BACE2	#N/A	1.19275	#N/A	#N/A	1.13018	6.98875	8.64076	8.67659	7.73023	6.82186	5.31654	7.34916	7.51582	5.13844	2.70414	5.64038	4.8356	4.53214	1.28865	8.92377	6.16735	5.17874	7.17015	6.9594	6.42758	5.85201	#N/A	23	ENSG00000182240	BACE2	protein_coding	beta-secretase 2 [Source:HGNC Symbol;Acc:HGNC:934]
STRBP	#N/A	0.604652	#N/A	#N/A	#N/A	4.8566	4.60911	4.71084	5.06057	4.79246	3.50605	2.51256	4.8447	3.33703	1.95168	3.9027	2.62962	0.534302	1.18371	11.6124	2.6074	2.73113	3.68843	3.4013	3.90468	2.73911	1.55406	23	ENSG00000165209	STRBP	protein_coding	spermatid perinuclear RNA binding protein [Source:HGNC Symbol;Acc:HGNC:16462]
CD37	#N/A	0.673957	#N/A	#N/A	#N/A	1.99649	2.26246	2.4402	2.10332	1.60036	2.03158	2.45538	0.925797	2.35402	1.73996	2.22295	3.04002	2.10387	2.82603	7.78819	2.4043	2.41282	2.20167	1.48564	1.1708	1.833	2.66614	23	ENSG00000104894	CD37	protein_coding	CD37 molecule [Source:HGNC Symbol;Acc:HGNC:1666]
ANKRD33B	#N/A	1.03692	#N/A	1.78103	0.573686	6.7766	7.95607	4.54025	7.0672	8.50061	5.19736	3.20798	7.13978	3.96295	2.5159	3.55449	1.57997	3.62929	1.23555	8.61629	3.78592	2.38883	3.19007	3.31096	3.62018	#N/A	#N/A	23	ENSG00000164236	ANKRD33B	protein_coding	ankyrin repeat domain 33B [Source:HGNC Symbol;Acc:HGNC:35240]
EZR	#N/A	0.620277	#N/A	#N/A	#N/A	1.13028	1.76116	1.45177	1.42207	1.84234	0.869735	1.29033	1.31189	1.60708	1.14031	2.24984	1.55091	2.09144	1.17298	9.11015	1.42558	0.983584	1.41403	1.25063	1.16337	1.27571	2.93008	23	ENSG00000092820	EZR	protein_coding	ezrin [Source:HGNC Symbol;Acc:HGNC:12691]
ACBD3	#N/A	0.651949	#N/A	0.48934	#N/A	1.15842	1.46021	1.37274	1.61265	1.00817	1.47676	1.18235	1.08077	1.3905	1.02022	1.07617	1.24417	1.23732	#N/A	6.75087	1.47053	1.41043	1.05481	1.27061	1.26768	1.25585	1.04132	23	ENSG00000182827	ACBD3	protein_coding	acyl-CoA binding domain containing 3 [Source:HGNC Symbol;Acc:HGNC:15453]
CLEC17A	#N/A	0.895642	#N/A	#N/A	#N/A	4.80567	5.99288	3.95213	7.38896	4.78285	1.90452	10.7557	3.77702	5.20335	2.18337	7.22199	8.83216	4.58792	4.30654	8.19605	9.19836	9.63682	10.8076	9.45988	7.6488	9.31572	4.14147	23	ENSG00000187912	CLEC17A	protein_coding	C-type lectin domain containing 17A [Source:HGNC Symbol;Acc:HGNC:34520]
PWP1	#N/A	0.843298	#N/A	0.4699	#N/A	1.93241	2.36461	2.10723	1.88881	1.60977	1.75466	1.49783	1.49754	1.57523	1.2778	1.16139	1.31227	0.940475	1.32469	5.20753	1.28333	1.29891	1.18319	1.00654	0.800629	1.49532	#N/A	23	ENSG00000136045	PWP1	protein_coding	PWP1 homolog, endonuclein [Source:HGNC Symbol;Acc:HGNC:17015]
FCRL2	#N/A	0.72947	#N/A	#N/A	#N/A	10.3356	9.99041	9.98845	9.22224	8.84483	6.55049	12.6577	7.17706	7.22776	2.41772	8.25382	10.8247	5.31635	2.74258	10.2347	9.83017	9.258	11.2763	10.7041	9.46289	11.2675	8.93696	23	ENSG00000132704	FCRL2	protein_coding	Fc receptor like 2 [Source:HGNC Symbol;Acc:HGNC:14875]
ANKRD13A	#N/A	0.699079	#N/A	#N/A	0.570337	0.576958	0.852178	0.885582	#N/A	0.296526	1.14692	1.60149	0.582446	1.08727	0.807506	1.38302	1.2547	1.7467	0.892076	6.17261	1.29087	1.05535	1.57306	1.57242	1.45344	1.60689	1.66114	23	ENSG00000076513	ANKRD13A	protein_coding	ankyrin repeat domain 13A [Source:HGNC Symbol;Acc:HGNC:21268]
CELSR1	#N/A	1.07248	#N/A	#N/A	#N/A	5.03594	7.53137	4.73288	6.79858	5.24651	5.12933	3.28798	5.61407	4.41789	2.49273	4.31165	4.44665	3.60817	2.11246	8.02103	4.81609	6.027	4.78699	4.70158	5.24688	6.63383	4.45425	23	ENSG00000075275	CELSR1	protein_coding	cadherin EGF LAG seven-pass G-type receptor 1 [Source:HGNC Symbol;Acc:HGNC:1850]
ZNF92	#N/A	0.693714	#N/A	0.859219	#N/A	1.41689	1.4932	1.42402	2.65577	1.18824	1.20188	1.18565	1.61018	1.2863	1.24512	0.772332	1.06915	0.955018	#N/A	6.59293	1.2124	0.894046	0.999317	1.08709	1.12616	1.08515	1.79275	23	ENSG00000146757	ZNF92	protein_coding	zinc finger protein 92 [Source:HGNC Symbol;Acc:HGNC:13168]
SNX22	#N/A	0.986926	#N/A	#N/A	#N/A	6.16536	5.4238	4.51561	6.51091	5.7017	3.97636	5.10987	6.70453	4.41395	2.60059	5.27517	4.76206	3.95892	1.93145	8.00232	5.19818	5.18236	5.22362	5.44006	5.88641	5.07068	3.71558	23	ENSG00000157734	SNX22	protein_coding	sorting nexin 22 [Source:HGNC Symbol;Acc:HGNC:16315]
QRSL1	#N/A	0.691424	#N/A	0.954591	#N/A	2.23671	2.48091	2.60058	2.66012	1.8222	1.66174	2.25508	2.08769	2.08924	1.40429	2.14802	2.20599	1.57991	1.72929	9.186	1.8762	1.89997	2.02618	2.09052	2.25466	1.36953	#N/A	23	ENSG00000130348	QRSL1	protein_coding	glutaminyl-tRNA amidotransferase subunit QRSL1 [Source:HGNC Symbol;Acc:HGNC:21020]
#257322	#N/A	1.86207	#N/A	#N/A	1.15331	2.46537	2.73644	3.41519	2.78361	1.79691	2.35337	3.77473	1.71378	3.2665	2.50051	3.24027	4.06105	2.88019	1.66189	5.95593	3.82897	3.98064	3.70873	3.13538	1.57897	6.10477	#N/A	23	ENSG00000257322		lncRNA	novel transcript, antisense to novel protein
CD22	#N/A	0.699638	#N/A	#N/A	#N/A	9.24476	10.1603	7.99031	9.33838	8.28476	5.05297	10.1699	6.77998	5.96319	2.18912	8.08185	10.8259	4.83324	5.49262	10.604	9.73092	9.62146	11.2628	10.2515	8.26619	11.3011	5.933	23	ENSG00000012124	CD22	protein_coding	CD22 molecule [Source:HGNC Symbol;Acc:HGNC:1643]
ELOVL5	#N/A	0.589633	#N/A	#N/A	#N/A	1.42986	1.99665	1.8073	1.90158	2.00705	0.898056	0.833361	1.75946	1.43558	1.23016	1.57654	0.561519	2.04023	2.46614	8.6513	0.957637	0.492843	1.35465	1.23001	1.53565	0.899956	1.38796	23	ENSG00000012660	ELOVL5	protein_coding	ELOVL fatty acid elongase 5 [Source:HGNC Symbol;Acc:HGNC:21308]
HLA-DOB#241106	#N/A	0.888097	#N/A	#N/A	#N/A	3.25317	4.05923	2.65514	2.64711	3.36108	1.47333	3.26357	3.508	2.86771	1.77919	3.39566	2.36939	3.18934	1.71481	7.62145	4.82579	3.98502	3.86397	3.943	4.04077	2.56012	3.87706	23	ENSG00000241106	HLA-DOB	protein_coding	major histocompatibility complex, class II, DO beta [Source:HGNC Symbol;Acc:HGNC:4937]
LINC02397	#N/A	0.84077	#N/A	#N/A	#N/A	8.98273	8.9317	8.91644	8.27089	9.39408	6.30378	11.6803	7.55857	6.75935	2.49021	9.53572	9.80052	3.2452	2.93969	9.26169	9.43517	8.60791	11.099	10.8622	6.98656	10.3901	7.94899	23	ENSG00000205056	LINC02397	lncRNA	long intergenic non-protein coding RNA 2397 [Source:HGNC Symbol;Acc:HGNC:53323]
ATP2A3	#N/A	0.471679	#N/A	#N/A	#N/A	3.39249	3.11471	3.57925	4.10067	5.55896	2.99423	0.829218	4.59321	1.43188	1.08254	1.04912	0.730261	0.612593	0.920047	4.90579	1.26453	1.09896	0.871909	0.989858	1.10571	0.512825	2.10912	23	ENSG00000074370	ATP2A3	protein_coding	ATPase sarcoplasmic/endoplasmic reticulum Ca2+ transporting 3 [Source:HGNC Symbol;Acc:HGNC:813]
CD79A	#N/A	0.775668	#N/A	#N/A	#N/A	10.8296	9.29578	9.39311	8.50961	9.0488	7.31745	11.8996	6.88091	7.32589	3.60178	10.0061	6.93422	6.46735	0.851829	9.52437	10.1204	8.98331	11.7204	9.28642	6.73932	10.4535	6.07894	23	ENSG00000105369	CD79A	protein_coding	CD79a molecule [Source:HGNC Symbol;Acc:HGNC:1698]
IFT57	#N/A	0.648884	#N/A	#N/A	#N/A	2.75314	4.46216	2.59675	3.5277	2.2769	2.11924	2.32056	2.55752	2.58022	1.80777	3.05089	3.02525	2.91438	1.86952	6.70895	1.8887	2.10096	2.541	2.33399	2.18295	2.57905	4.11707	23	ENSG00000114446	IFT57	protein_coding	intraflagellar transport 57 [Source:HGNC Symbol;Acc:HGNC:17367]
DOK7	#N/A	1.50183	#N/A	#N/A	1.16321	6.29304	5.22559	3.6424	4.23576	6.34479	6.12245	8.05236	6.10259	4.34935	2.27308	3.52367	4.26673	4.58757	2.55845	5.9779	5.88555	4.62926	6.21463	8.17877	7.15052	3.82827	#N/A	23	ENSG00000175920	DOK7	protein_coding	docking protein 7 [Source:HGNC Symbol;Acc:HGNC:26594]
SBF2-AS1	#N/A	1.03564	#N/A	#N/A	#N/A	0.78628	1.03769	1.47906	1.29441	0.571403	0.987901	1.31364	2.2461	1.14034	1.30215	1.67474	1.32565	1.73515	1.62417	7.1587	1.26443	1.39539	1.68752	1.63787	2.21483	2.20391	1.46802	23	ENSG00000246273	SBF2-AS1	lncRNA	SBF2 antisense RNA 1 [Source:HGNC Symbol;Acc:HGNC:27438]
CFAP299	#N/A	2.05473	#N/A	3.99481	4.23674	5.15489	5.95578	4.20287	4.44856	3.94129	3.21039	3.11703	7.75067	1.75395	1.11028	1.65137	4.29759	#N/A	1.46248	5.83451	0.971068	1.98247	2.10702	2.22651	3.62355	2.71054	#N/A	23	ENSG00000197826	CFAP299	protein_coding	cilia and flagella associated protein 299 [Source:HGNC Symbol;Acc:HGNC:28554]
CD19	#N/A	0.731079	#N/A	#N/A	#N/A	12.311	7.42548	7.42057	6.58172	7.99227	6.64348	7.71443	8.30501	6.60299	2.72976	7.65187	8.19471	5.31018	2.04946	7.9291	9.06644	11.0336	10.9641	10.7658	6.20443	8.78501	5.87132	23	ENSG00000177455	CD19	protein_coding	CD19 molecule [Source:HGNC Symbol;Acc:HGNC:1633]
#276075	#N/A	1.3035	#N/A	#N/A	1.88363	3.87539	3.84882	3.75271	4.77921	4.7514	5.61491	6.29798	4.72687	4.60894	2.4641	5.58761	4.64767	3.73424	2.54559	5.78487	4.73523	6.17044	6.38914	6.07418	5.28847	3.48219	#N/A	23	ENSG00000276075		lncRNA	novel transcript, antisense to FAM65A
KLF8	#N/A	1.09635	#N/A	#N/A	0.573235	5.86986	6.70243	6.70527	5.89112	7.14602	1.7934	3.18751	4.94267	3.56245	2.41857	2.83662	3.46977	3.73951	1.28653	7.16776	2.45124	1.48098	3.91114	3.31349	3.60873	3.50301	#N/A	23	ENSG00000102349	KLF8	protein_coding	Kruppel like factor 8 [Source:HGNC Symbol;Acc:HGNC:6351]
WNT16	#N/A	1.1418	#N/A	#N/A	#N/A	7.3029	3.90477	5.33911	5.19464	10.3846	4.92552	8.56978	7.16471	5.36903	2.59094	8.71812	6.91225	4.65042	3.52682	6.27168	7.42795	7.76972	7.86351	7.46849	6.35001	7.29773	4.23843	23	ENSG00000002745	WNT16	protein_coding	Wnt family member 16 [Source:HGNC Symbol;Acc:HGNC:16267]
CERNA1	#N/A	1.29546	#N/A	#N/A	#N/A	5.96422	5.41083	5.26554	4.35952	5.16352	1.89003	1.07786	5.68526	1.91165	1.04534	2.66547	1.86605	2.07598	1.74636	2.72134	1.01034	1.37811	1.52826	1.53769	1.78537	1.80011	2.79349	23	ENSG00000259577	CERNA1	lncRNA	competing endogenous lncRNA 1 for miR-4707-5p and miR-4767 [Source:HGNC Symbol;Acc:HGNC:52664]
DNAJC10	#N/A	0.48262	#N/A	0.554968	#N/A	1.12293	1.6647	1.70625	1.20176	2.11632	1.13266	2.13703	1.02524	1.91807	1.44035	1.96772	2.60772	1.84598	#N/A	7.37208	2.10622	1.99978	2.0079	1.8918	1.81156	1.99526	1.53232	23	ENSG00000077232	DNAJC10	protein_coding	DnaJ heat shock protein family (Hsp40) member C10 [Source:HGNC Symbol;Acc:HGNC:24637]
PRICKLE2	#N/A	1.62976	#N/A	1.22772	6.83637	7.34191	5.24437	5.22463	4.36207	6.02404	8.06563	7.87028	10.0634	3.92678	2.23079	2.13959	2.95981	4.23403	#N/A	5.98832	7.25255	5.74517	5.97211	6.62887	4.52764	5.77499	#N/A	23	ENSG00000163637	PRICKLE2	protein_coding	prickle planar cell polarity protein 2 [Source:HGNC Symbol;Acc:HGNC:20340]
UTS2B	#N/A	1.43085	#N/A	#N/A	4.58304	8.23559	3.91606	5.18699	1.993	5.69805	5.20283	7.63143	7.07547	5.64727	2.61457	6.75199	4.36531	2.44621	2.72979	5.60516	7.87035	6.55657	7.98685	11.3537	10.1395	4.5101	#N/A	23	ENSG00000188958	UTS2B	protein_coding	urotensin 2B [Source:HGNC Symbol;Acc:HGNC:30894]
CD79B	#N/A	0.667127	#N/A	#N/A	#N/A	8.56756	9.07769	9.08154	8.2754	1.90342	5.86506	7.11211	2.17149	5.44091	2.76416	6.58936	4.12677	6.37615	2.38788	9.51126	8.55778	6.93444	10.1579	4.75116	3.96099	3.90993	5.65232	23	ENSG00000007312	CD79B	protein_coding	CD79b molecule [Source:HGNC Symbol;Acc:HGNC:1699]
#273472	#N/A	1.51943	#N/A	#N/A	#N/A	2.34833	2.92364	2.53128	1.96343	2.93226	2.47527	7.47674	2.16558	4.14479	2.96178	7.81321	5.66054	2.61257	1.20622	5.30223	10.1271	8.75176	11.2199	8.69334	8.64418	6.02256	1.10963	23	ENSG00000273472		lncRNA	novel transcript
BTLA	#N/A	0.530063	#N/A	#N/A	#N/A	8.15226	8.26804	6.04891	7.46383	6.80483	3.24796	3.03032	5.50029	3.47118	1.9428	5.58206	3.39804	1.39601	1.39808	8.53251	2.17939	2.48904	3.65923	2.88225	3.52509	3.91056	3.84616	23	ENSG00000186265	BTLA	protein_coding	B and T lymphocyte associated [Source:HGNC Symbol;Acc:HGNC:21087]
TCEA1	#N/A	0.456843	#N/A	0.503227	0.53426	1.23436	1.834	1.46206	1.767	1.1887	1.19897	1.06898	0.715271	1.10903	0.942389	1.05515	0.740938	0.746453	#N/A	4.45958	0.909356	0.85194	0.899172	0.763529	0.296278	0.644663	#N/A	23	ENSG00000187735	TCEA1	protein_coding	transcription elongation factor A1 [Source:HGNC Symbol;Acc:HGNC:11612]
#258216	#N/A	0.698918	#N/A	#N/A	#N/A	1.11623	1.8463	0.661179	2.93567	2.38933	2.04214	3.72728	1.47981	2.41795	1.61749	3.56728	6.09949	3.04054	2.40014	8.46661	2.82292	2.31448	3.99193	3.5351	4.86936	4.05786	6.57516	23	ENSG00000258216		lncRNA	novel transcript
E2F5	#N/A	0.577681	#N/A	#N/A	#N/A	6.49413	6.81161	5.95009	8.09803	4.86074	2.94077	4.52496	5.39647	3.5399	2.33949	2.25609	4.1703	0.450342	1.15069	9.45084	3.92293	4.93031	3.74094	4.4748	4.8876	4.61997	2.49217	23	ENSG00000133740	E2F5	protein_coding	E2F transcription factor 5 [Source:HGNC Symbol;Acc:HGNC:3119]
TLE1	#N/A	0.752125	#N/A	#N/A	#N/A	5.94203	6.34221	4.24288	6.41608	6.03332	3.57005	0.452793	6.30562	3.0285	1.97839	0.460938	2.92726	2.52504	0.529426	6.80724	5.69793	5.49989	3.75452	4.60744	3.96084	4.79526	1.89786	23	ENSG00000196781	TLE1	protein_coding	TLE family member 1, transcriptional corepressor [Source:HGNC Symbol;Acc:HGNC:11837]
GRAPL	#N/A	0.710234	#N/A	#N/A	#N/A	4.02424	3.69228	4.11848	6.13141	6.00897	4.21862	5.39617	4.55682	2.7336	1.79625	4.50873	2.99534	3.91178	2.86964	7.32089	2.19362	2.49369	4.1575	3.58412	4.3553	2.4589	3.62648	23	ENSG00000189152	GRAPL	protein_coding	GRB2 related adaptor protein like [Source:HGNC Symbol;Acc:HGNC:37240]
IGF2BP3	#N/A	1.31888	#N/A	#N/A	3.26844	5.18589	5.65879	4.84395	4.87572	5.5653	4.93515	6.1893	6.55239	4.8652	2.81784	6.78114	4.43498	4.37919	#N/A	3.18009	5.66729	5.53004	6.30446	6.40862	6.36959	2.8982	3.94395	23	ENSG00000136231	IGF2BP3	protein_coding	insulin like growth factor 2 mRNA binding protein 3 [Source:HGNC Symbol;Acc:HGNC:28868]
ARHGAP20	#N/A	1.36785	#N/A	4.43362	#N/A	3.43978	4.05097	2.73193	2.70347	4.7182	1.05437	3.67082	2.53073	4.84346	2.37033	5.08563	3.32985	3.72309	3.0406	4.55214	4.55794	4.56151	3.5916	4.51857	3.73345	5.25257	#N/A	23	ENSG00000137727	ARHGAP20	protein_coding	Rho GTPase activating protein 20 [Source:HGNC Symbol;Acc:HGNC:18357]
CD180	#N/A	1.0949	#N/A	#N/A	#N/A	2.56389	3.37948	4.36439	2.90156	1.44957	1.58593	9.69336	1.13034	4.50282	2.42671	8.36933	7.80437	3.47159	1.61814	7.26288	11.7326	10.7388	13.1392	8.14534	7.0871	8.44305	5.44833	23	ENSG00000134061	CD180	protein_coding	CD180 molecule [Source:HGNC Symbol;Acc:HGNC:6726]
LINC00996	#N/A	0.785495	#N/A	1.45616	2.9437	6.44425	6.65436	4.68407	5.62768	6.38144	4.62957	4.62917	6.84707	3.39801	1.8318	1.44344	2.89331	#N/A	2.01519	6.82045	5.81	6.85062	3.66926	4.32162	4.66578	5.62856	#N/A	23	ENSG00000242258	LINC00996	lncRNA	long intergenic non-protein coding RNA 996 [Source:HGNC Symbol;Acc:HGNC:27800]
RCSD1	#N/A	0.333665	#N/A	0.353627	#N/A	0.394346	0.680364	0.60993	0.744189	0.656027	1.22941	0.939316	0.717684	0.760687	0.592102	1.14378	1.16965	1.47562	1.3218	8.35836	0.712537	0.603419	0.977906	0.95831	1.16886	#N/A	1.39767	23	ENSG00000198771	RCSD1	protein_coding	RCSD domain containing 1 [Source:HGNC Symbol;Acc:HGNC:28310]
RAB30	#N/A	0.515654	#N/A	0.444715	#N/A	7.65035	9.26372	7.1595	4.48636	7.44037	3.62109	4.15366	5.74561	3.25789	2.0767	3.63496	3.08675	3.1617	#N/A	7.44466	2.85094	2.91201	3.34876	3.41028	3.4813	2.8678	3.11799	23	ENSG00000137502	RAB30	protein_coding	RAB30, member RAS oncogene family [Source:HGNC Symbol;Acc:HGNC:9770]
#251600	#N/A	0.723311	#N/A	#N/A	0.813927	5.27615	5.15275	2.34335	6.24563	3.13995	2.64539	1.26059	5.0277	1.54741	1.24167	1.71016	1.05045	1.86514	1.34214	1.99327	0.63318	1.27011	1.98492	1.50798	2.46135	1.88559	#N/A	23	ENSG00000251600		lncRNA	novel transcript, antisense to GYPA
HRK	#N/A	1.07817	#N/A	0.952156	#N/A	7.6436	6.37206	6.19096	5.24715	6.85734	6.70663	8.48328	7.282	6.90082	3.07518	7.0209	6.87936	5.45731	#N/A	7.21775	10.1906	9.77464	7.88305	8.28329	8.18433	6.82293	3.89351	23	ENSG00000135116	HRK	protein_coding	harakiri, BCL2 interacting protein [Source:HGNC Symbol;Acc:HGNC:5185]
PXK	#N/A	0.441196	#N/A	#N/A	#N/A	0.500585	0.61784	0.859654	1.86302	1.1421	1.07344	1.95773	1.02997	1.4975	1.15525	1.30162	1.80861	0.517137	1.51234	5.92013	2.24882	2.1556	1.76821	2.10069	2.04143	1.21376	1.76562	23	ENSG00000168297	PXK	protein_coding	PX domain containing serine/threonine kinase like [Source:HGNC Symbol;Acc:HGNC:23326]
TLCD4	#N/A	1.55852	#N/A	4.34477	1.95883	9.4778	3.94831	3.73879	2.44542	6.84604	5.23146	5.06648	8.90734	4.22572	2.57674	5.49428	4.74629	4.11229	#N/A	4.68673	4.1476	4.55792	5.76057	5.14095	4.97734	4.9832	#N/A	23	ENSG00000152078	TLCD4	protein_coding	TLC domain containing 4 [Source:HGNC Symbol;Acc:HGNC:26477]
AGPAT5#155189	#N/A	0.438297	#N/A	0.547062	#N/A	1.7381	2.27314	1.93569	1.59394	1.47977	1.5312	1.29293	1.51612	1.55456	1.1215	2.14623	1.04981	0.573093	1.34917	6.84682	1.02602	1.43014	2.13204	1.56028	1.99176	0.637407	#N/A	23	ENSG00000155189	AGPAT5	protein_coding	1-acylglycerol-3-phosphate O-acyltransferase 5 [Source:HGNC Symbol;Acc:HGNC:20886]
NT5E	#N/A	1.1085	#N/A	#N/A	#N/A	5.80362	4.87733	3.23891	3.99865	5.13421	3.05093	1.81741	6.78215	1.95629	1.66235	3.50695	3.31449	3.25605	1.52987	5.43163	1.0762	2.58746	2.71317	1.60706	1.40983	3.55756	1.27196	23	ENSG00000135318	NT5E	protein_coding	5'-nucleotidase ecto [Source:HGNC Symbol;Acc:HGNC:8021]
IRAG1-AS1	#N/A	0.851986	#N/A	#N/A	#N/A	3.96183	4.28284	3.36414	5.20113	2.40374	4.39574	5.84654	3.14753	3.75347	2.66724	5.93944	6.67759	4.78063	5.33825	6.77271	6.72966	5.51453	7.97212	7.75709	7.53284	6.95326	4.28512	23	ENSG00000177112	IRAG1-AS1	lncRNA	IRAG1 antisense RNA 1 [Source:HGNC Symbol;Acc:HGNC:43434]
FAM3C	#N/A	0.501111	#N/A	#N/A	#N/A	3.2754	3.44342	3.19025	4.01467	2.93547	2.80022	1.56844	2.83442	2.3584	1.72444	1.89736	2.47787	2.46974	0.812801	9.62966	2.07844	2.37927	1.91884	1.85603	1.83	1.50585	2.78167	23	ENSG00000196937	FAM3C	protein_coding	FAM3 metabolism regulating signaling molecule C [Source:HGNC Symbol;Acc:HGNC:18664]
ABCB4	#N/A	0.547526	#N/A	0.735102	#N/A	6.1073	4.34004	7.08857	6.35659	7.49116	1.66876	4.93247	4.75906	4.77844	2.27542	5.03413	4.80079	5.01456	5.46857	5.43358	5.66786	5.94923	5.6756	6.66074	5.59844	5.86329	#N/A	23	ENSG00000005471	ABCB4	protein_coding	ATP binding cassette subfamily B member 4 [Source:HGNC Symbol;Acc:HGNC:45]
ZCCHC7	#N/A	0.332653	#N/A	#N/A	#N/A	1.7034	1.9326	2.03431	2.03322	1.59699	1.77375	1.27589	2.06171	1.35564	1.1383	1.35216	1.8636	1.40411	0.723216	8.72081	1.08697	1.22478	1.24819	1.38269	1.77857	1.27549	1.41653	23	ENSG00000147905	ZCCHC7	protein_coding	zinc finger CCHC-type containing 7 [Source:HGNC Symbol;Acc:HGNC:26209]
EYA2	#N/A	1.28996	#N/A	1.99365	5.19855	3.92898	4.65673	3.69764	3.93795	5.75248	3.89471	9.00462	4.12289	4.47578	2.99822	6.98185	7.12328	3.97539	#N/A	7.04101	6.14711	7.12508	7.61895	7.63159	6.42071	4.7148	#N/A	23	ENSG00000064655	EYA2	protein_coding	EYA transcriptional coactivator and phosphatase 2 [Source:HGNC Symbol;Acc:HGNC:3520]
OSTN-AS1	#N/A	1.32909	#N/A	#N/A	7.21543	7.57619	5.80855	5.64465	4.36717	10.3366	8.49786	8.2656	6.96574	10.793	3.00949	8.41079	6.17802	3.42725	#N/A	5.85014	10.472	9.41961	12.3363	11.5918	7.64282	6.55849	2.76173	23	ENSG00000233308	OSTN-AS1	lncRNA	OSTN antisense RNA 1 [Source:HGNC Symbol;Acc:HGNC:41250]
PLEKHF2	#N/A	0.55757	#N/A	#N/A	#N/A	1.09513	1.83463	1.65878	1.42306	1.10648	0.838708	1.45571	0.558524	1.41828	0.988605	1.46865	1.25002	1.08226	1.03886	5.82697	1.21267	1.23845	1.12213	1.22758	1.00125	1.30904	2.82487	23	ENSG00000175895	PLEKHF2	protein_coding	pleckstrin homology and FYVE domain containing 2 [Source:HGNC Symbol;Acc:HGNC:20757]
GJA3	#N/A	0.378072	#N/A	0.0683968	0.149426	7.45664	0.452918	0.381859	#N/A	3.66931	3.87302	2.36433	6.44272	2.75524	1.36267	7.41226	0.749803	0.793659	0.148991	0.312092	2.16566	3.26293	2.1634	3.52846	2.73778	0.414245	#N/A	23	ENSG00000121743	GJA3	protein_coding	gap junction protein alpha 3 [Source:HGNC Symbol;Acc:HGNC:4277]
FADS3	#N/A	0.810417	#N/A	1.05881	#N/A	1.42107	2.04012	2.44243	3.33405	2.26426	2.06859	1.57342	2.46045	1.76133	0.771368	1.91257	4.04691	2.58792	2.35884	6.83108	2.0657	1.83804	1.7053	1.92971	2.04852	4.05237	#N/A	23	ENSG00000221968	FADS3	protein_coding	fatty acid desaturase 3 [Source:HGNC Symbol;Acc:HGNC:3576]
CNKSR2	#N/A	0.568537	#N/A	#N/A	#N/A	6.94349	5.82111	4.58714	5.0325	6.71015	5.20344	3.34687	6.88212	1.66812	1.53943	4.72505	1.64319	2.43694	2.03695	8.24824	0.867317	1.45373	4.40477	2.74903	3.37799	1.11225	1.41272	23	ENSG00000149970	CNKSR2	protein_coding	connector enhancer of kinase suppressor of Ras 2 [Source:HGNC Symbol;Acc:HGNC:19701]
LINC01857	#N/A	1.11864	#N/A	#N/A	#N/A	5.60817	2.69374	4.26965	3.09984	9.0614	5.30323	7.28473	5.06644	6.87697	2.52579	6.6944	5.21469	3.79456	3.49036	4.5245	9.761	6.37604	11.1735	10.7876	5.03603	3.63003	0.827613	23	ENSG00000224137	LINC01857	lncRNA	long intergenic non-protein coding RNA 1857 [Source:HGNC Symbol;Acc:HGNC:52673]
QSOX2	#N/A	0.52942	#N/A	#N/A	#N/A	2.24641	1.65135	2.29091	2.56747	2.78445	2.75787	1.90499	2.66433	1.64157	1.19663	1.66749	1.4874	1.97308	1.5211	7.9184	1.70407	1.76862	1.82736	2.01427	2.26605	1.92821	2.29211	23	ENSG00000165661	QSOX2	protein_coding	quiescin sulfhydryl oxidase 2 [Source:HGNC Symbol;Acc:HGNC:30249]
FCRLA	#N/A	0.527286	#N/A	#N/A	#N/A	9.25488	6.56902	6.50937	5.80754	7.74755	5.56228	9.33885	6.61228	7.45318	3.48715	8.00428	7.52429	4.27929	3.4893	4.30162	9.1068	8.21044	9.50817	8.79116	5.94156	8.23099	5.02692	23	ENSG00000132185	FCRLA	protein_coding	Fc receptor like A [Source:HGNC Symbol;Acc:HGNC:18504]
GEN1	#N/A	0.444073	#N/A	#N/A	0.612898	2.64966	2.46746	2.51016	3.23751	3.03223	2.88863	3.35183	2.85161	2.76887	1.65025	2.74854	#N/A	1.2471	0.568144	7.004	3.38233	2.70663	2.90531	3.30423	3.10085	2.20083	2.47073	23	ENSG00000178295	GEN1	protein_coding	GEN1 Holliday junction 5' flap endonuclease [Source:HGNC Symbol;Acc:HGNC:26881]
#250850	#N/A	0.675358	#N/A	#N/A	#N/A	11.4033	6.24447	6.22884	5.60418	10.7792	7.02925	9.14346	7.57417	6.25224	2.08202	7.77433	7.3011	5.25455	3.83678	7.15942	9.37331	8.13085	10.1542	8.32071	10.2849	7.83955	5.11214	23	ENSG00000250850		lncRNA	novel transcript, antisense to PAX5
#287554	#N/A	0.724782	#N/A	#N/A	#N/A	10.7686	5.59838	5.4152	4.85246	7.87355	5.51047	6.28028	6.81589	6.08984	2.83826	7.13397	6.488	4.19279	4.99057	5.93692	9.90343	9.58206	12.0509	9.37363	9.74565	6.81886	3.46588	23	ENSG00000287554		lncRNA	novel transcript
EBLN3P	#N/A	0.404166	#N/A	#N/A	#N/A	1.41352	1.9892	1.99043	2.05632	1.49638	1.66741	0.872646	1.54534	0.825281	0.697035	0.73378	1.82809	0.95056	0.839223	8.49553	0.526977	0.760996	0.912327	0.793711	0.787847	1.15927	1.26776	23	ENSG00000281649	EBLN3P	lncRNA	endogenous Bornavirus like nucleoprotein 3, pseudogene [Source:HGNC Symbol;Acc:HGNC:50682]
TERF2	#N/A	0.375467	#N/A	#N/A	0.645074	0.930788	1.17513	1.48328	1.4482	1.42394	0.913564	1.14858	1.08549	1.04368	0.949119	1.03667	1.2479	1.18273	1.40018	5.52102	0.891866	1.10304	0.848976	1.08404	0.876646	1.31214	#N/A	23	ENSG00000132604	TERF2	protein_coding	telomeric repeat binding factor 2 [Source:HGNC Symbol;Acc:HGNC:11729]
#286125	#N/A	0.743758	#N/A	#N/A	#N/A	4.18686	3.89565	3.82867	2.90026	2.85974	2.29198	1.34888	5.25782	1.61058	1.093	1.06772	2.0601	1.40818	2.95504	4.4333	0.992788	2.66994	3.84345	3.04346	2.4395	5.46825	0.8138	23	ENSG00000286125		lncRNA	novel transcript (contains ZIM2-AS1 and PEG3-AS1)
UBE2I	#N/A	0.32967	#N/A	0.419357	0.412099	0.465251	1.04347	1.08681	1.06976	0.689656	0.77075	0.727228	0.276321	0.545368	0.443984	0.516159	#N/A	0.614033	0.64024	4.81386	0.780336	0.830055	0.792287	0.618995	#N/A	0.975612	1.0972	23	ENSG00000103275	UBE2I	protein_coding	ubiquitin conjugating enzyme E2 I [Source:HGNC Symbol;Acc:HGNC:12485]
#257496	#N/A	0.782496	#N/A	#N/A	#N/A	5.14246	4.83462	3.07893	3.78529	4.54859	2.50414	2.93647	4.68764	2.37272	1.73087	2.16728	2.62974	2.23493	1.19701	5.411	1.88004	2.52009	2.92744	3.1239	3.51148	1.34092	1.36531	23	ENSG00000257496		lncRNA	novel transcript
WWC1	#N/A	0.845021	#N/A	3.05702	2.57075	5.40754	2.32473	4.49508	3.24108	5.20034	3.24586	3.20947	6.3057	2.20265	1.4881	3.90036	1.88365	2.83191	#N/A	5.38598	0.999076	1.19027	3.60324	2.25775	3.13318	1.73131	#N/A	23	ENSG00000113645	WWC1	protein_coding	WW and C2 domain containing 1 [Source:HGNC Symbol;Acc:HGNC:29435]
SUSD3	#N/A	0.455573	#N/A	0.85237	0.522883	4.00138	3.37101	2.80366	3.06599	4.99148	1.09416	1.66233	2.20068	0.808179	0.71915	3.59085	1.23161	2.40976	1.6561	1.51123	#N/A	#N/A	2.38296	0.570139	0.621938	3.6467	2.09448	23	ENSG00000157303	SUSD3	protein_coding	sushi domain containing 3 [Source:HGNC Symbol;Acc:HGNC:28391]
SERPINB9P1	#N/A	0.442838	#N/A	1.79956	#N/A	2.44162	2.66364	3.87497	2.43822	2.06923	3.1647	1.37546	2.26457	1.78601	1.06612	3.39888	2.85875	2.11863	2.36416	7.48852	0.989423	1.09974	2.71038	1.82712	2.20005	3.93851	#N/A	23	ENSG00000230438	SERPINB9P1	lncRNA	serpin family B member 9 pseudogene 1 [Source:HGNC Symbol;Acc:HGNC:28590]
SLC38A11	#N/A	#N/A	#N/A	3.7927	#N/A	8.86302	6.7559	6.89362	6.30579	11.0967	9.56067	7.27807	9.0668	6.19997	2.16353	8.13584	7.71719	3.29736	5.57338	6.82074	8.38014	10.8154	9.64917	10.3832	8.26634	5.19385	2.10719	23	ENSG00000169507	SLC38A11	protein_coding	solute carrier family 38 member 11 [Source:HGNC Symbol;Acc:HGNC:26836]
LIX1-AS1	#N/A	#N/A	#N/A	2.35186	#N/A	3.10946	4.0844	3.48392	2.8049	2.79299	2.66309	3.64095	3.47633	2.7839	1.57395	2.60517	4.07277	1.40371	2.63532	9.48815	2.91013	3.99138	3.01674	3.47313	3.99715	3.988	3.0209	23	ENSG00000251513	LIX1-AS1	lncRNA	LIX1 and RIOK2 antisense RNA 1 [Source:HGNC Symbol;Acc:HGNC:52976]
COL19A1	#N/A	#N/A	#N/A	1.68136	#N/A	8.86297	10.364	10.3481	9.46246	9.26855	8.04839	8.3575	9.19442	6.3564	2.10031	7.77842	5.77461	5.34229	2.57419	10.8377	8.1136	7.98214	9.60661	9.14588	7.87356	1.18137	9.23538	23	ENSG00000082293	COL19A1	protein_coding	collagen type XIX alpha 1 chain [Source:HGNC Symbol;Acc:HGNC:2196]
CD24	#N/A	#N/A	#N/A	2.68893	#N/A	7.59683	3.67358	6.35102	5.57093	8.22064	6.88988	9.02486	8.0757	6.775	2.90517	7.63817	7.27411	5.47136	5.51401	6.74677	9.01083	9.95808	12.2728	8.54225	6.61142	7.93632	4.59315	23	ENSG00000272398	CD24	protein_coding	CD24 molecule [Source:HGNC Symbol;Acc:HGNC:1645]
IGHA1#211895	#N/A	#N/A	#N/A	0.891376	2.8673	9.69883	9.27532	9.15353	8.18299	7.9253	8.45539	11.3769	8.94115	6.09667	2.85048	8.05908	5.82282	4.99448	#N/A	9.98547	9.36458	7.38834	9.09634	7.53206	6.52917	5.26975	4.25267	23	ENSG00000211895	IGHA1	IG_C_gene	immunoglobulin heavy constant alpha 1 [Source:HGNC Symbol;Acc:HGNC:5478]
FCER2	#N/A	#N/A	#N/A	2.02175	#N/A	5.32455	3.45038	3.87363	4.32235	5.87651	6.22946	9.51787	6.22278	4.29353	1.95762	6.09242	7.95801	3.84095	2.1801	7.85379	9.03701	7.56892	13.1808	10.0773	7.7762	8.28281	5.02732	23	ENSG00000104921	FCER2	protein_coding	Fc epsilon receptor II [Source:HGNC Symbol;Acc:HGNC:3612]
#232949	#N/A	#N/A	#N/A	2.05115	#N/A	5.96788	3.08288	4.61234	3.72801	7.32544	5.81827	8.23619	7.37966	6.24514	2.18254	6.73255	6.01442	4.62762	3.67156	5.07426	7.57842	9.58992	9.5387	8.60048	6.93622	6.76347	1.16237	23	ENSG00000232949		lncRNA	novel transcript, antisense to STEAP1B
HTR3A	#N/A	#N/A	#N/A	2.16525	#N/A	9.44202	4.09646	3.85875	2.48601	8.76437	4.99366	6.47739	7.05734	9.05708	3.18467	9.2508	4.63053	2.38215	1.87699	4.79736	9.13909	7.60922	10.4042	10.3011	9.19287	4.3005	0.761722	23	ENSG00000166736	HTR3A	protein_coding	5-hydroxytryptamine receptor 3A [Source:HGNC Symbol;Acc:HGNC:5297]
CXCR5	#N/A	#N/A	#N/A	0.60364	#N/A	7.17963	6.55711	6.53365	5.80103	7.06073	4.99079	2.87201	8.92297	2.2057	1.61091	2.10228	3.29904	2.9306	5.24215	6.94545	1.2881	2.18328	1.72809	1.68476	2.39756	0.865615	4.93264	23	ENSG00000160683	CXCR5	protein_coding	C-X-C motif chemokine receptor 5 [Source:HGNC Symbol;Acc:HGNC:1060]
ECE1	#N/A	#N/A	#N/A	#N/A	0.684842	0.805978	1.43728	0.96752	1.49172	0.928883	3.04643	0.526882	1.17891	0.685561	0.514896	1.1316	0.405041	1.89219	0.534782	5.84321	0.234788	0.238031	1.12068	0.74931	1.18016	0.606159	1.68835	23	ENSG00000117298	ECE1	protein_coding	endothelin converting enzyme 1 [Source:HGNC Symbol;Acc:HGNC:3146]
FILIP1L	0.795083	#N/A	#N/A	#N/A	#N/A	2.55944	3.17564	2.45467	3.80029	1.13254	1.03451	0.827621	2.63194	0.813494	1.06338	1.55969	0.75239	0.765894	0.678049	9.62906	0.190366	0.775005	1.04172	1.16582	1.81138	2.07141	#N/A	22	ENSG00000168386	FILIP1L	protein_coding	filamin A interacting protein 1 like [Source:HGNC Symbol;Acc:HGNC:24589]
#258449	1.48791	0.484285	#N/A	#N/A	#N/A	1.94223	1.61449	#N/A	2.21089	0.855351	1.45924	2.47322	4.08727	2.21421	1.13677	2.04977	4.10942	1.21742	#N/A	7.94981	2.39039	3.72465	2.43493	3.46088	4.97165	1.32538	3.00313	22	ENSG00000258449		lncRNA	novel transcript, antisense to LRMP
#241577	0.88879	0.885296	#N/A	#N/A	#N/A	2.39806	2.57677	2.29602	4.96209	2.99497	#N/A	10.4514	3.90803	3.47701	1.9784	7.182	6.34037	#N/A	3.65493	8.17916	9.67562	9.44034	11.562	10.4658	7.9924	8.87073	3.08683	22	ENSG00000241577		lncRNA	novel transcript, sense intronic to LRRC18
RHOQ-AS1	0.68904	0.744281	#N/A	#N/A	#N/A	0.856455	1.20781	1.08412	1.46449	#N/A	1.03882	2.54764	1.95022	1.59119	1.14533	1.46452	3.33108	1.61402	#N/A	9.74267	3.24106	3.38716	2.20543	2.65814	2.92983	5.61093	2.29417	22	ENSG00000250116	RHOQ-AS1	lncRNA	RHOQ antisense RNA 1 [Source:HGNC Symbol;Acc:HGNC:40816]
IFNG-AS1	0.544669	0.781868	#N/A	3.90428	0.587854	7.06851	11.0488	7.16432	6.10304	7.18587	4.8263	#N/A	6.53658	1.95133	1.07707	3.32252	2.75536	2.78565	#N/A	11.4857	#N/A	1.60197	2.74159	1.64233	2.26781	#N/A	2.88129	22	ENSG00000255733	IFNG-AS1	lncRNA	IFNG antisense RNA 1 [Source:HGNC Symbol;Acc:HGNC:43910]
RAPGEF1	0.420669	0.401325	#N/A	#N/A	0.725623	0.310057	0.850329	0.851575	1.00002	#N/A	#N/A	0.771742	0.526583	0.480999	0.397139	0.452476	0.627051	0.939596	#N/A	8.216	0.971805	0.687902	0.370009	0.752573	0.872148	1.09434	1.61343	22	ENSG00000107263	RAPGEF1	protein_coding	Rap guanine nucleotide exchange factor 1 [Source:HGNC Symbol;Acc:HGNC:4568]
CCDC141	0.640153	0.810166	#N/A	#N/A	#N/A	8.88673	8.41307	8.2054	7.66986	7.74066	4.72928	5.19786	5.85681	2.15182	1.74693	3.35152	0.934509	3.82129	2.90202	6.79698	1.60419	#N/A	2.80125	2.6432	3.30854	#N/A	1.61246	22	ENSG00000163492	CCDC141	protein_coding	coiled-coil domain containing 141 [Source:HGNC Symbol;Acc:HGNC:26821]
COL10A1	1.05995	#N/A	#N/A	#N/A	0.781948	2.23109	2.43431	1.8492	3.42486	1.67024	1.4433	1.20208	4.28635	0.967602	0.893609	1.50127	1.9329	#N/A	#N/A	7.40742	0.552728	0.688613	0.901798	1.46363	2.483	1.19823	1.82014	22	ENSG00000123500	COL10A1	protein_coding	collagen type X alpha 1 chain [Source:HGNC Symbol;Acc:HGNC:2185]
FNBP1	0.351733	0.457492	#N/A	#N/A	0.863141	0.726634	0.924855	1.06524	1.13166	0.783154	0.531922	#N/A	0.985762	0.505997	0.378854	0.619668	0.404208	0.753367	0.726203	8.22006	0.386044	#N/A	0.328621	0.499433	0.665402	#N/A	0.8365	22	ENSG00000187239	FNBP1	protein_coding	formin binding protein 1 [Source:HGNC Symbol;Acc:HGNC:17069]
#287149	0.94374	0.529709	#N/A	#N/A	#N/A	6.26678	7.17338	4.20235	6.46002	6.48004	5.65546	4.15895	7.1586	2.19502	1.01483	3.37086	1.70956	2.91618	3.02055	7.97151	1.50734	#N/A	2.83011	2.90062	3.57384	#N/A	3.77239	22	ENSG00000287149		lncRNA	novel transcript, antisense to CCDC141and TTN
TANK-AS1	0.653496	0.463275	#N/A	#N/A	#N/A	0.727378	#N/A	#N/A	1.59726	0.528259	1.77401	1.81692	2.43284	1.09077	0.842416	2.34507	2.55936	2.1112	1.3361	6.83711	1.31636	0.747673	1.36986	1.60785	2.55402	2.14025	2.70891	22	ENSG00000224467	TANK-AS1	lncRNA	TANK antisense RNA 1 [Source:HGNC Symbol;Acc:HGNC:40575]
#235978	0.755599	#N/A	#N/A	#N/A	#N/A	1.18592	1.16161	1.75641	1.61777	2.15859	0.913423	1.12918	2.18691	1.28868	0.667827	0.879044	2.01358	0.503902	1.50523	7.68575	0.602135	1.21177	1.19177	1.15405	1.65203	2.10972	#N/A	22	ENSG00000235978		lncRNA	novel transcript, antisense to ITPR1
PPP1R9A	1.31835	1.5333	#N/A	0.683681	#N/A	6.26143	8.28709	8.04915	7.0321	2.2027	5.78589	7.41047	4.48404	2.55934	2.83031	#N/A	3.3319	2.86988	#N/A	8.69525	6.06004	5.5167	4.63439	5.66714	3.67011	6.06428	#N/A	22	ENSG00000158528	PPP1R9A	protein_coding	protein phosphatase 1 regulatory subunit 9A [Source:HGNC Symbol;Acc:HGNC:14946]
INPP5D#168918	0.28243	0.327411	#N/A	0.260465	0.223258	#N/A	0.328717	0.641926	0.536619	#N/A	0.466402	0.554306	0.545499	0.329554	0.292395	#N/A	1.01943	0.876151	1.50859	7.37335	0.992395	0.693957	0.356866	0.835007	0.931619	#N/A	1.1151	22	ENSG00000168918	INPP5D	protein_coding	inositol polyphosphate-5-phosphatase D [Source:HGNC Symbol;Acc:HGNC:6079]
#258561	0.985122	#N/A	#N/A	0.88766	0.927851	3.84575	3.9942	4.76995	6.33812	2.09246	3.18635	0.772289	3.06666	0.654663	1.12701	1.59167	0.687878	2.30285	#N/A	7.45731	#N/A	0.484245	0.954732	1.07185	1.25751	2.36893	#N/A	22	ENSG00000258561		lncRNA	novel transcript
PRTFDC1	0.998558	0.713731	#N/A	2.47707	2.23769	4.88917	2.64333	2.77665	5.28722	4.66651	1.954	0.785832	6.3059	1.26915	1.25774	#N/A	#N/A	1.43483	1.18104	2.58452	0.813376	0.652817	#N/A	0.871132	0.786685	1.75201	#N/A	22	ENSG00000099256	PRTFDC1	protein_coding	phosphoribosyl transferase domain containing 1 [Source:HGNC Symbol;Acc:HGNC:23333]
CHD9	0.294866	0.463316	#N/A	0.455659	#N/A	0.825618	1.33498	1.1573	1.72815	#N/A	0.488282	0.307519	0.907885	1.00133	0.8751	0.819525	1.24544	#N/A	0.40997	6.14307	1.60512	1.51067	0.890743	1.29913	1.41137	1.07895	#N/A	22	ENSG00000177200	CHD9	protein_coding	chromodomain helicase DNA binding protein 9 [Source:HGNC Symbol;Acc:HGNC:25701]
RBM26	0.288331	0.25931	#N/A	#N/A	#N/A	0.598053	0.964052	0.816956	0.906074	0.711048	0.691995	0.628346	0.884435	0.516997	0.493032	0.64259	0.73479	0.631046	#N/A	10.9554	0.288158	0.465234	0.553866	0.635023	1.04617	0.631378	#N/A	22	ENSG00000139746	RBM26	protein_coding	RNA binding motif protein 26 [Source:HGNC Symbol;Acc:HGNC:20327]
FAM214A	0.336605	0.415884	#N/A	0.505801	#N/A	2.1151	2.30674	2.37211	3.04752	2.31713	1.9517	1.07015	2.49416	1.43839	1.06489	1.14273	1.58523	#N/A	#N/A	6.35368	1.05453	0.794924	0.850103	1.1572	1.50271	0.700655	#N/A	22	ENSG00000047346	FAM214A	protein_coding	family with sequence similarity 214 member A [Source:HGNC Symbol;Acc:HGNC:25609]
EPS15	0.263387	0.355189	#N/A	#N/A	0.394819	0.565532	0.821439	1.10589	1.07082	0.427038	0.892909	0.58487	0.888589	0.58272	0.470263	0.681652	0.868667	0.645999	0.464687	8.03736	0.558808	#N/A	#N/A	0.411266	0.633029	0.641609	#N/A	22	ENSG00000085832	EPS15	protein_coding	epidermal growth factor receptor pathway substrate 15 [Source:HGNC Symbol;Acc:HGNC:3419]
TSTD3	0.483111	0.486367	#N/A	#N/A	0.578237	1.49555	2.02537	1.67127	1.7054	1.6593	0.713536	#N/A	2.27493	0.901126	0.845462	0.945143	0.881332	0.825705	#N/A	8.85761	0.460962	0.571484	0.502253	0.74623	1.02305	0.845963	#N/A	22	ENSG00000279170	TSTD3	protein_coding	thiosulfate sulfurtransferase like domain containing 3 [Source:HGNC Symbol;Acc:HGNC:40910]
PAQR3	0.491081	0.518767	#N/A	#N/A	#N/A	0.522613	#N/A	1.02782	1.1723	1.05834	0.53102	1.66175	1.65131	1.14471	0.764725	1.7329	1.90694	0.968515	1.74833	4.73633	1.60905	1.39409	1.5001	1.7055	1.7915	1.03466	#N/A	22	ENSG00000163291	PAQR3	protein_coding	progestin and adipoQ receptor family member 3 [Source:HGNC Symbol;Acc:HGNC:30130]
#279278	0.771443	0.986557	#N/A	#N/A	#N/A	2.7734	3.47061	2.2362	2.7322	2.03166	1.31987	2.07696	3.65093	1.5209	0.797175	1.42836	1.49435	#N/A	1.14138	6.61098	1.31678	1.17308	1.64344	1.70695	2.36684	1.78747	#N/A	22	ENSG00000279278		lncRNA	novel transcript
NUBPL	0.355955	#N/A	#N/A	0.427803	#N/A	1.09837	1.10842	0.918725	1.90914	1.02651	#N/A	0.485191	1.20792	0.548634	0.529501	0.845675	0.876764	0.695232	0.656451	9.57414	0.294116	0.71874	0.564094	0.744909	1.05252	0.562357	#N/A	22	ENSG00000151413	NUBPL	protein_coding	NUBP iron-sulfur cluster assembly factor, mitochondrial [Source:HGNC Symbol;Acc:HGNC:20278]
#267383	0.641863	0.723555	#N/A	#N/A	#N/A	3.65169	4.02826	6.51068	2.35229	2.43874	2.10768	1.66298	3.85142	1.44548	1.23416	1.21916	#N/A	2.15914	1.37402	7.21556	1.03143	1.2082	1.37488	1.38332	1.66212	1.08925	#N/A	22	ENSG00000267383		lncRNA	novel transcript, antisense to ZNF486 and ZNF90
#232342	0.722947	#N/A	#N/A	#N/A	#N/A	1.75841	2.08082	2.23957	2.66135	1.00166	1.94114	1.34787	3.40621	1.24243	0.679354	2.48827	1.35652	#N/A	0.753024	6.96163	1.15512	1.33949	2.15069	2.322	2.9958	1.88437	3.31759	22	ENSG00000232342		lncRNA	novel transcript
BMERB1#166780	0.419719	0.559933	#N/A	#N/A	#N/A	1.55964	1.72277	2.51428	2.19755	1.29466	1.58819	1.78719	2.69399	1.07454	0.768776	1.1799	0.894483	1.60705	1.18608	8.6116	0.849419	0.93856	0.726762	1.15283	1.68016	#N/A	#N/A	22	ENSG00000166780	BMERB1	protein_coding	bMERB domain containing 1 [Source:HGNC Symbol;Acc:HGNC:19213]
#281021	0.664176	#N/A	#N/A	#N/A	#N/A	1.46728	1.92941	2.40162	2.79071	1.49359	1.16926	1.36553	2.59334	1.20341	0.838414	1.18224	1.3833	0.713525	1.04117	6.89395	0.950001	0.972208	1.00563	1.38494	2.31829	1.34312	#N/A	22	ENSG00000281021		lncRNA	novel transcript
AFTPH	0.248337	0.581682	#N/A	#N/A	0.347538	0.228947	0.647898	0.622103	0.4978	#N/A	0.233999	1.07993	0.238582	0.845567	0.680936	1.16368	1.35075	0.692767	#N/A	6.74619	1.26575	0.926469	1.05777	1.29013	1.32785	#N/A	0.946673	22	ENSG00000119844	AFTPH	protein_coding	aftiphilin [Source:HGNC Symbol;Acc:HGNC:25951]
L3MBTL3	0.295628	0.457337	#N/A	#N/A	#N/A	0.920352	1.38275	1.4307	0.838251	#N/A	1.75599	0.815534	0.776629	0.687076	0.584329	0.935237	0.86263	0.492263	2.896	9.57569	0.571865	0.651553	0.598737	0.711534	1.25294	#N/A	1.01422	22	ENSG00000198945	L3MBTL3	protein_coding	L3MBTL histone methyl-lysine binding protein 3 [Source:HGNC Symbol;Acc:HGNC:23035]
#287625	0.43532	0.423357	#N/A	#N/A	0.426018	2.2842	2.23386	2.29391	2.5456	1.71855	1.43382	0.874098	3.6362	0.742516	0.632743	1.12842	1.41796	1.03283	#N/A	7.98275	0.255417	#N/A	0.804785	0.933528	1.42698	0.79107	#N/A	22	ENSG00000287625		lncRNA	novel transcript
#283413	1.2777	#N/A	#N/A	#N/A	0.258863	8.08877	0.720996	0.598201	0.423718	5.8352	3.83945	4.69452	7.44892	6.51783	3.08612	6.11738	1.24218	0.700071	0.21087	0.702415	4.95413	3.8424	6.48463	6.58528	7.0047	#N/A	#N/A	22	ENSG00000283413		lncRNA	novel transcript
TRA2A	0.241599	0.201699	#N/A	0.312489	#N/A	0.312108	0.49384	0.646662	0.587362	0.560412	0.360393	0.290962	0.764482	0.42273	0.450201	0.343663	0.665674	#N/A	0.515147	7.3275	0.223667	0.172522	0.307789	0.472977	0.725463	#N/A	#N/A	22	ENSG00000164548	TRA2A	protein_coding	transformer 2 alpha homolog [Source:HGNC Symbol;Acc:HGNC:16645]
DCLK2	0.729382	0.852833	#N/A	4.03322	#N/A	2.85224	3.48047	3.33081	3.96672	1.46023	#N/A	5.15141	2.67995	3.80084	1.26756	4.47242	1.82752	#N/A	3.62816	5.76112	5.04183	5.83448	5.42381	5.54891	5.97594	3.31093	#N/A	22	ENSG00000170390	DCLK2	protein_coding	doublecortin like kinase 2 [Source:HGNC Symbol;Acc:HGNC:19002]
WDFY4	0.185669	0.784843	#N/A	#N/A	#N/A	1.85601	2.29066	2.32592	2.30282	2.71527	#N/A	10.0726	2.16151	3.39446	2.10493	7.56033	8.47801	#N/A	3.72036	8.74307	9.55884	9.68426	11.2368	10.7293	8.63281	7.79418	4.06423	22	ENSG00000128815	WDFY4	protein_coding	WDFY family member 4 [Source:HGNC Symbol;Acc:HGNC:29323]
PUS7	0.477991	#N/A	#N/A	2.49168	0.972828	0.875674	1.34982	0.979492	1.12911	0.992594	0.495302	0.848155	1.18295	0.679332	0.562725	1.34554	#N/A	1.86853	#N/A	7.38786	0.531653	0.696822	1.12079	0.992342	1.58635	1.43262	#N/A	22	ENSG00000091127	PUS7	protein_coding	pseudouridine synthase 7 [Source:HGNC Symbol;Acc:HGNC:26033]
#286035	0.46264	#N/A	#N/A	#N/A	#N/A	2.39762	2.68957	2.21266	3.07682	1.59113	2.24119	0.955536	2.8535	0.942845	0.823478	0.4267	1.5704	#N/A	2.34993	7.86899	0.638368	1.72458	0.913611	1.35542	1.8481	1.62015	1.78102	22	ENSG00000286035		lncRNA	novel transcript
NLGN4Y	0.761148	0.30819	#N/A	0.061222	0.0386966	0.877627	0.208283	0.21665	0.197114	0.700767	0.862212	1.05834	2.60946	1.55956	1.16134	2.57786	#N/A	#N/A	0.706534	0.208885	1.1409	#N/A	1.0845	1.13744	1.50083	0.294622	#N/A	22	ENSG00000165246	NLGN4Y	protein_coding	neuroligin 4 Y-linked [Source:HGNC Symbol;Acc:HGNC:15529]
EPS15L1	0.279269	0.332502	#N/A	#N/A	#N/A	0.324372	0.950826	1.06647	0.758953	0.732135	0.943832	0.650876	1.12413	0.439115	0.329159	#N/A	0.504341	0.637353	1.12973	5.8031	0.84353	0.808651	0.3813	0.883984	0.940918	0.759161	#N/A	22	ENSG00000127527	EPS15L1	protein_coding	epidermal growth factor receptor pathway substrate 15 like 1 [Source:HGNC Symbol;Acc:HGNC:24634]
PART1	0.644633	#N/A	#N/A	#N/A	#N/A	1.91318	#N/A	2.1594	1.20491	2.79562	2.5242	8.2851	3.84174	3.49467	1.44087	6.37001	6.27708	3.17849	1.75865	6.00648	8.93446	7.32415	11.9952	9.29985	7.64502	6.69194	3.52301	22	ENSG00000152931	PART1	lncRNA	prostate androgen-regulated transcript 1 [Source:HGNC Symbol;Acc:HGNC:17263]
TRAK1	0.190039	0.57732	#N/A	#N/A	#N/A	0.217597	0.693936	0.671504	0.73711	#N/A	0.401274	2.21853	0.579702	1.22858	1.15548	2.12566	2.32569	1.14381	1.25881	8.77005	2.50831	2.48663	2.3053	2.66127	2.77286	2.17325	#N/A	22	ENSG00000182606	TRAK1	protein_coding	trafficking kinesin protein 1 [Source:HGNC Symbol;Acc:HGNC:29947]
ZNF736	0.317191	0.633964	#N/A	#N/A	#N/A	0.934268	1.59654	1.18795	1.49485	0.621703	0.628674	1.32475	1.13421	1.16962	1.33474	1.24587	1.17765	#N/A	2.26671	8.55615	0.907094	0.971656	1.15038	1.24563	1.54078	1.72346	#N/A	22	ENSG00000234444	ZNF736	protein_coding	zinc finger protein 736 [Source:HGNC Symbol;Acc:HGNC:32467]
MAGI1#151276	1.00509	1.41348	#N/A	4.12555	4.98758	3.68416	4.01763	5.21904	4.03194	4.07789	1.48799	3.71068	4.87299	3.02992	2.92754	4.45367	#N/A	3.18602	#N/A	6.00536	3.74514	3.75303	4.36162	4.54549	4.0018	#N/A	#N/A	22	ENSG00000151276	MAGI1	protein_coding	membrane associated guanylate kinase, WW and PDZ domain containing 1 [Source:HGNC Symbol;Acc:HGNC:946]
FGGY	0.321399	0.398108	#N/A	#N/A	#N/A	0.797377	1.42248	1.49782	1.14321	1.08223	0.664241	0.797554	1.54485	0.846542	0.618068	0.616023	1.20552	1.24923	0.724275	8.87648	1.1855	1.20478	0.548721	1.09831	0.907037	#N/A	#N/A	22	ENSG00000172456	FGGY	protein_coding	FGGY carbohydrate kinase domain containing [Source:HGNC Symbol;Acc:HGNC:25610]
CACNA1E	0.993729	3.20994	#N/A	#N/A	3.05298	3.51938	1.57951	#N/A	1.01326	1.77331	3.64996	5.69083	3.4142	3.30714	2.0165	4.72892	3.54726	2.28716	#N/A	2.97449	4.2642	4.02952	5.41467	3.5759	4.37604	3.0216	#N/A	22	ENSG00000198216	CACNA1E	protein_coding	calcium voltage-gated channel subunit alpha1 E [Source:HGNC Symbol;Acc:HGNC:1392]
LINC01320	0.932546	#N/A	#N/A	#N/A	0.253134	2.51234	2.28318	4.78916	1.24837	1.85187	2.55682	3.01648	3.46935	1.93173	1.39189	2.40127	2.58442	#N/A	0.987473	5.51487	1.67821	1.7371	1.94658	2.778	3.70137	2.63337	#N/A	22	ENSG00000228262	LINC01320	lncRNA	long intergenic non-protein coding RNA 1320 [Source:HGNC Symbol;Acc:HGNC:50526]
LDAH	0.286097	0.347496	#N/A	#N/A	0.559564	1.42672	1.64646	1.28091	1.92717	1.30166	1.17757	0.816671	1.60788	0.776439	0.571033	0.653659	#N/A	#N/A	#N/A	9.01685	0.485438	0.494787	0.494082	0.654703	0.899096	0.558572	1.16015	22	ENSG00000118961	LDAH	protein_coding	lipid droplet associated hydrolase [Source:HGNC Symbol;Acc:HGNC:26145]
PCGF5	0.196727	0.305172	#N/A	0.748598	#N/A	1.82893	2.26798	2.02503	1.30116	0.24736	1.74965	#N/A	1.18204	0.419893	0.384666	0.723207	0.933784	1.70993	0.685167	4.62601	#N/A	0.440256	0.414347	0.404966	0.702858	1.53141	#N/A	22	ENSG00000180628	PCGF5	protein_coding	polycomb group ring finger 5 [Source:HGNC Symbol;Acc:HGNC:28264]
EFHC1	0.386817	0.509137	#N/A	#N/A	0.566271	1.28647	1.21877	1.84125	1.51807	1.73012	0.495287	1.62608	1.83505	1.38945	0.857248	1.23233	1.38218	#N/A	#N/A	7.51638	1.45834	1.45438	1.28649	1.6456	2.04483	0.754028	#N/A	22	ENSG00000096093	EFHC1	protein_coding	EF-hand domain containing 1 [Source:HGNC Symbol;Acc:HGNC:16406]
WASHC4	0.182134	0.575623	#N/A	0.386671	#N/A	#N/A	0.513036	0.625115	#N/A	#N/A	0.703326	2.07597	0.221102	0.984153	0.680072	2.26175	2.55254	1.12368	1.78712	10.8642	1.55536	1.68456	2.18413	2.15863	2.29925	1.64738	1.5471	22	ENSG00000136051	WASHC4	protein_coding	WASH complex subunit 4 [Source:HGNC Symbol;Acc:HGNC:29174]
GRK5	0.232512	#N/A	#N/A	0.371428	0.51772	0.621029	1.02437	1.1631	0.95289	0.914213	1.58489	1.84163	1.25564	0.429668	0.373073	#N/A	0.537377	2.37283	#N/A	5.54803	0.610426	0.47886	0.75204	1.01102	1.17158	#N/A	2.15199	22	ENSG00000198873	GRK5	protein_coding	G protein-coupled receptor kinase 5 [Source:HGNC Symbol;Acc:HGNC:4544]
TNFRSF10A	0.322236	#N/A	#N/A	0.87329	#N/A	0.999752	1.55904	1.4424	1.20157	1.95719	1.36789	0.843592	1.58987	0.753884	0.519875	2.97786	1.33331	2.77732	1.09785	8.1351	#N/A	#N/A	1.60284	0.744446	1.28119	2.6523	1.53673	22	ENSG00000104689	TNFRSF10A	protein_coding	TNF receptor superfamily member 10a [Source:HGNC Symbol;Acc:HGNC:11904]
ITGA3	0.693661	1.15483	#N/A	2.03697	2.03251	4.45745	4.03382	3.69169	2.63329	5.93754	5.14281	#N/A	5.17183	2.17279	1.05529	3.20345	1.23724	1.86202	#N/A	4.67611	0.766657	0.787019	2.08041	1.61606	2.16606	#N/A	#N/A	22	ENSG00000005884	ITGA3	protein_coding	integrin subunit alpha 3 [Source:HGNC Symbol;Acc:HGNC:6139]
PDCD1LG2	0.553651	#N/A	#N/A	#N/A	1.75388	3.60181	3.30019	4.8881	2.74215	3.22492	3.07336	4.0226	3.7797	2.59059	1.44565	3.47706	3.08879	1.51978	#N/A	5.62084	2.33001	2.4226	2.45729	2.36147	3.04597	2.50187	#N/A	22	ENSG00000197646	PDCD1LG2	protein_coding	programmed cell death 1 ligand 2 [Source:HGNC Symbol;Acc:HGNC:18731]
#257703	0.795418	#N/A	#N/A	0.180468	#N/A	5.53641	0.954319	0.793884	0.535292	5.80861	3.86713	3.91737	4.12202	2.06447	2.81872	4.24559	#N/A	2.43607	0.297304	1.56881	1.9571	3.32352	2.59472	2.55712	2.32711	1.19886	#N/A	22	ENSG00000257703		lncRNA	novel transcript
#285717	0.709078	1.99033	#N/A	#N/A	#N/A	5.66388	1.22409	0.970254	0.617104	7.95946	3.73038	5.69576	5.83287	3.68886	1.55265	5.7256	1.78065	2.63824	#N/A	1.78223	4.4955	5.06701	9.26591	7.6153	7.06866	1.30908	#N/A	22	ENSG00000285717		lncRNA	novel transcript
ATP2A1	0.443987	#N/A	#N/A	#N/A	#N/A	3.32748	3.17792	3.0735	5.43094	3.22322	1.94121	3.84288	4.45859	2.32442	1.26407	1.97635	0.816393	1.87479	0.92802	6.75451	2.66828	3.44685	2.42777	3.17979	3.47281	2.37475	#N/A	22	ENSG00000196296	ATP2A1	protein_coding	ATPase sarcoplasmic/endoplasmic reticulum Ca2+ transporting 1 [Source:HGNC Symbol;Acc:HGNC:811]
HLA-DMB#242574	#N/A	1.16999	#N/A	#N/A	#N/A	0.635119	1.14401	1.39836	1.22835	2.30907	#N/A	8.54926	0.357977	2.50499	1.99446	5.76457	6.27188	1.04261	4.2125	6.09622	9.88391	7.54606	9.50983	8.33263	5.88191	7.19752	3.73559	22	ENSG00000242574	HLA-DMB	protein_coding	major histocompatibility complex, class II, DM beta [Source:HGNC Symbol;Acc:HGNC:4935]
SP110	#N/A	0.716387	#N/A	#N/A	#N/A	1.35739	1.59813	2.14086	#N/A	0.794746	1.43175	1.69014	1.16593	1.2871	1.11592	1.46196	2.17141	1.02877	2.48067	8.08123	1.4129	1.59967	1.43186	1.46245	1.57104	1.44153	2.59342	22	ENSG00000135899	SP110	protein_coding	SP110 nuclear body protein [Source:HGNC Symbol;Acc:HGNC:5401]
SPIB	#N/A	1.19971	#N/A	#N/A	#N/A	7.6426	6.60284	4.82573	7.85707	8.68955	2.59727	11.1437	5.2208	6.2827	2.64364	7.45883	9.39221	#N/A	5.79753	9.15098	9.54367	7.86151	9.76696	9.22963	7.22704	7.6267	4.33226	22	ENSG00000269404	SPIB	protein_coding	Spi-B transcription factor [Source:HGNC Symbol;Acc:HGNC:11242]
CYSLTR1	#N/A	0.858082	#N/A	#N/A	#N/A	1.65165	1.98626	2.05673	2.3965	1.40434	1.73673	5.00313	1.29605	2.31802	1.58039	2.83873	3.89041	#N/A	1.54237	7.0399	2.14338	1.76672	5.22671	3.48781	4.77875	2.61944	2.93518	22	ENSG00000173198	CYSLTR1	protein_coding	cysteinyl leukotriene receptor 1 [Source:HGNC Symbol;Acc:HGNC:17451]
P2RY10	#N/A	0.918737	#N/A	#N/A	#N/A	7.91668	6.09493	6.0198	5.3553	2.67139	3.96594	2.12271	3.45672	1.99518	1.50777	2.86356	1.23077	3.02022	2.0493	6.51432	1.01931	0.720134	1.65761	0.750815	1.14546	#N/A	3.55631	22	ENSG00000078589	P2RY10	protein_coding	P2Y receptor family member 10 [Source:HGNC Symbol;Acc:HGNC:19906]
ARHGAP17#140750	#N/A	0.652907	#N/A	#N/A	#N/A	1.00005	1.48602	1.4768	1.0879	0.962427	1.28191	2.11344	1.18379	1.62578	1.31619	1.85799	2.16989	#N/A	3.63761	7.40277	2.14932	1.93948	1.89626	2.19932	2.37633	1.61478	1.41503	22	ENSG00000140750	ARHGAP17	protein_coding	Rho GTPase activating protein 17 [Source:HGNC Symbol;Acc:HGNC:18239]
TRIM38	#N/A	0.72273	#N/A	#N/A	#N/A	0.395629	0.801546	0.485591	#N/A	0.301211	0.6155	1.31894	0.350891	1.09327	0.93894	1.41074	1.92108	0.92764	1.60043	6.36717	1.30937	1.21444	1.28273	1.32806	1.30946	1.49286	1.84732	22	ENSG00000112343	TRIM38	protein_coding	tripartite motif containing 38 [Source:HGNC Symbol;Acc:HGNC:10059]
GGA2	#N/A	0.658857	#N/A	#N/A	#N/A	1.68937	2.16039	2.03612	2.15521	1.79962	1.80188	1.93897	1.99988	1.80924	1.26861	2.09799	1.571	#N/A	1.51959	8.30754	2.01981	1.99449	1.50614	1.87838	2.01363	1.90917	2.16413	22	ENSG00000103365	GGA2	protein_coding	golgi associated, gamma adaptin ear containing, ARF binding protein 2 [Source:HGNC Symbol;Acc:HGNC:16064]
STX7	#N/A	0.572208	#N/A	#N/A	#N/A	0.81726	1.06573	1.12348	1.26024	0.420138	0.590534	3.18952	0.892506	1.74201	1.30617	2.02654	2.97473	#N/A	1.96179	8.15846	2.94931	2.64566	2.33502	2.7657	2.81603	3.32837	1.98482	22	ENSG00000079950	STX7	protein_coding	syntaxin 7 [Source:HGNC Symbol;Acc:HGNC:11442]
SMC6	#N/A	0.730574	#N/A	#N/A	#N/A	2.68212	2.70955	3.21315	3.71382	2.49368	2.75765	2.64494	2.82704	2.32778	1.76965	2.07505	0.845701	#N/A	1.36344	10.7348	2.31878	1.60285	1.97717	2.16582	2.23569	1.46099	1.97761	22	ENSG00000163029	SMC6	protein_coding	structural maintenance of chromosomes 6 [Source:HGNC Symbol;Acc:HGNC:20466]
DUS2	#N/A	0.752316	#N/A	#N/A	#N/A	0.983468	1.61001	1.13207	1.952	#N/A	1.64799	2.29575	1.0341	1.30531	1.20458	1.64335	1.96893	2.32023	1.49906	9.28579	1.78382	1.94304	2.05583	2.41449	2.5683	2.10414	2.03306	22	ENSG00000167264	DUS2	protein_coding	dihydrouridine synthase 2 [Source:HGNC Symbol;Acc:HGNC:26014]
TAF4B	#N/A	0.790927	#N/A	1.4923	#N/A	2.29136	2.24203	2.18915	2.86588	3.13157	1.80974	1.72164	2.67917	1.99776	0.959204	4.03821	2.52685	1.85126	#N/A	6.88422	1.04473	2.26418	3.01195	2.2928	2.91456	2.91008	#N/A	22	ENSG00000141384	TAF4B	protein_coding	TATA-box binding protein associated factor 4b [Source:HGNC Symbol;Acc:HGNC:11538]
#285755	#N/A	1.48306	#N/A	#N/A	#N/A	2.65364	3.00256	2.57248	3.79615	2.38797	1.63621	6.06938	2.8479	3.35814	1.39072	3.1622	7.08463	1.22282	2.4643	6.89467	3.63681	5.11426	4.32482	4.41375	5.22268	7.4118	#N/A	22	ENSG00000285755		lncRNA	Novel transcript
RHEX	#N/A	1.06113	#N/A	#N/A	1.00919	9.82151	9.5623	9.43236	8.82527	8.69608	3.47947	8.37636	6.0984	5.87701	2.49076	7.68697	7.05408	#N/A	#N/A	10.1353	6.34296	7.96361	9.52387	7.74602	7.97754	8.85895	2.16793	22	ENSG00000263961	RHEX	protein_coding	regulator of hemoglobinization and erythroid cell expansion [Source:HGNC Symbol;Acc:HGNC:25341]
ST14	#N/A	1.19706	#N/A	1.4528	0.985238	1.78245	2.1113	3.13822	2.04359	3.55453	#N/A	9.34693	1.0585	3.41949	1.88372	7.38588	5.4607	#N/A	3.1339	7.40636	9.63164	10.6338	9.01196	8.4269	10.8828	8.00454	#N/A	22	ENSG00000149418	ST14	protein_coding	ST14 transmembrane serine protease matriptase [Source:HGNC Symbol;Acc:HGNC:11344]
SYPL1	#N/A	0.994628	#N/A	#N/A	#N/A	2.01027	2.35139	2.44027	2.12335	1.89859	2.14134	2.62412	1.703	2.45232	2.11845	4.44259	2.03493	2.35443	3.42651	5.40919	2.06203	2.20475	3.77059	2.11134	2.16682	1.54883	#N/A	22	ENSG00000008282	SYPL1	protein_coding	synaptophysin like 1 [Source:HGNC Symbol;Acc:HGNC:11507]
CD53	#N/A	0.462768	#N/A	0.407517	#N/A	0.487157	0.553062	0.79616	0.88331	0.439869	0.701078	0.471777	0.336942	0.78978	0.69781	0.315754	0.79562	1.47157	1.06414	8.8083	0.767842	0.539664	0.511864	#N/A	0.197527	#N/A	1.49369	22	ENSG00000143119	CD53	protein_coding	CD53 molecule [Source:HGNC Symbol;Acc:HGNC:1686]
WEE1	#N/A	1.16496	#N/A	#N/A	1.43801	6.10257	7.32042	7.27536	6.33973	5.62837	4.32114	3.74761	6.28377	3.78178	2.15715	2.70783	#N/A	3.13429	1.85306	5.76874	3.28522	1.96676	2.67611	2.62194	2.32294	1.96936	#N/A	22	ENSG00000166483	WEE1	protein_coding	WEE1 G2 checkpoint kinase [Source:HGNC Symbol;Acc:HGNC:12761]
MEF2C	#N/A	0.638882	#N/A	#N/A	#N/A	0.549016	0.888333	0.895417	0.820354	0.789725	0.233752	12.1276	0.794454	2.28965	1.37691	5.5319	6.62658	0.4185	#N/A	7.45003	9.75049	8.98285	10.7382	10.1355	8.24865	8.30975	1.49177	22	ENSG00000081189	MEF2C	protein_coding	myocyte enhancer factor 2C [Source:HGNC Symbol;Acc:HGNC:6996]
LY86	#N/A	0.801879	#N/A	#N/A	#N/A	0.333897	0.592236	0.591641	#N/A	1.8357	0.468807	12.0629	0.442866	2.33067	1.49896	6.37846	7.14319	3.36938	5.22083	7.45113	7.72329	8.74687	12.9444	9.27006	8.41325	7.13495	4.21514	22	ENSG00000112799	LY86	protein_coding	lymphocyte antigen 86 [Source:HGNC Symbol;Acc:HGNC:16837]
FNBP1L	#N/A	1.25749	#N/A	1.67418	#N/A	2.01435	3.73523	1.42599	2.23936	4.19733	0.835599	3.82181	2.58336	1.93771	1.6517	3.96124	2.50851	#N/A	1.96578	1.78827	1.17408	1.09684	4.52612	2.60093	2.87867	4.13629	#N/A	22	ENSG00000137942	FNBP1L	protein_coding	formin binding protein 1 like [Source:HGNC Symbol;Acc:HGNC:20851]
NIPAL2	#N/A	0.695982	#N/A	#N/A	0.84672	1.07821	1.33143	1.08958	1.85363	1.70348	#N/A	3.19756	1.33214	1.89858	1.38033	1.58021	2.2799	2.29242	1.63458	5.39736	2.85899	2.19824	1.95193	2.4287	2.39457	5.2708	#N/A	22	ENSG00000104361	NIPAL2	protein_coding	NIPA like domain containing 2 [Source:HGNC Symbol;Acc:HGNC:25854]
FBXO10	#N/A	0.842694	#N/A	#N/A	0.748189	3.38295	5.0842	3.24854	3.43675	3.81514	3.54833	2.20159	4.01116	2.92269	1.90322	2.9599	3.21512	3.53977	#N/A	8.31563	2.67889	2.97512	3.09925	3.00832	3.61043	3.49321	#N/A	22	ENSG00000147912	FBXO10	protein_coding	F-box protein 10 [Source:HGNC Symbol;Acc:HGNC:13589]
SMIM14	#N/A	0.568901	#N/A	#N/A	#N/A	1.01335	1.36155	1.57692	1.13119	0.930968	1.01641	2.16381	0.800324	1.73483	1.40435	1.86078	2.98213	#N/A	2.32743	9.74365	2.28844	2.55934	2.11776	2.35757	2.19908	4.60984	2.1879	22	ENSG00000163683	SMIM14	protein_coding	small integral membrane protein 14 [Source:HGNC Symbol;Acc:HGNC:27321]
DOP1B	#N/A	0.560092	#N/A	#N/A	#N/A	0.342162	0.878616	0.935144	1.1152	0.465646	0.969105	1.45371	0.911766	1.05302	0.915334	1.12621	1.63929	#N/A	2.90447	10.25	1.60311	1.21471	1.35073	1.6712	1.80488	1.83927	1.559	22	ENSG00000142197	DOP1B	protein_coding	DOP1 leucine zipper like protein B [Source:HGNC Symbol;Acc:HGNC:1291]
PTPRO	#N/A	0.933578	#N/A	#N/A	#N/A	1.14007	1.6031	1.45363	1.57191	0.419132	1.16108	5.35204	0.977368	1.8365	1.68979	5.21247	5.78655	#N/A	1.67918	7.45599	2.14665	2.95051	5.73173	3.90702	4.75007	4.78773	5.53199	22	ENSG00000151490	PTPRO	protein_coding	protein tyrosine phosphatase receptor type O [Source:HGNC Symbol;Acc:HGNC:9678]
CYB561A3	#N/A	0.763337	#N/A	#N/A	#N/A	2.1939	2.44596	2.38855	1.87693	2.12459	2.12218	3.24907	1.62558	2.65912	1.86433	2.54932	2.2775	#N/A	2.60693	5.29097	3.00755	2.8011	2.87648	2.23593	1.92185	3.06094	2.94818	22	ENSG00000162144	CYB561A3	protein_coding	cytochrome b561 family member A3 [Source:HGNC Symbol;Acc:HGNC:23014]
SH2B2	#N/A	0.818414	#N/A	0.527768	#N/A	1.02079	1.51784	1.74947	1.28351	#N/A	1.34501	6.67886	0.913371	2.03125	1.66588	5.57999	5.52083	3.37935	#N/A	5.83262	6.81927	7.66364	8.14869	7.26025	5.30237	3.86976	2.02404	22	ENSG00000160999	SH2B2	protein_coding	SH2B adaptor protein 2 [Source:HGNC Symbol;Acc:HGNC:17381]
ZC3H12D	#N/A	0.617424	#N/A	#N/A	0.429839	3.71561	4.48497	3.30364	2.24293	2.84469	2.87095	2.85326	3.29076	1.44894	1.16594	3.93218	1.57154	2.29785	3.54468	8.78712	0.261077	#N/A	2.56078	1.30608	2.45748	#N/A	4.13081	22	ENSG00000178199	ZC3H12D	protein_coding	zinc finger CCCH-type containing 12D [Source:HGNC Symbol;Acc:HGNC:21175]
LINC01215	#N/A	0.931717	#N/A	#N/A	#N/A	6.65848	4.9593	4.87397	4.00947	2.73164	3.188	2.22873	3.32256	2.17665	1.95662	3.80375	2.08623	1.44205	2.78259	7.3415	1.20145	1.85583	3.33496	1.86779	2.0897	#N/A	5.09796	22	ENSG00000271856	LINC01215	lncRNA	long intergenic non-protein coding RNA 1215 [Source:HGNC Symbol;Acc:HGNC:49651]
PNOC	#N/A	1.21714	#N/A	#N/A	#N/A	6.84832	3.84324	5.43724	4.83094	5.02181	5.57839	6.25874	4.94616	5.25366	2.13576	6.24785	6.63161	1.96641	#N/A	6.08994	5.41878	6.09335	7.61259	6.49663	5.34612	7.08039	3.71608	22	ENSG00000168081	PNOC	protein_coding	prepronociceptin [Source:HGNC Symbol;Acc:HGNC:9163]
MACC1	#N/A	1.01725	#N/A	#N/A	#N/A	5.81512	7.32673	7.21736	6.4216	4.48542	3.86401	2.60057	5.45549	3.85264	2.16008	4.42658	4.28009	1.09075	0.875778	7.36825	4.89669	4.15009	4.85218	4.61506	5.20544	8.63592	#N/A	22	ENSG00000183742	MACC1	protein_coding	MET transcriptional regulator MACC1 [Source:HGNC Symbol;Acc:HGNC:30215]
ZNF608	#N/A	0.935577	#N/A	#N/A	#N/A	7.71012	6.80775	6.88324	6.02202	5.93456	3.55473	7.34606	6.72892	4.88483	2.44309	6.44324	5.57226	1.91803	1.72693	7.11771	7.9347	6.99778	8.11586	8.86355	7.1179	5.90338	#N/A	22	ENSG00000168916	ZNF608	protein_coding	zinc finger protein 608 [Source:HGNC Symbol;Acc:HGNC:29238]
CD70	#N/A	1.21428	#N/A	2.13636	5.6176	5.99035	3.32485	5.91671	5.03154	5.93245	4.37961	1.74802	6.64316	2.55012	1.86668	2.78177	#N/A	3.25959	#N/A	6.37144	2.43213	0.680211	0.667074	1.01098	0.992221	#N/A	1.59804	22	ENSG00000125726	CD70	protein_coding	CD70 molecule [Source:HGNC Symbol;Acc:HGNC:11937]
PARP14	#N/A	0.434259	#N/A	#N/A	#N/A	0.343496	0.720997	0.835075	#N/A	0.243506	0.922341	1.14679	0.397266	0.902735	0.74243	0.81236	1.0957	3.07644	2.0385	6.64359	1.20779	0.923999	0.97456	1.04673	1.18466	1.2336	1.48085	22	ENSG00000173193	PARP14	protein_coding	poly(ADP-ribose) polymerase family member 14 [Source:HGNC Symbol;Acc:HGNC:29232]
TMEM273	#N/A	0.978436	#N/A	#N/A	3.4158	2.47174	2.08863	2.43617	2.22682	5.63124	#N/A	#N/A	1.47945	2.18636	1.97226	1.62271	1.31566	3.36686	2.60167	6.61129	2.2497	1.56484	1.48164	0.988773	1.09058	3.74424	1.86248	22	ENSG00000204161	TMEM273	protein_coding	transmembrane protein 273 [Source:HGNC Symbol;Acc:HGNC:27274]
LPAR5	#N/A	0.934119	#N/A	#N/A	#N/A	7.43692	3.69663	6.20692	5.56023	4.50541	2.34792	1.41915	3.94868	2.60719	1.85139	1.01448	1.1228	2.70312	2.32845	4.12701	2.21872	2.40722	1.48884	1.32238	1.30843	#N/A	1.60667	22	ENSG00000184574	LPAR5	protein_coding	lysophosphatidic acid receptor 5 [Source:HGNC Symbol;Acc:HGNC:13307]
MTARC2	#N/A	2.01056	#N/A	#N/A	2.40053	3.64783	3.93411	3.67052	2.55322	6.03466	6.94822	6.72229	6.72556	4.72296	1.94882	7.05138	3.00086	4.20814	#N/A	4.77041	7.8702	5.34966	10.8271	8.236	8.6799	2.80494	#N/A	22	ENSG00000117791	MTARC2	protein_coding	mitochondrial amidoxime reducing component 2 [Source:HGNC Symbol;Acc:HGNC:26064]
#285454	#N/A	1.32759	#N/A	#N/A	#N/A	7.38339	5.71751	3.92252	4.81849	4.97068	6.41352	5.48913	6.76931	4.45097	2.04118	4.67559	5.78853	2.61981	2.23794	4.73373	5.03849	6.8227	5.70544	5.74286	5.68151	4.67149	#N/A	22	ENSG00000285454		lncRNA	novel transcript
GAS6-AS1	#N/A	0.938274	#N/A	#N/A	0.62452	1.0445	1.44335	1.22142	1.16509	0.605619	1.37981	4.15889	1.46832	1.46067	0.980341	3.55314	2.31554	#N/A	1.72215	6.63493	2.07176	2.64532	4.52313	3.67149	4.52742	2.304	#N/A	22	ENSG00000233695	GAS6-AS1	lncRNA	GAS6 antisense RNA 1 [Source:HGNC Symbol;Acc:HGNC:39826]
#225889	#N/A	0.760074	#N/A	2.39396	1.06181	0.540529	0.771639	#N/A	#N/A	0.743566	3.81383	6.26885	1.2472	1.79627	2.04808	5.74874	3.18994	2.83536	#N/A	7.68858	2.99775	3.12808	7.80034	5.11994	6.58499	0.760414	2.39888	22	ENSG00000225889		lncRNA	novel transcript, antisense to PELI1
TMEM131	#N/A	0.309451	#N/A	#N/A	#N/A	0.192827	0.300222	0.375374	#N/A	0.374003	0.310161	0.998179	0.586304	0.730106	0.688962	0.901275	1.23677	0.636833	0.85536	7.62233	1.02329	1.13316	0.936132	1.14255	1.50106	1.33468	0.899387	22	ENSG00000075568	TMEM131	protein_coding	transmembrane protein 131 [Source:HGNC Symbol;Acc:HGNC:30366]
LINC02202	#N/A	1.36676	#N/A	#N/A	#N/A	7.94747	4.85079	4.75161	3.8927	9.41449	5.78661	7.78542	7.63444	6.22032	3.07165	7.27812	5.81756	4.20929	2.96668	5.18368	7.60886	8.87996	11.3194	8.10419	6.95853	6.37457	#N/A	22	ENSG00000245812	LINC02202	lncRNA	long intergenic non-protein coding RNA 2202 [Source:HGNC Symbol;Acc:HGNC:53068]
SIGLEC6	#N/A	1.09179	#N/A	#N/A	2.4229	7.69145	5.89483	5.5318	5.23933	10.3372	#N/A	8.6055	3.28393	5.4705	2.53361	6.88092	7.09414	#N/A	4.1069	6.3645	8.99908	9.74956	12.2759	12.1904	8.06167	7.67792	3.9469	22	ENSG00000105492	SIGLEC6	protein_coding	sialic acid binding Ig like lectin 6 [Source:HGNC Symbol;Acc:HGNC:10875]
LYPD6B	#N/A	1.36006	#N/A	#N/A	#N/A	6.50758	5.1348	4.81616	4.11131	6.39723	7.95797	5.64481	5.18721	4.57992	3.14102	7.91607	5.84975	3.72097	#N/A	6.00582	7.16864	6.11269	7.28952	7.61685	6.36718	5.5318	1.67358	22	ENSG00000150556	LYPD6B	protein_coding	LY6/PLAUR domain containing 6B [Source:HGNC Symbol;Acc:HGNC:27018]
PKIG	#N/A	0.604077	#N/A	#N/A	#N/A	4.33754	4.18371	3.18707	5.58223	4.01677	2.81108	3.69412	4.3312	2.74766	2.00189	2.88617	4.67433	1.24768	3.09111	4.57186	2.93559	2.98102	3.13828	3.45819	3.24225	5.67988	#N/A	22	ENSG00000168734	PKIG	protein_coding	cAMP-dependent protein kinase inhibitor gamma [Source:HGNC Symbol;Acc:HGNC:9019]
CRACR2B	#N/A	1.55277	#N/A	#N/A	4.87313	3.19403	3.2819	3.09769	1.44086	4.79951	4.59089	4.09739	3.89322	3.69752	2.34423	4.012	1.9255	3.15863	#N/A	5.38276	6.46733	4.01404	5.2725	4.67332	4.9562	3.85372	#N/A	22	ENSG00000177685	CRACR2B	protein_coding	calcium release activated channel regulator 2B [Source:HGNC Symbol;Acc:HGNC:28703]
EFCAB12	#N/A	1.38674	#N/A	1.06102	#N/A	2.42897	3.26042	2.37933	1.6519	4.05223	2.32041	2.08809	2.85326	2.2621	1.09247	2.24783	1.69442	2.16769	#N/A	5.44178	2.4249	1.87375	1.99894	2.61715	2.48763	1.63976	#N/A	22	ENSG00000172771	EFCAB12	protein_coding	EF-hand calcium binding domain 12 [Source:HGNC Symbol;Acc:HGNC:28061]
RIPOR3	#N/A	0.851258	#N/A	#N/A	0.734776	2.00954	2.29581	1.91541	1.3557	1.27221	1.27689	1.23537	3.38512	1.15496	0.739154	1.53337	1.68949	0.924169	#N/A	3.48694	1.07065	1.11497	1.23517	1.38016	1.561	1.33836	#N/A	22	ENSG00000042062	RIPOR3	protein_coding	RIPOR family member 3 [Source:HGNC Symbol;Acc:HGNC:16168]
MGAT3	#N/A	1.22365	#N/A	#N/A	2.40835	8.31559	5.65051	5.47707	4.36918	7.92515	8.36242	8.05241	7.10074	5.56423	2.11283	8.2555	6.16855	4.21805	#N/A	6.53813	9.3098	9.3198	7.50001	11.6019	7.69641	6.1293	#N/A	22	ENSG00000128268	MGAT3	protein_coding	beta-1,4-mannosyl-glycoprotein 4-beta-N-acetylglucosaminyltransferase [Source:HGNC Symbol;Acc:HGNC:7046]
FCGR2B	#N/A	0.772828	#N/A	#N/A	#N/A	1.71785	1.60259	2.75435	1.32537	0.576941	#N/A	9.41814	0.80243	2.83285	2.02504	2.9347	4.62472	4.48324	0.941114	7.1748	10.6989	7.40061	6.05304	6.10178	4.07809	4.79973	5.01083	22	ENSG00000072694	FCGR2B	protein_coding	Fc gamma receptor IIb [Source:HGNC Symbol;Acc:HGNC:3618]
SYT1	#N/A	0.670839	#N/A	#N/A	1.79594	2.65844	2.63061	2.92479	6.70971	6.7882	4.65594	9.92057	4.09153	4.09413	2.48013	7.46802	5.53433	4.33825	#N/A	7.72254	8.46934	6.76374	11.3784	9.49628	8.35761	8.61847	#N/A	22	ENSG00000067715	SYT1	protein_coding	synaptotagmin 1 [Source:HGNC Symbol;Acc:HGNC:11509]
CCDC32	#N/A	0.52272	#N/A	#N/A	#N/A	1.23877	1.96208	1.38216	1.80193	1.30171	0.941672	1.78295	1.18902	1.47707	1.08771	1.36376	2.06058	0.779279	#N/A	5.58189	1.72555	1.41292	1.37906	1.50604	1.41957	1.06882	1.27216	22	ENSG00000128891	CCDC32	protein_coding	coiled-coil domain containing 32 [Source:HGNC Symbol;Acc:HGNC:28295]
CLNK	#N/A	1.18346	#N/A	#N/A	0.878538	6.2127	4.43575	5.98931	3.64363	4.64879	#N/A	3.53655	2.77539	2.82737	2.36913	1.50684	2.44725	1.14872	3.05469	6.59093	3.99068	1.50845	4.75781	4.42187	5.13258	5.24784	#N/A	22	ENSG00000109684	CLNK	protein_coding	cytokine dependent hematopoietic cell linker [Source:HGNC Symbol;Acc:HGNC:17438]
ST6GAL1	#N/A	0.291214	#N/A	#N/A	#N/A	1.46088	2.07313	1.75748	1.93288	0.63716	1.43456	0.764245	1.56365	0.759063	0.664605	0.721803	1.39156	1.54102	#N/A	8.74983	0.795179	0.585321	0.342973	0.674555	0.799093	1.2785	1.75366	22	ENSG00000073849	ST6GAL1	protein_coding	ST6 beta-galactoside alpha-2,6-sialyltransferase 1 [Source:HGNC Symbol;Acc:HGNC:10860]
#260621	#N/A	0.763689	#N/A	#N/A	#N/A	1.8597	2.74103	1.30986	3.13424	0.861568	1.19133	1.84943	3.18516	1.53588	0.998131	1.76759	1.11613	1.71662	0.843189	7.35752	1.49584	1.83225	1.55855	1.88152	2.57242	1.54441	#N/A	22	ENSG00000260621		lncRNA	novel transcript, antisense to AMFR
SLC2A1	#N/A	0.635028	#N/A	#N/A	#N/A	5.36391	4.41139	3.15601	6.28013	5.72554	0.9749	1.53904	4.07683	1.8614	1.41451	0.75598	1.78082	#N/A	1.23228	7.61976	1.89227	1.75634	0.829003	0.761329	0.688911	1.0704	2.42687	22	ENSG00000117394	SLC2A1	protein_coding	solute carrier family 2 member 1 [Source:HGNC Symbol;Acc:HGNC:11005]
RAD17#152942	#N/A	0.701001	#N/A	#N/A	0.618034	1.21021	1.46579	1.42387	2.20354	1.13218	1.44999	0.884693	1.27799	0.969799	0.812708	0.914738	1.02563	1.00338	#N/A	8.11295	0.720966	0.941035	0.761311	0.907952	0.853218	0.798161	#N/A	22	ENSG00000152942	RAD17	protein_coding	RAD17 checkpoint clamp loader component [Source:HGNC Symbol;Acc:HGNC:9807]
#286063	#N/A	1.83401	#N/A	0.280602	#N/A	8.54409	2.09592	1.66715	0.987724	6.15588	5.97466	5.73888	8.28532	4.79802	1.87278	6.41113	3.5191	#N/A	0.947308	2.97785	7.36323	7.31696	6.95362	7.53721	7.34435	3.20637	#N/A	22	ENSG00000286063		lncRNA	novel transcript
UGCG	#N/A	0.38337	#N/A	#N/A	#N/A	2.41589	2.93751	2.77337	2.84874	1.65828	0.959862	1.5458	1.97953	1.4746	1.40218	1.81572	1.33064	#N/A	1.98584	9.67504	0.8764	1.09662	1.59373	1.28904	1.66233	0.964478	2.22243	22	ENSG00000148154	UGCG	protein_coding	UDP-glucose ceramide glucosyltransferase [Source:HGNC Symbol;Acc:HGNC:12524]
MAILR	#N/A	0.533914	#N/A	0.789977	#N/A	0.735839	1.16707	0.981149	1.17173	1.64375	1.0812	2.06105	1.39782	1.2072	1.13711	1.19666	1.89691	#N/A	1.53244	8.17222	1.66743	1.93963	1.68401	1.94877	2.16452	0.781576	#N/A	22	ENSG00000253320	MAILR	lncRNA	macrophage interferon regulatory lncRNA [Source:HGNC Symbol;Acc:HGNC:51558]
DPH5-DT	#N/A	0.454508	#N/A	#N/A	#N/A	3.36818	3.11723	1.96626	2.82278	4.10438	2.41528	1.42108	3.52768	1.38839	1.19236	1.66024	1.66874	2.32641	1.67329	6.3154	0.687686	1.0518	1.52852	1.23056	1.58575	#N/A	1.20997	22	ENSG00000233184	DPH5-DT	lncRNA	DPH5 divergent transcript [Source:HGNC Symbol;Acc:HGNC:53720]
KMO	#N/A	0.421151	#N/A	#N/A	#N/A	1.47354	1.82338	2.01979	1.85455	0.544283	1.15637	10.917	1.48172	2.58494	1.25724	5.90042	5.44018	#N/A	3.12339	8.5424	7.94546	7.95444	8.96323	8.10183	6.91666	9.67645	4.94385	22	ENSG00000117009	KMO	protein_coding	kynurenine 3-monooxygenase [Source:HGNC Symbol;Acc:HGNC:6381]
AIDA	#N/A	0.492195	#N/A	#N/A	#N/A	1.81201	1.93048	2.06416	1.3605	1.6371	1.75853	1.42067	0.949356	1.14655	1.03772	1.1998	0.809474	1.26562	1.71982	5.1004	0.753165	0.715578	1.1114	0.922974	0.568978	0.750842	#N/A	22	ENSG00000186063	AIDA	protein_coding	axin interactor, dorsalization associated [Source:HGNC Symbol;Acc:HGNC:25761]
CBLN3	#N/A	1.19623	#N/A	1.1816	#N/A	3.32749	3.68363	2.33467	1.43517	3.66052	3.37904	4.28654	3.35562	4.09121	2.19941	6.03395	3.11932	2.11355	#N/A	4.53416	3.83939	4.01192	4.76869	4.75263	5.56991	2.95937	#N/A	22	ENSG00000139899	CBLN3	protein_coding	cerebellin 3 precursor [Source:HGNC Symbol;Acc:HGNC:20146]
MAP2	#N/A	0.793011	#N/A	#N/A	#N/A	7.02908	5.67521	5.50307	4.44825	6.5784	5.4573	8.14164	6.70028	4.59404	2.63169	6.89885	2.74162	3.66209	2.63673	6.16423	4.26677	5.97768	7.48769	6.55847	6.13878	6.24467	#N/A	22	ENSG00000078018	MAP2	protein_coding	microtubule associated protein 2 [Source:HGNC Symbol;Acc:HGNC:6839]
#284957	#N/A	1.68628	#N/A	#N/A	#N/A	8.21856	1.37793	1.0127	0.711787	7.36131	5.43262	4.99512	5.62779	8.12529	2.21377	6.04814	2.48077	1.09906	0.371737	0.826199	10.3022	6.46858	7.29267	8.96133	7.31413	1.63655	#N/A	22	ENSG00000284957		lncRNA	novel transcript
HLA-DOA#204252	#N/A	0.702204	#N/A	#N/A	#N/A	2.26707	2.70728	3.09968	2.31775	3.75415	#N/A	8.74854	0.509854	3.78765	2.37034	6.34845	5.03785	1.41715	3.16813	6.8096	8.26457	7.42648	9.3788	6.63504	4.42255	2.91114	4.14933	22	ENSG00000204252	HLA-DOA	protein_coding	major histocompatibility complex, class II, DO alpha [Source:HGNC Symbol;Acc:HGNC:4936]
C1orf220	#N/A	0.96113	#N/A	#N/A	#N/A	5.63035	4.99812	4.84189	3.99283	5.36567	6.08933	3.20308	7.88602	5.12541	2.02899	5.17188	6.10554	3.19742	1.23095	6.12916	5.67748	5.80614	5.02424	5.98708	5.43721	3.94658	#N/A	22	ENSG00000213057	C1orf220	lncRNA	chromosome 1 putative open reading frame 220 [Source:HGNC Symbol;Acc:HGNC:33805]
LINC02541	#N/A	1.24981	#N/A	#N/A	3.43861	2.10473	1.08919	#N/A	1.05762	3.64017	4.29085	6.6283	2.07997	4.12007	2.56361	5.41795	2.83383	4.82836	1.76313	3.99435	7.02944	6.84795	9.37005	6.82045	6.10394	4.18226	#N/A	22	ENSG00000230943	LINC02541	lncRNA	long intergenic non-protein coding RNA 2541 [Source:HGNC Symbol;Acc:HGNC:53574]
LCN10	#N/A	1.44124	#N/A	#N/A	#N/A	6.74852	2.66952	2.05469	1.1407	8.36793	6.32644	5.97539	8.5208	4.4934	1.32733	5.76772	3.81952	4.2256	0.728543	3.21113	4.78983	7.5163	7.90435	5.80305	7.57796	3.61183	#N/A	22	ENSG00000187922	LCN10	protein_coding	lipocalin 10 [Source:HGNC Symbol;Acc:HGNC:20892]
SNX8	#N/A	0.464437	#N/A	#N/A	#N/A	0.588649	1.34562	1.69741	2.39053	0.938947	#N/A	3.26629	0.899189	1.57913	1.20256	2.62886	1.82385	2.25238	2.23667	8.67248	3.13767	2.75231	3.2046	3.41085	3.41888	2.57496	1.46149	22	ENSG00000106266	SNX8	protein_coding	sorting nexin 8 [Source:HGNC Symbol;Acc:HGNC:14972]
SLCO5A1	#N/A	0.825475	#N/A	4.4228	#N/A	7.52381	6.28747	6.05976	5.15262	7.5663	2.95185	8.47541	6.30119	4.40318	2.77615	4.62698	6.74811	4.733	#N/A	6.91391	6.3547	4.74203	5.69745	6.09695	6.40598	3.87726	#N/A	22	ENSG00000137571	SLCO5A1	protein_coding	solute carrier organic anion transporter family member 5A1 [Source:HGNC Symbol;Acc:HGNC:19046]
CLVS1	#N/A	0.878828	#N/A	2.18226	#N/A	5.16512	5.6074	5.77481	2.96673	4.81854	3.96755	2.65094	5.80372	2.715	2.16599	2.99691	4.26514	2.7244	#N/A	5.85014	2.54832	2.67168	4.18746	3.83449	4.18912	4.79942	#N/A	22	ENSG00000177182	CLVS1	protein_coding	clavesin 1 [Source:HGNC Symbol;Acc:HGNC:23139]
FLNB	#N/A	0.508966	#N/A	#N/A	1.09546	2.40996	2.50644	2.77915	3.32985	1.68789	1.84414	1.17505	2.19441	1.29602	1.06231	2.05996	1.64672	#N/A	2.2471	8.75701	0.90216	1.37596	2.23131	1.88271	2.16802	#N/A	1.23502	22	ENSG00000136068	FLNB	protein_coding	filamin B [Source:HGNC Symbol;Acc:HGNC:3755]
KCNIP2	#N/A	0.959726	#N/A	#N/A	#N/A	1.07688	1.42618	1.37932	2.1779	1.37509	1.6212	1.81731	1.94676	1.45588	1.40657	2.12597	1.80853	1.13959	1.72374	5.99862	2.23799	1.55443	2.16742	2.84829	3.45663	1.2268	#N/A	22	ENSG00000120049	KCNIP2	protein_coding	potassium voltage-gated channel interacting protein 2 [Source:HGNC Symbol;Acc:HGNC:15522]
MAP4K2	#N/A	0.436935	#N/A	#N/A	#N/A	1.40859	2.08719	2.12702	2.19562	0.60095	1.73784	0.885098	1.3457	0.721187	0.537238	1.5356	1.36455	0.924902	1.78024	4.01578	0.345397	0.517421	1.11473	0.936123	1.28099	#N/A	1.3558	22	ENSG00000168067	MAP4K2	protein_coding	mitogen-activated protein kinase kinase kinase kinase 2 [Source:HGNC Symbol;Acc:HGNC:6864]
KIF3B	#N/A	0.45471	#N/A	#N/A	#N/A	0.918256	1.4721	1.72051	2.17053	0.593461	1.03168	0.877103	0.964418	0.979856	0.910162	1.16104	0.887973	1.41419	#N/A	8.21882	1.02139	0.734988	0.757826	0.92105	0.945873	1.1052	1.55588	22	ENSG00000101350	KIF3B	protein_coding	kinesin family member 3B [Source:HGNC Symbol;Acc:HGNC:6320]
PTCHD1-AS	#N/A	0.717827	#N/A	#N/A	2.689	5.582	6.15606	5.37735	4.34647	3.90376	5.23641	5.54243	5.36459	4.6951	2.6989	5.72531	5.41556	#N/A	4.05948	5.48779	3.55859	4.59277	5.11489	4.48831	5.5894	0.965266	#N/A	22	ENSG00000233067	PTCHD1-AS	lncRNA	PTCHD1 antisense RNA (head to head) [Source:HGNC Symbol;Acc:HGNC:37703]
PXDC1	#N/A	1.12677	#N/A	#N/A	0.592222	2.7459	2.5288	2.07617	#N/A	4.84032	1.62616	6.31862	2.75311	4.06964	2.07069	6.65542	3.73961	4.64757	0.845536	1.55518	7.3578	4.9176	10.3192	9.89477	7.63168	3.72076	#N/A	22	ENSG00000168994	PXDC1	protein_coding	PX domain containing 1 [Source:HGNC Symbol;Acc:HGNC:21361]
ZYG11A	#N/A	1.09159	#N/A	#N/A	6.64019	7.06524	4.78642	4.36761	3.70976	6.16075	5.6832	5.4132	6.18743	3.93264	2.32432	4.2237	3.18875	4.29178	#N/A	5.50496	4.30055	3.60221	4.22113	4.6723	4.54195	3.14883	#N/A	22	ENSG00000203995	ZYG11A	protein_coding	zyg-11 family member A, cell cycle regulator [Source:HGNC Symbol;Acc:HGNC:32058]
MARCHF9	#N/A	0.526792	#N/A	#N/A	#N/A	3.94117	5.20978	2.71448	3.77336	4.9411	1.68774	0.512563	3.82229	1.34113	1.06663	1.17416	2.39976	#N/A	1.25322	5.75861	0.336657	0.733895	1.05326	0.65461	0.462703	1.67536	1.48872	22	ENSG00000139266	MARCHF9	protein_coding	membrane associated ring-CH-type finger 9 [Source:HGNC Symbol;Acc:HGNC:25139]
RHPN2	#N/A	1.15173	#N/A	#N/A	#N/A	3.87877	3.49598	1.87097	1.28676	3.41747	5.00848	4.15943	3.78099	3.70659	2.26608	4.24671	1.45544	2.95681	1.20691	4.32884	4.13898	3.61276	4.75823	4.46627	4.34681	3.46411	#N/A	22	ENSG00000131941	RHPN2	protein_coding	rhophilin Rho GTPase binding protein 2 [Source:HGNC Symbol;Acc:HGNC:19974]
MYO1B	#N/A	1.24081	#N/A	0.26385	#N/A	5.19732	2.14167	1.703	1.01601	4.59015	2.97694	2.60859	7.85243	2.93192	1.40326	5.09397	3.36623	#N/A	0.534969	1.92137	2.79833	3.81152	4.04731	3.89388	3.56564	3.17046	#N/A	22	ENSG00000128641	MYO1B	protein_coding	myosin IB [Source:HGNC Symbol;Acc:HGNC:7596]
#237019	#N/A	0.282464	#N/A	#N/A	0.134369	7.66073	0.507618	0.421914	#N/A	5.40813	4.49864	2.73089	6.53677	6.55127	2.06919	7.73698	0.854512	1.25907	0.167005	0.442865	6.94644	6.42565	5.52154	6.65962	5.91254	0.471854	#N/A	22	ENSG00000237019		lncRNA	novel transcript
#231873	#N/A	0.776269	#N/A	#N/A	#N/A	7.00752	6.32397	6.05646	5.2976	6.62889	1.35836	6.64738	3.78974	5.51728	2.47384	6.14227	5.00159	4.2769	#N/A	6.97743	6.62231	5.8197	7.94163	4.53741	2.52164	3.27665	4.0897	22	ENSG00000231873		lncRNA	novel transcript
CAPN14	#N/A	1.00286	#N/A	#N/A	#N/A	5.48623	4.15332	3.92738	2.86892	4.83852	4.39176	4.29979	6.22099	3.64512	2.74981	3.86531	5.00219	3.45099	1.61546	4.59236	3.33279	4.95591	2.86391	4.65427	3.60523	5.25223	#N/A	22	ENSG00000214711	CAPN14	protein_coding	calpain 14 [Source:HGNC Symbol;Acc:HGNC:16664]
RHOBTB2	#N/A	0.798034	#N/A	#N/A	#N/A	1.98258	2.38542	1.55176	4.41207	1.19369	2.0542	2.15989	1.4432	1.49318	0.957437	0.86431	1.55493	2.14613	1.35018	5.74562	1.99074	2.19781	1.25782	1.75913	1.48675	2.12662	#N/A	22	ENSG00000008853	RHOBTB2	protein_coding	Rho related BTB domain containing 2 [Source:HGNC Symbol;Acc:HGNC:18756]
ZNF790-AS1	#N/A	0.539981	#N/A	#N/A	#N/A	1.93785	1.11657	1.88305	2.73805	1.61821	0.587754	1.20826	2.22162	1.05573	0.770824	0.9514	1.64118	0.725288	1.35936	4.61482	0.700532	0.979585	0.942702	1.03347	1.32839	1.82621	#N/A	22	ENSG00000267254	ZNF790-AS1	lncRNA	ZNF790 antisense RNA 1 [Source:HGNC Symbol;Acc:HGNC:27617]
SYNPO	#N/A	0.822143	#N/A	#N/A	#N/A	6.34768	5.00511	5.02442	3.91024	6.14534	4.82474	7.97169	7.61018	5.5235	2.50673	7.99318	5.74871	5.15073	6.25567	5.46288	6.89436	5.6472	9.14658	7.51112	6.01852	6.2837	#N/A	22	ENSG00000171992	SYNPO	protein_coding	synaptopodin [Source:HGNC Symbol;Acc:HGNC:30672]
CAPN12	#N/A	0.678383	#N/A	1.59971	0.932654	3.65419	4.13692	3.98417	3.22963	4.06854	2.5657	#N/A	4.43008	1.61557	1.61194	#N/A	1.0938	1.98018	1.06462	6.46065	1.61757	1.07064	0.966146	1.13166	0.652247	1.30426	#N/A	22	ENSG00000182472	CAPN12	protein_coding	calpain 12 [Source:HGNC Symbol;Acc:HGNC:13249]
SDK2	#N/A	0.441604	#N/A	2.65825	#N/A	5.43498	5.41693	4.5168	6.52202	3.45504	3.45058	4.69233	4.65302	1.61251	0.966573	4.808	3.78441	#N/A	3.79994	5.84936	1.20603	3.20412	5.04414	3.53922	4.38365	6.0592	#N/A	22	ENSG00000069188	SDK2	protein_coding	sidekick cell adhesion molecule 2 [Source:HGNC Symbol;Acc:HGNC:19308]
LINC01754	#N/A	0.78949	#N/A	#N/A	1.97895	9.29533	3.79964	3.69103	2.51957	5.62742	7.01346	7.29668	5.04645	5.67801	3.4495	9.59683	3.34688	4.10263	#N/A	3.45654	6.46211	5.3308	8.58262	8.51586	8.85297	5.41708	#N/A	22	ENSG00000224565	LINC01754	lncRNA	long intergenic non-protein coding RNA 1754 [Source:HGNC Symbol;Acc:HGNC:52542]
PLAG1	#N/A	0.533671	#N/A	#N/A	0.946184	4.62883	4.97958	4.82091	3.51921	3.97431	3.42589	3.24137	4.31571	1.55616	1.29536	3.00464	3.69793	1.36144	#N/A	5.51493	0.5514	2.92427	3.69082	2.35961	3.22826	3.63572	#N/A	22	ENSG00000181690	PLAG1	protein_coding	PLAG1 zinc finger [Source:HGNC Symbol;Acc:HGNC:9045]
USPL1	#N/A	0.364368	#N/A	#N/A	#N/A	0.857458	1.35968	1.21552	0.868477	0.556516	0.669386	0.62492	0.955245	0.770651	0.700198	0.520772	0.508478	0.574995	0.635783	6.27353	0.586909	0.597246	0.509975	0.691921	1.01258	0.974064	#N/A	22	ENSG00000132952	USPL1	protein_coding	ubiquitin specific peptidase like 1 [Source:HGNC Symbol;Acc:HGNC:20294]
FCMR	#N/A	0.337564	#N/A	#N/A	#N/A	8.88187	9.04678	5.17786	8.28242	7.56599	4.95928	1.21157	7.15396	1.6109	1.29081	1.75519	1.8533	3.35743	2.62781	9.53366	0.61648	1.0535	1.76194	0.626156	0.664615	#N/A	2.2696	22	ENSG00000162894	FCMR	protein_coding	Fc mu receptor [Source:HGNC Symbol;Acc:HGNC:14315]
ADNP	#N/A	0.263362	#N/A	#N/A	#N/A	0.480097	0.700047	0.580629	0.932096	0.551731	0.700256	0.545219	0.684794	0.4897	0.495412	0.406718	0.54646	0.353569	0.747766	10.2058	0.440523	0.519241	0.405094	0.544794	0.699125	0.502888	#N/A	22	ENSG00000101126	ADNP	protein_coding	activity dependent neuroprotector homeobox [Source:HGNC Symbol;Acc:HGNC:15766]
#269918	#N/A	0.721673	#N/A	#N/A	#N/A	3.21164	3.46988	3.35186	2.66014	4.30993	2.7767	0.656872	3.29577	1.47251	0.971454	1.11801	1.50988	1.69315	1.00909	3.98334	0.909209	1.2511	1.02523	1.09045	1.05448	0.983373	#N/A	22	ENSG00000269918		lncRNA	novel transcript
LINC03034	#N/A	0.88408	#N/A	#N/A	#N/A	7.20732	5.48421	5.27463	4.72301	6.17638	3.73439	8.2326	6.14786	6.19243	2.95157	7.07594	6.46713	3.89043	#N/A	5.99055	7.67718	9.47434	8.19721	11.7192	6.1222	6.82282	3.61054	22	ENSG00000259772	LINC03034	lncRNA	long intergenic non-protein coding RNA 3034 [Source:HGNC Symbol;Acc:HGNC:54360]
#228835	#N/A	1.06009	#N/A	0.242438	#N/A	6.30047	1.84834	1.53629	0.866624	7.81078	5.64753	5.2403	7.96911	4.34775	1.80627	6.44069	3.1653	3.89142	#N/A	1.77861	10.6514	6.71919	9.79413	9.53477	7.93656	2.40552	#N/A	22	ENSG00000228835		lncRNA	novel transcript, antisense to KLHL14
CBR1-AS1	#N/A	0.826133	#N/A	#N/A	#N/A	3.8011	3.26728	2.9443	1.62112	2.22212	1.75307	3.40259	2.90733	1.86543	2.08056	3.74779	2.6468	4.17835	1.73941	3.51014	1.67495	2.9099	3.21383	2.77433	2.40275	2.53858	#N/A	22	ENSG00000230212	CBR1-AS1	lncRNA	CBR1 antisense RNA 1 [Source:HGNC Symbol;Acc:HGNC:55777]
PEBP4	#N/A	0.680449	#N/A	#N/A	#N/A	4.08163	4.14887	4.15378	5.08371	3.1371	4.91272	4.57301	4.41026	3.12931	1.70418	1.85248	4.73112	2.91206	3.30098	6.32	4.13226	4.25387	3.04968	3.47123	3.1884	5.06032	#N/A	22	ENSG00000134020	PEBP4	protein_coding	phosphatidylethanolamine binding protein 4 [Source:HGNC Symbol;Acc:HGNC:28319]
CCDC6	#N/A	0.283607	#N/A	#N/A	#N/A	0.519713	0.89775	0.964358	1.48717	1.00269	#N/A	1.01718	0.545422	0.905989	0.76011	1.19141	1.51616	0.903161	0.812742	5.94699	1.06445	1.27326	1.03491	1.19988	1.44496	0.916142	0.959851	22	ENSG00000108091	CCDC6	protein_coding	coiled-coil domain containing 6 [Source:HGNC Symbol;Acc:HGNC:18782]
KLHL14	#N/A	#N/A	#N/A	2.93744	#N/A	9.51388	8.55925	8.52481	7.71668	9.0983	7.08648	11.1745	8.7817	6.23283	2.10318	8.51588	9.28789	4.17899	#N/A	8.84643	8.64309	9.13553	10.7462	11.8381	8.53071	9.79835	7.54735	22	ENSG00000197705	KLHL14	protein_coding	kelch like family member 14 [Source:HGNC Symbol;Acc:HGNC:29266]
#236283	#N/A	#N/A	#N/A	3.33583	#N/A	8.46307	7.56185	7.49437	7.0748	7.87177	8.13608	10.4896	12.2478	5.87114	2.66441	6.11957	8.62942	#N/A	1.99907	7.9559	8.76226	11.8164	11.4514	8.98266	8.44326	5.12847	3.46588	22	ENSG00000236283		lncRNA	novel transcript, antisense to SLC38A11 and SCN3A
JCHAIN	#N/A	#N/A	#N/A	2.82784	1.37577	13.4584	9.07944	8.88021	7.95683	10.3493	5.90008	8.65642	8.64571	7.64479	4.68215	8.56234	5.69218	#N/A	#N/A	9.17577	9.68492	8.22804	10.4508	9.46376	7.81718	9.67601	3.94286	22	ENSG00000132465	JCHAIN	protein_coding	joining chain of multimeric IgA and IgM [Source:HGNC Symbol;Acc:HGNC:5713]
CCDC144NL-AS1	#N/A	#N/A	#N/A	2.59723	#N/A	3.7026	5.18604	2.71373	2.28534	2.61129	4.2129	5.36979	4.47974	2.36493	1.81832	1.68973	2.17831	2.47753	3.18482	3.58062	3.0609	3.05546	3.49005	3.63789	4.08628	3.60432	#N/A	22	ENSG00000233098	CCDC144NL-AS1	lncRNA	CCDC144NL antisense RNA 1 [Source:HGNC Symbol;Acc:HGNC:51340]
ACSM1	#N/A	#N/A	#N/A	2.02074	#N/A	1.38075	1.46806	1.93568	1.91175	3.63618	5.72023	3.00259	3.15424	2.54534	1.835	2.98141	5.38831	2.76708	2.81298	5.2289	2.95058	3.76896	3.12514	3.74021	3.68236	3.12423	#N/A	22	ENSG00000166743	ACSM1	protein_coding	acyl-CoA synthetase medium chain family member 1 [Source:HGNC Symbol;Acc:HGNC:18049]
GUCD1	#N/A	#N/A	#N/A	1.04467	#N/A	0.976981	2.12512	1.47789	1.62064	1.80436	1.65966	2.01455	0.684341	1.84423	1.62701	1.81523	0.806812	2.36719	1.24116	3.64979	2.17588	2.19737	2.05609	1.7216	1.34822	1.51416	#N/A	22	ENSG00000138867	GUCD1	protein_coding	guanylyl cyclase domain containing 1 [Source:HGNC Symbol;Acc:HGNC:14237]
TPST1	#N/A	#N/A	#N/A	0.763517	#N/A	1.31679	1.53317	1.31141	1.56899	2.39487	2.03785	1.20237	2.74583	0.936435	0.809036	1.20713	1.40161	1.36182	0.738778	7.91489	0.867838	2.05989	1.68555	2.15761	2.54914	1.89169	#N/A	22	ENSG00000169902	TPST1	protein_coding	tyrosylprotein sulfotransferase 1 [Source:HGNC Symbol;Acc:HGNC:12020]
#248758	#N/A	#N/A	#N/A	1.53615	#N/A	2.07583	2.08302	1.71321	3.74623	2.29685	2.42091	3.09524	4.77617	2.51143	1.05923	2.79464	2.73743	1.02277	3.20594	5.64328	2.21352	2.54909	3.7359	3.27786	6.04925	6.67814	#N/A	22	ENSG00000248758		lncRNA	novel transcript
SEMA3D	#N/A	#N/A	#N/A	0.334015	#N/A	5.56068	2.23439	1.42522	0.899953	6.24302	6.61256	6.50813	8.46147	4.65364	2.98618	6.15365	3.7762	5.11506	0.429484	2.76731	7.50098	7.92198	5.57405	7.05607	7.43039	3.67532	#N/A	22	ENSG00000153993	SEMA3D	protein_coding	semaphorin 3D [Source:HGNC Symbol;Acc:HGNC:10726]
LINC01342	#N/A	#N/A	#N/A	0.324859	#N/A	6.63349	2.31379	1.85509	1.06553	5.33878	6.04359	4.09906	8.34585	4.03947	2.97014	6.4703	3.59861	2.48814	0.630294	3.07722	4.1584	3.78154	5.32902	5.00487	7.30794	3.35843	#N/A	22	ENSG00000223823	LINC01342	lncRNA	long intergenic non-protein coding RNA 1342 [Source:HGNC Symbol;Acc:HGNC:50551]
PTPRK#152894	#N/A	#N/A	#N/A	0.398583	#N/A	7.73834	8.846	6.85303	8.15377	8.18397	5.13	4.62531	7.71307	2.11301	1.4046	4.61676	3.08434	3.90979	5.16952	7.03673	1.72399	3.59495	3.55867	3.51976	4.05843	0.885866	#N/A	22	ENSG00000152894	PTPRK	protein_coding	protein tyrosine phosphatase receptor type K [Source:HGNC Symbol;Acc:HGNC:9674]
GPM6A-DT	#N/A	#N/A	#N/A	0.0355446	#N/A	0.262921	0.184614	0.180772	0.163703	0.25981	0.494066	0.29776	0.251529	0.252946	0.439632	0.262932	0.262939	0.244845	0.0836009	0.380388	0.280135	0.246224	0.27627	0.271074	0.247317	0.167687	#N/A	22	ENSG00000249106	GPM6A-DT	lncRNA	GPM6A divergent transcript [Source:HGNC Symbol;Acc:HGNC:55577]
#233005	#N/A	#N/A	#N/A	#N/A	4.22665	7.75368	3.93653	5.92255	4.62414	7.94109	4.16435	1.79504	7.08513	2.99884	1.97482	#N/A	1.76084	3.28078	1.30071	6.1045	3.89102	2.04613	2.60855	2.53289	2.87965	6.97053	1.56773	22	ENSG00000233005		lncRNA	novel transcript
IGHG2#211893	#N/A	#N/A	#N/A	#N/A	3.16276	8.62751	5.61869	5.64217	5.21892	7.02368	8.72946	5.48132	8.73684	6.71218	4.09985	7.63881	4.9504	8.77238	#N/A	6.1741	10.6585	7.63339	8.51392	8.58323	7.50121	3.93185	4.72299	22	ENSG00000211893	IGHG2	IG_C_gene	immunoglobulin heavy constant gamma 2 (G2m marker) [Source:HGNC Symbol;Acc:HGNC:5526]
IGHG3#211897	#N/A	#N/A	#N/A	#N/A	1.75022	9.71123	8.32346	8.04055	7.50361	8.00557	7.54863	10.2146	8.22401	6.43415	2.80225	8.11236	6.09087	5.20032	#N/A	9.05876	8.35379	8.36318	9.52445	9.16109	7.74684	8.69476	6.27222	22	ENSG00000211897	IGHG3	IG_C_gene	immunoglobulin heavy constant gamma 3 (G3m marker) [Source:HGNC Symbol;Acc:HGNC:5527]
SH2D4A	#N/A	#N/A	#N/A	#N/A	1.38579	4.44972	4.10023	3.97431	3.05877	5.57775	7.36211	3.17876	5.12865	1.80513	1.49428	2.68254	1.95544	2.08383	0.979416	4.55509	1.08266	0.647618	3.00855	2.33918	2.96227	3.87476	#N/A	22	ENSG00000104611	SH2D4A	protein_coding	SH2 domain containing 4A [Source:HGNC Symbol;Acc:HGNC:26102]
#260971	#N/A	#N/A	#N/A	#N/A	1.26415	4.25382	3.82261	3.663	2.36347	3.82097	5.19662	5.88237	5.57338	3.72161	2.27494	5.02394	5.1035	3.08027	2.07643	4.10805	4.27425	4.7286	4.82182	5.91266	6.02702	3.49214	#N/A	22	ENSG00000260971		lncRNA	novel transcript
HEPHL1	#N/A	#N/A	#N/A	#N/A	1.73295	2.84382	0.874702	0.74098	0.476466	2.31691	3.24947	2.3605	3.53983	1.94179	1.02814	1.11878	1.25318	2.40795	0.509279	1.55672	2.43686	2.49024	2.37031	2.60638	2.88206	1.09031	#N/A	22	ENSG00000181333	HEPHL1	protein_coding	hephaestin like 1 [Source:HGNC Symbol;Acc:HGNC:30477]
C12orf76	#N/A	#N/A	#N/A	#N/A	0.618877	1.29569	1.08505	1.87799	1.50829	0.841682	0.891178	1.27342	1.3601	1.19743	0.9144	1.36661	1.38792	1.62281	0.677273	3.7683	0.838036	0.530415	1.38861	1.05557	0.91405	1.4156	#N/A	22	ENSG00000174456	C12orf76	protein_coding	chromosome 12 open reading frame 76 [Source:HGNC Symbol;Acc:HGNC:33790]
MAP3K9	#N/A	#N/A	#N/A	#N/A	#N/A	6.56145	6.53392	3.71986	3.82901	5.06425	4.26338	1.65434	5.33914	1.79021	1.04131	2.18008	1.81631	2.63238	1.0319	6.98394	1.29565	1.00033	1.65297	1.94429	2.20245	1.81618	2.32071	22	ENSG00000006432	MAP3K9	protein_coding	mitogen-activated protein kinase kinase kinase 9 [Source:HGNC Symbol;Acc:HGNC:6861]
SPON1-AS1	#N/A	#N/A	#N/A	#N/A	#N/A	6.50898	6.40956	4.34335	5.56613	5.50786	4.55499	0.731676	7.08724	1.73142	1.34859	0.726395	2.83141	2.74836	1.70527	7.07221	2.42233	2.2831	0.892455	1.64303	2.08521	2.89905	1.94618	22	ENSG00000254418	SPON1-AS1	lncRNA	SPON1 antisense RNA 1 [Source:HGNC Symbol;Acc:HGNC:53117]
FCRL3	#N/A	#N/A	#N/A	#N/A	#N/A	8.61123	5.41395	6.15176	7.49805	6.38165	4.17429	2.93033	8.66066	2.1955	1.38471	0.437933	2.59994	3.43219	3.3916	5.53232	3.23509	2.2264	0.567624	1.10335	0.954289	3.2576	3.57015	22	ENSG00000160856	FCRL3	protein_coding	Fc receptor like 3 [Source:HGNC Symbol;Acc:HGNC:18506]
SOX5-AS1	#N/A	#N/A	#N/A	#N/A	#N/A	10.4644	5.06312	4.60426	4.31958	9.9524	8.13337	8.0278	8.05852	6.61551	2.15538	10.5001	6.35067	4.05442	2.07846	5.78063	9.29285	7.23389	8.68736	11.6116	7.22967	6.76632	1.46642	22	ENSG00000256120	SOX5-AS1	lncRNA	SOX5 antisense RNA 1 [Source:HGNC Symbol;Acc:HGNC:53311]
DTX1	#N/A	#N/A	#N/A	#N/A	#N/A	6.94818	5.24316	5.14446	4.47655	6.83878	6.27765	1.84707	5.95006	2.32661	0.872231	3.54801	1.52493	3.26308	2.16134	5.60499	1.32793	2.56102	3.98742	2.74497	3.2358	5.42434	3.4222	22	ENSG00000135144	DTX1	protein_coding	deltex E3 ubiquitin ligase 1 [Source:HGNC Symbol;Acc:HGNC:3060]
VAV3-AS1#230489	#N/A	#N/A	#N/A	#N/A	#N/A	3.56946	2.23208	3.90361	2.55423	4.00913	2.08774	4.52804	4.31755	4.1469	2.00954	3.44897	5.01388	4.73624	4.64274	6.77367	5.01476	6.24429	3.71519	4.44428	4.79385	7.93814	3.25624	22	ENSG00000230489	VAV3-AS1	lncRNA	VAV3 antisense RNA 1 [Source:HGNC Symbol;Acc:HGNC:40608]
#227217	#N/A	#N/A	#N/A	#N/A	#N/A	6.34776	4.57509	6.22764	5.74086	5.14215	5.86969	4.05623	8.40602	2.04189	1.15807	0.804315	2.80715	3.24864	3.50974	7.00287	3.30545	1.76349	0.812846	1.77313	2.24741	2.95405	3.84573	22	ENSG00000227217		lncRNA	novel transcript
#253924	#N/A	#N/A	#N/A	#N/A	#N/A	9.647	4.31849	4.25686	3.06037	8.89131	3.03771	7.58809	5.65784	5.81617	2.54655	6.88821	5.37391	4.1087	1.74694	4.21274	12.1876	8.67057	11.1708	10.9979	9.00669	6.07575	0.951716	22	ENSG00000253924		lncRNA	novel transcript
GRAP	#N/A	#N/A	#N/A	#N/A	#N/A	3.21165	4.29487	4.25903	2.95183	4.81528	2.70913	2.54037	3.31582	1.72505	0.968249	2.92785	2.41122	2.46339	2.76887	7.51952	0.815408	1.57201	2.57282	1.68146	2.56153	0.863365	2.1424	22	ENSG00000154016	GRAP	protein_coding	GRB2 related adaptor protein [Source:HGNC Symbol;Acc:HGNC:4562]
KIAA0040	#N/A	#N/A	#N/A	#N/A	#N/A	1.70207	1.76484	1.85611	0.923975	3.04725	2.07434	2.12618	1.33079	1.71277	1.1213	2.12039	1.72929	2.17966	1.04441	5.95344	1.15072	1.18595	1.57019	1.04142	0.78725	2.12434	1.46188	22	ENSG00000235750	KIAA0040	protein_coding	KIAA0040 [Source:HGNC Symbol;Acc:HGNC:28950]
#197813	#N/A	#N/A	#N/A	#N/A	#N/A	2.98463	3.19111	3.00725	3.81848	1.84209	2.35743	2.5283	2.82873	2.52989	1.7159	1.97842	3.12776	2.10601	3.54881	5.1642	2.62024	2.18264	1.98989	2.28335	2.21499	1.53949	1.5193	22	ENSG00000197813		lncRNA	novel transcript
#228157	#N/A	#N/A	#N/A	#N/A	#N/A	4.58527	1.66414	1.23106	0.738074	6.03462	4.5725	6.24299	6.53039	3.2754	2.22102	4.75973	2.10633	2.57481	0.582471	2.41948	2.44218	3.78811	4.59866	4.37785	4.0322	1.29409	0.274173	22	ENSG00000228157		lncRNA	novel transcript
BTG1-DT	#N/A	#N/A	#N/A	#N/A	#N/A	0.987627	1.0113	1.14396	1.39901	0.496151	1.2157	1.42979	1.01235	1.09309	0.735282	1.97043	1.91272	1.69289	1.41344	6.12955	0.574517	0.986754	1.86845	1.32555	1.60391	1.58549	2.44724	22	ENSG00000245904	BTG1-DT	lncRNA	BTG1 divergent transcript [Source:HGNC Symbol;Acc:HGNC:55600]
PLEKHA2	#N/A	#N/A	#N/A	#N/A	#N/A	0.678539	1.09997	1.43639	1.03669	0.746102	0.766649	0.678856	0.755434	0.723637	0.483488	0.319867	1.35041	0.670508	1.42134	7.42553	1.20286	0.911181	0.46859	0.937406	0.898185	1.92286	1.8217	22	ENSG00000169499	PLEKHA2	protein_coding	pleckstrin homology domain containing A2 [Source:HGNC Symbol;Acc:HGNC:14336]
LINC01340	#N/A	#N/A	#N/A	#N/A	#N/A	3.40131	2.11603	2.38686	2.2866	5.13131	3.27152	4.48851	4.09868	3.28593	1.93077	4.72431	3.57336	1.60027	1.28968	5.87444	4.18054	5.22984	6.31126	5.35119	7.06544	6.58742	1.24798	22	ENSG00000250331	LINC01340	lncRNA	long intergenic non-protein coding RNA 1340 [Source:HGNC Symbol;Acc:HGNC:50550]
#251034	0.683549	#N/A	#N/A	#N/A	#N/A	1.93429	2.60732	2.73296	2.11207	2.24464	1.10644	0.851388	2.89545	0.660281	0.526102	0.365048	0.656795	1.11365	#N/A	7.39856	0.232102	0.367164	#N/A	0.49232	1.17047	0.99537	1.05197	21	ENSG00000251034		lncRNA	novel transcript
MTFR1	0.708627	#N/A	#N/A	0.514933	#N/A	1.60202	1.6747	1.9991	1.93915	1.82137	1.17593	#N/A	2.41651	0.570909	0.515795	0.867999	1.25201	0.986677	0.539769	10.2442	#N/A	0.344975	0.777337	0.838366	1.48558	0.749848	#N/A	21	ENSG00000066855	MTFR1	protein_coding	mitochondrial fission regulator 1 [Source:HGNC Symbol;Acc:HGNC:29510]
MYCBP2-AS1	0.736417	#N/A	#N/A	#N/A	#N/A	1.10834	1.32495	1.42022	1.7712	0.980555	0.596928	1.07274	2.55987	0.630791	0.486133	1.0159	1.23559	1.01254	#N/A	9.88683	0.338054	0.639548	0.937715	1.09852	1.7882	1.18443	#N/A	21	ENSG00000236051	MYCBP2-AS1	lncRNA	MYCBP2 antisense RNA 1 [Source:HGNC Symbol;Acc:HGNC:41023]
FARS2	0.344844	#N/A	#N/A	#N/A	0.305611	0.627496	0.768074	0.974247	0.965204	0.710448	0.347848	#N/A	0.917129	0.379548	0.394331	0.520161	0.455718	0.483492	#N/A	10.6761	0.137615	0.190923	0.337432	0.464706	0.854261	0.610364	#N/A	21	ENSG00000145982	FARS2	protein_coding	phenylalanyl-tRNA synthetase 2, mitochondrial [Source:HGNC Symbol;Acc:HGNC:21062]
ICA1L	0.553254	0.529935	#N/A	#N/A	#N/A	1.3147	1.44602	1.43105	2.1348	0.264523	#N/A	1.69483	1.96253	0.709211	0.859399	1.24821	1.23629	1.04957	1.81365	8.97843	0.890533	2.09616	1.87007	1.89965	2.40067	#N/A	#N/A	21	ENSG00000163596	ICA1L	protein_coding	islet cell autoantigen 1 like [Source:HGNC Symbol;Acc:HGNC:14442]
SLC38A4-AS1	0.494067	0.482205	#N/A	1.22862	#N/A	2.63334	3.39577	2.91325	3.22442	3.81263	0.4274	2.60218	2.9675	1.88721	1.39907	0.428735	1.72048	#N/A	#N/A	8.69871	2.20703	2.64549	2.85156	2.93964	3.23501	#N/A	#N/A	21	ENSG00000257261	SLC38A4-AS1	lncRNA	SLC38A4 antisense RNA 1 [Source:HGNC Symbol;Acc:HGNC:56178]
SPAG1	0.547186	0.451511	#N/A	#N/A	0.765093	1.74766	2.31594	1.53805	2.16359	1.23539	1.47063	1.1009	2.31124	1.05624	1.2149	0.704724	0.701473	1.42235	#N/A	8.53986	1.05484	0.954192	#N/A	0.958515	1.34693	#N/A	#N/A	21	ENSG00000104450	SPAG1	protein_coding	sperm associated antigen 1 [Source:HGNC Symbol;Acc:HGNC:11212]
RBM6	0.296846	#N/A	#N/A	#N/A	#N/A	0.13116	0.470762	0.537936	0.668152	0.422811	0.374574	0.530023	0.697514	0.288416	0.234005	0.449742	0.584458	#N/A	0.445575	7.86249	0.368085	0.407601	0.374523	0.646096	0.879328	0.556792	#N/A	21	ENSG00000004534	RBM6	protein_coding	RNA binding motif protein 6 [Source:HGNC Symbol;Acc:HGNC:9903]
TTN	0.646948	0.475809	#N/A	#N/A	#N/A	5.85054	5.62714	5.45311	8.80732	5.31077	3.20312	3.27674	7.20011	1.81899	1.21288	2.74225	1.90569	3.13725	2.47284	10.2432	1.50534	#N/A	2.35587	2.43917	3.53482	#N/A	#N/A	21	ENSG00000155657	TTN	protein_coding	titin [Source:HGNC Symbol;Acc:HGNC:12403]
TRIM5	0.517062	#N/A	#N/A	0.616248	#N/A	1.21625	1.25114	1.71211	#N/A	0.779954	0.47855	0.59963	1.4855	0.690793	0.633516	0.499282	1.63977	#N/A	2.45269	8.60093	0.296561	0.578788	0.647301	0.704801	1.14733	0.823998	#N/A	21	ENSG00000132256	TRIM5	protein_coding	tripartite motif containing 5 [Source:HGNC Symbol;Acc:HGNC:16276]
ABI1	0.356372	0.292569	#N/A	#N/A	0.381221	0.569641	0.974284	0.808302	1.11617	0.358762	0.522328	0.455083	0.650601	0.533889	0.571945	0.145151	0.653156	#N/A	#N/A	7.16053	0.580522	0.26497	#N/A	0.478376	0.619925	#N/A	1.04491	21	ENSG00000136754	ABI1	protein_coding	abl interactor 1 [Source:HGNC Symbol;Acc:HGNC:11320]
SPECC1L	0.323713	0.254879	#N/A	#N/A	#N/A	0.354566	0.854862	0.720862	0.672696	0.435134	0.70603	0.42903	0.978872	0.394534	0.386755	0.422722	#N/A	#N/A	1.10619	7.26889	0.484569	0.565997	0.45579	0.794764	1.06289	0.91059	#N/A	21	ENSG00000100014	SPECC1L	protein_coding	sperm antigen with calponin homology and coiled-coil domains 1 like [Source:HGNC Symbol;Acc:HGNC:29022]
DISC1FP1	0.665147	0.551337	#N/A	#N/A	#N/A	5.54095	7.27484	3.70775	6.4199	5.62238	3.08686	0.988477	6.18368	0.931238	#N/A	0.764392	2.50576	1.33914	2.14679	7.45622	#N/A	1.12378	1.78366	0.816316	1.93915	1.66691	#N/A	21	ENSG00000261645	DISC1FP1	lncRNA	DISC1 fusion partner 1 [Source:HGNC Symbol;Acc:HGNC:33625]
BCL2	0.326907	#N/A	#N/A	1.79428	#N/A	4.409	4.9456	2.76592	5.89343	5.79926	2.11843	#N/A	3.96297	0.613583	0.711283	1.45329	1.69411	2.79359	0.979891	12.56	#N/A	#N/A	1.06929	0.501133	1.1215	0.393356	1.91474	21	ENSG00000171791	BCL2	protein_coding	BCL2 apoptosis regulator [Source:HGNC Symbol;Acc:HGNC:990]
OGA	0.274696	0.329198	#N/A	#N/A	#N/A	0.972946	1.16059	1.31241	1.48361	0.672887	1.22821	0.263312	1.24102	0.486723	0.429658	0.227036	0.680442	0.819638	1.00413	7.6511	0.278105	#N/A	0.165164	0.408134	0.680237	#N/A	#N/A	21	ENSG00000198408	OGA	protein_coding	O-GlcNAcase [Source:HGNC Symbol;Acc:HGNC:7056]
ALOX5#012779	0.274938	0.829086	#N/A	1.34279	#N/A	#N/A	#N/A	#N/A	0.666562	#N/A	0.938093	7.01492	0.493703	1.47821	1.13769	5.98138	6.68573	4.46134	4.61753	8.62983	6.01002	7.02966	8.69472	7.89048	7.38605	6.04697	2.78611	21	ENSG00000012779	ALOX5	protein_coding	arachidonate 5-lipoxygenase [Source:HGNC Symbol;Acc:HGNC:435]
MEF2C-AS2	0.584423	0.625134	#N/A	#N/A	#N/A	1.51369	1.63403	1.4073	2.41083	1.55347	0.707964	10.9019	3.23425	2.81777	1.79048	4.68564	6.30577	#N/A	#N/A	8.91409	8.70482	7.1355	9.51294	9.12316	8.07539	9.48783	#N/A	21	ENSG00000245864	MEF2C-AS2	lncRNA	MEF2C antisense RNA 2 [Source:HGNC Symbol;Acc:HGNC:53115]
PIGL	0.414515	#N/A	#N/A	#N/A	0.359441	1.04173	1.08901	1.62257	1.90476	0.840555	0.903674	0.324018	1.62625	0.361424	#N/A	0.498966	1.01006	0.635845	0.708175	5.99923	#N/A	0.367177	0.385477	0.5154	0.804254	0.665773	#N/A	21	ENSG00000108474	PIGL	protein_coding	phosphatidylinositol glycan anchor biosynthesis class L [Source:HGNC Symbol;Acc:HGNC:8966]
PPP3CC	0.270463	#N/A	#N/A	#N/A	#N/A	2.22549	2.78023	2.46711	2.36177	1.8451	1.66579	0.714244	2.43116	0.637253	0.582571	0.203689	0.628018	1.0494	#N/A	8.1857	0.322369	0.374048	#N/A	0.275273	0.558829	0.759136	1.4533	21	ENSG00000120910	PPP3CC	protein_coding	protein phosphatase 3 catalytic subunit gamma [Source:HGNC Symbol;Acc:HGNC:9316]
SESN3	0.299839	#N/A	#N/A	0.659284	#N/A	1.478	1.39207	1.59188	1.64253	0.839869	1.82763	2.19844	1.31983	0.762703	0.823508	2.81514	2.07112	2.05216	3.31208	10.7959	#N/A	0.40974	2.19475	1.44501	2.11731	#N/A	#N/A	21	ENSG00000149212	SESN3	protein_coding	sestrin 3 [Source:HGNC Symbol;Acc:HGNC:23060]
#183308	0.522352	0.491312	#N/A	#N/A	0.624037	1.29197	2.33136	1.37893	1.576	1.19363	0.790568	0.540767	2.47131	0.756727	0.774396	0.511319	0.542232	#N/A	#N/A	8.38911	0.503768	0.58105	0.47045	0.729183	1.2871	#N/A	#N/A	21	ENSG00000183308		lncRNA	novel transcript
#271717	0.602007	0.573855	#N/A	0.736714	#N/A	2.53564	2.51317	1.74699	3.62129	2.78271	3.02968	0.851403	4.10577	0.701834	#N/A	#N/A	1.33323	0.795397	1.20437	5.63831	0.816402	0.425597	#N/A	0.732081	0.613868	2.07537	#N/A	21	ENSG00000271717		lncRNA	novel transcript, antisense to CERS4
PPP1R9A-AS1	1.47795	#N/A	#N/A	0.879847	#N/A	5.19554	5.95089	5.64825	4.6784	2.09234	5.79657	5.50591	4.63053	1.9712	2.49357	#N/A	2.70286	3.66034	#N/A	6.46074	4.84502	6.67511	3.36917	4.6609	5.08692	4.26466	#N/A	21	ENSG00000236197	PPP1R9A-AS1	lncRNA	PPP1R9A antisense RNA 1 [Source:HGNC Symbol;Acc:HGNC:40696]
WARS2-AS1	0.405569	#N/A	#N/A	#N/A	#N/A	1.34882	1.77404	1.63206	2.23939	1.64267	0.997514	1.2951	1.79963	0.905559	0.526502	1.42447	1.48044	#N/A	0.744371	9.17143	0.500077	0.765033	0.833012	1.08151	1.34254	1.55872	#N/A	21	ENSG00000231365	WARS2-AS1	lncRNA	WARS2 antisense RNA 1 [Source:HGNC Symbol;Acc:HGNC:40612]
#235204	1.9773	#N/A	#N/A	#N/A	0.228905	1.62984	0.585031	#N/A	#N/A	2.51053	2.39506	2.20037	4.02502	3.01323	1.08059	2.505	1.03287	1.09383	0.254064	0.502506	3.8134	2.694	3.39393	3.2428	4.38972	0.572104	#N/A	21	ENSG00000235204		lncRNA	novel transcript
CAPN3	0.461666	0.341495	#N/A	#N/A	#N/A	#N/A	0.64846	0.895085	0.838194	0.858781	#N/A	2.33625	0.733832	1.17555	0.975034	2.42874	2.45681	0.59378	1.20453	8.19405	1.80088	1.86888	2.21288	2.49886	2.58912	2.05335	#N/A	21	ENSG00000092529	CAPN3	protein_coding	calpain 3 [Source:HGNC Symbol;Acc:HGNC:1480]
USP45	0.406922	0.579102	#N/A	#N/A	#N/A	1.6063	2.40388	2.28308	2.8055	2.29039	0.932268	#N/A	2.10039	1.20253	0.88776	1.61115	1.39078	#N/A	0.890652	6.5541	0.749408	0.882368	1.04821	1.16031	1.60812	0.984585	#N/A	21	ENSG00000123552	USP45	protein_coding	ubiquitin specific peptidase 45 [Source:HGNC Symbol;Acc:HGNC:20080]
LINC00960	0.882748	#N/A	#N/A	#N/A	#N/A	1.82536	1.06612	3.46626	2.10083	1.10025	0.655304	2.33135	3.77547	1.30112	1.03596	1.31117	2.4334	#N/A	1.19853	6.03076	0.951206	1.88582	2.44515	2.2256	2.7717	1.3664	#N/A	21	ENSG00000242516	LINC00960	lncRNA	long intergenic non-protein coding RNA 960 [Source:HGNC Symbol;Acc:HGNC:48710]
ZC4H2	0.399965	0.503304	#N/A	0.58265	#N/A	2.16404	2.12454	2.7877	2.38859	2.59375	2.94839	#N/A	2.64589	0.509465	0.570476	1.01342	0.821715	#N/A	1.02019	8.28988	#N/A	1.10686	0.910858	0.973713	1.46637	0.931656	#N/A	21	ENSG00000126970	ZC4H2	protein_coding	zinc finger C4H2-type containing [Source:HGNC Symbol;Acc:HGNC:24931]
ACYP2	0.225436	#N/A	#N/A	0.885735	#N/A	0.948434	1.44693	1.3735	1.44219	1.03726	0.927882	0.676473	1.20343	0.401727	0.376193	0.241772	1.20745	#N/A	0.982912	6.0881	0.292418	0.4768	0.359234	0.638268	0.897528	#N/A	#N/A	21	ENSG00000170634	ACYP2	protein_coding	acylphosphatase 2 [Source:HGNC Symbol;Acc:HGNC:180]
MAPK8IP3	0.287971	#N/A	#N/A	#N/A	0.325064	#N/A	0.549773	0.800346	0.770848	0.676459	0.588922	0.335773	1.03045	0.349692	0.296032	0.572299	1.54293	#N/A	0.947202	7.47977	0.783337	1.06373	0.728471	1.13743	1.53186	0.852786	#N/A	21	ENSG00000138834	MAPK8IP3	protein_coding	mitogen-activated protein kinase 8 interacting protein 3 [Source:HGNC Symbol;Acc:HGNC:6884]
#262879	0.316956	#N/A	#N/A	#N/A	#N/A	1.02658	1.23243	0.8933	1.39672	1.33705	0.423994	0.678689	1.40256	0.557822	0.493131	0.632568	0.63335	#N/A	0.922993	6.29997	0.439321	0.560668	0.598318	0.864892	1.23658	0.629405	#N/A	21	ENSG00000262879		lncRNA	novel transcript
#259442	0.691019	#N/A	#N/A	#N/A	#N/A	2.55517	1.82223	1.59564	2.22931	2.48941	2.39454	0.777976	3.11989	1.15469	0.839533	1.12834	0.92157	1.33617	1.19296	6.32785	0.519827	0.951886	1.04472	1.13833	1.57548	#N/A	#N/A	21	ENSG00000259442		lncRNA	novel transcript, antisense FSD2
ZNF721	0.259331	0.268637	#N/A	#N/A	#N/A	1.43089	1.98001	1.20998	1.66834	1.30948	1.01833	0.579828	1.52829	0.482293	0.509828	0.372248	0.865665	0.68618	1.06558	6.21012	#N/A	0.455731	0.292306	0.388923	0.614592	#N/A	#N/A	21	ENSG00000182903	ZNF721	protein_coding	zinc finger protein 721 [Source:HGNC Symbol;Acc:HGNC:29425]
NBEA	0.324069	#N/A	#N/A	0.638699	#N/A	1.76716	1.80782	2.16877	1.55563	2.79907	1.32071	2.4865	2.20449	1.00282	1.05377	2.78221	4.23561	#N/A	#N/A	8.80188	0.705315	2.79249	3.62623	2.6734	3.55359	3.02524	#N/A	21	ENSG00000172915	NBEA	protein_coding	neurobeachin [Source:HGNC Symbol;Acc:HGNC:7648]
CMSS1	0.244065	#N/A	#N/A	#N/A	#N/A	1.72645	2.35462	2.16798	2.43024	1.08583	1.11308	0.528588	1.55709	0.781772	0.783035	1.33646	#N/A	0.698194	0.869892	9.79699	0.180576	0.705253	0.871737	0.784235	0.922552	1.7781	#N/A	21	ENSG00000184220	CMSS1	protein_coding	cms1 ribosomal small subunit homolog [Source:HGNC Symbol;Acc:HGNC:28666]
ZNF141	0.348504	#N/A	#N/A	#N/A	#N/A	1.23641	2.39774	1.19332	1.22025	1.15039	0.476308	0.661088	1.57332	0.486924	0.454564	0.291282	0.644087	0.558024	1.19677	8.57956	#N/A	0.468597	0.396075	0.541556	0.790486	0.818326	#N/A	21	ENSG00000131127	ZNF141	protein_coding	zinc finger protein 141 [Source:HGNC Symbol;Acc:HGNC:12926]
VGLL4	0.33319	#N/A	#N/A	#N/A	0.992408	0.721991	0.623899	1.00545	1.39992	1.61659	0.733565	0.363857	1.37834	0.433387	0.534511	0.41397	0.57166	0.608874	#N/A	4.59423	0.298774	0.477008	#N/A	0.341484	0.402881	0.571306	#N/A	21	ENSG00000144560	VGLL4	protein_coding	vestigial like family member 4 [Source:HGNC Symbol;Acc:HGNC:28966]
HMGA1P4	0.376171	0.426696	#N/A	#N/A	#N/A	0.309489	0.747296	#N/A	#N/A	0.622492	0.810298	1.55686	0.84706	0.82589	0.565786	1.21906	1.52351	#N/A	1.58059	6.18121	1.26016	1.42611	1.52526	1.75758	2.08604	1.05465	1.31036	21	ENSG00000234705	HMGA1P4	lncRNA	high mobility group AT-hook 1 pseudogene 4 [Source:HGNC Symbol;Acc:HGNC:39093]
RAB3GAP1	0.225248	0.394544	#N/A	#N/A	#N/A	0.210633	0.747123	0.477485	0.451678	#N/A	0.462976	1.70516	0.508553	0.559578	0.541307	3.09451	1.70333	1.04316	#N/A	10.2831	0.121287	0.36677	2.74616	1.49829	2.36774	1.76809	#N/A	21	ENSG00000115839	RAB3GAP1	protein_coding	RAB3 GTPase activating protein catalytic subunit 1 [Source:HGNC Symbol;Acc:HGNC:17063]
LEMD3	0.311327	#N/A	#N/A	0.477283	#N/A	0.63313	0.935422	0.92207	0.666584	0.720382	0.794968	0.461977	0.753951	0.371886	0.478358	0.24762	0.540188	#N/A	#N/A	8.74631	0.31673	0.309385	0.181361	0.308696	0.571836	0.652651	#N/A	21	ENSG00000174106	LEMD3	protein_coding	LEM domain containing 3 [Source:HGNC Symbol;Acc:HGNC:28887]
PNISR	0.184881	0.201294	#N/A	#N/A	#N/A	0.763143	0.983735	0.973495	1.13449	0.860667	0.501753	0.371154	0.993066	0.458516	0.487413	0.516215	1.04757	#N/A	0.458812	6.89629	#N/A	0.323307	0.475684	0.496357	0.633567	0.339966	#N/A	21	ENSG00000132424	PNISR	protein_coding	PNN interacting serine and arginine rich protein [Source:HGNC Symbol;Acc:HGNC:21222]
#224905	0.475211	0.754318	#N/A	#N/A	#N/A	3.95599	6.87763	4.08718	3.13513	3.72089	3.62613	3.50227	4.66084	1.48124	0.966221	1.3291	#N/A	1.32422	0.643479	7.60073	1.3972	1.22885	0.907756	1.41898	1.20037	#N/A	#N/A	21	ENSG00000224905		lncRNA	novel transcript, antisense to LIPI
TFEC	0.364807	0.980289	#N/A	#N/A	3.78794	#N/A	#N/A	#N/A	#N/A	2.84877	1.23174	12.1939	0.594805	2.313	1.93819	6.99232	5.56561	0.807826	4.61835	7.56748	10.7368	9.45185	11.6083	10.0574	8.11227	10.733	1.52428	21	ENSG00000105967	TFEC	protein_coding	transcription factor EC [Source:HGNC Symbol;Acc:HGNC:11754]
TMEM62	0.305154	0.450031	#N/A	#N/A	#N/A	0.813493	1.22085	1.16035	1.10693	0.757751	#N/A	0.646949	1.22151	0.941645	0.813156	0.588502	0.691706	0.662774	#N/A	6.69403	1.13505	0.869538	0.464792	0.82108	1.09975	1.05894	#N/A	21	ENSG00000137842	TMEM62	protein_coding	transmembrane protein 62 [Source:HGNC Symbol;Acc:HGNC:26269]
#266599	0.94285	#N/A	#N/A	0.654017	#N/A	4.19588	3.05016	#N/A	1.5175	4.78388	2.58069	#N/A	4.87383	1.81168	1.01394	2.11995	2.73535	1.59651	#N/A	3.48694	1.19223	1.21247	1.71045	1.55017	1.97454	2.70138	0.459199	21	ENSG00000266599		lncRNA	novel transcript, antisense MYO1D
LINC01362	0.765431	#N/A	#N/A	3.57201	#N/A	4.46166	2.70547	3.23695	4.09541	5.99519	4.02885	3.41183	4.87435	1.58328	1.21621	3.97092	2.27336	1.43197	3.86541	6.46688	#N/A	#N/A	4.04498	1.78053	3.05308	4.2091	#N/A	21	ENSG00000230817	LINC01362	lncRNA	long intergenic non-protein coding RNA 1362 [Source:HGNC Symbol;Acc:HGNC:50596]
PLCE1	0.553752	#N/A	#N/A	#N/A	#N/A	3.22016	2.94828	2.84043	5.94002	2.70698	1.55646	1.72946	3.82835	1.56481	1.21339	1.70276	1.9845	1.04157	#N/A	6.95922	1.01104	1.36529	1.70451	1.55073	2.37781	1.77116	#N/A	21	ENSG00000138193	PLCE1	protein_coding	phospholipase C epsilon 1 [Source:HGNC Symbol;Acc:HGNC:17175]
#197585	1.02472	0.783346	#N/A	4.30752	3.23602	4.17213	4.06171	7.28033	2.09119	3.783	3.51497	1.66552	5.44874	1.15368	0.894488	2.4596	1.56629	2.10655	#N/A	7.84603	#N/A	#N/A	#N/A	0.935266	1.56826	1.85312	#N/A	21	ENSG00000197585		lncRNA	novel transcript, antisense to VWC2L
SMIM18	0.540385	#N/A	#N/A	#N/A	0.725968	1.6681	2.12471	1.13778	2.1188	0.919218	0.87782	0.721347	3.25722	1.1575	1.00845	0.737637	1.67318	#N/A	#N/A	6.28159	0.805985	0.502935	0.531906	0.872924	1.9082	0.691828	#N/A	21	ENSG00000253457	SMIM18	protein_coding	small integral membrane protein 18 [Source:HGNC Symbol;Acc:HGNC:42973]
#287679	0.577058	#N/A	#N/A	#N/A	#N/A	3.5776	2.0189	3.11193	1.7789	4.06349	4.32546	6.04677	5.67067	3.83777	2.26435	4.05786	5.98274	#N/A	2.09946	4.11361	4.62722	4.60372	5.08177	5.323	4.50259	3.89893	#N/A	21	ENSG00000287679		lncRNA	novel transcript, antisense to KHDRBS2
SHOC2	0.18994	0.444336	#N/A	#N/A	#N/A	#N/A	0.482821	0.364869	0.497595	#N/A	0.565579	0.950035	0.209115	0.699712	0.734026	0.904851	1.08768	0.741999	1.08668	6.12931	1.08348	0.911439	0.917871	1.0473	1.20796	0.756786	#N/A	21	ENSG00000108061	SHOC2	protein_coding	SHOC2 leucine rich repeat scaffold protein [Source:HGNC Symbol;Acc:HGNC:15454]
CLIP2	0.271172	1.14757	#N/A	#N/A	1.17892	#N/A	0.716066	#N/A	#N/A	0.880091	0.517417	2.33727	0.688642	1.11896	1.07679	1.76763	3.20993	3.08357	1.5447	4.0094	3.65018	3.49637	2.82853	3.59414	3.22274	4.84019	#N/A	21	ENSG00000106665	CLIP2	protein_coding	CAP-Gly domain containing linker protein 2 [Source:HGNC Symbol;Acc:HGNC:2586]
EML5	0.328958	0.468601	#N/A	0.801708	#N/A	5.56537	7.07934	5.08136	6.28053	5.36456	2.82424	#N/A	4.80842	1.02628	0.814196	2.00592	1.2266	#N/A	#N/A	7.34182	#N/A	1.42312	1.09972	1.04259	1.57244	2.6999	1.51799	21	ENSG00000165521	EML5	protein_coding	EMAP like 5 [Source:HGNC Symbol;Acc:HGNC:18197]
SLC16A4	0.303114	0.389935	#N/A	#N/A	#N/A	1.50345	2.00892	1.76358	1.85255	1.39912	1.15367	1.28515	2.93007	0.986925	0.759904	0.795402	#N/A	0.854275	#N/A	5.87037	0.797566	0.597566	0.658594	0.96779	1.54213	0.941392	#N/A	21	ENSG00000168679	SLC16A4	protein_coding	solute carrier family 16 member 4 [Source:HGNC Symbol;Acc:HGNC:10925]
DMD	0.509395	#N/A	#N/A	0.633575	#N/A	2.68084	1.64824	2.5011	1.31107	2.3054	#N/A	2.05206	2.62143	1.98564	1.65019	2.3843	2.54882	#N/A	2.9157	5.885	2.37867	1.95534	2.51033	2.49237	2.89617	3.04277	#N/A	21	ENSG00000198947	DMD	protein_coding	dystrophin [Source:HGNC Symbol;Acc:HGNC:2928]
FAM13B	0.176869	0.233897	#N/A	#N/A	#N/A	0.195689	0.497114	0.44951	0.824181	#N/A	0.359787	0.536227	0.62952	0.341458	0.280903	0.33733	0.510129	0.446114	0.557046	7.52172	0.544112	0.477012	0.266244	0.583968	0.727897	#N/A	#N/A	21	ENSG00000031003	FAM13B	protein_coding	family with sequence similarity 13 member B [Source:HGNC Symbol;Acc:HGNC:1335]
#229151	0.322767	#N/A	#N/A	1.69061	0.535105	5.91504	3.58081	4.57726	3.90906	5.31347	3.5375	1.29435	4.95423	#N/A	0.743878	2.25564	2.5743	2.35847	3.37118	7.63191	#N/A	0.751442	2.63676	0.917248	2.03428	#N/A	#N/A	21	ENSG00000229151		lncRNA	novel transcript
FGD2	#N/A	0.907998	#N/A	#N/A	0.348283	0.446812	1.0489	1.14678	#N/A	#N/A	0.28001	8.30288	0.320162	1.70013	1.29049	6.04606	6.52938	0.740227	#N/A	8.14562	8.76223	9.5811	9.86258	9.28518	7.2318	7.25876	4.15457	21	ENSG00000146192	FGD2	protein_coding	FYVE, RhoGEF and PH domain containing 2 [Source:HGNC Symbol;Acc:HGNC:3664]
SCRN1	#N/A	1.20063	#N/A	#N/A	2.10428	1.83088	2.8846	2.3941	2.79654	#N/A	#N/A	1.44813	0.669507	1.8687	1.36935	2.26371	3.3278	#N/A	1.62888	8.69323	5.08069	4.87256	5.5536	6.04051	5.31807	4.44764	1.82925	21	ENSG00000136193	SCRN1	protein_coding	secernin 1 [Source:HGNC Symbol;Acc:HGNC:22192]
BLNK	#N/A	0.885901	#N/A	#N/A	#N/A	5.65432	7.04557	5.31323	5.29879	7.51604	2.73938	9.29527	4.94232	5.63234	2.3692	8.36031	8.40028	#N/A	#N/A	10.3029	9.18463	8.75863	10.2033	11.0677	8.52493	8.58647	5.70063	21	ENSG00000095585	BLNK	protein_coding	B cell linker [Source:HGNC Symbol;Acc:HGNC:14211]
HLA-DQA1#196735	#N/A	0.927681	#N/A	#N/A	#N/A	1.11327	2.27989	1.85214	2.22399	2.42441	#N/A	9.57346	#N/A	2.82676	1.9943	6.39717	5.63984	1.86872	4.13611	7.38517	10.0041	8.5764	11.1676	8.59512	5.58299	8.64133	4.45655	21	ENSG00000196735	HLA-DQA1	protein_coding	major histocompatibility complex, class II, DQ alpha 1 [Source:HGNC Symbol;Acc:HGNC:4942]
HLA-DPB1#223865	#N/A	0.874729	#N/A	#N/A	#N/A	0.487142	1.34187	1.27004	1.28721	1.1801	#N/A	7.0068	#N/A	2.24084	1.68933	4.65107	3.44393	2.02587	3.20835	7.54585	9.68075	6.28523	5.23898	1.71358	0.995834	4.44573	3.82694	21	ENSG00000223865	HLA-DPB1	protein_coding	major histocompatibility complex, class II, DP beta 1 [Source:HGNC Symbol;Acc:HGNC:4940]
HSH2D	#N/A	0.776033	#N/A	#N/A	0.584063	1.64269	1.92184	1.95998	0.567163	0.781093	1.45999	1.79889	1.6262	1.39158	1.126	#N/A	1.99001	2.19206	#N/A	10.1694	2.52139	2.39966	1.96052	2.48914	2.13347	3.27169	#N/A	21	ENSG00000196684	HSH2D	protein_coding	hematopoietic SH2 domain containing [Source:HGNC Symbol;Acc:HGNC:24920]
FAM30A#226777	#N/A	0.894422	#N/A	#N/A	#N/A	9.01664	7.91295	7.81438	7.10116	9.82874	6.3246	10.408	7.07938	5.80032	2.51506	6.56863	8.65418	2.19005	#N/A	5.50909	7.94038	9.24082	9.67017	9.51082	5.77275	6.73304	#N/A	21	ENSG00000226777	FAM30A	lncRNA	family with sequence similarity 30 member A [Source:HGNC Symbol;Acc:HGNC:19955]
SNX3	#N/A	0.716293	#N/A	#N/A	#N/A	1.29666	1.67842	1.73925	1.58216	1.04017	1.11363	1.85893	#N/A	1.7667	1.33316	1.64768	1.95321	1.23257	1.71309	1.78271	2.05455	1.927	1.7453	1.73849	0.812614	2.00732	#N/A	21	ENSG00000112335	SNX3	protein_coding	sorting nexin 3 [Source:HGNC Symbol;Acc:HGNC:11174]
DAPP1	#N/A	0.664961	#N/A	#N/A	#N/A	0.441558	0.818797	0.589834	#N/A	0.639603	#N/A	3.97247	0.313394	1.87236	0.988936	5.26903	2.83173	1.48002	0.713279	2.25873	2.66664	2.08602	5.83829	3.7052	4.24156	3.74195	2.98486	21	ENSG00000070190	DAPP1	protein_coding	dual adaptor of phosphotyrosine and 3-phosphoinositides 1 [Source:HGNC Symbol;Acc:HGNC:16500]
MTSS1	#N/A	0.52989	#N/A	#N/A	#N/A	0.697616	1.49683	2.08263	1.66409	#N/A	2.78206	4.58057	#N/A	0.821129	0.608269	1.09065	2.97757	3.71784	2.84702	5.69514	4.32067	3.04263	1.92578	2.95252	2.4926	1.84897	1.78071	21	ENSG00000170873	MTSS1	protein_coding	MTSS I-BAR domain containing 1 [Source:HGNC Symbol;Acc:HGNC:20443]
CXXC5	#N/A	0.866895	#N/A	#N/A	#N/A	2.0412	2.7415	2.1857	3.40101	5.64364	2.88104	2.72138	1.74993	2.60802	1.63352	0.555391	1.72438	1.07893	#N/A	7.96867	6.34709	5.9973	3.21692	3.53652	2.02335	4.32365	#N/A	21	ENSG00000171604	CXXC5	protein_coding	CXXC finger protein 5 [Source:HGNC Symbol;Acc:HGNC:26943]
NT5C	#N/A	0.727173	#N/A	#N/A	#N/A	1.86821	2.21212	1.82927	3.41055	1.09708	1.61461	1.48947	1.46569	1.48962	1.2321	0.719607	1.59219	1.12642	#N/A	6.90005	1.45512	1.13202	1.05073	1.08795	0.813297	0.949332	#N/A	21	ENSG00000125458	NT5C	protein_coding	5', 3'-nucleotidase, cytosolic [Source:HGNC Symbol;Acc:HGNC:17144]
VEGFB	#N/A	0.898166	#N/A	#N/A	#N/A	3.60443	5.22673	3.19568	2.86279	4.90975	1.7763	1.30823	2.89115	1.96966	1.4945	1.75804	2.09911	#N/A	0.870379	4.84367	1.38985	1.79295	1.86517	1.36537	1.03752	1.95206	#N/A	21	ENSG00000173511	VEGFB	protein_coding	vascular endothelial growth factor B [Source:HGNC Symbol;Acc:HGNC:12681]
APPL1	#N/A	0.573557	#N/A	1.00132	#N/A	0.638704	1.56104	0.973484	#N/A	0.778788	0.357743	1.06495	0.465673	0.929753	0.737654	0.939141	1.07999	#N/A	0.927219	6.80956	1.12757	1.4524	0.974249	0.98538	0.814095	1.94342	#N/A	21	ENSG00000157500	APPL1	protein_coding	adaptor protein, phosphotyrosine interacting with PH domain and leucine zipper 1 [Source:HGNC Symbol;Acc:HGNC:24035]
TCP11L2	#N/A	0.584415	#N/A	1.01537	#N/A	0.583363	0.931794	0.849289	1.32445	1.27804	1.76491	1.41585	1.10592	0.631277	0.694931	1.34297	2.56357	2.06944	2.14988	6.1262	#N/A	0.460676	1.17479	0.855856	1.21486	#N/A	#N/A	21	ENSG00000166046	TCP11L2	protein_coding	t-complex 11 like 2 [Source:HGNC Symbol;Acc:HGNC:28627]
SAV1	#N/A	1.13085	#N/A	#N/A	#N/A	2.30095	2.14322	1.56035	#N/A	1.60386	1.97922	2.37962	1.59395	1.9645	1.49925	2.75173	2.72193	1.64491	2.34935	1.30586	1.85467	2.1917	1.94349	1.70918	1.32406	3.95271	#N/A	21	ENSG00000151748	SAV1	protein_coding	salvador family WW domain containing protein 1 [Source:HGNC Symbol;Acc:HGNC:17795]
LINC02413	#N/A	2.29132	#N/A	#N/A	#N/A	7.15098	3.7858	3.72191	2.2767	3.81506	4.98754	6.86511	4.9805	5.01932	3.51108	6.25091	4.41738	5.28082	#N/A	4.19442	5.25855	6.04757	5.10023	5.67761	4.2683	4.65706	#N/A	21	ENSG00000257345	LINC02413	lncRNA	long intergenic non-protein coding RNA 2413 [Source:HGNC Symbol;Acc:HGNC:53342]
SF1	#N/A	0.355766	#N/A	#N/A	#N/A	0.892224	1.46479	1.30673	1.28607	0.857654	0.773388	0.328957	1.13964	0.554765	0.543645	0.780707	0.893114	0.523297	1.2533	7.42513	#N/A	0.27212	0.576444	0.357268	0.660171	0.703001	#N/A	21	ENSG00000168066	SF1	protein_coding	splicing factor 1 [Source:HGNC Symbol;Acc:HGNC:12950]
ACSF2	#N/A	1.08561	#N/A	#N/A	1.61194	1.44676	2.28351	1.70294	1.41822	#N/A	#N/A	2.16547	0.797352	1.42864	1.37579	1.80498	1.86158	1.39124	0.899566	6.87348	2.12055	2.10964	1.56812	2.03469	1.95286	1.81215	#N/A	21	ENSG00000167107	ACSF2	protein_coding	acyl-CoA synthetase family member 2 [Source:HGNC Symbol;Acc:HGNC:26101]
LHFPL2	#N/A	0.791206	#N/A	2.46105	#N/A	0.885537	1.02101	#N/A	1.40985	2.2954	1.81684	4.64585	1.44808	2.10435	1.33395	3.5019	3.12936	#N/A	1.669	4.32269	5.15306	4.54862	5.17264	5.86009	4.95839	4.6054	#N/A	21	ENSG00000145685	LHFPL2	protein_coding	LHFPL tetraspan subfamily member 2 [Source:HGNC Symbol;Acc:HGNC:6588]
GINM1	#N/A	0.597233	#N/A	0.636291	#N/A	0.982317	1.23244	1.2397	2.02709	0.848415	1.03493	1.11539	0.948446	0.995179	0.893282	1.06027	0.725235	#N/A	#N/A	6.75808	1.06844	1.02777	1.09444	1.13154	1.19145	0.763321	#N/A	21	ENSG00000055211	GINM1	protein_coding	glycosylated integral membrane protein 1 [Source:HGNC Symbol;Acc:HGNC:21074]
PKHD1L1	#N/A	1.47128	#N/A	1.95667	#N/A	6.42058	5.00739	4.99793	4.01545	9.4356	5.30555	5.91648	7.72012	5.5652	2.04146	6.44737	4.08948	3.32315	#N/A	#N/A	6.85752	8.94852	6.40573	6.4847	6.95053	6.76033	#N/A	21	ENSG00000205038	PKHD1L1	protein_coding	PKHD1 like 1 [Source:HGNC Symbol;Acc:HGNC:20313]
ZBTB32	#N/A	1.19283	#N/A	#N/A	2.56243	6.45435	5.78866	5.49993	4.87492	6.13888	5.67268	3.49349	7.40341	3.07921	1.84301	3.70234	1.1142	2.91013	#N/A	6.35229	2.81174	2.15175	3.15604	3.1892	2.92337	#N/A	#N/A	21	ENSG00000011590	ZBTB32	protein_coding	zinc finger and BTB domain containing 32 [Source:HGNC Symbol;Acc:HGNC:16763]
TXLNB	#N/A	1.2163	#N/A	#N/A	#N/A	3.3553	5.9148	2.53769	5.14541	3.18855	3.14402	3.71012	2.93254	2.84867	2.00669	3.09034	4.02065	2.84008	#N/A	5.57095	2.50176	2.11875	3.0991	2.97716	3.22391	3.92164	#N/A	21	ENSG00000164440	TXLNB	protein_coding	taxilin beta [Source:HGNC Symbol;Acc:HGNC:21617]
BCAR3	#N/A	0.777021	#N/A	#N/A	0.707575	3.02268	2.83349	3.05925	4.53422	3.556	0.734807	2.69788	3.28997	2.34955	1.37988	3.16927	2.76478	#N/A	#N/A	7.75348	1.74626	2.05327	3.16218	2.83864	3.15949	2.99314	#N/A	21	ENSG00000137936	BCAR3	protein_coding	BCAR3 adaptor protein, NSP family member [Source:HGNC Symbol;Acc:HGNC:973]
CEPT1	#N/A	0.510247	#N/A	0.490433	#N/A	0.365463	0.647836	#N/A	0.691209	#N/A	0.555112	1.34097	#N/A	0.749804	1.02375	1.12843	1.17515	1.10249	1.45767	6.14354	1.0085	1.21615	1.15209	1.18121	1.3005	0.984313	1.43104	21	ENSG00000134255	CEPT1	protein_coding	choline/ethanolamine phosphotransferase 1 [Source:HGNC Symbol;Acc:HGNC:24289]
TTC21A	#N/A	0.883918	#N/A	#N/A	#N/A	0.474245	#N/A	1.08711	#N/A	1.77527	0.625008	2.69446	1.36075	1.50925	1.32449	4.1319	3.68034	1.16992	1.06638	7.21084	2.80198	2.62919	4.58786	3.98331	3.9966	3.88805	2.19961	21	ENSG00000168026	TTC21A	protein_coding	tetratricopeptide repeat domain 21A [Source:HGNC Symbol;Acc:HGNC:30761]
ZEB1-AS1	#N/A	1.23789	#N/A	1.63532	#N/A	5.54266	2.37631	1.99924	4.29538	5.91115	2.13047	1.44488	3.93718	2.42001	1.77618	2.29679	1.33698	#N/A	#N/A	5.47242	1.49531	1.03378	2.65769	2.12967	2.52142	1.09733	#N/A	21	ENSG00000237036	ZEB1-AS1	lncRNA	ZEB1 antisense RNA 1 [Source:HGNC Symbol;Acc:HGNC:42354]
ID3#117318	#N/A	1.45588	#N/A	#N/A	#N/A	3.98788	4.73745	2.80698	3.65228	5.46481	1.26972	4.76302	3.29047	2.97767	1.95322	6.13643	1.20027	5.40249	0.490971	5.23223	2.29153	2.22815	6.48007	2.16799	1.45141	#N/A	#N/A	21	ENSG00000117318	ID3	protein_coding	inhibitor of DNA binding 3, HLH protein [Source:HGNC Symbol;Acc:HGNC:5362]
DPF3	#N/A	0.5711	#N/A	#N/A	#N/A	7.41254	7.97275	5.80314	4.26549	3.88313	4.487	4.50929	5.16781	3.80535	1.80063	3.07823	2.13864	2.44583	#N/A	8.2726	4.37615	2.74113	3.8949	4.02247	3.84034	6.78185	#N/A	21	ENSG00000205683	DPF3	protein_coding	double PHD fingers 3 [Source:HGNC Symbol;Acc:HGNC:17427]
ACADM	#N/A	0.555009	#N/A	#N/A	#N/A	1.34805	1.68939	1.55301	1.32942	1.19263	0.86739	1.13277	1.13736	1.16954	1.1397	1.06357	0.877042	0.529283	#N/A	8.47863	1.01209	1.14554	1.0276	0.984593	0.839472	1.05414	#N/A	21	ENSG00000117054	ACADM	protein_coding	acyl-CoA dehydrogenase medium chain [Source:HGNC Symbol;Acc:HGNC:89]
AUTS2	#N/A	0.369049	#N/A	0.830602	#N/A	2.54976	2.9219	2.71008	2.62712	4.88076	#N/A	0.957756	2.53783	1.84319	1.33337	0.491908	0.898326	#N/A	4.63742	11.5458	2.25748	1.9519	1.30619	1.7163	1.8711	2.60785	#N/A	21	ENSG00000158321	AUTS2	protein_coding	activator of transcription and developmental regulator AUTS2 [Source:HGNC Symbol;Acc:HGNC:14262]
TIMMDC1	#N/A	0.711421	#N/A	#N/A	0.511159	0.772256	0.971661	1.02406	1.91083	0.655185	0.897171	0.98918	#N/A	0.77297	0.608384	0.860548	0.739227	1.19105	0.879004	4.48466	0.642386	0.571799	0.705593	0.477016	0.482198	#N/A	#N/A	21	ENSG00000113845	TIMMDC1	protein_coding	translocase of inner mitochondrial membrane domain containing 1 [Source:HGNC Symbol;Acc:HGNC:1321]
C1GALT1	#N/A	0.38652	#N/A	#N/A	#N/A	1.06604	1.26547	1.39164	1.02217	0.541115	1.23726	0.633787	0.967803	0.722257	0.807566	0.51656	0.733087	0.848565	#N/A	6.20145	0.659964	0.779919	0.57673	0.663553	0.725706	#N/A	0.99949	21	ENSG00000106392	C1GALT1	protein_coding	core 1 synthase, glycoprotein-N-acetylgalactosamine 3-beta-galactosyltransferase 1 [Source:HGNC Symbol;Acc:HGNC:24337]
MAP3K7CL	#N/A	0.664391	#N/A	#N/A	0.888273	1.2916	0.981155	1.12058	#N/A	1.62032	1.89818	1.12012	0.987035	0.831084	0.783648	0.914607	0.954572	0.733908	1.18751	#N/A	0.775405	0.819446	0.907689	1.13971	1.1535	1.0545	#N/A	21	ENSG00000156265	MAP3K7CL	protein_coding	MAP3K7 C-terminal like [Source:HGNC Symbol;Acc:HGNC:16457]
PPM1K	#N/A	0.418716	#N/A	#N/A	#N/A	3.54398	4.09763	3.00398	1.73483	4.26533	1.88869	0.931962	2.95211	1.47452	1.17048	1.30289	1.79832	#N/A	1.07407	7.31399	0.886768	0.993393	1.09437	0.96391	0.958504	1.2932	#N/A	21	ENSG00000163644	PPM1K	protein_coding	protein phosphatase, Mg2+/Mn2+ dependent 1K [Source:HGNC Symbol;Acc:HGNC:25415]
ZBTB24	#N/A	0.669074	#N/A	#N/A	#N/A	1.10801	1.85986	1.22021	1.49902	1.14095	1.20106	1.03405	0.8348	0.864488	1.0243	1.15374	0.730884	0.838211	0.640352	7.33951	0.359486	0.366983	1.01597	0.572309	0.678479	#N/A	#N/A	21	ENSG00000112365	ZBTB24	protein_coding	zinc finger and BTB domain containing 24 [Source:HGNC Symbol;Acc:HGNC:21143]
KLK1	#N/A	0.589105	#N/A	#N/A	#N/A	4.12598	0.741218	0.611448	#N/A	4.41032	4.5481	4.22818	2.89243	5.3009	1.18415	7.62459	1.20337	1.32223	0.219538	0.427362	10.2349	6.21733	6.58478	8.80869	6.44069	0.657003	#N/A	21	ENSG00000167748	KLK1	protein_coding	kallikrein 1 [Source:HGNC Symbol;Acc:HGNC:6357]
DNAH11	#N/A	0.684028	#N/A	1.21801	#N/A	5.62484	4.77332	6.27568	3.39848	4.6007	2.64253	5.80984	6.38827	2.96265	1.51541	3.87498	1.19148	#N/A	#N/A	7.38844	2.36798	3.53826	4.39707	4.01925	4.63068	3.69927	#N/A	21	ENSG00000105877	DNAH11	protein_coding	dynein axonemal heavy chain 11 [Source:HGNC Symbol;Acc:HGNC:2942]
RNASEH2B	#N/A	0.3861	#N/A	0.386641	#N/A	1.02982	1.00347	0.931908	1.02166	1.1843	1.01203	1.13056	1.11126	0.960733	0.761213	0.979541	#N/A	#N/A	1.44591	7.04367	0.805067	0.440201	0.822522	0.849848	0.910471	#N/A	1.03781	21	ENSG00000136104	RNASEH2B	protein_coding	ribonuclease H2 subunit B [Source:HGNC Symbol;Acc:HGNC:25671]
NIPSNAP3B	#N/A	1.14539	#N/A	#N/A	#N/A	2.58827	2.3342	2.07131	1.45606	2.78542	0.779088	5.22239	2.32349	3.27871	1.66987	4.07017	4.38384	#N/A	0.873387	6.4784	3.76834	3.26188	4.19094	4.71055	4.23955	6.77392	#N/A	21	ENSG00000165028	NIPSNAP3B	protein_coding	nipsnap homolog 3B [Source:HGNC Symbol;Acc:HGNC:23641]
SMARCB1#099956	#N/A	0.470508	#N/A	0.536599	#N/A	0.577034	1.24744	0.995609	1.60557	0.890981	0.81935	1.1519	0.927081	0.850704	0.689506	0.959827	0.834435	#N/A	#N/A	6.44734	1.1315	1.38754	1.08978	1.20983	1.15601	1.35151	#N/A	21	ENSG00000099956	SMARCB1	protein_coding	SWI/SNF related, matrix associated, actin dependent regulator of chromatin, subfamily b, member 1 [Source:HGNC Symbol;Acc:HGNC:11103]
MYBPC2	#N/A	1.19923	#N/A	#N/A	#N/A	5.81284	4.12481	2.3023	2.68625	4.66265	1.71161	7.22192	4.3461	4.36846	1.71358	6.05333	4.77259	#N/A	4.87698	4.94196	6.6186	5.53546	6.96097	6.52888	4.61919	4.92932	#N/A	21	ENSG00000086967	MYBPC2	protein_coding	myosin binding protein C2 [Source:HGNC Symbol;Acc:HGNC:7550]
NEK8	#N/A	0.802857	#N/A	#N/A	#N/A	2.06293	2.62242	2.27782	1.64816	1.85801	3.48881	1.88479	2.31719	1.9471	1.00869	1.69271	1.46379	#N/A	0.85055	6.93586	1.93182	2.33123	2.23436	2.36156	2.22783	2.05728	#N/A	21	ENSG00000160602	NEK8	protein_coding	NIMA related kinase 8 [Source:HGNC Symbol;Acc:HGNC:13387]
LAMA5	#N/A	1.06974	#N/A	#N/A	#N/A	10.0985	4.77435	4.65076	3.66063	9.48566	3.80809	5.59062	5.71834	5.02592	1.92626	6.15132	3.86377	1.82846	#N/A	5.23357	8.0061	6.68385	8.99153	8.62424	6.71432	5.8743	#N/A	21	ENSG00000130702	LAMA5	protein_coding	laminin subunit alpha 5 [Source:HGNC Symbol;Acc:HGNC:6485]
USP38-DT	#N/A	0.853231	#N/A	#N/A	#N/A	3.24504	2.83105	2.43262	2.55977	3.07695	1.50788	1.76314	3.28816	1.44318	1.30527	1.58843	2.48906	#N/A	1.94012	6.73612	0.712743	1.09638	1.54189	1.40859	1.11056	0.79364	#N/A	21	ENSG00000250326	USP38-DT	lncRNA	USP38 divergent transcript [Source:HGNC Symbol;Acc:HGNC:55554]
ZNF397	#N/A	0.621457	#N/A	#N/A	#N/A	1.14538	1.49336	1.26702	#N/A	0.809014	0.848016	0.9419	1.21744	0.658178	0.711274	0.857617	1.34901	0.748479	1.43987	7.35582	0.333856	0.766023	0.896981	0.877116	0.823372	0.678011	#N/A	21	ENSG00000186812	ZNF397	protein_coding	zinc finger protein 397 [Source:HGNC Symbol;Acc:HGNC:18818]
ANXA4	#N/A	0.470248	#N/A	#N/A	#N/A	0.834113	1.34883	1.10564	1.25375	#N/A	0.999076	1.62038	0.47256	1.28822	0.967213	0.904268	1.7805	1.50947	1.84913	6.04939	2.35999	1.5792	1.35427	1.70639	1.48719	0.87951	#N/A	21	ENSG00000196975	ANXA4	protein_coding	annexin A4 [Source:HGNC Symbol;Acc:HGNC:542]
DNAH3	#N/A	0.914225	#N/A	#N/A	1.44129	2.38324	4.94906	2.3817	2.13263	1.5105	1.55355	2.1521	3.23785	1.0953	1.14501	1.64085	2.9316	2.3386	#N/A	5.54277	#N/A	2.39883	1.77077	2.14603	2.89492	1.43015	#N/A	21	ENSG00000158486	DNAH3	protein_coding	dynein axonemal heavy chain 3 [Source:HGNC Symbol;Acc:HGNC:2949]
MYO1E	#N/A	0.494176	#N/A	1.18075	#N/A	#N/A	0.667056	0.811714	1.01881	2.00329	#N/A	7.05796	0.854594	1.96607	1.49341	2.30986	2.65788	#N/A	1.2387	6.90184	6.84081	6.01422	6.72982	7.45633	5.76005	5.4747	1.85263	21	ENSG00000157483	MYO1E	protein_coding	myosin IE [Source:HGNC Symbol;Acc:HGNC:7599]
TSPAN33	#N/A	0.714514	#N/A	#N/A	#N/A	1.76363	1.66529	2.52044	2.92883	2.92377	#N/A	5.68256	0.846302	2.88355	2.01229	4.28082	2.50119	1.82123	3.1894	#N/A	4.56557	4.13209	5.56141	4.85138	3.89907	3.7582	2.34888	21	ENSG00000158457	TSPAN33	protein_coding	tetraspanin 33 [Source:HGNC Symbol;Acc:HGNC:28743]
SYT9-AS1	#N/A	0.750392	#N/A	#N/A	#N/A	0.921327	#N/A	1.63108	1.87392	0.661758	2.09853	6.34289	1.3151	1.85597	0.996273	2.28203	2.57136	1.57163	0.750886	7.00703	3.30659	4.01745	5.13749	5.29069	5.23855	2.17198	#N/A	21	ENSG00000251364	SYT9-AS1	lncRNA	SYT9 antisense RNA 1 [Source:HGNC Symbol;Acc:HGNC:56173]
CBWD3	#N/A	0.547221	#N/A	#N/A	0.71181	1.0679	1.35577	1.49827	#N/A	0.721248	1.0946	1.09999	1.29539	1.34149	1.02241	1.88361	1.4019	1.06669	#N/A	7.95106	0.980707	0.934984	1.18841	1.207	1.70972	1.72359	#N/A	21	ENSG00000196873	CBWD3	protein_coding	COBW domain containing 3 [Source:HGNC Symbol;Acc:HGNC:18519]
KCNMB3	#N/A	0.872421	#N/A	#N/A	#N/A	1.38591	1.63966	2.07992	1.38334	1.29269	1.05991	1.69915	1.56801	1.56978	1.62444	1.64364	1.05049	1.92263	#N/A	6.01941	1.62926	1.4744	1.66776	2.1032	2.20461	1.19439	#N/A	21	ENSG00000171121	KCNMB3	protein_coding	potassium calcium-activated channel subfamily M regulatory beta subunit 3 [Source:HGNC Symbol;Acc:HGNC:6287]
#287042	#N/A	0.841522	#N/A	1.30229	#N/A	5.58999	5.5197	3.71909	4.58472	5.83208	3.77602	0.835994	5.65852	1.88017	1.15148	1.90182	1.171	1.09401	#N/A	6.08071	0.965282	0.644957	2.26076	1.73262	1.91584	#N/A	#N/A	21	ENSG00000287042		lncRNA	novel transcript
GALNT10	#N/A	0.327439	#N/A	#N/A	0.379911	1.11242	1.46028	1.4118	1.43514	0.235747	1.00624	#N/A	1.20685	0.728714	0.492309	0.156045	0.874473	1.35645	#N/A	10.163	1.0276	0.791315	#N/A	0.546634	0.679684	1.53216	1.33086	21	ENSG00000164574	GALNT10	protein_coding	polypeptide N-acetylgalactosaminyltransferase 10 [Source:HGNC Symbol;Acc:HGNC:19873]
LARGE-AS1	#N/A	0.883113	#N/A	#N/A	#N/A	7.16647	5.10576	4.90496	4.00371	9.82668	5.12917	8.06048	9.71128	4.77314	2.29021	4.32412	4.07877	5.05212	#N/A	5.42761	5.45418	5.68328	5.79919	6.2813	6.44822	6.31688	#N/A	21	ENSG00000224973	LARGE-AS1	lncRNA	LARGE antisense RNA 1 [Source:HGNC Symbol;Acc:HGNC:40336]
STK33	#N/A	0.615239	#N/A	4.08455	#N/A	5.98322	6.67348	6.68991	3.97703	5.855	4.59272	4.06234	6.00474	2.80286	1.98577	3.58381	1.35981	2.47315	#N/A	6.89682	2.91677	2.73217	2.14116	2.71128	2.02812	#N/A	#N/A	21	ENSG00000130413	STK33	protein_coding	serine/threonine kinase 33 [Source:HGNC Symbol;Acc:HGNC:14568]
#249988	#N/A	0.718084	#N/A	#N/A	2.53306	0.827838	1.75607	1.94086	1.33072	#N/A	0.4862	10.8279	#N/A	1.73542	1.49097	6.18775	7.08025	3.85602	#N/A	8.43733	9.84087	7.03573	9.16109	11.6253	7.39638	7.91055	6.62185	21	ENSG00000249988		lncRNA	novel transcript
#257894	#N/A	1.13433	#N/A	#N/A	#N/A	3.68239	1.27293	3.43523	1.46946	3.41283	2.71667	2.15268	5.56954	2.73686	1.51126	3.32625	4.81791	3.01709	#N/A	4.26586	3.0345	3.65819	3.82691	3.80179	5.29752	3.08667	#N/A	21	ENSG00000257894		lncRNA	novel transcript
DNAAF10	#N/A	0.61782	#N/A	#N/A	#N/A	1.74363	2.3336	1.86394	3.1904	1.8396	1.20549	0.871976	1.38383	1.03217	0.566461	1.00014	1.15169	#N/A	1.07782	6.76369	0.601383	0.849291	0.906345	1.05914	1.00214	0.796224	#N/A	21	ENSG00000243667	DNAAF10	protein_coding	dynein axonemal assembly factor 10 [Source:HGNC Symbol;Acc:HGNC:25176]
IQSEC1	#N/A	0.230288	#N/A	#N/A	#N/A	#N/A	#N/A	0.438799	0.426489	0.245051	1.08935	1.58345	0.624235	0.654296	0.437909	0.861177	1.7594	0.761985	1.13352	7.17227	1.68244	1.51716	1.08904	1.5056	1.58972	2.05779	2.89428	21	ENSG00000144711	IQSEC1	protein_coding	IQ motif and Sec7 domain ArfGEF 1 [Source:HGNC Symbol;Acc:HGNC:29112]
MOXD1	#N/A	0.679241	#N/A	#N/A	#N/A	8.85518	6.11648	6.07452	5.13208	7.53138	5.98164	8.79075	6.86737	5.14022	2.40542	11.0518	4.06665	#N/A	#N/A	6.43703	6.57507	7.79081	10.0239	7.32126	7.86048	7.16415	4.2609	21	ENSG00000079931	MOXD1	protein_coding	monooxygenase DBH like 1 [Source:HGNC Symbol;Acc:HGNC:21063]
BEND4	#N/A	0.896366	#N/A	#N/A	#N/A	7.00317	4.64293	4.57889	3.67235	5.97277	5.69947	4.93741	9.57737	4.27233	2.46633	4.28827	5.6551	1.85201	#N/A	5.30218	4.53975	4.54998	4.51389	4.77244	4.56275	3.54147	#N/A	21	ENSG00000188848	BEND4	protein_coding	BEN domain containing 4 [Source:HGNC Symbol;Acc:HGNC:23815]
FANCD2OS	#N/A	0.909813	#N/A	#N/A	#N/A	3.08333	2.0669	3.50477	1.57279	2.57645	1.87539	3.1091	4.26181	1.86935	1.58604	2.06061	#N/A	1.27819	#N/A	4.36367	1.60941	1.75567	2.04092	2.15141	2.03373	1.80511	0.445358	21	ENSG00000163705	FANCD2OS	protein_coding	FANCD2 opposite strand [Source:HGNC Symbol;Acc:HGNC:28623]
MBNL3	#N/A	0.335541	#N/A	#N/A	#N/A	1.14368	1.41978	1.30145	2.29049	0.497707	0.664886	0.574346	0.850379	0.969546	0.864327	0.596241	#N/A	1.12786	1.1472	6.33075	0.767846	1.10515	0.495706	0.708708	0.692481	0.696574	#N/A	21	ENSG00000076770	MBNL3	protein_coding	muscleblind like splicing regulator 3 [Source:HGNC Symbol;Acc:HGNC:20564]
FANCD2	#N/A	0.446137	#N/A	#N/A	#N/A	2.48388	2.61254	1.96941	#N/A	1.61603	1.64996	1.94052	2.37794	1.54137	1.28964	1.78333	#N/A	0.79084	0.950356	5.88297	1.00242	1.07658	1.47476	1.57079	1.5647	1.52546	2.17857	21	ENSG00000144554	FANCD2	protein_coding	FA complementation group D2 [Source:HGNC Symbol;Acc:HGNC:3585]
RWDD3-DT	#N/A	0.822122	#N/A	#N/A	#N/A	3.23383	0.954229	0.801834	0.548327	4.05446	3.40204	2.8705	3.83345	3.96345	1.2146	3.49173	2.36927	1.72186	#N/A	1.30357	2.59667	3.53759	3.78254	3.81732	3.78098	1.00097	#N/A	21	ENSG00000226026	RWDD3-DT	lncRNA	RWDD3 divergent transcript [Source:HGNC Symbol;Acc:HGNC:55839]
RGPD2	#N/A	0.552086	#N/A	#N/A	#N/A	1.79145	2.50988	1.11661	1.52622	2.74867	1.32927	1.8704	2.86978	1.25129	0.757929	1.51267	1.46521	1.04002	1.21682	3.47246	0.630218	#N/A	0.899608	1.01384	1.59156	1.36173	#N/A	21	ENSG00000185304	RGPD2	protein_coding	RANBP2 like and GRIP domain containing 2 [Source:HGNC Symbol;Acc:HGNC:32415]
ACSM6	#N/A	0.783074	#N/A	#N/A	#N/A	4.54819	4.48234	4.36085	3.412	5.28459	1.9552	5.62826	7.62754	2.14941	1.53736	1.33285	3.15315	1.62165	#N/A	5.21053	2.89196	3.77612	1.76515	2.70483	3.35773	2.64613	#N/A	21	ENSG00000173124	ACSM6	protein_coding	acyl-CoA synthetase medium chain family member 6 [Source:HGNC Symbol;Acc:HGNC:31665]
SLC15A2	#N/A	0.391653	#N/A	#N/A	#N/A	0.639601	1.22775	1.23419	1.22272	0.394249	0.933901	5.59421	0.945318	1.84685	0.895271	4.28321	2.39593	1.01314	#N/A	8.50617	4.35791	4.55179	6.17122	6.39246	5.54584	5.53087	#N/A	21	ENSG00000163406	SLC15A2	protein_coding	solute carrier family 15 member 2 [Source:HGNC Symbol;Acc:HGNC:10921]
CR1L	#N/A	0.831875	#N/A	1.99333	2.33518	1.10222	#N/A	3.86956	#N/A	1.8588	2.68047	4.40719	1.7405	1.93805	1.54484	3.87365	3.17499	2.94837	#N/A	4.61213	2.3392	3.06583	4.1451	3.38362	3.86092	2.11732	#N/A	21	ENSG00000197721	CR1L	protein_coding	complement C3b/C4b receptor 1 like [Source:HGNC Symbol;Acc:HGNC:2335]
FAM177B	#N/A	0.716595	#N/A	#N/A	#N/A	1.89151	2.86691	2.98533	#N/A	2.32218	2.60742	2.77993	2.50108	2.48459	1.32275	2.39587	2.05644	#N/A	1.83144	3.38708	2.38218	2.5	2.46499	2.68906	2.94245	2.39769	0.623024	21	ENSG00000197520	FAM177B	protein_coding	family with sequence similarity 177 member B [Source:HGNC Symbol;Acc:HGNC:34395]
DLGAP4-AS1	#N/A	0.529127	#N/A	#N/A	#N/A	1.75095	2.20981	2.1402	1.62733	1.94898	1.53327	0.856799	3.10027	1.15996	0.713836	1.30085	2.84649	#N/A	0.780981	6.97146	0.883579	1.15398	1.10583	1.49384	1.44528	1.15778	#N/A	21	ENSG00000232907	DLGAP4-AS1	lncRNA	DLGAP4 antisense RNA 1 [Source:HGNC Symbol;Acc:HGNC:51223]
#271046	#N/A	0.618349	#N/A	#N/A	0.24635	7.71344	0.87396	0.705561	#N/A	6.86565	4.73577	2.91979	7.19718	7.46397	1.85566	7.4604	1.49118	1.67204	#N/A	0.469176	7.25817	5.86092	8.48278	8.40724	4.50781	0.928225	#N/A	21	ENSG00000271046		lncRNA	novel transcript
RAPGEF5	#N/A	#N/A	#N/A	3.09712	#N/A	6.57872	6.08442	5.8962	4.73821	5.62064	4.01487	2.16439	8.14419	3.44886	1.2099	4.25263	6.51104	4.21043	#N/A	6.73819	4.61813	4.74568	4.98387	5.58173	6.41344	3.64313	#N/A	21	ENSG00000136237	RAPGEF5	protein_coding	Rap guanine nucleotide exchange factor 5 [Source:HGNC Symbol;Acc:HGNC:16862]
KLHL6	#N/A	#N/A	#N/A	1.39373	0.53343	0.405766	0.925488	0.849547	0.772326	0.644199	0.634658	1.91798	0.533255	0.70004	0.483504	3.02856	1.55844	#N/A	#N/A	8.1107	0.292671	0.339646	3.24416	1.68961	2.18771	1.89532	#N/A	21	ENSG00000172578	KLHL6	protein_coding	kelch like family member 6 [Source:HGNC Symbol;Acc:HGNC:18653]
LINC01480#270164	#N/A	#N/A	#N/A	4.78232	#N/A	5.99622	4.74235	4.49355	3.34687	6.28199	4.19897	7.1563	6.05861	5.06714	2.86062	6.72153	3.64073	1.79819	#N/A	5.10886	5.29631	5.55717	6.80926	7.19957	5.91741	5.13895	#N/A	21	ENSG00000270164	LINC01480	lncRNA	long intergenic non-protein coding RNA 1480 [Source:HGNC Symbol;Acc:HGNC:51124]
FAM111B	#N/A	#N/A	#N/A	4.09305	#N/A	8.70671	3.15158	1.91842	1.35369	8.49116	2.42715	4.58823	8.94764	3.53343	3.04745	3.71884	#N/A	3.6652	#N/A	3.52972	3.21138	2.55811	3.65815	3.21838	1.37303	4.70293	0.427174	21	ENSG00000189057	FAM111B	protein_coding	FAM111 trypsin like peptidase B [Source:HGNC Symbol;Acc:HGNC:24200]
CADPS	#N/A	#N/A	#N/A	0.0727326	#N/A	4.38764	0.257779	0.244831	0.240647	5.23429	2.74654	0.768963	0.296377	2.75967	1.1451	2.80511	1.35667	0.453956	#N/A	0.243723	2.6471	3.06181	2.11746	3.24539	0.648685	0.307082	#N/A	21	ENSG00000163618	CADPS	protein_coding	calcium dependent secretion activator [Source:HGNC Symbol;Acc:HGNC:1426]
LGALSL-DT	#N/A	#N/A	#N/A	0.227988	5.20657	3.36262	1.87075	1.4855	0.90734	4.94241	3.21326	1.20271	5.87342	3.58524	1.71312	8.50536	3.3671	1.06649	#N/A	1.41805	2.80948	3.64098	4.68334	4.0088	4.47534	#N/A	#N/A	21	ENSG00000223935	LGALSL-DT	lncRNA	LGALSL divergent transcript [Source:HGNC Symbol;Acc:HGNC:53951]
AMN	#N/A	#N/A	#N/A	2.26575	#N/A	3.13982	3.54781	3.43924	2.34261	4.90402	3.16604	3.23177	5.0611	2.11209	1.73792	3.93219	4.62525	#N/A	1.26471	4.2584	1.75875	2.94149	3.63761	3.15482	4.79636	3.09744	#N/A	21	ENSG00000166126	AMN	protein_coding	amnion associated transmembrane protein [Source:HGNC Symbol;Acc:HGNC:14604]
MZB1	#N/A	#N/A	#N/A	0.897724	#N/A	8.89053	7.09726	7.12179	6.21466	6.92035	4.39399	6.99044	6.58593	4.50068	1.87764	6.025	4.23843	#N/A	#N/A	7.53555	7.63702	7.05178	8.00716	7.36011	4.72652	5.23026	2.00521	21	ENSG00000170476	MZB1	protein_coding	marginal zone B and B1 cell specific protein [Source:HGNC Symbol;Acc:HGNC:30125]
ERICH3	#N/A	#N/A	#N/A	0.0555812	#N/A	0.309473	0.326561	0.28169	#N/A	0.302789	1.4117	0.728131	0.309488	4.36401	1.02976	1.87213	0.617707	0.567399	0.106724	0.399231	5.83113	3.02197	2.63249	3.28631	3.05523	0.307368	#N/A	21	ENSG00000178965	ERICH3	protein_coding	glutamate rich 3 [Source:HGNC Symbol;Acc:HGNC:25346]
SLCO5A1-AS1	#N/A	#N/A	#N/A	1.86533	#N/A	7.25813	4.12303	3.82433	2.65287	6.1038	3.88698	6.74051	8.97836	4.79927	2.65398	5.94192	4.82501	4.83057	#N/A	4.76577	7.82208	3.78027	6.21782	6.51767	8.83391	4.80774	#N/A	21	ENSG00000246528	SLCO5A1-AS1	lncRNA	SLCO5A1 antisense RNA 1 [Source:HGNC Symbol;Acc:HGNC:55595]
GRIK3	#N/A	#N/A	#N/A	0.0342089	0.0465787	4.50049	0.19433	0.193204	#N/A	0.260052	0.452943	0.309658	0.266755	0.295537	#N/A	0.271138	0.270668	0.201482	0.0950934	0.254628	4.87031	0.256495	0.525974	0.286538	1.4842	0.173946	#N/A	21	ENSG00000163873	GRIK3	protein_coding	glutamate ionotropic receptor kainate type subunit 3 [Source:HGNC Symbol;Acc:HGNC:4581]
ATP6V0D1-DT	#N/A	#N/A	#N/A	0.693641	#N/A	1.10568	1.18919	1.05045	1.85578	2.01109	1.33492	1.38431	1.61088	0.905487	0.589335	1.00268	1.13335	#N/A	1.23297	7.65511	0.570968	1.02724	1.09948	1.42804	1.16985	1.12223	#N/A	21	ENSG00000270049	ATP6V0D1-DT	lncRNA	ATP6V0D1 divergent transcript [Source:HGNC Symbol;Acc:HGNC:55268]
NBPF15	#N/A	#N/A	#N/A	0.490236	0.5779	2.69063	3.46755	2.91784	2.07088	2.37981	2.50088	0.55165	2.79218	0.797566	0.440665	2.34086	1.81957	2.18402	1.25481	8.33941	#N/A	#N/A	1.7853	0.872574	1.67721	#N/A	1.19321	21	ENSG00000266338	NBPF15	protein_coding	NBPF member 15 [Source:HGNC Symbol;Acc:HGNC:28791]
LINC02234	#N/A	#N/A	#N/A	0.22429	#N/A	3.43809	0.866829	0.748381	0.540029	3.47665	4.37098	0.287367	3.66505	3.92857	2.78997	5.77457	0.282369	1.23594	#N/A	0.218603	4.92642	1.06873	5.70954	5.51683	3.62756	0.219469	#N/A	21	ENSG00000248202	LINC02234	lncRNA	long intergenic non-protein coding RNA 2234 [Source:HGNC Symbol;Acc:HGNC:53105]
BHLHE41	#N/A	#N/A	#N/A	#N/A	2.68564	8.32588	5.45408	5.14754	4.53836	6.27961	5.4548	7.95792	5.34585	6.20812	2.49556	6.93046	6.38621	4.94884	#N/A	6.26207	8.80507	9.1932	11.8002	8.49953	6.07422	6.73351	#N/A	21	ENSG00000123095	BHLHE41	protein_coding	basic helix-loop-helix family member e41 [Source:HGNC Symbol;Acc:HGNC:16617]
IGHG4#211892	#N/A	#N/A	#N/A	#N/A	3.17011	9.77794	4.71306	4.17222	3.38219	9.21035	7.06307	4.5188	9.63072	5.45873	2.75978	7.40217	5.46107	5.96466	#N/A	5.48963	7.81496	8.16588	11.1207	10.9922	5.59586	4.43204	#N/A	21	ENSG00000211892	IGHG4	IG_C_gene	immunoglobulin heavy constant gamma 4 (G4m marker) [Source:HGNC Symbol;Acc:HGNC:5528]
#285582	#N/A	#N/A	#N/A	#N/A	2.99377	4.43466	1.84214	1.24432	0.825817	3.92667	1.53046	2.09574	5.52931	3.44882	2.24573	2.99901	2.34506	#N/A	0.514432	4.05212	2.68666	3.02168	3.08932	3.14975	3.67897	1.87541	#N/A	21	ENSG00000285582		lncRNA	novel transcript, antisense to ATRNL1
#272563	#N/A	#N/A	#N/A	#N/A	2.66561	3.25535	4.04593	2.11473	2.26814	3.90443	3.03187	1.884	3.29035	2.82412	1.34292	3.50695	3.00699	2.29956	#N/A	4.49432	3.29135	2.36539	1.85323	2.26717	2.92929	4.42917	#N/A	21	ENSG00000272563		lncRNA	novel transcript
PCDHGA10	#N/A	#N/A	#N/A	#N/A	3.21269	5.25497	2.80012	2.14274	1.23029	6.26079	4.34291	5.5039	6.30083	2.45476	1.93318	0.965178	2.31045	1.89613	#N/A	3.13727	2.79553	3.39121	1.46857	1.84896	1.1297	3.3994	#N/A	21	ENSG00000253846	PCDHGA10	protein_coding	protocadherin gamma subfamily A, 10 [Source:HGNC Symbol;Acc:HGNC:8697]
NYAP2	#N/A	#N/A	#N/A	#N/A	2.50717	6.9844	1.00447	0.745005	0.540637	4.77801	3.0188	3.40032	8.22272	4.63497	2.10577	4.37495	2.41315	1.05473	#N/A	1.13125	3.5514	4.0393	4.35858	4.13917	5.49319	1.9071	#N/A	21	ENSG00000144460	NYAP2	protein_coding	neuronal tyrosine-phosphorylated phosphoinositide-3-kinase adaptor 2 [Source:HGNC Symbol;Acc:HGNC:29291]
COLCA2	#N/A	#N/A	#N/A	#N/A	1.43066	8.92399	3.0027	2.53061	1.5936	8.24918	6.2544	5.89769	6.81153	6.50577	2.50616	8.7346	4.28526	3.25269	#N/A	4.25641	7.04919	5.68289	9.94825	7.93084	8.4296	#N/A	0.494646	21	ENSG00000214290	COLCA2	protein_coding	colorectal cancer associated 2 [Source:HGNC Symbol;Acc:HGNC:26978]
COLCA1	#N/A	#N/A	#N/A	#N/A	0.318396	6.07923	0.878984	0.71646	0.480357	5.36925	5.20752	4.88304	7.47511	8.02251	1.32527	5.87308	1.76214	3.20396	#N/A	1.56145	8.76974	7.13082	8.60666	8.36013	4.5172	1.09011	#N/A	21	ENSG00000196167	COLCA1	lncRNA	colorectal cancer associated 1 [Source:HGNC Symbol;Acc:HGNC:33789]
#277007	#N/A	#N/A	#N/A	#N/A	1.17504	2.89067	1.82851	2.65785	1.51332	2.34632	2.2469	2.45244	4.31678	1.79745	1.75054	2.7697	2.59487	2.38238	#N/A	3.4334	2.09671	1.25442	2.2691	2.67471	2.78664	1.72865	#N/A	21	ENSG00000277007		lncRNA	novel transcript
IGHM#211899	#N/A	#N/A	#N/A	#N/A	#N/A	10.4377	11.0799	8.58602	10.3077	9.10976	6.83187	13.5392	6.49956	7.28642	2.58077	8.30386	6.78798	5.10652	#N/A	11.4364	11.0871	9.18096	11.4871	10.0397	7.94633	8.40365	6.6544	21	ENSG00000211899	IGHM	IG_C_gene	immunoglobulin heavy constant mu [Source:HGNC Symbol;Acc:HGNC:5541]
FCRL5	#N/A	#N/A	#N/A	#N/A	#N/A	10.4232	8.96497	8.93657	8.06797	6.79779	6.28114	9.28455	6.89987	5.9943	2.16989	8.27085	7.69421	4.04741	#N/A	9.16812	8.83517	7.04118	10.4824	11.3137	9.54139	7.58711	7.20627	21	ENSG00000143297	FCRL5	protein_coding	Fc receptor like 5 [Source:HGNC Symbol;Acc:HGNC:18508]
IGLC3	#N/A	#N/A	#N/A	#N/A	#N/A	9.79193	6.36642	8.63461	8.13004	8.58826	11.3596	11.2576	8.12914	9.29561	2.75531	7.12445	7.14814	7.78656	#N/A	9.01474	9.1336	9.39446	9.9196	7.86746	7.52492	6.67398	4.36498	21	ENSG00000211679	IGLC3	IG_C_gene	immunoglobulin lambda constant 3 (Kern-Oz+ marker) [Source:HGNC Symbol;Acc:HGNC:5857]
IGHD#211898	#N/A	#N/A	#N/A	#N/A	#N/A	9.0511	7.29599	7.19192	6.6525	7.06372	4.67325	10.0837	6.79141	4.83361	1.85737	7.5412	8.35155	3.58877	#N/A	7.64713	8.58843	6.11839	10.2284	8.77667	7.39044	9.02603	6.11148	21	ENSG00000211898	IGHD	IG_C_gene	immunoglobulin heavy constant delta [Source:HGNC Symbol;Acc:HGNC:5480]
IGLC1	#N/A	#N/A	#N/A	#N/A	#N/A	8.87297	6.99706	7.17452	6.29762	7.61707	5.55608	10.0626	8.07444	6.37942	2.50951	7.21442	5.21418	7.25467	#N/A	7.67867	7.51726	6.94951	7.75561	7.59601	7.47967	5.64989	6.01784	21	ENSG00000211675	IGLC1	IG_C_gene	immunoglobulin lambda constant 1 [Source:HGNC Symbol;Acc:HGNC:5855]
NETO1	#N/A	#N/A	#N/A	#N/A	#N/A	6.80421	5.13826	5.14979	3.96017	7.65803	4.86676	8.4866	7.62008	5.40253	#N/A	7.49026	6.18765	5.21955	5.17772	5.42033	8.91379	6.7756	9.75708	11.7347	6.01755	7.07215	2.30712	21	ENSG00000166342	NETO1	protein_coding	neuropilin and tolloid like 1 [Source:HGNC Symbol;Acc:HGNC:13823]
ZNF439	#N/A	#N/A	#N/A	#N/A	#N/A	2.35807	4.42501	1.78692	2.31183	1.37922	0.792508	2.08515	1.98694	1.21467	0.888279	0.846008	1.9379	0.782715	2.10235	7.98465	0.893856	1.91977	2.22127	1.92655	2.27583	0.851046	#N/A	21	ENSG00000171291	ZNF439	protein_coding	zinc finger protein 439 [Source:HGNC Symbol;Acc:HGNC:20873]
CHL1	#N/A	#N/A	#N/A	#N/A	#N/A	6.79016	4.27562	4.39981	3.04134	5.61952	5.41486	7.81393	6.17336	5.43753	3.59665	7.72652	5.36386	4.01219	5.57865	4.50525	7.01051	6.73249	8.84239	7.89891	8.61148	6.13186	#N/A	21	ENSG00000134121	CHL1	protein_coding	cell adhesion molecule L1 like [Source:HGNC Symbol;Acc:HGNC:1939]
SP140L	#N/A	#N/A	#N/A	#N/A	#N/A	1.16757	1.49527	1.25751	0.907532	0.595277	0.993591	#N/A	1.15412	0.545166	0.399797	0.649466	0.615813	1.84868	0.482454	9.73982	0.275794	0.388607	0.485664	0.533604	0.727443	0.61207	1.61533	21	ENSG00000185404	SP140L	protein_coding	SP140 nuclear body protein like [Source:HGNC Symbol;Acc:HGNC:25105]
ZFP82	#N/A	#N/A	#N/A	#N/A	#N/A	2.70468	6.22206	3.46783	5.549	1.80193	1.41491	1.25208	2.64546	1.05587	0.573969	0.671278	2.15626	1.2592	1.03411	6.97254	0.572281	0.551722	0.570598	0.60741	1.01355	0.83828	#N/A	21	ENSG00000181007	ZFP82	protein_coding	ZFP82 zinc finger protein [Source:HGNC Symbol;Acc:HGNC:28682]
NOC3L	#N/A	#N/A	#N/A	#N/A	#N/A	2.11279	2.22905	1.0375	1.65793	1.85659	1.11542	0.769683	1.15317	1.22379	1.0372	1.03801	1.03754	0.579923	0.827908	5.39079	0.778425	0.984924	0.91549	0.68919	0.618055	1.36212	#N/A	21	ENSG00000173145	NOC3L	protein_coding	NOC3 like DNA replication regulator [Source:HGNC Symbol;Acc:HGNC:24034]
BACH2	#N/A	#N/A	#N/A	#N/A	#N/A	6.33093	7.36475	4.70789	7.48319	6.87524	2.30763	1.3778	5.261	1.28446	0.89339	2.63123	2.33775	3.19428	1.98251	12.7055	0.453014	2.35312	2.98933	2.1155	2.46623	#N/A	1.6964	21	ENSG00000112182	BACH2	protein_coding	BTB domain and CNC homolog 2 [Source:HGNC Symbol;Acc:HGNC:14078]
LINC00665	#N/A	#N/A	#N/A	#N/A	#N/A	3.23574	2.44483	1.90891	2.46974	3.71403	1.76383	2.86357	3.42558	2.3466	1.6605	1.3833	1.15927	1.84943	2.31041	5.53984	1.71492	1.9415	1.93877	1.71592	1.63363	1.41224	#N/A	21	ENSG00000232677	LINC00665	lncRNA	long intergenic non-protein coding RNA 665 [Source:HGNC Symbol;Acc:HGNC:44323]
PRKD2	#N/A	#N/A	#N/A	#N/A	#N/A	1.35749	1.90659	1.52643	1.35325	1.29825	2.38612	0.859796	1.77951	0.595161	0.395698	0.316585	1.06179	2.03556	#N/A	6.38747	0.647119	0.480323	0.41428	0.679591	0.852805	0.613383	1.61805	21	ENSG00000105287	PRKD2	protein_coding	protein kinase D2 [Source:HGNC Symbol;Acc:HGNC:17293]
PLPP3	#N/A	#N/A	#N/A	#N/A	#N/A	5.76444	5.25085	3.16056	2.07903	4.23681	4.38651	6.03044	3.64684	4.66675	2.60632	6.46911	4.96615	3.04627	2.73083	2.96113	6.36598	7.24762	6.84667	4.80295	3.3303	0.865951	#N/A	21	ENSG00000162407	PLPP3	protein_coding	phospholipid phosphatase 3 [Source:HGNC Symbol;Acc:HGNC:9229]
#228590	#N/A	#N/A	#N/A	#N/A	#N/A	7.47923	6.05266	6.11563	5.02165	7.36146	2.8495	9.00104	8.23628	5.6552	2.36039	6.36449	6.82636	#N/A	3.328	6.18971	8.54531	5.87349	10.0717	9.89354	7.19597	5.42638	2.31418	21	ENSG00000228590		lncRNA	MIR4432 host gene [Source:NCBI gene (formerly Entrezgene);Acc:106660609]
FFAR1	#N/A	#N/A	#N/A	#N/A	#N/A	6.60685	2.76248	2.39015	1.37154	8.11728	4.39815	5.82649	5.59951	5.02078	1.68579	6.46166	3.86302	3.55987	1.07158	3.54846	11.237	7.24626	7.47936	9.64199	7.89031	3.6382	#N/A	21	ENSG00000126266	FFAR1	protein_coding	free fatty acid receptor 1 [Source:HGNC Symbol;Acc:HGNC:4498]
#278158	#N/A	#N/A	#N/A	#N/A	#N/A	4.95449	5.18677	5.02544	3.99362	6.87182	2.19413	4.48672	4.54269	4.53356	2.21158	7.98183	4.11468	2.73068	2.76674	6.42081	3.55513	2.82185	7.6692	4.98324	6.3103	3.4279	#N/A	21	ENSG00000278158		lncRNA	novel transcript
TEAD2	#N/A	#N/A	#N/A	#N/A	#N/A	5.00287	2.17432	1.55921	1.56545	3.26827	3.26806	3.525	5.17725	2.73352	1.0576	2.60414	2.80351	2.59241	1.52739	4.29709	2.83424	3.96188	3.24803	3.72756	3.72398	2.12742	#N/A	21	ENSG00000074219	TEAD2	protein_coding	TEA domain transcription factor 2 [Source:HGNC Symbol;Acc:HGNC:11715]
#232891	#N/A	#N/A	#N/A	#N/A	#N/A	8.54635	1.89812	1.39261	0.870569	5.64547	5.91496	5.79955	7.59486	4.28215	2.42639	8.37556	2.97676	4.13239	0.619951	1.56964	5.25112	5.20419	4.61581	6.38293	5.54789	2.62593	#N/A	21	ENSG00000232891		lncRNA	novel transcript
PNPLA7	#N/A	#N/A	#N/A	#N/A	#N/A	2.02788	1.65969	1.75167	1.73889	2.12557	1.65143	2.25683	2.95425	1.14827	0.957799	2.28949	1.8421	1.78168	1.13961	6.33908	1.00318	0.947349	1.91527	2.18684	2.41982	1.20271	#N/A	21	ENSG00000130653	PNPLA7	protein_coding	patatin like phospholipase domain containing 7 [Source:HGNC Symbol;Acc:HGNC:24768]
ENTHD1	#N/A	#N/A	#N/A	#N/A	#N/A	8.36839	0.756405	0.605309	0.468421	3.57577	3.25472	1.55372	4.6731	1.63082	1.55135	2.73066	1.62157	2.46686	0.411576	0.811224	1.73893	1.22123	1.39286	1.88478	1.85984	1.19277	#N/A	21	ENSG00000176177	ENTHD1	protein_coding	ENTH domain containing 1 [Source:HGNC Symbol;Acc:HGNC:26352]
#259709	#N/A	#N/A	#N/A	#N/A	#N/A	4.44612	2.43662	3.51434	2.13257	3.88029	2.62384	1.48172	5.29875	1.51953	1.26208	2.55096	1.3053	1.54555	1.46015	5.95011	0.832803	0.799976	1.28378	1.41861	2.18333	1.00728	#N/A	21	ENSG00000259709		lncRNA	novel transcript, antisense to GNB5
#263394	#N/A	#N/A	#N/A	#N/A	#N/A	6.30663	0.885907	0.699873	0.485196	7.37332	4.13448	4.06033	5.63597	3.83646	2.14401	5.0634	1.68396	2.91194	0.239329	0.829319	2.80565	3.77312	4.68852	5.34501	3.88585	1.43186	#N/A	21	ENSG00000263394		lncRNA	novel transcript
FAM167A	#N/A	#N/A	#N/A	#N/A	#N/A	3.58626	2.5165	1.98199	1.04387	#N/A	2.38618	4.87309	1.63523	4.40477	2.15983	3.97135	3.44769	1.83826	1.16283	2.96666	5.85996	7.78673	4.67718	5.35262	5.03238	3.61529	0.387381	21	ENSG00000154319	FAM167A	protein_coding	family with sequence similarity 167 member A [Source:HGNC Symbol;Acc:HGNC:15549]
#253645	#N/A	#N/A	#N/A	#N/A	#N/A	1.81101	1.92832	1.44436	1.72869	1.00934	1.43378	1.20834	1.84933	1.40079	1.39848	0.996063	1.75556	#N/A	1.59178	4.88842	1.39489	1.17407	0.960737	1.23894	1.21565	1.54281	2.02151	21	ENSG00000253645		lncRNA	novel transcript
LINC02987	#N/A	#N/A	#N/A	#N/A	#N/A	1.63761	1.86046	1.87085	2.38837	1.83708	1.47656	1.37972	1.72784	1.65191	1.33283	2.09016	2.65818	0.556146	1.66518	4.31819	1.50249	1.36023	1.47207	1.48943	1.54054	2.97576	#N/A	21	ENSG00000267575	LINC02987	lncRNA	long intergenic non-protein coding RNA 2987 [Source:HGNC Symbol;Acc:HGNC:56093]
ANK2	#N/A	#N/A	#N/A	#N/A	#N/A	4.57692	5.49711	5.22794	2.23962	3.70711	3.12639	2.52995	4.48118	3.19601	2.71175	3.52368	3.49904	2.07935	2.66854	5.59331	3.02688	3.52928	3.654	3.90289	4.28783	3.37871	#N/A	21	ENSG00000145362	ANK2	protein_coding	ankyrin 2 [Source:HGNC Symbol;Acc:HGNC:493]
ZNF442	#N/A	#N/A	#N/A	#N/A	#N/A	3.88804	1.60337	2.06378	1.15339	2.52611	2.74392	1.40213	5.1715	1.22839	1.70126	1.5605	2.35584	1.6863	0.781888	2.88974	1.56757	2.90853	2.15683	2.70053	3.36697	1.32692	#N/A	21	ENSG00000198342	ZNF442	protein_coding	zinc finger protein 442 [Source:HGNC Symbol;Acc:HGNC:20877]
CPNE4	#N/A	#N/A	#N/A	#N/A	#N/A	3.00819	2.76976	4.1327	1.41507	2.96792	2.83833	3.7876	3.86141	2.78599	1.99366	3.6467	5.4192	2.45189	2.57603	1.30309	3.34538	2.91116	2.9863	3.8253	4.4486	2.49173	#N/A	21	ENSG00000196353	CPNE4	protein_coding	copine 4 [Source:HGNC Symbol;Acc:HGNC:2317]
SYVN1	#N/A	#N/A	#N/A	#N/A	#N/A	1.18721	1.54137	1.1078	1.44959	1.34693	1.33341	1.31044	1.18924	1.2123	0.973785	0.789581	0.818372	0.869558	#N/A	7.27401	1.41672	1.25465	1.12024	0.847421	0.897252	1.06272	1.57775	21	ENSG00000162298	SYVN1	protein_coding	synoviolin 1 [Source:HGNC Symbol;Acc:HGNC:20738]
IGLC2	#N/A	#N/A	#N/A	#N/A	#N/A	10.0675	7.23394	9.76463	8.91547	9.8665	10.0105	12.211	7.79984	6.85803	4.60795	8.00471	5.46629	5.3845	#N/A	10.0429	9.33636	8.33138	11.1774	8.30383	8.97909	5.13548	8.38724	21	ENSG00000211677	IGLC2	IG_C_gene	immunoglobulin lambda constant 2 [Source:HGNC Symbol;Acc:HGNC:5856]
TCTN1	#N/A	#N/A	#N/A	#N/A	#N/A	2.16568	1.80102	1.8521	2.40512	2.11174	2.19676	2.2896	2.05787	2.05522	1.18311	2.98141	1.92703	1.03208	1.37212	5.8393	1.77934	2.23393	2.27993	1.94005	3.12216	4.16104	#N/A	21	ENSG00000204852	TCTN1	protein_coding	tectonic family member 1 [Source:HGNC Symbol;Acc:HGNC:26113]
POLM	#N/A	#N/A	#N/A	#N/A	#N/A	0.998161	1.29167	0.752613	1.57279	0.947623	1.01895	1.02387	1.55405	0.812891	0.621208	0.729128	1.16225	#N/A	0.614023	5.74847	0.637873	0.837899	0.677726	0.881705	1.10207	0.705513	1.3373	21	ENSG00000122678	POLM	protein_coding	DNA polymerase mu [Source:HGNC Symbol;Acc:HGNC:9185]
LINC02201	#N/A	#N/A	#N/A	#N/A	#N/A	3.25787	1.44983	1.62746	0.952482	2.43387	4.17536	3.94608	2.96202	2.73493	1.0578	3.60656	3.17577	1.38066	0.589813	2.15831	4.67696	3.12018	4.58095	4.12966	7.39233	1.77676	#N/A	21	ENSG00000251538	LINC02201	lncRNA	long intergenic non-protein coding RNA 2201 [Source:HGNC Symbol;Acc:HGNC:53067]
TNFRSF10A-DT#250714	#N/A	#N/A	#N/A	#N/A	#N/A	2.53023	3.2188	2.85102	1.78349	2.2235	2.47454	2.96211	2.50829	2.74827	1.33878	5.23579	2.90963	2.75223	0.719255	3.59864	2.11406	1.4655	5.33964	3.323	4.72594	2.19341	#N/A	21	ENSG00000250714	TNFRSF10A-DT	lncRNA	TNFRSF10A divergent transcript [Source:HGNC Symbol;Acc:HGNC:52647]
EPB41L5	#N/A	#N/A	#N/A	#N/A	#N/A	2.16031	2.25579	1.2286	3.34469	2.20918	2.46248	1.48757	1.97576	0.68604	0.710252	0.677631	1.41643	1.98723	0.935595	7.09409	0.369031	0.896811	0.579176	0.885987	1.11899	2.07213	#N/A	21	ENSG00000115109	EPB41L5	protein_coding	erythrocyte membrane protein band 4.1 like 5 [Source:HGNC Symbol;Acc:HGNC:19819]
CRYBG2	#N/A	#N/A	#N/A	#N/A	#N/A	2.53955	1.57456	2.30736	4.18261	1.6993	2.17019	1.58053	3.17	1.02357	0.955633	1.75605	1.44927	2.42486	3.95413	3.57622	0.549245	0.773814	0.599407	0.981517	1.16379	1.05934	#N/A	21	ENSG00000176092	CRYBG2	protein_coding	crystallin beta-gamma domain containing 2 [Source:HGNC Symbol;Acc:HGNC:17295]
MFSD4A	#N/A	#N/A	#N/A	#N/A	#N/A	1.72223	2.85689	2.38165	1.70649	1.75962	1.59058	1.11064	3.24675	0.951043	0.832032	1.1119	1.72951	0.812121	1.73436	6.74909	0.474603	1.34699	0.961749	0.978397	1.25477	1.188	#N/A	21	ENSG00000174514	MFSD4A	protein_coding	major facilitator superfamily domain containing 4A [Source:HGNC Symbol;Acc:HGNC:25433]
IGKC	#N/A	#N/A	#N/A	#N/A	#N/A	10.9963	9.26367	9.10052	8.63539	9.17089	7.60173	8.77167	6.55601	7.46988	3.43149	8.97293	7.67912	5.36601	#N/A	8.8437	10.9471	9.82824	9.79563	7.78095	6.27915	8.36811	6.74183	21	ENSG00000211592	IGKC	IG_C_gene	immunoglobulin kappa constant [Source:HGNC Symbol;Acc:HGNC:5716]
NLGN4X	#N/A	#N/A	#N/A	#N/A	#N/A	4.4706	0.340666	0.29407	0.206994	2.79575	1.43902	0.689359	0.472243	3.39361	0.863194	6.48244	0.460301	0.646266	0.111519	0.383342	2.71761	3.60806	4.5029	3.95358	0.288046	0.385424	#N/A	21	ENSG00000146938	NLGN4X	protein_coding	neuroligin 4 X-linked [Source:HGNC Symbol;Acc:HGNC:14287]
IMMP2L	0.490315	#N/A	#N/A	#N/A	#N/A	0.9245	1.26051	1.19272	1.76494	0.934001	1.12367	0.33043	1.20584	0.631406	0.355324	1.53344	1.50657	#N/A	2.34062	9.49531	#N/A	0.528236	0.921908	0.800596	1.40037	1.2589	#N/A	20	ENSG00000184903	IMMP2L	protein_coding	inner mitochondrial membrane peptidase subunit 2 [Source:HGNC Symbol;Acc:HGNC:14598]
UBE3D	0.617534	0.432373	#N/A	0.606638	#N/A	1.61966	1.44213	2.1343	2.1363	1.49398	1.13757	#N/A	1.81697	0.48657	0.646646	0.659322	0.978001	0.544854	#N/A	8.58943	#N/A	0.574464	#N/A	0.508894	0.905489	0.710567	#N/A	20	ENSG00000118420	UBE3D	protein_coding	ubiquitin protein ligase E3D [Source:HGNC Symbol;Acc:HGNC:21381]
GTF2I-AS1	0.663309	#N/A	#N/A	#N/A	#N/A	1.6383	1.55171	1.60641	2.81227	2.10978	0.846432	0.938869	3.37743	0.930897	0.682624	0.923949	0.954686	#N/A	#N/A	7.0673	0.776565	0.880572	0.896108	1.24157	1.82372	0.857508	#N/A	20	ENSG00000232729	GTF2I-AS1	lncRNA	GTF2I antisense RNA 1 [Source:HGNC Symbol;Acc:HGNC:55572]
CP	0.951659	#N/A	#N/A	#N/A	#N/A	1.40977	2.38709	1.12105	1.4642	1.45081	#N/A	0.68242	2.92282	0.73473	#N/A	0.552356	0.948287	#N/A	0.943818	6.88172	0.819264	0.69486	0.333311	1.00941	1.76508	1.42031	1.42683	20	ENSG00000047457	CP	protein_coding	ceruloplasmin [Source:HGNC Symbol;Acc:HGNC:2295]
#285731	0.75783	#N/A	#N/A	#N/A	#N/A	0.789463	1.62788	1.77406	1.20719	0.811967	#N/A	1.19438	2.24433	1.02151	0.731333	1.00968	0.739036	#N/A	0.643943	7.57763	1.03616	0.972154	1.00069	1.43191	1.728	1.64677	#N/A	20	ENSG00000285731		lncRNA	Novel transcript, antisense to TBC1D5
HIBCH	0.39573	#N/A	#N/A	#N/A	#N/A	1.0905	1.56223	1.55867	1.53378	1.23681	0.768462	0.745133	1.40823	0.643491	0.553379	0.258678	0.766976	#N/A	#N/A	6.66047	0.467427	0.460085	0.396012	0.632724	0.845235	0.447649	#N/A	20	ENSG00000198130	HIBCH	protein_coding	3-hydroxyisobutyryl-CoA hydrolase [Source:HGNC Symbol;Acc:HGNC:4908]
ASXL1	0.310195	0.250679	#N/A	#N/A	#N/A	1.16941	1.30038	1.32417	1.97996	1.56829	1.33366	0.500927	1.76564	0.671641	0.680371	0.88239	#N/A	0.786973	#N/A	11.1378	0.334137	#N/A	0.568523	0.645567	1.13587	0.522323	#N/A	20	ENSG00000171456	ASXL1	protein_coding	ASXL transcriptional regulator 1 [Source:HGNC Symbol;Acc:HGNC:18318]
SPDYE3	0.672084	#N/A	#N/A	#N/A	#N/A	2.1629	2.11544	1.51739	3.63001	2.18134	1.26373	1.07497	3.55747	0.818843	0.532603	0.809336	1.26019	#N/A	1.16527	7.6397	0.721858	1.10275	0.884901	1.17541	1.88557	#N/A	#N/A	20	ENSG00000214300	SPDYE3	protein_coding	speedy/RINGO cell cycle regulator family member E3 [Source:HGNC Symbol;Acc:HGNC:35462]
#260618	0.686074	#N/A	#N/A	#N/A	#N/A	3.06544	3.615	3.12027	4.11838	2.83838	2.06011	1.17725	4.87971	1.50011	1.11646	1.36115	1.87919	#N/A	#N/A	7.12903	1.11226	1.0214	1.03558	1.44432	1.91608	1.05925	#N/A	20	ENSG00000260618		lncRNA	novel transcript, antisense to KIAA1370
LIMD1	0.311331	0.539998	#N/A	#N/A	#N/A	0.621053	1.13045	0.883933	1.10922	#N/A	0.553	1.90257	0.492626	0.882785	0.837855	1.53072	0.895571	#N/A	#N/A	9.98802	1.90218	1.53239	1.52974	1.85851	1.87461	1.29132	#N/A	20	ENSG00000144791	LIMD1	protein_coding	LIM domain containing 1 [Source:HGNC Symbol;Acc:HGNC:6612]
CCDC18-AS1	0.298486	#N/A	#N/A	#N/A	#N/A	0.952013	1.45713	1.20873	1.84348	1.12828	0.911164	0.791675	1.46109	0.534522	0.5303	0.812616	1.41673	#N/A	0.852072	6.95747	0.161717	0.581606	0.758315	0.778969	1.08183	#N/A	#N/A	20	ENSG00000223745	CCDC18-AS1	lncRNA	CCDC18 antisense RNA 1 [Source:HGNC Symbol;Acc:HGNC:52262]
RFX3	0.296142	#N/A	#N/A	#N/A	0.262727	0.498148	0.776786	0.587527	1.09416	1.11964	0.641857	0.536774	1.06353	0.441324	0.598743	0.777817	0.658082	0.424233	1.00582	7.74556	#N/A	#N/A	0.477838	0.483743	0.944855	#N/A	#N/A	20	ENSG00000080298	RFX3	protein_coding	regulatory factor X3 [Source:HGNC Symbol;Acc:HGNC:9984]
ZNF814	0.490958	#N/A	#N/A	#N/A	#N/A	0.937803	1.32674	1.43166	2.48829	1.19717	0.329817	0.751599	1.72783	0.674317	0.481662	0.468047	0.670168	#N/A	#N/A	7.96509	0.506074	1.09439	1.09734	1.14978	1.42391	0.616586	#N/A	20	ENSG00000204514	ZNF814	protein_coding	zinc finger protein 814 [Source:HGNC Symbol;Acc:HGNC:33258]
ZNF827	0.387824	#N/A	#N/A	#N/A	0.37371	6.18847	5.92924	4.73812	4.31899	6.71034	3.32248	0.562804	5.80911	1.02493	0.718538	0.331694	0.944116	0.860611	#N/A	5.8231	0.607377	1.30603	#N/A	0.354535	0.622088	#N/A	#N/A	20	ENSG00000151612	ZNF827	protein_coding	zinc finger protein 827 [Source:HGNC Symbol;Acc:HGNC:27193]
SNX29	0.296324	#N/A	#N/A	1.3701	#N/A	#N/A	#N/A	0.362677	#N/A	0.9974	0.627705	1.74347	0.54278	0.61275	0.479757	1.78061	1.68435	0.50164	#N/A	8.0256	1.30877	1.61149	1.82817	2.00787	2.26441	1.0807	1.76388	20	ENSG00000048471	SNX29	protein_coding	sorting nexin 29 [Source:HGNC Symbol;Acc:HGNC:30542]
SIMC1	0.346233	#N/A	#N/A	#N/A	#N/A	0.587128	0.921988	1.34626	1.36977	0.924885	0.832526	0.876731	1.20829	0.707091	0.568162	0.699643	#N/A	0.49949	0.610178	9.43155	0.736746	0.784269	0.962365	1.19247	1.6452	#N/A	#N/A	20	ENSG00000170085	SIMC1	protein_coding	SUMO interacting motifs containing 1 [Source:HGNC Symbol;Acc:HGNC:24779]
ZRANB3	0.334545	0.385453	#N/A	#N/A	#N/A	1.20976	1.78703	1.42241	1.48361	0.67723	0.794326	0.950509	1.58643	0.672467	0.475833	0.916709	#N/A	#N/A	#N/A	9.50961	0.319508	0.613883	0.857434	0.922192	1.3238	0.921187	#N/A	20	ENSG00000121988	ZRANB3	protein_coding	zinc finger RANBP2-type containing 3 [Source:HGNC Symbol;Acc:HGNC:25249]
PIGF	0.452767	#N/A	#N/A	#N/A	#N/A	0.733387	1.56354	1.06108	1.74991	0.573446	0.497921	1.0982	1.02835	0.836822	0.611309	0.608737	#N/A	0.526989	#N/A	5.2186	0.800673	0.83026	0.650103	0.843002	0.888339	1.06256	#N/A	20	ENSG00000151665	PIGF	protein_coding	phosphatidylinositol glycan anchor biosynthesis class F [Source:HGNC Symbol;Acc:HGNC:8962]
CD5L	1.79538	0.4813	#N/A	#N/A	#N/A	3.81951	0.567542	0.480187	#N/A	#N/A	4.59817	3.87667	1.91318	3.89547	1.66897	5.65692	0.999146	0.660811	#N/A	0.502454	8.42664	6.32162	7.21672	6.9725	5.88258	0.549053	#N/A	20	ENSG00000073754	CD5L	protein_coding	CD5 molecule like [Source:HGNC Symbol;Acc:HGNC:1690]
MTMR1	0.370705	#N/A	#N/A	#N/A	#N/A	1.3216	1.51523	2.04515	1.65923	1.0606	0.858549	0.402124	1.54817	0.725716	0.48986	0.932995	0.798359	#N/A	0.952964	9.50445	0.453989	0.443534	0.765403	0.836903	1.17856	#N/A	#N/A	20	ENSG00000063601	MTMR1	protein_coding	myotubularin related protein 1 [Source:HGNC Symbol;Acc:HGNC:7449]
LRCH3	0.300356	#N/A	#N/A	#N/A	#N/A	0.646216	1.04693	0.971349	1.35997	0.615862	0.926576	0.469312	1.04134	0.418255	0.417163	0.285634	0.596057	#N/A	0.457069	7.3101	0.395848	0.258896	0.171729	0.465087	0.633225	#N/A	#N/A	20	ENSG00000186001	LRCH3	protein_coding	leucine rich repeats and calponin homology domain containing 3 [Source:HGNC Symbol;Acc:HGNC:28637]
VRK2	0.275228	0.297327	#N/A	#N/A	#N/A	0.34776	0.768438	0.743808	#N/A	#N/A	#N/A	1.03316	0.669136	0.770899	0.775631	0.864764	1.01654	#N/A	0.956966	6.74915	1.1856	0.879216	0.719677	1.09217	1.44191	1.12405	0.837375	20	ENSG00000028116	VRK2	protein_coding	VRK serine/threonine kinase 2 [Source:HGNC Symbol;Acc:HGNC:12719]
SHISAL2A	0.360111	#N/A	#N/A	2.38503	#N/A	5.42617	8.44587	3.42087	7.65815	4.79047	3.69177	#N/A	5.41273	0.364425	#N/A	0.843922	1.47139	2.77079	1.33214	9.02476	#N/A	0.32019	0.351835	0.333062	0.678988	#N/A	2.35619	20	ENSG00000182183	SHISAL2A	protein_coding	shisa like 2A [Source:HGNC Symbol;Acc:HGNC:28757]
STIM2	0.224534	#N/A	#N/A	#N/A	#N/A	1.19865	1.5055	1.14348	1.54479	#N/A	0.63041	0.201895	1.14824	0.485747	0.340203	#N/A	0.533303	0.581615	1.26334	8.5666	0.338518	0.45261	#N/A	0.328886	0.619606	0.39245	1.80113	20	ENSG00000109689	STIM2	protein_coding	stromal interaction molecule 2 [Source:HGNC Symbol;Acc:HGNC:19205]
UPF2	0.237487	0.250061	#N/A	#N/A	#N/A	0.581708	0.877157	1.18597	1.04542	0.467985	#N/A	0.608825	0.816553	0.59016	0.405694	0.529432	0.334076	#N/A	#N/A	8.37965	0.490073	0.517933	0.506849	0.579973	0.873085	0.455089	#N/A	20	ENSG00000151461	UPF2	protein_coding	UPF2 regulator of nonsense mediated mRNA decay [Source:HGNC Symbol;Acc:HGNC:17854]
RNLS	0.447495	0.25947	#N/A	0.312166	0.546123	0.631322	#N/A	#N/A	1.482	0.593346	0.616392	0.704318	0.872085	0.627063	0.586814	0.725022	#N/A	#N/A	0.709594	6.26551	#N/A	1.11624	0.372705	0.563819	1.29232	2.70698	#N/A	20	ENSG00000184719	RNLS	protein_coding	renalase, FAD dependent amine oxidase [Source:HGNC Symbol;Acc:HGNC:25641]
RERE	0.206554	#N/A	#N/A	#N/A	#N/A	0.46723	0.93383	0.956692	0.618513	0.428868	0.551164	0.860365	0.855197	0.574801	0.441385	0.90325	1.32369	#N/A	1.07187	8.45955	0.621534	0.978289	1.0203	1.19971	1.47292	#N/A	#N/A	20	ENSG00000142599	RERE	protein_coding	arginine-glutamic acid dipeptide repeats [Source:HGNC Symbol;Acc:HGNC:9965]
PEAK1	0.341312	0.469395	#N/A	#N/A	#N/A	0.315536	#N/A	0.834042	0.678359	0.981527	1.24037	0.747681	1.01664	0.814314	0.759947	#N/A	#N/A	0.848545	1.45045	7.48838	1.94303	1.85125	0.963559	1.58694	1.43681	1.39015	#N/A	20	ENSG00000173517	PEAK1	protein_coding	pseudopodium enriched atypical kinase 1 [Source:HGNC Symbol;Acc:HGNC:29431]
TIAM2	0.342345	0.486411	#N/A	#N/A	0.4836	0.422964	0.770486	0.965103	0.672349	#N/A	0.557585	0.50104	0.751558	0.378087	#N/A	0.245263	1.09134	0.525358	#N/A	6.25826	0.426605	0.438382	0.318841	0.600237	0.939792	#N/A	#N/A	20	ENSG00000146426	TIAM2	protein_coding	TIAM Rac1 associated GEF 2 [Source:HGNC Symbol;Acc:HGNC:11806]
CLEC16A	0.257159	0.27173	#N/A	#N/A	#N/A	#N/A	#N/A	#N/A	0.538314	0.283198	0.288682	0.960054	0.588389	0.359415	0.364511	0.655152	0.867954	0.669634	1.22422	9.81139	0.668947	0.688715	0.667593	0.913863	1.15175	0.544923	#N/A	20	ENSG00000038532	CLEC16A	protein_coding	C-type lectin domain containing 16A [Source:HGNC Symbol;Acc:HGNC:29013]
PAPSS1	0.338278	0.531501	#N/A	1.81479	0.990033	#N/A	0.601605	0.568862	#N/A	#N/A	0.611059	1.12471	#N/A	0.914664	0.857144	1.55529	1.3948	1.53291	#N/A	8.77336	1.21404	0.738143	1.34797	1.25953	1.59996	1.31515	#N/A	20	ENSG00000138801	PAPSS1	protein_coding	3'-phosphoadenosine 5'-phosphosulfate synthase 1 [Source:HGNC Symbol;Acc:HGNC:8603]
EGOT	0.631047	#N/A	#N/A	#N/A	#N/A	1.83602	2.76413	#N/A	1.69839	2.68507	0.954941	2.39867	3.64759	1.94501	0.836458	2.25843	2.18125	#N/A	1.77766	6.50516	1.80951	2.3028	2.12831	2.51684	3.09967	1.64967	#N/A	20	ENSG00000235947	EGOT	lncRNA	eosinophil granule ontogeny transcript [Source:HGNC Symbol;Acc:HGNC:37129]
LYPLAL1-AS1	1.2747	#N/A	#N/A	#N/A	0.165967	5.78044	0.594623	#N/A	#N/A	4.38985	4.76119	4.14452	4.59488	3.51904	2.65476	4.16094	1.02862	0.733902	#N/A	0.549524	2.79196	2.81757	4.03368	4.93717	5.99979	0.779916	#N/A	20	ENSG00000228536	LYPLAL1-AS1	lncRNA	LYPLAL1 antisense RNA 1 [Source:HGNC Symbol;Acc:HGNC:54054]
CNTRL	0.205378	0.275059	#N/A	#N/A	#N/A	0.392279	0.768258	0.757844	#N/A	0.402979	0.523549	0.924081	0.685922	0.538357	0.329759	0.883754	#N/A	0.483637	0.970591	10.8681	0.395951	0.260403	0.567521	0.684807	0.892798	#N/A	#N/A	20	ENSG00000119397	CNTRL	protein_coding	centriolin [Source:HGNC Symbol;Acc:HGNC:1858]
GSTCD	0.410269	0.670123	#N/A	#N/A	#N/A	1.49825	3.2712	1.74986	2.9259	1.01463	0.780747	1.06154	1.61335	1.11874	0.818665	0.907093	#N/A	#N/A	#N/A	7.75213	1.01052	1.41636	1.16047	1.23565	1.04187	1.40014	#N/A	20	ENSG00000138780	GSTCD	protein_coding	glutathione S-transferase C-terminal domain containing [Source:HGNC Symbol;Acc:HGNC:25806]
NGLY1	0.225485	#N/A	#N/A	#N/A	#N/A	0.877412	1.13496	1.20459	1.19335	1.13149	0.618841	0.685036	1.17974	0.835589	0.684261	0.614432	0.956524	#N/A	#N/A	7.95223	0.730918	0.812795	0.601703	0.816394	1.07884	0.367092	#N/A	20	ENSG00000151092	NGLY1	protein_coding	N-glycanase 1 [Source:HGNC Symbol;Acc:HGNC:17646]
VEZT	0.25417	0.318299	#N/A	#N/A	#N/A	0.585993	1.06883	0.73001	0.713947	0.773599	0.322358	0.500034	0.814847	0.508169	#N/A	0.777996	0.926975	0.550694	#N/A	4.74032	0.196849	#N/A	0.323603	0.340467	0.601932	0.463315	#N/A	20	ENSG00000028203	VEZT	protein_coding	vezatin, adherens junctions transmembrane protein [Source:HGNC Symbol;Acc:HGNC:18258]
ERGIC1	0.231529	#N/A	#N/A	0.722341	#N/A	#N/A	0.502378	0.742153	0.581884	#N/A	0.905045	0.29112	0.194767	0.384587	0.333521	0.733018	2.05533	0.561861	#N/A	7.46971	1.10252	1.41762	1.03486	1.34889	1.32283	1.47858	#N/A	20	ENSG00000113719	ERGIC1	protein_coding	endoplasmic reticulum-golgi intermediate compartment 1 [Source:HGNC Symbol;Acc:HGNC:29205]
NFX1	0.22145	#N/A	#N/A	#N/A	#N/A	0.5717	1.19992	0.74071	1.11684	0.756229	0.711952	0.697248	1.01794	0.53114	0.4521	0.870588	0.538767	#N/A	#N/A	6.17823	0.465898	0.64986	0.678234	0.853151	1.10043	1.50334	#N/A	20	ENSG00000086102	NFX1	protein_coding	nuclear transcription factor, X-box binding 1 [Source:HGNC Symbol;Acc:HGNC:7803]
BRPF3-AS1	0.663798	#N/A	#N/A	#N/A	#N/A	1.69575	1.89557	1.83655	#N/A	2.42428	1.69362	1.19042	3.12753	0.869917	#N/A	1.02089	1.92948	0.965233	1.05929	5.45462	0.591076	0.975485	0.923613	1.21199	1.14393	1.29322	#N/A	20	ENSG00000246982	BRPF3-AS1	lncRNA	BRPF3 antisense RNA 1 [Source:HGNC Symbol;Acc:HGNC:55591]
#264458	0.79197	#N/A	#N/A	#N/A	1.05225	4.23547	2.28599	2.37509	2.43176	6.83234	1.47911	#N/A	5.9082	1.7602	#N/A	1.93356	2.50476	1.53543	#N/A	4.53012	0.96794	1.01399	1.63629	2.11198	3.00563	4.72338	#N/A	20	ENSG00000264458		lncRNA	novel transcript, antisense MYO1D
ASB14	0.499942	#N/A	#N/A	#N/A	#N/A	1.79788	2.70182	1.41107	1.95796	1.94973	1.10196	1.66368	3.23456	1.19537	1.07806	1.5273	1.87493	#N/A	#N/A	6.43647	1.12132	1.47443	1.56238	1.70419	2.16127	2.78128	#N/A	20	ENSG00000239388	ASB14	protein_coding	ankyrin repeat and SOCS box containing 14 [Source:HGNC Symbol;Acc:HGNC:19766]
PCDHGA6	0.985384	1.32836	#N/A	#N/A	#N/A	4.45566	1.26885	#N/A	#N/A	5.75779	2.92546	2.30627	5.04412	2.10236	1.88892	1.58269	2.27573	1.70045	#N/A	1.06312	3.07966	4.91726	2.0233	2.49968	3.12547	1.48661	#N/A	20	ENSG00000253731	PCDHGA6	protein_coding	protocadherin gamma subfamily A, 6 [Source:HGNC Symbol;Acc:HGNC:8704]
LINC00426	0.369269	0.481124	#N/A	2.22647	1.81958	6.16282	7.27038	5.20637	6.37957	6.16027	3.88666	0.631471	5.57892	1.01761	0.632213	0.639711	#N/A	1.87195	#N/A	7.52039	#N/A	#N/A	0.647774	#N/A	0.545932	#N/A	1.7778	20	ENSG00000238121	LINC00426	lncRNA	long intergenic non-protein coding RNA 426 [Source:HGNC Symbol;Acc:HGNC:42761]
NBPF11	0.282889	0.390951	#N/A	#N/A	#N/A	0.533195	0.965607	1.21401	1.76459	0.378428	#N/A	0.978704	0.865297	0.452647	#N/A	0.54412	1.20596	#N/A	1.82915	6.41093	0.532428	0.683541	0.529063	0.806317	1.06054	0.873208	#N/A	20	ENSG00000263956	NBPF11	protein_coding	NBPF member 11 [Source:HGNC Symbol;Acc:HGNC:31993]
NUP160	0.232123	#N/A	#N/A	#N/A	#N/A	0.934363	1.26249	1.94142	1.27531	1.21114	0.884144	0.730569	1.51104	0.551811	0.507595	0.808081	#N/A	#N/A	1.37326	9.8849	0.280459	0.599684	0.835424	0.775597	1.09863	0.939329	#N/A	20	ENSG00000030066	NUP160	protein_coding	nucleoporin 160 [Source:HGNC Symbol;Acc:HGNC:18017]
MICU3	0.436065	#N/A	#N/A	#N/A	#N/A	5.97453	4.44705	1.92322	2.89177	4.82974	3.05191	1.1147	4.92502	0.850917	#N/A	0.601967	1.2431	0.758338	2.81758	6.93301	#N/A	0.627881	2.30954	1.22095	2.22508	1.34179	#N/A	20	ENSG00000155970	MICU3	protein_coding	mitochondrial calcium uptake family member 3 [Source:HGNC Symbol;Acc:HGNC:27820]
LAMTOR5-AS1	0.274505	#N/A	#N/A	#N/A	#N/A	0.75423	0.843496	0.913509	1.79428	0.992971	1.09465	0.877648	1.39078	0.783545	0.762805	0.770531	#N/A	0.926797	0.706722	8.60224	0.879738	0.824729	0.572173	0.973994	1.27564	#N/A	#N/A	20	ENSG00000224699	LAMTOR5-AS1	lncRNA	LAMTOR5 antisense RNA 1 [Source:HGNC Symbol;Acc:HGNC:40823]
TTC26	0.571454	#N/A	#N/A	1.08596	#N/A	3.61924	3.37782	#N/A	4.01234	2.61702	#N/A	1.49375	2.91769	1.79771	1.45388	2.38949	#N/A	1.00796	1.92596	5.74329	1.34202	1.40742	1.50913	1.79003	1.92777	2.1144	#N/A	20	ENSG00000105948	TTC26	protein_coding	tetratricopeptide repeat domain 26 [Source:HGNC Symbol;Acc:HGNC:21882]
HLA-DRA#204287	#N/A	1.00549	#N/A	#N/A	#N/A	#N/A	0.793969	0.977191	0.597569	1.1085	#N/A	14.1745	#N/A	2.25114	1.51145	8.30257	5.80723	2.07106	3.90378	7.36446	13.3911	9.53474	12.5833	7.88019	4.92027	6.99806	4.68328	20	ENSG00000204287	HLA-DRA	protein_coding	major histocompatibility complex, class II, DR alpha [Source:HGNC Symbol;Acc:HGNC:4947]
SAMD4A	#N/A	1.04721	#N/A	#N/A	#N/A	1.59215	2.03641	1.89107	#N/A	#N/A	2.28347	4.32938	0.354942	1.69692	0.851206	5.5546	4.16496	3.19311	5.77602	8.56957	3.16942	2.69576	6.08236	4.34617	4.95007	6.36489	#N/A	20	ENSG00000020577	SAMD4A	protein_coding	sterile alpha motif domain containing 4A [Source:HGNC Symbol;Acc:HGNC:23023]
HLA-DRB1#196126	#N/A	0.907179	#N/A	#N/A	#N/A	#N/A	0.795242	1.01779	0.550052	0.616244	#N/A	11.247	#N/A	1.9792	1.39895	6.00018	2.95706	1.91871	3.24915	6.73467	11.1343	5.9968	9.06439	3.24073	2.29223	4.77538	3.67601	20	ENSG00000196126	HLA-DRB1	protein_coding	major histocompatibility complex, class II, DR beta 1 [Source:HGNC Symbol;Acc:HGNC:4948]
POLD4	#N/A	0.874734	#N/A	#N/A	#N/A	1.00924	1.34411	0.95173	1.76773	#N/A	0.933822	1.28368	#N/A	1.06295	0.918096	1.15155	2.2382	1.48783	1.49113	3.90269	1.12303	1.20207	1.16949	0.767224	#N/A	0.953039	2.53544	20	ENSG00000175482	POLD4	protein_coding	DNA polymerase delta 4, accessory subunit [Source:HGNC Symbol;Acc:HGNC:14106]
REL	#N/A	0.479704	#N/A	#N/A	#N/A	0.247326	#N/A	0.525967	0.485267	#N/A	#N/A	0.931009	0.292107	0.857804	0.723654	0.639253	1.59864	0.876948	3.07489	8.72029	1.54281	1.42927	0.867798	1.07369	1.13372	1.16007	2.02219	20	ENSG00000162924	REL	protein_coding	REL proto-oncogene, NF-kB subunit [Source:HGNC Symbol;Acc:HGNC:9954]
MEF2C-AS1	#N/A	0.831422	#N/A	#N/A	#N/A	2.21206	3.07493	2.16574	2.75269	2.09928	1.40602	8.47014	2.45971	3.42082	2.16633	6.43121	6.84636	#N/A	#N/A	6.53172	8.64364	7.31676	9.35404	9.57866	7.91143	8.00091	#N/A	20	ENSG00000248309	MEF2C-AS1	lncRNA	MEF2C antisense RNA 1 [Source:HGNC Symbol;Acc:HGNC:48908]
LTB#227507	#N/A	0.744238	#N/A	1.65574	#N/A	8.52286	8.31468	7.81369	9.93025	4.36549	5.30707	#N/A	3.97414	2.92948	2.62153	4.79981	3.17911	5.68313	4.01281	11.061	#N/A	0.758339	4.34332	#N/A	#N/A	1.61898	4.54551	20	ENSG00000227507	LTB	protein_coding	lymphotoxin beta [Source:HGNC Symbol;Acc:HGNC:6711]
CTSH	#N/A	1.0221	#N/A	0.797124	0.762471	#N/A	#N/A	0.878464	#N/A	0.671543	#N/A	3.0296	#N/A	1.53618	1.45377	5.83167	2.80287	2.56871	0.970472	5.59851	4.06383	3.05601	7.17767	3.42865	3.2757	4.87897	1.75697	20	ENSG00000103811	CTSH	protein_coding	cathepsin H [Source:HGNC Symbol;Acc:HGNC:2535]
HLA-DQB1#179344	#N/A	0.795473	#N/A	#N/A	#N/A	#N/A	0.81221	0.683257	0.606846	1.61565	#N/A	10.1201	#N/A	1.8858	1.35211	6.17953	5.06381	2.00694	3.4966	6.44833	10.4708	7.48072	11.0623	6.49651	4.6569	8.73051	3.24391	20	ENSG00000179344	HLA-DQB1	protein_coding	major histocompatibility complex, class II, DQ beta 1 [Source:HGNC Symbol;Acc:HGNC:4944]
HLA-DPA1#231389	#N/A	1.0715	#N/A	#N/A	#N/A	0.954121	2.79709	2.2625	1.42279	#N/A	#N/A	7.82446	#N/A	2.39754	1.4166	5.58421	4.07471	2.18034	3.40157	10.7391	11.5325	6.79149	8.57633	2.21626	1.47267	5.50023	5.38816	20	ENSG00000231389	HLA-DPA1	protein_coding	major histocompatibility complex, class II, DP alpha 1 [Source:HGNC Symbol;Acc:HGNC:4938]
PPFIBP2	#N/A	0.760525	#N/A	#N/A	1.43707	#N/A	#N/A	0.883696	0.918208	0.304239	0.92362	2.58193	0.643643	1.02502	1.02278	2.21693	2.70672	2.12982	#N/A	8.29242	1.7135	2.5795	2.55816	2.24373	2.3577	1.80683	#N/A	20	ENSG00000166387	PPFIBP2	protein_coding	PPFIA binding protein 2 [Source:HGNC Symbol;Acc:HGNC:9250]
GAPT	#N/A	0.94681	#N/A	#N/A	#N/A	1.56381	1.67432	1.98387	#N/A	1.28248	1.2345	9.56893	#N/A	3.32208	2.09111	7.78056	5.63444	#N/A	3.7353	6.90814	11.569	10.5618	10.5573	9.56949	5.78182	8.48109	1.5524	20	ENSG00000175857	GAPT	protein_coding	GRB2 binding adaptor protein, transmembrane [Source:HGNC Symbol;Acc:HGNC:26588]
SLC25A43	#N/A	0.796858	#N/A	#N/A	0.748539	#N/A	#N/A	1.04318	0.929283	0.286953	0.357268	1.21113	0.643384	1.04536	0.76153	0.847575	2.48079	#N/A	1.07478	5.05501	1.47843	1.2219	1.07672	1.48903	1.54211	4.21557	#N/A	20	ENSG00000077713	SLC25A43	protein_coding	solute carrier family 25 member 43 [Source:HGNC Symbol;Acc:HGNC:30557]
SLC37A1	#N/A	0.640353	#N/A	#N/A	#N/A	1.25864	1.35465	1.68568	1.05083	0.671811	1.31288	1.04883	1.53436	1.35887	1.08484	1.4994	1.59286	#N/A	#N/A	5.14477	1.58017	2.06876	1.46033	1.71325	1.89036	1.34767	#N/A	20	ENSG00000160190	SLC37A1	protein_coding	solute carrier family 37 member 1 [Source:HGNC Symbol;Acc:HGNC:11024]
RELB	#N/A	0.637981	#N/A	1.11491	#N/A	#N/A	#N/A	#N/A	#N/A	0.60917	0.298314	1.03184	0.365542	0.613178	0.544581	1.89881	2.405	0.993074	0.528392	9.40314	1.39271	1.88162	1.94479	1.91244	2.31761	1.29348	2.51253	20	ENSG00000104856	RELB	protein_coding	RELB proto-oncogene, NF-kB subunit [Source:HGNC Symbol;Acc:HGNC:9956]
PSD3	#N/A	0.935357	#N/A	#N/A	#N/A	0.912909	#N/A	2.39759	1.39577	1.12419	#N/A	3.48004	1.35461	2.13435	1.11041	4.93906	3.96552	3.43675	4.83187	5.44618	2.50169	0.943622	6.27313	2.97848	3.56071	4.11558	#N/A	20	ENSG00000156011	PSD3	protein_coding	pleckstrin and Sec7 domain containing 3 [Source:HGNC Symbol;Acc:HGNC:19093]
PDLIM1	#N/A	0.889055	#N/A	#N/A	#N/A	3.26474	2.82215	4.33091	4.86443	4.45866	0.902635	8.11941	2.41758	3.80743	2.29743	2.74562	2.999	3.70189	#N/A	#N/A	6.95056	5.32631	3.11588	3.51949	2.27175	4.57236	#N/A	20	ENSG00000107438	PDLIM1	protein_coding	PDZ and LIM domain 1 [Source:HGNC Symbol;Acc:HGNC:2067]
TLR6	#N/A	0.925002	#N/A	#N/A	0.689921	#N/A	#N/A	#N/A	1.43287	1.51158	#N/A	6.12222	0.498165	2.30073	1.72429	4.10726	3.04154	1.47149	2.33943	6.93284	6.45071	4.76517	5.40677	5.11235	3.64429	3.89483	2.89822	20	ENSG00000174130	TLR6	protein_coding	toll like receptor 6 [Source:HGNC Symbol;Acc:HGNC:16711]
INPP5F	#N/A	0.635265	#N/A	#N/A	#N/A	1.00354	1.90306	0.78551	1.99117	0.460487	#N/A	2.50725	0.806596	1.25626	0.881088	1.05854	0.784467	1.20973	#N/A	8.9708	1.47447	0.849415	1.68149	1.77554	1.74147	2.0832	#N/A	20	ENSG00000198825	INPP5F	protein_coding	inositol polyphosphate-5-phosphatase F [Source:HGNC Symbol;Acc:HGNC:17054]
DHTKD1	#N/A	0.52303	#N/A	#N/A	#N/A	1.38725	1.49905	1.44874	1.59277	1.23258	0.860628	1.91224	1.30048	1.43954	0.634905	1.59253	1.33398	#N/A	#N/A	8.5212	1.61909	1.49629	1.7058	2.1549	2.0578	1.83922	#N/A	20	ENSG00000181192	DHTKD1	protein_coding	dehydrogenase E1 and transketolase domain containing 1 [Source:HGNC Symbol;Acc:HGNC:23537]
#262151	#N/A	0.980326	#N/A	#N/A	#N/A	2.36106	3.59916	#N/A	1.86233	3.27122	#N/A	9.13317	2.91105	3.27585	1.85827	7.55368	5.08831	#N/A	3.74742	6.95448	7.71638	8.1225	10.246	7.81732	8.22058	5.70551	5.22413	20	ENSG00000262151		lncRNA	novel transcript, antisense to CIITA
RGL3	#N/A	0.312532	#N/A	0.0920196	#N/A	2.06897	#N/A	#N/A	#N/A	4.27056	1.96908	3.00972	2.70304	2.09612	1.42025	3.47841	0.956254	0.744268	0.198541	0.521801	3.34686	3.81077	3.97758	4.00077	4.17261	0.575054	#N/A	20	ENSG00000205517	RGL3	protein_coding	ral guanine nucleotide dissociation stimulator like 3 [Source:HGNC Symbol;Acc:HGNC:30282]
#287778	#N/A	0.755011	#N/A	#N/A	#N/A	1.45293	3.53701	1.82802	2.72821	1.60634	#N/A	2.39448	1.63987	1.84415	1.69182	1.55594	3.71676	#N/A	2.64	5.39312	4.36539	4.50793	4.58011	5.1789	5.71762	4.5726	#N/A	20	ENSG00000287778		lncRNA	novel transcript, antisense to HS3ST1
SLC2A11#133460	#N/A	0.941741	#N/A	#N/A	#N/A	2.88235	3.1688	2.97362	2.32538	1.92908	1.57602	1.29941	2.48729	1.45935	1.11992	1.32076	2.20292	#N/A	#N/A	6.34445	1.26403	1.82619	1.73953	1.61292	1.52155	2.33167	#N/A	20	ENSG00000133460	SLC2A11	protein_coding	solute carrier family 2 member 11 [Source:HGNC Symbol;Acc:HGNC:14239]
#232494	#N/A	0.128442	#N/A	#N/A	0.0557734	0.295874	#N/A	#N/A	#N/A	0.28318	0.719325	0.441876	3.83765	0.288365	0.311659	0.30373	0.350175	0.18003	0.0929222	0.31026	0.893443	0.8928	0.29953	0.299313	0.899439	0.209664	#N/A	20	ENSG00000232494		lncRNA	novel transcript
CCR6	#N/A	0.480033	#N/A	#N/A	#N/A	5.39177	5.7731	3.02701	7.12283	8.11685	1.70134	#N/A	4.71414	2.52961	1.44976	4.21048	1.7264	3.6903	3.55649	8.28562	#N/A	#N/A	4.26386	1.01231	2.84706	4.96965	2.33214	20	ENSG00000112486	CCR6	protein_coding	C-C motif chemokine receptor 6 [Source:HGNC Symbol;Acc:HGNC:1607]
LINC01266	#N/A	1.23924	#N/A	#N/A	#N/A	5.25447	3.78732	3.44483	1.18456	8.04104	7.36582	6.97493	8.39306	4.01158	3.41883	6.15597	4.82589	#N/A	#N/A	0.991306	4.40571	7.40863	4.87539	6.14364	6.13918	4.87417	#N/A	20	ENSG00000224957	LINC01266	lncRNA	long intergenic non-protein coding RNA 1266 [Source:HGNC Symbol;Acc:HGNC:50309]
ZNF84	#N/A	0.536846	#N/A	#N/A	#N/A	1.96217	1.98189	1.90304	2.22697	1.5256	0.874988	0.636766	1.75212	0.889894	0.7102	0.566167	0.5356	#N/A	1.3028	7.70918	0.247939	0.596323	0.526094	0.560929	0.821881	#N/A	#N/A	20	ENSG00000198040	ZNF84	protein_coding	zinc finger protein 84 [Source:HGNC Symbol;Acc:HGNC:13159]
FARP2	#N/A	0.353049	#N/A	#N/A	#N/A	1.02462	1.32099	1.62557	1.06835	#N/A	0.364845	2.20878	1.04605	1.46883	1.08486	2.03217	2.2936	#N/A	#N/A	7.28099	2.25203	1.79536	2.00897	2.48053	2.45857	2.71493	1.28797	20	ENSG00000006607	FARP2	protein_coding	FERM, ARH/RhoGEF and pleckstrin domain protein 2 [Source:HGNC Symbol;Acc:HGNC:16460]
TUBA4B	#N/A	0.704216	#N/A	#N/A	0.360961	4.72982	#N/A	#N/A	#N/A	3.71201	3.94375	5.14926	4.23932	3.2351	2.45364	4.21137	1.75451	3.46336	0.238048	0.826474	4.16869	5.46538	3.88794	4.37855	4.29334	0.81796	#N/A	20	ENSG00000243910	TUBA4B	protein_coding	tubulin alpha 4b [Source:HGNC Symbol;Acc:HGNC:18637]
CRIP2	#N/A	0.908809	#N/A	#N/A	2.0624	5.93126	4.83525	3.00387	1.81436	6.64284	4.92922	1.93192	3.33051	1.87227	1.35645	3.93747	1.52191	2.29486	5.4047	5.72264	#N/A	#N/A	3.76929	#N/A	1.33389	2.42929	#N/A	20	ENSG00000182809	CRIP2	protein_coding	cysteine rich protein 2 [Source:HGNC Symbol;Acc:HGNC:2361]
AMPD3	#N/A	0.516993	#N/A	#N/A	#N/A	#N/A	0.774524	1.16997	#N/A	1.22257	0.725539	1.06894	0.894376	1.21183	1.17611	3.15173	2.4285	1.81476	1.97631	5.39326	1.35198	1.27835	2.21303	1.91363	2.17509	2.15192	#N/A	20	ENSG00000133805	AMPD3	protein_coding	adenosine monophosphate deaminase 3 [Source:HGNC Symbol;Acc:HGNC:470]
TAPBP#231925	#N/A	0.35011	#N/A	0.489413	#N/A	0.983719	1.18071	1.67013	1.07556	1.09307	0.657546	0.241257	0.446263	0.821354	0.700779	0.171408	0.891849	0.665876	#N/A	7.97278	0.64165	0.53299	0.315067	#N/A	#N/A	#N/A	1.90196	20	ENSG00000231925	TAPBP	protein_coding	TAP binding protein [Source:HGNC Symbol;Acc:HGNC:11566]
ODC1	#N/A	0.609742	#N/A	#N/A	#N/A	1.34032	1.91562	2.01006	2.71874	1.3714	1.20754	1.3556	1.41911	1.50222	1.42285	1.84431	1.10949	0.827179	#N/A	#N/A	1.20167	1.0036	1.08495	0.904847	0.443345	0.903627	#N/A	20	ENSG00000115758	ODC1	protein_coding	ornithine decarboxylase 1 [Source:HGNC Symbol;Acc:HGNC:8109]
GATM	#N/A	1.19093	#N/A	#N/A	#N/A	1.73566	1.44434	2.19519	1.42085	2.24581	#N/A	3.99988	1.08725	3.76867	1.96465	3.88692	3.00127	#N/A	1.16604	4.16348	3.49659	4.41697	4.05259	4.57283	3.54045	2.91398	#N/A	20	ENSG00000171766	GATM	protein_coding	glycine amidinotransferase [Source:HGNC Symbol;Acc:HGNC:4175]
#253853	#N/A	0.581887	#N/A	#N/A	#N/A	1.69398	2.67707	3.2912	2.36878	3.32298	1.17687	3.4988	2.2534	2.46667	2.41701	2.36887	#N/A	1.89595	#N/A	5.32398	2.8793	1.00765	2.76466	2.5745	2.38749	3.88725	#N/A	20	ENSG00000253853		lncRNA	novel transcript
TPTE2	#N/A	1.37932	#N/A	#N/A	2.08716	3.3526	3.77095	3.38276	1.39735	2.80765	2.49609	2.28214	4.83345	2.39262	1.51342	1.61125	1.87654	#N/A	#N/A	3.98791	1.33642	2.78185	1.46601	1.89059	2.30081	#N/A	#N/A	20	ENSG00000132958	TPTE2	protein_coding	transmembrane phosphoinositide 3-phosphatase and tensin homolog 2 [Source:HGNC Symbol;Acc:HGNC:17299]
CDCA7L	#N/A	0.679297	#N/A	#N/A	#N/A	4.64537	3.52941	6.70483	4.03934	3.55934	2.37932	5.593	3.44425	2.67585	1.73148	4.90464	#N/A	#N/A	1.06044	7.31046	2.29304	3.69377	4.77698	3.57222	3.00997	1.77029	#N/A	20	ENSG00000164649	CDCA7L	protein_coding	cell division cycle associated 7 like [Source:HGNC Symbol;Acc:HGNC:30777]
ZNF208	#N/A	0.737871	#N/A	#N/A	#N/A	5.43915	5.33836	2.61884	4.73599	5.18339	2.97739	1.26459	4.10845	1.38819	1.19605	2.17654	3.19732	2.86071	3.36228	5.67372	#N/A	#N/A	1.57942	0.775768	1.56321	2.1567	#N/A	20	ENSG00000160321	ZNF208	protein_coding	zinc finger protein 208 [Source:HGNC Symbol;Acc:HGNC:12999]
CERS4	#N/A	0.399803	#N/A	0.662133	#N/A	1.44419	1.59635	1.58529	2.27183	2.4949	2.59484	0.732766	2.06147	0.536457	#N/A	#N/A	1.0479	0.735113	1.3188	8.16215	0.737891	0.586147	#N/A	0.57729	0.556161	1.29803	#N/A	20	ENSG00000090661	CERS4	protein_coding	ceramide synthase 4 [Source:HGNC Symbol;Acc:HGNC:23747]
HSF5	#N/A	0.568383	#N/A	#N/A	#N/A	5.15903	6.11256	6.2415	3.52287	5.47121	3.05998	1.57543	5.74234	1.39761	1.56034	1.94699	#N/A	2.23607	1.90166	6.03339	0.640998	1.05888	1.51448	1.28077	1.601	#N/A	#N/A	20	ENSG00000176160	HSF5	protein_coding	heat shock transcription factor 5 [Source:HGNC Symbol;Acc:HGNC:26862]
NPHP1	#N/A	0.534432	#N/A	#N/A	#N/A	5.67671	0.8472	0.700273	0.470202	3.73971	2.29091	1.26295	7.63876	2.02837	1.73131	2.33395	1.76457	2.74501	#N/A	0.97632	1.42515	3.54659	1.67516	1.58339	2.87272	#N/A	#N/A	20	ENSG00000144061	NPHP1	protein_coding	nephrocystin 1 [Source:HGNC Symbol;Acc:HGNC:7905]
IL6	#N/A	0.29948	#N/A	0.0756023	#N/A	3.59255	#N/A	#N/A	#N/A	6.36708	3.56696	2.80918	3.91365	3.98014	1.41052	7.18017	0.879453	0.6148	0.185085	0.321481	7.80978	5.71704	8.97498	8.49607	5.96899	0.489089	#N/A	20	ENSG00000136244	IL6	protein_coding	interleukin 6 [Source:HGNC Symbol;Acc:HGNC:6018]
METTL8	#N/A	0.543166	#N/A	#N/A	#N/A	0.735391	0.810188	1.05175	1.28162	0.468035	0.61632	0.844752	0.993193	0.622406	0.706172	0.657415	0.857583	#N/A	#N/A	8.47551	0.526273	0.540585	0.747169	0.636886	0.927952	1.59575	#N/A	20	ENSG00000123600	METTL8	protein_coding	methyltransferase 8, methylcytidine [Source:HGNC Symbol;Acc:HGNC:25856]
#250781	#N/A	0.759265	#N/A	#N/A	#N/A	4.31639	1.08688	0.854654	#N/A	5.61041	5.27483	4.71941	7.32819	3.79563	2.5553	3.17583	1.94662	1.50604	#N/A	0.713129	3.90074	4.14546	5.01263	6.77057	7.21708	1.2459	#N/A	20	ENSG00000250781		lncRNA	novel transcript
NAALADL2-AS2	#N/A	1.0586	#N/A	#N/A	#N/A	5.59258	0.899914	0.799935	#N/A	8.3802	6.07093	5.47963	7.82765	6.30081	1.6502	7.55349	2.16658	2.03172	#N/A	1.52628	6.25623	5.00547	7.79486	8.44484	6.85527	1.1423	#N/A	20	ENSG00000226779	NAALADL2-AS2	lncRNA	NAALADL2 antisense RNA 2 [Source:HGNC Symbol;Acc:HGNC:41015]
TRIM34	#N/A	0.565552	#N/A	#N/A	#N/A	0.721802	1.22634	#N/A	#N/A	0.632585	0.473098	1.43792	0.393924	1.03836	0.786089	1.0403	1.64586	1.54626	2.90308	6.61129	1.16387	1.51467	1.25577	1.40961	1.41074	1.60565	#N/A	20	ENSG00000258659	TRIM34	protein_coding	tripartite motif containing 34 [Source:HGNC Symbol;Acc:HGNC:10063]
KCNQ5	#N/A	0.262156	#N/A	#N/A	#N/A	6.85087	8.72274	7.30371	8.30191	6.50525	3.69892	2.67782	6.80478	1.92074	1.44366	0.971438	#N/A	4.26887	#N/A	8.84692	1.92012	3.28514	1.43202	1.97503	1.93158	0.526824	#N/A	20	ENSG00000185760	KCNQ5	protein_coding	potassium voltage-gated channel subfamily Q member 5 [Source:HGNC Symbol;Acc:HGNC:6299]
BASP1-AS1	#N/A	1.05662	#N/A	0.324872	1.55294	1.77196	#N/A	#N/A	#N/A	2.25633	#N/A	6.23023	1.55025	2.31542	1.27305	5.13702	1.85355	3.78573	0.864661	2.78945	4.3671	3.9936	5.30524	6.20909	7.21486	2.39748	#N/A	20	ENSG00000215196	BASP1-AS1	lncRNA	BASP1 antisense RNA 1 [Source:HGNC Symbol;Acc:HGNC:26609]
SLC44A5	#N/A	0.661699	#N/A	#N/A	#N/A	6.27177	0.588522	0.482198	0.512451	4.58122	0.687851	2.32362	6.60192	1.38604	0.606057	2.82694	2.95657	3.24231	#N/A	2.29147	1.23062	0.853583	2.35333	2.16659	2.50497	#N/A	#N/A	20	ENSG00000137968	SLC44A5	protein_coding	solute carrier family 44 member 5 [Source:HGNC Symbol;Acc:HGNC:28524]
ZNF711	#N/A	0.896757	#N/A	#N/A	#N/A	6.5471	4.36009	2.52621	3.11096	5.90263	2.29751	1.93029	4.17808	2.74715	1.67143	2.53854	2.6136	#N/A	#N/A	5.0729	2.04562	3.53575	3.68689	3.07997	3.53747	4.90207	#N/A	20	ENSG00000147180	ZNF711	protein_coding	zinc finger protein 711 [Source:HGNC Symbol;Acc:HGNC:13128]
BTNL2#204290	#N/A	0.572706	#N/A	#N/A	#N/A	8.23083	0.812847	0.724793	#N/A	7.90488	5.57146	5.17047	7.63917	4.00269	1.90051	6.06404	2.00882	#N/A	0.264671	1.25314	8.95647	7.14293	6.29066	9.57509	5.12389	0.870251	#N/A	20	ENSG00000204290	BTNL2	protein_coding	butyrophilin like 2 [Source:HGNC Symbol;Acc:HGNC:1142]
#231964	#N/A	0.859941	#N/A	#N/A	#N/A	1.10539	#N/A	1.73203	2.86312	1.1359	#N/A	1.58608	2.99128	1.79968	1.14961	2.1469	3.33736	2.15164	1.4002	4.80297	2.11651	2.09584	2.39767	2.40773	3.19142	1.89149	#N/A	20	ENSG00000231964		lncRNA	novel transcript
DYNC2I2	#N/A	0.752654	#N/A	#N/A	#N/A	2.87693	4.7558	4.70998	2.45112	2.70331	2.63834	2.56605	3.16935	2.76064	2.49851	2.94271	#N/A	2.08832	#N/A	4.99281	3.30207	3.1212	3.51843	3.22347	2.05009	1.4279	#N/A	20	ENSG00000119333	DYNC2I2	protein_coding	dynein 2 intermediate chain 2 [Source:HGNC Symbol;Acc:HGNC:28296]
LINC01252	#N/A	0.821195	#N/A	#N/A	1.2671	2.59476	4.5803	2.80701	3.16469	3.8606	1.16701	1.51002	2.35806	1.19616	1.06327	0.812817	2.40797	#N/A	#N/A	4.82098	1.12327	1.56514	1.05443	1.57637	1.65816	#N/A	#N/A	20	ENSG00000247157	LINC01252	lncRNA	long intergenic non-protein coding RNA 1252 [Source:HGNC Symbol;Acc:HGNC:27888]
PIP4P1	#N/A	0.570903	#N/A	#N/A	#N/A	0.657423	1.15288	#N/A	1.18833	1.10785	0.856933	1.11698	0.659473	0.911592	0.774305	0.772332	1.15787	0.827195	0.874081	6.7319	0.859858	1.02789	0.981179	0.652103	0.56728	#N/A	#N/A	20	ENSG00000165782	PIP4P1	protein_coding	phosphatidylinositol-4,5-bisphosphate 4-phosphatase 1 [Source:HGNC Symbol;Acc:HGNC:19299]
METTL21A	#N/A	0.363048	#N/A	#N/A	#N/A	0.715019	#N/A	#N/A	1.81311	0.544068	0.44717	1.0798	0.908861	0.690743	0.798151	1.00242	0.632009	0.617932	0.591074	6.14222	0.607884	0.868435	0.901755	1.0236	1.30159	0.62942	#N/A	20	ENSG00000144401	METTL21A	protein_coding	methyltransferase 21A, HSPA lysine [Source:HGNC Symbol;Acc:HGNC:30476]
ROBO1	#N/A	1.05657	#N/A	#N/A	3.08513	2.51056	4.61657	2.51476	3.67282	2.84033	#N/A	3.22795	2.80267	1.97387	#N/A	3.68355	5.29887	2.75034	#N/A	7.54402	1.89695	4.50317	5.81385	5.93345	5.661	5.05488	#N/A	20	ENSG00000169855	ROBO1	protein_coding	roundabout guidance receptor 1 [Source:HGNC Symbol;Acc:HGNC:10249]
SELL	#N/A	#N/A	#N/A	2.06437	#N/A	1.22341	1.39308	1.49427	1.00772	4.88207	0.631512	1.87489	#N/A	0.924973	0.921308	2.60429	0.650912	1.05044	2.83407	7.04389	#N/A	0.830036	3.00457	0.662914	1.0092	#N/A	2.22143	20	ENSG00000188404	SELL	protein_coding	selectin L [Source:HGNC Symbol;Acc:HGNC:10720]
FAM102A	#N/A	#N/A	#N/A	1.2988	1.30241	5.81702	6.36616	3.60617	5.65287	5.60288	3.26751	0.734228	5.32726	0.500704	#N/A	3.00889	1.12876	2.44928	1.51075	8.87108	#N/A	#N/A	1.86211	0.797458	1.02617	#N/A	2.94507	20	ENSG00000167106	FAM102A	protein_coding	family with sequence similarity 102 member A [Source:HGNC Symbol;Acc:HGNC:31419]
TSPAN13	#N/A	#N/A	#N/A	2.46751	#N/A	5.58602	5.97358	6.07576	5.11458	6.41321	3.96048	6.54828	5.41896	4.32537	1.7639	4.37045	6.62817	#N/A	#N/A	4.13856	5.17633	7.602	5.41634	5.89022	4.5711	2.86847	#N/A	20	ENSG00000106537	TSPAN13	protein_coding	tetraspanin 13 [Source:HGNC Symbol;Acc:HGNC:21643]
XACT	#N/A	#N/A	#N/A	3.45203	#N/A	5.19291	6.20448	6.32367	4.98375	6.35406	#N/A	8.79198	4.24509	3.99711	1.6727	5.01364	3.30906	#N/A	5.1859	6.41749	5.8314	6.08455	9.951	7.81627	5.02159	4.62874	#N/A	20	ENSG00000241743	XACT	lncRNA	X active specific transcript [Source:HGNC Symbol;Acc:HGNC:45056]
ACSM3	#N/A	#N/A	#N/A	1.5126	#N/A	#N/A	1.03542	1.48105	#N/A	1.92642	2.50419	1.94634	1.68364	1.17856	1.13591	1.6217	2.75693	2.03515	2.54479	8.03321	1.66153	1.63418	1.65683	2.0994	2.71268	1.77287	#N/A	20	ENSG00000005187	ACSM3	protein_coding	acyl-CoA synthetase medium chain family member 3 [Source:HGNC Symbol;Acc:HGNC:10522]
SAMD12-AS1	#N/A	#N/A	#N/A	2.53506	0.172973	6.90713	0.648003	0.57153	2.6923	4.99974	#N/A	#N/A	5.98174	2.5769	2.06986	4.35486	2.54622	1.44891	#N/A	0.49617	1.52749	1.96858	4.77866	2.84097	4.49787	2.97179	#N/A	20	ENSG00000281641	SAMD12-AS1	lncRNA	SAMD12 antisense RNA 1 [Source:HGNC Symbol;Acc:HGNC:30937]
MME	#N/A	#N/A	#N/A	2.75466	#N/A	4.19781	4.42979	2.87559	2.89993	5.10018	3.93087	4.15933	6.93345	1.91081	1.13892	3.90448	#N/A	#N/A	1.84414	4.84315	1.63847	1.26735	3.09129	2.90262	5.85293	3.15738	#N/A	20	ENSG00000196549	MME	protein_coding	membrane metalloendopeptidase [Source:HGNC Symbol;Acc:HGNC:7154]
DERL3#099958	#N/A	#N/A	#N/A	1.84197	#N/A	6.74763	4.22873	4.12818	3.13211	6.09999	4.73067	5.40386	6.15757	3.89474	1.66007	7.52238	1.50082	#N/A	#N/A	4.59867	6.857	6.64409	7.42561	6.56267	4.27541	4.17214	#N/A	20	ENSG00000099958	DERL3	protein_coding	derlin 3 [Source:HGNC Symbol;Acc:HGNC:14236]
NUGGC	#N/A	#N/A	#N/A	1.20335	2.23863	6.27784	6.87024	4.90596	5.79438	5.57137	3.47198	1.66225	6.63707	1.60002	0.880899	1.90642	1.5807	3.21258	#N/A	7.01631	1.45288	#N/A	#N/A	0.559488	#N/A	4.76486	5.06518	20	ENSG00000189233	NUGGC	protein_coding	nuclear GTPase, germinal center associated [Source:HGNC Symbol;Acc:HGNC:33550]
MIR4280HG	#N/A	#N/A	#N/A	1.86419	#N/A	5.09818	4.1426	2.29226	2.65858	4.85878	3.77855	1.97964	4.55004	2.38449	1.76617	1.82638	1.80656	2.95465	#N/A	4.96422	2.90626	1.91803	2.94092	2.91003	3.74093	#N/A	#N/A	20	ENSG00000233828	MIR4280HG	lncRNA	MIR4280 host gene [Source:HGNC Symbol;Acc:HGNC:54975]
#222042	#N/A	#N/A	#N/A	0.106051	#N/A	5.71471	0.601069	0.476459	0.380538	5.12681	2.93996	3.29329	4.04684	2.44352	#N/A	6.19294	0.952495	#N/A	0.205078	0.430825	3.85054	5.63265	4.803	5.3549	6.52192	0.699739	#N/A	20	ENSG00000222042		lncRNA	novel transcript
RASGRF1	#N/A	#N/A	#N/A	0.311814	2.21238	3.15113	#N/A	1.92754	1.08511	3.44368	#N/A	5.91372	3.46491	6.45864	#N/A	4.83059	3.53341	4.10626	0.754994	2.79321	4.4998	3.47507	4.56006	5.09786	7.34281	3.3244	#N/A	20	ENSG00000058335	RASGRF1	protein_coding	Ras protein specific guanine nucleotide releasing factor 1 [Source:HGNC Symbol;Acc:HGNC:9875]
ATF7IP	#N/A	#N/A	#N/A	0.295441	#N/A	0.665196	1.04561	1.00202	1.35225	0.925475	0.977276	0.281465	1.13658	0.484873	0.376583	0.399205	0.620031	#N/A	0.847966	7.64701	0.213097	0.199775	#N/A	0.276518	0.677846	#N/A	1.02019	20	ENSG00000171681	ATF7IP	protein_coding	activating transcription factor 7 interacting protein [Source:HGNC Symbol;Acc:HGNC:20092]
PLD5	#N/A	#N/A	#N/A	0.0279164	#N/A	0.934267	0.121273	0.278958	0.228638	1.31719	#N/A	0.172065	0.268706	3.47043	#N/A	3.79056	0.147896	0.355422	0.110475	0.815559	3.25923	2.587	0.52204	0.804775	0.478796	0.11554	#N/A	20	ENSG00000180287	PLD5	protein_coding	phospholipase D family member 5 [Source:HGNC Symbol;Acc:HGNC:26879]
MTHFD1	#N/A	#N/A	#N/A	0.642339	0.818913	1.36199	1.32018	1.79834	2.33713	1.50598	0.887078	0.701868	1.35854	0.99451	0.854594	1.26936	#N/A	1.28122	#N/A	7.22997	0.733747	0.665154	1.1713	1.02982	0.863788	#N/A	#N/A	20	ENSG00000100714	MTHFD1	protein_coding	methylenetetrahydrofolate dehydrogenase, cyclohydrolase and formyltetrahydrofolate synthetase 1 [Source:HGNC Symbol;Acc:HGNC:7432]
IGHGP#253755	#N/A	#N/A	#N/A	#N/A	2.22646	8.03217	6.40429	6.27747	#N/A	8.24801	8.90081	8.60245	7.28513	6.30807	2.27145	6.51252	4.10393	4.1609	#N/A	6.43739	8.86769	9.75364	12.1445	8.82259	7.25423	6.53698	#N/A	20	ENSG00000253755	IGHGP	IG_C_pseudogene	immunoglobulin heavy constant gamma P (non-functional) [Source:HGNC Symbol;Acc:HGNC:5529]
ITPR2-AS1	#N/A	#N/A	#N/A	#N/A	1.78571	2.31166	2.96291	1.89665	2.00407	3.39067	2.87077	2.60225	3.10384	2.37884	1.60856	2.14304	3.10632	#N/A	#N/A	5.81137	2.67374	2.59641	2.67077	2.70205	2.6374	1.1815	#N/A	20	ENSG00000256234	ITPR2-AS1	lncRNA	ITPR2 and SSPN antisense RNA 1 [Source:HGNC Symbol;Acc:HGNC:56072]
SDR16C5	#N/A	#N/A	#N/A	#N/A	0.121942	7.04812	0.551264	#N/A	#N/A	6.21108	3.4863	2.69847	6.30153	5.13132	1.14388	6.86351	0.85813	0.518135	0.19002	0.239644	6.46307	5.29406	8.47316	6.13016	5.83604	0.547841	#N/A	20	ENSG00000170786	SDR16C5	protein_coding	short chain dehydrogenase/reductase family 16C member 5 [Source:HGNC Symbol;Acc:HGNC:30311]
DTNB-AS1	#N/A	#N/A	#N/A	#N/A	1.04766	4.08189	2.05689	2.63268	1.52009	4.60618	2.96702	#N/A	4.22167	1.12294	1.20132	1.94498	2.71607	2.15767	#N/A	3.37719	0.989105	1.11094	1.4784	1.37686	2.60827	2.01042	#N/A	20	ENSG00000224220	DTNB-AS1	lncRNA	DTNB antisense RNA 1 [Source:HGNC Symbol;Acc:HGNC:40198]
ROR1	#N/A	#N/A	#N/A	#N/A	#N/A	6.75049	5.58449	5.59139	4.3378	4.94242	2.34934	4.68403	5.43457	3.14174	1.89887	2.44108	2.81098	#N/A	4.49133	5.99919	4.91278	5.26872	6.87179	6.11777	4.6179	4.95134	#N/A	20	ENSG00000185483	ROR1	protein_coding	receptor tyrosine kinase like orphan receptor 1 [Source:HGNC Symbol;Acc:HGNC:10256]
#286546	#N/A	#N/A	#N/A	#N/A	#N/A	8.0856	5.14691	4.68765	4.22907	5.64458	5.90954	5.80507	5.83046	5.45306	#N/A	7.32705	6.1856	3.09244	#N/A	5.37984	10.1884	6.92386	11.6963	11.3711	9.55963	6.59887	1.72714	20	ENSG00000286546		lncRNA	novel transcript, antisense to MACROD2
CDKL1	#N/A	#N/A	#N/A	#N/A	#N/A	1.65386	2.16401	2.63534	1.82247	2.00923	1.24561	0.601629	2.45612	0.767925	0.775955	0.278282	0.837806	0.84883	1.83091	3.68397	0.716424	0.687969	0.382708	0.662149	0.809715	#N/A	#N/A	20	ENSG00000100490	CDKL1	protein_coding	cyclin dependent kinase like 1 [Source:HGNC Symbol;Acc:HGNC:1781]
PIK3C2B	#N/A	#N/A	#N/A	#N/A	#N/A	3.18877	5.35554	3.31526	3.04787	5.01032	1.81328	0.588944	3.88976	1.21041	0.788681	1.45118	1.92772	2.08583	#N/A	7.62444	0.684155	0.635195	1.23	1.07897	1.20126	1.59487	#N/A	20	ENSG00000133056	PIK3C2B	protein_coding	phosphatidylinositol-4-phosphate 3-kinase catalytic subunit type 2 beta [Source:HGNC Symbol;Acc:HGNC:8972]
LINC01800	#N/A	#N/A	#N/A	#N/A	#N/A	3.2565	3.62726	3.69943	2.40122	3.56702	3.33342	8.16152	3.16377	4.18461	1.70489	6.6621	6.15318	#N/A	#N/A	5.74444	8.01042	9.25709	9.30942	11.3164	6.48873	6.71394	2.58608	20	ENSG00000234572	LINC01800	lncRNA	long intergenic non-protein coding RNA 1800 [Source:HGNC Symbol;Acc:HGNC:52590]
PLPP5	#N/A	#N/A	#N/A	#N/A	#N/A	2.48009	3.34251	2.68498	2.82468	2.88761	2.01793	1.53768	2.02239	2.23336	1.04721	2.39543	2.33283	1.52213	#N/A	5.04341	1.85466	1.87382	1.99889	1.63805	1.85043	2.80659	#N/A	20	ENSG00000147535	PLPP5	protein_coding	phospholipid phosphatase 5 [Source:HGNC Symbol;Acc:HGNC:25026]
IL24	#N/A	#N/A	#N/A	#N/A	#N/A	4.0504	4.88428	2.52835	4.07236	5.76276	3.77459	1.98295	5.90715	1.1914	1.05783	1.93018	2.78068	2.40547	3.36676	5.4768	#N/A	1.25253	1.90723	1.36396	2.0258	#N/A	1.53585	20	ENSG00000162892	IL24	protein_coding	interleukin 24 [Source:HGNC Symbol;Acc:HGNC:11346]
#267749	#N/A	#N/A	#N/A	#N/A	#N/A	5.0343	3.23129	3.006	1.74301	8.32873	3.27285	4.70933	3.97968	4.16946	1.57094	6.89298	4.02394	#N/A	#N/A	3.56717	5.41666	6.03376	10.061	7.59065	7.63841	4.27886	0.478357	20	ENSG00000267749		lncRNA	novel transcript, sense intronic to GNG7
TTC9-DT	#N/A	#N/A	#N/A	#N/A	#N/A	6.55901	2.29261	1.92213	1.04816	3.1652	4.38291	1.99418	8.12728	2.73508	#N/A	3.69614	2.24455	2.36331	0.582969	2.66062	1.59684	3.34251	5.45122	3.22565	5.66524	2.70528	#N/A	20	ENSG00000245466	TTC9-DT	lncRNA	TTC9 divergent transcript [Source:HGNC Symbol;Acc:HGNC:53243]
#224376	#N/A	#N/A	#N/A	#N/A	#N/A	8.54466	1.92253	1.37057	0.821659	5.54057	3.26775	3.70128	8.24928	2.63876	2.01968	#N/A	3.25509	3.06222	0.743652	2.15323	7.25023	4.92317	2.67681	2.63587	1.47995	1.12813	#N/A	20	ENSG00000224376		lncRNA	novel transcript
DENND5B-AS1	#N/A	#N/A	#N/A	#N/A	#N/A	5.81456	4.20046	4.12968	2.9033	4.99051	4.56388	7.3869	9.12213	5.391	2.34525	7.50558	5.12143	1.98249	#N/A	4.88986	7.89208	6.5197	11.1452	8.4057	5.03829	5.58124	#N/A	20	ENSG00000255867	DENND5B-AS1	lncRNA	DENND5B antisense RNA 1 [Source:HGNC Symbol;Acc:HGNC:42517]
CORO2B	#N/A	#N/A	#N/A	#N/A	#N/A	4.25321	1.57417	2.26261	1.18278	5.69422	3.84151	6.49691	5.39268	3.73291	#N/A	5.51044	4.19608	2.40636	1.7474	4.03916	5.98121	5.42775	5.19438	6.0265	5.8823	4.1226	#N/A	20	ENSG00000103647	CORO2B	protein_coding	coronin 2B [Source:HGNC Symbol;Acc:HGNC:2256]
MYO1C	#N/A	#N/A	#N/A	#N/A	#N/A	2.4496	2.704	2.94212	3.6516	2.68567	2.66109	3.10386	2.01569	2.01155	1.35966	3.90246	2.10527	1.91329	#N/A	4.19978	1.85803	1.41341	2.62212	2.18546	2.52537	3.71283	#N/A	20	ENSG00000197879	MYO1C	protein_coding	myosin IC [Source:HGNC Symbol;Acc:HGNC:7597]
#263331	#N/A	#N/A	#N/A	#N/A	#N/A	4.74192	2.58763	2.27212	1.17339	3.43049	2.44219	3.79994	4.39354	1.17371	1.13567	1.91933	3.69475	1.87101	#N/A	2.97214	0.729589	2.33463	3.08388	2.01726	2.30406	1.93769	#N/A	20	ENSG00000263331		lncRNA	novel transcript, antisense to DNAH3
#275799	#N/A	#N/A	#N/A	#N/A	#N/A	4.53218	2.15514	1.78857	1.02742	5.98611	2.85915	5.94554	5.04789	3.22449	1.78359	5.69659	1.91858	#N/A	0.869387	2.5068	3.53337	2.88549	6.99838	5.28006	4.18183	1.90637	#N/A	20	ENSG00000275799		lncRNA	novel transcript
RASGRP2	#N/A	#N/A	#N/A	#N/A	#N/A	1.31408	1.7726	1.58661	2.18133	0.754589	1.55897	0.817561	1.14797	0.335886	0.474518	0.52243	0.952374	1.33645	1.5418	3.45138	0.151708	0.485546	0.553005	0.523646	0.596211	#N/A	#N/A	20	ENSG00000068831	RASGRP2	protein_coding	RAS guanyl releasing protein 2 [Source:HGNC Symbol;Acc:HGNC:9879]
PHF6	#N/A	#N/A	#N/A	#N/A	#N/A	1.02901	1.35412	0.859795	1.47148	0.844977	0.746206	0.990059	0.867503	1.02451	0.765477	0.799661	#N/A	0.735264	1.1579	5.67268	0.768078	0.917764	0.920506	0.734379	0.599802	0.582817	#N/A	20	ENSG00000156531	PHF6	protein_coding	PHD finger protein 6 [Source:HGNC Symbol;Acc:HGNC:18145]
RHOH	#N/A	#N/A	#N/A	#N/A	#N/A	6.57465	7.65156	6.3499	6.65211	6.41783	4.05769	1.18899	5.88637	0.950905	0.736415	1.7191	1.40886	2.00234	0.787418	11.7217	#N/A	0.313531	0.814749	0.643444	1.02933	#N/A	2.14819	20	ENSG00000168421	RHOH	protein_coding	ras homolog family member H [Source:HGNC Symbol;Acc:HGNC:686]
#287684	#N/A	#N/A	#N/A	#N/A	#N/A	5.5452	1.49098	1.18288	0.751736	4.43155	3.99293	5.51017	4.85852	4.12274	1.82908	3.6577	2.00073	#N/A	0.575923	1.33043	4.64959	4.28614	5.85152	6.64301	5.09918	1.58063	#N/A	20	ENSG00000287684		lncRNA	novel transcript, antisense to FAM177B
#259536	#N/A	#N/A	#N/A	#N/A	#N/A	1.81723	1.37972	1.45599	3.56581	1.81448	0.983246	2.06598	2.70397	1.68463	1.34284	1.60005	1.93038	0.812959	#N/A	5.74739	1.78984	1.44998	1.53398	2.03691	2.0379	0.745823	#N/A	20	ENSG00000259536		lncRNA	novel transcript, antisense to C15orf57
TLL2	#N/A	#N/A	#N/A	#N/A	#N/A	4.97643	0.766688	0.58683	0.439546	3.56069	3.66169	4.14022	4.70361	4.46682	2.20828	2.23723	1.35122	0.959691	#N/A	0.589463	3.8566	3.57585	3.62822	5.11073	3.28939	0.662393	#N/A	20	ENSG00000095587	TLL2	protein_coding	tolloid like 2 [Source:HGNC Symbol;Acc:HGNC:11844]
GLYATL1B	#N/A	#N/A	#N/A	#N/A	#N/A	7.56067	0.531374	0.452326	#N/A	5.52005	4.49159	3.27761	6.88491	5.71865	2.44846	7.36432	0.905767	0.862165	0.254249	0.55264	6.58697	6.15469	9.2652	8.85944	5.78314	0.570082	#N/A	20	ENSG00000255151	GLYATL1B	protein_coding	glycine-N-acyltransferase like 1B [Source:HGNC Symbol;Acc:HGNC:37865]
TNFRSF17	#N/A	#N/A	#N/A	#N/A	#N/A	5.55304	1.26821	1.04306	0.7078	7.35423	5.21492	4.79587	7.52874	5.0022	1.58119	4.93129	2.28399	1.43287	#N/A	1.17392	8.2008	4.73676	7.26456	7.04252	4.01041	1.55299	#N/A	20	ENSG00000048462	TNFRSF17	protein_coding	TNF receptor superfamily member 17 [Source:HGNC Symbol;Acc:HGNC:11913]
DCAF4	#N/A	#N/A	#N/A	#N/A	#N/A	1.58148	2.23172	1.72952	2.05857	1.71799	1.38934	1.53119	1.63108	1.2224	1.09019	1.26843	1.59708	0.963783	#N/A	6.41928	0.90479	0.949858	1.45724	1.26325	1.81558	1.54796	#N/A	20	ENSG00000119599	DCAF4	protein_coding	DDB1 and CUL4 associated factor 4 [Source:HGNC Symbol;Acc:HGNC:20229]
ZNF441	#N/A	#N/A	#N/A	#N/A	#N/A	1.89708	2.33436	2.22042	1.70153	1.28844	1.35315	1.0149	1.41653	0.886088	#N/A	0.654901	1.41674	1.27815	1.90904	6.20898	0.739683	0.711136	0.528012	0.741574	0.897274	1.17808	#N/A	20	ENSG00000197044	ZNF441	protein_coding	zinc finger protein 441 [Source:HGNC Symbol;Acc:HGNC:20875]
ELK4	#N/A	#N/A	#N/A	#N/A	#N/A	0.80892	1.08368	0.903969	0.722557	0.791666	0.60253	0.577517	0.525833	0.629238	#N/A	0.574787	0.933345	1.07585	1.81049	5.47762	0.275438	0.516624	0.487652	0.391648	0.268732	0.570201	#N/A	20	ENSG00000158711	ELK4	protein_coding	ETS transcription factor ELK4 [Source:HGNC Symbol;Acc:HGNC:3326]
FALEC	#N/A	#N/A	#N/A	#N/A	#N/A	3.71328	0.699592	0.584361	0.396151	2.89562	2.17234	1.24706	3.09833	2.01917	1.13217	1.39739	#N/A	1.23185	0.313909	0.679144	1.298	1.78279	1.36686	1.62189	1.24699	0.691663	#N/A	20	ENSG00000228126	FALEC	lncRNA	focally amplified long non-coding RNA in epithelial cancer [Source:HGNC Symbol;Acc:HGNC:43713]
TXNDC5	#N/A	#N/A	#N/A	#N/A	#N/A	2.27268	2.24895	2.58799	3.17557	3.3803	1.48072	3.64345	2.18861	2.52721	1.03597	3.64459	1.94962	#N/A	#N/A	8.25616	4.23211	4.13296	4.90994	3.62808	2.97521	4.36959	1.58442	20	ENSG00000239264	TXNDC5	protein_coding	thioredoxin domain containing 5 [Source:HGNC Symbol;Acc:HGNC:21073]
TNFRSF10A-DT#246582	#N/A	#N/A	#N/A	#N/A	#N/A	2.57976	1.67557	1.45428	1.18831	2.66173	1.71429	3.10372	1.14316	2.59283	2.10162	5.19678	2.42232	4.36717	#N/A	2.42901	1.87694	1.35267	5.92864	2.30606	1.71226	2.7071	#N/A	20	ENSG00000246582	TNFRSF10A-DT	lncRNA	TNFRSF10A divergent transcript [Source:HGNC Symbol;Acc:HGNC:52647]
HS3ST1	#N/A	#N/A	#N/A	#N/A	#N/A	2.55324	2.17675	2.85303	3.46199	2.15378	0.829803	2.59532	3.22033	2.36149	1.87186	2.63198	5.69814	#N/A	2.45608	5.48881	4.00923	3.74163	4.76206	5.07576	5.65046	6.15512	#N/A	20	ENSG00000002587	HS3ST1	protein_coding	heparan sulfate-glucosamine 3-sulfotransferase 1 [Source:HGNC Symbol;Acc:HGNC:5194]
TRAF4	#N/A	#N/A	#N/A	#N/A	#N/A	2.89281	5.18573	5.0864	4.28758	2.42699	1.5517	2.13279	2.67199	2.02011	0.764339	2.19032	1.1998	#N/A	1.77276	5.8588	2.06992	1.93685	1.91726	2.22609	2.27249	1.62852	#N/A	20	ENSG00000076604	TRAF4	protein_coding	TNF receptor associated factor 4 [Source:HGNC Symbol;Acc:HGNC:12034]
SYT9	#N/A	#N/A	#N/A	#N/A	#N/A	1.94885	1.90436	1.50167	2.97284	1.17337	2.67399	5.22095	2.56319	2.45347	1.48539	2.44952	3.39967	1.33843	#N/A	4.69386	3.01317	4.04006	4.2599	4.29459	4.23506	1.86377	#N/A	20	ENSG00000170743	SYT9	protein_coding	synaptotagmin 9 [Source:HGNC Symbol;Acc:HGNC:19265]
GPR18	#N/A	#N/A	#N/A	#N/A	#N/A	1.67798	#N/A	1.07574	2.03147	1.94347	1.29008	0.606254	2.78034	1.1661	0.846658	1.14335	1.76676	0.732375	3.3927	6.86094	0.746628	1.26284	1.22784	0.852013	1.18374	#N/A	2.33786	20	ENSG00000125245	GPR18	protein_coding	G protein-coupled receptor 18 [Source:HGNC Symbol;Acc:HGNC:4472]
#274422	#N/A	#N/A	#N/A	#N/A	#N/A	1.04217	1.06379	2.26898	1.39832	1.63151	1.10704	1.63401	1.60658	1.15341	0.766004	1.22534	0.804104	#N/A	0.548448	9.02621	1.32914	1.22891	1.23002	1.57845	1.51301	1.29275	#N/A	20	ENSG00000274422		lncRNA	novel transcript
FBXW8	#N/A	#N/A	#N/A	#N/A	#N/A	0.853213	1.20853	1.92879	2.2955	0.941771	0.843874	0.400041	1.19284	0.678531	0.57836	0.531442	0.893299	0.714948	#N/A	8.42244	0.823068	1.11312	0.596833	0.913036	0.900224	1.50381	#N/A	20	ENSG00000174989	FBXW8	protein_coding	F-box and WD repeat domain containing 8 [Source:HGNC Symbol;Acc:HGNC:13597]
#229848	#N/A	#N/A	#N/A	#N/A	#N/A	2.77556	3.90659	2.3241	2.53533	2.60306	1.11211	3.03733	2.81312	3.01072	1.31524	3.33454	2.30971	1.59542	#N/A	4.54705	2.36464	2.90278	2.9697	3.12811	3.54233	1.32942	#N/A	20	ENSG00000229848		lncRNA	novel transcript, antisense to ACTG1
UGDH-AS1	#N/A	#N/A	#N/A	#N/A	#N/A	1.19836	1.79598	#N/A	2.21143	1.14447	0.99412	2.32936	1.93285	1.57577	1.68684	1.74376	3.07368	#N/A	1.4959	7.63438	2.24282	2.59383	2.06053	2.68874	2.98698	6.22035	2.00616	20	ENSG00000249348	UGDH-AS1	lncRNA	UGDH antisense RNA 1 [Source:HGNC Symbol;Acc:HGNC:40601]
HSPA4	#N/A	#N/A	#N/A	#N/A	#N/A	0.540366	0.831823	#N/A	1.07893	0.33484	0.603561	0.819965	0.241887	0.569086	0.556537	0.476035	0.825163	0.963077	0.795621	8.70513	0.533784	0.699736	0.569475	0.493913	0.393624	0.7295	#N/A	20	ENSG00000170606	HSPA4	protein_coding	heat shock protein family A (Hsp70) member 4 [Source:HGNC Symbol;Acc:HGNC:5237]
CCS	#N/A	#N/A	#N/A	#N/A	#N/A	0.8694	1.43385	1.18226	0.898024	1.00618	0.652794	1.01873	0.656102	0.723727	0.696153	0.535461	2.00026	#N/A	0.71689	2.74948	0.497529	0.70104	0.609279	0.527767	0.551504	0.711299	#N/A	20	ENSG00000173992	CCS	protein_coding	copper chaperone for superoxide dismutase [Source:HGNC Symbol;Acc:HGNC:1613]
#286349	#N/A	#N/A	#N/A	#N/A	#N/A	1.57402	1.38213	3.14714	4.03183	1.05669	1.09205	1.76493	3.36079	1.78301	0.884658	1.49157	4.14377	#N/A	3.15832	5.01272	1.89258	2.39191	1.64063	2.18246	2.35662	3.66481	#N/A	20	ENSG00000286349		lncRNA	novel transcript, antisense to SMIM14
MRPS25	#N/A	#N/A	#N/A	#N/A	#N/A	0.677183	0.880173	1.32759	1.38785	0.409778	0.465144	0.682574	0.578645	0.687363	0.678028	0.940885	0.53556	#N/A	0.932266	5.49553	0.419357	0.793307	0.900862	0.829965	0.56675	1.06392	#N/A	20	ENSG00000131368	MRPS25	protein_coding	mitochondrial ribosomal protein S25 [Source:HGNC Symbol;Acc:HGNC:14511]
CD1C	#N/A	#N/A	#N/A	#N/A	#N/A	1.82126	2.48593	3.2087	2.25209	5.08122	#N/A	8.05406	#N/A	3.28816	2.59803	6.07113	3.98732	3.47524	5.03723	5.01644	12.4437	6.77058	8.95238	11.3444	6.0939	6.89755	2.28141	20	ENSG00000158481	CD1C	protein_coding	CD1c molecule [Source:HGNC Symbol;Acc:HGNC:1636]
SLC5A11#158865	#N/A	#N/A	#N/A	#N/A	#N/A	1.56489	1.41701	#N/A	2.98614	1.40223	2.01408	1.28406	2.36273	1.27407	#N/A	1.46816	1.96414	1.06031	1.68281	6.59154	1.20688	1.34192	1.15964	1.89201	2.53124	1.60915	1.72339	20	ENSG00000158865	SLC5A11	protein_coding	solute carrier family 5 member 11 [Source:HGNC Symbol;Acc:HGNC:23091]
ACBD3-AS1	#N/A	#N/A	#N/A	#N/A	#N/A	2.57548	1.96821	1.79791	1.79267	1.18921	1.51082	2.30324	4.26916	1.61124	1.12897	1.69155	2.99543	1.13431	#N/A	3.70946	1.56378	1.5201	1.60997	1.76349	2.79213	1.37819	#N/A	20	ENSG00000234478	ACBD3-AS1	lncRNA	ACBD3 antisense RNA 1 [Source:HGNC Symbol;Acc:HGNC:40701]
MORC3	#N/A	#N/A	#N/A	#N/A	#N/A	0.52214	0.743489	0.900939	0.905026	0.286865	0.628587	0.838005	0.693334	0.444267	0.46705	0.263553	0.77462	#N/A	1.26718	7.67945	0.373638	0.340917	0.432893	0.52121	0.666896	0.587413	#N/A	20	ENSG00000159256	MORC3	protein_coding	MORC family CW-type zinc finger 3 [Source:HGNC Symbol;Acc:HGNC:23572]
PAOX	#N/A	#N/A	#N/A	#N/A	#N/A	1.24659	1.6361	1.46282	#N/A	0.845907	1.12095	1.42916	1.32735	1.37004	0.825969	1.67851	2.77894	1.467	#N/A	3.09075	2.07076	1.54757	1.41663	1.60187	1.44332	1.42323	2.31681	20	ENSG00000148832	PAOX	protein_coding	polyamine oxidase [Source:HGNC Symbol;Acc:HGNC:20837]
KHDRBS2-OT1	#N/A	#N/A	#N/A	#N/A	#N/A	4.17156	3.24986	2.84048	1.57566	4.87794	4.49017	6.94496	5.41705	7.05962	2.3787	7.23534	4.71915	#N/A	0.803132	3.97925	7.4493	6.392	10.1357	8.10735	5.25672	4.72011	#N/A	20	ENSG00000250686	KHDRBS2-OT1	lncRNA	KHDRBS2 3'UTR overlapping transcript 1 [Source:HGNC Symbol;Acc:HGNC:53911]
ZNF844	#N/A	#N/A	#N/A	#N/A	#N/A	0.804804	1.16408	#N/A	1.86997	0.616019	0.830335	2.53735	1.25405	0.878548	0.71251	0.513621	2.1544	1.53904	1.41239	5.18389	1.34301	2.24617	2.28848	2.27096	2.63015	1.43484	#N/A	20	ENSG00000223547	ZNF844	protein_coding	zinc finger protein 844 [Source:HGNC Symbol;Acc:HGNC:25932]
MACROD2	#N/A	#N/A	#N/A	#N/A	#N/A	3.31134	3.32745	1.94566	7.28492	3.23149	3.0289	4.38756	4.39299	3.03158	1.15984	2.46634	4.84411	2.96739	#N/A	8.53975	4.7505	5.14779	4.73241	6.28222	6.22019	4.50831	#N/A	20	ENSG00000172264	MACROD2	protein_coding	mono-ADP ribosylhydrolase 2 [Source:HGNC Symbol;Acc:HGNC:16126]
#236733	#N/A	#N/A	#N/A	#N/A	#N/A	2.49125	3.38313	#N/A	1.98868	2.80891	3.59352	6.59636	6.09059	3.34198	1.61935	5.67922	4.6142	2.46325	#N/A	4.19232	6.93892	7.96264	10.5296	10.2996	6.36846	4.75337	0.559732	20	ENSG00000236733		lncRNA	novel transcript
#286277	#N/A	#N/A	#N/A	#N/A	#N/A	2.52447	4.04206	3.90078	1.65193	1.20715	2.30403	2.54202	3.58904	1.58484	1.14564	1.11516	1.89562	1.77912	3.25916	3.71259	1.44333	1.35311	2.60509	2.61946	2.84438	#N/A	#N/A	20	ENSG00000286277		lncRNA	novel transcript
CLCN4	#N/A	#N/A	#N/A	#N/A	#N/A	2.08205	1.81125	1.40419	2.27817	4.35858	#N/A	4.87642	2.63279	3.1946	1.27668	6.27083	5.95709	2.95768	2.81413	5.93285	7.46611	6.44925	7.17683	7.07767	6.57009	6.28628	#N/A	20	ENSG00000073464	CLCN4	protein_coding	chloride voltage-gated channel 4 [Source:HGNC Symbol;Acc:HGNC:2022]
#269898	#N/A	#N/A	#N/A	#N/A	#N/A	1.32781	1.35523	#N/A	0.692802	2.19793	2.26356	6.11413	3.14075	3.32372	1.09622	4.34386	3.23689	2.13822	#N/A	1.60649	5.2	4.89604	5.01254	7.69794	3.75375	2.17395	0.303242	20	ENSG00000269898		lncRNA	novel transcript, antisense to C16orf74
NUAK2	#N/A	#N/A	#N/A	#N/A	#N/A	0.494513	#N/A	1.53328	1.10438	0.573412	1.10976	2.90812	0.771854	1.22928	1.02366	2.17775	2.86691	1.93887	#N/A	7.39181	1.91474	2.34028	2.53486	2.20486	1.84323	3.75615	2.92649	20	ENSG00000163545	NUAK2	protein_coding	NUAK family kinase 2 [Source:HGNC Symbol;Acc:HGNC:29558]
C16orf74	#N/A	#N/A	#N/A	#N/A	#N/A	0.708402	0.872796	#N/A	1.01544	2.82425	0.662654	4.48803	1.24999	1.38743	0.982843	3.27265	5.34231	2.95855	#N/A	8.19923	2.22071	2.73508	3.88493	3.59093	3.71552	2.52101	2.59916	20	ENSG00000154102	C16orf74	protein_coding	chromosome 16 open reading frame 74 [Source:HGNC Symbol;Acc:HGNC:23362]
NRSN2-AS1	#N/A	#N/A	#N/A	#N/A	#N/A	0.573897	1.29341	1.7965	1.38553	0.655492	0.793281	1.9882	1.50872	0.772373	0.820297	0.908606	1.72125	1.29379	#N/A	5.98465	2.39493	2.34229	1.40064	2.24534	2.01364	1.28569	#N/A	20	ENSG00000225377	NRSN2-AS1	lncRNA	NRSN2 antisense RNA 1 [Source:HGNC Symbol;Acc:HGNC:51222]
DBNL	#N/A	#N/A	#N/A	#N/A	#N/A	0.271693	0.907136	0.887992	1.06205	0.391676	0.572635	0.999508	#N/A	0.752961	0.651575	0.996336	1.40176	#N/A	1.29659	2.05446	0.936872	1.18038	1.0469	0.814941	0.530862	1.16028	1.55641	20	ENSG00000136279	DBNL	protein_coding	drebrin like [Source:HGNC Symbol;Acc:HGNC:2696]
ENTPD1-AS1	0.7685	0.539788	#N/A	#N/A	#N/A	#N/A	#N/A	#N/A	1.17617	1.05159	#N/A	1.70978	1.40786	0.802727	0.905198	1.66548	1.82254	1.39072	#N/A	10.8322	1.67662	1.4127	1.66705	1.95573	2.36478	1.87589	1.21614	19	ENSG00000226688	ENTPD1-AS1	lncRNA	ENTPD1 antisense RNA 1 [Source:HGNC Symbol;Acc:HGNC:45203]
STRADA	0.656922	#N/A	#N/A	#N/A	0.358562	#N/A	0.662733	0.715875	0.608209	0.625319	#N/A	0.867827	0.884806	0.241667	#N/A	0.477713	0.814541	#N/A	0.958966	6.88506	0.312883	0.483466	0.585769	0.809234	1.05101	0.658059	#N/A	19	ENSG00000266173	STRADA	protein_coding	STE20 related adaptor alpha [Source:HGNC Symbol;Acc:HGNC:30172]
CEP83	0.669486	#N/A	#N/A	#N/A	#N/A	0.295372	0.811393	#N/A	1.84724	0.38805	#N/A	0.352075	0.889943	0.63477	0.418154	1.03686	0.787712	0.620586	#N/A	8.74401	0.631661	0.897828	0.90682	1.08923	1.34112	1.53039	#N/A	19	ENSG00000173588	CEP83	protein_coding	centrosomal protein 83 [Source:HGNC Symbol;Acc:HGNC:17966]
PACS1	0.397183	#N/A	#N/A	0.607165	#N/A	1.18126	1.42111	1.3577	1.78987	1.06982	1.26853	0.461814	1.67874	#N/A	#N/A	0.554303	0.685726	1.57488	0.918848	8.31902	#N/A	#N/A	0.43986	0.466656	0.881037	#N/A	1.06172	19	ENSG00000175115	PACS1	protein_coding	phosphofurin acidic cluster sorting protein 1 [Source:HGNC Symbol;Acc:HGNC:30032]
SMCHD1	0.321858	0.251606	#N/A	#N/A	#N/A	0.826363	0.980975	1.16513	#N/A	0.727063	1.53526	0.679243	1.2635	0.543045	0.496767	1.08714	0.467628	1.63669	#N/A	9.05474	#N/A	#N/A	0.622906	0.604167	1.03875	#N/A	1.73066	19	ENSG00000101596	SMCHD1	protein_coding	structural maintenance of chromosomes flexible hinge domain containing 1 [Source:HGNC Symbol;Acc:HGNC:29090]
KYNU	0.35472	1.07484	#N/A	#N/A	0.764602	#N/A	#N/A	#N/A	#N/A	#N/A	0.331835	10.3835	#N/A	1.26714	0.920979	5.86673	7.00066	0.424164	2.4089	11.7221	10.5191	9.99282	10.358	9.88452	8.85061	8.2891	3.4609	19	ENSG00000115919	KYNU	protein_coding	kynureninase [Source:HGNC Symbol;Acc:HGNC:6469]
LRIG2-DT#238198	0.948156	#N/A	#N/A	#N/A	#N/A	1.80924	1.30173	1.61114	3.25976	3.2549	1.14945	0.899191	3.06461	0.858323	1.1321	1.19264	#N/A	1.07333	#N/A	7.13662	0.586777	#N/A	0.759207	1.00269	1.46862	1.47446	#N/A	19	ENSG00000238198	LRIG2-DT	lncRNA	LRIG2 divergent transcript [Source:HGNC Symbol;Acc:HGNC:54312]
TLK2	0.414105	0.29743	#N/A	#N/A	#N/A	#N/A	0.472323	0.452246	0.623932	0.638066	0.399627	0.318921	0.648241	0.295251	#N/A	0.384794	0.579097	#N/A	#N/A	6.78775	0.243113	0.300229	0.30923	0.537221	0.828043	0.355812	#N/A	19	ENSG00000146872	TLK2	protein_coding	tousled like kinase 2 [Source:HGNC Symbol;Acc:HGNC:11842]
CSTPP1	0.51336	0.344616	#N/A	#N/A	#N/A	0.980235	1.1836	1.0029	1.52061	1.01896	#N/A	0.335952	1.44592	0.348815	0.314331	0.325173	0.648308	#N/A	#N/A	5.87491	0.272159	0.315065	#N/A	0.523951	0.604207	0.522122	#N/A	19	ENSG00000149179	CSTPP1	protein_coding	centriolar satellite-associated tubulin polyglutamylase complex regulator 1 [Source:HGNC Symbol;Acc:HGNC:28720]
GLS	0.281927	0.264856	#N/A	#N/A	0.393684	1.05539	1.16191	1.11559	1.05798	1.04871	0.628256	#N/A	1.26722	0.50421	0.564679	0.249229	0.728864	0.314598	#N/A	8.31817	0.19417	#N/A	#N/A	0.175203	0.50646	#N/A	#N/A	19	ENSG00000115419	GLS	protein_coding	glutaminase [Source:HGNC Symbol;Acc:HGNC:4331]
RABGAP1L	0.298037	#N/A	#N/A	#N/A	#N/A	1.2123	1.51839	1.61766	0.846196	0.610088	1.23068	0.713605	1.37662	0.643154	0.546894	#N/A	0.343704	#N/A	#N/A	7.72168	0.7478	0.272821	#N/A	0.281094	0.535194	0.527061	1.5109	19	ENSG00000152061	RABGAP1L	protein_coding	RAB GTPase activating protein 1 like [Source:HGNC Symbol;Acc:HGNC:24663]
GPHN	0.31657	0.245445	#N/A	#N/A	0.966065	0.947999	1.44969	0.920723	1.44114	0.54084	1.0127	#N/A	1.20427	0.359745	0.351302	0.792751	#N/A	0.517722	#N/A	6.53315	#N/A	#N/A	0.461884	0.402508	0.955612	2.28922	#N/A	19	ENSG00000171723	GPHN	protein_coding	gephyrin [Source:HGNC Symbol;Acc:HGNC:15465]
GLRA2	2.80241	#N/A	#N/A	#N/A	#N/A	4.68082	0.839774	#N/A	#N/A	4.02699	4.53665	3.04608	5.29353	3.19757	1.72127	4.12049	1.28426	1.44816	#N/A	0.700702	2.22869	2.8451	4.40318	3.64508	3.47356	0.849157	#N/A	19	ENSG00000101958	GLRA2	protein_coding	glycine receptor alpha 2 [Source:HGNC Symbol;Acc:HGNC:4327]
RAP2C-AS1	0.579161	#N/A	#N/A	#N/A	#N/A	0.870616	0.631236	1.21306	1.4529	#N/A	1.23655	0.746257	1.40779	0.574057	0.717549	0.758508	1.27203	#N/A	#N/A	8.70006	0.73693	0.945586	0.688949	0.833008	1.30821	0.936897	#N/A	19	ENSG00000232160	RAP2C-AS1	lncRNA	RAP2C antisense RNA 1 [Source:HGNC Symbol;Acc:HGNC:40957]
CARD11	0.264382	#N/A	#N/A	#N/A	#N/A	5.52013	6.7449	4.89751	8.02061	5.56397	3.06565	#N/A	5.23042	0.477609	0.36375	#N/A	0.657953	#N/A	1.57986	9.34961	0.242071	0.211856	#N/A	0.349952	0.494402	0.493479	2.19422	19	ENSG00000198286	CARD11	protein_coding	caspase recruitment domain family member 11 [Source:HGNC Symbol;Acc:HGNC:16393]
ATP2B1	0.249174	0.637887	#N/A	0.278142	0.473159	#N/A	#N/A	#N/A	#N/A	#N/A	#N/A	1.63419	#N/A	0.505675	0.44847	2.46113	1.3475	2.82704	1.69744	8.89888	1.32188	0.619255	2.2389	1.75022	2.46354	2.30337	2.31132	19	ENSG00000070961	ATP2B1	protein_coding	ATPase plasma membrane Ca2+ transporting 1 [Source:HGNC Symbol;Acc:HGNC:814]
EXOC6	0.289178	#N/A	#N/A	#N/A	#N/A	0.334897	0.935192	0.733133	#N/A	0.711908	0.247353	0.762819	0.805229	0.613728	0.632363	0.691462	#N/A	#N/A	0.829047	8.17879	0.664279	0.534307	0.681414	0.847804	1.14343	0.882568	#N/A	19	ENSG00000138190	EXOC6	protein_coding	exocyst complex component 6 [Source:HGNC Symbol;Acc:HGNC:23196]
NUP153	0.304125	#N/A	#N/A	#N/A	0.424483	0.41165	0.812251	#N/A	0.818404	0.573234	0.485628	#N/A	0.801802	0.280761	0.340981	0.163646	#N/A	0.634169	0.795332	7.79389	0.269838	0.213823	#N/A	0.32331	0.555296	0.495692	#N/A	19	ENSG00000124789	NUP153	protein_coding	nucleoporin 153 [Source:HGNC Symbol;Acc:HGNC:8062]
CMTM7	0.298959	0.333192	#N/A	#N/A	0.393496	#N/A	#N/A	#N/A	0.492877	#N/A	0.24858	1.47938	0.378522	0.342123	0.474819	2.28627	0.748578	1.1125	1.02708	10.2494	0.343901	0.359943	1.25154	0.972661	1.36585	#N/A	#N/A	19	ENSG00000153551	CMTM7	protein_coding	CKLF like MARVEL transmembrane domain containing 7 [Source:HGNC Symbol;Acc:HGNC:19178]
TMEM117	0.325776	#N/A	#N/A	#N/A	#N/A	2.39792	3.16934	2.97558	2.59274	2.93011	2.67821	#N/A	2.96911	0.757047	0.581111	0.419359	0.736929	1.73878	#N/A	6.61908	0.473537	0.513843	#N/A	0.366659	0.644751	1.16013	#N/A	19	ENSG00000139173	TMEM117	protein_coding	transmembrane protein 117 [Source:HGNC Symbol;Acc:HGNC:25308]
#223725	0.489867	0.487239	#N/A	#N/A	#N/A	#N/A	#N/A	#N/A	#N/A	0.453154	1.80628	2.75983	#N/A	1.02121	1.03355	3.46412	2.73425	2.57858	2.06512	4.93718	1.74526	2.0533	3.60187	2.91432	3.92636	1.16939	3.83544	19	ENSG00000223725		lncRNA	novel transcript
CCDC18	0.373187	0.298636	#N/A	#N/A	#N/A	0.999531	1.40702	1.11554	2.15904	0.421586	0.809205	1.10272	1.16166	0.813826	0.592527	0.890135	#N/A	#N/A	#N/A	9.50232	0.695435	0.672477	0.837646	0.963744	1.2532	#N/A	#N/A	19	ENSG00000122483	CCDC18	protein_coding	coiled-coil domain containing 18 [Source:HGNC Symbol;Acc:HGNC:30370]
SCAI	0.451521	#N/A	#N/A	0.874039	#N/A	1.40018	2.0775	1.76407	2.42899	1.50476	1.28082	0.59123	1.76779	0.553371	0.34831	0.487429	#N/A	#N/A	#N/A	7.27844	0.218336	#N/A	0.441967	0.592828	0.905347	0.513753	#N/A	19	ENSG00000173611	SCAI	protein_coding	suppressor of cancer cell invasion [Source:HGNC Symbol;Acc:HGNC:26709]
GSAP	0.265439	0.266056	#N/A	#N/A	#N/A	#N/A	#N/A	#N/A	#N/A	0.65198	0.580815	1.55385	0.569024	0.58838	0.397715	#N/A	1.51686	2.20664	2.08761	5.69187	2.22633	2.32727	0.63163	1.3716	1.40677	3.71466	2.8306	19	ENSG00000186088	GSAP	protein_coding	gamma-secretase activating protein [Source:HGNC Symbol;Acc:HGNC:28042]
PPP1R12A-AS2	1.00198	#N/A	#N/A	#N/A	#N/A	1.8108	2.72623	#N/A	2.23543	1.6604	#N/A	1.68779	2.65408	0.909584	0.825067	0.866726	1.22769	0.969648	#N/A	5.36417	0.844897	0.661731	0.9727	1.0971	1.67926	1.05523	#N/A	19	ENSG00000258048	PPP1R12A-AS2	lncRNA	PPP1R12A antisense RNA 2 [Source:HGNC Symbol;Acc:HGNC:55456]
EML4	0.243869	#N/A	#N/A	#N/A	0.379705	1.42687	1.73791	1.59367	1.9959	0.539471	1.83223	#N/A	1.51822	0.40061	0.369936	0.997745	0.312058	0.942753	1.06158	8.44479	#N/A	#N/A	#N/A	#N/A	0.580127	0.341195	1.54434	19	ENSG00000143924	EML4	protein_coding	EMAP like 4 [Source:HGNC Symbol;Acc:HGNC:1316]
NAA50	0.339903	0.425672	#N/A	#N/A	0.558205	0.712484	1.12755	1.1241	1.38023	0.918668	1.01842	0.758391	0.885648	0.754542	0.590195	0.473542	#N/A	0.609775	0.918473	6.06746	0.859279	0.772165	#N/A	#N/A	#N/A	#N/A	#N/A	19	ENSG00000121579	NAA50	protein_coding	N-alpha-acetyltransferase 50, NatE catalytic subunit [Source:HGNC Symbol;Acc:HGNC:29533]
#263990	0.598288	#N/A	#N/A	#N/A	#N/A	0.904338	1.6765	1.16389	1.35363	0.882281	#N/A	0.898278	2.38066	0.998362	0.785403	0.89585	0.984306	#N/A	#N/A	5.1494	0.727028	0.756113	0.860136	1.21899	1.7456	1.45442	#N/A	19	ENSG00000263990		lncRNA	novel transcript
OLFML1	1.21971	#N/A	#N/A	#N/A	#N/A	1.51871	#N/A	#N/A	1.47406	1.03815	3.44894	4.73751	2.29665	1.45015	1.43135	2.70732	2.59519	1.30767	#N/A	3.27008	3.90441	4.59428	5.22367	6.20435	4.87973	1.73041	#N/A	19	ENSG00000183801	OLFML1	protein_coding	olfactomedin like 1 [Source:HGNC Symbol;Acc:HGNC:24473]
STX18-AS1	0.421651	#N/A	#N/A	#N/A	#N/A	3.36677	2.99584	2.76644	2.84514	3.47143	1.58178	#N/A	3.17607	0.805069	0.511273	0.37481	#N/A	1.61532	#N/A	7.98884	0.352338	0.515581	0.359451	0.616285	0.865158	0.884463	#N/A	19	ENSG00000247708	STX18-AS1	lncRNA	STX18 antisense RNA 1 (head to head) [Source:HGNC Symbol;Acc:HGNC:48877]
#286797	1.32432	#N/A	#N/A	2.6853	1.34193	6.27042	4.37559	4.35588	3.15261	6.08477	2.99294	2.12289	5.24226	#N/A	1.13886	1.91449	2.09439	#N/A	#N/A	5.41334	#N/A	1.216	2.73935	1.58634	2.28644	#N/A	#N/A	19	ENSG00000286797		lncRNA	novel transcript
SPON1	0.639239	#N/A	#N/A	#N/A	#N/A	5.63926	6.12164	6.11877	5.18426	5.00468	3.98651	#N/A	5.70693	0.992058	#N/A	0.649845	0.915543	1.45719	1.4575	6.69272	#N/A	0.947962	0.933483	0.580496	1.77783	#N/A	4.69383	19	ENSG00000262655	SPON1	protein_coding	spondin 1 [Source:HGNC Symbol;Acc:HGNC:11252]
PRKN	0.314927	#N/A	#N/A	0.567776	#N/A	1.673	2.35294	2.52794	1.80717	0.71101	1.00314	#N/A	1.40818	#N/A	#N/A	1.40462	3.04071	1.83636	3.00671	9.42879	#N/A	0.629038	1.14801	0.613361	1.28867	2.35056	#N/A	19	ENSG00000185345	PRKN	protein_coding	parkin RBR E3 ubiquitin protein ligase [Source:HGNC Symbol;Acc:HGNC:8607]
MTHFD1L	0.473829	#N/A	#N/A	#N/A	#N/A	0.908653	1.46538	1.18731	2.42222	0.57604	#N/A	0.819559	0.788732	0.832811	0.556969	1.90669	#N/A	1.6431	#N/A	7.54906	0.475518	0.714523	1.53982	1.28394	1.9182	1.48596	#N/A	19	ENSG00000120254	MTHFD1L	protein_coding	methylenetetrahydrofolate dehydrogenase (NADP+ dependent) 1 like [Source:HGNC Symbol;Acc:HGNC:21055]
TEC	0.37939	0.916027	#N/A	0.573775	1.18145	#N/A	#N/A	#N/A	#N/A	1.28524	#N/A	2.76084	0.571865	1.20473	1.14211	1.45894	3.24044	2.16421	#N/A	6.46208	2.46393	3.35086	3.10043	3.43176	3.25989	2.84764	#N/A	19	ENSG00000135605	TEC	protein_coding	tec protein tyrosine kinase [Source:HGNC Symbol;Acc:HGNC:11719]
PSMD14-DT	0.769384	0.743726	#N/A	#N/A	#N/A	1.38647	1.53409	2.07856	3.54532	1.17751	0.991605	0.80992	2.47774	0.889026	#N/A	1.38585	#N/A	0.948176	1.13213	5.17623	#N/A	#N/A	0.990483	1.02936	2.02523	1.16324	#N/A	19	ENSG00000235724	PSMD14-DT	lncRNA	PSMD14 divergent transcript [Source:HGNC Symbol;Acc:HGNC:56104]
SEMA6A	0.601296	#N/A	#N/A	#N/A	#N/A	1.46074	2.62074	#N/A	2.34121	1.04329	1.27515	1.32621	3.28048	0.70701	#N/A	1.05077	1.35178	#N/A	1.48697	4.04658	0.456916	1.27554	1.24895	1.30645	2.81019	2.10661	#N/A	19	ENSG00000092421	SEMA6A	protein_coding	semaphorin 6A [Source:HGNC Symbol;Acc:HGNC:10738]
ANKRD10	0.2453	0.465354	#N/A	#N/A	#N/A	0.341438	0.563029	0.717822	0.866842	0.707488	0.285196	0.567078	0.811944	0.774602	0.712758	0.507041	#N/A	#N/A	#N/A	5.47568	0.761697	0.708274	0.78887	0.859798	1.00337	#N/A	#N/A	19	ENSG00000088448	ANKRD10	protein_coding	ankyrin repeat domain 10 [Source:HGNC Symbol;Acc:HGNC:20265]
CLYBL	0.270847	#N/A	#N/A	#N/A	#N/A	1.44829	1.67022	1.32525	1.60376	0.565848	0.924602	0.252551	1.47504	0.362646	#N/A	1.02806	0.740444	0.802969	0.996567	6.96567	#N/A	#N/A	0.417783	0.327599	0.671103	0.587477	#N/A	19	ENSG00000125246	CLYBL	protein_coding	citramalyl-CoA lyase [Source:HGNC Symbol;Acc:HGNC:18355]
MAP3K1	0.195651	0.459852	#N/A	#N/A	0.220854	#N/A	#N/A	#N/A	#N/A	#N/A	0.727507	1.99275	#N/A	0.617875	0.543119	2.92898	1.87284	1.50406	0.8381	8.36871	0.64117	0.518363	3.0947	1.82156	2.69624	3.42074	2.61578	19	ENSG00000095015	MAP3K1	protein_coding	mitogen-activated protein kinase kinase kinase 1 [Source:HGNC Symbol;Acc:HGNC:6848]
RPRD1A	0.284377	#N/A	#N/A	#N/A	#N/A	0.476427	0.945074	#N/A	1.0796	0.289082	#N/A	0.515127	0.673953	0.546936	0.419278	0.799782	0.613268	#N/A	1.08213	6.32006	0.296874	0.469114	0.607577	0.702874	0.969908	0.633561	#N/A	19	ENSG00000141425	RPRD1A	protein_coding	regulation of nuclear pre-mRNA domain containing 1A [Source:HGNC Symbol;Acc:HGNC:25560]
KNTC1	0.405162	#N/A	#N/A	#N/A	#N/A	1.92797	3.24389	2.02993	2.40644	1.41444	1.26707	1.43861	1.97865	1.0034	#N/A	0.888738	#N/A	1.20626	#N/A	4.89114	0.749625	0.661449	1.02391	1.2157	1.2023	0.995214	#N/A	19	ENSG00000184445	KNTC1	protein_coding	kinetochore associated 1 [Source:HGNC Symbol;Acc:HGNC:17255]
UIMC1	0.21001	#N/A	#N/A	0.436107	#N/A	#N/A	#N/A	#N/A	#N/A	0.979475	0.739884	0.585717	0.739265	0.482166	0.400588	0.570619	0.693342	0.509897	0.554884	5.09226	0.567223	0.628457	0.545394	0.675028	0.980727	0.634847	#N/A	19	ENSG00000087206	UIMC1	protein_coding	ubiquitin interaction motif containing 1 [Source:HGNC Symbol;Acc:HGNC:30298]
#237188	0.387984	#N/A	#N/A	#N/A	#N/A	0.48354	#N/A	1.07498	1.01471	#N/A	0.594868	0.881084	0.805977	0.633384	0.835683	0.345976	1.25511	0.691991	1.6261	7.0351	0.796561	0.852367	0.591492	0.894419	0.979906	#N/A	#N/A	19	ENSG00000237188		lncRNA	novel transcript, antisense to FMO5
PARN#140694	0.235729	#N/A	#N/A	#N/A	#N/A	0.395309	0.481523	1.04752	0.869091	0.244704	0.571755	0.446757	0.788585	0.350763	#N/A	0.294511	0.376765	#N/A	#N/A	9.6249	0.313461	0.377856	0.318895	0.518713	0.769709	0.531327	#N/A	19	ENSG00000140694	PARN	protein_coding	poly(A)-specific ribonuclease [Source:HGNC Symbol;Acc:HGNC:8609]
LINC01004	0.256863	#N/A	#N/A	#N/A	#N/A	0.344996	0.548401	0.849094	0.631138	0.53196	0.455314	0.634481	0.934531	0.397993	0.455601	0.297638	0.678381	0.551323	#N/A	6.08542	0.322011	#N/A	0.215188	0.549864	0.87562	#N/A	#N/A	19	ENSG00000228393	LINC01004	lncRNA	long intergenic non-protein coding RNA 1004 [Source:HGNC Symbol;Acc:HGNC:48961]
SLC12A6	0.197734	#N/A	#N/A	0.330905	#N/A	#N/A	#N/A	#N/A	0.524573	0.375747	0.236512	1.3223	0.408942	0.324005	0.409704	1.0497	0.989753	1.03899	#N/A	6.64652	0.397766	0.300258	1.3074	1.19654	1.65256	0.578662	#N/A	19	ENSG00000140199	SLC12A6	protein_coding	solute carrier family 12 member 6 [Source:HGNC Symbol;Acc:HGNC:10914]
LONRF1#154359	0.318625	0.769066	#N/A	1.01079	#N/A	#N/A	0.892983	#N/A	#N/A	#N/A	#N/A	1.68913	0.766114	1.60737	1.19395	2.53657	2.47138	1.33054	0.621776	6.23182	2.12623	2.42428	2.36401	2.80595	2.90567	2.12434	#N/A	19	ENSG00000154359	LONRF1	protein_coding	LON peptidase N-terminal domain and ring finger 1 [Source:HGNC Symbol;Acc:HGNC:26302]
#256226	0.897237	#N/A	#N/A	#N/A	#N/A	4.62828	1.19946	0.950548	0.593807	1.41723	2.1847	1.72009	4.25012	1.54606	#N/A	1.34999	1.0849	#N/A	#N/A	0.959435	1.3967	2.07611	1.3647	1.64479	2.55516	1.43174	#N/A	19	ENSG00000256226		lncRNA	novel transcript
NBPF12	0.271925	#N/A	#N/A	#N/A	#N/A	0.333392	0.695587	0.998219	0.872286	0.221373	#N/A	0.330427	0.739266	0.264264	#N/A	0.302495	1.06422	#N/A	1.1071	6.71567	0.426276	0.384029	0.270771	0.519976	0.815704	#N/A	0.920983	19	ENSG00000268043	NBPF12	protein_coding	NBPF member 12 [Source:HGNC Symbol;Acc:HGNC:24297]
SCAF4	0.227054	#N/A	#N/A	#N/A	#N/A	#N/A	0.76451	1.01375	0.615638	#N/A	0.266604	0.695701	0.421758	0.553682	0.485045	0.441599	#N/A	0.580881	1.24893	9.50588	0.713122	0.613829	0.637672	0.769987	1.04599	0.600435	#N/A	19	ENSG00000156304	SCAF4	protein_coding	SR-related CTD associated factor 4 [Source:HGNC Symbol;Acc:HGNC:19304]
TCF4-AS1	0.81574	#N/A	#N/A	0.963161	#N/A	2.21934	#N/A	#N/A	2.0397	2.24874	#N/A	7.11652	3.91985	2.04319	1.43061	3.51508	2.55342	#N/A	1.97049	4.97749	7.75501	6.44464	4.89672	7.65613	8.09547	5.16056	#N/A	19	ENSG00000267028	TCF4-AS1	lncRNA	TCF4 antisense RNA 1 [Source:HGNC Symbol;Acc:HGNC:51642]
#248335	0.770058	#N/A	#N/A	#N/A	1.02073	1.31905	#N/A	#N/A	#N/A	1.53113	#N/A	6.82798	2.32757	2.10729	2.45904	6.58927	4.50099	1.21768	#N/A	3.36873	11.3335	7.2702	9.95643	8.20382	5.97262	4.39739	0.327049	19	ENSG00000248335		lncRNA	novel transcript
#284707	0.20748	#N/A	#N/A	#N/A	#N/A	1.70585	2.42232	1.81049	1.57039	1.73222	1.53455	#N/A	2.147	0.391134	0.349242	0.421281	1.15193	0.429348	#N/A	5.84709	#N/A	0.211038	#N/A	0.273267	0.686866	0.64845	1.40014	19	ENSG00000284707		lncRNA	novel transcript
UBA6-DT	0.305734	#N/A	#N/A	#N/A	#N/A	3.00447	4.17773	3.06327	3.15771	3.0227	1.3062	1.32216	2.44945	1.02704	0.818949	0.292531	1.4568	#N/A	#N/A	7.89262	0.587787	0.46116	0.847118	1.05593	1.09104	#N/A	#N/A	19	ENSG00000248049	UBA6-DT	lncRNA	UBA6 divergent transcript [Source:HGNC Symbol;Acc:HGNC:49083]
SPPL2B	0.352237	#N/A	#N/A	#N/A	#N/A	0.820045	1.20616	1.08484	1.30184	1.43377	1.11752	1.13442	1.7071	0.563703	#N/A	1.03452	0.609998	0.993936	#N/A	7.83266	0.868658	1.32451	1.15605	1.23533	1.47986	#N/A	#N/A	19	ENSG00000005206	SPPL2B	protein_coding	signal peptide peptidase like 2B [Source:HGNC Symbol;Acc:HGNC:30627]
GTF2E2	0.232592	#N/A	#N/A	#N/A	#N/A	0.561947	0.572042	0.931886	1.03169	0.475382	0.284854	0.470336	0.962281	0.557571	#N/A	0.691482	0.689024	#N/A	#N/A	6.28027	0.582262	0.464154	0.360546	0.69121	0.722776	#N/A	1.20856	19	ENSG00000197265	GTF2E2	protein_coding	general transcription factor IIE subunit 2 [Source:HGNC Symbol;Acc:HGNC:4651]
STS	0.419829	0.502435	#N/A	#N/A	#N/A	#N/A	#N/A	#N/A	1.1281	#N/A	0.875586	1.84897	0.49439	0.867091	1.09245	1.1331	1.32035	1.93229	1.04681	7.82874	2.03239	1.99098	1.31905	1.77649	2.13602	2.37296	#N/A	19	ENSG00000101846	STS	protein_coding	steroid sulfatase [Source:HGNC Symbol;Acc:HGNC:11425]
#229664	0.846586	#N/A	#N/A	0.14712	#N/A	5.92201	1.06767	0.904923	#N/A	7.59322	5.20195	2.83045	5.52005	1.25313	#N/A	3.09993	2.12745	2.28838	0.356846	1.00548	#N/A	#N/A	3.67998	1.53397	3.72301	1.18726	#N/A	19	ENSG00000229664		lncRNA	novel transcript
MT-ND4L	0.161541	0.245209	#N/A	0.324401	#N/A	#N/A	0.966845	1.22512	1.06004	#N/A	0.702446	#N/A	0.932834	0.328127	0.542505	0.390694	0.389746	2.05099	1.09837	4.25811	#N/A	0.461258	#N/A	0.297759	0.789539	0.904849	#N/A	19	ENSG00000212907	MT-ND4L	protein_coding	mitochondrially encoded NADH:ubiquinone oxidoreductase core subunit 4L [Source:HGNC Symbol;Acc:HGNC:7460]
NEDD4L	0.331702	0.977258	#N/A	#N/A	0.995152	0.348238	#N/A	#N/A	#N/A	3.50924	1.34263	1.28804	1.0727	1.57156	1.01015	2.25865	1.41306	1.06587	#N/A	8.24819	1.81566	0.767406	2.51798	2.49046	2.38767	#N/A	#N/A	19	ENSG00000049759	NEDD4L	protein_coding	NEDD4 like E3 ubiquitin protein ligase [Source:HGNC Symbol;Acc:HGNC:7728]
ARHGAP5	0.270527	#N/A	#N/A	#N/A	#N/A	1.20244	1.24739	1.17203	2.21142	1.658	#N/A	0.651398	0.95183	0.657618	0.578039	1.03013	0.89822	#N/A	0.921165	5.89146	#N/A	0.24832	0.977001	0.438461	0.945228	0.682227	#N/A	19	ENSG00000100852	ARHGAP5	protein_coding	Rho GTPase activating protein 5 [Source:HGNC Symbol;Acc:HGNC:675]
IRAG1	0.657455	0.920514	#N/A	#N/A	#N/A	1.55316	1.65937	#N/A	#N/A	#N/A	4.4784	7.00018	#N/A	2.34093	2.1773	6.33699	4.79883	4.21647	4.72409	2.199	7.68155	6.05308	8.56965	10.4632	6.17419	4.92044	#N/A	19	ENSG00000072952	IRAG1	protein_coding	inositol 1,4,5-triphosphate receptor associated 1 [Source:HGNC Symbol;Acc:HGNC:7237]
BMP2K	#N/A	0.761346	#N/A	#N/A	#N/A	#N/A	#N/A	#N/A	0.405283	0.981552	0.58638	4.55797	0.382325	1.49402	1.21147	3.95136	2.72077	1.67496	2.18997	6.44539	3.97175	3.73651	4.70257	5.26174	4.37332	2.61492	#N/A	19	ENSG00000138756	BMP2K	protein_coding	BMP2 inducible kinase [Source:HGNC Symbol;Acc:HGNC:18041]
CD74	#N/A	0.806566	#N/A	#N/A	#N/A	#N/A	0.471851	0.507237	#N/A	1.13705	#N/A	8.12429	#N/A	1.83148	1.24768	5.74677	3.89763	0.967667	3.07452	8.87343	9.95551	7.11896	8.77689	4.69748	3.332	4.32625	3.7005	19	ENSG00000019582	CD74	protein_coding	CD74 molecule [Source:HGNC Symbol;Acc:HGNC:1697]
RPS21	#N/A	0.784149	#N/A	0.759012	#N/A	3.00959	3.95556	3.37088	3.08328	2.55245	0.48818	0.669622	#N/A	1.59948	1.38385	2.41545	0.901715	3.20509	1.05435	8.25623	#N/A	1.28134	2.01343	#N/A	#N/A	1.97852	#N/A	19	ENSG00000171858	RPS21	protein_coding	ribosomal protein S21 [Source:HGNC Symbol;Acc:HGNC:10409]
BTK	#N/A	0.977192	#N/A	#N/A	#N/A	0.490153	1.17606	1.01119	#N/A	#N/A	0.65627	8.38014	#N/A	1.86227	1.20818	5.91526	5.26267	0.820941	#N/A	2.55641	9.61845	9.41026	10.1266	8.49131	5.76685	7.03393	3.98289	19	ENSG00000010671	BTK	protein_coding	Bruton tyrosine kinase [Source:HGNC Symbol;Acc:HGNC:1133]
MTPN	#N/A	0.696327	#N/A	#N/A	#N/A	0.670493	1.07065	1.173	1.06303	#N/A	0.747555	1.32677	#N/A	1.15599	0.775363	1.11284	0.932436	1.07227	0.674339	#N/A	1.65758	1.35517	1.25603	0.811477	#N/A	1.33333	1.90281	19	ENSG00000105887	MTPN	protein_coding	myotrophin [Source:HGNC Symbol;Acc:HGNC:15667]
POU2F2	#N/A	0.478921	#N/A	#N/A	#N/A	#N/A	0.489882	0.537883	#N/A	#N/A	0.661038	2.24292	#N/A	0.677172	0.41286	2.43826	2.98254	2.47712	1.60811	9.00837	1.95705	1.84951	2.53763	2.62989	2.55631	1.55491	1.86092	19	ENSG00000028277	POU2F2	protein_coding	POU class 2 homeobox 2 [Source:HGNC Symbol;Acc:HGNC:9213]
ZNF532	#N/A	0.789234	#N/A	#N/A	#N/A	0.445558	#N/A	0.719339	1.19247	2.15024	#N/A	2.232	0.902952	1.66979	1.2662	2.22669	3.72458	2.21034	#N/A	8.41846	3.35778	2.31289	1.65725	2.27894	2.4228	5.19613	#N/A	19	ENSG00000074657	ZNF532	protein_coding	zinc finger protein 532 [Source:HGNC Symbol;Acc:HGNC:30940]
MOB3B	#N/A	0.701873	#N/A	#N/A	#N/A	#N/A	0.439505	#N/A	#N/A	0.410378	#N/A	7.20118	0.256911	1.47899	1.30976	5.54938	6.47223	2.19513	2.59542	7.20236	4.62706	5.80103	8.2188	7.05901	7.96779	3.96356	1.21783	19	ENSG00000120162	MOB3B	protein_coding	MOB kinase activator 3B [Source:HGNC Symbol;Acc:HGNC:23825]
PTK2	#N/A	0.591649	#N/A	#N/A	#N/A	0.369231	#N/A	0.698009	0.729377	2.13077	#N/A	5.37088	0.855978	1.69262	1.18324	4.14937	4.36094	#N/A	3.88079	5.74539	2.39618	4.36733	6.47631	4.6217	5.66846	5.14862	#N/A	19	ENSG00000169398	PTK2	protein_coding	protein tyrosine kinase 2 [Source:HGNC Symbol;Acc:HGNC:9611]
HLA-DMA#204257	#N/A	0.746323	#N/A	#N/A	#N/A	#N/A	0.886297	0.781197	#N/A	1.42835	#N/A	5.2165	#N/A	2.1007	1.49907	4.82562	2.57301	1.25982	2.49022	6.18552	7.58161	5.71991	6.07901	3.38845	2.58665	2.24958	2.48525	19	ENSG00000204257	HLA-DMA	protein_coding	major histocompatibility complex, class II, DM alpha [Source:HGNC Symbol;Acc:HGNC:4934]
NDUFB9	#N/A	0.608593	#N/A	#N/A	#N/A	0.976273	1.51823	1.21512	1.75283	#N/A	1.59141	1.92332	#N/A	0.762029	0.609219	0.815088	0.721626	2.30276	1.56123	4.77636	1.36648	1.04091	0.89216	0.718061	#N/A	0.757269	#N/A	19	ENSG00000147684	NDUFB9	protein_coding	NADH:ubiquinone oxidoreductase subunit B9 [Source:HGNC Symbol;Acc:HGNC:7704]
COLGALT1	#N/A	0.565199	#N/A	0.748192	#N/A	#N/A	0.564985	0.785503	#N/A	#N/A	0.780804	1.76103	#N/A	1.03238	0.788759	1.55899	1.38552	#N/A	2.99511	6.50177	1.69413	1.87364	1.72439	1.72435	1.76233	2.72788	2.41432	19	ENSG00000130309	COLGALT1	protein_coding	collagen beta(1-O)galactosyltransferase 1 [Source:HGNC Symbol;Acc:HGNC:26182]
SPTBN1	#N/A	0.456623	#N/A	0.415875	#N/A	5.80249	4.9982	4.20795	4.9291	9.64224	2.80431	0.49824	4.79687	1.0079	1.01979	1.26814	#N/A	1.92276	#N/A	7.65322	#N/A	0.737643	0.965816	0.388188	0.74913	#N/A	#N/A	19	ENSG00000115306	SPTBN1	protein_coding	spectrin beta, non-erythrocytic 1 [Source:HGNC Symbol;Acc:HGNC:11275]
FAM107B	#N/A	0.32244	#N/A	1.41012	#N/A	1.18111	1.56071	1.37461	1.37865	1.008	2.06018	#N/A	1.29859	0.635806	0.591553	0.782614	#N/A	1.72153	0.868589	8.6897	#N/A	#N/A	0.724758	0.394731	0.309483	#N/A	2.25546	19	ENSG00000065809	FAM107B	protein_coding	family with sequence similarity 107 member B [Source:HGNC Symbol;Acc:HGNC:23726]
NT5DC3	#N/A	0.828555	#N/A	#N/A	#N/A	0.555996	1.03096	1.40731	2.7059	1.39026	#N/A	1.23482	0.751782	1.15882	1.11523	2.99669	1.28272	#N/A	#N/A	6.56071	1.07031	1.57146	2.23056	1.90534	2.24977	2.36788	#N/A	19	ENSG00000111696	NT5DC3	protein_coding	5'-nucleotidase domain containing 3 [Source:HGNC Symbol;Acc:HGNC:30826]
BPNT1	#N/A	1.05879	#N/A	#N/A	#N/A	1.86335	1.57187	0.996277	3.06347	1.50466	1.48653	1.39222	1.14645	1.02349	1.28048	0.791029	#N/A	1.87187	#N/A	5.37422	1.02162	1.16934	0.930552	0.72405	0.653988	#N/A	#N/A	19	ENSG00000162813	BPNT1	protein_coding	3'(2'), 5'-bisphosphate nucleotidase 1 [Source:HGNC Symbol;Acc:HGNC:1096]
CYP2U1	#N/A	1.09554	#N/A	#N/A	#N/A	2.56734	2.17671	#N/A	2.40335	#N/A	1.13096	1.43791	0.988621	1.82652	1.87274	1.34395	1.2958	#N/A	2.62218	5.08775	1.60343	2.22103	1.55369	1.44817	1.15134	3.47972	#N/A	19	ENSG00000155016	CYP2U1	protein_coding	cytochrome P450 family 2 subfamily U member 1 [Source:HGNC Symbol;Acc:HGNC:20582]
ADD1	#N/A	0.325103	#N/A	#N/A	#N/A	0.560986	1.03744	0.992154	1.09295	#N/A	0.861873	0.893621	0.686882	0.56155	0.435165	0.136417	0.975715	#N/A	#N/A	6.44805	0.894761	0.829136	0.572072	0.752542	0.617412	0.821087	#N/A	19	ENSG00000087274	ADD1	protein_coding	adducin 1 [Source:HGNC Symbol;Acc:HGNC:243]
TGFB2	#N/A	1.10572	#N/A	#N/A	#N/A	1.40688	1.11267	#N/A	0.583082	4.36982	#N/A	2.70846	2.26417	2.20942	#N/A	2.34849	2.07866	1.33218	0.330448	2.06287	2.40636	2.98347	2.32726	2.85739	2.51361	1.73309	#N/A	19	ENSG00000092969	TGFB2	protein_coding	transforming growth factor beta 2 [Source:HGNC Symbol;Acc:HGNC:11768]
B4GALT1	#N/A	0.326427	#N/A	#N/A	#N/A	#N/A	0.417568	#N/A	0.459099	1.27626	0.611226	#N/A	0.771326	0.694987	0.745389	0.625908	1.46448	#N/A	1.51952	7.74463	1.1393	1.38198	0.772689	0.953551	1.04735	1.05996	2.24202	19	ENSG00000086062	B4GALT1	protein_coding	beta-1,4-galactosyltransferase 1 [Source:HGNC Symbol;Acc:HGNC:924]
#286753	#N/A	1.16554	#N/A	#N/A	#N/A	3.30553	4.35524	2.51941	1.84817	2.16495	2.32314	1.24581	3.32646	0.829021	1.01056	1.0802	#N/A	1.34456	#N/A	4.53031	0.616074	0.719934	0.653919	0.879769	0.861369	#N/A	#N/A	19	ENSG00000286753		lncRNA	novel transcript, antisense to ICE1
PRDM8	#N/A	0.882616	#N/A	2.28167	#N/A	2.51775	2.83299	1.64474	2.70916	4.26936	2.15442	0.776672	3.07543	1.52028	0.920486	1.93867	#N/A	2.02642	#N/A	5.80111	0.867529	#N/A	1.26597	1.00113	1.04773	#N/A	#N/A	19	ENSG00000152784	PRDM8	protein_coding	PR/SET domain 8 [Source:HGNC Symbol;Acc:HGNC:13993]
SGPP2	#N/A	0.780637	#N/A	2.38816	2.35778	4.6278	6.11715	5.95669	2.81367	5.46093	3.65039	2.1401	5.33363	1.32326	1.12295	3.30431	#N/A	1.97617	#N/A	6.3667	#N/A	#N/A	1.92773	0.965865	2.23566	#N/A	#N/A	19	ENSG00000163082	SGPP2	protein_coding	sphingosine-1-phosphate phosphatase 2 [Source:HGNC Symbol;Acc:HGNC:19953]
EAF2	#N/A	0.439864	#N/A	#N/A	#N/A	0.679368	1.17497	1.77675	0.967653	#N/A	0.519869	5.48503	#N/A	1.56124	1.05885	3.73663	3.19432	#N/A	#N/A	6.56475	3.85478	3.7357	5.2943	5.02408	4.33565	3.8724	1.42287	19	ENSG00000145088	EAF2	protein_coding	ELL associated factor 2 [Source:HGNC Symbol;Acc:HGNC:23115]
#272009	#N/A	1.2729	#N/A	#N/A	#N/A	2.52024	1.77019	2.78242	#N/A	1.77931	1.71433	1.15018	1.46312	1.74299	1.20393	2.59529	4.07928	#N/A	#N/A	3.25586	1.53674	2.1984	2.88664	2.06993	1.7191	3.09476	#N/A	19	ENSG00000272009		lncRNA	novel transcript, antisense to ZNF165
#287216	#N/A	0.64144	#N/A	#N/A	#N/A	0.725894	#N/A	#N/A	#N/A	0.955537	1.40123	0.927249	1.23993	0.889557	0.577936	1.27533	1.45488	2.52775	1.47512	5.41428	0.492337	1.1714	1.65985	1.25956	1.53781	1.06336	#N/A	19	ENSG00000287216		lncRNA	novel transcript, antisense to KIAA0922
CCDC122	#N/A	0.776891	#N/A	#N/A	#N/A	1.00462	1.73029	#N/A	2.43708	1.23408	#N/A	1.23261	0.960862	1.13226	0.784577	1.4213	1.65093	#N/A	1.53427	6.30504	0.897998	0.860834	1.4772	1.4306	1.24408	1.40242	#N/A	19	ENSG00000151773	CCDC122	protein_coding	coiled-coil domain containing 122 [Source:HGNC Symbol;Acc:HGNC:26478]
CBWD2	#N/A	0.416761	#N/A	#N/A	#N/A	0.339189	0.773468	0.712139	#N/A	#N/A	0.385975	0.758371	0.280363	0.537403	0.504025	1.17321	0.933597	0.556797	#N/A	8.58125	0.493022	0.670671	0.8126	0.8026	1.10665	1.84007	#N/A	19	ENSG00000136682	CBWD2	protein_coding	COBW domain containing 2 [Source:HGNC Symbol;Acc:HGNC:17907]
MGME1	#N/A	0.532234	#N/A	#N/A	#N/A	0.755604	1.07566	#N/A	1.54948	0.639326	1.21246	1.16481	0.622372	1.00246	1.00218	1.03709	#N/A	#N/A	0.843546	4.78538	1.05743	0.599476	1.08061	0.929222	0.6948	1.11958	#N/A	19	ENSG00000125871	MGME1	protein_coding	mitochondrial genome maintenance exonuclease 1 [Source:HGNC Symbol;Acc:HGNC:16205]
DLGAP4	#N/A	0.435846	#N/A	0.71501	#N/A	#N/A	#N/A	#N/A	#N/A	0.781667	0.998244	0.968362	0.526049	0.625496	0.603728	0.66745	2.22686	0.473955	1.50094	8.21718	0.87752	0.699981	0.769477	0.980594	0.680347	1.72135	#N/A	19	ENSG00000080845	DLGAP4	protein_coding	DLG associated protein 4 [Source:HGNC Symbol;Acc:HGNC:24476]
IFNAR1	#N/A	0.369042	#N/A	#N/A	#N/A	0.58846	1.04772	0.989001	0.715402	0.260802	0.976861	1.05354	#N/A	0.808963	0.808588	1.33153	1.51816	#N/A	#N/A	6.94019	0.621315	0.83547	1.17268	0.799957	0.952387	0.925409	#N/A	19	ENSG00000142166	IFNAR1	protein_coding	interferon alpha and beta receptor subunit 1 [Source:HGNC Symbol;Acc:HGNC:5432]
FANCL	#N/A	0.585062	#N/A	#N/A	#N/A	1.24554	0.885596	1.79391	1.29923	0.892569	#N/A	1.54693	1.16256	1.39874	1.21568	1.28532	#N/A	0.690359	#N/A	7.42398	1.8217	1.37932	0.904235	1.31399	1.2868	1.4244	#N/A	19	ENSG00000115392	FANCL	protein_coding	FA complementation group L [Source:HGNC Symbol;Acc:HGNC:20748]
BCAS1	#N/A	0.941603	#N/A	#N/A	3.04378	4.24332	3.59686	#N/A	2.35861	4.43419	3.46245	1.32161	4.60202	3.04202	1.61898	#N/A	4.70518	3.2896	#N/A	4.75614	3.12839	#N/A	3.51534	2.87426	2.78824	2.86713	#N/A	19	ENSG00000064787	BCAS1	protein_coding	brain enriched myelin associated protein 1 [Source:HGNC Symbol;Acc:HGNC:974]
HRAS#174775	#N/A	0.790572	#N/A	#N/A	#N/A	1.71859	2.45559	1.28359	2.15404	1.53825	1.16045	1.65626	0.819587	1.32292	1.2146	1.31596	#N/A	1.24213	#N/A	5.8443	1.1558	1.13626	1.29489	0.960074	#N/A	1.32421	#N/A	19	ENSG00000174775	HRAS	protein_coding	HRas proto-oncogene, GTPase [Source:HGNC Symbol;Acc:HGNC:5173]
MCM5	#N/A	0.588825	#N/A	#N/A	#N/A	1.09864	1.98871	2.56039	1.38326	0.572358	1.27825	2.2449	0.473044	1.64083	1.14448	0.969942	#N/A	#N/A	1.00996	4.92661	1.91249	1.60202	1.32647	1.0565	#N/A	#N/A	1.61957	19	ENSG00000100297	MCM5	protein_coding	minichromosome maintenance complex component 5 [Source:HGNC Symbol;Acc:HGNC:6948]
GDI2	#N/A	0.321268	#N/A	#N/A	#N/A	0.341997	0.834211	0.862444	0.674727	#N/A	#N/A	1.01747	#N/A	0.739694	0.563872	0.907466	0.68764	0.658387	0.729592	7.13377	0.932902	0.889098	0.86245	0.811496	0.58512	1.27808	#N/A	19	ENSG00000057608	GDI2	protein_coding	GDP dissociation inhibitor 2 [Source:HGNC Symbol;Acc:HGNC:4227]
TMA16	#N/A	0.479424	#N/A	#N/A	#N/A	0.843209	1.79233	#N/A	1.10105	#N/A	0.515448	1.56382	0.409077	1.32039	1.10941	1.71621	1.17472	#N/A	0.906099	6.09721	1.13036	1.35719	1.63675	1.33772	1.23279	1.66214	#N/A	19	ENSG00000198498	TMA16	protein_coding	translation machinery associated 16 homolog [Source:HGNC Symbol;Acc:HGNC:25638]
TLE1-DT	#N/A	1.07051	#N/A	#N/A	#N/A	4.77731	3.78914	1.84165	2.43566	2.54749	2.29298	#N/A	3.20557	0.975745	0.962142	#N/A	#N/A	1.99519	0.680561	3.94288	2.65793	2.64481	1.96047	2.00169	4.09301	5.16052	#N/A	19	ENSG00000233926	TLE1-DT	lncRNA	TLE1 divergent transcript [Source:HGNC Symbol;Acc:HGNC:55701]
CIAO2A	#N/A	0.589167	#N/A	#N/A	#N/A	0.884978	1.60292	1.11805	#N/A	0.620827	0.592051	0.942916	#N/A	1.36615	1.2073	1.71378	1.03994	#N/A	0.961691	4.59552	1.32429	1.25246	1.3963	1.15396	0.545011	1.49035	#N/A	19	ENSG00000166797	CIAO2A	protein_coding	cytosolic iron-sulfur assembly component 2A [Source:HGNC Symbol;Acc:HGNC:26235]
TRIM22	#N/A	0.323476	#N/A	1.09939	#N/A	0.579245	0.943523	1.09368	#N/A	0.507704	#N/A	0.288788	0.508679	0.470567	0.539027	0.256519	1.35706	#N/A	3.57659	9.66515	0.229083	#N/A	0.431795	0.466219	0.597198	0.492054	#N/A	19	ENSG00000132274	TRIM22	protein_coding	tripartite motif containing 22 [Source:HGNC Symbol;Acc:HGNC:16379]
C7orf31	#N/A	0.68904	#N/A	#N/A	#N/A	0.994613	1.26993	1.07634	#N/A	1.23836	1.25521	1.24716	1.36496	0.891022	1.13877	0.942576	1.55078	#N/A	#N/A	6.05073	1.04411	0.590801	0.929888	1.16871	1.10581	1.79621	#N/A	19	ENSG00000153790	C7orf31	protein_coding	chromosome 7 open reading frame 31 [Source:HGNC Symbol;Acc:HGNC:21722]
RRAGC	#N/A	0.612325	#N/A	#N/A	#N/A	0.879883	1.15826	1.71133	#N/A	0.60575	1.04766	1.82556	#N/A	1.43218	1.37568	1.2812	1.35496	1.51421	2.21475	4.19614	1.70683	1.35807	1.19904	0.863837	#N/A	1.44523	#N/A	19	ENSG00000116954	RRAGC	protein_coding	Ras related GTP binding C [Source:HGNC Symbol;Acc:HGNC:19902]
RUBCN	#N/A	0.318332	#N/A	#N/A	#N/A	0.869843	1.71731	1.49295	#N/A	0.365744	1.09713	1.5184	1.00287	1.02107	0.754423	1.30622	1.55316	#N/A	#N/A	4.97396	1.16683	1.17034	0.944591	1.3433	1.4891	0.678219	#N/A	19	ENSG00000145016	RUBCN	protein_coding	rubicon autophagy regulator [Source:HGNC Symbol;Acc:HGNC:28991]
LINC02416	#N/A	0.901148	#N/A	#N/A	2.03905	6.75798	4.55744	4.12028	2.77447	5.93067	7.04144	#N/A	6.08707	2.52132	1.57974	3.98122	3.19797	3.1472	#N/A	4.98305	1.18992	#N/A	3.60106	2.37524	3.06832	#N/A	#N/A	19	ENSG00000257924	LINC02416	lncRNA	long intergenic non-protein coding RNA 2416 [Source:HGNC Symbol;Acc:HGNC:53345]
TEX53	#N/A	0.896826	#N/A	#N/A	#N/A	1.07817	1.44987	#N/A	#N/A	1.40909	1.39996	2.44695	3.93061	1.09114	1.03674	1.76453	1.87355	#N/A	#N/A	1.95556	1.18478	1.71738	2.29042	2.47234	3.14941	2.51693	0.250199	19	ENSG00000230054	TEX53	protein_coding	testis expressed 53 [Source:HGNC Symbol;Acc:HGNC:53655]
LINC02245	#N/A	0.314181	#N/A	#N/A	#N/A	1.28191	1.87519	2.55404	3.33174	0.411624	#N/A	3.65015	0.851054	1.46353	0.870173	2.54746	1.58132	#N/A	#N/A	5.97825	1.93651	1.64741	2.18223	2.40693	2.71289	1.067	#N/A	19	ENSG00000237638	LINC02245	lncRNA	long intergenic non-protein coding RNA 2245 [Source:HGNC Symbol;Acc:HGNC:53134]
CHMP7	#N/A	#N/A	#N/A	1.68806	#N/A	2.32615	3.08924	2.11538	2.17777	2.11891	2.58638	1.6154	1.67156	0.768542	0.862305	1.96896	1.85423	2.18754	0.782974	7.74811	#N/A	#N/A	1.90968	0.661116	0.818045	#N/A	#N/A	19	ENSG00000147457	CHMP7	protein_coding	charged multivesicular body protein 7 [Source:HGNC Symbol;Acc:HGNC:28439]
ZNF215	#N/A	#N/A	#N/A	0.297271	0.656965	5.20182	2.27543	1.73371	1.04794	3.93241	3.2388	3.48434	3.75413	3.15641	#N/A	5.81422	#N/A	#N/A	#N/A	2.57324	3.48632	3.5212	4.80736	4.75952	4.97188	1.7182	#N/A	19	ENSG00000149054	ZNF215	protein_coding	zinc finger protein 215 [Source:HGNC Symbol;Acc:HGNC:13007]
#234156	#N/A	#N/A	#N/A	1.03964	0.816497	5.02829	6.08466	6.13611	4.89945	4.93912	3.67611	2.42224	5.51896	1.55774	#N/A	1.72552	1.75241	1.9705	#N/A	5.05686	#N/A	#N/A	2.16256	1.66127	1.35719	1.55997	#N/A	19	ENSG00000234156		lncRNA	novel transcript
#225489	#N/A	#N/A	#N/A	0.109049	#N/A	3.68457	0.681681	#N/A	0.39201	5.36447	1.7628	#N/A	3.39935	2.55945	1.12617	3.47696	1.25653	1.57538	#N/A	0.595941	1.39738	1.36643	3.62116	1.99534	2.48028	0.697316	#N/A	19	ENSG00000225489		lncRNA	novel transcript
KCNH2	#N/A	#N/A	#N/A	0.103658	0.206127	7.75597	0.758988	0.654255	#N/A	4.51136	4.75501	1.85709	6.78792	1.74478	#N/A	4.26017	1.33445	1.03476	#N/A	0.49095	#N/A	2.60109	3.73638	2.07534	2.04698	0.869446	#N/A	19	ENSG00000055118	KCNH2	protein_coding	potassium voltage-gated channel subfamily H member 2 [Source:HGNC Symbol;Acc:HGNC:6251]
THRB	#N/A	#N/A	#N/A	1.45233	#N/A	2.59267	4.05238	2.11384	#N/A	3.39723	#N/A	3.13085	1.86336	2.29484	#N/A	3.58112	2.01998	2.30039	1.75238	1.27107	3.3108	4.33124	3.58036	3.50254	3.6992	3.32265	#N/A	19	ENSG00000151090	THRB	protein_coding	thyroid hormone receptor beta [Source:HGNC Symbol;Acc:HGNC:11799]
GPR160	#N/A	#N/A	#N/A	0.696899	#N/A	1.2315	#N/A	1.18198	1.26625	2.4015	#N/A	2.37394	1.21953	1.39628	0.900036	2.27536	2.20744	#N/A	#N/A	7.22138	1.26638	2.18764	2.07258	2.29004	2.38373	1.70115	1.33346	19	ENSG00000173890	GPR160	protein_coding	G protein-coupled receptor 160 [Source:HGNC Symbol;Acc:HGNC:23693]
NRCAM	#N/A	#N/A	#N/A	#N/A	1.98412	6.81019	5.45376	5.39642	4.6582	5.1515	3.4113	3.3958	6.98796	#N/A	#N/A	4.33913	3.10911	2.32551	2.03717	5.27044	#N/A	3.70713	4.78531	3.4516	4.5022	6.59748	#N/A	19	ENSG00000091129	NRCAM	protein_coding	neuronal cell adhesion molecule [Source:HGNC Symbol;Acc:HGNC:7994]
ROR2	#N/A	#N/A	#N/A	#N/A	0.376565	4.22179	1.21543	0.887663	0.673894	2.00209	2.0638	#N/A	5.16421	1.36191	1.51251	3.97459	1.86821	1.47052	#N/A	0.801583	1.25727	#N/A	2.67415	1.3533	2.90472	1.35771	#N/A	19	ENSG00000169071	ROR2	protein_coding	receptor tyrosine kinase like orphan receptor 2 [Source:HGNC Symbol;Acc:HGNC:10257]
FAIM	#N/A	#N/A	#N/A	#N/A	1.38897	1.23086	1.26649	2.72613	1.43812	2.26045	0.680204	1.7365	1.65742	1.0383	0.958734	0.59688	1.18036	1.47619	#N/A	3.8851	1.19295	1.1143	0.959687	0.99608	#N/A	#N/A	#N/A	19	ENSG00000158234	FAIM	protein_coding	Fas apoptotic inhibitory molecule [Source:HGNC Symbol;Acc:HGNC:18703]
LINC02966	#N/A	#N/A	#N/A	#N/A	1.89899	2.23238	#N/A	2.6071	#N/A	1.54051	2.54994	3.81845	1.52693	2.31534	1.14804	4.75755	1.91647	1.67327	#N/A	3.40581	3.56666	2.2072	2.10729	2.63083	2.53893	4.00612	#N/A	19	ENSG00000234997	LINC02966	lncRNA	long intergenic non-protein coding RNA 2966 [Source:HGNC Symbol;Acc:HGNC:56006]
C17orf67	#N/A	#N/A	#N/A	#N/A	0.826244	1.60566	1.70989	1.96634	1.11634	0.935948	1.31885	0.578274	1.46709	0.490833	#N/A	0.685027	1.74208	#N/A	1.37173	4.8093	#N/A	0.523064	0.670328	0.549281	0.652108	1.56995	#N/A	19	ENSG00000214226	C17orf67	protein_coding	chromosome 17 open reading frame 67 [Source:HGNC Symbol;Acc:HGNC:27900]
HAGHL	#N/A	#N/A	#N/A	#N/A	0.854358	3.44868	5.09544	2.60468	4.19837	3.67296	2.58844	0.902833	3.90916	1.22573	0.661356	0.735362	1.27225	1.31138	#N/A	5.59271	0.922036	0.993433	#N/A	0.77049	#N/A	1.10904	#N/A	19	ENSG00000103253	HAGHL	protein_coding	hydroxyacylglutathione hydrolase like [Source:HGNC Symbol;Acc:HGNC:14177]
#287168	#N/A	#N/A	#N/A	#N/A	0.81785	1.23307	1.50222	1.5398	1.69305	#N/A	1.44278	1.94684	1.07492	1.65576	1.07854	2.41959	#N/A	#N/A	0.957372	5.85131	3.5104	2.78698	0.941357	1.92586	1.58103	1.94093	#N/A	19	ENSG00000287168		lncRNA	novel transcript
MAP9	#N/A	#N/A	#N/A	#N/A	#N/A	5.66556	5.34012	3.49563	4.45332	7.05717	3.50194	#N/A	5.77366	1.31277	1.13357	1.30296	1.66737	#N/A	1.07066	6.127	0.631055	1.07847	0.864242	0.800125	0.589968	1.30286	#N/A	19	ENSG00000164114	MAP9	protein_coding	microtubule associated protein 9 [Source:HGNC Symbol;Acc:HGNC:26118]
TAF1D	#N/A	#N/A	#N/A	#N/A	#N/A	1.0018	1.26075	1.07662	1.28773	0.659264	0.700508	0.32212	0.838809	0.516947	0.345684	0.408355	0.471278	0.473428	#N/A	6.79132	#N/A	0.278788	0.326449	0.325155	0.41967	0.426153	#N/A	19	ENSG00000166012	TAF1D	protein_coding	TATA-box binding protein associated factor, RNA polymerase I subunit D [Source:HGNC Symbol;Acc:HGNC:28759]
EPN2	#N/A	#N/A	#N/A	#N/A	#N/A	2.64792	2.1004	2.72342	2.25148	3.20988	3.43649	1.5357	3.52732	1.42398	0.884923	1.35582	1.53917	2.53981	#N/A	7.29671	1.12702	0.735868	0.653349	0.980736	1.18661	#N/A	#N/A	19	ENSG00000072134	EPN2	protein_coding	epsin 2 [Source:HGNC Symbol;Acc:HGNC:18639]
UST	#N/A	#N/A	#N/A	#N/A	#N/A	2.51449	4.21412	2.65078	3.50569	0.489869	#N/A	0.287813	1.70424	0.807935	0.469927	0.34879	1.4504	#N/A	4.38385	8.0445	#N/A	0.633829	0.96169	0.620769	1.24832	3.91534	1.01118	19	ENSG00000111962	UST	protein_coding	uronyl 2-sulfotransferase [Source:HGNC Symbol;Acc:HGNC:17223]
GARRE1#166398	#N/A	#N/A	#N/A	#N/A	#N/A	1.32673	1.63966	1.83857	1.47655	0.929795	0.952191	0.322366	1.52129	0.390662	0.50639	0.854867	1.3921	1.21926	1.17245	9.30876	#N/A	#N/A	0.83693	0.697052	1.0594	1.03905	#N/A	19	ENSG00000166398	GARRE1	protein_coding	granule associated Rac and RHOG effector 1 [Source:HGNC Symbol;Acc:HGNC:29016]
ZNF675	#N/A	#N/A	#N/A	#N/A	#N/A	1.65578	2.04238	2.48136	1.8569	0.800882	1.14497	0.739113	1.30992	0.703357	0.833767	0.455748	#N/A	0.929752	1.05496	7.66936	0.25442	0.377094	0.296582	0.391124	0.311143	#N/A	#N/A	19	ENSG00000197372	ZNF675	protein_coding	zinc finger protein 675 [Source:HGNC Symbol;Acc:HGNC:30768]
SNHG26	#N/A	#N/A	#N/A	#N/A	#N/A	2.82506	1.56061	2.11073	4.05508	2.72902	1.94136	1.2605	3.17079	1.51029	0.789702	1.65314	1.15934	#N/A	1.11732	3.81663	1.01438	1.04113	1.11203	1.05044	1.077	#N/A	#N/A	19	ENSG00000228649	SNHG26	lncRNA	small nucleolar RNA host gene 26 [Source:HGNC Symbol;Acc:HGNC:53131]
SLC44A2	#N/A	#N/A	#N/A	#N/A	#N/A	1.26041	1.57112	1.71377	1.28752	#N/A	2.67077	0.619437	1.03318	0.224858	#N/A	0.201164	0.822669	0.592638	2.08594	5.69964	0.334784	0.695911	0.445817	0.688437	0.833219	#N/A	1.20489	19	ENSG00000129353	SLC44A2	protein_coding	solute carrier family 44 member 2 [Source:HGNC Symbol;Acc:HGNC:17292]
AEBP1	#N/A	#N/A	#N/A	#N/A	#N/A	5.96357	1.87521	1.19543	0.838586	5.31801	2.54674	4.50855	4.31012	2.12034	1.15354	3.21972	#N/A	#N/A	0.372763	1.65952	1.24732	4.52194	4.9093	3.02045	3.07686	#N/A	0.294003	19	ENSG00000106624	AEBP1	protein_coding	AE binding protein 1 [Source:HGNC Symbol;Acc:HGNC:303]
ALDH5A1	#N/A	#N/A	#N/A	#N/A	#N/A	5.89111	5.6667	5.74405	4.81387	5.77163	2.90392	1.19857	5.38481	1.22048	0.887224	1.24219	1.47723	#N/A	#N/A	6.0204	0.565393	1.28688	1.14455	1.01192	1.22172	0.957359	#N/A	19	ENSG00000112294	ALDH5A1	protein_coding	aldehyde dehydrogenase 5 family member A1 [Source:HGNC Symbol;Acc:HGNC:408]
EIF4E	#N/A	#N/A	#N/A	#N/A	#N/A	0.887226	1.3763	1.45438	2.08508	0.663834	0.636574	0.536584	0.997369	0.534217	0.494821	0.268294	#N/A	0.798369	#N/A	6.06988	0.401989	0.488811	0.291008	0.371348	0.541888	0.646162	#N/A	19	ENSG00000151247	EIF4E	protein_coding	eukaryotic translation initiation factor 4E [Source:HGNC Symbol;Acc:HGNC:3287]
#287154	#N/A	#N/A	#N/A	#N/A	#N/A	5.02154	0.901182	0.727557	0.460772	0.303992	#N/A	3.67655	2.2522	2.02939	0.870572	1.18584	2.004	#N/A	0.348465	0.329346	3.14743	1.07851	2.56243	2.74022	2.63698	0.214161	#N/A	19	ENSG00000287154		lncRNA	novel transcript, antisense to ZNF518Band CLNK
PCMTD1-DT	#N/A	#N/A	#N/A	#N/A	#N/A	2.36046	3.17598	4.15391	2.67242	1.6887	1.43318	1.94383	2.02767	1.59592	1.34445	1.10963	0.995599	#N/A	#N/A	4.10309	1.00062	1.4573	1.58715	1.52722	1.35915	1.58894	#N/A	19	ENSG00000228801	PCMTD1-DT	lncRNA	PCMTD1 divergent transcript [Source:HGNC Symbol;Acc:HGNC:55791]
KLHL29	#N/A	#N/A	#N/A	#N/A	#N/A	2.58588	2.20176	2.52122	3.30996	2.70069	2.23961	2.93559	5.08067	0.869641	#N/A	2.46246	2.86928	1.45599	1.37261	6.47339	#N/A	2.49943	2.64724	2.37032	2.90347	1.77878	#N/A	19	ENSG00000119771	KLHL29	protein_coding	kelch like family member 29 [Source:HGNC Symbol;Acc:HGNC:29404]
#284914	#N/A	#N/A	#N/A	#N/A	#N/A	6.20389	1.06849	0.882676	0.59941	5.61949	2.4751	#N/A	5.86955	3.28617	1.23831	4.50654	#N/A	2.35458	0.30093	1.36835	2.01383	1.0838	5.2301	3.13496	3.54009	0.989023	#N/A	19	ENSG00000284914		lncRNA	novel transcript
MRPL42	#N/A	#N/A	#N/A	#N/A	#N/A	1.07452	1.06652	1.22731	1.31344	0.785169	0.89932	0.760823	0.953313	0.538186	0.785556	0.604035	0.932994	0.761489	0.923467	5.01559	#N/A	0.350713	0.532598	0.442235	0.497699	#N/A	#N/A	19	ENSG00000198015	MRPL42	protein_coding	mitochondrial ribosomal protein L42 [Source:HGNC Symbol;Acc:HGNC:14493]
#243004	#N/A	#N/A	#N/A	#N/A	#N/A	6.4653	4.79046	4.63965	3.55345	5.23942	3.62546	3.23747	5.05454	4.53388	2.36497	3.9448	3.70238	#N/A	#N/A	5.386	4.88866	3.64154	4.58553	5.22153	4.7856	6.34189	#N/A	19	ENSG00000243004		lncRNA	novel transcript, sense overlapping to MACC1
GRAPLDR	#N/A	#N/A	#N/A	#N/A	#N/A	7.88241	0.575289	0.486842	#N/A	7.22189	3.0062	3.2986	3.86133	2.85482	#N/A	4.02881	0.979732	1.0612	0.179814	0.463482	2.62624	3.41713	5.22023	4.10228	4.06461	0.521403	#N/A	19	ENSG00000262292	GRAPLDR	lncRNA	GRAPL long non-coding downstream RNA [Source:HGNC Symbol;Acc:HGNC:55226]
#231829	#N/A	#N/A	#N/A	#N/A	#N/A	4.92168	1.0458	0.763786	0.573839	5.17165	1.65875	4.00538	4.89942	2.62953	1.62617	1.51238	1.86679	#N/A	#N/A	0.943265	3.29125	4.05664	1.90896	3.24437	3.16903	1.03588	#N/A	19	ENSG00000231829		lncRNA	novel transcript
#286186	#N/A	#N/A	#N/A	#N/A	#N/A	1.98317	1.80195	2.86473	2.19369	#N/A	2.37081	1.33653	2.7016	1.25027	0.674667	2.14003	2.10091	1.25595	2.95233	4.5008	0.775556	1.492	1.95221	1.79557	2.74089	#N/A	#N/A	19	ENSG00000286186		lncRNA	novel transcript, antisense to NFATC1
FDFT1#079459	#N/A	#N/A	#N/A	#N/A	#N/A	0.794967	0.797966	1.41031	#N/A	0.585347	0.644995	0.804725	0.757337	0.62486	0.625933	0.501251	0.865967	0.745945	1.02567	8.53378	0.588756	0.569375	0.616422	0.558348	0.569014	#N/A	#N/A	19	ENSG00000079459	FDFT1	protein_coding	farnesyl-diphosphate farnesyltransferase 1 [Source:HGNC Symbol;Acc:HGNC:3629]
#267053	#N/A	#N/A	#N/A	#N/A	#N/A	3.43258	2.11972	1.60249	0.816898	3.11403	0.90735	2.23126	5.1571	1.35754	#N/A	1.02654	1.15362	#N/A	0.576009	3.31962	1.35383	1.0395	1.41871	1.86111	1.93239	1.2509	#N/A	19	ENSG00000267053		lncRNA	novel transcript
PEG10	#N/A	#N/A	#N/A	#N/A	#N/A	7.64728	0.668915	0.587515	#N/A	7.06949	4.55282	3.94155	4.96786	3.48373	1.49733	3.91417	1.18536	1.06631	#N/A	0.552296	5.1595	2.87327	2.35332	1.97525	1.30588	0.647454	#N/A	19	ENSG00000242265	PEG10	protein_coding	paternally expressed 10 [Source:HGNC Symbol;Acc:HGNC:14005]
SELENOF	#N/A	#N/A	#N/A	#N/A	#N/A	0.873907	1.25632	1.07124	1.38312	0.669928	0.637489	0.625705	0.502169	0.801135	0.700007	0.771969	0.796374	#N/A	#N/A	6.76073	0.581743	0.638103	0.68746	0.293421	0.282245	#N/A	1.39084	19	ENSG00000183291	SELENOF	protein_coding	selenoprotein F [Source:HGNC Symbol;Acc:HGNC:17705]
SLC30A4	#N/A	#N/A	#N/A	#N/A	#N/A	5.22919	3.88935	5.67373	#N/A	3.67103	1.99182	0.99186	4.29549	1.53082	1.12955	#N/A	2.38119	2.60352	2.27082	6.58347	1.40944	1.63361	0.911978	0.994015	0.807825	3.28136	#N/A	19	ENSG00000104154	SLC30A4	protein_coding	solute carrier family 30 member 4 [Source:HGNC Symbol;Acc:HGNC:11015]
#276115	#N/A	#N/A	#N/A	#N/A	#N/A	2.85323	1.54535	1.34377	2.17747	4.95704	1.36322	1.55303	3.31547	1.95663	1.13163	2.15364	1.56767	#N/A	#N/A	4.07748	1.2715	1.16684	1.32629	1.53072	1.39575	3.37648	#N/A	19	ENSG00000276115		lncRNA	novel transcript, sense intronic to BICD1
AK9	#N/A	#N/A	#N/A	#N/A	#N/A	1.22159	1.89467	1.52705	1.89324	1.18744	1.11111	0.603243	1.70607	0.552736	0.580434	#N/A	1.63083	0.827248	0.813092	6.38559	0.33799	0.598972	0.302588	0.718038	0.783631	#N/A	#N/A	19	ENSG00000155085	AK9	protein_coding	adenylate kinase 9 [Source:HGNC Symbol;Acc:HGNC:33814]
#257221	#N/A	#N/A	#N/A	#N/A	#N/A	1.80331	2.06962	1.26515	3.22243	2.40438	1.67839	5.03201	2.7769	2.81069	1.85276	3.76787	3.51332	#N/A	#N/A	6.92223	4.57246	4.15821	3.93457	4.96812	4.04933	3.94094	#N/A	19	ENSG00000257221		lncRNA	novel transcript, antisense to SELPLG
PLAC8	#N/A	#N/A	#N/A	#N/A	#N/A	2.45016	3.40562	2.79836	1.6486	0.855796	1.78529	0.693707	0.981854	0.897975	0.91464	#N/A	1.07271	#N/A	2.49509	10.0197	0.522974	2.12679	0.64142	0.595319	#N/A	1.18658	1.19106	19	ENSG00000145287	PLAC8	protein_coding	placenta associated 8 [Source:HGNC Symbol;Acc:HGNC:19254]
CEACAM1	#N/A	#N/A	#N/A	#N/A	#N/A	2.38944	1.65143	2.84716	#N/A	0.730169	1.30776	1.25533	2.94221	0.986039	1.14591	1.35585	#N/A	1.10524	1.1174	4.68434	0.611057	0.880707	1.28327	1.20019	2.27565	1.04331	#N/A	19	ENSG00000079385	CEACAM1	protein_coding	CEA cell adhesion molecule 1 [Source:HGNC Symbol;Acc:HGNC:1814]
#287123	#N/A	#N/A	#N/A	#N/A	#N/A	3.36894	1.68617	2.13751	1.18079	3.78289	2.49348	5.78859	3.76315	4.51739	1.63425	8.81378	3.99756	#N/A	#N/A	2.98554	8.71665	7.13289	7.82453	9.81269	8.13651	3.72008	#N/A	19	ENSG00000287123		lncRNA	novel transcript
#267214	#N/A	#N/A	#N/A	#N/A	#N/A	5.9104	0.558539	0.453061	#N/A	5.12705	1.11782	3.78407	4.99023	3.68495	0.895611	7.51254	0.979213	0.914432	#N/A	0.49591	3.99219	3.9072	6.8255	5.95433	4.28499	0.56931	#N/A	19	ENSG00000267214		lncRNA	novel transcript, antisense to GNG7
LY6E-DT#247317	#N/A	#N/A	#N/A	#N/A	#N/A	3.96754	0.975458	0.755539	0.501856	1.81567	3.1168	1.18504	3.77411	1.11817	#N/A	2.91451	1.67909	1.68693	0.508656	1.1431	#N/A	1.90286	2.13432	1.48234	1.90609	1.42815	#N/A	19	ENSG00000247317	LY6E-DT	lncRNA	LY6E divergent transcript [Source:HGNC Symbol;Acc:HGNC:53728]
LCN8	#N/A	#N/A	#N/A	#N/A	#N/A	6.03594	0.340946	0.269902	#N/A	5.05469	2.52893	0.600338	0.278749	0.7587	#N/A	0.290586	0.479204	0.4958	0.17579	0.419788	6.90096	0.277621	0.638892	0.295356	0.276689	0.283692	#N/A	19	ENSG00000204001	LCN8	protein_coding	lipocalin 8 [Source:HGNC Symbol;Acc:HGNC:27038]
LINC01203	#N/A	#N/A	#N/A	#N/A	#N/A	7.37378	0.393537	#N/A	0.240373	6.11257	2.84616	1.25303	6.38648	3.26795	0.677937	5.00901	0.576535	0.648836	0.138379	0.337728	5.08285	5.4882	6.53885	8.39894	4.89136	#N/A	#N/A	19	ENSG00000226985	LINC01203	lncRNA	long intergenic non-protein coding RNA 1203 [Source:HGNC Symbol;Acc:HGNC:49634]
ZNF790	#N/A	#N/A	#N/A	#N/A	#N/A	1.99406	2.84534	2.01485	1.81597	1.80124	0.932877	0.750346	1.93734	0.72912	0.80034	0.570223	#N/A	1.06304	1.79608	7.08389	#N/A	0.688772	0.66488	0.758588	0.76518	0.907838	#N/A	19	ENSG00000197863	ZNF790	protein_coding	zinc finger protein 790 [Source:HGNC Symbol;Acc:HGNC:33114]
IGKV4-1	#N/A	#N/A	#N/A	#N/A	#N/A	4.8902	1.03704	0.865178	#N/A	4.50169	5.01439	2.83019	5.29803	7.66909	2.75747	4.03377	1.90184	2.12033	#N/A	0.608758	8.0106	6.14105	9.1182	6.7178	6.81714	1.03367	#N/A	19	ENSG00000211598	IGKV4-1	IG_V_gene	immunoglobulin kappa variable 4-1 [Source:HGNC Symbol;Acc:HGNC:5834]
TMEM19	#N/A	#N/A	#N/A	#N/A	#N/A	1.42936	3.50838	2.31535	1.88238	1.24114	1.13448	2.1549	0.942514	1.6453	1.38499	1.27302	1.44051	#N/A	#N/A	6.43481	1.64886	1.465	1.36981	1.13786	0.829017	1.36489	#N/A	19	ENSG00000139291	TMEM19	protein_coding	transmembrane protein 19 [Source:HGNC Symbol;Acc:HGNC:25605]
TAF1A	#N/A	#N/A	#N/A	#N/A	#N/A	1.89992	#N/A	1.37054	#N/A	0.988794	1.84118	1.04163	1.39588	1.23339	1.2098	1.26964	1.51571	0.961999	#N/A	5.05064	1.15124	1.46767	1.11504	1.03246	1.31477	2.16598	1.02107	19	ENSG00000143498	TAF1A	protein_coding	TATA-box binding protein associated factor, RNA polymerase I subunit A [Source:HGNC Symbol;Acc:HGNC:11532]
RALGPS2-AS1	#N/A	#N/A	#N/A	#N/A	#N/A	4.6219	0.709229	0.563017	#N/A	3.61563	3.09515	3.75316	5.32693	5.08693	1.02893	4.5746	1.0573	1.18388	#N/A	0.349033	4.40446	5.96092	8.79783	6.31353	6.2617	0.592475	#N/A	19	ENSG00000273062	RALGPS2-AS1	lncRNA	RALGPS2 antisense RNA 1 [Source:HGNC Symbol;Acc:HGNC:55163]
BCL7A#110987	#N/A	#N/A	#N/A	#N/A	#N/A	3.60961	5.87216	3.05103	7.10996	3.37353	#N/A	5.38313	2.58553	2.82622	1.35497	4.81397	2.07574	#N/A	0.815401	6.22286	2.87138	2.81061	4.48102	3.90846	3.37733	2.62133	#N/A	19	ENSG00000110987	BCL7A	protein_coding	BAF chromatin remodeling complex subunit BCL7A [Source:HGNC Symbol;Acc:HGNC:1004]
#259336	#N/A	#N/A	#N/A	#N/A	#N/A	2.71388	4.13814	3.97182	1.79559	2.83316	1.16092	2.97403	3.319	1.47004	1.19304	1.9769	#N/A	#N/A	0.911331	4.34095	0.939537	1.87489	3.03415	2.1078	4.07659	1.06436	#N/A	19	ENSG00000259336		lncRNA	novel transcript
ZNF33A	#N/A	#N/A	#N/A	#N/A	#N/A	0.59221	0.546996	1.004	0.905382	0.591322	0.393753	0.358765	0.759503	0.3909	0.427064	0.427671	0.96905	#N/A	0.918172	6.73246	#N/A	0.215875	0.325768	0.434207	0.611545	0.84457	#N/A	19	ENSG00000189180	ZNF33A	protein_coding	zinc finger protein 33A [Source:HGNC Symbol;Acc:HGNC:13096]
CFAP161	#N/A	#N/A	#N/A	#N/A	#N/A	1.91963	1.34694	1.40668	3.05737	1.58764	1.93645	1.0783	2.46374	1.45944	1.45437	1.38967	#N/A	2.21839	#N/A	5.64832	1.34218	1.32587	1.39012	1.53315	1.49066	2.34669	#N/A	19	ENSG00000156206	CFAP161	protein_coding	cilia and flagella associated protein 161 [Source:HGNC Symbol;Acc:HGNC:26782]
NHLRC2	#N/A	#N/A	#N/A	#N/A	#N/A	0.830327	0.921988	1.83027	1.06428	0.81934	0.403233	0.795636	0.82633	0.695498	0.933751	0.598189	#N/A	#N/A	0.677462	8.3347	0.998507	0.708	0.452965	0.725774	1.0494	0.555377	#N/A	19	ENSG00000196865	NHLRC2	protein_coding	NHL repeat containing 2 [Source:HGNC Symbol;Acc:HGNC:24731]
ZNF594	#N/A	#N/A	#N/A	#N/A	#N/A	1.32115	2.21508	2.14757	#N/A	1.61632	1.42414	1.48865	1.78469	0.919083	0.753635	1.41308	1.29643	#N/A	1.75563	6.24132	0.842426	1.58456	1.26511	1.38904	1.81188	0.963104	#N/A	19	ENSG00000180626	ZNF594	protein_coding	zinc finger protein 594 [Source:HGNC Symbol;Acc:HGNC:29392]
#231424	#N/A	#N/A	#N/A	#N/A	#N/A	7.66057	4.66689	4.43229	2.26253	5.92103	5.12833	5.436	6.42945	4.86135	2.11	5.1161	0.909826	#N/A	#N/A	4.88552	5.86162	6.41794	6.56279	8.38999	9.42212	5.52264	#N/A	19	ENSG00000231424		lncRNA	novel transcript, antisense to FMO1
PRANCR	#N/A	#N/A	#N/A	#N/A	#N/A	0.892662	2.28575	1.40319	1.59932	0.356788	0.503701	1.17248	0.965171	0.669128	0.578943	0.384425	0.86408	#N/A	0.774834	7.9706	0.508104	0.723178	0.89797	0.8586	1.04501	#N/A	#N/A	19	ENSG00000257815	PRANCR	lncRNA	progenitor renewal associated non-coding RNA [Source:HGNC Symbol;Acc:HGNC:51126]
ZNF480	#N/A	#N/A	#N/A	#N/A	#N/A	0.920168	1.25063	1.2288	1.24881	0.537811	0.748369	0.441963	0.667252	0.695264	0.615053	0.666693	1.30787	0.906919	1.20047	6.99265	0.357782	0.708222	0.704949	0.510136	#N/A	#N/A	#N/A	19	ENSG00000198464	ZNF480	protein_coding	zinc finger protein 480 [Source:HGNC Symbol;Acc:HGNC:23305]
GYPE	#N/A	#N/A	#N/A	#N/A	#N/A	2.9261	3.93661	3.74131	2.70159	1.19139	1.09476	2.34179	1.95374	1.68133	1.18544	1.34717	1.34101	#N/A	#N/A	4.22934	1.64589	2.29232	2.1489	2.51683	2.24791	1.30774	#N/A	19	ENSG00000197465	GYPE	protein_coding	glycophorin E (MNS blood group) [Source:HGNC Symbol;Acc:HGNC:4705]
RNF170	#N/A	#N/A	#N/A	#N/A	#N/A	0.773095	0.980081	1.16154	2.10453	0.499068	0.508158	0.705347	0.906745	0.566954	0.522188	0.615757	1.12949	#N/A	0.78789	7.95234	0.303027	0.42923	0.611379	0.743735	1.03414	#N/A	#N/A	19	ENSG00000120925	RNF170	protein_coding	ring finger protein 170 [Source:HGNC Symbol;Acc:HGNC:25358]
ZNF274	#N/A	#N/A	#N/A	#N/A	#N/A	0.817705	1.45697	1.44728	1.40057	0.464961	0.609791	0.443832	1.07596	0.427463	#N/A	0.731152	1.43979	0.918567	1.0426	8.2873	#N/A	0.543935	0.870685	0.727883	1.03786	0.887982	#N/A	19	ENSG00000171606	ZNF274	protein_coding	zinc finger protein 274 [Source:HGNC Symbol;Acc:HGNC:13068]
PCDH9	#N/A	#N/A	#N/A	#N/A	#N/A	7.04687	7.11526	7.00599	6.64665	5.773	4.10005	6.31479	7.80428	3.31753	#N/A	3.53863	4.65944	#N/A	3.669	6.92663	5.42936	5.49415	7.02286	7.47992	6.06286	5.70874	#N/A	19	ENSG00000184226	PCDH9	protein_coding	protocadherin 9 [Source:HGNC Symbol;Acc:HGNC:8661]
TMED6	#N/A	#N/A	#N/A	#N/A	#N/A	1.47794	2.01694	#N/A	3.08892	1.9936	0.963301	1.1058	2.52812	1.4782	1.22206	1.35776	1.31103	0.944944	1.28051	4.58147	1.1432	1.00704	1.27075	1.57467	1.74683	#N/A	#N/A	19	ENSG00000157315	TMED6	protein_coding	transmembrane p24 trafficking protein 6 [Source:HGNC Symbol;Acc:HGNC:28331]
MTCL1	#N/A	#N/A	#N/A	#N/A	#N/A	3.77503	2.01197	0.985025	0.732855	1.46857	3.28836	2.23084	5.58864	3.08966	2.27994	3.55732	2.23939	#N/A	#N/A	0.22282	3.9742	5.16405	4.59891	4.19704	3.36709	2.56445	#N/A	19	ENSG00000168502	MTCL1	protein_coding	microtubule crosslinking factor 1 [Source:HGNC Symbol;Acc:HGNC:29121]
LINC01374	#N/A	#N/A	#N/A	#N/A	#N/A	1.85317	3.54945	2.25836	5.72028	4.48307	#N/A	7.32556	1.76059	2.87096	1.25061	6.51943	3.44519	#N/A	2.03198	6.70191	7.47344	6.16167	10.3717	8.13479	7.7829	5.80919	#N/A	19	ENSG00000280560	LINC01374	lncRNA	long intergenic non-protein coding RNA 1374 [Source:HGNC Symbol;Acc:HGNC:50631]
CCNT2-AS1	#N/A	#N/A	#N/A	#N/A	#N/A	1.23943	1.75003	#N/A	1.97879	1.3109	0.995316	1.44425	1.74722	0.767001	0.709776	0.502217	1.77522	#N/A	1.1304	4.87322	0.900167	1.0209	0.888799	1.17976	1.03874	1.04559	#N/A	19	ENSG00000224043	CCNT2-AS1	lncRNA	CCNT2 antisense RNA 1 [Source:HGNC Symbol;Acc:HGNC:40130]
ALKBH4	#N/A	#N/A	#N/A	#N/A	#N/A	1.09795	1.41937	#N/A	1.17652	1.463	1.4869	1.28987	1.12487	1.0298	0.752413	0.771444	1.34101	#N/A	1.12795	6.47196	1.2279	0.997359	1.09453	1.19375	0.774262	1.18312	#N/A	19	ENSG00000160993	ALKBH4	protein_coding	alkB homolog 4, lysine demethylase [Source:HGNC Symbol;Acc:HGNC:21900]
IFNLR1	#N/A	#N/A	#N/A	#N/A	#N/A	5.93249	4.26853	6.98662	6.36473	5.62659	4.11193	3.47024	7.05932	2.83348	1.63224	3.27361	1.70618	#N/A	#N/A	7.06337	2.95162	2.79568	0.976401	1.84151	1.40297	#N/A	2.94239	19	ENSG00000185436	IFNLR1	protein_coding	interferon lambda receptor 1 [Source:HGNC Symbol;Acc:HGNC:18584]
DNAJC16	#N/A	#N/A	#N/A	#N/A	#N/A	0.693329	0.97907	1.38642	1.81079	0.935249	0.861632	0.709466	0.924415	0.568445	#N/A	0.742098	1.01344	0.61968	0.759945	4.30809	0.364087	0.579483	0.555666	0.554109	0.889419	#N/A	#N/A	19	ENSG00000116138	DNAJC16	protein_coding	DnaJ heat shock protein family (Hsp40) member C16 [Source:HGNC Symbol;Acc:HGNC:29157]
TLR9	#N/A	#N/A	#N/A	#N/A	#N/A	3.36376	1.43608	1.08025	0.719666	3.54754	2.82517	3.23068	4.32784	2.8213	1.82632	6.16972	2.70911	#N/A	#N/A	0.907494	3.60103	3.46913	6.58527	3.5375	3.37396	1.04586	#N/A	19	ENSG00000239732	TLR9	protein_coding	toll like receptor 9 [Source:HGNC Symbol;Acc:HGNC:15633]
PMEPA1	#N/A	#N/A	#N/A	#N/A	#N/A	3.84549	2.99789	2.96697	2.70709	6.3062	2.49815	5.53655	5.15626	2.82495	2.06579	5.68708	4.96026	#N/A	#N/A	6.80648	2.7781	4.25997	5.79436	4.14999	4.92908	5.91789	#N/A	19	ENSG00000124225	PMEPA1	protein_coding	prostate transmembrane protein, androgen induced 1 [Source:HGNC Symbol;Acc:HGNC:14107]
EIF4ENIF1	#N/A	#N/A	#N/A	#N/A	#N/A	0.511519	0.854702	1.09829	1.63463	0.263244	0.400326	0.630736	0.951617	0.465074	0.398723	0.617518	0.821387	#N/A	#N/A	6.06758	0.653884	0.675778	0.557518	0.686518	1.05805	0.93842	#N/A	19	ENSG00000184708	EIF4ENIF1	protein_coding	eukaryotic translation initiation factor 4E nuclear import factor 1 [Source:HGNC Symbol;Acc:HGNC:16687]
OSGEP	#N/A	#N/A	#N/A	#N/A	#N/A	0.558623	0.895399	0.865388	#N/A	0.794633	#N/A	0.587314	0.714285	0.584584	0.587856	0.44624	0.624878	0.598351	0.994332	7.78392	0.383356	0.793651	0.672291	0.695247	0.753408	0.750748	#N/A	19	ENSG00000092094	OSGEP	protein_coding	O-sialoglycoprotein endopeptidase [Source:HGNC Symbol;Acc:HGNC:18028]
PXDNL	#N/A	#N/A	#N/A	#N/A	#N/A	1.94717	1.38657	1.99464	5.5918	1.7424	1.49855	0.968335	1.99008	1.10301	0.898915	#N/A	1.97321	#N/A	0.733881	7.46984	1.00259	1.3539	0.935188	1.38049	2.12347	0.742085	#N/A	19	ENSG00000147485	PXDNL	protein_coding	peroxidasin like [Source:HGNC Symbol;Acc:HGNC:26359]
C5orf63	#N/A	#N/A	#N/A	#N/A	#N/A	5.179	5.39085	5.3159	2.82103	3.37456	1.91527	1.09671	3.61495	1.03667	0.759192	0.587465	1.0783	0.872833	#N/A	6.00263	0.57305	0.624239	1.15979	1.15759	1.1227	#N/A	#N/A	19	ENSG00000164241	C5orf63	protein_coding	chromosome 5 open reading frame 63 [Source:HGNC Symbol;Acc:HGNC:40051]
ATP8B1-AS1	#N/A	#N/A	#N/A	#N/A	#N/A	0.817574	1.29945	#N/A	#N/A	1.09268	1.0663	1.40491	1.03758	1.20555	1.01975	1.34432	1.31377	0.802574	2.25756	4.81059	1.29479	1.33549	1.43537	1.39936	1.45778	1.03639	#N/A	19	ENSG00000267040	ATP8B1-AS1	lncRNA	ATP8B1 antisense RNA 1 [Source:HGNC Symbol;Acc:HGNC:56042]
GTF2I	#N/A	#N/A	#N/A	#N/A	#N/A	0.386576	0.834759	0.663348	1.09871	1.26798	0.349199	0.464038	0.542857	0.501602	0.603691	0.432437	0.590097	#N/A	#N/A	6.99718	0.54415	0.561908	0.501399	0.609758	0.640422	0.430165	#N/A	19	ENSG00000263001	GTF2I	protein_coding	general transcription factor IIi [Source:HGNC Symbol;Acc:HGNC:4659]
EPM2A	#N/A	#N/A	#N/A	#N/A	#N/A	0.786395	1.11972	1.65412	2.30676	1.39823	0.773941	1.30476	1.19576	1.00743	0.796397	1.40708	0.6694	#N/A	#N/A	7.23625	0.705023	1.04117	1.24142	1.14141	1.81802	0.749724	#N/A	19	ENSG00000112425	EPM2A	protein_coding	EPM2A glucan phosphatase, laforin [Source:HGNC Symbol;Acc:HGNC:3413]
RRAGB	#N/A	#N/A	#N/A	#N/A	#N/A	0.505572	1.17497	1.00686	1.09636	0.582165	0.856232	0.587822	0.971083	0.700549	#N/A	0.71314	0.84075	#N/A	1.04164	7.33258	0.614401	0.797877	0.820744	0.868992	1.08445	0.677734	#N/A	19	ENSG00000083750	RRAGB	protein_coding	Ras related GTP binding B [Source:HGNC Symbol;Acc:HGNC:19901]
RAB3C	#N/A	#N/A	#N/A	#N/A	#N/A	3.25376	1.64649	2.53454	#N/A	1.07306	3.47251	3.28501	2.72097	2.90847	1.38309	4.79591	4.6442	#N/A	1.51365	4.1354	5.52182	5.98901	8.45479	6.13992	8.25583	2.43922	#N/A	19	ENSG00000152932	RAB3C	protein_coding	RAB3C, member RAS oncogene family [Source:HGNC Symbol;Acc:HGNC:30269]
RNF141	#N/A	#N/A	#N/A	#N/A	#N/A	0.748403	1.77622	1.16133	1.16308	#N/A	1.37785	2.03197	#N/A	1.50667	1.3863	2.87445	1.89887	1.38867	2.71336	3.81657	1.69088	2.09752	2.56155	2.19176	1.71466	1.92919	#N/A	19	ENSG00000110315	RNF141	protein_coding	ring finger protein 141 [Source:HGNC Symbol;Acc:HGNC:21159]
LINC00662	#N/A	#N/A	#N/A	#N/A	#N/A	0.488589	0.770377	1.0459	1.0527	0.620193	0.523944	1.04931	0.808053	0.391375	#N/A	0.707255	1.49041	#N/A	1.37281	7.97414	0.419134	0.805255	0.897558	0.996346	1.04704	1.45885	#N/A	19	ENSG00000261824	LINC00662	lncRNA	long intergenic non-protein coding RNA 662 [Source:HGNC Symbol;Acc:HGNC:27122]
SEMA6A-AS1	#N/A	#N/A	#N/A	#N/A	#N/A	0.573739	1.15386	#N/A	1.87258	0.803042	1.20925	0.842166	1.15258	0.422615	0.545512	1.18607	0.934158	#N/A	1.33984	5.53676	0.486293	0.761701	0.964802	0.927234	1.56564	1.00033	#N/A	19	ENSG00000248445	SEMA6A-AS1	lncRNA	SEMA6A antisense RNA 1 [Source:HGNC Symbol;Acc:HGNC:51110]
NFATC1	#N/A	#N/A	#N/A	#N/A	#N/A	0.530665	1.28843	1.07529	1.1617	#N/A	1.48596	0.92352	0.671606	0.47018	0.413976	1.58498	1.59764	0.908362	2.22223	5.1247	0.549363	1.08595	1.53082	1.25966	1.51805	#N/A	#N/A	19	ENSG00000131196	NFATC1	protein_coding	nuclear factor of activated T cells 1 [Source:HGNC Symbol;Acc:HGNC:7775]
PRKCE	#N/A	#N/A	#N/A	#N/A	#N/A	#N/A	0.636307	0.68262	#N/A	0.237925	#N/A	1.48969	0.581401	0.965708	0.576035	1.70956	2.00818	1.36881	3.29554	8.99986	1.95134	2.40823	1.59738	2.08175	2.23811	3.0539	2.23352	19	ENSG00000171132	PRKCE	protein_coding	protein kinase C epsilon [Source:HGNC Symbol;Acc:HGNC:9401]
FTX	0.448655	#N/A	#N/A	#N/A	0.249469	0.212822	0.597513	#N/A	0.899547	0.713306	0.326863	0.276594	0.878433	0.227735	0.317997	0.427217	1.17047	#N/A	0.400206	9.10973	#N/A	#N/A	0.261363	0.438783	0.870537	#N/A	#N/A	18	ENSG00000230590	FTX	lncRNA	FTX transcript, XIST regulator [Source:HGNC Symbol;Acc:HGNC:37190]
ALG13-AS1	1.23784	#N/A	#N/A	#N/A	#N/A	1.42359	1.98635	1.86975	1.70031	1.05621	0.76836	0.659172	3.14992	0.61316	0.468197	0.731002	1.29767	#N/A	1.03522	7.29503	#N/A	#N/A	0.605863	1.0045	1.99446	#N/A	#N/A	18	ENSG00000229487	ALG13-AS1	lncRNA	ALG13 antisense RNA 1 [Source:HGNC Symbol;Acc:HGNC:41277]
ANTXR2	0.343954	0.706425	#N/A	0.740812	0.548156	#N/A	#N/A	#N/A	#N/A	0.793339	#N/A	1.41406	0.306968	0.965924	0.985465	3.40954	1.58579	#N/A	0.818553	7.99708	0.852796	#N/A	2.31416	1.3843	1.99098	#N/A	0.822054	18	ENSG00000163297	ANTXR2	protein_coding	ANTXR cell adhesion molecule 2 [Source:HGNC Symbol;Acc:HGNC:21732]
ZNF644	0.349164	#N/A	#N/A	#N/A	#N/A	#N/A	0.48192	0.548829	0.462988	0.238156	0.194954	0.178019	0.54705	0.278664	0.25636	0.29412	#N/A	#N/A	0.429792	6.71494	0.184654	0.253483	0.1609	0.348948	0.759863	#N/A	#N/A	18	ENSG00000122482	ZNF644	protein_coding	zinc finger protein 644 [Source:HGNC Symbol;Acc:HGNC:29222]
ZNF804A	0.81607	1.01853	#N/A	1.6352	2.44412	#N/A	#N/A	#N/A	#N/A	0.54853	#N/A	12.5089	#N/A	1.2952	1.4286	7.05103	7.8854	3.65141	#N/A	10.1688	10.0681	9.5927	10.749	10.1142	8.05326	8.93684	#N/A	18	ENSG00000170396	ZNF804A	protein_coding	zinc finger protein 804A [Source:HGNC Symbol;Acc:HGNC:21711]
USP48	0.365505	#N/A	#N/A	#N/A	0.431143	0.259883	0.45552	0.469707	0.633826	0.821375	0.629119	0.597406	0.73871	0.438442	0.458415	0.613863	#N/A	#N/A	#N/A	6.64677	0.366797	#N/A	0.423818	0.570014	0.850595	#N/A	#N/A	18	ENSG00000090686	USP48	protein_coding	ubiquitin specific peptidase 48 [Source:HGNC Symbol;Acc:HGNC:18533]
SAP30L-AS1	0.629952	#N/A	#N/A	#N/A	#N/A	1.28684	1.62013	1.25019	2.20941	0.363088	0.765856	#N/A	1.83026	0.533714	0.544489	#N/A	0.588507	0.872744	#N/A	5.80944	0.804993	0.469187	#N/A	0.594393	0.948074	1.0395	#N/A	18	ENSG00000245275	SAP30L-AS1	lncRNA	SAP30L antisense RNA 1 (head to head) [Source:HGNC Symbol;Acc:HGNC:26760]
TANK	0.288878	0.388095	#N/A	#N/A	#N/A	#N/A	#N/A	#N/A	#N/A	#N/A	0.529364	0.925715	#N/A	0.530485	0.343502	1.37263	1.33997	1.26116	1.21906	8.78399	0.77359	0.418169	0.866097	0.837199	1.19497	0.86168	1.54996	18	ENSG00000136560	TANK	protein_coding	TRAF family member associated NFKB activator [Source:HGNC Symbol;Acc:HGNC:11562]
RHOQ	0.34541	0.727618	#N/A	#N/A	#N/A	#N/A	0.391879	0.654305	#N/A	#N/A	0.739039	2.15807	#N/A	1.02442	0.892781	1.21115	3.14045	1.45135	#N/A	10.1375	3.49284	3.07358	1.89603	2.67491	2.384	4.06497	#N/A	18	ENSG00000119729	RHOQ	protein_coding	ras homolog family member Q [Source:HGNC Symbol;Acc:HGNC:17736]
FMO5	1.05462	#N/A	#N/A	#N/A	#N/A	#N/A	#N/A	#N/A	#N/A	0.518688	0.898913	1.70019	0.910745	0.69706	0.802761	0.657547	1.93369	0.798092	2.71949	6.68564	1.20719	1.07149	0.921275	1.37869	1.68335	0.831229	#N/A	18	ENSG00000131781	FMO5	protein_coding	flavin containing dimethylaniline monoxygenase 5 [Source:HGNC Symbol;Acc:HGNC:3773]
IRAK1BP1	0.689333	#N/A	#N/A	0.645735	#N/A	1.39374	1.30686	0.930895	3.22468	1.33609	0.966476	0.787174	2.97969	0.532262	#N/A	0.633038	#N/A	#N/A	#N/A	7.58254	#N/A	0.586056	0.486912	0.698295	0.870744	0.731071	#N/A	18	ENSG00000146243	IRAK1BP1	protein_coding	interleukin 1 receptor associated kinase 1 binding protein 1 [Source:HGNC Symbol;Acc:HGNC:17368]
TBCK	0.359643	#N/A	#N/A	#N/A	#N/A	0.477941	0.67074	0.799293	0.902817	0.555213	0.534011	0.32164	0.757486	0.374835	0.294374	0.495771	0.633957	#N/A	#N/A	6.87145	0.159989	#N/A	0.379786	0.509677	0.82784	#N/A	#N/A	18	ENSG00000145348	TBCK	protein_coding	TBC1 domain containing kinase [Source:HGNC Symbol;Acc:HGNC:28261]
TOGARAM1	0.467115	0.388059	#N/A	#N/A	#N/A	0.568698	#N/A	0.621179	1.40226	0.455099	#N/A	0.349043	0.965503	0.564172	0.56639	0.496834	0.560899	#N/A	#N/A	5.79456	0.413041	0.394254	0.495873	0.780964	0.999667	#N/A	#N/A	18	ENSG00000198718	TOGARAM1	protein_coding	TOG array regulator of axonemal microtubules 1 [Source:HGNC Symbol;Acc:HGNC:19959]
SFMBT1	0.319398	#N/A	#N/A	#N/A	#N/A	2.75191	3.34226	2.81923	2.12542	2.49882	2.43921	#N/A	3.1836	0.481253	0.422818	0.797911	#N/A	1.92633	0.56754	10.0831	#N/A	#N/A	0.900686	0.446707	0.943107	#N/A	1.79102	18	ENSG00000163935	SFMBT1	protein_coding	Scm like with four mbt domains 1 [Source:HGNC Symbol;Acc:HGNC:20255]
#286540	0.266492	0.159163	#N/A	#N/A	0.0661792	1.8551	#N/A	#N/A	#N/A	1.43684	0.666196	0.89861	1.71311	1.72742	0.227231	1.95414	#N/A	#N/A	#N/A	0.191224	1.33825	1.25111	2.79462	3.07713	1.33058	0.167632	#N/A	18	ENSG00000286540		lncRNA	novel transcript
KHDC4	0.459196	#N/A	#N/A	#N/A	#N/A	0.454099	#N/A	0.924283	1.17528	0.569285	0.31809	#N/A	1.03413	0.306901	#N/A	0.525428	0.460364	#N/A	0.677067	8.7409	0.167059	0.373876	0.254719	0.456298	0.842991	0.969047	#N/A	18	ENSG00000132680	KHDC4	protein_coding	KH domain containing 4, pre-mRNA splicing factor [Source:HGNC Symbol;Acc:HGNC:29145]
CEP295	0.521284	#N/A	#N/A	#N/A	#N/A	0.453286	#N/A	0.765411	0.896941	0.590849	0.937393	0.729457	0.974902	0.508833	0.483852	0.60607	#N/A	0.962938	#N/A	3.85957	0.330683	0.651546	0.532075	0.557372	1.00505	#N/A	#N/A	18	ENSG00000166004	CEP295	protein_coding	centrosomal protein 295 [Source:HGNC Symbol;Acc:HGNC:29366]
COL18A1	1.41469	#N/A	#N/A	2.60533	4.47054	0.906752	1.24986	#N/A	1.20507	1.53315	1.31431	1.93123	2.21684	#N/A	#N/A	1.911	2.70258	1.274	#N/A	7.26315	#N/A	2.06198	2.60486	2.36687	2.25177	#N/A	#N/A	18	ENSG00000182871	COL18A1	protein_coding	collagen type XVIII alpha 1 chain [Source:HGNC Symbol;Acc:HGNC:2195]
HEXIM2-AS1	0.481916	0.412136	#N/A	#N/A	#N/A	0.54002	0.94303	0.812853	#N/A	0.628664	0.613263	0.588274	0.895784	0.354256	#N/A	0.401258	1.19287	#N/A	0.79614	4.82664	#N/A	0.512595	0.448196	0.568566	0.978208	#N/A	#N/A	18	ENSG00000224505	HEXIM2-AS1	lncRNA	HEXIM2 antisense RNA 1 [Source:HGNC Symbol;Acc:HGNC:55857]
APLF	0.546068	#N/A	#N/A	1.18545	#N/A	1.14177	1.07807	1.59887	1.38814	1.08498	0.613157	0.659599	1.28339	0.78247	0.879305	1.62736	1.03414	#N/A	#N/A	7.8725	#N/A	#N/A	1.31551	0.98668	1.43405	#N/A	#N/A	18	ENSG00000169621	APLF	protein_coding	aprataxin and PNKP like factor [Source:HGNC Symbol;Acc:HGNC:28724]
RAB33B-AS1	0.55827	#N/A	#N/A	#N/A	0.381242	0.928798	1.33791	1.28102	1.98915	0.825946	0.631242	#N/A	1.59144	0.398346	#N/A	0.854174	0.920056	#N/A	0.462906	8.6887	#N/A	#N/A	0.615948	0.687786	1.17785	0.923181	#N/A	18	ENSG00000273247	RAB33B-AS1	lncRNA	RAB33B antisense RNA 1 [Source:HGNC Symbol;Acc:HGNC:55153]
PRKRIP1	0.29453	#N/A	#N/A	#N/A	#N/A	0.327227	0.665981	0.999838	0.936837	0.565711	0.383602	0.341928	0.818363	#N/A	#N/A	0.40474	0.733885	0.346334	#N/A	9.90485	0.199376	0.355182	0.318271	0.584595	0.780285	#N/A	#N/A	18	ENSG00000128563	PRKRIP1	protein_coding	PRKR interacting protein 1 [Source:HGNC Symbol;Acc:HGNC:21894]
GMDS-DT	0.292634	#N/A	#N/A	#N/A	#N/A	0.584313	0.95139	1.01008	1.7228	0.613121	#N/A	1.29865	0.957148	0.44964	0.322861	0.41309	0.847353	#N/A	#N/A	6.49598	0.535156	0.489373	0.671924	0.978103	1.2134	#N/A	#N/A	18	ENSG00000250903	GMDS-DT	lncRNA	GMDS divergent transcript [Source:HGNC Symbol;Acc:HGNC:48993]
PLPP1	0.374641	#N/A	#N/A	#N/A	#N/A	2.03673	2.81375	1.70671	2.54855	1.58044	0.581547	1.09077	2.68266	0.416939	0.400862	1.06415	0.883619	#N/A	#N/A	5.5294	#N/A	#N/A	0.711054	0.649212	1.32547	1.21815	#N/A	18	ENSG00000067113	PLPP1	protein_coding	phospholipid phosphatase 1 [Source:HGNC Symbol;Acc:HGNC:9228]
#257284	0.866086	#N/A	#N/A	#N/A	#N/A	2.51322	3.35026	1.3186	4.23896	1.48423	1.30002	1.15947	3.19772	0.641427	1.11609	1.35855	#N/A	0.930851	1.23951	5.63654	#N/A	#N/A	0.924169	1.08307	1.65176	#N/A	#N/A	18	ENSG00000257284		lncRNA	novel transcript, antisense to ARHGAP15
LINC00174	0.428325	#N/A	#N/A	#N/A	#N/A	0.976984	1.25399	1.16203	1.34911	0.526892	1.16398	0.671579	1.38907	0.518569	#N/A	0.815065	0.677066	#N/A	#N/A	8.18253	0.568992	0.509765	0.662529	0.939408	1.20656	#N/A	#N/A	18	ENSG00000179406	LINC00174	lncRNA	long intergenic non-protein coding RNA 174 [Source:HGNC Symbol;Acc:HGNC:27788]
RB1	0.212534	0.431562	#N/A	#N/A	#N/A	#N/A	0.306974	#N/A	0.475822	#N/A	#N/A	1.49693	0.563723	0.78553	0.641864	1.17885	0.78889	0.818657	#N/A	8.3516	1.23981	0.94928	0.967141	1.2981	1.60853	1.33344	#N/A	18	ENSG00000139687	RB1	protein_coding	RB transcriptional corepressor 1 [Source:HGNC Symbol;Acc:HGNC:9884]
#250101	0.845662	#N/A	#N/A	1.84847	#N/A	2.9012	2.50537	2.34933	2.35405	2.93544	2.94618	#N/A	3.34399	#N/A	#N/A	1.53242	1.15173	1.29622	1.48403	6.52554	#N/A	#N/A	1.36931	#N/A	1.23267	2.12864	2.49749	18	ENSG00000250101		lncRNA	novel transcript
CATSPER2	0.560581	#N/A	#N/A	#N/A	#N/A	1.04397	1.36888	2.76129	1.83212	1.15488	0.526986	#N/A	1.24666	0.382311	#N/A	0.769574	0.649525	#N/A	0.987622	7.09386	#N/A	0.841759	0.347352	0.56355	0.931398	2.48353	#N/A	18	ENSG00000166762	CATSPER2	protein_coding	cation channel sperm associated 2 [Source:HGNC Symbol;Acc:HGNC:18810]
C2CD5	0.317101	0.477449	#N/A	0.460213	#N/A	#N/A	#N/A	0.584742	#N/A	#N/A	0.651069	0.550863	0.197486	0.298438	#N/A	0.509661	#N/A	0.597053	0.618293	7.28859	0.307418	0.27487	0.445901	0.548675	0.885615	0.788464	#N/A	18	ENSG00000111731	C2CD5	protein_coding	C2 calcium dependent domain containing 5 [Source:HGNC Symbol;Acc:HGNC:29062]
SESTD1	0.300025	0.532346	#N/A	1.21022	#N/A	#N/A	#N/A	#N/A	#N/A	#N/A	0.35173	4.58004	#N/A	0.743827	0.574745	2.83043	0.570833	2.7657	0.969085	6.51991	4.46811	3.08031	4.10352	5.0456	4.56232	#N/A	1.47773	18	ENSG00000187231	SESTD1	protein_coding	SEC14 and spectrin domain containing 1 [Source:HGNC Symbol;Acc:HGNC:18379]
LIPI	1.3362	#N/A	#N/A	#N/A	#N/A	5.47279	1.65969	1.26587	0.801211	7.72249	3.81897	5.06479	5.94547	1.6143	#N/A	1.69114	#N/A	2.50053	#N/A	2.27155	1.814	1.4526	1.80926	2.95239	2.39767	#N/A	#N/A	18	ENSG00000188992	LIPI	protein_coding	lipase I [Source:HGNC Symbol;Acc:HGNC:18821]
DEXI	0.893312	0.960299	#N/A	#N/A	#N/A	0.839984	#N/A	1.3147	#N/A	2.20739	#N/A	1.72382	1.48581	1.47005	1.08455	1.48211	1.81528	1.15383	1.65118	2.56157	1.86009	1.82664	1.78114	#N/A	#N/A	2.27121	#N/A	18	ENSG00000182108	DEXI	protein_coding	Dexi homolog [Source:HGNC Symbol;Acc:HGNC:13267]
CTC1	0.370507	#N/A	#N/A	#N/A	#N/A	1.4799	2.13964	1.64614	2.29407	1.10013	1.65175	0.453973	2.0471	0.369279	#N/A	0.392721	1.04332	0.78805	0.598293	8.52574	#N/A	#N/A	#N/A	0.347721	0.780275	#N/A	1.49504	18	ENSG00000178971	CTC1	protein_coding	CST telomere replication complex component 1 [Source:HGNC Symbol;Acc:HGNC:26169]
RBPMS	0.761199	#N/A	#N/A	#N/A	1.42868	1.84543	1.42157	1.32314	1.61697	1.65947	#N/A	1.85579	2.81444	1.14158	#N/A	0.997678	1.18092	#N/A	#N/A	4.86554	0.888621	1.08973	0.932605	1.35557	2.3616	#N/A	#N/A	18	ENSG00000157110	RBPMS	protein_coding	RNA binding protein, mRNA processing factor [Source:HGNC Symbol;Acc:HGNC:19097]
ZNF251#198169	0.374202	#N/A	#N/A	#N/A	#N/A	1.05179	1.50189	1.15206	1.86142	0.458693	0.478442	0.42361	1.51305	0.317178	#N/A	#N/A	0.954378	#N/A	1.06779	8.40173	#N/A	0.318456	0.286879	0.44984	0.916775	0.77779	#N/A	18	ENSG00000198169	ZNF251	protein_coding	zinc finger protein 251 [Source:HGNC Symbol;Acc:HGNC:13045]
PTPRK-AS1#227945	0.836096	#N/A	#N/A	#N/A	#N/A	5.35086	4.49712	4.24358	3.43376	4.94972	3.60237	2.25977	9.44358	#N/A	#N/A	2.29317	1.60705	1.81379	2.48261	5.06855	#N/A	1.50853	0.89119	0.811126	1.38041	#N/A	#N/A	18	ENSG00000227945	PTPRK-AS1	lncRNA	PTPRK antisense RNA 1 [Source:HGNC Symbol;Acc:HGNC:40484]
NUP42	0.347844	#N/A	#N/A	#N/A	#N/A	0.665202	1.13144	1.38002	1.00795	0.561285	#N/A	0.581261	0.555395	0.631454	0.807665	0.240516	0.524777	#N/A	#N/A	8.46424	0.614097	0.329221	0.369134	0.478565	0.573658	#N/A	#N/A	18	ENSG00000136243	NUP42	protein_coding	nucleoporin 42 [Source:HGNC Symbol;Acc:HGNC:17010]
MDM4	0.198151	#N/A	#N/A	#N/A	#N/A	0.231414	0.690609	0.408075	0.897828	0.682955	#N/A	0.630929	0.77752	0.335689	0.359232	0.337786	0.778236	#N/A	#N/A	8.43269	0.229522	0.461665	0.298006	0.538383	0.87331	#N/A	#N/A	18	ENSG00000198625	MDM4	protein_coding	MDM4 regulator of p53 [Source:HGNC Symbol;Acc:HGNC:6974]
HIVEP1	0.243983	0.397565	#N/A	#N/A	0.440386	#N/A	0.436547	0.690809	0.740043	#N/A	0.333456	1.07211	0.49424	0.318091	#N/A	1.35739	0.604393	#N/A	#N/A	5.66126	0.264902	0.562526	1.44616	1.21876	1.67696	#N/A	#N/A	18	ENSG00000095951	HIVEP1	protein_coding	HIVEP zinc finger 1 [Source:HGNC Symbol;Acc:HGNC:4920]
FNBP4#109920	0.207471	#N/A	#N/A	#N/A	#N/A	0.236862	0.801369	0.574672	0.69774	0.393069	0.222666	0.202069	0.656845	#N/A	#N/A	0.261456	0.444569	#N/A	0.434763	6.73668	#N/A	0.158136	0.162205	0.310011	0.544153	0.637293	#N/A	18	ENSG00000109920	FNBP4	protein_coding	formin binding protein 4 [Source:HGNC Symbol;Acc:HGNC:19752]
USP24	0.184528	#N/A	#N/A	#N/A	#N/A	0.589453	0.966134	0.849486	0.677315	0.539713	0.84733	0.656563	0.958006	0.483846	0.485434	#N/A	0.591288	#N/A	1.39267	8.53471	0.569247	0.604481	#N/A	0.37357	0.607475	#N/A	#N/A	18	ENSG00000162402	USP24	protein_coding	ubiquitin specific peptidase 24 [Source:HGNC Symbol;Acc:HGNC:12623]
#257925	0.660701	#N/A	#N/A	#N/A	#N/A	5.50068	4.95368	2.04308	4.27145	4.54474	2.76765	1.37284	5.32627	0.737654	0.886154	0.880514	2.40228	#N/A	#N/A	3.80008	#N/A	#N/A	0.668082	0.574125	1.41307	1.07667	#N/A	18	ENSG00000257925		lncRNA	novel transcript, antisense to FAM113B
TNS3	0.217396	0.58851	#N/A	#N/A	0.722822	#N/A	#N/A	#N/A	#N/A	0.519489	#N/A	6.84309	#N/A	0.711808	0.763658	4.70482	6.05084	#N/A	3.22733	5.13936	8.18114	7.98859	7.95526	9.37143	7.28107	7.06297	1.09043	18	ENSG00000136205	TNS3	protein_coding	tensin 3 [Source:HGNC Symbol;Acc:HGNC:21616]
ASCC1	0.314686	#N/A	#N/A	#N/A	#N/A	0.760037	1.37579	1.07846	1.203	0.694082	0.911331	0.430653	1.04488	0.371274	#N/A	#N/A	0.947118	#N/A	0.549622	8.19195	0.24824	0.624469	0.267941	0.49435	0.638318	#N/A	#N/A	18	ENSG00000138303	ASCC1	protein_coding	activating signal cointegrator 1 complex subunit 1 [Source:HGNC Symbol;Acc:HGNC:24268]
ALG13	0.231756	#N/A	#N/A	#N/A	#N/A	0.445372	0.563897	0.864652	1.02398	0.574217	0.551608	0.255356	0.749101	0.381424	0.308842	0.337047	0.915583	#N/A	0.658292	7.2607	#N/A	#N/A	0.234009	0.408242	0.654837	#N/A	#N/A	18	ENSG00000101901	ALG13	protein_coding	ALG13 UDP-N-acetylglucosaminyltransferase subunit [Source:HGNC Symbol;Acc:HGNC:30881]
TRIM73	0.341831	#N/A	#N/A	0.75387	#N/A	1.77731	1.40752	1.73131	2.99625	1.66458	1.12554	0.502898	2.48609	0.59277	0.518594	0.676026	1.07076	#N/A	#N/A	7.7789	#N/A	#N/A	0.689227	0.672319	0.902561	#N/A	#N/A	18	ENSG00000178809	TRIM73	protein_coding	tripartite motif containing 73 [Source:HGNC Symbol;Acc:HGNC:18162]
WDR17	0.809961	0.768445	#N/A	#N/A	2.60889	#N/A	#N/A	#N/A	1.68422	#N/A	#N/A	4.73658	#N/A	1.19315	1.02954	4.46383	3.58124	1.90369	0.92768	2.93914	2.75121	3.82682	6.63703	4.36305	4.40429	5.42471	#N/A	18	ENSG00000150627	WDR17	protein_coding	WD repeat domain 17 [Source:HGNC Symbol;Acc:HGNC:16661]
#261684	0.29828	#N/A	#N/A	#N/A	#N/A	#N/A	0.6735	#N/A	1.61733	#N/A	0.489603	0.761817	1.18842	0.402853	#N/A	0.54159	0.992245	0.492948	0.576283	6.32468	0.544373	0.489915	0.623911	0.964633	1.5355	0.790342	#N/A	18	ENSG00000261684		lncRNA	novel transcript, antisense to SNAP23
AFG1L	0.322862	#N/A	#N/A	#N/A	#N/A	0.465588	1.18749	#N/A	1.85105	0.60019	#N/A	0.72079	0.654768	0.578521	#N/A	0.790709	0.764105	0.589032	0.912379	4.44998	0.735866	0.956362	0.766764	0.960537	1.04613	#N/A	#N/A	18	ENSG00000135537	AFG1L	protein_coding	AFG1 like ATPase [Source:HGNC Symbol;Acc:HGNC:16411]
SNX10	0.241657	0.668306	#N/A	1.64922	#N/A	#N/A	#N/A	#N/A	#N/A	#N/A	#N/A	2.1954	#N/A	0.791368	0.673398	1.9831	1.43719	1.6405	2.13081	9.81939	3.42527	2.45009	2.42548	2.95677	2.27622	2.24855	2.65765	18	ENSG00000086300	SNX10	protein_coding	sorting nexin 10 [Source:HGNC Symbol;Acc:HGNC:14974]
#257279	0.597848	#N/A	#N/A	#N/A	#N/A	1.39729	2.38291	2.0818	2.4598	1.02148	0.654016	#N/A	2.36565	0.80685	0.784248	#N/A	1.20414	#N/A	#N/A	4.98	0.531191	1.00398	0.661348	1.03682	1.32356	1.39859	#N/A	18	ENSG00000257279		lncRNA	novel transcript
#286494	0.422835	#N/A	#N/A	#N/A	#N/A	0.322885	0.31229	0.262998	#N/A	3.5925	1.16563	1.08776	3.78	3.45236	1.12239	0.299187	0.445542	#N/A	#N/A	0.265543	4.82825	0.283501	4.93531	5.24031	0.294437	#N/A	#N/A	18	ENSG00000286494		lncRNA	novel transcript
GARNL3	0.575225	#N/A	#N/A	0.790597	0.746793	0.691424	#N/A	1.57909	#N/A	2.19997	#N/A	0.792018	0.862179	1.11272	0.826144	0.865972	1.14619	#N/A	#N/A	5.95552	1.12884	#N/A	0.916951	1.14508	1.13513	1.55383	#N/A	18	ENSG00000136895	GARNL3	protein_coding	GTPase activating Rap/RanGAP domain like 3 [Source:HGNC Symbol;Acc:HGNC:25425]
STRADB	0.355944	#N/A	#N/A	#N/A	#N/A	1.50079	1.58111	1.56702	1.82977	0.914015	0.992685	0.862527	1.92984	#N/A	#N/A	0.55576	0.878922	1.01484	0.939775	4.97998	#N/A	#N/A	0.556472	0.422626	1.05354	0.926379	#N/A	18	ENSG00000082146	STRADB	protein_coding	STE20 related adaptor beta [Source:HGNC Symbol;Acc:HGNC:13205]
#279833	0.516061	#N/A	#N/A	#N/A	#N/A	1.52186	1.49273	3.29103	1.88407	1.15193	2.18275	0.923249	2.36604	0.507835	#N/A	1.14067	0.866361	0.905133	#N/A	6.03153	#N/A	#N/A	0.4353	0.776016	1.1598	2.00342	#N/A	18	ENSG00000279833		lncRNA	novel transcript, antisense to CBX7
PDCD6IP	0.182164	0.31656	#N/A	#N/A	#N/A	#N/A	#N/A	0.510068	#N/A	#N/A	0.528177	0.608403	#N/A	0.485612	0.415914	0.580031	0.821236	0.722496	0.788814	7.84583	0.497814	0.468816	0.496789	0.587556	0.749172	0.803436	#N/A	18	ENSG00000170248	PDCD6IP	protein_coding	programmed cell death 6 interacting protein [Source:HGNC Symbol;Acc:HGNC:8766]
KCNH1	0.7241	#N/A	#N/A	#N/A	0.524743	2.29256	#N/A	0.773472	0.521961	2.63307	1.31323	1.30356	3.84962	1.17835	0.97094	2.80801	#N/A	#N/A	#N/A	1.28205	0.642682	#N/A	1.08318	1.2058	2.56654	1.49216	#N/A	18	ENSG00000143473	KCNH1	protein_coding	potassium voltage-gated channel subfamily H member 1 [Source:HGNC Symbol;Acc:HGNC:6250]
CYBB	#N/A	0.972484	#N/A	1.07047	#N/A	#N/A	#N/A	#N/A	#N/A	#N/A	0.430671	12.1905	#N/A	0.683765	0.54791	6.95031	7.26735	0.432017	2.50656	7.59557	13.5402	10.8194	13.0011	11.2084	7.69295	8.56124	3.68826	18	ENSG00000165168	CYBB	protein_coding	cytochrome b-245 beta chain [Source:HGNC Symbol;Acc:HGNC:2578]
MARCKS	#N/A	1.55196	#N/A	1.59476	0.410765	#N/A	#N/A	#N/A	#N/A	#N/A	0.862757	10.4687	#N/A	1.89035	1.35853	8.33159	8.70586	3.73621	2.59163	8.17794	11.563	11.4967	11.5567	8.87177	5.94869	9.39529	#N/A	18	ENSG00000277443	MARCKS	protein_coding	myristoylated alanine rich protein kinase C substrate [Source:HGNC Symbol;Acc:HGNC:6759]
ALCAM	#N/A	0.800379	#N/A	#N/A	#N/A	0.620986	1.00039	0.951205	1.1588	1.61074	#N/A	1.73283	0.863481	1.73129	1.11302	4.28957	2.01287	#N/A	#N/A	6.70439	1.83495	1.33511	3.36408	2.51747	3.48371	#N/A	#N/A	18	ENSG00000170017	ALCAM	protein_coding	activated leukocyte cell adhesion molecule [Source:HGNC Symbol;Acc:HGNC:400]
NFKBID	#N/A	0.849326	#N/A	0.470901	#N/A	#N/A	#N/A	#N/A	#N/A	1.30063	#N/A	2.55303	0.47846	0.736178	0.929921	1.97455	1.62189	0.989345	2.78197	8.62074	2.73466	2.57631	2.34806	2.84218	3.08397	2.11477	#N/A	18	ENSG00000167604	NFKBID	protein_coding	NFKB inhibitor delta [Source:HGNC Symbol;Acc:HGNC:15671]
PIK3AP1	#N/A	0.65637	#N/A	#N/A	#N/A	#N/A	0.398167	0.601256	#N/A	#N/A	1.01076	2.14634	#N/A	0.734676	0.69491	0.874334	2.16033	#N/A	2.46786	10.3636	5.51553	4.13953	1.59269	2.70138	2.04184	5.11716	2.10841	18	ENSG00000155629	PIK3AP1	protein_coding	phosphoinositide-3-kinase adaptor protein 1 [Source:HGNC Symbol;Acc:HGNC:30034]
IRF8	#N/A	0.710159	#N/A	#N/A	#N/A	#N/A	0.871968	#N/A	#N/A	1.43468	#N/A	9.16549	0.454753	1.69753	1.33727	3.22398	4.72784	#N/A	4.6632	5.34088	8.9504	6.82504	8.38043	8.06338	5.80049	7.82142	3.71165	18	ENSG00000140968	IRF8	protein_coding	interferon regulatory factor 8 [Source:HGNC Symbol;Acc:HGNC:5358]
SYK	#N/A	0.562522	#N/A	#N/A	#N/A	#N/A	#N/A	#N/A	0.484916	0.551199	#N/A	7.92696	0.270042	1.39275	0.997291	1.65204	3.11097	#N/A	0.896772	9.34775	9.08579	8.63251	6.05474	7.505	5.60426	8.04299	2.57249	18	ENSG00000165025	SYK	protein_coding	spleen associated tyrosine kinase [Source:HGNC Symbol;Acc:HGNC:11491]
YWHAZ	#N/A	0.392648	#N/A	#N/A	0.239776	#N/A	#N/A	#N/A	0.619587	0.347187	#N/A	0.454392	#N/A	0.585268	0.629598	0.56905	1.05054	0.446447	0.973517	2.79066	0.654289	0.621977	0.596139	0.470644	#N/A	0.513137	1.08749	18	ENSG00000164924	YWHAZ	protein_coding	tyrosine 3-monooxygenase/tryptophan 5-monooxygenase activation protein zeta [Source:HGNC Symbol;Acc:HGNC:12855]
NCF4#100365	#N/A	0.964683	#N/A	#N/A	#N/A	#N/A	#N/A	#N/A	#N/A	1.07773	0.823491	3.55953	#N/A	1.59594	1.47056	4.55599	3.54892	0.915203	1.47074	7.30229	3.15748	1.79017	5.94695	3.31093	3.9835	4.02835	1.2591	18	ENSG00000100365	NCF4	protein_coding	neutrophil cytosolic factor 4 [Source:HGNC Symbol;Acc:HGNC:7662]
METTL7A	#N/A	0.872587	#N/A	#N/A	#N/A	0.474566	0.80618	1.02076	#N/A	#N/A	0.731373	9.69534	#N/A	2.46937	1.54046	2.95145	4.65822	1.11742	#N/A	3.99218	10.9829	8.44343	7.01136	6.14981	4.14104	8.41433	#N/A	18	ENSG00000185432	METTL7A	protein_coding	methyltransferase like 7A [Source:HGNC Symbol;Acc:HGNC:24550]
CLASRP	#N/A	0.456388	#N/A	#N/A	#N/A	#N/A	#N/A	0.66404	#N/A	#N/A	0.452153	1.48772	0.588056	0.491356	0.451403	1.12132	1.42146	#N/A	0.905367	7.3397	1.20296	1.38459	1.33927	1.43069	1.57601	1.46636	1.05722	18	ENSG00000104859	CLASRP	protein_coding	CLK4 associating serine/arginine rich protein [Source:HGNC Symbol;Acc:HGNC:17731]
PDE4B	#N/A	0.359992	#N/A	0.349835	#N/A	#N/A	#N/A	#N/A	#N/A	0.569504	0.992777	0.519052	0.624395	0.79764	0.673045	3.23943	2.09203	#N/A	#N/A	8.25417	0.666685	0.786995	2.16635	1.50517	2.19696	3.13116	1.14333	18	ENSG00000184588	PDE4B	protein_coding	phosphodiesterase 4B [Source:HGNC Symbol;Acc:HGNC:8781]
TMEM267	#N/A	0.50042	#N/A	#N/A	#N/A	1.39302	1.59322	1.10169	1.94499	0.695638	0.955501	0.356481	1.23639	0.587537	0.591786	0.575298	0.59777	0.573979	#N/A	8.39768	#N/A	#N/A	0.507219	0.327467	0.752278	#N/A	#N/A	18	ENSG00000151881	TMEM267	protein_coding	transmembrane protein 267 [Source:HGNC Symbol;Acc:HGNC:26139]
RPL13A	#N/A	0.599371	#N/A	#N/A	#N/A	1.65336	2.5613	2.85712	1.16858	1.32483	0.637605	1.40799	#N/A	2.98049	1.8485	1.30101	0.582255	5.05747	#N/A	5.24631	2.34219	1.79777	2.7572	#N/A	#N/A	1.21401	#N/A	18	ENSG00000142541	RPL13A	protein_coding	ribosomal protein L13a [Source:HGNC Symbol;Acc:HGNC:10304]
PARP1	#N/A	0.502703	#N/A	#N/A	#N/A	1.483	2.60431	1.84049	1.97932	0.780755	1.1467	0.862407	0.583241	1.14276	0.892469	0.959294	#N/A	1.53447	#N/A	8.51176	0.94094	0.750752	0.769007	#N/A	#N/A	1.08941	#N/A	18	ENSG00000143799	PARP1	protein_coding	poly(ADP-ribose) polymerase 1 [Source:HGNC Symbol;Acc:HGNC:270]
PDE1A	#N/A	1.53828	#N/A	#N/A	1.50969	1.84561	#N/A	#N/A	2.17611	1.40595	#N/A	1.5413	3.35348	1.64436	1.26072	1.55031	1.46342	#N/A	#N/A	4.36057	1.6957	1.99116	1.85635	2.09792	2.41517	2.87909	#N/A	18	ENSG00000115252	PDE1A	protein_coding	phosphodiesterase 1A [Source:HGNC Symbol;Acc:HGNC:8774]
BASP1	#N/A	0.462057	#N/A	1.04516	#N/A	#N/A	#N/A	#N/A	#N/A	1.04691	#N/A	6.6313	#N/A	0.931943	1.09286	4.93779	5.27771	2.25198	0.568103	6.71858	8.62902	7.73145	9.8601	10.0457	6.37509	6.23256	2.48098	18	ENSG00000176788	BASP1	protein_coding	brain abundant membrane attached signal protein 1 [Source:HGNC Symbol;Acc:HGNC:957]
RPS18#231500	#N/A	0.669889	#N/A	#N/A	#N/A	2.88476	4.00092	3.90542	2.17654	1.75431	#N/A	1.36872	#N/A	3.20505	2.10891	1.63471	0.908593	6.18546	#N/A	6.53407	1.86242	2.03845	3.36942	#N/A	#N/A	1.73376	2.92814	18	ENSG00000231500	RPS18	protein_coding	ribosomal protein S18 [Source:HGNC Symbol;Acc:HGNC:10401]
KCNMA1	#N/A	0.757292	#N/A	#N/A	3.59472	1.61678	4.83606	2.7484	1.65233	#N/A	1.85243	7.09164	#N/A	#N/A	#N/A	4.40678	3.06975	2.43705	#N/A	6.95577	6.28505	6.72104	7.81164	6.18009	6.53081	4.57594	#N/A	18	ENSG00000156113	KCNMA1	protein_coding	potassium calcium-activated channel subfamily M alpha 1 [Source:HGNC Symbol;Acc:HGNC:6284]
MT-ND4	#N/A	0.275975	#N/A	0.504954	#N/A	#N/A	1.1033	1.03045	0.987692	#N/A	0.35257	#N/A	0.790355	0.296655	0.592202	0.35266	0.330246	2.0336	0.966708	4.65047	#N/A	0.456258	#N/A	0.318247	0.795736	0.592498	#N/A	18	ENSG00000198886	MT-ND4	protein_coding	mitochondrially encoded NADH:ubiquinone oxidoreductase core subunit 4 [Source:HGNC Symbol;Acc:HGNC:7459]
GNA12	#N/A	0.376615	#N/A	0.580012	#N/A	#N/A	0.506505	#N/A	0.931455	1.17161	#N/A	2.30605	0.640967	1.18136	0.965473	2.18243	1.62598	#N/A	1.1058	4.95583	1.90894	1.79953	1.98064	2.343	2.39666	#N/A	#N/A	18	ENSG00000146535	GNA12	protein_coding	G protein subunit alpha 12 [Source:HGNC Symbol;Acc:HGNC:4380]
TUBA4A	#N/A	0.687832	#N/A	#N/A	0.747258	1.94672	1.80042	4.09817	2.30757	1.50922	3.10959	1.1899	0.628553	1.32221	1.42462	1.5164	0.849367	2.51222	#N/A	#N/A	0.739261	#N/A	0.704846	#N/A	#N/A	1.51036	#N/A	18	ENSG00000127824	TUBA4A	protein_coding	tubulin alpha 4a [Source:HGNC Symbol;Acc:HGNC:12407]
ZNF652	#N/A	0.304721	#N/A	0.354418	#N/A	#N/A	0.574902	0.462454	0.780949	0.183593	#N/A	#N/A	0.422778	0.369819	#N/A	0.335391	1.06469	#N/A	#N/A	8.21321	0.311633	0.37461	0.391544	0.470357	0.574369	1.76619	1.44836	18	ENSG00000198740	ZNF652	protein_coding	zinc finger protein 652 [Source:HGNC Symbol;Acc:HGNC:29147]
HPS4	#N/A	0.551027	#N/A	#N/A	#N/A	0.741873	1.17227	0.879735	#N/A	0.587795	#N/A	0.681916	1.04626	0.689363	0.5573	0.595605	0.747385	#N/A	#N/A	7.24444	0.264483	0.596432	0.753084	0.708349	0.770006	1.00188	#N/A	18	ENSG00000100099	HPS4	protein_coding	HPS4 biogenesis of lysosomal organelles complex 3 subunit 2 [Source:HGNC Symbol;Acc:HGNC:15844]
BLM	#N/A	0.524055	#N/A	#N/A	#N/A	2.29764	2.00681	2.91293	6.35757	2.13296	2.32193	0.745251	2.53496	1.39501	0.815774	#N/A	#N/A	1.41955	#N/A	5.60452	1.35171	0.89508	1.01551	1.2502	1.06317	#N/A	#N/A	18	ENSG00000197299	BLM	protein_coding	BLM RecQ like helicase [Source:HGNC Symbol;Acc:HGNC:1058]
RAB3IP	#N/A	0.534532	#N/A	1.99753	#N/A	1.05643	1.72479	0.910797	1.16802	1.71697	1.28555	#N/A	1.29148	0.510669	0.637508	1.56454	#N/A	0.81728	0.724618	7.39413	#N/A	#N/A	0.802179	0.513359	1.02107	#N/A	#N/A	18	ENSG00000127328	RAB3IP	protein_coding	RAB3A interacting protein [Source:HGNC Symbol;Acc:HGNC:16508]
#259351	#N/A	1.05976	#N/A	#N/A	0.342997	5.10029	1.16554	#N/A	#N/A	4.52019	1.82947	1.89909	5.17532	1.2807	#N/A	1.32938	1.39771	#N/A	0.442538	0.712702	3.12876	2.62464	#N/A	2.05376	1.24871	1.42917	#N/A	18	ENSG00000259351		lncRNA	novel transcript, antisense to DAPK2
RNF41	#N/A	0.511862	#N/A	#N/A	#N/A	0.30967	#N/A	1.29432	#N/A	0.678203	#N/A	1.0385	#N/A	0.943364	0.59476	1.1312	1.66759	0.857543	1.53549	7.27723	1.22234	1.38445	0.994078	1.29985	1.01955	1.41332	#N/A	18	ENSG00000181852	RNF41	protein_coding	ring finger protein 41 [Source:HGNC Symbol;Acc:HGNC:18401]
RPS27	#N/A	0.582422	#N/A	#N/A	#N/A	3.38874	4.83568	4.13951	2.71283	1.30413	1.1488	1.04513	#N/A	3.03312	1.84498	0.90517	1.24096	5.35327	#N/A	4.49269	2.16872	1.88642	2.27347	#N/A	#N/A	#N/A	3.18418	18	ENSG00000177954	RPS27	protein_coding	ribosomal protein S27 [Source:HGNC Symbol;Acc:HGNC:10416]
TATDN3	#N/A	0.455481	#N/A	#N/A	#N/A	0.617359	0.946855	1.28678	1.05563	#N/A	#N/A	1.7144	#N/A	0.878956	0.726218	1.28173	1.16537	#N/A	0.831472	7.87053	1.03851	0.533804	1.00988	1.176	1.10828	1.90905	#N/A	18	ENSG00000203705	TATDN3	protein_coding	TatD DNase domain containing 3 [Source:HGNC Symbol;Acc:HGNC:27010]
ZNF717	#N/A	0.581823	#N/A	#N/A	#N/A	0.85096	1.40554	1.60248	1.15236	#N/A	#N/A	1.20662	0.809584	0.556211	0.708312	0.554776	1.9033	#N/A	0.962544	6.89428	0.516559	1.44772	1.85402	1.48009	1.7531	#N/A	#N/A	18	ENSG00000227124	ZNF717	protein_coding	zinc finger protein 717 [Source:HGNC Symbol;Acc:HGNC:29448]
R3HDM4	#N/A	0.516065	#N/A	0.872127	0.495511	1.01369	1.18278	1.52236	#N/A	1.37004	0.853157	0.607105	0.475174	0.749628	0.711738	1.45312	0.851146	1.9214	#N/A	1.14243	#N/A	#N/A	0.985652	0.364232	#N/A	#N/A	#N/A	18	ENSG00000198858	R3HDM4	protein_coding	R3H domain containing 4 [Source:HGNC Symbol;Acc:HGNC:28270]
ZNF470-DT	#N/A	0.551125	#N/A	#N/A	#N/A	3.47375	0.529933	#N/A	#N/A	1.78669	2.27591	1.38473	3.56274	1.15209	#N/A	1.53351	0.842447	0.958493	0.22941	0.433037	0.851878	#N/A	2.99127	1.61631	2.35033	0.493755	#N/A	18	ENSG00000269696	ZNF470-DT	lncRNA	ZNF470 divergent transcript [Source:HGNC Symbol;Acc:HGNC:55272]
#275418	#N/A	0.106624	#N/A	#N/A	#N/A	5.8765	#N/A	#N/A	#N/A	4.02973	0.692568	0.445398	3.04281	3.80754	0.414214	4.83454	0.334732	0.233833	0.0955733	#N/A	3.15264	1.86611	7.33309	2.68586	2.28298	0.181016	#N/A	18	ENSG00000275418		lncRNA	novel transcript
ADCY3	#N/A	0.473675	#N/A	#N/A	0.658058	1.70947	1.32433	0.88798	2.09263	2.97004	#N/A	0.755994	2.21169	1.06744	0.896493	1.74201	#N/A	#N/A	#N/A	4.83564	0.524848	#N/A	1.32796	0.943738	1.21705	2.8996	#N/A	18	ENSG00000138031	ADCY3	protein_coding	adenylate cyclase 3 [Source:HGNC Symbol;Acc:HGNC:234]
PRDM8-AS1	#N/A	0.609572	#N/A	0.097506	#N/A	3.36869	0.609186	#N/A	#N/A	4.45808	3.1438	1.33998	5.33494	2.40149	0.997902	2.71323	#N/A	1.57742	#N/A	0.551344	1.45	1.09096	2.57316	1.89001	2.17213	#N/A	#N/A	18	ENSG00000248719	PRDM8-AS1	lncRNA	PRDM8 antisense RNA 1 [Source:HGNC Symbol;Acc:HGNC:55581]
GDAP1	#N/A	0.43097	#N/A	#N/A	#N/A	1.74659	2.14969	1.60436	2.70414	#N/A	1.6161	0.843448	0.921407	0.84381	0.598497	1.06408	#N/A	1.97532	0.597533	7.77398	0.703934	#N/A	0.668987	0.716363	1.12277	#N/A	#N/A	18	ENSG00000104381	GDAP1	protein_coding	ganglioside induced differentiation associated protein 1 [Source:HGNC Symbol;Acc:HGNC:15968]
TNFAIP8	#N/A	#N/A	#N/A	0.778103	#N/A	0.946845	1.03484	1.10307	1.53691	1.1462	1.4438	#N/A	1.25889	0.178098	0.378344	0.514263	0.248235	1.58908	1.02145	9.35097	#N/A	#N/A	0.170498	#N/A	0.329485	#N/A	1.0615	18	ENSG00000145779	TNFAIP8	protein_coding	TNF alpha induced protein 8 [Source:HGNC Symbol;Acc:HGNC:17260]
SLC35F2	#N/A	#N/A	#N/A	1.93216	#N/A	3.38233	4.9799	2.19689	6.04588	5.62744	#N/A	1.08939	2.76857	1.57632	1.63999	2.27153	#N/A	2.31457	#N/A	7.37914	1.17767	0.482349	1.33067	1.11572	1.25413	#N/A	#N/A	18	ENSG00000110660	SLC35F2	protein_coding	solute carrier family 35 member F2 [Source:HGNC Symbol;Acc:HGNC:23615]
FAM81A	#N/A	#N/A	#N/A	2.83393	#N/A	#N/A	2.22271	1.42797	1.61244	3.39522	#N/A	4.45511	#N/A	2.39383	0.901457	3.52215	1.48813	#N/A	2.66271	4.31629	4.72208	4.03842	4.72845	5.44776	4.53498	5.32328	#N/A	18	ENSG00000157470	FAM81A	protein_coding	family with sequence similarity 81 member A [Source:HGNC Symbol;Acc:HGNC:28379]
COA7	#N/A	#N/A	#N/A	1.46466	#N/A	1.84401	1.3198	1.28622	1.70906	1.8433	1.67415	#N/A	1.11333	0.481642	#N/A	1.09294	1.39728	1.85466	1.37098	5.52437	#N/A	0.83687	0.858001	0.708013	0.967593	#N/A	#N/A	18	ENSG00000162377	COA7	protein_coding	cytochrome c oxidase assembly factor 7 [Source:HGNC Symbol;Acc:HGNC:25716]
LINC02576	#N/A	#N/A	#N/A	1.2026	#N/A	1.71368	1.79099	2.09187	3.05433	#N/A	#N/A	3.97552	1.96795	1.52605	1.21017	3.21142	2.49686	#N/A	#N/A	6.12777	1.83951	2.07082	2.52158	2.81988	3.53437	1.50919	#N/A	18	ENSG00000232613	LINC02576	lncRNA	long intergenic non-protein coding RNA 2576 [Source:HGNC Symbol;Acc:HGNC:53748]
LINC01572	#N/A	#N/A	#N/A	0.655166	#N/A	1.32152	2.07573	1.50109	1.72149	0.758135	1.68557	1.23134	1.38715	1.39649	1.10874	1.83224	#N/A	#N/A	#N/A	8.85376	1.32198	0.961873	1.72204	1.75151	1.94047	#N/A	#N/A	18	ENSG00000261008	LINC01572	lncRNA	long intergenic non-protein coding RNA 1572 [Source:HGNC Symbol;Acc:HGNC:51385]
NFKB2	#N/A	#N/A	#N/A	0.707769	#N/A	#N/A	#N/A	#N/A	#N/A	1.11597	0.633997	1.27873	0.482108	0.666702	0.574627	1.98596	2.02883	1.75315	#N/A	5.03332	0.931021	1.3954	1.83526	1.62114	1.76656	0.936951	1.88418	18	ENSG00000077150	NFKB2	protein_coding	nuclear factor kappa B subunit 2 [Source:HGNC Symbol;Acc:HGNC:7795]
GGA1	#N/A	#N/A	#N/A	0.517749	0.840179	#N/A	#N/A	#N/A	#N/A	0.302702	0.662374	0.834647	0.500265	0.352905	#N/A	0.639111	0.8283	0.760997	0.747308	5.4929	0.555011	0.703102	0.482775	0.642063	0.63878	1.13242	#N/A	18	ENSG00000100083	GGA1	protein_coding	golgi associated, gamma adaptin ear containing, ARF binding protein 1 [Source:HGNC Symbol;Acc:HGNC:17842]
LYRM2	#N/A	#N/A	#N/A	0.654402	#N/A	0.729068	0.80276	1.01501	#N/A	0.367167	0.97869	0.937908	#N/A	0.809742	0.630735	0.408358	0.764275	1.17335	0.816383	6.99069	0.389065	0.64113	0.557249	#N/A	#N/A	1.07303	#N/A	18	ENSG00000083099	LYRM2	protein_coding	LYR motif containing 2 [Source:HGNC Symbol;Acc:HGNC:25229]
STAMBPL1	#N/A	#N/A	#N/A	#N/A	1.51269	4.53199	4.69886	3.96431	4.31896	5.79906	2.69101	0.55889	4.55829	1.05929	0.882985	1.04664	0.877056	#N/A	1.20223	6.81014	#N/A	#N/A	0.489303	0.585339	0.817557	#N/A	#N/A	18	ENSG00000138134	STAMBPL1	protein_coding	STAM binding protein like 1 [Source:HGNC Symbol;Acc:HGNC:24105]
SPATS2	#N/A	#N/A	#N/A	#N/A	1.11761	0.811317	1.26164	2.08089	1.08808	3.10941	#N/A	1.3124	1.58756	0.903552	0.792977	0.602829	#N/A	#N/A	#N/A	5.83185	1.32029	1.21653	0.881144	1.22748	1.2088	2.28693	#N/A	18	ENSG00000123352	SPATS2	protein_coding	spermatogenesis associated serine rich 2 [Source:HGNC Symbol;Acc:HGNC:18650]
ST3GAL5	#N/A	#N/A	#N/A	#N/A	0.782443	#N/A	0.704802	1.16212	#N/A	#N/A	0.900527	0.465744	#N/A	0.453636	#N/A	0.622897	1.56391	1.08097	2.1975	6.04458	1.09779	1.30169	0.691609	0.998472	0.922989	0.623963	2.1405	18	ENSG00000115525	ST3GAL5	protein_coding	ST3 beta-galactoside alpha-2,3-sialyltransferase 5 [Source:HGNC Symbol;Acc:HGNC:10872]
TRAM2	#N/A	#N/A	#N/A	#N/A	1.1646	0.452438	0.799614	1.2212	0.99128	#N/A	0.576294	1.25848	0.435067	0.587737	#N/A	#N/A	1.21216	0.779014	#N/A	7.0739	0.9823	0.986688	0.378844	0.757461	0.599156	1.70962	#N/A	18	ENSG00000065308	TRAM2	protein_coding	translocation associated membrane protein 2 [Source:HGNC Symbol;Acc:HGNC:16855]
KCNN3	#N/A	#N/A	#N/A	#N/A	2.72965	4.95492	2.67678	1.7158	1.26882	#N/A	2.28886	2.76846	2.34609	1.99523	#N/A	4.4432	#N/A	1.68899	#N/A	2.6495	3.37016	3.07957	4.56529	4.06939	4.20707	1.98304	#N/A	18	ENSG00000143603	KCNN3	protein_coding	potassium calcium-activated channel subfamily N member 3 [Source:HGNC Symbol;Acc:HGNC:6292]
EED	#N/A	#N/A	#N/A	#N/A	0.672744	1.05963	1.1747	1.3302	1.14777	0.649313	0.633002	0.830957	0.949305	0.801439	0.668525	0.883885	#N/A	0.938177	#N/A	6.16569	0.632345	#N/A	#N/A	0.497931	0.619832	0.779105	#N/A	18	ENSG00000074266	EED	protein_coding	embryonic ectoderm development [Source:HGNC Symbol;Acc:HGNC:3188]
TMEM161B-DT	#N/A	#N/A	#N/A	#N/A	0.491467	1.13643	1.49739	1.03446	0.827828	0.982612	0.88396	0.946611	1.20979	0.459001	0.422442	0.399058	1.06948	#N/A	#N/A	8.69425	#N/A	0.28842	0.486555	0.535726	0.73216	#N/A	#N/A	18	ENSG00000247828	TMEM161B-DT	lncRNA	TMEM161B divergent transcript [Source:HGNC Symbol;Acc:HGNC:43839]
APBB1IP	#N/A	#N/A	#N/A	#N/A	0.2783	0.19184	0.529854	0.400306	0.375852	#N/A	0.697641	0.448622	0.445226	#N/A	0.23844	0.292338	0.503628	#N/A	1.23224	8.4659	0.170444	0.222783	#N/A	0.233898	0.392232	#N/A	1.30361	18	ENSG00000077420	APBB1IP	protein_coding	amyloid beta precursor protein binding family B member 1 interacting protein [Source:HGNC Symbol;Acc:HGNC:17379]
SPIN3	#N/A	#N/A	#N/A	#N/A	0.947566	1.30378	#N/A	1.47081	1.2482	0.802069	1.01337	1.20722	1.24469	0.608826	0.810379	1.59638	1.78763	1.49276	#N/A	5.81233	#N/A	#N/A	1.70361	1.45482	2.18273	1.02116	#N/A	18	ENSG00000204271	SPIN3	protein_coding	spindlin family member 3 [Source:HGNC Symbol;Acc:HGNC:27272]
KCNJ3	#N/A	#N/A	#N/A	#N/A	0.0725807	4.18162	#N/A	0.236551	#N/A	3.69567	1.29147	0.672266	5.65313	4.96648	0.495559	3.75645	#N/A	0.425487	#N/A	0.197811	4.35154	3.20922	5.66501	5.5929	3.85778	0.28267	#N/A	18	ENSG00000162989	KCNJ3	protein_coding	potassium inwardly rectifying channel subfamily J member 3 [Source:HGNC Symbol;Acc:HGNC:6264]
MDN1#112159	#N/A	#N/A	#N/A	#N/A	0.415089	0.935683	1.32435	1.11837	1.27198	0.969259	0.40688	#N/A	1.39254	0.374394	#N/A	0.555627	0.584348	#N/A	0.484885	9.44013	#N/A	0.333009	0.477995	0.397887	0.709168	1.00971	#N/A	18	ENSG00000112159	MDN1	protein_coding	midasin AAA ATPase 1 [Source:HGNC Symbol;Acc:HGNC:18302]
LINC00534	#N/A	#N/A	#N/A	#N/A	0.862714	2.12634	1.90999	#N/A	2.39938	1.41508	0.930495	#N/A	3.39418	0.995345	1.09895	0.6479	1.82757	1.57363	0.970002	5.20779	0.681634	1.61303	#N/A	0.836504	1.23142	#N/A	#N/A	18	ENSG00000253394	LINC00534	lncRNA	long intergenic non-protein coding RNA 534 [Source:HGNC Symbol;Acc:HGNC:43643]
SEMA7A#138623	#N/A	#N/A	#N/A	#N/A	0.520358	3.01231	1.62607	1.31486	0.861886	3.53954	#N/A	1.96178	2.46124	1.99494	1.14321	1.93869	#N/A	#N/A	#N/A	2.60651	3.55053	3.11624	2.06551	2.22538	1.89706	1.41138	#N/A	18	ENSG00000138623	SEMA7A	protein_coding	semaphorin 7A (John Milton Hagen blood group) [Source:HGNC Symbol;Acc:HGNC:10741]
MYO5C	#N/A	#N/A	#N/A	#N/A	0.869827	2.10299	1.48224	1.4026	2.98597	4.15434	#N/A	1.33181	2.20939	1.86578	1.14825	2.28986	#N/A	#N/A	1.00154	4.69986	1.38977	0.824369	1.75898	1.78802	2.26593	#N/A	#N/A	18	ENSG00000128833	MYO5C	protein_coding	myosin VC [Source:HGNC Symbol;Acc:HGNC:7604]
CHAD	#N/A	#N/A	#N/A	#N/A	0.403194	1.60982	1.53227	#N/A	0.766225	0.916232	#N/A	3.16423	1.57169	1.80887	1.56238	2.66387	#N/A	1.47056	#N/A	1.05581	2.57806	2.70005	2.22222	2.78941	3.52211	1.32424	#N/A	18	ENSG00000136457	CHAD	protein_coding	chondroadherin [Source:HGNC Symbol;Acc:HGNC:1909]
#261505	#N/A	#N/A	#N/A	#N/A	0.811964	0.688181	1.17305	1.26636	1.29584	0.960091	0.707451	1.10549	2.25487	0.526012	#N/A	0.867154	#N/A	#N/A	#N/A	5.53442	0.916646	1.15207	0.914431	1.4161	1.57273	1.80871	#N/A	18	ENSG00000261505		lncRNA	novel transcript, antisense to UBE2I
TSTD1	#N/A	#N/A	#N/A	#N/A	#N/A	5.41831	4.277	4.17148	6.18221	2.29814	2.31202	0.716204	1.69479	0.946107	0.94316	0.444466	0.702945	1.64465	1.40642	7.64579	#N/A	0.395929	0.551182	#N/A	#N/A	#N/A	1.99254	18	ENSG00000215845	TSTD1	protein_coding	thiosulfate sulfurtransferase like domain containing 1 [Source:HGNC Symbol;Acc:HGNC:35410]
ZNHIT6	#N/A	#N/A	#N/A	#N/A	#N/A	1.40592	1.82913	1.50099	2.0562	0.867449	0.539221	#N/A	1.30648	0.563885	0.617156	0.464912	0.560807	0.638367	1.00126	6.46782	#N/A	#N/A	0.303549	0.312831	0.50496	0.790222	#N/A	18	ENSG00000117174	ZNHIT6	protein_coding	zinc finger HIT-type containing 6 [Source:HGNC Symbol;Acc:HGNC:26089]
ISG20	#N/A	#N/A	#N/A	#N/A	#N/A	4.42194	4.76237	3.25891	2.43152	2.69324	2.78083	0.329426	2.87683	1.05833	0.81221	0.712087	1.29394	2.39403	#N/A	6.60741	0.495419	0.359079	0.56858	#N/A	#N/A	#N/A	2.2981	18	ENSG00000172183	ISG20	protein_coding	interferon stimulated exonuclease gene 20 [Source:HGNC Symbol;Acc:HGNC:6130]
DENND11#257093	#N/A	#N/A	#N/A	#N/A	#N/A	1.78211	1.73127	2.44229	2.06731	2.44022	1.70443	#N/A	2.13346	0.546232	0.457568	0.277054	1.21117	0.846748	0.826587	8.27632	#N/A	#N/A	0.358922	0.495343	0.643057	0.760187	#N/A	18	ENSG00000257093	DENND11	protein_coding	DENN domain containing 11 [Source:HGNC Symbol;Acc:HGNC:29472]
POLH	#N/A	#N/A	#N/A	#N/A	#N/A	1.77209	1.86229	2.81512	2.64385	1.06878	1.71996	1.00538	1.97911	0.933999	0.761241	1.10405	#N/A	0.962708	#N/A	5.08112	0.319354	#N/A	0.756472	0.637913	0.717277	0.790639	#N/A	18	ENSG00000170734	POLH	protein_coding	DNA polymerase eta [Source:HGNC Symbol;Acc:HGNC:9181]
MROH9	#N/A	#N/A	#N/A	#N/A	#N/A	8.63045	1.42424	1.10375	0.711201	6.00503	3.44171	4.27567	4.06519	3.92175	1.3924	7.87788	#N/A	#N/A	#N/A	2.97123	4.90402	5.87628	6.84445	5.59128	5.30176	1.91098	#N/A	18	ENSG00000117501	MROH9	protein_coding	maestro heat like repeat family member 9 [Source:HGNC Symbol;Acc:HGNC:26287]
PPP1R14A	#N/A	#N/A	#N/A	#N/A	#N/A	5.9983	3.29805	2.89484	1.70012	5.21093	#N/A	6.49115	1.91729	6.25688	2.10478	6.07146	4.26256	2.01677	#N/A	#N/A	8.20578	4.885	10.3468	10.1246	5.21107	4.37561	#N/A	18	ENSG00000167641	PPP1R14A	protein_coding	protein phosphatase 1 regulatory inhibitor subunit 14A [Source:HGNC Symbol;Acc:HGNC:14871]
GPLD1	#N/A	#N/A	#N/A	#N/A	#N/A	3.03537	2.63892	1.53063	1.84397	3.29162	2.18094	1.25785	4.34146	1.30442	0.964323	1.4055	#N/A	#N/A	#N/A	4.78172	1.20274	1.24625	1.21232	1.5057	1.46352	1.68804	#N/A	18	ENSG00000112293	GPLD1	protein_coding	glycosylphosphatidylinositol specific phospholipase D1 [Source:HGNC Symbol;Acc:HGNC:4459]
#261386	#N/A	#N/A	#N/A	#N/A	#N/A	2.05161	2.86447	2.87882	2.29834	2.06097	1.92898	1.51966	2.70164	0.870789	0.715671	1.15197	0.874265	#N/A	#N/A	7.1264	0.949492	0.746401	1.00711	1.4039	1.87637	#N/A	#N/A	18	ENSG00000261386		lncRNA	novel transcript
PALS2	#N/A	#N/A	#N/A	#N/A	#N/A	5.16336	6.21586	5.63694	5.45185	3.34531	3.1463	1.14855	4.70264	0.98604	0.615102	1.11001	0.80587	#N/A	#N/A	8.5519	0.423198	0.437128	#N/A	0.475085	0.513388	2.58929	#N/A	18	ENSG00000105926	PALS2	protein_coding	protein associated with LIN7 2, MAGUK p55 family member [Source:HGNC Symbol;Acc:HGNC:18167]
FXYD1	#N/A	#N/A	#N/A	#N/A	#N/A	6.40783	0.903577	0.704035	0.494836	4.87954	1.92321	2.37079	2.41315	2.7581	2.21794	4.46162	#N/A	3.57446	0.264748	0.929675	1.40265	#N/A	3.15026	0.917114	#N/A	1.06007	#N/A	18	ENSG00000266964	FXYD1	protein_coding	FXYD domain containing ion transport regulator 1 [Source:HGNC Symbol;Acc:HGNC:4025]
ZNF737	#N/A	#N/A	#N/A	#N/A	#N/A	3.91813	4.93649	3.38582	2.64524	2.96148	2.1493	0.44118	3.87022	0.688644	#N/A	0.419651	1.58103	1.47414	1.79375	7.52789	#N/A	0.456675	0.37283	0.31887	#N/A	0.736841	#N/A	18	ENSG00000237440	ZNF737	protein_coding	zinc finger protein 737 [Source:HGNC Symbol;Acc:HGNC:32468]
C10orf95-AS1	#N/A	#N/A	#N/A	#N/A	#N/A	2.99501	2.68917	4.89559	4.17483	3.11938	1.03706	0.837748	2.34057	1.05342	0.857903	0.657395	1.9172	#N/A	2.8636	5.67711	#N/A	0.840186	0.815464	0.743613	#N/A	1.0196	#N/A	18	ENSG00000269609	C10orf95-AS1	lncRNA	C10orf95 antisense RNA 1 [Source:HGNC Symbol;Acc:HGNC:45238]
C10orf95	#N/A	#N/A	#N/A	#N/A	#N/A	3.87102	2.84434	2.5531	1.41967	3.68345	1.03325	1.17868	3.79738	1.16087	#N/A	0.695328	1.38315	#N/A	1.44926	1.73195	0.600003	#N/A	0.628072	0.616916	1.09523	1.98137	#N/A	18	ENSG00000120055	C10orf95	protein_coding	chromosome 10 open reading frame 95 [Source:HGNC Symbol;Acc:HGNC:25880]
LRP5	#N/A	#N/A	#N/A	#N/A	#N/A	3.25247	4.06835	#N/A	2.76575	4.09208	1.17108	3.68599	3.76632	2.11359	1.61298	3.14272	2.50665	#N/A	#N/A	4.67934	2.15938	3.23694	3.03258	3.15874	2.85457	1.33238	#N/A	18	ENSG00000162337	LRP5	protein_coding	LDL receptor related protein 5 [Source:HGNC Symbol;Acc:HGNC:6697]
#176593	#N/A	#N/A	#N/A	#N/A	#N/A	1.827	1.26042	2.60381	3.16751	1.79062	0.943693	1.11362	2.05352	0.862606	#N/A	#N/A	1.26398	#N/A	2.64863	6.3959	0.677619	0.668388	1.21764	1.10633	1.16346	0.800597	#N/A	18	ENSG00000176593		lncRNA	novel transcript, antisense to ZNF606
LIPE	#N/A	#N/A	#N/A	#N/A	#N/A	1.73732	3.2941	1.80286	2.00597	2.0456	0.909961	#N/A	3.19609	0.832806	#N/A	0.760803	1.78929	0.732311	1.09269	6.39719	0.707986	0.977947	0.846249	1.09686	1.41331	#N/A	#N/A	18	ENSG00000079435	LIPE	protein_coding	lipase E, hormone sensitive type [Source:HGNC Symbol;Acc:HGNC:6621]
IQCB1	#N/A	#N/A	#N/A	#N/A	#N/A	0.629424	0.769372	0.950875	1.04141	0.337978	0.332327	0.546918	0.73036	0.617674	0.524494	0.671903	#N/A	#N/A	#N/A	5.9066	0.485724	0.530554	0.53414	0.687696	1.19098	0.624445	#N/A	18	ENSG00000173226	IQCB1	protein_coding	IQ motif containing B1 [Source:HGNC Symbol;Acc:HGNC:28949]
EEF1A1-AS1	#N/A	#N/A	#N/A	#N/A	#N/A	3.30875	3.71193	3.447	#N/A	3.24856	2.55905	1.35038	4.31279	1.87523	1.67904	2.15977	4.54796	#N/A	#N/A	4.65619	1.17472	2.28896	2.69856	2.04256	3.30131	#N/A	0.58352	18	ENSG00000229862	EEF1A1-AS1	lncRNA	EEF1A1 antisense RNA 1 [Source:HGNC Symbol;Acc:HGNC:40206]
COL9A3	#N/A	#N/A	#N/A	#N/A	#N/A	5.19793	1.41491	1.16261	#N/A	4.2154	3.06192	5.27606	2.39616	4.72026	1.77771	7.99354	2.71058	#N/A	#N/A	1.58706	6.90789	7.09278	7.48055	9.35196	3.86805	1.90664	#N/A	18	ENSG00000092758	COL9A3	protein_coding	collagen type IX alpha 3 chain [Source:HGNC Symbol;Acc:HGNC:2219]
ZNF486	#N/A	#N/A	#N/A	#N/A	#N/A	2.09614	2.69782	2.40024	#N/A	0.892834	1.63406	1.42884	1.53178	0.87165	1.11338	0.84371	#N/A	1.75752	1.20392	5.48017	0.576914	0.728695	0.946761	1.02041	0.785547	#N/A	#N/A	18	ENSG00000256229	ZNF486	protein_coding	zinc finger protein 486 [Source:HGNC Symbol;Acc:HGNC:20807]
ARHGAP42	#N/A	#N/A	#N/A	#N/A	#N/A	5.55047	7.11087	3.94986	2.36445	5.35609	1.83952	4.38503	5.28744	2.68861	1.26923	#N/A	1.07035	#N/A	#N/A	7.41897	5.67178	5.32959	2.86737	4.20605	3.01758	3.54031	#N/A	18	ENSG00000165895	ARHGAP42	protein_coding	Rho GTPase activating protein 42 [Source:HGNC Symbol;Acc:HGNC:26545]
ZNF90	#N/A	#N/A	#N/A	#N/A	#N/A	2.87805	3.02686	4.55881	3.54075	2.38005	1.82202	1.42076	2.51165	1.28635	#N/A	0.947824	#N/A	1.77213	1.15867	3.6531	#N/A	1.0474	1.16896	1.08451	1.33082	1.19611	#N/A	18	ENSG00000213988	ZNF90	protein_coding	zinc finger protein 90 [Source:HGNC Symbol;Acc:HGNC:13165]
#224848	#N/A	#N/A	#N/A	#N/A	#N/A	2.39626	2.44069	1.18661	2.03947	1.56952	1.50302	0.669227	3.24372	0.613859	0.798507	0.4715	1.02724	0.700348	#N/A	6.41827	#N/A	0.447723	0.481146	0.800905	1.2132	#N/A	#N/A	18	ENSG00000224848		lncRNA	novel transcript
AKAP11	#N/A	#N/A	#N/A	#N/A	#N/A	0.823058	1.17261	0.925187	1.05283	#N/A	0.560105	0.814891	0.372992	0.710013	0.606316	0.818205	0.672658	0.948012	0.726666	8.56925	0.477974	#N/A	0.74799	0.628249	0.748066	#N/A	#N/A	18	ENSG00000023516	AKAP11	protein_coding	A-kinase anchoring protein 11 [Source:HGNC Symbol;Acc:HGNC:369]
LINC01725	#N/A	#N/A	#N/A	#N/A	#N/A	4.03396	2.40982	2.85277	4.72309	4.7366	1.45133	2.59016	4.15437	#N/A	#N/A	3.70439	3.3177	#N/A	2.77592	6.37836	#N/A	1.53292	3.61774	1.46451	2.57635	2.92138	2.51495	18	ENSG00000233008	LINC01725	lncRNA	long intergenic non-protein coding RNA 1725 [Source:HGNC Symbol;Acc:HGNC:52513]
MRPS27	#N/A	#N/A	#N/A	#N/A	#N/A	0.779923	0.880431	0.840761	1.43089	0.613637	0.523335	0.479998	0.863296	0.51755	#N/A	0.466064	#N/A	0.596693	#N/A	8.58558	0.173893	0.347133	0.254642	0.292751	0.690777	0.730574	#N/A	18	ENSG00000113048	MRPS27	protein_coding	mitochondrial ribosomal protein S27 [Source:HGNC Symbol;Acc:HGNC:14512]
ZNF154	#N/A	#N/A	#N/A	#N/A	#N/A	3.0053	3.04704	4.4739	1.77893	3.31576	1.21002	1.22526	3.17593	1.41466	0.898346	0.58852	1.36662	#N/A	#N/A	5.33023	1.03908	1.62139	2.45827	2.18758	2.49201	#N/A	#N/A	18	ENSG00000179909	ZNF154	protein_coding	zinc finger protein 154 [Source:HGNC Symbol;Acc:HGNC:12939]
TTC9	#N/A	#N/A	#N/A	#N/A	#N/A	2.41443	3.29353	2.92535	3.33395	#N/A	3.49475	#N/A	1.1492	0.786573	#N/A	2.67128	2.18219	1.91536	1.96459	6.43048	#N/A	0.829188	2.52984	1.13192	1.04282	1.42201	3.76751	18	ENSG00000133985	TTC9	protein_coding	tetratricopeptide repeat domain 9 [Source:HGNC Symbol;Acc:HGNC:20267]
PKD2L2-DT	#N/A	#N/A	#N/A	#N/A	#N/A	2.52492	2.11466	2.43147	2.15657	1.94317	1.08687	1.17218	2.153	1.14625	#N/A	0.64811	0.943817	#N/A	#N/A	7.0081	0.636833	0.712389	0.444788	0.873243	1.12277	1.0237	#N/A	18	ENSG00000250159	PKD2L2-DT	lncRNA	PKD2L2 divergent transcript [Source:HGNC Symbol;Acc:HGNC:55557]
#253891	#N/A	#N/A	#N/A	#N/A	#N/A	0.358999	#N/A	#N/A	#N/A	4.98452	0.635771	0.439987	5.29291	3.51971	0.431198	0.346212	0.337454	0.225886	0.102883	0.214146	0.339878	1.27195	0.307887	0.328134	1.0476	0.188526	#N/A	18	ENSG00000253891		lncRNA	novel transcript
ZNF551	#N/A	#N/A	#N/A	#N/A	#N/A	1.39166	1.94785	1.89808	3.83117	1.4374	#N/A	0.81416	1.61833	0.754189	0.580473	0.565632	1.08174	#N/A	#N/A	7.21036	0.744665	1.51295	1.4746	1.35116	2.00088	0.710388	#N/A	18	ENSG00000204519	ZNF551	protein_coding	zinc finger protein 551 [Source:HGNC Symbol;Acc:HGNC:25108]
#254787	#N/A	#N/A	#N/A	#N/A	#N/A	3.2359	0.819014	0.642971	#N/A	5.72785	2.02138	2.06291	3.8175	1.47578	1.41058	2.77612	1.58718	#N/A	0.232011	0.797321	#N/A	2.86981	2.74351	2.1393	2.9434	1.0402	#N/A	18	ENSG00000254787		lncRNA	novel transcript
TIMELESS	#N/A	#N/A	#N/A	#N/A	#N/A	2.0308	1.46377	3.87229	2.95481	1.46259	1.68427	1.80727	1.53178	1.91576	0.989874	0.893745	#N/A	1.14413	#N/A	4.70744	1.78261	1.63168	1.42834	1.41126	#N/A	1.36178	#N/A	18	ENSG00000111602	TIMELESS	protein_coding	timeless circadian regulator [Source:HGNC Symbol;Acc:HGNC:11813]
#253519	#N/A	#N/A	#N/A	#N/A	#N/A	3.75546	0.533401	0.440473	#N/A	4.20902	4.52989	2.09337	3.81004	2.3842	1.21015	5.70739	0.930848	#N/A	#N/A	0.43128	1.01218	1.22012	4.95057	1.79357	3.09598	0.510358	#N/A	18	ENSG00000253519		lncRNA	novel transcript
LSM14A#257103	#N/A	#N/A	#N/A	#N/A	#N/A	0.452586	0.728674	0.944321	0.781485	0.302738	0.626565	#N/A	0.668202	0.229634	0.303734	0.196251	0.299188	0.593502	0.376248	6.74588	0.177375	0.16314	#N/A	0.273822	0.328656	#N/A	#N/A	18	ENSG00000257103	LSM14A	protein_coding	LSM14A mRNA processing body assembly factor [Source:HGNC Symbol;Acc:HGNC:24489]
#286953	#N/A	#N/A	#N/A	#N/A	#N/A	3.30648	0.715298	0.639577	#N/A	3.35506	2.53476	3.93222	3.26546	4.52571	2.79711	5.56982	#N/A	#N/A	0.235779	0.840828	3.37681	4.34515	4.16988	4.84699	4.84699	0.710513	#N/A	18	ENSG00000286953		lncRNA	novel transcript
ZNF85#105750	#N/A	#N/A	#N/A	#N/A	#N/A	2.33358	1.58415	2.71312	2.02281	0.967997	1.06424	1.43109	1.50448	0.945873	0.858666	#N/A	#N/A	0.882145	#N/A	5.59296	0.54969	0.606106	0.480409	0.647536	0.522881	1.03127	#N/A	18	ENSG00000105750	ZNF85	protein_coding	zinc finger protein 85 [Source:HGNC Symbol;Acc:HGNC:13160]
EFCAB11	#N/A	#N/A	#N/A	#N/A	#N/A	1.01814	1.75479	1.96558	2.83849	#N/A	0.718108	1.66352	0.808401	1.09418	0.88454	0.835039	#N/A	0.845848	#N/A	5.23018	1.47816	2.02764	1.57253	1.78922	1.56182	3.17547	#N/A	18	ENSG00000140025	EFCAB11	protein_coding	EF-hand calcium binding domain 11 [Source:HGNC Symbol;Acc:HGNC:20357]
DYRK4	#N/A	#N/A	#N/A	#N/A	#N/A	2.31146	1.60636	2.96528	3.578	1.8787	2.33045	1.26789	0.824397	1.86049	1.25181	1.94413	#N/A	1.16285	#N/A	4.98242	1.60093	1.86877	1.54461	1.07306	#N/A	1.45292	#N/A	18	ENSG00000010219	DYRK4	protein_coding	dual specificity tyrosine phosphorylation regulated kinase 4 [Source:HGNC Symbol;Acc:HGNC:3095]
LINC02605	#N/A	#N/A	#N/A	#N/A	#N/A	2.96857	0.685339	0.538352	#N/A	2.58919	#N/A	3.98037	4.1083	4.3543	#N/A	4.46688	1.17877	1.10559	0.24692	0.530413	4.57513	2.7173	4.44209	4.26374	5.09863	0.584368	#N/A	18	ENSG00000261618	LINC02605	lncRNA	long intergenic non-protein coding RNA 2605 [Source:HGNC Symbol;Acc:HGNC:53974]
SLC45A3	#N/A	#N/A	#N/A	#N/A	#N/A	3.32775	0.568427	#N/A	#N/A	6.71493	2.81279	3.24036	3.44723	2.017	1.72233	4.79651	1.01611	0.541616	#N/A	0.492122	6.43673	3.16408	5.51982	6.89761	3.56837	0.541357	#N/A	18	ENSG00000158715	SLC45A3	protein_coding	solute carrier family 45 member 3 [Source:HGNC Symbol;Acc:HGNC:8642]
C2orf88	#N/A	#N/A	#N/A	#N/A	#N/A	2.39811	3.20969	1.66666	3.64501	2.51318	1.54993	1.05042	4.09733	1.06621	0.817322	0.847339	1.31115	#N/A	#N/A	#N/A	0.552645	0.737384	0.854897	1.02517	1.92341	0.94391	#N/A	18	ENSG00000187699	C2orf88	protein_coding	chromosome 2 open reading frame 88 [Source:HGNC Symbol;Acc:HGNC:28191]
CCDC106	#N/A	#N/A	#N/A	#N/A	#N/A	2.08343	1.2226	1.10083	0.650353	3.12407	1.90396	1.20948	1.57875	1.89776	#N/A	2.04364	2.94167	#N/A	#N/A	1.9243	2.11245	3.40451	2.60683	2.31381	1.92236	1.33657	#N/A	18	ENSG00000173581	CCDC106	protein_coding	coiled-coil domain containing 106 [Source:HGNC Symbol;Acc:HGNC:30181]
PYCR3#104524	#N/A	#N/A	#N/A	#N/A	#N/A	1.8907	1.54416	2.10563	1.17909	2.98525	1.83543	1.16536	2.20321	1.50398	1.27587	1.89118	#N/A	#N/A	#N/A	2.94568	1.43733	1.67988	1.52913	1.64017	1.11653	1.94505	#N/A	18	ENSG00000104524	PYCR3	protein_coding	pyrroline-5-carboxylate reductase 3 [Source:HGNC Symbol;Acc:HGNC:25846]
#285639	#N/A	#N/A	#N/A	#N/A	#N/A	1.86568	1.74107	1.31053	#N/A	#N/A	#N/A	1.86976	2.46441	1.92171	1.22113	3.01038	1.19947	1.77796	2.50249	5.17646	2.72122	2.6489	3.08647	2.98112	3.50787	5.82403	#N/A	18	ENSG00000285639		lncRNA	novel transcript
DNAI7	#N/A	#N/A	#N/A	#N/A	#N/A	2.29062	1.74566	#N/A	1.36925	1.87105	1.64702	3.83997	3.20071	1.42189	1.48713	1.58102	2.67234	2.12544	#N/A	5.4093	1.78714	2.86874	2.03042	2.42507	2.47255	#N/A	#N/A	18	ENSG00000118307	DNAI7	protein_coding	dynein axonemal intermediate chain 7 [Source:HGNC Symbol;Acc:HGNC:29599]
LINC01551	#N/A	#N/A	#N/A	#N/A	#N/A	3.27858	#N/A	#N/A	0.882687	3.29434	1.8587	2.84317	5.09651	3.24138	1.49801	3.22506	1.63876	1.42942	#N/A	2.36802	3.92112	4.39001	3.3473	3.69201	4.33773	1.42578	#N/A	18	ENSG00000186960	LINC01551	lncRNA	long intergenic non-protein coding RNA 1551 [Source:HGNC Symbol;Acc:HGNC:19828]
#253619	#N/A	#N/A	#N/A	#N/A	#N/A	3.05231	#N/A	#N/A	#N/A	1.51078	1.97747	0.586399	4.45727	1.75141	0.878191	2.12497	0.463722	0.679598	0.109409	0.297859	2.60884	3.76958	3.73088	2.1206	2.42305	0.26326	#N/A	18	ENSG00000253619		lncRNA	novel transcript
#287807	#N/A	#N/A	#N/A	#N/A	#N/A	1.9104	1.19543	1.70235	1.55342	3.72388	1.34673	0.881046	4.49739	1.2028	1.03487	1.92277	#N/A	1.09163	#N/A	5.20914	0.693658	#N/A	0.952941	1.1696	1.4312	1.50563	#N/A	18	ENSG00000287807		lncRNA	novel transcript
ZNF586	#N/A	#N/A	#N/A	#N/A	#N/A	0.601333	1.06587	0.759361	1.09237	0.81836	0.403979	0.594542	1.07215	0.478433	0.58618	0.389166	0.852744	#N/A	#N/A	8.53703	0.479613	0.836718	0.874243	1.01431	1.38397	#N/A	#N/A	18	ENSG00000083828	ZNF586	protein_coding	zinc finger protein 586 [Source:HGNC Symbol;Acc:HGNC:25949]
MIR155HG	#N/A	#N/A	#N/A	#N/A	#N/A	4.10476	3.92222	3.7994	4.93513	6.03601	2.4293	1.63965	5.14072	2.50701	1.94921	1.91355	#N/A	#N/A	#N/A	6.25237	1.62593	0.909725	0.923974	1.05383	1.44513	0.888536	#N/A	18	ENSG00000234883	MIR155HG	lncRNA	MIR155 host gene [Source:HGNC Symbol;Acc:HGNC:35460]
ZDHHC2	#N/A	#N/A	#N/A	#N/A	#N/A	0.416127	0.90789	0.696824	#N/A	0.943712	0.508795	#N/A	0.597214	0.614057	0.514058	0.463392	1.08272	#N/A	0.964759	6.48525	0.393933	0.413082	0.278652	0.400886	0.510143	0.705141	#N/A	18	ENSG00000104219	ZDHHC2	protein_coding	zinc finger DHHC-type palmitoyltransferase 2 [Source:HGNC Symbol;Acc:HGNC:18469]
#224746	#N/A	#N/A	#N/A	#N/A	#N/A	1.40516	1.93883	1.45055	1.43409	#N/A	0.80367	1.77544	2.46165	1.35429	1.02565	1.52704	1.50039	#N/A	#N/A	6.48727	1.36657	1.66704	1.32945	1.57605	2.134	2.08547	#N/A	18	ENSG00000224746		lncRNA	novel transcript, antisense to MTPN
MIR3681HG	#N/A	#N/A	#N/A	#N/A	#N/A	2.76716	1.59354	3.17633	5.43449	3.71648	2.48502	3.50997	4.31218	1.00595	#N/A	#N/A	#N/A	3.02547	2.75314	5.82673	2.90605	2.17585	1.17703	2.05254	2.47032	3.57577	#N/A	18	ENSG00000224184	MIR3681HG	lncRNA	MIR3681 host gene [Source:HGNC Symbol;Acc:HGNC:52001]
SEC62	#N/A	#N/A	#N/A	#N/A	#N/A	0.588683	0.753504	0.89243	0.816432	0.72656	0.629904	0.489101	0.420752	0.811217	0.80258	0.946415	0.936642	0.737184	#N/A	5.45383	0.520239	0.698268	0.628802	#N/A	#N/A	0.55695	#N/A	18	ENSG00000008952	SEC62	protein_coding	SEC62 homolog, preprotein translocation factor [Source:HGNC Symbol;Acc:HGNC:11846]
NIPA2	#N/A	#N/A	#N/A	#N/A	#N/A	0.520045	0.760573	0.729737	0.853295	#N/A	0.601414	0.895321	0.507094	0.725446	0.664233	0.833261	1.09155	#N/A	#N/A	8.31944	1.04328	0.789438	0.853507	0.866237	0.793152	0.771706	#N/A	18	ENSG00000140157	NIPA2	protein_coding	NIPA magnesium transporter 2 [Source:HGNC Symbol;Acc:HGNC:17044]
OPN3	#N/A	#N/A	#N/A	#N/A	#N/A	0.695519	2.13774	1.4896	#N/A	0.86802	#N/A	2.41635	#N/A	1.7353	1.02946	2.6868	1.52869	#N/A	2.114	6.53921	1.74104	2.06673	2.62487	2.41305	2.30581	0.878265	1.87319	18	ENSG00000054277	OPN3	protein_coding	opsin 3 [Source:HGNC Symbol;Acc:HGNC:14007]
LINC02812	#N/A	#N/A	#N/A	#N/A	#N/A	1.72342	3.11532	2.43697	#N/A	2.13063	#N/A	3.75056	0.968065	3.16438	2.80716	5.76436	4.28314	#N/A	1.92628	3.63128	3.66658	2.73207	4.20603	4.00903	3.37218	2.92983	#N/A	18	ENSG00000230138	LINC02812	lncRNA	long intergenic non-protein coding RNA 2812 [Source:HGNC Symbol;Acc:HGNC:54344]
#286548	#N/A	#N/A	#N/A	#N/A	#N/A	1.35375	#N/A	1.48522	0.947526	2.43324	0.982531	1.93282	1.93778	2.32204	#N/A	4.27257	2.18336	#N/A	0.831567	3.49317	1.52817	2.10449	2.7008	2.24343	2.70052	1.33716	#N/A	18	ENSG00000286548		lncRNA	novel transcript, antisense to LRRC8B
THUMPD2	#N/A	#N/A	#N/A	#N/A	#N/A	0.37249	0.693747	0.931029	1.02358	0.713298	#N/A	0.505664	0.773225	0.583085	0.593633	0.462995	#N/A	#N/A	0.941339	6.06776	0.402547	0.368091	0.416679	0.586119	0.952405	0.662204	#N/A	18	ENSG00000138050	THUMPD2	protein_coding	THUMP domain containing 2 [Source:HGNC Symbol;Acc:HGNC:14890]
DDI2	#N/A	#N/A	#N/A	#N/A	#N/A	0.361096	0.775658	1.0656	0.91142	0.494347	#N/A	0.600074	0.566191	0.520254	0.506802	0.935534	0.72529	#N/A	#N/A	5.28897	0.545909	0.313499	0.67444	0.866278	0.841269	0.586523	#N/A	18	ENSG00000197312	DDI2	protein_coding	DNA damage inducible 1 homolog 2 [Source:HGNC Symbol;Acc:HGNC:24578]
DTWD2	#N/A	#N/A	#N/A	#N/A	#N/A	0.396502	#N/A	#N/A	1.24307	0.688003	0.421174	0.567617	0.835513	0.518395	0.541329	0.515495	1.78887	0.565068	#N/A	7.36592	0.461571	1.10306	0.724274	0.913867	1.04588	1.60299	#N/A	18	ENSG00000169570	DTWD2	protein_coding	DTW domain containing 2 [Source:HGNC Symbol;Acc:HGNC:19334]
RIPK2-DT	#N/A	#N/A	#N/A	#N/A	#N/A	0.331247	1.60429	#N/A	#N/A	0.950512	0.73383	0.92538	0.84692	0.834639	0.736288	0.757403	1.41065	0.796517	#N/A	7.67303	0.885459	1.38998	0.996492	1.24696	1.44558	2.77981	#N/A	18	ENSG00000251136	RIPK2-DT	lncRNA	RIPK2 divergent transcript [Source:HGNC Symbol;Acc:HGNC:55545]
#287125	#N/A	#N/A	#N/A	#N/A	#N/A	0.740078	#N/A	1.19979	#N/A	2.20678	#N/A	4.05378	2.45385	1.51262	0.842959	3.45099	2.29746	3.15716	#N/A	5.91377	1.93934	2.24317	4.07392	3.66142	4.61783	3.63613	3.48145	18	ENSG00000287125		lncRNA	novel transcript, antisense to C16orf74
HMBOX1	#N/A	#N/A	#N/A	#N/A	#N/A	#N/A	0.429927	0.576299	0.538415	0.390343	#N/A	0.662862	0.500511	0.408615	0.336719	0.642949	0.882327	0.626158	0.461552	6.90059	0.560476	0.544479	0.490745	0.686063	1.0182	#N/A	#N/A	18	ENSG00000147421	HMBOX1	protein_coding	homeobox containing 1 [Source:HGNC Symbol;Acc:HGNC:26137]
ICOSLG	#N/A	#N/A	#N/A	#N/A	#N/A	#N/A	#N/A	1.14506	#N/A	1.8239	#N/A	7.47575	1.0823	1.65936	0.986445	4.40117	2.575	1.26248	1.3182	5.58635	2.65373	2.24421	7.05561	2.98803	4.43179	3.61818	1.24002	18	ENSG00000160223	ICOSLG	protein_coding	inducible T cell costimulator ligand [Source:HGNC Symbol;Acc:HGNC:17087]
KCNQ1OT1	1.18938	#N/A	#N/A	#N/A	0.700942	#N/A	#N/A	#N/A	0.6995	#N/A	#N/A	2.62075	1.76571	0.391834	#N/A	3.0144	2.99101	0.984307	0.853711	10.3843	0.698318	1.51758	3.39911	2.69921	3.76295	2.75926	#N/A	17	ENSG00000269821	KCNQ1OT1	lncRNA	KCNQ1 opposite strand/antisense transcript 1 [Source:HGNC Symbol;Acc:HGNC:6295]
PELI1	0.471075	0.468576	#N/A	1.45501	#N/A	#N/A	#N/A	#N/A	#N/A	#N/A	1.55953	2.24442	#N/A	0.609396	0.38562	3.46156	1.52532	2.56144	#N/A	11.2289	1.00155	0.513035	3.05275	2.13575	3.50753	#N/A	1.9273	17	ENSG00000197329	PELI1	protein_coding	pellino E3 ubiquitin protein ligase 1 [Source:HGNC Symbol;Acc:HGNC:8827]
REV3L	0.510598	#N/A	#N/A	#N/A	0.383751	#N/A	#N/A	#N/A	0.652942	0.443407	#N/A	0.216541	0.402987	0.315435	#N/A	0.704856	#N/A	0.651606	0.415776	8.44643	0.300189	0.263881	0.482732	0.561415	0.999292	0.744967	#N/A	17	ENSG00000009413	REV3L	protein_coding	REV3 like, DNA directed polymerase zeta catalytic subunit [Source:HGNC Symbol;Acc:HGNC:9968]
ANKRD28	0.499895	#N/A	#N/A	0.774841	0.5763	0.749867	1.63933	0.54394	0.98693	3.72673	1.10498	#N/A	1.86343	0.522121	#N/A	0.276844	#N/A	0.522001	#N/A	6.56282	#N/A	#N/A	0.371468	0.307765	0.518342	#N/A	#N/A	17	ENSG00000206560	ANKRD28	protein_coding	ankyrin repeat domain 28 [Source:HGNC Symbol;Acc:HGNC:29024]
HERC4	0.36186	#N/A	#N/A	#N/A	#N/A	0.49816	0.689141	0.659498	0.752011	0.300763	0.551059	0.259693	0.893794	0.24179	#N/A	0.297685	0.838884	0.724816	1.09007	7.79419	#N/A	#N/A	#N/A	0.247784	0.568604	#N/A	#N/A	17	ENSG00000148634	HERC4	protein_coding	HECT and RLD domain containing E3 ubiquitin protein ligase 4 [Source:HGNC Symbol;Acc:HGNC:24521]
PHC3	0.341107	#N/A	#N/A	#N/A	#N/A	0.606675	0.743136	0.875088	0.791822	0.343012	0.698441	0.328035	0.928042	0.312023	0.353826	0.441392	0.672631	#N/A	#N/A	8.74042	#N/A	#N/A	0.225369	0.349589	0.641681	#N/A	#N/A	17	ENSG00000173889	PHC3	protein_coding	polyhomeotic homolog 3 [Source:HGNC Symbol;Acc:HGNC:15682]
#234428	1.01179	#N/A	#N/A	#N/A	#N/A	#N/A	#N/A	#N/A	1.40838	0.652758	0.879512	1.01882	2.26594	0.520813	#N/A	0.884903	1.09276	#N/A	#N/A	4.84363	0.636354	0.681564	0.718969	0.949561	1.69556	0.670731	1.23641	17	ENSG00000234428		lncRNA	novel transcript, antisense to ITPR2
APPL2	0.513815	#N/A	#N/A	#N/A	#N/A	#N/A	0.566228	#N/A	1.35383	0.273971	0.532951	0.642928	1.21046	#N/A	#N/A	0.364816	1.26491	0.573948	0.673111	7.04183	0.359226	0.576577	0.342622	0.6988	0.937055	#N/A	#N/A	17	ENSG00000136044	APPL2	protein_coding	adaptor protein, phosphotyrosine interacting with PH domain and leucine zipper 2 [Source:HGNC Symbol;Acc:HGNC:18242]
JPX	0.340229	#N/A	#N/A	#N/A	#N/A	0.555566	0.90858	0.51577	0.968774	0.697829	0.328659	#N/A	0.832591	0.190145	0.302293	0.269607	0.816027	#N/A	0.623953	7.35207	#N/A	#N/A	0.172965	0.309598	0.627505	#N/A	#N/A	17	ENSG00000225470	JPX	lncRNA	JPX transcript, XIST activator [Source:HGNC Symbol;Acc:HGNC:37191]
HECTD1	0.338439	#N/A	#N/A	#N/A	#N/A	0.183347	#N/A	0.346912	0.663527	0.276785	#N/A	0.244287	0.498456	0.304872	0.255112	0.256091	0.588178	#N/A	#N/A	6.95303	0.182669	#N/A	0.286112	0.437453	0.721163	0.401932	#N/A	17	ENSG00000092148	HECTD1	protein_coding	HECT domain E3 ubiquitin protein ligase 1 [Source:HGNC Symbol;Acc:HGNC:20157]
FBXL17	0.324751	0.196547	#N/A	#N/A	0.2397	0.360801	0.654814	0.725502	0.888546	0.320674	0.465212	#N/A	0.722066	0.264646	#N/A	#N/A	0.551027	0.379135	0.681308	7.90156	#N/A	#N/A	#N/A	0.201442	0.511628	#N/A	#N/A	17	ENSG00000145743	FBXL17	protein_coding	F-box and leucine rich repeat protein 17 [Source:HGNC Symbol;Acc:HGNC:13615]
RIC1	0.350507	0.333527	#N/A	0.421745	#N/A	#N/A	#N/A	#N/A	#N/A	#N/A	0.274736	1.08519	#N/A	0.440223	0.581107	0.967869	0.988908	0.322015	#N/A	7.30331	0.923844	0.896271	0.987905	1.16734	1.60695	0.717472	#N/A	17	ENSG00000107036	RIC1	protein_coding	RIC1 homolog, RAB6A GEF complex partner 1 [Source:HGNC Symbol;Acc:HGNC:17686]
ENTPD1	0.340068	0.831982	#N/A	#N/A	#N/A	#N/A	#N/A	#N/A	#N/A	1.04134	#N/A	7.07727	#N/A	0.868856	1.00464	5.19622	4.08248	2.36083	#N/A	7.81077	7.0055	3.92081	8.34439	7.71922	7.05676	4.51572	3.10015	17	ENSG00000138185	ENTPD1	protein_coding	ectonucleoside triphosphate diphosphohydrolase 1 [Source:HGNC Symbol;Acc:HGNC:3363]
EPM2A-DT	0.61423	#N/A	#N/A	#N/A	#N/A	1.29835	1.31632	1.1321	2.36372	1.11808	0.423117	0.877467	2.01931	0.562507	#N/A	0.68756	0.815491	#N/A	#N/A	8.06241	#N/A	#N/A	0.401858	0.651416	1.24228	0.927639	#N/A	17	ENSG00000235652	EPM2A-DT	lncRNA	EPM2A divergent transcript [Source:HGNC Symbol;Acc:HGNC:48990]
MAP4	0.311742	#N/A	#N/A	#N/A	0.397897	0.345124	0.754131	0.666208	0.7465	#N/A	0.609728	0.568254	0.592993	0.333651	#N/A	0.425392	0.357226	#N/A	#N/A	10.4983	0.432234	#N/A	#N/A	0.373609	0.614783	0.953087	#N/A	17	ENSG00000047849	MAP4	protein_coding	microtubule associated protein 4 [Source:HGNC Symbol;Acc:HGNC:6862]
#255968	0.791138	#N/A	#N/A	#N/A	#N/A	0.480527	#N/A	#N/A	1.21481	0.811567	0.687166	0.967965	2.57138	0.413984	#N/A	0.606288	1.08957	#N/A	#N/A	6.66883	0.588385	0.879339	0.60821	1.07683	2.08874	0.828692	#N/A	17	ENSG00000255968		lncRNA	novel transcript to ITPR2
ATF7IP2	0.370134	#N/A	#N/A	#N/A	#N/A	2.00055	2.71395	2.15577	2.29841	1.85242	0.915028	#N/A	2.24894	0.382296	0.460519	0.733697	0.389047	0.49197	#N/A	9.98094	#N/A	#N/A	0.464911	0.341704	0.852101	#N/A	#N/A	17	ENSG00000166669	ATF7IP2	protein_coding	activating transcription factor 7 interacting protein 2 [Source:HGNC Symbol;Acc:HGNC:20397]
CRYBG1	0.304906	#N/A	#N/A	0.500566	0.3195	0.561247	0.675416	0.477146	1.22873	0.537271	#N/A	#N/A	0.590246	0.267353	#N/A	0.981037	0.618195	1.72534	1.42815	6.84417	#N/A	#N/A	#N/A	#N/A	0.465375	#N/A	1.83575	17	ENSG00000112297	CRYBG1	protein_coding	crystallin beta-gamma domain containing 1 [Source:HGNC Symbol;Acc:HGNC:356]
ZRANB2-DT	1.05936	#N/A	#N/A	#N/A	#N/A	1.42466	1.37111	1.90655	1.28228	1.96576	#N/A	1.56233	2.03496	0.932873	#N/A	1.11351	2.08107	#N/A	#N/A	5.91296	1.07603	1.53593	1.29068	1.48824	2.46734	#N/A	#N/A	17	ENSG00000229956	ZRANB2-DT	lncRNA	ZRANB2 divergent transcript [Source:HGNC Symbol;Acc:HGNC:43595]
MKRN2OS	0.897748	#N/A	#N/A	#N/A	0.924207	1.29831	2.48856	#N/A	1.75427	1.36691	#N/A	0.848653	2.49525	0.551806	0.859092	1.46135	#N/A	#N/A	#N/A	5.64855	#N/A	0.656199	1.16791	0.952159	1.79753	1.81246	#N/A	17	ENSG00000225526	MKRN2OS	protein_coding	MKRN2 opposite strand [Source:HGNC Symbol;Acc:HGNC:40375]
SETD5	0.281278	#N/A	#N/A	#N/A	#N/A	0.334505	0.661882	0.555123	0.809202	0.680781	0.617578	#N/A	0.83952	0.310471	#N/A	0.210203	#N/A	#N/A	#N/A	7.57121	0.163703	0.259322	0.167609	0.35947	0.57084	0.492706	#N/A	17	ENSG00000168137	SETD5	protein_coding	SET domain containing 5 [Source:HGNC Symbol;Acc:HGNC:25566]
TBC1D32	0.385129	#N/A	#N/A	#N/A	#N/A	2.02131	2.84832	2.33644	2.23848	1.11738	0.979304	#N/A	2.02736	0.568572	0.471688	0.454207	#N/A	#N/A	0.880008	5.46283	#N/A	0.475139	0.224938	0.455064	1.05674	#N/A	#N/A	17	ENSG00000146350	TBC1D32	protein_coding	TBC1 domain family member 32 [Source:HGNC Symbol;Acc:HGNC:21485]
INO80	0.27302	#N/A	#N/A	#N/A	#N/A	#N/A	#N/A	#N/A	0.615347	0.240537	#N/A	0.612531	0.492598	0.280232	#N/A	0.43917	0.977951	0.367232	0.664449	6.51292	0.503941	0.620418	0.412807	0.652941	0.85591	1.00065	#N/A	17	ENSG00000128908	INO80	protein_coding	INO80 complex ATPase subunit [Source:HGNC Symbol;Acc:HGNC:26956]
RPS6KA5	0.241341	#N/A	#N/A	#N/A	#N/A	0.200146	0.475985	0.382385	0.688755	0.472855	0.504305	#N/A	0.659109	0.363431	#N/A	0.734097	#N/A	1.74405	0.581871	8.46184	#N/A	#N/A	0.689398	0.54531	1.02944	1.21473	#N/A	17	ENSG00000100784	RPS6KA5	protein_coding	ribosomal protein S6 kinase A5 [Source:HGNC Symbol;Acc:HGNC:10434]
GTF2F2	0.303229	0.300364	#N/A	#N/A	#N/A	#N/A	#N/A	#N/A	0.679744	#N/A	#N/A	0.418856	0.254214	0.443751	0.434364	0.534928	0.438662	0.674541	0.496627	6.56417	0.470273	0.609248	0.534168	0.716313	0.942164	#N/A	#N/A	17	ENSG00000188342	GTF2F2	protein_coding	general transcription factor IIF subunit 2 [Source:HGNC Symbol;Acc:HGNC:4653]
HSPA2-AS1	0.454192	#N/A	#N/A	#N/A	#N/A	1.19562	1.38965	1.49892	2.78103	0.949538	0.451966	#N/A	2.33987	0.540197	0.795387	#N/A	0.538881	#N/A	0.630453	8.2418	0.534645	0.463975	#N/A	0.533572	1.05078	#N/A	#N/A	17	ENSG00000259116	HSPA2-AS1	lncRNA	HSPA2 and ZBTB1 antisense RNA 1 [Source:HGNC Symbol;Acc:HGNC:55433]
XPO1	0.246638	#N/A	#N/A	#N/A	#N/A	0.366397	0.703225	0.97187	#N/A	#N/A	#N/A	0.454378	0.420361	0.244976	0.282084	0.245573	#N/A	0.437618	1.06745	7.83151	0.261795	0.369073	#N/A	0.413897	0.456245	0.576103	#N/A	17	ENSG00000082898	XPO1	protein_coding	exportin 1 [Source:HGNC Symbol;Acc:HGNC:12825]
#261460	0.510372	#N/A	#N/A	#N/A	#N/A	0.862214	0.911176	1.04851	1.53327	2.28478	#N/A	0.647422	2.27885	0.456667	0.608153	#N/A	#N/A	#N/A	#N/A	7.54866	0.50594	0.711659	0.519084	0.960775	1.26651	0.848376	#N/A	17	ENSG00000261460		lncRNA	novel transcript, antisense to HEXA and CELF6
ZNF544	0.36486	#N/A	#N/A	#N/A	#N/A	1.59757	2.02245	1.72263	1.83316	1.53612	0.804306	#N/A	2.10529	0.342799	#N/A	#N/A	0.615319	0.873187	0.769664	6.08266	#N/A	0.331881	0.233348	0.470327	0.570594	#N/A	#N/A	17	ENSG00000198131	ZNF544	protein_coding	zinc finger protein 544 [Source:HGNC Symbol;Acc:HGNC:16759]
ST8SIA4	0.225369	0.390074	#N/A	#N/A	0.359445	#N/A	#N/A	#N/A	#N/A	#N/A	0.224051	0.909222	#N/A	0.512103	0.560662	0.491348	0.887451	1.03158	#N/A	6.90788	1.08949	0.355769	0.271881	0.572552	0.727095	#N/A	1.12605	17	ENSG00000113532	ST8SIA4	protein_coding	ST8 alpha-N-acetyl-neuraminide alpha-2,8-sialyltransferase 4 [Source:HGNC Symbol;Acc:HGNC:10871]
CD2AP	0.271626	#N/A	#N/A	0.555147	#N/A	1.08871	1.65116	1.25747	#N/A	1.31062	0.434863	#N/A	1.23729	0.559785	#N/A	0.538349	0.413129	#N/A	1.11037	7.38417	#N/A	0.200305	0.346094	0.385728	0.649772	#N/A	#N/A	17	ENSG00000198087	CD2AP	protein_coding	CD2 associated protein [Source:HGNC Symbol;Acc:HGNC:14258]
APOLD1	0.37823	0.398225	#N/A	0.552572	#N/A	1.79347	2.23218	1.71016	1.95184	1.77066	#N/A	0.921946	1.77655	0.616284	0.581938	0.70209	#N/A	#N/A	#N/A	8.9172	#N/A	#N/A	1.22686	0.632257	1.15531	#N/A	#N/A	17	ENSG00000178878	APOLD1	protein_coding	apolipoprotein L domain containing 1 [Source:HGNC Symbol;Acc:HGNC:25268]
CLCN6	0.43983	0.509353	#N/A	#N/A	#N/A	#N/A	#N/A	#N/A	#N/A	#N/A	0.379146	1.38188	#N/A	0.556303	0.507115	0.922334	1.61472	0.761563	1.46077	5.56787	1.68241	1.49861	1.15925	1.50339	1.74677	1.42217	#N/A	17	ENSG00000011021	CLCN6	protein_coding	chloride voltage-gated channel 6 [Source:HGNC Symbol;Acc:HGNC:2024]
NUP37	0.54634	#N/A	#N/A	#N/A	#N/A	1.18912	1.23288	#N/A	1.67494	0.773766	0.908628	0.837163	0.950142	0.834245	0.662051	0.629755	#N/A	#N/A	#N/A	4.98645	0.443353	0.56292	0.610022	0.433967	0.434394	#N/A	#N/A	17	ENSG00000075188	NUP37	protein_coding	nucleoporin 37 [Source:HGNC Symbol;Acc:HGNC:29929]
PIGB	0.370007	#N/A	#N/A	#N/A	#N/A	0.46916	0.911246	0.762289	1.67617	#N/A	0.553535	0.384587	0.870694	0.297037	0.465562	0.381776	0.510646	0.681784	#N/A	8.22533	0.315219	#N/A	#N/A	0.416625	0.722847	#N/A	#N/A	17	ENSG00000069943	PIGB	protein_coding	phosphatidylinositol glycan anchor biosynthesis class B [Source:HGNC Symbol;Acc:HGNC:8959]
ATP11C	0.338803	#N/A	#N/A	#N/A	#N/A	0.193723	#N/A	#N/A	0.978326	#N/A	0.615806	0.493049	0.532927	0.323992	#N/A	0.246732	0.65786	0.697945	0.580457	6.75246	0.291866	0.541642	0.446342	0.566944	0.859446	#N/A	#N/A	17	ENSG00000101974	ATP11C	protein_coding	ATPase phospholipid transporting 11C [Source:HGNC Symbol;Acc:HGNC:13554]
ERICH3-AS1	0.252449	#N/A	#N/A	#N/A	#N/A	5.05159	#N/A	#N/A	#N/A	2.47086	0.361446	0.401995	1.74292	4.72629	0.146947	5.07841	#N/A	0.2117	#N/A	0.16129	5.01869	0.959406	3.48558	5.44775	0.540363	0.170267	#N/A	17	ENSG00000234497	ERICH3-AS1	lncRNA	ERICH3 antisense RNA 1 [Source:HGNC Symbol;Acc:HGNC:41093]
CLN5	0.360123	#N/A	#N/A	#N/A	#N/A	1.20576	1.56003	1.37392	1.47398	#N/A	0.843134	1.23233	1.35001	0.656722	0.503074	0.91001	0.808522	#N/A	#N/A	8.38775	#N/A	#N/A	0.883988	0.650123	1.43654	1.31023	#N/A	17	ENSG00000102805	CLN5	protein_coding	CLN5 intracellular trafficking protein [Source:HGNC Symbol;Acc:HGNC:2076]
CCNC	0.301891	#N/A	#N/A	#N/A	#N/A	0.933774	1.58618	1.10645	1.36075	0.702075	0.601742	#N/A	1.09696	0.679765	0.601796	0.411508	#N/A	#N/A	#N/A	9.01341	0.284384	0.32674	0.29798	0.325205	0.657114	#N/A	#N/A	17	ENSG00000112237	CCNC	protein_coding	cyclin C [Source:HGNC Symbol;Acc:HGNC:1581]
SPTBN1-AS2	0.77405	#N/A	#N/A	#N/A	#N/A	4.43031	4.46928	2.67917	3.3993	5.83853	2.30004	0.834815	4.34029	0.727132	#N/A	1.43154	#N/A	1.39789	#N/A	4.91381	#N/A	0.684303	1.35627	1.18009	2.17617	#N/A	#N/A	17	ENSG00000238018	SPTBN1-AS2	lncRNA	SPTBN1 antisense RNA 2 [Source:HGNC Symbol;Acc:HGNC:40563]
#263657	0.39198	#N/A	#N/A	#N/A	#N/A	1.19885	0.763768	#N/A	1.61205	0.775802	0.809445	0.7842	2.30865	#N/A	#N/A	0.723452	#N/A	#N/A	0.867234	4.87623	0.295564	0.386768	0.509694	0.724536	1.41644	0.896085	#N/A	17	ENSG00000263657		lncRNA	novel transcript, antisense to SSH2
HOMER1	0.61064	#N/A	#N/A	#N/A	0.7441	1.65432	1.33361	2.46532	1.54685	1.77077	1.53221	#N/A	2.29953	0.943388	#N/A	0.587751	1.56564	#N/A	1.17531	5.9294	0.751572	1.32513	#N/A	0.612616	#N/A	#N/A	#N/A	17	ENSG00000152413	HOMER1	protein_coding	homer scaffold protein 1 [Source:HGNC Symbol;Acc:HGNC:17512]
LPGAT1	0.197332	0.482762	#N/A	#N/A	0.425367	#N/A	#N/A	#N/A	#N/A	0.693692	#N/A	0.80191	#N/A	0.690705	0.594608	0.162868	1.07249	#N/A	2.80021	7.90292	1.11612	1.09622	0.693184	0.763907	0.872126	2.10722	#N/A	17	ENSG00000123684	LPGAT1	protein_coding	lysophosphatidylglycerol acyltransferase 1 [Source:HGNC Symbol;Acc:HGNC:28985]
MEF2A	0.195596	0.535996	#N/A	#N/A	#N/A	#N/A	#N/A	#N/A	#N/A	#N/A	#N/A	1.98785	0.269881	0.956803	0.901235	2.03534	2.0323	0.616507	0.706175	8.0025	1.62155	1.99701	1.79822	2.11216	2.37478	1.89619	#N/A	17	ENSG00000068305	MEF2A	protein_coding	myocyte enhancer factor 2A [Source:HGNC Symbol;Acc:HGNC:6993]
GSK3B-DT	0.781088	1.16766	#N/A	#N/A	#N/A	1.2396	1.50386	#N/A	#N/A	1.36751	1.29706	1.05271	1.35831	0.865859	#N/A	0.986756	#N/A	#N/A	0.914932	3.61456	#N/A	1.66628	1.2844	1.18178	1.21324	1.54281	#N/A	17	ENSG00000242622	GSK3B-DT	lncRNA	GSK3B divergent transcript [Source:HGNC Symbol;Acc:HGNC:55635]
SIN3A	0.261831	#N/A	#N/A	#N/A	#N/A	#N/A	#N/A	0.628519	0.965981	0.465686	0.380393	0.291514	0.544793	0.254031	#N/A	0.251207	#N/A	0.60501	0.476324	6.14955	0.213369	0.354404	0.253573	0.408575	0.495892	#N/A	#N/A	17	ENSG00000169375	SIN3A	protein_coding	SIN3 transcription regulator family member A [Source:HGNC Symbol;Acc:HGNC:19353]
POLE2	0.5707	#N/A	#N/A	#N/A	#N/A	2.21017	1.33691	2.63608	1.91141	1.83249	1.05934	1.03643	3.57447	0.830375	#N/A	#N/A	#N/A	#N/A	#N/A	5.94369	0.711565	0.605483	0.784496	1.01548	0.996724	1.14695	#N/A	17	ENSG00000100479	POLE2	protein_coding	DNA polymerase epsilon 2, accessory subunit [Source:HGNC Symbol;Acc:HGNC:9178]
LINC01355#261326	0.758652	#N/A	#N/A	#N/A	#N/A	2.17909	3.92076	2.39609	2.56617	1.5247	1.19801	1.65835	2.73351	1.14433	0.932847	1.08668	#N/A	#N/A	#N/A	4.44433	0.592605	#N/A	1.16876	1.17554	1.41913	#N/A	#N/A	17	ENSG00000261326	LINC01355	lncRNA	long intergenic non-protein coding RNA 1355 [Source:HGNC Symbol;Acc:HGNC:50584]
NOTCH2	0.16508	0.668109	#N/A	#N/A	#N/A	#N/A	#N/A	#N/A	#N/A	#N/A	#N/A	2.86018	#N/A	0.46716	0.468194	2.57824	3.18443	0.604006	3.06295	8.50729	3.12994	2.993	2.80081	3.10715	3.28567	3.40531	1.34222	17	ENSG00000134250	NOTCH2	protein_coding	notch receptor 2 [Source:HGNC Symbol;Acc:HGNC:7882]
#288080	0.60207	#N/A	#N/A	#N/A	#N/A	1.50823	1.56803	2.9978	#N/A	#N/A	#N/A	2.08941	2.82049	1.65489	0.797461	2.19704	2.17911	#N/A	#N/A	5.54763	2.68495	2.12194	2.31271	3.25955	4.12803	5.92906	#N/A	17	ENSG00000288080		lncRNA	novel transcript, antisense to FARP2
ELOA-AS1	0.409337	#N/A	#N/A	#N/A	#N/A	0.866644	1.01169	1.30773	2.1088	0.536185	0.641412	#N/A	1.36092	0.462008	#N/A	0.424483	0.993471	#N/A	#N/A	4.5241	#N/A	0.385612	0.482571	0.614747	0.85117	0.784548	#N/A	17	ENSG00000236810	ELOA-AS1	lncRNA	ELOA antisense RNA 1 [Source:HGNC Symbol;Acc:HGNC:50582]
CEP120	0.411358	#N/A	#N/A	0.641144	#N/A	1.35376	1.32218	1.26661	2.01311	0.86763	1.23489	#N/A	1.32973	0.514968	0.437961	0.524727	#N/A	0.582095	0.940986	8.69044	#N/A	#N/A	#N/A	0.260751	0.514047	#N/A	#N/A	17	ENSG00000168944	CEP120	protein_coding	centrosomal protein 120 [Source:HGNC Symbol;Acc:HGNC:26690]
BMP6	0.786064	#N/A	#N/A	#N/A	#N/A	2.78974	1.67568	#N/A	1.31278	4.2441	0.971464	3.36749	3.95908	2.09924	#N/A	3.6382	3.97014	#N/A	#N/A	#N/A	4.41568	4.13568	6.41245	6.19244	8.62554	3.79072	#N/A	17	ENSG00000153162	BMP6	protein_coding	bone morphogenetic protein 6 [Source:HGNC Symbol;Acc:HGNC:1073]
CBWD1	0.323894	#N/A	#N/A	#N/A	0.606876	#N/A	0.652372	1.02621	#N/A	#N/A	#N/A	1.02718	#N/A	0.646996	0.55204	1.52328	1.32092	0.72331	#N/A	7.65697	0.644297	0.769598	1.0355	1.04243	0.933996	1.70518	#N/A	17	ENSG00000172785	CBWD1	protein_coding	COBW domain containing 1 [Source:HGNC Symbol;Acc:HGNC:17134]
PMFBP1	0.752587	#N/A	#N/A	#N/A	#N/A	1.27787	3.27557	#N/A	#N/A	1.43693	#N/A	1.40789	2.30764	1.94498	0.902286	2.3495	#N/A	#N/A	1.07619	3.51524	1.60777	1.67897	2.45111	2.98104	4.85133	1.56984	#N/A	17	ENSG00000118557	PMFBP1	protein_coding	polyamine modulated factor 1 binding protein 1 [Source:HGNC Symbol;Acc:HGNC:17728]
FN1	0.677877	#N/A	#N/A	#N/A	#N/A	1.99994	1.87351	#N/A	#N/A	4.34022	1.91947	0.924005	4.0135	0.551797	1.33762	1.61487	#N/A	#N/A	#N/A	4.96095	0.457939	1.38148	1.10055	1.38172	2.16973	1.5143	#N/A	17	ENSG00000115414	FN1	protein_coding	fibronectin 1 [Source:HGNC Symbol;Acc:HGNC:3778]
PSLNR	0.110123	#N/A	#N/A	#N/A	#N/A	1.89778	#N/A	#N/A	#N/A	0.819996	0.323383	0.193948	0.54683	0.928964	0.118613	1.16039	#N/A	0.11842	#N/A	0.117184	1.78012	0.420748	2.10324	1.6995	0.496968	0.139214	#N/A	17	ENSG00000225255	PSLNR	lncRNA	prostate enriched lncRNA [Source:HGNC Symbol;Acc:HGNC:54405]
HDAC9	0.197902	0.486552	#N/A	#N/A	#N/A	#N/A	#N/A	#N/A	#N/A	0.806335	#N/A	3.37781	#N/A	1.44025	1.11214	2.67036	3.69914	#N/A	1.46616	9.91887	6.67226	4.86687	3.25306	3.92279	3.69242	6.54955	2.2432	17	ENSG00000048052	HDAC9	protein_coding	histone deacetylase 9 [Source:HGNC Symbol;Acc:HGNC:14065]
LIMD1-AS1	0.521907	#N/A	#N/A	#N/A	#N/A	1.34073	2.03202	1.76548	2.30313	#N/A	0.725956	1.55116	1.61666	1.18338	#N/A	1.13251	#N/A	#N/A	#N/A	5.58327	1.55938	1.19746	1.45186	1.96214	1.36203	1.015	#N/A	17	ENSG00000230530	LIMD1-AS1	lncRNA	LIMD1 antisense RNA 1 [Source:HGNC Symbol;Acc:HGNC:44107]
CRIP1	#N/A	0.897797	#N/A	#N/A	1.62826	0.737574	2.13868	1.70518	1.32667	#N/A	0.342393	1.37893	#N/A	1.54205	1.40796	1.59289	#N/A	3.54849	#N/A	5.6113	1.25381	#N/A	2.18332	#N/A	#N/A	1.29473	3.81491	17	ENSG00000213145	CRIP1	protein_coding	cysteine rich protein 1 [Source:HGNC Symbol;Acc:HGNC:2360]
RPS7	#N/A	0.65978	#N/A	#N/A	#N/A	2.17586	3.69422	2.25073	1.75515	1.48851	#N/A	0.915653	#N/A	1.93318	1.32011	1.40872	0.386504	3.49269	#N/A	7.97666	0.892946	1.20036	2.48884	#N/A	#N/A	1.08207	#N/A	17	ENSG00000171863	RPS7	protein_coding	ribosomal protein S7 [Source:HGNC Symbol;Acc:HGNC:10440]
IL13RA1	#N/A	0.965096	#N/A	2.3793	#N/A	#N/A	#N/A	#N/A	#N/A	1.0399	#N/A	9.74614	#N/A	0.771282	0.722946	7.74954	7.84938	0.689866	3.65572	3.74282	10.6462	8.78963	10.2218	8.77166	7.09871	5.96941	#N/A	17	ENSG00000131724	IL13RA1	protein_coding	interleukin 13 receptor subunit alpha 1 [Source:HGNC Symbol;Acc:HGNC:5974]
RPSA	#N/A	0.753518	#N/A	#N/A	#N/A	2.64031	4.23104	2.64308	1.97221	1.68754	0.773541	0.635081	#N/A	2.05968	1.51323	1.25924	#N/A	2.98222	#N/A	5.78833	0.957238	0.974745	1.68905	#N/A	#N/A	0.726124	#N/A	17	ENSG00000168028	RPSA	protein_coding	ribosomal protein SA [Source:HGNC Symbol;Acc:HGNC:6502]
SYNGR2	#N/A	0.926914	#N/A	#N/A	#N/A	0.551061	1.50049	1.00314	#N/A	#N/A	#N/A	3.04256	#N/A	1.82385	0.993326	3.94222	1.89145	2.38346	#N/A	5.34808	4.19287	3.33751	5.63083	0.99445	0.583234	1.69399	#N/A	17	ENSG00000108639	SYNGR2	protein_coding	synaptogyrin 2 [Source:HGNC Symbol;Acc:HGNC:11499]
RPL3	#N/A	0.669566	#N/A	#N/A	#N/A	1.99979	2.94546	3.03232	1.37916	1.32589	#N/A	0.548804	#N/A	2.94551	1.69197	0.508434	#N/A	5.14748	#N/A	4.95228	1.74837	1.4257	1.9582	#N/A	#N/A	1.13625	4.14202	17	ENSG00000100316	RPL3	protein_coding	ribosomal protein L3 [Source:HGNC Symbol;Acc:HGNC:10332]
RPS5	#N/A	0.890745	#N/A	#N/A	#N/A	2.8311	3.2116	4.02194	2.32592	1.43399	#N/A	1.06588	#N/A	3.74492	2.31875	1.43422	0.689477	4.93235	#N/A	5.78785	2.3519	2.0781	3.28482	#N/A	#N/A	1.35406	#N/A	17	ENSG00000083845	RPS5	protein_coding	ribosomal protein S5 [Source:HGNC Symbol;Acc:HGNC:10426]
ITGB1	#N/A	0.384033	#N/A	0.90488	2.99323	1.87505	2.41017	2.01896	1.90077	0.524152	1.74006	1.11218	0.973491	0.721299	0.541055	0.796404	#N/A	2.60465	#N/A	2.59522	#N/A	#N/A	#N/A	#N/A	#N/A	#N/A	2.14307	17	ENSG00000150093	ITGB1	protein_coding	integrin subunit beta 1 [Source:HGNC Symbol;Acc:HGNC:6153]
DRAM1	#N/A	0.954992	#N/A	#N/A	0.72712	#N/A	#N/A	#N/A	#N/A	#N/A	1.0742	1.77676	#N/A	0.863267	0.63624	1.4849	2.50283	1.88571	0.597505	4.83265	2.88547	2.08066	1.60551	2.28768	2.34462	2.71822	#N/A	17	ENSG00000136048	DRAM1	protein_coding	DNA damage regulated autophagy modulator 1 [Source:HGNC Symbol;Acc:HGNC:25645]
AKAP13	#N/A	0.305232	#N/A	#N/A	#N/A	#N/A	#N/A	#N/A	#N/A	#N/A	#N/A	1.00419	0.218449	0.482638	0.41152	0.966897	0.974031	0.545901	1.3931	9.62638	0.744374	0.589872	0.838668	0.881692	1.06187	0.548048	1.38203	17	ENSG00000170776	AKAP13	protein_coding	A-kinase anchoring protein 13 [Source:HGNC Symbol;Acc:HGNC:371]
TLE3	#N/A	0.554663	#N/A	#N/A	1.25293	#N/A	#N/A	#N/A	#N/A	#N/A	#N/A	2.08274	#N/A	0.471492	0.699326	2.11655	1.80003	0.696022	0.660419	8.06013	1.59788	1.69214	1.54864	1.45592	1.3665	1.34052	1.86709	17	ENSG00000140332	TLE3	protein_coding	TLE family member 3, transcriptional corepressor [Source:HGNC Symbol;Acc:HGNC:11839]
RPL30	#N/A	0.539919	#N/A	#N/A	#N/A	2.05972	2.76573	3.07565	1.13476	#N/A	#N/A	1.1846	#N/A	3.02951	1.62752	1.14028	1.15494	5.48753	0.693759	5.44986	1.66377	1.70948	3.108	#N/A	#N/A	1.12638	#N/A	17	ENSG00000156482	RPL30	protein_coding	ribosomal protein L30 [Source:HGNC Symbol;Acc:HGNC:10333]
SNHG8	#N/A	0.508155	#N/A	#N/A	#N/A	2.12622	3.54865	2.45753	2.62986	0.999923	0.536445	#N/A	#N/A	1.54125	0.832439	2.20994	1.57431	1.49884	#N/A	7.6684	0.337487	0.870466	1.92382	#N/A	#N/A	1.2825	#N/A	17	ENSG00000269893	SNHG8	lncRNA	small nucleolar RNA host gene 8 [Source:HGNC Symbol;Acc:HGNC:33098]
MCFD2	#N/A	0.546572	#N/A	0.586255	#N/A	0.713257	1.03559	#N/A	#N/A	1.49071	0.724521	0.511766	0.549661	0.911209	0.800836	0.833646	#N/A	#N/A	#N/A	4.09959	0.82937	0.663159	0.919267	0.604233	0.72976	#N/A	#N/A	17	ENSG00000180398	MCFD2	protein_coding	multiple coagulation factor deficiency 2, ER cargo receptor complex subunit [Source:HGNC Symbol;Acc:HGNC:18451]
SLC23A2	#N/A	0.316969	#N/A	0.39791	0.364745	#N/A	#N/A	#N/A	#N/A	0.443942	#N/A	0.545782	0.440839	0.3556	0.46583	0.490772	0.424279	#N/A	1.10865	9.75396	0.731938	0.888711	0.631309	0.918996	1.11577	#N/A	#N/A	17	ENSG00000089057	SLC23A2	protein_coding	solute carrier family 23 member 2 [Source:HGNC Symbol;Acc:HGNC:10973]
MIOS	#N/A	0.43996	#N/A	#N/A	#N/A	#N/A	#N/A	#N/A	#N/A	0.404701	#N/A	1.23433	0.336693	0.753904	0.607477	0.794146	1.25536	0.552506	0.629488	6.06847	1.08976	1.25236	0.856397	1.18165	1.21431	1.2481	#N/A	17	ENSG00000164654	MIOS	protein_coding	meiosis regulator for oocyte development [Source:HGNC Symbol;Acc:HGNC:21905]
DANCR	#N/A	0.584248	#N/A	0.930259	1.30512	3.2103	2.69302	2.96512	3.31337	2.60144	1.28238	0.474876	1.59889	1.28982	1.02725	1.93761	#N/A	#N/A	#N/A	7.03678	#N/A	#N/A	0.922053	#N/A	#N/A	1.18991	#N/A	17	ENSG00000226950	DANCR	lncRNA	differentiation antagonizing non-protein coding RNA [Source:HGNC Symbol;Acc:HGNC:28964]
PPP1CC	#N/A	0.446558	#N/A	#N/A	#N/A	1.2066	1.59937	1.24557	1.3917	0.955484	0.954551	0.60721	#N/A	0.994164	0.911111	0.426567	#N/A	1.22185	#N/A	6.10883	0.413804	0.469982	0.386232	0.350081	#N/A	#N/A	#N/A	17	ENSG00000186298	PPP1CC	protein_coding	protein phosphatase 1 catalytic subunit gamma [Source:HGNC Symbol;Acc:HGNC:9283]
EIF1AD	#N/A	0.832622	#N/A	#N/A	#N/A	1.84056	1.56501	1.57449	3.88159	1.21797	1.29141	#N/A	0.872553	1.10351	1.11345	0.591719	#N/A	0.932815	#N/A	5.74323	0.782648	1.0287	0.748153	0.601299	#N/A	#N/A	#N/A	17	ENSG00000175376	EIF1AD	protein_coding	eukaryotic translation initiation factor 1A domain containing [Source:HGNC Symbol;Acc:HGNC:28147]
SH3BP5	#N/A	0.320533	#N/A	#N/A	#N/A	#N/A	#N/A	#N/A	0.633303	1.57463	#N/A	0.850211	0.568349	0.635346	0.583175	0.356588	1.43043	1.05215	#N/A	6.35303	0.575496	0.399543	0.694549	0.468472	#N/A	2.28819	2.64904	17	ENSG00000131370	SH3BP5	protein_coding	SH3 domain binding protein 5 [Source:HGNC Symbol;Acc:HGNC:10827]
#228037	#N/A	0.803489	#N/A	#N/A	#N/A	3.94853	#N/A	#N/A	#N/A	2.76731	5.00125	1.90276	3.32651	1.43457	1.33418	3.45323	1.39216	#N/A	0.316205	0.716259	1.0191	1.15273	3.62373	2.14409	1.30643	#N/A	#N/A	17	ENSG00000228037		lncRNA	novel transcript
PAFAH1B2	#N/A	0.401554	#N/A	#N/A	0.412351	#N/A	0.775158	0.549588	#N/A	#N/A	#N/A	0.904152	#N/A	0.473468	0.51954	0.599624	0.622099	#N/A	0.619115	5.35092	0.929144	0.864702	0.673601	0.879611	1.00971	0.773747	#N/A	17	ENSG00000168092	PAFAH1B2	protein_coding	platelet activating factor acetylhydrolase 1b catalytic subunit 2 [Source:HGNC Symbol;Acc:HGNC:8575]
YPEL3	#N/A	0.399232	#N/A	#N/A	#N/A	0.551146	0.720651	1.25934	0.845831	1.31335	1.69948	0.443826	#N/A	0.736036	0.575929	#N/A	1.20741	0.881762	0.614816	4.2057	0.446988	0.45778	0.297477	#N/A	#N/A	#N/A	#N/A	17	ENSG00000090238	YPEL3	protein_coding	yippee like 3 [Source:HGNC Symbol;Acc:HGNC:18327]
ZFP36L1	#N/A	0.304036	#N/A	#N/A	#N/A	#N/A	#N/A	#N/A	#N/A	#N/A	0.514729	0.568401	#N/A	0.421417	0.585411	0.637734	1.33934	1.71754	2.22433	5.90777	0.917293	0.770144	0.874862	0.58086	0.412755	1.42311	1.16556	17	ENSG00000185650	ZFP36L1	protein_coding	ZFP36 ring finger protein like 1 [Source:HGNC Symbol;Acc:HGNC:1107]
#287875	#N/A	0.84438	#N/A	#N/A	#N/A	1.41828	1.58545	#N/A	#N/A	0.951293	1.14727	1.55262	0.997367	1.39993	1.57381	1.02779	#N/A	#N/A	#N/A	5.11525	1.57279	1.59271	1.46369	1.45669	1.33458	2.32654	#N/A	17	ENSG00000287875		lncRNA	novel transcript, antisense to VRK2
SIGLEC10	#N/A	0.594794	#N/A	#N/A	#N/A	#N/A	2.40929	#N/A	#N/A	#N/A	1.16886	5.36692	#N/A	#N/A	0.719444	0.68637	3.6258	2.4237	3.06704	6.49839	8.28607	5.95623	2.18801	4.45666	3.49692	7.47137	2.45576	17	ENSG00000142512	SIGLEC10	protein_coding	sialic acid binding Ig like lectin 10 [Source:HGNC Symbol;Acc:HGNC:15620]
PRDM15	#N/A	0.533845	#N/A	0.698402	0.642461	0.487471	0.937138	1.60073	#N/A	0.874742	1.16952	0.819246	1.09317	#N/A	#N/A	0.690426	#N/A	#N/A	#N/A	7.1982	0.660328	0.670244	0.774181	0.946293	1.19009	#N/A	#N/A	17	ENSG00000141956	PRDM15	protein_coding	PR/SET domain 15 [Source:HGNC Symbol;Acc:HGNC:13999]
INKA1	#N/A	0.360422	#N/A	#N/A	#N/A	5.36027	0.655083	#N/A	#N/A	3.19101	4.12311	3.46014	1.77459	4.09118	#N/A	4.09064	#N/A	1.0082	0.209078	#N/A	3.79535	5.59747	4.02676	4.02855	1.94802	0.628016	#N/A	17	ENSG00000185614	INKA1	protein_coding	inka box actin regulator 1 [Source:HGNC Symbol;Acc:HGNC:32480]
CKAP4	#N/A	0.709954	#N/A	0.960582	#N/A	#N/A	#N/A	#N/A	#N/A	#N/A	1.35838	6.06609	#N/A	0.577412	0.774086	4.70985	3.77481	2.34298	#N/A	5.98449	3.8245	4.53132	9.42588	3.06858	4.04025	5.22793	1.67079	17	ENSG00000136026	CKAP4	protein_coding	cytoskeleton associated protein 4 [Source:HGNC Symbol;Acc:HGNC:16991]
MSH5#204410	#N/A	0.521917	#N/A	#N/A	#N/A	0.65914	1.52394	0.981043	1.29926	#N/A	#N/A	0.782954	0.966503	0.893903	0.709011	0.765581	#N/A	#N/A	#N/A	6.80957	1.37172	1.3926	0.833201	1.16495	1.31699	1.27105	#N/A	17	ENSG00000204410	MSH5	protein_coding	mutS homolog 5 [Source:HGNC Symbol;Acc:HGNC:7328]
PITPNM2	#N/A	#N/A	#N/A	2.85361	#N/A	2.60585	3.44795	2.6714	6.64222	1.43999	2.8307	1.04124	3.30268	#N/A	#N/A	#N/A	1.28406	2.30065	2.75574	2.09433	#N/A	0.455667	1.40593	1.16749	1.55812	#N/A	#N/A	17	ENSG00000090975	PITPNM2	protein_coding	phosphatidylinositol transfer protein membrane associated 2 [Source:HGNC Symbol;Acc:HGNC:21044]
LY9	#N/A	#N/A	#N/A	0.989176	#N/A	4.06448	4.06794	3.65072	3.72912	4.72642	2.31266	#N/A	5.45334	0.665106	0.48052	0.643981	1.4732	#N/A	1.02463	9.03268	#N/A	0.260479	#N/A	#N/A	#N/A	2.03237	2.31088	17	ENSG00000122224	LY9	protein_coding	lymphocyte antigen 9 [Source:HGNC Symbol;Acc:HGNC:6730]
AKAP6	#N/A	#N/A	#N/A	3.0066	#N/A	4.43847	4.6382	2.98091	3.60814	4.31672	#N/A	2.47313	1.93429	0.656969	#N/A	3.6094	3.97835	#N/A	#N/A	5.17624	#N/A	2.35508	3.76391	2.10209	3.23918	4.10011	#N/A	17	ENSG00000151320	AKAP6	protein_coding	A-kinase anchoring protein 6 [Source:HGNC Symbol;Acc:HGNC:376]
MDS2	#N/A	#N/A	#N/A	3.23405	#N/A	4.38161	2.84711	2.58734	1.98763	3.37635	2.86771	2.12945	4.57533	#N/A	#N/A	2.80734	1.54712	1.56328	2.32137	3.13306	#N/A	#N/A	3.16319	#N/A	1.301	#N/A	1.11493	17	ENSG00000197880	MDS2	lncRNA	myelodysplastic syndrome 2 translocation associated [Source:HGNC Symbol;Acc:HGNC:29633]
TSGA10	#N/A	#N/A	#N/A	0.744984	#N/A	1.97061	2.47965	2.26867	2.19862	2.74326	1.80169	#N/A	2.58275	0.486574	#N/A	0.482942	1.13157	0.838061	#N/A	5.35423	#N/A	0.544965	0.701685	0.597992	0.68587	#N/A	#N/A	17	ENSG00000135951	TSGA10	protein_coding	testis specific 10 [Source:HGNC Symbol;Acc:HGNC:14927]
PSIP1	#N/A	#N/A	#N/A	0.420971	#N/A	1.35808	1.52061	1.17338	1.48456	0.456308	0.966617	0.350869	1.17781	0.235274	0.406461	0.508017	#N/A	0.730014	1.36211	5.48242	#N/A	#N/A	0.227513	#N/A	#N/A	0.535618	#N/A	17	ENSG00000164985	PSIP1	protein_coding	PC4 and SFRS1 interacting protein 1 [Source:HGNC Symbol;Acc:HGNC:9527]
WDR27	#N/A	#N/A	#N/A	0.583875	#N/A	1.15287	1.52197	1.00279	1.33265	0.83893	0.436573	#N/A	1.51756	0.358743	#N/A	0.359732	0.980601	#N/A	#N/A	7.84234	#N/A	0.506041	0.540075	0.597633	1.08135	1.54861	#N/A	17	ENSG00000184465	WDR27	protein_coding	WD repeat domain 27 [Source:HGNC Symbol;Acc:HGNC:21248]
TMEM231	#N/A	#N/A	#N/A	#N/A	2.17148	2.79034	2.70825	#N/A	1.28764	3.22672	#N/A	1.54137	2.97221	2.35367	1.33369	2.57036	#N/A	#N/A	#N/A	2.87784	1.11164	1.68328	1.96046	1.55828	2.24377	3.26151	#N/A	17	ENSG00000205084	TMEM231	protein_coding	transmembrane protein 231 [Source:HGNC Symbol;Acc:HGNC:37234]
LGMN	#N/A	#N/A	#N/A	#N/A	1.31962	1.55237	2.59457	1.18753	#N/A	3.0955	#N/A	4.49913	0.899566	1.65608	0.907741	3.9524	#N/A	#N/A	#N/A	5.7682	1.96853	2.43915	5.41614	3.02509	3.1772	3.40329	#N/A	17	ENSG00000100600	LGMN	protein_coding	legumain [Source:HGNC Symbol;Acc:HGNC:9472]
TOR3A	#N/A	#N/A	#N/A	#N/A	0.970405	0.621163	#N/A	1.97115	1.57392	0.69136	0.671015	1.6576	#N/A	1.52007	0.957455	1.7166	#N/A	0.933712	#N/A	6.54264	1.97645	1.25319	1.85791	0.735387	0.659526	#N/A	#N/A	17	ENSG00000186283	TOR3A	protein_coding	torsin family 3 member A [Source:HGNC Symbol;Acc:HGNC:11997]
DUBR	#N/A	#N/A	#N/A	#N/A	1.93522	3.67127	2.24738	1.79264	#N/A	6.1963	#N/A	2.88677	4.30106	1.54431	1.32128	2.27101	#N/A	#N/A	#N/A	3.266	1.54766	1.5794	1.28342	1.75955	2.08358	1.51566	#N/A	17	ENSG00000243701	DUBR	lncRNA	DPPA2 upstream binding RNA [Source:HGNC Symbol;Acc:HGNC:48569]
NUDT4	#N/A	#N/A	#N/A	#N/A	0.514164	0.458483	#N/A	#N/A	0.899649	0.506267	0.990524	#N/A	0.494619	0.609033	0.594207	0.559215	1.01709	0.829985	#N/A	6.07693	0.469436	0.685534	0.531971	0.613815	0.576004	#N/A	#N/A	17	ENSG00000173598	NUDT4	protein_coding	nudix hydrolase 4 [Source:HGNC Symbol;Acc:HGNC:8051]
#286481	#N/A	#N/A	#N/A	#N/A	1.07808	4.4088	3.35855	2.69792	4.06919	3.7959	1.72187	1.67861	4.00084	#N/A	#N/A	#N/A	#N/A	1.66621	0.812818	3.29617	0.582926	0.921087	1.55621	1.7444	1.8502	#N/A	#N/A	17	ENSG00000286481		lncRNA	novel transcript
POU6F1	#N/A	#N/A	#N/A	#N/A	0.665557	1.87758	2.20788	1.35391	3.46629	2.80977	2.63965	#N/A	2.7158	#N/A	#N/A	1.55115	2.84068	1.82249	2.07495	6.53315	#N/A	#N/A	0.400448	0.353916	0.578653	2.60123	#N/A	17	ENSG00000184271	POU6F1	protein_coding	POU class 6 homeobox 1 [Source:HGNC Symbol;Acc:HGNC:9224]
MTERF4	#N/A	#N/A	#N/A	#N/A	0.407429	1.33998	1.62514	1.63706	1.70164	0.633642	1.26457	0.384017	1.54102	#N/A	#N/A	0.666885	1.47792	0.760651	0.815415	5.90847	#N/A	#N/A	0.54271	0.277653	0.532884	#N/A	#N/A	17	ENSG00000122085	MTERF4	protein_coding	mitochondrial transcription termination factor 4 [Source:HGNC Symbol;Acc:HGNC:28785]
MET	#N/A	#N/A	#N/A	#N/A	0.172179	4.91235	0.534845	0.459672	#N/A	6.80986	2.5872	2.2456	3.74266	2.58034	#N/A	3.64836	#N/A	0.82711	#N/A	0.435697	3.66842	3.63861	3.37759	2.03746	6.06933	#N/A	#N/A	17	ENSG00000105976	MET	protein_coding	MET proto-oncogene, receptor tyrosine kinase [Source:HGNC Symbol;Acc:HGNC:7029]
ZNF793	#N/A	#N/A	#N/A	#N/A	#N/A	4.54719	5.32231	3.45986	4.10052	4.51367	2.52468	0.693952	4.49132	1.02372	#N/A	0.741209	1.41563	#N/A	2.25446	5.96805	#N/A	#N/A	0.948623	0.951781	0.901033	1.25627	#N/A	17	ENSG00000188227	ZNF793	protein_coding	zinc finger protein 793 [Source:HGNC Symbol;Acc:HGNC:33115]
LRP10	#N/A	#N/A	#N/A	#N/A	#N/A	1.90317	1.66158	1.20589	1.44009	1.10849	1.28623	0.604909	0.465067	0.861459	0.544656	#N/A	0.972929	1.14949	0.690916	3.7166	0.424584	#N/A	0.503071	#N/A	#N/A	#N/A	2.70168	17	ENSG00000197324	LRP10	protein_coding	LDL receptor related protein 10 [Source:HGNC Symbol;Acc:HGNC:14553]
SLC12A2	#N/A	#N/A	#N/A	#N/A	#N/A	1.72553	2.33356	2.47686	2.5696	1.50031	0.7676	#N/A	2.04914	0.628447	0.555271	0.239883	#N/A	#N/A	#N/A	6.37731	0.440288	0.503561	0.214221	0.447437	0.851897	0.939299	#N/A	17	ENSG00000064651	SLC12A2	protein_coding	solute carrier family 12 member 2 [Source:HGNC Symbol;Acc:HGNC:10911]
KIF20B	#N/A	#N/A	#N/A	#N/A	#N/A	1.47965	1.81286	1.64154	1.9797	0.976791	1.26701	0.682889	1.10791	0.802942	0.753229	0.560309	#N/A	0.555592	#N/A	7.91966	0.527903	#N/A	0.34397	0.271148	0.479258	#N/A	#N/A	17	ENSG00000138182	KIF20B	protein_coding	kinesin family member 20B [Source:HGNC Symbol;Acc:HGNC:7212]
ITM2C	#N/A	#N/A	#N/A	#N/A	#N/A	5.48779	4.39246	4.386	3.23829	9.22707	#N/A	2.16042	1.68642	2.6138	2.14578	4.27624	#N/A	#N/A	#N/A	3.17871	2.56474	2.2234	4.74914	0.653138	0.644957	2.90947	#N/A	17	ENSG00000135916	ITM2C	protein_coding	integral membrane protein 2C [Source:HGNC Symbol;Acc:HGNC:6175]
CBX5	#N/A	#N/A	#N/A	#N/A	#N/A	1.36907	2.48002	1.49844	2.94122	1.47517	0.523617	0.719934	0.985818	0.629462	0.82138	0.63901	#N/A	0.603722	1.06099	5.61599	#N/A	0.416019	0.936008	0.33143	#N/A	#N/A	#N/A	17	ENSG00000094916	CBX5	protein_coding	chromobox 5 [Source:HGNC Symbol;Acc:HGNC:1555]
UBE2D2	#N/A	#N/A	#N/A	#N/A	#N/A	0.66817	1.07334	0.954975	1.01075	0.686902	0.658832	0.512819	0.946116	0.352372	0.271496	0.453632	#N/A	#N/A	#N/A	6.91157	#N/A	0.17218	0.414379	0.576174	0.596281	0.346354	#N/A	17	ENSG00000131508	UBE2D2	protein_coding	ubiquitin conjugating enzyme E2 D2 [Source:HGNC Symbol;Acc:HGNC:12475]
METTL4	#N/A	#N/A	#N/A	#N/A	#N/A	1.89929	2.10796	1.52335	1.48454	1.38275	1.47623	0.542766	1.80568	0.440553	0.936017	0.664986	#N/A	0.649322	0.638666	5.57598	#N/A	#N/A	#N/A	0.245537	0.438575	0.798995	#N/A	17	ENSG00000101574	METTL4	protein_coding	methyltransferase 4, N6-adenosine [Source:HGNC Symbol;Acc:HGNC:24726]
CCDC138	#N/A	#N/A	#N/A	#N/A	#N/A	1.96286	3.13053	2.23028	1.21794	1.55639	1.78396	0.666171	2.401	0.936911	#N/A	0.901856	#N/A	#N/A	#N/A	8.56151	0.465162	0.425921	0.533213	0.740067	0.909884	0.581135	#N/A	17	ENSG00000163006	CCDC138	protein_coding	coiled-coil domain containing 138 [Source:HGNC Symbol;Acc:HGNC:26531]
RAB30-DT	#N/A	#N/A	#N/A	#N/A	#N/A	1.18311	1.74425	0.907039	1.24239	1.27719	1.01342	0.794691	1.29309	0.595606	0.608961	0.978706	1.57836	#N/A	#N/A	5.62014	#N/A	0.480571	0.963426	0.746746	1.14937	#N/A	#N/A	17	ENSG00000246067	RAB30-DT	lncRNA	RAB30 divergent transcript [Source:HGNC Symbol;Acc:HGNC:48672]
FSIP2	#N/A	#N/A	#N/A	#N/A	#N/A	3.49502	2.24098	3.28459	2.15073	3.0026	2.29236	1.45936	4.70181	0.987368	#N/A	1.68464	4.37236	#N/A	#N/A	4.00611	#N/A	1.903	1.91666	1.60475	3.74034	2.88873	#N/A	17	ENSG00000188738	FSIP2	protein_coding	fibrous sheath interacting protein 2 [Source:HGNC Symbol;Acc:HGNC:21675]
#287975	#N/A	#N/A	#N/A	#N/A	#N/A	4.20066	2.84749	1.39371	1.37271	3.70471	4.22887	1.14587	5.34933	1.12237	#N/A	2.44416	2.33905	#N/A	#N/A	3.45755	#N/A	1.26309	2.6434	1.3256	2.4908	1.93732	#N/A	17	ENSG00000287975		lncRNA	novel transcript
GPM6B	#N/A	#N/A	#N/A	#N/A	#N/A	3.33237	3.49552	2.45798	5.42894	2.73538	0.823802	0.626835	4.39493	0.794146	0.792026	0.502843	0.952255	#N/A	2.15563	3.70372	#N/A	#N/A	#N/A	0.477861	1.16787	1.09519	#N/A	17	ENSG00000046653	GPM6B	protein_coding	glycoprotein M6B [Source:HGNC Symbol;Acc:HGNC:4461]
KYAT1	#N/A	#N/A	#N/A	#N/A	#N/A	1.42078	1.39674	1.22441	1.87338	2.03758	0.888887	0.818203	1.92988	0.62527	#N/A	0.481111	#N/A	0.703526	#N/A	6.97911	0.294103	0.464782	0.51154	0.910025	0.699007	#N/A	#N/A	17	ENSG00000171097	KYAT1	protein_coding	kynurenine aminotransferase 1 [Source:HGNC Symbol;Acc:HGNC:1564]
PLXNA3	#N/A	#N/A	#N/A	#N/A	#N/A	3.23129	6.23685	3.41601	2.8648	3.136	2.80094	#N/A	3.50969	0.838143	#N/A	1.02709	1.27224	1.41846	#N/A	6.63379	#N/A	#N/A	0.613262	0.712973	1.12941	0.981095	2.65011	17	ENSG00000130827	PLXNA3	protein_coding	plexin A3 [Source:HGNC Symbol;Acc:HGNC:9101]
PHLPP2	#N/A	#N/A	#N/A	#N/A	#N/A	0.992315	1.60407	2.85199	0.862993	#N/A	#N/A	0.874792	0.976322	0.731939	#N/A	0.570144	0.999417	#N/A	0.992819	8.0172	0.581557	0.425638	0.420476	0.753679	1.09393	0.984071	#N/A	17	ENSG00000040199	PHLPP2	protein_coding	PH domain and leucine rich repeat protein phosphatase 2 [Source:HGNC Symbol;Acc:HGNC:29149]
TMEM134	#N/A	#N/A	#N/A	#N/A	#N/A	1.54506	1.58621	2.54349	1.08158	0.450142	1.36831	0.827885	#N/A	0.727577	0.702203	0.891229	0.886121	1.52482	#N/A	6.69449	0.396788	0.673078	0.755606	0.356074	#N/A	#N/A	#N/A	17	ENSG00000172663	TMEM134	protein_coding	transmembrane protein 134 [Source:HGNC Symbol;Acc:HGNC:26142]
MHENCR	#N/A	#N/A	#N/A	#N/A	#N/A	1.23474	1.81236	1.15238	2.17985	1.14687	0.666302	0.640405	1.27905	0.332981	#N/A	1.02141	0.906279	1.06117	1.10594	5.40978	#N/A	#N/A	0.489589	0.395399	0.371735	#N/A	#N/A	17	ENSG00000232442	MHENCR	lncRNA	melanoma highly expressed competing endogenous lncRNA for miR-425 and miR-489 [Source:HGNC Symbol;Acc:HGNC:53110]
MTX2	#N/A	#N/A	#N/A	#N/A	#N/A	0.962718	1.42221	#N/A	1.77422	0.80679	0.375579	0.486417	0.831817	0.814971	0.834048	0.562638	0.957758	#N/A	#N/A	5.76136	0.405439	0.523985	0.504407	0.722119	0.74151	#N/A	#N/A	17	ENSG00000128654	MTX2	protein_coding	metaxin 2 [Source:HGNC Symbol;Acc:HGNC:7506]
IGHV3-23#211949	#N/A	#N/A	#N/A	#N/A	#N/A	7.2562	#N/A	#N/A	#N/A	6.49055	3.57101	1.298	6.74367	7.53238	1.0428	7.33349	0.640295	0.432352	#N/A	0.271016	8.09998	5.67953	8.84134	6.69741	3.15223	0.363846	#N/A	17	ENSG00000211949	IGHV3-23	IG_V_gene	immunoglobulin heavy variable 3-23 [Source:HGNC Symbol;Acc:HGNC:5588]
DOCK7-DT	#N/A	#N/A	#N/A	#N/A	#N/A	5.62275	0.487445	0.396088	#N/A	3.71958	2.62897	#N/A	4.10772	1.89115	1.11774	3.58372	#N/A	0.827	0.207684	0.351736	1.25924	1.11877	2.26322	1.66843	1.73325	#N/A	#N/A	17	ENSG00000235545	DOCK7-DT	lncRNA	DOCK7 divergent transcript [Source:HGNC Symbol;Acc:HGNC:55670]
ZSCAN30	#N/A	#N/A	#N/A	#N/A	#N/A	1.70926	2.3704	#N/A	3.22828	1.57745	1.02585	0.979785	1.88508	0.735806	0.752546	0.693527	#N/A	#N/A	0.975732	4.37127	0.602661	0.852088	0.970403	1.12916	1.27594	#N/A	#N/A	17	ENSG00000186814	ZSCAN30	protein_coding	zinc finger and SCAN domain containing 30 [Source:HGNC Symbol;Acc:HGNC:33517]
#254936	#N/A	#N/A	#N/A	#N/A	#N/A	2.45971	3.73954	1.17516	#N/A	2.47259	1.72753	0.978462	2.49537	1.47983	#N/A	0.885895	#N/A	1.13157	#N/A	3.60098	0.854975	1.51482	0.958356	1.11447	1.46964	1.55308	#N/A	17	ENSG00000254936		lncRNA	novel transcript
MIR600HG	#N/A	#N/A	#N/A	#N/A	#N/A	4.46103	0.587793	0.490536	#N/A	4.21237	1.84867	1.59221	6.75867	3.16123	#N/A	3.84188	1.03867	#N/A	#N/A	0.538312	2.15685	1.74127	4.79892	3.33312	3.16134	0.785644	#N/A	17	ENSG00000236901	MIR600HG	lncRNA	MIR600 host gene [Source:HGNC Symbol;Acc:HGNC:23642]
ZNF43#198521	#N/A	#N/A	#N/A	#N/A	#N/A	1.0341	1.54566	1.15311	1.82553	0.776281	0.688953	0.527929	1.44068	0.43058	#N/A	#N/A	#N/A	0.66524	1.16593	6.22968	#N/A	0.285878	0.336351	0.442501	0.782072	0.928846	#N/A	17	ENSG00000198521	ZNF43	protein_coding	zinc finger protein 43 [Source:HGNC Symbol;Acc:HGNC:13109]
CD72	#N/A	#N/A	#N/A	#N/A	#N/A	1.28568	2.41322	2.05269	1.69873	2.20998	#N/A	0.842084	1.54272	1.20322	#N/A	#N/A	1.83857	0.805732	1.67283	6.49589	1.55318	1.09854	0.677787	1.05689	1.06387	#N/A	#N/A	17	ENSG00000137101	CD72	protein_coding	CD72 molecule [Source:HGNC Symbol;Acc:HGNC:1696]
RNF32-DT	#N/A	#N/A	#N/A	#N/A	#N/A	2.51113	1.91828	2.98384	1.6801	1.92878	1.21543	1.19285	1.59289	1.40076	1.01756	2.48396	1.97248	#N/A	#N/A	3.52687	1.03115	#N/A	1.56803	1.2974	1.48013	#N/A	#N/A	17	ENSG00000182648	RNF32-DT	lncRNA	RNF32 divergent transcript [Source:HGNC Symbol;Acc:HGNC:48971]
ANK2-AS1	#N/A	#N/A	#N/A	#N/A	#N/A	6.90419	#N/A	#N/A	#N/A	4.57446	2.7905	0.983074	6.3566	5.76097	1.12337	7.0835	0.614442	0.499737	#N/A	0.39498	5.25814	1.91792	5.73389	7.09958	5.65788	0.364804	#N/A	17	ENSG00000248152	ANK2-AS1	lncRNA	ANK2 antisense RNA 1 [Source:HGNC Symbol;Acc:HGNC:40076]
LINC01013	#N/A	#N/A	#N/A	#N/A	#N/A	0.311895	0.227984	#N/A	#N/A	2.98274	0.849257	0.501453	0.290773	3.88085	#N/A	0.309137	0.379074	#N/A	0.0932911	0.214926	0.347216	2.94629	0.306358	0.308992	3.89756	0.212081	#N/A	17	ENSG00000228495	LINC01013	lncRNA	long intergenic non-protein coding RNA 1013 [Source:HGNC Symbol;Acc:HGNC:48987]
NXPH4	#N/A	#N/A	#N/A	#N/A	#N/A	4.98385	#N/A	0.646586	#N/A	4.57929	3.05397	4.07522	4.36933	4.46981	1.69594	7.58944	#N/A	0.733115	#N/A	0.366243	6.9028	4.14313	8.97129	5.28798	6.54364	0.675545	#N/A	17	ENSG00000182379	NXPH4	protein_coding	neurexophilin 4 [Source:HGNC Symbol;Acc:HGNC:8078]
ITGB3BP	#N/A	#N/A	#N/A	#N/A	#N/A	1.35644	1.48131	1.68902	2.22784	1.19401	1.40128	0.457832	1.46633	0.511259	#N/A	0.346882	#N/A	0.92239	#N/A	4.77601	#N/A	0.319837	0.272953	0.43467	0.588573	0.652338	#N/A	17	ENSG00000142856	ITGB3BP	protein_coding	integrin subunit beta 3 binding protein [Source:HGNC Symbol;Acc:HGNC:6157]
ZMAT1	#N/A	#N/A	#N/A	#N/A	#N/A	0.960278	1.42644	1.97428	1.58622	0.886603	1.23758	#N/A	1.43274	0.373585	#N/A	1.18226	2.03192	#N/A	3.43055	5.84795	#N/A	0.46733	0.890354	0.954932	1.28418	2.08336	#N/A	17	ENSG00000166432	ZMAT1	protein_coding	zinc finger matrin-type 1 [Source:HGNC Symbol;Acc:HGNC:29377]
KNL1	#N/A	#N/A	#N/A	#N/A	#N/A	3.15576	3.00556	3.0076	1.21295	1.56391	2.10542	4.1296	2.28213	2.34718	#N/A	2.29487	#N/A	2.22676	#N/A	3.58631	3.18344	0.691742	2.20348	2.62764	1.07654	#N/A	#N/A	17	ENSG00000137812	KNL1	protein_coding	kinetochore scaffold 1 [Source:HGNC Symbol;Acc:HGNC:24054]
BEND5	#N/A	#N/A	#N/A	#N/A	#N/A	4.57925	0.819487	0.728796	#N/A	6.73852	1.72318	3.91646	1.59694	3.18004	1.62684	3.32413	1.50518	#N/A	#N/A	0.542254	2.32755	5.79527	6.6822	4.33723	4.62089	#N/A	#N/A	17	ENSG00000162373	BEND5	protein_coding	BEN domain containing 5 [Source:HGNC Symbol;Acc:HGNC:25668]
PRCD	#N/A	#N/A	#N/A	#N/A	#N/A	4.08815	0.863573	#N/A	#N/A	5.17063	3.31104	1.9562	3.87217	2.38342	#N/A	2.74027	1.58272	1.13116	0.27105	0.563514	2.35365	2.73095	3.40613	4.59626	3.86684	#N/A	#N/A	17	ENSG00000214140	PRCD	protein_coding	photoreceptor disc component [Source:HGNC Symbol;Acc:HGNC:32528]
ZKSCAN7-AS1#236869	#N/A	#N/A	#N/A	#N/A	#N/A	1.67252	1.51704	1.69141	1.97498	1.17955	0.578294	1.33495	2.66353	0.578354	#N/A	#N/A	1.23264	#N/A	#N/A	6.23725	0.969853	1.40705	0.565933	1.18424	1.41461	1.18028	#N/A	17	ENSG00000236869	ZKSCAN7-AS1	lncRNA	ZKSCAN7 ZNF cluster antisense RNA 1 [Source:HGNC Symbol;Acc:HGNC:53964]
DNAH7	#N/A	#N/A	#N/A	#N/A	#N/A	2.16189	2.13335	1.90212	1.8527	2.71212	#N/A	1.09873	3.30373	0.954721	#N/A	0.962351	2.0828	#N/A	#N/A	4.97813	0.472009	1.14496	0.516138	0.783458	1.13244	1.72272	#N/A	17	ENSG00000118997	DNAH7	protein_coding	dynein axonemal heavy chain 7 [Source:HGNC Symbol;Acc:HGNC:18661]
#287640	#N/A	#N/A	#N/A	#N/A	#N/A	4.82332	#N/A	#N/A	#N/A	6.33904	1.27226	1.19022	6.53098	5.41864	0.827333	7.08897	0.603582	#N/A	0.12569	0.252343	9.48037	5.3777	6.02882	8.43221	5.02566	0.348253	#N/A	17	ENSG00000287640		lncRNA	novel transcript
ZNF165	#N/A	#N/A	#N/A	#N/A	#N/A	3.34488	0.858897	0.726571	#N/A	4.2274	#N/A	1.25241	2.46178	2.18576	0.769335	4.02248	1.45032	#N/A	#N/A	0.591308	2.44524	3.09369	3.68805	3.37994	2.65401	0.975682	#N/A	17	ENSG00000197279	ZNF165	protein_coding	zinc finger protein 165 [Source:HGNC Symbol;Acc:HGNC:12953]
SGCZ	#N/A	#N/A	#N/A	#N/A	#N/A	2.49268	1.23764	1.33826	0.856281	2.06417	1.8688	2.04727	3.07419	1.39707	#N/A	1.61524	1.85358	#N/A	#N/A	2.32546	1.67546	2.29689	2.10639	2.46423	2.42066	#N/A	#N/A	17	ENSG00000185053	SGCZ	protein_coding	sarcoglycan zeta [Source:HGNC Symbol;Acc:HGNC:14075]
#230197	#N/A	#N/A	#N/A	#N/A	#N/A	5.04311	#N/A	#N/A	#N/A	4.62857	1.4028	1.7486	4.32255	3.76924	#N/A	4.96505	0.766963	0.59627	0.174998	0.298165	2.39687	2.14454	4.63201	3.96989	5.69036	0.480556	#N/A	17	ENSG00000230197		lncRNA	novel transcript
ZNF512	#N/A	#N/A	#N/A	#N/A	#N/A	0.708667	0.809652	1.08373	0.878709	0.534497	0.559979	0.344208	0.987363	0.326121	#N/A	0.315051	1.02597	#N/A	0.997439	8.16639	#N/A	#N/A	0.321754	0.369853	0.662951	#N/A	1.22053	17	ENSG00000243943	ZNF512	protein_coding	zinc finger protein 512 [Source:HGNC Symbol;Acc:HGNC:29380]
ZMYND8	#N/A	#N/A	#N/A	#N/A	#N/A	0.413955	0.590153	0.719192	1.07495	0.501375	0.73509	0.282418	0.868048	0.276934	#N/A	#N/A	0.699644	#N/A	#N/A	5.89766	0.316978	0.438481	0.332545	0.580238	0.708997	0.42399	#N/A	17	ENSG00000101040	ZMYND8	protein_coding	zinc finger MYND-type containing 8 [Source:HGNC Symbol;Acc:HGNC:9397]
#240086	#N/A	#N/A	#N/A	#N/A	#N/A	2.3376	#N/A	1.04531	0.705176	1.61144	1.26856	2.05818	3.89612	1.69627	1.38628	2.09655	#N/A	#N/A	#N/A	1.06383	1.65905	1.53146	1.6094	2.10814	4.29561	1.82665	#N/A	17	ENSG00000240086		lncRNA	novel transcript, antisense to EPHB1
KREMEN2	#N/A	#N/A	#N/A	#N/A	#N/A	3.46494	#N/A	0.201928	#N/A	#N/A	0.95522	0.37976	1.96919	3.07492	0.399405	3.46694	0.309288	0.229463	#N/A	0.162986	7.20817	1.1001	5.27372	5.85436	0.888419	0.172942	#N/A	17	ENSG00000131650	KREMEN2	protein_coding	kringle containing transmembrane protein 2 [Source:HGNC Symbol;Acc:HGNC:18797]
CACNA1A	#N/A	#N/A	#N/A	#N/A	#N/A	1.66202	1.41411	4.0548	2.96434	0.682941	2.1507	0.995539	2.49035	0.698233	#N/A	#N/A	1.38782	#N/A	1.59618	5.2385	0.610571	0.824321	0.7927	0.969405	1.62265	#N/A	#N/A	17	ENSG00000141837	CACNA1A	protein_coding	calcium voltage-gated channel subunit alpha1 A [Source:HGNC Symbol;Acc:HGNC:1388]
ZBED5	#N/A	#N/A	#N/A	#N/A	#N/A	0.630604	1.16751	1.10533	1.24142	1.17782	0.618494	0.838942	0.847074	0.755434	#N/A	1.21107	1.04105	#N/A	#N/A	7.72048	0.39798	0.789905	1.13096	0.977851	1.10102	#N/A	#N/A	17	ENSG00000236287	ZBED5	protein_coding	zinc finger BED-type containing 5 [Source:HGNC Symbol;Acc:HGNC:30803]
TCL1A	#N/A	#N/A	#N/A	#N/A	#N/A	4.0444	0.521621	0.452537	#N/A	4.39409	2.52156	2.25119	3.28687	3.30953	#N/A	3.62927	#N/A	#N/A	0.228786	0.350669	6.44158	5.68685	8.60492	5.69115	2.13748	0.471152	#N/A	17	ENSG00000100721	TCL1A	protein_coding	TCL1 family AKT coactivator A [Source:HGNC Symbol;Acc:HGNC:11648]
ARHGEF35-AS1	#N/A	#N/A	#N/A	#N/A	#N/A	6.17689	6.81997	4.06746	4.193	5.63058	3.1431	2.04984	5.13731	1.28951	1.3002	2.96147	#N/A	1.95626	#N/A	6.81435	#N/A	#N/A	1.36846	0.922164	1.21245	#N/A	1.66121	17	ENSG00000244198	ARHGEF35-AS1	lncRNA	ARHGEF35 antisense RNA 1 [Source:HGNC Symbol;Acc:HGNC:41292]
#269043	#N/A	#N/A	#N/A	#N/A	#N/A	4.67945	5.36401	5.02113	4.52242	3.5014	2.37102	#N/A	5.88599	0.717888	#N/A	0.826892	2.59434	1.22468	1.13365	6.21344	#N/A	#N/A	0.496345	0.835476	1.1339	2.76849	#N/A	17	ENSG00000269043		lncRNA	novel transcript
USF3	#N/A	#N/A	#N/A	#N/A	#N/A	0.53844	0.674156	0.542198	#N/A	#N/A	0.59581	0.350458	0.568263	0.431443	0.416537	0.221051	1.40144	#N/A	0.733884	4.88794	0.462997	0.476376	0.188921	0.393075	0.541999	#N/A	#N/A	17	ENSG00000176542	USF3	protein_coding	upstream transcription factor family member 3 [Source:HGNC Symbol;Acc:HGNC:30494]
METAP1D	#N/A	#N/A	#N/A	#N/A	#N/A	1.59998	2.38035	2.07325	2.06884	2.11678	1.68719	#N/A	2.33601	0.657104	#N/A	1.27316	0.826451	2.02483	#N/A	6.3671	#N/A	0.866982	1.03002	0.684222	0.748332	0.913539	#N/A	17	ENSG00000172878	METAP1D	protein_coding	methionyl aminopeptidase type 1D, mitochondrial [Source:HGNC Symbol;Acc:HGNC:32583]
ZNF235	#N/A	#N/A	#N/A	#N/A	#N/A	0.908881	1.64683	1.31705	1.81762	1.04815	0.734328	0.707916	1.77776	0.469756	#N/A	0.345992	1.60447	#N/A	0.776888	7.92332	#N/A	0.363531	0.34287	0.702009	1.0609	#N/A	#N/A	17	ENSG00000159917	ZNF235	protein_coding	zinc finger protein 235 [Source:HGNC Symbol;Acc:HGNC:12866]
#287286	#N/A	#N/A	#N/A	#N/A	#N/A	1.32318	1.27308	#N/A	#N/A	0.549912	1.06475	1.26712	1.76727	1.0777	0.872665	0.638696	1.39185	#N/A	#N/A	4.23098	0.896562	1.05505	0.751895	0.823149	1.18317	1.25274	#N/A	17	ENSG00000287286		lncRNA	novel transcript, antisense to RUBCN
SGMS1-AS1	#N/A	#N/A	#N/A	#N/A	#N/A	1.33213	#N/A	#N/A	#N/A	0.954312	1.6049	1.27318	1.26565	1.41933	1.09356	0.579869	1.94028	1.45627	#N/A	4.69004	0.934564	1.50067	1.32183	1.20269	1.59153	1.45855	#N/A	17	ENSG00000226200	SGMS1-AS1	lncRNA	SGMS1 antisense RNA 1 [Source:HGNC Symbol;Acc:HGNC:49683]
OVOL2	#N/A	#N/A	#N/A	#N/A	#N/A	1.49164	2.46942	#N/A	2.39534	0.648917	0.905333	1.30559	2.24027	0.980692	0.710321	1.2722	#N/A	#N/A	#N/A	5.00105	0.966773	0.709932	1.06633	1.17812	1.82883	1.14054	#N/A	17	ENSG00000125850	OVOL2	protein_coding	ovo like zinc finger 2 [Source:HGNC Symbol;Acc:HGNC:15804]
#261218	#N/A	#N/A	#N/A	#N/A	#N/A	2.52782	#N/A	#N/A	#N/A	1.07296	2.26185	4.42693	1.61373	3.98246	1.13168	5.16006	1.51149	1.18463	#N/A	0.452003	7.13504	6.17741	8.92328	8.59743	6.39216	0.765397	#N/A	17	ENSG00000261218		lncRNA	novel transcript
TRMT10B	#N/A	#N/A	#N/A	#N/A	#N/A	0.601245	1.17782	0.843256	1.20157	0.662488	0.504317	0.374171	0.883463	#N/A	#N/A	0.272176	0.782708	0.644669	1.32552	7.85401	#N/A	0.362414	0.293194	0.256208	0.433331	#N/A	#N/A	17	ENSG00000165275	TRMT10B	protein_coding	tRNA methyltransferase 10B [Source:HGNC Symbol;Acc:HGNC:26454]
ANGPTL6	#N/A	#N/A	#N/A	#N/A	#N/A	2.8086	1.63828	1.40016	#N/A	4.52292	2.92533	2.18891	4.30006	2.50185	2.16528	0.841367	1.71347	#N/A	#N/A	1.83765	2.39761	2.24503	2.16576	1.94102	2.0846	#N/A	#N/A	17	ENSG00000130812	ANGPTL6	protein_coding	angiopoietin like 6 [Source:HGNC Symbol;Acc:HGNC:23140]
LINC02427	#N/A	#N/A	#N/A	#N/A	#N/A	1.5212	#N/A	0.786259	0.533727	1.38753	3.2561	2.64871	1.78884	1.11267	#N/A	1.40652	1.95663	1.204	#N/A	1.377	2.00953	1.67393	1.75744	1.6703	2.99735	#N/A	#N/A	17	ENSG00000271538	LINC02427	lncRNA	long intergenic non-protein coding RNA 2427 [Source:HGNC Symbol;Acc:HGNC:53358]
ETFBKMT	#N/A	#N/A	#N/A	#N/A	#N/A	1.54087	1.422	#N/A	1.26634	1.65752	1.39658	1.93979	1.73163	1.19298	#N/A	1.43727	1.51091	#N/A	#N/A	3.98854	0.636395	1.36249	1.51883	1.19643	1.33043	1.32757	#N/A	17	ENSG00000139160	ETFBKMT	protein_coding	electron transfer flavoprotein subunit beta lysine methyltransferase [Source:HGNC Symbol;Acc:HGNC:28739]
CHIT1	#N/A	#N/A	#N/A	#N/A	#N/A	1.5161	#N/A	1.37123	1.15184	#N/A	2.27219	3.02684	1.60172	2.50374	1.81943	4.82585	3.7985	#N/A	#N/A	2.69655	5.50748	7.22091	6.20409	9.62654	5.37034	3.72857	#N/A	17	ENSG00000133063	CHIT1	protein_coding	chitinase 1 [Source:HGNC Symbol;Acc:HGNC:1936]
CCDC24	#N/A	#N/A	#N/A	#N/A	#N/A	1.40711	#N/A	1.63425	#N/A	#N/A	1.19853	2.36206	1.02925	2.36704	1.04842	1.87032	2.14047	1.95289	#N/A	3.3671	3.13074	3.7765	2.27322	3.03738	2.98659	3.2156	#N/A	17	ENSG00000159214	CCDC24	protein_coding	coiled-coil domain containing 24 [Source:HGNC Symbol;Acc:HGNC:28688]
ZNF518B	#N/A	#N/A	#N/A	#N/A	#N/A	0.767221	1.07171	1.97349	#N/A	0.682838	0.652202	1.22965	0.743537	0.695391	0.808041	0.85723	1.42874	#N/A	1.27452	4.48383	#N/A	0.619651	0.789308	0.514025	0.826894	#N/A	#N/A	17	ENSG00000178163	ZNF518B	protein_coding	zinc finger protein 518B [Source:HGNC Symbol;Acc:HGNC:29365]
TICAM2-AS1	#N/A	#N/A	#N/A	#N/A	#N/A	0.998013	1.69676	#N/A	1.88446	0.652738	#N/A	1.12403	2.06941	0.833459	1.07466	1.03421	1.533	#N/A	1.7952	5.44466	1.00803	1.29211	1.02331	1.56117	2.04568	#N/A	#N/A	17	ENSG00000249249	TICAM2-AS1	lncRNA	TICAM2 antisense RNA 1 [Source:HGNC Symbol;Acc:HGNC:55575]
EPHB6#106123	#N/A	#N/A	#N/A	#N/A	#N/A	0.8642	#N/A	#N/A	2.47519	1.86516	0.950232	0.890185	0.768043	0.96556	1.28718	2.77854	2.19534	2.79083	1.7218	5.97504	#N/A	0.585662	2.01897	0.452082	1.2003	#N/A	#N/A	17	ENSG00000106123	EPHB6	protein_coding	EPH receptor B6 [Source:HGNC Symbol;Acc:HGNC:3396]
HLA-DQA2#237541	#N/A	#N/A	#N/A	#N/A	#N/A	1.46544	1.91362	1.77432	2.05498	#N/A	#N/A	5.19852	#N/A	2.9843	2.49693	4.41735	2.42338	2.12231	2.02094	4.99542	9.18123	5.13543	6.45166	#N/A	#N/A	3.69866	0.712575	17	ENSG00000237541	HLA-DQA2	protein_coding	major histocompatibility complex, class II, DQ alpha 2 [Source:HGNC Symbol;Acc:HGNC:4943]
CA8	#N/A	#N/A	#N/A	#N/A	#N/A	2.19468	3.81848	1.81665	1.90508	#N/A	3.88225	7.2404	#N/A	#N/A	2.29704	5.74256	4.67218	#N/A	0.892944	1.46753	7.59064	4.86637	7.20319	7.39871	5.4301	4.85813	#N/A	17	ENSG00000178538	CA8	protein_coding	carbonic anhydrase 8 [Source:HGNC Symbol;Acc:HGNC:1382]
#286828	#N/A	#N/A	#N/A	#N/A	#N/A	2.00049	#N/A	0.311684	#N/A	3.42502	2.52032	2.17005	2.43179	2.09421	1.41596	2.82253	0.552211	#N/A	#N/A	0.499577	2.23901	3.64004	3.40259	3.62266	3.298	0.31286	#N/A	17	ENSG00000286828		lncRNA	novel transcript
ANKRD44-IT1	#N/A	#N/A	#N/A	#N/A	#N/A	0.852982	#N/A	#N/A	1.42595	0.538421	1.17941	0.847479	0.877463	0.839799	#N/A	1.06015	1.66023	0.885502	0.884251	2.80464	1.03371	1.01349	0.823557	0.803426	1.35631	#N/A	#N/A	17	ENSG00000236977	ANKRD44-IT1	lncRNA	ANKRD44 intronic transcript 1 [Source:HGNC Symbol;Acc:HGNC:41477]
NEB	#N/A	#N/A	#N/A	#N/A	#N/A	0.955023	1.15084	#N/A	4.87378	1.49597	0.929545	0.917701	2.57329	0.660122	#N/A	0.491018	#N/A	0.91854	#N/A	3.44745	0.424565	1.06973	0.720174	0.97803	1.56523	1.79698	#N/A	17	ENSG00000183091	NEB	protein_coding	nebulin [Source:HGNC Symbol;Acc:HGNC:7720]
KBTBD8	#N/A	#N/A	#N/A	#N/A	#N/A	0.761483	#N/A	1.34677	1.87151	#N/A	#N/A	2.32269	0.753614	1.89924	1.48033	1.86722	1.73221	2.00724	#N/A	4.91394	2.1619	1.49198	1.84697	1.85859	2.44724	2.05454	#N/A	17	ENSG00000163376	KBTBD8	protein_coding	kelch repeat and BTB domain containing 8 [Source:HGNC Symbol;Acc:HGNC:30691]
RIOK2	#N/A	#N/A	#N/A	#N/A	#N/A	0.776499	1.20251	#N/A	1.37204	0.575797	#N/A	0.580045	0.48584	0.825718	0.89999	0.548654	1.00991	#N/A	0.870646	6.79792	0.632563	0.615148	0.578284	0.471515	0.50704	#N/A	#N/A	17	ENSG00000058729	RIOK2	protein_coding	RIO kinase 2 [Source:HGNC Symbol;Acc:HGNC:18999]
BTN2A2	#N/A	#N/A	#N/A	#N/A	#N/A	0.458371	1.12404	#N/A	#N/A	2.02531	#N/A	1.58933	0.525391	1.05431	0.696655	1.12409	1.40121	1.09411	#N/A	4.77408	1.66211	1.33344	1.00456	1.16113	1.09416	1.60381	#N/A	17	ENSG00000124508	BTN2A2	protein_coding	butyrophilin subfamily 2 member A2 [Source:HGNC Symbol;Acc:HGNC:1137]
NBR2	#N/A	#N/A	#N/A	#N/A	#N/A	0.448488	#N/A	1.43177	1.38743	0.645332	0.55464	0.928308	1.00363	0.522374	#N/A	0.957765	0.910283	#N/A	0.633594	4.15922	0.336872	0.411702	0.830246	0.71914	1.07924	#N/A	#N/A	17	ENSG00000198496	NBR2	lncRNA	neighbor of BRCA1 lncRNA 2 [Source:HGNC Symbol;Acc:HGNC:20691]
WASF1	#N/A	#N/A	#N/A	#N/A	#N/A	0.677927	#N/A	#N/A	1.68453	#N/A	2.00791	4.57937	1.44181	2.24243	1.31581	3.16159	1.94068	#N/A	2.24333	1.77388	3.24174	3.94181	4.48061	6.96238	6.39911	3.2537	#N/A	17	ENSG00000112290	WASF1	protein_coding	WASP family member 1 [Source:HGNC Symbol;Acc:HGNC:12732]
LINC02352	#N/A	#N/A	#N/A	#N/A	#N/A	0.592872	#N/A	#N/A	#N/A	0.715779	1.44185	2.89425	0.900468	1.22488	#N/A	1.33796	1.54306	1.84808	#N/A	4.57874	2.36157	1.97358	1.84164	2.23225	2.19304	3.00229	0.689328	17	ENSG00000259448	LINC02352	lncRNA	long intergenic non-protein coding RNA 2352 [Source:HGNC Symbol;Acc:HGNC:53274]
CFAP418-AS1	#N/A	#N/A	#N/A	#N/A	#N/A	0.561643	2.67727	#N/A	#N/A	2.15179	#N/A	1.042	1.63997	0.681162	0.661068	1.33095	#N/A	1.06195	1.90671	4.71952	0.338928	0.658002	1.14966	1.02682	1.58974	1.09173	#N/A	17	ENSG00000253773	CFAP418-AS1	lncRNA	CFAP418 antisense RNA 1 [Source:HGNC Symbol;Acc:HGNC:50444]
#237596	#N/A	#N/A	#N/A	#N/A	#N/A	#N/A	1.71956	#N/A	#N/A	0.863143	#N/A	4.73072	2.18001	1.49547	0.830956	2.98897	2.56578	1.90462	3.54585	3.64217	1.9383	3.34907	3.89748	4.295	4.77008	2.35988	#N/A	17	ENSG00000237596		lncRNA	novel transcript
NAA15	#N/A	#N/A	#N/A	#N/A	#N/A	#N/A	0.516648	#N/A	0.688817	0.555798	0.251325	0.299456	0.591767	0.286761	#N/A	0.435735	#N/A	0.350658	0.435281	6.3536	0.188133	0.319438	0.397579	0.467191	0.680924	0.458052	#N/A	17	ENSG00000164134	NAA15	protein_coding	N-alpha-acetyltransferase 15, NatA auxiliary subunit [Source:HGNC Symbol;Acc:HGNC:30782]
BOD1L1	#N/A	#N/A	#N/A	#N/A	#N/A	#N/A	0.401586	0.437518	#N/A	#N/A	0.25997	0.61688	#N/A	0.46244	0.388192	0.39436	0.887112	0.68548	0.798176	7.79239	0.451764	0.541218	0.446988	0.271512	0.269832	0.464275	#N/A	17	ENSG00000038219	BOD1L1	protein_coding	biorientation of chromosomes in cell division 1 like 1 [Source:HGNC Symbol;Acc:HGNC:31792]
DGKD#077044	#N/A	#N/A	#N/A	#N/A	#N/A	#N/A	#N/A	0.537603	1.10241	1.50406	0.551947	1.01724	0.97649	0.343251	#N/A	#N/A	1.11892	0.86975	0.383649	4.87538	0.917748	1.1327	#N/A	0.876691	0.830974	1.95526	1.38214	17	ENSG00000077044	DGKD	protein_coding	diacylglycerol kinase delta [Source:HGNC Symbol;Acc:HGNC:2851]
ELMOD3	#N/A	#N/A	#N/A	#N/A	#N/A	#N/A	#N/A	0.854519	1.11373	0.534261	#N/A	0.700287	0.784793	0.468946	0.554372	0.542631	0.636398	#N/A	0.770019	8.46494	0.450955	0.335775	0.491233	0.807202	0.959243	0.535164	#N/A	17	ENSG00000115459	ELMOD3	protein_coding	ELMO domain containing 3 [Source:HGNC Symbol;Acc:HGNC:26158]
LGR4	#N/A	#N/A	#N/A	#N/A	#N/A	#N/A	#N/A	1.28352	#N/A	1.15661	#N/A	1.40659	0.685974	0.97816	1.0281	1.64505	2.0464	1.73965	1.84304	4.72539	1.59721	0.969919	1.48826	1.62116	2.15071	1.89242	#N/A	17	ENSG00000205213	LGR4	protein_coding	leucine rich repeat containing G protein-coupled receptor 4 [Source:HGNC Symbol;Acc:HGNC:13299]
PEX11G	#N/A	#N/A	#N/A	#N/A	#N/A	#N/A	#N/A	#N/A	1.32998	1.48883	1.51479	1.22264	1.70826	0.664277	0.823184	2.08847	1.55169	1.78025	#N/A	5.63924	0.757443	0.908459	1.96962	1.88452	2.36724	1.90652	#N/A	17	ENSG00000104883	PEX11G	protein_coding	peroxisomal biogenesis factor 11 gamma [Source:HGNC Symbol;Acc:HGNC:20208]
RNF111	0.497986	0.223	#N/A	#N/A	0.259934	#N/A	#N/A	#N/A	0.449692	#N/A	#N/A	0.413891	0.511559	0.182024	#N/A	0.425608	0.476695	0.439791	#N/A	7.34887	0.214244	#N/A	0.293856	0.499636	0.990166	0.430366	#N/A	16	ENSG00000157450	RNF111	protein_coding	ring finger protein 111 [Source:HGNC Symbol;Acc:HGNC:17384]
CASK	0.537801	#N/A	#N/A	2.54648	0.436476	1.10909	1.1067	1.51803	1.72449	1.82226	1.0543	#N/A	1.72049	#N/A	#N/A	1.07647	#N/A	0.921588	0.646518	10.9191	#N/A	#N/A	#N/A	#N/A	0.445757	#N/A	1.4491	16	ENSG00000147044	CASK	protein_coding	calcium/calmodulin dependent serine protein kinase [Source:HGNC Symbol;Acc:HGNC:1497]
C2CD5-AS1	0.802548	#N/A	#N/A	#N/A	#N/A	0.946264	1.48756	1.11025	1.44686	#N/A	0.741714	1.02625	2.07815	0.2993	#N/A	0.543795	#N/A	0.484034	0.839623	6.23798	#N/A	#N/A	0.393384	0.680994	1.41045	#N/A	#N/A	16	ENSG00000250166	C2CD5-AS1	lncRNA	C2CD5 antisense RNA 1 [Source:HGNC Symbol;Acc:HGNC:55961]
SNHG14	0.486511	#N/A	#N/A	#N/A	#N/A	1.41831	1.67467	1.79759	2.63556	1.05262	0.847764	#N/A	2.68885	0.168357	#N/A	0.208024	0.927824	#N/A	0.500505	8.15501	#N/A	#N/A	#N/A	0.258092	0.747239	0.401793	#N/A	16	ENSG00000224078	SNHG14	lncRNA	small nucleolar RNA host gene 14 [Source:HGNC Symbol;Acc:HGNC:37462]
#265987	0.620435	#N/A	#N/A	#N/A	#N/A	#N/A	#N/A	#N/A	0.808362	#N/A	#N/A	1.79048	1.23066	0.571489	0.506406	1.37673	1.19563	#N/A	#N/A	7.33684	1.21546	1.33252	1.40132	1.67052	2.16524	0.894003	1.63775	16	ENSG00000265987		lncRNA	novel transcript, antisense to GRB2
ZEB1	0.394939	#N/A	#N/A	1.45809	#N/A	5.76246	7.1936	5.26295	6.96513	6.09974	1.35919	#N/A	4.19276	0.652464	0.759892	1.52582	#N/A	#N/A	#N/A	8.74739	#N/A	#N/A	0.696576	0.399185	1.0232	#N/A	#N/A	16	ENSG00000148516	ZEB1	protein_coding	zinc finger E-box binding homeobox 1 [Source:HGNC Symbol;Acc:HGNC:11642]
C1orf112	0.696184	#N/A	#N/A	1.18586	#N/A	1.58425	2.52604	1.3707	1.65248	1.25473	1.23134	1.41182	2.26828	#N/A	#N/A	0.867937	#N/A	#N/A	0.685038	8.33804	#N/A	#N/A	1.00469	0.9487	1.377	#N/A	#N/A	16	ENSG00000000460	C1orf112	protein_coding	chromosome 1 open reading frame 112 [Source:HGNC Symbol;Acc:HGNC:25565]
GTDC1	0.412923	#N/A	#N/A	#N/A	0.498236	0.317271	0.786028	0.847646	0.806514	0.265796	1.18997	#N/A	0.591062	0.30447	0.454754	#N/A	#N/A	2.38549	1.08892	6.60859	0.716273	#N/A	#N/A	#N/A	0.297719	#N/A	#N/A	16	ENSG00000121964	GTDC1	protein_coding	glycosyltransferase like domain containing 1 [Source:HGNC Symbol;Acc:HGNC:20887]
CASTOR3	0.544569	#N/A	#N/A	0.719402	#N/A	2.12741	2.66184	1.85121	3.6871	2.45925	1.83084	#N/A	2.68815	#N/A	#N/A	#N/A	0.636287	0.80081	1.31173	8.62834	#N/A	0.425903	#N/A	0.432577	0.804435	#N/A	#N/A	16	ENSG00000239521	CASTOR3	transcribed_unprocessed_pseudogene	CASTOR family member 3 [Source:HGNC Symbol;Acc:HGNC:29954]
ERC1	0.39149	#N/A	#N/A	#N/A	0.449067	#N/A	#N/A	#N/A	#N/A	0.557339	#N/A	0.720287	0.477801	0.352121	#N/A	1.05995	0.950447	0.420535	#N/A	9.17299	0.346307	0.635545	0.916017	0.996308	1.44099	1.52684	#N/A	16	ENSG00000082805	ERC1	protein_coding	ELKS/RAB6-interacting/CAST family member 1 [Source:HGNC Symbol;Acc:HGNC:17072]
ANKRD13C	0.406071	#N/A	#N/A	#N/A	0.350306	0.767894	0.848639	0.886047	1.04733	0.284803	0.454966	#N/A	0.876707	0.259085	#N/A	0.202037	0.395343	0.393458	#N/A	7.29309	#N/A	#N/A	#N/A	0.198407	0.725697	#N/A	#N/A	16	ENSG00000118454	ANKRD13C	protein_coding	ankyrin repeat domain 13C [Source:HGNC Symbol;Acc:HGNC:25374]
DNAJC24	0.55639	#N/A	#N/A	#N/A	#N/A	1.18089	1.52489	1.3997	1.03807	0.827018	0.979267	0.382858	1.24092	0.622096	#N/A	0.328705	0.913377	#N/A	#N/A	5.30068	#N/A	0.361446	#N/A	0.480912	0.454933	#N/A	#N/A	16	ENSG00000170946	DNAJC24	protein_coding	DnaJ heat shock protein family (Hsp40) member C24 [Source:HGNC Symbol;Acc:HGNC:26979]
UBE2H	0.28628	#N/A	#N/A	#N/A	#N/A	0.304151	0.528288	0.650789	0.801424	0.492417	1.02057	#N/A	0.845362	0.230701	#N/A	0.263352	1.0214	0.583905	#N/A	5.81909	#N/A	#N/A	0.341855	0.406439	0.660321	#N/A	#N/A	16	ENSG00000186591	UBE2H	protein_coding	ubiquitin conjugating enzyme E2 H [Source:HGNC Symbol;Acc:HGNC:12484]
BBOX1-AS1	0.0727611	#N/A	#N/A	#N/A	#N/A	1.15799	#N/A	#N/A	#N/A	0.550753	0.22042	#N/A	0.279314	1.37182	0.112626	2.26241	0.176818	0.160447	#N/A	#N/A	3.05932	0.529058	1.94398	1.67447	0.313947	0.146682	#N/A	16	ENSG00000254560	BBOX1-AS1	lncRNA	BBOX1 antisense RNA 1 [Source:HGNC Symbol;Acc:HGNC:50700]
TRRAP	0.30537	#N/A	#N/A	0.622303	0.297224	0.342706	0.980706	0.658414	1.23757	0.635819	0.527333	0.402137	1.03071	#N/A	#N/A	0.403635	#N/A	#N/A	#N/A	6.00337	#N/A	#N/A	0.425259	0.490805	0.844414	#N/A	#N/A	16	ENSG00000196367	TRRAP	protein_coding	transformation/transcription domain associated protein [Source:HGNC Symbol;Acc:HGNC:12347]
CCDC196	1.17324	#N/A	#N/A	#N/A	#N/A	5.02029	3.0146	2.92926	3.6432	2.57267	3.33669	#N/A	4.54613	#N/A	#N/A	1.46071	2.05777	2.00809	#N/A	5.0538	#N/A	#N/A	0.939015	1.082	1.64573	1.40164	#N/A	16	ENSG00000196553	CCDC196	protein_coding	coiled-coil domain containing 196 [Source:HGNC Symbol;Acc:HGNC:20100]
C2CD3	0.517011	#N/A	#N/A	#N/A	0.378975	0.652518	1.12367	1.10417	1.26928	0.531408	1.03993	0.39535	1.01257	0.32849	#N/A	#N/A	#N/A	0.779812	#N/A	4.9533	0.278828	#N/A	#N/A	0.393844	0.591313	#N/A	#N/A	16	ENSG00000168014	C2CD3	protein_coding	C2 domain containing 3 centriole elongation regulator [Source:HGNC Symbol;Acc:HGNC:24564]
KCNQ1#053918	0.345832	#N/A	#N/A	0.574683	0.781323	#N/A	#N/A	#N/A	#N/A	#N/A	#N/A	2.65138	#N/A	#N/A	#N/A	3.66661	2.65077	1.05345	1.1074	9.95112	0.674979	1.50117	4.64863	2.45942	3.73937	2.46522	2.33861	16	ENSG00000053918	KCNQ1	protein_coding	potassium voltage-gated channel subfamily Q member 1 [Source:HGNC Symbol;Acc:HGNC:6294]
PDS5A	0.243289	#N/A	#N/A	#N/A	#N/A	0.281216	0.713245	0.559441	0.918992	0.388004	#N/A	0.180623	0.659117	0.198483	#N/A	0.287979	#N/A	#N/A	0.351591	8.75932	#N/A	#N/A	0.183195	0.322298	0.562546	0.497571	#N/A	16	ENSG00000121892	PDS5A	protein_coding	PDS5 cohesin associated factor A [Source:HGNC Symbol;Acc:HGNC:29088]
HTT	0.290021	#N/A	#N/A	#N/A	#N/A	#N/A	#N/A	#N/A	0.611801	0.303468	#N/A	0.785048	0.396776	0.270762	#N/A	#N/A	0.379548	0.484685	1.38993	5.47552	0.703547	0.735144	0.292814	0.675952	0.69788	0.628138	#N/A	16	ENSG00000197386	HTT	protein_coding	huntingtin [Source:HGNC Symbol;Acc:HGNC:4851]
TRPM7	0.254873	#N/A	#N/A	#N/A	#N/A	0.397636	0.495369	0.787978	1.05917	0.387475	0.516736	#N/A	0.825977	0.221918	#N/A	0.161205	#N/A	0.674839	0.429413	10.7453	#N/A	#N/A	#N/A	0.259921	0.571859	0.475165	#N/A	16	ENSG00000092439	TRPM7	protein_coding	transient receptor potential cation channel subfamily M member 7 [Source:HGNC Symbol;Acc:HGNC:17994]
MNAT1	0.292829	#N/A	#N/A	#N/A	#N/A	1.44153	1.93701	1.91064	1.57235	1.19346	0.739435	#N/A	1.59982	0.379496	0.3713	#N/A	#N/A	#N/A	#N/A	6.64799	0.237434	0.529846	#N/A	0.25107	0.506124	0.63082	#N/A	16	ENSG00000020426	MNAT1	protein_coding	MNAT1 component of CDK activating kinase [Source:HGNC Symbol;Acc:HGNC:7181]
MT-ND3	0.22189	#N/A	#N/A	0.656928	#N/A	#N/A	0.930543	0.950658	0.804395	#N/A	0.320432	#N/A	0.833534	#N/A	0.467757	0.442851	0.441171	2.01151	1.05033	5.8434	#N/A	0.214857	#N/A	#N/A	0.904449	0.363021	#N/A	16	ENSG00000198840	MT-ND3	protein_coding	mitochondrially encoded NADH:ubiquinone oxidoreductase core subunit 3 [Source:HGNC Symbol;Acc:HGNC:7458]
SCAT2	1.07236	#N/A	#N/A	#N/A	#N/A	2.64313	2.6122	2.57514	1.41929	2.45427	1.30682	1.6483	3.60393	0.817958	#N/A	1.56035	#N/A	#N/A	#N/A	4.46724	#N/A	0.67424	1.44678	1.17565	2.31921	#N/A	#N/A	16	ENSG00000257596	SCAT2	lncRNA	S-phase cancer associated transcript 2 [Source:HGNC Symbol;Acc:HGNC:53976]
#242154	1.0919	#N/A	#N/A	#N/A	#N/A	1.21094	#N/A	1.5654	2.38735	1.16422	1.38797	2.43567	3.61815	0.617421	0.982552	#N/A	#N/A	1.84312	#N/A	4.02242	0.855071	#N/A	#N/A	1.21561	1.68775	#N/A	0.681443	16	ENSG00000242154		lncRNA	novel transcript
TMEM63A	0.357018	#N/A	#N/A	1.30849	0.462041	0.94393	1.26064	1.32117	0.810002	1.69856	1.24246	#N/A	1.61252	#N/A	#N/A	0.505233	0.682737	#N/A	0.669979	9.20362	#N/A	#N/A	#N/A	#N/A	0.436368	0.549733	#N/A	16	ENSG00000196187	TMEM63A	protein_coding	transmembrane protein 63A [Source:HGNC Symbol;Acc:HGNC:29118]
#286429	1.27635	#N/A	#N/A	#N/A	#N/A	2.52829	#N/A	2.64079	#N/A	1.55029	1.49803	1.41172	3.27312	1.01003	#N/A	1.26052	#N/A	#N/A	#N/A	3.93775	0.837646	1.0691	0.986033	1.74237	2.82649	1.71424	#N/A	16	ENSG00000286429		lncRNA	novel transcript, antisense to ITGB3BP
PTK2B	0.231538	0.229036	#N/A	0.314284	#N/A	#N/A	#N/A	#N/A	#N/A	#N/A	#N/A	0.785045	#N/A	#N/A	0.278929	0.353633	0.963019	1.07996	#N/A	6.27024	1.17503	1.09574	0.688971	1.10382	1.15672	0.350187	1.21324	16	ENSG00000120899	PTK2B	protein_coding	protein tyrosine kinase 2 beta [Source:HGNC Symbol;Acc:HGNC:9612]
TEP1	0.40198	0.473791	#N/A	#N/A	0.478103	#N/A	#N/A	#N/A	#N/A	#N/A	0.357232	1.51352	0.295626	0.396516	#N/A	0.654811	1.52058	#N/A	0.696413	6.36929	1.41575	0.980026	0.797415	1.28707	1.3291	#N/A	#N/A	16	ENSG00000129566	TEP1	protein_coding	telomerase associated protein 1 [Source:HGNC Symbol;Acc:HGNC:11726]
MIR3667HG	0.241614	#N/A	#N/A	#N/A	#N/A	0.491744	0.418991	0.800863	1.28785	0.410566	#N/A	0.525735	1.01392	#N/A	#N/A	#N/A	1.02738	#N/A	#N/A	5.86607	0.476765	0.513429	0.277905	0.802867	0.902644	0.795289	#N/A	16	ENSG00000188511	MIR3667HG	lncRNA	MIR3667 host gene [Source:HGNC Symbol;Acc:HGNC:28010]
TUT4	0.198443	#N/A	#N/A	#N/A	#N/A	1.84024	2.03027	1.65172	1.95967	2.52255	1.82732	#N/A	2.41553	0.482593	0.454291	0.242226	0.379563	#N/A	#N/A	8.92737	#N/A	0.17492	#N/A	0.238756	0.571248	#N/A	#N/A	16	ENSG00000134744	TUT4	protein_coding	terminal uridylyl transferase 4 [Source:HGNC Symbol;Acc:HGNC:28981]
PKD2L2	0.411561	#N/A	#N/A	#N/A	#N/A	0.84783	#N/A	1.49217	1.18842	0.586113	0.421565	0.582854	2.17197	0.503354	#N/A	0.434986	0.487029	#N/A	#N/A	8.3391	0.266366	#N/A	0.226843	0.54919	1.2325	#N/A	#N/A	16	ENSG00000078795	PKD2L2	protein_coding	polycystin 2 like 2, transient receptor potential cation channel [Source:HGNC Symbol;Acc:HGNC:9012]
MIS18BP1	0.234283	0.713301	#N/A	0.519551	#N/A	#N/A	0.379607	#N/A	#N/A	#N/A	#N/A	1.55093	#N/A	0.83288	0.496632	1.40001	#N/A	#N/A	#N/A	7.61961	1.79482	1.28488	1.5497	1.66833	1.77905	1.39163	1.05502	16	ENSG00000129534	MIS18BP1	protein_coding	MIS18 binding protein 1 [Source:HGNC Symbol;Acc:HGNC:20190]
FSD1L	0.503085	1.02061	#N/A	#N/A	0.890455	#N/A	#N/A	#N/A	#N/A	#N/A	#N/A	2.86102	#N/A	1.21242	0.84493	2.1298	#N/A	1.52304	1.45387	7.13577	1.99679	0.977022	1.70536	1.78121	1.9532	2.241	#N/A	16	ENSG00000106701	FSD1L	protein_coding	fibronectin type III and SPRY domain containing 1 like [Source:HGNC Symbol;Acc:HGNC:13753]
ANGPT2	0.331856	#N/A	#N/A	#N/A	#N/A	1.28578	1.97149	1.84501	2.59067	1.20875	0.753032	0.342204	2.80526	0.397997	#N/A	0.336441	0.448525	#N/A	#N/A	5.53319	#N/A	#N/A	0.260778	0.499864	1.34252	#N/A	#N/A	16	ENSG00000091879	ANGPT2	protein_coding	angiopoietin 2 [Source:HGNC Symbol;Acc:HGNC:485]
LTK	0.93078	#N/A	#N/A	#N/A	0.914961	4.17036	3.62974	2.24	1.85976	5.20004	2.29724	#N/A	5.95384	1.52849	#N/A	2.46499	2.29694	#N/A	#N/A	4.15737	#N/A	#N/A	2.24692	#N/A	2.24422	3.23734	#N/A	16	ENSG00000062524	LTK	protein_coding	leukocyte receptor tyrosine kinase [Source:HGNC Symbol;Acc:HGNC:6721]
PHF14	0.223373	#N/A	#N/A	#N/A	#N/A	0.316125	0.599478	#N/A	1.18511	0.359213	0.329685	#N/A	0.765008	0.241523	0.327391	0.348285	0.417918	#N/A	0.704981	7.45695	#N/A	#N/A	0.182537	0.229793	0.704637	#N/A	#N/A	16	ENSG00000106443	PHF14	protein_coding	PHD finger protein 14 [Source:HGNC Symbol;Acc:HGNC:22203]
FGD6	0.392273	0.955659	#N/A	1.47626	2.66819	#N/A	#N/A	#N/A	#N/A	#N/A	#N/A	7.82262	#N/A	#N/A	#N/A	4.55258	3.61896	1.41628	1.47193	7.94286	6.47289	7.45115	7.8543	8.49402	6.57564	5.38159	#N/A	16	ENSG00000180263	FGD6	protein_coding	FYVE, RhoGEF and PH domain containing 6 [Source:HGNC Symbol;Acc:HGNC:21740]
SLC25A12	0.289385	#N/A	#N/A	#N/A	0.445121	0.509259	0.721822	0.710951	1.60879	#N/A	0.417224	0.265123	0.971108	0.36497	#N/A	0.254071	#N/A	1.05631	#N/A	6.96798	0.171002	#N/A	#N/A	0.321178	0.652713	#N/A	#N/A	16	ENSG00000115840	SLC25A12	protein_coding	solute carrier family 25 member 12 [Source:HGNC Symbol;Acc:HGNC:10982]
CFAP44	0.520879	#N/A	#N/A	#N/A	#N/A	0.763679	1.54916	1.09939	1.55516	1.17448	0.868392	0.625353	1.44488	0.39184	#N/A	1.00843	#N/A	#N/A	#N/A	7.06654	#N/A	#N/A	0.711256	0.622234	0.955802	0.762588	#N/A	16	ENSG00000206530	CFAP44	protein_coding	cilia and flagella associated protein 44 [Source:HGNC Symbol;Acc:HGNC:25631]
LRP8-DT	1.11999	#N/A	#N/A	#N/A	#N/A	2.80221	0.722839	#N/A	0.406645	3.96488	2.35228	#N/A	3.33194	1.7743	#N/A	1.32507	#N/A	#N/A	0.215258	0.651699	0.950068	0.970174	1.36197	1.16213	#N/A	0.966374	#N/A	16	ENSG00000225675	LRP8-DT	lncRNA	LRP8 divergent transcript [Source:HGNC Symbol;Acc:HGNC:52561]
SCFD2	0.196812	#N/A	#N/A	#N/A	#N/A	0.287286	0.725075	0.687297	0.854185	0.435937	#N/A	#N/A	0.593367	0.159461	#N/A	0.313073	0.456651	#N/A	#N/A	6.6438	#N/A	0.47569	0.305968	0.430924	0.787214	0.903513	#N/A	16	ENSG00000184178	SCFD2	protein_coding	sec1 family domain containing 2 [Source:HGNC Symbol;Acc:HGNC:30676]
DNHD1	0.311278	#N/A	#N/A	#N/A	#N/A	0.280801	1.15302	#N/A	#N/A	0.743627	#N/A	0.400754	1.20232	0.337904	#N/A	0.384455	1.02113	#N/A	#N/A	5.62464	0.189618	0.427085	0.321947	0.576542	0.951955	1.14717	#N/A	16	ENSG00000179532	DNHD1	protein_coding	dynein heavy chain domain 1 [Source:HGNC Symbol;Acc:HGNC:26532]
MT-CO3	0.18844	0.334482	#N/A	0.570103	#N/A	#N/A	0.859096	0.806679	0.84371	#N/A	#N/A	#N/A	0.751768	0.261918	0.559642	0.276714	#N/A	2.01175	0.508688	5.2691	#N/A	0.279515	#N/A	0.284116	0.847869	#N/A	#N/A	16	ENSG00000198938	MT-CO3	protein_coding	mitochondrially encoded cytochrome c oxidase III [Source:HGNC Symbol;Acc:HGNC:7422]
ARHGAP31	0.333286	0.872889	#N/A	#N/A	2.20348	#N/A	#N/A	#N/A	#N/A	#N/A	#N/A	1.66822	#N/A	0.706162	0.558394	2.54527	2.4757	#N/A	1.32555	6.58856	1.6526	0.799834	2.21239	2.24697	2.85369	1.97123	#N/A	16	ENSG00000031081	ARHGAP31	protein_coding	Rho GTPase activating protein 31 [Source:HGNC Symbol;Acc:HGNC:29216]
ARGLU1	0.183973	#N/A	#N/A	#N/A	#N/A	0.802588	1.00918	1.09916	1.54279	0.680218	0.561215	#N/A	0.915874	0.300492	0.402937	0.19618	#N/A	0.392585	0.469186	7.21816	#N/A	#N/A	#N/A	0.225007	0.345006	#N/A	#N/A	16	ENSG00000134884	ARGLU1	protein_coding	arginine and glutamate rich 1 [Source:HGNC Symbol;Acc:HGNC:25482]
#273449	0.909436	#N/A	#N/A	#N/A	#N/A	0.930725	0.418882	#N/A	#N/A	#N/A	#N/A	2.04612	1.30752	1.2509	0.826162	2.30602	0.686157	#N/A	#N/A	0.289063	1.77099	2.00656	1.6168	2.21478	3.41652	0.545843	#N/A	16	ENSG00000273449		lncRNA	novel transcript
SERHL2	0.663196	#N/A	#N/A	#N/A	#N/A	1.79277	1.55916	1.74736	#N/A	2.04034	#N/A	1.00504	3.30177	0.650429	#N/A	1.33453	#N/A	#N/A	1.56557	5.35965	#N/A	0.694322	1.18033	1.34857	1.44121	2.75214	#N/A	16	ENSG00000183569	SERHL2	protein_coding	serine hydrolase like 2 [Source:HGNC Symbol;Acc:HGNC:29446]
FBXO21	0.306753	#N/A	#N/A	#N/A	#N/A	0.939919	1.58492	1.66606	1.59745	0.906975	0.841874	#N/A	0.999468	0.464746	0.457515	0.455966	0.489889	#N/A	#N/A	5.21566	#N/A	#N/A	0.246747	0.304605	0.513098	#N/A	#N/A	16	ENSG00000135108	FBXO21	protein_coding	F-box protein 21 [Source:HGNC Symbol;Acc:HGNC:13592]
PIK3CA	0.22087	#N/A	#N/A	#N/A	#N/A	0.331565	#N/A	#N/A	0.616076	0.382332	0.573987	0.53449	0.442329	0.272166	#N/A	0.364565	0.659996	1.4332	1.37438	9.92324	#N/A	#N/A	0.334464	0.326572	0.628353	#N/A	#N/A	16	ENSG00000121879	PIK3CA	protein_coding	phosphatidylinositol-4,5-bisphosphate 3-kinase catalytic subunit alpha [Source:HGNC Symbol;Acc:HGNC:8975]
ADCY1	1.01338	#N/A	#N/A	#N/A	#N/A	2.19456	#N/A	1.2952	#N/A	1.38756	2.42233	1.54176	2.51675	1.08316	#N/A	1.65081	2.89134	#N/A	#N/A	1.84725	0.944686	1.1203	0.998124	1.67574	2.28519	#N/A	#N/A	16	ENSG00000164742	ADCY1	protein_coding	adenylate cyclase 1 [Source:HGNC Symbol;Acc:HGNC:232]
ADAM17	0.201878	0.292805	#N/A	0.556712	0.360757	#N/A	#N/A	#N/A	#N/A	#N/A	0.536381	0.792532	#N/A	#N/A	#N/A	0.675328	0.967151	0.692929	#N/A	7.43151	0.819869	0.557184	0.576261	0.801598	1.08673	0.580684	#N/A	16	ENSG00000151694	ADAM17	protein_coding	ADAM metallopeptidase domain 17 [Source:HGNC Symbol;Acc:HGNC:195]
CEP135	0.27236	0.352466	#N/A	#N/A	#N/A	0.484128	0.781126	1.04301	#N/A	#N/A	0.638561	0.722247	0.558469	0.290402	#N/A	0.562153	#N/A	#N/A	0.928612	6.76684	#N/A	0.259657	0.501864	0.542552	1.06364	#N/A	#N/A	16	ENSG00000174799	CEP135	protein_coding	centrosomal protein 135 [Source:HGNC Symbol;Acc:HGNC:29086]
#286512	0.603301	#N/A	#N/A	#N/A	#N/A	1.08238	1.96768	#N/A	1.81298	0.917326	#N/A	2.68021	2.19943	0.548284	#N/A	0.522378	1.58242	#N/A	#N/A	5.60694	0.643681	0.614213	0.847074	1.24854	1.29859	#N/A	#N/A	16	ENSG00000286512		lncRNA	novel transcript
HCG17#270604	0.312658	#N/A	#N/A	#N/A	#N/A	1.35123	2.21305	1.32799	3.12061	1.84593	0.870624	#N/A	1.75361	0.489722	0.427771	#N/A	0.61704	#N/A	#N/A	8.3924	0.294677	0.387348	#N/A	0.411802	0.617818	#N/A	#N/A	16	ENSG00000270604	HCG17	lncRNA	HLA complex group 17 [Source:HGNC Symbol;Acc:HGNC:31339]
TAGAP-AS1	0.411129	0.61491	#N/A	#N/A	#N/A	#N/A	#N/A	#N/A	1.05346	0.823831	#N/A	#N/A	1.05191	0.595065	0.571109	0.732329	1.49654	#N/A	0.702421	7.03375	#N/A	0.393108	0.679331	0.65622	1.11298	0.946281	#N/A	16	ENSG00000271913	TAGAP-AS1	lncRNA	TAGAP antisense RNA 1 [Source:HGNC Symbol;Acc:HGNC:55239]
AANAT	0.760625	#N/A	#N/A	#N/A	#N/A	1.61625	#N/A	#N/A	#N/A	2.41265	2.48045	1.87692	3.53375	1.36688	#N/A	1.13182	#N/A	0.779949	#N/A	0.776828	3.5104	4.43221	2.13474	2.77936	3.08259	1.06712	#N/A	16	ENSG00000129673	AANAT	protein_coding	aralkylamine N-acetyltransferase [Source:HGNC Symbol;Acc:HGNC:19]
SBNO1	0.226224	#N/A	#N/A	#N/A	#N/A	#N/A	#N/A	#N/A	0.869894	#N/A	#N/A	0.473721	0.429175	0.225574	#N/A	0.359596	0.54198	0.485467	0.642282	5.89884	0.2296	0.256304	0.263359	0.321213	0.350026	0.445646	#N/A	16	ENSG00000139697	SBNO1	protein_coding	strawberry notch homolog 1 [Source:HGNC Symbol;Acc:HGNC:22973]
#287789	0.409822	#N/A	#N/A	#N/A	#N/A	4.49642	0.567085	0.475569	#N/A	6.83698	1.36055	#N/A	6.59128	0.877988	#N/A	1.51398	#N/A	1.04209	0.331905	0.524625	#N/A	1.3892	2.10867	1.82073	3.23362	#N/A	#N/A	16	ENSG00000287789		lncRNA	novel transcript, antisense to BACH2
TGFBR2	0.164365	#N/A	#N/A	#N/A	#N/A	0.157432	0.470566	0.549207	#N/A	#N/A	0.321928	0.714252	0.412751	#N/A	#N/A	0.647307	1.05143	#N/A	2.01889	8.98315	#N/A	0.739907	0.640468	0.55447	0.85895	#N/A	1.27493	16	ENSG00000163513	TGFBR2	protein_coding	transforming growth factor beta receptor 2 [Source:HGNC Symbol;Acc:HGNC:11773]
KPNA5	0.251382	#N/A	#N/A	#N/A	#N/A	1.6417	1.20584	2.3586	1.31529	0.882103	1.06537	#N/A	1.77181	0.381986	#N/A	0.438941	1.41261	0.455379	1.31011	6.08852	#N/A	#N/A	#N/A	0.173214	0.429619	#N/A	#N/A	16	ENSG00000196911	KPNA5	protein_coding	karyopherin subunit alpha 5 [Source:HGNC Symbol;Acc:HGNC:6398]
#187229	0.65337	#N/A	#N/A	#N/A	#N/A	#N/A	0.700875	#N/A	0.393868	#N/A	#N/A	2.7991	1.93827	2.63556	#N/A	4.43797	1.49836	1.43582	0.222003	0.853094	2.40772	#N/A	5.0452	3.18775	4.53166	0.846484	#N/A	16	ENSG00000187229		lncRNA	novel transcript, antisense to PSD3
#232043	0.793889	#N/A	#N/A	#N/A	#N/A	2.63322	#N/A	#N/A	#N/A	1.15239	1.81859	2.52302	4.38196	2.0059	1.12292	2.05228	1.75664	#N/A	#N/A	1.25009	1.8501	1.68154	1.55002	2.51976	2.19082	#N/A	#N/A	16	ENSG00000232043		lncRNA	novel transcript, antisense to PTPN1
LINC02774	0.620764	#N/A	#N/A	#N/A	#N/A	1.52696	#N/A	#N/A	#N/A	2.04475	#N/A	1.61455	2.55657	2.16997	1.078	3.49794	0.878583	#N/A	#N/A	0.237359	3.07433	4.10972	5.43044	5.78931	5.80026	0.492954	#N/A	16	ENSG00000226828	LINC02774	lncRNA	long intergenic non-protein coding RNA 2774 [Source:HGNC Symbol;Acc:HGNC:27923]
TLR1	#N/A	0.932059	#N/A	#N/A	#N/A	#N/A	#N/A	#N/A	#N/A	#N/A	#N/A	4.86179	#N/A	1.19114	1.19057	2.36787	3.53316	1.29061	1.3709	6.09397	3.42164	3.55538	4.94926	3.50926	3.71232	3.26442	2.34003	16	ENSG00000174125	TLR1	protein_coding	toll like receptor 1 [Source:HGNC Symbol;Acc:HGNC:11847]
LAT2	#N/A	0.722768	#N/A	#N/A	#N/A	#N/A	#N/A	#N/A	#N/A	0.951773	#N/A	4.15763	#N/A	1.05385	1.01124	0.630018	1.9847	2.32259	1.61228	6.75966	5.04459	4.47062	3.30978	4.31362	3.17117	3.28184	#N/A	16	ENSG00000086730	LAT2	protein_coding	linker for activation of T cells family member 2 [Source:HGNC Symbol;Acc:HGNC:12749]
CBFA2T3	#N/A	0.774983	#N/A	#N/A	1.00301	#N/A	#N/A	0.779978	0.853049	#N/A	#N/A	6.8274	#N/A	0.864344	0.87384	4.47641	5.14458	#N/A	#N/A	6.31108	6.59509	6.21968	7.02586	8.72684	5.84781	5.917	#N/A	16	ENSG00000129993	CBFA2T3	protein_coding	CBFA2/RUNX1 partner transcriptional co-repressor 3 [Source:HGNC Symbol;Acc:HGNC:1537]
EEF1B2#114942	#N/A	0.719577	#N/A	#N/A	#N/A	2.16129	3.29788	2.49945	1.37304	1.20045	#N/A	1.20724	#N/A	2.97156	1.63422	1.44421	#N/A	4.61337	#N/A	5.56383	1.84994	1.9706	3.84932	#N/A	#N/A	1.91378	#N/A	16	ENSG00000114942	EEF1B2	protein_coding	eukaryotic translation elongation factor 1 beta 2 [Source:HGNC Symbol;Acc:HGNC:3208]
GCNT2#111846	#N/A	0.546783	#N/A	#N/A	#N/A	#N/A	#N/A	#N/A	#N/A	0.418977	#N/A	2.50596	#N/A	0.594823	0.415648	3.55695	2.83975	0.934486	2.21835	9.00213	1.86988	2.0262	2.41109	2.61484	3.71931	1.43744	#N/A	16	ENSG00000111846	GCNT2	protein_coding	glucosaminyl (N-acetyl) transferase 2 (I blood group) [Source:HGNC Symbol;Acc:HGNC:4204]
CD52	#N/A	1.13941	#N/A	#N/A	#N/A	3.18615	3.33674	4.18414	2.74902	#N/A	1.89551	0.760508	#N/A	2.63941	1.94691	1.98115	#N/A	5.26632	1.48332	6.96472	1.81178	#N/A	1.98255	#N/A	#N/A	#N/A	7.01953	16	ENSG00000169442	CD52	protein_coding	CD52 molecule [Source:HGNC Symbol;Acc:HGNC:1804]
ZNF706	#N/A	0.577421	#N/A	#N/A	#N/A	0.793563	0.982952	0.752766	#N/A	#N/A	0.779612	0.94121	#N/A	0.830229	0.947676	1.32452	1.21728	#N/A	#N/A	3.74997	0.743256	0.804266	1.2178	0.614752	#N/A	0.728228	#N/A	16	ENSG00000120963	ZNF706	protein_coding	zinc finger protein 706 [Source:HGNC Symbol;Acc:HGNC:24992]
RPL5	#N/A	0.442129	#N/A	#N/A	#N/A	1.48759	2.12442	1.71928	#N/A	1.38805	#N/A	0.596166	#N/A	1.62456	1.09179	0.986805	0.563625	2.07206	#N/A	5.89826	0.864094	0.978622	1.48713	#N/A	#N/A	1.00846	#N/A	16	ENSG00000122406	RPL5	protein_coding	ribosomal protein L5 [Source:HGNC Symbol;Acc:HGNC:10360]
FAM78B	#N/A	1.74152	#N/A	0.131669	0.245915	5.10524	1.03817	#N/A	#N/A	4.6173	3.01933	5.12376	7.26418	1.68148	1.11193	3.85062	#N/A	#N/A	#N/A	0.684535	#N/A	#N/A	4.14838	2.03525	3.91075	#N/A	#N/A	16	ENSG00000188859	FAM78B	protein_coding	family with sequence similarity 78 member B [Source:HGNC Symbol;Acc:HGNC:13495]
SLC2A6#160326	#N/A	0.82142	#N/A	#N/A	0.925828	#N/A	#N/A	#N/A	#N/A	#N/A	0.542518	5.79709	#N/A	0.765389	#N/A	3.36267	4.03124	#N/A	1.85713	5.69128	6.41951	6.55434	6.00097	5.52454	4.45278	4.37509	2.01224	16	ENSG00000160326	SLC2A6	protein_coding	solute carrier family 2 member 6 [Source:HGNC Symbol;Acc:HGNC:11011]
CREB1	#N/A	0.313517	#N/A	#N/A	#N/A	#N/A	#N/A	#N/A	#N/A	0.193676	0.286847	0.648224	#N/A	0.332896	0.40788	0.733345	0.741053	0.546544	0.699686	6.36833	0.396979	0.381961	0.55222	0.683818	0.917274	#N/A	#N/A	16	ENSG00000118260	CREB1	protein_coding	cAMP responsive element binding protein 1 [Source:HGNC Symbol;Acc:HGNC:2345]
SPINT2	#N/A	0.757438	#N/A	#N/A	#N/A	0.428191	#N/A	1.72498	#N/A	0.975271	#N/A	3.35017	#N/A	1.68302	1.25799	5.30746	5.30089	#N/A	1.1411	#N/A	2.19442	4.26839	7.97327	2.14774	2.43974	3.22729	#N/A	16	ENSG00000167642	SPINT2	protein_coding	serine peptidase inhibitor, Kunitz type 2 [Source:HGNC Symbol;Acc:HGNC:11247]
#250155	#N/A	1.06216	#N/A	#N/A	#N/A	0.822272	#N/A	#N/A	#N/A	#N/A	#N/A	3.2875	0.991402	1.66215	1.18073	1.91978	3.97637	#N/A	1.58711	5.63406	2.81575	2.90724	3.32066	3.87967	3.61825	3.15755	#N/A	16	ENSG00000250155		lncRNA	novel transcript
HHEX	#N/A	0.684694	#N/A	#N/A	#N/A	0.444439	#N/A	#N/A	#N/A	#N/A	#N/A	8.7422	#N/A	2.03877	1.6036	4.83659	4.73792	1.07457	2.86335	2.94595	10.8592	9.71137	7.35754	6.92671	3.88045	7.29365	#N/A	16	ENSG00000152804	HHEX	protein_coding	hematopoietically expressed homeobox [Source:HGNC Symbol;Acc:HGNC:4901]
JUP	#N/A	0.881942	#N/A	0.248654	#N/A	#N/A	#N/A	#N/A	#N/A	#N/A	#N/A	6.23896	#N/A	1.35729	0.898298	4.86499	6.11215	1.88329	2.74937	2.13428	7.06023	7.053	8.24531	7.55876	4.78651	4.72505	#N/A	16	ENSG00000173801	JUP	protein_coding	junction plakoglobin [Source:HGNC Symbol;Acc:HGNC:6207]
ZCCHC10	#N/A	0.441172	#N/A	#N/A	#N/A	0.271588	#N/A	#N/A	#N/A	0.597853	#N/A	0.522534	0.432545	0.492911	#N/A	0.552529	0.453234	0.497674	#N/A	8.52746	0.577799	0.497532	0.511608	0.611949	0.397798	0.540592	#N/A	16	ENSG00000155329	ZCCHC10	protein_coding	zinc finger CCHC-type containing 10 [Source:HGNC Symbol;Acc:HGNC:25954]
TMOD2	#N/A	0.528662	#N/A	1.38854	0.943539	#N/A	#N/A	#N/A	#N/A	#N/A	0.943364	0.476543	#N/A	0.379402	#N/A	2.39074	2.27661	#N/A	4.37652	5.50006	0.481222	1.194	0.718515	0.915687	1.13	2.24655	#N/A	16	ENSG00000128872	TMOD2	protein_coding	tropomodulin 2 [Source:HGNC Symbol;Acc:HGNC:11872]
NCF1	#N/A	0.408467	#N/A	#N/A	#N/A	#N/A	#N/A	#N/A	#N/A	1.46235	1.58462	7.85237	#N/A	0.890296	0.658751	5.24189	5.25966	#N/A	#N/A	5.19346	8.41356	8.47932	9.7735	6.41186	3.31052	9.58553	4.90207	16	ENSG00000158517	NCF1	protein_coding	neutrophil cytosolic factor 1 [Source:HGNC Symbol;Acc:HGNC:7660]
TVP23A	#N/A	1.16243	#N/A	#N/A	#N/A	1.03417	2.79869	#N/A	1.19553	2.75177	#N/A	1.8766	1.71568	1.21346	#N/A	1.85843	1.28685	#N/A	#N/A	3.38416	1.91199	2.71501	1.51801	2.16241	2.92291	#N/A	#N/A	16	ENSG00000166676	TVP23A	protein_coding	trans-golgi network vesicle protein 23 homolog A [Source:HGNC Symbol;Acc:HGNC:20398]
LAMTOR5	#N/A	0.752783	#N/A	#N/A	#N/A	0.704193	1.02641	0.992802	#N/A	#N/A	0.626693	1.23554	#N/A	1.18983	0.830541	0.955196	1.00077	1.51777	1.45076	4.20174	1.48937	0.901303	1.35439	#N/A	#N/A	#N/A	#N/A	16	ENSG00000134248	LAMTOR5	protein_coding	late endosomal/lysosomal adaptor, MAPK and MTOR activator 5 [Source:HGNC Symbol;Acc:HGNC:17955]
DOK3	#N/A	0.604572	#N/A	#N/A	0.925568	#N/A	#N/A	#N/A	#N/A	#N/A	2.65593	9.92291	#N/A	0.91184	0.770429	4.68437	3.95478	2.26002	#N/A	5.12659	7.86916	7.35459	8.39512	7.67592	5.75333	4.55807	#N/A	16	ENSG00000146094	DOK3	protein_coding	docking protein 3 [Source:HGNC Symbol;Acc:HGNC:24583]
DNAJC15	#N/A	0.356231	#N/A	#N/A	#N/A	0.378459	#N/A	#N/A	#N/A	0.82251	#N/A	1.01093	#N/A	0.777391	0.6047	0.698859	0.426114	0.768755	0.66498	3.72423	0.624126	0.54503	0.797642	0.44703	0.353745	#N/A	#N/A	16	ENSG00000120675	DNAJC15	protein_coding	DnaJ heat shock protein family (Hsp40) member C15 [Source:HGNC Symbol;Acc:HGNC:20325]
ARPP19	#N/A	0.432041	#N/A	#N/A	#N/A	0.621312	0.979087	0.610302	1.32535	0.90862	#N/A	0.420888	0.50698	0.731544	0.752907	0.630992	#N/A	#N/A	#N/A	4.62019	0.62427	0.569349	0.486791	0.409776	#N/A	#N/A	#N/A	16	ENSG00000128989	ARPP19	protein_coding	cAMP regulated phosphoprotein 19 [Source:HGNC Symbol;Acc:HGNC:16967]
SMAP2	#N/A	0.214344	#N/A	0.604246	#N/A	#N/A	#N/A	#N/A	#N/A	#N/A	0.406738	0.823526	#N/A	#N/A	#N/A	1.596	1.59101	1.70212	1.0528	7.81066	0.428809	0.641342	1.31242	1.12938	1.21855	0.879525	1.90188	16	ENSG00000084070	SMAP2	protein_coding	small ArfGAP2 [Source:HGNC Symbol;Acc:HGNC:25082]
#285159	#N/A	1.04587	#N/A	#N/A	#N/A	3.16542	#N/A	2.28657	1.2822	4.34807	2.22061	1.7278	2.45717	2.76322	#N/A	2.06101	#N/A	2.50806	#N/A	3.41427	2.09787	#N/A	1.77889	1.62117	1.55401	#N/A	#N/A	16	ENSG00000285159		lncRNA	novel transcript
RPL18A	#N/A	0.525804	#N/A	#N/A	#N/A	1.77675	2.87112	2.9754	1.54066	#N/A	#N/A	1.45115	#N/A	3.24808	1.6268	1.59425	0.865385	5.35237	#N/A	5.29827	2.69065	2.10756	3.37287	#N/A	#N/A	1.20729	#N/A	16	ENSG00000105640	RPL18A	protein_coding	ribosomal protein L18a [Source:HGNC Symbol;Acc:HGNC:10311]
IFNGR2#159128	#N/A	0.265538	#N/A	#N/A	#N/A	#N/A	#N/A	#N/A	#N/A	#N/A	0.344306	2.35458	#N/A	0.332841	#N/A	2.36736	2.65636	1.07266	0.700506	6.2545	1.32741	1.66428	2.36883	2.62212	3.77622	2.63361	1.07272	16	ENSG00000159128	IFNGR2	protein_coding	interferon gamma receptor 2 [Source:HGNC Symbol;Acc:HGNC:5440]
HELLS	#N/A	0.491281	#N/A	#N/A	0.610267	3.60067	6.77195	3.89409	2.84933	2.82532	1.64611	1.49587	2.83676	0.94726	#N/A	1.21904	#N/A	#N/A	#N/A	7.40913	0.576579	#N/A	0.660605	0.625704	#N/A	#N/A	#N/A	16	ENSG00000119969	HELLS	protein_coding	helicase, lymphoid specific [Source:HGNC Symbol;Acc:HGNC:4861]
CARF	#N/A	0.408361	#N/A	#N/A	#N/A	0.95088	1.75809	#N/A	2.28624	0.629553	0.644746	0.569428	1.10646	0.402524	#N/A	0.345925	1.1057	#N/A	0.935985	5.85974	#N/A	#N/A	0.331662	0.487099	0.910889	#N/A	#N/A	16	ENSG00000138380	CARF	protein_coding	calcium responsive transcription factor [Source:HGNC Symbol;Acc:HGNC:14435]
SFXN4	#N/A	0.535341	#N/A	#N/A	#N/A	0.482584	1.58893	1.20106	#N/A	0.375353	#N/A	#N/A	0.876275	0.531842	#N/A	0.973223	1.19119	0.771	#N/A	4.56467	#N/A	0.743801	1.05443	0.81345	1.16466	1.12482	#N/A	16	ENSG00000183605	SFXN4	protein_coding	sideroflexin 4 [Source:HGNC Symbol;Acc:HGNC:16088]
ZNF730	#N/A	0.424	#N/A	#N/A	#N/A	2.15671	0.847005	#N/A	0.480515	2.06329	#N/A	1.43716	4.03491	1.61253	1.32557	1.18759	#N/A	#N/A	#N/A	0.759927	2.51516	1.49837	1.94848	2.47016	1.6815	#N/A	#N/A	16	ENSG00000183850	ZNF730	protein_coding	zinc finger protein 730 [Source:HGNC Symbol;Acc:HGNC:32470]
ATG4C	#N/A	0.338399	#N/A	#N/A	#N/A	#N/A	#N/A	#N/A	1.35386	0.682848	#N/A	1.27913	#N/A	0.750731	0.712947	1.16084	1.32972	#N/A	0.565232	8.30983	0.948882	1.19917	1.07509	1.29642	1.42324	1.16711	#N/A	16	ENSG00000125703	ATG4C	protein_coding	autophagy related 4C cysteine peptidase [Source:HGNC Symbol;Acc:HGNC:16040]
FANCM	#N/A	0.425643	#N/A	#N/A	#N/A	0.963962	2.18847	1.16707	1.34214	0.720863	1.3165	0.757053	1.17533	0.509727	#N/A	#N/A	#N/A	#N/A	#N/A	7.66936	0.456808	0.557421	0.461737	0.497644	0.924194	#N/A	#N/A	16	ENSG00000187790	FANCM	protein_coding	FA complementation group M [Source:HGNC Symbol;Acc:HGNC:23168]
PATJ	#N/A	#N/A	#N/A	2.33576	#N/A	4.98849	4.08557	3.40306	4.07623	4.48517	2.72639	#N/A	5.06393	#N/A	#N/A	1.18944	1.15257	1.7156	0.852366	7.46182	#N/A	#N/A	0.498962	#N/A	0.560404	0.517861	#N/A	16	ENSG00000132849	PATJ	protein_coding	PATJ crumbs cell polarity complex component [Source:HGNC Symbol;Acc:HGNC:28881]
P2RY14	#N/A	#N/A	#N/A	1.64006	#N/A	1.97319	6.14393	2.45462	#N/A	4.55549	#N/A	#N/A	#N/A	1.13563	#N/A	2.47164	1.82769	#N/A	3.83141	4.65231	1.79431	2.50098	4.18207	2.77438	3.34918	2.61365	#N/A	16	ENSG00000174944	P2RY14	protein_coding	purinergic receptor P2Y14 [Source:HGNC Symbol;Acc:HGNC:16442]
CSTF3-DT	#N/A	#N/A	#N/A	1.78438	#N/A	2.65952	2.18766	2.09498	2.33685	2.39406	2.47311	1.60852	3.22975	1.45996	1.37001	#N/A	#N/A	#N/A	#N/A	3.87547	0.86384	#N/A	1.00811	1.40961	1.95946	#N/A	#N/A	16	ENSG00000247151	CSTF3-DT	lncRNA	CSTF3 divergent transcript [Source:HGNC Symbol;Acc:HGNC:27882]
#241490	#N/A	#N/A	#N/A	0.77148	#N/A	5.34283	6.58776	4.70659	5.7712	5.37322	3.56112	1.1861	5.46035	0.994463	#N/A	#N/A	1.04611	2.08818	3.36112	6.84836	0.333929	#N/A	#N/A	#N/A	#N/A	#N/A	1.90991	16	ENSG00000241490		lncRNA	novel transcript, antisense to ZNF80
ANO9	#N/A	#N/A	#N/A	0.895371	1.3261	3.77436	5.86228	3.18829	5.02495	4.52807	1.92988	#N/A	4.65355	#N/A	#N/A	1.66492	0.885005	1.38759	2.1732	6.48755	#N/A	#N/A	0.559873	#N/A	0.890306	#N/A	#N/A	16	ENSG00000185101	ANO9	protein_coding	anoctamin 9 [Source:HGNC Symbol;Acc:HGNC:20679]
ZMIZ2	#N/A	#N/A	#N/A	0.629679	#N/A	0.313148	#N/A	1.09247	#N/A	0.817822	#N/A	1.12167	0.863439	0.410136	#N/A	0.713425	1.37227	#N/A	#N/A	6.01239	0.846417	0.948636	0.682687	0.951419	1.30718	1.15678	#N/A	16	ENSG00000122515	ZMIZ2	protein_coding	zinc finger MIZ-type containing 2 [Source:HGNC Symbol;Acc:HGNC:22229]
GABPB1	#N/A	#N/A	#N/A	0.525499	#N/A	#N/A	1.162	#N/A	#N/A	0.699289	0.444808	0.583008	0.88362	0.421555	0.390192	0.418151	#N/A	0.530083	#N/A	6.74949	0.507537	0.489618	0.506298	0.66815	0.978925	#N/A	#N/A	16	ENSG00000104064	GABPB1	protein_coding	GA binding protein transcription factor subunit beta 1 [Source:HGNC Symbol;Acc:HGNC:4074]
PTPRG-AS1	#N/A	#N/A	#N/A	#N/A	0.179707	3.06421	#N/A	0.685057	#N/A	2.16948	2.3391	3.02187	3.3453	2.56179	0.857148	1.59664	#N/A	#N/A	#N/A	0.545093	4.16626	2.49297	3.22287	4.44859	4.99492	#N/A	#N/A	16	ENSG00000241472	PTPRG-AS1	lncRNA	PTPRG antisense RNA 1 [Source:HGNC Symbol;Acc:HGNC:44638]
TDRD15	#N/A	#N/A	#N/A	#N/A	0.12595	7.35468	0.516295	0.456473	#N/A	6.66567	4.01009	#N/A	6.9368	1.94171	#N/A	#N/A	#N/A	0.650423	#N/A	0.288862	2.56955	1.43911	1.55692	1.86835	3.40239	0.450851	#N/A	16	ENSG00000218819	TDRD15	protein_coding	tudor domain containing 15 [Source:HGNC Symbol;Acc:HGNC:45037]
SEPTIN6	#N/A	#N/A	#N/A	#N/A	0.289885	1.43175	1.98935	1.69545	2.35742	1.21095	0.220294	0.42893	1.36889	0.371114	0.35155	0.594755	#N/A	#N/A	#N/A	5.52744	#N/A	#N/A	0.486914	0.358899	0.440145	#N/A	#N/A	16	ENSG00000125354	SEPTIN6	protein_coding	septin 6 [Source:HGNC Symbol;Acc:HGNC:15848]
GPT2	#N/A	#N/A	#N/A	#N/A	0.72091	1.06388	#N/A	#N/A	#N/A	2.03682	#N/A	4.72492	1.9247	1.98025	1.31559	1.59259	#N/A	1.3953	#N/A	2.22843	2.79057	3.07009	2.8016	2.535	3.10529	1.93249	#N/A	16	ENSG00000166123	GPT2	protein_coding	glutamic--pyruvic transaminase 2 [Source:HGNC Symbol;Acc:HGNC:18062]
OFD1	#N/A	#N/A	#N/A	#N/A	#N/A	2.17369	2.60186	2.18799	3.28776	2.10495	0.748921	#N/A	2.48991	0.483665	0.479083	#N/A	0.895209	#N/A	1.77991	6.51625	#N/A	0.344537	#N/A	0.18403	0.218055	0.588861	#N/A	16	ENSG00000046651	OFD1	protein_coding	OFD1 centriole and centriolar satellite protein [Source:HGNC Symbol;Acc:HGNC:2567]
KRBOX5	#N/A	#N/A	#N/A	#N/A	#N/A	1.69174	1.99779	2.69815	2.63618	1.49478	1.27248	#N/A	1.7492	0.577804	0.52641	#N/A	1.04803	0.542341	0.579821	7.79569	0.299733	#N/A	#N/A	0.348477	0.390625	#N/A	#N/A	16	ENSG00000197302	KRBOX5	protein_coding	KRAB box domain containing 5 [Source:HGNC Symbol;Acc:HGNC:26987]
#284825	#N/A	#N/A	#N/A	#N/A	#N/A	9.50734	3.6761	3.25028	2.34096	4.92728	3.5319	#N/A	5.13253	0.976901	#N/A	3.28474	#N/A	1.99563	2.11122	3.91395	#N/A	#N/A	3.19942	#N/A	2.04039	5.29022	0.627578	16	ENSG00000284825		lncRNA	novel transcript
BFSP2	#N/A	#N/A	#N/A	#N/A	#N/A	9.30722	3.71319	3.2283	2.16402	6.43964	2.23142	2.84167	5.53065	1.21897	#N/A	3.58416	#N/A	1.29782	#N/A	4.17702	#N/A	#N/A	3.74445	2.01605	2.22683	1.57347	#N/A	16	ENSG00000170819	BFSP2	protein_coding	beaded filament structural protein 2 [Source:HGNC Symbol;Acc:HGNC:1041]
SERPINI1	#N/A	#N/A	#N/A	#N/A	#N/A	4.26214	4.72232	4.43986	3.57391	3.84429	2.63095	0.812183	4.22171	1.57822	1.21818	0.744453	#N/A	1.55162	1.56288	3.49845	0.816636	#N/A	0.769481	#N/A	#N/A	#N/A	#N/A	16	ENSG00000163536	SERPINI1	protein_coding	serpin family I member 1 [Source:HGNC Symbol;Acc:HGNC:8943]
OR2A1-AS1	#N/A	#N/A	#N/A	#N/A	#N/A	5.66036	5.34581	1.80984	4.46929	4.92872	3.16186	1.91012	5.12627	1.17019	#N/A	2.66852	1.00537	1.63872	#N/A	3.81884	#N/A	#N/A	1.29071	0.857662	1.1483	#N/A	#N/A	16	ENSG00000244479	OR2A1-AS1	lncRNA	OR2A1 antisense RNA 1 [Source:HGNC Symbol;Acc:HGNC:49168]
#281706	#N/A	#N/A	#N/A	#N/A	#N/A	9.32512	3.57893	3.1204	1.91196	4.88493	3.4273	1.33329	6.67696	1.41108	1.22109	1.7081	#N/A	#N/A	#N/A	3.82082	0.955234	#N/A	0.87582	0.895401	0.860538	#N/A	#N/A	16	ENSG00000281706		lncRNA	long intergenic non-protein coding RNA 1012 [Source:NCBI gene (formerly Entrezgene);Acc:100507173]
CD200	#N/A	#N/A	#N/A	#N/A	#N/A	8.8233	2.35721	#N/A	1.05252	6.16794	#N/A	5.08499	4.74599	3.08594	#N/A	4.67594	#N/A	1.98398	#N/A	3.57156	2.52309	2.2172	5.69765	3.7219	3.15008	#N/A	0.286367	16	ENSG00000091972	CD200	protein_coding	CD200 molecule [Source:HGNC Symbol;Acc:HGNC:7203]
ZNF680	#N/A	#N/A	#N/A	#N/A	#N/A	1.75127	2.07779	1.49089	2.57593	1.2397	0.717715	0.614277	1.60673	0.726459	0.896741	0.52271	#N/A	#N/A	0.942614	7.2263	#N/A	#N/A	0.413714	0.457493	0.655577	#N/A	#N/A	16	ENSG00000173041	ZNF680	protein_coding	zinc finger protein 680 [Source:HGNC Symbol;Acc:HGNC:26897]
MYBL2	#N/A	#N/A	#N/A	#N/A	#N/A	8.62662	1.61488	1.29988	0.783127	5.78209	3.76909	4.74035	4.58344	3.49311	1.14145	3.89891	#N/A	#N/A	#N/A	2.26384	4.90769	3.96498	5.97004	4.83712	#N/A	#N/A	#N/A	16	ENSG00000101057	MYBL2	protein_coding	MYB proto-oncogene like 2 [Source:HGNC Symbol;Acc:HGNC:7548]
SMIM20	#N/A	#N/A	#N/A	#N/A	#N/A	2.14868	1.62904	2.12616	2.73578	1.63427	#N/A	1.93626	0.586851	1.90413	1.04785	1.86246	#N/A	#N/A	#N/A	6.58481	1.73698	1.31259	1.83743	1.05972	#N/A	1.21226	#N/A	16	ENSG00000250317	SMIM20	protein_coding	small integral membrane protein 20 [Source:HGNC Symbol;Acc:HGNC:37260]
MYEF2	#N/A	#N/A	#N/A	#N/A	#N/A	3.57519	3.46778	2.34514	5.07516	2.03854	1.0304	1.67098	3.42018	0.790281	0.659933	1.00114	#N/A	#N/A	#N/A	6.44806	#N/A	#N/A	0.613832	0.535557	1.06515	1.07997	#N/A	16	ENSG00000104177	MYEF2	protein_coding	myelin expression factor 2 [Source:HGNC Symbol;Acc:HGNC:17940]
STK17A	#N/A	#N/A	#N/A	#N/A	#N/A	2.31816	3.13005	1.79243	2.94488	2.1923	1.9277	0.239684	3.0189	0.448716	0.587335	#N/A	0.793491	1.22442	1.26189	7.14879	#N/A	0.435956	#N/A	#N/A	#N/A	#N/A	1.31081	16	ENSG00000164543	STK17A	protein_coding	serine/threonine kinase 17a [Source:HGNC Symbol;Acc:HGNC:11395]
TTC12	#N/A	#N/A	#N/A	#N/A	#N/A	1.9806	1.96083	2.7411	3.53253	1.30956	1.54369	#N/A	1.66943	#N/A	0.81816	1.20992	1.18049	1.0601	1.608	6.65327	#N/A	#N/A	0.526427	#N/A	0.780984	0.819239	#N/A	16	ENSG00000149292	TTC12	protein_coding	tetratricopeptide repeat domain 12 [Source:HGNC Symbol;Acc:HGNC:23700]
RGMB	#N/A	#N/A	#N/A	#N/A	#N/A	4.80429	3.04861	2.69038	1.63016	6.13148	3.69216	2.09461	3.79527	1.23691	1.60148	2.9045	#N/A	2.62403	#N/A	3.41582	#N/A	#N/A	3.01928	1.64268	2.10108	#N/A	#N/A	16	ENSG00000174136	RGMB	protein_coding	repulsive guidance molecule BMP co-receptor b [Source:HGNC Symbol;Acc:HGNC:26896]
TAF7	#N/A	#N/A	#N/A	#N/A	#N/A	1.56718	2.15412	1.98587	1.55525	0.887279	0.867309	#N/A	0.3379	0.939029	0.932781	#N/A	0.736376	0.730982	0.715388	3.51961	0.467343	0.666938	0.348923	#N/A	#N/A	#N/A	#N/A	16	ENSG00000178913	TAF7	protein_coding	TATA-box binding protein associated factor 7 [Source:HGNC Symbol;Acc:HGNC:11541]
MTMR8	#N/A	#N/A	#N/A	#N/A	#N/A	2.09522	1.80331	3.55761	3.15987	1.4439	1.86199	0.44938	2.35866	0.440644	#N/A	#N/A	#N/A	2.19398	1.30877	7.88892	#N/A	0.519801	0.289192	0.482434	0.81555	#N/A	#N/A	16	ENSG00000102043	MTMR8	protein_coding	myotubularin related protein 8 [Source:HGNC Symbol;Acc:HGNC:16825]
FSIP2-AS1	#N/A	#N/A	#N/A	#N/A	#N/A	4.40809	3.52717	2.25548	2.10074	4.79662	3.02441	2.90299	6.52978	#N/A	#N/A	2.25832	2.98236	#N/A	#N/A	4.37257	#N/A	2.08482	2.97164	1.97748	4.29675	2.94308	#N/A	16	ENSG00000231646	FSIP2-AS1	lncRNA	FSIP2 antisense RNA 1 [Source:HGNC Symbol;Acc:HGNC:40978]
ELAPOR2	#N/A	#N/A	#N/A	#N/A	#N/A	3.71809	4.32356	4.33618	3.82993	3.87149	1.95005	#N/A	3.03776	0.529201	0.672925	1.07147	0.954641	0.992502	1.06085	6.37669	#N/A	#N/A	0.50399	#N/A	0.532952	#N/A	#N/A	16	ENSG00000164659	ELAPOR2	protein_coding	endosome-lysosome associated apoptosis and autophagy regulator family member 2 [Source:HGNC Symbol;Acc:HGNC:21945]
MTG1	#N/A	#N/A	#N/A	#N/A	#N/A	1.06075	1.07989	1.403	1.38339	0.682122	0.812486	0.344996	1.30463	0.573923	0.445262	#N/A	#N/A	#N/A	#N/A	8.89058	0.458168	0.342558	0.258872	0.394562	0.664299	#N/A	#N/A	16	ENSG00000148824	MTG1	protein_coding	mitochondrial ribosome associated GTPase 1 [Source:HGNC Symbol;Acc:HGNC:32159]
#239920	#N/A	#N/A	#N/A	#N/A	#N/A	1.22185	1.97261	0.995224	#N/A	1.08989	0.712291	0.527493	1.68751	0.389852	#N/A	0.420075	1.65127	#N/A	2.08374	6.83058	#N/A	0.794737	0.902714	0.829816	1.12833	#N/A	#N/A	16	ENSG00000239920		protein_coding	novel transcript
SNHG3	#N/A	#N/A	#N/A	#N/A	#N/A	1.44232	1.49474	#N/A	2.70686	1.11934	0.693152	#N/A	0.801312	0.893734	0.557092	0.988504	0.743584	0.802689	#N/A	5.13916	#N/A	0.432249	0.627077	0.385472	#N/A	0.808715	#N/A	16	ENSG00000242125	SNHG3	lncRNA	small nucleolar RNA host gene 3 [Source:HGNC Symbol;Acc:HGNC:10118]
NEIL1	#N/A	#N/A	#N/A	#N/A	#N/A	1.7212	1.3817	#N/A	1.66908	2.50831	1.69275	#N/A	2.94069	0.635407	#N/A	#N/A	1.45811	1.3711	#N/A	6.2555	1.04845	1.41511	0.82077	1.10557	0.794294	2.62452	#N/A	16	ENSG00000140398	NEIL1	protein_coding	nei like DNA glycosylase 1 [Source:HGNC Symbol;Acc:HGNC:18448]
SOX12	#N/A	#N/A	#N/A	#N/A	#N/A	3.48435	1.75901	1.47875	1.31892	3.81331	#N/A	3.09628	1.86796	1.35535	#N/A	1.74004	1.88083	#N/A	#N/A	1.87438	1.14036	1.38712	1.72289	1.11281	1.29669	#N/A	#N/A	16	ENSG00000177732	SOX12	protein_coding	SRY-box transcription factor 12 [Source:HGNC Symbol;Acc:HGNC:11198]
NUP107	#N/A	#N/A	#N/A	#N/A	#N/A	0.737531	0.950849	1.01805	0.852262	0.610998	0.876311	0.306742	1.129	0.290554	#N/A	#N/A	#N/A	#N/A	0.748181	8.94962	0.160311	0.428465	#N/A	0.347568	0.640559	0.820894	#N/A	16	ENSG00000111581	NUP107	protein_coding	nucleoporin 107 [Source:HGNC Symbol;Acc:HGNC:29914]
NAPEPLD#161048	#N/A	#N/A	#N/A	#N/A	#N/A	1.14707	1.18623	1.64359	3.10915	0.383647	0.504021	0.507721	1.11386	0.593232	0.565457	0.560735	#N/A	#N/A	0.94878	7.00198	#N/A	#N/A	0.46847	0.617485	0.709642	#N/A	#N/A	16	ENSG00000161048	NAPEPLD	protein_coding	N-acyl phosphatidylethanolamine phospholipase D [Source:HGNC Symbol;Acc:HGNC:21683]
#271955	#N/A	#N/A	#N/A	#N/A	#N/A	3.38178	1.03071	#N/A	0.566197	4.01788	#N/A	5.38532	7.63596	3.0989	2.27493	4.20497	#N/A	#N/A	#N/A	1.21521	4.90775	4.80656	5.61841	5.0358	6.4212	1.47587	#N/A	16	ENSG00000271955		lncRNA	novel transcript
ZNF529-AS1	#N/A	#N/A	#N/A	#N/A	#N/A	1.40647	1.87482	1.48918	4.83613	1.36465	0.636866	#N/A	1.39103	0.694273	#N/A	0.782254	#N/A	#N/A	1.10844	4.37663	0.378358	0.716573	0.406953	0.808661	0.973935	#N/A	#N/A	16	ENSG00000233527	ZNF529-AS1	lncRNA	ZNF529 antisense RNA 1 [Source:HGNC Symbol;Acc:HGNC:51275]
TMEM241	#N/A	#N/A	#N/A	#N/A	#N/A	1.13164	0.972295	2.09622	2.54745	0.805831	1.04576	1.63845	1.10023	0.715325	#N/A	#N/A	#N/A	#N/A	#N/A	4.53679	1.60795	1.9673	0.809031	1.54574	1.25576	1.27753	#N/A	16	ENSG00000134490	TMEM241	protein_coding	transmembrane protein 241 [Source:HGNC Symbol;Acc:HGNC:31723]
#281016	#N/A	#N/A	#N/A	#N/A	#N/A	2.52619	2.88703	2.22911	4.66692	2.10709	1.24167	1.37274	3.63438	0.736569	#N/A	0.86129	1.35248	#N/A	1.66819	6.09481	#N/A	#N/A	0.649306	0.887632	1.85037	#N/A	#N/A	16	ENSG00000281016		lncRNA	novel transcript, antisense to ZNF721
SCN2A	#N/A	#N/A	#N/A	#N/A	#N/A	4.39455	0.469081	#N/A	#N/A	5.1201	3.88797	2.70957	7.00879	4.78231	#N/A	7.44676	0.735464	#N/A	#N/A	0.373746	4.25795	5.84335	3.82593	4.68575	5.40699	0.423859	#N/A	16	ENSG00000136531	SCN2A	protein_coding	sodium voltage-gated channel alpha subunit 2 [Source:HGNC Symbol;Acc:HGNC:10588]
HECTD2	#N/A	#N/A	#N/A	#N/A	#N/A	1.97069	#N/A	2.60507	1.66579	1.63439	1.1845	#N/A	2.47802	1.11621	#N/A	1.4555	#N/A	1.17047	1.10047	5.86236	0.722639	0.726864	#N/A	0.497019	0.577977	2.87258	#N/A	16	ENSG00000165338	HECTD2	protein_coding	HECT domain E3 ubiquitin protein ligase 2 [Source:HGNC Symbol;Acc:HGNC:26736]
NUP43	#N/A	#N/A	#N/A	#N/A	#N/A	1.12087	1.5512	0.895879	1.81316	0.759355	0.619686	0.580957	0.960511	0.419347	0.579664	0.427935	#N/A	#N/A	0.919801	7.49989	#N/A	#N/A	0.439371	0.339441	0.549564	#N/A	#N/A	16	ENSG00000120253	NUP43	protein_coding	nucleoporin 43 [Source:HGNC Symbol;Acc:HGNC:21182]
DIRAS1	#N/A	#N/A	#N/A	#N/A	#N/A	5.18763	#N/A	#N/A	#N/A	4.45337	0.752096	0.786717	5.08133	3.82954	#N/A	4.95004	0.352899	0.224727	#N/A	0.194866	6.56579	1.81505	5.05167	5.66027	1.47885	0.216297	#N/A	16	ENSG00000176490	DIRAS1	protein_coding	DIRAS family GTPase 1 [Source:HGNC Symbol;Acc:HGNC:19127]
NARS2	#N/A	#N/A	#N/A	#N/A	#N/A	0.683269	1.22019	0.989268	2.22027	0.715454	0.285612	#N/A	1.04186	0.339548	#N/A	0.670835	#N/A	#N/A	0.864546	8.86503	#N/A	0.464978	0.354877	0.404384	0.872465	1.0279	#N/A	16	ENSG00000137513	NARS2	protein_coding	asparaginyl-tRNA synthetase 2, mitochondrial [Source:HGNC Symbol;Acc:HGNC:26274]
LINC02532	#N/A	#N/A	#N/A	#N/A	#N/A	6.34653	#N/A	#N/A	#N/A	2.60955	0.918541	0.701007	3.72936	4.16733	0.445919	3.53105	0.480607	0.279574	#N/A	0.283661	4.94981	2.58194	3.92225	3.98472	2.87032	#N/A	#N/A	16	ENSG00000235142	LINC02532	lncRNA	long intergenic non-protein coding RNA 2532 [Source:HGNC Symbol;Acc:HGNC:53549]
ZSCAN18	#N/A	#N/A	#N/A	#N/A	#N/A	2.29583	2.92514	1.78216	1.6605	2.5826	0.760398	#N/A	2.45042	#N/A	#N/A	#N/A	1.31621	1.64627	3.75434	4.48534	#N/A	0.972996	1.88043	1.0485	1.39042	1.96547	#N/A	16	ENSG00000121413	ZSCAN18	protein_coding	zinc finger and SCAN domain containing 18 [Source:HGNC Symbol;Acc:HGNC:21037]
EIF1B-AS1	#N/A	#N/A	#N/A	#N/A	#N/A	0.833496	0.825562	1.89551	4.16027	0.599805	1.02681	0.823251	1.36679	#N/A	#N/A	0.51167	1.13065	#N/A	1.13078	7.38995	#N/A	0.459649	0.63114	0.8698	0.830631	#N/A	#N/A	16	ENSG00000280739	EIF1B-AS1	lncRNA	EIF1B antisense RNA 1 [Source:HGNC Symbol;Acc:HGNC:44555]
MYRIP	#N/A	#N/A	#N/A	#N/A	#N/A	1.62066	2.55918	#N/A	1.49011	1.3465	1.00553	1.89606	3.77427	0.580062	#N/A	0.928077	1.09099	#N/A	1.03627	4.04425	#N/A	0.735086	1.08104	1.20021	1.44891	#N/A	#N/A	16	ENSG00000170011	MYRIP	protein_coding	myosin VIIA and Rab interacting protein [Source:HGNC Symbol;Acc:HGNC:19156]
#259033	#N/A	#N/A	#N/A	#N/A	#N/A	1.74031	1.40458	3.25813	#N/A	1.05957	0.64788	0.882556	2.46792	0.680259	0.707409	0.670653	1.56876	#N/A	#N/A	5.8619	#N/A	#N/A	0.732618	0.979964	1.4252	1.15574	#N/A	16	ENSG00000259033		lncRNA	novel transcript
HCP5#206337	#N/A	#N/A	#N/A	#N/A	#N/A	0.816498	1.44737	0.811142	1.48587	1.02834	0.707591	0.552428	0.571118	0.54537	0.709529	#N/A	0.921903	1.40629	0.687233	7.24112	0.2385	#N/A	#N/A	#N/A	#N/A	#N/A	1.41599	16	ENSG00000206337	HCP5	lncRNA	HLA complex P5 [Source:HGNC Symbol;Acc:HGNC:21659]
LRRC56#161328	#N/A	#N/A	#N/A	#N/A	#N/A	2.48612	#N/A	#N/A	#N/A	2.30099	1.30102	1.11015	1.98276	2.18938	0.842569	2.82724	#N/A	2.75585	0.305767	1.49742	1.35183	1.24241	2.32748	2.10585	2.68116	#N/A	#N/A	16	ENSG00000161328	LRRC56	protein_coding	leucine rich repeat containing 56 [Source:HGNC Symbol;Acc:HGNC:25430]
CDC123	#N/A	#N/A	#N/A	#N/A	#N/A	0.72349	1.0391	1.63103	1.09373	0.356479	0.601238	0.405979	0.664733	0.461692	0.377202	0.472973	#N/A	#N/A	#N/A	6.53158	0.396639	#N/A	0.347751	0.417442	0.343628	#N/A	#N/A	16	ENSG00000151465	CDC123	protein_coding	cell division cycle 123 [Source:HGNC Symbol;Acc:HGNC:16827]
GLIDR	#N/A	#N/A	#N/A	#N/A	#N/A	2.43177	1.8854	#N/A	0.895531	1.36982	#N/A	2.8471	1.00443	2.24046	1.73251	1.21024	1.63692	#N/A	#N/A	1.8732	2.48078	3.57097	2.09066	2.09181	0.844914	#N/A	#N/A	16	ENSG00000278175	GLIDR	lncRNA	glioblastoma down-regulated RNA [Source:HGNC Symbol;Acc:HGNC:48823]
EIF1B	#N/A	#N/A	#N/A	#N/A	#N/A	0.851344	1.36248	0.911141	1.08983	0.708795	0.875944	0.745024	#N/A	0.864335	0.737054	0.548452	0.721009	0.685466	0.963493	1.42386	0.326933	#N/A	0.398213	#N/A	#N/A	#N/A	#N/A	16	ENSG00000114784	EIF1B	protein_coding	eukaryotic translation initiation factor 1B [Source:HGNC Symbol;Acc:HGNC:30792]
ILRUN	#N/A	#N/A	#N/A	#N/A	#N/A	0.425817	0.715019	0.615619	#N/A	#N/A	0.579621	0.815303	0.549663	0.446049	#N/A	0.368455	0.663482	1.00959	#N/A	6.59358	0.537907	0.333828	0.359599	0.597769	0.559951	#N/A	#N/A	16	ENSG00000196821	ILRUN	protein_coding	inflammation and lipid regulator with UBA-like and NBR1-like domains [Source:HGNC Symbol;Acc:HGNC:21215]
#272871	#N/A	#N/A	#N/A	#N/A	#N/A	2.24714	1.86079	#N/A	#N/A	1.56487	2.9012	1.68142	2.18317	2.30585	1.4121	1.21856	#N/A	#N/A	#N/A	1.8598	2.09801	1.82274	1.57405	2.03579	2.01644	1.96136	#N/A	16	ENSG00000272871		lncRNA	novel transcript
SNHG25	#N/A	#N/A	#N/A	#N/A	#N/A	1.56325	1.37284	1.37793	2.90974	1.76292	1.14088	#N/A	1.30132	0.349821	0.587562	1.23576	1.06293	1.86496	#N/A	9.19635	#N/A	#N/A	0.647978	#N/A	0.418196	1.18823	#N/A	16	ENSG00000266402	SNHG25	lncRNA	small nucleolar RNA host gene 25 [Source:HGNC Symbol;Acc:HGNC:51534]
SOX7#171056	#N/A	#N/A	#N/A	#N/A	#N/A	4.62598	#N/A	#N/A	#N/A	5.29578	1.07403	#N/A	5.39549	2.61962	0.474409	4.26356	0.39187	0.394857	#N/A	0.199826	2.5864	1.91173	3.19345	3.38689	2.26018	0.228616	#N/A	16	ENSG00000171056	SOX7	protein_coding	SRY-box transcription factor 7 [Source:HGNC Symbol;Acc:HGNC:18196]
MCPH1-AS1#249898	#N/A	#N/A	#N/A	#N/A	#N/A	1.26423	1.67095	1.80059	2.16316	1.37048	0.734829	0.606362	2.18086	0.651775	#N/A	0.62582	0.647456	#N/A	#N/A	2.46608	#N/A	0.474324	0.616933	0.798072	1.13891	#N/A	#N/A	16	ENSG00000249898	MCPH1-AS1	lncRNA	MCPH1 antisense RNA 1 [Source:HGNC Symbol;Acc:HGNC:51655]
C3orf38	#N/A	#N/A	#N/A	#N/A	#N/A	0.664238	1.46929	1.33194	#N/A	#N/A	0.746982	0.855002	#N/A	0.700008	0.699247	0.48889	0.646018	#N/A	0.731509	8.07231	0.469326	0.351373	0.486516	0.369601	0.475736	#N/A	#N/A	16	ENSG00000179021	C3orf38	protein_coding	chromosome 3 open reading frame 38 [Source:HGNC Symbol;Acc:HGNC:28384]
MYT1#196132	#N/A	#N/A	#N/A	#N/A	#N/A	4.64471	#N/A	#N/A	#N/A	1.80607	0.766096	0.570184	5.12414	2.44156	0.305259	4.333	0.391738	#N/A	0.11118	0.199756	3.23905	2.57791	6.09789	4.98416	2.47937	#N/A	#N/A	16	ENSG00000196132	MYT1	protein_coding	myelin transcription factor 1 [Source:HGNC Symbol;Acc:HGNC:7622]
LINC02951	#N/A	#N/A	#N/A	#N/A	#N/A	1.96723	1.97485	1.39543	3.02218	1.66172	2.01381	1.39686	3.1685	0.962553	#N/A	1.34345	1.48444	#N/A	#N/A	4.98299	#N/A	0.714245	1.2214	1.38898	1.6581	#N/A	#N/A	16	ENSG00000255503	LINC02951	lncRNA	long intergenic non-protein coding RNA 2951 [Source:HGNC Symbol;Acc:HGNC:55967]
MDGA1	#N/A	#N/A	#N/A	#N/A	#N/A	4.82189	0.253555	0.242937	0.232181	5.27988	0.813788	1.23758	5.69491	0.812623	#N/A	0.654424	#N/A	2.50462	#N/A	0.396936	0.902655	#N/A	#N/A	0.432835	#N/A	1.94799	0.46931	16	ENSG00000112139	MDGA1	protein_coding	MAM domain containing glycosylphosphatidylinositol anchor 1 [Source:HGNC Symbol;Acc:HGNC:19267]
IGHV3-15#211943	#N/A	#N/A	#N/A	#N/A	#N/A	4.3306	#N/A	#N/A	#N/A	0.763073	0.39816	0.240224	0.687766	1.80298	0.192905	3.367	#N/A	0.190187	#N/A	0.147336	0.315852	0.458133	0.291926	5.50522	0.434626	0.155357	#N/A	16	ENSG00000211943	IGHV3-15	IG_V_gene	immunoglobulin heavy variable 3-15 [Source:HGNC Symbol;Acc:HGNC:5582]
HCG22#228789	#N/A	#N/A	#N/A	#N/A	#N/A	0.210186	#N/A	#N/A	#N/A	0.206132	0.181718	0.176808	0.199337	0.691228	0.0847026	0.220802	0.154047	0.153086	#N/A	#N/A	0.228167	0.195082	0.218001	0.215952	0.196644	0.1265	#N/A	16	ENSG00000228789	HCG22	protein_coding	HLA complex group 22 (gene/pseudogene) [Source:HGNC Symbol;Acc:HGNC:27780]
MAP7D3	#N/A	#N/A	#N/A	#N/A	#N/A	0.884141	1.84316	1.21483	1.4481	1.12181	0.676265	#N/A	0.560743	0.780535	#N/A	0.904911	0.948349	1.01579	#N/A	6.85823	0.44387	0.577087	0.787354	0.439205	#N/A	#N/A	#N/A	16	ENSG00000129680	MAP7D3	protein_coding	MAP7 domain containing 3 [Source:HGNC Symbol;Acc:HGNC:25742]
ITFG2-AS1#258325	#N/A	#N/A	#N/A	#N/A	#N/A	1.46362	3.01392	2.57003	1.42271	0.680161	1.32257	#N/A	1.99251	0.639409	#N/A	0.544214	2.54212	#N/A	#N/A	6.07426	#N/A	0.695952	0.548937	0.618228	1.06919	1.1869	#N/A	16	ENSG00000258325	ITFG2-AS1	lncRNA	ITFG2 antisense RNA 1 [Source:HGNC Symbol;Acc:HGNC:53128]
IGHV1-3#211935	#N/A	#N/A	#N/A	#N/A	#N/A	4.00725	#N/A	#N/A	#N/A	0.975498	0.282833	0.237971	1.54143	0.918618	0.166773	1.54256	#N/A	0.158013	#N/A	0.183282	0.338694	0.47626	5.69128	6.30293	0.784304	0.155052	#N/A	16	ENSG00000211935	IGHV1-3	IG_V_gene	immunoglobulin heavy variable 1-3 [Source:HGNC Symbol;Acc:HGNC:5552]
BDP1#145734	#N/A	#N/A	#N/A	#N/A	#N/A	0.413503	0.77351	0.564889	1.0174	0.445374	0.375552	#N/A	0.613274	0.259345	#N/A	0.241857	#N/A	#N/A	0.761532	7.61779	0.159405	0.199188	#N/A	0.255502	0.422604	0.647631	#N/A	16	ENSG00000145734	BDP1	protein_coding	B double prime 1, subunit of RNA polymerase III transcription initiation factor IIIB [Source:HGNC Symbol;Acc:HGNC:13652]
MYLK-AS1	#N/A	#N/A	#N/A	#N/A	#N/A	1.19718	1.2852	1.64779	#N/A	1.63349	#N/A	#N/A	2.05114	0.608241	0.844588	0.636667	1.36613	0.960855	1.14221	5.22003	#N/A	0.859602	0.803119	0.719127	0.90179	#N/A	#N/A	16	ENSG00000239523	MYLK-AS1	lncRNA	MYLK antisense RNA 1 [Source:HGNC Symbol;Acc:HGNC:42440]
POLA1	#N/A	#N/A	#N/A	#N/A	#N/A	0.50883	0.962899	0.817287	1.44076	0.681052	0.74731	0.756375	1.05118	0.400308	#N/A	0.290116	#N/A	#N/A	#N/A	5.87618	0.511596	0.413782	#N/A	0.473918	0.659955	0.648428	#N/A	16	ENSG00000101868	POLA1	protein_coding	DNA polymerase alpha 1, catalytic subunit [Source:HGNC Symbol;Acc:HGNC:9173]
C1orf115	#N/A	#N/A	#N/A	#N/A	#N/A	3.34671	#N/A	#N/A	#N/A	4.1147	0.53553	0.437752	1.82032	3.38875	0.461557	4.54657	#N/A	0.233731	#N/A	0.186235	2.7186	2.14872	5.56188	2.17918	1.19613	0.187943	#N/A	16	ENSG00000162817	C1orf115	protein_coding	chromosome 1 open reading frame 115 [Source:HGNC Symbol;Acc:HGNC:25873]
#288066	#N/A	#N/A	#N/A	#N/A	#N/A	1.08448	1.11053	1.2362	1.21369	#N/A	#N/A	1.1123	1.43297	0.800487	0.695428	0.437975	1.4982	#N/A	#N/A	5.95261	0.537911	0.871341	#N/A	0.509842	0.803898	1.07891	#N/A	16	ENSG00000288066		lncRNA	novel transcript, antisense to ARL5A
WDR5B-DT	#N/A	#N/A	#N/A	#N/A	#N/A	0.965766	1.12737	1.32763	1.69959	0.652414	0.477021	0.850263	1.28064	0.373559	#N/A	0.35361	1.02107	#N/A	0.77631	5.25964	#N/A	#N/A	0.305026	0.633859	0.744527	#N/A	#N/A	16	ENSG00000272758	WDR5B-DT	lncRNA	WDR5B divergent transcript [Source:HGNC Symbol;Acc:HGNC:55192]
#286817	#N/A	#N/A	#N/A	#N/A	#N/A	2.08128	1.359	#N/A	1.08483	2.14806	2.84367	1.3965	2.33535	0.860176	1.53807	0.928194	1.9402	#N/A	#N/A	2.55571	#N/A	1.12992	1.13956	0.893516	0.813097	#N/A	#N/A	16	ENSG00000286817		lncRNA	novel transcript
PUS10	#N/A	#N/A	#N/A	#N/A	#N/A	0.778012	2.20925	1.26424	1.93904	#N/A	#N/A	0.984841	1.17199	0.616738	0.700066	#N/A	0.760948	#N/A	1.09433	4.39986	0.920861	0.781477	0.427085	0.832018	1.08094	#N/A	#N/A	16	ENSG00000162927	PUS10	protein_coding	pseudouridine synthase 10 [Source:HGNC Symbol;Acc:HGNC:26505]
SLC2A5	#N/A	#N/A	#N/A	#N/A	#N/A	2.14911	0.699096	#N/A	#N/A	1.18905	1.69551	1.00849	2.30935	2.36402	0.724105	3.4934	#N/A	#N/A	#N/A	0.425502	2.67093	2.46728	4.54389	3.1818	2.51613	0.564514	#N/A	16	ENSG00000142583	SLC2A5	protein_coding	solute carrier family 2 member 5 [Source:HGNC Symbol;Acc:HGNC:11010]
C11orf24	#N/A	#N/A	#N/A	#N/A	#N/A	1.15477	#N/A	1.38003	#N/A	0.941921	1.07724	1.87925	#N/A	2.11052	1.46994	1.30622	1.44649	1.65488	#N/A	2.06929	2.17576	1.94247	1.68583	1.3043	#N/A	3.28174	#N/A	16	ENSG00000171067	C11orf24	protein_coding	chromosome 11 open reading frame 24 [Source:HGNC Symbol;Acc:HGNC:1174]
MATN1	#N/A	#N/A	#N/A	#N/A	#N/A	3.00637	#N/A	#N/A	#N/A	2.18018	0.321999	0.32887	2.69227	1.91935	#N/A	2.1307	#N/A	0.199534	0.0920243	0.195119	2.07247	1.05861	2.46391	3.03081	0.76109	0.169666	#N/A	16	ENSG00000162510	MATN1	protein_coding	matrilin 1 [Source:HGNC Symbol;Acc:HGNC:6907]
GTF2H2#145736	#N/A	#N/A	#N/A	#N/A	#N/A	0.583401	1.03284	0.896301	1.80171	0.344869	#N/A	0.453858	0.648512	0.550847	#N/A	0.302121	#N/A	#N/A	#N/A	7.50419	0.291026	0.400906	0.305439	0.476759	0.64938	0.625482	#N/A	16	ENSG00000145736	GTF2H2	protein_coding	general transcription factor IIH subunit 2 [Source:HGNC Symbol;Acc:HGNC:4656]
MYC	#N/A	#N/A	#N/A	#N/A	#N/A	2.2684	2.39267	1.98731	1.49576	3.04299	2.31785	#N/A	0.822885	1.17869	1.57009	3.70103	1.5209	2.78041	1.51404	5.80834	#N/A	#N/A	3.08946	#N/A	#N/A	1.1009	#N/A	16	ENSG00000136997	MYC	protein_coding	MYC proto-oncogene, bHLH transcription factor [Source:HGNC Symbol;Acc:HGNC:7553]
NIPAL4	#N/A	#N/A	#N/A	#N/A	#N/A	2.33884	#N/A	0.668632	#N/A	4.68331	2.53715	2.89222	4.11135	2.82832	2.62705	7.50475	#N/A	#N/A	#N/A	0.554284	1.95189	1.34171	5.65765	3.94371	3.76766	0.960417	#N/A	16	ENSG00000172548	NIPAL4	protein_coding	NIPA like domain containing 4 [Source:HGNC Symbol;Acc:HGNC:28018]
ZBTB1	#N/A	#N/A	#N/A	#N/A	#N/A	0.297577	0.530434	0.623301	0.844768	0.548553	0.392177	#N/A	0.623002	0.42307	0.405163	#N/A	0.573016	#N/A	0.841287	7.78726	0.40523	0.203906	#N/A	0.200434	0.273106	#N/A	#N/A	16	ENSG00000126804	ZBTB1	protein_coding	zinc finger and BTB domain containing 1 [Source:HGNC Symbol;Acc:HGNC:20259]
INTS6L	#N/A	#N/A	#N/A	#N/A	#N/A	0.382499	0.771383	1.08395	#N/A	0.471862	0.325926	0.327899	0.766678	0.298699	#N/A	#N/A	0.451958	#N/A	0.605662	6.44772	#N/A	0.351027	0.259694	0.472226	0.78037	0.605341	#N/A	16	ENSG00000165359	INTS6L	protein_coding	integrator complex subunit 6 like [Source:HGNC Symbol;Acc:HGNC:27334]
XRCC3	#N/A	#N/A	#N/A	#N/A	#N/A	0.991111	#N/A	1.24359	1.59667	#N/A	1.29046	0.689259	1.30976	0.657826	0.690922	0.552733	#N/A	#N/A	#N/A	5.29833	0.684372	0.815129	0.663429	0.637574	0.896715	1.14457	#N/A	16	ENSG00000126215	XRCC3	protein_coding	X-ray repair cross complementing 3 [Source:HGNC Symbol;Acc:HGNC:12830]
#259995	#N/A	#N/A	#N/A	#N/A	#N/A	2.92116	1.90943	1.63817	0.891685	2.20959	0.980735	2.7504	3.44977	2.72208	3.66174	1.4905	#N/A	1.75511	#N/A	3.94949	1.20195	2.02149	#N/A	2.22584	#N/A	#N/A	#N/A	16	ENSG00000259995		lncRNA	novel transcript
SHANK2	#N/A	#N/A	#N/A	#N/A	#N/A	1.75606	0.407452	0.343492	#N/A	1.95749	1.14605	1.2648	2.69159	1.1952	#N/A	2.9481	#N/A	#N/A	#N/A	0.365045	1.58565	2.16385	2.17755	1.80597	2.04796	0.432576	#N/A	16	ENSG00000162105	SHANK2	protein_coding	SH3 and multiple ankyrin repeat domains 2 [Source:HGNC Symbol;Acc:HGNC:14295]
HEXD	#N/A	#N/A	#N/A	#N/A	#N/A	0.457827	0.976166	#N/A	#N/A	0.633776	0.416937	0.516979	0.804512	#N/A	#N/A	0.310948	0.943358	1.18171	0.528042	8.20504	#N/A	0.536535	0.374547	0.550174	0.775768	0.842981	#N/A	16	ENSG00000169660	HEXD	protein_coding	hexosaminidase D [Source:HGNC Symbol;Acc:HGNC:26307]
#255084	#N/A	#N/A	#N/A	#N/A	#N/A	1.46156	1.83227	1.39208	1.15316	1.45178	1.30778	#N/A	2.35992	0.724357	#N/A	0.997692	1.14603	#N/A	#N/A	4.56285	#N/A	1.14734	0.81372	1.12364	1.37094	1.59422	#N/A	16	ENSG00000255084		lncRNA	novel transcript
GSDME	#N/A	#N/A	#N/A	#N/A	#N/A	1.69729	1.62016	1.23055	#N/A	4.17381	#N/A	2.46521	2.47861	#N/A	#N/A	2.61645	1.73426	1.46366	#N/A	1.59506	1.01795	1.41405	1.17122	2.18103	2.99365	2.4	#N/A	16	ENSG00000105928	GSDME	protein_coding	gasdermin E [Source:HGNC Symbol;Acc:HGNC:2810]
ZNF70	#N/A	#N/A	#N/A	#N/A	#N/A	0.94703	2.57547	2.1803	#N/A	1.77671	1.29563	1.63846	1.29992	0.983137	0.901473	#N/A	#N/A	#N/A	#N/A	4.25244	1.52669	1.58447	0.589539	1.03904	0.936877	1.34878	#N/A	16	ENSG00000187792	ZNF70	protein_coding	zinc finger protein 70 [Source:HGNC Symbol;Acc:HGNC:13140]
KAT2A	#N/A	#N/A	#N/A	#N/A	#N/A	0.674046	1.3954	#N/A	#N/A	1.78812	#N/A	0.889133	1.40846	0.672845	#N/A	0.918247	1.47204	#N/A	1.47487	6.27472	0.817204	1.20396	1.53664	1.5264	1.23966	1.3718	#N/A	16	ENSG00000108773	KAT2A	protein_coding	lysine acetyltransferase 2A [Source:HGNC Symbol;Acc:HGNC:4201]
SEPTIN7-DT	#N/A	#N/A	#N/A	#N/A	#N/A	0.964739	#N/A	1.69775	#N/A	#N/A	1.05246	1.63716	1.22837	1.16949	0.929104	2.16063	1.89906	#N/A	1.23616	5.50592	0.823289	1.4494	1.8094	1.5883	1.9218	#N/A	#N/A	16	ENSG00000228878	SEPTIN7-DT	lncRNA	SEPTIN7 divergent transcript [Source:HGNC Symbol;Acc:HGNC:51153]
ABCG1	#N/A	#N/A	#N/A	#N/A	#N/A	1.11177	1.76243	1.32237	2.43051	2.04072	2.22868	#N/A	2.05009	0.895809	#N/A	1.25214	0.625087	1.20899	3.11255	8.40111	#N/A	#N/A	1.41101	1.02836	1.24318	#N/A	#N/A	16	ENSG00000160179	ABCG1	protein_coding	ATP binding cassette subfamily G member 1 [Source:HGNC Symbol;Acc:HGNC:73]
GABPA	#N/A	#N/A	#N/A	#N/A	#N/A	0.549585	1.37239	#N/A	1.80279	0.551912	0.528485	0.613373	#N/A	0.562165	0.794384	0.489356	#N/A	0.868436	#N/A	5.38361	0.544171	0.583666	0.350149	0.367394	#N/A	0.88003	#N/A	16	ENSG00000154727	GABPA	protein_coding	GA binding protein transcription factor subunit alpha [Source:HGNC Symbol;Acc:HGNC:4071]
PLD4	#N/A	#N/A	#N/A	#N/A	#N/A	1.48115	2.75133	#N/A	1.75994	#N/A	#N/A	7.36572	#N/A	2.03692	1.76361	4.89097	2.45272	#N/A	3.43934	4.66086	9.73246	8.45033	7.82273	6.81155	5.73323	5.75714	#N/A	16	ENSG00000166428	PLD4	protein_coding	phospholipase D family member 4 [Source:HGNC Symbol;Acc:HGNC:23792]
LSM7	#N/A	#N/A	#N/A	#N/A	#N/A	1.25297	2.0162	1.20973	1.45573	0.546351	0.803348	0.565691	#N/A	1.12735	0.900179	0.664407	#N/A	0.967687	#N/A	7.71836	0.879778	0.926134	0.865046	#N/A	#N/A	#N/A	1.53285	16	ENSG00000130332	LSM7	protein_coding	LSM7 homolog, U6 small nuclear RNA and mRNA degradation associated [Source:HGNC Symbol;Acc:HGNC:20470]
CIPC	#N/A	#N/A	#N/A	#N/A	#N/A	0.909737	#N/A	#N/A	#N/A	0.79204	0.884929	1.68679	#N/A	1.16746	0.979347	1.79335	2.138	1.36171	#N/A	4.12859	1.27396	1.43948	1.64975	1.61868	1.51272	1.43447	#N/A	16	ENSG00000198894	CIPC	protein_coding	CLOCK interacting pacemaker [Source:HGNC Symbol;Acc:HGNC:20365]
LINC00886	#N/A	#N/A	#N/A	#N/A	#N/A	0.679687	#N/A	1.40653	1.26572	0.826136	#N/A	0.681787	1.32929	0.621488	#N/A	0.521212	1.81478	1.04415	#N/A	6.69568	0.350591	0.662908	0.692779	0.932941	0.983458	#N/A	#N/A	16	ENSG00000240875	LINC00886	lncRNA	long intergenic non-protein coding RNA 886 [Source:HGNC Symbol;Acc:HGNC:48572]
LINC01358	#N/A	#N/A	#N/A	#N/A	#N/A	3.42758	2.40038	1.65995	1.07108	3.32142	3.77749	0.95178	4.83875	1.39714	1.32554	#N/A	#N/A	2.1276	#N/A	1.80416	1.56615	1.3817	#N/A	1.12859	1.16538	#N/A	#N/A	16	ENSG00000237352	LINC01358	lncRNA	long intergenic non-protein coding RNA 1358 [Source:HGNC Symbol;Acc:HGNC:50589]
LEKR1	#N/A	#N/A	#N/A	#N/A	#N/A	1.18379	2.77587	2.01696	2.4867	1.51396	1.27621	#N/A	1.65186	0.779633	1.2562	1.25765	1.2377	#N/A	#N/A	5.61866	#N/A	0.751428	1.17247	1.06617	1.44119	#N/A	#N/A	16	ENSG00000197980	LEKR1	protein_coding	leucine, glutamate and lysine rich 1 [Source:HGNC Symbol;Acc:HGNC:33765]
#226576	#N/A	#N/A	#N/A	#N/A	#N/A	1.36925	0.43078	#N/A	#N/A	3.11603	#N/A	2.28241	1.22601	2.24067	#N/A	3.94592	0.684642	#N/A	0.134116	0.254871	3.65731	4.49135	3.99462	4.70266	3.86432	0.480482	#N/A	16	ENSG00000226576		lncRNA	novel transcript
MTMR4	#N/A	#N/A	#N/A	#N/A	#N/A	0.389539	#N/A	#N/A	#N/A	0.499774	0.618849	0.836474	1.02159	0.609109	#N/A	1.02947	0.755794	0.840958	#N/A	7.61898	0.543624	0.620246	0.74723	0.805333	0.831847	1.32797	#N/A	16	ENSG00000108389	MTMR4	protein_coding	myotubularin related protein 4 [Source:HGNC Symbol;Acc:HGNC:7452]
DPF1	#N/A	#N/A	#N/A	#N/A	#N/A	1.58886	1.70471	#N/A	1.12755	1.30716	#N/A	2.17437	2.97487	3.00841	#N/A	3.7437	1.63964	#N/A	#N/A	3.20265	2.26877	2.88007	2.69957	3.60898	3.69836	2.31406	#N/A	16	ENSG00000011332	DPF1	protein_coding	double PHD fingers 1 [Source:HGNC Symbol;Acc:HGNC:20225]
HEATR6-DT	#N/A	#N/A	#N/A	#N/A	#N/A	1.66154	0.744871	0.623937	0.415062	#N/A	#N/A	3.00224	#N/A	2.0737	#N/A	1.99671	#N/A	1.12903	0.245299	1.14359	2.31344	2.57442	2.38328	2.14881	2.90276	0.816237	#N/A	16	ENSG00000267416	HEATR6-DT	lncRNA	HEATR6 divergent transcript [Source:HGNC Symbol;Acc:HGNC:52929]
PARP12	#N/A	#N/A	#N/A	#N/A	#N/A	0.300358	#N/A	0.828759	#N/A	#N/A	0.985162	0.745707	0.302593	0.357455	#N/A	0.548644	0.509011	1.26255	2.74546	5.23113	0.475127	#N/A	0.382425	0.578274	0.716412	#N/A	1.05168	16	ENSG00000059378	PARP12	protein_coding	poly(ADP-ribose) polymerase family member 12 [Source:HGNC Symbol;Acc:HGNC:21919]
TAPT1-AS1	#N/A	#N/A	#N/A	#N/A	#N/A	0.349691	#N/A	#N/A	#N/A	1.71148	#N/A	1.12213	0.88297	0.70071	0.51316	1.21725	2.9509	#N/A	1.70037	7.49021	0.464781	1.08707	1.27839	1.19413	1.61482	0.540919	#N/A	16	ENSG00000263327	TAPT1-AS1	lncRNA	TAPT1 antisense RNA 1 (head to head) [Source:HGNC Symbol;Acc:HGNC:26832]
GABRR2	#N/A	#N/A	#N/A	#N/A	#N/A	0.746294	1.48317	#N/A	#N/A	0.803639	1.09068	2.43074	1.47409	1.5737	#N/A	1.21393	2.09138	#N/A	#N/A	3.45162	2.10549	2.8142	1.82916	2.43392	2.79189	1.8252	#N/A	16	ENSG00000111886	GABRR2	protein_coding	gamma-aminobutyric acid type A receptor subunit rho2 [Source:HGNC Symbol;Acc:HGNC:4091]
EFL1	#N/A	#N/A	#N/A	#N/A	#N/A	0.31145	0.699958	0.85653	0.898052	#N/A	0.398597	0.401905	0.411591	0.279395	#N/A	0.276413	#N/A	#N/A	1.07841	8.12876	0.326201	0.369061	0.203691	0.426964	0.363335	#N/A	#N/A	16	ENSG00000140598	EFL1	protein_coding	elongation factor like GTPase 1 [Source:HGNC Symbol;Acc:HGNC:25789]
HTT-AS	#N/A	#N/A	#N/A	#N/A	#N/A	1.34347	#N/A	#N/A	#N/A	#N/A	2.51974	2.25333	2.52033	1.15147	#N/A	#N/A	1.30281	1.72259	1.14429	3.86162	2.03712	2.73029	1.02015	1.70168	1.79302	2.56146	0.39449	16	ENSG00000251075	HTT-AS	lncRNA	HTT antisense RNA [Source:HGNC Symbol;Acc:HGNC:37118]
ABCB7	#N/A	#N/A	#N/A	#N/A	#N/A	0.216426	#N/A	#N/A	#N/A	0.427419	0.391361	0.389321	0.437391	0.430922	#N/A	0.416394	0.406063	#N/A	0.474912	9.04872	0.241506	0.292107	0.316056	0.412331	0.731749	0.652416	#N/A	16	ENSG00000131269	ABCB7	protein_coding	ATP binding cassette subfamily B member 7 [Source:HGNC Symbol;Acc:HGNC:48]
CATSPERE	#N/A	#N/A	#N/A	#N/A	#N/A	0.734078	#N/A	#N/A	#N/A	0.953347	#N/A	1.21807	0.970856	0.905892	#N/A	0.771257	1.45675	0.72397	1.71133	6.44547	0.521136	0.904589	0.55508	0.943334	1.22421	1.25813	#N/A	16	ENSG00000179397	CATSPERE	protein_coding	catsper channel auxiliary subunit epsilon [Source:HGNC Symbol;Acc:HGNC:28491]
#240710	#N/A	#N/A	#N/A	#N/A	#N/A	0.699317	2.09847	1.83794	#N/A	1.13392	0.786096	1.43082	1.52616	0.79711	#N/A	0.833969	1.93636	#N/A	#N/A	4.95383	0.482045	1.49615	1.13843	1.36629	1.62564	#N/A	#N/A	16	ENSG00000240710		lncRNA	novel transcript
SYT17	#N/A	#N/A	#N/A	#N/A	#N/A	0.652894	#N/A	1.69713	#N/A	#N/A	1.5265	6.71495	#N/A	#N/A	#N/A	4.82132	4.68163	1.19691	1.03207	4.68085	6.30237	5.40947	6.54725	7.32142	5.4371	4.71635	0.625616	16	ENSG00000103528	SYT17	protein_coding	synaptotagmin 17 [Source:HGNC Symbol;Acc:HGNC:24119]
PDE7B	#N/A	#N/A	#N/A	#N/A	#N/A	#N/A	0.793788	#N/A	#N/A	0.66268	#N/A	5.32957	#N/A	1.11196	0.859897	3.59501	5.08879	2.20082	5.05346	8.42476	2.21063	3.62169	5.50085	4.98208	5.60754	2.38199	#N/A	16	ENSG00000171408	PDE7B	protein_coding	phosphodiesterase 7B [Source:HGNC Symbol;Acc:HGNC:8792]
CDC40	#N/A	#N/A	#N/A	#N/A	#N/A	#N/A	0.570187	#N/A	#N/A	#N/A	0.512383	0.299027	#N/A	0.520757	0.362245	0.47942	0.939126	#N/A	1.41498	7.15194	0.593792	0.635324	0.488123	0.507854	0.561366	0.478074	1.08855	16	ENSG00000168438	CDC40	protein_coding	cell division cycle 40 [Source:HGNC Symbol;Acc:HGNC:17350]
TGIF2	#N/A	#N/A	#N/A	#N/A	#N/A	#N/A	#N/A	0.640902	0.753458	1.3315	0.466762	0.944414	0.698684	0.406574	#N/A	0.755785	1.48043	#N/A	#N/A	6.23759	0.765581	1.02415	0.8659	1.09052	1.1653	1.14546	#N/A	16	ENSG00000118707	TGIF2	protein_coding	TGFB induced factor homeobox 2 [Source:HGNC Symbol;Acc:HGNC:15764]
FCHO1	#N/A	#N/A	#N/A	#N/A	#N/A	#N/A	#N/A	#N/A	1.02726	0.462724	#N/A	0.889151	0.561296	0.347033	#N/A	0.535806	0.876166	#N/A	1.28487	4.88642	0.50497	0.63569	0.762917	0.836195	0.923041	1.11778	2.39656	16	ENSG00000130475	FCHO1	protein_coding	FCH and mu domain containing endocytic adaptor 1 [Source:HGNC Symbol;Acc:HGNC:29002]
AP1B1	#N/A	#N/A	#N/A	#N/A	#N/A	#N/A	#N/A	#N/A	#N/A	0.34156	#N/A	1.4517	#N/A	0.531058	0.378818	0.999867	1.06007	0.458002	1.00125	4.34807	1.33998	1.37211	1.14959	1.26802	1.21514	1.72918	1.24498	16	ENSG00000100280	AP1B1	protein_coding	adaptor related protein complex 1 subunit beta 1 [Source:HGNC Symbol;Acc:HGNC:554]
MAML2	0.482836	#N/A	#N/A	2.04475	#N/A	#N/A	#N/A	0.427416	#N/A	1.27021	1.19733	0.566159	0.937917	#N/A	#N/A	1.2663	1.60111	1.53471	3.53284	7.94498	#N/A	#N/A	0.793123	0.327625	0.923476	#N/A	#N/A	15	ENSG00000184384	MAML2	protein_coding	mastermind like transcriptional coactivator 2 [Source:HGNC Symbol;Acc:HGNC:16259]
DOCK8	0.396753	0.179132	#N/A	0.278986	#N/A	#N/A	#N/A	#N/A	#N/A	#N/A	#N/A	0.787283	#N/A	#N/A	#N/A	0.780006	0.808004	0.721212	#N/A	7.91731	0.438638	0.328039	0.60234	0.694125	1.07236	0.549637	1.2961	15	ENSG00000107099	DOCK8	protein_coding	dedicator of cytokinesis 8 [Source:HGNC Symbol;Acc:HGNC:19191]
LRRK2	0.577759	0.690769	#N/A	#N/A	#N/A	#N/A	#N/A	#N/A	#N/A	#N/A	#N/A	9.12713	#N/A	#N/A	#N/A	5.03182	6.29159	1.67779	4.16019	9.94736	9.58166	9.18426	11.0532	10.8218	11.0329	7.72061	2.96081	15	ENSG00000188906	LRRK2	protein_coding	leucine rich repeat kinase 2 [Source:HGNC Symbol;Acc:HGNC:18618]
PAN3	0.3821	#N/A	#N/A	#N/A	#N/A	#N/A	#N/A	#N/A	#N/A	#N/A	#N/A	0.340113	0.41785	0.25528	0.251602	0.359804	0.773129	#N/A	0.814367	7.96095	0.285106	0.37344	0.24027	0.536441	0.881693	0.388094	#N/A	15	ENSG00000152520	PAN3	protein_coding	poly(A) specific ribonuclease subunit PAN3 [Source:HGNC Symbol;Acc:HGNC:29991]
JMJD1C	0.364177	0.285254	#N/A	#N/A	#N/A	#N/A	#N/A	#N/A	#N/A	#N/A	#N/A	0.220009	#N/A	0.183378	0.214274	0.969251	0.673553	#N/A	0.92198	8.70523	0.346644	0.604878	0.649607	0.780064	1.2253	0.738974	#N/A	15	ENSG00000171988	JMJD1C	protein_coding	jumonji domain containing 1C [Source:HGNC Symbol;Acc:HGNC:12313]
FAM135A	0.541486	#N/A	#N/A	#N/A	#N/A	#N/A	#N/A	#N/A	#N/A	#N/A	#N/A	0.858938	#N/A	0.532837	0.542483	1.69647	1.33544	0.985816	0.718567	8.75769	0.86166	0.761304	1.06586	1.4252	1.52462	1.05232	#N/A	15	ENSG00000082269	FAM135A	protein_coding	family with sequence similarity 135 member A [Source:HGNC Symbol;Acc:HGNC:21084]
NEK1	0.554416	#N/A	#N/A	#N/A	#N/A	0.92082	1.12787	0.986319	0.92936	0.967065	0.773073	0.424701	1.32252	0.356253	0.4936	#N/A	0.352944	#N/A	#N/A	9.272	#N/A	#N/A	#N/A	0.359422	0.726911	#N/A	#N/A	15	ENSG00000137601	NEK1	protein_coding	NIMA related kinase 1 [Source:HGNC Symbol;Acc:HGNC:7744]
#233367	0.599308	#N/A	#N/A	#N/A	#N/A	1.25907	1.12523	1.18693	1.69292	0.392842	0.56711	0.547825	2.34537	0.394282	#N/A	0.522702	#N/A	#N/A	#N/A	5.97206	#N/A	#N/A	#N/A	0.432623	1.14336	0.700412	#N/A	15	ENSG00000233367		lncRNA	novel transcript
RAB31	0.544422	0.496019	#N/A	#N/A	1.41787	#N/A	#N/A	#N/A	#N/A	#N/A	#N/A	6.83271	#N/A	#N/A	#N/A	4.25113	5.35671	#N/A	0.479323	4.65859	8.348	7.17835	8.59616	8.17634	6.1874	5.66641	1.42888	15	ENSG00000168461	RAB31	protein_coding	RAB31, member RAS oncogene family [Source:HGNC Symbol;Acc:HGNC:9771]
SP4	0.437578	#N/A	#N/A	#N/A	#N/A	2.03667	2.46999	1.89138	1.75532	1.34036	1.85509	#N/A	2.09807	0.59893	0.369464	#N/A	#N/A	0.500978	1.18219	6.99816	0.276384	#N/A	#N/A	#N/A	#N/A	1.08358	#N/A	15	ENSG00000105866	SP4	protein_coding	Sp4 transcription factor [Source:HGNC Symbol;Acc:HGNC:11209]
SLC38A4	1.61707	#N/A	#N/A	#N/A	#N/A	2.72662	2.78164	1.57718	1.14304	5.06116	#N/A	3.54087	3.26832	1.64397	#N/A	#N/A	#N/A	#N/A	#N/A	4.35403	1.83455	3.75434	2.92827	3.42497	5.47417	#N/A	#N/A	15	ENSG00000139209	SLC38A4	protein_coding	solute carrier family 38 member 4 [Source:HGNC Symbol;Acc:HGNC:14679]
P2RY8	0.273018	#N/A	#N/A	1.94863	#N/A	0.560375	0.916104	0.77789	1.26146	2.1426	0.925038	#N/A	1.55339	#N/A	#N/A	0.381009	0.52636	1.72865	0.96259	7.35828	#N/A	#N/A	#N/A	#N/A	#N/A	#N/A	0.972051	15	ENSG00000182162	P2RY8	protein_coding	P2Y receptor family member 8 [Source:HGNC Symbol;Acc:HGNC:15524]
TSHZ2	0.589571	#N/A	#N/A	2.63713	1.64661	4.51729	4.23124	3.81162	3.86175	4.59503	2.96961	1.53648	3.95046	#N/A	#N/A	1.83994	#N/A	#N/A	#N/A	8.46429	#N/A	#N/A	2.48658	#N/A	#N/A	1.15769	#N/A	15	ENSG00000182463	TSHZ2	protein_coding	teashirt zinc finger homeobox 2 [Source:HGNC Symbol;Acc:HGNC:13010]
UFL1-AS1	0.865112	#N/A	#N/A	0.780173	#N/A	1.65475	2.92143	1.52334	1.75104	1.52125	1.42283	#N/A	2.61189	0.576199	#N/A	0.960171	#N/A	0.956355	#N/A	6.34466	#N/A	#N/A	#N/A	0.438657	0.992315	#N/A	#N/A	15	ENSG00000233797	UFL1-AS1	lncRNA	UFL1 antisense RNA 1 [Source:HGNC Symbol;Acc:HGNC:41007]
TFRC	0.420259	0.42364	#N/A	0.41084	1.29364	#N/A	#N/A	#N/A	#N/A	#N/A	0.513464	1.2199	0.318473	0.330445	#N/A	1.61955	#N/A	#N/A	#N/A	5.95847	0.867069	#N/A	0.956308	0.939976	1.42132	1.16829	#N/A	15	ENSG00000072274	TFRC	protein_coding	transferrin receptor [Source:HGNC Symbol;Acc:HGNC:11763]
GUCY2C-AS1	0.763649	#N/A	#N/A	#N/A	#N/A	#N/A	1.18464	#N/A	1.58155	1.49779	1.27027	0.76608	1.35362	0.427697	#N/A	0.684163	3.49303	0.820106	#N/A	6.51301	#N/A	#N/A	0.567592	0.743017	1.5947	#N/A	#N/A	15	ENSG00000214772	GUCY2C-AS1	lncRNA	GUCY2C antisense RNA 1 [Source:HGNC Symbol;Acc:HGNC:56054]
NEMF	0.264124	#N/A	#N/A	#N/A	#N/A	#N/A	#N/A	#N/A	0.706157	0.178593	#N/A	0.345249	0.47217	#N/A	#N/A	0.185945	0.659049	#N/A	0.616271	8.19689	0.131889	0.268735	0.179868	0.362224	0.547143	0.687321	#N/A	15	ENSG00000165525	NEMF	protein_coding	nuclear export mediator factor [Source:HGNC Symbol;Acc:HGNC:10663]
SLC25A13	0.381737	0.327474	#N/A	#N/A	0.361502	#N/A	#N/A	#N/A	#N/A	#N/A	#N/A	0.895363	#N/A	#N/A	#N/A	0.832774	1.57453	0.474586	1.11919	9.46371	0.667584	0.581045	0.885933	1.01679	1.42942	0.978515	#N/A	15	ENSG00000004864	SLC25A13	protein_coding	solute carrier family 25 member 13 [Source:HGNC Symbol;Acc:HGNC:10983]
ALOX12-AS1	0.456285	#N/A	#N/A	#N/A	#N/A	0.696874	0.771435	0.900423	0.964945	0.451736	0.596013	0.444774	1.19866	#N/A	#N/A	#N/A	0.620893	#N/A	0.832864	7.96178	#N/A	0.325316	#N/A	0.576712	0.801931	#N/A	#N/A	15	ENSG00000215067	ALOX12-AS1	lncRNA	ALOX12 antisense RNA 1 [Source:HGNC Symbol;Acc:HGNC:51342]
UMAD1	0.302302	#N/A	#N/A	#N/A	#N/A	0.767671	1.04532	1.45141	0.769392	0.499813	1.11568	#N/A	1.07246	#N/A	#N/A	0.343148	0.584544	0.373945	0.433084	6.77532	#N/A	#N/A	#N/A	0.231755	0.614663	#N/A	#N/A	15	ENSG00000219545	UMAD1	protein_coding	UBAP1-MVB12-associated (UMA) domain containing 1 [Source:HGNC Symbol;Acc:HGNC:48955]
SLC35F5	0.388344	0.336745	#N/A	#N/A	#N/A	#N/A	#N/A	#N/A	#N/A	#N/A	#N/A	0.628328	#N/A	0.310902	0.458992	0.268879	1.1725	0.540473	#N/A	8.80925	0.609798	0.612076	0.308503	0.648525	0.935516	0.455763	#N/A	15	ENSG00000115084	SLC35F5	protein_coding	solute carrier family 35 member F5 [Source:HGNC Symbol;Acc:HGNC:23617]
#261669	0.562087	#N/A	#N/A	#N/A	#N/A	1.09914	1.36709	1.15767	1.79498	0.572652	0.658049	0.572896	2.12862	0.382379	#N/A	0.454454	#N/A	#N/A	#N/A	7.56706	#N/A	0.363697	#N/A	0.498486	1.2149	#N/A	#N/A	15	ENSG00000261669		lncRNA	novel transcript, antisense to TNRC6A
#286313	0.913673	#N/A	#N/A	#N/A	#N/A	#N/A	#N/A	#N/A	#N/A	#N/A	#N/A	3.5383	2.02556	0.858879	1.01768	2.86561	5.83441	#N/A	3.51517	5.40285	1.72445	2.73489	3.5929	3.06037	2.95808	2.14515	#N/A	15	ENSG00000286313		lncRNA	novel transcript, antisense to PDE7B
EIF4G3	0.258005	0.2003	#N/A	#N/A	#N/A	#N/A	#N/A	#N/A	#N/A	1.43138	#N/A	0.554129	0.555634	0.391561	0.357164	#N/A	0.562818	#N/A	0.580993	6.66731	1.35627	0.980302	#N/A	0.625141	0.761018	0.925136	#N/A	15	ENSG00000075151	EIF4G3	protein_coding	eukaryotic translation initiation factor 4 gamma 3 [Source:HGNC Symbol;Acc:HGNC:3298]
MYH11#133392	0.43956	#N/A	#N/A	#N/A	#N/A	#N/A	0.968551	#N/A	1.18979	1.08744	0.946218	0.540612	2.12464	#N/A	#N/A	0.497281	0.946283	0.985486	#N/A	8.16385	#N/A	#N/A	0.45724	0.647245	1.16037	0.578217	#N/A	15	ENSG00000133392	MYH11	protein_coding	myosin heavy chain 11 [Source:HGNC Symbol;Acc:HGNC:7569]
DOP1A	0.316823	#N/A	#N/A	#N/A	#N/A	#N/A	0.499389	#N/A	0.911983	#N/A	#N/A	0.372523	0.377156	0.24897	#N/A	0.193701	0.397237	#N/A	#N/A	6.41381	0.184305	0.305238	0.192198	0.439303	0.69176	0.432794	#N/A	15	ENSG00000083097	DOP1A	protein_coding	DOP1 leucine zipper like protein A [Source:HGNC Symbol;Acc:HGNC:21194]
ITFG1-AS1	1.10938	#N/A	#N/A	#N/A	#N/A	1.07369	3.95618	#N/A	1.70659	0.901083	1.04797	#N/A	2.58723	0.705846	#N/A	0.710034	#N/A	#N/A	1.33942	4.32101	#N/A	#N/A	0.782047	0.973202	2.4908	1.49025	#N/A	15	ENSG00000260281	ITFG1-AS1	lncRNA	ITFG1 antisense RNA 1 [Source:HGNC Symbol;Acc:HGNC:51383]
MTAP	0.299494	#N/A	#N/A	#N/A	#N/A	0.607852	0.790682	1.14128	1.80241	0.923875	#N/A	#N/A	0.897235	0.272929	#N/A	0.610075	#N/A	#N/A	#N/A	7.299	#N/A	0.307375	0.46982	0.474162	0.855993	0.613707	#N/A	15	ENSG00000099810	MTAP	protein_coding	methylthioadenosine phosphorylase [Source:HGNC Symbol;Acc:HGNC:7413]
USP53	0.513238	#N/A	#N/A	2.19856	0.722927	3.8128	3.07183	2.40555	3.82707	4.38865	1.02645	#N/A	3.55833	#N/A	#N/A	0.381218	0.644318	#N/A	#N/A	7.87133	#N/A	#N/A	0.384529	#N/A	0.444668	#N/A	#N/A	15	ENSG00000145390	USP53	protein_coding	ubiquitin specific peptidase 53 [Source:HGNC Symbol;Acc:HGNC:29255]
SGCE	0.449257	#N/A	#N/A	#N/A	#N/A	2.56218	2.31142	2.46046	3.32953	1.63301	0.81527	#N/A	3.37792	0.557196	0.39224	0.317393	#N/A	#N/A	0.564085	8.14675	#N/A	#N/A	#N/A	0.43346	0.945247	#N/A	#N/A	15	ENSG00000127990	SGCE	protein_coding	sarcoglycan epsilon [Source:HGNC Symbol;Acc:HGNC:10808]
LINC02384	0.48829	#N/A	#N/A	#N/A	1.53339	1.87751	2.48482	1.80349	1.57501	#N/A	2.64067	0.805828	0.692152	#N/A	#N/A	#N/A	0.637676	1.195	#N/A	3.50812	2.06268	0.692559	#N/A	#N/A	#N/A	2.94545	#N/A	15	ENSG00000251301	LINC02384	lncRNA	long intergenic non-protein coding RNA 2384 [Source:HGNC Symbol;Acc:HGNC:53308]
ZNF433	0.905714	#N/A	#N/A	#N/A	#N/A	0.795694	3.11637	1.97794	1.78431	0.64587	#N/A	1.01512	1.68195	0.805523	#N/A	#N/A	#N/A	#N/A	#N/A	5.43263	0.599605	1.4042	0.656272	1.26916	1.89429	#N/A	#N/A	15	ENSG00000197647	ZNF433	protein_coding	zinc finger protein 433 [Source:HGNC Symbol;Acc:HGNC:20811]
PPARGC1B	0.48697	0.790728	#N/A	1.60421	2	#N/A	#N/A	#N/A	#N/A	#N/A	#N/A	2.25187	#N/A	#N/A	#N/A	3.0845	1.35107	2.11855	#N/A	7.33429	2.04695	2.50387	3.28104	3.42889	3.28734	1.10618	#N/A	15	ENSG00000155846	PPARGC1B	protein_coding	PPARG coactivator 1 beta [Source:HGNC Symbol;Acc:HGNC:30022]
RGS20	0.815156	#N/A	#N/A	#N/A	#N/A	2.05085	2.53901	1.41169	2.94603	2.1169	1.64349	#N/A	3.27541	0.861946	#N/A	1.10419	#N/A	#N/A	#N/A	4.95365	0.464717	#N/A	0.759284	0.916424	1.72838	#N/A	#N/A	15	ENSG00000147509	RGS20	protein_coding	regulator of G protein signaling 20 [Source:HGNC Symbol;Acc:HGNC:14600]
POLK	0.260785	0.362893	#N/A	#N/A	#N/A	#N/A	#N/A	#N/A	#N/A	#N/A	#N/A	1.02008	#N/A	0.491319	0.47175	1.0512	0.605139	#N/A	0.527521	9.79575	0.714325	0.528058	0.726411	0.861066	1.12942	0.818425	#N/A	15	ENSG00000122008	POLK	protein_coding	DNA polymerase kappa [Source:HGNC Symbol;Acc:HGNC:9183]
#253347	0.834773	#N/A	#N/A	#N/A	#N/A	0.818358	#N/A	#N/A	#N/A	1.06877	0.772807	#N/A	1.48606	0.743385	#N/A	1.00068	1.17712	#N/A	1.46727	5.07613	#N/A	0.823146	0.999619	0.835873	1.8507	1.80916	#N/A	15	ENSG00000253347		lncRNA	novel transcript
LYN	0.16856	0.370692	#N/A	#N/A	#N/A	#N/A	#N/A	#N/A	#N/A	#N/A	0.258355	6.39229	#N/A	#N/A	#N/A	1.41362	3.25835	#N/A	1.11065	7.1132	8.45881	7.2812	4.42989	5.72556	4.62171	6.5128	1.64973	15	ENSG00000254087	LYN	protein_coding	LYN proto-oncogene, Src family tyrosine kinase [Source:HGNC Symbol;Acc:HGNC:6735]
MARCHF6	0.202023	#N/A	#N/A	#N/A	#N/A	0.192588	0.562863	#N/A	0.83587	0.261999	0.407664	#N/A	0.579791	0.19048	#N/A	0.304692	0.300748	0.626071	#N/A	7.57161	#N/A	#N/A	0.186456	0.230214	0.467524	#N/A	#N/A	15	ENSG00000145495	MARCHF6	protein_coding	membrane associated ring-CH-type finger 6 [Source:HGNC Symbol;Acc:HGNC:30550]
MRRF	0.404388	#N/A	#N/A	#N/A	#N/A	#N/A	#N/A	#N/A	#N/A	#N/A	#N/A	0.594939	0.405601	0.399542	0.572946	0.912739	1.22243	#N/A	0.895128	7.50006	0.400949	0.761118	0.824432	1.00821	1.15947	0.630669	#N/A	15	ENSG00000148187	MRRF	protein_coding	mitochondrial ribosome recycling factor [Source:HGNC Symbol;Acc:HGNC:7234]
TBC1D12	0.372678	0.852721	#N/A	#N/A	1.33274	#N/A	#N/A	#N/A	#N/A	#N/A	#N/A	8.05368	#N/A	0.77894	#N/A	3.87955	3.94359	1.63121	#N/A	5.09027	8.31834	7.03072	8.85083	10.1467	6.22865	5.22376	#N/A	15	ENSG00000108239	TBC1D12	protein_coding	TBC1 domain family member 12 [Source:HGNC Symbol;Acc:HGNC:29082]
CYB5R4	0.264472	#N/A	#N/A	#N/A	#N/A	#N/A	#N/A	#N/A	#N/A	#N/A	#N/A	1.06986	#N/A	0.260416	0.390439	0.715968	1.10143	0.650376	1.07764	6.40999	1.06444	0.827001	0.688215	1.02221	1.14005	0.765482	#N/A	15	ENSG00000065615	CYB5R4	protein_coding	cytochrome b5 reductase 4 [Source:HGNC Symbol;Acc:HGNC:20147]
TMEM38A	0.695181	#N/A	#N/A	1.74847	#N/A	#N/A	#N/A	#N/A	#N/A	#N/A	4.05946	3.71999	0.832201	1.13785	#N/A	3.22258	1.95599	#N/A	#N/A	5.62534	4.02593	2.76124	5.84561	5.45524	5.23798	2.39817	#N/A	15	ENSG00000072954	TMEM38A	protein_coding	transmembrane protein 38A [Source:HGNC Symbol;Acc:HGNC:28462]
DNAH14	0.698355	#N/A	#N/A	#N/A	#N/A	1.71927	2.85902	#N/A	3.59928	1.91709	0.894207	0.968217	2.78349	0.577976	#N/A	0.739208	#N/A	1.01402	#N/A	4.63811	0.700109	#N/A	#N/A	1.00177	1.85773	#N/A	#N/A	15	ENSG00000185842	DNAH14	protein_coding	dynein axonemal heavy chain 14 [Source:HGNC Symbol;Acc:HGNC:2945]
#265739	0.586584	#N/A	#N/A	#N/A	#N/A	0.804904	#N/A	#N/A	#N/A	0.694015	#N/A	1.12635	1.6334	0.735475	0.789512	1.17778	0.914105	0.844382	#N/A	5.66476	#N/A	#N/A	0.573982	0.828255	1.19602	1.09694	#N/A	15	ENSG00000265739		lncRNA	novel transcript, antisense to CCDC55
#243176	0.3857	#N/A	#N/A	#N/A	#N/A	0.649667	1.02166	#N/A	#N/A	#N/A	0.756272	0.95869	0.561805	0.371606	#N/A	0.962216	0.760753	#N/A	1.62889	7.32994	#N/A	0.829728	1.10771	1.003	1.5022	#N/A	#N/A	15	ENSG00000243176		lncRNA	novel transcript
MRTFB	0.285816	#N/A	#N/A	0.929847	#N/A	1.0628	1.59199	1.2294	1.91141	0.500176	0.717855	#N/A	1.15909	0.333676	#N/A	0.881325	#N/A	#N/A	#N/A	8.67064	#N/A	#N/A	0.70863	0.478922	0.972843	#N/A	#N/A	15	ENSG00000186260	MRTFB	protein_coding	myocardin related transcription factor B [Source:HGNC Symbol;Acc:HGNC:29819]
RUFY3	0.212271	0.349537	#N/A	0.681513	#N/A	#N/A	#N/A	#N/A	#N/A	#N/A	#N/A	1.4181	#N/A	0.457883	0.431768	1.15939	1.58713	#N/A	#N/A	6.45427	1.01827	1.76653	1.22345	1.45069	1.8178	1.35011	#N/A	15	ENSG00000018189	RUFY3	protein_coding	RUN and FYVE domain containing 3 [Source:HGNC Symbol;Acc:HGNC:30285]
DPEP2	0.279812	#N/A	#N/A	#N/A	#N/A	#N/A	#N/A	#N/A	#N/A	#N/A	0.66783	1.33475	#N/A	#N/A	#N/A	0.818021	2.59467	2.13723	2.06552	8.84727	0.277182	0.955497	1.36562	1.47752	1.84909	0.887825	3.0872	15	ENSG00000167261	DPEP2	protein_coding	dipeptidase 2 [Source:HGNC Symbol;Acc:HGNC:23028]
#271119	0.375532	#N/A	#N/A	#N/A	#N/A	1.9803	#N/A	#N/A	#N/A	1.52721	0.829799	#N/A	2.38058	1.23031	#N/A	1.99644	0.415593	#N/A	0.105396	0.196898	1.36344	1.7552	2.68892	2.38878	1.58682	#N/A	#N/A	15	ENSG00000271119		lncRNA	novel transcript
LINC01116	0.398618	#N/A	#N/A	#N/A	#N/A	0.606154	1.00969	#N/A	#N/A	#N/A	0.576592	0.906695	1.43636	0.573222	#N/A	0.890052	#N/A	#N/A	#N/A	7.29762	0.4538	0.415402	0.745068	0.848445	1.31967	1.20284	#N/A	15	ENSG00000163364	LINC01116	lncRNA	long intergenic non-protein coding RNA 1116 [Source:HGNC Symbol;Acc:HGNC:49259]
USP13	0.394056	#N/A	#N/A	#N/A	#N/A	1.28741	2.25068	1.58508	2.12279	1.34337	#N/A	#N/A	0.925976	0.574955	#N/A	1.22418	#N/A	#N/A	0.990194	6.95048	#N/A	#N/A	0.367094	0.355743	0.820348	0.769361	#N/A	15	ENSG00000058056	USP13	protein_coding	ubiquitin specific peptidase 13 [Source:HGNC Symbol;Acc:HGNC:12611]
#287319	0.574836	#N/A	#N/A	#N/A	#N/A	7.06383	0.512012	#N/A	#N/A	3.61467	2.26049	#N/A	4.42861	2.02497	#N/A	1.84192	0.827747	#N/A	#N/A	0.246223	1.51104	1.18608	1.6181	1.19654	1.39125	#N/A	#N/A	15	ENSG00000287319		lncRNA	novel transcript, antisense to SERPINI1
MGA	0.213098	#N/A	#N/A	#N/A	#N/A	0.441661	0.607061	0.802753	2.02848	0.685646	0.409159	#N/A	0.844539	0.239338	#N/A	0.26577	0.485127	#N/A	0.597084	9.65246	#N/A	#N/A	#N/A	0.202286	0.557033	#N/A	#N/A	15	ENSG00000174197	MGA	protein_coding	MAX dimerization protein MGA [Source:HGNC Symbol;Acc:HGNC:14010]
ITPR2	0.180751	#N/A	#N/A	#N/A	#N/A	#N/A	#N/A	#N/A	#N/A	0.362463	0.586839	0.383009	0.417877	0.378286	0.305636	0.36885	1.07221	#N/A	#N/A	7.56867	0.546136	0.506136	0.318185	0.5675	0.859484	#N/A	#N/A	15	ENSG00000123104	ITPR2	protein_coding	inositol 1,4,5-trisphosphate receptor type 2 [Source:HGNC Symbol;Acc:HGNC:6181]
MAP4K1-AS1#267291	0.59487	#N/A	#N/A	#N/A	#N/A	1.96299	3.10578	3.19877	1.74905	2.79712	#N/A	#N/A	3.02248	0.856028	0.909537	0.836101	#N/A	#N/A	#N/A	5.46905	0.611182	#N/A	#N/A	0.472176	1.25101	1.38906	#N/A	15	ENSG00000267291	MAP4K1-AS1	lncRNA	MAP4K1 antisense RNA 1 [Source:HGNC Symbol;Acc:HGNC:55302]
SPOPL-DT	0.376773	0.616552	#N/A	#N/A	#N/A	#N/A	#N/A	#N/A	#N/A	#N/A	#N/A	1.76201	#N/A	0.725732	0.799604	1.78686	1.26321	#N/A	1.25061	5.31768	2.18202	1.58697	1.62444	2.02333	2.51434	3.58256	#N/A	15	ENSG00000228043	SPOPL-DT	lncRNA	SPOPL divergent transcript [Source:HGNC Symbol;Acc:HGNC:55802]
ATAD5	0.347785	#N/A	#N/A	#N/A	#N/A	0.939638	1.03544	0.837062	1.12416	0.79245	0.623039	0.778211	1.45843	#N/A	#N/A	#N/A	#N/A	#N/A	#N/A	7.62099	#N/A	0.35076	0.254982	0.507653	0.837361	0.735108	#N/A	15	ENSG00000176208	ATAD5	protein_coding	ATPase family AAA domain containing 5 [Source:HGNC Symbol;Acc:HGNC:25752]
#269535	0.659428	#N/A	#N/A	#N/A	#N/A	0.995382	1.56044	1.51215	#N/A	0.763632	1.40892	#N/A	2.44472	0.562952	#N/A	0.890053	1.63837	#N/A	2.44904	4.7085	#N/A	#N/A	0.727147	1.09824	2.25917	#N/A	#N/A	15	ENSG00000269535		lncRNA	novel transcript, antisense to ZNF480 and ZNF610
SKAP2	#N/A	0.59069	#N/A	#N/A	#N/A	#N/A	#N/A	#N/A	#N/A	#N/A	#N/A	2.30067	#N/A	0.80894	0.573268	1.13817	2.18753	#N/A	1.06829	5.40065	4.40718	3.18058	1.70239	2.44706	2.19229	3.84627	1.8985	15	ENSG00000005020	SKAP2	protein_coding	src kinase associated phosphoprotein 2 [Source:HGNC Symbol;Acc:HGNC:15687]
GPR183	#N/A	0.753789	#N/A	#N/A	0.952548	#N/A	#N/A	#N/A	#N/A	3.82915	#N/A	1.65526	#N/A	1.01955	1.53175	3.8629	1.17097	#N/A	2.75054	9.16928	0.655764	1.12361	3.20396	#N/A	0.949871	#N/A	1.94964	15	ENSG00000169508	GPR183	protein_coding	G protein-coupled receptor 183 [Source:HGNC Symbol;Acc:HGNC:3128]
JUND	#N/A	0.537777	#N/A	#N/A	#N/A	#N/A	#N/A	#N/A	#N/A	0.360842	#N/A	0.965109	#N/A	0.63939	0.746301	1.12274	1.09067	0.738559	1.23146	6.15563	0.661179	0.707671	1.24779	0.338851	#N/A	1.12474	#N/A	15	ENSG00000130522	JUND	protein_coding	JunD proto-oncogene, AP-1 transcription factor subunit [Source:HGNC Symbol;Acc:HGNC:6206]
LRRK1	#N/A	0.717746	#N/A	#N/A	0.57382	#N/A	#N/A	#N/A	#N/A	#N/A	#N/A	9.22916	#N/A	1.02367	0.807345	5.5807	5.98536	#N/A	#N/A	9.61123	9.30353	8.89706	10.1286	9.71824	7.26774	6.85927	2.01794	15	ENSG00000154237	LRRK1	protein_coding	leucine rich repeat kinase 1 [Source:HGNC Symbol;Acc:HGNC:18608]
RPS16	#N/A	0.814297	#N/A	#N/A	#N/A	1.14539	1.67594	1.27371	#N/A	#N/A	#N/A	1.41449	#N/A	2.82472	1.65704	1.20929	0.523293	4.70674	#N/A	6.1652	2.2233	1.81199	3.43592	#N/A	#N/A	0.890353	#N/A	15	ENSG00000105193	RPS16	protein_coding	ribosomal protein S16 [Source:HGNC Symbol;Acc:HGNC:10396]
CTSZ	#N/A	0.759201	#N/A	#N/A	#N/A	#N/A	#N/A	#N/A	#N/A	#N/A	#N/A	10.0374	#N/A	0.816472	0.475972	5.03009	5.48165	#N/A	1.77106	3.34714	10.1501	7.95665	9.2946	6.35424	2.91199	6.67016	1.41988	15	ENSG00000101160	CTSZ	protein_coding	cathepsin Z [Source:HGNC Symbol;Acc:HGNC:2547]
HBB	#N/A	0.0252315	#N/A	0.0127325	0.013868	#N/A	0.0553439	0.106344	0.0978599	0.154416	0.102687	0.151755	#N/A	#N/A	#N/A	#N/A	#N/A	0.12061	0.0131756	0.119883	#N/A	0.0934433	#N/A	#N/A	0.0959178	0.100278	#N/A	15	ENSG00000244734	HBB	protein_coding	hemoglobin subunit beta [Source:HGNC Symbol;Acc:HGNC:4827]
RPS2	#N/A	0.642771	#N/A	#N/A	#N/A	1.81287	2.67158	2.36413	1.04531	#N/A	#N/A	0.806457	#N/A	2.63919	1.25344	1.51314	#N/A	4.59247	#N/A	6.35443	1.65113	1.46107	2.62327	#N/A	#N/A	1.18581	#N/A	15	ENSG00000140988	RPS2	protein_coding	ribosomal protein S2 [Source:HGNC Symbol;Acc:HGNC:10404]
RPL10A	#N/A	0.606101	#N/A	#N/A	#N/A	2.55974	4.01777	2.62379	2.55417	1.18684	#N/A	0.741523	#N/A	2.66176	1.83665	1.22738	#N/A	3.53402	#N/A	5.90573	1.26466	1.33219	2.47244	#N/A	#N/A	#N/A	#N/A	15	ENSG00000198755	RPL10A	protein_coding	ribosomal protein L10a [Source:HGNC Symbol;Acc:HGNC:10299]
RPL21	#N/A	0.595753	#N/A	#N/A	#N/A	1.25721	2.05145	3.10778	#N/A	#N/A	#N/A	1.41648	#N/A	2.82597	1.61432	1.21009	0.59082	5.24479	#N/A	4.79356	2.22351	1.83936	2.95642	#N/A	#N/A	1.1401	#N/A	15	ENSG00000122026	RPL21	protein_coding	ribosomal protein L21 [Source:HGNC Symbol;Acc:HGNC:10313]
UBE2E2	#N/A	0.390507	#N/A	#N/A	#N/A	#N/A	#N/A	#N/A	#N/A	#N/A	#N/A	7.28712	#N/A	0.785038	0.578672	5.27453	5.34543	#N/A	1.04885	8.65591	3.44949	5.74917	8.41859	6.97485	6.84207	1.34425	1.66087	15	ENSG00000182247	UBE2E2	protein_coding	ubiquitin conjugating enzyme E2 E2 [Source:HGNC Symbol;Acc:HGNC:12478]
ISCU	#N/A	0.92142	#N/A	#N/A	#N/A	1.09296	2.38172	1.33859	#N/A	1.00855	1.22169	0.831327	#N/A	1.20389	0.678754	1.0498	1.0046	#N/A	#N/A	1.32928	0.68911	0.643736	0.935422	#N/A	#N/A	#N/A	#N/A	15	ENSG00000136003	ISCU	protein_coding	iron-sulfur cluster assembly enzyme [Source:HGNC Symbol;Acc:HGNC:29882]
RPS8	#N/A	0.794181	#N/A	#N/A	#N/A	1.40913	2.31912	2.42088	#N/A	#N/A	#N/A	1.53577	#N/A	3.05889	1.82306	1.50581	0.709331	4.17267	#N/A	5.19854	2.54983	2.45347	3.55874	#N/A	#N/A	1.31273	#N/A	15	ENSG00000142937	RPS8	protein_coding	ribosomal protein S8 [Source:HGNC Symbol;Acc:HGNC:10441]
C5orf15	#N/A	0.760603	#N/A	#N/A	#N/A	0.479267	0.802083	0.87043	#N/A	0.562986	#N/A	0.786719	#N/A	0.675662	0.539088	0.649585	#N/A	#N/A	#N/A	5.23295	0.514698	0.455918	0.539046	0.317381	0.464098	#N/A	#N/A	15	ENSG00000113583	C5orf15	protein_coding	chromosome 5 open reading frame 15 [Source:HGNC Symbol;Acc:HGNC:20656]
RPS23	#N/A	0.76705	#N/A	#N/A	#N/A	2.22305	2.81855	3.69842	#N/A	#N/A	#N/A	1.79821	#N/A	3.62827	3.08523	1.45349	0.754219	5.43686	#N/A	5.24954	3.34466	2.77739	3.98494	#N/A	#N/A	1.66692	#N/A	15	ENSG00000186468	RPS23	protein_coding	ribosomal protein S23 [Source:HGNC Symbol;Acc:HGNC:10410]
PARVB	#N/A	0.493957	#N/A	0.895568	#N/A	#N/A	#N/A	#N/A	#N/A	0.747718	#N/A	1.97324	#N/A	0.603877	#N/A	3.13857	1.49283	#N/A	0.685069	1.28987	2.36546	1.71967	2.75664	2.79091	2.53231	2.37247	#N/A	15	ENSG00000188677	PARVB	protein_coding	parvin beta [Source:HGNC Symbol;Acc:HGNC:14653]
SCARB1	#N/A	0.83632	#N/A	#N/A	0.616876	#N/A	#N/A	#N/A	#N/A	2.23611	#N/A	4.46046	#N/A	1.24803	1.11266	4.41367	2.03174	#N/A	#N/A	6.78874	4.20954	4.14541	4.87527	5.31104	3.64218	2.20813	#N/A	15	ENSG00000073060	SCARB1	protein_coding	scavenger receptor class B member 1 [Source:HGNC Symbol;Acc:HGNC:1664]
SOGA1	#N/A	0.60794	#N/A	#N/A	#N/A	#N/A	#N/A	#N/A	#N/A	0.573186	#N/A	7.83464	#N/A	1.19831	1.04933	2.82751	3.49049	#N/A	2.00319	4.85807	6.11355	6.04591	5.55716	7.37686	4.8159	3.85339	#N/A	15	ENSG00000149639	SOGA1	protein_coding	suppressor of glucose, autophagy associated 1 [Source:HGNC Symbol;Acc:HGNC:16111]
MOB1A	#N/A	0.45235	#N/A	#N/A	#N/A	#N/A	0.599318	#N/A	#N/A	#N/A	#N/A	0.586251	#N/A	0.690077	0.556556	0.272042	0.746143	#N/A	0.90032	1.93334	0.862014	0.728226	0.509569	0.415984	#N/A	0.514612	1.23186	15	ENSG00000114978	MOB1A	protein_coding	MOB kinase activator 1A [Source:HGNC Symbol;Acc:HGNC:16015]
RPL11	#N/A	0.608377	#N/A	#N/A	#N/A	1.64246	2.23345	2.85718	#N/A	#N/A	#N/A	1.15308	#N/A	2.7982	1.44945	1.41401	0.676216	4.73658	#N/A	8.21921	1.57355	1.23243	2.85634	#N/A	#N/A	1.10766	#N/A	15	ENSG00000142676	RPL11	protein_coding	ribosomal protein L11 [Source:HGNC Symbol;Acc:HGNC:10301]
SNAP23	#N/A	0.476494	#N/A	#N/A	#N/A	#N/A	#N/A	#N/A	#N/A	#N/A	0.354752	0.837077	#N/A	0.427788	0.582852	0.618249	1.15824	0.83021	1.09185	#N/A	0.659047	0.694446	0.703147	0.74004	0.723489	0.722296	#N/A	15	ENSG00000092531	SNAP23	protein_coding	synaptosome associated protein 23 [Source:HGNC Symbol;Acc:HGNC:11131]
NR1H2	#N/A	0.561111	#N/A	#N/A	#N/A	#N/A	#N/A	#N/A	#N/A	0.328702	#N/A	0.757429	#N/A	0.547598	0.576525	0.999805	1.27982	#N/A	1.41295	5.76404	1.10106	1.19502	1.02865	0.869579	0.505694	1.26129	#N/A	15	ENSG00000131408	NR1H2	protein_coding	nuclear receptor subfamily 1 group H member 2 [Source:HGNC Symbol;Acc:HGNC:7965]
RPS12	#N/A	0.691482	#N/A	#N/A	#N/A	1.94964	3.50566	3.92313	1.1954	#N/A	#N/A	1.00987	#N/A	2.9748	1.51363	1.07687	0.858927	5.71082	#N/A	5.53945	2.2175	2.05769	3.2505	#N/A	#N/A	#N/A	#N/A	15	ENSG00000112306	RPS12	protein_coding	ribosomal protein S12 [Source:HGNC Symbol;Acc:HGNC:10385]
SPOPL	#N/A	0.345303	#N/A	#N/A	#N/A	#N/A	#N/A	#N/A	#N/A	#N/A	#N/A	1.49249	#N/A	0.537712	0.484196	1.18945	1.39753	0.791639	1.71389	5.05017	2.08354	1.37552	0.991341	1.54131	1.62447	1.13665	#N/A	15	ENSG00000144228	SPOPL	protein_coding	speckle type BTB/POZ protein like [Source:HGNC Symbol;Acc:HGNC:27934]
UCP2	#N/A	0.561302	#N/A	#N/A	#N/A	#N/A	#N/A	1.16605	1.40969	#N/A	0.845364	1.35448	#N/A	0.945257	0.550795	0.627227	#N/A	1.09326	1.12151	2.155	1.02714	0.705288	1.20904	#N/A	#N/A	#N/A	2.23701	15	ENSG00000175567	UCP2	protein_coding	uncoupling protein 2 [Source:HGNC Symbol;Acc:HGNC:12518]
SCPEP1	#N/A	0.528661	#N/A	#N/A	#N/A	#N/A	#N/A	#N/A	#N/A	#N/A	0.476529	5.59485	#N/A	0.614695	#N/A	3.21241	3.21618	1.21768	0.65228	5.30219	5.49085	4.69259	6.44175	4.56151	4.03221	5.10563	#N/A	15	ENSG00000121064	SCPEP1	protein_coding	serine carboxypeptidase 1 [Source:HGNC Symbol;Acc:HGNC:29507]
ARL11	#N/A	0.905981	#N/A	#N/A	#N/A	#N/A	#N/A	#N/A	#N/A	#N/A	0.663311	7.98121	#N/A	1.58321	1.23835	5.33258	5.89322	#N/A	1.65562	5.63327	5.96844	5.31773	8.30459	5.87348	5.24001	6.41984	#N/A	15	ENSG00000152213	ARL11	protein_coding	ADP ribosylation factor like GTPase 11 [Source:HGNC Symbol;Acc:HGNC:24046]
RCN2	#N/A	0.584088	#N/A	#N/A	#N/A	1.49042	1.9142	1.00897	2.47044	1.12636	0.777694	#N/A	0.813321	0.652657	0.765676	#N/A	#N/A	0.623834	0.655341	3.98304	0.283758	0.395038	#N/A	#N/A	#N/A	#N/A	#N/A	15	ENSG00000117906	RCN2	protein_coding	reticulocalbin 2 [Source:HGNC Symbol;Acc:HGNC:9935]
PLXNC1	#N/A	0.315753	#N/A	#N/A	1.19429	#N/A	#N/A	#N/A	#N/A	#N/A	#N/A	0.504278	#N/A	0.411654	0.499496	2.13825	1.79201	1.09958	#N/A	10.1861	1.37949	1.71755	1.84145	1.74234	2.37971	3.93642	#N/A	15	ENSG00000136040	PLXNC1	protein_coding	plexin C1 [Source:HGNC Symbol;Acc:HGNC:9106]
RPL10	#N/A	0.483737	#N/A	#N/A	#N/A	1.79047	2.76587	3.25177	1.41379	#N/A	#N/A	#N/A	#N/A	1.95577	1.00033	0.745743	0.715127	3.8782	#N/A	4.04038	1.6214	1.34802	1.81074	#N/A	#N/A	1.01691	#N/A	15	ENSG00000147403	RPL10	protein_coding	ribosomal protein L10 [Source:HGNC Symbol;Acc:HGNC:10298]
TMEM60	#N/A	1.14367	#N/A	#N/A	#N/A	1.83632	1.70707	2.17482	#N/A	#N/A	1.44606	2.10617	#N/A	2.90551	2.66023	2.67139	#N/A	3.28708	0.884246	2.20864	3.05122	1.32757	3.04456	#N/A	#N/A	#N/A	#N/A	15	ENSG00000135211	TMEM60	protein_coding	transmembrane protein 60 [Source:HGNC Symbol;Acc:HGNC:21754]
CSRP1-AS1	#N/A	0.726676	#N/A	#N/A	0.888386	1.02623	1.72979	1.43593	#N/A	0.509896	#N/A	0.949896	1.06436	0.569708	#N/A	1.54015	#N/A	2.10898	#N/A	6.75622	#N/A	#N/A	1.008	1.0249	1.25077	#N/A	#N/A	15	ENSG00000224536	CSRP1-AS1	lncRNA	CSRP1 antisense RNA 1 [Source:HGNC Symbol;Acc:HGNC:55856]
RNASEH1-DT	#N/A	1.1478	#N/A	#N/A	#N/A	2.96548	#N/A	#N/A	0.607481	1.86463	1.73934	1.43279	1.02433	1.34003	#N/A	0.936275	#N/A	1.26113	#N/A	1.42807	0.696849	1.07728	1.32287	1.08299	#N/A	#N/A	#N/A	15	ENSG00000234171	RNASEH1-DT	lncRNA	RNASEH1 divergent transcript [Source:HGNC Symbol;Acc:HGNC:49289]
#214719	#N/A	0.517932	#N/A	#N/A	#N/A	#N/A	#N/A	#N/A	#N/A	#N/A	#N/A	1.40625	0.354191	0.758787	0.775226	0.399211	1.0028	0.740209	#N/A	5.43196	1.3623	1.41593	0.769694	1.32304	0.981376	1.81189	#N/A	15	ENSG00000214719		lncRNA	novel transcript
UNC93B1	#N/A	0.444421	#N/A	#N/A	#N/A	#N/A	#N/A	#N/A	#N/A	#N/A	#N/A	4.23249	#N/A	0.629464	0.646855	2.81924	3.45939	#N/A	0.789489	8.22271	4.4213	3.99007	5.16472	4.1723	3.5187	4.85564	1.77032	15	ENSG00000110057	UNC93B1	protein_coding	unc-93 homolog B1, TLR signaling regulator [Source:HGNC Symbol;Acc:HGNC:13481]
#286366	#N/A	1.0415	#N/A	#N/A	#N/A	1.85795	2.16301	#N/A	#N/A	1.63609	2.16196	1.09288	1.83956	1.04935	#N/A	1.40816	#N/A	#N/A	1.14433	3.50426	0.607163	#N/A	1.26076	1.10277	0.995019	#N/A	#N/A	15	ENSG00000286366		lncRNA	novel transcript, antisense to UPF3B
DUSP22	#N/A	0.407055	#N/A	#N/A	#N/A	#N/A	#N/A	#N/A	#N/A	0.522396	#N/A	2.08417	#N/A	0.763831	0.718211	1.01589	1.62127	#N/A	#N/A	3.70823	1.69643	1.55204	1.26107	1.46052	1.41559	1.86253	1.63939	15	ENSG00000112679	DUSP22	protein_coding	dual specificity phosphatase 22 [Source:HGNC Symbol;Acc:HGNC:16077]
TRMT1L	#N/A	0.513151	#N/A	#N/A	#N/A	0.443223	1.21665	#N/A	#N/A	#N/A	0.570113	0.545137	#N/A	0.570616	#N/A	0.840703	0.71064	0.669576	#N/A	4.64312	0.389229	0.607438	0.73517	0.694377	0.610827	#N/A	#N/A	15	ENSG00000121486	TRMT1L	protein_coding	tRNA methyltransferase 1 like [Source:HGNC Symbol;Acc:HGNC:16782]
BLCAP	#N/A	0.461333	#N/A	#N/A	#N/A	#N/A	#N/A	#N/A	#N/A	#N/A	#N/A	0.560294	#N/A	0.498464	0.487055	0.597403	1.14584	0.912748	1.04776	7.72188	0.842388	0.506693	0.529222	0.79172	0.536298	0.797171	#N/A	15	ENSG00000166619	BLCAP	protein_coding	BLCAP apoptosis inducing factor [Source:HGNC Symbol;Acc:HGNC:1055]
RPS20	#N/A	0.627404	#N/A	0.561783	#N/A	#N/A	2.05286	2.6668	#N/A	#N/A	#N/A	1.44943	#N/A	3.39278	1.52481	1.41965	0.633031	4.96182	#N/A	5.23252	2.58111	2.01527	3.58705	#N/A	#N/A	1.22752	#N/A	15	ENSG00000008988	RPS20	protein_coding	ribosomal protein S20 [Source:HGNC Symbol;Acc:HGNC:10405]
CRHBP	#N/A	0.809441	#N/A	#N/A	2.29445	#N/A	#N/A	#N/A	#N/A	#N/A	#N/A	4.81937	#N/A	1.18888	1.19953	3.82674	1.56341	1.17736	#N/A	0.879371	4.74576	6.98344	7.33432	5.90239	2.23402	0.943173	#N/A	15	ENSG00000145708	CRHBP	protein_coding	corticotropin releasing hormone binding protein [Source:HGNC Symbol;Acc:HGNC:2356]
RPL23A	#N/A	0.591773	#N/A	#N/A	#N/A	2.63705	3.84452	2.78075	1.85402	1.31723	#N/A	1.03971	#N/A	3.52156	1.63678	0.763194	#N/A	5.85152	#N/A	5.25056	2.40877	1.68934	2.62149	#N/A	#N/A	#N/A	#N/A	15	ENSG00000198242	RPL23A	protein_coding	ribosomal protein L23a [Source:HGNC Symbol;Acc:HGNC:10317]
ABHD10	#N/A	0.590549	#N/A	#N/A	#N/A	0.842479	1.88452	1.11754	1.17572	#N/A	#N/A	0.978317	#N/A	0.877099	0.78937	0.722596	#N/A	#N/A	#N/A	4.91632	0.600802	0.795078	0.731535	0.651507	0.725554	#N/A	#N/A	15	ENSG00000144827	ABHD10	protein_coding	abhydrolase domain containing 10, depalmitoylase [Source:HGNC Symbol;Acc:HGNC:25656]
#259515	#N/A	1.04248	#N/A	#N/A	#N/A	#N/A	#N/A	#N/A	1.13348	#N/A	#N/A	3.26689	2.50101	1.00855	#N/A	4.59816	3.64386	1.9574	#N/A	2.82883	1.33448	1.38043	4.57073	3.13844	3.2914	1.77445	#N/A	15	ENSG00000259515		lncRNA	novel transcript, antisense to CDC42BPB
SMDT1#183172	#N/A	0.585547	#N/A	#N/A	#N/A	2.29005	1.57806	2.3887	1.14109	0.950622	#N/A	1.23898	#N/A	1.5243	1.41978	1.33146	#N/A	2.08834	#N/A	1.96609	1.52739	1.36741	2.19791	#N/A	#N/A	#N/A	#N/A	15	ENSG00000183172	SMDT1	protein_coding	single-pass membrane protein with aspartate rich tail 1 [Source:HGNC Symbol;Acc:HGNC:25055]
CCNG2	#N/A	0.45167	#N/A	#N/A	#N/A	#N/A	#N/A	#N/A	1.33227	#N/A	1.27653	1.3908	#N/A	0.85804	0.727867	1.71975	1.33788	0.574867	#N/A	5.4961	2.79766	1.14795	2.78552	2.57197	1.87389	#N/A	#N/A	15	ENSG00000138764	CCNG2	protein_coding	cyclin G2 [Source:HGNC Symbol;Acc:HGNC:1593]
IGLC6	#N/A	0.0331945	#N/A	#N/A	#N/A	0.253385	#N/A	#N/A	#N/A	0.56802	0.211718	0.202906	0.388171	0.237484	0.112915	0.199696	#N/A	0.159202	#N/A	#N/A	0.240708	0.269692	0.266854	0.261297	0.259327	#N/A	#N/A	15	ENSG00000222037	IGLC6	IG_C_pseudogene	immunoglobulin lambda constant 6 [Source:HGNC Symbol;Acc:HGNC:5860]
CLMN	#N/A	0.341419	#N/A	0.893035	#N/A	#N/A	#N/A	#N/A	#N/A	0.438908	1.0038	6.39386	#N/A	#N/A	#N/A	4.33422	6.4788	#N/A	2.09745	8.032	7.22963	7.10508	8.13121	8.63235	9.30783	6.02273	#N/A	15	ENSG00000165959	CLMN	protein_coding	calmin [Source:HGNC Symbol;Acc:HGNC:19972]
CAPG	#N/A	0.758792	#N/A	#N/A	#N/A	#N/A	#N/A	#N/A	#N/A	1.89907	#N/A	6.04133	#N/A	2.02961	1.41906	5.36759	2.6364	1.29052	#N/A	5.61219	5.78189	4.2078	6.54373	2.40957	0.831719	0.970188	#N/A	15	ENSG00000042493	CAPG	protein_coding	capping actin protein, gelsolin like [Source:HGNC Symbol;Acc:HGNC:1474]
NPM1	#N/A	0.289953	#N/A	#N/A	#N/A	1.46372	1.91522	1.77595	1.42805	1.84155	0.323043	#N/A	#N/A	0.889724	1.00512	0.875428	#N/A	1.40467	#N/A	5.59178	0.290318	0.519854	0.777214	#N/A	#N/A	#N/A	#N/A	15	ENSG00000181163	NPM1	protein_coding	nucleophosmin 1 [Source:HGNC Symbol;Acc:HGNC:7910]
HLA-DQB2#232629	#N/A	1.03445	#N/A	#N/A	#N/A	#N/A	#N/A	#N/A	0.970945	2.2989	#N/A	5.22324	#N/A	3.24178	#N/A	4.97647	3.46132	#N/A	0.654281	3.90678	7.19591	6.59669	6.3351	6.22575	5.15681	2.79808	#N/A	15	ENSG00000232629	HLA-DQB2	protein_coding	major histocompatibility complex, class II, DQ beta 2 [Source:HGNC Symbol;Acc:HGNC:4945]
TMEM87B	#N/A	0.327199	#N/A	#N/A	#N/A	#N/A	0.816728	0.650357	#N/A	#N/A	0.457102	0.400235	0.469803	0.382922	0.411229	0.471486	0.928242	0.705537	#N/A	5.1583	#N/A	#N/A	0.439626	0.361696	0.682554	#N/A	#N/A	15	ENSG00000153214	TMEM87B	protein_coding	transmembrane protein 87B [Source:HGNC Symbol;Acc:HGNC:25913]
CXCR4	#N/A	#N/A	#N/A	1.22297	#N/A	0.396916	0.812775	1.00773	1.08725	2.33035	#N/A	#N/A	0.785771	0.364272	#N/A	1.50207	1.04531	1.57755	2.01029	7.6317	#N/A	#N/A	#N/A	#N/A	#N/A	0.871681	2.47919	15	ENSG00000121966	CXCR4	protein_coding	C-X-C motif chemokine receptor 4 [Source:HGNC Symbol;Acc:HGNC:2561]
CCR7	#N/A	#N/A	#N/A	2.78903	#N/A	5.61278	3.55984	4.53343	3.88515	6.32294	2.41467	0.903184	6.68075	#N/A	#N/A	2.37653	#N/A	1.17755	1.84585	7.43358	#N/A	#N/A	2.36068	#N/A	#N/A	#N/A	1.91567	15	ENSG00000126353	CCR7	protein_coding	C-C motif chemokine receptor 7 [Source:HGNC Symbol;Acc:HGNC:1608]
SH2D3A	#N/A	#N/A	#N/A	2.143	#N/A	5.28686	5.96912	5.8829	3.63057	5.63804	2.24169	#N/A	4.58655	0.51235	#N/A	1.36671	1.14602	1.04439	#N/A	6.7209	#N/A	#N/A	0.847033	#N/A	0.768248	#N/A	#N/A	15	ENSG00000125731	SH2D3A	protein_coding	SH2 domain containing 3A [Source:HGNC Symbol;Acc:HGNC:16885]
SCMH1	#N/A	#N/A	#N/A	0.735496	#N/A	0.959903	1.60947	0.936596	2.63096	1.47342	#N/A	#N/A	1.47203	0.632239	0.412647	1.24744	#N/A	#N/A	#N/A	9.50566	#N/A	#N/A	0.547739	0.533024	0.923909	1.34278	#N/A	15	ENSG00000010803	SCMH1	protein_coding	Scm polycomb group protein homolog 1 [Source:HGNC Symbol;Acc:HGNC:19003]
RCL1	#N/A	#N/A	#N/A	1.08765	#N/A	1.759	1.70331	1.16297	2.5427	1.73439	1.15232	#N/A	1.71173	0.694369	#N/A	0.738902	#N/A	#N/A	#N/A	5.9744	#N/A	0.504478	0.465915	0.50966	0.739387	#N/A	#N/A	15	ENSG00000120158	RCL1	protein_coding	RNA terminal phosphate cyclase like 1 [Source:HGNC Symbol;Acc:HGNC:17687]
ZNF605	#N/A	#N/A	#N/A	1.51894	#N/A	1.37178	1.5505	#N/A	2.03254	1.32685	#N/A	0.721056	1.09438	0.880261	0.759853	0.600121	#N/A	#N/A	1.61123	5.86322	#N/A	#N/A	0.62278	0.657188	0.671429	#N/A	#N/A	15	ENSG00000196458	ZNF605	protein_coding	zinc finger protein 605 [Source:HGNC Symbol;Acc:HGNC:28068]
POU2F1	#N/A	#N/A	#N/A	0.516988	#N/A	#N/A	0.534274	#N/A	0.727747	#N/A	0.447793	0.459346	0.441108	0.308758	#N/A	0.292311	#N/A	0.702416	#N/A	10.0627	0.299885	0.306821	0.332582	0.55872	0.744817	#N/A	#N/A	15	ENSG00000143190	POU2F1	protein_coding	POU class 2 homeobox 1 [Source:HGNC Symbol;Acc:HGNC:9212]
PBXIP1	#N/A	#N/A	#N/A	0.685522	0.513862	4.18407	4.39834	3.27379	5.46695	2.59018	2.26642	#N/A	2.76756	0.439668	#N/A	1.0297	#N/A	1.55836	0.59825	5.66629	#N/A	#N/A	0.221115	#N/A	#N/A	#N/A	#N/A	15	ENSG00000163346	PBXIP1	protein_coding	PBX homeobox interacting protein 1 [Source:HGNC Symbol;Acc:HGNC:21199]
AGMAT	#N/A	#N/A	#N/A	1.14757	#N/A	1.59501	2.55132	1.55301	4.05528	2.06358	1.35075	1.12024	2.96147	0.489636	#N/A	1.24984	#N/A	#N/A	#N/A	5.57529	#N/A	#N/A	0.979791	0.920812	1.65127	#N/A	#N/A	15	ENSG00000116771	AGMAT	protein_coding	agmatinase [Source:HGNC Symbol;Acc:HGNC:18407]
ESF1	#N/A	#N/A	#N/A	0.50576	#N/A	0.664598	0.779548	#N/A	1.20505	0.664317	0.310006	#N/A	0.529014	0.377265	#N/A	0.416374	0.878037	#N/A	0.528182	4.3125	#N/A	0.395458	0.274688	#N/A	#N/A	0.779434	#N/A	15	ENSG00000089048	ESF1	protein_coding	ESF1 nucleolar pre-rRNA processing protein homolog [Source:HGNC Symbol;Acc:HGNC:15898]
EDEM1	#N/A	#N/A	#N/A	0.526358	#N/A	#N/A	0.703253	#N/A	#N/A	0.882034	#N/A	0.568125	0.279634	0.640204	0.62664	1.46879	0.651179	#N/A	#N/A	8.23826	0.296113	0.359241	1.1825	0.49177	0.704608	#N/A	#N/A	15	ENSG00000134109	EDEM1	protein_coding	ER degradation enhancing alpha-mannosidase like protein 1 [Source:HGNC Symbol;Acc:HGNC:18967]
ABRA	#N/A	#N/A	#N/A	0.0657551	#N/A	1.84224	#N/A	#N/A	#N/A	1.62541	1.20742	1.58164	3.41198	1.07675	#N/A	2.10685	#N/A	#N/A	#N/A	0.237308	1.28166	1.12309	2.04986	2.3191	1.98788	0.543434	#N/A	15	ENSG00000174429	ABRA	protein_coding	actin binding Rho activating protein [Source:HGNC Symbol;Acc:HGNC:30655]
TIFA	#N/A	#N/A	#N/A	0.976407	#N/A	3.1723	2.7358	3.9521	#N/A	3.85082	2.34218	1.30088	0.902171	1.56528	1.86351	1.02118	#N/A	1.28185	#N/A	2.87074	1.02439	#N/A	1.11795	#N/A	#N/A	#N/A	#N/A	15	ENSG00000145365	TIFA	protein_coding	TRAF interacting protein with forkhead associated domain [Source:HGNC Symbol;Acc:HGNC:19075]
NDUFAF4	#N/A	#N/A	#N/A	0.812786	#N/A	1.63599	1.6379	2.82683	#N/A	0.836831	0.783285	#N/A	0.60313	1.0025	0.796834	0.546363	#N/A	1.16981	#N/A	5.89321	0.461067	0.916234	0.532229	#N/A	#N/A	#N/A	#N/A	15	ENSG00000123545	NDUFAF4	protein_coding	NADH:ubiquinone oxidoreductase complex assembly factor 4 [Source:HGNC Symbol;Acc:HGNC:21034]
ANK3	#N/A	#N/A	#N/A	#N/A	2.39992	6.0239	5.88553	3.94762	5.84764	5.57009	2.90968	#N/A	4.70812	#N/A	#N/A	1.93566	1.73678	2.54476	2.70395	11.0751	#N/A	#N/A	#N/A	#N/A	0.732126	0.83718	#N/A	15	ENSG00000151150	ANK3	protein_coding	ankyrin 3 [Source:HGNC Symbol;Acc:HGNC:494]
CD27	#N/A	#N/A	#N/A	#N/A	2.08394	7.84774	5.85046	5.70146	5.10452	5.80419	5.31541	#N/A	6.66624	1.45002	1.72283	3.66282	#N/A	3.20599	#N/A	5.43412	#N/A	#N/A	1.77016	#N/A	#N/A	#N/A	2.0799	15	ENSG00000139193	CD27	protein_coding	CD27 molecule [Source:HGNC Symbol;Acc:HGNC:11922]
TMEM44	#N/A	#N/A	#N/A	#N/A	3.18836	2.32443	1.83206	1.76773	#N/A	1.29662	2.34975	1.81308	2.74651	1.21922	#N/A	0.853516	#N/A	#N/A	#N/A	2.1849	1.56034	0.84051	#N/A	0.995604	0.855875	#N/A	#N/A	15	ENSG00000145014	TMEM44	protein_coding	transmembrane protein 44 [Source:HGNC Symbol;Acc:HGNC:25120]
GFOD1	#N/A	#N/A	#N/A	#N/A	0.881925	0.662459	0.680978	1.16284	1.42142	#N/A	1.76143	2.77417	0.627145	#N/A	0.603143	#N/A	#N/A	2.24041	#N/A	8.43987	3.85315	2.92858	#N/A	1.56676	1.04567	#N/A	#N/A	15	ENSG00000145990	GFOD1	protein_coding	glucose-fructose oxidoreductase domain containing 1 [Source:HGNC Symbol;Acc:HGNC:21096]
KIF5C#168280	#N/A	#N/A	#N/A	#N/A	1.18022	4.65837	5.34988	1.99733	2.34333	0.562368	3.07738	#N/A	2.26759	#N/A	#N/A	1.87629	#N/A	2.18922	1.00952	5.90167	#N/A	#N/A	0.760189	#N/A	0.601933	2.68706	#N/A	15	ENSG00000168280	KIF5C	protein_coding	kinesin family member 5C [Source:HGNC Symbol;Acc:HGNC:6325]
#267042	#N/A	#N/A	#N/A	#N/A	2.28244	2.87542	2.3074	#N/A	1.04554	2.52136	1.91816	5.79148	4.92941	1.54356	#N/A	2.442	#N/A	#N/A	#N/A	2.62514	#N/A	#N/A	2.21115	0.851299	1.96729	1.95177	#N/A	15	ENSG00000267042		lncRNA	novel transcript, antisense to CCR10
MIR193BHG	#N/A	#N/A	#N/A	#N/A	0.135434	#N/A	#N/A	#N/A	#N/A	1.9658	1.62025	1.83127	2.68209	1.23308	#N/A	2.85556	1.01174	#N/A	#N/A	0.277298	1.10804	2.6748	5.11091	3.26078	1.65876	0.554453	#N/A	15	ENSG00000262454	MIR193BHG	lncRNA	MIR193b-365a host gene [Source:HGNC Symbol;Acc:HGNC:51945]
TAS1R3	#N/A	#N/A	#N/A	#N/A	0.0624094	2.32391	#N/A	#N/A	#N/A	2.65067	1.2037	0.643218	4.00299	2.49769	#N/A	3.23501	#N/A	#N/A	#N/A	0.197191	2.22343	1.99221	2.35849	2.91006	1.37066	0.240179	#N/A	15	ENSG00000169962	TAS1R3	protein_coding	taste 1 receptor member 3 [Source:HGNC Symbol;Acc:HGNC:15661]
MIA	#N/A	#N/A	#N/A	#N/A	0.196405	1.46473	#N/A	0.477559	#N/A	2.18887	1.82854	1.79692	1.64004	1.31637	#N/A	2.27356	#N/A	1.22563	#N/A	0.47023	1.24896	2.24602	#N/A	1.32692	1.20624	#N/A	#N/A	15	ENSG00000261857	MIA	protein_coding	MIA SH3 domain containing [Source:HGNC Symbol;Acc:HGNC:7076]
TM9SF2	#N/A	#N/A	#N/A	#N/A	0.346527	#N/A	0.426982	0.437374	#N/A	#N/A	#N/A	0.590974	#N/A	0.509105	0.443253	0.538172	0.449395	#N/A	#N/A	7.39848	0.548609	0.310245	0.472809	0.389307	0.710342	0.518686	#N/A	15	ENSG00000125304	TM9SF2	protein_coding	transmembrane 9 superfamily member 2 [Source:HGNC Symbol;Acc:HGNC:11865]
DENND2A	#N/A	#N/A	#N/A	#N/A	0.942243	2.02797	1.35051	#N/A	0.744391	1.69976	2.08929	#N/A	2.99403	#N/A	#N/A	1.36235	1.84144	#N/A	0.462861	1.74413	#N/A	1.07431	1.17622	1.27657	3.29972	#N/A	#N/A	15	ENSG00000146966	DENND2A	protein_coding	DENN domain containing 2A [Source:HGNC Symbol;Acc:HGNC:22212]
CDC42BPB	#N/A	#N/A	#N/A	#N/A	0.560439	#N/A	#N/A	#N/A	#N/A	#N/A	#N/A	2.90066	#N/A	0.529058	0.509303	4.13473	3.56694	2.22971	1.14918	3.66192	1.21159	0.551074	5.01618	2.56685	3.68632	5.32864	#N/A	15	ENSG00000198752	CDC42BPB	protein_coding	CDC42 binding protein kinase beta [Source:HGNC Symbol;Acc:HGNC:1738]
TP73	#N/A	#N/A	#N/A	#N/A	0.0466059	2.81826	#N/A	#N/A	#N/A	3.25817	0.889197	0.440342	2.9606	1.30735	#N/A	2.48402	#N/A	0.228575	#N/A	0.179772	2.74583	1.91409	1.47931	2.39428	1.18857	#N/A	#N/A	15	ENSG00000078900	TP73	protein_coding	tumor protein p73 [Source:HGNC Symbol;Acc:HGNC:12003]
RESF1	#N/A	#N/A	#N/A	#N/A	0.301976	0.935442	1.15285	1.34235	0.980113	0.937	1.36786	#N/A	0.793317	0.233846	#N/A	0.326317	0.596206	1.25922	1.14364	5.87862	#N/A	#N/A	#N/A	#N/A	#N/A	#N/A	1.50656	15	ENSG00000174718	RESF1	protein_coding	retroelement silencing factor 1 [Source:HGNC Symbol;Acc:HGNC:25559]
PPA2	#N/A	#N/A	#N/A	#N/A	0.32072	#N/A	#N/A	#N/A	0.82076	#N/A	#N/A	0.517368	0.291497	0.266847	0.316788	0.329677	0.891949	#N/A	0.652214	9.38623	#N/A	0.418553	0.395273	0.42817	0.563988	0.841496	#N/A	15	ENSG00000138777	PPA2	protein_coding	inorganic pyrophosphatase 2 [Source:HGNC Symbol;Acc:HGNC:28883]
ZNF506	#N/A	#N/A	#N/A	#N/A	#N/A	1.58325	2.20768	1.27095	1.8693	0.710955	1.07473	0.278722	1.5405	0.305317	#N/A	#N/A	0.89163	#N/A	1.27596	9.08441	#N/A	0.237313	#N/A	0.226115	0.452454	#N/A	#N/A	15	ENSG00000081665	ZNF506	protein_coding	zinc finger protein 506 [Source:HGNC Symbol;Acc:HGNC:23780]
#287292	#N/A	#N/A	#N/A	#N/A	#N/A	5.48983	2.69593	3.89778	5.04875	3.9215	3.29883	#N/A	4.55358	#N/A	#N/A	2.56844	3.88722	2.08796	3.45145	4.77102	#N/A	#N/A	0.797537	#N/A	0.851235	2.46807	#N/A	15	ENSG00000287292		lncRNA	novel transcript
USP28	#N/A	#N/A	#N/A	#N/A	#N/A	1.90427	2.16515	2.26137	2.71996	1.90015	1.73415	0.803485	2.00895	0.857997	0.668332	#N/A	#N/A	1.75932	#N/A	6.82771	2.07713	1.33616	#N/A	#N/A	#N/A	1.91338	#N/A	15	ENSG00000048028	USP28	protein_coding	ubiquitin specific peptidase 28 [Source:HGNC Symbol;Acc:HGNC:12625]
NCR3#204475	#N/A	#N/A	#N/A	#N/A	#N/A	5.53641	4.00059	3.73767	2.67347	5.13902	5.07347	#N/A	6.84208	1.68962	#N/A	#N/A	#N/A	2.34964	2.01471	4.28788	3.16893	1.94555	#N/A	#N/A	#N/A	1.68355	0.710845	15	ENSG00000204475	NCR3	protein_coding	natural cytotoxicity triggering receptor 3 [Source:HGNC Symbol;Acc:HGNC:19077]
ANAPC16	#N/A	#N/A	#N/A	#N/A	#N/A	1.35286	1.4974	0.945011	1.15481	0.836038	0.992287	#N/A	#N/A	0.491476	0.380278	0.612912	1.02044	#N/A	0.889723	6.43819	#N/A	0.456604	0.693842	#N/A	#N/A	0.795086	#N/A	15	ENSG00000166295	ANAPC16	protein_coding	anaphase promoting complex subunit 16 [Source:HGNC Symbol;Acc:HGNC:26976]
DDHD2	#N/A	#N/A	#N/A	#N/A	#N/A	1.49957	2.43125	1.35326	1.26605	1.57249	0.85413	#N/A	1.52881	0.538263	0.755078	0.287792	0.82345	0.633863	#N/A	7.79684	#N/A	#N/A	#N/A	#N/A	0.521285	0.861586	#N/A	15	ENSG00000085788	DDHD2	protein_coding	DDHD domain containing 2 [Source:HGNC Symbol;Acc:HGNC:29106]
IARS1	#N/A	#N/A	#N/A	#N/A	#N/A	1.49953	2.6924	1.68683	1.85166	1.91314	0.955776	#N/A	1.69893	0.4286	0.386345	0.36559	#N/A	#N/A	#N/A	6.72271	#N/A	0.299397	#N/A	0.297388	0.659077	0.818604	#N/A	15	ENSG00000196305	IARS1	protein_coding	isoleucyl-tRNA synthetase 1 [Source:HGNC Symbol;Acc:HGNC:5330]
ZNF678	#N/A	#N/A	#N/A	#N/A	#N/A	1.15075	1.4032	#N/A	1.93933	0.763013	0.815035	0.660797	1.2697	0.663289	0.529695	0.315756	#N/A	#N/A	#N/A	4.2029	0.655215	0.483985	#N/A	0.551875	0.671511	#N/A	#N/A	15	ENSG00000181450	ZNF678	protein_coding	zinc finger protein 678 [Source:HGNC Symbol;Acc:HGNC:28652]
SNHG9	#N/A	#N/A	#N/A	#N/A	#N/A	2.3596	1.31175	2.38635	3.53988	2.00555	0.866655	#N/A	0.577726	0.853253	1.01559	#N/A	#N/A	1.07847	#N/A	4.1961	0.313027	0.421291	0.437135	#N/A	#N/A	0.824861	#N/A	15	ENSG00000255198	SNHG9	lncRNA	small nucleolar RNA host gene 9 [Source:HGNC Symbol;Acc:HGNC:33102]
ACTR3-AS1	#N/A	#N/A	#N/A	#N/A	#N/A	4.0786	2.55967	2.00827	1.1518	2.14155	1.87822	#N/A	2.99747	1.15942	#N/A	1.30322	1.73907	#N/A	#N/A	2.81828	0.778921	#N/A	1.22313	1.27229	1.2303	#N/A	#N/A	15	ENSG00000228857	ACTR3-AS1	lncRNA	ACTR3 antisense RNA 1 [Source:HGNC Symbol;Acc:HGNC:53965]
CABP4	#N/A	#N/A	#N/A	#N/A	#N/A	3.54803	3.3627	1.98275	1.14456	#N/A	4.08151	1.27373	#N/A	#N/A	#N/A	0.990575	1.39253	#N/A	0.830233	3.91767	0.783932	1.12881	1.04095	1.55847	1.9847	#N/A	#N/A	15	ENSG00000175544	CABP4	protein_coding	calcium binding protein 4 [Source:HGNC Symbol;Acc:HGNC:1386]
CEP126	#N/A	#N/A	#N/A	#N/A	#N/A	2.89321	2.86288	2.55218	5.49244	2.1439	1.80237	1.27761	2.85452	0.764834	0.63118	#N/A	#N/A	#N/A	2.44057	6.84139	0.689128	0.761571	#N/A	#N/A	#N/A	2.69711	#N/A	15	ENSG00000110318	CEP126	protein_coding	centrosomal protein 126 [Source:HGNC Symbol;Acc:HGNC:29264]
MIPEP	#N/A	#N/A	#N/A	#N/A	#N/A	1.37669	1.69555	#N/A	1.74294	1.10143	0.702492	#N/A	1.34079	0.564324	#N/A	0.52654	#N/A	#N/A	#N/A	7.58432	0.256323	0.43077	0.33066	0.411339	0.555025	1.12086	#N/A	15	ENSG00000027001	MIPEP	protein_coding	mitochondrial intermediate peptidase [Source:HGNC Symbol;Acc:HGNC:7104]
UST-AS2	#N/A	#N/A	#N/A	#N/A	#N/A	3.31584	2.82231	1.37075	#N/A	0.77978	#N/A	#N/A	2.04712	1.38881	1.15113	#N/A	2.0389	#N/A	1.0625	3.12814	#N/A	0.830825	0.990513	1.3359	1.74912	2.8252	#N/A	15	ENSG00000236591	UST-AS2	lncRNA	UST antisense RNA 2 [Source:HGNC Symbol;Acc:HGNC:40803]
FBXW4	#N/A	#N/A	#N/A	#N/A	#N/A	0.718338	1.03756	1.09641	0.631593	0.424064	0.819986	#N/A	0.897816	0.328092	#N/A	0.188309	0.981205	#N/A	0.639516	6.35648	#N/A	0.216312	#N/A	0.238866	0.377185	#N/A	#N/A	15	ENSG00000107829	FBXW4	protein_coding	F-box and WD repeat domain containing 4 [Source:HGNC Symbol;Acc:HGNC:10847]
S100PBP	#N/A	#N/A	#N/A	#N/A	#N/A	0.9016	1.16775	1.16606	1.1618	1.45817	0.802411	#N/A	1.34637	0.504718	0.486952	#N/A	#N/A	#N/A	#N/A	9.01979	0.316236	0.397776	#N/A	0.323793	0.582574	0.443707	#N/A	15	ENSG00000116497	S100PBP	protein_coding	S100P binding protein [Source:HGNC Symbol;Acc:HGNC:25768]
ZNF431	#N/A	#N/A	#N/A	#N/A	#N/A	0.726328	1.35704	0.80195	1.06663	0.592451	0.45319	0.470007	1.00798	0.344999	#N/A	#N/A	0.48496	#N/A	0.78012	6.02248	#N/A	0.276716	#N/A	0.331634	0.52537	#N/A	#N/A	15	ENSG00000196705	ZNF431	protein_coding	zinc finger protein 431 [Source:HGNC Symbol;Acc:HGNC:20809]
ZNF585A	#N/A	#N/A	#N/A	#N/A	#N/A	1.49397	1.35557	1.49881	1.10263	0.974499	0.755989	0.602747	0.680183	0.604427	0.694915	#N/A	1.31292	0.868101	1.31709	3.33584	#N/A	0.519125	#N/A	#N/A	#N/A	#N/A	#N/A	15	ENSG00000196967	ZNF585A	protein_coding	zinc finger protein 585A [Source:HGNC Symbol;Acc:HGNC:26305]
NCBP2	#N/A	#N/A	#N/A	#N/A	#N/A	0.989877	1.62763	1.09108	1.12713	0.597384	0.441668	#N/A	0.319166	0.634226	0.576522	0.545874	0.850338	0.700613	1.06801	5.55854	#N/A	#N/A	0.380366	#N/A	#N/A	#N/A	#N/A	15	ENSG00000114503	NCBP2	protein_coding	nuclear cap binding protein subunit 2 [Source:HGNC Symbol;Acc:HGNC:7659]
TMEM182	#N/A	#N/A	#N/A	#N/A	#N/A	3.75949	4.23969	4.27646	5.16975	2.59082	0.97124	#N/A	2.70582	0.650927	0.723902	#N/A	1.37906	#N/A	#N/A	5.13717	#N/A	1.11008	0.319216	0.4316	0.822948	#N/A	#N/A	15	ENSG00000170417	TMEM182	protein_coding	transmembrane protein 182 [Source:HGNC Symbol;Acc:HGNC:26391]
DARS1	#N/A	#N/A	#N/A	#N/A	#N/A	0.64668	1.25294	0.706559	1.00114	0.954189	0.418558	#N/A	0.603723	0.431086	#N/A	0.82362	0.532255	#N/A	#N/A	8.96372	#N/A	#N/A	0.430157	0.324309	0.582627	0.480961	#N/A	15	ENSG00000115866	DARS1	protein_coding	aspartyl-tRNA synthetase 1 [Source:HGNC Symbol;Acc:HGNC:2678]
TUBGCP4	#N/A	#N/A	#N/A	#N/A	#N/A	1.13106	2.23312	1.30325	3.74749	0.961539	#N/A	#N/A	1.16575	0.501717	#N/A	0.326615	#N/A	0.764802	#N/A	3.55169	0.392144	#N/A	0.42248	0.542052	0.769493	0.97732	#N/A	15	ENSG00000137822	TUBGCP4	protein_coding	tubulin gamma complex associated protein 4 [Source:HGNC Symbol;Acc:HGNC:16691]
DPH6	#N/A	#N/A	#N/A	#N/A	#N/A	1.03182	1.14186	2.15781	2.16379	0.804097	0.589144	0.646082	1.31956	0.328091	#N/A	0.542746	#N/A	#N/A	#N/A	8.6577	#N/A	0.333184	0.742801	0.616288	1.06497	#N/A	#N/A	15	ENSG00000134146	DPH6	protein_coding	diphthamine biosynthesis 6 [Source:HGNC Symbol;Acc:HGNC:30543]
LINC02615	#N/A	#N/A	#N/A	#N/A	#N/A	1.86523	2.79473	1.76682	1.42638	1.37355	1.12833	#N/A	2.05647	#N/A	#N/A	0.983506	#N/A	#N/A	1.40096	2.9847	#N/A	0.695855	0.667653	0.800298	0.832095	1.07291	#N/A	15	ENSG00000251432	LINC02615	lncRNA	long intergenic non-protein coding RNA 2615 [Source:HGNC Symbol;Acc:HGNC:53402]
IL16	#N/A	#N/A	#N/A	#N/A	#N/A	1.23311	2.3631	1.77426	1.84872	0.603527	#N/A	#N/A	#N/A	0.792237	0.575581	#N/A	1.13458	0.956859	1.02062	5.54702	0.258502	0.473765	0.374095	#N/A	#N/A	#N/A	1.18519	15	ENSG00000172349	IL16	protein_coding	interleukin 16 [Source:HGNC Symbol;Acc:HGNC:5980]
LINC02161	#N/A	#N/A	#N/A	#N/A	#N/A	5.25432	0.302818	#N/A	#N/A	4.66079	#N/A	1.00276	0.279238	3.36458	#N/A	2.71727	0.567987	#N/A	#N/A	0.489704	3.76776	2.89963	4.39042	4.18448	2.19124	0.277905	#N/A	15	ENSG00000250437	LINC02161	lncRNA	long intergenic non-protein coding RNA 2161 [Source:HGNC Symbol;Acc:HGNC:53022]
ZNF738	#N/A	#N/A	#N/A	#N/A	#N/A	1.21685	0.877457	1.23824	1.74764	#N/A	0.601577	0.997481	1.10259	0.725963	#N/A	0.302198	#N/A	1.21153	#N/A	7.19815	0.68343	#N/A	0.51058	0.74728	0.881219	#N/A	#N/A	15	ENSG00000172687	ZNF738	protein_coding	zinc finger protein 738 [Source:HGNC Symbol;Acc:HGNC:32469]
NCKAP5	#N/A	#N/A	#N/A	#N/A	#N/A	3.0982	0.790457	#N/A	0.443621	2.91663	#N/A	1.95267	#N/A	1.1985	#N/A	3.0574	#N/A	#N/A	0.39199	0.662807	2.72674	1.91816	2.34999	3.82442	5.05989	0.858856	#N/A	15	ENSG00000176771	NCKAP5	protein_coding	NCK associated protein 5 [Source:HGNC Symbol;Acc:HGNC:29847]
#274015	#N/A	#N/A	#N/A	#N/A	#N/A	1.61758	#N/A	1.82406	1.926	1.72563	1.05513	#N/A	0.746466	0.663967	#N/A	0.57342	0.936642	0.736349	1.29322	6.1129	#N/A	0.799612	0.712731	0.442979	#N/A	#N/A	#N/A	15	ENSG00000274015		lncRNA	novel transcript
ATL1	#N/A	#N/A	#N/A	#N/A	#N/A	2.06334	#N/A	2.30727	3.70119	1.72526	0.795577	0.889264	2.04078	0.765108	#N/A	1.14894	1.90726	#N/A	#N/A	1.91442	0.664907	1.29363	#N/A	0.74653	0.655941	#N/A	#N/A	15	ENSG00000198513	ATL1	protein_coding	atlastin GTPase 1 [Source:HGNC Symbol;Acc:HGNC:11231]
UGT2B17	#N/A	#N/A	#N/A	#N/A	#N/A	5.71398	#N/A	#N/A	#N/A	1.55928	0.46537	0.334145	3.3678	3.62433	#N/A	4.5057	0.255478	0.224079	#N/A	0.176109	7.71626	0.726184	5.401	5.42601	0.697335	#N/A	#N/A	15	ENSG00000197888	UGT2B17	protein_coding	UDP glucuronosyltransferase family 2 member B17 [Source:HGNC Symbol;Acc:HGNC:12547]
TESC-AS1	#N/A	#N/A	#N/A	#N/A	#N/A	2.16536	#N/A	3.29847	#N/A	2.2581	2.14783	#N/A	3.55328	0.735277	#N/A	0.771023	1.91023	1.56496	#N/A	4.4867	#N/A	0.80571	0.705537	0.991166	1.27501	#N/A	0.643105	15	ENSG00000258285	TESC-AS1	lncRNA	TESC antisense RNA 1 (head to head) [Source:HGNC Symbol;Acc:HGNC:51142]
SPRING1	#N/A	#N/A	#N/A	#N/A	#N/A	1.24208	#N/A	1.2075	#N/A	0.848677	0.844455	0.68586	0.691892	1.45404	0.791408	0.484091	#N/A	#N/A	#N/A	6.21269	1.21643	0.727322	0.594623	0.574827	#N/A	#N/A	3.48027	15	ENSG00000111412	SPRING1	protein_coding	SREBF pathway regulator in golgi 1 [Source:HGNC Symbol;Acc:HGNC:26128]
CCNE1	#N/A	#N/A	#N/A	#N/A	#N/A	2.83107	1.41775	1.11277	0.747959	#N/A	1.26926	2.83969	1.64768	1.26812	#N/A	2.29626	#N/A	1.68158	#N/A	0.896192	#N/A	1.02067	1.724	1.52906	1.50875	#N/A	#N/A	15	ENSG00000105173	CCNE1	protein_coding	cyclin E1 [Source:HGNC Symbol;Acc:HGNC:1589]
LINC01135	#N/A	#N/A	#N/A	#N/A	#N/A	3.57732	2.80231	4.03476	2.16893	2.81805	2.88734	#N/A	3.31936	0.418033	#N/A	#N/A	1.89621	2.49365	#N/A	6.30822	#N/A	0.891145	#N/A	0.562718	0.533602	#N/A	2.43684	15	ENSG00000234807	LINC01135	lncRNA	long intergenic non-protein coding RNA 1135 [Source:HGNC Symbol;Acc:HGNC:49450]
PPAT	#N/A	#N/A	#N/A	#N/A	#N/A	1.38113	3.53351	1.66112	1.49854	1.12801	0.827425	#N/A	1.41815	0.558379	0.793315	0.644311	#N/A	0.892948	#N/A	6.43044	#N/A	#N/A	0.424698	0.419934	0.49122	#N/A	#N/A	15	ENSG00000128059	PPAT	protein_coding	phosphoribosyl pyrophosphate amidotransferase [Source:HGNC Symbol;Acc:HGNC:9238]
LINC01712	#N/A	#N/A	#N/A	#N/A	#N/A	5.64044	#N/A	#N/A	#N/A	2.64737	0.484614	0.326852	3.25765	3.37214	0.377726	5.64713	#N/A	#N/A	#N/A	0.17557	2.74124	2.48233	0.300402	0.304983	0.655669	0.171197	#N/A	15	ENSG00000231364	LINC01712	lncRNA	long intergenic non-protein coding RNA 1712 [Source:HGNC Symbol;Acc:HGNC:52499]
REM2	#N/A	#N/A	#N/A	#N/A	#N/A	3.26462	#N/A	0.396019	#N/A	3.21207	1.88684	2.80442	3.45582	1.42738	#N/A	1.08249	0.800348	1.01453	#N/A	0.32066	1.11293	#N/A	1.4705	2.05758	1.30262	#N/A	#N/A	15	ENSG00000139890	REM2	protein_coding	RRAD and GEM like GTPase 2 [Source:HGNC Symbol;Acc:HGNC:20248]
DEGS1	#N/A	#N/A	#N/A	#N/A	#N/A	1.07198	1.77243	1.36422	1.80806	0.994042	#N/A	#N/A	0.360355	0.7838	0.780727	1.50756	#N/A	1.43943	#N/A	4.77773	0.422001	#N/A	0.968504	#N/A	0.435887	0.681297	#N/A	15	ENSG00000143753	DEGS1	protein_coding	delta 4-desaturase, sphingolipid 1 [Source:HGNC Symbol;Acc:HGNC:13709]
DCK	#N/A	#N/A	#N/A	#N/A	#N/A	1.73077	1.12249	1.45522	1.72531	1.19852	0.830614	0.934404	#N/A	1.5097	1.41267	0.882375	#N/A	#N/A	1.59299	2.9822	0.830098	0.741245	0.986909	#N/A	#N/A	#N/A	#N/A	15	ENSG00000156136	DCK	protein_coding	deoxycytidine kinase [Source:HGNC Symbol;Acc:HGNC:2704]
#273203	#N/A	#N/A	#N/A	#N/A	#N/A	5.63722	#N/A	#N/A	#N/A	2.77373	0.473888	0.57752	4.01837	4.42733	0.282774	3.83565	#N/A	0.214319	#N/A	#N/A	4.0398	1.51908	4.00056	5.1202	1.20159	0.180005	#N/A	15	ENSG00000273203		lncRNA	novel transcript
ORC6	#N/A	#N/A	#N/A	#N/A	#N/A	1.92301	1.95424	#N/A	1.68743	#N/A	1.17098	1.84538	1.45091	1.25276	1.14326	1.53898	#N/A	#N/A	#N/A	3.61504	1.35705	1.14016	1.23552	0.952659	#N/A	1.71058	#N/A	15	ENSG00000091651	ORC6	protein_coding	origin recognition complex subunit 6 [Source:HGNC Symbol;Acc:HGNC:17151]
PKIA	#N/A	#N/A	#N/A	#N/A	#N/A	5.27964	7.18831	4.29314	4.29028	4.425	2.64034	1.54661	5.29133	#N/A	#N/A	2.63257	#N/A	1.71731	1.96259	7.93109	#N/A	#N/A	2.00555	0.562353	1.44311	#N/A	#N/A	15	ENSG00000171033	PKIA	protein_coding	cAMP-dependent protein kinase inhibitor alpha [Source:HGNC Symbol;Acc:HGNC:9017]
#236022	#N/A	#N/A	#N/A	#N/A	#N/A	4.34078	#N/A	#N/A	#N/A	1.05115	0.523172	0.31224	1.38214	3.10696	#N/A	2.7807	#N/A	0.206036	#N/A	0.193037	2.68975	1.37134	3.44266	2.6605	0.608796	0.173317	#N/A	15	ENSG00000236022		lncRNA	novel transcript
DMAC2L	#N/A	#N/A	#N/A	#N/A	#N/A	0.760053	#N/A	#N/A	#N/A	0.553845	0.650191	0.730419	0.450471	0.620189	0.635198	0.3103	0.819446	#N/A	1.02877	2.50015	0.45927	0.508153	0.356835	0.476352	#N/A	#N/A	#N/A	15	ENSG00000125375	DMAC2L	protein_coding	distal membrane arm assembly component 2 like [Source:HGNC Symbol;Acc:HGNC:18799]
L1TD1	#N/A	#N/A	#N/A	#N/A	#N/A	2.64549	0.716453	0.575751	#N/A	#N/A	1.9856	4.77044	#N/A	#N/A	#N/A	2.4791	1.20018	2.55131	#N/A	0.730767	3.97237	1.32749	6.35853	3.91253	4.07693	0.718747	#N/A	15	ENSG00000240563	L1TD1	protein_coding	LINE1 type transposase domain containing 1 [Source:HGNC Symbol;Acc:HGNC:25595]
IGHV3-7#211938	#N/A	#N/A	#N/A	#N/A	#N/A	0.400709	#N/A	#N/A	#N/A	0.279902	0.211508	0.21302	0.474189	0.535717	0.106763	0.692506	#N/A	0.178989	#N/A	#N/A	0.274733	0.232431	3.25945	0.44189	0.235674	0.144842	#N/A	15	ENSG00000211938	IGHV3-7	IG_V_gene	immunoglobulin heavy variable 3-7 [Source:HGNC Symbol;Acc:HGNC:5620]
#228862	#N/A	#N/A	#N/A	#N/A	#N/A	3.10255	0.566621	#N/A	#N/A	#N/A	2.15669	1.35237	4.48669	1.19849	#N/A	2.37696	0.888059	0.696849	#N/A	0.237198	0.936626	1.15385	2.40235	2.67792	2.63092	#N/A	#N/A	15	ENSG00000228862		lncRNA	novel transcript
NELFCD	#N/A	#N/A	#N/A	#N/A	#N/A	0.720569	#N/A	#N/A	#N/A	0.849047	#N/A	0.515383	0.913592	0.539711	0.472626	0.588278	0.592912	#N/A	0.611374	5.87987	0.511645	0.694146	#N/A	0.467533	0.387854	0.892893	#N/A	15	ENSG00000101158	NELFCD	protein_coding	negative elongation factor complex member C/D [Source:HGNC Symbol;Acc:HGNC:15934]
RPAP3	#N/A	#N/A	#N/A	#N/A	#N/A	0.598318	1.00119	1.07432	#N/A	#N/A	#N/A	0.732659	#N/A	0.657367	0.609293	0.591083	0.643124	#N/A	#N/A	5.09555	0.509418	0.583755	0.669231	0.560256	0.570963	0.606858	#N/A	15	ENSG00000005175	RPAP3	protein_coding	RNA polymerase II associated protein 3 [Source:HGNC Symbol;Acc:HGNC:26151]
LILRA4#239961	#N/A	#N/A	#N/A	#N/A	#N/A	3.49121	#N/A	#N/A	#N/A	1.08839	#N/A	0.237427	0.75834	1.65212	0.143088	3.98387	0.189758	#N/A	0.0788769	#N/A	0.324107	0.405825	5.48247	4.65605	0.496121	0.151541	#N/A	15	ENSG00000239961	LILRA4	protein_coding	leukocyte immunoglobulin like receptor A4 [Source:HGNC Symbol;Acc:HGNC:15503]
IGLC7	#N/A	#N/A	#N/A	#N/A	#N/A	0.682074	#N/A	#N/A	#N/A	0.293412	0.214989	0.207945	0.454111	0.320827	0.104222	0.617086	#N/A	0.1718	#N/A	#N/A	0.732401	0.230556	0.216189	1.2147	0.355812	0.13738	#N/A	15	ENSG00000211685	IGLC7	IG_C_gene	immunoglobulin lambda constant 7 [Source:HGNC Symbol;Acc:HGNC:5861]
SLC12A3	#N/A	#N/A	#N/A	#N/A	#N/A	2.47851	0.364224	#N/A	#N/A	3.70518	#N/A	1.05003	2.64353	2.47527	1.00839	3.05704	#N/A	#N/A	#N/A	0.231903	4.27991	3.48686	3.70746	5.14128	3.89511	0.350363	#N/A	15	ENSG00000070915	SLC12A3	protein_coding	solute carrier family 12 member 3 [Source:HGNC Symbol;Acc:HGNC:10912]
SHMT2	#N/A	#N/A	#N/A	#N/A	#N/A	1.34964	2.0262	2.51482	2.99238	1.08626	1.04055	3.32499	#N/A	2.25444	2.13824	2.08204	#N/A	3.06762	#N/A	4.56298	3.01318	1.63342	3.33989	#N/A	#N/A	#N/A	#N/A	15	ENSG00000182199	SHMT2	protein_coding	serine hydroxymethyltransferase 2 [Source:HGNC Symbol;Acc:HGNC:10852]
TULP4	#N/A	#N/A	#N/A	#N/A	#N/A	0.481122	0.661334	0.704092	1.15465	0.713249	1.12237	#N/A	0.966375	0.395478	0.429269	0.380693	#N/A	#N/A	#N/A	9.42728	0.309583	#N/A	0.309275	0.497903	0.745431	#N/A	#N/A	15	ENSG00000130338	TULP4	protein_coding	TUB like protein 4 [Source:HGNC Symbol;Acc:HGNC:15530]
BCAR3-AS1	#N/A	#N/A	#N/A	#N/A	#N/A	3.00055	#N/A	#N/A	#N/A	3.61508	#N/A	1.0961	4.09586	1.32012	0.670337	3.99629	0.429131	#N/A	#N/A	0.199063	1.92161	1.98054	4.10413	4.43238	3.59279	0.248186	#N/A	15	ENSG00000224093	BCAR3-AS1	lncRNA	BCAR3 antisense RNA 1 [Source:HGNC Symbol;Acc:HGNC:40093]
#270019	#N/A	#N/A	#N/A	#N/A	#N/A	1.94583	#N/A	#N/A	1.84382	1.15756	#N/A	2.05102	2.18751	1.40016	1.16394	1.36471	2.16793	#N/A	#N/A	3.62162	1.20065	1.28802	1.77111	1.61361	2.0109	#N/A	#N/A	15	ENSG00000270019		lncRNA	novel transcript
SNHG4	#N/A	#N/A	#N/A	#N/A	#N/A	1.83726	#N/A	3.03644	#N/A	2.36458	1.06415	1.16199	1.37824	1.4987	#N/A	2.84314	#N/A	1.36288	#N/A	3.97329	1.14284	1.12778	2.19912	1.55419	1.78919	#N/A	#N/A	15	ENSG00000281398	SNHG4	lncRNA	small nucleolar RNA host gene 4 [Source:HGNC Symbol;Acc:HGNC:32964]
#262319	#N/A	#N/A	#N/A	#N/A	#N/A	2.62273	#N/A	#N/A	#N/A	2.24653	0.388153	0.224424	0.230718	1.78921	#N/A	0.216429	0.203613	0.141253	#N/A	0.210643	1.45426	1.40985	4.30163	4.35719	1.42938	#N/A	#N/A	15	ENSG00000262319		lncRNA	novel transcript, antisense to GRAPL
#275481	#N/A	#N/A	#N/A	#N/A	#N/A	1.97965	0.585936	0.477629	#N/A	3.96295	#N/A	2.86167	2.5376	2.34913	1.25748	2.45976	#N/A	#N/A	#N/A	0.514547	2.15108	1.79346	3.31761	2.73634	3.11579	#N/A	#N/A	15	ENSG00000275481		lncRNA	novel transcript
CENPJ	#N/A	#N/A	#N/A	#N/A	#N/A	1.0098	1.60975	1.42377	1.58739	#N/A	1.52928	1.16265	0.94085	0.988302	#N/A	#N/A	#N/A	#N/A	#N/A	5.84769	0.843011	0.797009	0.516404	0.851156	0.609897	1.12211	#N/A	15	ENSG00000151849	CENPJ	protein_coding	centromere protein J [Source:HGNC Symbol;Acc:HGNC:17272]
SNHG7	#N/A	#N/A	#N/A	#N/A	#N/A	0.697678	1.06201	1.02853	1.20643	0.957259	#N/A	0.521012	0.396137	0.713975	0.674305	0.965655	0.749696	#N/A	#N/A	2.13236	#N/A	0.55054	0.580482	#N/A	#N/A	1.55494	#N/A	15	ENSG00000233016	SNHG7	lncRNA	small nucleolar RNA host gene 7 [Source:HGNC Symbol;Acc:HGNC:28254]
MORF4L2-AS1	#N/A	#N/A	#N/A	#N/A	#N/A	2.22926	1.90006	#N/A	1.86649	1.7421	2.04934	#N/A	2.36998	1.19792	1.08454	1.75259	#N/A	#N/A	#N/A	4.03079	#N/A	1.08749	1.8755	1.41957	1.77143	1.36876	#N/A	15	ENSG00000231154	MORF4L2-AS1	lncRNA	MORF4L2 antisense RNA 1 [Source:HGNC Symbol;Acc:HGNC:27991]
H3-3A-DT	#N/A	#N/A	#N/A	#N/A	#N/A	1.14325	1.78576	#N/A	#N/A	#N/A	1.09336	1.29243	1.04389	0.829167	#N/A	1.20035	1.86112	#N/A	1.15703	2.863	0.59523	1.08127	1.16481	1.12303	1.96291	#N/A	#N/A	15	ENSG00000272562	H3-3A-DT	lncRNA	H3-3A divergent transcript [Source:HGNC Symbol;Acc:HGNC:55210]
SMPD2	#N/A	#N/A	#N/A	#N/A	#N/A	1.11361	1.72564	#N/A	#N/A	0.624828	#N/A	#N/A	1.10495	1.17222	0.915158	0.741923	1.2294	#N/A	#N/A	4.45693	1.12574	1.13638	1.11141	1.03673	1.10716	1.25239	#N/A	15	ENSG00000135587	SMPD2	protein_coding	sphingomyelin phosphodiesterase 2 [Source:HGNC Symbol;Acc:HGNC:11121]
DSP	#N/A	#N/A	#N/A	#N/A	#N/A	0.241197	#N/A	#N/A	#N/A	0.200079	0.142421	0.167369	0.193228	0.370212	#N/A	0.187381	#N/A	0.143799	0.0673506	#N/A	0.185291	0.187569	0.25831	0.211553	0.162972	0.11326	#N/A	15	ENSG00000096696	DSP	protein_coding	desmoplakin [Source:HGNC Symbol;Acc:HGNC:3052]
CPHXL2	#N/A	#N/A	#N/A	#N/A	#N/A	2.50228	3.60723	#N/A	1.85078	1.72544	2.15211	#N/A	4.14095	0.859355	#N/A	1.29258	2.27906	#N/A	#N/A	4.31769	0.760353	0.884421	1.02423	1.41534	2.1865	#N/A	#N/A	15	ENSG00000284484	CPHXL2	protein_coding	cytoplasmic polyadenylated homeobox like 2 [Source:HGNC Symbol;Acc:HGNC:55919]
ZNF347	#N/A	#N/A	#N/A	#N/A	#N/A	1.36818	#N/A	2.50528	#N/A	1.01793	0.732628	1.27672	1.397	0.854535	#N/A	0.605821	1.36094	#N/A	2.04706	3.42541	#N/A	1.18915	1.85022	1.32203	1.42197	#N/A	#N/A	15	ENSG00000197937	ZNF347	protein_coding	zinc finger protein 347 [Source:HGNC Symbol;Acc:HGNC:16447]
UPF3B	#N/A	#N/A	#N/A	#N/A	#N/A	0.519728	0.584873	#N/A	#N/A	0.73341	0.492125	0.373064	0.905877	0.373646	#N/A	0.282311	#N/A	#N/A	#N/A	8.70142	0.268591	0.49365	0.454461	0.481216	0.529996	0.537127	#N/A	15	ENSG00000125351	UPF3B	protein_coding	UPF3B regulator of nonsense mediated mRNA decay [Source:HGNC Symbol;Acc:HGNC:20439]
PNN	#N/A	#N/A	#N/A	#N/A	#N/A	0.386367	0.610995	#N/A	1.02913	0.664843	#N/A	0.453399	0.677141	0.364577	0.683903	0.253871	#N/A	#N/A	#N/A	6.44112	0.268216	0.447156	0.390879	0.475235	0.476204	#N/A	#N/A	15	ENSG00000100941	PNN	protein_coding	pinin, desmosome associated protein [Source:HGNC Symbol;Acc:HGNC:9162]
RPL26L1-AS1	#N/A	#N/A	#N/A	#N/A	#N/A	1.57988	#N/A	#N/A	#N/A	#N/A	1.54511	1.20758	2.83089	1.14411	1.13227	1.09594	1.25639	#N/A	#N/A	0.568114	1.04948	2.58526	1.69595	1.64485	1.33414	0.92357	#N/A	15	ENSG00000204758	RPL26L1-AS1	lncRNA	RPL26L1 antisense RNA 1 [Source:HGNC Symbol;Acc:HGNC:55914]
CCDC62	#N/A	#N/A	#N/A	#N/A	#N/A	1.06981	2.36867	1.73248	1.79093	0.60528	#N/A	1.59352	1.31672	0.884729	0.851553	1.47227	#N/A	#N/A	#N/A	4.50124	0.774301	#N/A	1.03252	1.36442	1.54007	#N/A	#N/A	15	ENSG00000130783	CCDC62	protein_coding	coiled-coil domain containing 62 [Source:HGNC Symbol;Acc:HGNC:30723]
TCF4-AS2	#N/A	#N/A	#N/A	#N/A	#N/A	1.71412	#N/A	#N/A	#N/A	2.30771	#N/A	0.354447	4.65722	2.13527	0.304348	4.84895	0.284996	#N/A	#N/A	0.201839	7.20941	0.911269	5.12534	0.308469	1.10522	0.179949	#N/A	15	ENSG00000267402	TCF4-AS2	lncRNA	TCF4 antisense RNA 2 [Source:HGNC Symbol;Acc:HGNC:51643]
PFKM	#N/A	#N/A	#N/A	#N/A	#N/A	1.19626	1.76319	#N/A	1.32087	1.10026	1.49423	1.1798	1.17733	1.76841	#N/A	1.60552	1.18202	#N/A	#N/A	3.20386	0.933446	1.83042	1.32108	1.18035	#N/A	#N/A	#N/A	15	ENSG00000152556	PFKM	protein_coding	phosphofructokinase, muscle [Source:HGNC Symbol;Acc:HGNC:8877]
C19orf44	#N/A	#N/A	#N/A	#N/A	#N/A	1.36769	1.44867	#N/A	0.700535	1.02135	1.06448	1.22949	1.95959	#N/A	#N/A	0.874213	1.21139	#N/A	#N/A	1.03756	0.812655	1.10327	1.02743	1.16782	1.03594	#N/A	#N/A	15	ENSG00000105072	C19orf44	protein_coding	chromosome 19 open reading frame 44 [Source:HGNC Symbol;Acc:HGNC:26141]
ZNF587B	#N/A	#N/A	#N/A	#N/A	#N/A	0.444628	0.809554	0.975107	1.60123	0.698854	0.458197	#N/A	1.06166	0.436739	#N/A	0.460603	#N/A	#N/A	#N/A	6.96653	0.316378	0.424734	0.576188	0.771902	0.847846	#N/A	#N/A	15	ENSG00000269343	ZNF587B	protein_coding	zinc finger protein 587B [Source:HGNC Symbol;Acc:HGNC:37142]
ZNF658	#N/A	#N/A	#N/A	#N/A	#N/A	0.974014	1.43807	#N/A	#N/A	1.00138	1.92176	1.01942	1.528	1.02815	#N/A	1.28479	#N/A	1.36819	0.689208	3.54479	#N/A	0.926736	1.00442	0.683957	1.31911	#N/A	#N/A	15	ENSG00000274349	ZNF658	protein_coding	zinc finger protein 658 [Source:HGNC Symbol;Acc:HGNC:25226]
SLC36A3	#N/A	#N/A	#N/A	#N/A	#N/A	1.37156	#N/A	#N/A	#N/A	4.17526	#N/A	1.76088	2.52969	2.4519	1.09545	3.10156	0.561065	1.02867	#N/A	0.447629	3.11656	2.65232	3.47929	4.58818	3.26584	#N/A	#N/A	15	ENSG00000186334	SLC36A3	protein_coding	solute carrier family 36 member 3 [Source:HGNC Symbol;Acc:HGNC:19659]
UCKL1	#N/A	#N/A	#N/A	#N/A	#N/A	0.604737	#N/A	1.34769	#N/A	0.811295	1.22585	#N/A	1.04839	0.650017	#N/A	0.637159	1.28946	1.4869	#N/A	6.59055	0.765592	0.680276	0.670903	0.660442	0.551947	#N/A	#N/A	15	ENSG00000198276	UCKL1	protein_coding	uridine-cytidine kinase 1 like 1 [Source:HGNC Symbol;Acc:HGNC:15938]
SUN1	#N/A	#N/A	#N/A	#N/A	#N/A	0.330021	0.574008	#N/A	0.9695	0.675365	1.01625	1.0366	0.858772	0.587701	#N/A	1.21676	#N/A	1.43563	#N/A	8.37748	0.200994	#N/A	1.16512	0.82303	1.3293	#N/A	#N/A	15	ENSG00000164828	SUN1	protein_coding	Sad1 and UNC84 domain containing 1 [Source:HGNC Symbol;Acc:HGNC:18587]
#277117	#N/A	#N/A	#N/A	#N/A	#N/A	1.26291	#N/A	#N/A	#N/A	3.24748	#N/A	4.01923	1.6002	1.83715	#N/A	5.15782	3.4919	#N/A	0.623711	2.51468	5.08377	5.48458	7.54844	5.52387	5.70743	3.3701	#N/A	15	ENSG00000277117		artifact	novel protein, similar to inducible T-cell co-stimulator ligand ICOSLG
VPS13B-DT	#N/A	#N/A	#N/A	#N/A	#N/A	0.651851	1.45456	1.21205	2.24909	0.818186	#N/A	1.49416	0.940515	0.94891	#N/A	0.81865	1.0758	#N/A	#N/A	6.19923	0.382805	#N/A	1.12042	0.926185	0.845567	#N/A	#N/A	15	ENSG00000253948	VPS13B-DT	lncRNA	VPS13B divergent transcript [Source:HGNC Symbol;Acc:HGNC:54375]
CBR3-AS1	#N/A	#N/A	#N/A	#N/A	#N/A	0.486772	#N/A	#N/A	#N/A	0.450288	#N/A	1.08116	1.14776	0.640402	0.728392	1.14329	1.19712	#N/A	1.99671	6.74676	#N/A	0.662583	1.30272	1.16721	1.60088	2.86182	#N/A	15	ENSG00000236830	CBR3-AS1	lncRNA	CBR3 antisense RNA 1 [Source:HGNC Symbol;Acc:HGNC:43664]
FBLN2	#N/A	#N/A	#N/A	#N/A	#N/A	2.45222	0.611368	#N/A	#N/A	4.15931	#N/A	2.06947	1.09906	#N/A	#N/A	#N/A	0.845233	0.624434	0.253729	0.375407	1.89976	2.43781	2.87445	3.05664	1.90441	0.47455	#N/A	15	ENSG00000163520	FBLN2	protein_coding	fibulin 2 [Source:HGNC Symbol;Acc:HGNC:3601]
#253730	#N/A	#N/A	#N/A	#N/A	#N/A	1.21435	#N/A	#N/A	#N/A	#N/A	#N/A	1.04459	1.89515	1.16105	#N/A	3.33489	0.593645	0.607712	0.120748	0.197298	3.44312	3.19812	4.78336	3.76432	3.20015	0.334429	#N/A	15	ENSG00000253730		lncRNA	novel transcript
INPP5B	#N/A	#N/A	#N/A	#N/A	#N/A	0.227699	#N/A	#N/A	0.907089	0.370392	#N/A	0.479724	0.676538	0.425561	0.445812	#N/A	0.619158	#N/A	#N/A	8.80645	0.827345	0.763606	0.617278	0.955376	1.11749	1.12533	#N/A	15	ENSG00000204084	INPP5B	protein_coding	inositol polyphosphate-5-phosphatase B [Source:HGNC Symbol;Acc:HGNC:6077]
#259771	#N/A	#N/A	#N/A	#N/A	#N/A	1.00178	#N/A	#N/A	#N/A	2.19854	#N/A	0.612067	1.13197	2.6358	0.659038	2.28106	0.424323	#N/A	#N/A	0.191199	9.61748	4.35146	5.97288	7.782	2.82123	0.235393	#N/A	15	ENSG00000259771		lncRNA	novel transcript, sense intronic to MYO1E
ABCA7	#N/A	#N/A	#N/A	#N/A	#N/A	#N/A	1.26017	1.61068	1.14176	0.503517	#N/A	#N/A	0.698834	0.254869	#N/A	0.512126	0.796674	#N/A	#N/A	5.34856	0.322884	0.418917	0.486443	0.667435	1.02878	0.606309	#N/A	15	ENSG00000064687	ABCA7	protein_coding	ATP binding cassette subfamily A member 7 [Source:HGNC Symbol;Acc:HGNC:37]
#227355	#N/A	#N/A	#N/A	#N/A	#N/A	#N/A	2.16265	1.28161	#N/A	#N/A	#N/A	1.94774	#N/A	0.73614	1.28155	1.4185	1.8135	#N/A	2.2294	1.51582	1.34842	2.02053	2.41564	2.06743	2.16293	3.51996	#N/A	15	ENSG00000227355		lncRNA	novel transcript, antisense STOM
ABCA6	#N/A	#N/A	#N/A	#N/A	#N/A	#N/A	0.432666	0.361206	#N/A	2.81165	#N/A	#N/A	0.983102	1.48314	0.86714	1.13801	0.682549	#N/A	#N/A	0.265819	1.5063	2.78372	2.02241	2.18804	1.68251	0.565104	#N/A	15	ENSG00000154262	ABCA6	protein_coding	ATP binding cassette subfamily A member 6 [Source:HGNC Symbol;Acc:HGNC:36]
TLR7	#N/A	#N/A	#N/A	#N/A	#N/A	#N/A	#N/A	1.53136	#N/A	#N/A	1.44968	7.80398	#N/A	1.89899	2.25737	5.63434	3.06596	#N/A	#N/A	4.99713	8.87926	9.07323	9.20278	11.1545	8.98852	6.18746	1.39416	15	ENSG00000196664	TLR7	protein_coding	toll like receptor 7 [Source:HGNC Symbol;Acc:HGNC:15631]
SIDT2	#N/A	#N/A	#N/A	#N/A	#N/A	#N/A	#N/A	0.666525	#N/A	#N/A	0.620543	0.827951	#N/A	#N/A	#N/A	0.838606	1.77212	0.828712	1.67283	8.28945	0.582063	0.907773	0.746835	1.03201	1.47522	1.61724	1.15411	15	ENSG00000149577	SIDT2	protein_coding	SID1 transmembrane family member 2 [Source:HGNC Symbol;Acc:HGNC:24272]
SLC17A9	#N/A	#N/A	#N/A	#N/A	#N/A	#N/A	#N/A	#N/A	1.86627	1.24997	#N/A	2.36134	1.27419	1.12525	#N/A	1.11064	2.12043	1.9123	#N/A	6.26758	3.10901	3.64961	1.84568	2.64379	2.25282	2.94853	#N/A	15	ENSG00000101194	SLC17A9	protein_coding	solute carrier family 17 member 9 [Source:HGNC Symbol;Acc:HGNC:16192]
RRAGC-DT	#N/A	#N/A	#N/A	#N/A	#N/A	#N/A	#N/A	#N/A	1.13052	1.02439	#N/A	0.538308	0.668778	0.368527	0.516163	0.418159	0.756734	#N/A	0.858026	5.09231	0.549995	0.596849	0.355471	0.762548	0.84018	#N/A	#N/A	15	ENSG00000228436	RRAGC-DT	lncRNA	RRAGC divergent transcript [Source:HGNC Symbol;Acc:HGNC:55793]
ST18	#N/A	#N/A	#N/A	#N/A	#N/A	#N/A	#N/A	#N/A	#N/A	5.37885	#N/A	4.31741	#N/A	0.912171	#N/A	4.70856	4.99443	1.84163	2.21942	3.98073	6.77667	8.49573	7.8555	6.73543	8.53923	5.37159	0.687041	15	ENSG00000147488	ST18	protein_coding	ST18 C2H2C-type zinc finger transcription factor [Source:HGNC Symbol;Acc:HGNC:18695]
DTX4	#N/A	#N/A	#N/A	#N/A	#N/A	#N/A	#N/A	#N/A	#N/A	1.0519	#N/A	4.63363	1.7679	1.18294	0.886469	4.21433	3.23391	#N/A	2.15038	5.24019	5.83379	7.02373	6.37918	7.26587	4.22133	5.99151	#N/A	15	ENSG00000110042	DTX4	protein_coding	deltex E3 ubiquitin ligase 4 [Source:HGNC Symbol;Acc:HGNC:29151]
CDK5RAP3	#N/A	#N/A	#N/A	#N/A	#N/A	#N/A	#N/A	#N/A	#N/A	0.263271	0.574541	0.541852	0.43703	0.271444	#N/A	0.437624	1.25053	0.903149	#N/A	6.19429	0.44416	0.527141	0.432562	0.587201	0.639003	0.657696	#N/A	15	ENSG00000108465	CDK5RAP3	protein_coding	CDK5 regulatory subunit associated protein 3 [Source:HGNC Symbol;Acc:HGNC:18673]
FIG4	#N/A	#N/A	#N/A	#N/A	#N/A	#N/A	#N/A	#N/A	#N/A	#N/A	0.739818	1.65143	#N/A	0.729186	0.539722	0.607583	1.62752	0.678225	1.38392	6.5522	1.48446	1.31399	1.07239	1.49448	1.569	1.14987	#N/A	15	ENSG00000112367	FIG4	protein_coding	FIG4 phosphoinositide 5-phosphatase [Source:HGNC Symbol;Acc:HGNC:16873]
CARS2	#N/A	#N/A	#N/A	#N/A	#N/A	#N/A	#N/A	#N/A	#N/A	#N/A	0.436678	0.692215	#N/A	0.235447	0.342257	0.722507	0.813508	0.477104	1.35103	6.63012	0.405225	0.578998	0.77658	0.853677	1.00053	0.913443	#N/A	15	ENSG00000134905	CARS2	protein_coding	cysteinyl-tRNA synthetase 2, mitochondrial [Source:HGNC Symbol;Acc:HGNC:25695]
LINC00513	0.61195	#N/A	#N/A	#N/A	#N/A	1.4831	1.42469	1.71668	2.51814	0.775959	1.02254	#N/A	2.34959	#N/A	#N/A	0.434889	0.863727	#N/A	0.560515	7.82059	#N/A	#N/A	#N/A	#N/A	0.659207	0.834993	#N/A	14	ENSG00000233559	LINC00513	lncRNA	long intergenic non-protein coding RNA 513 [Source:HGNC Symbol;Acc:HGNC:43566]
#228655	0.742202	#N/A	#N/A	#N/A	#N/A	1.76394	2.03762	1.41792	2.56175	1.29107	0.817725	#N/A	3.31491	#N/A	#N/A	0.550664	0.348234	0.603412	1.19001	9.0259	#N/A	#N/A	#N/A	#N/A	1.01343	#N/A	#N/A	14	ENSG00000228655		lncRNA	novel transcript, antisense to ARHGAP15
ARHGAP15-AS1	0.781179	#N/A	#N/A	#N/A	#N/A	1.58848	1.80218	1.34713	2.0562	1.38744	0.863595	#N/A	3.07804	#N/A	#N/A	0.655223	0.745823	0.583186	1.45572	6.67221	#N/A	#N/A	#N/A	#N/A	0.99579	#N/A	#N/A	14	ENSG00000231758	ARHGAP15-AS1	lncRNA	ARHGAP15 antisense RNA 1 [Source:HGNC Symbol;Acc:HGNC:40949]
EYS	1.17021	#N/A	#N/A	#N/A	#N/A	0.598763	0.751169	1.16047	#N/A	1.04859	0.695881	#N/A	2.58513	#N/A	#N/A	0.594569	1.15607	#N/A	#N/A	8.155	#N/A	#N/A	0.481469	0.605911	1.59503	0.559351	#N/A	14	ENSG00000188107	EYS	protein_coding	eyes shut homolog [Source:HGNC Symbol;Acc:HGNC:21555]
#267476	0.668012	#N/A	#N/A	#N/A	#N/A	0.584149	1.04489	#N/A	1.54761	0.480449	#N/A	0.593487	1.8607	#N/A	#N/A	0.856264	0.904488	#N/A	#N/A	9.11921	#N/A	#N/A	0.68188	0.585871	1.58277	0.988937	#N/A	14	ENSG00000267476		lncRNA	novel transcript, antisense to MALT1
PCED1B	0.47634	#N/A	#N/A	0.615672	0.674711	3.05295	3.64826	1.81851	3.8252	3.59801	0.834048	#N/A	3.19157	#N/A	#N/A	#N/A	0.638828	#N/A	1.42111	8.64765	#N/A	#N/A	#N/A	#N/A	#N/A	#N/A	2.08567	14	ENSG00000179715	PCED1B	protein_coding	PC-esterase domain containing 1B [Source:HGNC Symbol;Acc:HGNC:28255]
DTNB	0.533314	#N/A	#N/A	#N/A	0.342843	1.7422	1.62588	1.84036	2.20925	2.52215	2.24747	#N/A	2.35282	0.281765	#N/A	0.449927	#N/A	1.03554	#N/A	6.31526	#N/A	#N/A	#N/A	#N/A	0.556613	#N/A	#N/A	14	ENSG00000138101	DTNB	protein_coding	dystrobrevin beta [Source:HGNC Symbol;Acc:HGNC:3058]
HIF1A-AS3	0.695459	#N/A	#N/A	1.04177	#N/A	#N/A	#N/A	#N/A	#N/A	#N/A	#N/A	1.4309	1.13862	#N/A	#N/A	1.27549	1.58366	#N/A	1.08377	7.18405	0.673973	1.07579	1.18538	1.6814	2.82748	1.35124	#N/A	14	ENSG00000258667	HIF1A-AS3	lncRNA	HIF1A antisense RNA 3 [Source:HGNC Symbol;Acc:HGNC:54284]
GOLGA8A	0.64224	#N/A	#N/A	0.439261	0.814657	3.51825	4.34531	2.78168	3.95029	4.30378	1.45001	#N/A	4.46844	#N/A	#N/A	#N/A	#N/A	0.498506	#N/A	5.99425	#N/A	#N/A	#N/A	0.336241	0.879763	#N/A	#N/A	14	ENSG00000175265	GOLGA8A	protein_coding	golgin A8 family member A [Source:HGNC Symbol;Acc:HGNC:31972]
#286145	0.521705	#N/A	#N/A	#N/A	#N/A	#N/A	#N/A	#N/A	1.37779	#N/A	#N/A	0.784135	1.63947	0.287742	#N/A	0.684587	0.730785	#N/A	#N/A	10.11	0.410123	0.512259	0.533556	0.716497	1.37072	0.82303	#N/A	14	ENSG00000286145		lncRNA	novel transcript, antisense to MAP3K2
RASSF3	0.330892	#N/A	#N/A	0.825836	0.672769	#N/A	#N/A	#N/A	#N/A	#N/A	0.436538	0.220716	#N/A	#N/A	#N/A	0.43639	0.423654	0.949058	1.18459	7.12841	#N/A	#N/A	0.236022	0.207788	0.474353	#N/A	1.32015	14	ENSG00000153179	RASSF3	protein_coding	Ras association domain family member 3 [Source:HGNC Symbol;Acc:HGNC:14271]
USP34	0.313681	#N/A	#N/A	#N/A	#N/A	0.26869	0.593914	0.46941	0.698602	0.445855	0.338385	#N/A	0.749074	0.154264	#N/A	#N/A	0.334545	0.441937	#N/A	7.54824	#N/A	#N/A	#N/A	0.257528	0.627609	#N/A	#N/A	14	ENSG00000115464	USP34	protein_coding	ubiquitin specific peptidase 34 [Source:HGNC Symbol;Acc:HGNC:20066]
MT-ND6	0.483104	#N/A	#N/A	0.547447	#N/A	0.815805	1.1649	1.32863	1.51713	0.367859	0.547258	#N/A	1.49954	0.282125	0.495676	#N/A	#N/A	1.61929	#N/A	6.95721	#N/A	#N/A	#N/A	#N/A	0.843588	#N/A	#N/A	14	ENSG00000198695	MT-ND6	protein_coding	mitochondrially encoded NADH:ubiquinone oxidoreductase core subunit 6 [Source:HGNC Symbol;Acc:HGNC:7462]
#257277	0.577939	#N/A	#N/A	#N/A	#N/A	2.06337	2.20469	1.30355	3.88072	1.71438	1.16903	#N/A	3.38141	#N/A	#N/A	0.755564	0.639247	#N/A	1.13325	8.484	#N/A	#N/A	0.255295	#N/A	1.01712	#N/A	#N/A	14	ENSG00000257277		lncRNA	novel transcript, antisense to ARHGAP15
TMLHE-AS1	1.00542	#N/A	#N/A	#N/A	#N/A	#N/A	#N/A	#N/A	0.859764	#N/A	#N/A	0.853736	2.02399	#N/A	#N/A	0.432551	1.35175	#N/A	1.33996	8.64542	0.333377	0.618675	0.262177	0.908615	2.00634	1.11737	#N/A	14	ENSG00000224533	TMLHE-AS1	lncRNA	TMLHE antisense RNA 1 [Source:HGNC Symbol;Acc:HGNC:44261]
CCDC91	0.293395	#N/A	#N/A	#N/A	#N/A	0.469202	0.993114	0.890358	1.03124	0.284461	0.555349	#N/A	0.806984	0.170015	#N/A	0.20872	0.684655	#N/A	0.470524	7.19186	#N/A	#N/A	#N/A	#N/A	0.494334	#N/A	#N/A	14	ENSG00000123106	CCDC91	protein_coding	coiled-coil domain containing 91 [Source:HGNC Symbol;Acc:HGNC:24855]
CWF19L2	0.350949	#N/A	#N/A	#N/A	#N/A	0.776368	1.34855	1.23087	1.63758	0.717579	1.03674	#N/A	1.09469	0.180561	#N/A	#N/A	#N/A	0.508042	0.679664	6.5957	#N/A	#N/A	#N/A	#N/A	0.336599	0.503797	#N/A	14	ENSG00000152404	CWF19L2	protein_coding	CWF19 like cell cycle control factor 2 [Source:HGNC Symbol;Acc:HGNC:26508]
RAP1GDS1	0.288879	#N/A	#N/A	#N/A	#N/A	0.512006	1.21306	0.714448	1.35261	0.445521	0.230721	0.218211	0.792182	0.340866	#N/A	#N/A	#N/A	#N/A	#N/A	6.24711	0.248979	#N/A	#N/A	0.309171	0.599526	#N/A	#N/A	14	ENSG00000138698	RAP1GDS1	protein_coding	Rap1 GTPase-GDP dissociation stimulator 1 [Source:HGNC Symbol;Acc:HGNC:9859]
#285921	0.870993	#N/A	#N/A	1.2944	#N/A	0.621972	#N/A	#N/A	#N/A	1.49546	0.995527	1.08605	2.93159	#N/A	#N/A	1.21106	1.65646	#N/A	4.40663	6.86857	#N/A	#N/A	0.92237	0.511208	1.47803	#N/A	#N/A	14	ENSG00000285921		lncRNA	novel transcript
MBTD1	0.411677	#N/A	#N/A	#N/A	#N/A	0.267397	0.685727	#N/A	0.973323	#N/A	0.30776	#N/A	0.574394	0.251881	#N/A	0.296741	0.662591	#N/A	#N/A	5.06454	0.201303	#N/A	0.242798	0.518522	0.692002	#N/A	#N/A	14	ENSG00000011258	MBTD1	protein_coding	mbt domain containing 1 [Source:HGNC Symbol;Acc:HGNC:19866]
STARD9	0.85985	#N/A	#N/A	0.84163	#N/A	2.88885	3.28424	3.63178	1.36209	3.39042	1.66378	0.491337	3.2298	#N/A	#N/A	#N/A	#N/A	#N/A	1.60547	5.06001	0.523533	#N/A	#N/A	#N/A	#N/A	2.52408	#N/A	14	ENSG00000159433	STARD9	protein_coding	StAR related lipid transfer domain containing 9 [Source:HGNC Symbol;Acc:HGNC:19162]
MSC-AS1	0.788115	#N/A	#N/A	#N/A	3.57717	4.78266	7.44683	2.28163	4.66367	4.85594	4.16477	#N/A	5.15389	#N/A	#N/A	1.25867	#N/A	1.01401	#N/A	7.8687	0.832889	#N/A	#N/A	#N/A	#N/A	2.59043	#N/A	14	ENSG00000235531	MSC-AS1	lncRNA	MSC antisense RNA 1 [Source:HGNC Symbol;Acc:HGNC:48724]
MSR1	1.08993	#N/A	#N/A	3.95643	1.09417	#N/A	#N/A	#N/A	#N/A	#N/A	#N/A	7.90756	#N/A	#N/A	#N/A	4.28624	6.37058	#N/A	#N/A	3.89474	8.79724	6.40677	11.9165	11.7624	10.1853	6.44489	3.07015	14	ENSG00000038945	MSR1	protein_coding	macrophage scavenger receptor 1 [Source:HGNC Symbol;Acc:HGNC:7376]
ATM	0.249945	#N/A	#N/A	#N/A	0.267994	1.03051	1.35502	1.37969	1.37315	0.54529	1.07905	#N/A	1.2713	#N/A	#N/A	#N/A	0.79095	0.88179	1.37853	7.29976	#N/A	0.372577	#N/A	#N/A	#N/A	#N/A	#N/A	14	ENSG00000149311	ATM	protein_coding	ATM serine/threonine kinase [Source:HGNC Symbol;Acc:HGNC:795]
LINC00624	0.803657	#N/A	#N/A	#N/A	#N/A	0.958462	1.53292	#N/A	#N/A	0.850981	#N/A	#N/A	2.29738	0.523591	#N/A	0.419003	#N/A	#N/A	#N/A	6.89237	0.518743	0.972988	0.487333	1.00749	1.50933	1.03944	#N/A	14	ENSG00000278811	LINC00624	lncRNA	long intergenic non-protein coding RNA 624 [Source:HGNC Symbol;Acc:HGNC:44254]
KDM7A	0.283349	#N/A	#N/A	#N/A	#N/A	#N/A	#N/A	#N/A	#N/A	0.644528	#N/A	0.55329	#N/A	#N/A	#N/A	0.864372	1.01946	0.561915	0.557384	6.22767	0.413735	#N/A	0.454281	0.714595	1.13836	0.4893	1.25	14	ENSG00000006459	KDM7A	protein_coding	lysine demethylase 7A [Source:HGNC Symbol;Acc:HGNC:22224]
ITFG1	0.313963	#N/A	#N/A	#N/A	#N/A	#N/A	#N/A	#N/A	0.393804	#N/A	#N/A	0.20143	0.297554	0.154664	#N/A	0.296889	0.355801	#N/A	0.457858	9.17781	0.206329	0.279988	0.189654	0.393016	0.746027	#N/A	#N/A	14	ENSG00000129636	ITFG1	protein_coding	integrin alpha FG-GAP repeat containing 1 [Source:HGNC Symbol;Acc:HGNC:30697]
BMPR1A	0.446745	#N/A	#N/A	#N/A	2.44076	2.85681	3.51449	3.99912	4.13918	1.53186	2.38076	#N/A	2.27149	0.57943	#N/A	0.414774	#N/A	2.17826	#N/A	6.28762	#N/A	#N/A	#N/A	#N/A	#N/A	1.95714	#N/A	14	ENSG00000107779	BMPR1A	protein_coding	bone morphogenetic protein receptor type 1A [Source:HGNC Symbol;Acc:HGNC:1076]
ELMO1-AS1	0.525012	#N/A	#N/A	#N/A	0.440992	#N/A	1.04731	#N/A	0.999263	1.06817	#N/A	0.583712	1.81371	0.35363	#N/A	0.564599	0.748152	#N/A	#N/A	8.12004	#N/A	#N/A	0.5551	0.443431	1.30743	#N/A	#N/A	14	ENSG00000224101	ELMO1-AS1	lncRNA	ELMO1 antisense RNA 1 [Source:HGNC Symbol;Acc:HGNC:40765]
TBL1XR1	0.234032	#N/A	#N/A	#N/A	#N/A	0.218006	0.446369	0.654202	1.19936	#N/A	0.174577	0.325741	0.439816	0.192714	#N/A	0.34364	#N/A	#N/A	#N/A	7.72964	#N/A	#N/A	0.172429	0.224494	0.52753	#N/A	#N/A	14	ENSG00000177565	TBL1XR1	protein_coding	TBL1X/Y related 1 [Source:HGNC Symbol;Acc:HGNC:29529]
LRBA	0.229761	#N/A	#N/A	#N/A	#N/A	1.71019	1.99479	1.84234	1.99175	1.51855	0.756823	#N/A	1.92144	0.267893	0.358598	#N/A	#N/A	0.465579	0.429564	8.56321	#N/A	#N/A	#N/A	#N/A	0.300956	#N/A	#N/A	14	ENSG00000198589	LRBA	protein_coding	LPS responsive beige-like anchor protein [Source:HGNC Symbol;Acc:HGNC:1742]
EHMT1	0.244783	#N/A	#N/A	#N/A	#N/A	#N/A	0.599376	0.368807	0.632461	0.268495	0.294044	0.335678	0.51155	#N/A	#N/A	#N/A	#N/A	0.64037	#N/A	7.34371	0.337508	0.316914	#N/A	0.489328	0.629455	#N/A	#N/A	14	ENSG00000181090	EHMT1	protein_coding	euchromatic histone lysine methyltransferase 1 [Source:HGNC Symbol;Acc:HGNC:24650]
#232377	1.2207	0.982154	#N/A	#N/A	#N/A	2.10336	#N/A	#N/A	0.730448	1.08819	1.96479	#N/A	3.16785	0.982038	#N/A	#N/A	#N/A	2.04718	0.782261	2.51892	1.08071	#N/A	#N/A	0.742338	1.23996	#N/A	#N/A	14	ENSG00000232377		lncRNA	novel transcript
MT-ND2	0.221418	#N/A	#N/A	0.600486	#N/A	#N/A	0.573289	0.741926	#N/A	#N/A	0.529823	#N/A	0.326952	#N/A	#N/A	0.475893	0.364202	1.70136	0.986081	2.54852	#N/A	0.207411	#N/A	#N/A	0.677755	0.733724	#N/A	14	ENSG00000198763	MT-ND2	protein_coding	mitochondrially encoded NADH:ubiquinone oxidoreductase core subunit 2 [Source:HGNC Symbol;Acc:HGNC:7456]
TASOR2	0.261592	#N/A	#N/A	#N/A	#N/A	0.283654	0.587428	0.652674	0.695154	0.26115	0.226039	#N/A	0.605312	#N/A	#N/A	0.186289	0.356289	#N/A	#N/A	10.2291	#N/A	#N/A	#N/A	0.239887	0.486172	0.440618	#N/A	14	ENSG00000108021	TASOR2	protein_coding	transcription activation suppressor family member 2 [Source:HGNC Symbol;Acc:HGNC:23484]
TTC7A	0.254487	0.332365	#N/A	#N/A	#N/A	#N/A	#N/A	#N/A	#N/A	0.802415	#N/A	1.63763	#N/A	#N/A	#N/A	1.92739	0.994614	#N/A	#N/A	8.03462	1.67086	1.29993	1.85981	2.11653	2.35414	1.37921	2.43655	14	ENSG00000068724	TTC7A	protein_coding	tetratricopeptide repeat domain 7A [Source:HGNC Symbol;Acc:HGNC:19750]
SSH2	0.230735	#N/A	#N/A	#N/A	#N/A	#N/A	#N/A	#N/A	#N/A	#N/A	0.55856	0.461915	#N/A	#N/A	#N/A	0.230372	0.614223	0.885162	1.22154	7.76772	0.251077	0.650329	0.448004	0.726649	1.04462	#N/A	0.925613	14	ENSG00000141298	SSH2	protein_coding	slingshot protein phosphatase 2 [Source:HGNC Symbol;Acc:HGNC:30580]
SLC12A9	0.516127	#N/A	#N/A	#N/A	0.653402	#N/A	#N/A	#N/A	#N/A	#N/A	#N/A	0.797134	#N/A	#N/A	#N/A	0.825203	0.989534	#N/A	0.970109	7.54214	0.290937	0.62021	0.621687	0.566789	0.875408	0.625742	1.47261	14	ENSG00000146828	SLC12A9	protein_coding	solute carrier family 12 member 9 [Source:HGNC Symbol;Acc:HGNC:17435]
VEPH1	1.21041	#N/A	#N/A	#N/A	#N/A	1.04157	#N/A	#N/A	#N/A	1.42777	#N/A	1.09717	2.47916	#N/A	#N/A	1.39905	1.65765	1.19452	2.39679	2.42999	#N/A	0.874196	1.88801	1.4665	2.35181	#N/A	#N/A	14	ENSG00000197415	VEPH1	protein_coding	ventricular zone expressed PH domain containing 1 [Source:HGNC Symbol;Acc:HGNC:25735]
DNM3	0.612395	#N/A	#N/A	0.685111	0.729527	1.36667	1.53881	1.71222	2.07748	1.12926	0.792509	0.819817	1.89146	#N/A	#N/A	#N/A	#N/A	#N/A	#N/A	1.39011	#N/A	#N/A	#N/A	0.45779	0.96396	#N/A	#N/A	14	ENSG00000197959	DNM3	protein_coding	dynamin 3 [Source:HGNC Symbol;Acc:HGNC:29125]
CYRIA	0.266118	#N/A	#N/A	#N/A	0.765898	#N/A	#N/A	#N/A	#N/A	#N/A	#N/A	4.84448	#N/A	#N/A	#N/A	0.814554	2.641	#N/A	1.5071	6.01004	6.59464	4.9725	1.98439	3.19835	2.64926	5.06122	2.72005	14	ENSG00000197872	CYRIA	protein_coding	CYFIP related Rac1 interactor A [Source:HGNC Symbol;Acc:HGNC:25373]
MT-ND1	0.222105	0.282757	#N/A	0.74699	#N/A	#N/A	0.527851	0.493204	#N/A	#N/A	#N/A	#N/A	0.327104	#N/A	0.415974	0.524792	#N/A	1.72191	0.825364	3.89402	#N/A	0.278569	#N/A	#N/A	0.800046	0.402873	#N/A	14	ENSG00000198888	MT-ND1	protein_coding	mitochondrially encoded NADH:ubiquinone oxidoreductase core subunit 1 [Source:HGNC Symbol;Acc:HGNC:7455]
MALAT1	0.179674	#N/A	#N/A	#N/A	0.398908	0.984033	1.23354	1.13312	1.37962	#N/A	0.994645	#N/A	1.27044	#N/A	#N/A	#N/A	1.16316	0.37735	0.676146	8.31724	#N/A	#N/A	#N/A	#N/A	0.230745	0.627806	#N/A	14	ENSG00000251562	MALAT1	lncRNA	metastasis associated lung adenocarcinoma transcript 1 [Source:HGNC Symbol;Acc:HGNC:29665]
MAP4K5	0.300949	#N/A	#N/A	#N/A	#N/A	0.557415	0.690847	0.949421	1.11165	0.310937	#N/A	#N/A	0.619928	0.187405	#N/A	#N/A	#N/A	0.429163	0.426714	4.63775	0.340741	0.20755	#N/A	#N/A	0.198374	#N/A	#N/A	14	ENSG00000012983	MAP4K5	protein_coding	mitogen-activated protein kinase kinase kinase kinase 5 [Source:HGNC Symbol;Acc:HGNC:6867]
#273319	0.420925	#N/A	#N/A	#N/A	#N/A	1.73982	1.96005	2.08452	2.64505	0.753133	1.03201	#N/A	2.73536	0.314563	#N/A	0.734919	0.765629	#N/A	#N/A	6.09266	#N/A	#N/A	#N/A	#N/A	0.546948	0.729602	#N/A	14	ENSG00000273319		lncRNA	novel transcript
SLC1A1	1.23558	#N/A	#N/A	#N/A	5.2667	5.27553	3.39604	1.55722	1.73443	4.94865	4.53277	#N/A	4.97102	#N/A	#N/A	1.28302	1.57569	#N/A	#N/A	4.28028	#N/A	#N/A	#N/A	#N/A	1.25806	1.51306	#N/A	14	ENSG00000106688	SLC1A1	protein_coding	solute carrier family 1 member 1 [Source:HGNC Symbol;Acc:HGNC:10939]
FILNC1	0.201932	#N/A	#N/A	#N/A	0.027374	#N/A	#N/A	#N/A	#N/A	1.05546	#N/A	0.241492	#N/A	1.60327	#N/A	2.57538	0.197657	0.203861	#N/A	#N/A	4.08211	0.816885	4.78623	4.24546	0.447543	0.159883	#N/A	14	ENSG00000231426	FILNC1	lncRNA	FOXO induced long non-coding RNA 1 [Source:HGNC Symbol;Acc:HGNC:53755]
ACAT1	0.360705	#N/A	#N/A	#N/A	#N/A	1.26611	1.19677	1.30099	1.72454	0.877464	0.983956	0.364406	1.33427	#N/A	#N/A	0.401594	#N/A	0.569982	0.632757	8.77253	#N/A	#N/A	#N/A	#N/A	0.411823	#N/A	#N/A	14	ENSG00000075239	ACAT1	protein_coding	acetyl-CoA acetyltransferase 1 [Source:HGNC Symbol;Acc:HGNC:93]
NFAM1	0.569446	#N/A	#N/A	0.871179	#N/A	#N/A	#N/A	#N/A	#N/A	#N/A	#N/A	5.18694	#N/A	#N/A	#N/A	3.6193	3.4889	#N/A	2.92348	4.40721	7.31305	6.69958	7.49756	8.3025	5.99301	7.61212	1.93499	14	ENSG00000235568	NFAM1	protein_coding	NFAT activating protein with ITAM motif 1 [Source:HGNC Symbol;Acc:HGNC:29872]
INO80D#114933	0.269667	#N/A	#N/A	#N/A	#N/A	0.367204	0.852526	0.907104	0.859916	0.337295	0.520129	#N/A	0.669433	0.194877	#N/A	0.291276	0.364577	#N/A	#N/A	5.8212	#N/A	#N/A	#N/A	0.297523	0.459837	#N/A	#N/A	14	ENSG00000114933	INO80D	protein_coding	INO80 complex subunit D [Source:HGNC Symbol;Acc:HGNC:25997]
PRPF39	0.359284	#N/A	#N/A	#N/A	#N/A	1.05027	1.33163	#N/A	1.70863	0.664924	0.803216	#N/A	1.2498	0.401385	0.391254	#N/A	0.465644	0.547329	#N/A	4.98436	#N/A	#N/A	#N/A	0.211432	0.564258	#N/A	#N/A	14	ENSG00000185246	PRPF39	protein_coding	pre-mRNA processing factor 39 [Source:HGNC Symbol;Acc:HGNC:20314]
#258035	0.931923	#N/A	#N/A	#N/A	1.91323	#N/A	#N/A	#N/A	#N/A	#N/A	#N/A	1.09872	1.32504	0.737815	#N/A	2.45258	2.07441	#N/A	#N/A	3.91471	1.59378	2.16291	2.14976	2.28282	3.07643	4.90763	#N/A	14	ENSG00000258035		lncRNA	novel transcript, antisense to PLXNC1
ACBD6	0.217163	#N/A	#N/A	#N/A	#N/A	0.302985	0.939636	0.624855	0.923198	#N/A	0.245141	#N/A	0.609803	#N/A	#N/A	0.310962	0.314714	#N/A	#N/A	10.2848	#N/A	0.224061	#N/A	0.267172	0.657719	0.604804	#N/A	14	ENSG00000230124	ACBD6	protein_coding	acyl-CoA binding domain containing 6 [Source:HGNC Symbol;Acc:HGNC:23339]
FAN1#198690	0.417234	#N/A	#N/A	#N/A	#N/A	0.737164	1.64579	0.952964	1.44145	0.680294	#N/A	#N/A	1.16818	#N/A	#N/A	0.488444	0.938209	#N/A	#N/A	7.92959	#N/A	#N/A	0.669345	0.603921	0.834654	0.753003	#N/A	14	ENSG00000198690	FAN1	protein_coding	FANCD2 and FANCI associated nuclease 1 [Source:HGNC Symbol;Acc:HGNC:29170]
#271774	0.666359	#N/A	#N/A	2.03838	#N/A	3.79515	5.21815	5.19607	1.81348	3.43571	2.85055	1.08944	3.8617	#N/A	#N/A	1.66256	#N/A	#N/A	#N/A	3.69717	#N/A	#N/A	2.01437	#N/A	#N/A	1.458	#N/A	14	ENSG00000271774		lncRNA	novel transcript, antisense to TSHZ2
RAB39A	0.710562	#N/A	#N/A	#N/A	1.35359	#N/A	#N/A	#N/A	#N/A	#N/A	#N/A	7.80848	#N/A	#N/A	#N/A	3.82135	5.73602	1.02872	2.42044	5.45612	6.69495	6.04798	6.62559	7.36738	5.83057	4.55514	#N/A	14	ENSG00000179331	RAB39A	protein_coding	RAB39A, member RAS oncogene family [Source:HGNC Symbol;Acc:HGNC:16521]
ACTA2	0.465062	#N/A	#N/A	#N/A	1.01546	2.95469	3.51536	1.96639	1.92991	2.60922	3.04567	#N/A	2.63788	0.756966	#N/A	0.878114	#N/A	#N/A	0.951216	7.00824	#N/A	#N/A	#N/A	#N/A	0.533267	#N/A	#N/A	14	ENSG00000107796	ACTA2	protein_coding	actin alpha 2, smooth muscle [Source:HGNC Symbol;Acc:HGNC:130]
TRPC1	0.677912	#N/A	#N/A	#N/A	#N/A	3.3344	2.25413	3.23228	2.17263	0.980848	1.82426	#N/A	2.34988	#N/A	#N/A	1.52806	1.15412	1.39137	2.36533	5.74363	#N/A	#N/A	#N/A	#N/A	#N/A	2.4319	#N/A	14	ENSG00000144935	TRPC1	protein_coding	transient receptor potential cation channel subfamily C member 1 [Source:HGNC Symbol;Acc:HGNC:12333]
BICRAL	0.23193	#N/A	#N/A	#N/A	#N/A	0.255428	0.789911	0.602542	0.905767	#N/A	0.547055	#N/A	0.61002	#N/A	#N/A	0.301317	0.554564	0.756466	0.864094	8.24932	#N/A	#N/A	#N/A	0.271925	0.530844	#N/A	#N/A	14	ENSG00000112624	BICRAL	protein_coding	BICRA like chromatin remodeling complex associated protein [Source:HGNC Symbol;Acc:HGNC:21111]
MGLL	0.564764	#N/A	#N/A	0.997494	1.58544	#N/A	1.67064	1.34411	3.55316	#N/A	#N/A	0.890979	#N/A	#N/A	#N/A	1.47701	2.35151	#N/A	#N/A	#N/A	1.16107	#N/A	1.0011	1.25321	1.47276	1.55775	#N/A	14	ENSG00000074416	MGLL	protein_coding	monoglyceride lipase [Source:HGNC Symbol;Acc:HGNC:17038]
MFHAS1#147324	0.364131	#N/A	#N/A	#N/A	0.433925	0.589751	1.25638	#N/A	#N/A	1.3748	0.926197	#N/A	0.839346	#N/A	#N/A	0.836728	#N/A	1.29048	2.04575	5.81507	#N/A	#N/A	0.770356	#N/A	0.477156	0.90826	#N/A	14	ENSG00000147324	MFHAS1	protein_coding	multifunctional ROCO family signaling regulator 1 [Source:HGNC Symbol;Acc:HGNC:16982]
#285836	0.382539	#N/A	#N/A	#N/A	#N/A	2.85187	#N/A	#N/A	#N/A	2.0305	0.997469	0.82839	2.54171	1.38498	#N/A	2.43892	#N/A	#N/A	#N/A	0.194368	1.73007	1.10001	2.35602	3.09867	1.63975	#N/A	#N/A	14	ENSG00000285836		lncRNA	Novel trancript, antisense to CCDC191
ARID3A	0.292881	#N/A	#N/A	#N/A	2.1193	#N/A	#N/A	#N/A	#N/A	#N/A	0.751562	2.80386	#N/A	#N/A	#N/A	1.49188	1.45522	#N/A	#N/A	5.94563	2.26672	2.00328	2.0569	2.60168	2.14765	2.03315	1.49618	14	ENSG00000116017	ARID3A	protein_coding	AT-rich interaction domain 3A [Source:HGNC Symbol;Acc:HGNC:3031]
CFAP70	0.834629	#N/A	#N/A	#N/A	#N/A	1.31396	1.57486	#N/A	1.7195	2.08112	1.20142	#N/A	1.94231	#N/A	#N/A	1.21655	1.60923	1.14255	#N/A	5.83007	#N/A	#N/A	0.671309	0.60562	1.12017	#N/A	#N/A	14	ENSG00000156042	CFAP70	protein_coding	cilia and flagella associated protein 70 [Source:HGNC Symbol;Acc:HGNC:30726]
MANBA	0.195881	#N/A	#N/A	#N/A	#N/A	#N/A	#N/A	#N/A	#N/A	#N/A	#N/A	1.46883	#N/A	#N/A	#N/A	1.31153	1.51567	0.417138	1.94676	6.24711	1.30433	1.45499	1.49896	1.69621	1.97774	1.014	1.03345	14	ENSG00000109323	MANBA	protein_coding	mannosidase beta [Source:HGNC Symbol;Acc:HGNC:6831]
USP40	0.381118	#N/A	#N/A	#N/A	#N/A	#N/A	#N/A	#N/A	1.0868	#N/A	#N/A	0.701009	0.559366	0.427899	#N/A	0.63272	1.1512	#N/A	#N/A	5.63485	0.401297	0.639267	0.615153	0.867832	1.18134	0.711165	#N/A	14	ENSG00000085982	USP40	protein_coding	ubiquitin specific peptidase 40 [Source:HGNC Symbol;Acc:HGNC:20069]
PPP4R3B	0.204021	#N/A	#N/A	#N/A	#N/A	0.256918	0.626707	0.636542	0.585577	0.287322	0.379542	#N/A	0.35614	0.186874	#N/A	0.167506	0.634196	#N/A	0.499331	6.14485	#N/A	#N/A	#N/A	#N/A	0.233419	#N/A	#N/A	14	ENSG00000275052	PPP4R3B	protein_coding	protein phosphatase 4 regulatory subunit 3B [Source:HGNC Symbol;Acc:HGNC:29267]
AP4S1	0.302295	#N/A	#N/A	#N/A	#N/A	0.749688	1.01818	0.645268	1.44309	0.320441	0.690944	#N/A	1.33532	#N/A	#N/A	0.47411	0.660466	#N/A	#N/A	8.33064	#N/A	#N/A	0.283269	0.402239	0.830312	#N/A	#N/A	14	ENSG00000100478	AP4S1	protein_coding	adaptor related protein complex 4 subunit sigma 1 [Source:HGNC Symbol;Acc:HGNC:575]
CASP10	0.326505	#N/A	#N/A	#N/A	0.759166	#N/A	#N/A	#N/A	#N/A	#N/A	1.17915	0.741041	0.280811	#N/A	#N/A	#N/A	0.969165	0.63052	#N/A	4.97927	0.299004	0.893336	1.01855	1.11945	1.06622	1.18247	#N/A	14	ENSG00000003400	CASP10	protein_coding	caspase 10 [Source:HGNC Symbol;Acc:HGNC:1500]
INTS7	0.31172	0.388884	#N/A	#N/A	0.652033	0.481821	0.768098	#N/A	#N/A	0.729568	0.344425	0.860007	0.725044	0.470982	#N/A	#N/A	#N/A	#N/A	#N/A	8.02966	0.610532	#N/A	#N/A	0.436861	0.546715	#N/A	#N/A	14	ENSG00000143493	INTS7	protein_coding	integrator complex subunit 7 [Source:HGNC Symbol;Acc:HGNC:24484]
TPK1	0.191593	#N/A	#N/A	0.361204	#N/A	#N/A	0.360034	#N/A	#N/A	#N/A	#N/A	0.58354	#N/A	#N/A	#N/A	0.507928	0.801024	0.610875	1.13626	10.3443	#N/A	#N/A	0.412704	0.342725	0.860945	1.23596	1.34642	14	ENSG00000196511	TPK1	protein_coding	thiamin pyrophosphokinase 1 [Source:HGNC Symbol;Acc:HGNC:17358]
AHI1	0.36049	#N/A	#N/A	#N/A	#N/A	1.19543	1.59244	1.04107	2.14231	1.80612	#N/A	0.615535	1.44183	0.506257	#N/A	#N/A	#N/A	#N/A	#N/A	8.38414	0.196597	#N/A	#N/A	0.515438	0.598961	1.2791	#N/A	14	ENSG00000135541	AHI1	protein_coding	Abelson helper integration site 1 [Source:HGNC Symbol;Acc:HGNC:21575]
PIK3R6	0.479077	#N/A	#N/A	#N/A	2.7724	#N/A	#N/A	#N/A	#N/A	#N/A	#N/A	1.77048	#N/A	#N/A	#N/A	1.94889	3.36391	1.43195	1.736	4.4917	3.12271	2.66689	2.00888	2.97	2.43274	1.76311	#N/A	14	ENSG00000276231	PIK3R6	protein_coding	phosphoinositide-3-kinase regulatory subunit 6 [Source:HGNC Symbol;Acc:HGNC:27101]
ENOX2	0.255634	#N/A	#N/A	0.432495	#N/A	#N/A	#N/A	#N/A	#N/A	#N/A	0.596417	0.48517	#N/A	0.243571	0.418705	0.504506	#N/A	0.718115	#N/A	8.85937	0.312274	0.300121	0.313488	0.474875	0.812336	#N/A	#N/A	14	ENSG00000165675	ENOX2	protein_coding	ecto-NOX disulfide-thiol exchanger 2 [Source:HGNC Symbol;Acc:HGNC:2259]
KATNAL2	0.538886	#N/A	#N/A	#N/A	#N/A	1.06946	2.8782	#N/A	1.27471	1.12345	#N/A	1.11224	2.06069	0.605852	#N/A	0.736157	#N/A	#N/A	#N/A	4.02763	#N/A	0.882071	0.550719	0.841462	1.47777	#N/A	#N/A	14	ENSG00000167216	KATNAL2	protein_coding	katanin catalytic subunit A1 like 2 [Source:HGNC Symbol;Acc:HGNC:25387]
HERPUD1	#N/A	0.614438	#N/A	#N/A	#N/A	#N/A	#N/A	#N/A	#N/A	#N/A	#N/A	1.10706	#N/A	0.75717	0.674809	1.55261	1.19883	#N/A	#N/A	6.85413	1.70704	0.813786	1.00801	0.875735	1.00639	1.74846	1.98406	14	ENSG00000051108	HERPUD1	protein_coding	homocysteine inducible ER protein with ubiquitin like domain 1 [Source:HGNC Symbol;Acc:HGNC:13744]
PTMA	#N/A	0.519171	#N/A	#N/A	#N/A	#N/A	#N/A	1.01622	#N/A	#N/A	#N/A	0.91598	#N/A	0.824918	0.562811	0.657501	#N/A	1.18252	0.511357	1.14186	1.41981	1.25571	1.71881	#N/A	#N/A	1.27559	1.59268	14	ENSG00000187514	PTMA	protein_coding	prothymosin alpha [Source:HGNC Symbol;Acc:HGNC:9623]
GRK3	#N/A	0.41171	#N/A	#N/A	#N/A	#N/A	#N/A	#N/A	#N/A	#N/A	#N/A	7.64207	#N/A	#N/A	#N/A	4.8503	4.78502	0.635632	2.35475	8.64917	8.05536	7.08307	8.5698	8.71429	6.62379	4.23653	1.40606	14	ENSG00000100077	GRK3	protein_coding	G protein-coupled receptor kinase 3 [Source:HGNC Symbol;Acc:HGNC:290]
EVI2B	#N/A	0.951161	#N/A	#N/A	#N/A	#N/A	1.26931	#N/A	#N/A	#N/A	0.510595	2.12201	#N/A	1.82266	0.942004	1.89114	1.20362	2.6261	#N/A	4.55286	2.67286	1.4931	2.69573	#N/A	#N/A	#N/A	2.84642	14	ENSG00000185862	EVI2B	protein_coding	ecotropic viral integration site 2B [Source:HGNC Symbol;Acc:HGNC:3500]
RPS25#118181	#N/A	0.867986	#N/A	#N/A	#N/A	2.02495	2.53677	2.24931	#N/A	#N/A	#N/A	1.10358	#N/A	2.97248	1.5717	1.20974	0.791149	4.99574	#N/A	5.86465	1.90751	1.7426	2.69405	#N/A	#N/A	#N/A	#N/A	14	ENSG00000118181	RPS25	protein_coding	ribosomal protein S25 [Source:HGNC Symbol;Acc:HGNC:10413]
CORO1C	#N/A	0.60192	#N/A	#N/A	#N/A	#N/A	#N/A	#N/A	#N/A	#N/A	#N/A	6.01207	#N/A	0.741384	0.73273	3.06027	2.30781	#N/A	0.73286	3.81675	6.50802	4.69663	4.11984	4.90025	3.49874	4.49773	#N/A	14	ENSG00000110880	CORO1C	protein_coding	coronin 1C [Source:HGNC Symbol;Acc:HGNC:2254]
RPL14	#N/A	0.664337	#N/A	#N/A	#N/A	1.54798	2.11053	2.08933	1.26815	#N/A	#N/A	0.715419	#N/A	1.87655	1.39056	0.84762	#N/A	3.8059	#N/A	4.65071	1.27502	1.02402	1.69204	#N/A	#N/A	#N/A	#N/A	14	ENSG00000188846	RPL14	protein_coding	ribosomal protein L14 [Source:HGNC Symbol;Acc:HGNC:10305]
ZC2HC1A	#N/A	0.889538	#N/A	#N/A	1.39255	#N/A	#N/A	#N/A	#N/A	#N/A	0.57011	3.5443	#N/A	0.97255	0.549479	3.57251	#N/A	3.0144	#N/A	5.35745	1.07835	#N/A	3.88496	1.88224	2.88503	4.40076	#N/A	14	ENSG00000104427	ZC2HC1A	protein_coding	zinc finger C2HC-type containing 1A [Source:HGNC Symbol;Acc:HGNC:24277]
RPS15A	#N/A	0.70668	#N/A	#N/A	#N/A	2.55368	4.06843	2.92281	1.21062	#N/A	#N/A	0.795769	#N/A	2.73022	1.31048	0.76232	#N/A	4.33342	#N/A	4.34776	1.90119	1.565	2.09848	#N/A	#N/A	#N/A	#N/A	14	ENSG00000134419	RPS15A	protein_coding	ribosomal protein S15a [Source:HGNC Symbol;Acc:HGNC:10389]
ARL14EP	#N/A	0.75071	#N/A	#N/A	#N/A	1.28123	1.40968	#N/A	1.3905	0.793928	#N/A	#N/A	#N/A	0.762199	0.983086	0.720032	1.2183	0.897955	#N/A	7.29155	0.368114	0.490114	0.795322	#N/A	#N/A	#N/A	#N/A	14	ENSG00000152219	ARL14EP	protein_coding	ADP ribosylation factor like GTPase 14 effector protein [Source:HGNC Symbol;Acc:HGNC:26798]
GABARAPL2	#N/A	1.01004	#N/A	#N/A	#N/A	1.24876	2.22236	1.73101	1.16524	0.92657	#N/A	0.800528	#N/A	1.23073	1.32239	0.82777	#N/A	2.42467	#N/A	#N/A	1.56907	0.741344	1.28505	#N/A	#N/A	#N/A	#N/A	14	ENSG00000034713	GABARAPL2	protein_coding	GABA type A receptor associated protein like 2 [Source:HGNC Symbol;Acc:HGNC:13291]
MT-CO2	#N/A	0.325361	#N/A	0.537026	#N/A	#N/A	0.931576	0.90089	0.858454	#N/A	#N/A	#N/A	0.711532	0.251311	0.469547	#N/A	#N/A	1.91494	0.575628	4.48284	#N/A	0.231235	#N/A	0.230069	0.783623	#N/A	#N/A	14	ENSG00000198712	MT-CO2	protein_coding	mitochondrially encoded cytochrome c oxidase II [Source:HGNC Symbol;Acc:HGNC:7421]
PLA2G4C	#N/A	1.2381	#N/A	#N/A	#N/A	#N/A	#N/A	#N/A	#N/A	#N/A	1.02416	5.56146	#N/A	1.00903	#N/A	3.90435	5.78401	1.29262	#N/A	5.48886	3.13647	2.85293	4.41512	4.02205	3.45015	2.13548	#N/A	14	ENSG00000105499	PLA2G4C	protein_coding	phospholipase A2 group IVC [Source:HGNC Symbol;Acc:HGNC:9037]
RPS28	#N/A	0.66263	#N/A	#N/A	#N/A	#N/A	1.87543	1.57949	#N/A	#N/A	#N/A	1.09399	#N/A	2.86737	2.01271	1.33079	0.503277	5.56063	#N/A	5.80304	2.28015	1.85464	3.38091	#N/A	#N/A	0.971125	#N/A	14	ENSG00000233927	RPS28	protein_coding	ribosomal protein S28 [Source:HGNC Symbol;Acc:HGNC:10418]
RPL41	#N/A	0.647929	#N/A	#N/A	#N/A	1.75347	2.5483	3.13308	#N/A	#N/A	#N/A	1.13591	#N/A	2.66079	1.16357	1.06038	0.671299	4.19993	#N/A	4.06479	2.003	1.82192	2.65182	#N/A	#N/A	#N/A	#N/A	14	ENSG00000229117	RPL41	protein_coding	ribosomal protein L41 [Source:HGNC Symbol;Acc:HGNC:10354]
ARPC3	#N/A	0.353175	#N/A	#N/A	#N/A	#N/A	0.399437	#N/A	#N/A	#N/A	#N/A	1.44617	#N/A	0.610799	0.454894	0.563504	0.513391	#N/A	1.02228	3.80129	1.55806	1.11228	1.00175	#N/A	#N/A	0.472355	1.61433	14	ENSG00000111229	ARPC3	protein_coding	actin related protein 2/3 complex subunit 3 [Source:HGNC Symbol;Acc:HGNC:706]
RPS29	#N/A	0.69012	#N/A	#N/A	#N/A	2.53076	3.81895	3.8516	1.71865	#N/A	#N/A	1.07895	#N/A	2.79021	1.57645	0.804224	#N/A	4.63817	#N/A	4.46021	1.90129	1.45679	2.28818	#N/A	#N/A	#N/A	#N/A	14	ENSG00000213741	RPS29	protein_coding	ribosomal protein S29 [Source:HGNC Symbol;Acc:HGNC:10419]
RPS11	#N/A	0.725215	#N/A	#N/A	#N/A	1.08136	#N/A	2.35479	#N/A	#N/A	#N/A	2.49318	#N/A	3.35259	1.61572	1.57292	1.0118	5.04367	#N/A	5.14924	4.00966	3.19482	4.13124	#N/A	#N/A	1.72531	#N/A	14	ENSG00000142534	RPS11	protein_coding	ribosomal protein S11 [Source:HGNC Symbol;Acc:HGNC:10384]
KIAA1549	#N/A	0.0435751	#N/A	#N/A	#N/A	1.38231	#N/A	#N/A	#N/A	1.41984	#N/A	0.222327	1.27227	1.66046	0.204981	#N/A	#N/A	0.172114	#N/A	0.128383	1.98236	0.42926	2.2548	2.90926	0.421143	#N/A	#N/A	14	ENSG00000122778	KIAA1549	protein_coding	KIAA1549 [Source:HGNC Symbol;Acc:HGNC:22219]
KLHL18	#N/A	0.456729	#N/A	#N/A	0.709137	#N/A	#N/A	#N/A	#N/A	#N/A	#N/A	0.880636	#N/A	#N/A	#N/A	0.889197	1.23011	1.03699	1.03272	5.21504	0.932605	0.919115	0.78254	1.06754	1.16341	1.17757	#N/A	14	ENSG00000114648	KLHL18	protein_coding	kelch like family member 18 [Source:HGNC Symbol;Acc:HGNC:29120]
AFMID	#N/A	0.975822	#N/A	#N/A	1.61758	#N/A	#N/A	#N/A	#N/A	#N/A	#N/A	3.60353	#N/A	0.490273	#N/A	3.00563	1.64262	1.0644	#N/A	5.87241	3.26542	2.38329	3.50911	3.85741	2.93241	2.11748	#N/A	14	ENSG00000183077	AFMID	protein_coding	arylformamidase [Source:HGNC Symbol;Acc:HGNC:20910]
PRKAB1	#N/A	0.922967	#N/A	#N/A	#N/A	0.929987	#N/A	#N/A	#N/A	0.668402	1.27847	#N/A	0.516791	0.876979	#N/A	0.628835	#N/A	#N/A	#N/A	3.53731	0.803685	1.06208	0.83124	0.808746	0.678055	1.28643	#N/A	14	ENSG00000111725	PRKAB1	protein_coding	protein kinase AMP-activated non-catalytic subunit beta 1 [Source:HGNC Symbol;Acc:HGNC:9378]
LINC01410	#N/A	0.656219	#N/A	#N/A	0.943883	#N/A	#N/A	#N/A	#N/A	#N/A	#N/A	3.89744	#N/A	0.822868	0.891266	2.73324	2.09127	#N/A	#N/A	4.92889	5.67774	3.96611	2.63779	4.30964	2.49152	3.31524	#N/A	14	ENSG00000238113	LINC01410	lncRNA	long intergenic non-protein coding RNA 1410 [Source:HGNC Symbol;Acc:HGNC:50702]
NOP53	#N/A	0.506928	#N/A	#N/A	#N/A	1.33757	2.60942	2.85746	#N/A	#N/A	0.720807	#N/A	#N/A	1.64114	0.935745	1.04619	#N/A	3.98408	0.320086	3.50693	0.75625	#N/A	1.42494	#N/A	#N/A	0.731776	#N/A	14	ENSG00000105373	NOP53	protein_coding	NOP53 ribosome biogenesis factor [Source:HGNC Symbol;Acc:HGNC:4333]
PPP1R9B	#N/A	0.684677	#N/A	#N/A	#N/A	#N/A	#N/A	#N/A	#N/A	#N/A	#N/A	1.19293	#N/A	0.572298	#N/A	0.795883	1.2291	1.73259	0.931736	4.54785	1.59086	1.18945	1.36278	0.6469	#N/A	1.07071	2.52944	14	ENSG00000108819	PPP1R9B	protein_coding	protein phosphatase 1 regulatory subunit 9B [Source:HGNC Symbol;Acc:HGNC:9298]
ZFAS1	#N/A	0.324101	#N/A	#N/A	#N/A	0.431997	0.835679	#N/A	0.897009	#N/A	#N/A	#N/A	#N/A	0.566464	0.618861	0.883622	0.603488	0.731334	#N/A	5.79568	0.327935	0.592248	0.553272	#N/A	#N/A	0.845547	#N/A	14	ENSG00000177410	ZFAS1	lncRNA	ZNFX1 antisense RNA 1 [Source:HGNC Symbol;Acc:HGNC:33101]
HMGN1	#N/A	0.39103	#N/A	#N/A	#N/A	1.40371	2.17634	1.15677	1.54742	1.01267	#N/A	0.408495	#N/A	0.724144	#N/A	0.28494	#N/A	0.534457	#N/A	1.40029	#N/A	0.321939	0.506222	#N/A	#N/A	0.529448	#N/A	14	ENSG00000205581	HMGN1	protein_coding	high mobility group nucleosome binding domain 1 [Source:HGNC Symbol;Acc:HGNC:4984]
SLC25A24#085491	#N/A	0.384852	#N/A	#N/A	#N/A	#N/A	#N/A	#N/A	#N/A	#N/A	#N/A	0.844574	#N/A	0.578223	0.684733	1.28018	0.969974	0.698275	1.80914	8.30625	0.707956	#N/A	0.657747	0.61974	0.605327	1.73959	#N/A	14	ENSG00000085491	SLC25A24	protein_coding	solute carrier family 25 member 24 [Source:HGNC Symbol;Acc:HGNC:20662]
TOMM7	#N/A	0.536254	#N/A	#N/A	#N/A	1.52822	1.81924	2.03049	#N/A	#N/A	0.703694	0.896255	#N/A	2.80022	1.59081	0.828037	#N/A	5.25576	#N/A	1.95342	1.8647	1.35967	2.85652	#N/A	#N/A	#N/A	#N/A	14	ENSG00000196683	TOMM7	protein_coding	translocase of outer mitochondrial membrane 7 [Source:HGNC Symbol;Acc:HGNC:21648]
COTL1	#N/A	0.29267	#N/A	#N/A	0.918971	#N/A	#N/A	#N/A	#N/A	#N/A	#N/A	3.08087	#N/A	#N/A	#N/A	3.37585	1.02195	2.05499	1.19714	2.48754	1.81126	0.998586	3.41621	1.55159	0.553895	#N/A	1.77475	14	ENSG00000103187	COTL1	protein_coding	coactosin like F-actin binding protein 1 [Source:HGNC Symbol;Acc:HGNC:18304]
NOTCH2NLA	#N/A	0.71487	#N/A	#N/A	#N/A	#N/A	#N/A	#N/A	#N/A	#N/A	#N/A	2.63575	#N/A	0.91168	0.685738	2.49559	2.84076	#N/A	2.19374	5.67374	2.47379	2.18752	2.58536	2.45775	2.30822	1.98913	#N/A	14	ENSG00000264343	NOTCH2NLA	protein_coding	notch 2 N-terminal like A [Source:HGNC Symbol;Acc:HGNC:31862]
QTRT2	#N/A	0.485201	#N/A	#N/A	#N/A	#N/A	#N/A	#N/A	#N/A	#N/A	#N/A	1.13381	#N/A	0.783382	0.661556	1.07904	0.97923	#N/A	0.953523	7.32112	0.799529	0.767066	1.11889	1.04202	1.20092	1.11608	#N/A	14	ENSG00000151576	QTRT2	protein_coding	queuine tRNA-ribosyltransferase accessory subunit 2 [Source:HGNC Symbol;Acc:HGNC:25771]
RNASET2	#N/A	0.302529	#N/A	#N/A	#N/A	#N/A	#N/A	#N/A	#N/A	#N/A	#N/A	1.26204	#N/A	0.305987	#N/A	2.881	1.88524	#N/A	2.08438	7.30595	0.451	0.412819	2.94578	0.697228	0.788918	1.09395	2.27289	14	ENSG00000026297	RNASET2	protein_coding	ribonuclease T2 [Source:HGNC Symbol;Acc:HGNC:21686]
UBR7#012963	#N/A	0.574085	#N/A	#N/A	#N/A	1.07408	1.24106	2.24847	1.61907	0.672772	1.49445	#N/A	0.866152	0.814254	#N/A	#N/A	#N/A	#N/A	#N/A	3.6537	0.840829	#N/A	0.451479	0.550953	0.477986	#N/A	#N/A	14	ENSG00000012963	UBR7	protein_coding	ubiquitin protein ligase E3 component n-recognin 7 [Source:HGNC Symbol;Acc:HGNC:20344]
RPL13	#N/A	0.5527	#N/A	#N/A	#N/A	#N/A	2.11039	1.76491	#N/A	#N/A	#N/A	0.804183	#N/A	2.58341	1.8278	1.16953	0.726983	4.50571	#N/A	5.43474	1.59552	1.45846	2.48756	#N/A	#N/A	1.35691	#N/A	14	ENSG00000167526	RPL13	protein_coding	ribosomal protein L13 [Source:HGNC Symbol;Acc:HGNC:10303]
PPP3CB-AS1	#N/A	0.625728	#N/A	#N/A	#N/A	0.733364	1.53544	1.12303	1.19075	0.748998	0.914718	#N/A	1.13923	#N/A	#N/A	0.650331	1.39205	#N/A	#N/A	4.966	#N/A	#N/A	0.497195	0.735749	0.808724	#N/A	#N/A	14	ENSG00000221817	PPP3CB-AS1	lncRNA	PPP3CB antisense RNA 1 (head to head) [Source:HGNC Symbol;Acc:HGNC:50750]
SGCB	#N/A	0.861513	#N/A	#N/A	#N/A	3.43431	2.67956	3.77427	2.82801	4.23062	2.87528	#N/A	3.14774	1.37451	1.11312	1.8468	#N/A	2.52544	#N/A	4.28117	#N/A	#N/A	#N/A	#N/A	0.641044	#N/A	#N/A	14	ENSG00000163069	SGCB	protein_coding	sarcoglycan beta [Source:HGNC Symbol;Acc:HGNC:10806]
KISS1R	#N/A	0.0480286	#N/A	#N/A	0.0249658	3.21268	#N/A	#N/A	#N/A	0.646824	0.256017	#N/A	0.584468	2.35296	0.244049	3.73551	#N/A	0.189958	#N/A	#N/A	1.25001	#N/A	3.09915	1.96785	0.773989	#N/A	#N/A	14	ENSG00000116014	KISS1R	protein_coding	KISS1 receptor [Source:HGNC Symbol;Acc:HGNC:4510]
CEP170#143702	#N/A	0.296751	#N/A	#N/A	#N/A	#N/A	#N/A	#N/A	#N/A	#N/A	#N/A	1.6458	#N/A	0.296607	0.406575	2.47032	2.7366	#N/A	0.644762	9.40952	0.904515	1.25999	2.15009	1.86326	1.98449	1.39724	#N/A	14	ENSG00000143702	CEP170	protein_coding	centrosomal protein 170 [Source:HGNC Symbol;Acc:HGNC:28920]
MID1	#N/A	0.898798	#N/A	#N/A	#N/A	#N/A	#N/A	#N/A	1.73136	1.97759	#N/A	3.67342	#N/A	1.01447	1.26829	1.56044	#N/A	#N/A	#N/A	3.92904	0.947035	2.76581	2.0652	2.0687	2.72515	1.31322	#N/A	14	ENSG00000101871	MID1	protein_coding	midline 1 [Source:HGNC Symbol;Acc:HGNC:7095]
CD55	#N/A	#N/A	#N/A	0.836763	#N/A	#N/A	#N/A	#N/A	#N/A	#N/A	#N/A	0.904393	#N/A	#N/A	#N/A	1.51935	1.58622	0.867131	1.65259	7.56435	0.357302	1.1882	2.12871	1.57306	2.30055	1.14817	0.977409	14	ENSG00000196352	CD55	protein_coding	CD55 molecule (Cromer blood group) [Source:HGNC Symbol;Acc:HGNC:2665]
ST6GALNAC3	#N/A	#N/A	#N/A	0.566118	#N/A	#N/A	#N/A	#N/A	#N/A	#N/A	0.572112	4.73182	#N/A	#N/A	#N/A	3.74372	3.06231	2.41977	2.97173	5.759	2.00663	3.05815	4.19668	4.33012	4.15195	3.06846	#N/A	14	ENSG00000184005	ST6GALNAC3	protein_coding	ST6 N-acetylgalactosaminide alpha-2,6-sialyltransferase 3 [Source:HGNC Symbol;Acc:HGNC:19343]
UBE2O	#N/A	#N/A	#N/A	0.611756	#N/A	0.252945	#N/A	#N/A	0.763408	0.533529	0.608398	0.348381	0.697206	#N/A	#N/A	#N/A	#N/A	#N/A	#N/A	4.94863	0.289641	0.37311	0.198678	0.466937	0.68729	0.613768	#N/A	14	ENSG00000175931	UBE2O	protein_coding	ubiquitin conjugating enzyme E2 O [Source:HGNC Symbol;Acc:HGNC:29554]
PIM2	#N/A	#N/A	#N/A	0.911571	#N/A	3.20966	2.82119	2.25415	3.44865	3.22585	1.92121	#N/A	2.89286	0.523986	0.611774	1.13231	#N/A	1.00101	#N/A	6.6755	#N/A	#N/A	1.12335	#N/A	#N/A	#N/A	#N/A	14	ENSG00000102096	PIM2	protein_coding	Pim-2 proto-oncogene, serine/threonine kinase [Source:HGNC Symbol;Acc:HGNC:8987]
#234426	#N/A	#N/A	#N/A	0.0659349	#N/A	#N/A	#N/A	#N/A	#N/A	1.01982	1.16156	0.813247	#N/A	#N/A	#N/A	0.872531	0.529513	0.451489	#N/A	0.218948	3.98919	1.88674	2.52326	3.54467	2.35993	0.354431	#N/A	14	ENSG00000234426		lncRNA	novel transcript
SLC7A6	#N/A	#N/A	#N/A	0.512879	0.411697	0.582579	1.00988	0.666009	1.49546	1.38629	#N/A	#N/A	1.18361	#N/A	#N/A	0.64775	0.910841	#N/A	#N/A	8.72596	#N/A	#N/A	0.940711	0.346042	0.898758	#N/A	#N/A	14	ENSG00000103064	SLC7A6	protein_coding	solute carrier family 7 member 6 [Source:HGNC Symbol;Acc:HGNC:11064]
TP53	#N/A	#N/A	#N/A	0.655604	#N/A	0.633619	1.61418	0.725575	#N/A	#N/A	0.79003	0.648549	#N/A	#N/A	#N/A	0.465108	#N/A	#N/A	1.08353	8.04355	0.383945	0.671943	0.569503	0.511329	#N/A	0.621091	#N/A	14	ENSG00000141510	TP53	protein_coding	tumor protein p53 [Source:HGNC Symbol;Acc:HGNC:11998]
NIT2	#N/A	#N/A	#N/A	0.926419	#N/A	1.18162	1.4907	1.24976	1.35368	1.04148	#N/A	#N/A	0.650461	0.731	#N/A	0.478267	0.836626	0.850202	#N/A	4.10949	#N/A	0.502937	0.425499	#N/A	#N/A	#N/A	#N/A	14	ENSG00000114021	NIT2	protein_coding	nitrilase family member 2 [Source:HGNC Symbol;Acc:HGNC:29878]
ACER2	#N/A	#N/A	#N/A	1.077	#N/A	1.88688	1.82419	1.76739	3.00416	1.70914	2.01394	0.991736	2.41649	0.750695	#N/A	1.47926	#N/A	#N/A	2.48715	4.84167	#N/A	#N/A	#N/A	#N/A	0.857006	#N/A	#N/A	14	ENSG00000177076	ACER2	protein_coding	alkaline ceramidase 2 [Source:HGNC Symbol;Acc:HGNC:23675]
MAPK11	#N/A	#N/A	#N/A	0.0916022	#N/A	2.8106	#N/A	0.565757	#N/A	3.06441	2.59079	1.38986	3.22092	1.2118	1.1519	2.44933	#N/A	#N/A	#N/A	0.323164	0.868825	#N/A	1.59384	#N/A	1.7672	#N/A	#N/A	14	ENSG00000185386	MAPK11	protein_coding	mitogen-activated protein kinase 11 [Source:HGNC Symbol;Acc:HGNC:6873]
PIGZ	#N/A	#N/A	#N/A	0.653584	1.1227	#N/A	#N/A	1.30253	1.45245	#N/A	#N/A	1.93295	#N/A	0.588773	#N/A	0.651507	#N/A	#N/A	1.72025	4.30235	1.9408	1.23542	0.998848	1.52738	1.0505	#N/A	#N/A	14	ENSG00000119227	PIGZ	protein_coding	phosphatidylinositol glycan anchor biosynthesis class Z [Source:HGNC Symbol;Acc:HGNC:30596]
LY75	#N/A	#N/A	#N/A	0.403422	#N/A	0.892924	1.15899	1.04206	1.69913	1.4551	#N/A	#N/A	0.853658	0.535135	0.641727	0.429239	0.91299	0.966845	#N/A	9.24181	#N/A	#N/A	#N/A	#N/A	0.380084	#N/A	#N/A	14	ENSG00000054219	LY75	protein_coding	lymphocyte antigen 75 [Source:HGNC Symbol;Acc:HGNC:6729]
ARHGAP25	#N/A	#N/A	#N/A	#N/A	0.6167	0.481871	0.730347	0.936313	#N/A	#N/A	1.25921	0.300152	0.644931	#N/A	#N/A	0.776659	0.658449	0.950705	1.55401	8.86409	#N/A	#N/A	#N/A	#N/A	0.311406	#N/A	1.19869	14	ENSG00000163219	ARHGAP25	protein_coding	Rho GTPase activating protein 25 [Source:HGNC Symbol;Acc:HGNC:28951]
CDCA7	#N/A	#N/A	#N/A	#N/A	2.80317	3.30473	3.38898	3.0683	#N/A	4.61406	1.60709	3.80836	3.47628	1.71072	#N/A	1.86691	#N/A	1.26345	#N/A	2.69386	1.02488	#N/A	1.29817	#N/A	#N/A	#N/A	#N/A	14	ENSG00000144354	CDCA7	protein_coding	cell division cycle associated 7 [Source:HGNC Symbol;Acc:HGNC:14628]
G3BP2	#N/A	#N/A	#N/A	#N/A	0.423635	0.544561	1.05015	0.78526	1.15883	0.359639	0.317613	#N/A	0.48145	#N/A	#N/A	0.241679	0.819807	0.530989	0.879014	3.27075	#N/A	#N/A	#N/A	#N/A	#N/A	0.522405	#N/A	14	ENSG00000138757	G3BP2	protein_coding	G3BP stress granule assembly factor 2 [Source:HGNC Symbol;Acc:HGNC:30291]
ARLNC1	#N/A	#N/A	#N/A	#N/A	0.0314718	2.31	#N/A	#N/A	#N/A	2.34918	#N/A	0.278703	2.19442	1.03138	#N/A	1.58601	#N/A	0.212456	#N/A	0.172373	2.09892	1.18089	1.25186	2.66828	0.732272	#N/A	#N/A	14	ENSG00000260896	ARLNC1	lncRNA	androgen receptor regulated long noncoding RNA 1 [Source:HGNC Symbol;Acc:HGNC:53032]
MYO5B	#N/A	#N/A	#N/A	#N/A	1.50259	4.01788	1.2803	0.997941	0.676103	3.25394	2.19368	#N/A	5.42106	1.2335	0.895998	#N/A	#N/A	2.04847	#N/A	1.80381	#N/A	1.17856	#N/A	#N/A	1.6257	#N/A	#N/A	14	ENSG00000167306	MYO5B	protein_coding	myosin VB [Source:HGNC Symbol;Acc:HGNC:7603]
PASK	#N/A	#N/A	#N/A	#N/A	0.671279	4.18988	3.36697	3.98178	3.22757	3.43237	2.64972	0.993738	3.29104	#N/A	#N/A	1.57303	#N/A	0.92729	0.954965	4.49719	#N/A	#N/A	1.04598	#N/A	#N/A	#N/A	#N/A	14	ENSG00000115687	PASK	protein_coding	PAS domain containing serine/threonine kinase [Source:HGNC Symbol;Acc:HGNC:17270]
IGKV2-30#243238	#N/A	#N/A	#N/A	#N/A	0.0323099	5.02072	#N/A	#N/A	#N/A	2.55409	#N/A	0.313912	1.29191	4.12374	#N/A	4.61733	#N/A	0.213116	#N/A	#N/A	6.77403	0.722026	6.92505	6.50124	0.64362	0.170951	#N/A	14	ENSG00000243238	IGKV2-30	IG_V_gene	immunoglobulin kappa variable 2-30 [Source:HGNC Symbol;Acc:HGNC:5785]
#261786	#N/A	#N/A	#N/A	#N/A	0.0319303	5.20224	#N/A	#N/A	#N/A	1.18318	0.389146	0.329093	2.62189	4.08755	#N/A	4.9079	#N/A	0.223716	#N/A	#N/A	6.77477	0.773862	5.12747	6.33541	1.01358	#N/A	#N/A	14	ENSG00000261786		lncRNA	novel transcript
DOCK6	#N/A	#N/A	#N/A	#N/A	0.28806	0.961064	#N/A	#N/A	#N/A	#N/A	3.97921	1.74973	1.57069	1.2246	#N/A	2.00388	#N/A	1.40679	#N/A	0.955935	2.36276	2.42342	1.66602	2.51342	2.89026	#N/A	#N/A	14	ENSG00000130158	DOCK6	protein_coding	dedicator of cytokinesis 6 [Source:HGNC Symbol;Acc:HGNC:19189]
LCLAT1	#N/A	#N/A	#N/A	#N/A	#N/A	1.55735	1.60153	1.93984	1.88575	0.952011	1.48856	#N/A	1.67008	#N/A	#N/A	0.426829	#N/A	0.820157	1.00384	6.19132	#N/A	0.31605	0.340128	#N/A	0.662442	#N/A	#N/A	14	ENSG00000172954	LCLAT1	protein_coding	lysocardiolipin acyltransferase 1 [Source:HGNC Symbol;Acc:HGNC:26756]
TRMT11	#N/A	#N/A	#N/A	#N/A	#N/A	1.46475	1.5182	2.02915	2.09823	1.59293	0.919492	#N/A	1.69824	#N/A	0.438645	0.356738	0.622293	#N/A	#N/A	4.92206	#N/A	0.377506	#N/A	#N/A	0.571589	0.587799	#N/A	14	ENSG00000066651	TRMT11	protein_coding	tRNA methyltransferase 11 homolog [Source:HGNC Symbol;Acc:HGNC:21080]
#273748	#N/A	#N/A	#N/A	#N/A	#N/A	1.29659	1.63646	1.30013	1.45237	0.743619	0.716465	#N/A	1.00778	0.404286	0.43967	0.241646	0.495741	#N/A	#N/A	5.32155	#N/A	#N/A	#N/A	0.309915	0.567218	#N/A	#N/A	14	ENSG00000273748		protein_coding
PAXIP1-DT	#N/A	#N/A	#N/A	#N/A	#N/A	2.4247	1.66984	1.6586	2.1309	1.55958	1.45763	#N/A	2.37281	0.824218	0.715119	0.722742	#N/A	#N/A	#N/A	4.30777	#N/A	#N/A	0.827303	0.558784	0.707136	#N/A	#N/A	14	ENSG00000273344	PAXIP1-DT	lncRNA	PAXIP1 divergent transcript [Source:HGNC Symbol;Acc:HGNC:27328]
ANKAR	#N/A	#N/A	#N/A	#N/A	#N/A	0.988227	1.29013	1.25504	1.58581	0.376171	0.947988	#N/A	1.31545	0.374337	#N/A	#N/A	0.756191	#N/A	1.00212	8.76284	0.231756	#N/A	#N/A	0.342187	0.647466	#N/A	#N/A	14	ENSG00000151687	ANKAR	protein_coding	ankyrin and armadillo repeat containing [Source:HGNC Symbol;Acc:HGNC:26350]
GAS5	#N/A	#N/A	#N/A	#N/A	#N/A	1.29432	1.157	1.43339	1.30266	1.14074	0.438592	#N/A	#N/A	0.611901	0.722154	0.994337	0.458424	0.812637	#N/A	8.59511	#N/A	0.285014	0.546101	#N/A	#N/A	#N/A	#N/A	14	ENSG00000234741	GAS5	lncRNA	growth arrest specific 5 [Source:HGNC Symbol;Acc:HGNC:16355]
NEPRO-AS1	#N/A	#N/A	#N/A	#N/A	#N/A	2.35269	3.34273	3.42198	2.99289	2.89672	1.68412	#N/A	2.51311	#N/A	#N/A	#N/A	1.48263	0.861845	1.29207	7.25367	#N/A	0.77679	#N/A	0.569895	0.733356	#N/A	#N/A	14	ENSG00000240057	NEPRO-AS1	lncRNA	NEPRO antisense RNA 1 [Source:HGNC Symbol;Acc:HGNC:41049]
TMSB15B-AS1	#N/A	#N/A	#N/A	#N/A	#N/A	3.02053	4.58369	2.91136	3.5423	3.69171	1.70405	0.774745	2.41691	0.995923	#N/A	#N/A	#N/A	#N/A	1.04488	5.21822	#N/A	#N/A	0.465245	0.559305	0.793501	#N/A	#N/A	14	ENSG00000231728	TMSB15B-AS1	lncRNA	TMSB15B antisense RNA 1 [Source:HGNC Symbol;Acc:HGNC:53858]
DPH5	#N/A	#N/A	#N/A	#N/A	#N/A	1.64485	1.95027	1.62827	1.95355	1.17087	1.02829	#N/A	1.36968	0.472492	#N/A	0.679222	1.12745	#N/A	#N/A	5.17233	#N/A	#N/A	0.312331	0.304082	0.598568	#N/A	#N/A	14	ENSG00000117543	DPH5	protein_coding	diphthamide biosynthesis 5 [Source:HGNC Symbol;Acc:HGNC:24270]
SNTA1	#N/A	#N/A	#N/A	#N/A	#N/A	3.2141	3.99012	1.63194	1.57455	3.80437	2.5021	#N/A	4.093	1.09175	#N/A	1.45977	#N/A	#N/A	1.87927	4.70127	0.775191	#N/A	0.897153	0.539328	#N/A	#N/A	#N/A	14	ENSG00000101400	SNTA1	protein_coding	syntrophin alpha 1 [Source:HGNC Symbol;Acc:HGNC:11167]
TMC3-AS1	#N/A	#N/A	#N/A	#N/A	#N/A	3.50445	1.57269	1.89772	#N/A	3.90429	1.0372	1.12868	3.16502	#N/A	#N/A	1.80429	#N/A	#N/A	#N/A	4.11476	#N/A	1.67375	1.60135	1.30086	1.53229	1.66049	#N/A	14	ENSG00000259343	TMC3-AS1	lncRNA	TMC3 antisense RNA 1 [Source:HGNC Symbol;Acc:HGNC:51424]
ZNF10	#N/A	#N/A	#N/A	#N/A	#N/A	1.8067	2.04254	2.22214	4.29704	2.43704	#N/A	#N/A	1.77986	0.572492	#N/A	0.577474	0.846601	#N/A	#N/A	7.48462	#N/A	0.490602	0.472681	0.364081	0.804491	#N/A	#N/A	14	ENSG00000256223	ZNF10	protein_coding	zinc finger protein 10 [Source:HGNC Symbol;Acc:HGNC:12879]
AGL	#N/A	#N/A	#N/A	#N/A	#N/A	1.19581	1.23071	1.83609	1.3922	1.12748	1.13131	#N/A	1.34351	0.440072	0.481822	#N/A	0.600393	0.633541	1.1744	7.75969	#N/A	#N/A	#N/A	#N/A	0.373106	#N/A	#N/A	14	ENSG00000162688	AGL	protein_coding	amylo-alpha-1, 6-glucosidase, 4-alpha-glucanotransferase [Source:HGNC Symbol;Acc:HGNC:321]
USP44	#N/A	#N/A	#N/A	#N/A	#N/A	3.50895	1.9212	1.14716	#N/A	3.14792	3.47289	#N/A	4.38819	#N/A	#N/A	1.57342	#N/A	2.16964	0.790118	2.36744	#N/A	1.48241	1.52303	0.906739	1.45231	#N/A	#N/A	14	ENSG00000136014	USP44	protein_coding	ubiquitin specific peptidase 44 [Source:HGNC Symbol;Acc:HGNC:20064]
FREM3	#N/A	#N/A	#N/A	#N/A	#N/A	3.99906	1.84641	1.46448	0.883138	3.19618	2.97939	#N/A	3.96077	#N/A	#N/A	1.1845	#N/A	2.35111	0.686389	1.66853	#N/A	#N/A	1.71222	1.22491	2.38033	#N/A	#N/A	14	ENSG00000183090	FREM3	protein_coding	FRAS1 related extracellular matrix 3 [Source:HGNC Symbol;Acc:HGNC:25172]
UHRF2	#N/A	#N/A	#N/A	#N/A	#N/A	0.6006	0.80319	0.93223	0.877095	0.421102	0.823653	0.389617	1.03999	0.356889	#N/A	0.358526	#N/A	#N/A	#N/A	7.02982	0.17457	#N/A	#N/A	0.316808	0.640034	#N/A	#N/A	14	ENSG00000147854	UHRF2	protein_coding	ubiquitin like with PHD and ring finger domains 2 [Source:HGNC Symbol;Acc:HGNC:12557]
PAIP2B	#N/A	#N/A	#N/A	#N/A	#N/A	2.62838	2.21047	#N/A	1.31769	2.68317	2.67115	#N/A	2.10934	0.991214	0.800009	1.50421	#N/A	#N/A	0.590143	3.55722	#N/A	0.734752	0.914423	#N/A	#N/A	1.95849	#N/A	14	ENSG00000124374	PAIP2B	protein_coding	poly(A) binding protein interacting protein 2B [Source:HGNC Symbol;Acc:HGNC:29200]
WASHC3	#N/A	#N/A	#N/A	#N/A	#N/A	1.03186	1.11324	1.00196	1.25701	#N/A	0.851058	0.637755	0.44212	0.509527	0.41541	0.564676	1.32683	0.723201	#N/A	4.43938	#N/A	#N/A	0.324301	#N/A	#N/A	#N/A	#N/A	14	ENSG00000120860	WASHC3	protein_coding	WASH complex subunit 3 [Source:HGNC Symbol;Acc:HGNC:24256]
ADARB1	#N/A	#N/A	#N/A	#N/A	#N/A	1.65348	1.25394	2.38296	1.24323	1.93939	2.96301	#N/A	2.45315	#N/A	#N/A	1.1315	0.738488	1.27948	1.14899	8.79977	#N/A	#N/A	#N/A	#N/A	0.417723	2.09622	#N/A	14	ENSG00000197381	ADARB1	protein_coding	adenosine deaminase RNA specific B1 [Source:HGNC Symbol;Acc:HGNC:226]
TRAF2	#N/A	#N/A	#N/A	#N/A	#N/A	1.35053	1.53973	1.10709	2.29146	1.03456	1.69223	0.639829	1.45917	0.607264	#N/A	#N/A	#N/A	#N/A	#N/A	6.68324	0.354598	0.541259	#N/A	0.558362	0.392989	#N/A	#N/A	14	ENSG00000127191	TRAF2	protein_coding	TNF receptor associated factor 2 [Source:HGNC Symbol;Acc:HGNC:12032]
#254556	#N/A	#N/A	#N/A	#N/A	#N/A	2.79599	3.02138	2.64243	#N/A	2.83903	2.16713	#N/A	2.50071	1.21269	1.07959	0.684378	2.77344	1.51888	#N/A	3.15594	#N/A	#N/A	0.828356	0.646723	#N/A	#N/A	#N/A	14	ENSG00000254556		lncRNA	novel transcript
URGCP	#N/A	#N/A	#N/A	#N/A	#N/A	0.93696	1.52939	#N/A	1.03702	0.55541	#N/A	#N/A	1.03719	#N/A	#N/A	0.478	1.00288	0.712318	1.04473	8.14004	#N/A	0.30904	#N/A	0.223127	0.328156	0.695173	#N/A	14	ENSG00000106608	URGCP	protein_coding	upregulator of cell proliferation [Source:HGNC Symbol;Acc:HGNC:30890]
SLC35E2A	#N/A	#N/A	#N/A	#N/A	#N/A	1.09788	1.84994	1.88898	1.38749	1.18074	1.27449	#N/A	1.34072	0.48827	0.593499	0.481201	#N/A	#N/A	#N/A	7.3851	#N/A	#N/A	0.444624	0.3284	0.602315	#N/A	#N/A	14	ENSG00000215790	SLC35E2A	transcribed_unprocessed_pseudogene	solute carrier family 35 member E2A [Source:HGNC Symbol;Acc:HGNC:20863]
ZFP2	#N/A	#N/A	#N/A	#N/A	#N/A	3.05033	1.44379	#N/A	#N/A	1.80549	2.23331	#N/A	4.37443	0.777865	#N/A	1.23229	1.81195	#N/A	0.691264	2.32379	#N/A	1.08022	0.979843	0.686399	0.920703	#N/A	#N/A	14	ENSG00000198939	ZFP2	protein_coding	ZFP2 zinc finger protein [Source:HGNC Symbol;Acc:HGNC:26138]
MUC16	#N/A	#N/A	#N/A	#N/A	#N/A	0.270131	#N/A	#N/A	#N/A	0.241215	0.462534	0.558438	1.51751	1.37157	#N/A	4.02176	0.198349	#N/A	#N/A	0.221007	2.12345	0.948846	1.45779	2.66572	0.875894	#N/A	#N/A	14	ENSG00000181143	MUC16	protein_coding	mucin 16, cell surface associated [Source:HGNC Symbol;Acc:HGNC:15582]
EPB41L4A	#N/A	#N/A	#N/A	#N/A	#N/A	4.06062	2.73031	6.66761	5.63111	0.96409	2.53175	1.61112	3.24518	#N/A	#N/A	#N/A	2.12383	1.66508	#N/A	7.54714	2.5617	1.96099	#N/A	#N/A	#N/A	4.85634	#N/A	14	ENSG00000129595	EPB41L4A	protein_coding	erythrocyte membrane protein band 4.1 like 4A [Source:HGNC Symbol;Acc:HGNC:13278]
#253653	#N/A	#N/A	#N/A	#N/A	#N/A	4.1634	0.87853	0.741458	#N/A	3.08949	2.09111	1.48871	5.25328	1.82587	#N/A	1.48539	#N/A	#N/A	#N/A	0.464994	1.42065	1.43631	1.62666	1.40812	#N/A	#N/A	#N/A	14	ENSG00000253653		lncRNA	novel transcript
ZNF430#118620	#N/A	#N/A	#N/A	#N/A	#N/A	0.706878	0.802323	1.19805	1.22895	0.289061	0.626574	0.410626	0.756772	0.245361	#N/A	0.197586	#N/A	0.775711	0.491101	9.07868	#N/A	#N/A	#N/A	#N/A	0.32097	#N/A	#N/A	14	ENSG00000118620	ZNF430	protein_coding	zinc finger protein 430 [Source:HGNC Symbol;Acc:HGNC:20808]
#230773	#N/A	#N/A	#N/A	#N/A	#N/A	1.29631	1.32346	1.51062	#N/A	#N/A	0.803419	1.21274	1.02891	0.692348	#N/A	0.769962	#N/A	1.18368	#N/A	3.90754	0.611487	#N/A	0.855297	0.919906	1.50038	#N/A	#N/A	14	ENSG00000230773		lncRNA	novel transcript
DHFR	#N/A	#N/A	#N/A	#N/A	#N/A	1.32342	1.20449	1.61876	1.28199	0.756746	0.980159	0.791378	1.02423	0.698041	#N/A	0.739068	#N/A	#N/A	#N/A	3.22213	#N/A	0.482712	0.905293	0.652005	#N/A	#N/A	#N/A	14	ENSG00000228716	DHFR	protein_coding	dihydrofolate reductase [Source:HGNC Symbol;Acc:HGNC:2861]
#260271	#N/A	#N/A	#N/A	#N/A	#N/A	3.67336	#N/A	0.758218	#N/A	5.13364	1.99677	1.58116	5.44139	#N/A	#N/A	2.20909	1.20083	1.3216	#N/A	0.5966	#N/A	3.64231	5.20258	3.10073	2.16145	#N/A	#N/A	14	ENSG00000260271		lncRNA	novel transcript
PPP1R2	#N/A	#N/A	#N/A	#N/A	#N/A	0.573848	0.925429	0.702248	1.19423	0.455676	#N/A	0.372831	0.86269	#N/A	0.407447	0.618643	0.635718	#N/A	#N/A	10.1149	#N/A	#N/A	0.405317	#N/A	0.361658	0.520785	#N/A	14	ENSG00000184203	PPP1R2	protein_coding	protein phosphatase 1 regulatory inhibitor subunit 2 [Source:HGNC Symbol;Acc:HGNC:9288]
#270571	#N/A	#N/A	#N/A	#N/A	#N/A	1.98543	#N/A	#N/A	1.29844	1.8164	0.983534	0.941506	1.67111	0.603156	#N/A	1.27781	1.10253	#N/A	#N/A	3.70762	#N/A	#N/A	0.715982	0.618834	1.12716	1.80736	#N/A	14	ENSG00000270571		lncRNA	novel transcript, antisense to TACR1
COMMD3	#N/A	#N/A	#N/A	#N/A	#N/A	0.956214	1.71804	1.10114	1.04663	0.327988	#N/A	0.565401	#N/A	0.753	0.669717	0.347839	0.692916	#N/A	#N/A	7.06156	0.340098	0.431783	0.46394	#N/A	#N/A	#N/A	#N/A	14	ENSG00000148444	COMMD3	protein_coding	COMM domain containing 3 [Source:HGNC Symbol;Acc:HGNC:23332]
MED17	#N/A	#N/A	#N/A	#N/A	#N/A	0.800967	1.02657	0.861572	1.44653	0.482653	0.535676	#N/A	1.16908	0.429845	#N/A	0.254659	0.561865	#N/A	#N/A	8.56931	0.209164	#N/A	#N/A	#N/A	0.44154	0.66456	#N/A	14	ENSG00000042429	MED17	protein_coding	mediator complex subunit 17 [Source:HGNC Symbol;Acc:HGNC:2375]
HULC	#N/A	#N/A	#N/A	#N/A	#N/A	1.6077	1.35127	2.55851	2.46413	1.37631	0.951815	1.33067	1.9903	0.61431	#N/A	#N/A	1.48649	#N/A	#N/A	6.28103	#N/A	#N/A	1.30181	1.58111	2.83156	#N/A	#N/A	14	ENSG00000285219	HULC	lncRNA	hepatocellular carcinoma up-regulated long non-coding RNA [Source:HGNC Symbol;Acc:HGNC:34232]
INTS12	#N/A	#N/A	#N/A	#N/A	#N/A	0.764865	1.37024	0.858866	#N/A	0.352682	0.502362	0.439183	0.950911	0.373824	#N/A	#N/A	#N/A	#N/A	#N/A	7.61447	0.311506	0.431706	0.331594	0.48639	0.782702	#N/A	#N/A	14	ENSG00000138785	INTS12	protein_coding	integrator complex subunit 12 [Source:HGNC Symbol;Acc:HGNC:25067]
WASF3	#N/A	#N/A	#N/A	#N/A	#N/A	0.489607	#N/A	#N/A	#N/A	0.593827	#N/A	0.21477	0.604969	1.38064	0.121269	1.75005	#N/A	0.158614	0.0775062	#N/A	4.13212	0.256081	3.96087	0.230469	0.247561	#N/A	#N/A	14	ENSG00000132970	WASF3	protein_coding	WASP family member 3 [Source:HGNC Symbol;Acc:HGNC:12734]
RRP15	#N/A	#N/A	#N/A	#N/A	#N/A	0.890445	#N/A	1.38705	1.11761	0.957474	#N/A	#N/A	0.84984	0.412264	0.462372	0.560458	#N/A	#N/A	0.557866	7.74677	#N/A	0.373639	0.378986	0.262358	#N/A	0.839356	#N/A	14	ENSG00000067533	RRP15	protein_coding	ribosomal RNA processing 15 homolog [Source:HGNC Symbol;Acc:HGNC:24255]
#287150	#N/A	#N/A	#N/A	#N/A	#N/A	4.09963	0.800226	#N/A	#N/A	4.7331	#N/A	4.54293	5.17306	2.11227	#N/A	5.34867	#N/A	#N/A	#N/A	0.942269	7.72094	6.90408	6.87812	6.8315	4.84952	0.748884	#N/A	14	ENSG00000287150		lncRNA	novel transcript
TBCE#285053	#N/A	#N/A	#N/A	#N/A	#N/A	1.25521	1.54463	#N/A	1.12831	0.63504	0.847552	0.59849	1.09661	#N/A	0.641789	0.657619	0.958694	#N/A	1.23944	4.33617	#N/A	#N/A	0.391883	#N/A	0.622991	#N/A	#N/A	14	ENSG00000285053	TBCE	protein_coding	tubulin folding cofactor E [Source:HGNC Symbol;Acc:HGNC:11582]
DTD2	#N/A	#N/A	#N/A	#N/A	#N/A	1.29817	2.34423	1.59036	1.95019	1.65325	#N/A	#N/A	0.599397	0.723574	#N/A	0.581761	#N/A	0.919361	1.09433	5.69662	#N/A	0.672907	0.473954	0.476901	#N/A	#N/A	#N/A	14	ENSG00000129480	DTD2	protein_coding	D-aminoacyl-tRNA deacylase 2 [Source:HGNC Symbol;Acc:HGNC:20277]
WDR12	#N/A	#N/A	#N/A	#N/A	#N/A	0.751195	1.35916	#N/A	1.64369	0.82432	#N/A	0.534083	1.01329	0.396563	0.842338	0.580717	#N/A	#N/A	#N/A	7.86467	#N/A	0.581609	0.415157	0.508687	1.0582	#N/A	#N/A	14	ENSG00000138442	WDR12	protein_coding	WD repeat domain 12 [Source:HGNC Symbol;Acc:HGNC:14098]
IGKV3-20#239951	#N/A	#N/A	#N/A	#N/A	#N/A	5.92709	#N/A	#N/A	#N/A	4.4572	0.617763	0.476737	4.53332	5.90746	0.171601	5.77168	#N/A	0.232292	#N/A	#N/A	9.29462	1.48078	7.59513	7.1696	1.26469	#N/A	#N/A	14	ENSG00000239951	IGKV3-20	IG_V_gene	immunoglobulin kappa variable 3-20 [Source:HGNC Symbol;Acc:HGNC:5817]
WASIR2	#N/A	#N/A	#N/A	#N/A	#N/A	5.07556	#N/A	#N/A	#N/A	2.15945	0.573122	0.278543	2.25715	4.42535	#N/A	3.16334	0.23129	#N/A	#N/A	0.192734	3.6534	1.10171	5.75465	0.287453	0.552325	#N/A	#N/A	14	ENSG00000231439	WASIR2	lncRNA	WASH and IL9R antisense RNA 2 [Source:HGNC Symbol;Acc:HGNC:38609]
ZNF346	#N/A	#N/A	#N/A	#N/A	#N/A	0.72825	1.50113	0.893597	1.44497	1.19219	0.881388	#N/A	1.14868	#N/A	0.402485	0.346393	#N/A	0.636065	#N/A	5.81022	#N/A	#N/A	0.237349	0.462177	0.459706	#N/A	#N/A	14	ENSG00000113761	ZNF346	protein_coding	zinc finger protein 346 [Source:HGNC Symbol;Acc:HGNC:16403]
PCDH9-AS2	#N/A	#N/A	#N/A	#N/A	#N/A	4.66239	#N/A	#N/A	#N/A	4.1455	#N/A	0.970082	6.35887	3.0733	#N/A	2.97871	0.587706	#N/A	#N/A	0.260212	3.78239	5.17232	4.17476	8.47967	5.56092	0.345895	#N/A	14	ENSG00000228842	PCDH9-AS2	lncRNA	PCDH9 antisense RNA 2 [Source:HGNC Symbol;Acc:HGNC:39896]
NDC1	#N/A	#N/A	#N/A	#N/A	#N/A	0.861001	0.9474	1.18707	1.90168	0.476423	0.915181	#N/A	0.968805	#N/A	#N/A	0.591669	#N/A	#N/A	0.757202	7.53778	#N/A	0.36516	0.373687	0.372278	0.6749	#N/A	#N/A	14	ENSG00000058804	NDC1	protein_coding	NDC1 transmembrane nucleoporin [Source:HGNC Symbol;Acc:HGNC:25525]
GAS2	#N/A	#N/A	#N/A	#N/A	#N/A	2.59554	3.11679	#N/A	1.83478	2.61358	1.60592	#N/A	2.68979	0.777025	#N/A	0.58458	1.94378	#N/A	#N/A	5.01407	#N/A	1.0982	1.04696	0.96683	1.03652	#N/A	#N/A	14	ENSG00000148935	GAS2	protein_coding	growth arrest specific 2 [Source:HGNC Symbol;Acc:HGNC:4167]
SOBP	#N/A	#N/A	#N/A	#N/A	#N/A	3.51923	#N/A	#N/A	#N/A	4.10234	1.33346	#N/A	5.72174	1.85559	#N/A	2.77972	#N/A	0.43859	#N/A	0.199172	1.13015	1.8836	1.62414	1.17215	1.31033	0.274628	#N/A	14	ENSG00000112320	SOBP	protein_coding	sine oculis binding protein homolog [Source:HGNC Symbol;Acc:HGNC:29256]
CDKN2A	#N/A	#N/A	#N/A	#N/A	#N/A	1.36967	1.3282	1.2905	2.28605	1.10674	2.3941	0.983678	1.92146	1.17211	#N/A	0.876055	#N/A	2.19542	#N/A	5.00874	0.97643	#N/A	#N/A	#N/A	#N/A	#N/A	1.17103	14	ENSG00000147889	CDKN2A	protein_coding	cyclin dependent kinase inhibitor 2A [Source:HGNC Symbol;Acc:HGNC:1787]
ERP29	#N/A	#N/A	#N/A	#N/A	#N/A	1.24495	1.845	1.85611	1.00072	0.768177	#N/A	0.996826	#N/A	1.84907	1.46092	1.68717	#N/A	#N/A	#N/A	4.20484	1.37532	0.840351	1.55817	#N/A	#N/A	#N/A	2.00535	14	ENSG00000089248	ERP29	protein_coding	endoplasmic reticulum protein 29 [Source:HGNC Symbol;Acc:HGNC:13799]
#286746	#N/A	#N/A	#N/A	#N/A	#N/A	3.27958	1.94362	1.85572	1.57574	2.52568	1.28158	#N/A	3.8838	#N/A	#N/A	#N/A	4.19258	#N/A	3.47667	3.21879	1.29388	2.18024	#N/A	1.21501	#N/A	3.1386	#N/A	14	ENSG00000286746		lncRNA	novel transcript
PODXL2	#N/A	#N/A	#N/A	#N/A	#N/A	2.61657	0.547989	0.439997	#N/A	1.85425	2.31823	1.47404	1.42602	0.979458	0.909159	0.836666	#N/A	#N/A	#N/A	0.417687	#N/A	2.29134	1.86961	#N/A	#N/A	0.717294	#N/A	14	ENSG00000114631	PODXL2	protein_coding	podocalyxin like 2 [Source:HGNC Symbol;Acc:HGNC:17936]
LRRC1	#N/A	#N/A	#N/A	#N/A	#N/A	1.34848	1.76923	3.4833	1.98165	1.69797	#N/A	#N/A	1.64837	0.672182	#N/A	#N/A	#N/A	#N/A	#N/A	5.87559	0.570117	0.893295	0.727551	0.802151	0.929817	3.45999	#N/A	14	ENSG00000137269	LRRC1	protein_coding	leucine rich repeat containing 1 [Source:HGNC Symbol;Acc:HGNC:14307]
PCDHGA8	#N/A	#N/A	#N/A	#N/A	#N/A	0.967384	#N/A	#N/A	#N/A	0.486835	0.251782	0.245355	0.58534	1.39517	0.134269	1.26231	#N/A	0.191557	#N/A	#N/A	2.20042	0.370118	1.21364	2.45231	0.868528	#N/A	#N/A	14	ENSG00000253767	PCDHGA8	protein_coding	protocadherin gamma subfamily A, 8 [Source:HGNC Symbol;Acc:HGNC:8706]
CHAMP1	#N/A	#N/A	#N/A	#N/A	#N/A	0.982129	1.0664	#N/A	#N/A	0.476137	#N/A	0.789078	0.396089	0.762405	0.801488	0.592966	#N/A	#N/A	#N/A	4.47256	0.49841	0.561576	0.793501	0.628985	0.439079	#N/A	#N/A	14	ENSG00000198824	CHAMP1	protein_coding	chromosome alignment maintaining phosphoprotein 1 [Source:HGNC Symbol;Acc:HGNC:20311]
LINC02340	#N/A	#N/A	#N/A	#N/A	#N/A	1.3843	1.91272	1.90685	#N/A	1.47632	1.36814	1.08629	1.63827	0.522476	#N/A	1.35578	1.49907	#N/A	#N/A	2.82818	#N/A	#N/A	0.968143	0.869964	1.00177	#N/A	#N/A	14	ENSG00000275294	LINC02340	lncRNA	long intergenic non-protein coding RNA 2340 [Source:HGNC Symbol;Acc:HGNC:53260]
IGKV3-11#241351	#N/A	#N/A	#N/A	#N/A	#N/A	0.319436	#N/A	#N/A	#N/A	0.240347	0.217129	0.210825	0.24186	0.686703	#N/A	0.319801	#N/A	0.170438	#N/A	0.117907	0.240259	0.234608	0.420617	0.402065	0.238182	#N/A	#N/A	14	ENSG00000241351	IGKV3-11	IG_V_gene	immunoglobulin kappa variable 3-11 [Source:HGNC Symbol;Acc:HGNC:5815]
FBXL3	#N/A	#N/A	#N/A	#N/A	#N/A	0.520901	0.789797	#N/A	0.898165	#N/A	0.685755	0.523868	0.330725	0.279016	#N/A	0.364329	0.573657	#N/A	0.479027	5.7063	#N/A	#N/A	0.444899	0.242552	0.480429	#N/A	#N/A	14	ENSG00000005812	FBXL3	protein_coding	F-box and leucine rich repeat protein 3 [Source:HGNC Symbol;Acc:HGNC:13599]
C19orf18	#N/A	#N/A	#N/A	#N/A	#N/A	1.92481	#N/A	#N/A	0.951584	1.90375	1.2754	#N/A	2.1685	1.33118	#N/A	0.937864	#N/A	#N/A	#N/A	2.40393	0.968361	2.21854	2.05406	1.86721	2.68137	1.14561	#N/A	14	ENSG00000177025	C19orf18	protein_coding	chromosome 19 open reading frame 18 [Source:HGNC Symbol;Acc:HGNC:28642]
#233577	#N/A	#N/A	#N/A	#N/A	#N/A	4.4473	#N/A	#N/A	#N/A	0.854738	0.378032	0.269367	0.855164	1.74668	0.149454	4.55713	#N/A	#N/A	#N/A	0.187303	0.303248	0.553532	0.287358	0.284911	0.462091	#N/A	#N/A	14	ENSG00000233577		lncRNA	novel transcript
SIRT5	#N/A	#N/A	#N/A	#N/A	#N/A	0.889188	#N/A	1.65779	1.38628	0.601144	0.739967	#N/A	0.859068	0.393402	#N/A	#N/A	0.788164	0.871133	0.861362	4.9366	#N/A	#N/A	0.31831	0.342987	0.422186	#N/A	#N/A	14	ENSG00000124523	SIRT5	protein_coding	sirtuin 5 [Source:HGNC Symbol;Acc:HGNC:14933]
#246090	#N/A	#N/A	#N/A	#N/A	#N/A	4.21234	4.45336	2.681	#N/A	4.62824	3.52454	#N/A	3.86206	0.637257	#N/A	#N/A	3.71709	#N/A	1.54139	4.76394	#N/A	0.872839	0.775988	0.985548	1.01144	#N/A	#N/A	14	ENSG00000246090		lncRNA	novel transcript, antisense to ADH4, ADH6 & ADH1A
FNDC11	#N/A	#N/A	#N/A	#N/A	#N/A	3.90696	#N/A	#N/A	#N/A	5.35497	1.41923	1.17414	4.45551	2.71774	#N/A	2.54617	0.607828	0.336258	#N/A	0.22271	1.26621	#N/A	1.9809	2.11703	1.98006	#N/A	#N/A	14	ENSG00000125531	FNDC11	protein_coding	fibronectin type III domain containing 11 [Source:HGNC Symbol;Acc:HGNC:28764]
#265073	#N/A	#N/A	#N/A	#N/A	#N/A	2.90217	#N/A	#N/A	#N/A	1.91314	2.07753	#N/A	3.47651	1.39613	#N/A	1.94641	0.557814	#N/A	0.164652	0.208283	1.39524	1.56416	1.23952	2.163	2.26818	#N/A	#N/A	14	ENSG00000265073		lncRNA	novel transcript, antisense to NEK8
#260185	#N/A	#N/A	#N/A	#N/A	#N/A	2.13167	1.3945	#N/A	0.951525	#N/A	#N/A	1.15431	4.14905	0.783149	#N/A	1.11138	2.28856	#N/A	#N/A	1.80705	0.876486	#N/A	0.930736	1.30548	2.20348	1.5274	#N/A	14	ENSG00000260185		lncRNA	novel transcript, antisense to PHLPP1
TACR1	#N/A	#N/A	#N/A	#N/A	#N/A	1.75872	#N/A	#N/A	#N/A	1.17164	1.68406	0.977428	3.51365	0.580945	#N/A	0.915138	0.824635	#N/A	#N/A	4.73087	#N/A	0.624916	0.693906	0.848621	1.3032	1.0513	#N/A	14	ENSG00000115353	TACR1	protein_coding	tachykinin receptor 1 [Source:HGNC Symbol;Acc:HGNC:11526]
LINC01284	#N/A	#N/A	#N/A	#N/A	#N/A	3.76708	1.6859	1.01039	#N/A	4.1376	3.09913	#N/A	8.24485	#N/A	#N/A	1.62068	2.21545	1.11261	0.695368	2.20456	#N/A	#N/A	2.47915	0.675288	2.09263	#N/A	#N/A	14	ENSG00000230317	LINC01284	lncRNA	long intergenic non-protein coding RNA 1284 [Source:HGNC Symbol;Acc:HGNC:50342]
NSD3	#N/A	#N/A	#N/A	#N/A	#N/A	0.371969	0.572105	0.526908	0.94549	0.876838	0.742711	0.466789	0.932958	#N/A	#N/A	0.642103	#N/A	0.780491	#N/A	6.58557	#N/A	#N/A	0.324241	0.174507	0.506977	#N/A	#N/A	14	ENSG00000147548	NSD3	protein_coding	nuclear receptor binding SET domain protein 3 [Source:HGNC Symbol;Acc:HGNC:12767]
TRMT2B	#N/A	#N/A	#N/A	#N/A	#N/A	0.546692	#N/A	0.811731	1.54492	0.509364	0.831608	0.459932	1.08565	#N/A	#N/A	0.266527	#N/A	0.758177	0.637322	5.65073	#N/A	#N/A	#N/A	0.457947	0.692755	0.90219	#N/A	14	ENSG00000188917	TRMT2B	protein_coding	tRNA methyltransferase 2 homolog B [Source:HGNC Symbol;Acc:HGNC:25748]
JSRP1	#N/A	#N/A	#N/A	#N/A	#N/A	1.90665	0.614863	0.516831	#N/A	3.43944	1.73014	#N/A	1.34247	1.80503	0.851668	2.93456	#N/A	0.934698	#N/A	0.414579	1.88329	#N/A	#N/A	1.10271	1.3074	#N/A	#N/A	14	ENSG00000167476	JSRP1	protein_coding	junctional sarcoplasmic reticulum protein 1 [Source:HGNC Symbol;Acc:HGNC:24963]
#286503	#N/A	#N/A	#N/A	#N/A	#N/A	1.39458	#N/A	#N/A	1.33942	1.30848	0.914771	1.31647	1.64993	#N/A	#N/A	#N/A	1.23831	#N/A	1.21392	1.28312	0.675261	1.11201	0.873197	1.15509	1.1125	#N/A	#N/A	14	ENSG00000286503		lncRNA	novel transcript
WNK3	#N/A	#N/A	#N/A	#N/A	#N/A	2.51133	#N/A	#N/A	#N/A	2.33492	#N/A	0.796081	2.65591	1.32237	#N/A	2.4204	0.312687	#N/A	0.0998607	0.218011	#N/A	1.63072	2.2828	1.77877	1.62451	0.186714	#N/A	14	ENSG00000196632	WNK3	protein_coding	WNK lysine deficient protein kinase 3 [Source:HGNC Symbol;Acc:HGNC:14543]
#255092	#N/A	#N/A	#N/A	#N/A	#N/A	3.09797	#N/A	#N/A	#N/A	1.12311	0.381168	0.317953	1.17402	1.41777	#N/A	4.77712	#N/A	#N/A	0.0973925	#N/A	2.53923	1.12532	5.31589	3.92425	0.87413	0.173628	#N/A	14	ENSG00000255092		lncRNA	novel transcript
PHF7	#N/A	#N/A	#N/A	#N/A	#N/A	0.96921	1.20045	1.13799	#N/A	0.810033	1.12177	#N/A	1.35998	0.84361	0.708388	0.579247	#N/A	#N/A	#N/A	6.17606	0.589456	#N/A	0.67064	0.729959	0.844617	#N/A	#N/A	14	ENSG00000010318	PHF7	protein_coding	PHD finger protein 7 [Source:HGNC Symbol;Acc:HGNC:18458]
RBFA	#N/A	#N/A	#N/A	#N/A	#N/A	1.14818	1.29476	1.58669	2.43281	0.828164	#N/A	#N/A	#N/A	0.59952	#N/A	0.949958	#N/A	1.20107	#N/A	5.70501	0.455846	0.625886	0.856647	0.482495	#N/A	1.70732	#N/A	14	ENSG00000101546	RBFA	protein_coding	ribosome binding factor A [Source:HGNC Symbol;Acc:HGNC:26120]
ANKRD16	#N/A	#N/A	#N/A	#N/A	#N/A	1.32465	1.76991	3.08653	#N/A	1.23179	#N/A	#N/A	1.12238	0.576736	#N/A	0.875004	1.16541	#N/A	#N/A	4.80244	#N/A	0.703238	0.766468	0.680264	0.883515	0.986936	#N/A	14	ENSG00000134461	ANKRD16	protein_coding	ankyrin repeat domain 16 [Source:HGNC Symbol;Acc:HGNC:23471]
PSMA8	#N/A	#N/A	#N/A	#N/A	#N/A	3.2723	#N/A	0.834829	0.632751	2.57839	#N/A	#N/A	3.57052	#N/A	1.0726	0.690644	#N/A	1.42367	#N/A	1.30344	0.857928	1.12343	0.982331	0.892619	1.23274	#N/A	#N/A	14	ENSG00000154611	PSMA8	protein_coding	proteasome 20S subunit alpha 8 [Source:HGNC Symbol;Acc:HGNC:22985]
LIPE-AS1	#N/A	#N/A	#N/A	#N/A	#N/A	0.548535	#N/A	1.09779	1.27716	0.920912	#N/A	0.434929	0.57719	#N/A	#N/A	#N/A	1.1905	0.931241	1.24232	7.46169	0.418958	0.388089	#N/A	0.54242	0.670372	#N/A	#N/A	14	ENSG00000213904	LIPE-AS1	lncRNA	LIPE antisense RNA 1 [Source:HGNC Symbol;Acc:HGNC:48589]
LBR	#N/A	#N/A	#N/A	#N/A	#N/A	0.791976	0.717504	1.03254	1.01624	1.08155	0.488897	#N/A	0.252055	0.7635	0.507328	#N/A	#N/A	1.10678	#N/A	5.97875	0.580165	0.430732	#N/A	#N/A	#N/A	#N/A	1.44092	14	ENSG00000143815	LBR	protein_coding	lamin B receptor [Source:HGNC Symbol;Acc:HGNC:6518]
NRG4	#N/A	#N/A	#N/A	#N/A	#N/A	1.30438	1.51099	#N/A	2.61345	1.49284	1.46988	1.90679	2.5504	0.788293	#N/A	0.819279	#N/A	#N/A	#N/A	4.07177	#N/A	0.829165	0.829719	0.686627	1.4037	#N/A	#N/A	14	ENSG00000169752	NRG4	protein_coding	neuregulin 4 [Source:HGNC Symbol;Acc:HGNC:29862]
SPATA17	#N/A	#N/A	#N/A	#N/A	#N/A	1.979	#N/A	#N/A	#N/A	2.30054	0.658687	0.651187	1.09364	0.842143	0.315158	1.65847	0.263358	#N/A	#N/A	0.202533	1.53177	#N/A	1.95774	1.93739	1.66252	#N/A	#N/A	14	ENSG00000162814	SPATA17	protein_coding	spermatogenesis associated 17 [Source:HGNC Symbol;Acc:HGNC:25184]
CNST	#N/A	#N/A	#N/A	#N/A	#N/A	0.385657	0.559988	0.825976	0.914786	#N/A	0.613891	0.373271	0.941513	#N/A	#N/A	0.671813	0.433786	0.561685	1.00041	4.46731	#N/A	#N/A	0.651906	#N/A	0.684327	#N/A	#N/A	14	ENSG00000162852	CNST	protein_coding	consortin, connexin sorting protein [Source:HGNC Symbol;Acc:HGNC:26486]
URB1	#N/A	#N/A	#N/A	#N/A	#N/A	0.649403	1.06313	1.04433	1.37085	1.02731	0.705526	#N/A	1.17076	#N/A	#N/A	0.507999	#N/A	1.11021	#N/A	6.42201	#N/A	0.446916	0.463531	0.362292	0.636637	#N/A	#N/A	14	ENSG00000142207	URB1	protein_coding	URB1 ribosome biogenesis homolog [Source:HGNC Symbol;Acc:HGNC:17344]
IGKV1-5#243466	#N/A	#N/A	#N/A	#N/A	#N/A	0.242105	#N/A	#N/A	#N/A	0.235618	0.202161	0.196252	0.196521	0.231751	0.105129	0.241028	#N/A	0.162514	#N/A	#N/A	3.58841	0.190782	0.264065	0.254115	0.222005	#N/A	#N/A	14	ENSG00000243466	IGKV1-5	IG_V_gene	immunoglobulin kappa variable 1-5 [Source:HGNC Symbol;Acc:HGNC:5741]
RTN4IP1	#N/A	#N/A	#N/A	#N/A	#N/A	0.701841	#N/A	#N/A	#N/A	0.478842	#N/A	0.955507	0.949234	0.623225	#N/A	1.11067	0.865287	0.754226	#N/A	6.39241	0.717781	0.813289	1.12333	1.05628	1.35078	#N/A	#N/A	14	ENSG00000130347	RTN4IP1	protein_coding	reticulon 4 interacting protein 1 [Source:HGNC Symbol;Acc:HGNC:18647]
#259732	#N/A	#N/A	#N/A	#N/A	#N/A	1.98555	0.574311	#N/A	#N/A	4.25186	#N/A	2.90467	2.38769	3.0351	#N/A	3.03357	#N/A	#N/A	#N/A	0.225534	5.47597	3.14695	5.0542	5.5416	6.02081	0.502025	#N/A	14	ENSG00000259732		lncRNA	novel transcript, sense overlapping to CCNB2
#233178	#N/A	#N/A	#N/A	#N/A	#N/A	1.44953	#N/A	0.623198	0.454049	1.7265	1.66258	1.43829	1.36499	0.870407	#N/A	1.17997	#N/A	#N/A	#N/A	0.772856	0.980314	#N/A	1.4424	1.36229	0.964407	#N/A	#N/A	14	ENSG00000233178		lncRNA	novel transcript, antisense to PGM5
LRWD1	#N/A	#N/A	#N/A	#N/A	#N/A	1.89065	3.4105	1.84444	#N/A	1.92361	2.67197	#N/A	1.52126	1.15056	1.18217	0.851134	#N/A	#N/A	#N/A	4.40517	1.07758	1.29932	1.23058	#N/A	#N/A	#N/A	0.580179	14	ENSG00000161036	LRWD1	protein_coding	leucine rich repeats and WD repeat domain containing 1 [Source:HGNC Symbol;Acc:HGNC:21769]
CA13	#N/A	#N/A	#N/A	#N/A	#N/A	0.952536	1.77433	#N/A	1.94053	1.94511	#N/A	1.87288	1.55859	#N/A	1.05516	#N/A	#N/A	#N/A	#N/A	2.00276	1.31141	1.49965	0.726088	1.33898	1.45741	0.959639	#N/A	14	ENSG00000185015	CA13	protein_coding	carbonic anhydrase 13 [Source:HGNC Symbol;Acc:HGNC:14914]
GLDC	#N/A	#N/A	#N/A	#N/A	#N/A	3.18956	0.426255	0.372373	#N/A	1.83416	1.08674	0.854941	3.97127	1.22932	#N/A	1.05202	#N/A	#N/A	#N/A	0.276403	0.97308	#N/A	1.36541	1.17925	1.24339	#N/A	#N/A	14	ENSG00000178445	GLDC	protein_coding	glycine decarboxylase [Source:HGNC Symbol;Acc:HGNC:4313]
BLOC1S2	#N/A	#N/A	#N/A	#N/A	#N/A	0.622996	#N/A	0.843064	#N/A	0.342406	0.544317	0.662255	#N/A	0.679977	0.625435	0.361909	#N/A	0.814079	#N/A	3.57277	0.80745	0.640902	0.47567	0.461062	#N/A	#N/A	#N/A	14	ENSG00000196072	BLOC1S2	protein_coding	biogenesis of lysosomal organelles complex 1 subunit 2 [Source:HGNC Symbol;Acc:HGNC:20984]
ACMSD	#N/A	#N/A	#N/A	#N/A	#N/A	1.63368	1.95256	#N/A	1.63215	2.22003	#N/A	1.09313	2.93645	0.899456	1.20287	#N/A	#N/A	#N/A	#N/A	3.45326	0.825186	0.99489	0.904103	1.24664	2.43664	#N/A	#N/A	14	ENSG00000153086	ACMSD	protein_coding	aminocarboxymuconate semialdehyde decarboxylase [Source:HGNC Symbol;Acc:HGNC:19288]
ZDHHC19	#N/A	#N/A	#N/A	#N/A	#N/A	2.18714	#N/A	#N/A	#N/A	1.53986	0.924173	0.566536	4.8615	2.64799	#N/A	2.88996	0.381327	#N/A	#N/A	0.193046	3.68663	2.2745	4.32649	7.46535	2.14714	#N/A	#N/A	14	ENSG00000163958	ZDHHC19	protein_coding	zinc finger DHHC-type palmitoyltransferase 19 [Source:HGNC Symbol;Acc:HGNC:20713]
FARP1	#N/A	#N/A	#N/A	#N/A	#N/A	1.37736	#N/A	#N/A	1.19073	0.782234	1.32618	1.204	2.1177	#N/A	#N/A	1.36703	#N/A	#N/A	1.51855	3.04667	0.58834	#N/A	0.954926	1.14929	1.56664	1.08986	#N/A	14	ENSG00000152767	FARP1	protein_coding	FERM, ARH/RhoGEF and pleckstrin domain protein 1 [Source:HGNC Symbol;Acc:HGNC:3591]
LRPPRC	#N/A	#N/A	#N/A	#N/A	#N/A	0.276228	0.522073	#N/A	0.691601	0.207154	0.278212	#N/A	0.400806	0.303248	#N/A	0.330807	#N/A	#N/A	0.585358	5.70884	#N/A	0.230792	#N/A	0.166205	0.388702	0.748633	#N/A	14	ENSG00000138095	LRPPRC	protein_coding	leucine rich pentatricopeptide repeat containing [Source:HGNC Symbol;Acc:HGNC:15714]
CCDC54-AS1	#N/A	#N/A	#N/A	#N/A	#N/A	1.94307	#N/A	0.346645	#N/A	3.42737	#N/A	1.77999	3.8766	1.45753	0.611184	2.55325	#N/A	#N/A	#N/A	0.275843	1.20969	1.91603	1.40266	1.13151	2.16413	#N/A	#N/A	14	ENSG00000239828	CCDC54-AS1	lncRNA	CCDC54 antisense RNA 1 [Source:HGNC Symbol;Acc:HGNC:56107]
NRL#129535	#N/A	#N/A	#N/A	#N/A	#N/A	0.606072	#N/A	#N/A	#N/A	#N/A	#N/A	1.31126	0.780081	0.758449	#N/A	0.872375	0.887881	1.44895	#N/A	6.24015	1.05248	0.789987	0.699626	1.25994	1.3185	1.26748	#N/A	14	ENSG00000129535	NRL	protein_coding	neural retina leucine zipper [Source:HGNC Symbol;Acc:HGNC:8002]
#260664	#N/A	#N/A	#N/A	#N/A	#N/A	1.92706	1.62935	1.24441	3.55759	#N/A	1.43754	1.11775	2.73514	#N/A	#N/A	1.34178	#N/A	#N/A	#N/A	5.60366	1.12532	0.873134	1.33085	1.32191	1.8445	#N/A	#N/A	14	ENSG00000260664		lncRNA	novel transcript
PALD1	#N/A	#N/A	#N/A	#N/A	#N/A	1.58665	0.684336	#N/A	#N/A	2.91192	#N/A	3.72446	#N/A	1.3699	#N/A	2.44385	1.08994	#N/A	#N/A	0.334222	3.23828	2.50174	5.15612	4.49647	4.44697	0.736947	#N/A	14	ENSG00000107719	PALD1	protein_coding	phosphatase domain containing paladin 1 [Source:HGNC Symbol;Acc:HGNC:23530]
SGK2	#N/A	#N/A	#N/A	#N/A	#N/A	1.62195	0.782057	0.625047	#N/A	1.60044	1.66541	#N/A	1.6433	1.19029	#N/A	0.98582	#N/A	#N/A	#N/A	0.401367	0.88936	1.1806	0.920309	1.50175	2.62621	#N/A	#N/A	14	ENSG00000101049	SGK2	protein_coding	serum/glucocorticoid regulated kinase 2 [Source:HGNC Symbol;Acc:HGNC:13900]
#230303	#N/A	#N/A	#N/A	#N/A	#N/A	1.34852	#N/A	#N/A	#N/A	2.29926	1.31938	1.27278	2.63904	#N/A	1.1425	0.924091	#N/A	#N/A	#N/A	0.239995	1.055	1.53183	0.882084	1.27344	1.2837	0.37915	#N/A	14	ENSG00000230303		lncRNA	novel transcript
NPIPB4#185864	#N/A	#N/A	#N/A	#N/A	#N/A	0.310687	0.812016	0.644846	0.967077	0.491047	#N/A	0.445879	0.714655	0.22909	#N/A	0.432843	#N/A	#N/A	0.644484	6.25235	#N/A	#N/A	0.40469	0.704567	0.82374	#N/A	#N/A	14	ENSG00000185864	NPIPB4	protein_coding	nuclear pore complex interacting protein family member B4 [Source:HGNC Symbol;Acc:HGNC:41985]
TSPYL5	#N/A	#N/A	#N/A	#N/A	#N/A	1.66903	#N/A	#N/A	#N/A	2.1331	#N/A	0.582449	1.08478	2.52373	#N/A	1.41166	#N/A	#N/A	0.101324	0.190329	2.36565	1.37511	2.67116	2.02165	1.53149	0.234924	#N/A	14	ENSG00000180543	TSPYL5	protein_coding	TSPY like 5 [Source:HGNC Symbol;Acc:HGNC:29367]
CBR4	#N/A	#N/A	#N/A	#N/A	#N/A	0.329597	#N/A	0.711395	0.684734	0.31429	0.457468	0.998692	0.662509	0.330343	#N/A	#N/A	0.923163	#N/A	#N/A	5.96635	0.68101	0.632787	#N/A	0.600274	0.690468	#N/A	#N/A	14	ENSG00000145439	CBR4	protein_coding	carbonyl reductase 4 [Source:HGNC Symbol;Acc:HGNC:25891]
PUS1	#N/A	#N/A	#N/A	#N/A	#N/A	0.793796	#N/A	#N/A	#N/A	1.32516	#N/A	0.909709	0.572675	0.697919	0.67211	0.955263	#N/A	#N/A	#N/A	6.35854	0.559168	0.855826	0.887492	0.74908	0.709409	1.09173	#N/A	14	ENSG00000177192	PUS1	protein_coding	pseudouridine synthase 1 [Source:HGNC Symbol;Acc:HGNC:15508]
PTPDC1	#N/A	#N/A	#N/A	#N/A	#N/A	0.730362	#N/A	#N/A	4.09224	0.895946	0.963726	0.809833	1.17723	0.556765	#N/A	1.01254	#N/A	#N/A	1.95281	5.31779	#N/A	#N/A	0.447103	0.534826	0.875874	1.14827	#N/A	14	ENSG00000158079	PTPDC1	protein_coding	protein tyrosine phosphatase domain containing 1 [Source:HGNC Symbol;Acc:HGNC:30184]
CTPS2	#N/A	#N/A	#N/A	#N/A	#N/A	0.473453	#N/A	#N/A	1.13101	0.568241	#N/A	0.542283	0.630316	0.606109	#N/A	0.556231	1.3311	#N/A	#N/A	6.86451	0.444674	0.914715	0.908183	1.05632	1.29712	#N/A	#N/A	14	ENSG00000047230	CTPS2	protein_coding	CTP synthase 2 [Source:HGNC Symbol;Acc:HGNC:2520]
CBWD6	#N/A	#N/A	#N/A	#N/A	#N/A	0.713719	1.14998	#N/A	#N/A	0.51642	#N/A	0.900022	1.08229	0.730292	#N/A	1.39937	1.12883	#N/A	#N/A	5.01633	0.600975	0.921025	0.709801	0.839114	1.27488	#N/A	#N/A	14	ENSG00000215126	CBWD6	protein_coding	COBW domain containing 6 [Source:HGNC Symbol;Acc:HGNC:31978]
#262020	#N/A	#N/A	#N/A	#N/A	#N/A	0.768034	1.12068	#N/A	#N/A	0.568679	#N/A	1.01656	1.94617	0.516178	#N/A	0.66095	1.08705	#N/A	#N/A	5.25004	0.484589	0.601555	0.610575	1.03653	1.3312	#N/A	#N/A	14	ENSG00000262020		lncRNA	novel transcript, antisense to CLEC16A
SLC12A1	#N/A	#N/A	#N/A	#N/A	#N/A	1.5711	#N/A	#N/A	#N/A	1.53379	1.45278	1.98887	4.31374	#N/A	#N/A	1.92573	#N/A	#N/A	0.252032	0.467881	1.4085	1.2359	2.09977	1.92899	2.28656	0.797296	#N/A	14	ENSG00000074803	SLC12A1	protein_coding	solute carrier family 12 member 1 [Source:HGNC Symbol;Acc:HGNC:10910]
#247345	#N/A	#N/A	#N/A	#N/A	#N/A	1.12946	#N/A	#N/A	1.48152	4.34541	3.58135	#N/A	2.02412	1.92633	#N/A	#N/A	2.68235	2.26258	#N/A	2.44901	1.92227	3.04759	2.75569	2.65956	1.61126	#N/A	#N/A	14	ENSG00000247345		lncRNA	novel transcript
CA3	#N/A	#N/A	#N/A	#N/A	#N/A	0.931176	#N/A	1.31412	1.01023	2.32219	#N/A	2.68576	1.39627	#N/A	#N/A	#N/A	1.46927	#N/A	#N/A	3.20423	1.80851	1.54432	1.4168	2.15794	2.5204	1.8364	#N/A	14	ENSG00000164879	CA3	protein_coding	carbonic anhydrase 3 [Source:HGNC Symbol;Acc:HGNC:1374]
CAPN1-AS1	#N/A	#N/A	#N/A	#N/A	#N/A	1.2564	#N/A	#N/A	0.244808	1.69371	3.01624	1.91377	1.6555	2.08759	1.27223	1.97639	#N/A	#N/A	#N/A	#N/A	2.30604	2.2885	2.16514	1.90881	#N/A	0.50783	#N/A	14	ENSG00000254614	CAPN1-AS1	lncRNA	CAPN1 antisense RNA 1 [Source:HGNC Symbol;Acc:HGNC:56068]
BTG1	#N/A	#N/A	#N/A	#N/A	#N/A	0.425291	0.484046	0.5319	0.963701	0.251708	0.952065	#N/A	0.287088	#N/A	0.304987	#N/A	0.987064	1.01266	0.995075	6.51975	#N/A	#N/A	#N/A	#N/A	#N/A	0.386956	1.57528	14	ENSG00000133639	BTG1	protein_coding	BTG anti-proliferation factor 1 [Source:HGNC Symbol;Acc:HGNC:1130]
DRG1	#N/A	#N/A	#N/A	#N/A	#N/A	0.353077	0.9012	0.984298	0.795959	#N/A	#N/A	0.363087	1.01483	0.324594	#N/A	0.386773	#N/A	#N/A	#N/A	8.62724	0.268753	0.375106	0.293133	0.490702	0.81478	#N/A	#N/A	14	ENSG00000185721	DRG1	protein_coding	developmentally regulated GTP binding protein 1 [Source:HGNC Symbol;Acc:HGNC:3029]
ZNF433-AS1	#N/A	#N/A	#N/A	#N/A	#N/A	#N/A	1.38672	1.52647	1.22121	#N/A	#N/A	0.811283	0.55142	0.353527	#N/A	#N/A	0.707989	#N/A	0.745662	5.19098	0.647091	0.693017	0.542812	0.872942	0.74474	#N/A	#N/A	14	ENSG00000219665	ZNF433-AS1	lncRNA	ZNF433 and ZNF878 antisense RNA 1 [Source:HGNC Symbol;Acc:HGNC:53776]
HEATR5B	#N/A	#N/A	#N/A	#N/A	#N/A	#N/A	0.485438	#N/A	0.520625	1.48214	#N/A	0.540845	0.743911	0.242499	0.343561	0.260786	0.921505	#N/A	0.394372	6.33954	#N/A	#N/A	#N/A	0.303167	0.611567	0.585107	#N/A	14	ENSG00000008869	HEATR5B	protein_coding	HEAT repeat containing 5B [Source:HGNC Symbol;Acc:HGNC:29273]
HES1	#N/A	#N/A	#N/A	#N/A	#N/A	#N/A	1.03286	0.887704	#N/A	#N/A	2.83276	4.79414	#N/A	0.868311	#N/A	4.51527	1.38566	#N/A	#N/A	0.820732	7.62702	4.76033	6.16101	8.96074	4.44202	1.09049	#N/A	14	ENSG00000114315	HES1	protein_coding	hes family bHLH transcription factor 1 [Source:HGNC Symbol;Acc:HGNC:5192]
GALNT7-DT	#N/A	#N/A	#N/A	#N/A	#N/A	#N/A	1.31161	#N/A	#N/A	#N/A	#N/A	2.96852	0.70589	1.54582	1.16651	1.3785	1.32706	#N/A	1.53392	4.8569	1.77042	1.97704	2.49553	2.87741	2.38744	#N/A	#N/A	14	ENSG00000245213	GALNT7-DT	lncRNA	GALNT7 divergent transcript [Source:HGNC Symbol;Acc:HGNC:55604]
RIMKLB	#N/A	#N/A	#N/A	#N/A	#N/A	#N/A	#N/A	1.37296	1.25467	1.06257	1.66701	0.850306	1.38167	#N/A	#N/A	0.550779	#N/A	#N/A	3.16111	6.42496	#N/A	0.847969	0.806427	0.755418	1.03801	4.47537	#N/A	14	ENSG00000166532	RIMKLB	protein_coding	ribosomal modification protein rimK like family member B [Source:HGNC Symbol;Acc:HGNC:29228]
MKNK2	#N/A	#N/A	#N/A	#N/A	#N/A	#N/A	#N/A	0.878242	#N/A	0.620071	#N/A	0.854996	#N/A	0.835799	0.651319	1.07531	1.44199	1.2883	0.764547	5.8864	1.15271	0.93838	1.09078	0.642182	#N/A	#N/A	#N/A	14	ENSG00000099875	MKNK2	protein_coding	MAPK interacting serine/threonine kinase 2 [Source:HGNC Symbol;Acc:HGNC:7111]
DTNBP1	#N/A	#N/A	#N/A	#N/A	#N/A	#N/A	#N/A	0.474794	#N/A	#N/A	0.380011	0.591046	0.322631	0.272865	#N/A	#N/A	0.53119	#N/A	0.627505	7.26324	0.659089	0.643551	0.302035	0.598671	0.733014	0.476039	#N/A	14	ENSG00000047579	DTNBP1	protein_coding	dystrobrevin binding protein 1 [Source:HGNC Symbol;Acc:HGNC:17328]
HSD17B4	#N/A	#N/A	#N/A	#N/A	#N/A	#N/A	#N/A	#N/A	#N/A	0.784955	0.322063	0.978313	#N/A	0.696396	0.432157	0.659708	1.15773	#N/A	#N/A	4.76637	0.691027	1.02743	0.658867	0.804069	0.732531	0.913914	#N/A	14	ENSG00000133835	HSD17B4	protein_coding	hydroxysteroid 17-beta dehydrogenase 4 [Source:HGNC Symbol;Acc:HGNC:5213]
SIAH1	#N/A	#N/A	#N/A	#N/A	#N/A	#N/A	#N/A	#N/A	#N/A	0.502288	#N/A	0.819671	0.275689	0.397687	0.585409	0.523326	#N/A	#N/A	0.913386	8.13355	0.616843	0.676293	0.68572	0.965606	1.19244	0.630794	#N/A	14	ENSG00000196470	SIAH1	protein_coding	siah E3 ubiquitin protein ligase 1 [Source:HGNC Symbol;Acc:HGNC:10857]
TUBB6	#N/A	#N/A	#N/A	#N/A	#N/A	#N/A	#N/A	#N/A	#N/A	0.950483	#N/A	4.47723	#N/A	1.02384	0.825603	3.77763	2.84053	#N/A	2.28269	7.19984	3.86105	3.47318	5.20167	5.78091	6.2294	3.4885	#N/A	14	ENSG00000176014	TUBB6	protein_coding	tubulin beta 6 class V [Source:HGNC Symbol;Acc:HGNC:20776]
KIF16B	#N/A	#N/A	#N/A	#N/A	#N/A	#N/A	#N/A	#N/A	#N/A	0.628597	#N/A	0.65378	0.331405	0.517974	0.513612	1.03877	0.932396	0.858868	1.0694	7.71624	#N/A	#N/A	0.902929	0.627128	1.21997	0.726554	#N/A	14	ENSG00000089177	KIF16B	protein_coding	kinesin family member 16B [Source:HGNC Symbol;Acc:HGNC:15869]
#253125	#N/A	#N/A	#N/A	#N/A	#N/A	#N/A	#N/A	#N/A	#N/A	1.18341	1.1253	3.86221	#N/A	#N/A	#N/A	3.53497	1.18288	1.01271	0.241321	0.468831	5.21208	4.3916	5.5208	6.57962	3.86349	0.724743	#N/A	14	ENSG00000253125		lncRNA	novel transcript
CTNS	#N/A	#N/A	#N/A	#N/A	#N/A	#N/A	#N/A	#N/A	#N/A	0.647112	0.882761	1.68949	0.609057	0.743278	#N/A	0.920243	#N/A	#N/A	1.51889	2.83793	1.32635	1.17151	1.24755	1.55039	1.43484	1.33474	#N/A	14	ENSG00000040531	CTNS	protein_coding	cystinosin, lysosomal cystine transporter [Source:HGNC Symbol;Acc:HGNC:2518]
TCOF1	#N/A	#N/A	#N/A	#N/A	#N/A	#N/A	#N/A	#N/A	#N/A	0.589032	#N/A	1.50308	0.389498	#N/A	#N/A	1.62923	1.02185	#N/A	2.06142	9.08859	2.06723	1.98538	1.71544	1.7306	1.51188	1.38262	1.02004	14	ENSG00000070814	TCOF1	protein_coding	treacle ribosome biogenesis factor 1 [Source:HGNC Symbol;Acc:HGNC:11654]
PTPN6	#N/A	#N/A	#N/A	#N/A	#N/A	#N/A	#N/A	#N/A	#N/A	#N/A	0.382694	1.06228	#N/A	0.483414	0.495116	0.840099	1.12554	1.09513	#N/A	7.23741	1.17738	1.16715	1.19995	0.419149	#N/A	1.29487	1.21604	14	ENSG00000111679	PTPN6	protein_coding	protein tyrosine phosphatase non-receptor type 6 [Source:HGNC Symbol;Acc:HGNC:9658]
PNPLA8	#N/A	#N/A	#N/A	#N/A	#N/A	#N/A	#N/A	#N/A	#N/A	#N/A	#N/A	0.670712	#N/A	0.41003	#N/A	0.691288	0.953591	0.746441	0.547744	6.89468	0.843192	0.782223	0.691825	0.781717	0.954767	1.03194	0.97382	14	ENSG00000135241	PNPLA8	protein_coding	patatin like phospholipase domain containing 8 [Source:HGNC Symbol;Acc:HGNC:28900]
LINC02889	#N/A	#N/A	#N/A	#N/A	#N/A	#N/A	#N/A	#N/A	#N/A	#N/A	1.62668	2.56469	2.95415	1.3467	1.42338	1.64331	0.782903	#N/A	0.24487	0.490516	1.41277	1.86986	1.95896	#N/A	2.2364	0.518402	#N/A	14	ENSG00000236039	LINC02889	lncRNA	long intergenic non-protein coding RNA 2889 [Source:HGNC Symbol;Acc:HGNC:55071]
HBA2	0.0289375	0.0262076	#N/A	0.00985636	0.0105351	#N/A	0.0781602	0.0807363	0.07359	0.154482	0.121225	0.116871	#N/A	#N/A	#N/A	#N/A	#N/A	#N/A	0.0427455	0.0928696	#N/A	0.141091	#N/A	#N/A	#N/A	#N/A	#N/A	13	ENSG00000188536	HBA2	protein_coding	hemoglobin subunit alpha 2 [Source:HGNC Symbol;Acc:HGNC:4824]
#287555	0.686379	#N/A	#N/A	#N/A	0.524436	#N/A	#N/A	#N/A	0.895682	#N/A	#N/A	0.662143	1.64214	#N/A	#N/A	0.282406	0.416662	#N/A	#N/A	7.9515	0.256953	#N/A	#N/A	0.528945	1.15462	1.08241	0.870187	13	ENSG00000287555		lncRNA	novel transcript, antisense to FBXW7
#259564	0.800855	#N/A	#N/A	#N/A	#N/A	#N/A	0.743673	#N/A	#N/A	#N/A	#N/A	0.364348	2.31627	#N/A	#N/A	0.440431	1.0084	#N/A	#N/A	6.90993	0.339013	0.357036	0.313897	0.800992	1.46428	1.25411	#N/A	13	ENSG00000259564		lncRNA	novel transcript, antisense to VPS13C
ABHD15-AS1	0.611472	#N/A	#N/A	#N/A	#N/A	#N/A	#N/A	#N/A	#N/A	#N/A	0.496083	0.493592	0.65444	#N/A	#N/A	#N/A	0.929776	#N/A	1.59778	6.71186	0.226625	0.769166	0.495038	0.802695	1.42615	0.464191	#N/A	13	ENSG00000264031	ABHD15-AS1	lncRNA	ABHD15 antisense RNA 1 [Source:HGNC Symbol;Acc:HGNC:49685]
GAB2	0.536557	#N/A	#N/A	0.540261	0.783034	#N/A	#N/A	#N/A	#N/A	#N/A	#N/A	3.87395	#N/A	#N/A	#N/A	3.13209	3.0805	#N/A	#N/A	9.67195	2.92564	1.79394	5.43108	4.59137	5.22909	3.13058	#N/A	13	ENSG00000033327	GAB2	protein_coding	GRB2 associated binding protein 2 [Source:HGNC Symbol;Acc:HGNC:14458]
NFAT5	0.409481	#N/A	#N/A	#N/A	0.502303	0.38524	0.57115	0.469555	#N/A	#N/A	0.772941	#N/A	0.703013	#N/A	#N/A	#N/A	0.70976	#N/A	0.892677	7.73947	0.411951	#N/A	#N/A	0.387191	0.75732	#N/A	#N/A	13	ENSG00000102908	NFAT5	protein_coding	nuclear factor of activated T cells 5 [Source:HGNC Symbol;Acc:HGNC:7774]
NLRC5	0.364286	#N/A	#N/A	#N/A	1.32704	0.715982	0.992959	1.11262	#N/A	1.07664	1.42661	0.209156	1.51019	#N/A	#N/A	#N/A	#N/A	1.77711	1.62391	7.52047	#N/A	#N/A	#N/A	#N/A	#N/A	#N/A	1.86232	13	ENSG00000140853	NLRC5	protein_coding	NLR family CARD domain containing 5 [Source:HGNC Symbol;Acc:HGNC:29933]
KLF12	0.376678	#N/A	#N/A	0.815562	0.560652	2.04949	3.07413	3.19582	4.21206	0.694701	0.883643	#N/A	1.76223	#N/A	#N/A	#N/A	#N/A	0.446445	0.54139	8.44565	#N/A	#N/A	#N/A	#N/A	#N/A	#N/A	#N/A	13	ENSG00000118922	KLF12	protein_coding	Kruppel like factor 12 [Source:HGNC Symbol;Acc:HGNC:6346]
SIK3	0.334095	#N/A	#N/A	0.523256	#N/A	#N/A	#N/A	#N/A	#N/A	#N/A	#N/A	#N/A	#N/A	#N/A	#N/A	0.588716	0.72889	1.14126	0.789586	9.19928	0.254211	0.334845	0.264368	0.478376	0.90611	0.480768	#N/A	13	ENSG00000160584	SIK3	protein_coding	SIK family kinase 3 [Source:HGNC Symbol;Acc:HGNC:29165]
SLC16A10	1.78628	#N/A	#N/A	2.82416	0.199943	1.61784	1.40267	2.43855	1.47843	2.96756	1.63731	#N/A	2.68857	#N/A	#N/A	1.40395	#N/A	#N/A	#N/A	5.63367	#N/A	#N/A	1.56098	#N/A	#N/A	#N/A	#N/A	13	ENSG00000112394	SLC16A10	protein_coding	solute carrier family 16 member 10 [Source:HGNC Symbol;Acc:HGNC:17027]
FLI1	0.312806	#N/A	#N/A	0.548964	#N/A	#N/A	#N/A	#N/A	#N/A	#N/A	0.242753	#N/A	#N/A	#N/A	#N/A	0.205232	0.631483	0.732908	0.373045	6.81371	0.351137	#N/A	0.309541	0.508767	0.678346	1.32881	#N/A	13	ENSG00000151702	FLI1	protein_coding	Fli-1 proto-oncogene, ETS transcription factor [Source:HGNC Symbol;Acc:HGNC:3749]
ASB3	0.377025	#N/A	#N/A	#N/A	#N/A	0.514473	0.728711	0.732961	1.07458	0.422755	0.448737	#N/A	1.06477	0.253213	#N/A	#N/A	0.456795	#N/A	#N/A	7.0583	#N/A	#N/A	#N/A	0.281761	0.573362	#N/A	#N/A	13	ENSG00000115239	ASB3	protein_coding	ankyrin repeat and SOCS box containing 3 [Source:HGNC Symbol;Acc:HGNC:16013]
FNDC3A	0.360575	#N/A	#N/A	#N/A	#N/A	#N/A	#N/A	#N/A	#N/A	#N/A	0.452533	0.328839	0.33318	#N/A	#N/A	0.482489	0.439803	#N/A	#N/A	7.62416	0.154672	0.161543	0.447432	0.565434	0.982867	0.462117	#N/A	13	ENSG00000102531	FNDC3A	protein_coding	fibronectin type III domain containing 3A [Source:HGNC Symbol;Acc:HGNC:20296]
ACAP2	0.273946	0.208235	#N/A	#N/A	#N/A	#N/A	#N/A	#N/A	#N/A	#N/A	#N/A	0.450616	#N/A	#N/A	#N/A	0.257005	0.385243	#N/A	0.600189	7.59339	0.450789	0.185834	0.281777	0.525108	0.808712	#N/A	0.938229	13	ENSG00000114331	ACAP2	protein_coding	ArfGAP with coiled-coil, ankyrin repeat and PH domains 2 [Source:HGNC Symbol;Acc:HGNC:16469]
ZNF292	0.276229	#N/A	#N/A	0.495038	#N/A	0.414502	0.775737	0.931679	0.783885	0.424552	0.266956	#N/A	0.693848	0.218423	#N/A	#N/A	#N/A	0.348848	#N/A	7.80054	#N/A	#N/A	#N/A	#N/A	0.388726	#N/A	#N/A	13	ENSG00000188994	ZNF292	protein_coding	zinc finger protein 292 [Source:HGNC Symbol;Acc:HGNC:18410]
C11orf65	0.668069	#N/A	#N/A	#N/A	#N/A	1.59328	1.46307	1.70962	1.3834	0.851339	1.21164	#N/A	2.95005	#N/A	#N/A	#N/A	1.15776	0.91685	#N/A	6.35188	#N/A	0.484518	#N/A	#N/A	1.08568	#N/A	#N/A	13	ENSG00000166323	C11orf65	protein_coding	chromosome 11 open reading frame 65 [Source:HGNC Symbol;Acc:HGNC:28519]
IL26	1.43637	#N/A	#N/A	4.44534	#N/A	4.95926	3.9494	3.95214	2.27633	4.67319	3.09222	#N/A	5.60059	1.08253	#N/A	2.01921	#N/A	#N/A	#N/A	1.31691	#N/A	#N/A	0.715467	#N/A	#N/A	#N/A	#N/A	13	ENSG00000111536	IL26	protein_coding	interleukin 26 [Source:HGNC Symbol;Acc:HGNC:17119]
#247121	0.68851	#N/A	#N/A	#N/A	#N/A	1.80009	1.96241	1.62519	2.03994	0.721383	0.866395	#N/A	2.18545	#N/A	#N/A	#N/A	0.893401	0.981584	#N/A	5.16769	#N/A	#N/A	#N/A	0.352501	0.854746	#N/A	#N/A	13	ENSG00000247121		lncRNA	novel transcript, antisense to LNPEP and ERAP2
SMAD3	0.303926	#N/A	#N/A	1.39374	#N/A	#N/A	#N/A	0.691881	#N/A	0.939889	0.737007	#N/A	0.714439	0.258759	#N/A	0.65318	#N/A	0.689366	2.34375	7.91088	#N/A	#N/A	#N/A	0.274951	0.610225	#N/A	#N/A	13	ENSG00000166949	SMAD3	protein_coding	SMAD family member 3 [Source:HGNC Symbol;Acc:HGNC:6769]
ETV6	0.291835	#N/A	#N/A	0.331202	0.346352	#N/A	#N/A	#N/A	#N/A	#N/A	#N/A	0.715638	#N/A	#N/A	#N/A	0.958296	1.05019	#N/A	#N/A	7.10434	0.389703	0.398546	1.25677	0.973176	1.44368	1.27418	#N/A	13	ENSG00000139083	ETV6	protein_coding	ETS variant transcription factor 6 [Source:HGNC Symbol;Acc:HGNC:3495]
SMYD3	0.330344	#N/A	#N/A	0.332953	0.405696	1.03568	0.95042	1.36567	2.05177	0.813428	0.769531	#N/A	1.34155	#N/A	#N/A	#N/A	#N/A	0.839667	#N/A	8.45408	#N/A	#N/A	#N/A	#N/A	0.396694	#N/A	#N/A	13	ENSG00000185420	SMYD3	protein_coding	SET and MYND domain containing 3 [Source:HGNC Symbol;Acc:HGNC:15513]
MSI2	0.253524	#N/A	#N/A	0.494473	#N/A	0.911408	1.11354	1.28478	1.50141	1.21454	0.97262	#N/A	1.35159	#N/A	#N/A	0.420848	#N/A	0.626988	#N/A	8.31278	#N/A	#N/A	#N/A	#N/A	0.227261	#N/A	#N/A	13	ENSG00000153944	MSI2	protein_coding	musashi RNA binding protein 2 [Source:HGNC Symbol;Acc:HGNC:18585]
PCSK7	0.287393	#N/A	#N/A	#N/A	0.39068	0.753821	1.13768	0.985653	1.4132	0.787159	1.02398	#N/A	1.33799	#N/A	#N/A	#N/A	#N/A	1.04142	1.1515	10.0383	#N/A	#N/A	#N/A	#N/A	0.221624	#N/A	#N/A	13	ENSG00000160613	PCSK7	protein_coding	proprotein convertase subtilisin/kexin type 7 [Source:HGNC Symbol;Acc:HGNC:8748]
ARHGAP15	0.255145	#N/A	#N/A	#N/A	#N/A	0.945432	1.12554	1.06067	1.49751	1.06802	0.786773	#N/A	1.33733	#N/A	#N/A	0.485027	#N/A	0.582168	1.26618	9.19909	#N/A	#N/A	#N/A	#N/A	0.418638	#N/A	#N/A	13	ENSG00000075884	ARHGAP15	protein_coding	Rho GTPase activating protein 15 [Source:HGNC Symbol;Acc:HGNC:21030]
AFF4	0.251411	#N/A	#N/A	#N/A	#N/A	#N/A	#N/A	#N/A	#N/A	#N/A	#N/A	0.443408	0.269924	#N/A	#N/A	0.235062	0.801147	#N/A	0.437866	8.26237	0.323985	0.540905	0.220588	0.500476	0.778313	0.676674	#N/A	13	ENSG00000072364	AFF4	protein_coding	AF4/FMR2 family member 4 [Source:HGNC Symbol;Acc:HGNC:17869]
WNT5B	0.971516	#N/A	#N/A	1.20761	#N/A	0.623188	1.36415	#N/A	#N/A	1.23069	#N/A	0.843287	1.29621	0.598472	#N/A	0.870744	1.03548	#N/A	#N/A	3.48783	#N/A	#N/A	#N/A	0.750717	1.27757	#N/A	#N/A	13	ENSG00000111186	WNT5B	protein_coding	Wnt family member 5B [Source:HGNC Symbol;Acc:HGNC:16265]
#261369	0.737972	#N/A	#N/A	#N/A	#N/A	#N/A	1.27212	#N/A	1.87328	#N/A	0.545486	0.674313	1.86143	0.572872	#N/A	0.562121	#N/A	#N/A	#N/A	6.08116	0.372434	#N/A	0.355085	0.711127	1.12721	#N/A	#N/A	13	ENSG00000261369		lncRNA	novel transcript, antisense to ITFG1
ZRANB2	0.24489	#N/A	#N/A	#N/A	#N/A	0.779906	0.907961	0.901767	1.47718	0.947428	0.383212	#N/A	0.984472	0.234643	0.290847	#N/A	0.757551	#N/A	#N/A	7.38284	#N/A	#N/A	#N/A	#N/A	0.294656	#N/A	#N/A	13	ENSG00000132485	ZRANB2	protein_coding	zinc finger RANBP2-type containing 2 [Source:HGNC Symbol;Acc:HGNC:13058]
PI4K2A	0.515351	#N/A	#N/A	#N/A	0.525785	#N/A	#N/A	#N/A	#N/A	#N/A	0.462899	0.457278	#N/A	#N/A	#N/A	#N/A	#N/A	1.28439	1.01123	7.78618	1.18632	0.689502	#N/A	0.688105	0.571323	0.716281	1.60632	13	ENSG00000155252	PI4K2A	protein_coding	phosphatidylinositol 4-kinase type 2 alpha [Source:HGNC Symbol;Acc:HGNC:30031]
RNF19A	0.239789	#N/A	#N/A	#N/A	#N/A	0.792062	1.27373	1.10788	1.26216	0.565175	0.996779	#N/A	1.08485	0.341536	#N/A	#N/A	#N/A	0.596604	0.433902	5.97114	#N/A	#N/A	#N/A	#N/A	0.210617	#N/A	#N/A	13	ENSG00000034677	RNF19A	protein_coding	ring finger protein 19A, RBR E3 ubiquitin protein ligase [Source:HGNC Symbol;Acc:HGNC:13432]
COMMD10	0.282204	#N/A	#N/A	#N/A	#N/A	#N/A	#N/A	0.350875	0.533893	#N/A	#N/A	#N/A	0.351161	#N/A	#N/A	0.366251	0.437269	#N/A	0.637018	7.36004	#N/A	0.257382	0.384459	0.446535	0.833671	0.671362	#N/A	13	ENSG00000145781	COMMD10	protein_coding	COMM domain containing 10 [Source:HGNC Symbol;Acc:HGNC:30201]
THOC1	0.337707	#N/A	#N/A	#N/A	#N/A	0.507399	0.62005	#N/A	0.718455	0.482435	0.307287	#N/A	0.905392	#N/A	#N/A	0.237025	#N/A	0.450885	0.650462	6.99952	#N/A	#N/A	#N/A	0.220598	0.481183	#N/A	#N/A	13	ENSG00000079134	THOC1	protein_coding	THO complex 1 [Source:HGNC Symbol;Acc:HGNC:19070]
KIF13A	0.439325	#N/A	#N/A	#N/A	0.533636	#N/A	#N/A	#N/A	#N/A	#N/A	#N/A	5.53749	#N/A	#N/A	#N/A	#N/A	1.88142	1.41672	3.02838	4.75978	7.15273	6.9516	3.92553	6.59856	4.83012	6.42321	#N/A	13	ENSG00000137177	KIF13A	protein_coding	kinesin family member 13A [Source:HGNC Symbol;Acc:HGNC:14566]
CHD2	0.203951	#N/A	#N/A	#N/A	#N/A	0.253237	0.420825	0.570795	0.718597	0.486638	0.635092	#N/A	0.745936	#N/A	#N/A	0.311416	0.452865	#N/A	#N/A	7.00847	#N/A	#N/A	#N/A	0.189894	0.496515	#N/A	#N/A	13	ENSG00000173575	CHD2	protein_coding	chromodomain helicase DNA binding protein 2 [Source:HGNC Symbol;Acc:HGNC:1917]
#248318	1.05839	0.946639	#N/A	#N/A	#N/A	#N/A	#N/A	#N/A	#N/A	1.08907	1.16034	#N/A	2.31992	#N/A	#N/A	#N/A	1.12623	1.19031	1.63311	3.85882	#N/A	1.47793	#N/A	0.59763	1.34108	1.69703	#N/A	13	ENSG00000248318		lncRNA	novel transcript
NPIPB5#243716	0.370475	#N/A	#N/A	0.625696	#N/A	#N/A	#N/A	#N/A	0.8666	0.368206	#N/A	0.312551	0.581602	#N/A	#N/A	0.312419	0.65726	#N/A	0.955381	6.13899	#N/A	#N/A	0.288486	0.551161	0.93022	#N/A	#N/A	13	ENSG00000243716	NPIPB5	protein_coding	nuclear pore complex interacting protein family member B5 [Source:HGNC Symbol;Acc:HGNC:37233]
PRR7-AS1	0.787464	#N/A	#N/A	#N/A	#N/A	#N/A	#N/A	1.50303	1.88839	1.06731	1.77555	1.0352	2.57991	#N/A	#N/A	0.587251	1.22901	#N/A	#N/A	2.68493	#N/A	#N/A	0.810481	1.09089	1.36148	#N/A	#N/A	13	ENSG00000246334	PRR7-AS1	lncRNA	PRR7 antisense RNA 1 [Source:HGNC Symbol;Acc:HGNC:27961]
SPG11	0.216803	#N/A	#N/A	#N/A	#N/A	#N/A	#N/A	#N/A	#N/A	#N/A	0.281291	0.550279	#N/A	#N/A	#N/A	0.230123	0.674724	0.442371	0.767726	10.6941	0.508504	0.68589	#N/A	0.528087	0.625585	0.778381	#N/A	13	ENSG00000104133	SPG11	protein_coding	SPG11 vesicle trafficking associated, spatacsin [Source:HGNC Symbol;Acc:HGNC:11226]
LIN52	0.330305	#N/A	#N/A	#N/A	#N/A	0.772571	1.07207	1.45689	#N/A	0.515127	0.594481	0.563587	0.98055	0.328139	#N/A	#N/A	#N/A	#N/A	#N/A	8.4988	0.298072	#N/A	#N/A	0.411076	0.649247	#N/A	#N/A	13	ENSG00000205659	LIN52	protein_coding	lin-52 DREAM MuvB core complex component [Source:HGNC Symbol;Acc:HGNC:19856]
FBXL13	0.613416	#N/A	#N/A	#N/A	#N/A	1.15209	1.39105	1.46895	3.34959	1.19882	#N/A	0.577349	2.03741	#N/A	#N/A	0.633666	#N/A	#N/A	#N/A	6.05839	#N/A	#N/A	0.505951	0.753673	1.18373	#N/A	#N/A	13	ENSG00000161040	FBXL13	protein_coding	F-box and leucine rich repeat protein 13 [Source:HGNC Symbol;Acc:HGNC:21658]
#250659	0.916778	#N/A	#N/A	#N/A	3.47336	#N/A	#N/A	#N/A	#N/A	#N/A	#N/A	2.2155	1.13862	#N/A	#N/A	1.84427	1.40641	#N/A	#N/A	2.9485	1.4714	0.952878	1.51896	2.47466	2.1731	1.35632	#N/A	13	ENSG00000250659		lncRNA	novel transcript
ZNF630-AS1	1.14959	#N/A	#N/A	#N/A	#N/A	1.19527	0.486077	#N/A	#N/A	1.8944	#N/A	#N/A	3.92388	0.960516	#N/A	1.20951	#N/A	#N/A	#N/A	0.429299	0.957289	1.2516	1.04159	1.49222	4.23859	#N/A	#N/A	13	ENSG00000277541	ZNF630-AS1	lncRNA	ZNF630 antisense RNA 1 [Source:HGNC Symbol;Acc:HGNC:41215]
PCNX2	0.286358	#N/A	#N/A	1.49996	0.969214	0.555715	1.21808	0.878256	1.37732	2.99058	#N/A	#N/A	1.14208	#N/A	#N/A	0.701029	#N/A	1.46194	0.715106	7.1271	#N/A	#N/A	#N/A	#N/A	#N/A	#N/A	#N/A	13	ENSG00000135749	PCNX2	protein_coding	pecanex 2 [Source:HGNC Symbol;Acc:HGNC:8736]
STPG4	0.426232	#N/A	#N/A	#N/A	#N/A	#N/A	#N/A	#N/A	#N/A	0.38051	#N/A	1.68533	0.657661	#N/A	#N/A	2.01603	0.897014	#N/A	#N/A	4.53185	1.4124	1.30381	1.74023	2.22788	2.89624	1.9047	#N/A	13	ENSG00000239605	STPG4	protein_coding	sperm-tail PG-rich repeat containing 4 [Source:HGNC Symbol;Acc:HGNC:26850]
#231102	0.966027	#N/A	#N/A	#N/A	#N/A	#N/A	#N/A	1.41077	#N/A	#N/A	1.03167	2.13594	2.9386	#N/A	#N/A	#N/A	#N/A	1.79689	0.606294	2.95905	3.10716	2.32946	#N/A	1.78865	1.41527	3.0159	#N/A	13	ENSG00000231102		lncRNA	novel transcript
ZNF638	0.181252	#N/A	#N/A	#N/A	#N/A	#N/A	0.648138	#N/A	0.575989	0.164124	0.25825	0.173884	0.40526	#N/A	#N/A	0.388129	0.541026	#N/A	0.535293	7.57964	#N/A	#N/A	#N/A	0.267821	0.451087	#N/A	#N/A	13	ENSG00000075292	ZNF638	protein_coding	zinc finger protein 638 [Source:HGNC Symbol;Acc:HGNC:17894]
MYO9A	0.227067	#N/A	#N/A	#N/A	#N/A	0.31373	0.715418	0.967299	0.721081	0.483396	#N/A	#N/A	0.664086	0.181564	#N/A	#N/A	0.529031	#N/A	1.67005	7.00427	#N/A	#N/A	#N/A	0.253025	0.521058	#N/A	#N/A	13	ENSG00000066933	MYO9A	protein_coding	myosin IXA [Source:HGNC Symbol;Acc:HGNC:7608]
FAM184B	0.540727	#N/A	#N/A	#N/A	#N/A	0.857119	0.960754	#N/A	#N/A	0.590844	#N/A	1.10658	2.46671	#N/A	#N/A	0.777064	0.915756	#N/A	1.01484	6.78264	#N/A	#N/A	0.523693	0.708177	1.23772	#N/A	#N/A	13	ENSG00000047662	FAM184B	protein_coding	family with sequence similarity 184 member B [Source:HGNC Symbol;Acc:HGNC:29235]
RTTN	0.295895	#N/A	#N/A	#N/A	#N/A	1.33271	1.89445	1.27692	0.890997	0.879973	0.912872	#N/A	1.82068	0.319669	#N/A	#N/A	#N/A	0.584978	#N/A	8.79331	#N/A	0.317243	#N/A	#N/A	0.504395	#N/A	#N/A	13	ENSG00000176225	RTTN	protein_coding	rotatin [Source:HGNC Symbol;Acc:HGNC:18654]
OSBPL3	0.244357	#N/A	#N/A	#N/A	0.735633	0.418341	0.966863	1.20507	0.970317	1.44074	#N/A	#N/A	0.854366	0.279474	#N/A	#N/A	#N/A	0.83362	#N/A	9.39475	#N/A	#N/A	#N/A	#N/A	0.242448	0.663922	#N/A	13	ENSG00000070882	OSBPL3	protein_coding	oxysterol binding protein like 3 [Source:HGNC Symbol;Acc:HGNC:16370]
ANKRD12	0.165881	#N/A	#N/A	#N/A	0.215355	0.341802	0.636406	0.604302	0.855316	0.247198	0.227182	#N/A	0.579441	#N/A	#N/A	0.279649	0.624986	#N/A	#N/A	8.5956	#N/A	#N/A	#N/A	#N/A	0.277475	#N/A	#N/A	13	ENSG00000101745	ANKRD12	protein_coding	ankyrin repeat domain 12 [Source:HGNC Symbol;Acc:HGNC:29135]
DGLUCY	0.205797	#N/A	#N/A	0.360668	0.317363	#N/A	#N/A	#N/A	#N/A	#N/A	0.36606	#N/A	#N/A	#N/A	#N/A	0.272636	0.523411	0.529285	#N/A	7.74503	0.427553	#N/A	0.312442	0.525952	0.854804	0.578662	#N/A	13	ENSG00000133943	DGLUCY	protein_coding	D-glutamate cyclase [Source:HGNC Symbol;Acc:HGNC:20498]
KIF26B#162849	0.842469	#N/A	#N/A	#N/A	#N/A	0.842631	#N/A	#N/A	1.00116	#N/A	1.32892	1.61059	1.1029	#N/A	#N/A	#N/A	3.45016	#N/A	#N/A	2.14007	#N/A	1.22831	1.11451	1.86755	1.26424	1.00244	#N/A	13	ENSG00000162849	KIF26B	protein_coding	kinesin family member 26B [Source:HGNC Symbol;Acc:HGNC:25484]
MIR29B2CHG	0.306577	#N/A	#N/A	#N/A	0.462398	#N/A	#N/A	#N/A	#N/A	#N/A	#N/A	0.598235	#N/A	#N/A	#N/A	0.437064	0.820635	0.941586	0.666481	5.33257	#N/A	0.397167	0.197509	0.387155	0.631171	1.04127	#N/A	13	ENSG00000203709	MIR29B2CHG	lncRNA	MIR29B2 and MIR29C host gene [Source:HGNC Symbol;Acc:HGNC:32018]
ZBTB20-AS1	0.633446	#N/A	#N/A	#N/A	#N/A	2.47942	5.23703	2.30952	4.36071	1.85253	1.56646	0.824629	3.61512	0.661102	#N/A	#N/A	0.842865	0.899216	#N/A	3.98368	#N/A	#N/A	#N/A	#N/A	#N/A	#N/A	#N/A	13	ENSG00000241560	ZBTB20-AS1	lncRNA	ZBTB20 antisense RNA 1 [Source:HGNC Symbol;Acc:HGNC:40640]
#247853	0.579393	#N/A	#N/A	#N/A	#N/A	#N/A	#N/A	#N/A	2.80891	1.25582	0.821156	0.834002	2.01628	0.449804	#N/A	#N/A	#N/A	#N/A	1.48601	6.16253	0.551006	#N/A	0.424658	0.728693	1.20925	#N/A	#N/A	13	ENSG00000247853		lncRNA	novel transcript, antisense to CHD4
LINC00278	0.3287	#N/A	#N/A	#N/A	#N/A	#N/A	#N/A	#N/A	#N/A	#N/A	#N/A	0.071086	#N/A	#N/A	#N/A	0.263056	0.0684069	0.0237103	0.0582348	0.132129	0.142293	0.91636	#N/A	0.760209	0.95672	0.0216078	0.0773228	13	ENSG00000231535	LINC00278	lncRNA	long intergenic non-protein coding RNA 278 [Source:HGNC Symbol;Acc:HGNC:38712]
YARS2	0.399541	#N/A	#N/A	#N/A	#N/A	0.840962	#N/A	0.997884	1.24146	0.401058	#N/A	0.685307	1.29098	0.434579	#N/A	0.385667	#N/A	#N/A	#N/A	4.57334	#N/A	#N/A	0.294899	0.293857	0.493796	#N/A	#N/A	13	ENSG00000139131	YARS2	protein_coding	tyrosyl-tRNA synthetase 2 [Source:HGNC Symbol;Acc:HGNC:24249]
RC3H2	0.226974	#N/A	#N/A	#N/A	#N/A	0.36414	0.807326	0.548186	0.605404	#N/A	0.314695	0.336001	0.302126	#N/A	#N/A	#N/A	0.361649	#N/A	0.703272	6.29677	#N/A	#N/A	#N/A	0.162512	0.358376	#N/A	#N/A	13	ENSG00000056586	RC3H2	protein_coding	ring finger and CCCH-type domains 2 [Source:HGNC Symbol;Acc:HGNC:21461]
UACA	0.862152	#N/A	#N/A	#N/A	#N/A	#N/A	#N/A	#N/A	#N/A	#N/A	#N/A	5.91744	#N/A	#N/A	#N/A	1.79267	2.08483	1.7654	0.406079	2.77697	4.64897	5.48794	7.61688	6.10807	4.8195	2.6082	#N/A	13	ENSG00000137831	UACA	protein_coding	uveal autoantigen with coiled-coil domains and ankyrin repeats [Source:HGNC Symbol;Acc:HGNC:15947]
CERT1	0.180102	#N/A	#N/A	#N/A	#N/A	#N/A	#N/A	#N/A	#N/A	#N/A	#N/A	0.543638	#N/A	#N/A	#N/A	0.495557	0.938814	0.595639	0.410104	6.54122	0.487002	0.292521	0.388335	0.579474	0.881738	0.453416	#N/A	13	ENSG00000113163	CERT1	protein_coding	ceramide transporter 1 [Source:HGNC Symbol;Acc:HGNC:2205]
ORC3	0.318627	#N/A	#N/A	#N/A	#N/A	0.782886	1.25721	#N/A	2.17463	0.562195	0.790617	#N/A	1.01785	0.471912	#N/A	0.504546	#N/A	#N/A	#N/A	8.22912	#N/A	#N/A	0.398676	0.435774	0.582453	#N/A	#N/A	13	ENSG00000135336	ORC3	protein_coding	origin recognition complex subunit 3 [Source:HGNC Symbol;Acc:HGNC:8489]
GCFC2	0.340803	#N/A	#N/A	#N/A	#N/A	0.96712	1.70827	1.3216	1.64956	0.764199	0.49037	#N/A	1.03696	0.329366	#N/A	0.368852	#N/A	#N/A	0.6346	7.82653	#N/A	#N/A	#N/A	#N/A	0.480342	#N/A	#N/A	13	ENSG00000005436	GCFC2	protein_coding	GC-rich sequence DNA-binding factor 2 [Source:HGNC Symbol;Acc:HGNC:1317]
LUC7L3	0.15976	#N/A	#N/A	#N/A	#N/A	0.348492	0.587349	0.581551	0.864184	0.477835	#N/A	#N/A	0.695024	0.149539	#N/A	0.19945	0.463647	#N/A	#N/A	7.86125	#N/A	#N/A	#N/A	0.301647	0.516336	#N/A	#N/A	13	ENSG00000108848	LUC7L3	protein_coding	LUC7 like 3 pre-mRNA splicing factor [Source:HGNC Symbol;Acc:HGNC:24309]
ZNF337-AS1	0.400706	#N/A	#N/A	#N/A	#N/A	1.92422	2.00407	1.76573	2.66413	1.46426	1.08235	#N/A	2.39244	#N/A	#N/A	#N/A	#N/A	0.612206	#N/A	5.07941	#N/A	#N/A	#N/A	0.450177	1.00747	0.91833	#N/A	13	ENSG00000213742	ZNF337-AS1	lncRNA	ZNF337 antisense RNA 1 [Source:HGNC Symbol;Acc:HGNC:40759]
ERCC6L2-AS1	0.305423	#N/A	#N/A	#N/A	#N/A	1.3649	1.8034	1.24212	1.87749	0.964491	0.633908	0.495064	1.70222	#N/A	#N/A	#N/A	#N/A	0.853139	#N/A	4.91955	#N/A	#N/A	#N/A	0.341349	0.454214	#N/A	#N/A	13	ENSG00000175611	ERCC6L2-AS1	lncRNA	ERCC6L2 antisense RNA 1 [Source:HGNC Symbol;Acc:HGNC:27858]
HBA1	0.0141021	0.0306631	#N/A	0.00683449	#N/A	#N/A	0.0975338	0.0962966	0.0876622	0.137504	0.139835	#N/A	0.0668718	0.153161	#N/A	#N/A	#N/A	0.108902	0.0446427	#N/A	#N/A	0.123459	#N/A	#N/A	#N/A	#N/A	#N/A	13	ENSG00000206172	HBA1	protein_coding	hemoglobin subunit alpha 1 [Source:HGNC Symbol;Acc:HGNC:4823]
#286480	0.520249	#N/A	#N/A	#N/A	#N/A	1.13964	1.68163	#N/A	1.6787	0.886211	0.772819	0.659932	2.57593	#N/A	#N/A	#N/A	#N/A	#N/A	#N/A	5.99181	#N/A	0.814043	#N/A	0.850253	0.962029	1.98013	#N/A	13	ENSG00000286480		lncRNA	novel transcript, antisense to WDPCP
#250955	0.2965	#N/A	#N/A	#N/A	#N/A	#N/A	#N/A	#N/A	#N/A	#N/A	0.861507	0.782665	1.6312	1.14638	#N/A	2.20615	#N/A	0.299285	#N/A	0.184681	1.43386	#N/A	1.64603	3.19925	2.37625	0.201651	#N/A	13	ENSG00000250955		lncRNA	novel transcript
ZNF136	0.372554	#N/A	#N/A	#N/A	#N/A	0.605168	0.80915	0.858127	1.06306	0.439772	0.617152	#N/A	0.840795	0.418617	#N/A	#N/A	0.887454	#N/A	0.852871	5.20205	#N/A	#N/A	#N/A	0.337751	#N/A	#N/A	#N/A	13	ENSG00000196646	ZNF136	protein_coding	zinc finger protein 136 [Source:HGNC Symbol;Acc:HGNC:12920]
#287044	0.479826	#N/A	#N/A	#N/A	#N/A	#N/A	#N/A	#N/A	#N/A	0.803909	#N/A	1.48766	1.85113	0.524423	#N/A	0.973818	#N/A	#N/A	#N/A	5.55379	0.710066	1.19432	0.884625	1.32415	1.85442	1.17898	#N/A	13	ENSG00000287044		lncRNA	novel transcript, antisense to LACE1
PCDHGA5	0.167185	#N/A	#N/A	#N/A	#N/A	3.72715	#N/A	#N/A	#N/A	1.19774	0.424571	0.357091	3.19798	2.22668	#N/A	1.56275	#N/A	#N/A	#N/A	0.18809	2.20854	#N/A	1.98963	2.39564	1.67201	#N/A	#N/A	13	ENSG00000253485	PCDHGA5	protein_coding	protocadherin gamma subfamily A, 5 [Source:HGNC Symbol;Acc:HGNC:8703]
RPL27A	#N/A	0.727543	#N/A	#N/A	#N/A	1.42885	#N/A	2.3984	#N/A	#N/A	#N/A	1.18549	#N/A	3.01167	1.42035	0.718402	0.831575	5.59781	#N/A	6.33137	2.79464	2.2195	3.094	#N/A	#N/A	#N/A	#N/A	13	ENSG00000166441	RPL27A	protein_coding	ribosomal protein L27a [Source:HGNC Symbol;Acc:HGNC:10329]
RPL8	#N/A	0.847872	#N/A	#N/A	#N/A	#N/A	2.41243	#N/A	#N/A	#N/A	#N/A	1.00592	#N/A	2.30501	1.02324	1.29745	0.61016	5.14382	#N/A	4.67519	2.34445	1.71889	2.97786	#N/A	#N/A	0.895007	#N/A	13	ENSG00000161016	RPL8	protein_coding	ribosomal protein L8 [Source:HGNC Symbol;Acc:HGNC:10368]
#259296	#N/A	0.0548877	#N/A	#N/A	#N/A	1.60812	#N/A	#N/A	#N/A	1.07	#N/A	#N/A	1.11568	1.17958	#N/A	1.72992	0.245373	#N/A	0.0873882	0.15025	1.09361	#N/A	1.27684	1.24099	1.02009	#N/A	#N/A	13	ENSG00000259296		lncRNA	novel transcript, antisense to SCG3
RPLP2	#N/A	0.710513	#N/A	#N/A	#N/A	#N/A	#N/A	2.24421	#N/A	#N/A	#N/A	1.39036	#N/A	2.66376	1.74202	1.23753	0.620294	5.41051	#N/A	4.35919	2.33885	2.20342	2.96696	#N/A	#N/A	1.28079	#N/A	13	ENSG00000177600	RPLP2	protein_coding	ribosomal protein lateral stalk subunit P2 [Source:HGNC Symbol;Acc:HGNC:10377]
CMTM6	#N/A	0.427565	#N/A	#N/A	#N/A	#N/A	#N/A	#N/A	#N/A	#N/A	#N/A	0.866856	#N/A	#N/A	#N/A	1.04821	0.548865	0.702979	0.847788	3.31084	0.606486	0.495077	1.68328	0.417937	0.425021	#N/A	0.938771	13	ENSG00000091317	CMTM6	protein_coding	CKLF like MARVEL transmembrane domain containing 6 [Source:HGNC Symbol;Acc:HGNC:19177]
RPL24	#N/A	0.5242	#N/A	#N/A	#N/A	1.19399	2.19908	1.8139	#N/A	#N/A	#N/A	0.673694	#N/A	1.96821	0.83467	0.598557	#N/A	2.99601	#N/A	3.21896	1.36906	1.0116	1.75123	#N/A	#N/A	#N/A	#N/A	13	ENSG00000114391	RPL24	protein_coding	ribosomal protein L24 [Source:HGNC Symbol;Acc:HGNC:10325]
RPL15	#N/A	0.631824	#N/A	#N/A	#N/A	1.25893	2.28733	1.89115	#N/A	#N/A	#N/A	0.740018	#N/A	2.46495	1.15093	0.672233	#N/A	4.77192	#N/A	3.32059	2.07728	1.50148	2.42651	#N/A	#N/A	#N/A	#N/A	13	ENSG00000174748	RPL15	protein_coding	ribosomal protein L15 [Source:HGNC Symbol;Acc:HGNC:10306]
RPS19	#N/A	0.554544	#N/A	#N/A	#N/A	1.85598	3.94745	3.38679	#N/A	#N/A	#N/A	0.748507	#N/A	1.83	#N/A	0.642188	#N/A	5.02253	#N/A	4.82667	1.83415	1.65104	1.97909	#N/A	#N/A	1.15306	#N/A	13	ENSG00000105372	RPS19	protein_coding	ribosomal protein S19 [Source:HGNC Symbol;Acc:HGNC:10402]
FAU	#N/A	0.532396	#N/A	#N/A	#N/A	1.18265	1.72993	1.66997	#N/A	#N/A	#N/A	0.988893	#N/A	2.41921	0.843259	0.699842	#N/A	4.36862	#N/A	3.02326	2.1332	1.65012	2.51239	#N/A	#N/A	#N/A	#N/A	13	ENSG00000149806	FAU	protein_coding	FAU ubiquitin like and ribosomal protein S30 fusion [Source:HGNC Symbol;Acc:HGNC:3597]
RPLP1	#N/A	0.634787	#N/A	0.541733	#N/A	#N/A	#N/A	2.79381	#N/A	1.29617	#N/A	1.39803	#N/A	3.18334	1.99166	1.16696	#N/A	5.39968	#N/A	3.76537	2.67777	1.77306	4.09585	#N/A	#N/A	#N/A	#N/A	13	ENSG00000137818	RPLP1	protein_coding	ribosomal protein lateral stalk subunit P1 [Source:HGNC Symbol;Acc:HGNC:10372]
RAN	#N/A	0.655335	#N/A	#N/A	#N/A	1.61876	2.12469	1.84622	#N/A	0.973775	#N/A	#N/A	#N/A	1.03924	0.808237	0.658432	#N/A	2.06345	#N/A	2.37676	0.359742	0.418604	0.553717	#N/A	#N/A	#N/A	#N/A	13	ENSG00000132341	RAN	protein_coding	RAN, member RAS oncogene family [Source:HGNC Symbol;Acc:HGNC:9846]
EEF1G	#N/A	0.626606	#N/A	#N/A	#N/A	#N/A	2.19547	1.30907	#N/A	#N/A	#N/A	1.47609	#N/A	2.9873	1.7096	1.53296	#N/A	4.82842	#N/A	4.84806	2.10007	1.97361	3.30884	#N/A	#N/A	1.21824	#N/A	13	ENSG00000254772	EEF1G	protein_coding	eukaryotic translation elongation factor 1 gamma [Source:HGNC Symbol;Acc:HGNC:3213]
ZFHX3-AS1	#N/A	0.884618	#N/A	#N/A	#N/A	#N/A	#N/A	#N/A	1.64071	0.719402	#N/A	1.42103	1.86454	0.495502	#N/A	1.65885	#N/A	#N/A	#N/A	3.94399	0.888805	0.977198	1.15128	1.26278	1.25048	#N/A	#N/A	13	ENSG00000259768	ZFHX3-AS1	lncRNA	ZFHX3 antisense RNA 1 [Source:HGNC Symbol;Acc:HGNC:56033]
RASSF2	#N/A	0.411554	#N/A	#N/A	#N/A	#N/A	#N/A	#N/A	#N/A	#N/A	#N/A	1.44821	#N/A	#N/A	#N/A	3.03819	1.90637	#N/A	2.16194	5.44237	2.08193	1.58551	3.45565	2.31988	1.78487	1.52685	1.34781	13	ENSG00000101265	RASSF2	protein_coding	Ras association domain family member 2 [Source:HGNC Symbol;Acc:HGNC:9883]
ANP32E	#N/A	0.533466	#N/A	#N/A	#N/A	1.39912	1.47928	1.33719	1.22472	1.6141	0.835707	#N/A	#N/A	1.00327	1.07335	#N/A	#N/A	1.89878	#N/A	3.26882	0.447294	#N/A	0.411206	#N/A	#N/A	#N/A	#N/A	13	ENSG00000143401	ANP32E	protein_coding	acidic nuclear phosphoprotein 32 family member E [Source:HGNC Symbol;Acc:HGNC:16673]
DAZAP2	#N/A	0.342506	#N/A	#N/A	#N/A	#N/A	#N/A	#N/A	#N/A	#N/A	0.409037	0.520588	#N/A	0.283535	0.355272	0.316729	0.706069	0.701428	0.826461	4.95614	0.222759	0.40644	0.213996	#N/A	#N/A	#N/A	#N/A	13	ENSG00000183283	DAZAP2	protein_coding	DAZ associated protein 2 [Source:HGNC Symbol;Acc:HGNC:2684]
RPS13	#N/A	0.697902	#N/A	#N/A	#N/A	#N/A	1.65495	2.35599	#N/A	#N/A	#N/A	1.26036	#N/A	2.90505	1.3048	1.18665	0.651079	5.02371	#N/A	3.4451	2.66249	2.4683	3.75685	#N/A	#N/A	#N/A	#N/A	13	ENSG00000110700	RPS13	protein_coding	ribosomal protein S13 [Source:HGNC Symbol;Acc:HGNC:10386]
TRMT9B#250305	#N/A	0.0884917	#N/A	#N/A	0.0289451	#N/A	#N/A	#N/A	#N/A	#N/A	#N/A	0.211897	#N/A	#N/A	0.217184	2.00857	0.18349	0.12773	#N/A	0.138803	0.55478	0.455877	0.292192	0.266862	0.734174	#N/A	#N/A	13	ENSG00000250305	TRMT9B	protein_coding	tRNA methyltransferase 9B (putative) [Source:HGNC Symbol;Acc:HGNC:26725]
RPLP0	#N/A	0.401482	#N/A	#N/A	#N/A	1.28173	2.16383	2.11995	#N/A	1.51285	#N/A	#N/A	#N/A	1.54945	0.914486	1.36249	#N/A	2.59876	#N/A	6.6849	0.664261	0.818676	1.51973	#N/A	#N/A	#N/A	#N/A	13	ENSG00000089157	RPLP0	protein_coding	ribosomal protein lateral stalk subunit P0 [Source:HGNC Symbol;Acc:HGNC:10371]
PPIL6	#N/A	0.972915	#N/A	#N/A	#N/A	1.05286	#N/A	#N/A	#N/A	1.25774	#N/A	1.21882	#N/A	1.35004	#N/A	#N/A	#N/A	#N/A	0.571294	1.4644	0.950368	1.63506	1.22268	1.23154	1.29706	1.81172	#N/A	13	ENSG00000185250	PPIL6	protein_coding	peptidylprolyl isomerase like 6 [Source:HGNC Symbol;Acc:HGNC:21557]
RPS27A	#N/A	0.474427	#N/A	#N/A	#N/A	#N/A	4.47605	3.02325	1.23601	#N/A	#N/A	0.839641	#N/A	3.30417	2.26694	0.468917	#N/A	5.43448	#N/A	3.93078	2.03515	1.67576	2.56595	#N/A	#N/A	#N/A	#N/A	13	ENSG00000143947	RPS27A	protein_coding	ribosomal protein S27a [Source:HGNC Symbol;Acc:HGNC:10417]
SLC8A3	#N/A	0.0420569	#N/A	#N/A	#N/A	0.322892	#N/A	#N/A	#N/A	0.653658	0.172394	0.204569	0.498415	1.02291	0.099778	0.954535	#N/A	#N/A	#N/A	#N/A	4.06462	0.233859	0.663027	1.11063	#N/A	#N/A	#N/A	13	ENSG00000100678	SLC8A3	protein_coding	solute carrier family 8 member A3 [Source:HGNC Symbol;Acc:HGNC:11070]
OXR1	#N/A	0.287402	#N/A	#N/A	#N/A	#N/A	0.552806	#N/A	#N/A	#N/A	#N/A	0.892181	#N/A	0.320604	#N/A	0.92213	0.951414	#N/A	#N/A	6.17848	0.617718	0.583686	0.939736	0.924922	1.30509	1.3309	#N/A	13	ENSG00000164830	OXR1	protein_coding	oxidation resistance 1 [Source:HGNC Symbol;Acc:HGNC:15822]
GPATCH11	#N/A	0.520465	#N/A	#N/A	#N/A	#N/A	#N/A	#N/A	#N/A	1.78236	#N/A	0.643899	0.438131	0.689959	0.733778	0.601356	#N/A	#N/A	0.618954	6.91424	0.620518	0.587505	0.655018	#N/A	#N/A	#N/A	1.73606	13	ENSG00000152133	GPATCH11	protein_coding	G-patch domain containing 11 [Source:HGNC Symbol;Acc:HGNC:26768]
GNB4	#N/A	0.441885	#N/A	#N/A	#N/A	#N/A	#N/A	#N/A	#N/A	#N/A	#N/A	6.51318	#N/A	#N/A	0.423009	3.54668	2.27464	#N/A	1.04597	7.89067	5.63125	4.18754	6.23594	6.90608	5.07045	1.33752	#N/A	13	ENSG00000114450	GNB4	protein_coding	G protein subunit beta 4 [Source:HGNC Symbol;Acc:HGNC:20731]
HMGN2	#N/A	0.400229	#N/A	#N/A	#N/A	0.54365	#N/A	0.720753	0.925118	#N/A	0.367038	0.433518	#N/A	0.557198	0.691598	0.289983	#N/A	#N/A	#N/A	4.70048	0.284548	0.322768	0.410095	#N/A	#N/A	#N/A	#N/A	13	ENSG00000198830	HMGN2	protein_coding	high mobility group nucleosomal binding domain 2 [Source:HGNC Symbol;Acc:HGNC:4986]
HFE	#N/A	1.01681	#N/A	#N/A	0.323754	#N/A	#N/A	#N/A	#N/A	#N/A	#N/A	2.0073	#N/A	#N/A	#N/A	3.0751	2.16565	2.07011	0.462678	1.52526	1.13749	#N/A	2.0003	1.51797	1.73142	2.09899	#N/A	13	ENSG00000010704	HFE	protein_coding	homeostatic iron regulator [Source:HGNC Symbol;Acc:HGNC:4886]
GRB2	#N/A	0.214698	#N/A	#N/A	#N/A	#N/A	#N/A	#N/A	#N/A	#N/A	#N/A	1.25604	#N/A	#N/A	#N/A	1.05287	0.949851	#N/A	0.622969	6.92211	1.14213	1.15897	1.08591	1.22655	1.19012	0.591711	1.39705	13	ENSG00000177885	GRB2	protein_coding	growth factor receptor bound protein 2 [Source:HGNC Symbol;Acc:HGNC:4566]
ST20	#N/A	0.592648	#N/A	#N/A	#N/A	#N/A	#N/A	#N/A	#N/A	0.444997	#N/A	1.03262	#N/A	0.642022	#N/A	0.780951	#N/A	1.00412	1.30265	1.57773	0.744025	0.886296	0.74538	0.868086	0.916199	#N/A	#N/A	13	ENSG00000180953	ST20	lncRNA	suppressor of tumorigenicity 20 [Source:HGNC Symbol;Acc:HGNC:33520]
RPL34	#N/A	0.555251	#N/A	#N/A	#N/A	1.174	#N/A	2.16385	#N/A	#N/A	#N/A	0.990823	#N/A	2.7101	1.26698	0.975992	0.913722	5.02014	#N/A	5.66314	2.16153	1.72391	3.08117	#N/A	#N/A	#N/A	#N/A	13	ENSG00000109475	RPL34	protein_coding	ribosomal protein L34 [Source:HGNC Symbol;Acc:HGNC:10340]
BLOC1S4	#N/A	0.851087	#N/A	#N/A	#N/A	3.64108	4.43694	4.29816	1.43751	1.37034	1.75771	#N/A	#N/A	1.22947	1.67659	#N/A	#N/A	2.01573	#N/A	5.18589	0.588979	0.717758	#N/A	#N/A	#N/A	#N/A	#N/A	13	ENSG00000186222	BLOC1S4	protein_coding	biogenesis of lysosomal organelles complex 1 subunit 4 [Source:HGNC Symbol;Acc:HGNC:24206]
RPL9	#N/A	0.430542	#N/A	#N/A	#N/A	#N/A	#N/A	1.75059	#N/A	#N/A	#N/A	1.38395	#N/A	2.71878	1.36786	0.958834	0.849962	4.92839	#N/A	6.20768	2.12981	1.82914	3.07261	#N/A	#N/A	1.36988	#N/A	13	ENSG00000163682	RPL9	protein_coding	ribosomal protein L9 [Source:HGNC Symbol;Acc:HGNC:10369]
LYSMD2	#N/A	0.551396	#N/A	#N/A	#N/A	0.547709	1.00315	#N/A	#N/A	#N/A	0.964897	#N/A	#N/A	0.81912	#N/A	0.93491	1.02918	#N/A	2.71111	3.75768	0.776681	1.0479	0.64812	#N/A	#N/A	0.958824	#N/A	13	ENSG00000140280	LYSMD2	protein_coding	LysM domain containing 2 [Source:HGNC Symbol;Acc:HGNC:28571]
HPS5#110756	#N/A	0.456637	#N/A	#N/A	#N/A	#N/A	#N/A	#N/A	#N/A	#N/A	#N/A	1.09076	#N/A	0.703641	0.571865	1.04263	1.02489	#N/A	#N/A	7.3834	1.00038	0.819391	0.880076	0.891836	0.923584	0.853716	#N/A	13	ENSG00000110756	HPS5	protein_coding	HPS5 biogenesis of lysosomal organelles complex 2 subunit 2 [Source:HGNC Symbol;Acc:HGNC:17022]
CFL2	#N/A	0.691712	#N/A	#N/A	#N/A	1.97966	1.41013	1.97934	1.75733	1.85308	#N/A	#N/A	1.25686	1.24975	1.43322	#N/A	#N/A	#N/A	#N/A	5.72783	0.89065	0.779088	0.509738	#N/A	#N/A	#N/A	#N/A	13	ENSG00000165410	CFL2	protein_coding	cofilin 2 [Source:HGNC Symbol;Acc:HGNC:1875]
GEMIN7	#N/A	0.834724	#N/A	#N/A	#N/A	#N/A	#N/A	#N/A	#N/A	0.631179	#N/A	2.18839	#N/A	1.4959	1.2658	1.03383	1.34161	#N/A	#N/A	4.64793	3.57931	2.58544	1.36462	0.991328	#N/A	2.34066	#N/A	13	ENSG00000142252	GEMIN7	protein_coding	gem nuclear organelle associated protein 7 [Source:HGNC Symbol;Acc:HGNC:20045]
CIB1	#N/A	0.552651	#N/A	#N/A	#N/A	1.22375	1.04754	1.39022	#N/A	0.473289	#N/A	#N/A	#N/A	0.848497	0.670767	#N/A	#N/A	3.33097	1.60438	4.71603	0.712226	0.809902	0.636635	#N/A	#N/A	#N/A	#N/A	13	ENSG00000185043	CIB1	protein_coding	calcium and integrin binding 1 [Source:HGNC Symbol;Acc:HGNC:16920]
ZBTB18	#N/A	0.474444	#N/A	#N/A	#N/A	#N/A	#N/A	#N/A	#N/A	#N/A	#N/A	1.87751	#N/A	0.434599	#N/A	2.81575	3.03068	#N/A	2.32118	3.8227	0.808341	1.51476	3.08101	2.20926	2.18693	3.88608	#N/A	13	ENSG00000179456	ZBTB18	protein_coding	zinc finger and BTB domain containing 18 [Source:HGNC Symbol;Acc:HGNC:13030]
CALHM6	#N/A	0.303164	#N/A	#N/A	#N/A	#N/A	#N/A	#N/A	#N/A	#N/A	#N/A	0.285268	#N/A	#N/A	#N/A	3.47975	0.284664	1.92694	0.380476	0.228576	0.89021	0.305351	0.359766	4.41542	#N/A	0.215043	0.185403	13	ENSG00000188820	CALHM6	protein_coding	calcium homeostasis modulator family member 6 [Source:HGNC Symbol;Acc:HGNC:33391]
KANK1	#N/A	#N/A	#N/A	2.22079	1.85739	2.98008	2.97029	1.68456	3.72944	3.82954	2.10724	0.687006	3.49358	#N/A	#N/A	1.53459	#N/A	#N/A	#N/A	7.13347	#N/A	#N/A	1.3484	#N/A	#N/A	#N/A	#N/A	13	ENSG00000107104	KANK1	protein_coding	KN motif and ankyrin repeat domains 1 [Source:HGNC Symbol;Acc:HGNC:19309]
ABLIM1	#N/A	#N/A	#N/A	0.769803	#N/A	5.10071	5.22021	3.93962	4.91121	5.40597	3.09025	#N/A	5.01579	#N/A	#N/A	0.374176	#N/A	2.17136	2.68501	5.35216	#N/A	#N/A	0.391518	#N/A	#N/A	#N/A	#N/A	13	ENSG00000099204	ABLIM1	protein_coding	actin binding LIM protein 1 [Source:HGNC Symbol;Acc:HGNC:78]
HIF1A	#N/A	#N/A	#N/A	0.630807	#N/A	#N/A	#N/A	#N/A	#N/A	#N/A	#N/A	0.961413	#N/A	#N/A	#N/A	1.37778	1.20223	0.907514	1.65166	7.23234	0.697108	1.07439	1.50241	1.49132	1.91421	1.16229	#N/A	13	ENSG00000100644	HIF1A	protein_coding	hypoxia inducible factor 1 subunit alpha [Source:HGNC Symbol;Acc:HGNC:4910]
CRTC1	#N/A	#N/A	#N/A	0.873964	#N/A	#N/A	#N/A	#N/A	#N/A	0.330053	0.331295	0.400406	0.523215	#N/A	#N/A	0.36947	1.06664	#N/A	#N/A	6.70952	#N/A	0.359645	0.504179	0.748726	0.976617	0.575254	#N/A	13	ENSG00000105662	CRTC1	protein_coding	CREB regulated transcription coactivator 1 [Source:HGNC Symbol;Acc:HGNC:16062]
#242861	#N/A	#N/A	#N/A	1.26374	#N/A	1.10577	0.993798	#N/A	#N/A	1.9567	1.25912	#N/A	1.93403	#N/A	#N/A	0.530253	0.970903	#N/A	0.702995	6.72921	#N/A	#N/A	0.498141	#N/A	0.655215	1.22565	#N/A	13	ENSG00000242861		lncRNA	novel transcript
HLX-AS1	#N/A	#N/A	#N/A	0.284495	#N/A	#N/A	#N/A	#N/A	#N/A	1.50137	#N/A	4.46039	#N/A	#N/A	#N/A	4.11349	3.49456	#N/A	1.15269	2.13706	6.59581	7.49095	6.07162	5.44084	5.41648	1.91775	#N/A	13	ENSG00000257551	HLX-AS1	lncRNA	HLX antisense RNA 1 [Source:HGNC Symbol;Acc:HGNC:42509]
SERTAD2	#N/A	#N/A	#N/A	0.686392	#N/A	#N/A	#N/A	#N/A	#N/A	#N/A	#N/A	0.844388	#N/A	#N/A	0.430301	0.857559	1.57849	#N/A	1.10214	5.13363	0.692898	1.01792	0.951359	1.02594	1.30276	0.690553	#N/A	13	ENSG00000179833	SERTAD2	protein_coding	SERTA domain containing 2 [Source:HGNC Symbol;Acc:HGNC:30784]
#285679	#N/A	#N/A	#N/A	0.76144	#N/A	0.501678	3.01114	0.857036	#N/A	0.558134	#N/A	#N/A	0.856833	0.351896	#N/A	#N/A	1.06436	#N/A	#N/A	7.72577	#N/A	0.622412	0.593658	1.09406	1.61585	#N/A	#N/A	13	ENSG00000285679		lncRNA	novel transcript
PPP1R3E	#N/A	#N/A	#N/A	0.968336	#N/A	1.19124	#N/A	1.24481	#N/A	1.10371	1.09358	#N/A	1.57065	#N/A	#N/A	0.788966	0.839548	#N/A	#N/A	4.11999	#N/A	#N/A	0.759293	0.681841	0.758477	0.900873	#N/A	13	ENSG00000235194	PPP1R3E	protein_coding	protein phosphatase 1 regulatory subunit 3E [Source:HGNC Symbol;Acc:HGNC:14943]
ENAH	#N/A	#N/A	#N/A	0.0910156	#N/A	3.13187	#N/A	#N/A	#N/A	2.74213	3.39996	#N/A	2.8602	#N/A	#N/A	0.832133	#N/A	#N/A	#N/A	0.545181	1.54079	1.45524	2.21447	2.16415	1.11337	0.546157	#N/A	13	ENSG00000154380	ENAH	protein_coding	ENAH actin regulator [Source:HGNC Symbol;Acc:HGNC:18271]
SASS6	#N/A	#N/A	#N/A	0.894972	#N/A	1.55104	1.66677	2.24464	1.1381	1.10536	1.2071	#N/A	1.68912	0.629307	#N/A	#N/A	#N/A	0.961807	#N/A	4.90546	0.434477	0.564126	#N/A	#N/A	#N/A	#N/A	#N/A	13	ENSG00000156876	SASS6	protein_coding	SAS-6 centriolar assembly protein [Source:HGNC Symbol;Acc:HGNC:25403]
ARNTL2	#N/A	#N/A	#N/A	1.237	#N/A	#N/A	#N/A	#N/A	#N/A	3.14219	#N/A	3.53341	0.96169	1.8798	#N/A	4.04229	#N/A	1.60814	#N/A	5.06419	2.80204	#N/A	4.30485	4.37666	3.41148	2.04205	#N/A	13	ENSG00000029153	ARNTL2	protein_coding	aryl hydrocarbon receptor nuclear translocator like 2 [Source:HGNC Symbol;Acc:HGNC:18984]
#287097	#N/A	#N/A	#N/A	0.0201665	#N/A	0.230345	0.196497	0.165278	#N/A	0.233172	0.214147	#N/A	0.232719	0.293592	#N/A	1.16602	0.277596	#N/A	#N/A	0.195875	0.60616	#N/A	#N/A	#N/A	#N/A	0.20912	#N/A	13	ENSG00000287097		lncRNA	novel transcript
NCK2	#N/A	#N/A	#N/A	0.39779	#N/A	1.57679	1.64128	1.55864	1.57196	1.60145	1.01587	#N/A	1.61799	#N/A	#N/A	0.2783	#N/A	1.00172	0.88112	2.22238	#N/A	#N/A	#N/A	#N/A	#N/A	#N/A	0.98026	13	ENSG00000071051	NCK2	protein_coding	NCK adaptor protein 2 [Source:HGNC Symbol;Acc:HGNC:7665]
CNN2	#N/A	#N/A	#N/A	0.550677	#N/A	0.658261	1.58302	1.22104	1.06509	0.915226	#N/A	#N/A	#N/A	0.560828	0.644068	1.24234	#N/A	1.12803	#N/A	7.68909	0.280869	#N/A	0.585345	#N/A	#N/A	#N/A	#N/A	13	ENSG00000064666	CNN2	protein_coding	calponin 2 [Source:HGNC Symbol;Acc:HGNC:2156]
PRKDC	#N/A	#N/A	#N/A	0.35078	#N/A	0.477079	0.805627	0.956704	1.28532	0.431827	0.331157	#N/A	0.409475	0.202167	#N/A	#N/A	#N/A	0.58324	#N/A	6.96484	#N/A	0.197195	#N/A	#N/A	#N/A	0.474359	#N/A	13	ENSG00000253729	PRKDC	protein_coding	protein kinase, DNA-activated, catalytic subunit [Source:HGNC Symbol;Acc:HGNC:9413]
NDC80	#N/A	#N/A	#N/A	0.908377	#N/A	5.13031	4.79171	2.88066	3.60857	4.98708	3.70066	#N/A	4.97632	0.80786	#N/A	0.576457	#N/A	1.22545	#N/A	5.2645	#N/A	#N/A	#N/A	#N/A	#N/A	#N/A	1.42125	13	ENSG00000080986	NDC80	protein_coding	NDC80 kinetochore complex component [Source:HGNC Symbol;Acc:HGNC:16909]
LINC03007	#N/A	#N/A	#N/A	0.0254313	#N/A	3.49588	#N/A	#N/A	#N/A	3.34272	#N/A	0.582419	2.09797	1.32768	#N/A	3.18838	0.258768	#N/A	#N/A	#N/A	#N/A	1.04789	3.84189	1.54945	1.52225	0.175137	#N/A	13	ENSG00000223561	LINC03007	lncRNA	long intergenic non-protein coding RNA 3007 [Source:HGNC Symbol;Acc:HGNC:56132]
CHCHD10#250479	#N/A	#N/A	#N/A	0.79964	#N/A	#N/A	#N/A	1.03132	#N/A	#N/A	#N/A	1.41709	#N/A	1.37626	0.864783	2.83596	1.47692	1.44961	#N/A	4.2961	1.7695	2.02217	2.39665	#N/A	#N/A	1.15502	#N/A	13	ENSG00000250479	CHCHD10	protein_coding	coiled-coil-helix-coiled-coil-helix domain containing 10 [Source:HGNC Symbol;Acc:HGNC:15559]
UGGT2	#N/A	#N/A	#N/A	#N/A	3.05868	#N/A	#N/A	#N/A	#N/A	#N/A	#N/A	9.66339	#N/A	0.315632	#N/A	4.44066	3.90544	1.66994	#N/A	5.49645	7.82033	5.93446	8.79799	8.26344	7.17927	8.16737	#N/A	13	ENSG00000102595	UGGT2	protein_coding	UDP-glucose glycoprotein glucosyltransferase 2 [Source:HGNC Symbol;Acc:HGNC:15664]
DGKG	#N/A	#N/A	#N/A	#N/A	1.91045	#N/A	#N/A	#N/A	#N/A	#N/A	#N/A	8.05469	#N/A	#N/A	#N/A	3.9814	8.25302	1.80412	3.11918	5.01208	6.9822	6.76878	7.2214	8.71208	6.51262	6.3177	#N/A	13	ENSG00000058866	DGKG	protein_coding	diacylglycerol kinase gamma [Source:HGNC Symbol;Acc:HGNC:2853]
ABCC4	#N/A	#N/A	#N/A	#N/A	1.74991	0.662141	1.2632	0.862359	1.95948	#N/A	#N/A	0.394095	0.746793	#N/A	#N/A	0.586662	#N/A	1.01682	#N/A	4.10099	#N/A	#N/A	#N/A	0.357319	0.471677	1.1859	#N/A	13	ENSG00000125257	ABCC4	protein_coding	ATP binding cassette subfamily C member 4 [Source:HGNC Symbol;Acc:HGNC:55]
NCOA7	#N/A	#N/A	#N/A	#N/A	1.15548	1.11702	1.50975	1.89327	1.06143	1.19244	0.379684	#N/A	1.26233	0.420432	0.443517	#N/A	#N/A	#N/A	0.903088	6.91924	#N/A	#N/A	#N/A	#N/A	#N/A	0.594154	#N/A	13	ENSG00000111912	NCOA7	protein_coding	nuclear receptor coactivator 7 [Source:HGNC Symbol;Acc:HGNC:21081]
ZBTB38	#N/A	#N/A	#N/A	#N/A	1.32964	1.4208	1.98737	2.1268	2.49603	1.05863	1.16305	#N/A	0.85788	0.424451	#N/A	#N/A	#N/A	1.34328	#N/A	5.00097	0.329727	#N/A	#N/A	#N/A	#N/A	0.991361	#N/A	13	ENSG00000177311	ZBTB38	protein_coding	zinc finger and BTB domain containing 38 [Source:HGNC Symbol;Acc:HGNC:26636]
RAB11FIP1	#N/A	#N/A	#N/A	#N/A	0.50769	#N/A	#N/A	#N/A	#N/A	#N/A	#N/A	1.22929	#N/A	#N/A	#N/A	0.987574	1.33872	#N/A	2.43268	10.199	1.76269	0.941616	2.29134	2.30288	2.65712	1.7793	1.0314	13	ENSG00000156675	RAB11FIP1	protein_coding	RAB11 family interacting protein 1 [Source:HGNC Symbol;Acc:HGNC:30265]
ITGB7	#N/A	#N/A	#N/A	#N/A	0.967218	5.15464	4.18689	3.01551	4.66804	6.4963	#N/A	#N/A	2.39839	1.04703	0.961947	#N/A	#N/A	1.83571	#N/A	7.93397	0.542269	#N/A	#N/A	#N/A	#N/A	#N/A	1.24699	13	ENSG00000139626	ITGB7	protein_coding	integrin subunit beta 7 [Source:HGNC Symbol;Acc:HGNC:6162]
CD86	#N/A	#N/A	#N/A	#N/A	1.07872	#N/A	#N/A	#N/A	#N/A	#N/A	#N/A	6.36209	#N/A	#N/A	#N/A	3.40916	4.16373	#N/A	1.0316	7.85766	8.80427	7.38773	7.15245	7.93042	5.67248	5.60557	2.02938	13	ENSG00000114013	CD86	protein_coding	CD86 molecule [Source:HGNC Symbol;Acc:HGNC:1705]
LRSAM1	#N/A	#N/A	#N/A	#N/A	0.708905	#N/A	#N/A	#N/A	#N/A	#N/A	#N/A	0.487829	0.642854	0.308668	#N/A	0.750478	1.12371	#N/A	#N/A	8.28766	0.722638	0.529378	0.535903	0.913876	0.996169	0.601588	#N/A	13	ENSG00000148356	LRSAM1	protein_coding	leucine rich repeat and sterile alpha motif containing 1 [Source:HGNC Symbol;Acc:HGNC:25135]
KCTD7	#N/A	#N/A	#N/A	#N/A	0.781179	#N/A	#N/A	#N/A	#N/A	0.389745	0.880077	#N/A	0.794565	0.371525	#N/A	0.27909	0.988893	0.797822	0.980048	4.98342	0.310195	#N/A	#N/A	0.399867	0.523108	#N/A	#N/A	13	ENSG00000243335	KCTD7	protein_coding	potassium channel tetramerization domain containing 7 [Source:HGNC Symbol;Acc:HGNC:21957]
PRKCD	#N/A	#N/A	#N/A	#N/A	0.713125	#N/A	#N/A	#N/A	#N/A	#N/A	#N/A	1.46448	#N/A	#N/A	#N/A	1.34667	1.75268	#N/A	0.719714	3.39687	2.63196	1.77089	1.65683	1.85439	1.25459	1.92836	3.44612	13	ENSG00000163932	PRKCD	protein_coding	protein kinase C delta [Source:HGNC Symbol;Acc:HGNC:9399]
APH1B	#N/A	#N/A	#N/A	#N/A	0.639501	#N/A	#N/A	#N/A	#N/A	#N/A	1.09001	0.640023	#N/A	#N/A	#N/A	1.27822	1.26429	1.55624	1.08922	7.32761	0.238025	0.77303	0.722597	0.527561	0.802473	#N/A	#N/A	13	ENSG00000138613	APH1B	protein_coding	aph-1 homolog B, gamma-secretase subunit [Source:HGNC Symbol;Acc:HGNC:24080]
#251314	#N/A	#N/A	#N/A	#N/A	0.792097	#N/A	#N/A	#N/A	#N/A	#N/A	1.57992	1.30974	#N/A	#N/A	#N/A	1.28919	2.79489	2.2504	#N/A	6.24763	1.37632	1.34572	1.15839	1.30438	1.92367	1.28157	#N/A	13	ENSG00000251314		lncRNA	novel transcript, antisense to PCSK1
#287421	#N/A	#N/A	#N/A	#N/A	0.236036	3.30128	0.919897	#N/A	#N/A	7.48115	2.67252	#N/A	3.75454	1.50583	#N/A	2.00417	#N/A	1.24701	0.289507	0.751034	1.68188	#N/A	#N/A	1.1259	#N/A	#N/A	#N/A	13	ENSG00000287421		lncRNA	novel transcript
MIR210HG#247095	#N/A	#N/A	#N/A	#N/A	0.063074	3.391	#N/A	#N/A	#N/A	4.05547	1.1516	0.656639	2.60812	1.74801	#N/A	1.44131	#N/A	#N/A	#N/A	0.238406	1.38127	#N/A	2.46916	2.23486	2.8006	#N/A	#N/A	13	ENSG00000247095	MIR210HG	lncRNA	MIR210 host gene [Source:HGNC Symbol;Acc:HGNC:39524]
PPP1R13B	#N/A	#N/A	#N/A	#N/A	0.482816	1.7369	2.0453	1.55494	2.03718	1.34918	2.24958	#N/A	2.22962	0.322523	#N/A	#N/A	#N/A	1.37814	#N/A	7.82698	#N/A	#N/A	#N/A	#N/A	0.303252	0.758396	#N/A	13	ENSG00000088808	PPP1R13B	protein_coding	protein phosphatase 1 regulatory subunit 13B [Source:HGNC Symbol;Acc:HGNC:14950]
LINC02968	#N/A	#N/A	#N/A	#N/A	0.778859	2.26456	2.50443	2.09615	2.31457	1.60129	1.80838	#N/A	2.80265	#N/A	#N/A	#N/A	0.707226	1.06308	0.813237	6.83834	#N/A	#N/A	#N/A	#N/A	#N/A	#N/A	1.87917	13	ENSG00000223511	LINC02968	lncRNA	long intergenic non-protein coding RNA 2968 [Source:HGNC Symbol;Acc:HGNC:56008]
LINC02156	#N/A	#N/A	#N/A	#N/A	0.066827	0.303419	0.641447	0.501417	0.424928	4.88874	0.281291	#N/A	0.299028	#N/A	#N/A	3.46287	#N/A	0.786798	#N/A	0.937985	#N/A	#N/A	#N/A	#N/A	1.87755	0.994376	#N/A	13	ENSG00000257906	LINC02156	lncRNA	long intergenic non-protein coding RNA 2156 [Source:HGNC Symbol;Acc:HGNC:53017]
CFAP97	#N/A	#N/A	#N/A	#N/A	#N/A	2.5406	2.72574	1.2017	1.54261	1.47934	1.38738	#N/A	1.06755	0.494414	#N/A	#N/A	0.958986	0.751125	0.828706	7.3344	#N/A	#N/A	#N/A	#N/A	#N/A	0.776317	#N/A	13	ENSG00000164323	CFAP97	protein_coding	cilia and flagella associated protein 97 [Source:HGNC Symbol;Acc:HGNC:29276]
ZNF626	#N/A	#N/A	#N/A	#N/A	#N/A	3.4602	4.09568	2.56298	5.96369	1.94099	0.927742	#N/A	2.5665	0.448746	#N/A	#N/A	1.05147	#N/A	1.2005	5.35023	#N/A	0.568726	#N/A	#N/A	#N/A	0.961613	#N/A	13	ENSG00000188171	ZNF626	protein_coding	zinc finger protein 626 [Source:HGNC Symbol;Acc:HGNC:30461]
ZNF253	#N/A	#N/A	#N/A	#N/A	#N/A	2.08512	2.4658	1.54674	1.3429	1.53269	1.07679	#N/A	2.11972	0.573974	#N/A	#N/A	#N/A	#N/A	#N/A	7.46967	#N/A	0.493987	0.422916	0.484177	0.596025	#N/A	#N/A	13	ENSG00000256771	ZNF253	protein_coding	zinc finger protein 253 [Source:HGNC Symbol;Acc:HGNC:13497]
TBC1D10C	#N/A	#N/A	#N/A	#N/A	#N/A	2.53259	3.27651	2.39117	2.77295	0.804488	1.76529	#N/A	1.67406	0.235142	#N/A	#N/A	0.524842	1.28834	1.24642	9.65047	#N/A	#N/A	#N/A	#N/A	#N/A	#N/A	0.990481	13	ENSG00000175463	TBC1D10C	protein_coding	TBC1 domain family member 10C [Source:HGNC Symbol;Acc:HGNC:24702]
PHF1#112511	#N/A	#N/A	#N/A	#N/A	#N/A	1.81622	2.10591	2.23074	3.75277	1.65788	2.06386	#N/A	2.48631	0.394211	#N/A	0.487346	1.73176	1.23011	#N/A	5.81983	#N/A	#N/A	#N/A	#N/A	#N/A	0.995499	#N/A	13	ENSG00000112511	PHF1	protein_coding	PHD finger protein 1 [Source:HGNC Symbol;Acc:HGNC:8919]
JADE2	#N/A	#N/A	#N/A	#N/A	#N/A	1.4558	2.12601	2.38181	2.96306	0.90263	1.73004	#N/A	1.17041	0.343308	#N/A	#N/A	0.640251	1.79035	2.06467	7.51306	#N/A	0.364931	#N/A	#N/A	#N/A	#N/A	#N/A	13	ENSG00000043143	JADE2	protein_coding	jade family PHD finger 2 [Source:HGNC Symbol;Acc:HGNC:22984]
BEX2	#N/A	#N/A	#N/A	#N/A	#N/A	5.64297	3.39104	4.88343	4.23956	5.33929	2.36344	#N/A	5.34824	0.58358	#N/A	0.711624	2.053	#N/A	1.13644	5.89692	#N/A	#N/A	1.0605	#N/A	#N/A	#N/A	#N/A	13	ENSG00000133134	BEX2	protein_coding	brain expressed X-linked 2 [Source:HGNC Symbol;Acc:HGNC:30933]
ZNF529	#N/A	#N/A	#N/A	#N/A	#N/A	1.41386	0.959185	1.18259	2.59843	1.50979	0.737826	#N/A	1.63559	0.330317	#N/A	0.27989	0.68465	#N/A	0.823174	7.66633	#N/A	#N/A	#N/A	#N/A	0.322568	#N/A	#N/A	13	ENSG00000186020	ZNF529	protein_coding	zinc finger protein 529 [Source:HGNC Symbol;Acc:HGNC:29328]
CARNS1	#N/A	#N/A	#N/A	#N/A	#N/A	4.83648	3.12457	2.84921	1.58139	3.89287	3.50121	1.107	4.47926	0.856858	#N/A	#N/A	#N/A	1.52469	1.20725	3.80037	1.1024	#N/A	#N/A	#N/A	#N/A	#N/A	#N/A	13	ENSG00000172508	CARNS1	protein_coding	carnosine synthase 1 [Source:HGNC Symbol;Acc:HGNC:29268]
ZFP14	#N/A	#N/A	#N/A	#N/A	#N/A	1.13012	2.19949	1.1475	2.00021	0.699816	0.53558	#N/A	1.36539	0.357565	#N/A	#N/A	0.928501	#N/A	1.42526	8.3612	#N/A	#N/A	#N/A	0.311922	0.58756	#N/A	#N/A	13	ENSG00000142065	ZFP14	protein_coding	ZFP14 zinc finger protein [Source:HGNC Symbol;Acc:HGNC:29312]
ZNF382	#N/A	#N/A	#N/A	#N/A	#N/A	3.74711	1.85986	#N/A	1.42432	3.95688	2.81154	#N/A	3.11142	0.849372	#N/A	1.90633	1.47416	#N/A	#N/A	4.1754	#N/A	#N/A	1.17908	0.741999	1.64688	#N/A	#N/A	13	ENSG00000161298	ZNF382	protein_coding	zinc finger protein 382 [Source:HGNC Symbol;Acc:HGNC:17409]
ZNF257	#N/A	#N/A	#N/A	#N/A	#N/A	2.83543	3.31523	2.92422	3.14221	2.26328	1.601	#N/A	3.21244	0.489911	#N/A	#N/A	#N/A	#N/A	2.52238	6.55899	#N/A	#N/A	0.470673	0.4126	0.806265	#N/A	#N/A	13	ENSG00000197134	ZNF257	protein_coding	zinc finger protein 257 [Source:HGNC Symbol;Acc:HGNC:13498]
RBMX	#N/A	#N/A	#N/A	#N/A	#N/A	0.704043	1.36285	0.894569	1.29446	0.538826	0.608249	#N/A	0.531037	0.300794	#N/A	0.232189	0.361239	#N/A	0.453152	6.2881	#N/A	#N/A	#N/A	#N/A	#N/A	0.747721	#N/A	13	ENSG00000147274	RBMX	protein_coding	RNA binding motif protein X-linked [Source:HGNC Symbol;Acc:HGNC:9910]
TTC27	#N/A	#N/A	#N/A	#N/A	#N/A	0.78296	2.22451	1.13206	1.62389	0.538517	0.525941	#N/A	0.958721	0.324404	#N/A	0.476305	0.703486	#N/A	#N/A	8.8943	#N/A	#N/A	#N/A	#N/A	0.468655	1.12061	#N/A	13	ENSG00000018699	TTC27	protein_coding	tetratricopeptide repeat domain 27 [Source:HGNC Symbol;Acc:HGNC:25986]
MCF2L	#N/A	#N/A	#N/A	#N/A	#N/A	4.18642	2.17125	1.48324	0.969891	5.63094	1.1321	#N/A	4.95099	#N/A	#N/A	1.3519	1.87185	1.1298	#N/A	0.956132	#N/A	#N/A	1.17038	#N/A	1.12772	#N/A	#N/A	13	ENSG00000126217	MCF2L	protein_coding	MCF.2 cell line derived transforming sequence like [Source:HGNC Symbol;Acc:HGNC:14576]
PRPF40B	#N/A	#N/A	#N/A	#N/A	#N/A	1.15361	1.23474	1.75952	#N/A	1.45101	1.06743	#N/A	1.82588	0.366608	#N/A	0.513046	#N/A	#N/A	0.775718	7.77263	#N/A	#N/A	0.686968	0.696966	0.953134	#N/A	#N/A	13	ENSG00000110844	PRPF40B	protein_coding	pre-mRNA processing factor 40 homolog B [Source:HGNC Symbol;Acc:HGNC:25031]
NR3C2	#N/A	#N/A	#N/A	#N/A	#N/A	2.88508	3.59378	2.9572	4.0613	3.81773	1.80137	#N/A	3.48812	#N/A	#N/A	1.39404	1.27022	1.69435	3.41642	9.35147	#N/A	#N/A	#N/A	#N/A	#N/A	1.83476	#N/A	13	ENSG00000151623	NR3C2	protein_coding	nuclear receptor subfamily 3 group C member 2 [Source:HGNC Symbol;Acc:HGNC:7979]
SMIM8	#N/A	#N/A	#N/A	#N/A	#N/A	1.06066	1.03191	#N/A	2.42185	0.92985	1.48295	0.545594	1.31946	0.432629	#N/A	0.407236	#N/A	#N/A	#N/A	7.28733	#N/A	#N/A	0.420515	0.443921	0.614669	#N/A	#N/A	13	ENSG00000111850	SMIM8	protein_coding	small integral membrane protein 8 [Source:HGNC Symbol;Acc:HGNC:21401]
TAMM41#144559	#N/A	#N/A	#N/A	#N/A	#N/A	0.831598	1.35914	0.747186	0.847922	0.353227	0.58695	#N/A	1.10164	#N/A	#N/A	0.471923	0.829376	0.622425	#N/A	8.11124	#N/A	#N/A	#N/A	0.223705	0.472692	#N/A	#N/A	13	ENSG00000144559	TAMM41	protein_coding	TAM41 mitochondrial translocator assembly and maintenance homolog [Source:HGNC Symbol;Acc:HGNC:25187]
BARD1	#N/A	#N/A	#N/A	#N/A	#N/A	0.942678	1.34641	1.57821	#N/A	#N/A	0.64274	1.16147	0.736215	0.660907	#N/A	0.621566	#N/A	#N/A	#N/A	4.8581	0.695004	#N/A	0.65078	0.555674	0.458829	#N/A	#N/A	13	ENSG00000138376	BARD1	protein_coding	BRCA1 associated RING domain 1 [Source:HGNC Symbol;Acc:HGNC:952]
KCNQ5-AS1	#N/A	#N/A	#N/A	#N/A	#N/A	0.342617	#N/A	#N/A	#N/A	4.02951	0.604786	0.937684	5.01432	2.23368	#N/A	#N/A	#N/A	0.308429	#N/A	0.176073	1.81612	3.88035	1.70775	2.04568	2.27581	#N/A	#N/A	13	ENSG00000229154	KCNQ5-AS1	lncRNA	KCNQ5 antisense RNA 1 [Source:HGNC Symbol;Acc:HGNC:40323]
WDR35	#N/A	#N/A	#N/A	#N/A	#N/A	1.60554	0.839201	1.52566	1.94095	1.87488	0.485036	#N/A	2.19843	0.72077	#N/A	#N/A	#N/A	0.967829	#N/A	4.15701	0.360109	#N/A	#N/A	0.432706	0.479889	#N/A	#N/A	13	ENSG00000118965	WDR35	protein_coding	WD repeat domain 35 [Source:HGNC Symbol;Acc:HGNC:29250]
FRK	#N/A	#N/A	#N/A	#N/A	#N/A	6.86422	#N/A	#N/A	#N/A	5.76236	0.913946	0.63908	3.57373	1.3441	#N/A	1.66946	#N/A	#N/A	#N/A	0.193754	2.34168	2.40946	3.22583	2.02101	3.04496	#N/A	#N/A	13	ENSG00000111816	FRK	protein_coding	fyn related Src family tyrosine kinase [Source:HGNC Symbol;Acc:HGNC:3955]
KIF11	#N/A	#N/A	#N/A	#N/A	#N/A	1.99115	#N/A	1.60061	1.82238	1.91546	#N/A	2.2417	2.27038	1.4504	#N/A	1.88807	#N/A	#N/A	#N/A	3.12613	2.03962	#N/A	1.34605	1.46142	0.856431	#N/A	#N/A	13	ENSG00000138160	KIF11	protein_coding	kinesin family member 11 [Source:HGNC Symbol;Acc:HGNC:6388]
ZNF891	#N/A	#N/A	#N/A	#N/A	#N/A	1.51122	1.71439	#N/A	3.042	1.47824	#N/A	#N/A	1.37693	0.52994	0.667933	0.783448	#N/A	0.86311	#N/A	5.55748	#N/A	#N/A	0.513121	0.463321	#N/A	0.922495	#N/A	13	ENSG00000214029	ZNF891	protein_coding	zinc finger protein 891 [Source:HGNC Symbol;Acc:HGNC:38709]
MIATNB	#N/A	#N/A	#N/A	#N/A	#N/A	0.759318	1.0875	0.897511	1.21517	0.922704	0.90151	#N/A	1.33745	#N/A	#N/A	#N/A	0.529042	0.750759	1.00692	8.75984	#N/A	#N/A	#N/A	0.226138	0.38541	#N/A	#N/A	13	ENSG00000244625	MIATNB	lncRNA	MIAT neighbor [Source:HGNC Symbol;Acc:HGNC:50731]
SNHG19	#N/A	#N/A	#N/A	#N/A	#N/A	2.99461	1.47409	1.52704	#N/A	1.79463	#N/A	#N/A	0.759583	0.941528	1.00192	1.42188	#N/A	1.39546	#N/A	2.76404	#N/A	#N/A	1.03556	0.584385	#N/A	1.61141	#N/A	13	ENSG00000260260	SNHG19	lncRNA	small nucleolar RNA host gene 19 [Source:HGNC Symbol;Acc:HGNC:49574]
PDK1-AS1	#N/A	#N/A	#N/A	#N/A	#N/A	1.06805	#N/A	1.87073	#N/A	1.27013	0.979944	0.527836	1.65368	#N/A	#N/A	0.602713	#N/A	1.36507	#N/A	4.05842	#N/A	#N/A	0.673102	0.639991	1.14167	#N/A	1.32356	13	ENSG00000225205	PDK1-AS1	lncRNA	PDK1 and ITGA6 antisense RNA 1 [Source:HGNC Symbol;Acc:HGNC:40441]
#256452	#N/A	#N/A	#N/A	#N/A	#N/A	2.59979	#N/A	1.97619	1.12363	2.07171	1.82524	#N/A	3.52427	0.894538	#N/A	#N/A	#N/A	1.61037	#N/A	2.62498	2.28563	1.8485	#N/A	#N/A	1.1425	1.51612	#N/A	13	ENSG00000256452		lncRNA	novel transcript
SMYD5	#N/A	#N/A	#N/A	#N/A	#N/A	2.15107	3.55314	1.52585	1.92463	1.13424	0.882683	#N/A	1.85432	0.665454	#N/A	1.26902	#N/A	1.11387	#N/A	4.12236	#N/A	#N/A	0.857431	#N/A	#N/A	1.46892	#N/A	13	ENSG00000135632	SMYD5	protein_coding	SMYD family member 5 [Source:HGNC Symbol;Acc:HGNC:16258]
GCSAM#174500	#N/A	#N/A	#N/A	#N/A	#N/A	4.33215	2.03876	1.49099	0.930523	4.83922	#N/A	2.85696	3.49457	0.883727	#N/A	2.16883	3.15042	#N/A	#N/A	1.72495	#N/A	#N/A	1.10767	#N/A	#N/A	2.05295	#N/A	13	ENSG00000174500	GCSAM	protein_coding	germinal center associated signaling and motility [Source:HGNC Symbol;Acc:HGNC:20253]
LINC01684	#N/A	#N/A	#N/A	#N/A	#N/A	1.77628	1.68091	2.15966	2.388	0.834353	#N/A	0.795914	1.4771	#N/A	#N/A	#N/A	#N/A	#N/A	0.782953	4.70046	0.716055	1.47226	#N/A	1.04127	1.34017	#N/A	#N/A	13	ENSG00000237484	LINC01684	lncRNA	long intergenic non-protein coding RNA 1684 [Source:HGNC Symbol;Acc:HGNC:52472]
SH3YL1	#N/A	#N/A	#N/A	#N/A	#N/A	1.00814	1.74164	1.07485	1.26137	1.12875	0.498221	#N/A	1.05866	#N/A	#N/A	#N/A	0.652371	#N/A	0.896952	6.93071	#N/A	#N/A	0.530797	0.313261	0.464251	#N/A	#N/A	13	ENSG00000035115	SH3YL1	protein_coding	SH3 and SYLF domain containing 1 [Source:HGNC Symbol;Acc:HGNC:29546]
ZBTB20-AS2	#N/A	#N/A	#N/A	#N/A	#N/A	1.85658	2.7324	#N/A	2.00608	0.742632	1.02711	#N/A	3.10205	0.682152	#N/A	0.811713	1.68445	#N/A	#N/A	5.07117	#N/A	0.618134	#N/A	#N/A	1.2038	1.06255	#N/A	13	ENSG00000241295	ZBTB20-AS2	lncRNA	ZBTB20 antisense RNA 2 [Source:HGNC Symbol;Acc:HGNC:42421]
RPAIN	#N/A	#N/A	#N/A	#N/A	#N/A	0.862463	1.10315	0.986	#N/A	0.814355	0.711858	0.477683	0.319049	0.483769	#N/A	0.413828	#N/A	#N/A	0.778299	7.4762	#N/A	0.457178	0.365947	#N/A	#N/A	#N/A	#N/A	13	ENSG00000129197	RPAIN	protein_coding	RPA interacting protein [Source:HGNC Symbol;Acc:HGNC:28641]
ZBP1	#N/A	#N/A	#N/A	#N/A	#N/A	2.32704	2.31428	1.82991	#N/A	2.20885	1.43464	0.517914	2.21832	0.493935	#N/A	#N/A	0.645131	1.70064	#N/A	5.02234	0.496532	#N/A	#N/A	#N/A	#N/A	#N/A	3.21369	13	ENSG00000124256	ZBP1	protein_coding	Z-DNA binding protein 1 [Source:HGNC Symbol;Acc:HGNC:16176]
CD81	#N/A	#N/A	#N/A	#N/A	#N/A	3.83035	3.60776	3.58748	2.89868	1.2643	2.32619	#N/A	1.08869	1.19955	1.07053	#N/A	#N/A	2.76301	#N/A	4.50027	1.59643	#N/A	#N/A	#N/A	#N/A	#N/A	1.48117	13	ENSG00000110651	CD81	protein_coding	CD81 molecule [Source:HGNC Symbol;Acc:HGNC:1701]
LIMD2	#N/A	#N/A	#N/A	#N/A	#N/A	0.471909	0.931152	0.729413	0.721109	#N/A	#N/A	0.373859	#N/A	0.241689	0.301099	#N/A	0.592293	1.21996	#N/A	6.38564	#N/A	0.19712	0.302335	#N/A	#N/A	#N/A	1.3083	13	ENSG00000136490	LIMD2	protein_coding	LIM domain containing 2 [Source:HGNC Symbol;Acc:HGNC:28142]
ADGRG5	#N/A	#N/A	#N/A	#N/A	#N/A	4.47505	3.15734	2.34272	3.79644	4.91498	1.74482	#N/A	4.60937	#N/A	#N/A	#N/A	#N/A	#N/A	1.21427	6.48143	2.10025	1.44382	#N/A	#N/A	#N/A	2.20588	1.16772	13	ENSG00000159618	ADGRG5	protein_coding	adhesion G protein-coupled receptor G5 [Source:HGNC Symbol;Acc:HGNC:19010]
MORN1	#N/A	#N/A	#N/A	#N/A	#N/A	1.53559	1.19884	#N/A	#N/A	1.01569	#N/A	0.886696	1.45005	0.654033	#N/A	0.620861	#N/A	#N/A	#N/A	5.15346	0.668146	0.872585	0.605776	1.14514	1.08717	#N/A	#N/A	13	ENSG00000116151	MORN1	protein_coding	MORN repeat containing 1 [Source:HGNC Symbol;Acc:HGNC:25852]
ZSCAN23	#N/A	#N/A	#N/A	#N/A	#N/A	4.82925	#N/A	#N/A	#N/A	5.50971	1.14836	0.838222	4.52212	1.76113	#N/A	1.88621	#N/A	#N/A	#N/A	0.194525	#N/A	1.53016	2.13243	2.23379	4.55806	0.299442	#N/A	13	ENSG00000187987	ZSCAN23	protein_coding	zinc finger and SCAN domain containing 23 [Source:HGNC Symbol;Acc:HGNC:21193]
GNL3	#N/A	#N/A	#N/A	#N/A	#N/A	0.701954	1.21404	0.968325	1.54189	0.664994	#N/A	#N/A	0.497482	0.46632	0.492931	0.407136	#N/A	#N/A	#N/A	7.76957	#N/A	0.485468	0.404606	#N/A	#N/A	1.03905	#N/A	13	ENSG00000163938	GNL3	protein_coding	G protein nucleolar 3 [Source:HGNC Symbol;Acc:HGNC:29931]
CCDC85A	#N/A	#N/A	#N/A	#N/A	#N/A	0.546151	#N/A	#N/A	#N/A	0.406649	#N/A	0.217356	0.378259	2.11751	#N/A	0.838394	#N/A	0.184796	#N/A	0.163301	4.32403	0.630828	3.60674	0.267492	0.468199	#N/A	#N/A	13	ENSG00000055813	CCDC85A	protein_coding	coiled-coil domain containing 85A [Source:HGNC Symbol;Acc:HGNC:29400]
#266977	#N/A	#N/A	#N/A	#N/A	#N/A	3.1703	#N/A	#N/A	#N/A	4.07243	#N/A	#N/A	5.48384	2.64133	#N/A	4.25397	1.59483	#N/A	#N/A	0.726348	1.95112	3.46836	2.55972	1.77439	3.89442	0.99553	#N/A	13	ENSG00000266977		lncRNA	novel transcript
CCDC113	#N/A	#N/A	#N/A	#N/A	#N/A	4.39945	#N/A	#N/A	#N/A	3.26013	#N/A	0.754009	4.04174	1.7917	#N/A	2.97857	#N/A	0.332094	#N/A	0.228174	2.11578	1.31869	3.08483	3.0571	3.13	#N/A	#N/A	13	ENSG00000103021	CCDC113	protein_coding	coiled-coil domain containing 113 [Source:HGNC Symbol;Acc:HGNC:25002]
FAM66C	#N/A	#N/A	#N/A	#N/A	#N/A	1.87873	1.51492	#N/A	#N/A	3.07391	1.37972	#N/A	2.87831	1.06127	#N/A	#N/A	1.27911	#N/A	1.71742	3.98202	#N/A	0.852561	0.651658	1.18864	#N/A	2.36364	#N/A	13	ENSG00000226711	FAM66C	lncRNA	family with sequence similarity 66 member C [Source:HGNC Symbol;Acc:HGNC:21644]
LRRC8D-DT	#N/A	#N/A	#N/A	#N/A	#N/A	3.80094	#N/A	#N/A	#N/A	4.74311	2.00918	1.81424	2.62759	2.52887	#N/A	1.60898	#N/A	#N/A	#N/A	0.273279	2.15706	2.27209	2.48625	2.11436	1.26403	#N/A	#N/A	13	ENSG00000272931	LRRC8D-DT	lncRNA	LRRC8D divergent transcript [Source:HGNC Symbol;Acc:HGNC:55186]
ZNF146	#N/A	#N/A	#N/A	#N/A	#N/A	0.714095	#N/A	#N/A	1.42271	0.618419	0.437753	0.576079	0.609095	0.44101	0.549974	0.383063	#N/A	#N/A	0.712755	7.27638	#N/A	#N/A	0.279499	#N/A	#N/A	0.697555	#N/A	13	ENSG00000167635	ZNF146	protein_coding	zinc finger protein 146 [Source:HGNC Symbol;Acc:HGNC:12931]
CDC16	#N/A	#N/A	#N/A	#N/A	#N/A	0.713728	1.33366	0.91862	2.04713	0.521246	0.678253	#N/A	0.657062	0.310871	#N/A	#N/A	#N/A	#N/A	#N/A	4.52284	0.410555	0.638158	#N/A	0.431426	0.556692	#N/A	#N/A	13	ENSG00000130177	CDC16	protein_coding	cell division cycle 16 [Source:HGNC Symbol;Acc:HGNC:1720]
LINC01535	#N/A	#N/A	#N/A	#N/A	#N/A	3.97492	#N/A	#N/A	#N/A	4.15296	1.08913	0.63295	3.0628	1.98701	0.555947	#N/A	#N/A	#N/A	#N/A	0.194906	1.73815	1.19846	3.05333	2.7739	1.70599	#N/A	#N/A	13	ENSG00000226686	LINC01535	lncRNA	long intergenic non-protein coding RNA 1535 [Source:HGNC Symbol;Acc:HGNC:51282]
PAICS	#N/A	#N/A	#N/A	#N/A	#N/A	0.9211	1.05929	#N/A	#N/A	0.350531	0.511023	0.607428	0.596592	0.56556	#N/A	0.869805	#N/A	#N/A	#N/A	7.09961	#N/A	0.38275	1.10978	0.698035	0.78485	#N/A	#N/A	13	ENSG00000128050	PAICS	protein_coding	phosphoribosylaminoimidazole carboxylase and phosphoribosylaminoimidazolesuccinocarboxamide synthase [Source:HGNC Symbol;Acc:HGNC:8587]
#285642	#N/A	#N/A	#N/A	#N/A	#N/A	2.88751	2.46782	2.06237	1.20134	3.09663	1.65764	#N/A	3.69138	0.799256	#N/A	0.699885	#N/A	1.54503	#N/A	2.98578	#N/A	#N/A	1.3855	#N/A	1.99648	#N/A	#N/A	13	ENSG00000285642		lncRNA	novel transcript
ZNF850	#N/A	#N/A	#N/A	#N/A	#N/A	1.89687	1.3879	2.19815	2.24726	1.48128	0.829968	0.579318	2.4035	0.514808	#N/A	#N/A	#N/A	#N/A	1.80057	4.86824	#N/A	#N/A	#N/A	0.594195	0.856798	#N/A	#N/A	13	ENSG00000267041	ZNF850	protein_coding	zinc finger protein 850 [Source:HGNC Symbol;Acc:HGNC:27994]
GALNT9#182870	#N/A	#N/A	#N/A	#N/A	#N/A	0.343845	#N/A	#N/A	#N/A	0.395799	0.214082	0.15949	0.243273	0.541142	0.0885973	1.25011	#N/A	0.140059	#N/A	#N/A	1.9555	#N/A	1.99153	1.54513	0.278842	#N/A	#N/A	13	ENSG00000182870	GALNT9	protein_coding	polypeptide N-acetylgalactosaminyltransferase 9 [Source:HGNC Symbol;Acc:HGNC:4131]
SLFNL1-AS1	#N/A	#N/A	#N/A	#N/A	#N/A	1.23273	2.20525	1.11522	1.32156	1.41028	#N/A	#N/A	2.25643	0.56896	#N/A	1.12996	#N/A	#N/A	#N/A	3.90809	#N/A	#N/A	0.65974	0.614862	1.33102	1.01911	#N/A	13	ENSG00000281207	SLFNL1-AS1	lncRNA	SLFNL1 antisense RNA 1 [Source:HGNC Symbol;Acc:HGNC:44126]
TMEM14B	#N/A	#N/A	#N/A	#N/A	#N/A	0.477587	0.722526	0.970594	0.826791	0.458471	#N/A	#N/A	0.34603	0.277054	#N/A	0.907187	0.425306	#N/A	0.8691	8.84304	#N/A	#N/A	0.522424	0.220602	#N/A	#N/A	#N/A	13	ENSG00000137210	TMEM14B	protein_coding	transmembrane protein 14B [Source:HGNC Symbol;Acc:HGNC:21384]
RPA3	#N/A	#N/A	#N/A	#N/A	#N/A	1.34868	1.48057	1.39161	1.9376	0.56653	1.14268	#N/A	1.73927	0.546172	#N/A	0.470633	#N/A	0.533198	#N/A	8.37558	#N/A	#N/A	#N/A	0.315318	0.250446	#N/A	#N/A	13	ENSG00000106399	RPA3	protein_coding	replication protein A3 [Source:HGNC Symbol;Acc:HGNC:10291]
#257275	#N/A	#N/A	#N/A	#N/A	#N/A	0.202419	#N/A	#N/A	#N/A	0.352235	0.171839	0.171684	0.143161	#N/A	#N/A	0.157993	#N/A	#N/A	#N/A	0.0839071	0.214939	0.189991	0.16794	0.166787	0.279888	0.1192	#N/A	13	ENSG00000257275		lncRNA	novel transcript, antisense to TCL1A
LINC00158	#N/A	#N/A	#N/A	#N/A	#N/A	3.78743	#N/A	#N/A	#N/A	0.672731	0.587738	0.248496	0.715111	2.67466	#N/A	3.58036	#N/A	#N/A	0.0917924	#N/A	4.5542	0.763798	4.20039	3.59517	0.435965	#N/A	#N/A	13	ENSG00000185433	LINC00158	lncRNA	long intergenic non-protein coding RNA 158 [Source:HGNC Symbol;Acc:HGNC:1283]
IGHV3-30#270550	#N/A	#N/A	#N/A	#N/A	#N/A	0.298533	#N/A	#N/A	#N/A	0.231907	0.206041	0.197948	0.230648	0.268553	#N/A	0.491721	#N/A	0.156559	#N/A	#N/A	0.271996	0.22376	0.441947	0.391836	0.227087	#N/A	#N/A	13	ENSG00000270550	IGHV3-30	IG_V_gene	immunoglobulin heavy variable 3-30 [Source:HGNC Symbol;Acc:HGNC:5591]
RBM26-AS1	#N/A	#N/A	#N/A	#N/A	#N/A	3.47425	2.02207	#N/A	1.48424	1.47735	1.28398	0.969441	2.61235	#N/A	#N/A	1.16037	#N/A	#N/A	#N/A	3.35045	#N/A	0.827638	1.27119	1.44289	0.990936	#N/A	#N/A	13	ENSG00000227354	RBM26-AS1	lncRNA	RBM26 antisense RNA 1 [Source:HGNC Symbol;Acc:HGNC:39805]
#254180	#N/A	#N/A	#N/A	#N/A	#N/A	2.64733	3.05377	#N/A	1.35334	1.63204	1.2607	#N/A	3.52207	1.06993	#N/A	#N/A	#N/A	#N/A	#N/A	3.68347	0.905712	1.34454	0.604044	1.10606	1.0259	#N/A	#N/A	13	ENSG00000254180		lncRNA	novel transcript
#235939	#N/A	#N/A	#N/A	#N/A	#N/A	1.84333	#N/A	2.26063	1.59926	1.49581	#N/A	#N/A	3.0516	1.26464	#N/A	0.682551	1.25325	#N/A	#N/A	4.61597	0.624183	#N/A	0.541681	1.07427	1.48112	#N/A	#N/A	13	ENSG00000235939		lncRNA	novel transcript
TAP2#204267	#N/A	#N/A	#N/A	#N/A	#N/A	0.537448	#N/A	1.10482	#N/A	0.409767	0.40979	0.331235	#N/A	0.420231	0.439723	#N/A	#N/A	0.714339	0.589255	8.27852	0.504275	0.386088	#N/A	#N/A	#N/A	#N/A	1.45674	13	ENSG00000204267	TAP2	protein_coding	transporter 2, ATP binding cassette subfamily B member [Source:HGNC Symbol;Acc:HGNC:44]
GTF2H1#110768	#N/A	#N/A	#N/A	#N/A	#N/A	0.600527	1.06421	#N/A	#N/A	0.420434	0.551301	#N/A	0.535757	0.490705	#N/A	0.454209	0.956107	#N/A	0.725115	5.79303	#N/A	#N/A	0.315877	0.340881	0.439429	#N/A	#N/A	13	ENSG00000110768	GTF2H1	protein_coding	general transcription factor IIH subunit 1 [Source:HGNC Symbol;Acc:HGNC:4655]
ZNF135	#N/A	#N/A	#N/A	#N/A	#N/A	2.24031	#N/A	#N/A	0.625821	2.83283	#N/A	1.70231	1.98673	#N/A	#N/A	#N/A	#N/A	#N/A	0.473456	1.11354	0.693257	1.54395	2.53007	2.20745	1.78828	1.19395	#N/A	13	ENSG00000176293	ZNF135	protein_coding	zinc finger protein 135 [Source:HGNC Symbol;Acc:HGNC:12919]
ZNF780B#128000	#N/A	#N/A	#N/A	#N/A	#N/A	0.545651	#N/A	0.909193	1.18923	0.350035	#N/A	#N/A	0.887875	#N/A	#N/A	0.355198	1.2381	#N/A	0.53683	6.11551	#N/A	0.506317	0.408127	0.509766	0.597402	#N/A	#N/A	13	ENSG00000128000	ZNF780B	protein_coding	zinc finger protein 780B [Source:HGNC Symbol;Acc:HGNC:33109]
CDH13	#N/A	#N/A	#N/A	#N/A	#N/A	1.60678	1.15153	1.34986	1.21374	#N/A	1.15762	1.01216	2.27415	0.81089	#N/A	0.945375	#N/A	#N/A	1.05742	4.7409	#N/A	#N/A	#N/A	0.989453	1.63269	#N/A	#N/A	13	ENSG00000140945	CDH13	protein_coding	cadherin 13 [Source:HGNC Symbol;Acc:HGNC:1753]
KCNC4	#N/A	#N/A	#N/A	#N/A	#N/A	1.73561	#N/A	1.46179	#N/A	2.234	1.88418	1.17441	2.15246	#N/A	#N/A	1.35055	#N/A	1.29152	#N/A	4.94122	#N/A	#N/A	0.768202	0.659955	1.04873	1.47482	#N/A	13	ENSG00000116396	KCNC4	protein_coding	potassium voltage-gated channel subfamily C member 4 [Source:HGNC Symbol;Acc:HGNC:6236]
#287378	#N/A	#N/A	#N/A	#N/A	#N/A	2.07314	1.29772	1.64992	#N/A	1.41069	1.09732	#N/A	2.41435	#N/A	#N/A	1.0044	#N/A	#N/A	#N/A	4.59704	#N/A	0.786217	0.855004	1.0602	1.45186	1.41783	#N/A	13	ENSG00000287378		lncRNA	novel transcript, antisense to CMSS1
AP1G2	#N/A	#N/A	#N/A	#N/A	#N/A	0.574098	0.688098	0.838239	#N/A	0.965966	0.531015	#N/A	0.86647	#N/A	#N/A	0.422612	0.996442	0.708017	#N/A	8.04321	#N/A	#N/A	0.235564	0.280082	0.598349	#N/A	#N/A	13	ENSG00000213983	AP1G2	protein_coding	adaptor related protein complex 1 subunit gamma 2 [Source:HGNC Symbol;Acc:HGNC:556]
ZNF35#169981	#N/A	#N/A	#N/A	#N/A	#N/A	1.13047	#N/A	#N/A	#N/A	0.691724	#N/A	1.22137	0.962527	1.07705	0.786343	#N/A	#N/A	#N/A	#N/A	5.56322	1.58145	2.38514	0.89741	1.44611	1.12137	2.47058	#N/A	13	ENSG00000169981	ZNF35	protein_coding	zinc finger protein 35 [Source:HGNC Symbol;Acc:HGNC:13099]
SEPTIN7	#N/A	#N/A	#N/A	#N/A	#N/A	0.49064	0.603769	0.603818	0.746999	0.257064	0.339814	#N/A	0.250133	0.279398	0.342253	#N/A	#N/A	0.535389	0.649321	3.80731	#N/A	#N/A	#N/A	#N/A	#N/A	#N/A	0.796123	13	ENSG00000122545	SEPTIN7	protein_coding	septin 7 [Source:HGNC Symbol;Acc:HGNC:1717]
ANKRD17-DT	#N/A	#N/A	#N/A	#N/A	#N/A	0.831991	1.01783	1.79934	2.10286	0.980442	#N/A	0.838627	1.2248	#N/A	#N/A	0.770793	1.19322	#N/A	#N/A	6.61498	#N/A	#N/A	0.822645	0.749001	1.33265	#N/A	#N/A	13	ENSG00000250220	ANKRD17-DT	lncRNA	ANKRD17 divergent transcript [Source:HGNC Symbol;Acc:HGNC:55556]
HNRNPDL	#N/A	#N/A	#N/A	#N/A	#N/A	0.489344	0.804565	0.686747	0.639807	0.343617	#N/A	0.303183	#N/A	0.27272	0.387349	#N/A	#N/A	#N/A	0.638169	9.66983	#N/A	0.221225	0.229338	#N/A	#N/A	0.428482	#N/A	13	ENSG00000152795	HNRNPDL	protein_coding	heterogeneous nuclear ribonucleoprotein D like [Source:HGNC Symbol;Acc:HGNC:5037]
SNRNP25	#N/A	#N/A	#N/A	#N/A	#N/A	1.44239	1.53298	#N/A	#N/A	0.735973	#N/A	2.60422	#N/A	1.94587	1.27631	1.8825	#N/A	#N/A	#N/A	3.64777	2.50895	2.21536	2.5402	1.27692	#N/A	1.69972	#N/A	13	ENSG00000161981	SNRNP25	protein_coding	small nuclear ribonucleoprotein U11/U12 subunit 25 [Source:HGNC Symbol;Acc:HGNC:14161]
NEMP1	#N/A	#N/A	#N/A	#N/A	#N/A	0.990803	0.995577	1.74597	#N/A	0.675858	0.833069	0.671812	0.73489	0.595571	#N/A	0.532186	#N/A	#N/A	#N/A	6.24073	#N/A	#N/A	0.524173	0.639728	0.68046	#N/A	#N/A	13	ENSG00000166881	NEMP1	protein_coding	nuclear envelope integral membrane protein 1 [Source:HGNC Symbol;Acc:HGNC:29001]
ST3GAL3	#N/A	#N/A	#N/A	#N/A	#N/A	0.535903	0.982559	0.720235	1.07715	0.356054	0.554397	#N/A	0.877222	#N/A	#N/A	0.423782	#N/A	#N/A	0.684229	5.40555	#N/A	#N/A	#N/A	0.222304	0.587538	0.866366	#N/A	13	ENSG00000126091	ST3GAL3	protein_coding	ST3 beta-galactoside alpha-2,3-sialyltransferase 3 [Source:HGNC Symbol;Acc:HGNC:10866]
TMEM175	#N/A	#N/A	#N/A	#N/A	#N/A	0.580571	#N/A	#N/A	#N/A	#N/A	0.810127	0.895161	0.653692	0.513237	#N/A	#N/A	#N/A	#N/A	0.7694	7.37679	0.69948	1.05802	0.427779	0.586291	0.750089	0.993153	#N/A	13	ENSG00000127419	TMEM175	protein_coding	transmembrane protein 175 [Source:HGNC Symbol;Acc:HGNC:28709]
#267002	#N/A	#N/A	#N/A	#N/A	#N/A	1.71358	1.31148	#N/A	2.42848	3.11321	1.42354	#N/A	2.0297	0.928166	#N/A	#N/A	#N/A	#N/A	#N/A	5.33622	0.534673	0.873555	0.94145	0.818232	0.691635	#N/A	#N/A	13	ENSG00000267002		lncRNA	novel transcript
LINC02842	#N/A	#N/A	#N/A	#N/A	#N/A	0.507334	#N/A	#N/A	#N/A	0.211913	#N/A	0.17344	0.197097	0.219752	0.0837206	0.205534	#N/A	#N/A	#N/A	#N/A	2.94232	0.191174	0.864855	0.341785	0.190865	0.117064	#N/A	13	ENSG00000254119	LINC02842	lncRNA	long intergenic non-protein coding RNA 2842 [Source:HGNC Symbol;Acc:HGNC:54378]
GTF2IRD2B	#N/A	#N/A	#N/A	#N/A	#N/A	0.583779	1.27401	1.01625	1.00652	1.24294	0.778062	0.36747	1.28934	#N/A	#N/A	#N/A	0.853853	#N/A	0.824931	4.70088	#N/A	0.367034	#N/A	#N/A	0.667986	#N/A	#N/A	13	ENSG00000174428	GTF2IRD2B	protein_coding	GTF2I repeat domain containing 2B [Source:HGNC Symbol;Acc:HGNC:33125]
#247679	#N/A	#N/A	#N/A	#N/A	#N/A	1.10816	#N/A	1.82323	#N/A	1.56765	0.968136	0.757607	1.91559	0.690916	#N/A	1.26542	#N/A	#N/A	#N/A	5.45464	0.487046	#N/A	1.42843	1.18525	1.75711	#N/A	#N/A	13	ENSG00000247679		lncRNA	novel transcript
TIGD7	#N/A	#N/A	#N/A	#N/A	#N/A	1.31085	#N/A	2.63908	1.58948	0.72785	0.965714	#N/A	1.46054	0.830743	#N/A	#N/A	1.90735	#N/A	1.15517	3.34202	#N/A	1.01023	0.599279	#N/A	0.722775	#N/A	#N/A	13	ENSG00000140993	TIGD7	protein_coding	tigger transposable element derived 7 [Source:HGNC Symbol;Acc:HGNC:18331]
#259543	#N/A	#N/A	#N/A	#N/A	#N/A	1.8768	1.27343	#N/A	0.761429	1.87575	1.14691	1.45785	4.00224	#N/A	#N/A	1.1185	1.31213	#N/A	#N/A	4.53688	#N/A	#N/A	1.1469	1.63048	#N/A	1.19283	#N/A	13	ENSG00000259543		lncRNA	novel transcript
TP53BP1	#N/A	#N/A	#N/A	#N/A	#N/A	0.578022	1.20752	0.873845	1.79096	0.904959	0.508206	#N/A	1.18861	0.323448	#N/A	0.587623	#N/A	#N/A	#N/A	7.81662	#N/A	#N/A	0.534886	0.44855	0.636719	#N/A	#N/A	13	ENSG00000067369	TP53BP1	protein_coding	tumor protein p53 binding protein 1 [Source:HGNC Symbol;Acc:HGNC:11999]
BCAT2	#N/A	#N/A	#N/A	#N/A	#N/A	0.776378	1.02372	1.76054	1.35363	1.4335	0.618925	#N/A	1.29738	#N/A	#N/A	0.913987	#N/A	#N/A	#N/A	6.10359	#N/A	#N/A	0.561269	0.559399	0.747877	1.50434	#N/A	13	ENSG00000105552	BCAT2	protein_coding	branched chain amino acid transaminase 2 [Source:HGNC Symbol;Acc:HGNC:977]
#223842	#N/A	#N/A	#N/A	#N/A	#N/A	1.32128	#N/A	#N/A	#N/A	1.22099	0.492609	0.33931	0.622844	2.08781	#N/A	1.61567	#N/A	#N/A	0.0954353	#N/A	1.42537	0.855738	2.60984	2.85215	1.15652	#N/A	#N/A	13	ENSG00000223842		lncRNA	novel transcript
#260392	#N/A	#N/A	#N/A	#N/A	#N/A	1.06592	#N/A	#N/A	#N/A	0.902672	0.806321	1.14284	1.87707	0.727887	#N/A	0.808925	1.55982	#N/A	#N/A	4.67959	0.645671	#N/A	0.761641	0.971705	1.42714	#N/A	#N/A	13	ENSG00000260392		lncRNA	novel transcript
FRMD4A	#N/A	#N/A	#N/A	#N/A	#N/A	1.704	1.81621	1.15231	2.08375	2.08273	0.592047	0.904438	2.04561	#N/A	#N/A	1.12085	#N/A	#N/A	#N/A	5.18569	#N/A	#N/A	0.866032	0.861479	1.73802	#N/A	#N/A	13	ENSG00000151474	FRMD4A	protein_coding	FERM domain containing 4A [Source:HGNC Symbol;Acc:HGNC:25491]
DSCAML1	#N/A	#N/A	#N/A	#N/A	#N/A	2.61613	0.833266	0.637602	0.468161	1.96502	2.59779	0.743573	3.61554	#N/A	#N/A	2.79283	1.07639	#N/A	#N/A	0.206398	#N/A	#N/A	#N/A	0.903148	1.26433	#N/A	#N/A	13	ENSG00000177103	DSCAML1	protein_coding	DS cell adhesion molecule like 1 [Source:HGNC Symbol;Acc:HGNC:14656]
MGMT	#N/A	#N/A	#N/A	#N/A	#N/A	0.458202	0.739819	0.496011	1.04523	0.742927	0.83821	#N/A	0.684619	#N/A	#N/A	#N/A	#N/A	0.989757	0.469421	5.87731	#N/A	0.275633	#N/A	0.221236	0.411418	#N/A	#N/A	13	ENSG00000170430	MGMT	protein_coding	O-6-methylguanine-DNA methyltransferase [Source:HGNC Symbol;Acc:HGNC:7059]
TOMM34	#N/A	#N/A	#N/A	#N/A	#N/A	0.90589	1.5087	#N/A	#N/A	1.27983	#N/A	1.07416	#N/A	0.969015	#N/A	1.08538	1.88497	#N/A	#N/A	5.08073	0.92825	1.02485	1.17882	1.3783	0.914837	#N/A	#N/A	13	ENSG00000025772	TOMM34	protein_coding	translocase of outer mitochondrial membrane 34 [Source:HGNC Symbol;Acc:HGNC:15746]
ZNF667	#N/A	#N/A	#N/A	#N/A	#N/A	2.55873	#N/A	#N/A	#N/A	5.42959	#N/A	1.0926	2.64451	1.34376	#N/A	2.07035	0.592782	#N/A	#N/A	0.225496	#N/A	1.54327	4.30681	3.58937	1.59524	0.33555	#N/A	13	ENSG00000198046	ZNF667	protein_coding	zinc finger protein 667 [Source:HGNC Symbol;Acc:HGNC:28854]
#287857	#N/A	#N/A	#N/A	#N/A	#N/A	1.76753	0.496307	#N/A	#N/A	1.16063	1.22814	#N/A	3.87007	1.44759	0.985981	1.35132	#N/A	#N/A	#N/A	0.330445	2.02142	#N/A	1.40405	2.24865	2.55521	#N/A	#N/A	13	ENSG00000287857		lncRNA	novel transcript, antisense to NHLRC2
ST6GALNAC5	#N/A	#N/A	#N/A	#N/A	#N/A	1.25297	#N/A	#N/A	#N/A	1.72772	0.376503	0.247866	0.696371	0.95009	#N/A	2.50047	#N/A	0.187433	0.0939256	#N/A	#N/A	1.06526	3.79389	1.76638	0.454983	#N/A	#N/A	13	ENSG00000117069	ST6GALNAC5	protein_coding	ST6 N-acetylgalactosaminide alpha-2,6-sialyltransferase 5 [Source:HGNC Symbol;Acc:HGNC:19342]
BORCS5#165714	#N/A	#N/A	#N/A	#N/A	#N/A	0.528981	1.14883	#N/A	1.37986	0.484281	#N/A	#N/A	0.457891	0.270908	#N/A	0.42503	0.572705	0.598171	#N/A	9.27029	#N/A	#N/A	#N/A	0.208233	0.475476	0.610899	#N/A	13	ENSG00000165714	BORCS5	protein_coding	BLOC-1 related complex subunit 5 [Source:HGNC Symbol;Acc:HGNC:17950]
#272750	#N/A	#N/A	#N/A	#N/A	#N/A	1.19538	#N/A	#N/A	#N/A	1.92738	2.11546	#N/A	1.72252	0.792101	#N/A	1.27225	1.24269	1.26292	0.911176	3.28088	#N/A	#N/A	1.01392	0.775377	2.15506	#N/A	#N/A	13	ENSG00000272750		lncRNA	novel transcript, antisense to MIA3
BRCA2	#N/A	#N/A	#N/A	#N/A	#N/A	0.792485	1.50319	1.2919	#N/A	#N/A	#N/A	1.89706	#N/A	0.935607	#N/A	1.33571	#N/A	#N/A	#N/A	6.2987	1.16108	1.25685	1.28661	1.51096	0.539579	1.04432	#N/A	13	ENSG00000139618	BRCA2	protein_coding	BRCA2 DNA repair associated [Source:HGNC Symbol;Acc:HGNC:1101]
#242628	#N/A	#N/A	#N/A	#N/A	#N/A	1.30972	#N/A	#N/A	1.54415	#N/A	#N/A	0.768743	2.47086	0.740305	#N/A	1.0436	#N/A	1.31395	#N/A	2.1448	0.621704	0.662727	0.835973	1.08078	1.13989	#N/A	#N/A	13	ENSG00000242628		lncRNA	novel transcript
#231509	#N/A	#N/A	#N/A	#N/A	#N/A	2.3197	#N/A	#N/A	#N/A	1.32693	#N/A	0.982243	5.58618	1.84153	#N/A	2.54388	0.546951	#N/A	#N/A	0.228017	2.48021	2.60243	3.30354	4.73357	3.35823	#N/A	#N/A	13	ENSG00000231509		lncRNA	novel transcript
INF2	#N/A	#N/A	#N/A	#N/A	#N/A	0.75855	1.22711	1.17081	1.94796	3.43082	#N/A	2.63308	0.971937	0.812028	#N/A	3.06411	#N/A	#N/A	1.1171	#N/A	#N/A	#N/A	2.87523	1.51372	1.68632	#N/A	#N/A	13	ENSG00000203485	INF2	protein_coding	inverted formin 2 [Source:HGNC Symbol;Acc:HGNC:23791]
SLC35B3	#N/A	#N/A	#N/A	#N/A	#N/A	0.517236	1.23846	#N/A	#N/A	#N/A	0.551849	#N/A	0.545364	0.503014	0.579694	#N/A	0.673108	0.961684	#N/A	7.06565	0.306946	#N/A	0.408243	0.449424	0.42006	#N/A	#N/A	13	ENSG00000124786	SLC35B3	protein_coding	solute carrier family 35 member B3 [Source:HGNC Symbol;Acc:HGNC:21601]
ZNF175	#N/A	#N/A	#N/A	#N/A	#N/A	0.983569	#N/A	2.25663	#N/A	1.23974	#N/A	0.776465	0.867631	#N/A	0.830782	0.818126	#N/A	#N/A	#N/A	4.95635	0.605151	0.977385	0.839332	0.927979	0.742707	#N/A	#N/A	13	ENSG00000105497	ZNF175	protein_coding	zinc finger protein 175 [Source:HGNC Symbol;Acc:HGNC:12964]
#236426	#N/A	#N/A	#N/A	#N/A	#N/A	1.06875	#N/A	1.72413	1.40368	1.12033	1.75341	1.3369	2.89918	#N/A	#N/A	#N/A	#N/A	1.65909	#N/A	2.93876	0.628826	#N/A	1.06571	1.43322	2.30535	#N/A	#N/A	13	ENSG00000236426		lncRNA	novel transcript
SUGCT	#N/A	#N/A	#N/A	#N/A	#N/A	1.37087	1.36338	1.7249	1.87376	#N/A	1.69732	#N/A	1.15781	#N/A	#N/A	1.25899	1.3444	#N/A	2.68331	3.90078	#N/A	#N/A	0.527464	#N/A	0.968224	2.30601	#N/A	13	ENSG00000175600	SUGCT	protein_coding	succinyl-CoA:glutarate-CoA transferase [Source:HGNC Symbol;Acc:HGNC:16001]
LRRC34	#N/A	#N/A	#N/A	#N/A	#N/A	1.49172	1.34148	#N/A	#N/A	2.70826	#N/A	1.39464	2.25747	1.34273	#N/A	1.37899	#N/A	#N/A	#N/A	1.12124	1.38624	1.873	1.79983	2.10658	2.00532	#N/A	#N/A	13	ENSG00000171757	LRRC34	protein_coding	leucine rich repeat containing 34 [Source:HGNC Symbol;Acc:HGNC:28408]
TTLL13	#N/A	#N/A	#N/A	#N/A	#N/A	1.5265	0.673023	#N/A	#N/A	1.56577	#N/A	1.4694	1.40329	1.23052	#N/A	#N/A	1.10214	#N/A	0.222735	0.366072	0.969832	1.20821	#N/A	1.24916	1.50494	#N/A	#N/A	13	ENSG00000213471	TTLL13	protein_coding	tubulin tyrosine ligase like 13 [Source:HGNC Symbol;Acc:HGNC:32484]
PRB1#251655	#N/A	#N/A	#N/A	#N/A	#N/A	2.10226	1.14559	#N/A	0.579432	1.83802	#N/A	2.19869	3.69079	#N/A	#N/A	0.703906	#N/A	#N/A	#N/A	1.99416	1.12765	1.05845	1.10634	1.21214	1.74802	#N/A	#N/A	13	ENSG00000251655	PRB1	protein_coding	proline rich protein BstNI subfamily 1 [Source:HGNC Symbol;Acc:HGNC:9337]
PRELID3A	#N/A	#N/A	#N/A	#N/A	#N/A	1.32131	1.08684	#N/A	#N/A	1.11921	#N/A	1.64924	1.2177	0.942616	#N/A	2.55897	#N/A	#N/A	#N/A	0.735199	1.37702	1.48026	1.56291	1.89213	2.39247	#N/A	#N/A	13	ENSG00000141391	PRELID3A	protein_coding	PRELI domain containing 3A [Source:HGNC Symbol;Acc:HGNC:24639]
LINC00571	#N/A	#N/A	#N/A	#N/A	#N/A	0.971923	2.9669	4.53129	#N/A	1.29468	#N/A	#N/A	1.22763	0.784633	#N/A	#N/A	1.95521	#N/A	#N/A	5.54552	0.819798	#N/A	0.606404	1.06115	1.42912	1.8686	#N/A	13	ENSG00000223685	LINC00571	lncRNA	long intergenic non-protein coding RNA 571 [Source:HGNC Symbol;Acc:HGNC:43721]
ITFG2	#N/A	#N/A	#N/A	#N/A	#N/A	0.284825	0.800768	0.739024	0.726999	0.446903	0.304173	#N/A	0.790019	#N/A	#N/A	0.435555	0.682964	#N/A	#N/A	8.76955	#N/A	0.30036	#N/A	0.306701	0.494401	#N/A	#N/A	13	ENSG00000111203	ITFG2	protein_coding	integrin alpha FG-GAP repeat containing 2 [Source:HGNC Symbol;Acc:HGNC:30879]
DDX39A	#N/A	#N/A	#N/A	#N/A	#N/A	0.33773	0.720559	0.917538	#N/A	0.611951	0.445394	0.464697	0.581069	0.316909	#N/A	#N/A	#N/A	0.597994	#N/A	5.83252	0.550313	0.552558	#N/A	#N/A	#N/A	0.697925	#N/A	13	ENSG00000123136	DDX39A	protein_coding	DExD-box helicase 39A [Source:HGNC Symbol;Acc:HGNC:17821]
#250015	#N/A	#N/A	#N/A	#N/A	#N/A	0.952483	#N/A	#N/A	1.71198	1.07395	#N/A	0.904138	2.77523	#N/A	#N/A	0.628064	1.1748	#N/A	#N/A	4.80535	#N/A	0.707324	0.787872	0.800618	1.63586	1.65693	#N/A	13	ENSG00000250015		lncRNA	novel transcript
GTPBP2	#N/A	#N/A	#N/A	#N/A	#N/A	0.333321	#N/A	#N/A	#N/A	0.620069	0.792638	0.778809	0.824368	0.555331	#N/A	0.657747	#N/A	#N/A	0.603179	2.25601	0.378981	#N/A	0.677709	0.86263	0.93074	#N/A	#N/A	13	ENSG00000172432	GTPBP2	protein_coding	GTP binding protein 2 [Source:HGNC Symbol;Acc:HGNC:4670]
TRAM2-AS1	#N/A	#N/A	#N/A	#N/A	#N/A	0.93455	#N/A	#N/A	#N/A	0.958278	1.35083	2.48257	#N/A	1.52505	#N/A	1.52014	#N/A	#N/A	#N/A	0.893985	1.70468	1.46358	1.52841	1.73696	2.16917	1.18007	#N/A	13	ENSG00000225791	TRAM2-AS1	lncRNA	TRAM2 antisense RNA 1 (head to head) [Source:HGNC Symbol;Acc:HGNC:48663]
#285954	#N/A	#N/A	#N/A	#N/A	#N/A	1.27429	#N/A	#N/A	#N/A	1.93289	#N/A	0.506983	1.01004	1.64277	0.254476	3.10734	#N/A	#N/A	0.0891571	#N/A	1.29161	#N/A	2.33803	2.56547	1.24524	0.175875	#N/A	13	ENSG00000285954		lncRNA	novel transcript
MIOS-DT	#N/A	#N/A	#N/A	#N/A	#N/A	1.2952	#N/A	#N/A	#N/A	1.12202	1.1643	1.5197	1.4227	1.12734	#N/A	#N/A	1.36765	1.49794	#N/A	1.41457	0.967353	#N/A	#N/A	0.802676	1.20771	2.12247	#N/A	13	ENSG00000272894	MIOS-DT	lncRNA	MIOS divergent transcript [Source:HGNC Symbol;Acc:HGNC:55187]
SCIN	#N/A	#N/A	#N/A	#N/A	#N/A	1.38829	#N/A	#N/A	#N/A	1.14156	1.22696	#N/A	1.77225	#N/A	#N/A	2.93652	0.634899	#N/A	#N/A	0.229926	1.46892	1.9369	2.78255	2.41207	1.41655	0.383449	#N/A	13	ENSG00000006747	SCIN	protein_coding	scinderin [Source:HGNC Symbol;Acc:HGNC:21695]
KDM5B	#N/A	#N/A	#N/A	#N/A	#N/A	0.288102	0.790785	1.08384	0.946178	#N/A	0.505826	0.451545	0.521068	0.29203	#N/A	#N/A	1.75299	#N/A	#N/A	6.35093	#N/A	#N/A	0.233341	0.282796	0.427318	#N/A	#N/A	13	ENSG00000117139	KDM5B	protein_coding	lysine demethylase 5B [Source:HGNC Symbol;Acc:HGNC:18039]
BRCA1	#N/A	#N/A	#N/A	#N/A	#N/A	0.402628	#N/A	2.5323	#N/A	0.643745	0.570119	0.629008	1.29709	#N/A	#N/A	0.380508	#N/A	#N/A	#N/A	6.79092	0.570415	0.616328	0.490455	0.886342	0.704338	#N/A	#N/A	13	ENSG00000012048	BRCA1	protein_coding	BRCA1 DNA repair associated [Source:HGNC Symbol;Acc:HGNC:1100]
CHEK2	#N/A	#N/A	#N/A	#N/A	#N/A	0.411258	1.34272	#N/A	#N/A	#N/A	#N/A	0.91492	#N/A	0.569404	0.87475	0.958301	#N/A	#N/A	#N/A	5.91774	0.927779	1.0088	1.40806	1.43878	1.48137	1.73131	#N/A	13	ENSG00000183765	CHEK2	protein_coding	checkpoint kinase 2 [Source:HGNC Symbol;Acc:HGNC:16627]
MYO3A	#N/A	#N/A	#N/A	#N/A	#N/A	1.50946	#N/A	#N/A	#N/A	2.65223	1.98066	1.2934	5.36473	2.25051	#N/A	1.74737	#N/A	#N/A	#N/A	0.195468	1.84689	2.12422	1.82756	3.47256	2.10209	#N/A	#N/A	13	ENSG00000095777	MYO3A	protein_coding	myosin IIIA [Source:HGNC Symbol;Acc:HGNC:7601]
RFX5	#N/A	#N/A	#N/A	#N/A	#N/A	0.534586	#N/A	#N/A	#N/A	1.28187	#N/A	1.03424	#N/A	1.34123	1.01662	0.78791	1.38738	#N/A	#N/A	5.15526	1.55103	1.21875	0.965582	0.789538	0.647166	#N/A	#N/A	13	ENSG00000143390	RFX5	protein_coding	regulatory factor X5 [Source:HGNC Symbol;Acc:HGNC:9986]
#249685	#N/A	#N/A	#N/A	#N/A	#N/A	0.896059	#N/A	#N/A	#N/A	1.57491	#N/A	0.663193	2.0943	1.47773	#N/A	2.08384	#N/A	0.192993	#N/A	0.187298	1.47684	#N/A	2.66588	2.49339	1.74342	0.222703	#N/A	13	ENSG00000249685		lncRNA	novel transcript
SNRNP70	#N/A	#N/A	#N/A	#N/A	#N/A	#N/A	0.590136	0.709508	0.542057	0.70954	0.575243	#N/A	0.556794	#N/A	#N/A	0.266922	0.54556	#N/A	#N/A	7.5127	#N/A	#N/A	0.254269	0.297929	0.428088	0.564362	#N/A	13	ENSG00000104852	SNRNP70	protein_coding	small nuclear ribonucleoprotein U1 subunit 70 [Source:HGNC Symbol;Acc:HGNC:11150]
DCLRE1C	#N/A	#N/A	#N/A	#N/A	#N/A	#N/A	0.799744	0.649733	#N/A	#N/A	#N/A	0.710724	0.28465	0.489642	0.570747	0.484221	#N/A	#N/A	#N/A	6.37903	0.74074	0.518386	0.474136	0.741879	0.962119	#N/A	#N/A	13	ENSG00000152457	DCLRE1C	protein_coding	DNA cross-link repair 1C [Source:HGNC Symbol;Acc:HGNC:17642]
CSNK2A1	#N/A	#N/A	#N/A	#N/A	#N/A	#N/A	0.528405	0.550355	#N/A	#N/A	#N/A	0.346099	#N/A	0.234962	0.334802	0.226893	0.726288	#N/A	#N/A	6.09155	0.393821	0.500876	0.290816	0.437015	0.449469	#N/A	#N/A	13	ENSG00000101266	CSNK2A1	protein_coding	casein kinase 2 alpha 1 [Source:HGNC Symbol;Acc:HGNC:2457]
LINC00173	#N/A	#N/A	#N/A	#N/A	#N/A	#N/A	1.48385	#N/A	#N/A	#N/A	#N/A	6.83463	#N/A	1.38252	1.262	4.43705	4.40986	#N/A	#N/A	1.71641	1.71341	2.67032	5.8169	2.66072	3.05336	4.61241	#N/A	13	ENSG00000196668	LINC00173	lncRNA	long intergenic non-protein coding RNA 173 [Source:HGNC Symbol;Acc:HGNC:33791]
LRRC27	#N/A	#N/A	#N/A	#N/A	#N/A	#N/A	1.37585	#N/A	#N/A	#N/A	#N/A	1.69412	#N/A	0.88392	#N/A	#N/A	1.64332	#N/A	0.964386	2.37879	1.66191	2.26247	1.14495	1.63045	1.20154	1.86418	0.42526	13	ENSG00000148814	LRRC27	protein_coding	leucine rich repeat containing 27 [Source:HGNC Symbol;Acc:HGNC:29346]
#255081	#N/A	#N/A	#N/A	#N/A	#N/A	#N/A	0.666593	#N/A	#N/A	1.22942	#N/A	2.02102	1.24586	1.86669	#N/A	2.85136	#N/A	#N/A	#N/A	0.297486	2.16424	2.15142	2.70256	2.31193	2.4547	0.726763	#N/A	13	ENSG00000255081		lncRNA	novel transcript
SGSM3-AS1	#N/A	#N/A	#N/A	#N/A	#N/A	#N/A	1.00142	1.16396	1.43726	0.739028	#N/A	0.586514	2.10638	#N/A	#N/A	0.567534	#N/A	#N/A	#N/A	5.78998	#N/A	0.549968	0.623264	0.803994	1.2368	0.859868	#N/A	13	ENSG00000229999	SGSM3-AS1	lncRNA	SGSM3 antisense RNA 1 [Source:HGNC Symbol;Acc:HGNC:41088]
TOB2	#N/A	#N/A	#N/A	#N/A	#N/A	#N/A	0.791794	#N/A	2.08267	#N/A	#N/A	0.490271	#N/A	0.685269	0.744229	0.515326	0.921142	#N/A	#N/A	3.53296	1.02344	0.582477	0.786161	0.320853	#N/A	0.878026	#N/A	13	ENSG00000183864	TOB2	protein_coding	transducer of ERBB2, 2 [Source:HGNC Symbol;Acc:HGNC:11980]
#287242	#N/A	#N/A	#N/A	#N/A	#N/A	#N/A	#N/A	2.20345	#N/A	2.62339	#N/A	4.4472	2.04937	1.67089	#N/A	4.07156	#N/A	#N/A	#N/A	3.25069	3.93003	3.84711	4.11215	5.96708	8.06348	2.22164	#N/A	13	ENSG00000287242		lncRNA	novel transcript, antisense to SCARB1
CAMK2D	#N/A	#N/A	#N/A	#N/A	#N/A	#N/A	#N/A	0.424266	#N/A	1.34634	#N/A	#N/A	0.4797	#N/A	#N/A	0.313708	0.761793	2.38836	1.58335	8.10755	0.265242	0.268118	0.297753	0.461342	0.938141	#N/A	#N/A	13	ENSG00000145349	CAMK2D	protein_coding	calcium/calmodulin dependent protein kinase II delta [Source:HGNC Symbol;Acc:HGNC:1462]
CLN8#182372	#N/A	#N/A	#N/A	#N/A	#N/A	#N/A	#N/A	0.899772	#N/A	#N/A	#N/A	1.39763	#N/A	0.573845	#N/A	0.965441	1.95357	#N/A	1.33586	7.07059	1.03222	1.14741	1.3337	1.39933	1.59466	1.94209	#N/A	13	ENSG00000182372	CLN8	protein_coding	CLN8 transmembrane ER and ERGIC protein [Source:HGNC Symbol;Acc:HGNC:2079]
ZNF577	#N/A	#N/A	#N/A	#N/A	#N/A	#N/A	#N/A	#N/A	1.983	0.572651	#N/A	0.624119	0.559656	0.699246	#N/A	0.713688	0.962309	#N/A	1.1217	5.78431	#N/A	1.06161	0.902607	0.898883	0.856948	#N/A	#N/A	13	ENSG00000161551	ZNF577	protein_coding	zinc finger protein 577 [Source:HGNC Symbol;Acc:HGNC:28673]
RUFY1#176783	#N/A	#N/A	#N/A	#N/A	#N/A	#N/A	#N/A	#N/A	0.694883	#N/A	#N/A	0.750071	0.26061	0.287403	#N/A	0.571328	0.525966	#N/A	0.786854	#N/A	0.560293	0.725864	0.568824	0.745191	0.607687	0.630739	#N/A	13	ENSG00000176783	RUFY1	protein_coding	RUN and FYVE domain containing 1 [Source:HGNC Symbol;Acc:HGNC:19760]
ZNF395	#N/A	#N/A	#N/A	#N/A	#N/A	#N/A	#N/A	#N/A	#N/A	3.74177	1.84604	#N/A	#N/A	1.01182	#N/A	1.16981	1.15351	0.971902	1.35293	4.83111	0.593954	1.42633	1.03493	0.62559	#N/A	5.3842	#N/A	13	ENSG00000186918	ZNF395	protein_coding	zinc finger protein 395 [Source:HGNC Symbol;Acc:HGNC:18737]
#259899	#N/A	#N/A	#N/A	#N/A	#N/A	#N/A	#N/A	#N/A	#N/A	1.79482	#N/A	1.94652	2.28673	#N/A	0.948232	1.79842	1.92507	#N/A	#N/A	4.53249	0.756836	1.08439	1.59318	2.0277	2.27408	1.01742	#N/A	13	ENSG00000259899		lncRNA	novel transcript, antisense to a novel protein
NAA25	#N/A	#N/A	#N/A	#N/A	#N/A	#N/A	#N/A	#N/A	#N/A	0.578623	#N/A	0.319484	0.597536	0.234541	#N/A	0.560444	0.50498	#N/A	0.625996	9.13179	#N/A	0.274815	0.373776	0.559047	0.870664	0.615854	#N/A	13	ENSG00000111300	NAA25	protein_coding	N-alpha-acetyltransferase 25, NatB auxiliary subunit [Source:HGNC Symbol;Acc:HGNC:25783]
ZSCAN9	#N/A	#N/A	#N/A	#N/A	#N/A	#N/A	#N/A	#N/A	#N/A	1.11987	#N/A	1.0676	0.583308	1.29153	0.900576	#N/A	3.50799	#N/A	#N/A	4.42105	2.69819	1.79625	0.831221	1.34562	0.980691	3.19688	#N/A	13	ENSG00000137185	ZSCAN9	protein_coding	zinc finger and SCAN domain containing 9 [Source:HGNC Symbol;Acc:HGNC:12984]
#234902	#N/A	#N/A	#N/A	#N/A	#N/A	#N/A	#N/A	#N/A	#N/A	0.957326	1.47072	4.24518	1.15316	1.0563	#N/A	2.83099	2.88039	#N/A	#N/A	1.4685	1.87227	1.84534	3.73391	2.26818	3.72393	#N/A	#N/A	13	ENSG00000234902		lncRNA	novel transcript
CD83	#N/A	#N/A	#N/A	#N/A	#N/A	#N/A	#N/A	#N/A	#N/A	#N/A	#N/A	6.43168	#N/A	#N/A	#N/A	4.39614	4.57857	2.12046	4.31809	5.95002	7.52124	7.21798	7.77195	7.71037	8.28592	6.60803	3.6026	13	ENSG00000112149	CD83	protein_coding	CD83 molecule [Source:HGNC Symbol;Acc:HGNC:1703]
SLC7A7	#N/A	#N/A	#N/A	#N/A	#N/A	#N/A	#N/A	#N/A	#N/A	#N/A	#N/A	9.18544	#N/A	#N/A	#N/A	3.79711	3.79849	1.7435	2.19592	3.91556	7.65563	5.93615	8.09238	7.33307	5.70946	7.47239	1.40968	13	ENSG00000155465	SLC7A7	protein_coding	solute carrier family 7 member 7 [Source:HGNC Symbol;Acc:HGNC:11065]
HLA-DRB5	#N/A	#N/A	#N/A	#N/A	#N/A	#N/A	#N/A	#N/A	#N/A	#N/A	#N/A	7.87254	#N/A	0.929817	0.951477	4.43215	2.59526	#N/A	2.49287	3.82911	8.34353	6.35191	6.24579	5.80991	4.00039	6.19171	#N/A	13	ENSG00000198502	HLA-DRB5	protein_coding	major histocompatibility complex, class II, DR beta 5 [Source:HGNC Symbol;Acc:HGNC:4953]
GABBR1#204681	#N/A	#N/A	#N/A	#N/A	#N/A	#N/A	#N/A	#N/A	#N/A	#N/A	#N/A	1.6884	#N/A	#N/A	#N/A	3.20134	2.48986	0.968006	3.87131	8.47614	0.542489	0.76454	2.61489	1.79465	2.32546	2.07776	1.15599	13	ENSG00000204681	GABBR1	protein_coding	gamma-aminobutyric acid type B receptor subunit 1 [Source:HGNC Symbol;Acc:HGNC:4070]
UBE2J1	#N/A	#N/A	#N/A	#N/A	#N/A	#N/A	#N/A	#N/A	#N/A	#N/A	#N/A	1.21933	#N/A	0.593597	0.580057	0.990689	1.31567	#N/A	#N/A	3.88108	1.78152	1.48043	1.25348	1.44618	1.30303	2.14337	1.22805	13	ENSG00000198833	UBE2J1	protein_coding	ubiquitin conjugating enzyme E2 J1 [Source:HGNC Symbol;Acc:HGNC:17598]
LINC02785#226822	#N/A	#N/A	#N/A	#N/A	#N/A	#N/A	#N/A	#N/A	#N/A	#N/A	#N/A	0.297231	#N/A	#N/A	#N/A	3.07497	0.277137	1.74601	0.622369	0.500334	7.18822	4.94627	7.27223	0.329537	0.319793	0.310905	0.353453	13	ENSG00000226822	LINC02785	lncRNA	long intergenic non-protein coding RNA 2785 [Source:HGNC Symbol;Acc:HGNC:54305]
EPB41L2	#N/A	#N/A	#N/A	#N/A	#N/A	#N/A	#N/A	#N/A	#N/A	#N/A	#N/A	1.56844	#N/A	0.927323	0.472666	3.80942	#N/A	1.13753	0.788877	8.27478	1.08111	1.26456	3.73902	2.36377	2.78106	1.57914	#N/A	13	ENSG00000079819	EPB41L2	protein_coding	erythrocyte membrane protein band 4.1 like 2 [Source:HGNC Symbol;Acc:HGNC:3379]
ATP10D	#N/A	#N/A	#N/A	#N/A	#N/A	#N/A	#N/A	#N/A	#N/A	#N/A	#N/A	1.26347	#N/A	0.615489	0.432943	0.636033	2.04711	0.636952	#N/A	8.52743	3.68411	2.60709	1.22881	1.7536	1.52907	3.75354	#N/A	13	ENSG00000145246	ATP10D	protein_coding	ATPase phospholipid transporting 10D (putative) [Source:HGNC Symbol;Acc:HGNC:13549]
LYL1	#N/A	#N/A	#N/A	#N/A	#N/A	#N/A	#N/A	#N/A	#N/A	#N/A	#N/A	4.00955	#N/A	1.20191	1.17955	4.95416	2.83057	2.29934	1.86641	#N/A	4.46949	3.965	6.11694	3.49989	1.91189	6.51792	#N/A	13	ENSG00000104903	LYL1	protein_coding	LYL1 basic helix-loop-helix family member [Source:HGNC Symbol;Acc:HGNC:6734]
RRM2B	#N/A	#N/A	#N/A	#N/A	#N/A	#N/A	#N/A	#N/A	#N/A	#N/A	#N/A	1.60073	#N/A	0.809489	0.935702	1.51436	1.26663	#N/A	1.19707	6.83401	1.66362	1.72081	1.40596	1.50888	1.08093	1.96489	#N/A	13	ENSG00000048392	RRM2B	protein_coding	ribonucleotide reductase regulatory TP53 inducible subunit M2B [Source:HGNC Symbol;Acc:HGNC:17296]
ABCA1	#N/A	#N/A	#N/A	#N/A	#N/A	#N/A	#N/A	#N/A	#N/A	#N/A	0.714292	3.45366	#N/A	#N/A	#N/A	3.82465	3.88718	1.02569	3.59501	7.87145	3.59921	4.32263	6.82239	5.92071	6.50105	2.7965	#N/A	13	ENSG00000165029	ABCA1	protein_coding	ATP binding cassette subfamily A member 1 [Source:HGNC Symbol;Acc:HGNC:29]
ECHDC1	#N/A	#N/A	#N/A	#N/A	#N/A	#N/A	#N/A	#N/A	#N/A	#N/A	#N/A	0.661265	#N/A	0.513751	0.408272	0.589812	0.505195	#N/A	0.522292	5.23045	0.547456	0.624086	0.479902	0.511848	0.615215	0.466724	#N/A	13	ENSG00000093144	ECHDC1	protein_coding	ethylmalonyl-CoA decarboxylase 1 [Source:HGNC Symbol;Acc:HGNC:21489]
#254325	#N/A	#N/A	#N/A	#N/A	#N/A	#N/A	#N/A	#N/A	#N/A	#N/A	#N/A	4.75532	#N/A	0.921043	1.14432	1.61831	1.29913	1.36654	#N/A	0.578223	7.37287	6.44029	6.49788	4.88497	3.95859	1.07454	#N/A	13	ENSG00000254325		lncRNA	novel transcript
TRAFD1	#N/A	#N/A	#N/A	#N/A	#N/A	#N/A	#N/A	#N/A	#N/A	#N/A	0.833729	1.07064	#N/A	0.43711	0.6769	0.528342	1.63628	0.803966	1.29522	5.11103	0.431256	#N/A	0.487833	0.393825	0.498265	#N/A	#N/A	13	ENSG00000135148	TRAFD1	protein_coding	TRAF-type zinc finger domain containing 1 [Source:HGNC Symbol;Acc:HGNC:24808]
NCF4-AS1#183822	#N/A	#N/A	#N/A	#N/A	#N/A	#N/A	#N/A	#N/A	#N/A	#N/A	#N/A	1.37097	2.12084	1.03934	0.541882	3.47606	0.643216	#N/A	#N/A	0.283973	1.9788	1.04773	6.68771	4.52371	4.1361	0.380922	#N/A	13	ENSG00000183822	NCF4-AS1	lncRNA	NCF4 antisense RNA 1 [Source:HGNC Symbol;Acc:HGNC:40393]
SETX	#N/A	#N/A	#N/A	#N/A	#N/A	#N/A	#N/A	#N/A	#N/A	#N/A	0.255957	0.358968	#N/A	#N/A	#N/A	0.151915	0.614895	#N/A	0.484733	6.24184	0.527749	0.573748	0.376527	0.510082	0.685966	0.639164	0.865093	13	ENSG00000107290	SETX	protein_coding	senataxin [Source:HGNC Symbol;Acc:HGNC:445]
METTL25B	#N/A	#N/A	#N/A	#N/A	#N/A	#N/A	#N/A	#N/A	#N/A	#N/A	0.603653	1.29358	#N/A	0.784884	0.894753	0.658076	1.12746	1.62087	#N/A	4.10515	1.1782	1.16706	0.899718	1.04849	0.967803	#N/A	#N/A	13	ENSG00000143303	METTL25B	protein_coding	methyltransferase like 25B [Source:HGNC Symbol;Acc:HGNC:24273]
LINC01948	#N/A	#N/A	#N/A	#N/A	#N/A	#N/A	#N/A	#N/A	#N/A	#N/A	1.5608	1.48953	0.517821	0.81996	#N/A	4.00575	3.10118	1.84653	1.1775	3.36687	#N/A	#N/A	4.44398	1.76172	3.1419	5.60324	#N/A	13	ENSG00000248727	LINC01948	lncRNA	long intergenic non-protein coding RNA 1948 [Source:HGNC Symbol;Acc:HGNC:52772]
OSER1	#N/A	#N/A	#N/A	#N/A	#N/A	#N/A	#N/A	#N/A	#N/A	#N/A	#N/A	0.475721	#N/A	0.517045	#N/A	0.655597	0.533766	0.867923	0.727336	8.35847	0.551611	0.518704	0.725955	0.667724	0.608599	0.58065	#N/A	13	ENSG00000132823	OSER1	protein_coding	oxidative stress responsive serine rich 1 [Source:HGNC Symbol;Acc:HGNC:16105]
DSE	#N/A	#N/A	#N/A	#N/A	#N/A	#N/A	#N/A	#N/A	#N/A	#N/A	#N/A	0.893265	#N/A	0.455744	0.663595	1.11957	1.2609	#N/A	1.07579	2.50658	0.741964	0.75394	1.00767	1.14466	1.49817	1.23168	#N/A	13	ENSG00000111817	DSE	protein_coding	dermatan sulfate epimerase [Source:HGNC Symbol;Acc:HGNC:21144]
RMDN2	#N/A	#N/A	#N/A	#N/A	#N/A	#N/A	#N/A	#N/A	#N/A	#N/A	0.879129	0.526658	#N/A	0.485337	0.632232	#N/A	1.24014	#N/A	1.08261	6.88559	1.61567	2.38205	0.810386	1.42303	1.46715	2.19043	#N/A	13	ENSG00000115841	RMDN2	protein_coding	regulator of microtubule dynamics 2 [Source:HGNC Symbol;Acc:HGNC:26567]
ANKUB1	0.778931	#N/A	#N/A	#N/A	#N/A	#N/A	#N/A	#N/A	#N/A	#N/A	#N/A	0.5329	0.899972	#N/A	#N/A	0.406229	0.946436	#N/A	#N/A	7.12374	0.298185	0.333384	0.39635	0.7701	1.45027	0.692929	#N/A	12	ENSG00000206199	ANKUB1	protein_coding	ankyrin repeat and ubiquitin domain containing 1 [Source:HGNC Symbol;Acc:HGNC:29642]
#254420	0.893838	#N/A	#N/A	#N/A	0.867466	#N/A	#N/A	#N/A	#N/A	#N/A	#N/A	2.51011	#N/A	#N/A	#N/A	2.44703	2.43408	#N/A	#N/A	9.59731	1.45047	1.02419	2.7744	3.01381	4.37913	3.2002	#N/A	12	ENSG00000254420		lncRNA	novel transcript
AKAP13-AS1	0.640867	#N/A	#N/A	#N/A	#N/A	#N/A	#N/A	#N/A	#N/A	#N/A	#N/A	1.10326	0.909368	#N/A	#N/A	1.07623	1.08822	#N/A	1.50247	6.89757	0.48693	#N/A	0.825528	0.916796	1.5188	0.717455	#N/A	12	ENSG00000259367	AKAP13-AS1	lncRNA	AKAP13 antisense RNA 1 [Source:HGNC Symbol;Acc:HGNC:55975]
TET2	0.395662	#N/A	#N/A	#N/A	0.463754	#N/A	#N/A	#N/A	#N/A	#N/A	#N/A	0.985287	#N/A	#N/A	#N/A	#N/A	0.587833	#N/A	0.482129	7.95511	1.20904	0.715265	0.836818	1.25964	1.62818	0.533368	#N/A	12	ENSG00000168769	TET2	protein_coding	tet methylcytosine dioxygenase 2 [Source:HGNC Symbol;Acc:HGNC:25941]
#232934	1.08963	#N/A	#N/A	#N/A	#N/A	0.65133	0.934058	#N/A	1.59936	0.53358	#N/A	#N/A	1.73553	#N/A	#N/A	0.349953	0.963577	#N/A	0.842037	6.92391	#N/A	#N/A	#N/A	0.525457	1.24866	#N/A	#N/A	12	ENSG00000232934		lncRNA	novel transcript, antisense to ACSL5
MAK	0.780211	#N/A	#N/A	#N/A	0.48434	#N/A	#N/A	#N/A	#N/A	0.457899	#N/A	#N/A	1.11804	#N/A	#N/A	1.22344	0.648881	#N/A	1.18224	7.71073	#N/A	#N/A	0.643324	0.827682	1.46213	1.03251	#N/A	12	ENSG00000111837	MAK	protein_coding	male germ cell associated kinase [Source:HGNC Symbol;Acc:HGNC:6816]
FBXO11	0.325797	#N/A	#N/A	#N/A	#N/A	#N/A	#N/A	#N/A	#N/A	#N/A	#N/A	0.514578	0.20977	#N/A	#N/A	0.417942	0.327917	0.301851	#N/A	8.35782	0.26958	0.237729	0.3304	0.536575	0.857319	#N/A	#N/A	12	ENSG00000138081	FBXO11	protein_coding	F-box protein 11 [Source:HGNC Symbol;Acc:HGNC:13590]
SOS1	0.327304	#N/A	#N/A	#N/A	0.396874	0.242257	0.43871	#N/A	0.394121	#N/A	0.267094	#N/A	0.448325	#N/A	#N/A	#N/A	0.335662	0.368285	#N/A	7.67018	#N/A	#N/A	#N/A	#N/A	0.218664	0.274096	#N/A	12	ENSG00000115904	SOS1	protein_coding	SOS Ras/Rac guanine nucleotide exchange factor 1 [Source:HGNC Symbol;Acc:HGNC:11187]
EPB41	0.326526	#N/A	#N/A	0.546731	0.277089	0.895514	1.07405	1.08307	1.27265	1.5972	0.737864	#N/A	1.51064	#N/A	#N/A	#N/A	#N/A	0.522553	#N/A	9.66668	#N/A	#N/A	#N/A	#N/A	#N/A	#N/A	#N/A	12	ENSG00000159023	EPB41	protein_coding	erythrocyte membrane protein band 4.1 [Source:HGNC Symbol;Acc:HGNC:3377]
RPRD2	0.363158	#N/A	#N/A	#N/A	#N/A	0.351013	0.700495	0.733338	1.07267	0.428935	0.410255	#N/A	0.704361	#N/A	#N/A	0.206595	#N/A	#N/A	#N/A	8.12816	#N/A	#N/A	#N/A	0.194588	0.397935	#N/A	#N/A	12	ENSG00000163125	RPRD2	protein_coding	regulation of nuclear pre-mRNA domain containing 2 [Source:HGNC Symbol;Acc:HGNC:29039]
GOLGA8B	0.631387	#N/A	#N/A	0.487633	#N/A	4.16907	4.35445	3.08526	5.09578	4.53873	1.54821	#N/A	4.34218	#N/A	#N/A	#N/A	#N/A	0.799445	#N/A	6.20275	#N/A	#N/A	#N/A	#N/A	0.645355	#N/A	#N/A	12	ENSG00000215252	GOLGA8B	protein_coding	golgin A8 family member B [Source:HGNC Symbol;Acc:HGNC:31973]
HIVEP2	0.351532	#N/A	#N/A	1.73243	#N/A	1.62114	2.25839	1.59839	2.05379	1.26243	#N/A	#N/A	1.46656	#N/A	#N/A	0.904379	#N/A	0.76696	#N/A	6.22221	#N/A	#N/A	#N/A	#N/A	0.53566	#N/A	#N/A	12	ENSG00000010818	HIVEP2	protein_coding	HIVEP zinc finger 2 [Source:HGNC Symbol;Acc:HGNC:4921]
INSYN2B	0.667568	#N/A	#N/A	#N/A	#N/A	#N/A	#N/A	#N/A	0.758879	#N/A	#N/A	0.584784	1.04218	#N/A	#N/A	0.421128	#N/A	#N/A	#N/A	6.54832	0.295994	0.250388	0.368518	0.67535	1.3471	0.663879	#N/A	12	ENSG00000204767	INSYN2B	protein_coding	inhibitory synaptic factor family member 2B [Source:HGNC Symbol;Acc:HGNC:37271]
CAPN7	0.423587	#N/A	#N/A	#N/A	#N/A	#N/A	0.506944	#N/A	0.723816	0.266512	0.532213	#N/A	0.548257	#N/A	#N/A	0.321597	0.821275	#N/A	#N/A	7.47243	#N/A	#N/A	#N/A	0.183165	0.555623	0.860236	#N/A	12	ENSG00000131375	CAPN7	protein_coding	calpain 7 [Source:HGNC Symbol;Acc:HGNC:1484]
CDK19	0.415996	#N/A	#N/A	#N/A	#N/A	#N/A	#N/A	#N/A	#N/A	#N/A	#N/A	0.557234	#N/A	0.231584	#N/A	0.241707	#N/A	0.638849	0.764721	6.45701	0.758151	0.520013	0.488689	0.839816	1.00359	#N/A	#N/A	12	ENSG00000155111	CDK19	protein_coding	cyclin dependent kinase 19 [Source:HGNC Symbol;Acc:HGNC:19338]
USP32	0.347976	#N/A	#N/A	#N/A	#N/A	#N/A	#N/A	#N/A	#N/A	#N/A	#N/A	0.627104	#N/A	#N/A	#N/A	0.336265	0.441283	#N/A	1.32717	5.65449	0.440378	0.348849	0.392281	0.704329	1.07825	0.747535	#N/A	12	ENSG00000170832	USP32	protein_coding	ubiquitin specific peptidase 32 [Source:HGNC Symbol;Acc:HGNC:19143]
CC2D2B	0.859545	#N/A	#N/A	#N/A	#N/A	#N/A	#N/A	#N/A	#N/A	1.11551	#N/A	1.33269	#N/A	#N/A	#N/A	0.715342	1.50224	#N/A	#N/A	6.85574	0.869869	0.791758	0.84801	1.39766	2.03552	1.556	#N/A	12	ENSG00000188649	CC2D2B	protein_coding	coiled-coil and C2 domain containing 2B [Source:HGNC Symbol;Acc:HGNC:31666]
UBE2W	0.324589	#N/A	#N/A	#N/A	#N/A	#N/A	#N/A	#N/A	#N/A	#N/A	#N/A	0.529528	#N/A	#N/A	#N/A	0.359292	1.00906	#N/A	0.618457	6.04321	0.78266	0.620892	0.37444	0.748197	0.929006	0.629223	#N/A	12	ENSG00000104343	UBE2W	protein_coding	ubiquitin conjugating enzyme E2 W [Source:HGNC Symbol;Acc:HGNC:25616]
#250751	1.32937	#N/A	#N/A	1.85171	#N/A	2.21276	4.64101	2.86038	3.75398	3.79304	2.4297	#N/A	5.04153	#N/A	#N/A	#N/A	#N/A	#N/A	#N/A	5.16109	#N/A	#N/A	#N/A	0.603692	1.11186	#N/A	#N/A	12	ENSG00000250751		lncRNA	novel transcript
TRIM16	1.03582	#N/A	#N/A	1.11448	#N/A	0.622544	#N/A	#N/A	1.42992	0.829744	#N/A	0.742717	0.913415	#N/A	#N/A	0.926859	#N/A	#N/A	#N/A	6.05795	#N/A	#N/A	0.794587	0.394371	0.927458	#N/A	#N/A	12	ENSG00000221926	TRIM16	protein_coding	tripartite motif containing 16 [Source:HGNC Symbol;Acc:HGNC:17241]
PARG	0.43673	#N/A	#N/A	#N/A	#N/A	0.232232	0.594489	0.764102	0.963824	0.266588	#N/A	0.294381	0.678192	#N/A	#N/A	0.251236	#N/A	#N/A	#N/A	6.89991	#N/A	#N/A	#N/A	0.276832	0.641204	#N/A	#N/A	12	ENSG00000227345	PARG	protein_coding	poly(ADP-ribose) glycohydrolase [Source:HGNC Symbol;Acc:HGNC:8605]
CDC42SE2	0.272904	#N/A	#N/A	0.466379	#N/A	0.593497	0.850148	0.695334	0.985699	0.732621	0.192565	#N/A	0.996894	#N/A	#N/A	0.152014	#N/A	#N/A	#N/A	7.72861	#N/A	#N/A	#N/A	#N/A	#N/A	#N/A	0.880724	12	ENSG00000158985	CDC42SE2	protein_coding	CDC42 small effector 2 [Source:HGNC Symbol;Acc:HGNC:18547]
KDM3B	0.35025	#N/A	#N/A	#N/A	#N/A	#N/A	#N/A	#N/A	#N/A	#N/A	#N/A	0.376543	#N/A	#N/A	#N/A	0.322093	0.500535	#N/A	0.643056	5.88189	0.193434	0.250049	0.349979	0.531837	0.782265	0.585551	#N/A	12	ENSG00000120733	KDM3B	protein_coding	lysine demethylase 3B [Source:HGNC Symbol;Acc:HGNC:1337]
GALNT7	0.487547	#N/A	#N/A	0.506274	#N/A	#N/A	#N/A	#N/A	#N/A	#N/A	#N/A	0.326223	#N/A	#N/A	#N/A	0.360068	0.659981	#N/A	1.02102	6.74445	0.376077	0.254895	0.279323	0.36442	0.75221	#N/A	#N/A	12	ENSG00000109586	GALNT7	protein_coding	polypeptide N-acetylgalactosaminyltransferase 7 [Source:HGNC Symbol;Acc:HGNC:4129]
CARNMT1-AS1	0.867637	#N/A	#N/A	#N/A	0.815431	2.36508	1.69503	2.46403	1.81827	0.999396	0.64591	#N/A	2.64856	#N/A	#N/A	#N/A	#N/A	#N/A	#N/A	4.32062	#N/A	#N/A	#N/A	#N/A	0.76774	1.09073	#N/A	12	ENSG00000203321	CARNMT1-AS1	lncRNA	CARNMT1 antisense RNA 1 [Source:HGNC Symbol;Acc:HGNC:51188]
PPP3CB	0.358728	#N/A	#N/A	#N/A	#N/A	0.561659	0.840136	0.893112	1.50683	0.346357	0.414192	0.336645	0.837622	0.238166	#N/A	#N/A	#N/A	#N/A	#N/A	10.1453	#N/A	#N/A	#N/A	#N/A	0.372046	#N/A	#N/A	12	ENSG00000107758	PPP3CB	protein_coding	protein phosphatase 3 catalytic subunit beta [Source:HGNC Symbol;Acc:HGNC:9315]
SULF2	1.16756	#N/A	#N/A	#N/A	0.390185	#N/A	#N/A	#N/A	#N/A	#N/A	#N/A	3.63848	#N/A	#N/A	#N/A	2.28741	2.35692	#N/A	#N/A	6.38375	3.63445	3.44914	4.82178	5.4064	4.83967	3.15239	#N/A	12	ENSG00000196562	SULF2	protein_coding	sulfatase 2 [Source:HGNC Symbol;Acc:HGNC:20392]
UNKL	0.530089	#N/A	#N/A	0.558899	#N/A	#N/A	#N/A	#N/A	#N/A	0.395915	0.791724	0.356206	0.80531	#N/A	#N/A	#N/A	0.794762	#N/A	#N/A	8.22204	0.28033	0.28869	#N/A	0.586567	0.675779	#N/A	#N/A	12	ENSG00000059145	UNKL	protein_coding	unk like zinc finger [Source:HGNC Symbol;Acc:HGNC:14184]
STK38L	0.456748	#N/A	#N/A	#N/A	0.590914	#N/A	#N/A	#N/A	#N/A	#N/A	#N/A	0.721305	#N/A	#N/A	#N/A	0.888668	1.24596	#N/A	#N/A	8.53781	0.733371	0.598384	0.845646	0.897962	0.935994	0.892828	#N/A	12	ENSG00000211455	STK38L	protein_coding	serine/threonine kinase 38 like [Source:HGNC Symbol;Acc:HGNC:17848]
DOCK10	0.285593	#N/A	#N/A	#N/A	0.468402	0.293699	0.843995	0.716065	0.557394	0.655371	#N/A	#N/A	0.669152	#N/A	#N/A	#N/A	#N/A	0.501315	0.738067	8.34378	#N/A	#N/A	#N/A	#N/A	#N/A	#N/A	1.04033	12	ENSG00000135905	DOCK10	protein_coding	dedicator of cytokinesis 10 [Source:HGNC Symbol;Acc:HGNC:23479]
#223646	0.557806	#N/A	#N/A	#N/A	#N/A	0.818309	0.785486	#N/A	1.46887	0.482382	0.652282	#N/A	2.22583	#N/A	#N/A	#N/A	0.910127	#N/A	0.788701	5.38289	#N/A	#N/A	#N/A	0.4301	1.11474	#N/A	#N/A	12	ENSG00000223646		lncRNA	novel transcript
TEX41	0.137148	#N/A	#N/A	#N/A	0.0258183	#N/A	#N/A	#N/A	#N/A	#N/A	#N/A	0.217012	#N/A	#N/A	#N/A	1.25226	0.176026	#N/A	0.0822361	0.119785	0.269616	0.349453	0.256791	3.57516	0.279094	#N/A	#N/A	12	ENSG00000226674	TEX41	lncRNA	testis expressed 41 [Source:HGNC Symbol;Acc:HGNC:48667]
#270174	0.868679	#N/A	#N/A	#N/A	#N/A	1.22634	2.37557	#N/A	1.44135	0.934911	#N/A	#N/A	2.76356	0.493909	#N/A	0.621985	#N/A	#N/A	#N/A	6.11516	#N/A	#N/A	#N/A	0.720637	1.36169	1.06934	#N/A	12	ENSG00000270174		lncRNA	novel transcript, antisense to FARS2
OPA1-AS1	0.856007	#N/A	#N/A	#N/A	#N/A	0.782569	#N/A	1.23729	#N/A	#N/A	#N/A	0.747805	1.75379	0.510174	#N/A	0.563394	#N/A	#N/A	#N/A	6.01076	#N/A	#N/A	0.379826	0.40422	1.10642	1.04163	#N/A	12	ENSG00000224855	OPA1-AS1	lncRNA	OPA1 antisense RNA 1 [Source:HGNC Symbol;Acc:HGNC:40421]
PDE5A	0.460814	#N/A	#N/A	#N/A	#N/A	1.20532	1.37149	1.04132	1.579	1.12224	#N/A	0.497554	2.56529	#N/A	#N/A	0.308287	#N/A	#N/A	#N/A	1.41387	#N/A	#N/A	#N/A	0.324016	1.04926	#N/A	#N/A	12	ENSG00000138735	PDE5A	protein_coding	phosphodiesterase 5A [Source:HGNC Symbol;Acc:HGNC:8784]
CKMT2	1.38254	#N/A	#N/A	#N/A	#N/A	2.03596	1.49566	#N/A	1.32672	2.05036	1.64958	#N/A	3.74124	#N/A	#N/A	0.824247	#N/A	#N/A	#N/A	3.41779	#N/A	#N/A	0.649723	0.835975	2.21945	#N/A	#N/A	12	ENSG00000131730	CKMT2	protein_coding	creatine kinase, mitochondrial 2 [Source:HGNC Symbol;Acc:HGNC:1996]
ACAD11	0.520083	#N/A	#N/A	#N/A	#N/A	0.544856	1.02519	1.22394	0.885995	0.4953	0.478715	#N/A	0.935824	#N/A	#N/A	#N/A	0.742535	#N/A	#N/A	5.468	#N/A	#N/A	#N/A	0.314529	0.561552	#N/A	#N/A	12	ENSG00000240303	ACAD11	protein_coding	acyl-CoA dehydrogenase family member 11 [Source:HGNC Symbol;Acc:HGNC:30211]
INVS	0.290295	#N/A	#N/A	#N/A	#N/A	0.410866	0.696857	0.697647	0.721069	0.599921	0.51524	#N/A	1.02785	#N/A	#N/A	#N/A	#N/A	#N/A	0.684901	10.0752	#N/A	#N/A	#N/A	0.209693	0.515006	#N/A	#N/A	12	ENSG00000119509	INVS	protein_coding	inversin [Source:HGNC Symbol;Acc:HGNC:17870]
#286196	1.22887	#N/A	#N/A	#N/A	#N/A	#N/A	#N/A	#N/A	#N/A	#N/A	#N/A	1.69138	0.882761	#N/A	#N/A	0.812061	#N/A	#N/A	1.07322	4.01363	1.35922	1.26593	0.695115	1.6658	1.23858	1.24999	#N/A	12	ENSG00000286196		lncRNA	Novel transcript, antisense to SH2D3C
KLHL24	0.267195	#N/A	#N/A	#N/A	#N/A	#N/A	#N/A	#N/A	#N/A	#N/A	0.642502	#N/A	0.304401	#N/A	#N/A	0.360253	1.28899	0.404814	#N/A	10.1132	0.210511	0.27632	0.17991	0.417582	0.768898	#N/A	#N/A	12	ENSG00000114796	KLHL24	protein_coding	kelch like family member 24 [Source:HGNC Symbol;Acc:HGNC:25947]
BRAF	0.214114	#N/A	#N/A	#N/A	#N/A	#N/A	0.469763	#N/A	0.570943	0.375819	0.3215	#N/A	0.539179	#N/A	#N/A	#N/A	0.424904	#N/A	0.489479	7.81472	#N/A	#N/A	#N/A	0.205468	0.559212	0.363334	#N/A	12	ENSG00000157764	BRAF	protein_coding	B-Raf proto-oncogene, serine/threonine kinase [Source:HGNC Symbol;Acc:HGNC:1097]
SLC43A2#167703	0.435476	#N/A	#N/A	#N/A	#N/A	#N/A	#N/A	#N/A	#N/A	#N/A	#N/A	4.00687	#N/A	#N/A	#N/A	2.08781	3.62052	#N/A	0.886031	5.05293	5.56986	4.80682	4.75764	6.278	5.28896	3.97295	#N/A	12	ENSG00000167703	SLC43A2	protein_coding	solute carrier family 43 member 2 [Source:HGNC Symbol;Acc:HGNC:23087]
FAM91A1	0.37298	#N/A	#N/A	#N/A	#N/A	#N/A	#N/A	#N/A	#N/A	#N/A	#N/A	0.440006	#N/A	#N/A	#N/A	0.276272	0.55695	0.799942	#N/A	6.47102	0.545943	0.389872	0.273112	0.661476	0.846043	0.594167	#N/A	12	ENSG00000176853	FAM91A1	protein_coding	family with sequence similarity 91 member A1 [Source:HGNC Symbol;Acc:HGNC:26306]
ZNF33B	0.391417	#N/A	#N/A	0.598722	#N/A	0.966966	1.15926	1.66334	1.67379	0.952232	#N/A	#N/A	1.15984	#N/A	#N/A	0.355313	0.633353	#N/A	#N/A	6.21431	#N/A	#N/A	#N/A	#N/A	0.529107	#N/A	#N/A	12	ENSG00000196693	ZNF33B	protein_coding	zinc finger protein 33B [Source:HGNC Symbol;Acc:HGNC:13097]
NDE1#072864	0.346902	#N/A	#N/A	#N/A	#N/A	#N/A	#N/A	#N/A	#N/A	#N/A	0.498903	0.425853	0.317189	#N/A	#N/A	0.295694	0.447895	0.969531	1.00863	6.79027	#N/A	#N/A	0.336207	0.443009	0.69675	#N/A	#N/A	12	ENSG00000072864	NDE1	protein_coding	nudE neurodevelopment protein 1 [Source:HGNC Symbol;Acc:HGNC:17619]
TSNARE1	0.502165	#N/A	#N/A	#N/A	#N/A	#N/A	0.830175	#N/A	0.916193	#N/A	#N/A	#N/A	0.675365	#N/A	#N/A	0.559556	0.823857	0.957396	1.26692	7.42582	#N/A	#N/A	0.340369	0.657851	0.815828	#N/A	#N/A	12	ENSG00000171045	TSNARE1	protein_coding	t-SNARE domain containing 1 [Source:HGNC Symbol;Acc:HGNC:26437]
RSF1	0.216575	#N/A	#N/A	#N/A	#N/A	0.297365	0.44385	0.445463	0.720723	0.272804	0.485148	#N/A	0.526394	#N/A	#N/A	#N/A	0.414653	#N/A	0.645271	5.96901	#N/A	#N/A	#N/A	#N/A	0.307438	#N/A	#N/A	12	ENSG00000048649	RSF1	protein_coding	remodeling and spacing factor 1 [Source:HGNC Symbol;Acc:HGNC:18118]
#268015	0.811608	#N/A	#N/A	#N/A	#N/A	1.10774	1.456	#N/A	1.54408	1.06237	#N/A	0.774783	2.92947	#N/A	#N/A	0.561828	#N/A	#N/A	#N/A	3.70166	#N/A	#N/A	0.545702	0.868642	1.96807	#N/A	#N/A	12	ENSG00000268015		lncRNA	novel transcript, antisense to PPP2R1A
RBM47	0.381789	#N/A	#N/A	#N/A	1.61951	#N/A	#N/A	#N/A	#N/A	#N/A	#N/A	5.92767	#N/A	#N/A	#N/A	2.90764	4.20875	#N/A	#N/A	6.40385	6.82782	7.1149	7.78912	6.54761	7.3642	5.16002	#N/A	12	ENSG00000163694	RBM47	protein_coding	RNA binding motif protein 47 [Source:HGNC Symbol;Acc:HGNC:30358]
DMTF1	0.279418	#N/A	#N/A	#N/A	#N/A	0.445061	0.908961	0.728335	1.17456	0.211927	0.47008	#N/A	0.756694	0.205175	#N/A	#N/A	#N/A	#N/A	#N/A	9.47062	#N/A	#N/A	#N/A	0.189968	0.397018	#N/A	#N/A	12	ENSG00000135164	DMTF1	protein_coding	cyclin D binding myb like transcription factor 1 [Source:HGNC Symbol;Acc:HGNC:14603]
HAL	1.1953	#N/A	#N/A	0.200791	#N/A	#N/A	#N/A	#N/A	#N/A	#N/A	#N/A	3.84329	#N/A	#N/A	#N/A	1.61433	1.6626	#N/A	#N/A	1.32903	3.0616	3.84398	3.95381	4.26842	5.26265	1.2021	#N/A	12	ENSG00000084110	HAL	protein_coding	histidine ammonia-lyase [Source:HGNC Symbol;Acc:HGNC:4806]
TMEM269	1.0728	#N/A	#N/A	#N/A	#N/A	1.09587	1.23309	#N/A	#N/A	#N/A	#N/A	1.49448	1.51833	0.78062	#N/A	0.86504	#N/A	1.35433	#N/A	1.11362	0.862806	#N/A	#N/A	0.996763	1.72383	#N/A	#N/A	12	ENSG00000274386	TMEM269	protein_coding	transmembrane protein 269 [Source:HGNC Symbol;Acc:HGNC:52381]
NUP210	0.248416	#N/A	#N/A	#N/A	0.665993	0.476879	1.01673	0.879512	1.63835	0.422529	#N/A	#N/A	0.739766	#N/A	#N/A	#N/A	#N/A	#N/A	#N/A	6.62514	#N/A	0.32117	#N/A	#N/A	0.190503	#N/A	1.16166	12	ENSG00000132182	NUP210	protein_coding	nucleoporin 210 [Source:HGNC Symbol;Acc:HGNC:30052]
IL15	0.439118	#N/A	#N/A	1.58666	#N/A	#N/A	#N/A	#N/A	#N/A	#N/A	#N/A	#N/A	#N/A	#N/A	#N/A	0.772448	2.01237	1.64264	1.03162	8.23935	0.879215	0.609983	#N/A	0.877223	1.10042	3.64035	#N/A	12	ENSG00000164136	IL15	protein_coding	interleukin 15 [Source:HGNC Symbol;Acc:HGNC:5977]
TTC14	0.26307	#N/A	#N/A	#N/A	#N/A	0.727185	1.0385	0.876972	0.828365	0.365522	0.550375	#N/A	0.795592	#N/A	#N/A	#N/A	0.462673	#N/A	0.712435	6.184	#N/A	#N/A	#N/A	#N/A	0.351705	#N/A	#N/A	12	ENSG00000163728	TTC14	protein_coding	tetratricopeptide repeat domain 14 [Source:HGNC Symbol;Acc:HGNC:24697]
#267198	1.0476	#N/A	#N/A	#N/A	#N/A	1.1486	#N/A	1.49039	#N/A	1.24355	0.988073	#N/A	2.38759	#N/A	#N/A	1.04654	#N/A	#N/A	#N/A	2.67846	0.720627	#N/A	0.964112	1.44923	1.12119	#N/A	#N/A	12	ENSG00000267198		lncRNA	novel transcript
RCOR3	0.267632	#N/A	#N/A	#N/A	#N/A	#N/A	#N/A	#N/A	#N/A	0.235609	#N/A	0.341412	0.278217	0.201402	#N/A	#N/A	#N/A	#N/A	0.896755	5.86429	0.220531	0.219066	0.194961	0.416078	0.728646	#N/A	#N/A	12	ENSG00000117625	RCOR3	protein_coding	REST corepressor 3 [Source:HGNC Symbol;Acc:HGNC:25594]
CNOT9	0.383211	#N/A	#N/A	#N/A	#N/A	0.568336	0.861156	0.744267	1.2506	0.578396	0.438558	#N/A	0.536279	0.35803	#N/A	0.340649	#N/A	#N/A	#N/A	7.80043	#N/A	#N/A	#N/A	#N/A	0.342669	#N/A	#N/A	12	ENSG00000144580	CNOT9	protein_coding	CCR4-NOT transcription complex subunit 9 [Source:HGNC Symbol;Acc:HGNC:10445]
