## Supplemental Data Files for "Single-Nucleus to Whole Body Phenotyping Reveals Neuromuscular Impairment and Preserved Exercise Adaptations in Long-Term Pediatric HSCT Survivors >10 years after treatment": Supplemental Data 4 - PBMC_Markers_sub.xlsx (part 13 of 97)

### Sheet: Bcell_iKappa (continued)
geneID	Bcell	Bcell_Dublets	Bcell_iKappa	Bcell_Kappa	Bcell_nKappa	CD14_Mono_s1	CD14_Mono_s2	CD14_Mono_s3	CD14_Mono_s4	CD16_Mono	cDC2	MAIT	Mono	Mono_Dublets_s1	Mono_Dublets_s2	NKcell	NKcell_prolif	pDC	Plasma	Platelet	Tcell_CD4_s1	Tcell_CD4_s2	Tcell_CD8_s1	Tcell_CD8_s2	Tcell_CD8_s3	Tcells_Dublets	TissueCell	Num_diff	ensembl_gene_id	hgnc_symbol	gene_biotype	description
DNASE1	0.355207	#N/A	#N/A	#N/A	#N/A	0.340096	0.720841	0.721189	#N/A	0.693013	1.00772	#N/A	1.11511	#N/A	#N/A	#N/A	#N/A	0.649429	0.662367	8.0804	#N/A	#N/A	#N/A	0.379762	0.738709	#N/A	#N/A	12	ENSG00000213918	DNASE1	protein_coding	deoxyribonuclease 1 [Source:HGNC Symbol;Acc:HGNC:2956]
SPSB1	0.971624	#N/A	#N/A	3.15723	1.5277	#N/A	1.3333	2.79694	#N/A	2.98263	3.19631	1.20818	1.76674	#N/A	#N/A	0.936439	#N/A	2.2058	#N/A	2.11213	#N/A	#N/A	#N/A	#N/A	#N/A	#N/A	#N/A	12	ENSG00000171621	SPSB1	protein_coding	splA/ryanodine receptor domain and SOCS box containing 1 [Source:HGNC Symbol;Acc:HGNC:30628]
C9orf72	0.40728	#N/A	#N/A	#N/A	#N/A	#N/A	#N/A	#N/A	#N/A	#N/A	#N/A	2.3568	#N/A	#N/A	#N/A	2.67473	2.0521	#N/A	1.69765	7.97854	0.987548	1.74969	4.25102	3.19017	4.17229	1.82344	#N/A	12	ENSG00000147894	C9orf72	protein_coding	C9orf72-SMCR8 complex subunit [Source:HGNC Symbol;Acc:HGNC:28337]
RAPGEF6	0.187199	#N/A	#N/A	#N/A	#N/A	0.607759	0.9902	#N/A	1.25367	0.444261	0.722827	#N/A	0.977664	#N/A	#N/A	0.147782	0.349992	0.474533	#N/A	8.52347	#N/A	#N/A	#N/A	#N/A	0.320914	#N/A	#N/A	12	ENSG00000158987	RAPGEF6	protein_coding	Rap guanine nucleotide exchange factor 6 [Source:HGNC Symbol;Acc:HGNC:20655]
#274629	0.703629	#N/A	#N/A	#N/A	#N/A	1.33067	1.78807	#N/A	2.37329	1.46829	#N/A	0.82428	3.75528	#N/A	#N/A	0.705055	#N/A	#N/A	#N/A	5.90132	#N/A	#N/A	0.498575	1.02335	1.35259	#N/A	#N/A	12	ENSG00000274629		lncRNA	novel transcript, antisense to CUL3
USP8	0.215546	#N/A	#N/A	#N/A	#N/A	#N/A	#N/A	#N/A	#N/A	#N/A	#N/A	0.402453	#N/A	0.209585	#N/A	0.353746	0.673983	#N/A	#N/A	6.87725	0.410917	0.518371	0.269392	0.479376	0.64431	0.435462	#N/A	12	ENSG00000138592	USP8	protein_coding	ubiquitin specific peptidase 8 [Source:HGNC Symbol;Acc:HGNC:12631]
ZFR	0.198954	#N/A	#N/A	#N/A	#N/A	0.186149	#N/A	#N/A	0.515293	#N/A	0.425655	#N/A	0.272646	0.18087	#N/A	0.165669	0.403207	0.551974	#N/A	6.00516	#N/A	#N/A	#N/A	0.211588	0.591004	#N/A	#N/A	12	ENSG00000056097	ZFR	protein_coding	zinc finger RNA binding protein [Source:HGNC Symbol;Acc:HGNC:17277]
MAPKAP1	0.19974	#N/A	#N/A	#N/A	#N/A	#N/A	#N/A	#N/A	#N/A	#N/A	#N/A	0.285895	#N/A	#N/A	#N/A	0.261646	0.520388	#N/A	0.503051	7.1676	0.269595	0.355053	0.196084	0.44408	0.672678	0.4399	#N/A	12	ENSG00000119487	MAPKAP1	protein_coding	MAPK associated protein 1 [Source:HGNC Symbol;Acc:HGNC:18752]
LRRC9	0.469722	#N/A	#N/A	#N/A	#N/A	1.62485	#N/A	#N/A	#N/A	1.41089	#N/A	1.62445	2.91054	1.03798	#N/A	#N/A	0.660327	#N/A	0.149229	0.232366	#N/A	1.82385	1.26237	#N/A	2.17139	#N/A	#N/A	12	ENSG00000131951	LRRC9	protein_coding	leucine rich repeat containing 9 [Source:HGNC Symbol;Acc:HGNC:19848]
RAB12	0.313238	0.514355	#N/A	0.576093	#N/A	#N/A	#N/A	#N/A	#N/A	#N/A	#N/A	0.686209	#N/A	#N/A	#N/A	0.421397	#N/A	#N/A	0.728976	5.44448	0.49667	0.49593	0.311351	0.633735	0.683266	#N/A	#N/A	12	ENSG00000206418	RAB12	protein_coding	RAB12, member RAS oncogene family [Source:HGNC Symbol;Acc:HGNC:31332]
ZNF569	0.4163	#N/A	#N/A	#N/A	#N/A	1.64092	2.80124	2.6628	3.56271	1.03505	1.21046	#N/A	1.64442	0.604901	#N/A	#N/A	#N/A	#N/A	1.62785	7.25041	#N/A	#N/A	#N/A	#N/A	0.913543	#N/A	#N/A	12	ENSG00000196437	ZNF569	protein_coding	zinc finger protein 569 [Source:HGNC Symbol;Acc:HGNC:24737]
XNDC1N	0.374442	#N/A	#N/A	#N/A	#N/A	0.857607	1.37929	1.25963	1.63769	0.968678	0.709845	#N/A	1.12178	#N/A	#N/A	0.40927	#N/A	#N/A	0.871047	5.06157	#N/A	#N/A	#N/A	#N/A	0.503141	#N/A	#N/A	12	ENSG00000254469	XNDC1N	protein_coding	XRCC1 N-terminal domain containing 1, N-terminal like [Source:HGNC Symbol;Acc:HGNC:54661]
CLDN20	0.82802	#N/A	#N/A	#N/A	#N/A	1.3781	1.85627	#N/A	#N/A	0.613457	0.776196	#N/A	2.82229	0.527238	#N/A	0.846745	#N/A	#N/A	#N/A	5.15056	#N/A	#N/A	0.484801	0.93938	0.751172	#N/A	#N/A	12	ENSG00000171217	CLDN20	protein_coding	claudin 20 [Source:HGNC Symbol;Acc:HGNC:2042]
GLCCI1-DT	0.754821	#N/A	#N/A	#N/A	#N/A	1.93881	#N/A	#N/A	#N/A	2.11896	1.84552	1.02407	4.53301	0.68275	#N/A	#N/A	#N/A	#N/A	1.22213	2.10118	#N/A	#N/A	0.744846	0.857837	1.52651	#N/A	#N/A	12	ENSG00000233108	GLCCI1-DT	lncRNA	GLCCI1 divergent transcript [Source:HGNC Symbol;Acc:HGNC:40852]
AKT3#117020	0.210694	#N/A	#N/A	#N/A	#N/A	1.31011	1.77798	1.03798	1.97098	0.576101	1.27061	#N/A	1.53937	#N/A	#N/A	#N/A	#N/A	1.02478	1.74463	7.93026	#N/A	#N/A	#N/A	#N/A	#N/A	1.2008	#N/A	12	ENSG00000117020	AKT3	protein_coding	AKT serine/threonine kinase 3 [Source:HGNC Symbol;Acc:HGNC:393]
NUTM2A-AS1	0.214257	#N/A	#N/A	#N/A	#N/A	#N/A	#N/A	#N/A	0.631671	#N/A	#N/A	#N/A	0.260684	0.216671	#N/A	0.29592	0.6849	#N/A	0.445988	4.00072	0.172923	#N/A	0.169844	0.294719	0.58802	#N/A	#N/A	12	ENSG00000223482	NUTM2A-AS1	lncRNA	NUTM2A antisense RNA 1 [Source:HGNC Symbol;Acc:HGNC:45161]
CHODL	0.503925	#N/A	#N/A	#N/A	#N/A	5.69193	7.14753	3.91656	5.66752	4.2933	3.33714	#N/A	6.11707	0.981363	#N/A	#N/A	2.21283	2.09121	#N/A	7.13881	#N/A	#N/A	#N/A	#N/A	#N/A	#N/A	#N/A	12	ENSG00000154645	CHODL	protein_coding	chondrolectin [Source:HGNC Symbol;Acc:HGNC:17807]
#283415	0.252979	#N/A	#N/A	#N/A	#N/A	2.67404	#N/A	#N/A	#N/A	1.54455	0.753935	0.630423	1.62483	#N/A	#N/A	2.36292	#N/A	#N/A	#N/A	#N/A	1.05189	1.83457	1.42181	1.81845	1.20889	#N/A	#N/A	12	ENSG00000283415		lncRNA	novel transcript
CCND3	0.190577	#N/A	#N/A	#N/A	#N/A	1.99318	2.55346	1.99696	1.94035	1.76113	1.25056	#N/A	1.72229	#N/A	#N/A	#N/A	0.566053	1.04943	2.50875	3.91196	#N/A	#N/A	#N/A	#N/A	#N/A	#N/A	#N/A	12	ENSG00000112576	CCND3	protein_coding	cyclin D3 [Source:HGNC Symbol;Acc:HGNC:1585]
#250354	0.840465	#N/A	#N/A	#N/A	#N/A	2.63019	2.35608	1.83883	1.10774	2.55808	1.13046	#N/A	3.30815	#N/A	#N/A	1.25059	1.89304	#N/A	0.754433	3.11485	#N/A	#N/A	#N/A	#N/A	#N/A	#N/A	#N/A	12	ENSG00000250354		lncRNA	novel transcript
MTBP	0.459473	#N/A	#N/A	#N/A	#N/A	0.795655	1.2556	1.53369	1.18932	0.998518	0.897282	#N/A	1.91641	#N/A	#N/A	#N/A	#N/A	#N/A	#N/A	4.92017	#N/A	0.432519	#N/A	0.42615	0.629857	#N/A	#N/A	12	ENSG00000172167	MTBP	protein_coding	MDM2 binding protein [Source:HGNC Symbol;Acc:HGNC:7417]
SUCLG2	0.18594	#N/A	#N/A	#N/A	#N/A	0.423268	0.759822	0.69727	0.753226	#N/A	1.09277	#N/A	0.592694	#N/A	#N/A	#N/A	0.44045	1.12159	#N/A	6.63904	#N/A	#N/A	#N/A	#N/A	0.230953	0.580138	#N/A	12	ENSG00000172340	SUCLG2	protein_coding	succinate-CoA ligase GDP-forming subunit beta [Source:HGNC Symbol;Acc:HGNC:11450]
PUM3	0.271651	#N/A	#N/A	#N/A	#N/A	0.713322	1.23912	0.765474	1.79317	0.518806	0.336357	#N/A	0.795196	#N/A	#N/A	0.215097	#N/A	#N/A	#N/A	8.97529	#N/A	#N/A	#N/A	#N/A	0.284028	0.640508	#N/A	12	ENSG00000080608	PUM3	protein_coding	pumilio RNA binding family member 3 [Source:HGNC Symbol;Acc:HGNC:29676]
BBS1	0.447383	#N/A	#N/A	#N/A	#N/A	0.851188	1.10611	#N/A	1.18005	0.961866	0.569345	#N/A	1.47675	#N/A	#N/A	0.434784	0.694217	#N/A	#N/A	7.18928	#N/A	#N/A	#N/A	0.485641	0.802212	#N/A	#N/A	12	ENSG00000174483	BBS1	protein_coding	Bardet-Biedl syndrome 1 [Source:HGNC Symbol;Acc:HGNC:966]
KDM1B	0.310637	#N/A	#N/A	#N/A	#N/A	#N/A	#N/A	#N/A	#N/A	#N/A	#N/A	1.17473	#N/A	#N/A	#N/A	0.969691	1.5908	#N/A	1.53113	6.08442	1.21722	1.08841	1.32022	1.42407	1.71946	0.688402	#N/A	12	ENSG00000165097	KDM1B	protein_coding	lysine demethylase 1B [Source:HGNC Symbol;Acc:HGNC:21577]
KIAA1328	0.288273	#N/A	#N/A	#N/A	#N/A	0.612881	1.16984	0.825946	0.994734	#N/A	1.22802	#N/A	0.869349	#N/A	#N/A	#N/A	#N/A	1.30022	0.859599	9.71067	#N/A	#N/A	#N/A	#N/A	0.485592	0.660751	#N/A	12	ENSG00000150477	KIAA1328	protein_coding	KIAA1328 [Source:HGNC Symbol;Acc:HGNC:29248]
TOX	0.297849	#N/A	#N/A	#N/A	3.92996	4.49084	5.8521	3.94494	5.12983	5.39161	1.60223	0.757267	4.35122	#N/A	#N/A	#N/A	#N/A	1.89579	#N/A	6.415	#N/A	#N/A	#N/A	#N/A	#N/A	#N/A	#N/A	12	ENSG00000198846	TOX	protein_coding	thymocyte selection associated high mobility group box [Source:HGNC Symbol;Acc:HGNC:18988]
PIP5K1A	0.266105	#N/A	#N/A	#N/A	#N/A	#N/A	0.626168	#N/A	#N/A	#N/A	#N/A	0.675452	0.534912	#N/A	#N/A	0.406496	0.64256	#N/A	#N/A	5.3224	0.240755	0.235611	0.455628	0.677635	1.02721	#N/A	#N/A	12	ENSG00000143398	PIP5K1A	protein_coding	phosphatidylinositol-4-phosphate 5-kinase type 1 alpha [Source:HGNC Symbol;Acc:HGNC:8994]
ARHGAP12	0.239113	#N/A	#N/A	#N/A	#N/A	0.763903	0.59788	1.04314	1.29564	0.417959	1.33745	#N/A	0.904613	#N/A	#N/A	#N/A	1.03253	#N/A	#N/A	6.11282	#N/A	#N/A	#N/A	#N/A	0.220201	1.00611	#N/A	12	ENSG00000165322	ARHGAP12	protein_coding	Rho GTPase activating protein 12 [Source:HGNC Symbol;Acc:HGNC:16348]
#239300	0.449781	#N/A	#N/A	#N/A	#N/A	#N/A	#N/A	#N/A	#N/A	#N/A	0.792931	0.741365	1.64776	#N/A	#N/A	0.810972	1.03205	#N/A	#N/A	4.01037	0.429095	#N/A	0.585209	0.746462	1.28512	0.727422	#N/A	12	ENSG00000239300		lncRNA	novel transcript
IKZF1	0.143045	#N/A	#N/A	#N/A	#N/A	0.484095	1.04718	0.826438	0.973894	#N/A	0.780852	#N/A	0.527245	#N/A	#N/A	#N/A	0.310912	#N/A	0.905743	7.41398	#N/A	#N/A	#N/A	#N/A	0.163769	#N/A	0.866345	12	ENSG00000185811	IKZF1	protein_coding	IKAROS family zinc finger 1 [Source:HGNC Symbol;Acc:HGNC:13176]
SLC36A4	0.270494	#N/A	#N/A	#N/A	#N/A	#N/A	#N/A	#N/A	#N/A	#N/A	0.351394	0.442501	#N/A	#N/A	#N/A	0.78752	#N/A	#N/A	1.47832	5.45712	0.293223	0.673199	0.702391	0.744443	1.21774	1.34068	#N/A	12	ENSG00000180773	SLC36A4	protein_coding	solute carrier family 36 member 4 [Source:HGNC Symbol;Acc:HGNC:19660]
#258526	0.43728	#N/A	#N/A	#N/A	#N/A	0.537961	#N/A	2.85191	#N/A	#N/A	0.863998	0.683734	0.75619	#N/A	#N/A	0.426981	#N/A	#N/A	#N/A	5.13039	#N/A	0.372229	0.515702	0.801157	0.862428	#N/A	#N/A	12	ENSG00000258526		lncRNA	novel transcript
RPL32	#N/A	0.808469	#N/A	#N/A	#N/A	#N/A	#N/A	2.41176	#N/A	#N/A	#N/A	1.27979	#N/A	3.18069	1.95443	1.20563	0.765054	5.43459	#N/A	6.14426	2.36807	2.18324	3.34194	#N/A	#N/A	#N/A	#N/A	12	ENSG00000144713	RPL32	protein_coding	ribosomal protein L32 [Source:HGNC Symbol;Acc:HGNC:10336]
C1QBP	#N/A	1.24273	#N/A	#N/A	#N/A	1.5042	1.38267	1.36096	#N/A	#N/A	#N/A	0.920216	#N/A	2.31072	2.40418	0.956198	#N/A	1.68926	#N/A	4.7254	1.75596	#N/A	1.95839	#N/A	#N/A	#N/A	#N/A	12	ENSG00000108561	C1QBP	protein_coding	complement C1q binding protein [Source:HGNC Symbol;Acc:HGNC:1243]
RPS4X	#N/A	0.825878	#N/A	#N/A	#N/A	#N/A	2.82508	2.53037	#N/A	#N/A	#N/A	0.988074	#N/A	3.02923	1.9176	0.788329	#N/A	5.28244	#N/A	5.50961	2.37319	1.85381	2.88551	#N/A	#N/A	#N/A	#N/A	12	ENSG00000198034	RPS4X	protein_coding	ribosomal protein S4 X-linked [Source:HGNC Symbol;Acc:HGNC:10424]
RPL7A#148303	#N/A	0.792141	#N/A	#N/A	#N/A	#N/A	2.41114	1.56354	#N/A	#N/A	#N/A	0.906797	#N/A	2.7132	1.15562	0.615028	#N/A	4.75368	#N/A	3.67325	2.51	1.78888	2.39439	#N/A	#N/A	#N/A	#N/A	12	ENSG00000148303	RPL7A	protein_coding	ribosomal protein L7a [Source:HGNC Symbol;Acc:HGNC:10364]
RACK1	#N/A	0.465769	#N/A	#N/A	#N/A	#N/A	1.5269	1.82468	#N/A	#N/A	#N/A	1.03636	#N/A	1.78091	1.07681	0.988535	#N/A	3.58788	#N/A	4.26642	1.55233	1.12711	1.97148	#N/A	#N/A	#N/A	#N/A	12	ENSG00000204628	RACK1	protein_coding	receptor for activated C kinase 1 [Source:HGNC Symbol;Acc:HGNC:4399]
RPL28	#N/A	0.636875	#N/A	#N/A	#N/A	0.883259	2.09027	2.23281	#N/A	#N/A	#N/A	#N/A	#N/A	2.16754	1.2283	0.933192	#N/A	4.93049	#N/A	4.89585	1.80023	1.31452	2.20864	#N/A	#N/A	#N/A	#N/A	12	ENSG00000108107	RPL28	protein_coding	ribosomal protein L28 [Source:HGNC Symbol;Acc:HGNC:10330]
UBE2E1	#N/A	0.35137	#N/A	0.879621	#N/A	#N/A	#N/A	#N/A	#N/A	#N/A	#N/A	0.510339	#N/A	#N/A	#N/A	0.45681	0.883717	#N/A	#N/A	6.42648	0.413129	0.483411	0.587739	0.738527	0.935494	0.593177	#N/A	12	ENSG00000170142	UBE2E1	protein_coding	ubiquitin conjugating enzyme E2 E1 [Source:HGNC Symbol;Acc:HGNC:12477]
MPZL1	#N/A	0.58118	#N/A	#N/A	#N/A	#N/A	#N/A	#N/A	#N/A	#N/A	#N/A	2.33445	#N/A	0.718854	#N/A	2.39086	1.86063	#N/A	#N/A	5.38528	2.04012	2.52544	3.07388	2.55934	2.29547	3.68416	#N/A	12	ENSG00000197965	MPZL1	protein_coding	myelin protein zero like 1 [Source:HGNC Symbol;Acc:HGNC:7226]
RPS15	#N/A	0.644711	#N/A	#N/A	#N/A	#N/A	2.84836	2.47019	#N/A	#N/A	#N/A	0.92321	#N/A	3.03198	1.13153	0.90378	#N/A	5.31028	#N/A	4.05788	2.34807	1.55124	2.63272	#N/A	#N/A	#N/A	#N/A	12	ENSG00000115268	RPS15	protein_coding	ribosomal protein S15 [Source:HGNC Symbol;Acc:HGNC:10388]
OCIAD1	#N/A	0.376004	#N/A	#N/A	#N/A	0.624661	1.07099	#N/A	0.63192	0.49359	#N/A	#N/A	0.218659	0.410809	0.531582	#N/A	#N/A	0.444453	0.632327	9.13341	#N/A	#N/A	0.223618	#N/A	#N/A	#N/A	#N/A	12	ENSG00000109180	OCIAD1	protein_coding	OCIA domain containing 1 [Source:HGNC Symbol;Acc:HGNC:16074]
RPL39	#N/A	0.69808	#N/A	#N/A	#N/A	#N/A	#N/A	2.26714	#N/A	#N/A	#N/A	1.61211	#N/A	2.76305	1.80079	1.37328	0.936771	5.93096	#N/A	4.2186	3.21611	2.53246	4.25381	#N/A	#N/A	#N/A	#N/A	12	ENSG00000198918	RPL39	protein_coding	ribosomal protein L39 [Source:HGNC Symbol;Acc:HGNC:10350]
NBPF14	#N/A	0.425743	#N/A	#N/A	#N/A	#N/A	#N/A	#N/A	#N/A	#N/A	#N/A	2.86687	#N/A	#N/A	#N/A	2.37221	2.39846	#N/A	3.00483	9.11932	2.90387	3.16186	2.9386	3.37194	2.62972	2.94209	#N/A	12	ENSG00000270629	NBPF14	protein_coding	NBPF member 14 [Source:HGNC Symbol;Acc:HGNC:25232]
RPS6	#N/A	0.485661	#N/A	#N/A	#N/A	#N/A	2.49223	1.941	#N/A	#N/A	#N/A	0.965396	#N/A	2.88367	1.60545	0.924677	#N/A	4.55921	#N/A	6.20962	1.9123	1.78756	2.48279	#N/A	#N/A	#N/A	#N/A	12	ENSG00000137154	RPS6	protein_coding	ribosomal protein S6 [Source:HGNC Symbol;Acc:HGNC:10429]
MSMO1	#N/A	0.736894	#N/A	#N/A	0.808208	1.5727	2.14278	#N/A	2.31177	0.847708	0.950204	#N/A	1.17645	0.93239	0.758171	#N/A	#N/A	#N/A	#N/A	6.25917	0.4853	#N/A	#N/A	#N/A	#N/A	#N/A	#N/A	12	ENSG00000052802	MSMO1	protein_coding	methylsterol monooxygenase 1 [Source:HGNC Symbol;Acc:HGNC:10545]
PLEKHO1	#N/A	0.471515	#N/A	#N/A	#N/A	#N/A	#N/A	#N/A	#N/A	#N/A	#N/A	2.07064	#N/A	#N/A	#N/A	2.23398	1.51495	1.1195	2.43417	#N/A	1.52582	1.12202	2.87475	1.36608	0.846654	1.78119	#N/A	12	ENSG00000023902	PLEKHO1	protein_coding	pleckstrin homology domain containing O1 [Source:HGNC Symbol;Acc:HGNC:24310]
RPL18	#N/A	0.445995	#N/A	#N/A	#N/A	#N/A	2.50837	2.62847	#N/A	#N/A	#N/A	0.810359	#N/A	3.2137	1.39897	1.01976	#N/A	5.00924	#N/A	5.30893	2.12374	1.59972	2.88921	#N/A	#N/A	#N/A	#N/A	12	ENSG00000063177	RPL18	protein_coding	ribosomal protein L18 [Source:HGNC Symbol;Acc:HGNC:10310]
RPL23	#N/A	0.582087	#N/A	#N/A	#N/A	#N/A	#N/A	#N/A	#N/A	#N/A	#N/A	1.71025	#N/A	2.27585	1.2186	1.22356	0.481656	4.77381	#N/A	4.49638	3.11674	2.55274	4.60835	#N/A	#N/A	1.28418	#N/A	12	ENSG00000125691	RPL23	protein_coding	ribosomal protein L23 [Source:HGNC Symbol;Acc:HGNC:10316]
MIDEAS	#N/A	0.361797	#N/A	#N/A	#N/A	#N/A	#N/A	#N/A	#N/A	#N/A	#N/A	0.665053	#N/A	#N/A	#N/A	0.462583	1.05534	#N/A	0.648422	6.58558	0.768253	0.801941	0.597174	0.726886	0.835907	1.07524	#N/A	12	ENSG00000156030	MIDEAS	protein_coding	mitotic deacetylase associated SANT domain protein [Source:HGNC Symbol;Acc:HGNC:19853]
RP2	#N/A	0.474639	#N/A	#N/A	#N/A	#N/A	#N/A	#N/A	#N/A	#N/A	#N/A	1.18953	#N/A	#N/A	#N/A	0.819341	0.947883	#N/A	0.95088	5.46937	1.51979	1.15189	0.852066	1.16623	1.18044	0.716695	#N/A	12	ENSG00000102218	RP2	protein_coding	RP2 activator of ARL3 GTPase [Source:HGNC Symbol;Acc:HGNC:10274]
RPL12	#N/A	0.503264	#N/A	#N/A	#N/A	#N/A	#N/A	2.57719	#N/A	#N/A	#N/A	1.28969	#N/A	2.98309	1.29045	1.23893	#N/A	5.36346	#N/A	4.88882	2.74349	2.26344	3.25462	#N/A	#N/A	1.06198	#N/A	12	ENSG00000197958	RPL12	protein_coding	ribosomal protein L12 [Source:HGNC Symbol;Acc:HGNC:10302]
OIP5-AS1	#N/A	0.372713	#N/A	#N/A	#N/A	0.742533	1.08544	1.07042	1.1342	#N/A	0.390263	0.550787	#N/A	0.553071	#N/A	0.52334	#N/A	#N/A	0.502991	4.07857	#N/A	#N/A	0.589161	#N/A	#N/A	#N/A	#N/A	12	ENSG00000247556	OIP5-AS1	lncRNA	OIP5 antisense RNA 1 [Source:HGNC Symbol;Acc:HGNC:43563]
LINC02250	#N/A	0.708495	#N/A	#N/A	#N/A	1.20946	#N/A	#N/A	0.577164	1.43544	#N/A	0.997435	2.3996	#N/A	1.07281	#N/A	#N/A	#N/A	#N/A	1.04805	1.7982	1.48556	#N/A	2.14478	3.5783	#N/A	#N/A	12	ENSG00000235731	LINC02250	lncRNA	long intergenic non-protein coding RNA 2250 [Source:HGNC Symbol;Acc:HGNC:53148]
GEMIN8	#N/A	0.766159	#N/A	#N/A	#N/A	0.771378	#N/A	#N/A	2.21568	0.920322	#N/A	#N/A	0.878625	#N/A	0.775519	0.582756	1.07768	#N/A	#N/A	3.70003	#N/A	#N/A	0.639922	0.477169	0.602793	#N/A	#N/A	12	ENSG00000046647	GEMIN8	protein_coding	gem nuclear organelle associated protein 8 [Source:HGNC Symbol;Acc:HGNC:26044]
BRI3BP	#N/A	0.521607	#N/A	#N/A	#N/A	#N/A	#N/A	#N/A	#N/A	#N/A	#N/A	1.5963	#N/A	0.783092	#N/A	1.33889	#N/A	#N/A	0.770552	4.16209	1.46666	1.19757	1.29191	1.12833	0.877351	1.49849	#N/A	12	ENSG00000184992	BRI3BP	protein_coding	BRI3 binding protein [Source:HGNC Symbol;Acc:HGNC:14251]
#272501	#N/A	0.653808	#N/A	#N/A	#N/A	1.53037	#N/A	1.46598	2.07779	0.918788	1.24453	0.88599	1.407	0.557199	#N/A	0.680428	#N/A	1.04689	#N/A	5.74097	#N/A	#N/A	#N/A	#N/A	#N/A	#N/A	#N/A	12	ENSG00000272501		lncRNA	novel transcript, antisense to HCG27
NBPF10	#N/A	0.45421	#N/A	#N/A	#N/A	#N/A	#N/A	#N/A	#N/A	#N/A	#N/A	2.67806	#N/A	#N/A	#N/A	1.82639	2.29352	#N/A	2.72822	7.56437	2.59548	2.6851	2.48391	2.92859	2.44812	2.52787	#N/A	12	ENSG00000271425	NBPF10	protein_coding	NBPF member 10 [Source:HGNC Symbol;Acc:HGNC:31992]
FYTTD1	#N/A	0.431223	#N/A	#N/A	#N/A	0.590973	1.51541	0.908141	#N/A	0.59757	#N/A	0.592802	#N/A	0.462967	#N/A	0.319641	1.48335	#N/A	#N/A	4.79358	#N/A	0.737596	0.373139	#N/A	#N/A	#N/A	#N/A	12	ENSG00000122068	FYTTD1	protein_coding	forty-two-three domain containing 1 [Source:HGNC Symbol;Acc:HGNC:25407]
CAT	#N/A	0.492852	#N/A	#N/A	#N/A	#N/A	#N/A	#N/A	#N/A	#N/A	#N/A	1.46045	#N/A	0.389873	#N/A	0.962819	0.979002	#N/A	1.59267	4.35631	1.65664	1.21912	1.37606	0.773153	0.374749	#N/A	#N/A	12	ENSG00000121691	CAT	protein_coding	catalase [Source:HGNC Symbol;Acc:HGNC:1516]
#288039	#N/A	0.185454	#N/A	#N/A	#N/A	4.25697	#N/A	#N/A	#N/A	2.65583	1.10133	#N/A	5.30639	1.78234	#N/A	2.29363	#N/A	#N/A	#N/A	0.190295	#N/A	1.17414	1.06932	1.35181	#N/A	0.230196	#N/A	12	ENSG00000288039		lncRNA	novel transcript
MARVELD2#152939	#N/A	0.138406	#N/A	#N/A	#N/A	3.23659	#N/A	#N/A	#N/A	1.55374	1.09811	#N/A	5.59192	#N/A	#N/A	1.78142	#N/A	0.31651	#N/A	0.217528	1.06495	#N/A	1.95561	1.1203	2.46411	#N/A	#N/A	12	ENSG00000152939	MARVELD2	protein_coding	MARVEL domain containing 2 [Source:HGNC Symbol;Acc:HGNC:26401]
ZNF296	#N/A	0.757405	#N/A	#N/A	#N/A	1.2978	0.913039	#N/A	#N/A	#N/A	#N/A	2.39884	#N/A	1.67185	#N/A	1.85185	#N/A	#N/A	#N/A	0.842774	3.57628	5.16531	2.34171	1.70664	#N/A	1.53281	#N/A	12	ENSG00000170684	ZNF296	protein_coding	zinc finger protein 296 [Source:HGNC Symbol;Acc:HGNC:15981]
LINC01597	#N/A	0.320611	#N/A	#N/A	#N/A	3.62595	#N/A	#N/A	#N/A	2.76994	2.55524	1.39047	4.90405	1.30815	0.981494	#N/A	0.559943	#N/A	#N/A	0.203053	0.954937	1.5006	#N/A	#N/A	#N/A	#N/A	#N/A	12	ENSG00000205611	LINC01597	lncRNA	long intergenic non-protein coding RNA 1597 [Source:HGNC Symbol;Acc:HGNC:51594]
FAAH2	#N/A	#N/A	#N/A	2.45746	1.82033	3.97709	7.13188	2.23446	3.53917	4.29978	1.96102	#N/A	3.90679	#N/A	#N/A	1.83412	#N/A	#N/A	#N/A	7.97498	#N/A	#N/A	1.29731	#N/A	#N/A	#N/A	#N/A	12	ENSG00000165591	FAAH2	protein_coding	fatty acid amide hydrolase 2 [Source:HGNC Symbol;Acc:HGNC:26440]
SLC15A4	#N/A	#N/A	#N/A	1.28536	#N/A	#N/A	0.742628	#N/A	#N/A	#N/A	0.504587	0.426626	0.40261	0.33718	#N/A	#N/A	#N/A	#N/A	0.841911	4.2159	1.6396	1.26805	#N/A	0.249777	#N/A	0.895947	#N/A	12	ENSG00000139370	SLC15A4	protein_coding	solute carrier family 15 member 4 [Source:HGNC Symbol;Acc:HGNC:23090]
STMN3	#N/A	#N/A	#N/A	1.11553	#N/A	3.55838	3.4509	2.3891	4.09052	3.06221	1.33375	#N/A	4.48031	#N/A	#N/A	1.32944	#N/A	1.09767	1.23387	7.92598	#N/A	#N/A	#N/A	#N/A	#N/A	#N/A	#N/A	12	ENSG00000197457	STMN3	protein_coding	stathmin 3 [Source:HGNC Symbol;Acc:HGNC:15926]
PDCD4	#N/A	#N/A	#N/A	0.538466	#N/A	0.326586	0.460443	#N/A	#N/A	0.488039	0.971967	#N/A	0.547702	#N/A	#N/A	0.525366	1.48643	#N/A	0.568627	8.30487	#N/A	0.373591	#N/A	#N/A	#N/A	0.751136	#N/A	12	ENSG00000150593	PDCD4	protein_coding	programmed cell death 4 [Source:HGNC Symbol;Acc:HGNC:8763]
FARSB	#N/A	#N/A	#N/A	1.22738	#N/A	0.458085	1.08068	1.49506	1.05511	#N/A	0.458885	#N/A	0.564931	#N/A	#N/A	0.521354	#N/A	#N/A	#N/A	4.56638	#N/A	#N/A	0.303074	#N/A	0.689384	0.899362	#N/A	12	ENSG00000116120	FARSB	protein_coding	phenylalanyl-tRNA synthetase subunit beta [Source:HGNC Symbol;Acc:HGNC:17800]
S100Z	#N/A	#N/A	#N/A	1.23069	2.04902	#N/A	#N/A	#N/A	#N/A	#N/A	#N/A	4.10554	#N/A	#N/A	#N/A	2.06945	3.44412	#N/A	#N/A	4.03668	3.89395	3.3106	5.71074	5.14221	5.32959	6.77674	#N/A	12	ENSG00000171643	S100Z	protein_coding	S100 calcium binding protein Z [Source:HGNC Symbol;Acc:HGNC:30367]
MCTP2	#N/A	#N/A	#N/A	0.536045	#N/A	1.71479	1.21132	1.52799	1.79526	1.04176	2.88465	#N/A	1.93718	#N/A	#N/A	#N/A	#N/A	1.38774	#N/A	5.59399	0.885019	1.13683	#N/A	#N/A	#N/A	#N/A	#N/A	12	ENSG00000140563	MCTP2	protein_coding	multiple C2 and transmembrane domain containing 2 [Source:HGNC Symbol;Acc:HGNC:25636]
#285756	#N/A	#N/A	#N/A	0.97948	#N/A	2.00464	2.01791	1.07007	2.49011	4.18257	0.464492	#N/A	2.63295	#N/A	#N/A	0.673798	#N/A	#N/A	#N/A	7.2565	#N/A	#N/A	0.413304	#N/A	0.514048	#N/A	#N/A	12	ENSG00000285756		lncRNA	novel transcript
RFC3	#N/A	#N/A	#N/A	0.949685	#N/A	#N/A	1.77226	#N/A	#N/A	#N/A	#N/A	0.857734	0.371048	#N/A	#N/A	0.699585	#N/A	#N/A	#N/A	7.22459	0.35977	0.444741	0.601611	0.776304	0.826825	0.686634	#N/A	12	ENSG00000133119	RFC3	protein_coding	replication factor C subunit 3 [Source:HGNC Symbol;Acc:HGNC:9971]
CASD1	#N/A	#N/A	#N/A	0.623567	#N/A	1.25291	1.82872	0.94019	2.26142	1.10691	0.739766	#N/A	1.22138	0.381759	#N/A	#N/A	#N/A	#N/A	0.491801	8.943	#N/A	#N/A	#N/A	#N/A	0.483289	#N/A	#N/A	12	ENSG00000127995	CASD1	protein_coding	CAS1 domain containing 1 [Source:HGNC Symbol;Acc:HGNC:16014]
MDFIC	#N/A	#N/A	#N/A	0.428269	0.932403	0.501656	0.85529	0.913953	0.866652	0.326977	0.386568	#N/A	0.486766	#N/A	#N/A	0.93767	#N/A	#N/A	#N/A	7.06921	#N/A	#N/A	#N/A	#N/A	#N/A	#N/A	1.80059	12	ENSG00000135272	MDFIC	protein_coding	MyoD family inhibitor domain containing [Source:HGNC Symbol;Acc:HGNC:28870]
MIR17HG	#N/A	#N/A	#N/A	1.14639	#N/A	#N/A	1.50404	#N/A	#N/A	0.938908	#N/A	#N/A	1.29971	0.778369	#N/A	0.994987	#N/A	#N/A	#N/A	4.11583	#N/A	0.948726	1.08527	0.813373	1.70386	1.88043	#N/A	12	ENSG00000215417	MIR17HG	lncRNA	miR-17-92a-1 cluster host gene [Source:HGNC Symbol;Acc:HGNC:23564]
#283480	#N/A	#N/A	#N/A	0.0414656	#N/A	#N/A	#N/A	#N/A	#N/A	#N/A	#N/A	0.334917	#N/A	0.633807	0.378614	1.05946	#N/A	#N/A	#N/A	0.164435	3.09725	0.208823	0.519755	0.716316	2.54121	0.187032	#N/A	12	ENSG00000283480		lncRNA	novel transcript, antisense to SOX4
PTEN#171862	#N/A	#N/A	#N/A	0.34987	#N/A	#N/A	#N/A	#N/A	#N/A	#N/A	#N/A	0.413163	#N/A	0.163349	#N/A	0.512136	0.657616	#N/A	0.751983	6.44391	0.295003	0.26143	0.508309	0.618251	0.843364	#N/A	#N/A	12	ENSG00000171862	PTEN	protein_coding	phosphatase and tensin homolog [Source:HGNC Symbol;Acc:HGNC:9588]
NOL9	#N/A	#N/A	#N/A	0.642312	#N/A	0.55366	0.856109	1.01846	0.911267	0.643227	0.565693	#N/A	0.667415	#N/A	#N/A	0.280616	#N/A	#N/A	#N/A	7.95792	#N/A	#N/A	0.352434	#N/A	0.369814	#N/A	#N/A	12	ENSG00000162408	NOL9	protein_coding	nucleolar protein 9 [Source:HGNC Symbol;Acc:HGNC:26265]
#225218	#N/A	#N/A	#N/A	1.15761	#N/A	0.704706	#N/A	1.34879	#N/A	1.10503	#N/A	#N/A	1.64404	#N/A	#N/A	0.983205	#N/A	#N/A	#N/A	5.3562	#N/A	0.843203	0.623444	0.796073	1.03785	1.33696	#N/A	12	ENSG00000225218		lncRNA	novel transcript
YWHAG	#N/A	#N/A	#N/A	0.648422	0.452547	#N/A	#N/A	#N/A	#N/A	#N/A	#N/A	0.370325	#N/A	#N/A	#N/A	0.549387	0.768352	#N/A	#N/A	3.9456	0.305472	0.413626	0.512652	0.501751	0.531746	1.00988	#N/A	12	ENSG00000170027	YWHAG	protein_coding	tyrosine 3-monooxygenase/tryptophan 5-monooxygenase activation protein gamma [Source:HGNC Symbol;Acc:HGNC:12852]
GCA	#N/A	#N/A	#N/A	0.886888	#N/A	#N/A	#N/A	#N/A	#N/A	#N/A	#N/A	5.04967	#N/A	#N/A	#N/A	4.42095	4.16985	#N/A	1.71408	4.00343	4.55507	4.11372	8.87419	4.49598	3.1438	7.50801	#N/A	12	ENSG00000115271	GCA	protein_coding	grancalcin [Source:HGNC Symbol;Acc:HGNC:15990]
STXBP6	#N/A	#N/A	#N/A	0.0178139	0.0141219	#N/A	0.105744	0.118376	#N/A	0.211048	0.164863	0.207163	#N/A	0.2821	#N/A	#N/A	#N/A	#N/A	#N/A	0.128076	0.42851	0.164532	#N/A	#N/A	#N/A	0.160072	#N/A	12	ENSG00000168952	STXBP6	protein_coding	syntaxin binding protein 6 [Source:HGNC Symbol;Acc:HGNC:19666]
ENTPD4	#N/A	#N/A	#N/A	0.508371	0.534233	#N/A	#N/A	0.681229	#N/A	#N/A	0.431502	#N/A	0.349543	#N/A	#N/A	0.369237	0.69427	#N/A	#N/A	8.53398	#N/A	#N/A	0.322225	0.300761	0.608829	#N/A	1.15319	12	ENSG00000197217	ENTPD4	protein_coding	ectonucleoside triphosphate diphosphohydrolase 4 [Source:HGNC Symbol;Acc:HGNC:14573]
FANCF	#N/A	#N/A	#N/A	0.572372	#N/A	2.81393	3.27817	1.56216	1.95862	1.34134	1.1782	#N/A	#N/A	1.22315	1.32524	#N/A	#N/A	1.30849	#N/A	3.91645	#N/A	0.776851	#N/A	#N/A	#N/A	#N/A	#N/A	12	ENSG00000183161	FANCF	protein_coding	FA complementation group F [Source:HGNC Symbol;Acc:HGNC:3587]
MARCKSL1	#N/A	#N/A	#N/A	1.06054	#N/A	1.38911	1.41814	#N/A	#N/A	#N/A	#N/A	2.1594	#N/A	1.46435	1.37371	1.12468	1.63494	#N/A	#N/A	2.76541	2.59709	2.01112	2.64785	#N/A	#N/A	#N/A	#N/A	12	ENSG00000175130	MARCKSL1	protein_coding	MARCKS like 1 [Source:HGNC Symbol;Acc:HGNC:7142]
MARS1	#N/A	#N/A	#N/A	0.533722	#N/A	#N/A	#N/A	#N/A	#N/A	0.314865	#N/A	0.551471	0.271562	#N/A	#N/A	0.468617	0.821734	#N/A	#N/A	8.4379	0.335716	0.588413	0.449601	0.661036	0.660409	#N/A	#N/A	12	ENSG00000166986	MARS1	protein_coding	methionyl-tRNA synthetase 1 [Source:HGNC Symbol;Acc:HGNC:6898]
TEX10	#N/A	#N/A	#N/A	0.537748	#N/A	0.646541	0.998803	0.846509	1.65253	0.634763	0.430834	0.479844	0.998797	#N/A	#N/A	#N/A	#N/A	#N/A	#N/A	7.79328	#N/A	#N/A	#N/A	0.382818	0.558964	#N/A	#N/A	12	ENSG00000136891	TEX10	protein_coding	testis expressed 10 [Source:HGNC Symbol;Acc:HGNC:25988]
SNX10-AS1	#N/A	#N/A	#N/A	0.084807	#N/A	#N/A	#N/A	#N/A	#N/A	#N/A	#N/A	#N/A	2.13369	1.78716	#N/A	2.6169	#N/A	0.734638	#N/A	0.344299	2.56153	1.84876	2.07008	3.44386	4.47401	0.559679	#N/A	12	ENSG00000225792	SNX10-AS1	lncRNA	SNX10 antisense RNA 1 [Source:HGNC Symbol;Acc:HGNC:55845]
MCM2	#N/A	#N/A	#N/A	0.0672778	#N/A	3.11935	#N/A	0.376833	#N/A	1.52344	#N/A	1.7566	2.37543	1.28064	#N/A	#N/A	#N/A	0.605765	#N/A	0.239188	1.58668	0.958839	1.04786	#N/A	#N/A	#N/A	#N/A	12	ENSG00000073111	MCM2	protein_coding	minichromosome maintenance complex component 2 [Source:HGNC Symbol;Acc:HGNC:6944]
IRAK2	#N/A	#N/A	#N/A	0.61529	#N/A	#N/A	#N/A	#N/A	1.44029	2.58384	1.13819	#N/A	1.57051	#N/A	#N/A	#N/A	1.41112	1.53437	#N/A	5.09284	0.790051	0.726281	#N/A	0.653689	#N/A	1.78307	#N/A	12	ENSG00000134070	IRAK2	protein_coding	interleukin 1 receptor associated kinase 2 [Source:HGNC Symbol;Acc:HGNC:6113]
#234936	#N/A	#N/A	#N/A	0.155326	#N/A	1.07259	#N/A	#N/A	0.484628	1.28297	#N/A	#N/A	0.948524	1.29637	#N/A	1.35214	#N/A	#N/A	#N/A	0.894729	1.27972	1.31447	1.00216	1.23577	#N/A	#N/A	#N/A	12	ENSG00000234936		lncRNA	novel transcript
GPX7	#N/A	#N/A	#N/A	0.604476	#N/A	8.27625	5.8116	3.79922	4.87252	5.73259	3.66271	#N/A	5.88471	#N/A	#N/A	#N/A	#N/A	1.17237	#N/A	6.3805	0.556052	0.615412	#N/A	#N/A	#N/A	#N/A	#N/A	12	ENSG00000116157	GPX7	protein_coding	glutathione peroxidase 7 [Source:HGNC Symbol;Acc:HGNC:4559]
#287989	#N/A	#N/A	#N/A	#N/A	4.96014	4.78432	3.94003	3.3023	4.85766	4.40223	3.33028	#N/A	4.54276	#N/A	#N/A	#N/A	#N/A	1.03038	1.85827	3.49432	0.635442	#N/A	#N/A	#N/A	#N/A	#N/A	#N/A	12	ENSG00000287989		lncRNA	novel transcript
GDPD5	#N/A	#N/A	#N/A	#N/A	2.43602	#N/A	1.52028	0.883052	#N/A	2.515	1.53023	#N/A	1.3018	#N/A	#N/A	0.887579	0.859386	#N/A	2.43571	7.18066	#N/A	#N/A	#N/A	#N/A	#N/A	3.23817	2.73221	12	ENSG00000158555	GDPD5	protein_coding	glycerophosphodiester phosphodiesterase domain containing 5 [Source:HGNC Symbol;Acc:HGNC:28804]
LINC00944	#N/A	#N/A	#N/A	#N/A	3.55355	4.84845	3.65811	2.3252	2.63832	5.17134	1.93076	#N/A	3.77352	#N/A	#N/A	#N/A	#N/A	#N/A	0.976793	4.20979	#N/A	#N/A	#N/A	#N/A	#N/A	1.80672	2.33764	12	ENSG00000256128	LINC00944	lncRNA	long intergenic non-protein coding RNA 944 [Source:HGNC Symbol;Acc:HGNC:48640]
SH3RF1	#N/A	#N/A	#N/A	#N/A	1.6932	#N/A	#N/A	#N/A	#N/A	#N/A	#N/A	9.70763	#N/A	#N/A	#N/A	4.02356	3.79199	0.682221	#N/A	4.67064	8.75042	7.74743	8.07759	8.13591	5.27072	7.92876	#N/A	12	ENSG00000154447	SH3RF1	protein_coding	SH3 domain containing ring finger 1 [Source:HGNC Symbol;Acc:HGNC:17650]
NETO2	#N/A	#N/A	#N/A	#N/A	1.75346	#N/A	#N/A	#N/A	#N/A	#N/A	0.832898	1.14156	#N/A	#N/A	#N/A	3.51715	#N/A	1.43725	#N/A	5.98718	0.633504	#N/A	2.94122	1.24724	3.00717	1.50613	1.69927	12	ENSG00000171208	NETO2	protein_coding	neuropilin and tolloid like 2 [Source:HGNC Symbol;Acc:HGNC:14644]
EEA1	#N/A	#N/A	#N/A	#N/A	0.506186	#N/A	#N/A	#N/A	#N/A	#N/A	#N/A	0.668972	#N/A	#N/A	#N/A	0.513387	0.548702	0.723362	0.653703	6.69002	#N/A	0.62166	0.43983	0.626748	0.727588	0.716112	#N/A	12	ENSG00000102189	EEA1	protein_coding	early endosome antigen 1 [Source:HGNC Symbol;Acc:HGNC:3185]
SHCBP1	#N/A	#N/A	#N/A	#N/A	2.21077	0.707949	#N/A	#N/A	#N/A	#N/A	#N/A	3.34817	#N/A	1.58814	#N/A	2.08716	#N/A	#N/A	#N/A	4.43459	3.37124	2.73025	2.99568	3.0961	1.69526	1.35828	#N/A	12	ENSG00000171241	SHCBP1	protein_coding	SHC binding and spindle associated 1 [Source:HGNC Symbol;Acc:HGNC:29547]
PCBP3	#N/A	#N/A	#N/A	#N/A	1.53459	1.26216	2.11805	#N/A	1.55645	#N/A	0.976364	#N/A	1.19934	#N/A	#N/A	2.33968	#N/A	#N/A	#N/A	4.34793	#N/A	1.05219	2.1023	1.39951	1.22239	#N/A	#N/A	12	ENSG00000183570	PCBP3	protein_coding	poly(rC) binding protein 3 [Source:HGNC Symbol;Acc:HGNC:8651]
TENM4	#N/A	#N/A	#N/A	#N/A	1.3331	#N/A	#N/A	#N/A	#N/A	#N/A	#N/A	3.82668	#N/A	#N/A	#N/A	3.40122	3.40976	#N/A	3.36561	5.25335	3.82108	4.31893	5.12486	4.5366	4.58124	7.01699	#N/A	12	ENSG00000149256	TENM4	protein_coding	teneurin transmembrane protein 4 [Source:HGNC Symbol;Acc:HGNC:29945]
OPA3	#N/A	#N/A	#N/A	#N/A	0.632757	#N/A	#N/A	#N/A	0.859079	#N/A	#N/A	0.748964	0.338098	#N/A	#N/A	0.431211	0.860968	#N/A	#N/A	5.804	0.559808	0.653383	0.396492	0.696801	0.671397	#N/A	#N/A	12	ENSG00000125741	OPA3	protein_coding	outer mitochondrial membrane lipid metabolism regulator OPA3 [Source:HGNC Symbol;Acc:HGNC:8142]
AIG1	#N/A	#N/A	#N/A	#N/A	0.676697	0.470813	1.59587	#N/A	1.65511	#N/A	#N/A	#N/A	#N/A	#N/A	#N/A	1.39733	#N/A	1.98791	0.681915	2.79369	#N/A	0.876592	1.03583	0.735586	0.962365	#N/A	#N/A	12	ENSG00000146416	AIG1	protein_coding	androgen induced 1 [Source:HGNC Symbol;Acc:HGNC:21607]
VSIG1	#N/A	#N/A	#N/A	#N/A	1.58345	4.25472	4.10676	2.24127	1.42994	3.75497	2.53576	#N/A	3.56333	#N/A	#N/A	1.9015	#N/A	1.1963	#N/A	4.72736	#N/A	#N/A	1.45452	#N/A	#N/A	#N/A	#N/A	12	ENSG00000101842	VSIG1	protein_coding	V-set and immunoglobulin domain containing 1 [Source:HGNC Symbol;Acc:HGNC:28675]
PAQR7	#N/A	#N/A	#N/A	#N/A	1.84182	#N/A	#N/A	#N/A	#N/A	#N/A	#N/A	2.42126	#N/A	#N/A	#N/A	2.2622	1.63349	2.52699	#N/A	2.91571	3.16696	2.57456	2.88594	2.57149	1.71723	3.78779	#N/A	12	ENSG00000182749	PAQR7	protein_coding	progestin and adipoQ receptor family member 7 [Source:HGNC Symbol;Acc:HGNC:23146]
#287354	#N/A	#N/A	#N/A	#N/A	0.0700785	2.11152	#N/A	#N/A	#N/A	5.72281	1.1644	1.19998	5.72946	1.26883	#N/A	2.24493	#N/A	#N/A	#N/A	0.213712	#N/A	#N/A	1.31479	0.965591	#N/A	0.278297	#N/A	12	ENSG00000287354		lncRNA	novel transcript, antisense to HHAT
BTN3A1	#N/A	#N/A	#N/A	#N/A	0.437525	1.10462	1.2218	1.16979	1.23412	0.649755	0.972079	#N/A	1.27027	#N/A	#N/A	#N/A	0.729065	1.5815	#N/A	6.78838	#N/A	#N/A	#N/A	#N/A	#N/A	#N/A	1.32508	12	ENSG00000026950	BTN3A1	protein_coding	butyrophilin subfamily 3 member A1 [Source:HGNC Symbol;Acc:HGNC:1138]
SUB1	#N/A	#N/A	#N/A	#N/A	0.35048	0.359687	0.872291	0.7065	0.516299	0.541329	#N/A	0.245819	#N/A	0.351539	0.375686	0.238604	#N/A	#N/A	#N/A	4.77015	#N/A	#N/A	#N/A	#N/A	#N/A	#N/A	1.3579	12	ENSG00000113387	SUB1	protein_coding	SUB1 regulator of transcription [Source:HGNC Symbol;Acc:HGNC:19985]
#258181	#N/A	#N/A	#N/A	#N/A	0.798631	4.34054	3.46289	5.82516	5.37287	5.1349	3.21539	#N/A	5.83325	#N/A	#N/A	0.645756	#N/A	#N/A	1.17157	7.01804	#N/A	#N/A	#N/A	#N/A	0.430742	#N/A	#N/A	12	ENSG00000258181		lncRNA	novel transcript
TCTN3	#N/A	#N/A	#N/A	#N/A	0.603687	0.586187	#N/A	#N/A	1.66216	0.634486	#N/A	0.70304	0.356073	0.57366	#N/A	0.436524	#N/A	#N/A	#N/A	3.56162	#N/A	#N/A	0.478053	#N/A	0.635379	0.932477	#N/A	12	ENSG00000119977	TCTN3	protein_coding	tectonic family member 3 [Source:HGNC Symbol;Acc:HGNC:24519]
MOB3A	#N/A	#N/A	#N/A	#N/A	0.359116	#N/A	#N/A	#N/A	#N/A	#N/A	#N/A	1.11149	#N/A	#N/A	#N/A	0.394354	1.3126	#N/A	0.897493	7.1366	1.18466	1.00114	0.776771	0.983703	0.609651	1.27625	#N/A	12	ENSG00000172081	MOB3A	protein_coding	MOB kinase activator 3A [Source:HGNC Symbol;Acc:HGNC:29802]
CPEB3	#N/A	#N/A	#N/A	#N/A	0.331318	#N/A	#N/A	#N/A	#N/A	#N/A	#N/A	0.519066	#N/A	#N/A	#N/A	0.401168	0.606653	0.508398	#N/A	5.51677	0.728372	0.492626	0.329354	0.744378	0.93788	1.15733	#N/A	12	ENSG00000107864	CPEB3	protein_coding	cytoplasmic polyadenylation element binding protein 3 [Source:HGNC Symbol;Acc:HGNC:21746]
IL5RA	#N/A	#N/A	#N/A	#N/A	0.262491	3.10938	#N/A	1.26321	#N/A	3.59309	2.10064	1.18598	3.53042	#N/A	1.70499	1.81062	#N/A	2.14204	#N/A	1.6261	#N/A	#N/A	#N/A	#N/A	#N/A	1.25639	#N/A	12	ENSG00000091181	IL5RA	protein_coding	interleukin 5 receptor subunit alpha [Source:HGNC Symbol;Acc:HGNC:6017]
PCLO	#N/A	#N/A	#N/A	#N/A	0.00948053	0.496861	#N/A	#N/A	#N/A	0.241125	#N/A	0.169085	0.256431	0.359521	#N/A	#N/A	#N/A	#N/A	#N/A	0.160905	1.54683	0.372015	0.588251	0.913782	0.259221	#N/A	#N/A	12	ENSG00000186472	PCLO	protein_coding	piccolo presynaptic cytomatrix protein [Source:HGNC Symbol;Acc:HGNC:13406]
CD47	#N/A	#N/A	#N/A	#N/A	#N/A	1.56884	2.00707	1.77042	1.33219	0.268521	0.686617	#N/A	0.90988	0.304242	0.40402	#N/A	#N/A	0.971405	1.20413	4.64729	#N/A	#N/A	#N/A	#N/A	#N/A	#N/A	#N/A	12	ENSG00000196776	CD47	protein_coding	CD47 molecule [Source:HGNC Symbol;Acc:HGNC:1682]
SIT1	#N/A	#N/A	#N/A	#N/A	#N/A	9.8944	4.58859	4.29727	2.30957	5.89594	3.3784	#N/A	5.12796	1.19538	1.28489	1.88023	#N/A	2.21582	#N/A	5.29464	#N/A	#N/A	#N/A	#N/A	#N/A	#N/A	#N/A	12	ENSG00000137078	SIT1	protein_coding	signaling threshold regulating transmembrane adaptor 1 [Source:HGNC Symbol;Acc:HGNC:17710]
TENT5C	#N/A	#N/A	#N/A	#N/A	#N/A	5.45858	5.07809	3.71039	4.29715	6.57765	2.13	#N/A	4.82622	0.80149	0.661829	#N/A	#N/A	1.76069	#N/A	5.16758	#N/A	#N/A	#N/A	#N/A	#N/A	1.33257	#N/A	12	ENSG00000183508	TENT5C	protein_coding	terminal nucleotidyltransferase 5C [Source:HGNC Symbol;Acc:HGNC:24712]
LINC-PINT	#N/A	#N/A	#N/A	#N/A	#N/A	1.40069	2.08239	1.4898	1.63267	0.640726	1.41875	#N/A	1.83124	#N/A	#N/A	0.469251	0.833082	#N/A	0.504657	8.9078	#N/A	#N/A	#N/A	#N/A	0.23391	#N/A	#N/A	12	ENSG00000231721	LINC-PINT	lncRNA	long intergenic non-protein coding RNA, p53 induced transcript [Source:HGNC Symbol;Acc:HGNC:26885]
MAGED1	#N/A	#N/A	#N/A	#N/A	#N/A	1.73215	2.2789	1.70643	2.24349	1.52012	1.50855	#N/A	1.95874	#N/A	#N/A	#N/A	1.43395	0.705493	0.733925	6.80208	#N/A	#N/A	#N/A	#N/A	0.322554	#N/A	#N/A	12	ENSG00000179222	MAGED1	protein_coding	MAGE family member D1 [Source:HGNC Symbol;Acc:HGNC:6813]
LBH	#N/A	#N/A	#N/A	#N/A	#N/A	6.85225	3.98459	4.35805	6.45614	6.18893	2.72121	#N/A	4.57552	0.551246	0.59131	#N/A	#N/A	1.94249	2.86423	5.37828	#N/A	#N/A	#N/A	#N/A	#N/A	#N/A	#N/A	12	ENSG00000213626	LBH	protein_coding	LBH regulator of WNT signaling pathway [Source:HGNC Symbol;Acc:HGNC:29532]
#203279	#N/A	#N/A	#N/A	#N/A	#N/A	5.03435	2.80789	1.5364	1.39548	5.513	3.23292	#N/A	4.15991	0.673722	#N/A	1.24879	1.50499	1.59282	#N/A	3.10249	#N/A	#N/A	#N/A	#N/A	#N/A	#N/A	#N/A	12	ENSG00000203279		lncRNA	novel transcript
CEP290	#N/A	#N/A	#N/A	#N/A	#N/A	1.24782	1.2463	1.38966	1.58145	1.1676	1.33617	#N/A	1.20256	0.264259	#N/A	#N/A	0.56636	0.596676	0.707231	8.22494	#N/A	#N/A	#N/A	#N/A	#N/A	#N/A	#N/A	12	ENSG00000198707	CEP290	protein_coding	centrosomal protein 290 [Source:HGNC Symbol;Acc:HGNC:29021]
ZNF540	#N/A	#N/A	#N/A	#N/A	#N/A	3.77923	2.30713	3.66558	3.01349	2.75989	1.1385	#N/A	4.2043	#N/A	#N/A	#N/A	1.14444	0.941611	1.7278	6.06564	#N/A	#N/A	#N/A	#N/A	#N/A	1.08468	#N/A	12	ENSG00000171817	ZNF540	protein_coding	zinc finger protein 540 [Source:HGNC Symbol;Acc:HGNC:25331]
FAM226B	#N/A	#N/A	#N/A	#N/A	#N/A	8.11465	1.32852	1.09216	0.705643	7.45433	3.94168	#N/A	5.99509	0.990894	#N/A	2.24602	#N/A	#N/A	#N/A	0.979819	#N/A	#N/A	1.43925	#N/A	1.09509	#N/A	#N/A	12	ENSG00000269911	FAM226B	lncRNA	family with sequence similarity 226 member B [Source:HGNC Symbol;Acc:HGNC:31964]
RBM38	#N/A	#N/A	#N/A	#N/A	#N/A	2.02214	2.50329	2.51444	3.52624	2.00524	1.83569	#N/A	1.042	0.419432	#N/A	#N/A	#N/A	0.765001	1.20752	1.14893	0.38118	#N/A	#N/A	#N/A	#N/A	#N/A	#N/A	12	ENSG00000132819	RBM38	protein_coding	RNA binding motif protein 38 [Source:HGNC Symbol;Acc:HGNC:15818]
#284691	#N/A	#N/A	#N/A	#N/A	#N/A	4.15566	3.61883	2.75035	2.96144	4.42628	2.19674	#N/A	3.75347	0.79795	#N/A	0.955357	1.58294	#N/A	#N/A	6.0123	#N/A	#N/A	0.67072	#N/A	#N/A	#N/A	#N/A	12	ENSG00000284691		protein_coding	novel zinc finger protein
ZNF280B#275004	#N/A	#N/A	#N/A	#N/A	#N/A	4.7025	2.01225	#N/A	0.937283	2.12194	3.07879	#N/A	2.38149	0.987877	#N/A	1.12413	#N/A	1.39572	#N/A	2.2665	#N/A	1.75465	#N/A	#N/A	#N/A	1.54511	#N/A	12	ENSG00000275004	ZNF280B	protein_coding	zinc finger protein 280B [Source:HGNC Symbol;Acc:HGNC:23022]
UPF3A	#N/A	#N/A	#N/A	#N/A	#N/A	0.956092	1.16757	1.29594	1.60724	0.921328	0.553377	0.376526	0.774967	0.476788	#N/A	#N/A	#N/A	#N/A	#N/A	4.04008	#N/A	0.337831	#N/A	0.262751	#N/A	#N/A	#N/A	12	ENSG00000169062	UPF3A	protein_coding	UPF3A regulator of nonsense mediated mRNA decay [Source:HGNC Symbol;Acc:HGNC:20332]
ORC2	#N/A	#N/A	#N/A	#N/A	#N/A	0.724693	0.923739	1.2816	1.56265	1.13545	0.701787	#N/A	1.10594	0.304083	#N/A	0.30961	#N/A	#N/A	#N/A	7.06841	#N/A	#N/A	#N/A	0.261801	0.536067	#N/A	#N/A	12	ENSG00000115942	ORC2	protein_coding	origin recognition complex subunit 2 [Source:HGNC Symbol;Acc:HGNC:8488]
ZC3H6	#N/A	#N/A	#N/A	#N/A	#N/A	0.946286	0.947765	1.3036	0.797421	0.525849	1.06116	#N/A	0.844234	#N/A	#N/A	0.373486	1.19857	1.07027	1.13516	6.36885	#N/A	#N/A	#N/A	#N/A	#N/A	#N/A	#N/A	12	ENSG00000188177	ZC3H6	protein_coding	zinc finger CCCH-type containing 6 [Source:HGNC Symbol;Acc:HGNC:24762]
RINT1	#N/A	#N/A	#N/A	#N/A	#N/A	0.995347	1.16647	0.866462	1.80295	0.858369	0.539909	#N/A	1.08666	0.48516	0.530436	#N/A	#N/A	#N/A	#N/A	5.76925	#N/A	#N/A	#N/A	0.353021	0.508442	#N/A	#N/A	12	ENSG00000135249	RINT1	protein_coding	RAD50 interactor 1 [Source:HGNC Symbol;Acc:HGNC:21876]
ERAP2	#N/A	#N/A	#N/A	#N/A	#N/A	0.844633	1.18189	1.24787	1.19086	0.509412	0.648829	#N/A	0.726197	#N/A	#N/A	#N/A	#N/A	0.90262	0.653432	9.33183	#N/A	#N/A	#N/A	#N/A	0.312858	#N/A	1.03694	12	ENSG00000164308	ERAP2	protein_coding	endoplasmic reticulum aminopeptidase 2 [Source:HGNC Symbol;Acc:HGNC:29499]
MAP9-AS1	#N/A	#N/A	#N/A	#N/A	#N/A	5.96718	0.672439	0.567083	0.386661	5.082	3.0511	#N/A	4.89176	1.05017	#N/A	1.62799	#N/A	#N/A	#N/A	0.755542	#N/A	#N/A	#N/A	1.11128	2.56163	#N/A	#N/A	12	ENSG00000250910	MAP9-AS1	lncRNA	MAP9 antisense RNA 1 [Source:HGNC Symbol;Acc:HGNC:56110]
ATP6V0A2	#N/A	#N/A	#N/A	#N/A	#N/A	0.936362	0.960194	0.905466	2.3163	0.81788	0.659889	#N/A	1.02089	0.391837	#N/A	#N/A	#N/A	#N/A	0.759217	5.14821	0.217627	#N/A	#N/A	#N/A	0.377157	#N/A	#N/A	12	ENSG00000185344	ATP6V0A2	protein_coding	ATPase H+ transporting V0 subunit a2 [Source:HGNC Symbol;Acc:HGNC:18481]
ZFP30	#N/A	#N/A	#N/A	#N/A	#N/A	1.59862	1.74357	1.57555	1.56248	1.16831	#N/A	0.697951	1.35392	0.434494	#N/A	#N/A	#N/A	#N/A	0.938199	6.49605	#N/A	#N/A	#N/A	0.397755	0.480588	#N/A	#N/A	12	ENSG00000120784	ZFP30	protein_coding	ZFP30 zinc finger protein [Source:HGNC Symbol;Acc:HGNC:29555]
YPEL1	#N/A	#N/A	#N/A	#N/A	#N/A	2.68758	2.76287	2.36279	3.1724	2.89236	1.42315	#N/A	3.85593	#N/A	#N/A	#N/A	#N/A	#N/A	1.27027	5.49637	0.844446	0.440401	#N/A	#N/A	#N/A	1.07024	#N/A	12	ENSG00000100027	YPEL1	protein_coding	yippee like 1 [Source:HGNC Symbol;Acc:HGNC:12845]
RMI2	#N/A	#N/A	#N/A	#N/A	#N/A	2.6987	4.56543	4.61468	#N/A	2.59647	2.62787	#N/A	3.74623	#N/A	#N/A	1.11282	#N/A	#N/A	1.5129	5.32641	#N/A	#N/A	1.25961	1.14358	1.1717	#N/A	#N/A	12	ENSG00000175643	RMI2	protein_coding	RecQ mediated genome instability 2 [Source:HGNC Symbol;Acc:HGNC:28349]
ATRX	#N/A	#N/A	#N/A	#N/A	#N/A	0.451543	0.662531	0.990374	0.652271	0.547372	0.342287	#N/A	0.543625	0.237776	0.227471	#N/A	#N/A	0.337658	#N/A	8.37997	#N/A	#N/A	#N/A	#N/A	0.211844	#N/A	#N/A	12	ENSG00000085224	ATRX	protein_coding	ATRX chromatin remodeler [Source:HGNC Symbol;Acc:HGNC:886]
NIPA1#170113	#N/A	#N/A	#N/A	#N/A	#N/A	2.6027	2.10568	3.39626	2.10074	3.88066	0.859746	#N/A	3.09105	0.540127	#N/A	0.468961	#N/A	#N/A	#N/A	5.16234	#N/A	#N/A	#N/A	0.335091	0.551797	#N/A	#N/A	12	ENSG00000170113	NIPA1	protein_coding	NIPA magnesium transporter 1 [Source:HGNC Symbol;Acc:HGNC:17043]
#240571	#N/A	#N/A	#N/A	#N/A	#N/A	1.90303	1.7088	1.1984	1.20469	0.786639	1.49905	#N/A	2.91737	0.48219	#N/A	#N/A	#N/A	#N/A	#N/A	4.55691	#N/A	#N/A	#N/A	0.412658	0.794058	1.09732	#N/A	12	ENSG00000240571		lncRNA	novel transcript
AUH	#N/A	#N/A	#N/A	#N/A	#N/A	0.637391	0.855674	0.747128	1.4016	0.833007	0.596835	0.260211	0.882281	#N/A	#N/A	#N/A	0.549832	0.35861	#N/A	7.31952	#N/A	#N/A	#N/A	#N/A	0.269816	#N/A	#N/A	12	ENSG00000148090	AUH	protein_coding	AU RNA binding methylglutaconyl-CoA hydratase [Source:HGNC Symbol;Acc:HGNC:890]
PDCD2L	#N/A	#N/A	#N/A	#N/A	#N/A	2.62097	1.71801	1.73711	0.999371	1.5272	#N/A	#N/A	1.50299	0.851242	1.17472	0.727479	#N/A	#N/A	#N/A	1.50332	#N/A	#N/A	0.67967	0.687032	#N/A	#N/A	#N/A	12	ENSG00000126249	PDCD2L	protein_coding	programmed cell death 2 like [Source:HGNC Symbol;Acc:HGNC:28194]
CASP8AP2#118412	#N/A	#N/A	#N/A	#N/A	#N/A	0.798667	0.980537	1.63865	1.30751	0.622787	0.883572	0.459497	0.744819	#N/A	#N/A	0.283617	#N/A	#N/A	0.981332	8.05502	#N/A	#N/A	#N/A	#N/A	#N/A	1.02122	#N/A	12	ENSG00000118412	CASP8AP2	protein_coding	caspase 8 associated protein 2 [Source:HGNC Symbol;Acc:HGNC:1510]
ZNF709	#N/A	#N/A	#N/A	#N/A	#N/A	1.42603	1.60617	1.93492	1.56799	1.34988	1.04913	#N/A	1.66465	0.44786	#N/A	#N/A	#N/A	0.799057	#N/A	6.53738	#N/A	0.473382	#N/A	#N/A	0.643571	#N/A	#N/A	12	ENSG00000242852	ZNF709	protein_coding	zinc finger protein 709 [Source:HGNC Symbol;Acc:HGNC:20629]
DMAC1	#N/A	#N/A	#N/A	#N/A	#N/A	3.08159	2.04	1.38102	#N/A	1.14152	1.07615	#N/A	#N/A	1.01084	0.775992	0.880703	#N/A	1.6346	1.12176	4.93999	#N/A	#N/A	1.29722	#N/A	#N/A	#N/A	#N/A	12	ENSG00000137038	DMAC1	protein_coding	distal membrane arm assembly component 1 [Source:HGNC Symbol;Acc:HGNC:30536]
PRMT1	#N/A	#N/A	#N/A	#N/A	#N/A	1.43463	1.32295	1.9705	#N/A	0.785803	#N/A	#N/A	#N/A	0.975256	0.781579	0.684846	#N/A	1.19839	#N/A	6.00253	0.636235	0.715059	0.893353	#N/A	#N/A	#N/A	#N/A	12	ENSG00000126457	PRMT1	protein_coding	protein arginine methyltransferase 1 [Source:HGNC Symbol;Acc:HGNC:5187]
LINC01238#237940	#N/A	#N/A	#N/A	#N/A	#N/A	4.1635	#N/A	0.534482	#N/A	2.04224	4.73621	#N/A	4.29054	1.07359	#N/A	2.14154	#N/A	#N/A	0.264214	0.469838	#N/A	#N/A	1.32102	1.11294	1.48621	#N/A	#N/A	12	ENSG00000237940	LINC01238	lncRNA	long intergenic non-protein coding RNA 1238 [Source:HGNC Symbol;Acc:HGNC:49795]
RAD9A	#N/A	#N/A	#N/A	#N/A	#N/A	0.98627	1.42271	1.69088	1.89944	0.643588	1.45581	0.550068	1.56096	#N/A	#N/A	#N/A	#N/A	#N/A	#N/A	7.84071	#N/A	0.424558	#N/A	0.388835	0.668791	#N/A	#N/A	12	ENSG00000172613	RAD9A	protein_coding	RAD9 checkpoint clamp component A [Source:HGNC Symbol;Acc:HGNC:9827]
ZNF573	#N/A	#N/A	#N/A	#N/A	#N/A	1.08402	1.24225	1.04684	1.56789	0.898363	0.893008	#N/A	1.32074	#N/A	#N/A	#N/A	1.10805	#N/A	1.9628	4.95212	#N/A	#N/A	#N/A	#N/A	0.821515	0.893327	#N/A	12	ENSG00000189144	ZNF573	protein_coding	zinc finger protein 573 [Source:HGNC Symbol;Acc:HGNC:26420]
EBAG9	#N/A	#N/A	#N/A	#N/A	#N/A	1.44743	1.23092	1.15495	#N/A	1.02292	0.832647	#N/A	0.416112	0.830026	0.676887	0.97199	#N/A	#N/A	#N/A	4.61417	#N/A	0.605702	0.791792	#N/A	#N/A	#N/A	#N/A	12	ENSG00000147654	EBAG9	protein_coding	estrogen receptor binding site associated antigen 9 [Source:HGNC Symbol;Acc:HGNC:3123]
MRPL1	#N/A	#N/A	#N/A	#N/A	#N/A	0.842661	1.7836	1.37652	1.95487	0.74886	0.328031	0.335567	0.921319	0.297989	#N/A	#N/A	0.53016	0.512994	#N/A	8.91136	#N/A	#N/A	#N/A	#N/A	#N/A	#N/A	#N/A	12	ENSG00000169288	MRPL1	protein_coding	mitochondrial ribosomal protein L1 [Source:HGNC Symbol;Acc:HGNC:14275]
ABHD17B	#N/A	#N/A	#N/A	#N/A	#N/A	0.973821	1.49967	1.12608	#N/A	0.53585	0.659593	0.733878	0.985031	0.419712	#N/A	#N/A	#N/A	#N/A	#N/A	6.24927	0.502344	0.333556	#N/A	#N/A	0.337536	#N/A	#N/A	12	ENSG00000107362	ABHD17B	protein_coding	abhydrolase domain containing 17B, depalmitoylase [Source:HGNC Symbol;Acc:HGNC:24278]
ADAT2	#N/A	#N/A	#N/A	#N/A	#N/A	1.62134	2.8993	1.24451	1.57344	1.32672	0.579414	#N/A	1.66297	0.374438	#N/A	0.383766	#N/A	#N/A	0.786329	4.27157	#N/A	#N/A	#N/A	#N/A	0.503583	#N/A	#N/A	12	ENSG00000189007	ADAT2	protein_coding	adenosine deaminase tRNA specific 2 [Source:HGNC Symbol;Acc:HGNC:21172]
NDUFV2-AS1	#N/A	#N/A	#N/A	#N/A	#N/A	1.49371	1.55194	2.23079	2.40905	0.752929	0.801266	#N/A	1.4463	#N/A	#N/A	0.568297	0.92055	#N/A	0.767407	4.98857	#N/A	#N/A	#N/A	#N/A	0.409292	#N/A	#N/A	12	ENSG00000266053	NDUFV2-AS1	lncRNA	NDUFV2 antisense RNA 1 [Source:HGNC Symbol;Acc:HGNC:50826]
ZNF875	#N/A	#N/A	#N/A	#N/A	#N/A	0.950409	0.734618	1.03151	1.93777	0.882093	0.55731	#N/A	1.1119	0.455344	#N/A	#N/A	#N/A	#N/A	0.7875	3.87103	#N/A	#N/A	#N/A	0.386937	0.427384	#N/A	#N/A	12	ENSG00000181666	ZNF875	protein_coding	zinc finger protein 875 [Source:HGNC Symbol;Acc:HGNC:4928]
SPDYE21	#N/A	#N/A	#N/A	#N/A	#N/A	1.93358	2.31197	2.34984	1.67649	0.587802	1.24848	0.688533	2.59694	0.4796	#N/A	#N/A	#N/A	#N/A	#N/A	4.07009	#N/A	#N/A	#N/A	0.435748	0.815658	#N/A	#N/A	12	ENSG00000230358	SPDYE21	protein_coding	speedy/RINGO cell cycle regulator family member E21 [Source:HGNC Symbol;Acc:HGNC:51517]
RNF145	#N/A	#N/A	#N/A	#N/A	#N/A	0.483073	0.95756	0.497244	0.996855	#N/A	0.453526	#N/A	0.370979	#N/A	#N/A	0.470114	#N/A	0.492824	0.723672	6.99953	#N/A	#N/A	#N/A	#N/A	0.456139	0.669989	#N/A	12	ENSG00000145860	RNF145	protein_coding	ring finger protein 145 [Source:HGNC Symbol;Acc:HGNC:20853]
GKAP1	#N/A	#N/A	#N/A	#N/A	#N/A	1.54314	1.1854	2.70968	2.43419	1.31581	0.775636	#N/A	1.86938	0.43358	#N/A	0.555667	#N/A	1.02048	#N/A	5.20024	#N/A	#N/A	#N/A	#N/A	#N/A	0.924539	#N/A	12	ENSG00000165113	GKAP1	protein_coding	G kinase anchoring protein 1 [Source:HGNC Symbol;Acc:HGNC:17496]
ZNF566	#N/A	#N/A	#N/A	#N/A	#N/A	1.16626	1.23288	0.993104	2.18653	1.4242	0.502465	#N/A	1.72775	#N/A	#N/A	#N/A	0.912167	0.753688	0.878899	7.07707	#N/A	#N/A	#N/A	#N/A	#N/A	0.967901	#N/A	12	ENSG00000186017	ZNF566	protein_coding	zinc finger protein 566 [Source:HGNC Symbol;Acc:HGNC:25919]
MCPH1#147316	#N/A	#N/A	#N/A	#N/A	#N/A	0.671895	1.13194	1.29205	1.55281	0.819866	0.466961	#N/A	1.09498	0.304749	#N/A	#N/A	0.437933	#N/A	#N/A	6.96374	#N/A	#N/A	#N/A	0.31505	0.589494	#N/A	#N/A	12	ENSG00000147316	MCPH1	protein_coding	microcephalin 1 [Source:HGNC Symbol;Acc:HGNC:6954]
#227712	#N/A	#N/A	#N/A	#N/A	#N/A	2.55516	1.07138	#N/A	0.600568	2.65569	#N/A	1.77119	3.46519	0.906256	#N/A	1.98422	#N/A	#N/A	#N/A	1.63689	#N/A	#N/A	0.947155	1.22477	1.54709	#N/A	#N/A	12	ENSG00000227712		lncRNA	novel transcript
C4orf51	#N/A	#N/A	#N/A	#N/A	#N/A	3.00423	1.20925	1.01501	#N/A	3.97502	3.20637	#N/A	4.46408	0.937416	#N/A	#N/A	1.25639	#N/A	#N/A	0.760282	#N/A	1.44226	#N/A	0.895182	1.11499	#N/A	#N/A	12	ENSG00000237136	C4orf51	protein_coding	chromosome 4 open reading frame 51 [Source:HGNC Symbol;Acc:HGNC:37264]
CENPV	#N/A	#N/A	#N/A	#N/A	#N/A	2.71993	2.76378	2.98099	3.1046	2.42425	1.53725	#N/A	3.51425	0.776336	#N/A	#N/A	#N/A	#N/A	#N/A	4.97351	#N/A	0.699656	0.735284	0.700075	#N/A	#N/A	#N/A	12	ENSG00000166582	CENPV	protein_coding	centromere protein V [Source:HGNC Symbol;Acc:HGNC:29920]
SLAMF6	#N/A	#N/A	#N/A	#N/A	#N/A	6.56246	5.83623	4.18044	4.06678	6.06138	3.601	#N/A	5.93651	0.574895	#N/A	#N/A	#N/A	2.06241	1.67869	5.19366	#N/A	#N/A	#N/A	#N/A	#N/A	#N/A	3.25396	12	ENSG00000162739	SLAMF6	protein_coding	SLAM family member 6 [Source:HGNC Symbol;Acc:HGNC:21392]
SYNJ2	#N/A	#N/A	#N/A	#N/A	#N/A	1.57139	2.3964	2.19781	2.67244	3.64709	1.54589	#N/A	2.20031	#N/A	#N/A	#N/A	#N/A	1.56631	1.59993	5.56847	#N/A	#N/A	1.22148	#N/A	0.875225	#N/A	#N/A	12	ENSG00000078269	SYNJ2	protein_coding	synaptojanin 2 [Source:HGNC Symbol;Acc:HGNC:11504]
#251009	#N/A	#N/A	#N/A	#N/A	#N/A	3.6149	#N/A	#N/A	#N/A	1.45441	#N/A	2.94304	4.18231	2.4739	#N/A	2.48667	#N/A	#N/A	#N/A	0.41809	2.98488	1.21784	2.4174	2.98922	3.46049	#N/A	#N/A	12	ENSG00000251009		lncRNA	novel transcript
#248367	#N/A	#N/A	#N/A	#N/A	#N/A	2.55094	0.861847	#N/A	#N/A	1.47996	1.89072	1.6612	2.74938	#N/A	#N/A	0.838292	#N/A	#N/A	#N/A	0.847622	#N/A	1.20498	0.850007	0.869094	1.43199	#N/A	#N/A	12	ENSG00000248367		lncRNA	novel transcript
ZNF507	#N/A	#N/A	#N/A	#N/A	#N/A	5.27074	4.93347	4.8877	3.42781	5.54376	3.52641	#N/A	5.78202	0.731595	#N/A	#N/A	#N/A	1.46977	0.728968	7.27824	#N/A	#N/A	#N/A	#N/A	0.386291	#N/A	#N/A	12	ENSG00000168813	ZNF507	protein_coding	zinc finger protein 507 [Source:HGNC Symbol;Acc:HGNC:23783]
ATIC	#N/A	#N/A	#N/A	#N/A	#N/A	1.13966	1.7312	1.5484	#N/A	1.51764	#N/A	#N/A	0.671588	0.671842	0.667784	0.572283	#N/A	0.737333	0.995844	4.53727	#N/A	#N/A	0.411783	#N/A	#N/A	#N/A	#N/A	12	ENSG00000138363	ATIC	protein_coding	5-aminoimidazole-4-carboxamide ribonucleotide formyltransferase/IMP cyclohydrolase [Source:HGNC Symbol;Acc:HGNC:794]
ZNF765	#N/A	#N/A	#N/A	#N/A	#N/A	1.00846	2.56535	1.29756	1.92088	0.760081	0.535722	#N/A	1.28381	0.381327	#N/A	#N/A	#N/A	#N/A	#N/A	6.8147	0.280775	#N/A	0.302908	0.384365	#N/A	#N/A	#N/A	12	ENSG00000196417	ZNF765	protein_coding	zinc finger protein 765 [Source:HGNC Symbol;Acc:HGNC:25092]
SLC25A17	#N/A	#N/A	#N/A	#N/A	#N/A	0.783484	1.20786	0.989853	1.13861	0.641293	0.695394	#N/A	1.07017	0.385971	#N/A	#N/A	#N/A	0.76113	0.841327	5.3718	#N/A	#N/A	#N/A	0.325547	#N/A	#N/A	#N/A	12	ENSG00000100372	SLC25A17	protein_coding	solute carrier family 25 member 17 [Source:HGNC Symbol;Acc:HGNC:10987]
ZNF652-AS1	#N/A	#N/A	#N/A	#N/A	#N/A	2.01266	1.63312	1.68761	1.17521	1.15843	#N/A	#N/A	1.56271	0.719258	#N/A	#N/A	1.3995	#N/A	#N/A	2.36969	0.822461	0.923932	#N/A	0.733097	#N/A	#N/A	#N/A	12	ENSG00000248714	ZNF652-AS1	lncRNA	ZNF652 antisense RNA 1 [Source:HGNC Symbol;Acc:HGNC:55582]
MYL6B	#N/A	#N/A	#N/A	#N/A	#N/A	1.87406	#N/A	#N/A	#N/A	2.23298	0.974114	1.15873	1.62574	1.1388	#N/A	0.763735	#N/A	#N/A	#N/A	2.56744	0.831262	0.836506	0.995092	1.056	#N/A	#N/A	#N/A	12	ENSG00000196465	MYL6B	protein_coding	myosin light chain 6B [Source:HGNC Symbol;Acc:HGNC:29823]
SNHG12	#N/A	#N/A	#N/A	#N/A	#N/A	1.51215	1.9101	1.17723	1.50512	1.21987	#N/A	#N/A	1.25512	0.53664	#N/A	0.574574	0.751911	0.691314	#N/A	7.13606	#N/A	#N/A	#N/A	#N/A	#N/A	0.729377	#N/A	12	ENSG00000197989	SNHG12	lncRNA	small nucleolar RNA host gene 12 [Source:HGNC Symbol;Acc:HGNC:30062]
C1RL-AS1#205885	#N/A	#N/A	#N/A	#N/A	#N/A	1.19975	0.980723	1.23389	1.95688	#N/A	#N/A	#N/A	1.51131	0.557544	#N/A	#N/A	#N/A	1.66791	#N/A	5.66803	0.630128	0.568538	#N/A	0.791924	0.929693	#N/A	#N/A	12	ENSG00000205885	C1RL-AS1	lncRNA	C1RL antisense RNA 1 [Source:HGNC Symbol;Acc:HGNC:27461]
SCG3	#N/A	#N/A	#N/A	#N/A	#N/A	3.33436	#N/A	#N/A	#N/A	2.29046	#N/A	1.49811	4.61379	1.28099	#N/A	1.45975	#N/A	#N/A	#N/A	0.286846	1.40667	1.49783	1.11703	1.92179	1.27985	#N/A	#N/A	12	ENSG00000104112	SCG3	protein_coding	secretogranin III [Source:HGNC Symbol;Acc:HGNC:13707]
HELQ	#N/A	#N/A	#N/A	#N/A	#N/A	0.655853	0.606282	0.820856	#N/A	0.935275	0.631344	#N/A	0.867403	#N/A	#N/A	0.373796	0.678707	0.884006	0.866716	6.05473	#N/A	#N/A	#N/A	#N/A	0.360504	#N/A	#N/A	12	ENSG00000163312	HELQ	protein_coding	helicase, POLQ like [Source:HGNC Symbol;Acc:HGNC:18536]
APEX1	#N/A	#N/A	#N/A	#N/A	#N/A	0.964478	1.66723	1.10476	1.6157	1.30131	#N/A	#N/A	#N/A	0.683005	0.816853	0.791621	#N/A	#N/A	#N/A	5.09907	#N/A	0.855834	0.783214	#N/A	#N/A	0.848952	#N/A	12	ENSG00000100823	APEX1	protein_coding	apurinic/apyrimidinic endodeoxyribonuclease 1 [Source:HGNC Symbol;Acc:HGNC:587]
ANGPTL2	#N/A	#N/A	#N/A	#N/A	#N/A	2.61108	#N/A	#N/A	#N/A	1.0238	2.46002	#N/A	3.88536	1.26336	#N/A	1.19348	#N/A	#N/A	#N/A	0.319054	1.68464	1.88666	1.35063	1.86426	2.53516	#N/A	#N/A	12	ENSG00000136859	ANGPTL2	protein_coding	angiopoietin like 2 [Source:HGNC Symbol;Acc:HGNC:490]
#260912	#N/A	#N/A	#N/A	#N/A	#N/A	2.93823	#N/A	#N/A	#N/A	2.50111	1.79104	#N/A	2.46874	1.60432	#N/A	3.06775	#N/A	0.554976	0.117259	#N/A	#N/A	#N/A	1.72294	1.06369	1.3049	0.339694	#N/A	12	ENSG00000260912		lncRNA	novel transcript, overlapping ACER2
ZNF528-AS1	#N/A	#N/A	#N/A	#N/A	#N/A	2.12916	1.88742	2.46086	2.88207	1.14183	1.6823	#N/A	1.68413	#N/A	#N/A	#N/A	1.50073	1.09068	3.57773	4.57324	#N/A	#N/A	#N/A	0.471355	#N/A	#N/A	#N/A	12	ENSG00000269834	ZNF528-AS1	lncRNA	ZNF528 antisense RNA 1 [Source:HGNC Symbol;Acc:HGNC:51305]
LINC01692	#N/A	#N/A	#N/A	#N/A	#N/A	0.206026	#N/A	#N/A	#N/A	0.165207	#N/A	0.166586	0.123101	0.657999	#N/A	0.293566	0.136101	#N/A	#N/A	#N/A	1.51087	0.176416	0.7636	1.0513	0.188374	#N/A	#N/A	12	ENSG00000226983	LINC01692	lncRNA	long intergenic non-protein coding RNA 1692 [Source:HGNC Symbol;Acc:HGNC:52480]
#261474	#N/A	#N/A	#N/A	#N/A	#N/A	1.08529	#N/A	#N/A	1.86625	1.81279	1.20584	#N/A	1.23665	#N/A	#N/A	#N/A	1.72374	#N/A	#N/A	5.87153	#N/A	0.882172	0.752805	0.921647	0.645018	1.03192	#N/A	12	ENSG00000261474		lncRNA	novel transcript
ZNF19	#N/A	#N/A	#N/A	#N/A	#N/A	1.36236	#N/A	1.57097	#N/A	1.08853	#N/A	1.07213	1.28742	0.833962	#N/A	0.943932	#N/A	#N/A	#N/A	4.27871	#N/A	1.02984	#N/A	0.757397	0.900271	2.71541	#N/A	12	ENSG00000157429	ZNF19	protein_coding	zinc finger protein 19 [Source:HGNC Symbol;Acc:HGNC:12981]
SAMD9L	#N/A	#N/A	#N/A	#N/A	#N/A	0.724483	1.33222	1.30267	#N/A	#N/A	0.552456	0.43063	#N/A	0.681322	0.726455	#N/A	0.606133	1.3754	#N/A	8.03606	0.717112	#N/A	0.260839	#N/A	#N/A	#N/A	#N/A	12	ENSG00000177409	SAMD9L	protein_coding	sterile alpha motif domain containing 9 like [Source:HGNC Symbol;Acc:HGNC:1349]
#287129	#N/A	#N/A	#N/A	#N/A	#N/A	2.92233	0.32718	0.279086	#N/A	2.04289	#N/A	1.03564	2.45747	#N/A	#N/A	1.74413	#N/A	#N/A	#N/A	0.198892	#N/A	#N/A	1.23629	0.977842	1.20716	0.28944	#N/A	12	ENSG00000287129		lncRNA	novel transcript
USP51	#N/A	#N/A	#N/A	#N/A	#N/A	1.9565	1.50296	1.18018	0.752394	2.00902	3.86277	#N/A	2.04341	0.969585	#N/A	#N/A	#N/A	#N/A	0.50535	1.04424	#N/A	#N/A	1.13331	#N/A	1.12876	#N/A	#N/A	12	ENSG00000247746	USP51	protein_coding	ubiquitin specific peptidase 51 [Source:HGNC Symbol;Acc:HGNC:23086]
IAH1	#N/A	#N/A	#N/A	#N/A	#N/A	0.545496	#N/A	0.77345	1.97232	#N/A	0.605485	#N/A	0.523351	0.541069	0.457596	0.382838	0.681784	#N/A	#N/A	7.81081	0.262029	0.31421	#N/A	#N/A	#N/A	#N/A	#N/A	12	ENSG00000134330	IAH1	protein_coding	isoamyl acetate hydrolyzing esterase 1 (putative) [Source:HGNC Symbol;Acc:HGNC:27696]
GINS2	#N/A	#N/A	#N/A	#N/A	#N/A	1.59164	2.45109	2.08307	#N/A	1.18328	#N/A	1.59645	2.34723	0.734654	#N/A	#N/A	#N/A	1.90488	#N/A	2.66817	1.36531	1.39991	#N/A	1.09331	#N/A	#N/A	#N/A	12	ENSG00000131153	GINS2	protein_coding	GINS complex subunit 2 [Source:HGNC Symbol;Acc:HGNC:24575]
#286757	#N/A	#N/A	#N/A	#N/A	#N/A	2.48526	2.88899	2.53376	#N/A	1.50634	1.51942	0.842408	3.58107	#N/A	#N/A	0.86475	#N/A	#N/A	1.14316	5.09347	#N/A	#N/A	0.488559	#N/A	0.854321	#N/A	#N/A	12	ENSG00000286757		lncRNA	novel transcript, antisense to CLYBL
HEATR5A-DT	#N/A	#N/A	#N/A	#N/A	#N/A	1.80606	1.41235	#N/A	#N/A	2.02539	#N/A	0.972159	2.45182	0.616049	#N/A	0.851126	2.15033	#N/A	#N/A	4.37167	#N/A	#N/A	0.700927	1.17769	1.5474	#N/A	#N/A	12	ENSG00000250365	HEATR5A-DT	lncRNA	HEATR5A divergent transcript [Source:HGNC Symbol;Acc:HGNC:55552]
LRRN2	#N/A	#N/A	#N/A	#N/A	#N/A	2.30664	#N/A	#N/A	#N/A	1.927	1.18005	1.42658	4.57423	1.28841	0.844261	#N/A	#N/A	#N/A	#N/A	0.224023	0.842774	#N/A	1.83611	2.04717	2.69779	#N/A	#N/A	12	ENSG00000170382	LRRN2	protein_coding	leucine rich repeat neuronal 2 [Source:HGNC Symbol;Acc:HGNC:16914]
ADD3-AS1	#N/A	#N/A	#N/A	#N/A	#N/A	2.05203	0.814739	#N/A	0.461217	1.1738	1.13879	#N/A	1.29514	0.781077	0.924171	#N/A	#N/A	0.888648	#N/A	0.856758	#N/A	#N/A	0.856128	#N/A	1.0319	#N/A	#N/A	12	ENSG00000203876	ADD3-AS1	lncRNA	ADD3 antisense RNA 1 [Source:HGNC Symbol;Acc:HGNC:48682]
MTERF3	#N/A	#N/A	#N/A	#N/A	#N/A	0.878306	1.12351	#N/A	1.18692	#N/A	#N/A	#N/A	0.574918	0.525209	0.788372	0.469061	#N/A	#N/A	#N/A	4.29649	0.346453	#N/A	0.409319	0.409624	0.644817	#N/A	#N/A	12	ENSG00000156469	MTERF3	protein_coding	mitochondrial transcription termination factor 3 [Source:HGNC Symbol;Acc:HGNC:24258]
MRPL52	#N/A	#N/A	#N/A	#N/A	#N/A	0.706315	1.24733	#N/A	#N/A	0.505877	#N/A	0.647411	#N/A	0.827288	0.729484	0.532746	#N/A	0.988966	#N/A	2.85489	0.403668	0.404237	0.711058	#N/A	#N/A	#N/A	#N/A	12	ENSG00000172590	MRPL52	protein_coding	mitochondrial ribosomal protein L52 [Source:HGNC Symbol;Acc:HGNC:16655]
#269289	#N/A	#N/A	#N/A	#N/A	#N/A	2.92272	2.24101	1.76486	1.03558	1.77852	#N/A	#N/A	2.9049	0.841594	#N/A	#N/A	#N/A	#N/A	#N/A	2.98217	#N/A	0.987284	1.02428	1.0474	1.77357	#N/A	#N/A	12	ENSG00000269289		lncRNA	novel transcript, antisense to ZNF726
SBNO1-AS1	#N/A	#N/A	#N/A	#N/A	#N/A	2.23578	2.45985	#N/A	1.52288	1.08844	#N/A	1.25685	1.40824	0.789414	0.919698	0.751315	#N/A	#N/A	#N/A	1.83869	#N/A	#N/A	0.677302	#N/A	1.00428	#N/A	#N/A	12	ENSG00000256092	SBNO1-AS1	lncRNA	SBNO1 antisense RNA 1 [Source:HGNC Symbol;Acc:HGNC:54355]
IGKV2-26#254098	#N/A	#N/A	#N/A	#N/A	#N/A	0.560472	#N/A	#N/A	#N/A	0.3253	0.23467	0.225725	0.337285	0.442306	#N/A	0.511142	#N/A	#N/A	#N/A	#N/A	6.13282	0.255273	3.60803	0.736001	0.257622	#N/A	#N/A	12	ENSG00000254098	IGKV2-26	IG_V_pseudogene	immunoglobulin kappa variable 2-26 (pseudogene) [Source:HGNC Symbol;Acc:HGNC:5782]
LSR	#N/A	#N/A	#N/A	#N/A	#N/A	3.39309	4.43378	1.83936	3.11037	4.40531	1.66951	#N/A	4.80225	#N/A	#N/A	1.24242	1.3728	#N/A	#N/A	3.47765	#N/A	#N/A	0.741476	#N/A	#N/A	1.10318	#N/A	12	ENSG00000105699	LSR	protein_coding	lipolysis stimulated lipoprotein receptor [Source:HGNC Symbol;Acc:HGNC:29572]
PSMA3-AS1	#N/A	#N/A	#N/A	#N/A	#N/A	0.363456	0.505656	0.756798	1.11377	0.236013	0.41978	#N/A	0.600196	#N/A	#N/A	#N/A	0.479333	0.449312	0.986838	6.33604	#N/A	#N/A	#N/A	#N/A	0.25187	#N/A	#N/A	12	ENSG00000257621	PSMA3-AS1	lncRNA	PSMA3 antisense RNA 1 [Source:HGNC Symbol;Acc:HGNC:26445]
LINC02334	#N/A	#N/A	#N/A	#N/A	#N/A	2.54116	#N/A	#N/A	#N/A	0.922852	#N/A	#N/A	2.0515	1.27166	0.53534	2.25803	#N/A	#N/A	#N/A	0.193108	1.56299	2.41245	2.44302	2.54512	3.49858	#N/A	#N/A	12	ENSG00000274317	LINC02334	lncRNA	long intergenic non-protein coding RNA 2334 [Source:HGNC Symbol;Acc:HGNC:53254]
NETO1-DT	#N/A	#N/A	#N/A	#N/A	#N/A	0.660541	#N/A	#N/A	#N/A	0.354639	0.237842	0.231569	0.399957	0.997597	#N/A	0.603191	#N/A	#N/A	#N/A	#N/A	6.80955	0.354959	0.763475	0.732887	0.261996	#N/A	#N/A	12	ENSG00000263958	NETO1-DT	lncRNA	NETO1 divergent transcript [Source:HGNC Symbol;Acc:HGNC:55333]
FAM167A-AS1#184608	#N/A	#N/A	#N/A	#N/A	#N/A	1.79073	#N/A	#N/A	#N/A	#N/A	#N/A	0.206941	1.04588	1.12284	0.0905514	1.14846	#N/A	#N/A	#N/A	#N/A	3.05222	0.27396	1.86757	1.18315	0.230902	0.137674	#N/A	12	ENSG00000184608	FAM167A-AS1	lncRNA	FAM167A antisense RNA 1 [Source:HGNC Symbol;Acc:HGNC:15548]
SQLE	#N/A	#N/A	#N/A	#N/A	#N/A	0.932795	1.65377	#N/A	2.06477	0.832654	#N/A	0.679815	0.735249	0.961247	0.724335	#N/A	#N/A	1.00729	#N/A	6.18479	1.14604	0.992429	#N/A	#N/A	#N/A	#N/A	#N/A	12	ENSG00000104549	SQLE	protein_coding	squalene epoxidase [Source:HGNC Symbol;Acc:HGNC:11279]
#236514	#N/A	#N/A	#N/A	#N/A	#N/A	1.60472	#N/A	#N/A	#N/A	1.45914	#N/A	#N/A	1.32909	0.96964	#N/A	1.33388	1.25053	1.0612	0.429911	0.565948	#N/A	#N/A	0.932273	#N/A	1.01501	1.01867	#N/A	12	ENSG00000236514		lncRNA	novel transcript
#257759	#N/A	#N/A	#N/A	#N/A	#N/A	1.21311	1.23605	2.10689	1.22979	0.768636	1.35602	#N/A	1.76357	#N/A	#N/A	0.566058	1.2355	1.03371	#N/A	3.1436	#N/A	#N/A	#N/A	#N/A	0.768636	#N/A	#N/A	12	ENSG00000257759		lncRNA	novel transcript
NPRL3	#N/A	#N/A	#N/A	#N/A	#N/A	0.455229	0.738059	0.720161	1.00843	0.726929	#N/A	#N/A	0.895333	#N/A	#N/A	#N/A	0.525537	#N/A	#N/A	2.54801	#N/A	0.510639	#N/A	0.304479	0.330932	0.609754	#N/A	12	ENSG00000103148	NPRL3	protein_coding	NPR3 like, GATOR1 complex subunit [Source:HGNC Symbol;Acc:HGNC:14124]
#286990	#N/A	#N/A	#N/A	#N/A	#N/A	2.34942	#N/A	#N/A	#N/A	2.43438	#N/A	#N/A	2.71408	2.02171	#N/A	2.35079	#N/A	0.217575	#N/A	#N/A	2.10073	1.34659	1.90548	2.6648	1.57621	0.186695	#N/A	12	ENSG00000286990		lncRNA	novel transcript, antisense to MICAL3
RBM4B	#N/A	#N/A	#N/A	#N/A	#N/A	0.812169	1.24932	#N/A	1.61246	0.622181	#N/A	0.90184	1.12001	0.434075	#N/A	#N/A	#N/A	#N/A	#N/A	6.80032	#N/A	#N/A	0.374604	0.726549	0.965762	0.930981	#N/A	12	ENSG00000173914	RBM4B	protein_coding	RNA binding motif protein 4B [Source:HGNC Symbol;Acc:HGNC:28842]
#261798	#N/A	#N/A	#N/A	#N/A	#N/A	2.25777	#N/A	#N/A	#N/A	#N/A	0.225188	0.180171	1.38547	0.970989	#N/A	1.10913	0.183467	0.167229	#N/A	0.1662	2.90037	#N/A	#N/A	1.68977	0.734597	#N/A	#N/A	12	ENSG00000261798		lncRNA	novel transcript, antisense to BMP8B
SLC39A3	#N/A	#N/A	#N/A	#N/A	#N/A	1.85419	1.81448	1.55574	#N/A	1.49477	#N/A	0.779008	#N/A	1.09111	1.16674	0.928078	#N/A	2.09057	#N/A	#N/A	1.37029	1.28982	1.01209	#N/A	#N/A	#N/A	#N/A	12	ENSG00000141873	SLC39A3	protein_coding	solute carrier family 39 member 3 [Source:HGNC Symbol;Acc:HGNC:17128]
CNOT1	#N/A	#N/A	#N/A	#N/A	#N/A	0.265	0.409214	0.615352	0.513671	0.344304	0.456611	#N/A	0.367606	0.285565	#N/A	#N/A	#N/A	#N/A	#N/A	5.6749	0.146113	#N/A	#N/A	0.203529	0.380892	#N/A	#N/A	12	ENSG00000125107	CNOT1	protein_coding	CCR4-NOT transcription complex subunit 1 [Source:HGNC Symbol;Acc:HGNC:7877]
CLIC6	#N/A	#N/A	#N/A	#N/A	#N/A	2.35328	#N/A	#N/A	#N/A	4.1749	0.731773	0.451668	2.92874	#N/A	0.259301	1.61815	#N/A	#N/A	#N/A	0.223837	#N/A	0.94252	1.15273	1.12505	1.19887	#N/A	#N/A	12	ENSG00000159212	CLIC6	protein_coding	chloride intracellular channel 6 [Source:HGNC Symbol;Acc:HGNC:2065]
#283380	#N/A	#N/A	#N/A	#N/A	#N/A	1.96704	#N/A	#N/A	#N/A	1.72792	0.872836	#N/A	4.74772	1.50204	#N/A	2.02286	0.348879	#N/A	0.105271	0.192641	1.02321	#N/A	1.61327	1.63565	#N/A	#N/A	#N/A	12	ENSG00000283380		lncRNA	novel transcript
L3MBTL1	#N/A	#N/A	#N/A	#N/A	#N/A	0.562849	#N/A	#N/A	#N/A	0.721195	#N/A	0.8036	0.776972	0.577762	#N/A	0.366154	0.919732	#N/A	#N/A	6.56944	#N/A	0.613857	0.517916	0.808794	1.35016	#N/A	#N/A	12	ENSG00000185513	L3MBTL1	protein_coding	L3MBTL histone methyl-lysine binding protein 1 [Source:HGNC Symbol;Acc:HGNC:15905]
#260136	#N/A	#N/A	#N/A	#N/A	#N/A	1.43988	#N/A	#N/A	0.62444	#N/A	#N/A	2.42577	#N/A	1.94763	#N/A	1.43865	1.1258	#N/A	#N/A	0.827193	1.54516	2.0578	1.47577	1.60173	1.98397	#N/A	#N/A	12	ENSG00000260136		lncRNA	novel transcript
ZNF418	#N/A	#N/A	#N/A	#N/A	#N/A	1.17681	#N/A	#N/A	#N/A	1.62751	#N/A	1.02664	1.39083	1.10282	#N/A	#N/A	#N/A	#N/A	#N/A	1.74855	1.16679	2.22895	3.00993	2.63859	2.31626	1.25839	#N/A	12	ENSG00000196724	ZNF418	protein_coding	zinc finger protein 418 [Source:HGNC Symbol;Acc:HGNC:20647]
TEX48	#N/A	#N/A	#N/A	#N/A	#N/A	1.52506	#N/A	#N/A	#N/A	1.09558	#N/A	0.962045	4.37991	#N/A	#N/A	2.20291	#N/A	#N/A	#N/A	0.20454	0.909101	1.94765	3.74205	2.67437	2.9275	0.312539	#N/A	12	ENSG00000230601	TEX48	protein_coding	testis expressed 48 [Source:HGNC Symbol;Acc:HGNC:52393]
LINC02227	#N/A	#N/A	#N/A	#N/A	#N/A	0.151177	#N/A	#N/A	#N/A	#N/A	0.12339	0.113896	0.14222	0.12565	#N/A	0.104011	#N/A	#N/A	#N/A	#N/A	0.271981	0.131079	0.140783	0.157465	0.133627	0.0742297	#N/A	12	ENSG00000276778	LINC02227	lncRNA	long intergenic non-protein coding RNA 2227 [Source:HGNC Symbol;Acc:HGNC:53096]
#228925	#N/A	#N/A	#N/A	#N/A	#N/A	1.36787	#N/A	#N/A	0.870602	2.65594	#N/A	1.33451	3.21393	0.920658	#N/A	1.08813	#N/A	#N/A	#N/A	2.34273	1.09226	#N/A	1.15837	1.08227	1.21908	#N/A	#N/A	12	ENSG00000228925		lncRNA	novel transcript, antisense to MCFD2
PYCARD-AS1	#N/A	#N/A	#N/A	#N/A	#N/A	1.24101	#N/A	#N/A	#N/A	2.15102	#N/A	2.38456	0.968382	1.21301	#N/A	1.41696	#N/A	#N/A	0.472316	0.862017	1.76237	1.30506	1.50505	1.4825	#N/A	#N/A	#N/A	12	ENSG00000261359	PYCARD-AS1	lncRNA	PYCARD antisense RNA 1 [Source:HGNC Symbol;Acc:HGNC:45036]
HCG11	#N/A	#N/A	#N/A	#N/A	#N/A	0.838539	1.5034	#N/A	#N/A	#N/A	#N/A	1.84082	#N/A	1.59816	1.44917	0.900078	1.42568	#N/A	#N/A	4.75403	1.34101	0.738878	0.919405	0.539709	#N/A	#N/A	#N/A	12	ENSG00000228223	HCG11	lncRNA	HLA complex group 11 [Source:HGNC Symbol;Acc:HGNC:17707]
MRPL40	#N/A	#N/A	#N/A	#N/A	#N/A	2.22312	#N/A	1.31379	#N/A	#N/A	1.04324	#N/A	#N/A	1.37624	1.8116	0.695174	#N/A	3.47028	#N/A	2.92978	1.6803	1.75837	1.72587	#N/A	#N/A	1.41147	#N/A	12	ENSG00000185608	MRPL40	protein_coding	mitochondrial ribosomal protein L40 [Source:HGNC Symbol;Acc:HGNC:14491]
PKIB	#N/A	#N/A	#N/A	#N/A	#N/A	1.18746	1.4497	1.39996	#N/A	0.895922	#N/A	1.59211	#N/A	0.890654	#N/A	1.25513	#N/A	#N/A	#N/A	3.74181	#N/A	1.12463	1.41567	1.42581	1.4927	#N/A	#N/A	12	ENSG00000135549	PKIB	protein_coding	cAMP-dependent protein kinase inhibitor beta [Source:HGNC Symbol;Acc:HGNC:9018]
PTPRS	#N/A	#N/A	#N/A	#N/A	#N/A	0.893944	2.2106	#N/A	1.44159	1.45531	#N/A	1.66978	3.04781	#N/A	#N/A	#N/A	#N/A	#N/A	#N/A	1.19571	0.645296	#N/A	0.854245	1.38929	2.51134	1.72471	#N/A	12	ENSG00000105426	PTPRS	protein_coding	protein tyrosine phosphatase receptor type S [Source:HGNC Symbol;Acc:HGNC:9681]
EGLN3	#N/A	#N/A	#N/A	#N/A	#N/A	1.84195	1.20087	#N/A	1.91489	2.67068	#N/A	#N/A	2.96306	#N/A	#N/A	1.28824	1.12392	#N/A	1.05385	0.750201	#N/A	#N/A	1.58694	#N/A	0.778764	1.75551	#N/A	12	ENSG00000129521	EGLN3	protein_coding	egl-9 family hypoxia inducible factor 3 [Source:HGNC Symbol;Acc:HGNC:14661]
NBDY	#N/A	#N/A	#N/A	#N/A	#N/A	0.398365	0.956563	1.02806	1.40932	0.394086	#N/A	#N/A	0.50557	#N/A	#N/A	0.56941	1.01575	#N/A	1.02273	8.90687	#N/A	#N/A	0.485914	#N/A	0.312893	#N/A	#N/A	12	ENSG00000204272	NBDY	protein_coding	negative regulator of P-body association [Source:HGNC Symbol;Acc:HGNC:50713]
STARD5	#N/A	#N/A	#N/A	#N/A	#N/A	1.19112	#N/A	#N/A	0.573967	1.19418	#N/A	1.04257	1.01157	1.02034	#N/A	1.39293	#N/A	#N/A	#N/A	1.40362	1.13053	#N/A	1.5446	1.50907	1.29719	#N/A	#N/A	12	ENSG00000172345	STARD5	protein_coding	StAR related lipid transfer domain containing 5 [Source:HGNC Symbol;Acc:HGNC:18065]
RGN	#N/A	#N/A	#N/A	#N/A	#N/A	1.61769	#N/A	#N/A	#N/A	2.78571	#N/A	0.465353	3.66829	4.60728	#N/A	3.11088	#N/A	#N/A	#N/A	0.183393	9.19306	2.56543	3.21431	5.42669	1.40707	#N/A	#N/A	12	ENSG00000130988	RGN	protein_coding	regucalcin [Source:HGNC Symbol;Acc:HGNC:9989]
CERKL	#N/A	#N/A	#N/A	#N/A	#N/A	1.24748	2.57835	1.37603	#N/A	1.10594	0.940374	1.94502	2.06659	0.669429	#N/A	0.68617	#N/A	#N/A	#N/A	4.47717	#N/A	#N/A	#N/A	0.582043	1.40249	#N/A	#N/A	12	ENSG00000188452	CERKL	protein_coding	ceramide kinase like [Source:HGNC Symbol;Acc:HGNC:21699]
KATNBL1	#N/A	#N/A	#N/A	#N/A	#N/A	0.261376	#N/A	#N/A	0.935189	0.272855	#N/A	#N/A	0.520049	0.343313	#N/A	0.270429	#N/A	#N/A	0.660777	5.64361	#N/A	0.261922	#N/A	0.315843	0.501528	0.70349	#N/A	12	ENSG00000134152	KATNBL1	protein_coding	katanin regulatory subunit B1 like 1 [Source:HGNC Symbol;Acc:HGNC:26199]
CNPPD1	#N/A	#N/A	#N/A	#N/A	#N/A	0.493296	1.02819	#N/A	#N/A	#N/A	#N/A	0.859061	#N/A	0.739068	0.850225	0.605001	#N/A	0.799068	#N/A	2.66295	0.646476	#N/A	0.45785	#N/A	#N/A	1.15259	2.28987	12	ENSG00000115649	CNPPD1	protein_coding	cyclin Pas1/PHO80 domain containing 1 [Source:HGNC Symbol;Acc:HGNC:25220]
GPBP1	#N/A	#N/A	#N/A	#N/A	#N/A	0.221734	0.543412	#N/A	#N/A	0.291507	0.353729	#N/A	0.499941	0.164163	#N/A	0.203531	#N/A	0.303493	#N/A	7.62573	#N/A	#N/A	0.194893	0.232328	0.348208	#N/A	#N/A	12	ENSG00000062194	GPBP1	protein_coding	GC-rich promoter binding protein 1 [Source:HGNC Symbol;Acc:HGNC:29520]
LINC01375	#N/A	#N/A	#N/A	#N/A	#N/A	1.45458	#N/A	#N/A	#N/A	1.04486	#N/A	0.247029	1.6299	1.49779	#N/A	4.06748	#N/A	#N/A	#N/A	0.199344	0.656003	0.453142	4.5678	5.59285	0.42822	#N/A	#N/A	12	ENSG00000226159	LINC01375	lncRNA	long intergenic non-protein coding RNA 1375 [Source:HGNC Symbol;Acc:HGNC:50632]
KLHL36	#N/A	#N/A	#N/A	#N/A	#N/A	0.417436	1.00485	#N/A	1.24554	1.01774	0.630167	#N/A	0.666521	0.36952	#N/A	0.513611	1.03711	0.951971	#N/A	7.01327	#N/A	#N/A	0.459546	#N/A	#N/A	#N/A	#N/A	12	ENSG00000135686	KLHL36	protein_coding	kelch like family member 36 [Source:HGNC Symbol;Acc:HGNC:17844]
TMEM64	#N/A	#N/A	#N/A	#N/A	#N/A	0.641032	#N/A	#N/A	1.46864	#N/A	0.645208	#N/A	0.670919	0.928843	0.785662	#N/A	#N/A	1.23903	#N/A	2.37451	1.06862	0.899886	#N/A	0.690289	0.467738	#N/A	#N/A	12	ENSG00000180694	TMEM64	protein_coding	transmembrane protein 64 [Source:HGNC Symbol;Acc:HGNC:25441]
ARRDC3-AS1	#N/A	#N/A	#N/A	#N/A	#N/A	0.354041	1.0237	#N/A	#N/A	#N/A	#N/A	0.471462	0.792289	#N/A	0.533129	#N/A	1.00474	#N/A	0.889903	3.6302	0.621097	#N/A	#N/A	0.515151	0.506167	#N/A	1.34285	12	ENSG00000281357	ARRDC3-AS1	lncRNA	ARRDC3 antisense RNA 1 [Source:HGNC Symbol;Acc:HGNC:44145]
KIF18A	#N/A	#N/A	#N/A	#N/A	#N/A	0.881936	#N/A	#N/A	#N/A	2.13155	#N/A	1.32101	2.12554	1.94228	0.941997	0.929283	#N/A	#N/A	#N/A	3.83327	1.9582	#N/A	1.4139	1.58665	1.2681	#N/A	#N/A	12	ENSG00000121621	KIF18A	protein_coding	kinesin family member 18A [Source:HGNC Symbol;Acc:HGNC:29441]
DNAJC18#170464	#N/A	#N/A	#N/A	#N/A	#N/A	0.668244	#N/A	#N/A	#N/A	1.56931	1.16501	#N/A	1.16601	0.734429	#N/A	0.874028	#N/A	#N/A	#N/A	3.72498	0.595973	#N/A	0.690966	0.581394	0.995296	1.04835	#N/A	12	ENSG00000170464	DNAJC18	protein_coding	DnaJ heat shock protein family (Hsp40) member C18 [Source:HGNC Symbol;Acc:HGNC:28429]
FUCA1	#N/A	#N/A	#N/A	#N/A	#N/A	0.735789	#N/A	#N/A	#N/A	#N/A	0.886227	0.826812	#N/A	1.06631	0.992919	0.973099	#N/A	2.27814	1.8273	5.15018	1.29476	1.34933	0.985264	#N/A	#N/A	#N/A	#N/A	12	ENSG00000179163	FUCA1	protein_coding	alpha-L-fucosidase 1 [Source:HGNC Symbol;Acc:HGNC:4006]
#261448	#N/A	#N/A	#N/A	#N/A	#N/A	0.691706	1.51839	#N/A	1.51356	#N/A	#N/A	#N/A	1.23784	#N/A	#N/A	#N/A	#N/A	1.2637	#N/A	3.86517	0.959861	1.20363	0.756914	1.07131	1.99931	2.45602	#N/A	12	ENSG00000261448		lncRNA	novel transcript, antisense to XYLT1
SDK1	#N/A	#N/A	#N/A	#N/A	#N/A	1.33624	1.40419	1.24737	#N/A	1.60197	#N/A	1.83162	2.09744	#N/A	#N/A	1.41906	#N/A	#N/A	#N/A	3.15616	#N/A	#N/A	1.57723	1.97251	3.04824	1.08861	#N/A	12	ENSG00000146555	SDK1	protein_coding	sidekick cell adhesion molecule 1 [Source:HGNC Symbol;Acc:HGNC:19307]
CIB3	#N/A	#N/A	#N/A	#N/A	#N/A	1.02313	#N/A	0.88199	#N/A	1.2942	#N/A	#N/A	2.67229	0.924202	#N/A	#N/A	#N/A	#N/A	#N/A	0.759803	2.28172	2.42025	2.00993	2.50064	1.95846	1.20221	#N/A	12	ENSG00000141977	CIB3	protein_coding	calcium and integrin binding family member 3 [Source:HGNC Symbol;Acc:HGNC:24580]
ZNF134	#N/A	#N/A	#N/A	#N/A	#N/A	0.61771	#N/A	#N/A	1.5379	1.03436	#N/A	#N/A	0.832037	0.63588	1.01353	#N/A	1.40393	#N/A	#N/A	4.22338	0.624546	0.816726	0.742719	0.833666	#N/A	#N/A	#N/A	12	ENSG00000213762	ZNF134	protein_coding	zinc finger protein 134 [Source:HGNC Symbol;Acc:HGNC:12918]
ATP1A1-AS1	#N/A	#N/A	#N/A	#N/A	#N/A	0.765004	#N/A	#N/A	#N/A	0.602958	0.718565	0.568636	1.92247	#N/A	#N/A	0.720866	0.86275	#N/A	1.14063	6.41802	#N/A	#N/A	0.400083	0.544666	0.870997	#N/A	#N/A	12	ENSG00000203865	ATP1A1-AS1	lncRNA	ATP1A1 antisense RNA 1 [Source:HGNC Symbol;Acc:HGNC:28262]
ATP6AP1L	#N/A	#N/A	#N/A	#N/A	#N/A	0.523073	#N/A	1.30657	#N/A	#N/A	#N/A	0.912123	1.1046	0.626047	#N/A	0.53425	#N/A	#N/A	#N/A	5.70839	0.748544	0.957646	0.927096	1.31003	1.60856	#N/A	#N/A	12	ENSG00000205464	ATP6AP1L	transcribed_unitary_pseudogene	ATPase H+ transporting accessory protein 1 like (pseudogene) [Source:HGNC Symbol;Acc:HGNC:28091]
HTRA4	#N/A	#N/A	#N/A	#N/A	#N/A	0.918134	#N/A	2.4927	#N/A	1.52252	#N/A	1.32594	1.39375	1.15811	#N/A	#N/A	1.29082	#N/A	1.01047	2.94884	1.32095	#N/A	#N/A	0.936554	#N/A	1.76653	#N/A	12	ENSG00000169495	HTRA4	protein_coding	HtrA serine peptidase 4 [Source:HGNC Symbol;Acc:HGNC:26909]
PCK2#100889	#N/A	#N/A	#N/A	#N/A	#N/A	0.479414	#N/A	#N/A	#N/A	#N/A	#N/A	1.47311	#N/A	1.05152	0.872041	1.25301	#N/A	1.43536	#N/A	5.99364	1.2133	0.834056	1.18233	1.27429	1.31221	#N/A	#N/A	12	ENSG00000100889	PCK2	protein_coding	phosphoenolpyruvate carboxykinase 2, mitochondrial [Source:HGNC Symbol;Acc:HGNC:8725]
PRPSAP2	#N/A	#N/A	#N/A	#N/A	#N/A	0.268408	#N/A	#N/A	1.01171	#N/A	0.490202	0.397714	0.489086	0.335751	#N/A	0.363857	#N/A	0.684749	#N/A	7.88016	#N/A	#N/A	0.346086	0.416403	0.615633	#N/A	#N/A	12	ENSG00000141127	PRPSAP2	protein_coding	phosphoribosyl pyrophosphate synthetase associated protein 2 [Source:HGNC Symbol;Acc:HGNC:9467]
HSP90AB1	#N/A	#N/A	#N/A	#N/A	#N/A	0.712028	1.3512	1.20282	#N/A	#N/A	#N/A	#N/A	#N/A	0.919161	0.938938	0.579289	#N/A	1.88398	#N/A	6.13802	0.473508	0.478907	0.515835	#N/A	#N/A	0.913765	#N/A	12	ENSG00000096384	HSP90AB1	protein_coding	heat shock protein 90 alpha family class B member 1 [Source:HGNC Symbol;Acc:HGNC:5258]
DDX10	#N/A	#N/A	#N/A	#N/A	#N/A	0.249613	0.496884	#N/A	0.946723	0.460305	#N/A	#N/A	0.603309	0.331969	#N/A	0.303297	0.803286	#N/A	0.5554	5.70364	#N/A	#N/A	#N/A	#N/A	0.692699	0.6893	#N/A	12	ENSG00000178105	DDX10	protein_coding	DEAD-box helicase 10 [Source:HGNC Symbol;Acc:HGNC:2735]
NWD1	#N/A	#N/A	#N/A	#N/A	#N/A	0.583084	#N/A	#N/A	#N/A	#N/A	0.688334	0.307587	1.44079	#N/A	#N/A	1.88196	0.238194	#N/A	#N/A	0.200468	1.93804	1.14749	2.13587	3.60935	0.831902	#N/A	#N/A	12	ENSG00000188039	NWD1	protein_coding	NACHT and WD repeat domain containing 1 [Source:HGNC Symbol;Acc:HGNC:27619]
CHM	#N/A	#N/A	#N/A	#N/A	#N/A	0.212691	0.817966	0.675323	#N/A	0.257247	#N/A	0.477775	0.385608	0.289981	#N/A	#N/A	#N/A	0.469408	#N/A	6.31034	#N/A	#N/A	0.215212	0.244264	0.567916	#N/A	#N/A	12	ENSG00000188419	CHM	protein_coding	CHM Rab escort protein [Source:HGNC Symbol;Acc:HGNC:1940]
SNHG29	#N/A	#N/A	#N/A	#N/A	#N/A	#N/A	2.07315	2.42979	#N/A	1.04979	#N/A	0.684421	#N/A	0.957221	0.610997	1.17691	#N/A	1.95146	#N/A	7.48497	0.710807	0.708499	1.73391	#N/A	#N/A	#N/A	#N/A	12	ENSG00000175061	SNHG29	lncRNA	small nucleolar RNA host gene 29 [Source:HGNC Symbol;Acc:HGNC:28619]
EIF2S3	#N/A	#N/A	#N/A	#N/A	#N/A	#N/A	0.784761	#N/A	#N/A	0.247561	#N/A	0.599417	#N/A	0.450581	0.570521	0.365381	#N/A	#N/A	#N/A	6.16494	0.465101	0.55393	0.56995	0.306292	#N/A	0.490557	#N/A	12	ENSG00000130741	EIF2S3	protein_coding	eukaryotic translation initiation factor 2 subunit gamma [Source:HGNC Symbol;Acc:HGNC:3267]
NHLRC3	#N/A	#N/A	#N/A	#N/A	#N/A	#N/A	0.880399	#N/A	#N/A	0.34622	#N/A	0.493602	0.516367	0.42425	0.498277	#N/A	#N/A	#N/A	#N/A	8.06919	0.305171	0.390834	0.361452	0.426334	0.747144	#N/A	#N/A	12	ENSG00000188811	NHLRC3	protein_coding	NHL repeat containing 3 [Source:HGNC Symbol;Acc:HGNC:33751]
KIF27	#N/A	#N/A	#N/A	#N/A	#N/A	#N/A	1.27974	#N/A	#N/A	0.784797	#N/A	#N/A	0.70482	0.63086	0.601005	0.477693	#N/A	#N/A	#N/A	6.7706	0.347204	0.681121	0.816267	0.64589	0.914766	#N/A	#N/A	12	ENSG00000165115	KIF27	protein_coding	kinesin family member 27 [Source:HGNC Symbol;Acc:HGNC:18632]
TBC1D8B	#N/A	#N/A	#N/A	#N/A	#N/A	#N/A	0.728084	#N/A	0.406131	1.19288	#N/A	#N/A	1.05186	0.883943	#N/A	2.13282	#N/A	#N/A	0.269396	0.786899	#N/A	1.47065	1.5765	#N/A	1.45766	0.787257	#N/A	12	ENSG00000133138	TBC1D8B	protein_coding	TBC1 domain family member 8B [Source:HGNC Symbol;Acc:HGNC:24715]
ELOA	#N/A	#N/A	#N/A	#N/A	#N/A	#N/A	0.896571	#N/A	#N/A	0.470582	#N/A	0.802944	#N/A	0.734679	0.58802	0.411069	#N/A	#N/A	#N/A	7.31997	0.910859	0.602457	0.629746	0.562866	#N/A	0.91901	#N/A	12	ENSG00000011007	ELOA	protein_coding	elongin A [Source:HGNC Symbol;Acc:HGNC:11620]
PCMTD1	#N/A	#N/A	#N/A	#N/A	#N/A	#N/A	0.402465	0.513196	#N/A	#N/A	#N/A	0.566371	#N/A	0.293101	#N/A	0.212416	0.797125	#N/A	#N/A	4.72542	0.294748	0.366021	0.42821	0.459885	0.515196	#N/A	#N/A	12	ENSG00000168300	PCMTD1	protein_coding	protein-L-isoaspartate (D-aspartate) O-methyltransferase domain containing 1 [Source:HGNC Symbol;Acc:HGNC:30483]
IPO7	#N/A	#N/A	#N/A	#N/A	#N/A	#N/A	0.577236	0.821229	0.802288	#N/A	#N/A	#N/A	#N/A	#N/A	#N/A	0.359874	#N/A	#N/A	0.478997	6.40853	0.224534	0.380461	0.254092	0.403633	0.361128	0.685459	#N/A	12	ENSG00000205339	IPO7	protein_coding	importin 7 [Source:HGNC Symbol;Acc:HGNC:9852]
CARM1	#N/A	#N/A	#N/A	#N/A	#N/A	#N/A	#N/A	1.29963	#N/A	0.450309	#N/A	0.805534	#N/A	0.380468	#N/A	0.802919	1.37356	#N/A	#N/A	6.60521	0.621209	0.653811	0.671604	0.75134	0.745415	#N/A	#N/A	12	ENSG00000142453	CARM1	protein_coding	coactivator associated arginine methyltransferase 1 [Source:HGNC Symbol;Acc:HGNC:23393]
SETDB1	#N/A	#N/A	#N/A	#N/A	#N/A	#N/A	#N/A	0.959609	#N/A	#N/A	#N/A	0.595554	0.277722	#N/A	#N/A	0.430425	0.859455	#N/A	0.61515	6.29978	0.356292	0.492037	0.35738	0.652845	0.789973	#N/A	#N/A	12	ENSG00000143379	SETDB1	protein_coding	SET domain bifurcated histone lysine methyltransferase 1 [Source:HGNC Symbol;Acc:HGNC:10761]
GSN	#N/A	#N/A	#N/A	#N/A	#N/A	#N/A	#N/A	0.93621	#N/A	#N/A	#N/A	1.51295	#N/A	0.54954	#N/A	#N/A	1.27626	#N/A	1.74642	0.989808	2.33373	1.85214	1.01837	1.7861	1.62191	1.43812	#N/A	12	ENSG00000148180	GSN	protein_coding	gelsolin [Source:HGNC Symbol;Acc:HGNC:4620]
LYRM4	#N/A	#N/A	#N/A	#N/A	#N/A	#N/A	#N/A	0.796009	#N/A	#N/A	#N/A	0.830088	0.32792	0.416397	#N/A	0.76455	#N/A	#N/A	#N/A	5.19272	0.512381	0.836154	0.843977	0.771695	0.772727	1.26163	#N/A	12	ENSG00000214113	LYRM4	protein_coding	LYR motif containing 4 [Source:HGNC Symbol;Acc:HGNC:21365]
COPB2-DT	#N/A	#N/A	#N/A	#N/A	#N/A	#N/A	#N/A	0.961778	1.081	#N/A	#N/A	0.689205	#N/A	#N/A	0.658505	1.12446	1.7784	#N/A	#N/A	4.7556	#N/A	1.33318	1.16011	1.17065	1.81292	1.58635	#N/A	12	ENSG00000248932	COPB2-DT	lncRNA	COPB2 divergent transcript [Source:HGNC Symbol;Acc:HGNC:55579]
BTBD2	#N/A	#N/A	#N/A	#N/A	#N/A	#N/A	#N/A	0.819887	1.25488	0.57667	0.645319	#N/A	0.379072	#N/A	#N/A	0.392372	1.31452	#N/A	0.99086	3.07084	#N/A	#N/A	#N/A	0.56351	0.446774	0.923923	#N/A	12	ENSG00000133243	BTBD2	protein_coding	BTB domain containing 2 [Source:HGNC Symbol;Acc:HGNC:15504]
#261394	#N/A	#N/A	#N/A	#N/A	#N/A	#N/A	#N/A	0.366986	#N/A	1.60644	1.8724	2.06674	1.75274	#N/A	#N/A	1.69123	#N/A	#N/A	#N/A	0.377498	0.963436	1.87679	1.72282	2.61994	5.92743	#N/A	#N/A	12	ENSG00000261394		lncRNA	novel transcript, antisense to a novel protein
PHYKPL	#N/A	#N/A	#N/A	#N/A	#N/A	#N/A	#N/A	#N/A	0.699332	0.218445	#N/A	0.339643	0.535231	#N/A	#N/A	0.466148	1.26125	#N/A	#N/A	9.60419	0.217225	0.292723	0.398065	0.607044	0.975745	#N/A	#N/A	12	ENSG00000175309	PHYKPL	protein_coding	5-phosphohydroxy-L-lysine phospho-lyase [Source:HGNC Symbol;Acc:HGNC:28249]
TSPAN3	#N/A	#N/A	#N/A	#N/A	#N/A	#N/A	#N/A	#N/A	0.894945	0.873323	#N/A	0.407207	1.02088	#N/A	#N/A	#N/A	0.66219	#N/A	1.70641	8.51025	0.610945	0.482285	#N/A	0.587465	1.01466	0.954491	#N/A	12	ENSG00000140391	TSPAN3	protein_coding	tetraspanin 3 [Source:HGNC Symbol;Acc:HGNC:17752]
RHBDL2	#N/A	#N/A	#N/A	#N/A	#N/A	#N/A	#N/A	#N/A	1.75867	1.40933	#N/A	0.782167	2.62935	0.976954	#N/A	#N/A	#N/A	#N/A	1.07048	4.81395	0.872798	0.819256	0.714221	1.03017	1.38054	#N/A	#N/A	12	ENSG00000158315	RHBDL2	protein_coding	rhomboid like 2 [Source:HGNC Symbol;Acc:HGNC:16083]
#205018	#N/A	#N/A	#N/A	#N/A	#N/A	#N/A	#N/A	#N/A	1.73261	#N/A	#N/A	6.99641	#N/A	0.646371	#N/A	3.70733	3.19968	#N/A	#N/A	4.51253	7.58105	6.2204	6.41074	10.4969	6.85871	3.21788	#N/A	12	ENSG00000205018		lncRNA	novel transcript, antisense to CBFA2T3
#249631	#N/A	#N/A	#N/A	#N/A	#N/A	#N/A	#N/A	#N/A	0.852249	#N/A	#N/A	2.06016	#N/A	1.12419	1.87584	#N/A	3.61736	#N/A	#N/A	3.4818	2.2325	1.74511	2.13991	4.33889	4.32207	1.96279	#N/A	12	ENSG00000249631		lncRNA	novel transcript
WDR43	#N/A	#N/A	#N/A	#N/A	#N/A	#N/A	#N/A	#N/A	0.602665	0.216719	#N/A	#N/A	0.288086	0.266684	#N/A	0.609806	#N/A	#N/A	0.429057	7.44051	#N/A	0.260284	0.427835	0.284593	0.51823	0.599337	#N/A	12	ENSG00000163811	WDR43	protein_coding	WD repeat domain 43 [Source:HGNC Symbol;Acc:HGNC:28945]
TMCC3	#N/A	#N/A	#N/A	#N/A	#N/A	#N/A	#N/A	#N/A	0.856433	#N/A	0.809902	2.1851	#N/A	0.449689	0.507677	#N/A	1.23285	#N/A	#N/A	3.67753	3.59134	2.75269	#N/A	0.847941	0.603916	3.69579	#N/A	12	ENSG00000057704	TMCC3	protein_coding	transmembrane and coiled-coil domain family 3 [Source:HGNC Symbol;Acc:HGNC:29199]
POLG2	#N/A	#N/A	#N/A	#N/A	#N/A	#N/A	#N/A	#N/A	#N/A	0.667798	#N/A	0.436867	0.716652	#N/A	0.398597	0.364403	1.54498	#N/A	0.56393	5.13873	#N/A	0.360361	0.370761	0.692054	0.890212	#N/A	#N/A	12	ENSG00000256525	POLG2	protein_coding	DNA polymerase gamma 2, accessory subunit [Source:HGNC Symbol;Acc:HGNC:9180]
ASPH	#N/A	#N/A	#N/A	#N/A	#N/A	#N/A	#N/A	#N/A	#N/A	0.906627	#N/A	#N/A	#N/A	0.324525	#N/A	1.04386	1.61577	#N/A	0.800332	8.11934	0.378918	0.913747	0.929161	0.827096	1.27559	3.6281	#N/A	12	ENSG00000198363	ASPH	protein_coding	aspartate beta-hydroxylase [Source:HGNC Symbol;Acc:HGNC:757]
NSUN4	#N/A	#N/A	#N/A	#N/A	#N/A	#N/A	#N/A	#N/A	#N/A	0.74332	#N/A	0.567622	#N/A	0.344722	#N/A	0.768805	1.45845	#N/A	#N/A	7.2263	0.649918	1.15249	0.936365	1.00116	1.21075	1.25206	#N/A	12	ENSG00000117481	NSUN4	protein_coding	NOP2/Sun RNA methyltransferase 4 [Source:HGNC Symbol;Acc:HGNC:31802]
TOP1MT	#N/A	#N/A	#N/A	#N/A	#N/A	#N/A	#N/A	#N/A	#N/A	1.95924	#N/A	1.58603	#N/A	#N/A	#N/A	1.69266	1.88408	#N/A	1.23899	4.58099	0.756577	1.79275	1.30373	0.844972	0.867912	1.31227	#N/A	12	ENSG00000184428	TOP1MT	protein_coding	DNA topoisomerase I mitochondrial [Source:HGNC Symbol;Acc:HGNC:29787]
#255847	#N/A	#N/A	#N/A	#N/A	#N/A	#N/A	#N/A	#N/A	#N/A	1.22788	0.731277	0.747959	0.702325	#N/A	#N/A	0.835766	1.11776	#N/A	2.72645	5.60032	#N/A	#N/A	0.983832	0.782436	1.19181	#N/A	1.10649	12	ENSG00000255847		lncRNA	novel transcript
PHACTR1	#N/A	#N/A	#N/A	#N/A	#N/A	#N/A	#N/A	#N/A	#N/A	0.775885	#N/A	3.23625	#N/A	#N/A	#N/A	2.75371	2.05168	#N/A	0.735574	5.46347	2.36548	2.59621	3.2177	3.95306	4.308	1.86362	#N/A	12	ENSG00000112137	PHACTR1	protein_coding	phosphatase and actin regulator 1 [Source:HGNC Symbol;Acc:HGNC:20990]
#224478	#N/A	#N/A	#N/A	#N/A	#N/A	#N/A	#N/A	#N/A	#N/A	1.80579	#N/A	1.33987	1.26255	1.52811	#N/A	2.03151	#N/A	#N/A	0.141648	0.207146	2.00273	1.65385	3.90645	3.01233	1.20397	#N/A	#N/A	12	ENSG00000224478		lncRNA	novel transcript
#288156	#N/A	#N/A	#N/A	#N/A	#N/A	#N/A	#N/A	#N/A	#N/A	1.03434	#N/A	2.34475	#N/A	#N/A	#N/A	#N/A	2.73759	1.52635	2.18383	3.93385	1.23095	2.02304	1.16827	1.76668	1.23324	2.21244	#N/A	12	ENSG00000288156		lncRNA	novel transcript
CECR2	#N/A	#N/A	#N/A	#N/A	#N/A	#N/A	#N/A	#N/A	#N/A	1.15662	1.87441	1.26929	1.25926	#N/A	#N/A	1.75123	1.24874	#N/A	#N/A	#N/A	1.71496	2.46365	2.2243	2.41562	3.17288	0.75665	#N/A	12	ENSG00000099954	CECR2	protein_coding	CECR2 histone acetyl-lysine reader [Source:HGNC Symbol;Acc:HGNC:1840]
SND1-IT1	#N/A	#N/A	#N/A	#N/A	#N/A	#N/A	#N/A	#N/A	#N/A	0.647822	0.995359	#N/A	0.642326	0.585154	#N/A	0.835813	#N/A	#N/A	#N/A	5.59685	0.582157	0.922142	0.74085	0.720871	1.00385	1.20193	#N/A	12	ENSG00000279078	SND1-IT1	lncRNA	SND1 intronic transcript 1 [Source:HGNC Symbol;Acc:HGNC:24158]
DRC3	#N/A	#N/A	#N/A	#N/A	#N/A	#N/A	#N/A	#N/A	#N/A	0.560949	#N/A	1.70948	1.46824	#N/A	0.919064	0.746047	#N/A	#N/A	#N/A	5.56977	0.933185	1.40444	0.851497	1.04488	1.66265	0.96527	#N/A	12	ENSG00000171962	DRC3	protein_coding	dynein regulatory complex subunit 3 [Source:HGNC Symbol;Acc:HGNC:25384]
IRF5	#N/A	#N/A	#N/A	#N/A	#N/A	#N/A	#N/A	#N/A	#N/A	#N/A	#N/A	5.06638	#N/A	0.563509	#N/A	3.2253	3.29396	0.944322	#N/A	3.88179	5.6234	3.69299	5.96096	5.30688	3.36279	6.38475	#N/A	12	ENSG00000128604	IRF5	protein_coding	interferon regulatory factor 5 [Source:HGNC Symbol;Acc:HGNC:6120]
SH3TC1	#N/A	#N/A	#N/A	#N/A	#N/A	#N/A	#N/A	#N/A	#N/A	#N/A	#N/A	2.46956	#N/A	#N/A	#N/A	1.28695	1.77206	#N/A	1.00568	6.83958	1.38603	0.504334	2.16139	1.75849	1.86594	4.25107	1.65137	12	ENSG00000125089	SH3TC1	protein_coding	SH3 domain and tetratricopeptide repeats 1 [Source:HGNC Symbol;Acc:HGNC:26009]
SIGLEC5#105501	#N/A	#N/A	#N/A	#N/A	#N/A	#N/A	#N/A	#N/A	#N/A	#N/A	#N/A	5.51256	#N/A	1.0257	#N/A	5.19427	5.62067	#N/A	2.38765	5.23772	9.27325	6.74159	11.179	8.80942	6.96752	5.87791	#N/A	12	ENSG00000105501	SIGLEC5	lncRNA	sialic acid binding Ig like lectin 5 [Source:HGNC Symbol;Acc:HGNC:10874]
ATP2B1-AS1	#N/A	#N/A	#N/A	#N/A	#N/A	#N/A	#N/A	#N/A	#N/A	#N/A	#N/A	2.71658	#N/A	#N/A	#N/A	2.23353	3.00656	1.36844	1.42249	6.75643	4.14427	3.46113	4.08125	4.1246	3.46361	3.65064	#N/A	12	ENSG00000271614	ATP2B1-AS1	lncRNA	ATP2B1 antisense RNA 1 [Source:HGNC Symbol;Acc:HGNC:27883]
MILR1	#N/A	#N/A	#N/A	#N/A	#N/A	#N/A	#N/A	#N/A	#N/A	#N/A	#N/A	7.38892	#N/A	#N/A	#N/A	3.9953	5.54614	#N/A	2.64617	2.82201	9.12527	8.85412	10.9512	9.09541	6.98525	5.77644	0.772224	12	ENSG00000271605	MILR1	protein_coding	mast cell immunoglobulin like receptor 1 [Source:HGNC Symbol;Acc:HGNC:27570]
TAGLN	#N/A	#N/A	#N/A	#N/A	#N/A	#N/A	#N/A	#N/A	#N/A	#N/A	#N/A	2.77269	#N/A	#N/A	#N/A	2.09098	2.23227	0.966264	2.68219	4.59615	2.44107	2.62026	2.72118	4.03142	3.6829	3.33098	#N/A	12	ENSG00000149591	TAGLN	protein_coding	transgelin [Source:HGNC Symbol;Acc:HGNC:11553]
IPMK	#N/A	#N/A	#N/A	#N/A	#N/A	#N/A	#N/A	#N/A	#N/A	#N/A	#N/A	1.16224	#N/A	#N/A	#N/A	0.967864	1.18337	0.683743	1.244	6.78544	1.00565	1.09318	0.968315	1.34043	1.63948	0.849984	#N/A	12	ENSG00000151151	IPMK	protein_coding	inositol polyphosphate multikinase [Source:HGNC Symbol;Acc:HGNC:20739]
CNPY3	#N/A	#N/A	#N/A	#N/A	#N/A	#N/A	#N/A	#N/A	#N/A	#N/A	#N/A	1.29362	#N/A	0.710506	0.548892	1.08882	#N/A	#N/A	1.16108	2.0968	1.90115	1.52974	1.41337	0.375789	#N/A	0.665113	1.26254	12	ENSG00000137161	CNPY3	protein_coding	canopy FGF signaling regulator 3 [Source:HGNC Symbol;Acc:HGNC:11968]
ARHGEF2	#N/A	#N/A	#N/A	#N/A	#N/A	#N/A	#N/A	#N/A	#N/A	#N/A	#N/A	0.936936	#N/A	#N/A	#N/A	0.436023	0.954255	0.483113	1.18797	6.83401	0.637877	0.681971	0.622002	0.676606	0.518364	1.01422	#N/A	12	ENSG00000116584	ARHGEF2	protein_coding	Rho/Rac guanine nucleotide exchange factor 2 [Source:HGNC Symbol;Acc:HGNC:682]
VPS35	#N/A	#N/A	#N/A	#N/A	#N/A	#N/A	#N/A	#N/A	#N/A	#N/A	#N/A	1.03164	#N/A	#N/A	#N/A	0.780592	0.644116	0.61748	0.543032	6.24047	0.400316	0.573759	0.719241	0.352011	0.350617	0.896021	#N/A	12	ENSG00000069329	VPS35	protein_coding	VPS35 retromer complex component [Source:HGNC Symbol;Acc:HGNC:13487]
#251555	#N/A	#N/A	#N/A	#N/A	#N/A	#N/A	#N/A	#N/A	#N/A	#N/A	#N/A	4.25586	#N/A	0.907117	#N/A	1.94576	2.22299	#N/A	0.644645	1.65696	1.86136	2.83058	2.55362	2.05668	3.31847	1.00271	#N/A	12	ENSG00000251555		lncRNA	novel transcript
CLCN7	#N/A	#N/A	#N/A	#N/A	#N/A	#N/A	#N/A	#N/A	#N/A	#N/A	#N/A	1.00593	#N/A	#N/A	#N/A	0.748568	0.961827	0.620418	1.13185	7.80008	0.993152	1.22326	0.789745	1.00381	1.31753	1.1986	#N/A	12	ENSG00000103249	CLCN7	protein_coding	chloride voltage-gated channel 7 [Source:HGNC Symbol;Acc:HGNC:2025]
RALB	#N/A	#N/A	#N/A	#N/A	#N/A	#N/A	#N/A	#N/A	#N/A	#N/A	#N/A	1.34107	#N/A	#N/A	#N/A	0.871478	1.46825	1.30966	1.35541	3.7343	2.04477	1.3839	1.44759	1.35874	0.703207	3.15336	#N/A	12	ENSG00000144118	RALB	protein_coding	RAS like proto-oncogene B [Source:HGNC Symbol;Acc:HGNC:9840]
SSBP2	#N/A	#N/A	#N/A	#N/A	#N/A	#N/A	#N/A	#N/A	#N/A	#N/A	#N/A	1.03363	#N/A	#N/A	0.260337	1.83275	0.552311	0.857451	1.8383	6.36864	#N/A	0.427441	1.73231	0.998722	1.64255	2.78807	#N/A	12	ENSG00000145687	SSBP2	protein_coding	single stranded DNA binding protein 2 [Source:HGNC Symbol;Acc:HGNC:15831]
#285667	#N/A	#N/A	#N/A	#N/A	#N/A	#N/A	#N/A	#N/A	#N/A	#N/A	#N/A	1.60428	#N/A	#N/A	#N/A	0.754216	0.99711	1.01475	1.10238	6.01751	0.417155	0.979455	0.989601	1.00673	1.42913	1.05089	#N/A	12	ENSG00000285667		lncRNA	novel transcript
SLC25A37	#N/A	#N/A	#N/A	#N/A	#N/A	#N/A	#N/A	#N/A	#N/A	#N/A	#N/A	0.949756	#N/A	#N/A	#N/A	1.47786	0.877021	1.09717	1.48677	8.12409	0.395336	0.795028	1.05052	1.11538	1.18655	1.19851	#N/A	12	ENSG00000147454	SLC25A37	protein_coding	solute carrier family 25 member 37 [Source:HGNC Symbol;Acc:HGNC:29786]
LAPTM5	#N/A	#N/A	#N/A	#N/A	#N/A	#N/A	#N/A	#N/A	#N/A	#N/A	#N/A	1.65891	#N/A	0.720599	#N/A	1.85264	1.88167	1.80148	2.5671	5.08583	3.22251	2.64636	2.90964	#N/A	#N/A	1.02663	3.90238	12	ENSG00000162511	LAPTM5	protein_coding	lysosomal protein transmembrane 5 [Source:HGNC Symbol;Acc:HGNC:29612]
#241772	#N/A	#N/A	#N/A	#N/A	#N/A	#N/A	#N/A	#N/A	#N/A	#N/A	#N/A	1.38228	#N/A	0.654559	#N/A	1.01172	1.03506	#N/A	1.67501	5.99432	1.83789	1.46459	1.04494	1.9405	1.83614	1.42543	#N/A	12	ENSG00000241772		lncRNA	novel transcript
ALDH16A1	#N/A	#N/A	#N/A	#N/A	#N/A	#N/A	#N/A	#N/A	#N/A	#N/A	0.519038	1.00634	#N/A	0.411213	#N/A	0.62842	#N/A	0.707008	#N/A	4.97417	0.882468	0.778507	0.775135	0.647735	0.424601	0.982746	#N/A	12	ENSG00000161618	ALDH16A1	protein_coding	aldehyde dehydrogenase 16 family member A1 [Source:HGNC Symbol;Acc:HGNC:28114]
KRCC1	#N/A	#N/A	#N/A	#N/A	#N/A	#N/A	#N/A	#N/A	#N/A	#N/A	0.401292	0.729698	#N/A	0.507102	0.433279	0.445009	1.15518	#N/A	0.971329	7.75219	0.309862	0.39763	0.497696	0.412794	#N/A	#N/A	#N/A	12	ENSG00000172086	KRCC1	protein_coding	lysine rich coiled-coil 1 [Source:HGNC Symbol;Acc:HGNC:28039]
SPINT1	#N/A	#N/A	#N/A	#N/A	#N/A	#N/A	#N/A	#N/A	#N/A	#N/A	#N/A	2.5264	#N/A	0.913523	#N/A	3.10998	2.00466	1.55541	0.315962	#N/A	4.02459	6.29546	4.84075	1.99471	1.93914	1.30109	#N/A	12	ENSG00000166145	SPINT1	protein_coding	serine peptidase inhibitor, Kunitz type 1 [Source:HGNC Symbol;Acc:HGNC:11246]
NADK	#N/A	#N/A	#N/A	#N/A	#N/A	#N/A	#N/A	#N/A	#N/A	#N/A	#N/A	0.745499	#N/A	#N/A	#N/A	0.385148	0.89009	#N/A	0.654025	7.36955	1.67786	1.26994	1.19493	1.72798	0.953126	1.35562	1.61164	12	ENSG00000008130	NADK	protein_coding	NAD kinase [Source:HGNC Symbol;Acc:HGNC:29831]
SCAF11	#N/A	#N/A	#N/A	#N/A	#N/A	#N/A	#N/A	#N/A	#N/A	#N/A	#N/A	0.278249	#N/A	0.282035	0.314178	0.21265	0.311433	#N/A	0.951528	6.15436	0.248534	0.347334	0.155415	#N/A	0.21822	0.765942	#N/A	12	ENSG00000139218	SCAF11	protein_coding	SR-related CTD associated factor 11 [Source:HGNC Symbol;Acc:HGNC:10784]
CCDC154	#N/A	#N/A	#N/A	#N/A	#N/A	#N/A	#N/A	#N/A	#N/A	#N/A	#N/A	1.66284	0.63526	#N/A	#N/A	1.27781	2.09217	1.17565	2.75535	2.71892	1.22543	1.53555	1.83368	1.97616	2.25668	#N/A	#N/A	12	ENSG00000197599	CCDC154	protein_coding	coiled-coil domain containing 154 [Source:HGNC Symbol;Acc:HGNC:34454]
PGGT1B	#N/A	#N/A	#N/A	#N/A	#N/A	#N/A	#N/A	#N/A	#N/A	#N/A	#N/A	0.517209	#N/A	0.261396	#N/A	0.34216	0.771833	#N/A	#N/A	8.64407	0.433994	0.398985	0.278908	0.415436	0.477579	0.47663	1.22611	12	ENSG00000164219	PGGT1B	protein_coding	protein geranylgeranyltransferase type I subunit beta [Source:HGNC Symbol;Acc:HGNC:8895]
UTP6	#N/A	#N/A	#N/A	#N/A	#N/A	#N/A	#N/A	#N/A	#N/A	#N/A	#N/A	0.554633	#N/A	0.423577	0.439121	0.426372	#N/A	#N/A	0.877157	7.90214	0.58109	0.578986	0.4772	0.579229	0.72629	1.21945	#N/A	12	ENSG00000108651	UTP6	protein_coding	UTP6 small subunit processome component [Source:HGNC Symbol;Acc:HGNC:18279]
#277715	#N/A	#N/A	#N/A	#N/A	#N/A	#N/A	#N/A	#N/A	#N/A	#N/A	1.53339	1.39847	#N/A	1.96806	#N/A	4.37098	0.557317	#N/A	#N/A	0.235172	1.85797	2.73772	4.00587	2.99913	3.6835	0.351686	#N/A	12	ENSG00000277715		lncRNA	novel transcript, antisense to CKAP4
CCNYL1	#N/A	#N/A	#N/A	#N/A	#N/A	#N/A	#N/A	#N/A	#N/A	#N/A	#N/A	0.507241	#N/A	0.472404	#N/A	0.797395	0.770857	0.854224	#N/A	7.4686	0.622816	0.655014	0.573248	0.853924	1.1159	1.06613	#N/A	12	ENSG00000163249	CCNYL1	protein_coding	cyclin Y like 1 [Source:HGNC Symbol;Acc:HGNC:26868]
SIPA1L1	#N/A	#N/A	#N/A	#N/A	#N/A	#N/A	#N/A	#N/A	#N/A	#N/A	#N/A	0.222383	#N/A	#N/A	#N/A	1.3748	0.811579	2.29784	0.737063	6.78451	1.13882	1.12944	1.37554	1.59731	2.06571	#N/A	1.88151	12	ENSG00000197555	SIPA1L1	protein_coding	signal induced proliferation associated 1 like 1 [Source:HGNC Symbol;Acc:HGNC:20284]
IFIH1	#N/A	#N/A	#N/A	#N/A	#N/A	#N/A	#N/A	#N/A	#N/A	#N/A	#N/A	#N/A	#N/A	0.507447	#N/A	0.969986	1.39103	1.70475	1.05956	7.06847	0.57484	0.619676	0.741014	0.334657	0.439082	1.50541	#N/A	12	ENSG00000115267	IFIH1	protein_coding	interferon induced with helicase C domain 1 [Source:HGNC Symbol;Acc:HGNC:18873]
LYST	0.447526	#N/A	#N/A	#N/A	#N/A	#N/A	#N/A	#N/A	#N/A	#N/A	#N/A	0.899077	#N/A	#N/A	#N/A	#N/A	0.79417	1.39826	3.00624	6.53596	2.06697	1.55179	#N/A	0.995619	1.00765	#N/A	1.59478	11	ENSG00000143669	LYST	protein_coding	lysosomal trafficking regulator [Source:HGNC Symbol;Acc:HGNC:1968]
SLC4A7	0.467876	#N/A	#N/A	#N/A	#N/A	0.65425	1.07333	0.752255	1.53687	1.00179	#N/A	#N/A	1.13568	#N/A	#N/A	0.237635	#N/A	#N/A	1.22364	6.715	#N/A	#N/A	#N/A	#N/A	#N/A	#N/A	0.904139	11	ENSG00000033867	SLC4A7	protein_coding	solute carrier family 4 member 7 [Source:HGNC Symbol;Acc:HGNC:11033]
#259589	0.634289	#N/A	#N/A	#N/A	#N/A	0.803944	1.16746	#N/A	1.74451	#N/A	#N/A	0.322714	1.92008	#N/A	#N/A	#N/A	0.668554	#N/A	0.664517	8.77954	#N/A	#N/A	#N/A	#N/A	0.813207	0.923976	#N/A	11	ENSG00000259589		lncRNA	novel transcript, antisense to HERC1
MT-ATP8	0.394155	#N/A	#N/A	0.522962	#N/A	#N/A	0.941613	0.847408	1.0174	#N/A	#N/A	#N/A	0.83809	#N/A	0.487246	#N/A	#N/A	1.69208	#N/A	4.95409	#N/A	#N/A	#N/A	0.254412	0.912606	#N/A	#N/A	11	ENSG00000228253	MT-ATP8	protein_coding	mitochondrially encoded ATP synthase membrane subunit 8 [Source:HGNC Symbol;Acc:HGNC:7415]
ASH1L	0.418508	#N/A	#N/A	#N/A	#N/A	#N/A	#N/A	#N/A	#N/A	0.232815	0.281361	#N/A	0.5406	#N/A	#N/A	0.194883	0.397212	0.310884	#N/A	7.26051	#N/A	#N/A	#N/A	0.324088	0.716077	0.295701	#N/A	11	ENSG00000116539	ASH1L	protein_coding	ASH1 like histone lysine methyltransferase [Source:HGNC Symbol;Acc:HGNC:19088]
ZBTB47-AS1	0.791128	#N/A	#N/A	#N/A	0.588048	0.512701	1.08649	#N/A	1.28128	#N/A	#N/A	#N/A	0.782068	#N/A	#N/A	0.35353	#N/A	#N/A	#N/A	8.1859	#N/A	#N/A	#N/A	0.250603	1.18889	0.582767	#N/A	11	ENSG00000230084	ZBTB47-AS1	lncRNA	ZBTB47 and NKTR antisense RNA 1 [Source:HGNC Symbol;Acc:HGNC:41174]
DHRSX	0.391641	#N/A	#N/A	#N/A	#N/A	#N/A	#N/A	#N/A	#N/A	#N/A	#N/A	0.43503	#N/A	#N/A	#N/A	0.354176	0.583639	#N/A	1.05463	10.2479	0.551457	0.561039	0.487959	0.873433	1.07289	#N/A	#N/A	11	ENSG00000169084	DHRSX	protein_coding	dehydrogenase/reductase X-linked [Source:HGNC Symbol;Acc:HGNC:18399]
GPSM2	0.782486	#N/A	#N/A	#N/A	#N/A	#N/A	1.13558	1.04062	#N/A	#N/A	#N/A	0.519983	1.43166	#N/A	#N/A	0.448897	#N/A	#N/A	#N/A	4.88216	#N/A	#N/A	0.333757	0.439471	1.00784	1.4793	#N/A	11	ENSG00000121957	GPSM2	protein_coding	G protein signaling modulator 2 [Source:HGNC Symbol;Acc:HGNC:29501]
SEC22A	0.603724	#N/A	#N/A	#N/A	#N/A	0.552932	1.01993	1.20588	0.906397	0.534761	0.750795	#N/A	0.874109	#N/A	#N/A	0.219899	#N/A	#N/A	#N/A	5.94543	#N/A	#N/A	#N/A	#N/A	0.247703	#N/A	#N/A	11	ENSG00000121542	SEC22A	protein_coding	SEC22 homolog A, vesicle trafficking protein [Source:HGNC Symbol;Acc:HGNC:20260]
FBXW7	0.385232	#N/A	#N/A	#N/A	0.436868	#N/A	#N/A	#N/A	#N/A	#N/A	#N/A	0.390337	#N/A	#N/A	#N/A	0.174605	0.290084	0.494625	#N/A	11.3586	0.296904	#N/A	#N/A	0.35125	0.684203	0.504147	#N/A	11	ENSG00000109670	FBXW7	protein_coding	F-box and WD repeat domain containing 7 [Source:HGNC Symbol;Acc:HGNC:16712]
ELMO1	0.3077	#N/A	#N/A	#N/A	0.324164	#N/A	#N/A	#N/A	#N/A	0.737536	#N/A	0.474101	0.247232	#N/A	#N/A	0.504175	#N/A	#N/A	0.408797	7.48977	#N/A	#N/A	0.556245	0.548565	0.983114	#N/A	#N/A	11	ENSG00000155849	ELMO1	protein_coding	engulfment and cell motility 1 [Source:HGNC Symbol;Acc:HGNC:16286]
CD96	0.65641	#N/A	#N/A	2.14983	#N/A	3.70171	4.22536	1.84312	4.31278	3.40778	1.79704	#N/A	3.42876	#N/A	#N/A	#N/A	#N/A	#N/A	1.77384	6.00826	#N/A	#N/A	#N/A	#N/A	#N/A	#N/A	#N/A	11	ENSG00000153283	CD96	protein_coding	CD96 molecule [Source:HGNC Symbol;Acc:HGNC:16892]
MED13L	0.318751	#N/A	#N/A	#N/A	#N/A	#N/A	#N/A	#N/A	#N/A	#N/A	#N/A	0.754983	#N/A	#N/A	#N/A	0.518431	0.919704	#N/A	#N/A	7.30113	0.373617	0.401878	0.647634	0.761533	1.23359	0.471536	#N/A	11	ENSG00000123066	MED13L	protein_coding	mediator complex subunit 13L [Source:HGNC Symbol;Acc:HGNC:22962]
SPIDR	0.400638	#N/A	#N/A	#N/A	0.230846	#N/A	#N/A	#N/A	#N/A	#N/A	#N/A	#N/A	#N/A	#N/A	#N/A	0.249344	#N/A	0.918066	#N/A	8.1895	0.667363	0.38925	0.384983	0.799486	0.970325	0.594599	#N/A	11	ENSG00000164808	SPIDR	protein_coding	scaffold protein involved in DNA repair [Source:HGNC Symbol;Acc:HGNC:28971]
MIAT	0.949037	#N/A	#N/A	1.79516	2.58143	4.79985	3.17026	2.96073	6.29263	4.58781	2.30616	#N/A	4.3039	#N/A	#N/A	#N/A	#N/A	#N/A	#N/A	7.81748	#N/A	#N/A	#N/A	#N/A	#N/A	#N/A	#N/A	11	ENSG00000225783	MIAT	lncRNA	myocardial infarction associated transcript [Source:HGNC Symbol;Acc:HGNC:33425]
BTD	0.530858	#N/A	#N/A	#N/A	#N/A	1.08059	1.56616	1.36594	1.81322	1.25892	1.05546	#N/A	1.83498	0.308259	#N/A	#N/A	#N/A	#N/A	#N/A	5.30103	#N/A	#N/A	#N/A	#N/A	0.423045	#N/A	#N/A	11	ENSG00000169814	BTD	protein_coding	biotinidase [Source:HGNC Symbol;Acc:HGNC:1122]
NUMB	0.441893	#N/A	#N/A	#N/A	#N/A	#N/A	#N/A	#N/A	#N/A	#N/A	#N/A	1.04558	#N/A	#N/A	#N/A	1.00753	1.09303	#N/A	#N/A	7.41133	0.846845	0.612441	1.06596	1.40977	1.77672	0.757646	#N/A	11	ENSG00000133961	NUMB	protein_coding	NUMB endocytic adaptor protein [Source:HGNC Symbol;Acc:HGNC:8060]
G2E3-AS1	0.840516	#N/A	#N/A	#N/A	#N/A	1.22378	1.90161	0.973129	2.28017	#N/A	0.925932	0.460512	2.40389	#N/A	#N/A	#N/A	#N/A	#N/A	#N/A	7.33131	#N/A	#N/A	#N/A	0.365909	1.08209	#N/A	#N/A	11	ENSG00000257636	G2E3-AS1	lncRNA	G2E3 antisense RNA 1 [Source:HGNC Symbol;Acc:HGNC:53463]
#236449	0.472712	#N/A	#N/A	#N/A	#N/A	0.580484	0.955154	0.713859	1.20011	#N/A	#N/A	#N/A	1.34409	#N/A	#N/A	#N/A	#N/A	0.602481	0.748306	4.88751	#N/A	#N/A	#N/A	#N/A	0.49344	#N/A	1.03774	11	ENSG00000236449		lncRNA	novel transcript, antisense to WIPF1 and CHRNA1
LMBR1	0.378025	#N/A	#N/A	#N/A	#N/A	#N/A	#N/A	#N/A	0.853599	#N/A	#N/A	#N/A	0.328312	#N/A	#N/A	0.318275	0.460577	#N/A	0.595028	7.52571	#N/A	0.190586	0.191127	0.362749	0.602323	#N/A	#N/A	11	ENSG00000105983	LMBR1	protein_coding	limb development membrane protein 1 [Source:HGNC Symbol;Acc:HGNC:13243]
TTC17	0.342607	#N/A	#N/A	#N/A	#N/A	#N/A	0.417559	0.433522	0.600577	#N/A	#N/A	#N/A	0.602702	#N/A	#N/A	0.192397	0.442043	#N/A	0.509675	7.39723	#N/A	#N/A	#N/A	0.27256	0.657954	#N/A	#N/A	11	ENSG00000052841	TTC17	protein_coding	tetratricopeptide repeat domain 17 [Source:HGNC Symbol;Acc:HGNC:25596]
ARMH4	0.499109	#N/A	#N/A	#N/A	#N/A	0.414108	0.878568	#N/A	#N/A	0.280797	#N/A	0.288042	1.08665	#N/A	#N/A	#N/A	0.528709	#N/A	0.634639	6.52887	#N/A	#N/A	#N/A	0.326164	0.740624	#N/A	#N/A	11	ENSG00000139971	ARMH4	protein_coding	armadillo like helical domain containing 4 [Source:HGNC Symbol;Acc:HGNC:19846]
DOCK2	0.267682	#N/A	#N/A	#N/A	#N/A	#N/A	#N/A	#N/A	#N/A	#N/A	#N/A	0.282802	#N/A	#N/A	#N/A	0.249556	#N/A	#N/A	0.709776	7.76534	0.366307	0.222306	0.240012	0.402487	0.67655	#N/A	0.990668	11	ENSG00000134516	DOCK2	protein_coding	dedicator of cytokinesis 2 [Source:HGNC Symbol;Acc:HGNC:2988]
FAM172A	0.281002	#N/A	#N/A	#N/A	#N/A	0.327846	0.733765	0.431584	0.593556	#N/A	0.529704	#N/A	0.652217	#N/A	#N/A	#N/A	#N/A	0.661237	1.0068	6.90127	#N/A	#N/A	#N/A	#N/A	0.275769	#N/A	#N/A	11	ENSG00000113391	FAM172A	protein_coding	family with sequence similarity 172 member A [Source:HGNC Symbol;Acc:HGNC:25365]
TRIM13	0.475602	#N/A	#N/A	#N/A	#N/A	#N/A	#N/A	#N/A	#N/A	#N/A	#N/A	0.747514	0.751817	#N/A	0.498529	0.469809	#N/A	#N/A	0.797418	5.71441	0.721736	#N/A	0.580519	0.745917	1.18701	#N/A	#N/A	11	ENSG00000204977	TRIM13	protein_coding	tripartite motif containing 13 [Source:HGNC Symbol;Acc:HGNC:9976]
NEO1	1.04546	#N/A	#N/A	#N/A	0.92721	4.65206	2.99958	2.44389	2.64893	4.61473	2.00518	#N/A	4.09121	#N/A	#N/A	#N/A	#N/A	#N/A	#N/A	4.05816	#N/A	#N/A	#N/A	#N/A	#N/A	2.86667	#N/A	11	ENSG00000067141	NEO1	protein_coding	neogenin 1 [Source:HGNC Symbol;Acc:HGNC:7754]
FAM222B	0.453319	#N/A	#N/A	#N/A	#N/A	0.420311	0.624579	0.964373	0.925367	0.553046	0.623067	#N/A	1.02415	#N/A	#N/A	#N/A	#N/A	#N/A	#N/A	6.72872	#N/A	#N/A	#N/A	0.277247	0.533195	#N/A	#N/A	11	ENSG00000173065	FAM222B	protein_coding	family with sequence similarity 222 member B [Source:HGNC Symbol;Acc:HGNC:25563]
#249492	1.35667	#N/A	#N/A	#N/A	#N/A	0.986108	#N/A	1.45708	1.89143	0.728925	#N/A	0.726435	1.33753	#N/A	#N/A	#N/A	#N/A	#N/A	#N/A	4.90987	#N/A	#N/A	0.572766	0.722904	0.760552	#N/A	#N/A	11	ENSG00000249492		lncRNA	novel transcript
RREB1	0.331843	#N/A	#N/A	#N/A	0.42966	#N/A	#N/A	#N/A	#N/A	#N/A	#N/A	0.43019	#N/A	#N/A	#N/A	0.789607	1.08054	#N/A	#N/A	6.67257	0.401328	0.616826	0.644255	0.779255	1.07858	#N/A	#N/A	11	ENSG00000124782	RREB1	protein_coding	ras responsive element binding protein 1 [Source:HGNC Symbol;Acc:HGNC:10449]
ZFHX3	0.605822	#N/A	#N/A	#N/A	#N/A	#N/A	#N/A	#N/A	#N/A	#N/A	#N/A	4.08303	#N/A	#N/A	#N/A	0.854199	#N/A	#N/A	2.87386	5.79612	3.06517	3.58583	4.1085	4.85493	4.12825	4.13654	#N/A	11	ENSG00000140836	ZFHX3	protein_coding	zinc finger homeobox 3 [Source:HGNC Symbol;Acc:HGNC:777]
ACACA#278540	0.437764	#N/A	#N/A	#N/A	#N/A	0.37583	1.05076	#N/A	1.33265	0.651483	#N/A	#N/A	0.853612	#N/A	#N/A	0.296454	#N/A	#N/A	#N/A	5.88958	#N/A	#N/A	#N/A	0.441395	0.600507	0.838663	#N/A	11	ENSG00000278540	ACACA	protein_coding	acetyl-CoA carboxylase alpha [Source:HGNC Symbol;Acc:HGNC:84]
INSL6	0.669896	#N/A	#N/A	#N/A	#N/A	#N/A	#N/A	#N/A	#N/A	#N/A	#N/A	0.869764	0.317734	#N/A	#N/A	0.47016	1.36154	#N/A	#N/A	4.39139	0.933905	0.84108	0.684794	1.08129	1.76045	#N/A	#N/A	11	ENSG00000120210	INSL6	protein_coding	insulin like 6 [Source:HGNC Symbol;Acc:HGNC:6089]
TPT1-AS1	0.425395	#N/A	#N/A	#N/A	#N/A	0.879482	1.66009	1.55599	0.877543	0.663161	0.905321	#N/A	1.27433	#N/A	#N/A	#N/A	#N/A	#N/A	#N/A	5.48924	#N/A	#N/A	#N/A	0.338107	0.560093	#N/A	#N/A	11	ENSG00000170919	TPT1-AS1	lncRNA	TPT1 antisense RNA 1 [Source:HGNC Symbol;Acc:HGNC:43686]
SCFD1	0.281643	#N/A	#N/A	#N/A	#N/A	#N/A	#N/A	#N/A	#N/A	#N/A	#N/A	0.310354	#N/A	0.262104	#N/A	0.219278	0.515521	#N/A	#N/A	7.08376	0.301395	#N/A	0.17495	0.432424	0.690824	0.41641	#N/A	11	ENSG00000092108	SCFD1	protein_coding	sec1 family domain containing 1 [Source:HGNC Symbol;Acc:HGNC:20726]
FER	0.35969	#N/A	#N/A	#N/A	#N/A	#N/A	#N/A	#N/A	#N/A	#N/A	#N/A	#N/A	#N/A	#N/A	0.334615	0.309994	1.05199	#N/A	#N/A	6.2497	0.467722	0.919206	0.55727	0.830082	1.07068	0.900964	#N/A	11	ENSG00000151422	FER	protein_coding	FER tyrosine kinase [Source:HGNC Symbol;Acc:HGNC:3655]
ZZZ3	0.32872	#N/A	#N/A	#N/A	#N/A	0.226734	0.460533	0.567154	0.638427	0.566441	#N/A	#N/A	0.682572	#N/A	#N/A	#N/A	0.600275	#N/A	0.463315	6.22176	#N/A	#N/A	#N/A	#N/A	0.379724	#N/A	#N/A	11	ENSG00000036549	ZZZ3	protein_coding	zinc finger ZZ-type containing 3 [Source:HGNC Symbol;Acc:HGNC:24523]
C1orf147	0.947179	#N/A	#N/A	#N/A	0.953311	#N/A	#N/A	1.55854	#N/A	1.25138	1.82309	0.836807	2.28048	#N/A	#N/A	0.628372	#N/A	1.11714	#N/A	6.30074	#N/A	#N/A	#N/A	#N/A	0.945202	#N/A	#N/A	11	ENSG00000162888	C1orf147	lncRNA	chromosome 1 open reading frame 147 [Source:HGNC Symbol;Acc:HGNC:32061]
DENND1A	0.331183	#N/A	#N/A	#N/A	#N/A	#N/A	#N/A	#N/A	#N/A	#N/A	#N/A	0.347011	#N/A	#N/A	#N/A	0.232833	#N/A	0.566777	#N/A	7.80325	0.409119	0.355866	0.419233	0.83511	1.21932	0.730284	#N/A	11	ENSG00000119522	DENND1A	protein_coding	DENN domain containing 1A [Source:HGNC Symbol;Acc:HGNC:29324]
CUX2	0.326101	#N/A	#N/A	#N/A	#N/A	1.38848	0.203158	0.181305	#N/A	1.55963	#N/A	#N/A	0.282817	#N/A	#N/A	1.39832	#N/A	#N/A	#N/A	0.164374	#N/A	#N/A	1.33026	1.38082	0.743412	#N/A	#N/A	11	ENSG00000111249	CUX2	protein_coding	cut like homeobox 2 [Source:HGNC Symbol;Acc:HGNC:19347]
CHD6	0.287104	#N/A	#N/A	0.422726	#N/A	#N/A	0.770508	#N/A	0.902368	#N/A	#N/A	#N/A	0.418344	#N/A	#N/A	#N/A	0.787337	0.363316	0.53635	10.0253	#N/A	0.235279	#N/A	#N/A	0.312229	#N/A	#N/A	11	ENSG00000124177	CHD6	protein_coding	chromodomain helicase DNA binding protein 6 [Source:HGNC Symbol;Acc:HGNC:19057]
CREBRF	0.277796	#N/A	#N/A	0.462174	#N/A	#N/A	0.373446	#N/A	#N/A	#N/A	0.629543	0.294651	0.20967	#N/A	#N/A	#N/A	0.835836	0.621463	0.733449	6.32884	#N/A	#N/A	#N/A	#N/A	0.212173	#N/A	#N/A	11	ENSG00000164463	CREBRF	protein_coding	CREB3 regulatory factor [Source:HGNC Symbol;Acc:HGNC:24050]
CBFA2T2	0.278256	#N/A	#N/A	#N/A	#N/A	0.204162	0.660339	#N/A	0.722214	#N/A	0.449355	#N/A	0.492151	#N/A	#N/A	0.313088	#N/A	0.689384	#N/A	10.1861	#N/A	#N/A	#N/A	0.186923	0.57162	#N/A	#N/A	11	ENSG00000078699	CBFA2T2	protein_coding	CBFA2/RUNX1 partner transcriptional co-repressor 2 [Source:HGNC Symbol;Acc:HGNC:1536]
TBXAS1	0.384371	#N/A	#N/A	0.400151	1.9793	#N/A	#N/A	#N/A	#N/A	#N/A	#N/A	1.92891	#N/A	#N/A	#N/A	#N/A	#N/A	#N/A	0.994934	4.43416	1.93018	#N/A	2.04783	2.41281	2.42258	2.56366	#N/A	11	ENSG00000059377	TBXAS1	protein_coding	thromboxane A synthase 1 [Source:HGNC Symbol;Acc:HGNC:11609]
PSPC1	0.283538	#N/A	#N/A	#N/A	0.272507	0.319056	0.490104	#N/A	0.56265	0.340767	0.396274	#N/A	0.624668	#N/A	0.297533	#N/A	#N/A	#N/A	#N/A	7.05188	#N/A	#N/A	#N/A	#N/A	0.494787	#N/A	#N/A	11	ENSG00000121390	PSPC1	protein_coding	paraspeckle component 1 [Source:HGNC Symbol;Acc:HGNC:20320]
METTL15	0.339775	#N/A	#N/A	#N/A	#N/A	0.421856	#N/A	0.874586	1.3851	0.260368	0.506267	#N/A	0.756957	0.230465	#N/A	0.203718	#N/A	#N/A	#N/A	9.66379	#N/A	#N/A	#N/A	#N/A	0.444538	#N/A	#N/A	11	ENSG00000169519	METTL15	protein_coding	methyltransferase like 15 [Source:HGNC Symbol;Acc:HGNC:26606]
WDFY2	0.261651	#N/A	#N/A	#N/A	#N/A	#N/A	#N/A	#N/A	#N/A	#N/A	#N/A	#N/A	#N/A	#N/A	#N/A	1.06727	0.917128	#N/A	1.71381	10.7493	0.657857	0.611396	1.4388	1.27539	1.63033	1.379	#N/A	11	ENSG00000139668	WDFY2	protein_coding	WD repeat and FYVE domain containing 2 [Source:HGNC Symbol;Acc:HGNC:20482]
ANKRD23	0.54429	#N/A	#N/A	#N/A	#N/A	1.68907	1.71993	2.02657	6.06007	1.12435	1.2483	#N/A	2.5243	#N/A	#N/A	#N/A	#N/A	#N/A	0.665365	7.65559	#N/A	#N/A	#N/A	#N/A	0.446272	#N/A	#N/A	11	ENSG00000163126	ANKRD23	protein_coding	ankyrin repeat domain 23 [Source:HGNC Symbol;Acc:HGNC:24470]
INO80-AS1	0.833298	#N/A	#N/A	#N/A	#N/A	0.575111	#N/A	#N/A	#N/A	#N/A	#N/A	#N/A	2.3517	#N/A	#N/A	0.543935	#N/A	#N/A	#N/A	5.49789	0.401582	0.584202	0.393353	0.797974	1.44387	1.26098	#N/A	11	ENSG00000259521	INO80-AS1	lncRNA	INO80 antisense RNA 1 [Source:HGNC Symbol;Acc:HGNC:53138]
ATP8A1	0.24231	#N/A	#N/A	#N/A	#N/A	1.39835	1.8485	1.71677	1.6806	1.48365	1.11858	#N/A	1.77829	#N/A	#N/A	#N/A	#N/A	#N/A	#N/A	7.01219	0.327066	0.616077	#N/A	#N/A	#N/A	#N/A	#N/A	11	ENSG00000124406	ATP8A1	protein_coding	ATPase phospholipid transporting 8A1 [Source:HGNC Symbol;Acc:HGNC:13531]
KAT6A	0.238248	#N/A	#N/A	#N/A	#N/A	0.275207	0.498189	0.423958	0.727538	#N/A	0.555416	#N/A	0.51903	#N/A	#N/A	#N/A	#N/A	0.472679	0.849586	6.28053	#N/A	#N/A	#N/A	#N/A	0.272236	#N/A	#N/A	11	ENSG00000083168	KAT6A	protein_coding	lysine acetyltransferase 6A [Source:HGNC Symbol;Acc:HGNC:13013]
CLASP2	0.268874	#N/A	#N/A	#N/A	#N/A	#N/A	#N/A	#N/A	#N/A	0.191536	#N/A	0.204951	0.201185	#N/A	#N/A	#N/A	#N/A	#N/A	#N/A	8.29009	0.182099	0.242223	0.175948	0.411802	0.786894	0.965465	#N/A	11	ENSG00000163539	CLASP2	protein_coding	cytoplasmic linker associated protein 2 [Source:HGNC Symbol;Acc:HGNC:17078]
SNTB1	0.271015	#N/A	#N/A	#N/A	0.302417	#N/A	#N/A	#N/A	#N/A	0.443681	0.787942	#N/A	#N/A	#N/A	#N/A	#N/A	0.614609	1.65473	0.79492	6.76274	0.44232	0.999566	#N/A	#N/A	#N/A	1.97106	#N/A	11	ENSG00000172164	SNTB1	protein_coding	syntrophin beta 1 [Source:HGNC Symbol;Acc:HGNC:11168]
#265204	0.593796	#N/A	#N/A	0.620406	#N/A	1.05152	1.33425	#N/A	1.32928	1.45262	#N/A	#N/A	3.02442	#N/A	#N/A	#N/A	#N/A	#N/A	1.81109	7.22953	#N/A	#N/A	#N/A	#N/A	0.509737	0.958474	#N/A	11	ENSG00000265204		lncRNA	novel transcript, antisense to TTC39C
SPATA1	0.708625	#N/A	#N/A	#N/A	#N/A	#N/A	#N/A	#N/A	#N/A	#N/A	#N/A	0.935765	0.757032	#N/A	#N/A	0.506567	0.973005	#N/A	0.725254	6.02818	#N/A	0.30623	0.661383	0.776099	1.58238	#N/A	#N/A	11	ENSG00000122432	SPATA1	protein_coding	spermatogenesis associated 1 [Source:HGNC Symbol;Acc:HGNC:14682]
RALGAPA1	0.307777	#N/A	#N/A	#N/A	#N/A	0.450286	0.824961	0.788513	1.17992	0.307392	0.253008	#N/A	0.8248	#N/A	#N/A	#N/A	0.504916	#N/A	#N/A	6.47067	#N/A	#N/A	#N/A	#N/A	0.210145	#N/A	#N/A	11	ENSG00000174373	RALGAPA1	protein_coding	Ral GTPase activating protein catalytic subunit alpha 1 [Source:HGNC Symbol;Acc:HGNC:17770]
SLC13A4	0.935716	#N/A	#N/A	#N/A	#N/A	0.865907	2.15727	#N/A	#N/A	#N/A	#N/A	0.862405	1.38484	#N/A	#N/A	#N/A	1.21274	#N/A	0.884974	5.45923	#N/A	#N/A	#N/A	0.51172	1.32445	1.1673	#N/A	11	ENSG00000164707	SLC13A4	protein_coding	solute carrier family 13 member 4 [Source:HGNC Symbol;Acc:HGNC:15827]
NSUN6	0.357449	#N/A	#N/A	#N/A	#N/A	0.830725	0.672394	0.862127	#N/A	0.567608	0.64845	#N/A	1.28417	#N/A	#N/A	0.268402	#N/A	#N/A	#N/A	6.78085	#N/A	#N/A	#N/A	0.318246	0.923431	#N/A	#N/A	11	ENSG00000241058	NSUN6	protein_coding	NOP2/Sun RNA methyltransferase 6 [Source:HGNC Symbol;Acc:HGNC:23529]
LINC02969	0.654413	#N/A	#N/A	#N/A	0.724051	2.37926	2.25925	2.27981	3.26039	4.76916	1.65852	#N/A	3.12235	#N/A	#N/A	#N/A	#N/A	#N/A	#N/A	6.55938	#N/A	#N/A	#N/A	#N/A	0.767458	#N/A	#N/A	11	ENSG00000230606	LINC02969	lncRNA	long intergenic non-protein coding RNA 2969 [Source:HGNC Symbol;Acc:HGNC:56009]
TYW1	0.256019	#N/A	#N/A	0.37988	#N/A	0.211183	0.483388	#N/A	0.743209	0.324793	#N/A	#N/A	0.774028	#N/A	#N/A	#N/A	0.487284	#N/A	#N/A	9.85919	#N/A	#N/A	#N/A	0.191721	0.488472	#N/A	#N/A	11	ENSG00000198874	TYW1	protein_coding	tRNA-yW synthesizing protein 1 homolog [Source:HGNC Symbol;Acc:HGNC:25598]
B3GALNT2#162885	0.475828	#N/A	#N/A	#N/A	0.533466	#N/A	#N/A	#N/A	#N/A	#N/A	#N/A	#N/A	#N/A	#N/A	#N/A	0.595766	0.987369	#N/A	#N/A	5.34958	0.451648	0.462376	0.334217	0.509788	0.734883	1.37276	#N/A	11	ENSG00000162885	B3GALNT2	protein_coding	beta-1,3-N-acetylgalactosaminyltransferase 2 [Source:HGNC Symbol;Acc:HGNC:28596]
ITGB1-DT	1.00559	#N/A	#N/A	#N/A	3.25575	2.54594	1.72895	1.46608	1.36975	2.46525	2.72484	1.23601	2.39193	#N/A	#N/A	#N/A	#N/A	#N/A	#N/A	3.47262	#N/A	#N/A	#N/A	#N/A	#N/A	#N/A	#N/A	11	ENSG00000229656	ITGB1-DT	lncRNA	ITGB1 divergent transcript [Source:HGNC Symbol;Acc:HGNC:53718]
TNFRSF10B	0.471416	#N/A	#N/A	#N/A	#N/A	#N/A	#N/A	#N/A	#N/A	#N/A	#N/A	#N/A	#N/A	#N/A	#N/A	1.71575	1.24168	0.871294	3.19898	7.42631	#N/A	#N/A	0.925176	0.995354	1.72395	0.763274	1.16516	11	ENSG00000120889	TNFRSF10B	protein_coding	TNF receptor superfamily member 10b [Source:HGNC Symbol;Acc:HGNC:11905]
FHIT	0.281073	#N/A	#N/A	#N/A	#N/A	#N/A	#N/A	#N/A	1.15537	1.04873	#N/A	1.0672	0.576169	#N/A	#N/A	1.03803	0.47663	#N/A	#N/A	8.19278	#N/A	#N/A	1.58172	0.704278	1.66949	#N/A	#N/A	11	ENSG00000189283	FHIT	protein_coding	fragile histidine triad diadenosine triphosphatase [Source:HGNC Symbol;Acc:HGNC:3701]
EVI5	0.26864	#N/A	#N/A	#N/A	#N/A	#N/A	#N/A	#N/A	#N/A	#N/A	#N/A	9.04138	#N/A	#N/A	#N/A	3.86505	4.29936	#N/A	#N/A	10.04	7.16833	7.47422	8.36745	8.96149	7.13734	5.39334	#N/A	11	ENSG00000067208	EVI5	protein_coding	ecotropic viral integration site 5 [Source:HGNC Symbol;Acc:HGNC:3501]
CEACAM21#007129	0.38039	#N/A	#N/A	#N/A	#N/A	5.33894	4.79307	2.81941	6.81235	4.57465	3.03273	#N/A	4.63505	#N/A	#N/A	#N/A	0.734888	#N/A	#N/A	5.2348	#N/A	#N/A	#N/A	#N/A	#N/A	1.11081	#N/A	11	ENSG00000007129	CEACAM21	protein_coding	CEA cell adhesion molecule 21 [Source:HGNC Symbol;Acc:HGNC:28834]
TRPA1	1.16072	#N/A	#N/A	#N/A	0.313901	4.37637	#N/A	#N/A	0.633125	3.95949	3.66848	#N/A	5.64345	#N/A	#N/A	1.26739	#N/A	#N/A	#N/A	0.981206	0.893497	#N/A	#N/A	#N/A	#N/A	1.23424	#N/A	11	ENSG00000104321	TRPA1	protein_coding	transient receptor potential cation channel subfamily A member 1 [Source:HGNC Symbol;Acc:HGNC:497]
ZNF490	0.445094	#N/A	#N/A	#N/A	#N/A	#N/A	0.787456	#N/A	#N/A	#N/A	#N/A	0.548065	0.63222	0.356495	#N/A	#N/A	0.793201	#N/A	#N/A	4.80952	0.721618	0.677435	#N/A	0.563254	0.71172	#N/A	#N/A	11	ENSG00000188033	ZNF490	protein_coding	zinc finger protein 490 [Source:HGNC Symbol;Acc:HGNC:23705]
FNIP1	0.238373	#N/A	#N/A	#N/A	#N/A	#N/A	#N/A	#N/A	#N/A	#N/A	#N/A	0.551062	#N/A	#N/A	#N/A	0.258336	#N/A	#N/A	0.442904	7.33925	0.437258	0.463249	0.347026	0.61378	0.822486	0.496959	#N/A	11	ENSG00000217128	FNIP1	protein_coding	folliculin interacting protein 1 [Source:HGNC Symbol;Acc:HGNC:29418]
SYNRG#275066	0.247591	#N/A	#N/A	0.574038	#N/A	0.967047	1.34527	1.28032	1.43621	0.630985	1.15233	#N/A	1.18915	#N/A	#N/A	#N/A	0.424826	#N/A	#N/A	8.05174	#N/A	#N/A	#N/A	#N/A	#N/A	#N/A	#N/A	11	ENSG00000275066	SYNRG	protein_coding	synergin gamma [Source:HGNC Symbol;Acc:HGNC:557]
#265749	1.09127	#N/A	#N/A	#N/A	#N/A	0.759149	#N/A	1.52556	#N/A	0.825146	#N/A	1.1109	2.39976	0.843336	#N/A	#N/A	#N/A	#N/A	#N/A	3.03943	#N/A	#N/A	1.05472	1.08776	1.18336	#N/A	#N/A	11	ENSG00000265749		lncRNA	novel transcript, antisense to KRBA2 and RPL26
MT-ATP6	0.213615	#N/A	#N/A	0.452485	#N/A	#N/A	0.926304	0.916935	0.934719	#N/A	#N/A	#N/A	0.82912	#N/A	0.414034	#N/A	#N/A	2.0036	0.549181	4.42019	#N/A	#N/A	#N/A	#N/A	0.606043	#N/A	#N/A	11	ENSG00000198899	MT-ATP6	protein_coding	mitochondrially encoded ATP synthase membrane subunit 6 [Source:HGNC Symbol;Acc:HGNC:7414]
USP54	0.592014	#N/A	#N/A	#N/A	#N/A	0.894829	#N/A	1.08233	1.47308	0.7903	0.651101	#N/A	1.88583	#N/A	#N/A	0.442468	#N/A	0.762952	#N/A	6.33038	#N/A	#N/A	#N/A	#N/A	0.648003	#N/A	#N/A	11	ENSG00000166348	USP54	protein_coding	ubiquitin specific peptidase 54 [Source:HGNC Symbol;Acc:HGNC:23513]
KIAA2026	0.234114	#N/A	#N/A	#N/A	#N/A	0.192725	0.520561	#N/A	0.720533	#N/A	0.396471	#N/A	0.379241	#N/A	#N/A	#N/A	0.773712	0.614965	0.685797	7.33446	#N/A	#N/A	#N/A	#N/A	0.308456	#N/A	#N/A	11	ENSG00000183354	KIAA2026	protein_coding	KIAA2026 [Source:HGNC Symbol;Acc:HGNC:23378]
UQCC1	0.320985	#N/A	#N/A	#N/A	#N/A	0.395243	0.831808	#N/A	1.20652	0.348099	#N/A	#N/A	0.651543	#N/A	#N/A	0.531336	#N/A	#N/A	#N/A	8.54523	#N/A	#N/A	0.237802	0.330872	0.653487	#N/A	#N/A	11	ENSG00000101019	UQCC1	protein_coding	ubiquinol-cytochrome c reductase complex assembly factor 1 [Source:HGNC Symbol;Acc:HGNC:15891]
SHPRH	0.292778	#N/A	#N/A	#N/A	#N/A	0.329271	0.772501	#N/A	1.04324	0.381733	0.307458	#N/A	0.722916	#N/A	#N/A	0.251732	0.441379	#N/A	#N/A	7.07046	#N/A	#N/A	#N/A	#N/A	0.557377	#N/A	#N/A	11	ENSG00000146414	SHPRH	protein_coding	SNF2 histone linker PHD RING helicase [Source:HGNC Symbol;Acc:HGNC:19336]
#246250	0.94933	#N/A	#N/A	#N/A	#N/A	#N/A	#N/A	#N/A	2.15305	1.17135	#N/A	1.02395	2.16685	#N/A	#N/A	#N/A	#N/A	#N/A	#N/A	3.1052	#N/A	1.56256	0.845518	1.07768	2.1232	1.59038	#N/A	11	ENSG00000246250		lncRNA	novel transcript
KDM2B	0.245905	#N/A	#N/A	#N/A	0.381473	#N/A	#N/A	1.13272	0.653534	0.350269	#N/A	#N/A	0.601091	#N/A	#N/A	#N/A	#N/A	0.395611	1.60105	9.74355	#N/A	#N/A	#N/A	0.315447	0.614134	#N/A	#N/A	11	ENSG00000089094	KDM2B	protein_coding	lysine demethylase 2B [Source:HGNC Symbol;Acc:HGNC:13610]
TRIM37	0.361925	#N/A	#N/A	#N/A	#N/A	0.484073	1.09317	0.727657	1.38257	0.571	0.690063	#N/A	0.8054	#N/A	#N/A	#N/A	#N/A	0.653601	#N/A	4.36237	#N/A	#N/A	#N/A	#N/A	0.271018	#N/A	#N/A	11	ENSG00000108395	TRIM37	protein_coding	tripartite motif containing 37 [Source:HGNC Symbol;Acc:HGNC:7523]
PKD1L3	0.741335	#N/A	#N/A	#N/A	#N/A	#N/A	1.26969	#N/A	1.69327	0.657198	#N/A	1.17431	2.44927	#N/A	#N/A	0.659749	1.15639	#N/A	#N/A	5.40438	#N/A	#N/A	#N/A	0.565851	1.30882	#N/A	#N/A	11	ENSG00000277481	PKD1L3	protein_coding	polycystin 1 like 3, transient receptor potential channel interacting [Source:HGNC Symbol;Acc:HGNC:21716]
THADA	0.239747	#N/A	#N/A	#N/A	#N/A	#N/A	#N/A	#N/A	0.628188	0.29239	0.262458	#N/A	0.511859	#N/A	#N/A	0.387267	0.440265	#N/A	0.669567	6.89808	#N/A	#N/A	#N/A	0.272481	0.686235	#N/A	#N/A	11	ENSG00000115970	THADA	protein_coding	THADA armadillo repeat containing [Source:HGNC Symbol;Acc:HGNC:19217]
LNX2	0.453562	#N/A	#N/A	#N/A	#N/A	1.24188	1.0821	1.20388	#N/A	0.603208	0.948508	#N/A	1.38358	0.550591	#N/A	#N/A	#N/A	0.995968	#N/A	7.20034	#N/A	#N/A	#N/A	#N/A	0.486396	#N/A	#N/A	11	ENSG00000139517	LNX2	protein_coding	ligand of numb-protein X 2 [Source:HGNC Symbol;Acc:HGNC:20421]
LINC01309	0.919153	#N/A	#N/A	#N/A	#N/A	0.827743	#N/A	#N/A	1.41352	#N/A	#N/A	1.1542	1.54293	0.747042	#N/A	0.69303	#N/A	#N/A	#N/A	3.95292	#N/A	#N/A	0.747185	0.72519	1.26661	#N/A	#N/A	11	ENSG00000234551	LINC01309	lncRNA	long intergenic non-protein coding RNA 1309 [Source:HGNC Symbol;Acc:HGNC:50497]
ZNF565	0.398581	#N/A	#N/A	#N/A	#N/A	0.640768	0.889371	#N/A	1.67372	#N/A	#N/A	#N/A	1.33929	#N/A	#N/A	#N/A	0.788686	#N/A	0.604455	5.02135	#N/A	#N/A	#N/A	0.330832	0.849706	0.684746	#N/A	11	ENSG00000196357	ZNF565	protein_coding	zinc finger protein 565 [Source:HGNC Symbol;Acc:HGNC:26726]
CTDSPL2-DT	0.657652	#N/A	#N/A	#N/A	#N/A	0.703509	#N/A	1.39152	1.59698	0.653432	#N/A	#N/A	2.20204	0.502108	#N/A	#N/A	#N/A	#N/A	#N/A	5.59955	#N/A	#N/A	#N/A	0.548551	1.2197	0.950324	#N/A	11	ENSG00000259595	CTDSPL2-DT	lncRNA	CTDSPL2 divergent transcript [Source:HGNC Symbol;Acc:HGNC:55415]
PEAK3	0.703982	#N/A	#N/A	#N/A	#N/A	#N/A	#N/A	#N/A	#N/A	#N/A	#N/A	1.18088	#N/A	#N/A	#N/A	0.678802	1.07344	#N/A	#N/A	5.73305	1.43071	1.11136	0.908898	1.62964	1.86538	1.71259	#N/A	11	ENSG00000188305	PEAK3	protein_coding	PEAK family member 3 [Source:HGNC Symbol;Acc:HGNC:24793]
KCMF1	0.210983	#N/A	#N/A	#N/A	0.271434	#N/A	0.554606	0.670809	#N/A	#N/A	#N/A	0.357935	0.285341	#N/A	#N/A	0.155837	#N/A	#N/A	#N/A	5.60814	0.162957	#N/A	#N/A	0.302697	0.396249	#N/A	#N/A	11	ENSG00000176407	KCMF1	protein_coding	potassium channel modulatory factor 1 [Source:HGNC Symbol;Acc:HGNC:20589]
VPS41	0.241919	#N/A	#N/A	#N/A	#N/A	#N/A	#N/A	#N/A	#N/A	#N/A	#N/A	0.51625	#N/A	#N/A	#N/A	0.219923	0.544586	#N/A	0.857057	4.91976	0.517372	0.507437	0.238842	0.494298	0.610704	#N/A	#N/A	11	ENSG00000006715	VPS41	protein_coding	VPS41 subunit of HOPS complex [Source:HGNC Symbol;Acc:HGNC:12713]
GBE1	0.343029	#N/A	#N/A	#N/A	#N/A	#N/A	#N/A	#N/A	#N/A	#N/A	#N/A	0.501798	#N/A	#N/A	0.456327	0.481179	#N/A	#N/A	#N/A	6.37088	0.543638	0.704404	0.59771	0.743487	1.01722	0.681021	#N/A	11	ENSG00000114480	GBE1	protein_coding	1,4-alpha-glucan branching enzyme 1 [Source:HGNC Symbol;Acc:HGNC:4180]
RABGAP1L-AS1	0.601314	#N/A	#N/A	#N/A	#N/A	0.736025	1.07665	#N/A	#N/A	#N/A	#N/A	1.21931	2.12616	0.523302	#N/A	#N/A	#N/A	#N/A	#N/A	5.68818	0.571855	#N/A	#N/A	0.501796	1.55069	1.21983	#N/A	11	ENSG00000229531	RABGAP1L-AS1	lncRNA	RABGAP1L antisense RNA 1 [Source:HGNC Symbol;Acc:HGNC:41057]
HLA-F-AS1#214922	0.534204	#N/A	#N/A	#N/A	#N/A	1.14447	1.88148	2.37295	#N/A	1.42689	1.61212	#N/A	2.96265	#N/A	#N/A	#N/A	0.849652	#N/A	1.58191	6.72418	#N/A	#N/A	#N/A	#N/A	0.575678	#N/A	#N/A	11	ENSG00000214922	HLA-F-AS1	lncRNA	HLA-F antisense RNA 1 [Source:HGNC Symbol;Acc:HGNC:26645]
EYA3	0.263608	#N/A	#N/A	#N/A	#N/A	#N/A	#N/A	#N/A	#N/A	0.389931	#N/A	0.386414	0.451873	#N/A	#N/A	#N/A	0.751523	0.382113	#N/A	6.17184	0.441251	0.495186	#N/A	0.592308	0.778583	#N/A	#N/A	11	ENSG00000158161	EYA3	protein_coding	EYA transcriptional coactivator and phosphatase 3 [Source:HGNC Symbol;Acc:HGNC:3521]
LINC02371	0.343254	#N/A	#N/A	#N/A	#N/A	1.58471	#N/A	#N/A	#N/A	#N/A	#N/A	1.10148	1.4769	#N/A	#N/A	1.4785	0.549518	#N/A	#N/A	0.198924	#N/A	1.96291	1.40267	2.59786	4.26406	#N/A	#N/A	11	ENSG00000274659	LINC02371	lncRNA	long intergenic non-protein coding RNA 2371 [Source:HGNC Symbol;Acc:HGNC:53293]
ESR1	0.414927	#N/A	#N/A	#N/A	1.44492	#N/A	#N/A	#N/A	#N/A	2.60687	#N/A	0.857188	1.23097	#N/A	#N/A	1.75124	#N/A	#N/A	#N/A	7.25705	#N/A	#N/A	1.14977	0.744016	1.24775	1.97966	#N/A	11	ENSG00000091831	ESR1	protein_coding	estrogen receptor 1 [Source:HGNC Symbol;Acc:HGNC:3467]
SPATA5	0.224451	#N/A	#N/A	#N/A	#N/A	0.913135	1.29776	1.39451	1.21571	0.422396	0.859052	#N/A	1.01516	#N/A	#N/A	#N/A	#N/A	#N/A	0.759347	6.04976	#N/A	#N/A	#N/A	#N/A	#N/A	0.605744	#N/A	11	ENSG00000145375	SPATA5	protein_coding	spermatogenesis associated 5 [Source:HGNC Symbol;Acc:HGNC:18119]
LINC01890	0.753661	#N/A	#N/A	#N/A	#N/A	0.85409	#N/A	#N/A	#N/A	0.86293	1.17868	#N/A	2.62288	0.879831	#N/A	0.702791	#N/A	#N/A	#N/A	2.97766	#N/A	0.902412	#N/A	0.770395	1.38028	#N/A	#N/A	11	ENSG00000228329	LINC01890	lncRNA	long intergenic non-protein coding RNA 1890 [Source:HGNC Symbol;Acc:HGNC:52709]
#258428	0.905091	#N/A	#N/A	#N/A	#N/A	1.28852	#N/A	0.996219	#N/A	1.08657	#N/A	#N/A	2.55302	#N/A	#N/A	1.28514	#N/A	#N/A	#N/A	1.03863	#N/A	0.960039	0.898197	1.03847	1.34881	#N/A	#N/A	11	ENSG00000258428		lncRNA	novel transcript, antisense to C14orf101
MYO15B	0.428818	#N/A	#N/A	#N/A	#N/A	#N/A	#N/A	#N/A	#N/A	#N/A	#N/A	1.50611	#N/A	#N/A	#N/A	#N/A	1.40834	#N/A	1.20179	7.57662	0.639299	1.90197	0.76975	1.99161	1.93325	2.01805	#N/A	11	ENSG00000266714	MYO15B	protein_coding	myosin XVB [Source:HGNC Symbol;Acc:HGNC:14083]
GNAS-AS1	0.490719	#N/A	#N/A	#N/A	#N/A	5.11423	0.374724	#N/A	#N/A	6.01779	2.36568	#N/A	4.98048	1.24617	#N/A	1.6425	#N/A	#N/A	#N/A	0.201731	#N/A	1.27453	#N/A	#N/A	1.5332	#N/A	#N/A	11	ENSG00000235590	GNAS-AS1	lncRNA	GNAS antisense RNA 1 [Source:HGNC Symbol;Acc:HGNC:24872]
RSPH9	0.738752	#N/A	#N/A	0.108781	#N/A	#N/A	#N/A	#N/A	#N/A	1.66375	#N/A	1.58468	1.97284	#N/A	#N/A	1.10793	#N/A	#N/A	#N/A	#N/A	1.00897	1.20964	0.866779	1.9741	1.46682	#N/A	#N/A	11	ENSG00000172426	RSPH9	protein_coding	radial spoke head component 9 [Source:HGNC Symbol;Acc:HGNC:21057]
#273448	0.640833	#N/A	#N/A	#N/A	#N/A	0.670862	#N/A	#N/A	#N/A	0.7701	#N/A	0.749717	1.47992	#N/A	#N/A	#N/A	1.31343	#N/A	#N/A	4.81883	#N/A	0.723902	0.647076	0.757271	1.20613	#N/A	#N/A	11	ENSG00000273448		lncRNA	novel transcript
#285696	0.629602	#N/A	#N/A	#N/A	#N/A	1.32092	1.14886	2.14093	1.52038	0.805273	1.03726	#N/A	1.3508	#N/A	#N/A	#N/A	#N/A	0.898544	1.27603	3.35346	#N/A	#N/A	#N/A	#N/A	#N/A	#N/A	#N/A	11	ENSG00000285696		lncRNA	novel transcript, antisense to ACAT1
FAM169A	0.471284	#N/A	#N/A	1.04245	#N/A	4.26538	3.45698	3.40987	3.60582	4.00524	0.921431	#N/A	4.40272	#N/A	#N/A	#N/A	#N/A	#N/A	1.08755	6.7965	#N/A	#N/A	#N/A	#N/A	#N/A	#N/A	#N/A	11	ENSG00000198780	FAM169A	protein_coding	family with sequence similarity 169 member A [Source:HGNC Symbol;Acc:HGNC:29138]
TMEM65	0.210428	#N/A	#N/A	#N/A	0.396236	#N/A	#N/A	#N/A	#N/A	#N/A	#N/A	#N/A	0.294843	#N/A	#N/A	0.322163	0.431794	0.564989	1.14433	6.22534	#N/A	#N/A	0.258785	#N/A	0.563933	1.10672	#N/A	11	ENSG00000164983	TMEM65	protein_coding	transmembrane protein 65 [Source:HGNC Symbol;Acc:HGNC:25203]
#225341	0.23033	#N/A	#N/A	#N/A	#N/A	2.85401	#N/A	#N/A	#N/A	0.800294	#N/A	#N/A	0.77874	#N/A	#N/A	3.09839	#N/A	0.172901	#N/A	0.189172	#N/A	#N/A	4.66408	2.50667	0.861353	0.165408	#N/A	11	ENSG00000225341		lncRNA	novel transcript
#287580	0.585578	#N/A	#N/A	#N/A	#N/A	3.32713	4.86303	2.86305	3.82122	2.03472	1.90291	#N/A	3.79785	#N/A	#N/A	#N/A	1.06687	#N/A	#N/A	5.29982	#N/A	#N/A	#N/A	#N/A	0.741348	#N/A	#N/A	11	ENSG00000287580		lncRNA	novel transcript, antisense to ZNF138
RNF13	0.176454	#N/A	#N/A	#N/A	#N/A	#N/A	#N/A	#N/A	#N/A	#N/A	#N/A	0.349176	#N/A	#N/A	#N/A	0.305226	0.627743	#N/A	#N/A	7.01532	0.38128	0.26814	0.294797	0.48025	0.683268	0.413561	#N/A	11	ENSG00000082996	RNF13	protein_coding	ring finger protein 13 [Source:HGNC Symbol;Acc:HGNC:10057]
ATP6V1A	#N/A	0.54809	#N/A	#N/A	#N/A	#N/A	#N/A	#N/A	#N/A	#N/A	#N/A	0.776391	#N/A	#N/A	#N/A	0.298706	0.947557	#N/A	0.618299	4.79884	0.714693	0.688428	0.254039	0.647208	0.882163	#N/A	#N/A	11	ENSG00000114573	ATP6V1A	protein_coding	ATPase H+ transporting V1 subunit A [Source:HGNC Symbol;Acc:HGNC:851]
RPL37	#N/A	0.568772	#N/A	#N/A	#N/A	#N/A	#N/A	1.38768	#N/A	#N/A	#N/A	1.44146	#N/A	3.50318	1.66204	0.875411	#N/A	4.88121	#N/A	4.31383	2.55502	2.01862	3.49199	#N/A	#N/A	#N/A	#N/A	11	ENSG00000145592	RPL37	protein_coding	ribosomal protein L37 [Source:HGNC Symbol;Acc:HGNC:10347]
NME2	#N/A	0.969886	#N/A	#N/A	#N/A	#N/A	#N/A	#N/A	#N/A	#N/A	#N/A	2.01971	#N/A	1.83985	0.916197	1.64504	#N/A	1.66311	#N/A	5.55207	3.17119	2.2871	4.08209	#N/A	#N/A	1.2257	#N/A	11	ENSG00000243678	NME2	protein_coding	NME/NM23 nucleoside diphosphate kinase 2 [Source:HGNC Symbol;Acc:HGNC:7850]
DDT#099977	#N/A	1.16934	#N/A	#N/A	#N/A	#N/A	#N/A	1.25231	#N/A	#N/A	#N/A	1.34294	#N/A	2.40944	0.551039	0.925092	#N/A	3.37638	#N/A	2.23062	2.16595	1.23756	2.49316	#N/A	#N/A	#N/A	#N/A	11	ENSG00000099977	DDT	protein_coding	D-dopachrome tautomerase [Source:HGNC Symbol;Acc:HGNC:2732]
RPS14	#N/A	0.594666	#N/A	#N/A	#N/A	#N/A	#N/A	1.52178	#N/A	#N/A	#N/A	0.882729	#N/A	2.60334	0.87523	0.697619	#N/A	5.23373	#N/A	4.23061	2.27944	1.65801	2.50948	#N/A	#N/A	#N/A	#N/A	11	ENSG00000164587	RPS14	protein_coding	ribosomal protein S14 [Source:HGNC Symbol;Acc:HGNC:10387]
RPS3A	#N/A	0.485394	#N/A	#N/A	#N/A	#N/A	2.34713	#N/A	#N/A	#N/A	#N/A	0.963708	#N/A	2.70184	1.21402	0.634784	#N/A	4.87003	#N/A	9.56491	2.13481	1.79092	2.72739	#N/A	#N/A	#N/A	#N/A	11	ENSG00000145425	RPS3A	protein_coding	ribosomal protein S3A [Source:HGNC Symbol;Acc:HGNC:10421]
RPL29	#N/A	0.760094	#N/A	#N/A	#N/A	#N/A	#N/A	1.85212	#N/A	#N/A	#N/A	1.14756	#N/A	2.70947	1.5657	0.756666	#N/A	5.60695	#N/A	4.8923	2.75882	2.17346	3.54552	#N/A	#N/A	#N/A	#N/A	11	ENSG00000162244	RPL29	protein_coding	ribosomal protein L29 [Source:HGNC Symbol;Acc:HGNC:10331]
TAGLN2	#N/A	0.617866	#N/A	#N/A	#N/A	#N/A	#N/A	#N/A	#N/A	#N/A	#N/A	1.86467	#N/A	0.933511	0.848638	1.83129	#N/A	0.813617	#N/A	#N/A	2.35947	0.958363	3.13018	#N/A	#N/A	1.15769	1.22762	11	ENSG00000158710	TAGLN2	protein_coding	transgelin 2 [Source:HGNC Symbol;Acc:HGNC:11554]
RPL17	#N/A	0.516279	#N/A	#N/A	#N/A	#N/A	2.15536	#N/A	#N/A	#N/A	#N/A	0.500585	#N/A	2.16922	1.15189	0.618751	#N/A	4.49948	#N/A	4.49964	1.58282	1.16875	2.04685	#N/A	#N/A	#N/A	#N/A	11	ENSG00000265681	RPL17	protein_coding	ribosomal protein L17 [Source:HGNC Symbol;Acc:HGNC:10307]
LSM10	#N/A	1.066	#N/A	#N/A	#N/A	#N/A	#N/A	#N/A	#N/A	#N/A	#N/A	1.89091	#N/A	1.71701	1.45007	0.971977	1.08208	1.83471	#N/A	1.97118	2.75141	2.67543	2.05015	#N/A	#N/A	#N/A	#N/A	11	ENSG00000181817	LSM10	protein_coding	LSM10, U7 small nuclear RNA associated [Source:HGNC Symbol;Acc:HGNC:17562]
GTF2H5	#N/A	0.842002	#N/A	#N/A	#N/A	1.20011	1.0225	1.18528	#N/A	#N/A	0.601333	0.68113	#N/A	0.545052	#N/A	#N/A	#N/A	0.862168	1.05345	2.44238	#N/A	#N/A	0.614994	#N/A	#N/A	#N/A	#N/A	11	ENSG00000272047	GTF2H5	protein_coding	general transcription factor IIH subunit 5 [Source:HGNC Symbol;Acc:HGNC:21157]
#266369	#N/A	0.0377101	#N/A	#N/A	#N/A	0.212352	#N/A	#N/A	#N/A	0.164101	#N/A	0.170311	0.204563	0.563577	#N/A	#N/A	#N/A	#N/A	#N/A	#N/A	2.72308	0.194924	0.446654	0.322358	0.127524	#N/A	#N/A	11	ENSG00000266369		lncRNA	novel transcript, antisense to CCDC144NL
TASL	#N/A	0.772568	#N/A	#N/A	#N/A	#N/A	#N/A	#N/A	#N/A	#N/A	#N/A	7.86832	#N/A	#N/A	#N/A	3.85195	3.12696	#N/A	#N/A	2.60642	10.233	6.90247	7.12627	7.9517	4.46881	3.06241	#N/A	11	ENSG00000120280	TASL	protein_coding	TLR adaptor interacting with endolysosomal SLC15A4 [Source:HGNC Symbol;Acc:HGNC:25667]
TMEM251#153485	#N/A	0.265065	#N/A	#N/A	#N/A	1.57221	0.253241	0.212339	#N/A	#N/A	#N/A	#N/A	#N/A	1.96199	0.693272	#N/A	#N/A	#N/A	0.115997	0.181833	1.57631	1.33169	1.07685	#N/A	#N/A	#N/A	#N/A	11	ENSG00000153485	TMEM251	protein_coding	transmembrane protein 251 [Source:HGNC Symbol;Acc:HGNC:20218]
TRMT112	#N/A	0.615851	#N/A	#N/A	#N/A	1.18523	1.48071	2.18996	#N/A	#N/A	#N/A	0.902618	#N/A	2.29193	1.61552	#N/A	#N/A	7.36909	#N/A	3.04292	1.64518	#N/A	1.66187	#N/A	#N/A	#N/A	#N/A	11	ENSG00000173113	TRMT112	protein_coding	tRNA methyltransferase activator subunit 11-2 [Source:HGNC Symbol;Acc:HGNC:26940]
RPS10	#N/A	0.585369	#N/A	#N/A	#N/A	#N/A	#N/A	2.06179	#N/A	#N/A	#N/A	1.83139	#N/A	3.53856	1.38117	0.780688	#N/A	4.92851	#N/A	8.5771	2.97536	2.08556	3.50818	#N/A	#N/A	#N/A	#N/A	11	ENSG00000124614	RPS10	protein_coding	ribosomal protein S10 [Source:HGNC Symbol;Acc:HGNC:10383]
RPS3	#N/A	0.556106	#N/A	#N/A	#N/A	#N/A	2.42582	2.18628	#N/A	#N/A	#N/A	#N/A	#N/A	2.64341	1.64442	0.497266	#N/A	3.65875	#N/A	5.04194	1.7633	1.27296	1.78828	#N/A	#N/A	#N/A	#N/A	11	ENSG00000149273	RPS3	protein_coding	ribosomal protein S3 [Source:HGNC Symbol;Acc:HGNC:10420]
RPL26	#N/A	0.415613	#N/A	#N/A	#N/A	#N/A	#N/A	2.4096	#N/A	#N/A	#N/A	1.16843	#N/A	2.50846	0.868904	0.481301	#N/A	5.05358	#N/A	3.58888	2.83683	1.95714	2.63625	#N/A	#N/A	#N/A	#N/A	11	ENSG00000161970	RPL26	protein_coding	ribosomal protein L26 [Source:HGNC Symbol;Acc:HGNC:10327]
CD38	#N/A	#N/A	#N/A	1.71094	#N/A	1.01779	2.42655	1.15535	#N/A	1.87321	#N/A	2.68513	0.870892	#N/A	#N/A	#N/A	#N/A	#N/A	#N/A	6.94531	1.71491	2.0422	#N/A	0.793906	#N/A	#N/A	#N/A	11	ENSG00000004468	CD38	protein_coding	CD38 molecule [Source:HGNC Symbol;Acc:HGNC:1667]
MT-CYB	#N/A	#N/A	#N/A	0.427037	#N/A	#N/A	0.800128	0.885201	0.881017	#N/A	#N/A	#N/A	0.694426	#N/A	0.31396	0.277016	#N/A	1.86245	0.747675	4.65086	#N/A	#N/A	#N/A	#N/A	0.533236	#N/A	#N/A	11	ENSG00000198727	MT-CYB	protein_coding	mitochondrially encoded cytochrome b [Source:HGNC Symbol;Acc:HGNC:7427]
TAGAP	#N/A	#N/A	#N/A	0.820233	#N/A	#N/A	#N/A	#N/A	#N/A	0.861467	0.488647	#N/A	#N/A	#N/A	#N/A	1.22584	1.41212	1.4013	1.60479	5.38928	#N/A	#N/A	0.958867	#N/A	#N/A	1.05236	2.26293	11	ENSG00000164691	TAGAP	protein_coding	T cell activation RhoGTPase activating protein [Source:HGNC Symbol;Acc:HGNC:15669]
SLC14A1	#N/A	#N/A	#N/A	1.70652	#N/A	4.30777	3.19445	2.64993	3.95821	3.87078	2.05722	0.749166	3.85257	#N/A	#N/A	#N/A	#N/A	#N/A	1.31205	5.102	#N/A	#N/A	#N/A	#N/A	#N/A	#N/A	#N/A	11	ENSG00000141469	SLC14A1	protein_coding	solute carrier family 14 member 1 (Kidd blood group) [Source:HGNC Symbol;Acc:HGNC:10918]
TCF7	#N/A	#N/A	#N/A	0.881937	1.4603	2.86441	2.13756	1.635	2.87049	2.38765	1.06259	#N/A	3.40349	#N/A	#N/A	#N/A	#N/A	#N/A	0.772073	8.38382	#N/A	#N/A	#N/A	#N/A	#N/A	#N/A	#N/A	11	ENSG00000081059	TCF7	protein_coding	transcription factor 7 [Source:HGNC Symbol;Acc:HGNC:11639]
SLC18B1	#N/A	#N/A	#N/A	1.20923	#N/A	#N/A	1.19869	#N/A	#N/A	3.05225	#N/A	#N/A	0.522777	#N/A	#N/A	2.09524	1.01068	#N/A	1.97934	6.6689	#N/A	#N/A	0.79789	0.453567	0.906211	#N/A	#N/A	11	ENSG00000146409	SLC18B1	protein_coding	solute carrier family 18 member B1 [Source:HGNC Symbol;Acc:HGNC:21573]
ETS1	#N/A	#N/A	#N/A	0.490913	#N/A	5.94369	5.37582	4.77431	4.88366	4.73148	2.65143	#N/A	4.96579	#N/A	#N/A	#N/A	#N/A	0.732657	1.06644	5.48864	#N/A	#N/A	#N/A	#N/A	#N/A	#N/A	#N/A	11	ENSG00000134954	ETS1	protein_coding	ETS proto-oncogene 1, transcription factor [Source:HGNC Symbol;Acc:HGNC:3488]
RCAN3	#N/A	#N/A	#N/A	0.925814	#N/A	1.34251	1.41822	1.13094	1.63445	2.16752	#N/A	#N/A	0.915086	#N/A	#N/A	1.4431	#N/A	#N/A	1.15721	4.77282	#N/A	#N/A	0.942042	#N/A	#N/A	#N/A	#N/A	11	ENSG00000117602	RCAN3	protein_coding	RCAN family member 3 [Source:HGNC Symbol;Acc:HGNC:3042]
FAM117A	#N/A	#N/A	#N/A	0.713664	#N/A	1.07364	1.44641	1.23494	1.37351	3.4279	1.89227	#N/A	1.65901	#N/A	#N/A	#N/A	0.535263	#N/A	0.481856	8.38462	#N/A	#N/A	#N/A	#N/A	#N/A	#N/A	#N/A	11	ENSG00000121104	FAM117A	protein_coding	family with sequence similarity 117 member A [Source:HGNC Symbol;Acc:HGNC:24179]
VWC2L	#N/A	#N/A	#N/A	0.2276	0.679007	4.62727	#N/A	1.30656	#N/A	2.92966	5.53031	#N/A	5.91461	#N/A	#N/A	1.97924	#N/A	#N/A	#N/A	1.6105	#N/A	#N/A	#N/A	0.855359	#N/A	1.65326	#N/A	11	ENSG00000174453	VWC2L	protein_coding	von Willebrand factor C domain containing 2 like [Source:HGNC Symbol;Acc:HGNC:37203]
ZSWIM5	#N/A	#N/A	#N/A	0.951868	1.1542	2.09397	2.81952	3.05919	1.93264	3.38804	1.38042	#N/A	3.52341	#N/A	#N/A	#N/A	#N/A	#N/A	1.19343	4.40279	#N/A	#N/A	#N/A	#N/A	#N/A	#N/A	#N/A	11	ENSG00000162415	ZSWIM5	protein_coding	zinc finger SWIM-type containing 5 [Source:HGNC Symbol;Acc:HGNC:29299]
LINC02391	#N/A	#N/A	#N/A	1.67266	#N/A	#N/A	#N/A	#N/A	#N/A	#N/A	#N/A	1.46234	#N/A	#N/A	#N/A	1.0725	2.4679	#N/A	#N/A	6.27549	0.872448	#N/A	0.739877	1.19098	1.40624	2.19676	4.2838	11	ENSG00000277851	LINC02391	lncRNA	long intergenic non-protein coding RNA 2391 [Source:HGNC Symbol;Acc:HGNC:53318]
PRKG2	#N/A	#N/A	#N/A	0.192548	#N/A	4.42302	1.42569	1.05105	0.742518	3.47769	3.00107	#N/A	4.09405	#N/A	#N/A	#N/A	#N/A	0.997971	0.464031	1.15549	#N/A	#N/A	#N/A	#N/A	#N/A	#N/A	#N/A	11	ENSG00000138669	PRKG2	protein_coding	protein kinase cGMP-dependent 2 [Source:HGNC Symbol;Acc:HGNC:9416]
TET3	#N/A	#N/A	#N/A	0.462518	#N/A	#N/A	#N/A	#N/A	#N/A	#N/A	#N/A	0.369759	#N/A	#N/A	#N/A	#N/A	0.398158	#N/A	1.92772	5.85644	0.524611	0.966747	0.568659	0.954543	1.16538	0.59719	#N/A	11	ENSG00000187605	TET3	protein_coding	tet methylcytosine dioxygenase 3 [Source:HGNC Symbol;Acc:HGNC:28313]
TRAP1	#N/A	#N/A	#N/A	0.721428	#N/A	0.302643	#N/A	#N/A	1.36521	0.468404	#N/A	#N/A	0.527159	#N/A	#N/A	0.471944	#N/A	1.05542	#N/A	5.30157	#N/A	#N/A	0.46008	0.412146	0.721277	#N/A	#N/A	11	ENSG00000126602	TRAP1	protein_coding	TNF receptor associated protein 1 [Source:HGNC Symbol;Acc:HGNC:16264]
GRK6	#N/A	#N/A	#N/A	0.679013	#N/A	#N/A	#N/A	#N/A	1.16955	#N/A	1.49259	0.399886	#N/A	#N/A	#N/A	0.49822	0.643984	0.696536	#N/A	2.4073	0.313312	#N/A	0.574517	#N/A	#N/A	#N/A	1.14223	11	ENSG00000198055	GRK6	protein_coding	G protein-coupled receptor kinase 6 [Source:HGNC Symbol;Acc:HGNC:4545]
C21orf62-AS1#205930	#N/A	#N/A	#N/A	0.952571	#N/A	1.9314	1.37661	1.33201	2.50136	1.48773	1.63692	#N/A	2.087	#N/A	#N/A	#N/A	#N/A	#N/A	#N/A	5.23478	#N/A	#N/A	0.414063	#N/A	0.546715	#N/A	#N/A	11	ENSG00000205930	C21orf62-AS1	lncRNA	C21orf62 antisense RNA 1 [Source:HGNC Symbol;Acc:HGNC:1290]
COL28A1	#N/A	#N/A	#N/A	0.0740093	#N/A	3.03748	#N/A	#N/A	#N/A	3.39542	1.53765	#N/A	2.99127	1.14215	#N/A	#N/A	#N/A	#N/A	#N/A	0.256837	1.59175	1.23954	#N/A	2.56569	1.18131	#N/A	#N/A	11	ENSG00000215018	COL28A1	protein_coding	collagen type XXVIII alpha 1 chain [Source:HGNC Symbol;Acc:HGNC:22442]
THOC3	#N/A	#N/A	#N/A	0.772116	#N/A	2.19415	2.08039	1.2497	1.88945	1.34531	1.53664	#N/A	1.30539	#N/A	#N/A	0.560863	#N/A	#N/A	#N/A	6.94599	#N/A	#N/A	0.375185	#N/A	#N/A	#N/A	#N/A	11	ENSG00000051596	THOC3	protein_coding	THO complex 3 [Source:HGNC Symbol;Acc:HGNC:19072]
HK2	#N/A	#N/A	#N/A	0.643839	#N/A	#N/A	#N/A	#N/A	#N/A	#N/A	#N/A	4.2034	#N/A	#N/A	#N/A	2.21979	1.33856	#N/A	#N/A	3.66174	2.78835	2.98999	5.7762	5.06551	3.34983	0.930371	#N/A	11	ENSG00000159399	HK2	protein_coding	hexokinase 2 [Source:HGNC Symbol;Acc:HGNC:4923]
RABL3	#N/A	#N/A	#N/A	0.551607	#N/A	0.772177	1.15574	#N/A	#N/A	0.724258	#N/A	#N/A	1.08345	0.309686	#N/A	0.528626	#N/A	0.591389	#N/A	6.01271	#N/A	#N/A	0.294616	#N/A	0.507534	#N/A	#N/A	11	ENSG00000144840	RABL3	protein_coding	RAB, member of RAS oncogene family like 3 [Source:HGNC Symbol;Acc:HGNC:18072]
MSH6	#N/A	#N/A	#N/A	0.571872	#N/A	0.481371	#N/A	#N/A	#N/A	#N/A	#N/A	0.613652	0.494039	#N/A	#N/A	0.387075	#N/A	#N/A	#N/A	5.83564	0.411949	0.522827	0.524876	0.495314	#N/A	1.01751	#N/A	11	ENSG00000116062	MSH6	protein_coding	mutS homolog 6 [Source:HGNC Symbol;Acc:HGNC:7329]
PTCH1	#N/A	#N/A	#N/A	#N/A	2.205	5.31645	4.05411	3.23284	3.07992	4.50602	3.33215	#N/A	5.30525	#N/A	#N/A	#N/A	#N/A	#N/A	#N/A	4.02218	#N/A	0.695105	#N/A	#N/A	#N/A	1.58219	#N/A	11	ENSG00000185920	PTCH1	protein_coding	patched 1 [Source:HGNC Symbol;Acc:HGNC:9585]
LINC02908	#N/A	#N/A	#N/A	#N/A	2.44473	#N/A	#N/A	#N/A	#N/A	1.58375	#N/A	2.04283	#N/A	#N/A	#N/A	#N/A	1.34321	#N/A	#N/A	5.81144	2.9473	1.05736	0.825623	1.41482	1.69065	2.42558	#N/A	11	ENSG00000180539	LINC02908	lncRNA	long intergenic non-protein coding RNA 2908 [Source:HGNC Symbol;Acc:HGNC:31426]
RPA1	#N/A	#N/A	#N/A	#N/A	0.955079	0.963473	1.75101	1.28052	0.870146	0.378697	1.521	0.516794	0.792078	#N/A	#N/A	#N/A	#N/A	#N/A	0.912415	1.46693	#N/A	#N/A	#N/A	#N/A	#N/A	#N/A	#N/A	11	ENSG00000132383	RPA1	protein_coding	replication protein A1 [Source:HGNC Symbol;Acc:HGNC:10289]
SLC22A15	#N/A	#N/A	#N/A	#N/A	1.09406	#N/A	#N/A	#N/A	#N/A	#N/A	#N/A	2.78985	#N/A	#N/A	#N/A	#N/A	1.79575	#N/A	1.70076	6.9876	5.57594	4.84349	3.34205	4.95472	5.01958	4.40661	#N/A	11	ENSG00000163393	SLC22A15	protein_coding	solute carrier family 22 member 15 [Source:HGNC Symbol;Acc:HGNC:20301]
BICDL1	#N/A	#N/A	#N/A	#N/A	0.757787	4.44914	3.29133	3.73545	4.27621	4.10935	1.78209	#N/A	4.64917	#N/A	#N/A	#N/A	#N/A	#N/A	1.51275	7.53923	#N/A	#N/A	#N/A	#N/A	#N/A	#N/A	1.44885	11	ENSG00000135127	BICDL1	protein_coding	BICD family like cargo adaptor 1 [Source:HGNC Symbol;Acc:HGNC:28095]
PURA	#N/A	#N/A	#N/A	#N/A	0.651128	1.02819	1.57164	1.40224	1.77059	0.332424	0.887369	#N/A	#N/A	#N/A	#N/A	#N/A	#N/A	1.00387	0.600974	4.99257	#N/A	#N/A	#N/A	#N/A	#N/A	0.812801	#N/A	11	ENSG00000185129	PURA	protein_coding	purine rich element binding protein A [Source:HGNC Symbol;Acc:HGNC:9701]
ECHDC2	#N/A	#N/A	#N/A	#N/A	0.668711	1.84053	1.90571	1.44743	2.3969	2.29912	0.477524	#N/A	1.92154	#N/A	#N/A	#N/A	#N/A	0.760358	0.914022	7.28598	#N/A	#N/A	#N/A	#N/A	#N/A	#N/A	#N/A	11	ENSG00000121310	ECHDC2	protein_coding	enoyl-CoA hydratase domain containing 2 [Source:HGNC Symbol;Acc:HGNC:23408]
LRRC4C	#N/A	#N/A	#N/A	#N/A	0.0542192	#N/A	0.495922	#N/A	#N/A	#N/A	#N/A	1.14336	1.36514	#N/A	0.578074	#N/A	0.812883	#N/A	#N/A	0.225185	#N/A	0.833021	0.957712	0.987177	2.47389	#N/A	#N/A	11	ENSG00000148948	LRRC4C	protein_coding	leucine rich repeat containing 4C [Source:HGNC Symbol;Acc:HGNC:29317]
SLC35G1	#N/A	#N/A	#N/A	#N/A	1.43931	1.75703	2.05195	1.838	3.03328	2.5816	0.751092	#N/A	2.11413	#N/A	#N/A	0.851747	#N/A	1.3192	#N/A	3.1839	#N/A	#N/A	#N/A	#N/A	#N/A	#N/A	#N/A	11	ENSG00000176273	SLC35G1	protein_coding	solute carrier family 35 member G1 [Source:HGNC Symbol;Acc:HGNC:26607]
RASGRP1	#N/A	#N/A	#N/A	#N/A	0.554159	4.28142	3.75102	3.52365	4.72627	4.15883	1.88944	#N/A	4.19804	#N/A	#N/A	#N/A	#N/A	0.860024	#N/A	6.25776	#N/A	#N/A	#N/A	#N/A	#N/A	#N/A	1.0652	11	ENSG00000172575	RASGRP1	protein_coding	RAS guanyl releasing protein 1 [Source:HGNC Symbol;Acc:HGNC:9878]
PNMA5	#N/A	#N/A	#N/A	#N/A	0.122426	0.905951	0.430965	#N/A	#N/A	#N/A	#N/A	1.35081	#N/A	#N/A	#N/A	3.08446	0.682248	#N/A	#N/A	0.320193	1.44838	#N/A	3.71553	2.23862	1.90671	#N/A	#N/A	11	ENSG00000198883	PNMA5	protein_coding	PNMA family member 5 [Source:HGNC Symbol;Acc:HGNC:18743]
PIF1	#N/A	#N/A	#N/A	#N/A	0.312587	3.91752	1.4571	#N/A	0.734922	4.05063	2.29922	1.94176	3.89909	#N/A	#N/A	#N/A	#N/A	#N/A	#N/A	1.28013	2.66971	1.29681	#N/A	#N/A	#N/A	#N/A	#N/A	11	ENSG00000140451	PIF1	protein_coding	PIF1 5'-to-3' DNA helicase [Source:HGNC Symbol;Acc:HGNC:26220]
SPTAN1	#N/A	#N/A	#N/A	#N/A	0.335337	1.13791	2.23288	1.18049	1.787	1.49368	0.843167	#N/A	1.54171	#N/A	#N/A	#N/A	#N/A	0.542878	#N/A	7.04701	#N/A	#N/A	#N/A	#N/A	#N/A	#N/A	1.01161	11	ENSG00000197694	SPTAN1	protein_coding	spectrin alpha, non-erythrocytic 1 [Source:HGNC Symbol;Acc:HGNC:11273]
MAPK12	#N/A	#N/A	#N/A	#N/A	0.0478022	1.66593	#N/A	#N/A	#N/A	1.55841	#N/A	0.478631	2.88779	1.25743	#N/A	4.25451	#N/A	#N/A	#N/A	#N/A	2.26449	2.25893	2.36152	2.58383	#N/A	#N/A	#N/A	11	ENSG00000188130	MAPK12	protein_coding	mitogen-activated protein kinase 12 [Source:HGNC Symbol;Acc:HGNC:6874]
KLHL32	#N/A	#N/A	#N/A	#N/A	0.759958	4.7024	4.85538	2.85396	2.33234	3.48767	2.32676	#N/A	5.29377	#N/A	#N/A	1.10289	#N/A	1.0892	#N/A	5.61491	#N/A	#N/A	#N/A	#N/A	#N/A	#N/A	#N/A	11	ENSG00000186231	KLHL32	protein_coding	kelch like family member 32 [Source:HGNC Symbol;Acc:HGNC:21221]
E2F7	#N/A	#N/A	#N/A	#N/A	0.0234453	1.02202	#N/A	#N/A	#N/A	0.758635	0.481147	0.310521	0.861153	#N/A	#N/A	1.92695	#N/A	#N/A	#N/A	0.156951	2.549	#N/A	1.97173	0.813152	#N/A	#N/A	#N/A	11	ENSG00000165891	E2F7	protein_coding	E2F transcription factor 7 [Source:HGNC Symbol;Acc:HGNC:23820]
PITPNA	#N/A	#N/A	#N/A	#N/A	0.379223	#N/A	#N/A	#N/A	#N/A	#N/A	#N/A	0.527534	#N/A	#N/A	#N/A	0.370523	0.809743	#N/A	#N/A	8.51566	0.708288	0.525602	0.597305	0.77184	0.776859	0.764968	#N/A	11	ENSG00000174238	PITPNA	protein_coding	phosphatidylinositol transfer protein alpha [Source:HGNC Symbol;Acc:HGNC:9001]
#258580	#N/A	#N/A	#N/A	#N/A	0.0321879	4.47923	#N/A	#N/A	#N/A	0.817415	#N/A	#N/A	1.06032	#N/A	#N/A	3.0336	0.207431	#N/A	#N/A	0.175981	#N/A	0.926977	3.79101	2.29796	0.633201	#N/A	#N/A	11	ENSG00000258580		lncRNA	novel transcript, antisense to AKAP6
SVIP	#N/A	#N/A	#N/A	#N/A	#N/A	4.90534	3.34026	3.98633	4.86085	3.90021	2.0059	#N/A	1.87353	0.607681	#N/A	0.753259	#N/A	#N/A	0.86493	#N/A	#N/A	#N/A	0.459216	#N/A	#N/A	#N/A	#N/A	11	ENSG00000198168	SVIP	protein_coding	small VCP interacting protein [Source:HGNC Symbol;Acc:HGNC:25238]
OXCT1	#N/A	#N/A	#N/A	#N/A	#N/A	2.72679	2.50997	2.05557	2.07265	2.60757	0.836477	#N/A	2.44808	0.302055	#N/A	0.36414	#N/A	1.098	#N/A	8.39137	#N/A	#N/A	#N/A	#N/A	#N/A	#N/A	#N/A	11	ENSG00000083720	OXCT1	protein_coding	3-oxoacid CoA-transferase 1 [Source:HGNC Symbol;Acc:HGNC:8527]
SLAMF1	#N/A	#N/A	#N/A	#N/A	#N/A	4.27644	6.14109	3.06845	3.61881	5.38147	2.21029	#N/A	5.97019	#N/A	#N/A	1.98174	#N/A	1.39481	#N/A	6.58221	#N/A	#N/A	#N/A	#N/A	#N/A	#N/A	1.7198	11	ENSG00000117090	SLAMF1	protein_coding	signaling lymphocytic activation molecule family member 1 [Source:HGNC Symbol;Acc:HGNC:10903]
NOP58	#N/A	#N/A	#N/A	#N/A	#N/A	0.878047	1.15793	0.89494	1.69888	1.21796	0.312408	#N/A	1.13861	0.208133	#N/A	0.333077	#N/A	#N/A	#N/A	6.96558	#N/A	#N/A	#N/A	#N/A	0.292779	#N/A	#N/A	11	ENSG00000055044	NOP58	protein_coding	NOP58 ribonucleoprotein [Source:HGNC Symbol;Acc:HGNC:29926]
CYFIP2	#N/A	#N/A	#N/A	#N/A	#N/A	2.84476	3.16549	3.011	3.31991	0.349471	2.01494	#N/A	1.83661	#N/A	#N/A	#N/A	0.519111	#N/A	1.03321	7.29509	#N/A	#N/A	#N/A	#N/A	#N/A	#N/A	1.85923	11	ENSG00000055163	CYFIP2	protein_coding	cytoplasmic FMR1 interacting protein 2 [Source:HGNC Symbol;Acc:HGNC:13760]
ATAD1#138138	#N/A	#N/A	#N/A	#N/A	#N/A	1.09465	1.44572	0.99491	1.49603	0.338081	0.520539	#N/A	0.781474	0.364769	0.516371	#N/A	#N/A	#N/A	#N/A	8.39308	#N/A	#N/A	#N/A	#N/A	0.255814	#N/A	#N/A	11	ENSG00000138138	ATAD1	protein_coding	ATPase family AAA domain containing 1 [Source:HGNC Symbol;Acc:HGNC:25903]
SLC9B1	#N/A	#N/A	#N/A	#N/A	#N/A	2.42013	1.34703	1.59636	1.46506	2.16464	1.85475	#N/A	2.37047	#N/A	#N/A	#N/A	#N/A	#N/A	1.49904	3.44099	#N/A	#N/A	0.484236	#N/A	0.655429	#N/A	#N/A	11	ENSG00000164037	SLC9B1	protein_coding	solute carrier family 9 member B1 [Source:HGNC Symbol;Acc:HGNC:24244]
ENDOD1	#N/A	#N/A	#N/A	#N/A	#N/A	2.62629	3.20643	4.79701	#N/A	0.720057	1.22432	#N/A	1.36354	0.974343	0.875069	#N/A	#N/A	2.16606	2.26131	#N/A	0.53472	#N/A	#N/A	#N/A	#N/A	#N/A	#N/A	11	ENSG00000149218	ENDOD1	protein_coding	endonuclease domain containing 1 [Source:HGNC Symbol;Acc:HGNC:29129]
CDIN1	#N/A	#N/A	#N/A	#N/A	#N/A	1.71186	2.02817	1.9222	1.86964	1.26348	1.16464	#N/A	1.89414	0.328283	#N/A	#N/A	#N/A	1.03059	#N/A	7.72616	#N/A	#N/A	#N/A	#N/A	0.544339	#N/A	#N/A	11	ENSG00000186073	CDIN1	protein_coding	CDAN1 interacting nuclease 1 [Source:HGNC Symbol;Acc:HGNC:26929]
ALDH18A1	#N/A	#N/A	#N/A	#N/A	#N/A	3.19843	2.67459	3.89943	4.77102	2.02803	1.26657	#N/A	2.14945	0.520317	0.863514	#N/A	#N/A	1.12612	#N/A	5.98942	#N/A	#N/A	#N/A	#N/A	#N/A	#N/A	#N/A	11	ENSG00000059573	ALDH18A1	protein_coding	aldehyde dehydrogenase 18 family member A1 [Source:HGNC Symbol;Acc:HGNC:9722]
CLEC2D	#N/A	#N/A	#N/A	#N/A	#N/A	1.57445	1.85205	1.72611	2.01359	2.0559	1.15443	#N/A	2.18049	#N/A	#N/A	#N/A	#N/A	0.595957	0.536821	7.2576	#N/A	#N/A	#N/A	#N/A	#N/A	#N/A	1.11188	11	ENSG00000069493	CLEC2D	protein_coding	C-type lectin domain family 2 member D [Source:HGNC Symbol;Acc:HGNC:14351]
CHIC1	#N/A	#N/A	#N/A	#N/A	#N/A	2.91566	3.86483	2.42871	2.68687	2.1562	2.2011	#N/A	3.11243	#N/A	#N/A	#N/A	0.726559	0.980565	0.732975	5.93533	#N/A	#N/A	#N/A	#N/A	#N/A	#N/A	#N/A	11	ENSG00000204116	CHIC1	protein_coding	cysteine rich hydrophobic domain 1 [Source:HGNC Symbol;Acc:HGNC:1934]
LINC01806	#N/A	#N/A	#N/A	#N/A	#N/A	5.24732	2.09433	1.61638	0.947515	5.21293	2.04052	#N/A	3.78174	0.750214	#N/A	2.03353	#N/A	#N/A	#N/A	2.63897	#N/A	#N/A	1.21986	#N/A	#N/A	#N/A	#N/A	11	ENSG00000227403	LINC01806	lncRNA	long intergenic non-protein coding RNA 1806 [Source:HGNC Symbol;Acc:HGNC:52599]
TASP1	#N/A	#N/A	#N/A	#N/A	#N/A	0.761223	0.931078	1.0793	1.34593	0.364152	0.487799	#N/A	0.998612	0.21269	#N/A	#N/A	#N/A	#N/A	#N/A	9.3083	#N/A	#N/A	#N/A	0.209555	0.667079	#N/A	#N/A	11	ENSG00000089123	TASP1	protein_coding	taspase 1 [Source:HGNC Symbol;Acc:HGNC:15859]
TERF2IP	#N/A	#N/A	#N/A	#N/A	#N/A	1.23941	1.49662	0.999791	1.23745	0.647955	0.881507	#N/A	0.794763	0.357803	#N/A	#N/A	0.525576	0.425213	#N/A	3.60468	#N/A	#N/A	#N/A	#N/A	#N/A	#N/A	#N/A	11	ENSG00000166848	TERF2IP	protein_coding	TERF2 interacting protein [Source:HGNC Symbol;Acc:HGNC:19246]
SRSF10	#N/A	#N/A	#N/A	#N/A	#N/A	0.737074	1.05335	0.823164	1.20718	0.705303	0.288024	#N/A	0.797067	0.244237	0.336354	#N/A	#N/A	#N/A	#N/A	6.03235	#N/A	#N/A	#N/A	#N/A	0.17743	#N/A	#N/A	11	ENSG00000188529	SRSF10	protein_coding	serine and arginine rich splicing factor 10 [Source:HGNC Symbol;Acc:HGNC:16713]
MTA3	#N/A	#N/A	#N/A	#N/A	#N/A	0.917129	1.07893	0.803338	1.2517	2.10292	0.507679	#N/A	1.60976	#N/A	#N/A	0.449718	#N/A	#N/A	#N/A	8.5099	#N/A	#N/A	#N/A	0.297874	0.56332	#N/A	#N/A	11	ENSG00000057935	MTA3	protein_coding	metastasis associated 1 family member 3 [Source:HGNC Symbol;Acc:HGNC:23784]
MTX3	#N/A	#N/A	#N/A	#N/A	#N/A	1.68123	3.25789	2.01233	2.11909	1.52531	1.43324	#N/A	1.83366	0.58855	#N/A	0.939481	#N/A	#N/A	#N/A	6.43826	#N/A	#N/A	#N/A	#N/A	0.607843	#N/A	#N/A	11	ENSG00000177034	MTX3	protein_coding	metaxin 3 [Source:HGNC Symbol;Acc:HGNC:24812]
MPHOSPH8	#N/A	#N/A	#N/A	#N/A	#N/A	0.795793	1.12455	1.17763	1.32629	0.237519	0.829262	#N/A	0.511888	#N/A	#N/A	#N/A	0.536121	0.667205	0.469072	6.89302	#N/A	#N/A	#N/A	#N/A	#N/A	#N/A	#N/A	11	ENSG00000196199	MPHOSPH8	protein_coding	M-phase phosphoprotein 8 [Source:HGNC Symbol;Acc:HGNC:29810]
PMS1	#N/A	#N/A	#N/A	#N/A	#N/A	0.887385	1.29304	1.23194	1.2309	0.808236	0.670404	#N/A	1.05726	0.356933	#N/A	#N/A	#N/A	#N/A	#N/A	8.30383	0.227591	#N/A	#N/A	#N/A	#N/A	1.01702	#N/A	11	ENSG00000064933	PMS1	protein_coding	PMS1 homolog 1, mismatch repair system component [Source:HGNC Symbol;Acc:HGNC:9121]
PRKCZ	#N/A	#N/A	#N/A	#N/A	#N/A	1.78873	2.61268	1.45307	1.86185	2.48851	1.80365	#N/A	2.49938	#N/A	#N/A	#N/A	0.905504	0.900222	#N/A	6.57371	#N/A	#N/A	#N/A	#N/A	0.453603	#N/A	#N/A	11	ENSG00000067606	PRKCZ	protein_coding	protein kinase C zeta [Source:HGNC Symbol;Acc:HGNC:9412]
CARMIL2	#N/A	#N/A	#N/A	#N/A	#N/A	4.44087	3.14474	1.89237	3.87794	4.51037	2.48478	#N/A	4.75994	#N/A	#N/A	1.19602	0.987512	#N/A	#N/A	5.52169	#N/A	#N/A	0.693859	#N/A	#N/A	#N/A	#N/A	11	ENSG00000159753	CARMIL2	protein_coding	capping protein regulator and myosin 1 linker 2 [Source:HGNC Symbol;Acc:HGNC:27089]
#226530	#N/A	#N/A	#N/A	#N/A	#N/A	4.53622	1.51372	1.19408	0.749644	4.24049	3.77778	#N/A	5.30365	#N/A	#N/A	#N/A	#N/A	#N/A	0.438278	1.30159	#N/A	#N/A	2.28989	#N/A	1.15287	#N/A	#N/A	11	ENSG00000226530		lncRNA	novel transcript
#232682	#N/A	#N/A	#N/A	#N/A	#N/A	4.37652	1.60736	#N/A	#N/A	3.96077	1.6965	#N/A	4.16136	#N/A	#N/A	2.09642	1.75952	#N/A	0.512037	1.69341	#N/A	#N/A	1.23594	#N/A	1.50845	#N/A	#N/A	11	ENSG00000232682		lncRNA	novel transcript, antisense to ANK3
PRKACB-DT	#N/A	#N/A	#N/A	#N/A	#N/A	5.05689	0.605668	0.510536	0.349584	4.01205	3.29385	1.16424	4.83119	1.21265	#N/A	0.895318	#N/A	#N/A	#N/A	0.48463	#N/A	#N/A	#N/A	#N/A	#N/A	#N/A	#N/A	11	ENSG00000271576	PRKACB-DT	lncRNA	PRKACB divergent transcript [Source:HGNC Symbol;Acc:HGNC:55245]
ZDBF2#204186	#N/A	#N/A	#N/A	#N/A	#N/A	4.1047	5.14402	4.95711	3.98932	4.68186	3.07574	#N/A	3.41468	#N/A	#N/A	0.857715	1.1498	#N/A	#N/A	6.11651	#N/A	#N/A	#N/A	#N/A	0.927061	#N/A	#N/A	11	ENSG00000204186	ZDBF2	protein_coding	zinc finger DBF-type containing 2 [Source:HGNC Symbol;Acc:HGNC:29313]
WRN	#N/A	#N/A	#N/A	#N/A	#N/A	0.796271	1.60861	0.809901	1.19955	0.964749	0.300897	#N/A	1.08978	0.268728	#N/A	#N/A	#N/A	#N/A	#N/A	9.04935	#N/A	#N/A	#N/A	#N/A	0.563689	0.48311	#N/A	11	ENSG00000165392	WRN	protein_coding	WRN RecQ like helicase [Source:HGNC Symbol;Acc:HGNC:12791]
#242880	#N/A	#N/A	#N/A	#N/A	#N/A	2.286	2.77434	4.155	1.41444	2.30967	2.13448	0.689537	2.74239	#N/A	#N/A	#N/A	1.27678	#N/A	#N/A	7.0288	#N/A	#N/A	#N/A	#N/A	0.640515	#N/A	#N/A	11	ENSG00000242880		lncRNA	novel transcript
ELP2	#N/A	#N/A	#N/A	#N/A	#N/A	0.793533	1.00187	1.03295	1.16911	0.351481	0.672502	#N/A	0.842971	#N/A	#N/A	0.239056	0.592785	#N/A	#N/A	8.95936	#N/A	#N/A	#N/A	#N/A	0.298371	#N/A	#N/A	11	ENSG00000134759	ELP2	protein_coding	elongator acetyltransferase complex subunit 2 [Source:HGNC Symbol;Acc:HGNC:18248]
SNHG31	#N/A	#N/A	#N/A	#N/A	#N/A	2.19897	1.99762	#N/A	1.79153	1.41796	1.69916	0.950324	#N/A	1.15916	#N/A	#N/A	#N/A	#N/A	#N/A	3.05421	1.96306	#N/A	1.4052	1.02548	#N/A	#N/A	#N/A	11	ENSG00000229267	SNHG31	lncRNA	small nucleolar RNA host gene 31 [Source:HGNC Symbol;Acc:HGNC:54196]
RNF43	#N/A	#N/A	#N/A	#N/A	#N/A	3.39938	3.41117	2.93734	3.34082	2.59872	1.27897	#N/A	3.48092	#N/A	#N/A	#N/A	#N/A	1.27139	1.56847	5.84375	#N/A	#N/A	#N/A	#N/A	0.559248	#N/A	#N/A	11	ENSG00000108375	RNF43	protein_coding	ring finger protein 43 [Source:HGNC Symbol;Acc:HGNC:18505]
ADD3	#N/A	#N/A	#N/A	#N/A	#N/A	0.559138	0.714577	0.737749	0.850289	0.384535	0.977135	#N/A	0.686188	#N/A	#N/A	#N/A	#N/A	0.561614	0.64795	5.17519	#N/A	#N/A	#N/A	#N/A	#N/A	#N/A	1.24488	11	ENSG00000148700	ADD3	protein_coding	adducin 3 [Source:HGNC Symbol;Acc:HGNC:245]
C9orf40	#N/A	#N/A	#N/A	#N/A	#N/A	2.39665	2.09049	2.60799	3.06783	1.15283	2.27722	1.11015	1.64589	#N/A	#N/A	0.566581	#N/A	#N/A	#N/A	4.95272	#N/A	#N/A	#N/A	#N/A	#N/A	1.74925	#N/A	11	ENSG00000135045	C9orf40	protein_coding	chromosome 9 open reading frame 40 [Source:HGNC Symbol;Acc:HGNC:23433]
SLC38A1	#N/A	#N/A	#N/A	#N/A	#N/A	4.44123	6.55052	3.21054	5.5468	5.66629	0.508292	#N/A	3.28183	0.32033	#N/A	#N/A	#N/A	#N/A	0.41107	10.7019	#N/A	#N/A	#N/A	#N/A	#N/A	#N/A	1.56636	11	ENSG00000111371	SLC38A1	protein_coding	solute carrier family 38 member 1 [Source:HGNC Symbol;Acc:HGNC:13447]
LINC02664	#N/A	#N/A	#N/A	#N/A	#N/A	7.01852	#N/A	#N/A	#N/A	3.67878	#N/A	1.21372	6.65023	1.85461	#N/A	2.18543	#N/A	#N/A	#N/A	0.230162	1.64097	#N/A	2.07156	1.89515	2.31747	#N/A	#N/A	11	ENSG00000272381	LINC02664	lncRNA	long intergenic non-protein coding RNA 2664 [Source:HGNC Symbol;Acc:HGNC:54150]
PM20D2	#N/A	#N/A	#N/A	#N/A	#N/A	1.82386	5.82818	#N/A	#N/A	1.95833	0.72373	#N/A	1.47131	0.520714	0.718428	0.507143	#N/A	#N/A	#N/A	6.21388	#N/A	0.770688	#N/A	0.494332	#N/A	#N/A	#N/A	11	ENSG00000146281	PM20D2	protein_coding	peptidase M20 domain containing 2 [Source:HGNC Symbol;Acc:HGNC:21408]
HABP4	#N/A	#N/A	#N/A	#N/A	#N/A	1.71165	2.15016	2.12169	3.21959	0.584338	1.42991	#N/A	1.56577	#N/A	#N/A	0.406815	1.01121	0.887171	#N/A	4.30243	#N/A	#N/A	#N/A	#N/A	#N/A	#N/A	#N/A	11	ENSG00000130956	HABP4	protein_coding	hyaluronan binding protein 4 [Source:HGNC Symbol;Acc:HGNC:17062]
ZNF493	#N/A	#N/A	#N/A	#N/A	#N/A	1.36423	1.56357	1.27817	0.946044	1.12387	0.993213	#N/A	1.6665	0.288144	#N/A	#N/A	1.09679	#N/A	0.843441	5.46938	#N/A	#N/A	#N/A	#N/A	#N/A	#N/A	#N/A	11	ENSG00000196268	ZNF493	protein_coding	zinc finger protein 493 [Source:HGNC Symbol;Acc:HGNC:23708]
ANXA6	#N/A	#N/A	#N/A	#N/A	#N/A	1.14487	1.8618	0.754962	1.46373	3.50666	0.755871	#N/A	0.956349	0.220582	#N/A	#N/A	#N/A	1.3796	#N/A	6.64577	#N/A	#N/A	#N/A	#N/A	#N/A	0.539311	#N/A	11	ENSG00000197043	ANXA6	protein_coding	annexin A6 [Source:HGNC Symbol;Acc:HGNC:544]
#226465	#N/A	#N/A	#N/A	#N/A	#N/A	2.32414	1.79105	3.41926	1.43496	2.91033	1.26675	#N/A	2.48367	#N/A	#N/A	#N/A	3.00936	#N/A	0.727859	4.23551	#N/A	#N/A	#N/A	0.659914	#N/A	#N/A	#N/A	11	ENSG00000226465		lncRNA	novel transcript
ECE1-AS1	#N/A	#N/A	#N/A	#N/A	#N/A	3.75146	#N/A	0.737333	#N/A	4.75113	3.0904	#N/A	2.98712	#N/A	#N/A	2.97716	1.65887	#N/A	#N/A	0.678797	#N/A	#N/A	1.97283	1.22313	1.65105	#N/A	#N/A	11	ENSG00000231105	ECE1-AS1	lncRNA	ECE1 antisense RNA 1 [Source:HGNC Symbol;Acc:HGNC:40203]
#285608	#N/A	#N/A	#N/A	#N/A	#N/A	2.91941	#N/A	#N/A	0.968884	2.65777	#N/A	1.26965	3.40884	1.0302	#N/A	1.29749	#N/A	#N/A	#N/A	2.71728	#N/A	#N/A	1.4794	1.00639	2.22971	#N/A	#N/A	11	ENSG00000285608		lncRNA	novel transcript, antisense to ARHGAP5
IFI16	#N/A	#N/A	#N/A	#N/A	#N/A	0.551482	0.77553	0.97751	#N/A	0.702744	0.39497	#N/A	#N/A	0.211695	#N/A	#N/A	#N/A	0.631529	0.660787	6.81181	0.317501	#N/A	#N/A	#N/A	#N/A	#N/A	1.48916	11	ENSG00000163565	IFI16	protein_coding	interferon gamma inducible protein 16 [Source:HGNC Symbol;Acc:HGNC:5395]
CCND1	#N/A	#N/A	#N/A	#N/A	#N/A	4.81644	#N/A	#N/A	#N/A	3.12672	#N/A	#N/A	1.09221	1.27049	#N/A	2.54877	#N/A	#N/A	#N/A	0.203284	1.48006	1.23787	1.03255	1.14873	#N/A	0.251555	#N/A	11	ENSG00000110092	CCND1	protein_coding	cyclin D1 [Source:HGNC Symbol;Acc:HGNC:1582]
ZNF639	#N/A	#N/A	#N/A	#N/A	#N/A	0.971979	1.46926	1.20345	#N/A	0.825333	0.980086	0.540157	0.811729	0.55403	#N/A	#N/A	#N/A	1.1223	#N/A	4.695	#N/A	0.417975	#N/A	#N/A	#N/A	#N/A	#N/A	11	ENSG00000121864	ZNF639	protein_coding	zinc finger protein 639 [Source:HGNC Symbol;Acc:HGNC:30950]
IFIT5	#N/A	#N/A	#N/A	#N/A	#N/A	1.478	1.85016	#N/A	#N/A	#N/A	0.701729	1.13143	#N/A	0.808893	0.831264	0.561828	#N/A	1.76993	1.13081	5.03685	0.625157	#N/A	#N/A	#N/A	#N/A	#N/A	#N/A	11	ENSG00000152778	IFIT5	protein_coding	interferon induced protein with tetratricopeptide repeats 5 [Source:HGNC Symbol;Acc:HGNC:13328]
DNAJC9	#N/A	#N/A	#N/A	#N/A	#N/A	0.985802	1.36669	1.85776	1.41536	0.461463	#N/A	0.440853	1.53149	#N/A	#N/A	0.419063	#N/A	#N/A	#N/A	3.01665	#N/A	#N/A	0.463342	0.339141	#N/A	#N/A	#N/A	11	ENSG00000213551	DNAJC9	protein_coding	DnaJ heat shock protein family (Hsp40) member C9 [Source:HGNC Symbol;Acc:HGNC:19123]
NEIL2	#N/A	#N/A	#N/A	#N/A	#N/A	3.27939	3.6077	2.06673	2.05436	2.29791	2.03523	#N/A	1.92032	1.08073	#N/A	0.887086	2.277	#N/A	#N/A	4.06294	#N/A	#N/A	#N/A	#N/A	#N/A	#N/A	#N/A	11	ENSG00000154328	NEIL2	protein_coding	nei like DNA glycosylase 2 [Source:HGNC Symbol;Acc:HGNC:18956]
ANKRD49	#N/A	#N/A	#N/A	#N/A	#N/A	1.518	2.20261	1.77321	1.71504	0.924598	1.06994	#N/A	1.0077	0.574508	#N/A	#N/A	#N/A	0.962695	0.954997	4.78979	#N/A	#N/A	#N/A	#N/A	#N/A	#N/A	#N/A	11	ENSG00000168876	ANKRD49	protein_coding	ankyrin repeat domain 49 [Source:HGNC Symbol;Acc:HGNC:25970]
#224610	#N/A	#N/A	#N/A	#N/A	#N/A	0.215612	0.161961	#N/A	#N/A	0.299634	#N/A	#N/A	0.222514	#N/A	#N/A	0.128824	0.166485	#N/A	0.0751954	0.146554	#N/A	#N/A	0.241644	3.38039	0.216665	#N/A	#N/A	11	ENSG00000224610		lncRNA	novel transcript
NEMP2-DT	#N/A	#N/A	#N/A	#N/A	#N/A	2.9165	2.57041	2.2111	#N/A	2.08439	#N/A	#N/A	2.68522	0.939317	#N/A	#N/A	#N/A	#N/A	#N/A	4.36468	0.781727	0.706852	#N/A	0.622142	1.11419	#N/A	#N/A	11	ENSG00000233654	NEMP2-DT	lncRNA	NEMP2 divergent transcript [Source:HGNC Symbol;Acc:HGNC:55713]
CTBP1-DT	#N/A	#N/A	#N/A	#N/A	#N/A	2.41447	1.9238	3.25805	4.17837	2.02101	1.65626	#N/A	1.76817	0.497094	#N/A	#N/A	#N/A	0.937845	#N/A	5.49117	#N/A	0.889095	#N/A	#N/A	#N/A	#N/A	#N/A	11	ENSG00000196810	CTBP1-DT	lncRNA	CTBP1 divergent transcript [Source:HGNC Symbol;Acc:HGNC:28307]
LINC01618	#N/A	#N/A	#N/A	#N/A	#N/A	2.37401	#N/A	1.10775	0.708061	2.5589	#N/A	#N/A	2.5642	#N/A	#N/A	1.06081	1.44518	#N/A	#N/A	1.29259	#N/A	#N/A	0.950577	#N/A	1.26005	1.46529	#N/A	11	ENSG00000250302	LINC01618	lncRNA	long intergenic non-protein coding RNA 1618 [Source:HGNC Symbol;Acc:HGNC:27195]
MIX23	#N/A	#N/A	#N/A	#N/A	#N/A	1.26729	4.80777	1.40311	2.2446	0.940355	#N/A	#N/A	0.859221	0.553417	#N/A	0.748707	#N/A	#N/A	#N/A	5.37675	#N/A	0.591211	0.744333	#N/A	#N/A	#N/A	#N/A	11	ENSG00000160124	MIX23	protein_coding	mitochondrial matrix import factor 23 [Source:HGNC Symbol;Acc:HGNC:31136]
#258824	#N/A	#N/A	#N/A	#N/A	#N/A	1.26493	#N/A	2.03583	#N/A	1.81585	0.756265	#N/A	1.84464	#N/A	#N/A	0.631379	#N/A	0.753383	#N/A	6.2385	#N/A	#N/A	0.56457	0.567056	0.95378	#N/A	#N/A	11	ENSG00000258824		lncRNA	novel transcript
ZNF429	#N/A	#N/A	#N/A	#N/A	#N/A	1.14621	#N/A	1.04678	1.42652	0.740418	1.59696	#N/A	1.23722	0.340028	#N/A	#N/A	1.07719	#N/A	1.1745	4.11646	#N/A	0.400715	#N/A	#N/A	#N/A	#N/A	#N/A	11	ENSG00000197013	ZNF429	protein_coding	zinc finger protein 429 [Source:HGNC Symbol;Acc:HGNC:20817]
DNASE1L3	#N/A	#N/A	#N/A	#N/A	#N/A	3.49708	#N/A	#N/A	#N/A	1.75372	#N/A	0.624815	#N/A	1.77659	#N/A	2.95347	#N/A	#N/A	#N/A	0.202343	9.66932	3.99309	8.13701	4.8594	1.86165	#N/A	#N/A	11	ENSG00000163687	DNASE1L3	protein_coding	deoxyribonuclease 1 like 3 [Source:HGNC Symbol;Acc:HGNC:2959]
#258378	#N/A	#N/A	#N/A	#N/A	#N/A	1.46657	1.32962	1.50451	1.55846	0.569649	#N/A	#N/A	2.39297	#N/A	#N/A	0.526072	#N/A	#N/A	#N/A	5.79598	#N/A	#N/A	0.448932	0.506197	0.768517	#N/A	#N/A	11	ENSG00000258378		lncRNA	novel transcript, antisense to TIMM9
LINC02666	#N/A	#N/A	#N/A	#N/A	#N/A	1.35157	#N/A	#N/A	1.85919	2.18637	0.724834	1.60906	2.54875	#N/A	#N/A	#N/A	1.64143	#N/A	#N/A	4.66667	#N/A	#N/A	#N/A	0.875511	1.35346	1.66148	#N/A	11	ENSG00000283141	LINC02666	lncRNA	long intergenic non-protein coding RNA 2666 [Source:HGNC Symbol;Acc:HGNC:54152]
POLR3K	#N/A	#N/A	#N/A	#N/A	#N/A	2.25778	#N/A	1.78164	#N/A	0.866321	1.08218	#N/A	#N/A	1.31617	0.821935	0.675376	#N/A	#N/A	#N/A	4.89411	1.09525	1.20093	0.945889	#N/A	#N/A	#N/A	#N/A	11	ENSG00000161980	POLR3K	protein_coding	RNA polymerase III subunit K [Source:HGNC Symbol;Acc:HGNC:14121]
FANCB	#N/A	#N/A	#N/A	#N/A	#N/A	1.36117	2.41463	#N/A	3.5571	1.25053	1.27644	#N/A	1.28145	#N/A	#N/A	#N/A	#N/A	1.40243	#N/A	5.07316	0.628967	0.750777	#N/A	#N/A	#N/A	1.36897	#N/A	11	ENSG00000181544	FANCB	protein_coding	FA complementation group B [Source:HGNC Symbol;Acc:HGNC:3583]
GTPBP10	#N/A	#N/A	#N/A	#N/A	#N/A	0.753381	1.19466	1.22456	0.832054	#N/A	0.482733	0.464718	0.845201	#N/A	0.44276	0.274483	0.951038	#N/A	#N/A	7.6969	#N/A	#N/A	#N/A	#N/A	#N/A	#N/A	#N/A	11	ENSG00000105793	GTPBP10	protein_coding	GTP binding protein 10 [Source:HGNC Symbol;Acc:HGNC:25106]
PEBP1	#N/A	#N/A	#N/A	#N/A	#N/A	1.702	1.90132	2.15621	1.68639	1.49901	#N/A	#N/A	#N/A	0.873748	1.00002	1.18171	#N/A	#N/A	#N/A	4.00123	#N/A	0.45935	0.694691	#N/A	#N/A	#N/A	#N/A	11	ENSG00000089220	PEBP1	protein_coding	phosphatidylethanolamine binding protein 1 [Source:HGNC Symbol;Acc:HGNC:8630]
UBTF	#N/A	#N/A	#N/A	#N/A	#N/A	0.621897	1.25058	1.23103	1.09669	0.842813	0.888716	#N/A	0.315349	0.408169	#N/A	#N/A	#N/A	#N/A	0.710783	7.45324	#N/A	0.374116	#N/A	#N/A	#N/A	#N/A	#N/A	11	ENSG00000108312	UBTF	protein_coding	upstream binding transcription factor [Source:HGNC Symbol;Acc:HGNC:12511]
MTREX	#N/A	#N/A	#N/A	#N/A	#N/A	0.355206	0.788064	0.704643	0.861981	#N/A	#N/A	#N/A	0.53683	0.252001	0.287234	#N/A	#N/A	#N/A	#N/A	9.85546	#N/A	#N/A	#N/A	0.150896	0.346643	0.440324	#N/A	11	ENSG00000039123	MTREX	protein_coding	Mtr4 exosome RNA helicase [Source:HGNC Symbol;Acc:HGNC:18734]
RYK	#N/A	#N/A	#N/A	#N/A	#N/A	0.424652	0.862988	0.754439	#N/A	#N/A	1.16446	#N/A	0.561131	#N/A	#N/A	#N/A	1.10704	2.12014	1.19655	9.20736	#N/A	0.393163	#N/A	#N/A	0.491015	#N/A	#N/A	11	ENSG00000163785	RYK	protein_coding	receptor like tyrosine kinase [Source:HGNC Symbol;Acc:HGNC:10481]
METTL16	#N/A	#N/A	#N/A	#N/A	#N/A	0.465746	#N/A	0.807473	0.806612	0.438796	0.558568	#N/A	0.962135	#N/A	#N/A	#N/A	0.534145	#N/A	0.50584	9.30901	#N/A	#N/A	#N/A	#N/A	0.259665	0.73103	#N/A	11	ENSG00000127804	METTL16	protein_coding	methyltransferase 16, N6-methyladenosine [Source:HGNC Symbol;Acc:HGNC:28484]
ZNF229	#N/A	#N/A	#N/A	#N/A	#N/A	0.595704	#N/A	#N/A	#N/A	0.649821	#N/A	0.21276	0.756436	1.00408	#N/A	0.658654	#N/A	#N/A	#N/A	#N/A	#N/A	0.410327	2.66826	1.80991	0.369724	0.13488	#N/A	11	ENSG00000278318	ZNF229	protein_coding	zinc finger protein 229 [Source:HGNC Symbol;Acc:HGNC:13022]
BIK	#N/A	#N/A	#N/A	#N/A	#N/A	1.60934	0.65699	0.520384	0.428699	4.16818	#N/A	#N/A	1.66296	1.93893	#N/A	2.56964	#N/A	#N/A	#N/A	0.479792	#N/A	#N/A	#N/A	1.51014	1.17733	#N/A	#N/A	11	ENSG00000100290	BIK	protein_coding	BCL2 interacting killer [Source:HGNC Symbol;Acc:HGNC:1051]
PCDHGB6	#N/A	#N/A	#N/A	#N/A	#N/A	3.43547	#N/A	#N/A	#N/A	3.64658	0.84406	0.656065	5.08948	1.88258	#N/A	#N/A	0.380336	#N/A	#N/A	0.216547	2.62514	1.5574	#N/A	1.33509	#N/A	#N/A	#N/A	11	ENSG00000253305	PCDHGB6	protein_coding	protocadherin gamma subfamily B, 6 [Source:HGNC Symbol;Acc:HGNC:8713]
NUDT13	#N/A	#N/A	#N/A	#N/A	#N/A	1.08515	1.36966	#N/A	#N/A	#N/A	#N/A	0.754629	1.55525	0.499781	#N/A	0.808275	1.08542	#N/A	#N/A	5.62925	#N/A	#N/A	0.627784	0.870432	1.21396	#N/A	#N/A	11	ENSG00000166321	NUDT13	protein_coding	nudix hydrolase 13 [Source:HGNC Symbol;Acc:HGNC:18827]
SELENOT	#N/A	#N/A	#N/A	#N/A	#N/A	0.428632	0.874637	#N/A	0.652545	0.257906	0.432856	#N/A	#N/A	0.368483	0.513087	#N/A	#N/A	#N/A	#N/A	4.50906	0.345993	0.258347	#N/A	#N/A	#N/A	#N/A	1.45308	11	ENSG00000198843	SELENOT	protein_coding	selenoprotein T [Source:HGNC Symbol;Acc:HGNC:18136]
TMPRSS11E#087128	#N/A	#N/A	#N/A	#N/A	#N/A	3.84548	#N/A	#N/A	#N/A	0.730067	0.274464	0.270026	0.799044	#N/A	#N/A	2.97965	#N/A	#N/A	#N/A	#N/A	1.77514	0.51152	5.86956	4.30541	0.461721	#N/A	#N/A	11	ENSG00000087128	TMPRSS11E	protein_coding	transmembrane serine protease 11E [Source:HGNC Symbol;Acc:HGNC:24465]
LINC01685	#N/A	#N/A	#N/A	#N/A	#N/A	1.00001	#N/A	#N/A	#N/A	0.351804	#N/A	0.200823	0.511306	0.70737	#N/A	1.06406	#N/A	#N/A	#N/A	#N/A	4.40137	0.24373	0.216963	0.259511	0.232003	#N/A	#N/A	11	ENSG00000238063	LINC01685	lncRNA	long intergenic non-protein coding RNA 1685 [Source:HGNC Symbol;Acc:HGNC:52473]
ZNF747-DT	#N/A	#N/A	#N/A	#N/A	#N/A	2.00961	0.527975	0.439567	#N/A	2.62906	#N/A	1.06278	1.3682	1.20796	1.01786	1.49863	#N/A	#N/A	#N/A	0.436812	#N/A	#N/A	1.09257	#N/A	#N/A	#N/A	#N/A	11	ENSG00000235560	ZNF747-DT	lncRNA	ZNF747 divergent transcript [Source:HGNC Symbol;Acc:HGNC:55668]
DCHS2#197410	#N/A	#N/A	#N/A	#N/A	#N/A	2.64817	#N/A	#N/A	#N/A	0.534723	0.250096	#N/A	1.07378	1.22148	#N/A	2.65573	#N/A	#N/A	#N/A	0.158739	1.13755	#N/A	2.02299	2.35889	0.362041	#N/A	#N/A	11	ENSG00000197410	DCHS2	protein_coding	dachsous cadherin-related 2 [Source:HGNC Symbol;Acc:HGNC:23111]
PJVK	#N/A	#N/A	#N/A	#N/A	#N/A	1.50397	#N/A	#N/A	#N/A	2.8426	1.07426	#N/A	1.33465	1.14937	#N/A	1.62627	1.56143	#N/A	#N/A	2.55593	#N/A	#N/A	1.16849	0.785486	1.8208	#N/A	#N/A	11	ENSG00000204311	PJVK	protein_coding	pejvakin [Source:HGNC Symbol;Acc:HGNC:29502]
DDR1#204580	#N/A	#N/A	#N/A	#N/A	#N/A	2.26377	#N/A	#N/A	#N/A	2.41891	#N/A	#N/A	2.14184	1.31853	#N/A	1.48688	0.534017	#N/A	#N/A	0.209897	1.37492	1.66016	#N/A	0.976601	#N/A	0.310499	#N/A	11	ENSG00000204580	DDR1	protein_coding	discoidin domain receptor tyrosine kinase 1 [Source:HGNC Symbol;Acc:HGNC:2730]
#267605	#N/A	#N/A	#N/A	#N/A	#N/A	1.84863	1.47149	#N/A	1.97029	0.927925	1.07128	#N/A	3.17596	#N/A	#N/A	0.709403	#N/A	#N/A	#N/A	3.59487	#N/A	0.780635	#N/A	1.10065	1.75012	#N/A	#N/A	11	ENSG00000267605		lncRNA	novel transcript, antisense to ZNF383
INTS6-AS1	#N/A	#N/A	#N/A	#N/A	#N/A	1.02497	#N/A	1.195	1.45522	1.15493	1.55775	#N/A	1.13383	0.541372	#N/A	#N/A	#N/A	#N/A	#N/A	4.04149	#N/A	#N/A	0.773647	0.703189	0.632739	#N/A	#N/A	11	ENSG00000236778	INTS6-AS1	lncRNA	INTS6 antisense RNA 1 [Source:HGNC Symbol;Acc:HGNC:42691]
ZNF254	#N/A	#N/A	#N/A	#N/A	#N/A	0.763901	1.13646	1.06614	1.1874	0.89349	#N/A	0.441773	1.04008	#N/A	#N/A	#N/A	0.662653	#N/A	0.754453	9.06584	#N/A	#N/A	#N/A	#N/A	0.418198	#N/A	#N/A	11	ENSG00000213096	ZNF254	protein_coding	zinc finger protein 254 [Source:HGNC Symbol;Acc:HGNC:13047]
LRRN3	#N/A	#N/A	#N/A	#N/A	#N/A	2.48426	2.08236	2.2629	1.80177	1.38358	0.968167	#N/A	3.89841	#N/A	#N/A	1.25652	#N/A	#N/A	1.65256	5.17961	#N/A	#N/A	0.908027	#N/A	#N/A	#N/A	#N/A	11	ENSG00000173114	LRRN3	protein_coding	leucine rich repeat neuronal 3 [Source:HGNC Symbol;Acc:HGNC:17200]
RBM33-DT	#N/A	#N/A	#N/A	#N/A	#N/A	1.32684	#N/A	#N/A	1.84011	1.18532	#N/A	1.00014	1.15237	0.799256	1.14887	#N/A	#N/A	#N/A	#N/A	2.87902	#N/A	1.04991	0.612577	0.98294	#N/A	#N/A	#N/A	11	ENSG00000216895	RBM33-DT	lncRNA	RBM33 divergent transcript [Source:HGNC Symbol;Acc:HGNC:56024]
FMO3	#N/A	#N/A	#N/A	#N/A	#N/A	2.65466	#N/A	#N/A	#N/A	0.437581	#N/A	0.241732	0.461424	0.659482	#N/A	0.746589	#N/A	#N/A	#N/A	#N/A	5.63503	0.312442	4.62291	3.80648	0.285281	#N/A	#N/A	11	ENSG00000007933	FMO3	protein_coding	flavin containing dimethylaniline monoxygenase 3 [Source:HGNC Symbol;Acc:HGNC:3771]
#228487	#N/A	#N/A	#N/A	#N/A	#N/A	2.47841	#N/A	#N/A	#N/A	1.16081	0.250588	#N/A	0.699746	2.01158	0.134437	1.67969	#N/A	#N/A	#N/A	#N/A	1.87072	#N/A	1.24001	2.50836	0.273052	#N/A	#N/A	11	ENSG00000228487		lncRNA	novel transcript, antisense to RALGPS1
SNX9-AS1	#N/A	#N/A	#N/A	#N/A	#N/A	1.25931	1.43741	#N/A	1.64039	#N/A	#N/A	1.27555	1.08736	#N/A	#N/A	2.24183	#N/A	#N/A	#N/A	3.37451	#N/A	0.75099	2.52738	1.60375	2.37929	#N/A	#N/A	11	ENSG00000236324	SNX9-AS1	lncRNA	SNX9 antisense RNA 1 [Source:HGNC Symbol;Acc:HGNC:40699]
CEP95	#N/A	#N/A	#N/A	#N/A	#N/A	0.507869	1.19284	0.754057	1.71339	0.684711	0.395407	#N/A	1.02736	#N/A	#N/A	#N/A	#N/A	#N/A	0.809115	8.67711	#N/A	#N/A	#N/A	0.312167	0.503091	#N/A	#N/A	11	ENSG00000258890	CEP95	protein_coding	centrosomal protein 95 [Source:HGNC Symbol;Acc:HGNC:25141]
LSM2#204392	#N/A	#N/A	#N/A	#N/A	#N/A	1.63527	1.64598	1.78169	#N/A	2.16471	#N/A	#N/A	#N/A	1.10595	1.39059	#N/A	#N/A	1.47512	#N/A	4.51846	0.961578	0.711142	0.888089	#N/A	#N/A	#N/A	#N/A	11	ENSG00000204392	LSM2	protein_coding	LSM2 homolog, U6 small nuclear RNA and mRNA degradation associated [Source:HGNC Symbol;Acc:HGNC:13940]
SELENOH	#N/A	#N/A	#N/A	#N/A	#N/A	0.969412	1.63874	#N/A	1.36038	#N/A	#N/A	0.515283	#N/A	0.911523	0.763696	0.695322	#N/A	#N/A	#N/A	4.12228	0.521654	0.905792	1.36232	#N/A	#N/A	#N/A	#N/A	11	ENSG00000211450	SELENOH	protein_coding	selenoprotein H [Source:HGNC Symbol;Acc:HGNC:18251]
ZNF606	#N/A	#N/A	#N/A	#N/A	#N/A	1.21565	#N/A	1.37977	1.54754	1.44308	0.777293	#N/A	1.27645	0.579819	#N/A	#N/A	#N/A	#N/A	#N/A	4.21801	#N/A	#N/A	0.855984	0.792221	1.06789	#N/A	#N/A	11	ENSG00000166704	ZNF606	protein_coding	zinc finger protein 606 [Source:HGNC Symbol;Acc:HGNC:25879]
DLGAP1	#N/A	#N/A	#N/A	#N/A	#N/A	1.6526	#N/A	1.96593	2.19865	2.97707	1.23013	#N/A	2.64266	#N/A	#N/A	1.01949	#N/A	#N/A	2.4122	4.96362	#N/A	#N/A	1.03683	#N/A	1.37017	#N/A	#N/A	11	ENSG00000170579	DLGAP1	protein_coding	DLG associated protein 1 [Source:HGNC Symbol;Acc:HGNC:2905]
#253796	#N/A	#N/A	#N/A	#N/A	#N/A	0.292444	#N/A	#N/A	#N/A	0.2759	#N/A	0.177959	0.21178	0.503664	0.0870629	0.594345	#N/A	#N/A	#N/A	#N/A	1.14356	0.147798	2.06353	0.617469	#N/A	#N/A	#N/A	11	ENSG00000253796		lncRNA	novel transcript
TRAK2	#N/A	#N/A	#N/A	#N/A	#N/A	0.713385	0.989936	1.37395	1.12971	#N/A	0.702406	#N/A	0.706873	#N/A	#N/A	0.383189	#N/A	1.13289	0.617337	8.34534	#N/A	#N/A	#N/A	#N/A	#N/A	0.680451	#N/A	11	ENSG00000115993	TRAK2	protein_coding	trafficking kinesin protein 2 [Source:HGNC Symbol;Acc:HGNC:13206]
ZSCAN12	#N/A	#N/A	#N/A	#N/A	#N/A	1.48392	1.96413	1.96313	#N/A	1.346	#N/A	0.840578	1.37265	0.656833	#N/A	#N/A	#N/A	#N/A	#N/A	5.02274	0.709159	#N/A	#N/A	0.833701	0.649561	#N/A	#N/A	11	ENSG00000158691	ZSCAN12	protein_coding	zinc finger and SCAN domain containing 12 [Source:HGNC Symbol;Acc:HGNC:13172]
BCLAF3	#N/A	#N/A	#N/A	#N/A	#N/A	0.451628	#N/A	1.00993	1.65401	#N/A	0.677372	0.421729	0.464734	#N/A	#N/A	#N/A	0.848287	#N/A	1.08109	7.51716	#N/A	#N/A	#N/A	0.337807	0.634555	#N/A	#N/A	11	ENSG00000173681	BCLAF3	protein_coding	BCLAF1 and THRAP3 family member 3 [Source:HGNC Symbol;Acc:HGNC:27413]
NCOA5	#N/A	#N/A	#N/A	#N/A	#N/A	0.436511	0.555873	1.11575	#N/A	#N/A	0.449713	#N/A	0.513504	#N/A	#N/A	0.284559	#N/A	#N/A	0.554429	5.58336	#N/A	#N/A	#N/A	0.246457	0.42141	0.747137	#N/A	11	ENSG00000124160	NCOA5	protein_coding	nuclear receptor coactivator 5 [Source:HGNC Symbol;Acc:HGNC:15909]
#286024	#N/A	#N/A	#N/A	#N/A	#N/A	1.2134	1.55913	1.21179	#N/A	1.67433	#N/A	#N/A	2.1293	#N/A	#N/A	1.43252	#N/A	#N/A	#N/A	2.36071	#N/A	#N/A	0.755457	1.14018	1.40326	1.25985	#N/A	11	ENSG00000286024		lncRNA	novel transcript, antisense to BCAT2
SLC16A4-AS1	#N/A	#N/A	#N/A	#N/A	#N/A	1.03748	#N/A	#N/A	#N/A	1.35237	0.900499	#N/A	1.4958	0.719831	#N/A	0.749503	#N/A	#N/A	#N/A	4.21542	0.782772	#N/A	0.747511	1.0071	1.74673	#N/A	#N/A	11	ENSG00000273373	SLC16A4-AS1	lncRNA	SLC16A4 antisense RNA 1 [Source:HGNC Symbol;Acc:HGNC:56051]
KRT10	#N/A	#N/A	#N/A	#N/A	#N/A	2.29503	2.07282	1.85829	1.53002	0.803658	1.21672	#N/A	#N/A	1.18284	1.20768	#N/A	#N/A	2.80242	#N/A	5.47272	#N/A	#N/A	0.760164	#N/A	#N/A	#N/A	#N/A	11	ENSG00000186395	KRT10	protein_coding	keratin 10 [Source:HGNC Symbol;Acc:HGNC:6413]
#285588	#N/A	#N/A	#N/A	#N/A	#N/A	0.212364	#N/A	#N/A	#N/A	0.171055	#N/A	0.161724	0.199981	0.229634	#N/A	0.17073	#N/A	#N/A	#N/A	#N/A	2.95069	0.159344	0.216226	0.176488	0.188023	#N/A	#N/A	11	ENSG00000285588		lncRNA	novel transcript, antisense to PCDH9
DUXAP8#206195	#N/A	#N/A	#N/A	#N/A	#N/A	1.74574	#N/A	0.230304	#N/A	2.01197	#N/A	#N/A	1.94709	1.1309	#N/A	#N/A	#N/A	0.253641	#N/A	0.192743	1.27044	#N/A	2.16639	2.00036	1.76031	#N/A	#N/A	11	ENSG00000206195	DUXAP8	lncRNA	double homeobox A pseudogene 8 [Source:HGNC Symbol;Acc:HGNC:32187]
PCCA-DT	#N/A	#N/A	#N/A	#N/A	#N/A	1.48369	#N/A	0.7728	#N/A	#N/A	#N/A	2.63967	1.54271	#N/A	#N/A	#N/A	#N/A	#N/A	#N/A	0.561487	1.1883	2.67829	1.62498	2.06141	1.38811	0.871322	#N/A	11	ENSG00000274605	PCCA-DT	lncRNA	PCCA divergent transcript [Source:HGNC Symbol;Acc:HGNC:53266]
ARHGEF2-AS2	#N/A	#N/A	#N/A	#N/A	#N/A	1.99193	#N/A	#N/A	#N/A	#N/A	0.989776	1.07669	2.25108	#N/A	#N/A	1.64052	0.390143	#N/A	#N/A	0.200703	1.36403	#N/A	2.30607	2.03218	2.10206	#N/A	#N/A	11	ENSG00000273002	ARHGEF2-AS2	lncRNA	ARHGEF2 antisense RNA 2 [Source:HGNC Symbol;Acc:HGNC:55175]
RNF32	#N/A	#N/A	#N/A	#N/A	#N/A	1.04032	#N/A	#N/A	#N/A	1.36869	#N/A	0.92322	2.43794	0.601456	#N/A	1.22248	#N/A	#N/A	#N/A	4.42355	#N/A	#N/A	1.02725	1.54122	2.31989	1.80276	#N/A	11	ENSG00000105982	RNF32	protein_coding	ring finger protein 32 [Source:HGNC Symbol;Acc:HGNC:17118]
#273674	#N/A	#N/A	#N/A	#N/A	#N/A	0.870359	1.54946	#N/A	#N/A	0.786219	0.840521	#N/A	0.954932	#N/A	#N/A	#N/A	#N/A	#N/A	1.11751	5.37933	#N/A	#N/A	0.467678	0.458619	0.670735	1.30107	#N/A	11	ENSG00000273674		lncRNA	novel transcript
ZNF285	#N/A	#N/A	#N/A	#N/A	#N/A	2.08626	#N/A	#N/A	#N/A	1.60159	#N/A	0.565164	1.80556	1.25013	#N/A	#N/A	#N/A	#N/A	0.101273	#N/A	1.02993	1.14393	2.43502	1.94967	1.51408	#N/A	#N/A	11	ENSG00000267508	ZNF285	protein_coding	zinc finger protein 285 [Source:HGNC Symbol;Acc:HGNC:13079]
ZNF93	#N/A	#N/A	#N/A	#N/A	#N/A	0.902404	#N/A	#N/A	#N/A	#N/A	0.946912	1.17119	0.836817	0.88512	#N/A	0.972408	#N/A	#N/A	#N/A	5.21224	#N/A	0.646363	1.16355	1.04542	1.44271	#N/A	#N/A	11	ENSG00000184635	ZNF93	protein_coding	zinc finger protein 93 [Source:HGNC Symbol;Acc:HGNC:13169]
RMC1	#N/A	#N/A	#N/A	#N/A	#N/A	0.465214	0.836591	0.700957	0.837146	#N/A	1.14061	#N/A	0.569922	#N/A	#N/A	#N/A	#N/A	#N/A	0.505899	5.26868	0.401798	#N/A	#N/A	#N/A	0.287401	#N/A	1.41477	11	ENSG00000141452	RMC1	protein_coding	regulator of MON1-CCZ1 [Source:HGNC Symbol;Acc:HGNC:24326]
PRDM11	#N/A	#N/A	#N/A	#N/A	#N/A	0.782411	#N/A	2.20913	#N/A	0.996569	#N/A	#N/A	1.26369	#N/A	#N/A	#N/A	0.973664	#N/A	#N/A	5.24899	0.634399	0.561447	#N/A	0.540069	0.616399	1.38479	#N/A	11	ENSG00000019485	PRDM11	protein_coding	PR/SET domain 11 [Source:HGNC Symbol;Acc:HGNC:13996]
CTNNA3	#N/A	#N/A	#N/A	#N/A	#N/A	2.16808	3.7073	#N/A	2.00635	2.33349	#N/A	1.79823	2.32835	#N/A	#N/A	1.55635	#N/A	#N/A	#N/A	4.14217	#N/A	#N/A	1.70857	1.26671	2.09803	#N/A	#N/A	11	ENSG00000183230	CTNNA3	protein_coding	catenin alpha 3 [Source:HGNC Symbol;Acc:HGNC:2511]
ARL10	#N/A	#N/A	#N/A	#N/A	#N/A	1.00347	#N/A	1.30279	#N/A	0.921677	0.72114	#N/A	1.58735	#N/A	#N/A	0.51795	1.52148	#N/A	0.924149	3.77123	#N/A	#N/A	#N/A	#N/A	0.680786	0.911134	#N/A	11	ENSG00000175414	ARL10	protein_coding	ADP ribosylation factor like GTPase 10 [Source:HGNC Symbol;Acc:HGNC:22042]
TMEM232	#N/A	#N/A	#N/A	#N/A	#N/A	2.79406	2.68462	#N/A	#N/A	1.86464	1.45298	1.45298	3.55687	#N/A	#N/A	1.76116	1.24534	#N/A	#N/A	2.97536	#N/A	#N/A	1.24599	#N/A	2.11014	#N/A	#N/A	11	ENSG00000186952	TMEM232	protein_coding	transmembrane protein 232 [Source:HGNC Symbol;Acc:HGNC:37270]
URB2	#N/A	#N/A	#N/A	#N/A	#N/A	0.745076	1.65548	1.19811	2.21258	0.634681	#N/A	#N/A	0.78526	0.559824	0.745173	0.534188	#N/A	#N/A	#N/A	5.447	#N/A	#N/A	#N/A	#N/A	0.684964	#N/A	#N/A	11	ENSG00000135763	URB2	protein_coding	URB2 ribosome biogenesis homolog [Source:HGNC Symbol;Acc:HGNC:28967]
CA1	#N/A	#N/A	#N/A	#N/A	#N/A	1.08158	#N/A	1.40877	1.10341	2.3965	#N/A	1.57862	3.36245	#N/A	#N/A	#N/A	#N/A	#N/A	#N/A	2.60685	1.23523	1.18217	#N/A	0.932188	2.04095	#N/A	#N/A	11	ENSG00000133742	CA1	protein_coding	carbonic anhydrase 1 [Source:HGNC Symbol;Acc:HGNC:1368]
#283897	#N/A	#N/A	#N/A	#N/A	#N/A	1.9604	#N/A	#N/A	#N/A	3.25953	#N/A	#N/A	3.03658	1.17465	#N/A	1.07514	0.258628	#N/A	#N/A	0.181261	#N/A	1.03085	2.61784	1.28265	1.04386	#N/A	#N/A	11	ENSG00000283897		lncRNA	novel transcript
ACSF3	#N/A	#N/A	#N/A	#N/A	#N/A	0.352636	0.646795	0.932054	1.07259	0.578588	0.566254	#N/A	0.823875	#N/A	#N/A	0.252999	#N/A	#N/A	#N/A	6.05939	#N/A	#N/A	#N/A	0.3199	0.642106	#N/A	#N/A	11	ENSG00000176715	ACSF3	protein_coding	acyl-CoA synthetase family member 3 [Source:HGNC Symbol;Acc:HGNC:27288]
WDR19	#N/A	#N/A	#N/A	#N/A	#N/A	0.891448	#N/A	#N/A	1.41942	1.50798	0.679235	0.538594	1.52397	#N/A	#N/A	0.731388	#N/A	#N/A	#N/A	6.97668	#N/A	0.46931	#N/A	0.592922	0.83256	#N/A	#N/A	11	ENSG00000157796	WDR19	protein_coding	WD repeat domain 19 [Source:HGNC Symbol;Acc:HGNC:18340]
FAM216A	#N/A	#N/A	#N/A	#N/A	#N/A	0.619643	1.07341	#N/A	#N/A	#N/A	0.74863	0.955967	0.897516	#N/A	#N/A	0.778717	#N/A	#N/A	1.27076	5.80327	#N/A	#N/A	0.92691	0.731113	0.961245	#N/A	#N/A	11	ENSG00000204856	FAM216A	protein_coding	family with sequence similarity 216 member A [Source:HGNC Symbol;Acc:HGNC:30180]
#235100	#N/A	#N/A	#N/A	#N/A	#N/A	1.43087	#N/A	#N/A	#N/A	1.6283	1.38397	1.1007	1.37849	1.26232	#N/A	1.07987	#N/A	#N/A	#N/A	0.199737	#N/A	#N/A	1.42655	0.9856	1.30526	#N/A	#N/A	11	ENSG00000235100		lncRNA	novel transcript
NDUFA4L2	#N/A	#N/A	#N/A	#N/A	#N/A	0.181797	#N/A	#N/A	#N/A	0.193493	0.16973	0.161692	0.161972	0.188974	#N/A	0.246299	#N/A	#N/A	#N/A	#N/A	3.14475	0.178956	0.294861	0.267709	#N/A	#N/A	#N/A	11	ENSG00000185633	NDUFA4L2	protein_coding	NDUFA4 mitochondrial complex associated like 2 [Source:HGNC Symbol;Acc:HGNC:29836]
FUS	#N/A	#N/A	#N/A	#N/A	#N/A	0.203284	0.634637	0.614973	0.867074	0.340339	0.246328	#N/A	0.446228	#N/A	#N/A	#N/A	#N/A	#N/A	0.880494	6.52577	#N/A	0.233457	#N/A	#N/A	#N/A	0.432375	#N/A	11	ENSG00000089280	FUS	protein_coding	FUS RNA binding protein [Source:HGNC Symbol;Acc:HGNC:4010]
PPIG	#N/A	#N/A	#N/A	#N/A	#N/A	0.222258	0.399935	0.684627	0.973384	#N/A	0.314824	#N/A	#N/A	0.212424	#N/A	0.288185	#N/A	0.477073	0.443867	6.94287	#N/A	#N/A	#N/A	#N/A	#N/A	0.493284	#N/A	11	ENSG00000138398	PPIG	protein_coding	peptidylprolyl isomerase G [Source:HGNC Symbol;Acc:HGNC:14650]
#286488	#N/A	#N/A	#N/A	#N/A	#N/A	1.0351	#N/A	#N/A	#N/A	0.822082	#N/A	#N/A	1.42881	#N/A	#N/A	0.867573	2.25866	#N/A	#N/A	1.15891	0.687092	0.935717	0.804444	1.39781	1.75252	#N/A	#N/A	11	ENSG00000286488		lncRNA	novel transcript, antisense to STARD5
#273451	#N/A	#N/A	#N/A	#N/A	#N/A	1.27492	0.487229	#N/A	#N/A	#N/A	#N/A	1.15483	2.08381	#N/A	0.888142	#N/A	0.810056	#N/A	#N/A	0.376789	0.951649	#N/A	1.07346	1.37517	1.38158	#N/A	#N/A	11	ENSG00000273451		lncRNA	novel transcript, sense intronic to ZMYND8
DAZL	#N/A	#N/A	#N/A	#N/A	#N/A	0.114867	#N/A	#N/A	#N/A	0.11708	#N/A	0.115089	0.140048	0.140815	#N/A	0.105609	#N/A	#N/A	#N/A	#N/A	0.141149	0.136445	0.120537	0.153865	0.132551	#N/A	#N/A	11	ENSG00000092345	DAZL	protein_coding	deleted in azoospermia like [Source:HGNC Symbol;Acc:HGNC:2685]
DMXL1-DT	#N/A	#N/A	#N/A	#N/A	#N/A	1.12931	#N/A	#N/A	#N/A	1.26414	#N/A	1.1523	1.17093	#N/A	#N/A	1.05442	1.90428	#N/A	#N/A	3.51466	#N/A	1.19727	1.56574	1.28449	1.44535	#N/A	#N/A	11	ENSG00000249494	DMXL1-DT	lncRNA	DMXL1 divergent transcript [Source:HGNC Symbol;Acc:HGNC:55568]
SLC25A32	#N/A	#N/A	#N/A	#N/A	#N/A	0.358121	#N/A	#N/A	#N/A	#N/A	#N/A	#N/A	0.391126	0.537933	0.539569	0.289539	#N/A	#N/A	#N/A	7.5819	0.442397	0.341223	#N/A	0.261736	0.619895	0.716096	#N/A	11	ENSG00000164933	SLC25A32	protein_coding	solute carrier family 25 member 32 [Source:HGNC Symbol;Acc:HGNC:29683]
PRSS51	#N/A	#N/A	#N/A	#N/A	#N/A	1.33814	#N/A	#N/A	#N/A	1.25968	#N/A	1.33719	6.55671	#N/A	#N/A	1.43103	0.925183	#N/A	#N/A	0.28759	#N/A	#N/A	1.16313	1.57667	1.91829	0.51788	#N/A	11	ENSG00000253649	PRSS51	protein_coding	serine protease 51 [Source:HGNC Symbol;Acc:HGNC:37321]
#280987	#N/A	#N/A	#N/A	#N/A	#N/A	1.19695	#N/A	#N/A	#N/A	1.13856	#N/A	#N/A	1.42344	1.69511	#N/A	2.12157	#N/A	0.406535	#N/A	#N/A	1.10452	1.46534	1.7055	1.33481	1.35894	#N/A	#N/A	11	ENSG00000280987		protein_coding	matrin 3 [Source:NCBI gene (formerly Entrezgene);Acc:9782]
TEK	#N/A	#N/A	#N/A	#N/A	#N/A	1.06009	#N/A	#N/A	#N/A	0.510651	#N/A	#N/A	0.685625	0.988898	0.138023	0.74477	#N/A	#N/A	#N/A	#N/A	2.11051	0.515466	1.46181	1.61595	0.261573	#N/A	#N/A	11	ENSG00000120156	TEK	protein_coding	TEK receptor tyrosine kinase [Source:HGNC Symbol;Acc:HGNC:11724]
SLC50A1	#N/A	#N/A	#N/A	#N/A	#N/A	0.623199	#N/A	#N/A	1.32817	0.52093	1.02635	1.0105	#N/A	0.522118	#N/A	#N/A	#N/A	1.10659	#N/A	1.37137	0.468121	0.826855	0.556656	#N/A	#N/A	#N/A	#N/A	11	ENSG00000169241	SLC50A1	protein_coding	solute carrier family 50 member 1 [Source:HGNC Symbol;Acc:HGNC:30657]
LINC01376	#N/A	#N/A	#N/A	#N/A	#N/A	0.445583	#N/A	#N/A	1.57701	0.496749	0.648281	#N/A	0.984586	#N/A	#N/A	0.754046	1.06442	#N/A	#N/A	6.5601	#N/A	#N/A	#N/A	0.570781	1.27889	0.754194	#N/A	11	ENSG00000236204	LINC01376	lncRNA	long intergenic non-protein coding RNA 1376 [Source:HGNC Symbol;Acc:HGNC:50637]
CNTNAP3	#N/A	#N/A	#N/A	#N/A	#N/A	1.01146	#N/A	#N/A	#N/A	0.477372	0.192834	0.210211	0.32185	0.918262	#N/A	0.554864	#N/A	#N/A	#N/A	0.146773	#N/A	#N/A	1.51334	1.85748	0.223058	#N/A	#N/A	11	ENSG00000106714	CNTNAP3	protein_coding	contactin associated protein family member 3 [Source:HGNC Symbol;Acc:HGNC:13834]
XPNPEP3	#N/A	#N/A	#N/A	#N/A	#N/A	0.334106	0.729704	0.828344	#N/A	0.378497	0.501358	#N/A	0.535593	#N/A	#N/A	0.373576	0.973865	#N/A	#N/A	7.59136	#N/A	#N/A	#N/A	0.289522	0.465164	#N/A	#N/A	11	ENSG00000196236	XPNPEP3	protein_coding	X-prolyl aminopeptidase 3 [Source:HGNC Symbol;Acc:HGNC:28052]
DSN1	#N/A	#N/A	#N/A	#N/A	#N/A	0.764876	1.60126	#N/A	1.69337	#N/A	0.929671	0.980675	0.761602	0.590093	#N/A	#N/A	#N/A	#N/A	#N/A	5.21748	0.557736	#N/A	#N/A	0.589743	#N/A	0.998868	#N/A	11	ENSG00000149636	DSN1	protein_coding	DSN1 component of MIS12 kinetochore complex [Source:HGNC Symbol;Acc:HGNC:16165]
GABPB1-IT1	#N/A	#N/A	#N/A	#N/A	#N/A	0.331304	#N/A	#N/A	#N/A	0.921253	0.562835	0.458888	0.527064	0.551235	0.663528	#N/A	#N/A	#N/A	#N/A	3.84031	#N/A	0.369079	0.397258	0.364835	#N/A	#N/A	#N/A	11	ENSG00000285410	GABPB1-IT1	lncRNA	GABPB1 intronic transcript [Source:HGNC Symbol;Acc:HGNC:25469]
RAD51AP1	#N/A	#N/A	#N/A	#N/A	#N/A	1.56047	#N/A	#N/A	#N/A	#N/A	1.72176	2.44177	#N/A	2.44546	1.48549	0.931638	#N/A	#N/A	#N/A	0.750634	2.82118	1.20136	1.18503	2.08879	#N/A	#N/A	#N/A	11	ENSG00000111247	RAD51AP1	protein_coding	RAD51 associated protein 1 [Source:HGNC Symbol;Acc:HGNC:16956]
SPACA9	#N/A	#N/A	#N/A	#N/A	#N/A	1.36271	#N/A	#N/A	#N/A	#N/A	0.925985	0.898255	0.970061	1.40503	0.410082	1.81994	#N/A	#N/A	#N/A	#N/A	1.78389	1.40157	1.4191	1.29526	#N/A	#N/A	#N/A	11	ENSG00000165698	SPACA9	protein_coding	sperm acrosome associated 9 [Source:HGNC Symbol;Acc:HGNC:1367]
CYB5A	#N/A	#N/A	#N/A	#N/A	#N/A	0.904515	#N/A	#N/A	#N/A	0.616043	#N/A	#N/A	#N/A	1.06678	0.874161	1.04758	#N/A	1.49184	1.34633	4.96888	0.677107	1.1242	0.988474	#N/A	#N/A	#N/A	#N/A	11	ENSG00000166347	CYB5A	protein_coding	cytochrome b5 type A [Source:HGNC Symbol;Acc:HGNC:2570]
STAG2-AS1	#N/A	#N/A	#N/A	#N/A	#N/A	1.13683	#N/A	#N/A	#N/A	1.24397	2.0541	#N/A	#N/A	#N/A	1.10093	2.22687	#N/A	#N/A	#N/A	0.265947	1.18451	1.28587	1.71447	1.66819	1.10624	#N/A	#N/A	11	ENSG00000232412	STAG2-AS1	lncRNA	STAG2 antisense RNA 1 [Source:HGNC Symbol;Acc:HGNC:55727]
ZNF783	#N/A	#N/A	#N/A	#N/A	#N/A	0.416023	1.00193	1.26657	#N/A	#N/A	0.886548	#N/A	0.637727	#N/A	#N/A	0.422885	1.68714	#N/A	0.877858	6.73418	#N/A	#N/A	#N/A	0.356362	0.462078	#N/A	#N/A	11	ENSG00000204946	ZNF783	protein_coding	zinc finger protein 783 [Source:HGNC Symbol;Acc:HGNC:27222]
CDH13-AS2	#N/A	#N/A	#N/A	#N/A	#N/A	1.19465	#N/A	#N/A	#N/A	#N/A	#N/A	0.246595	#N/A	1.21337	#N/A	3.38968	#N/A	#N/A	0.0898754	#N/A	0.333025	0.451981	0.303223	6.17897	0.431693	0.165222	#N/A	11	ENSG00000260228	CDH13-AS2	lncRNA	CDH13 antisense RNA 2 [Source:HGNC Symbol;Acc:HGNC:56243]
RABL2A	#N/A	#N/A	#N/A	#N/A	#N/A	0.609848	#N/A	#N/A	1.71519	0.521948	0.98741	#N/A	1.14652	#N/A	#N/A	0.421437	1.34836	#N/A	1.04745	6.55006	#N/A	#N/A	#N/A	0.580618	0.788805	#N/A	#N/A	11	ENSG00000144134	RABL2A	protein_coding	RAB, member of RAS oncogene family like 2A [Source:HGNC Symbol;Acc:HGNC:9799]
RABGGTB	#N/A	#N/A	#N/A	#N/A	#N/A	0.33793	#N/A	#N/A	#N/A	#N/A	#N/A	#N/A	#N/A	0.383085	0.581487	0.582503	0.920036	#N/A	#N/A	7.21026	0.340271	0.499407	0.432301	0.296338	0.36206	#N/A	#N/A	11	ENSG00000137955	RABGGTB	protein_coding	Rab geranylgeranyltransferase subunit beta [Source:HGNC Symbol;Acc:HGNC:9796]
PRMT3	#N/A	#N/A	#N/A	#N/A	#N/A	0.238456	0.898243	#N/A	#N/A	#N/A	#N/A	#N/A	0.578996	#N/A	#N/A	0.449899	#N/A	0.62978	0.607602	8.67102	#N/A	#N/A	0.310704	0.41576	0.806755	0.54859	#N/A	11	ENSG00000185238	PRMT3	protein_coding	protein arginine methyltransferase 3 [Source:HGNC Symbol;Acc:HGNC:30163]
CRYM	#N/A	#N/A	#N/A	#N/A	#N/A	0.791102	#N/A	#N/A	#N/A	0.265683	#N/A	0.199513	0.339179	0.397655	#N/A	0.705957	#N/A	#N/A	#N/A	#N/A	4.93526	0.224126	1.67221	0.297955	0.180181	#N/A	#N/A	11	ENSG00000103316	CRYM	protein_coding	crystallin mu [Source:HGNC Symbol;Acc:HGNC:2418]
LIG4	#N/A	#N/A	#N/A	#N/A	#N/A	0.628256	#N/A	#N/A	#N/A	#N/A	#N/A	1.07119	#N/A	1.155	#N/A	1.11912	1.23474	#N/A	#N/A	4.27026	1.20711	1.18247	1.18483	0.866691	0.822174	#N/A	#N/A	11	ENSG00000174405	LIG4	protein_coding	DNA ligase 4 [Source:HGNC Symbol;Acc:HGNC:6601]
ARNTL2-AS1	#N/A	#N/A	#N/A	#N/A	#N/A	0.686906	#N/A	#N/A	#N/A	0.200957	#N/A	0.185186	0.331345	0.542342	#N/A	0.219332	#N/A	#N/A	#N/A	0.129095	3.12733	0.16084	0.315063	0.924538	#N/A	#N/A	#N/A	11	ENSG00000245311	ARNTL2-AS1	lncRNA	ARNTL2 antisense RNA 1 [Source:HGNC Symbol;Acc:HGNC:49892]
TUBB8	#N/A	#N/A	#N/A	#N/A	#N/A	#N/A	0.0799545	#N/A	#N/A	#N/A	0.0335293	0.0821941	#N/A	#N/A	#N/A	0.0333329	#N/A	#N/A	0.0274163	0.0610228	0.0661902	0.0752858	0.0383788	0.0649933	0.0356602	#N/A	#N/A	11	ENSG00000261456	TUBB8	protein_coding	tubulin beta 8 class VIII [Source:HGNC Symbol;Acc:HGNC:20773]
IRF4	#N/A	#N/A	#N/A	#N/A	#N/A	#N/A	1.31677	#N/A	#N/A	2.06298	#N/A	2.9593	#N/A	1.07387	#N/A	1.22342	#N/A	#N/A	#N/A	7.22452	2.02986	0.98291	1.15448	1.39431	1.68698	#N/A	#N/A	11	ENSG00000137265	IRF4	protein_coding	interferon regulatory factor 4 [Source:HGNC Symbol;Acc:HGNC:6119]
TNRC6A#090905	#N/A	#N/A	#N/A	#N/A	#N/A	#N/A	0.524957	#N/A	0.743238	0.159487	0.478154	#N/A	0.482737	#N/A	#N/A	0.200082	0.321864	0.362224	0.528395	6.9336	#N/A	#N/A	#N/A	#N/A	0.351991	#N/A	#N/A	11	ENSG00000090905	TNRC6A	protein_coding	trinucleotide repeat containing adaptor 6A [Source:HGNC Symbol;Acc:HGNC:11969]
N4BP2L1	#N/A	#N/A	#N/A	#N/A	#N/A	#N/A	0.789096	#N/A	#N/A	#N/A	#N/A	0.625716	0.317088	0.276708	#N/A	0.503286	1.28323	#N/A	#N/A	4.41922	0.285421	#N/A	0.43563	0.53732	0.592233	#N/A	#N/A	11	ENSG00000139597	N4BP2L1	protein_coding	NEDD4 binding protein 2 like 1 [Source:HGNC Symbol;Acc:HGNC:25037]
LYPLA1	#N/A	#N/A	#N/A	#N/A	#N/A	#N/A	0.5593	#N/A	#N/A	#N/A	#N/A	0.362658	#N/A	0.341741	#N/A	0.233237	#N/A	#N/A	#N/A	3.78369	0.468929	0.370789	0.489046	0.601838	0.704686	0.48763	#N/A	11	ENSG00000120992	LYPLA1	protein_coding	lysophospholipase 1 [Source:HGNC Symbol;Acc:HGNC:6737]
UBA6	#N/A	#N/A	#N/A	#N/A	#N/A	#N/A	0.558265	0.519451	#N/A	0.282246	#N/A	0.333538	0.425791	0.322947	0.311188	#N/A	#N/A	#N/A	#N/A	9.48158	0.432682	#N/A	#N/A	0.337785	0.611861	#N/A	#N/A	11	ENSG00000033178	UBA6	protein_coding	ubiquitin like modifier activating enzyme 6 [Source:HGNC Symbol;Acc:HGNC:25581]
SET	#N/A	#N/A	#N/A	#N/A	#N/A	#N/A	0.92586	0.907145	#N/A	0.563839	#N/A	0.569649	#N/A	0.769696	0.501775	#N/A	#N/A	0.929215	#N/A	3.13101	0.798905	0.416978	0.467075	#N/A	#N/A	#N/A	#N/A	11	ENSG00000119335	SET	protein_coding	SET nuclear proto-oncogene [Source:HGNC Symbol;Acc:HGNC:10760]
RPL31	#N/A	#N/A	#N/A	#N/A	#N/A	#N/A	1.54688	#N/A	#N/A	#N/A	#N/A	0.990819	#N/A	0.971484	#N/A	0.926774	0.50723	#N/A	0.797902	6.09458	1.4014	1.2072	2.36085	#N/A	#N/A	0.705448	#N/A	11	ENSG00000071082	RPL31	protein_coding	ribosomal protein L31 [Source:HGNC Symbol;Acc:HGNC:10334]
MTDH	#N/A	#N/A	#N/A	#N/A	#N/A	#N/A	0.421387	#N/A	#N/A	#N/A	#N/A	0.307525	#N/A	0.384496	0.398844	0.436145	0.569231	#N/A	#N/A	7.49132	0.35167	0.396643	0.323074	#N/A	0.217496	#N/A	#N/A	11	ENSG00000147649	MTDH	protein_coding	metadherin [Source:HGNC Symbol;Acc:HGNC:29608]
HEXA	#N/A	#N/A	#N/A	#N/A	#N/A	#N/A	0.52699	#N/A	0.695771	1.39188	#N/A	0.429159	0.344731	0.25795	#N/A	#N/A	#N/A	#N/A	#N/A	5.68632	0.430154	0.296336	#N/A	0.225344	0.352523	#N/A	#N/A	11	ENSG00000213614	HEXA	protein_coding	hexosaminidase subunit alpha [Source:HGNC Symbol;Acc:HGNC:4878]
RPL19	#N/A	#N/A	#N/A	#N/A	#N/A	#N/A	#N/A	2.35743	#N/A	#N/A	#N/A	1.01495	#N/A	2.91355	1.39227	0.73307	0.57618	5.28107	#N/A	5.38236	2.53305	1.84785	2.89251	#N/A	#N/A	#N/A	#N/A	11	ENSG00000108298	RPL19	protein_coding	ribosomal protein L19 [Source:HGNC Symbol;Acc:HGNC:10312]
C18orf32	#N/A	#N/A	#N/A	#N/A	#N/A	#N/A	#N/A	1.55467	#N/A	#N/A	#N/A	0.792689	#N/A	1.01088	0.912379	0.794488	#N/A	1.73343	0.905301	1.81871	0.970739	0.619474	1.45501	#N/A	#N/A	#N/A	#N/A	11	ENSG00000177576	C18orf32	protein_coding	chromosome 18 open reading frame 32 [Source:HGNC Symbol;Acc:HGNC:31690]
C12orf4	#N/A	#N/A	#N/A	#N/A	#N/A	#N/A	#N/A	0.79551	#N/A	0.359519	0.467323	0.699623	0.454457	#N/A	#N/A	0.332642	#N/A	#N/A	#N/A	7.08866	0.30945	#N/A	0.340301	0.433221	0.773796	#N/A	#N/A	11	ENSG00000047621	C12orf4	protein_coding	chromosome 12 open reading frame 4 [Source:HGNC Symbol;Acc:HGNC:1184]
#259468	#N/A	#N/A	#N/A	#N/A	#N/A	#N/A	#N/A	1.25373	1.62995	0.622639	#N/A	#N/A	2.46856	#N/A	#N/A	1.16139	1.45217	#N/A	#N/A	1.43835	#N/A	#N/A	1.25801	1.16379	2.22555	1.1008	#N/A	11	ENSG00000259468		lncRNA	novel transcript, antisense to SLC12A6
PIGN	#N/A	#N/A	#N/A	#N/A	#N/A	#N/A	#N/A	#N/A	1.41767	0.265042	0.300714	0.300085	0.38732	#N/A	#N/A	0.236454	#N/A	#N/A	0.652144	5.58341	#N/A	0.265598	#N/A	0.26661	0.494841	#N/A	#N/A	11	ENSG00000197563	PIGN	protein_coding	phosphatidylinositol glycan anchor biosynthesis class N [Source:HGNC Symbol;Acc:HGNC:8967]
CYP51A1	#N/A	#N/A	#N/A	#N/A	#N/A	#N/A	#N/A	#N/A	1.08308	0.670546	#N/A	0.418436	#N/A	0.483392	0.596164	#N/A	#N/A	#N/A	#N/A	5.4496	0.884849	0.917205	0.284679	0.301935	#N/A	1.16177	#N/A	11	ENSG00000001630	CYP51A1	protein_coding	cytochrome P450 family 51 subfamily A member 1 [Source:HGNC Symbol;Acc:HGNC:2649]
INTS9	#N/A	#N/A	#N/A	#N/A	#N/A	#N/A	#N/A	#N/A	0.816914	0.560211	#N/A	#N/A	0.55455	0.33262	#N/A	#N/A	0.671136	#N/A	0.524873	6.28708	0.40477	0.392179	#N/A	0.625186	0.764016	#N/A	#N/A	11	ENSG00000104299	INTS9	protein_coding	integrator complex subunit 9 [Source:HGNC Symbol;Acc:HGNC:25592]
VAV3	#N/A	#N/A	#N/A	#N/A	#N/A	#N/A	#N/A	#N/A	#N/A	0.755088	#N/A	0.752089	0.367241	#N/A	#N/A	#N/A	0.566931	#N/A	2.90463	7.36115	1.77005	1.27196	#N/A	0.495707	0.400189	2.35399	#N/A	11	ENSG00000134215	VAV3	protein_coding	vav guanine nucleotide exchange factor 3 [Source:HGNC Symbol;Acc:HGNC:12659]
GM2A	#N/A	#N/A	#N/A	#N/A	#N/A	#N/A	#N/A	#N/A	#N/A	1.60691	#N/A	1.63995	#N/A	0.652519	0.975653	0.940541	#N/A	#N/A	#N/A	5.79267	1.21835	1.18423	1.26703	1.09451	1.03412	#N/A	#N/A	11	ENSG00000196743	GM2A	protein_coding	ganglioside GM2 activator [Source:HGNC Symbol;Acc:HGNC:4367]
TPCN1	#N/A	#N/A	#N/A	#N/A	#N/A	#N/A	#N/A	#N/A	#N/A	1.32949	#N/A	0.849293	#N/A	#N/A	#N/A	2.1927	1.90994	#N/A	1.26247	4.82262	#N/A	0.533405	1.72212	1.27356	1.81568	1.21198	#N/A	11	ENSG00000186815	TPCN1	protein_coding	two pore segment channel 1 [Source:HGNC Symbol;Acc:HGNC:18182]
MED25	#N/A	#N/A	#N/A	#N/A	#N/A	#N/A	#N/A	#N/A	#N/A	0.924471	#N/A	1.27345	0.423536	0.598328	#N/A	0.72581	#N/A	#N/A	#N/A	6.76441	0.967556	0.736095	0.830533	0.914743	0.70286	#N/A	#N/A	11	ENSG00000104973	MED25	protein_coding	mediator complex subunit 25 [Source:HGNC Symbol;Acc:HGNC:28845]
#261544	#N/A	#N/A	#N/A	#N/A	#N/A	#N/A	#N/A	#N/A	#N/A	1.67805	#N/A	#N/A	#N/A	0.928598	#N/A	1.03772	#N/A	1.3414	1.07429	4.08759	0.685061	0.861492	0.700692	0.682282	0.892976	#N/A	#N/A	11	ENSG00000261544		lncRNA	novel transcript, intronic to DENND4A
#272622	#N/A	#N/A	#N/A	#N/A	#N/A	#N/A	#N/A	#N/A	#N/A	0.203169	0.181762	0.176758	0.203282	#N/A	#N/A	0.216283	#N/A	#N/A	#N/A	0.155532	1.14511	0.196138	0.524867	0.534025	0.199622	#N/A	#N/A	11	ENSG00000272622		lncRNA	novel transcript
JUN	#N/A	#N/A	#N/A	#N/A	#N/A	#N/A	#N/A	#N/A	#N/A	2.23062	#N/A	0.809063	#N/A	#N/A	#N/A	1.56449	0.891154	#N/A	#N/A	8.50963	0.855352	0.951813	1.16412	0.804619	1.25478	1.47403	#N/A	11	ENSG00000177606	JUN	protein_coding	Jun proto-oncogene, AP-1 transcription factor subunit [Source:HGNC Symbol;Acc:HGNC:6204]
CCNB2	#N/A	#N/A	#N/A	#N/A	#N/A	#N/A	#N/A	#N/A	#N/A	1.86378	#N/A	4.71126	1.54337	1.51248	1.4322	2.56524	#N/A	#N/A	#N/A	0.534507	3.19206	1.09262	4.58234	2.9254	#N/A	#N/A	#N/A	11	ENSG00000157456	CCNB2	protein_coding	cyclin B2 [Source:HGNC Symbol;Acc:HGNC:1580]
#266846	#N/A	#N/A	#N/A	#N/A	#N/A	#N/A	#N/A	#N/A	#N/A	1.12241	#N/A	1.86178	2.67547	#N/A	#N/A	#N/A	#N/A	#N/A	2.7242	5.26693	2.93813	3.32686	1.34263	2.19133	2.0691	3.36255	#N/A	11	ENSG00000266846		lncRNA	novel transcript, antisense to L3MBTL4
EFCAB2	#N/A	#N/A	#N/A	#N/A	#N/A	#N/A	#N/A	#N/A	#N/A	0.502628	#N/A	0.883135	#N/A	#N/A	#N/A	0.996715	0.771922	#N/A	#N/A	4.23571	0.453345	0.443161	1.10718	1.03256	1.1935	0.808982	#N/A	11	ENSG00000203666	EFCAB2	protein_coding	EF-hand calcium binding domain 2 [Source:HGNC Symbol;Acc:HGNC:28166]
TREML2	#N/A	#N/A	#N/A	#N/A	#N/A	#N/A	#N/A	#N/A	#N/A	1.67424	#N/A	1.13554	#N/A	1.38846	#N/A	4.54762	0.503477	#N/A	#N/A	0.2041	2.51053	2.96298	7.99906	3.33848	1.79976	#N/A	#N/A	11	ENSG00000112195	TREML2	protein_coding	triggering receptor expressed on myeloid cells like 2 [Source:HGNC Symbol;Acc:HGNC:21092]
DEF8	#N/A	#N/A	#N/A	#N/A	#N/A	#N/A	#N/A	#N/A	#N/A	0.680678	#N/A	1.11967	#N/A	#N/A	#N/A	1.30258	1.75995	#N/A	#N/A	7.06141	1.52896	1.6957	1.50175	1.49791	1.10564	1.6506	#N/A	11	ENSG00000140995	DEF8	protein_coding	differentially expressed in FDCP 8 homolog [Source:HGNC Symbol;Acc:HGNC:25969]
#239219	#N/A	#N/A	#N/A	#N/A	#N/A	#N/A	#N/A	#N/A	#N/A	1.45753	0.245382	0.241534	#N/A	1.26626	#N/A	1.70769	#N/A	#N/A	#N/A	0.139441	2.29743	0.726524	2.49315	2.16465	#N/A	0.15505	#N/A	11	ENSG00000239219		lncRNA	novel transcript, antisense to SEC62
RNASE6	#N/A	#N/A	#N/A	#N/A	#N/A	#N/A	#N/A	#N/A	#N/A	1.31067	#N/A	0.659032	#N/A	0.512796	#N/A	3.78603	0.63231	#N/A	#N/A	0.297026	0.317678	0.273	0.295724	6.35716	#N/A	0.322716	#N/A	11	ENSG00000169413	RNASE6	protein_coding	ribonuclease A family member k6 [Source:HGNC Symbol;Acc:HGNC:10048]
TMEM106A	#N/A	#N/A	#N/A	#N/A	#N/A	#N/A	#N/A	#N/A	#N/A	0.500778	#N/A	0.750596	#N/A	#N/A	#N/A	0.441552	1.24356	#N/A	#N/A	4.22656	0.989375	0.928777	0.607142	0.995032	1.06412	1.0794	#N/A	11	ENSG00000184988	TMEM106A	protein_coding	transmembrane protein 106A [Source:HGNC Symbol;Acc:HGNC:28288]
PYDC2-AS1	#N/A	#N/A	#N/A	#N/A	#N/A	#N/A	#N/A	#N/A	#N/A	1.32009	#N/A	0.628007	2.09331	1.57008	#N/A	2.74975	#N/A	#N/A	#N/A	0.17741	1.82579	1.61464	1.8331	2.18059	#N/A	0.184607	#N/A	11	ENSG00000223812	PYDC2-AS1	lncRNA	PYDC2 antisense RNA 1 [Source:HGNC Symbol;Acc:HGNC:52874]
ARHGEF7	#N/A	#N/A	#N/A	#N/A	#N/A	#N/A	#N/A	#N/A	#N/A	0.235313	0.263968	#N/A	0.452726	#N/A	#N/A	#N/A	0.427142	#N/A	#N/A	6.13913	0.172947	0.320183	0.321665	0.395663	0.645942	0.671832	#N/A	11	ENSG00000102606	ARHGEF7	protein_coding	Rho guanine nucleotide exchange factor 7 [Source:HGNC Symbol;Acc:HGNC:15607]
LINC03013	#N/A	#N/A	#N/A	#N/A	#N/A	#N/A	#N/A	#N/A	#N/A	1.23975	#N/A	0.293686	2.17079	#N/A	#N/A	4.52268	#N/A	#N/A	0.0982883	#N/A	1.13652	1.01327	2.97764	2.02004	0.95279	0.174236	#N/A	11	ENSG00000227544	LINC03013	lncRNA	long intergenic non-protein coding RNA 3013 [Source:HGNC Symbol;Acc:HGNC:56140]
CTSS	#N/A	#N/A	#N/A	#N/A	#N/A	#N/A	#N/A	#N/A	#N/A	#N/A	#N/A	6.02562	#N/A	#N/A	#N/A	2.94782	2.67524	#N/A	1.09845	5.06006	7.74196	5.92397	6.06492	3.36204	2.44239	3.60721	#N/A	11	ENSG00000163131	CTSS	protein_coding	cathepsin S [Source:HGNC Symbol;Acc:HGNC:2545]
RASGEF1B	#N/A	#N/A	#N/A	#N/A	#N/A	#N/A	#N/A	#N/A	#N/A	#N/A	#N/A	6.22007	#N/A	#N/A	#N/A	3.47339	4.38437	#N/A	2.92939	8.15866	6.18929	7.19493	7.07121	8.29355	8.8261	6.93047	#N/A	11	ENSG00000138670	RASGEF1B	protein_coding	RasGEF domain family member 1B [Source:HGNC Symbol;Acc:HGNC:24881]
JAZF1	#N/A	#N/A	#N/A	#N/A	#N/A	#N/A	#N/A	#N/A	#N/A	#N/A	0.743898	1.48771	#N/A	#N/A	#N/A	#N/A	0.520306	#N/A	3.40365	7.55063	1.71087	0.539977	#N/A	0.470204	0.464579	1.18983	1.73968	11	ENSG00000153814	JAZF1	protein_coding	JAZF zinc finger 1 [Source:HGNC Symbol;Acc:HGNC:28917]
ASAH1	#N/A	#N/A	#N/A	#N/A	#N/A	#N/A	#N/A	#N/A	#N/A	#N/A	#N/A	4.04221	#N/A	#N/A	#N/A	1.23799	1.87749	#N/A	1.3901	1.9324	4.73341	4.1215	3.65728	3.57998	1.93539	3.12772	#N/A	11	ENSG00000104763	ASAH1	protein_coding	N-acylsphingosine amidohydrolase 1 [Source:HGNC Symbol;Acc:HGNC:735]
IFI30	#N/A	#N/A	#N/A	#N/A	#N/A	#N/A	#N/A	#N/A	#N/A	#N/A	#N/A	6.48696	#N/A	#N/A	#N/A	3.77717	4.70525	#N/A	1.58027	4.47541	8.28231	5.7091	7.61715	6.08958	5.16894	6.87514	#N/A	11	ENSG00000216490	IFI30	protein_coding	IFI30 lysosomal thiol reductase [Source:HGNC Symbol;Acc:HGNC:5398]
SPI1	#N/A	#N/A	#N/A	#N/A	#N/A	#N/A	#N/A	#N/A	#N/A	#N/A	#N/A	6.52621	#N/A	#N/A	#N/A	2.35355	4.10147	#N/A	2.61375	2.49304	7.42956	6.0671	6.48838	5.69499	3.13802	4.66741	#N/A	11	ENSG00000066336	SPI1	protein_coding	Spi-1 proto-oncogene [Source:HGNC Symbol;Acc:HGNC:11241]
CHST15	#N/A	#N/A	#N/A	#N/A	#N/A	#N/A	#N/A	#N/A	#N/A	#N/A	1.15299	5.26592	#N/A	#N/A	#N/A	3.22211	3.85546	#N/A	#N/A	5.4156	6.16898	5.41377	7.24908	6.68945	5.46828	5.67545	#N/A	11	ENSG00000182022	CHST15	protein_coding	carbohydrate sulfotransferase 15 [Source:HGNC Symbol;Acc:HGNC:18137]
RNF144B	#N/A	#N/A	#N/A	#N/A	#N/A	#N/A	#N/A	#N/A	#N/A	#N/A	#N/A	5.74273	#N/A	#N/A	#N/A	3.01839	3.9611	#N/A	3.55959	4.05927	7.19849	7.37151	7.15761	7.15727	4.74872	3.1392	#N/A	11	ENSG00000137393	RNF144B	protein_coding	ring finger protein 144B [Source:HGNC Symbol;Acc:HGNC:21578]
GRN	#N/A	#N/A	#N/A	#N/A	#N/A	#N/A	#N/A	#N/A	#N/A	#N/A	#N/A	5.876	#N/A	#N/A	#N/A	5.57054	0.959884	#N/A	1.40245	1.06417	9.00491	5.57266	10.6059	4.20993	2.30892	5.27564	#N/A	11	ENSG00000030582	GRN	protein_coding	granulin precursor [Source:HGNC Symbol;Acc:HGNC:4601]
#256448	#N/A	#N/A	#N/A	#N/A	#N/A	#N/A	#N/A	#N/A	#N/A	#N/A	#N/A	2.53026	#N/A	#N/A	#N/A	2.67274	1.52956	#N/A	1.6144	7.17181	2.65408	2.15317	3.08858	3.60832	2.91444	3.22274	#N/A	11	ENSG00000256448		lncRNA	novel transcript
LTA4H	#N/A	#N/A	#N/A	#N/A	#N/A	#N/A	#N/A	#N/A	#N/A	#N/A	#N/A	1.89577	#N/A	#N/A	#N/A	1.71567	1.79837	#N/A	0.53196	5.82717	1.88655	2.03765	2.27145	2.16603	1.47955	2.20754	#N/A	11	ENSG00000111144	LTA4H	protein_coding	leukotriene A4 hydrolase [Source:HGNC Symbol;Acc:HGNC:6710]
SLC15A3	#N/A	#N/A	#N/A	#N/A	#N/A	#N/A	#N/A	#N/A	#N/A	#N/A	#N/A	7.65622	#N/A	#N/A	#N/A	3.72947	3.67147	#N/A	2.46819	5.22669	6.85472	6.70741	9.045	7.90679	5.77871	6.03437	#N/A	11	ENSG00000110446	SLC15A3	protein_coding	solute carrier family 15 member 3 [Source:HGNC Symbol;Acc:HGNC:18068]
BCL2A1	#N/A	#N/A	#N/A	#N/A	#N/A	#N/A	#N/A	#N/A	#N/A	#N/A	#N/A	5.14192	#N/A	#N/A	#N/A	3.14901	3.18675	1.36578	1.98888	5.82667	6.96941	5.03778	5.66753	3.59819	#N/A	3.73422	#N/A	11	ENSG00000140379	BCL2A1	protein_coding	BCL2 related protein A1 [Source:HGNC Symbol;Acc:HGNC:991]
MPEG1	#N/A	#N/A	#N/A	#N/A	#N/A	#N/A	#N/A	#N/A	#N/A	#N/A	#N/A	7.66822	#N/A	#N/A	#N/A	6.47586	5.6946	#N/A	4.32911	4.99073	9.99044	8.80703	9.02244	6.59323	4.94909	6.42469	#N/A	11	ENSG00000197629	MPEG1	protein_coding	macrophage expressed 1 [Source:HGNC Symbol;Acc:HGNC:29619]
HCK	#N/A	#N/A	#N/A	#N/A	#N/A	#N/A	#N/A	#N/A	#N/A	#N/A	#N/A	6.52151	#N/A	#N/A	#N/A	3.03726	4.40785	#N/A	3.41063	5.13246	7.55977	6.68281	6.63605	8.00564	5.16224	7.54293	#N/A	11	ENSG00000101336	HCK	protein_coding	HCK proto-oncogene, Src family tyrosine kinase [Source:HGNC Symbol;Acc:HGNC:4840]
MIR223HG	#N/A	#N/A	#N/A	#N/A	#N/A	#N/A	#N/A	#N/A	#N/A	#N/A	#N/A	5.51376	#N/A	#N/A	#N/A	2.69609	5.84698	#N/A	1.25747	1.58166	7.40875	5.85089	7.6295	8.0473	3.61954	6.124	#N/A	11	ENSG00000274536	MIR223HG	lncRNA	MIR223 host gene [Source:HGNC Symbol;Acc:HGNC:54520]
DNMBP	#N/A	#N/A	#N/A	#N/A	#N/A	#N/A	#N/A	#N/A	#N/A	#N/A	0.7635	1.58871	#N/A	#N/A	#N/A	0.956214	1.25014	1.48757	#N/A	5.96831	2.57381	2.75277	1.03683	1.99996	1.95745	#N/A	#N/A	11	ENSG00000107554	DNMBP	protein_coding	dynamin binding protein [Source:HGNC Symbol;Acc:HGNC:30373]
OSBPL11	#N/A	#N/A	#N/A	#N/A	#N/A	#N/A	#N/A	#N/A	#N/A	#N/A	#N/A	1.25519	#N/A	#N/A	#N/A	1.05759	0.844557	#N/A	1.27458	8.65041	1.18311	1.01518	1.04802	1.31761	1.29754	1.27192	#N/A	11	ENSG00000144909	OSBPL11	protein_coding	oxysterol binding protein like 11 [Source:HGNC Symbol;Acc:HGNC:16397]
IQCN	#N/A	#N/A	#N/A	#N/A	#N/A	#N/A	#N/A	#N/A	#N/A	#N/A	#N/A	1.72983	#N/A	#N/A	#N/A	1.5426	1.80091	#N/A	1.8666	5.19498	0.962534	0.880933	1.63674	2.19247	2.81894	1.18224	#N/A	11	ENSG00000130518	IQCN	protein_coding	IQ motif containing N [Source:HGNC Symbol;Acc:HGNC:29350]
ADAP2	#N/A	#N/A	#N/A	#N/A	#N/A	#N/A	#N/A	#N/A	#N/A	#N/A	#N/A	4.15212	#N/A	#N/A	#N/A	2.32118	2.35288	#N/A	1.03604	3.52516	5.63417	3.73686	5.46052	7.82626	4.89491	3.03627	#N/A	11	ENSG00000184060	ADAP2	protein_coding	ArfGAP with dual PH domains 2 [Source:HGNC Symbol;Acc:HGNC:16487]
HORMAD1	#N/A	#N/A	#N/A	#N/A	#N/A	#N/A	#N/A	#N/A	#N/A	#N/A	#N/A	7.18547	#N/A	#N/A	#N/A	3.17062	2.67179	#N/A	2.97928	2.45747	5.40142	5.00946	5.71065	6.12489	5.16831	1.84052	#N/A	11	ENSG00000143452	HORMAD1	protein_coding	HORMA domain containing 1 [Source:HGNC Symbol;Acc:HGNC:25245]
RELT	#N/A	#N/A	#N/A	#N/A	#N/A	#N/A	#N/A	#N/A	#N/A	#N/A	#N/A	1.84829	#N/A	#N/A	#N/A	1.8426	0.936964	#N/A	0.975651	5.00518	3.36334	2.51245	3.05689	4.25625	3.13454	2.43796	#N/A	11	ENSG00000054967	RELT	protein_coding	RELT TNF receptor [Source:HGNC Symbol;Acc:HGNC:13764]
PLAGL1	#N/A	#N/A	#N/A	#N/A	#N/A	#N/A	#N/A	#N/A	#N/A	#N/A	#N/A	2.20727	#N/A	#N/A	#N/A	1.20624	1.20502	#N/A	0.7239	8.11718	2.60555	2.31706	1.75133	2.53027	2.30457	1.65044	#N/A	11	ENSG00000118495	PLAGL1	protein_coding	PLAG1 like zinc finger 1 [Source:HGNC Symbol;Acc:HGNC:9046]
CHML	#N/A	#N/A	#N/A	#N/A	#N/A	#N/A	#N/A	#N/A	#N/A	#N/A	#N/A	2.32097	#N/A	0.858401	0.854198	1.89838	#N/A	#N/A	#N/A	6.45607	1.29499	1.65214	2.54809	1.83831	1.49764	#N/A	1.61473	11	ENSG00000203668	CHML	protein_coding	CHM like Rab escort protein [Source:HGNC Symbol;Acc:HGNC:1941]
CD1D	#N/A	#N/A	#N/A	#N/A	#N/A	#N/A	#N/A	#N/A	#N/A	#N/A	#N/A	6.409	#N/A	#N/A	#N/A	4.60861	2.14332	#N/A	0.660947	2.12791	10.6533	6.10214	8.87906	6.17552	4.4803	3.75349	#N/A	11	ENSG00000158473	CD1D	protein_coding	CD1d molecule [Source:HGNC Symbol;Acc:HGNC:1637]
KCNC3	#N/A	#N/A	#N/A	#N/A	#N/A	#N/A	#N/A	#N/A	#N/A	#N/A	#N/A	6.57126	#N/A	#N/A	#N/A	3.16809	4.19877	#N/A	1.14554	3.50423	4.50473	4.01486	6.87456	6.56957	5.04225	2.58875	#N/A	11	ENSG00000131398	KCNC3	protein_coding	potassium voltage-gated channel subfamily C member 3 [Source:HGNC Symbol;Acc:HGNC:6235]
MTMR10#166912	#N/A	#N/A	#N/A	#N/A	#N/A	#N/A	#N/A	#N/A	#N/A	#N/A	#N/A	0.920711	#N/A	#N/A	#N/A	0.762691	0.96442	#N/A	0.898409	8.52202	0.723585	0.712828	0.824013	1.05103	1.29174	0.558382	#N/A	11	ENSG00000166912	MTMR10	protein_coding	myotubularin related protein 10 [Source:HGNC Symbol;Acc:HGNC:25999]
TMEM268	#N/A	#N/A	#N/A	#N/A	#N/A	#N/A	#N/A	#N/A	#N/A	#N/A	#N/A	1.62229	#N/A	0.64415	#N/A	1.45948	1.42836	#N/A	#N/A	3.96212	1.14612	1.52591	1.52701	1.71813	2.34982	0.834465	#N/A	11	ENSG00000157693	TMEM268	protein_coding	transmembrane protein 268 [Source:HGNC Symbol;Acc:HGNC:24513]
SNN	#N/A	#N/A	#N/A	#N/A	#N/A	#N/A	#N/A	#N/A	#N/A	#N/A	#N/A	4.89309	#N/A	0.679124	#N/A	3.33194	#N/A	1.36037	0.952251	#N/A	3.90014	2.95562	6.69459	3.45829	1.93977	2.10414	#N/A	11	ENSG00000184602	SNN	protein_coding	stannin [Source:HGNC Symbol;Acc:HGNC:11149]
VNN2	#N/A	#N/A	#N/A	#N/A	#N/A	#N/A	#N/A	#N/A	#N/A	#N/A	1.90886	1.40562	#N/A	#N/A	#N/A	0.351626	1.62955	2.08615	2.59595	5.27781	0.977754	1.81146	#N/A	0.54253	#N/A	#N/A	3.4056	11	ENSG00000112303	VNN2	protein_coding	vanin 2 [Source:HGNC Symbol;Acc:HGNC:12706]
MTMR14	#N/A	#N/A	#N/A	#N/A	#N/A	#N/A	#N/A	#N/A	#N/A	#N/A	#N/A	0.844091	#N/A	#N/A	#N/A	0.754856	1.21175	#N/A	0.472629	8.75615	0.868425	0.740384	0.705756	0.990585	0.834606	0.685008	#N/A	11	ENSG00000163719	MTMR14	protein_coding	myotubularin related protein 14 [Source:HGNC Symbol;Acc:HGNC:26190]
RNF135	#N/A	#N/A	#N/A	#N/A	#N/A	#N/A	#N/A	#N/A	#N/A	#N/A	#N/A	2.41421	#N/A	#N/A	#N/A	0.807937	1.77123	#N/A	1.46241	3.48458	2.81999	1.96441	1.88837	2.10138	1.4514	1.38965	#N/A	11	ENSG00000181481	RNF135	protein_coding	ring finger protein 135 [Source:HGNC Symbol;Acc:HGNC:21158]
WDR41	#N/A	#N/A	#N/A	#N/A	#N/A	#N/A	#N/A	#N/A	#N/A	#N/A	#N/A	1.03536	#N/A	0.414045	#N/A	0.351267	1.43517	#N/A	#N/A	5.04162	1.26492	1.27257	0.472662	0.930288	0.86542	2.10847	#N/A	11	ENSG00000164253	WDR41	protein_coding	WD repeat domain 41 [Source:HGNC Symbol;Acc:HGNC:25601]
EPSTI1	#N/A	#N/A	#N/A	#N/A	#N/A	#N/A	#N/A	#N/A	#N/A	#N/A	#N/A	0.719439	#N/A	0.263278	#N/A	0.354002	0.777939	1.55908	1.15196	9.04247	0.182497	#N/A	0.613134	0.473743	0.863356	#N/A	#N/A	11	ENSG00000133106	EPSTI1	protein_coding	epithelial stromal interaction 1 [Source:HGNC Symbol;Acc:HGNC:16465]
OAS1	#N/A	#N/A	#N/A	#N/A	#N/A	#N/A	#N/A	#N/A	#N/A	#N/A	#N/A	1.60897	#N/A	#N/A	#N/A	1.82747	1.42834	#N/A	#N/A	5.65795	2.30914	0.932402	1.96063	1.20944	0.99979	1.50599	2.49549	11	ENSG00000089127	OAS1	protein_coding	2'-5'-oligoadenylate synthetase 1 [Source:HGNC Symbol;Acc:HGNC:8086]
LRRK2-DT	#N/A	#N/A	#N/A	#N/A	#N/A	#N/A	#N/A	#N/A	#N/A	#N/A	#N/A	1.00048	#N/A	#N/A	#N/A	4.4158	0.598356	0.4394	0.130284	#N/A	6.22954	5.17428	0.314259	0.314362	0.294151	0.366637	#N/A	11	ENSG00000225342	LRRK2-DT	lncRNA	LRRK2 divergent transcript [Source:HGNC Symbol;Acc:HGNC:40848]
ZNF106	#N/A	#N/A	#N/A	#N/A	#N/A	#N/A	#N/A	#N/A	#N/A	#N/A	#N/A	0.781891	#N/A	#N/A	#N/A	0.415802	0.534063	#N/A	0.936347	6.1781	0.578173	0.50381	0.583344	0.441274	0.282016	0.509932	#N/A	11	ENSG00000103994	ZNF106	protein_coding	zinc finger protein 106 [Source:HGNC Symbol;Acc:HGNC:12886]
LY96	#N/A	#N/A	#N/A	#N/A	#N/A	#N/A	#N/A	#N/A	#N/A	#N/A	#N/A	2.98165	#N/A	#N/A	#N/A	3.92248	2.38545	#N/A	#N/A	6.47158	1.42488	0.683711	5.5827	2.50792	3.66896	1.28628	1.88879	11	ENSG00000154589	LY96	protein_coding	lymphocyte antigen 96 [Source:HGNC Symbol;Acc:HGNC:17156]
MAN2B1	#N/A	#N/A	#N/A	#N/A	#N/A	#N/A	#N/A	#N/A	#N/A	#N/A	#N/A	0.862189	#N/A	#N/A	#N/A	1.26248	1.27587	#N/A	0.586038	6.04453	0.871028	0.725347	1.0614	0.838183	0.863878	0.828633	#N/A	11	ENSG00000104774	MAN2B1	protein_coding	mannosidase alpha class 2B member 1 [Source:HGNC Symbol;Acc:HGNC:6826]
COL9A2	#N/A	#N/A	#N/A	#N/A	#N/A	#N/A	#N/A	#N/A	#N/A	#N/A	#N/A	4.35081	#N/A	#N/A	#N/A	2.88567	3.62345	1.45443	#N/A	3.03858	1.98277	2.02378	4.16914	3.39919	3.34461	3.36375	#N/A	11	ENSG00000049089	COL9A2	protein_coding	collagen type IX alpha 2 chain [Source:HGNC Symbol;Acc:HGNC:2218]
MTM1	#N/A	#N/A	#N/A	#N/A	#N/A	#N/A	#N/A	#N/A	#N/A	#N/A	#N/A	0.663723	0.26564	0.295676	0.379679	1.83844	0.88261	#N/A	0.660986	6.82519	#N/A	#N/A	0.974807	0.592959	1.16261	#N/A	#N/A	11	ENSG00000171100	MTM1	protein_coding	myotubularin 1 [Source:HGNC Symbol;Acc:HGNC:7448]
GPCPD1	#N/A	#N/A	#N/A	#N/A	#N/A	#N/A	#N/A	#N/A	#N/A	#N/A	#N/A	0.437052	#N/A	#N/A	#N/A	0.212781	0.764157	0.588966	0.472732	6.54307	#N/A	0.22934	0.318684	0.453513	0.781753	#N/A	0.98491	11	ENSG00000125772	GPCPD1	protein_coding	glycerophosphocholine phosphodiesterase 1 [Source:HGNC Symbol;Acc:HGNC:26957]
LINC02988	#N/A	#N/A	#N/A	#N/A	#N/A	#N/A	#N/A	#N/A	#N/A	#N/A	#N/A	3.44977	#N/A	#N/A	#N/A	3.36722	2.9667	#N/A	0.468841	2.00531	3.26986	2.30747	4.55663	4.14663	2.52304	1.74675	#N/A	11	ENSG00000285554	LINC02988	lncRNA	long intergenic non-protein coding RNA 2988 [Source:HGNC Symbol;Acc:HGNC:56098]
BCL10	#N/A	#N/A	#N/A	#N/A	#N/A	#N/A	#N/A	#N/A	#N/A	#N/A	#N/A	0.965437	#N/A	0.943653	0.657829	0.890298	0.960918	1.05094	#N/A	5.46397	1.2001	1.00698	0.845001	0.649176	#N/A	#N/A	#N/A	11	ENSG00000142867	BCL10	protein_coding	BCL10 immune signaling adaptor [Source:HGNC Symbol;Acc:HGNC:989]
NFYC	#N/A	#N/A	#N/A	#N/A	#N/A	#N/A	#N/A	#N/A	#N/A	#N/A	#N/A	0.592383	#N/A	0.309578	#N/A	0.581464	#N/A	0.510221	0.520237	6.80249	0.477161	0.518849	0.526133	0.773316	0.999275	#N/A	#N/A	11	ENSG00000066136	NFYC	protein_coding	nuclear transcription factor Y subunit gamma [Source:HGNC Symbol;Acc:HGNC:7806]
#237633	#N/A	#N/A	#N/A	#N/A	#N/A	#N/A	#N/A	#N/A	#N/A	#N/A	#N/A	3.63794	1.01181	#N/A	#N/A	0.884217	1.5657	#N/A	#N/A	0.918722	4.66437	3.59163	0.930796	2.60525	2.6019	1.19181	#N/A	11	ENSG00000237633		lncRNA	novel transcript, antisense to FAM49A
#272825	#N/A	#N/A	#N/A	#N/A	#N/A	#N/A	#N/A	#N/A	#N/A	#N/A	#N/A	1.12659	#N/A	#N/A	#N/A	3.82992	0.62778	0.62967	0.11951	0.209731	1.27488	1.14099	2.94361	1.79058	2.61967	#N/A	#N/A	11	ENSG00000272825		lncRNA	novel transcript
ZCWPW1	#N/A	#N/A	#N/A	#N/A	#N/A	#N/A	#N/A	#N/A	#N/A	#N/A	#N/A	1.20913	#N/A	#N/A	#N/A	1.15288	2.50759	#N/A	1.24319	7.06254	0.863746	1.32129	1.51679	1.67498	1.60479	1.60473	#N/A	11	ENSG00000078487	ZCWPW1	protein_coding	zinc finger CW-type and PWWP domain containing 1 [Source:HGNC Symbol;Acc:HGNC:23486]
ATPAF2	#N/A	#N/A	#N/A	#N/A	#N/A	#N/A	#N/A	#N/A	#N/A	#N/A	#N/A	0.959384	#N/A	0.391949	#N/A	0.639454	#N/A	#N/A	0.775643	6.98833	0.854575	0.930678	0.66479	0.942896	1.03865	0.931964	#N/A	11	ENSG00000171953	ATPAF2	protein_coding	ATP synthase mitochondrial F1 complex assembly factor 2 [Source:HGNC Symbol;Acc:HGNC:18802]
MTHFD2L	#N/A	#N/A	#N/A	#N/A	#N/A	#N/A	#N/A	#N/A	#N/A	#N/A	#N/A	0.916163	0.442958	0.679991	#N/A	0.650735	0.912853	#N/A	#N/A	2.38951	0.683896	1.1055	0.926846	1.01539	0.955435	#N/A	#N/A	11	ENSG00000163738	MTHFD2L	protein_coding	methylenetetrahydrofolate dehydrogenase (NADP+ dependent) 2 like [Source:HGNC Symbol;Acc:HGNC:31865]
TRIM44	#N/A	#N/A	#N/A	#N/A	#N/A	#N/A	#N/A	#N/A	#N/A	#N/A	#N/A	0.455218	#N/A	#N/A	#N/A	0.27426	0.957041	#N/A	0.898018	7.20731	0.183622	0.924012	0.478819	0.51179	0.533358	0.656864	#N/A	11	ENSG00000166326	TRIM44	protein_coding	tripartite motif containing 44 [Source:HGNC Symbol;Acc:HGNC:19016]
USP22	#N/A	#N/A	#N/A	#N/A	#N/A	#N/A	#N/A	#N/A	#N/A	#N/A	#N/A	0.576042	#N/A	0.302559	#N/A	0.356339	#N/A	#N/A	0.649209	8.56913	0.210584	0.299883	0.553885	0.369216	0.363241	0.588643	#N/A	11	ENSG00000124422	USP22	protein_coding	ubiquitin specific peptidase 22 [Source:HGNC Symbol;Acc:HGNC:12621]
NCEH1	#N/A	#N/A	#N/A	#N/A	#N/A	#N/A	#N/A	#N/A	#N/A	#N/A	#N/A	0.791152	#N/A	#N/A	#N/A	0.300859	#N/A	0.915576	0.679765	7.29677	0.905737	1.01669	0.69962	1.13505	1.28669	1.16652	#N/A	11	ENSG00000144959	NCEH1	protein_coding	neutral cholesterol ester hydrolase 1 [Source:HGNC Symbol;Acc:HGNC:29260]
MAP3K2	#N/A	#N/A	#N/A	#N/A	#N/A	#N/A	#N/A	#N/A	#N/A	#N/A	#N/A	0.335478	#N/A	#N/A	#N/A	0.556459	1.03275	#N/A	0.498128	6.97105	0.418679	0.460908	0.473052	0.612467	0.758764	0.511262	#N/A	11	ENSG00000169967	MAP3K2	protein_coding	mitogen-activated protein kinase kinase kinase 2 [Source:HGNC Symbol;Acc:HGNC:6854]
STAT6	#N/A	#N/A	#N/A	#N/A	#N/A	#N/A	#N/A	#N/A	#N/A	#N/A	#N/A	0.508954	#N/A	#N/A	#N/A	#N/A	1.39829	#N/A	2.01835	5.49896	0.44055	0.579112	0.462142	0.620772	0.792301	0.58991	1.53803	11	ENSG00000166888	STAT6	protein_coding	signal transducer and activator of transcription 6 [Source:HGNC Symbol;Acc:HGNC:11368]
#251152	#N/A	#N/A	#N/A	#N/A	#N/A	#N/A	#N/A	#N/A	#N/A	#N/A	#N/A	0.258023	#N/A	1.61244	#N/A	#N/A	0.221732	#N/A	0.10214	0.166161	2.85199	1.0823	3.14294	3.7667	1.36018	0.16972	#N/A	11	ENSG00000251152		lncRNA	novel transcript
ARL5A	#N/A	#N/A	#N/A	#N/A	#N/A	#N/A	#N/A	#N/A	#N/A	#N/A	#N/A	0.690662	#N/A	0.649935	0.559763	0.404425	0.906959	#N/A	#N/A	4.39839	0.70521	0.632929	0.365117	0.395642	#N/A	0.691478	#N/A	11	ENSG00000162980	ARL5A	protein_coding	ADP ribosylation factor like GTPase 5A [Source:HGNC Symbol;Acc:HGNC:696]
GBGT1	#N/A	#N/A	#N/A	#N/A	#N/A	#N/A	#N/A	#N/A	#N/A	#N/A	#N/A	2.41963	#N/A	#N/A	#N/A	3.01312	0.877822	#N/A	0.166798	0.415484	4.39293	4.65827	5.00294	4.08277	4.39201	0.46763	#N/A	11	ENSG00000148288	GBGT1	protein_coding	globoside alpha-1,3-N-acetylgalactosaminyltransferase 1 (FORS blood group) [Source:HGNC Symbol;Acc:HGNC:20460]
ARHGAP31-AS1	#N/A	#N/A	#N/A	#N/A	#N/A	#N/A	#N/A	#N/A	#N/A	#N/A	#N/A	2.63446	#N/A	#N/A	#N/A	1.68782	0.948682	#N/A	0.17922	0.437049	2.09082	1.15972	2.95295	3.07818	2.65132	0.535819	#N/A	11	ENSG00000241155	ARHGAP31-AS1	lncRNA	ARHGAP31 antisense RNA 1 [Source:HGNC Symbol;Acc:HGNC:41235]
FLOT2	#N/A	#N/A	#N/A	#N/A	#N/A	#N/A	#N/A	#N/A	#N/A	#N/A	#N/A	0.596215	#N/A	0.287266	#N/A	0.412184	0.930793	#N/A	0.657094	5.2184	0.319345	0.300853	0.446827	0.458346	#N/A	0.700046	#N/A	11	ENSG00000132589	FLOT2	protein_coding	flotillin 2 [Source:HGNC Symbol;Acc:HGNC:3758]
SYMPK	#N/A	#N/A	#N/A	#N/A	#N/A	#N/A	#N/A	#N/A	#N/A	#N/A	#N/A	0.43825	0.205694	#N/A	#N/A	0.297649	0.476525	#N/A	#N/A	3.54158	0.291128	0.270864	0.195514	0.48265	0.707026	0.495709	#N/A	11	ENSG00000125755	SYMPK	protein_coding	symplekin scaffold protein [Source:HGNC Symbol;Acc:HGNC:22935]
ADPGK	#N/A	#N/A	#N/A	#N/A	#N/A	#N/A	#N/A	#N/A	#N/A	#N/A	#N/A	0.43543	#N/A	#N/A	#N/A	0.738856	1.02122	#N/A	0.78938	8.85156	0.625245	0.597838	0.628221	0.713176	0.86706	0.513769	#N/A	11	ENSG00000159322	ADPGK	protein_coding	ADP dependent glucokinase [Source:HGNC Symbol;Acc:HGNC:25250]
DAP	#N/A	#N/A	#N/A	#N/A	#N/A	#N/A	#N/A	#N/A	#N/A	#N/A	#N/A	0.554015	#N/A	0.360659	#N/A	0.755814	0.639453	#N/A	#N/A	1.83533	0.685573	0.761984	0.739058	0.842748	0.623296	0.914297	#N/A	11	ENSG00000112977	DAP	protein_coding	death associated protein [Source:HGNC Symbol;Acc:HGNC:2672]
ATG16L2	#N/A	#N/A	#N/A	#N/A	#N/A	#N/A	#N/A	#N/A	#N/A	#N/A	#N/A	0.560499	#N/A	#N/A	#N/A	0.672912	0.766523	#N/A	0.732026	7.02101	1.04453	1.16429	0.899149	1.10957	1.13896	1.27698	#N/A	11	ENSG00000168010	ATG16L2	protein_coding	autophagy related 16 like 2 [Source:HGNC Symbol;Acc:HGNC:25464]
CKAP2	#N/A	#N/A	#N/A	#N/A	#N/A	#N/A	#N/A	#N/A	#N/A	#N/A	#N/A	0.819165	#N/A	0.746813	0.605336	1.704	#N/A	0.818102	#N/A	4.52236	0.479471	#N/A	1.11397	0.534949	0.47712	0.823241	#N/A	11	ENSG00000136108	CKAP2	protein_coding	cytoskeleton associated protein 2 [Source:HGNC Symbol;Acc:HGNC:1990]
SORD	#N/A	#N/A	#N/A	#N/A	#N/A	#N/A	#N/A	#N/A	#N/A	#N/A	#N/A	1.31344	#N/A	0.944414	#N/A	1.74656	#N/A	#N/A	1.51715	4.06362	0.973555	1.33991	1.44261	1.28243	0.757583	1.92248	#N/A	11	ENSG00000140263	SORD	protein_coding	sorbitol dehydrogenase [Source:HGNC Symbol;Acc:HGNC:11184]
#287360	#N/A	#N/A	#N/A	#N/A	#N/A	#N/A	#N/A	#N/A	#N/A	#N/A	0.168074	0.158132	0.172917	0.178835	#N/A	0.163116	#N/A	0.11653	#N/A	#N/A	0.206027	0.179872	0.378964	0.213936	0.184727	#N/A	#N/A	11	ENSG00000287360		lncRNA	novel transcript
ZNF124	#N/A	#N/A	#N/A	#N/A	#N/A	#N/A	#N/A	#N/A	#N/A	#N/A	#N/A	0.462568	#N/A	#N/A	#N/A	0.213743	0.522128	#N/A	0.640481	6.24155	0.536525	0.831145	0.372094	0.755012	0.926772	0.748669	#N/A	11	ENSG00000196418	ZNF124	protein_coding	zinc finger protein 124 [Source:HGNC Symbol;Acc:HGNC:12907]
RMDN2-AS1	#N/A	#N/A	#N/A	#N/A	#N/A	#N/A	#N/A	#N/A	#N/A	#N/A	1.0932	0.806737	0.793886	#N/A	#N/A	#N/A	1.29963	#N/A	#N/A	4.33005	1.58492	2.82947	1.08779	1.83698	2.58095	1.20893	#N/A	11	ENSG00000235848	RMDN2-AS1	lncRNA	RMDN2 antisense RNA 1 [Source:HGNC Symbol;Acc:HGNC:41150]
LINC01435	#N/A	#N/A	#N/A	#N/A	#N/A	#N/A	#N/A	#N/A	#N/A	#N/A	#N/A	1.08841	#N/A	#N/A	#N/A	3.20252	1.70134	#N/A	0.433012	0.90992	2.77603	2.38242	4.75531	5.32939	4.06041	0.85801	#N/A	11	ENSG00000229981	LINC01435	lncRNA	long intergenic non-protein coding RNA 1435 [Source:HGNC Symbol;Acc:HGNC:50753]
#261226	#N/A	#N/A	#N/A	#N/A	#N/A	#N/A	#N/A	#N/A	#N/A	#N/A	#N/A	1.04217	#N/A	1.4062	#N/A	4.54144	0.489824	#N/A	#N/A	0.215531	6.81184	4.48153	6.0612	8.10673	4.05691	0.302221	#N/A	11	ENSG00000261226		lncRNA	novel transcript
STK24	#N/A	#N/A	#N/A	#N/A	#N/A	#N/A	#N/A	#N/A	#N/A	#N/A	#N/A	0.28557	#N/A	0.173032	#N/A	0.731581	#N/A	0.455549	0.677763	4.19992	0.207114	#N/A	0.462365	0.499286	0.628235	#N/A	1.04188	11	ENSG00000102572	STK24	protein_coding	serine/threonine kinase 24 [Source:HGNC Symbol;Acc:HGNC:11403]
LINC02930	#N/A	#N/A	#N/A	#N/A	#N/A	#N/A	#N/A	#N/A	#N/A	#N/A	#N/A	1.64049	#N/A	1.13144	#N/A	1.91606	0.796065	0.71556	#N/A	0.348	3.37562	2.93512	2.84872	4.41024	1.82707	#N/A	#N/A	11	ENSG00000274461	LINC02930	lncRNA	long intergenic non-protein coding RNA 2930 [Source:HGNC Symbol;Acc:HGNC:55821]
CEP63	#N/A	#N/A	#N/A	#N/A	#N/A	#N/A	#N/A	#N/A	#N/A	#N/A	#N/A	0.386089	#N/A	0.240978	#N/A	0.559317	0.67717	#N/A	#N/A	8.45195	0.437993	0.545653	0.590022	0.610222	0.757842	0.976547	#N/A	11	ENSG00000182923	CEP63	protein_coding	centrosomal protein 63 [Source:HGNC Symbol;Acc:HGNC:25815]
#237387	#N/A	#N/A	#N/A	#N/A	#N/A	#N/A	#N/A	#N/A	#N/A	#N/A	#N/A	0.581601	#N/A	1.16721	#N/A	2.90421	0.301434	#N/A	0.103514	#N/A	5.13469	2.26446	4.8483	4.96351	1.43123	0.183502	#N/A	11	ENSG00000237387		lncRNA	novel transcript
NHEJ1	#N/A	#N/A	#N/A	#N/A	#N/A	#N/A	#N/A	#N/A	#N/A	#N/A	#N/A	0.524075	#N/A	#N/A	#N/A	0.606057	#N/A	0.897349	0.983336	4.97838	0.486184	0.573825	0.529585	0.648955	0.881252	1.33314	#N/A	11	ENSG00000187736	NHEJ1	protein_coding	non-homologous end joining factor 1 [Source:HGNC Symbol;Acc:HGNC:25737]
MBD2	#N/A	#N/A	#N/A	#N/A	#N/A	#N/A	#N/A	#N/A	#N/A	#N/A	#N/A	0.288824	#N/A	#N/A	#N/A	0.733799	#N/A	0.7848	0.465185	6.88749	0.566987	0.410439	0.554176	0.638489	0.530422	0.535306	#N/A	11	ENSG00000134046	MBD2	protein_coding	methyl-CpG binding domain protein 2 [Source:HGNC Symbol;Acc:HGNC:6917]
NUDT3	#N/A	#N/A	#N/A	#N/A	#N/A	#N/A	#N/A	#N/A	#N/A	#N/A	#N/A	0.495801	#N/A	#N/A	#N/A	0.818585	0.960276	0.684545	1.00071	5.21188	0.50625	0.761804	0.778729	0.542355	#N/A	0.830946	#N/A	11	ENSG00000272325	NUDT3	protein_coding	nudix hydrolase 3 [Source:HGNC Symbol;Acc:HGNC:8050]
PWWP2B	#N/A	#N/A	#N/A	#N/A	#N/A	#N/A	#N/A	#N/A	#N/A	#N/A	#N/A	0.81375	#N/A	#N/A	#N/A	#N/A	1.32417	1.13303	2.9823	5.41663	1.6951	2.41693	1.2201	1.18041	0.874642	3.65617	#N/A	11	ENSG00000171813	PWWP2B	protein_coding	PWWP domain containing 2B [Source:HGNC Symbol;Acc:HGNC:25150]
#255992	#N/A	#N/A	#N/A	#N/A	#N/A	#N/A	#N/A	#N/A	#N/A	#N/A	#N/A	0.779501	2.43698	#N/A	0.395163	2.52757	0.360624	#N/A	#N/A	0.187812	1.41278	1.15594	1.15703	1.25775	1.58328	#N/A	#N/A	11	ENSG00000255992		lncRNA	novel transcript
PLEKHM2	#N/A	#N/A	#N/A	#N/A	#N/A	#N/A	#N/A	#N/A	#N/A	#N/A	#N/A	#N/A	#N/A	#N/A	#N/A	1.0203	0.918061	0.590707	0.866357	8.85663	0.802518	0.948392	0.972329	1.06272	1.19462	0.832993	#N/A	11	ENSG00000116786	PLEKHM2	protein_coding	pleckstrin homology and RUN domain containing M2 [Source:HGNC Symbol;Acc:HGNC:29131]
ELL2	#N/A	#N/A	#N/A	#N/A	#N/A	#N/A	#N/A	#N/A	#N/A	#N/A	1.0996	#N/A	#N/A	#N/A	#N/A	0.350993	1.16492	1.8989	#N/A	8.13902	0.756461	0.531877	0.584105	0.932606	1.11017	1.28928	#N/A	11	ENSG00000118985	ELL2	protein_coding	elongation factor for RNA polymerase II 2 [Source:HGNC Symbol;Acc:HGNC:17064]
HNRNPK-AS1	1.2372	#N/A	#N/A	#N/A	#N/A	#N/A	0.736143	#N/A	1.54465	#N/A	#N/A	#N/A	2.83134	#N/A	#N/A	#N/A	0.597262	#N/A	0.710607	6.3293	#N/A	#N/A	#N/A	0.637646	1.98471	0.825382	#N/A	10	ENSG00000235298	HNRNPK-AS1	lncRNA	HNRNPK antisense RNA 1 [Source:HGNC Symbol;Acc:HGNC:56061]
USP3-AS1	0.725846	#N/A	#N/A	#N/A	0.315679	#N/A	#N/A	#N/A	#N/A	#N/A	#N/A	0.440839	0.759014	#N/A	#N/A	0.450742	0.722562	#N/A	#N/A	7.74831	#N/A	#N/A	0.225642	0.30048	0.986593	#N/A	#N/A	10	ENSG00000259248	USP3-AS1	lncRNA	USP3 antisense RNA 1 [Source:HGNC Symbol;Acc:HGNC:44140]
#228061	0.907303	#N/A	#N/A	#N/A	#N/A	0.897197	#N/A	1.23578	1.33147	#N/A	#N/A	0.384524	2.49181	#N/A	#N/A	#N/A	#N/A	#N/A	#N/A	6.41167	#N/A	#N/A	#N/A	0.469199	1.22525	0.56806	#N/A	10	ENSG00000228061		lncRNA	novel transcript, antisense to ELP4
ZSWIM6	0.59943	#N/A	#N/A	#N/A	#N/A	#N/A	#N/A	#N/A	#N/A	#N/A	#N/A	0.325178	#N/A	#N/A	#N/A	0.386492	0.976702	#N/A	#N/A	7.8185	0.326479	0.285383	0.546863	0.905339	1.24486	#N/A	#N/A	10	ENSG00000130449	ZSWIM6	protein_coding	zinc finger SWIM-type containing 6 [Source:HGNC Symbol;Acc:HGNC:29316]
BBS9	0.451703	#N/A	#N/A	#N/A	#N/A	0.623386	0.731115	0.939309	1.01629	0.636509	0.954254	#N/A	0.966778	#N/A	#N/A	#N/A	1.06604	#N/A	#N/A	9.97007	#N/A	#N/A	#N/A	#N/A	#N/A	#N/A	#N/A	10	ENSG00000122507	BBS9	protein_coding	Bardet-Biedl syndrome 9 [Source:HGNC Symbol;Acc:HGNC:30000]
NR2C1	0.632786	#N/A	#N/A	#N/A	0.421223	0.329717	0.720101	0.875036	0.954521	0.672268	#N/A	#N/A	0.866376	#N/A	#N/A	#N/A	#N/A	#N/A	#N/A	8.26681	#N/A	#N/A	#N/A	#N/A	0.431064	#N/A	#N/A	10	ENSG00000120798	NR2C1	protein_coding	nuclear receptor subfamily 2 group C member 1 [Source:HGNC Symbol;Acc:HGNC:7971]
NKTR	0.398818	#N/A	#N/A	#N/A	0.243861	0.18616	0.634854	0.499043	0.577028	#N/A	0.241238	#N/A	0.454885	#N/A	#N/A	#N/A	#N/A	#N/A	#N/A	7.25265	#N/A	#N/A	#N/A	#N/A	0.405972	#N/A	#N/A	10	ENSG00000114857	NKTR	protein_coding	natural killer cell triggering receptor [Source:HGNC Symbol;Acc:HGNC:7833]
STRN3	0.373024	#N/A	#N/A	#N/A	#N/A	#N/A	#N/A	#N/A	#N/A	#N/A	0.22035	#N/A	0.318397	#N/A	#N/A	0.328707	0.681089	0.364556	#N/A	7.27838	#N/A	#N/A	#N/A	0.346021	0.7446	0.347434	#N/A	10	ENSG00000196792	STRN3	protein_coding	striatin 3 [Source:HGNC Symbol;Acc:HGNC:15720]
#287720	1.22583	#N/A	#N/A	#N/A	1.06224	#N/A	#N/A	#N/A	#N/A	#N/A	#N/A	0.645359	1.70276	#N/A	#N/A	#N/A	1.17851	#N/A	#N/A	6.1396	#N/A	0.770959	#N/A	0.774917	1.33859	1.52436	#N/A	10	ENSG00000287720		lncRNA	novel transcript, antisense to SUMF1
STAG1	0.277776	#N/A	#N/A	#N/A	#N/A	0.219441	0.511018	0.537026	0.683601	#N/A	0.35606	#N/A	0.658798	#N/A	#N/A	#N/A	#N/A	#N/A	#N/A	8.43698	#N/A	#N/A	#N/A	0.157693	0.549997	#N/A	#N/A	10	ENSG00000118007	STAG1	protein_coding	stromal antigen 1 [Source:HGNC Symbol;Acc:HGNC:11354]
LONP2	0.354763	#N/A	#N/A	#N/A	#N/A	#N/A	#N/A	#N/A	#N/A	0.236587	#N/A	#N/A	0.373746	#N/A	#N/A	0.243048	0.521879	#N/A	#N/A	6.80573	#N/A	#N/A	0.146548	0.297629	0.607721	0.4379	#N/A	10	ENSG00000102910	LONP2	protein_coding	lon peptidase 2, peroxisomal [Source:HGNC Symbol;Acc:HGNC:20598]
LRRC37A2#238083	0.480987	#N/A	#N/A	#N/A	#N/A	#N/A	#N/A	#N/A	1.00731	0.606143	#N/A	0.316341	0.989817	0.281412	#N/A	0.313528	#N/A	#N/A	#N/A	8.74988	#N/A	#N/A	#N/A	0.468614	0.839707	#N/A	#N/A	10	ENSG00000238083	LRRC37A2	protein_coding	leucine rich repeat containing 37 member A2 [Source:HGNC Symbol;Acc:HGNC:32404]
ZNF451-AS1	0.655442	#N/A	#N/A	#N/A	#N/A	1.1668	1.46892	0.958599	1.3485	0.528773	#N/A	#N/A	2.21234	#N/A	#N/A	#N/A	#N/A	#N/A	#N/A	7.59514	#N/A	#N/A	#N/A	0.29016	0.87255	#N/A	#N/A	10	ENSG00000226803	ZNF451-AS1	lncRNA	ZNF451 regulatory antisense RNA 1 [Source:HGNC Symbol;Acc:HGNC:53824]
#231731	0.809263	#N/A	#N/A	#N/A	#N/A	1.15697	0.969619	#N/A	#N/A	0.850483	#N/A	#N/A	2.22482	#N/A	#N/A	0.492297	0.733928	#N/A	#N/A	6.88053	#N/A	#N/A	#N/A	0.507691	1.59174	#N/A	#N/A	10	ENSG00000231731		lncRNA	novel transcript, antisense to IWS1
#287195	0.480973	#N/A	#N/A	#N/A	0.475209	#N/A	#N/A	#N/A	#N/A	#N/A	#N/A	0.294742	1.14772	#N/A	#N/A	#N/A	#N/A	#N/A	1.33541	5.90051	0.498419	0.493046	#N/A	#N/A	0.549721	#N/A	1.3897	10	ENSG00000287195		lncRNA	novel transcript, antisense to FAM49B
LINC01934	1.35691	#N/A	#N/A	3.02499	3.86224	4.66191	4.50422	#N/A	5.84793	2.47285	2.15072	#N/A	3.82012	#N/A	#N/A	#N/A	#N/A	#N/A	#N/A	5.58082	#N/A	#N/A	#N/A	#N/A	#N/A	#N/A	#N/A	10	ENSG00000234663	LINC01934	lncRNA	long intergenic non-protein coding RNA 1934 [Source:HGNC Symbol;Acc:HGNC:52757]
R3HDM2	0.260402	#N/A	#N/A	#N/A	#N/A	#N/A	#N/A	#N/A	#N/A	#N/A	0.218823	#N/A	0.284711	#N/A	#N/A	0.194547	0.383428	0.435258	0.705584	6.25313	#N/A	#N/A	#N/A	0.265717	0.573781	#N/A	#N/A	10	ENSG00000179912	R3HDM2	protein_coding	R3H domain containing 2 [Source:HGNC Symbol;Acc:HGNC:29167]
ANKRD36C	0.438754	#N/A	#N/A	#N/A	0.580387	1.29181	1.7701	1.57004	1.20953	2.86597	0.703518	#N/A	2.11371	#N/A	#N/A	#N/A	#N/A	#N/A	#N/A	6.77147	#N/A	#N/A	#N/A	#N/A	#N/A	#N/A	#N/A	10	ENSG00000174501	ANKRD36C	protein_coding	ankyrin repeat domain 36C [Source:HGNC Symbol;Acc:HGNC:32946]
ENOSF1	0.590137	#N/A	#N/A	#N/A	1.95039	0.932877	1.22712	1.31098	1.63116	0.818628	0.772057	#N/A	1.33554	#N/A	#N/A	#N/A	#N/A	#N/A	#N/A	5.39277	#N/A	#N/A	#N/A	#N/A	#N/A	#N/A	#N/A	10	ENSG00000132199	ENOSF1	protein_coding	enolase superfamily member 1 [Source:HGNC Symbol;Acc:HGNC:30365]
JAK2	0.378165	#N/A	#N/A	#N/A	#N/A	#N/A	#N/A	#N/A	#N/A	#N/A	#N/A	0.647921	#N/A	#N/A	#N/A	0.316306	0.489229	#N/A	#N/A	6.56158	0.850363	0.454464	0.424964	0.830302	1.23928	#N/A	#N/A	10	ENSG00000096968	JAK2	protein_coding	Janus kinase 2 [Source:HGNC Symbol;Acc:HGNC:6192]
PTBP2	0.319332	#N/A	#N/A	#N/A	#N/A	#N/A	0.509999	0.462515	#N/A	#N/A	#N/A	0.42506	0.568484	#N/A	#N/A	0.217749	#N/A	#N/A	0.654907	5.17159	#N/A	#N/A	#N/A	0.331938	0.802283	#N/A	#N/A	10	ENSG00000117569	PTBP2	protein_coding	polypyrimidine tract binding protein 2 [Source:HGNC Symbol;Acc:HGNC:17662]
ANKRD36	0.3388	#N/A	#N/A	#N/A	0.508708	1.63163	1.69115	1.57235	1.84323	2.12751	1.18146	#N/A	2.09414	#N/A	#N/A	#N/A	#N/A	#N/A	#N/A	9.51676	#N/A	#N/A	#N/A	#N/A	#N/A	#N/A	#N/A	10	ENSG00000135976	ANKRD36	protein_coding	ankyrin repeat domain 36 [Source:HGNC Symbol;Acc:HGNC:24079]
GIT2	0.304735	#N/A	#N/A	#N/A	#N/A	#N/A	#N/A	#N/A	#N/A	#N/A	#N/A	0.440705	#N/A	#N/A	#N/A	0.312939	0.501327	#N/A	#N/A	6.61462	0.210633	#N/A	0.247492	0.411919	0.631856	0.416864	#N/A	10	ENSG00000139436	GIT2	protein_coding	GIT ArfGAP 2 [Source:HGNC Symbol;Acc:HGNC:4273]
DLEU2	0.294886	#N/A	#N/A	#N/A	#N/A	#N/A	#N/A	#N/A	#N/A	#N/A	#N/A	0.72415	#N/A	#N/A	#N/A	0.680465	#N/A	0.447353	1.4494	8.39855	1.0969	#N/A	0.809426	1.01651	1.40582	#N/A	#N/A	10	ENSG00000231607	DLEU2	lncRNA	deleted in lymphocytic leukemia 2 [Source:HGNC Symbol;Acc:HGNC:13748]
PIBF1	0.308974	#N/A	#N/A	#N/A	#N/A	0.218422	0.574924	0.706454	0.611049	0.200868	0.26563	#N/A	0.667659	#N/A	#N/A	#N/A	#N/A	#N/A	#N/A	6.28856	#N/A	#N/A	#N/A	#N/A	0.354466	#N/A	#N/A	10	ENSG00000083535	PIBF1	protein_coding	progesterone immunomodulatory binding factor 1 [Source:HGNC Symbol;Acc:HGNC:23352]
NOL4L	0.489155	#N/A	#N/A	2.21677	1.69646	0.914705	0.977843	1.02332	1.21902	#N/A	0.535645	#N/A	#N/A	#N/A	#N/A	#N/A	#N/A	#N/A	1.72702	4.79857	#N/A	#N/A	#N/A	#N/A	#N/A	#N/A	#N/A	10	ENSG00000197183	NOL4L	protein_coding	nucleolar protein 4 like [Source:HGNC Symbol;Acc:HGNC:16106]
ESR2	0.52963	#N/A	#N/A	2.20741	#N/A	4.34831	3.91753	2.21616	3.7645	3.88371	2.68961	#N/A	4.79898	#N/A	#N/A	#N/A	#N/A	#N/A	#N/A	5.15063	#N/A	#N/A	#N/A	#N/A	#N/A	#N/A	#N/A	10	ENSG00000140009	ESR2	protein_coding	estrogen receptor 2 [Source:HGNC Symbol;Acc:HGNC:3468]
#258666	1.30318	#N/A	#N/A	#N/A	#N/A	#N/A	#N/A	#N/A	#N/A	#N/A	#N/A	0.910809	#N/A	#N/A	#N/A	0.772297	#N/A	#N/A	#N/A	2.84098	1.21148	1.29827	1.33034	2.38298	3.20244	2.20898	#N/A	10	ENSG00000258666		lncRNA	novel transcript, antisense to WARS
PUM2	0.235274	#N/A	#N/A	#N/A	#N/A	#N/A	0.425797	0.35821	0.461102	#N/A	0.263419	#N/A	0.464261	#N/A	#N/A	#N/A	#N/A	0.324389	#N/A	8.34882	#N/A	#N/A	#N/A	0.143975	0.475272	#N/A	#N/A	10	ENSG00000055917	PUM2	protein_coding	pumilio RNA binding family member 2 [Source:HGNC Symbol;Acc:HGNC:14958]
AVEN	0.510613	#N/A	#N/A	#N/A	#N/A	0.381947	0.786457	1.35107	2.24299	0.30958	0.514979	#N/A	0.497081	#N/A	#N/A	#N/A	#N/A	#N/A	#N/A	5.31622	#N/A	0.377916	#N/A	#N/A	#N/A	#N/A	#N/A	10	ENSG00000169857	AVEN	protein_coding	apoptosis and caspase activation inhibitor [Source:HGNC Symbol;Acc:HGNC:13509]
RHBDL1	0.276987	#N/A	#N/A	#N/A	0.0530253	2.02508	#N/A	#N/A	#N/A	1.80152	0.731151	#N/A	2.06949	#N/A	#N/A	2.16455	0.264388	#N/A	#N/A	#N/A	#N/A	#N/A	1.90674	#N/A	1.04539	#N/A	#N/A	10	ENSG00000103269	RHBDL1	protein_coding	rhomboid like 1 [Source:HGNC Symbol;Acc:HGNC:10007]
EPC1	0.208949	#N/A	#N/A	#N/A	#N/A	0.412046	0.676336	0.453771	0.964822	0.254104	0.227648	#N/A	0.684831	#N/A	#N/A	#N/A	#N/A	#N/A	#N/A	6.41357	#N/A	#N/A	#N/A	#N/A	0.266457	#N/A	#N/A	10	ENSG00000120616	EPC1	protein_coding	enhancer of polycomb homolog 1 [Source:HGNC Symbol;Acc:HGNC:19876]
NCOR1	0.213182	#N/A	#N/A	#N/A	#N/A	#N/A	#N/A	#N/A	0.487038	#N/A	0.20259	0.248089	0.34228	#N/A	#N/A	#N/A	#N/A	0.311855	0.41068	7.30144	#N/A	#N/A	#N/A	0.202415	0.420817	#N/A	#N/A	10	ENSG00000141027	NCOR1	protein_coding	nuclear receptor corepressor 1 [Source:HGNC Symbol;Acc:HGNC:7672]
AXDND1	0.458954	#N/A	#N/A	#N/A	#N/A	#N/A	#N/A	#N/A	#N/A	1.16528	#N/A	#N/A	2.08691	#N/A	#N/A	0.937885	0.553176	#N/A	#N/A	0.23294	0.89399	#N/A	1.89721	1.61289	#N/A	0.301929	#N/A	10	ENSG00000162779	AXDND1	protein_coding	axonemal dynein light chain domain containing 1 [Source:HGNC Symbol;Acc:HGNC:26564]
WDFY1	0.31875	#N/A	#N/A	#N/A	0.619427	#N/A	#N/A	#N/A	#N/A	#N/A	0.462273	#N/A	#N/A	#N/A	#N/A	#N/A	#N/A	1.23688	#N/A	6.27926	0.676409	0.29264	#N/A	0.474755	0.547394	0.846486	#N/A	10	ENSG00000085449	WDFY1	protein_coding	WD repeat and FYVE domain containing 1 [Source:HGNC Symbol;Acc:HGNC:20451]
ZNF483	1.00225	#N/A	#N/A	#N/A	1.68764	3.77379	2.44487	#N/A	1.42345	3.14643	2.31938	#N/A	4.86732	#N/A	#N/A	#N/A	#N/A	#N/A	1.16401	4.57337	#N/A	#N/A	#N/A	#N/A	#N/A	#N/A	#N/A	10	ENSG00000173258	ZNF483	protein_coding	zinc finger protein 483 [Source:HGNC Symbol;Acc:HGNC:23384]
FAM227B	0.504815	#N/A	#N/A	#N/A	#N/A	1.69636	1.99305	1.645	2.99549	0.72448	1.1248	#N/A	2.84921	#N/A	#N/A	#N/A	#N/A	#N/A	#N/A	7.01885	#N/A	#N/A	#N/A	#N/A	0.623976	#N/A	#N/A	10	ENSG00000166262	FAM227B	protein_coding	family with sequence similarity 227 member B [Source:HGNC Symbol;Acc:HGNC:26543]
LRIG2	0.398322	#N/A	#N/A	#N/A	#N/A	0.234104	#N/A	#N/A	#N/A	0.361637	0.34022	#N/A	0.623304	#N/A	#N/A	0.220037	0.852938	#N/A	#N/A	6.13895	#N/A	#N/A	#N/A	0.253817	0.512109	#N/A	#N/A	10	ENSG00000198799	LRIG2	protein_coding	leucine rich repeats and immunoglobulin like domains 2 [Source:HGNC Symbol;Acc:HGNC:20889]
MSRA#175806	0.346221	#N/A	#N/A	#N/A	#N/A	#N/A	#N/A	#N/A	#N/A	#N/A	#N/A	0.480524	#N/A	#N/A	#N/A	0.624501	0.517316	0.512581	#N/A	5.45801	#N/A	#N/A	0.633405	0.448028	0.918796	1.30021	#N/A	10	ENSG00000175806	MSRA	protein_coding	methionine sulfoxide reductase A [Source:HGNC Symbol;Acc:HGNC:7377]
#235880	1.21533	#N/A	#N/A	#N/A	#N/A	#N/A	#N/A	#N/A	#N/A	#N/A	#N/A	1.93642	#N/A	#N/A	#N/A	1.03618	#N/A	#N/A	#N/A	2.52282	2.01342	1.51363	2.29805	2.5498	3.85911	2.92804	#N/A	10	ENSG00000235880		lncRNA	novel transcript
ERMP1	0.476648	#N/A	#N/A	#N/A	#N/A	0.711967	1.65134	#N/A	2.03971	0.882097	0.575977	#N/A	1.43225	0.341565	#N/A	#N/A	#N/A	#N/A	#N/A	4.19046	#N/A	#N/A	#N/A	#N/A	0.442323	#N/A	#N/A	10	ENSG00000099219	ERMP1	protein_coding	endoplasmic reticulum metallopeptidase 1 [Source:HGNC Symbol;Acc:HGNC:23703]
DCST2	1.0368	#N/A	#N/A	#N/A	#N/A	#N/A	#N/A	#N/A	#N/A	#N/A	#N/A	0.92347	1.65785	#N/A	#N/A	1.04467	#N/A	#N/A	0.784742	2.95006	#N/A	#N/A	1.01619	1.34863	2.25283	3.28278	#N/A	10	ENSG00000163354	DCST2	protein_coding	DC-STAMP domain containing 2 [Source:HGNC Symbol;Acc:HGNC:26562]
CCDC146	0.361079	#N/A	#N/A	#N/A	#N/A	#N/A	#N/A	#N/A	1.03269	0.732963	#N/A	0.331173	0.64969	#N/A	#N/A	#N/A	0.508653	#N/A	#N/A	8.5448	0.344303	#N/A	#N/A	0.313449	0.550446	#N/A	#N/A	10	ENSG00000135205	CCDC146	protein_coding	coiled-coil domain containing 146 [Source:HGNC Symbol;Acc:HGNC:29296]
PPTC7	0.329539	#N/A	#N/A	#N/A	#N/A	#N/A	#N/A	#N/A	#N/A	#N/A	#N/A	0.648896	#N/A	#N/A	#N/A	0.503017	#N/A	0.499269	#N/A	6.4883	0.494311	0.47548	0.437134	0.541987	0.682434	#N/A	#N/A	10	ENSG00000196850	PPTC7	protein_coding	protein phosphatase targeting COQ7 [Source:HGNC Symbol;Acc:HGNC:30695]
#248544	0.94675	#N/A	#N/A	#N/A	#N/A	2.94488	#N/A	3.90682	2.58506	0.665015	1.64635	#N/A	2.95595	#N/A	#N/A	#N/A	#N/A	#N/A	#N/A	4.44574	#N/A	#N/A	#N/A	#N/A	0.882226	#N/A	0.748749	10	ENSG00000248544		lncRNA	novel transcript, antisense to CYFIP2
MYO9B	0.239635	#N/A	#N/A	#N/A	0.286036	#N/A	#N/A	#N/A	#N/A	#N/A	#N/A	0.387107	#N/A	#N/A	#N/A	#N/A	#N/A	#N/A	#N/A	6.23204	0.509115	0.277487	#N/A	0.484148	0.629201	0.430919	0.935134	10	ENSG00000099331	MYO9B	protein_coding	myosin IXB [Source:HGNC Symbol;Acc:HGNC:7609]
PEX1	0.529442	#N/A	#N/A	#N/A	#N/A	1.00371	1.31442	#N/A	1.06938	0.62277	0.554711	#N/A	1.18181	#N/A	#N/A	#N/A	0.839402	0.668357	#N/A	7.01098	#N/A	#N/A	#N/A	#N/A	#N/A	#N/A	#N/A	10	ENSG00000127980	PEX1	protein_coding	peroxisomal biogenesis factor 1 [Source:HGNC Symbol;Acc:HGNC:8850]
NRF1	0.231122	#N/A	#N/A	#N/A	#N/A	0.197957	0.658042	#N/A	0.577862	0.256258	0.323136	#N/A	0.621378	#N/A	#N/A	#N/A	#N/A	#N/A	0.419838	7.0911	#N/A	#N/A	#N/A	#N/A	0.423984	#N/A	#N/A	10	ENSG00000106459	NRF1	protein_coding	nuclear respiratory factor 1 [Source:HGNC Symbol;Acc:HGNC:7996]
XPO4	0.239245	#N/A	#N/A	#N/A	#N/A	0.43864	0.724847	#N/A	0.789959	0.30678	0.347372	#N/A	0.709502	#N/A	#N/A	0.586119	#N/A	#N/A	#N/A	6.24283	#N/A	#N/A	#N/A	#N/A	0.684881	#N/A	#N/A	10	ENSG00000132953	XPO4	protein_coding	exportin 4 [Source:HGNC Symbol;Acc:HGNC:17796]
#285728	0.713064	#N/A	#N/A	#N/A	#N/A	1.02881	1.46515	1.77096	#N/A	0.814042	#N/A	#N/A	2.10788	#N/A	#N/A	#N/A	#N/A	#N/A	#N/A	2.9663	#N/A	#N/A	0.418135	0.769068	0.916577	#N/A	#N/A	10	ENSG00000285728		lncRNA	novel transcript, antisense to PPIH
GAREM1	0.592236	#N/A	#N/A	#N/A	#N/A	0.970792	1.59318	#N/A	#N/A	0.855112	#N/A	0.564476	2.329	#N/A	#N/A	0.429534	#N/A	#N/A	#N/A	6.41851	#N/A	#N/A	#N/A	0.360898	1.11776	#N/A	#N/A	10	ENSG00000141441	GAREM1	protein_coding	GRB2 associated regulator of MAPK1 subtype 1 [Source:HGNC Symbol;Acc:HGNC:26136]
#287447	1.03744	#N/A	#N/A	#N/A	#N/A	2.58546	#N/A	#N/A	0.542767	1.31852	1.09083	1.11211	2.98408	#N/A	#N/A	#N/A	#N/A	#N/A	#N/A	1.34432	#N/A	#N/A	#N/A	0.832008	1.3565	#N/A	#N/A	10	ENSG00000287447		lncRNA	novel transcript, antisense to FAM172A
SDCCAG8#054282	0.21626	#N/A	#N/A	#N/A	#N/A	#N/A	#N/A	#N/A	#N/A	#N/A	#N/A	0.778044	#N/A	#N/A	#N/A	0.935249	1.21574	#N/A	#N/A	10.0007	0.262517	0.474212	0.7462	0.801339	1.12193	#N/A	#N/A	10	ENSG00000054282	SDCCAG8	protein_coding	SHH signaling and ciliogenesis regulator SDCCAG8 [Source:HGNC Symbol;Acc:HGNC:10671]
ATE1	0.304171	#N/A	#N/A	#N/A	#N/A	0.285924	0.776878	0.801551	0.870675	0.370141	0.402757	#N/A	0.662593	#N/A	#N/A	#N/A	#N/A	#N/A	#N/A	5.63907	#N/A	#N/A	#N/A	#N/A	0.312802	#N/A	#N/A	10	ENSG00000107669	ATE1	protein_coding	arginyltransferase 1 [Source:HGNC Symbol;Acc:HGNC:782]
ANKRD36B	0.3598	#N/A	#N/A	#N/A	0.831814	1.93564	2.04737	1.3185	2.60802	2.75829	1.19957	#N/A	2.45636	#N/A	#N/A	#N/A	#N/A	#N/A	#N/A	8.30034	#N/A	#N/A	#N/A	#N/A	#N/A	#N/A	#N/A	10	ENSG00000196912	ANKRD36B	protein_coding	ankyrin repeat domain 36B [Source:HGNC Symbol;Acc:HGNC:29333]
ASCC3	0.213952	#N/A	#N/A	#N/A	#N/A	0.207102	0.59268	0.70873	0.686231	#N/A	0.27205	#N/A	0.378965	#N/A	#N/A	#N/A	#N/A	#N/A	#N/A	8.31404	#N/A	#N/A	#N/A	#N/A	0.531393	#N/A	1.00795	10	ENSG00000112249	ASCC3	protein_coding	activating signal cointegrator 1 complex subunit 3 [Source:HGNC Symbol;Acc:HGNC:18697]
DNAI4	0.922561	#N/A	#N/A	#N/A	1.14735	1.69741	#N/A	1.70528	1.50236	1.44358	2.65237	#N/A	2.47023	#N/A	#N/A	#N/A	#N/A	#N/A	0.788425	3.63684	#N/A	#N/A	#N/A	#N/A	#N/A	#N/A	#N/A	10	ENSG00000152763	DNAI4	protein_coding	dynein axonemal intermediate chain 4 [Source:HGNC Symbol;Acc:HGNC:26252]
ELF1	0.177291	#N/A	#N/A	#N/A	#N/A	#N/A	#N/A	#N/A	#N/A	#N/A	#N/A	0.509609	#N/A	#N/A	#N/A	0.658575	0.585266	0.448948	#N/A	6.97417	0.336786	#N/A	0.460231	0.442177	0.633141	#N/A	#N/A	10	ENSG00000120690	ELF1	protein_coding	E74 like ETS transcription factor 1 [Source:HGNC Symbol;Acc:HGNC:3316]
LINC02102	0.403388	#N/A	#N/A	#N/A	0.0890215	1.57776	#N/A	#N/A	#N/A	2.20027	1.13307	#N/A	1.17111	#N/A	#N/A	1.74269	0.446106	#N/A	#N/A	0.206294	#N/A	#N/A	#N/A	#N/A	1.89285	#N/A	#N/A	10	ENSG00000248677	LINC02102	lncRNA	long intergenic non-protein coding RNA 2102 [Source:HGNC Symbol;Acc:HGNC:52957]
LCORL	0.241644	#N/A	#N/A	#N/A	#N/A	#N/A	#N/A	#N/A	#N/A	#N/A	#N/A	0.517501	#N/A	0.173454	#N/A	#N/A	0.431454	#N/A	#N/A	10.2562	0.934377	0.600145	#N/A	0.694317	0.916047	0.7597	#N/A	10	ENSG00000178177	LCORL	protein_coding	ligand dependent nuclear receptor corepressor like [Source:HGNC Symbol;Acc:HGNC:30776]
CCDC88A	0.410385	#N/A	#N/A	#N/A	#N/A	#N/A	#N/A	#N/A	#N/A	#N/A	#N/A	0.898969	#N/A	#N/A	#N/A	0.712435	#N/A	#N/A	#N/A	3.04372	1.31091	0.98076	1.57103	2.14669	1.86636	0.855171	#N/A	10	ENSG00000115355	CCDC88A	protein_coding	coiled-coil domain containing 88A [Source:HGNC Symbol;Acc:HGNC:25523]
KLHDC1	0.435941	#N/A	#N/A	#N/A	#N/A	0.675796	#N/A	#N/A	1.23569	0.824979	#N/A	#N/A	1.05013	#N/A	#N/A	#N/A	1.11406	#N/A	0.641831	7.23452	#N/A	#N/A	#N/A	0.264591	0.553291	#N/A	#N/A	10	ENSG00000197776	KLHDC1	protein_coding	kelch domain containing 1 [Source:HGNC Symbol;Acc:HGNC:19836]
RBBP8	0.450794	#N/A	#N/A	#N/A	#N/A	#N/A	#N/A	#N/A	#N/A	#N/A	#N/A	2.70712	#N/A	0.675532	#N/A	2.35584	#N/A	#N/A	#N/A	5.32204	2.94981	1.10211	2.68572	2.68583	2.28513	#N/A	#N/A	10	ENSG00000101773	RBBP8	protein_coding	RB binding protein 8, endonuclease [Source:HGNC Symbol;Acc:HGNC:9891]
#253736	0.507218	#N/A	#N/A	#N/A	#N/A	#N/A	#N/A	#N/A	#N/A	#N/A	#N/A	#N/A	#N/A	#N/A	#N/A	#N/A	2.70258	#N/A	1.38745	4.39165	1.98457	1.70978	2.57825	3.40679	5.23012	1.80714	#N/A	10	ENSG00000253736		lncRNA	novel transcript, antisense to DUSP1
WDPCP	0.201663	#N/A	#N/A	#N/A	#N/A	#N/A	#N/A	#N/A	0.894838	#N/A	0.459561	#N/A	0.521416	#N/A	#N/A	#N/A	0.562402	#N/A	#N/A	7.32476	#N/A	0.346616	#N/A	0.317744	0.60396	0.932424	#N/A	10	ENSG00000143951	WDPCP	protein_coding	WD repeat containing planar cell polarity effector [Source:HGNC Symbol;Acc:HGNC:28027]
PCNX4	0.256383	#N/A	#N/A	#N/A	#N/A	0.254134	1.041	0.556124	1.04857	#N/A	#N/A	#N/A	0.436257	#N/A	#N/A	#N/A	#N/A	#N/A	0.506705	6.18126	#N/A	0.222431	#N/A	#N/A	0.393986	#N/A	#N/A	10	ENSG00000126773	PCNX4	protein_coding	pecanex 4 [Source:HGNC Symbol;Acc:HGNC:20349]
AGBL4	0.855505	#N/A	#N/A	#N/A	#N/A	2.03395	0.739004	#N/A	0.416765	1.82124	#N/A	1.22459	3.55336	#N/A	#N/A	#N/A	#N/A	#N/A	0.474971	0.198314	#N/A	#N/A	#N/A	#N/A	#N/A	1.32612	#N/A	10	ENSG00000186094	AGBL4	protein_coding	AGBL carboxypeptidase 4 [Source:HGNC Symbol;Acc:HGNC:25892]
BCKDHB	0.296348	#N/A	#N/A	#N/A	#N/A	1.45384	1.59022	1.09082	1.81178	0.98381	0.520926	#N/A	1.40081	#N/A	#N/A	#N/A	#N/A	#N/A	#N/A	8.41462	#N/A	#N/A	#N/A	#N/A	0.337242	#N/A	#N/A	10	ENSG00000083123	BCKDHB	protein_coding	branched chain keto acid dehydrogenase E1 subunit beta [Source:HGNC Symbol;Acc:HGNC:987]
BET1-AS1	0.952069	#N/A	#N/A	#N/A	#N/A	1.55464	0.660131	#N/A	#N/A	0.909648	1.40177	#N/A	3.58773	#N/A	#N/A	#N/A	#N/A	#N/A	#N/A	0.693789	#N/A	#N/A	#N/A	1.12027	0.900536	0.902059	#N/A	10	ENSG00000236861	BET1-AS1	lncRNA	BET1 antisense RNA 1 [Source:HGNC Symbol;Acc:HGNC:40690]
#274265	0.308359	#N/A	#N/A	0.896243	#N/A	0.393207	0.667786	#N/A	#N/A	1.35133	0.975033	#N/A	1.09621	#N/A	#N/A	#N/A	#N/A	1.08568	0.491517	6.2586	#N/A	#N/A	#N/A	#N/A	#N/A	#N/A	#N/A	10	ENSG00000274265		lncRNA	novel transcript
TNS2-AS1	0.317476	#N/A	#N/A	#N/A	#N/A	0.629919	0.827609	0.694002	1.39008	#N/A	#N/A	#N/A	1.75935	#N/A	#N/A	#N/A	#N/A	#N/A	#N/A	6.24152	#N/A	#N/A	#N/A	0.307653	1.02122	0.875848	#N/A	10	ENSG00000257337	TNS2-AS1	lncRNA	TNS2 antisense RNA 1 [Source:HGNC Symbol;Acc:HGNC:27464]
TMTC3	0.487322	#N/A	#N/A	#N/A	#N/A	0.534591	1.55171	1.5803	1.46293	0.391706	0.554199	#N/A	1.2455	#N/A	#N/A	#N/A	#N/A	0.702087	#N/A	4.01279	#N/A	#N/A	#N/A	#N/A	#N/A	#N/A	#N/A	10	ENSG00000139324	TMTC3	protein_coding	transmembrane O-mannosyltransferase targeting cadherins 3 [Source:HGNC Symbol;Acc:HGNC:26899]
MBD5	0.210326	#N/A	#N/A	#N/A	#N/A	0.315418	1.02442	0.60318	0.772789	0.285562	#N/A	#N/A	0.734896	#N/A	#N/A	#N/A	0.553287	#N/A	#N/A	9.15571	#N/A	#N/A	#N/A	#N/A	0.350991	#N/A	#N/A	10	ENSG00000204406	MBD5	protein_coding	methyl-CpG binding domain protein 5 [Source:HGNC Symbol;Acc:HGNC:20444]
#250075	0.372276	#N/A	#N/A	#N/A	#N/A	1.26942	1.98014	1.41046	1.61765	1.53251	1.14576	#N/A	1.53191	#N/A	#N/A	#N/A	#N/A	#N/A	#N/A	4.12331	#N/A	#N/A	#N/A	#N/A	0.460598	#N/A	#N/A	10	ENSG00000250075		lncRNA	novel transcript
#227330	0.701407	#N/A	#N/A	#N/A	#N/A	4.76902	0.908674	#N/A	0.572055	4.3016	2.35294	#N/A	4.18578	0.937375	#N/A	#N/A	#N/A	1.42911	#N/A	1.09573	#N/A	#N/A	#N/A	#N/A	#N/A	#N/A	#N/A	10	ENSG00000227330		lncRNA	novel transcript
ASAP1	0.185182	#N/A	#N/A	#N/A	#N/A	#N/A	#N/A	#N/A	#N/A	#N/A	#N/A	0.307097	#N/A	#N/A	#N/A	0.617987	#N/A	0.538852	1.16022	5.12506	#N/A	#N/A	0.536861	0.397726	0.780941	0.786461	#N/A	10	ENSG00000153317	ASAP1	protein_coding	ArfGAP with SH3 domain, ankyrin repeat and PH domain 1 [Source:HGNC Symbol;Acc:HGNC:2720]
EP300	0.183566	#N/A	#N/A	#N/A	#N/A	#N/A	#N/A	#N/A	#N/A	#N/A	#N/A	0.420417	#N/A	#N/A	#N/A	0.230932	0.573343	#N/A	#N/A	6.64523	0.367009	0.225436	0.231782	0.377581	0.584309	#N/A	#N/A	10	ENSG00000100393	EP300	protein_coding	E1A binding protein p300 [Source:HGNC Symbol;Acc:HGNC:3373]
LRRC8D	0.298403	#N/A	#N/A	#N/A	#N/A	#N/A	#N/A	#N/A	#N/A	#N/A	#N/A	0.635257	#N/A	#N/A	#N/A	0.727429	0.815338	#N/A	0.842378	6.28304	#N/A	0.336173	1.04658	0.736195	1.30024	#N/A	#N/A	10	ENSG00000171492	LRRC8D	protein_coding	leucine rich repeat containing 8 VRAC subunit D [Source:HGNC Symbol;Acc:HGNC:16992]
TRIM25	0.298739	#N/A	#N/A	#N/A	#N/A	#N/A	#N/A	#N/A	#N/A	#N/A	#N/A	0.842952	#N/A	#N/A	#N/A	0.531886	0.78504	#N/A	#N/A	6.05209	0.65509	0.490985	0.483665	0.797864	0.825058	#N/A	#N/A	10	ENSG00000121060	TRIM25	protein_coding	tripartite motif containing 25 [Source:HGNC Symbol;Acc:HGNC:12932]
MFSD8	0.281627	#N/A	#N/A	#N/A	#N/A	0.707474	1.20381	0.924783	1.10936	0.429219	0.485641	#N/A	0.985657	#N/A	#N/A	#N/A	#N/A	#N/A	#N/A	6.28372	#N/A	#N/A	#N/A	#N/A	0.297914	#N/A	#N/A	10	ENSG00000164073	MFSD8	protein_coding	major facilitator superfamily domain containing 8 [Source:HGNC Symbol;Acc:HGNC:28486]
C21orf58	0.64143	#N/A	#N/A	#N/A	#N/A	1.60313	1.43453	1.93662	1.49496	1.32622	0.977848	0.986158	2.40632	#N/A	#N/A	#N/A	#N/A	#N/A	#N/A	3.63984	#N/A	#N/A	#N/A	#N/A	#N/A	#N/A	#N/A	10	ENSG00000160298	C21orf58	protein_coding	chromosome 21 open reading frame 58 [Source:HGNC Symbol;Acc:HGNC:1300]
RPL7	#N/A	0.801742	#N/A	#N/A	#N/A	#N/A	#N/A	#N/A	#N/A	#N/A	#N/A	1.15665	#N/A	1.93389	0.841001	0.774814	#N/A	4.22009	#N/A	3.3391	2.64419	2.0008	3.01918	#N/A	#N/A	#N/A	#N/A	10	ENSG00000147604	RPL7	protein_coding	ribosomal protein L7 [Source:HGNC Symbol;Acc:HGNC:10363]
COX4I1	#N/A	1.00355	#N/A	#N/A	#N/A	#N/A	#N/A	1.11588	#N/A	#N/A	#N/A	#N/A	#N/A	1.23143	0.623854	0.783472	#N/A	3.10013	#N/A	2.84718	1.96865	1.03535	2.59693	#N/A	#N/A	#N/A	#N/A	10	ENSG00000131143	COX4I1	protein_coding	cytochrome c oxidase subunit 4I1 [Source:HGNC Symbol;Acc:HGNC:2265]
RPL37A	#N/A	0.759489	#N/A	#N/A	#N/A	#N/A	#N/A	#N/A	#N/A	#N/A	#N/A	1.42258	#N/A	3.25024	1.19331	0.785454	#N/A	4.37692	#N/A	6.32788	2.78898	2.04852	3.73207	#N/A	#N/A	#N/A	#N/A	10	ENSG00000197756	RPL37A	protein_coding	ribosomal protein L37a [Source:HGNC Symbol;Acc:HGNC:10348]
HIGD2A	#N/A	1.0809	#N/A	#N/A	#N/A	#N/A	#N/A	#N/A	#N/A	#N/A	#N/A	0.928481	#N/A	1.13067	0.486235	0.724096	#N/A	2.65084	#N/A	2.5352	1.4164	0.885316	1.42636	#N/A	#N/A	#N/A	#N/A	10	ENSG00000146066	HIGD2A	protein_coding	HIG1 hypoxia inducible domain family member 2A [Source:HGNC Symbol;Acc:HGNC:28311]
RPL36A	#N/A	0.603282	#N/A	#N/A	#N/A	#N/A	#N/A	#N/A	#N/A	#N/A	#N/A	#N/A	#N/A	1.94874	0.711801	0.942514	#N/A	4.31714	#N/A	3.69576	1.76433	1.59875	2.91699	#N/A	#N/A	1.02355	#N/A	10	ENSG00000241343	RPL36A	protein_coding	ribosomal protein L36a [Source:HGNC Symbol;Acc:HGNC:10359]
SLC25A6	#N/A	0.603536	#N/A	#N/A	#N/A	#N/A	#N/A	#N/A	#N/A	#N/A	#N/A	1.25783	#N/A	0.856937	#N/A	1.51272	#N/A	2.82401	#N/A	7.6823	2.06614	1.33805	2.45538	#N/A	#N/A	#N/A	2.22819	10	ENSG00000169100	SLC25A6	protein_coding	solute carrier family 25 member 6 [Source:HGNC Symbol;Acc:HGNC:10992]
BTF3	#N/A	0.485525	#N/A	#N/A	#N/A	#N/A	1.33969	#N/A	#N/A	#N/A	#N/A	#N/A	#N/A	0.967799	0.64108	0.671499	#N/A	1.85132	0.669005	2.41288	0.642736	#N/A	0.959802	#N/A	#N/A	#N/A	#N/A	10	ENSG00000145741	BTF3	protein_coding	basic transcription factor 3 [Source:HGNC Symbol;Acc:HGNC:1125]
RPL22	#N/A	0.669375	#N/A	#N/A	#N/A	#N/A	#N/A	#N/A	#N/A	#N/A	#N/A	1.32088	#N/A	2.42695	1.16812	1.05154	#N/A	4.40732	#N/A	5.41387	2.01058	1.52218	3.16987	#N/A	#N/A	#N/A	#N/A	10	ENSG00000116251	RPL22	protein_coding	ribosomal protein L22 [Source:HGNC Symbol;Acc:HGNC:10315]
COMMD6	#N/A	0.742193	#N/A	#N/A	#N/A	#N/A	#N/A	2.20534	#N/A	#N/A	#N/A	1.40422	#N/A	1.75401	#N/A	#N/A	#N/A	3.41286	0.604532	3.71637	2.49631	1.89865	2.60683	#N/A	#N/A	#N/A	#N/A	10	ENSG00000188243	COMMD6	protein_coding	COMM domain containing 6 [Source:HGNC Symbol;Acc:HGNC:24015]
RPL4	#N/A	0.400208	#N/A	#N/A	#N/A	#N/A	#N/A	1.12843	#N/A	#N/A	#N/A	#N/A	#N/A	1.18794	#N/A	1.1997	#N/A	2.79029	#N/A	2.2316	1.12158	1.00211	1.98156	#N/A	#N/A	0.824422	#N/A	10	ENSG00000174444	RPL4	protein_coding	ribosomal protein L4 [Source:HGNC Symbol;Acc:HGNC:10353]
EEF2	#N/A	0.569834	#N/A	#N/A	#N/A	#N/A	#N/A	#N/A	#N/A	#N/A	#N/A	0.581547	#N/A	1.68877	0.852309	0.825748	#N/A	2.92458	#N/A	3.73513	1.37745	0.862745	1.98248	#N/A	#N/A	#N/A	#N/A	10	ENSG00000167658	EEF2	protein_coding	eukaryotic translation elongation factor 2 [Source:HGNC Symbol;Acc:HGNC:3214]
WAC-AS1	#N/A	0.678658	#N/A	#N/A	#N/A	#N/A	#N/A	1.45333	#N/A	#N/A	#N/A	0.881441	#N/A	#N/A	#N/A	#N/A	0.922185	#N/A	0.885636	5.08897	0.399013	0.493354	0.426608	0.366923	#N/A	#N/A	#N/A	10	ENSG00000254635	WAC-AS1	lncRNA	WAC antisense RNA 1 (head to head) [Source:HGNC Symbol;Acc:HGNC:27347]
LAMTOR4	#N/A	0.449587	#N/A	#N/A	#N/A	#N/A	#N/A	#N/A	#N/A	#N/A	#N/A	0.45671	#N/A	#N/A	#N/A	0.35364	0.628894	1.17767	1.36713	4.4808	0.318249	0.511095	0.640921	#N/A	#N/A	#N/A	#N/A	10	ENSG00000188186	LAMTOR4	protein_coding	late endosomal/lysosomal adaptor, MAPK and MTOR activator 4 [Source:HGNC Symbol;Acc:HGNC:33772]
MAP1LC3B	#N/A	0.411007	#N/A	#N/A	#N/A	#N/A	#N/A	#N/A	#N/A	#N/A	#N/A	0.43805	#N/A	0.325189	#N/A	#N/A	0.843982	0.67615	#N/A	2.01501	0.88538	0.50756	0.41224	#N/A	#N/A	0.851317	#N/A	10	ENSG00000140941	MAP1LC3B	protein_coding	microtubule associated protein 1 light chain 3 beta [Source:HGNC Symbol;Acc:HGNC:13352]
CNOT7	#N/A	0.411838	#N/A	#N/A	#N/A	0.612281	0.935423	0.905679	1.41537	0.37947	#N/A	#N/A	#N/A	0.444738	#N/A	#N/A	0.776361	#N/A	0.971093	8.16401	#N/A	#N/A	#N/A	#N/A	#N/A	#N/A	#N/A	10	ENSG00000198791	CNOT7	protein_coding	CCR4-NOT transcription complex subunit 7 [Source:HGNC Symbol;Acc:HGNC:14101]
C5	#N/A	0.688332	#N/A	#N/A	#N/A	#N/A	#N/A	#N/A	#N/A	#N/A	#N/A	2.5263	#N/A	0.649088	#N/A	1.35562	#N/A	#N/A	#N/A	4.95936	1.08243	0.621445	1.4119	1.69276	1.95412	#N/A	#N/A	10	ENSG00000106804	C5	protein_coding	complement C5 [Source:HGNC Symbol;Acc:HGNC:1331]
C12orf42-AS1	#N/A	0.0292474	#N/A	#N/A	#N/A	0.144045	#N/A	#N/A	#N/A	0.14094	#N/A	0.0992409	0.178933	#N/A	0.0543875	0.186942	#N/A	#N/A	#N/A	#N/A	#N/A	0.132122	0.139505	0.620021	#N/A	#N/A	#N/A	10	ENSG00000257860	C12orf42-AS1	lncRNA	C12orf42 antisense RNA 1 [Source:HGNC Symbol;Acc:HGNC:56185]
MAP3K9-DT	#N/A	0.0702749	#N/A	#N/A	#N/A	2.63082	#N/A	#N/A	#N/A	1.18446	0.394484	#N/A	1.61352	1.73971	#N/A	1.29033	#N/A	0.219214	#N/A	#N/A	1.0563	#N/A	1.43437	#N/A	#N/A	#N/A	#N/A	10	ENSG00000259153	MAP3K9-DT	lncRNA	MAP3K9 divergent transcript [Source:HGNC Symbol;Acc:HGNC:53189]
SPOCK2	#N/A	#N/A	#N/A	1.59046	#N/A	4.62134	3.91365	2.66817	2.8087	4.55764	1.93575	#N/A	5.70123	#N/A	#N/A	#N/A	#N/A	#N/A	1.20069	3.46609	#N/A	#N/A	#N/A	#N/A	#N/A	#N/A	#N/A	10	ENSG00000107742	SPOCK2	protein_coding	SPARC (osteonectin), cwcv and kazal like domains proteoglycan 2 [Source:HGNC Symbol;Acc:HGNC:13564]
JAK1	#N/A	#N/A	#N/A	0.530114	#N/A	0.418469	0.692402	0.576621	0.881457	#N/A	0.517579	#N/A	0.223362	#N/A	#N/A	#N/A	#N/A	0.633421	0.473719	5.58432	#N/A	#N/A	#N/A	#N/A	#N/A	#N/A	#N/A	10	ENSG00000162434	JAK1	protein_coding	Janus kinase 1 [Source:HGNC Symbol;Acc:HGNC:6190]
HS2ST1	#N/A	#N/A	#N/A	0.660721	#N/A	#N/A	#N/A	#N/A	#N/A	#N/A	0.2922	#N/A	0.308875	0.221966	#N/A	0.265946	#N/A	0.663054	#N/A	5.82267	#N/A	#N/A	0.193334	0.251009	0.744259	#N/A	#N/A	10	ENSG00000153936	HS2ST1	protein_coding	heparan sulfate 2-O-sulfotransferase 1 [Source:HGNC Symbol;Acc:HGNC:5193]
DOCK9	#N/A	#N/A	#N/A	0.719036	0.752483	4.77899	3.36734	2.33736	4.33582	3.94386	1.93383	#N/A	4.44352	#N/A	#N/A	#N/A	#N/A	#N/A	#N/A	8.27007	#N/A	#N/A	#N/A	#N/A	#N/A	#N/A	#N/A	10	ENSG00000088387	DOCK9	protein_coding	dedicator of cytokinesis 9 [Source:HGNC Symbol;Acc:HGNC:14132]
ATP8B2	#N/A	#N/A	#N/A	1.23165	0.613312	4.21532	2.89717	2.22028	3.64404	4.54338	2.11222	#N/A	4.86427	#N/A	#N/A	#N/A	#N/A	#N/A	#N/A	4.0575	#N/A	#N/A	#N/A	#N/A	#N/A	#N/A	#N/A	10	ENSG00000143515	ATP8B2	protein_coding	ATPase phospholipid transporting 8B2 [Source:HGNC Symbol;Acc:HGNC:13534]
#246225	#N/A	#N/A	#N/A	2.14293	#N/A	3.49417	2.96195	2.2774	3.51599	3.45438	1.62879	#N/A	4.55601	#N/A	#N/A	#N/A	#N/A	#N/A	1.34379	5.43631	#N/A	#N/A	#N/A	#N/A	#N/A	#N/A	#N/A	10	ENSG00000246225		lncRNA	novel transcript, antisense to SVIP
DDX6	#N/A	#N/A	#N/A	0.428541	#N/A	0.808996	1.25001	1.01793	1.4255	0.264521	0.842524	#N/A	0.777387	#N/A	#N/A	#N/A	#N/A	0.354987	#N/A	8.18258	#N/A	#N/A	#N/A	#N/A	#N/A	#N/A	#N/A	10	ENSG00000110367	DDX6	protein_coding	DEAD-box helicase 6 [Source:HGNC Symbol;Acc:HGNC:2747]
SRD5A1	#N/A	#N/A	#N/A	0.952818	#N/A	#N/A	#N/A	#N/A	#N/A	#N/A	#N/A	1.08812	#N/A	#N/A	#N/A	0.766989	#N/A	#N/A	1.02361	6.19694	0.967399	0.780518	0.873425	0.758229	0.959827	#N/A	#N/A	10	ENSG00000145545	SRD5A1	protein_coding	steroid 5 alpha-reductase 1 [Source:HGNC Symbol;Acc:HGNC:11284]
OCIAD2	#N/A	#N/A	#N/A	0.994215	#N/A	6.46205	3.85753	3.5733	3.08153	5.56267	3.35937	#N/A	3.21993	0.527974	#N/A	#N/A	#N/A	#N/A	#N/A	6.16719	#N/A	#N/A	#N/A	#N/A	#N/A	#N/A	#N/A	10	ENSG00000145247	OCIAD2	protein_coding	OCIA domain containing 2 [Source:HGNC Symbol;Acc:HGNC:28685]
SLFN13	#N/A	#N/A	#N/A	1.54321	0.861028	2.78554	4.35414	1.80955	1.6824	2.79288	0.93865	#N/A	3.91022	#N/A	#N/A	#N/A	#N/A	#N/A	#N/A	3.09874	#N/A	#N/A	#N/A	#N/A	#N/A	#N/A	#N/A	10	ENSG00000154760	SLFN13	protein_coding	schlafen family member 13 [Source:HGNC Symbol;Acc:HGNC:26481]
ABLIM2	#N/A	#N/A	#N/A	1.0796	#N/A	2.31274	#N/A	1.55456	#N/A	1.14826	2.09416	#N/A	2.31907	#N/A	#N/A	#N/A	#N/A	1.15648	1.37668	3.99016	#N/A	#N/A	#N/A	#N/A	#N/A	1.23464	#N/A	10	ENSG00000163995	ABLIM2	protein_coding	actin binding LIM protein family member 2 [Source:HGNC Symbol;Acc:HGNC:19195]
SIDT1	#N/A	#N/A	#N/A	0.407945	#N/A	5.17985	4.3294	4.14127	4.05515	4.72143	2.67511	#N/A	4.82546	#N/A	#N/A	#N/A	#N/A	0.685729	#N/A	7.20867	#N/A	#N/A	#N/A	#N/A	#N/A	#N/A	#N/A	10	ENSG00000072858	SIDT1	protein_coding	SID1 transmembrane family member 1 [Source:HGNC Symbol;Acc:HGNC:25967]
TRIB3	#N/A	#N/A	#N/A	0.165151	#N/A	#N/A	1.26022	#N/A	#N/A	1.5827	2.42579	#N/A	0.884994	0.959413	#N/A	#N/A	#N/A	1.16478	#N/A	0.760135	1.39718	1.31201	#N/A	#N/A	#N/A	#N/A	#N/A	10	ENSG00000101255	TRIB3	protein_coding	tribbles pseudokinase 3 [Source:HGNC Symbol;Acc:HGNC:16228]
BAG2	#N/A	#N/A	#N/A	0.861056	#N/A	2.34531	2.52169	#N/A	2.29776	2.68677	#N/A	#N/A	2.55968	0.528785	#N/A	#N/A	#N/A	0.897833	#N/A	5.14094	#N/A	1.18294	#N/A	#N/A	#N/A	#N/A	#N/A	10	ENSG00000112208	BAG2	protein_coding	BAG cochaperone 2 [Source:HGNC Symbol;Acc:HGNC:938]
GAB1	#N/A	#N/A	#N/A	0.632896	#N/A	#N/A	#N/A	#N/A	#N/A	#N/A	#N/A	4.18853	#N/A	#N/A	#N/A	#N/A	3.26281	#N/A	#N/A	4.05565	5.88438	4.66894	5.08595	5.06314	3.89881	2.95898	#N/A	10	ENSG00000109458	GAB1	protein_coding	GRB2 associated binding protein 1 [Source:HGNC Symbol;Acc:HGNC:4066]
FIRRE	#N/A	#N/A	#N/A	0.760546	#N/A	0.660548	2.13829	#N/A	#N/A	#N/A	#N/A	0.806439	#N/A	#N/A	#N/A	0.890264	#N/A	#N/A	#N/A	4.58021	#N/A	2.16784	3.1336	1.93709	3.2833	#N/A	#N/A	10	ENSG00000213468	FIRRE	lncRNA	firre intergenic repeating RNA element [Source:HGNC Symbol;Acc:HGNC:49627]
HDAC1	#N/A	#N/A	#N/A	0.51195	#N/A	0.622444	0.720364	0.922276	0.901421	#N/A	0.638524	0.573276	#N/A	#N/A	#N/A	#N/A	#N/A	#N/A	0.837917	4.29922	0.275564	#N/A	#N/A	#N/A	#N/A	#N/A	#N/A	10	ENSG00000116478	HDAC1	protein_coding	histone deacetylase 1 [Source:HGNC Symbol;Acc:HGNC:4852]
LARP1	#N/A	#N/A	#N/A	0.419903	#N/A	#N/A	#N/A	#N/A	#N/A	#N/A	#N/A	0.302056	#N/A	#N/A	#N/A	0.602662	#N/A	0.487652	#N/A	6.78803	#N/A	0.377467	0.485143	0.293293	0.291078	0.550228	#N/A	10	ENSG00000155506	LARP1	protein_coding	La ribonucleoprotein 1, translational regulator [Source:HGNC Symbol;Acc:HGNC:29531]
UNK	#N/A	#N/A	#N/A	0.440373	#N/A	0.334026	#N/A	#N/A	1.52868	0.627386	0.672832	#N/A	0.831037	#N/A	#N/A	#N/A	#N/A	#N/A	#N/A	5.88938	#N/A	0.311348	#N/A	0.342833	0.569332	#N/A	#N/A	10	ENSG00000132478	UNK	protein_coding	unk zinc finger [Source:HGNC Symbol;Acc:HGNC:29369]
#236213	#N/A	#N/A	#N/A	#N/A	2.13214	1.92331	1.51192	1.2962	2.19839	1.61692	1.454	#N/A	3.07205	#N/A	#N/A	#N/A	#N/A	#N/A	1.07338	5.97602	#N/A	#N/A	#N/A	#N/A	#N/A	#N/A	#N/A	10	ENSG00000236213		lncRNA	novel transcript
DGKE	#N/A	#N/A	#N/A	#N/A	1.22624	1.09551	0.924798	1.14077	1.81511	0.474932	0.495028	#N/A	1.29602	#N/A	#N/A	#N/A	#N/A	#N/A	0.797197	7.67855	#N/A	#N/A	#N/A	#N/A	#N/A	#N/A	#N/A	10	ENSG00000153933	DGKE	protein_coding	diacylglycerol kinase epsilon [Source:HGNC Symbol;Acc:HGNC:2852]
KIF1C	#N/A	#N/A	#N/A	#N/A	2.45511	#N/A	#N/A	#N/A	#N/A	#N/A	#N/A	1.07126	#N/A	#N/A	#N/A	0.843217	#N/A	1.18566	#N/A	2.47511	0.575012	0.639756	0.704601	0.577716	#N/A	1.34573	#N/A	10	ENSG00000129250	KIF1C	protein_coding	kinesin family member 1C [Source:HGNC Symbol;Acc:HGNC:6317]
RILPL2	#N/A	#N/A	#N/A	#N/A	0.818699	#N/A	#N/A	#N/A	#N/A	#N/A	#N/A	1.80299	#N/A	#N/A	#N/A	1.63507	1.20154	#N/A	2.20104	2.90761	0.741165	#N/A	1.88547	1.15417	#N/A	1.10098	#N/A	10	ENSG00000150977	RILPL2	protein_coding	Rab interacting lysosomal protein like 2 [Source:HGNC Symbol;Acc:HGNC:28787]
ITGAX	#N/A	#N/A	#N/A	#N/A	1.72086	#N/A	#N/A	#N/A	#N/A	#N/A	#N/A	3.06971	#N/A	#N/A	#N/A	#N/A	0.821391	#N/A	2.42671	8.294	4.96601	3.77661	#N/A	1.76196	1.43293	4.33897	#N/A	10	ENSG00000140678	ITGAX	protein_coding	integrin subunit alpha X [Source:HGNC Symbol;Acc:HGNC:6152]
SLC6A6	#N/A	#N/A	#N/A	#N/A	0.697289	#N/A	#N/A	#N/A	#N/A	#N/A	#N/A	0.916359	#N/A	#N/A	#N/A	0.622648	0.835996	#N/A	1.65058	3.8416	0.794387	#N/A	0.452502	0.612999	0.809216	#N/A	#N/A	10	ENSG00000131389	SLC6A6	protein_coding	solute carrier family 6 member 6 [Source:HGNC Symbol;Acc:HGNC:11052]
SQSTM1#161011	#N/A	#N/A	#N/A	#N/A	0.403095	#N/A	#N/A	#N/A	#N/A	#N/A	#N/A	#N/A	#N/A	#N/A	#N/A	#N/A	1.1858	0.67895	#N/A	3.20542	0.578188	0.457938	0.327177	0.397717	0.39137	0.726522	#N/A	10	ENSG00000161011	SQSTM1	protein_coding	sequestosome 1 [Source:HGNC Symbol;Acc:HGNC:11280]
EEF2K#103319	#N/A	#N/A	#N/A	#N/A	0.69469	0.437919	0.868121	#N/A	#N/A	0.820687	#N/A	#N/A	0.756464	#N/A	#N/A	0.522886	#N/A	#N/A	#N/A	5.25674	#N/A	#N/A	0.367045	0.550128	0.698289	#N/A	#N/A	10	ENSG00000103319	EEF2K	protein_coding	eukaryotic elongation factor 2 kinase [Source:HGNC Symbol;Acc:HGNC:24615]
LHFPL5	#N/A	#N/A	#N/A	#N/A	1.1079	1.53918	1.88931	2.15859	1.63827	1.43788	#N/A	#N/A	2.76391	#N/A	#N/A	#N/A	#N/A	#N/A	#N/A	6.28255	#N/A	#N/A	#N/A	#N/A	0.755057	#N/A	1.49157	10	ENSG00000197753	LHFPL5	protein_coding	LHFPL tetraspan subfamily member 5 [Source:HGNC Symbol;Acc:HGNC:21253]
C16orf87	#N/A	#N/A	#N/A	#N/A	0.574941	0.296541	#N/A	#N/A	1.30463	#N/A	#N/A	0.946932	#N/A	0.419312	0.536008	0.481537	#N/A	#N/A	#N/A	3.78857	0.633915	#N/A	#N/A	0.363943	#N/A	#N/A	#N/A	10	ENSG00000155330	C16orf87	protein_coding	chromosome 16 open reading frame 87 [Source:HGNC Symbol;Acc:HGNC:33754]
BTN3A2	#N/A	#N/A	#N/A	#N/A	0.514054	1.26642	1.47348	1.37185	1.25345	0.585143	1.31625	#N/A	0.602669	#N/A	#N/A	#N/A	#N/A	1.33119	#N/A	4.25946	#N/A	#N/A	#N/A	#N/A	#N/A	#N/A	#N/A	10	ENSG00000186470	BTN3A2	protein_coding	butyrophilin subfamily 3 member A2 [Source:HGNC Symbol;Acc:HGNC:1139]
PKIA-AS1	#N/A	#N/A	#N/A	#N/A	0.923961	3.5446	4.90774	#N/A	2.47656	2.62765	1.66675	#N/A	4.23639	#N/A	#N/A	1.4088	#N/A	#N/A	#N/A	5.68408	#N/A	#N/A	1.6568	#N/A	#N/A	#N/A	#N/A	10	ENSG00000254266	PKIA-AS1	lncRNA	PKIA antisense RNA 1 [Source:HGNC Symbol;Acc:HGNC:51659]
LMCD1	#N/A	#N/A	#N/A	#N/A	0.0357654	1.62985	#N/A	#N/A	#N/A	2.29849	#N/A	#N/A	2.34465	1.68093	#N/A	2.5694	#N/A	#N/A	#N/A	0.202941	1.89539	#N/A	1.79231	#N/A	#N/A	#N/A	0.00541912	10	ENSG00000071282	LMCD1	protein_coding	LIM and cysteine rich domains 1 [Source:HGNC Symbol;Acc:HGNC:6633]
SLC25A23	#N/A	#N/A	#N/A	#N/A	0.489419	2.79111	3.41171	2.93708	#N/A	2.99783	1.87919	#N/A	3.44751	1.08722	#N/A	#N/A	1.93718	#N/A	#N/A	3.45467	#N/A	#N/A	#N/A	#N/A	#N/A	#N/A	#N/A	10	ENSG00000125648	SLC25A23	protein_coding	solute carrier family 25 member 23 [Source:HGNC Symbol;Acc:HGNC:19375]
BUB1B	#N/A	#N/A	#N/A	#N/A	0.170856	3.78021	#N/A	#N/A	#N/A	2.01787	#N/A	2.0006	3.08427	#N/A	#N/A	1.96668	#N/A	#N/A	#N/A	0.350392	1.31388	#N/A	0.908859	0.935159	#N/A	#N/A	#N/A	10	ENSG00000156970	BUB1B	protein_coding	BUB1 mitotic checkpoint serine/threonine kinase B [Source:HGNC Symbol;Acc:HGNC:1149]
LINC01933	#N/A	#N/A	#N/A	#N/A	0.937361	2.06076	1.42854	2.60908	1.40632	1.74756	1.79961	#N/A	3.70703	#N/A	#N/A	#N/A	1.37237	#N/A	#N/A	2.66784	#N/A	#N/A	#N/A	#N/A	#N/A	#N/A	#N/A	10	ENSG00000254226	LINC01933	lncRNA	long intergenic non-protein coding RNA 1933 [Source:HGNC Symbol;Acc:HGNC:52756]
ZNF91	#N/A	#N/A	#N/A	#N/A	#N/A	1.63606	2.39425	2.1299	2.56135	1.00826	0.740822	#N/A	1.26855	#N/A	#N/A	#N/A	#N/A	#N/A	0.758208	5.56308	#N/A	#N/A	#N/A	#N/A	#N/A	0.551132	#N/A	10	ENSG00000167232	ZNF91	protein_coding	zinc finger protein 91 [Source:HGNC Symbol;Acc:HGNC:13166]
DZIP3	#N/A	#N/A	#N/A	#N/A	#N/A	2.139	1.75076	2.01627	2.93041	1.1337	1.53007	#N/A	2.27214	#N/A	#N/A	#N/A	#N/A	0.612511	0.68666	7.5736	#N/A	#N/A	#N/A	#N/A	#N/A	#N/A	#N/A	10	ENSG00000198919	DZIP3	protein_coding	DAZ interacting zinc finger protein 3 [Source:HGNC Symbol;Acc:HGNC:30938]
ZNF138	#N/A	#N/A	#N/A	#N/A	#N/A	2.57935	2.73521	2.68119	3.38444	1.78142	1.17708	#N/A	2.10711	0.511977	#N/A	#N/A	#N/A	#N/A	0.956207	7.59794	#N/A	#N/A	#N/A	#N/A	#N/A	#N/A	#N/A	10	ENSG00000197008	ZNF138	protein_coding	zinc finger protein 138 [Source:HGNC Symbol;Acc:HGNC:12922]
S1PR1	#N/A	#N/A	#N/A	#N/A	#N/A	6.91543	5.85869	5.84915	2.50661	6.27169	3.62328	#N/A	5.44367	#N/A	#N/A	#N/A	#N/A	1.96444	1.24111	3.93319	#N/A	#N/A	#N/A	#N/A	#N/A	#N/A	#N/A	10	ENSG00000170989	S1PR1	protein_coding	sphingosine-1-phosphate receptor 1 [Source:HGNC Symbol;Acc:HGNC:3165]
ACAP1#072818	#N/A	#N/A	#N/A	#N/A	#N/A	1.73964	2.05035	1.84046	2.22807	4.21341	1.07557	#N/A	2.50782	#N/A	#N/A	#N/A	#N/A	0.492675	0.717198	5.44986	#N/A	#N/A	#N/A	#N/A	#N/A	#N/A	#N/A	10	ENSG00000072818	ACAP1	protein_coding	ArfGAP with coiled-coil, ankyrin repeat and PH domains 1 [Source:HGNC Symbol;Acc:HGNC:16467]
NIPAL3	#N/A	#N/A	#N/A	#N/A	#N/A	2.04748	2.24117	1.97695	3.0118	2.13774	0.655381	#N/A	1.96159	#N/A	#N/A	0.336723	#N/A	#N/A	0.593094	4.7334	#N/A	#N/A	#N/A	#N/A	#N/A	#N/A	#N/A	10	ENSG00000001461	NIPAL3	protein_coding	NIPA like domain containing 3 [Source:HGNC Symbol;Acc:HGNC:25233]
CCL28	#N/A	#N/A	#N/A	#N/A	#N/A	3.45298	2.8119	3.08779	3.05984	3.56292	1.43585	#N/A	3.46256	#N/A	#N/A	#N/A	#N/A	1.35572	1.59299	6.56774	#N/A	#N/A	#N/A	#N/A	#N/A	#N/A	#N/A	10	ENSG00000151882	CCL28	protein_coding	C-C motif chemokine ligand 28 [Source:HGNC Symbol;Acc:HGNC:17700]
LINC00663	#N/A	#N/A	#N/A	#N/A	#N/A	4.71021	2.15376	3.30442	2.31432	3.91582	1.23628	#N/A	3.23526	#N/A	#N/A	0.566561	#N/A	#N/A	#N/A	4.16316	#N/A	#N/A	#N/A	#N/A	0.958723	#N/A	#N/A	10	ENSG00000266904	LINC00663	lncRNA	long intergenic non-protein coding RNA 663 [Source:HGNC Symbol;Acc:HGNC:28609]
PRKACB	#N/A	#N/A	#N/A	#N/A	#N/A	1.78082	2.13631	1.66227	2.92799	1.55715	0.858633	#N/A	1.53126	#N/A	#N/A	#N/A	#N/A	0.560943	0.8812	6.15034	#N/A	#N/A	#N/A	#N/A	#N/A	#N/A	#N/A	10	ENSG00000142875	PRKACB	protein_coding	protein kinase cAMP-activated catalytic subunit beta [Source:HGNC Symbol;Acc:HGNC:9381]
#287533	#N/A	#N/A	#N/A	#N/A	#N/A	4.01022	2.26053	1.70871	1.26059	3.49685	2.22984	#N/A	4.52147	#N/A	#N/A	#N/A	#N/A	#N/A	1.19204	4.69798	#N/A	#N/A	#N/A	#N/A	1.87905	#N/A	#N/A	10	ENSG00000287533		lncRNA	novel transcript
#241962	#N/A	#N/A	#N/A	#N/A	#N/A	1.23094	1.42186	1.06214	1.9643	1.51351	0.872207	#N/A	1.83802	#N/A	#N/A	0.243396	#N/A	#N/A	#N/A	7.91372	#N/A	#N/A	#N/A	0.246184	#N/A	#N/A	#N/A	10	ENSG00000241962		protein_coding	novel protein, C2orf15-MRPL30-novel lincRNA readthrough
ZBTB25	#N/A	#N/A	#N/A	#N/A	#N/A	1.03984	1.50547	1.01445	1.14958	1.14264	0.90045	#N/A	1.72584	#N/A	#N/A	0.261721	#N/A	#N/A	0.98267	7.98428	#N/A	#N/A	#N/A	#N/A	#N/A	#N/A	#N/A	10	ENSG00000089775	ZBTB25	protein_coding	zinc finger and BTB domain containing 25 [Source:HGNC Symbol;Acc:HGNC:13112]
DLGAP1-AS1	#N/A	#N/A	#N/A	#N/A	#N/A	3.32496	3.22689	2.85754	1.73608	3.65356	1.90132	#N/A	3.01704	#N/A	#N/A	#N/A	#N/A	1.49599	1.89586	3.80606	#N/A	#N/A	#N/A	#N/A	#N/A	#N/A	#N/A	10	ENSG00000177337	DLGAP1-AS1	lncRNA	DLGAP1 antisense RNA 1 [Source:HGNC Symbol;Acc:HGNC:31676]
CRYZ	#N/A	#N/A	#N/A	#N/A	#N/A	2.65185	2.79169	2.51496	3.06949	1.55016	1.61823	#N/A	1.9381	#N/A	#N/A	#N/A	1.32526	1.08266	#N/A	4.89582	#N/A	#N/A	#N/A	#N/A	#N/A	#N/A	#N/A	10	ENSG00000116791	CRYZ	protein_coding	crystallin zeta [Source:HGNC Symbol;Acc:HGNC:2419]
NPAT	#N/A	#N/A	#N/A	#N/A	#N/A	0.892984	1.39149	0.780135	1.53747	0.674436	0.930221	#N/A	0.949482	#N/A	#N/A	#N/A	#N/A	0.824524	1.14901	4.13609	#N/A	#N/A	#N/A	#N/A	#N/A	#N/A	#N/A	10	ENSG00000149308	NPAT	protein_coding	nuclear protein, coactivator of histone transcription [Source:HGNC Symbol;Acc:HGNC:7896]
TRMT13	#N/A	#N/A	#N/A	#N/A	#N/A	1.17334	1.04348	1.11668	#N/A	0.785028	0.573552	#N/A	1.01858	0.359074	#N/A	#N/A	0.801471	#N/A	0.536334	7.54499	#N/A	#N/A	#N/A	#N/A	#N/A	#N/A	#N/A	10	ENSG00000122435	TRMT13	protein_coding	tRNA methyltransferase 13 homolog [Source:HGNC Symbol;Acc:HGNC:25502]
SRSF8	#N/A	#N/A	#N/A	#N/A	#N/A	1.69948	2.44226	1.76702	1.79375	1.54459	0.555101	#N/A	0.789311	0.513513	0.692393	#N/A	#N/A	#N/A	#N/A	1.44677	#N/A	#N/A	#N/A	#N/A	#N/A	#N/A	#N/A	10	ENSG00000263465	SRSF8	protein_coding	serine and arginine rich splicing factor 8 [Source:HGNC Symbol;Acc:HGNC:16988]
DYRK2	#N/A	#N/A	#N/A	#N/A	#N/A	1.56691	2.01872	1.15826	1.41702	0.418389	0.649266	#N/A	0.382647	#N/A	#N/A	#N/A	#N/A	0.976385	1.42158	6.97773	#N/A	#N/A	#N/A	#N/A	#N/A	#N/A	#N/A	10	ENSG00000127334	DYRK2	protein_coding	dual specificity tyrosine phosphorylation regulated kinase 2 [Source:HGNC Symbol;Acc:HGNC:3093]
PGM2L1	#N/A	#N/A	#N/A	#N/A	#N/A	1.84821	2.47691	1.48857	2.41616	2.69503	1.25138	#N/A	2.21806	#N/A	#N/A	0.523621	#N/A	#N/A	#N/A	7.2259	#N/A	#N/A	#N/A	#N/A	0.358017	#N/A	#N/A	10	ENSG00000165434	PGM2L1	protein_coding	phosphoglucomutase 2 like 1 [Source:HGNC Symbol;Acc:HGNC:20898]
HOOK1	#N/A	#N/A	#N/A	#N/A	#N/A	3.96983	1.46341	2.09428	#N/A	3.75334	2.49737	#N/A	3.95659	#N/A	#N/A	2.18605	#N/A	#N/A	#N/A	2.35028	#N/A	#N/A	1.65036	#N/A	1.05875	#N/A	#N/A	10	ENSG00000134709	HOOK1	protein_coding	hook microtubule tethering protein 1 [Source:HGNC Symbol;Acc:HGNC:19884]
ZNF681	#N/A	#N/A	#N/A	#N/A	#N/A	3.82287	1.72619	2.61012	1.4673	4.48412	2.96706	#N/A	2.48417	0.751163	#N/A	#N/A	#N/A	#N/A	#N/A	3.43692	#N/A	#N/A	0.726248	#N/A	#N/A	#N/A	#N/A	10	ENSG00000196172	ZNF681	protein_coding	zinc finger protein 681 [Source:HGNC Symbol;Acc:HGNC:26457]
WDHD1	#N/A	#N/A	#N/A	#N/A	#N/A	2.02058	1.77709	1.45753	2.56683	2.12646	1.10676	#N/A	1.68725	0.521275	#N/A	#N/A	#N/A	#N/A	#N/A	6.02818	#N/A	#N/A	0.397706	#N/A	#N/A	#N/A	#N/A	10	ENSG00000198554	WDHD1	protein_coding	WD repeat and HMG-box DNA binding protein 1 [Source:HGNC Symbol;Acc:HGNC:23170]
ANAPC1	#N/A	#N/A	#N/A	#N/A	#N/A	0.773676	1.76373	0.820964	1.37611	0.74374	0.415739	#N/A	0.984973	#N/A	#N/A	0.22715	#N/A	#N/A	#N/A	5.63633	#N/A	#N/A	#N/A	#N/A	0.448514	#N/A	#N/A	10	ENSG00000153107	ANAPC1	protein_coding	anaphase promoting complex subunit 1 [Source:HGNC Symbol;Acc:HGNC:19988]
ZNF571	#N/A	#N/A	#N/A	#N/A	#N/A	2.58532	2.0829	1.80887	#N/A	2.31936	1.15705	#N/A	2.60155	0.49311	#N/A	#N/A	1.46635	#N/A	1.98807	3.57053	#N/A	#N/A	#N/A	#N/A	#N/A	#N/A	#N/A	10	ENSG00000180479	ZNF571	protein_coding	zinc finger protein 571 [Source:HGNC Symbol;Acc:HGNC:25000]
AGBL3	#N/A	#N/A	#N/A	#N/A	#N/A	2.56113	2.98798	2.21948	1.81658	0.765117	0.794561	#N/A	2.83932	#N/A	#N/A	#N/A	#N/A	#N/A	#N/A	4.33155	#N/A	#N/A	#N/A	0.37003	0.884555	#N/A	#N/A	10	ENSG00000146856	AGBL3	protein_coding	AGBL carboxypeptidase 3 [Source:HGNC Symbol;Acc:HGNC:27981]
#268027	#N/A	#N/A	#N/A	#N/A	#N/A	5.05559	5.3211	4.98824	4.49625	5.2381	2.56994	#N/A	6.68199	#N/A	#N/A	#N/A	#N/A	#N/A	#N/A	4.16707	#N/A	#N/A	#N/A	#N/A	#N/A	1.51483	2.99676	10	ENSG00000268027		lncRNA	novel transcript, sense intronic to CEACAM21
LAX1	#N/A	#N/A	#N/A	#N/A	#N/A	4.1284	3.71912	2.87963	2.21789	5.011	2.69713	#N/A	4.69574	0.53662	#N/A	#N/A	#N/A	1.57766	#N/A	5.62456	#N/A	#N/A	#N/A	#N/A	#N/A	#N/A	#N/A	10	ENSG00000122188	LAX1	protein_coding	lymphocyte transmembrane adaptor 1 [Source:HGNC Symbol;Acc:HGNC:26005]
NLRC3	#N/A	#N/A	#N/A	#N/A	#N/A	4.60872	4.18936	3.78401	7.29625	4.86829	2.77718	#N/A	4.83668	#N/A	#N/A	#N/A	#N/A	1.31267	0.835502	8.43552	#N/A	#N/A	#N/A	#N/A	#N/A	#N/A	#N/A	10	ENSG00000167984	NLRC3	protein_coding	NLR family CARD domain containing 3 [Source:HGNC Symbol;Acc:HGNC:29889]
#274712	#N/A	#N/A	#N/A	#N/A	#N/A	2.95774	3.3207	2.10882	1.60532	2.69349	1.17945	#N/A	2.70081	0.651289	#N/A	#N/A	#N/A	#N/A	1.36509	5.20576	#N/A	#N/A	#N/A	#N/A	#N/A	#N/A	#N/A	10	ENSG00000274712		transcribed_unprocessed_pseudogene	bromodomain PHD finger transcription factor (BPTF) pseudogene
LRRIQ3	#N/A	#N/A	#N/A	#N/A	#N/A	4.27146	0.967802	0.802336	#N/A	3.82594	2.5342	#N/A	1.86092	0.88926	1.15424	#N/A	#N/A	#N/A	#N/A	0.665138	#N/A	#N/A	#N/A	#N/A	#N/A	1.04724	#N/A	10	ENSG00000162620	LRRIQ3	protein_coding	leucine rich repeats and IQ motif containing 3 [Source:HGNC Symbol;Acc:HGNC:28318]
CD69	#N/A	#N/A	#N/A	#N/A	#N/A	3.73035	4.54444	2.88202	2.67898	4.42119	1.66344	#N/A	5.50861	#N/A	#N/A	#N/A	#N/A	1.62248	1.6732	6.6531	#N/A	#N/A	#N/A	#N/A	#N/A	#N/A	#N/A	10	ENSG00000110848	CD69	protein_coding	CD69 molecule [Source:HGNC Symbol;Acc:HGNC:1694]
CEBPZOS	#N/A	#N/A	#N/A	#N/A	#N/A	0.813807	1.35235	0.863018	1.72397	0.567623	#N/A	#N/A	0.899528	#N/A	#N/A	#N/A	0.5879	#N/A	0.758869	8.07068	#N/A	#N/A	#N/A	#N/A	#N/A	0.840519	#N/A	10	ENSG00000218739	CEBPZOS	protein_coding	CEBPZ opposite strand [Source:HGNC Symbol;Acc:HGNC:49288]
ANK1	#N/A	#N/A	#N/A	#N/A	#N/A	2.91553	2.10926	#N/A	1.02763	3.15568	1.50806	#N/A	2.79327	#N/A	#N/A	2.00191	#N/A	#N/A	0.830608	0.978534	#N/A	#N/A	1.37722	#N/A	#N/A	#N/A	#N/A	10	ENSG00000029534	ANK1	protein_coding	ankyrin 1 [Source:HGNC Symbol;Acc:HGNC:492]
CBX7	#N/A	#N/A	#N/A	#N/A	#N/A	1.0191	1.85989	2.13918	1.38776	0.858131	1.60852	#N/A	1.41064	#N/A	#N/A	#N/A	#N/A	1.04073	#N/A	7.28018	#N/A	#N/A	#N/A	#N/A	#N/A	1.1536	#N/A	10	ENSG00000100307	CBX7	protein_coding	chromobox 7 [Source:HGNC Symbol;Acc:HGNC:1557]
ZNF607	#N/A	#N/A	#N/A	#N/A	#N/A	3.14973	1.5518	#N/A	0.815578	2.64799	2.3304	1.06843	3.14653	#N/A	#N/A	#N/A	1.98879	#N/A	0.59167	1.47789	#N/A	#N/A	#N/A	#N/A	#N/A	#N/A	#N/A	10	ENSG00000198182	ZNF607	protein_coding	zinc finger protein 607 [Source:HGNC Symbol;Acc:HGNC:28192]
FRG1-DT#245685	#N/A	#N/A	#N/A	#N/A	#N/A	2.09505	2.42096	1.49297	4.88098	1.03395	0.845883	#N/A	1.92612	#N/A	#N/A	#N/A	#N/A	#N/A	#N/A	5.84069	#N/A	#N/A	#N/A	0.70612	0.761256	#N/A	#N/A	10	ENSG00000245685	FRG1-DT	lncRNA	FRG1 divergent transcript [Source:HGNC Symbol;Acc:HGNC:51590]
NSMCE3#185115	#N/A	#N/A	#N/A	#N/A	#N/A	3.05648	2.63341	1.7626	2.87639	0.806127	1.17604	#N/A	#N/A	0.498635	#N/A	#N/A	#N/A	1.39505	#N/A	1.88292	#N/A	#N/A	#N/A	#N/A	#N/A	#N/A	2.83396	10	ENSG00000185115	NSMCE3	protein_coding	NSE3 homolog, SMC5-SMC6 complex component [Source:HGNC Symbol;Acc:HGNC:7677]
C1orf56	#N/A	#N/A	#N/A	#N/A	#N/A	1.52146	1.80541	1.35329	1.95772	#N/A	0.598539	#N/A	1.03309	#N/A	#N/A	#N/A	0.470278	0.910913	0.702999	5.32142	#N/A	#N/A	#N/A	#N/A	#N/A	#N/A	#N/A	10	ENSG00000143443	C1orf56	protein_coding	chromosome 1 open reading frame 56 [Source:HGNC Symbol;Acc:HGNC:26045]
ZNF519	#N/A	#N/A	#N/A	#N/A	#N/A	1.42622	1.45687	2.76081	2.57941	0.984494	1.37375	#N/A	1.53171	#N/A	#N/A	0.517225	#N/A	#N/A	#N/A	6.28046	#N/A	#N/A	#N/A	#N/A	0.493162	#N/A	#N/A	10	ENSG00000175322	ZNF519	protein_coding	zinc finger protein 519 [Source:HGNC Symbol;Acc:HGNC:30574]
ZNF585B	#N/A	#N/A	#N/A	#N/A	#N/A	1.18405	1.04503	1.16776	2.27018	0.805092	1.13133	#N/A	1.37672	#N/A	#N/A	#N/A	1.29031	#N/A	0.614318	6.95279	#N/A	#N/A	#N/A	#N/A	#N/A	#N/A	#N/A	10	ENSG00000245680	ZNF585B	protein_coding	zinc finger protein 585B [Source:HGNC Symbol;Acc:HGNC:30948]
#279277	#N/A	#N/A	#N/A	#N/A	#N/A	2.0883	3.66708	2.296	2.00883	0.821942	1.42917	#N/A	1.65673	#N/A	#N/A	#N/A	#N/A	0.901825	1.58941	5.73156	#N/A	#N/A	#N/A	#N/A	#N/A	#N/A	#N/A	10	ENSG00000279277		lncRNA	novel transcript
CEP97	#N/A	#N/A	#N/A	#N/A	#N/A	1.35378	1.28075	1.33312	2.21468	1.02856	0.991452	#N/A	1.34431	0.507741	#N/A	0.53018	#N/A	#N/A	#N/A	6.83478	#N/A	#N/A	#N/A	#N/A	#N/A	#N/A	#N/A	10	ENSG00000182504	CEP97	protein_coding	centrosomal protein 97 [Source:HGNC Symbol;Acc:HGNC:26244]
ANXA2R	#N/A	#N/A	#N/A	#N/A	#N/A	5.46549	3.33523	1.23948	3.99546	4.6526	2.73955	#N/A	3.52864	#N/A	#N/A	#N/A	#N/A	1.19428	1.45433	3.9007	#N/A	#N/A	#N/A	#N/A	#N/A	#N/A	#N/A	10	ENSG00000177721	ANXA2R	protein_coding	annexin A2 receptor [Source:HGNC Symbol;Acc:HGNC:33463]
TMC8	#N/A	#N/A	#N/A	#N/A	#N/A	0.842386	1.4767	0.993218	1.92339	0.383752	0.793959	#N/A	1.23503	#N/A	#N/A	#N/A	#N/A	0.854488	0.837802	7.64486	#N/A	#N/A	#N/A	#N/A	#N/A	#N/A	#N/A	10	ENSG00000167895	TMC8	protein_coding	transmembrane channel like 8 [Source:HGNC Symbol;Acc:HGNC:20474]
XKR9	#N/A	#N/A	#N/A	#N/A	#N/A	3.30071	3.28848	2.91345	1.51448	1.91598	1.1994	#N/A	2.90871	#N/A	#N/A	1.58229	#N/A	#N/A	#N/A	4.13572	#N/A	#N/A	0.855268	#N/A	#N/A	#N/A	#N/A	10	ENSG00000221947	XKR9	protein_coding	XK related 9 [Source:HGNC Symbol;Acc:HGNC:20937]
SRPK1	#N/A	#N/A	#N/A	#N/A	#N/A	0.758376	0.856564	1.2756	1.41013	0.741732	0.612022	#N/A	1.08629	#N/A	#N/A	#N/A	#N/A	0.806868	#N/A	6.75127	#N/A	#N/A	#N/A	#N/A	#N/A	#N/A	1.09226	10	ENSG00000096063	SRPK1	protein_coding	SRSF protein kinase 1 [Source:HGNC Symbol;Acc:HGNC:11305]
COX11	#N/A	#N/A	#N/A	#N/A	#N/A	1.97955	1.1781	#N/A	2.19702	1.18006	0.687009	#N/A	0.813258	0.579272	0.68362	0.421663	#N/A	#N/A	#N/A	5.65433	#N/A	#N/A	#N/A	#N/A	#N/A	#N/A	#N/A	10	ENSG00000166260	COX11	protein_coding	cytochrome c oxidase copper chaperone COX11 [Source:HGNC Symbol;Acc:HGNC:2261]
ZNF26	#N/A	#N/A	#N/A	#N/A	#N/A	0.652706	0.707462	0.715338	1.42471	0.586933	#N/A	#N/A	0.910999	#N/A	#N/A	#N/A	#N/A	#N/A	0.598389	8.26673	#N/A	#N/A	#N/A	0.364102	0.708685	#N/A	#N/A	10	ENSG00000198393	ZNF26	protein_coding	zinc finger protein 26 [Source:HGNC Symbol;Acc:HGNC:13053]
TLE5	#N/A	#N/A	#N/A	#N/A	#N/A	1.4674	2.21527	1.9697	1.64655	1.68995	1.07564	#N/A	#N/A	0.365068	0.496657	#N/A	#N/A	0.771872	#N/A	4.6547	#N/A	#N/A	#N/A	#N/A	#N/A	#N/A	#N/A	10	ENSG00000104964	TLE5	protein_coding	TLE family member 5, transcriptional modulator [Source:HGNC Symbol;Acc:HGNC:307]
CHST10	#N/A	#N/A	#N/A	#N/A	#N/A	3.03617	1.09668	0.882654	#N/A	7.25608	1.93129	#N/A	3.29758	1.05763	#N/A	#N/A	#N/A	#N/A	#N/A	0.679048	2.42796	3.00843	#N/A	#N/A	#N/A	#N/A	#N/A	10	ENSG00000115526	CHST10	protein_coding	carbohydrate sulfotransferase 10 [Source:HGNC Symbol;Acc:HGNC:19650]
FAM66D	#N/A	#N/A	#N/A	#N/A	#N/A	3.91543	1.66573	1.20822	0.779998	3.99442	1.5527	#N/A	4.07973	#N/A	#N/A	#N/A	#N/A	2.1833	0.568782	1.23034	#N/A	#N/A	#N/A	#N/A	#N/A	#N/A	#N/A	10	ENSG00000255052	FAM66D	lncRNA	family with sequence similarity 66 member D [Source:HGNC Symbol;Acc:HGNC:24159]
HTRA2	#N/A	#N/A	#N/A	#N/A	#N/A	1.96511	1.82676	3.81092	2.8279	1.4227	1.30035	#N/A	0.723213	0.670827	#N/A	#N/A	#N/A	1.35258	#N/A	1.58626	#N/A	#N/A	#N/A	#N/A	#N/A	#N/A	#N/A	10	ENSG00000115317	HTRA2	protein_coding	HtrA serine peptidase 2 [Source:HGNC Symbol;Acc:HGNC:14348]
KIZ-AS1	#N/A	#N/A	#N/A	#N/A	#N/A	1.46622	2.50266	2.34583	1.479	0.769548	1.32853	#N/A	0.564798	0.494071	#N/A	#N/A	#N/A	#N/A	#N/A	5.96649	#N/A	#N/A	#N/A	#N/A	#N/A	0.857587	#N/A	10	ENSG00000232712	KIZ-AS1	lncRNA	KIZ antisense RNA 1 [Source:HGNC Symbol;Acc:HGNC:51231]
ZNF582-DT	#N/A	#N/A	#N/A	#N/A	#N/A	3.61964	#N/A	#N/A	#N/A	2.18749	1.52402	#N/A	2.36897	1.17547	#N/A	#N/A	#N/A	0.939335	0.174053	0.262012	#N/A	#N/A	1.03236	1.18914	#N/A	#N/A	#N/A	10	ENSG00000267454	ZNF582-DT	lncRNA	ZNF582 divergent transcript [Source:HGNC Symbol;Acc:HGNC:25213]
HINT1	#N/A	#N/A	#N/A	#N/A	#N/A	1.82392	2.18007	1.36073	2.0617	1.59876	#N/A	#N/A	#N/A	0.767496	0.747717	1.10679	#N/A	#N/A	#N/A	6.00307	#N/A	#N/A	0.744043	#N/A	#N/A	#N/A	#N/A	10	ENSG00000169567	HINT1	protein_coding	histidine triad nucleotide binding protein 1 [Source:HGNC Symbol;Acc:HGNC:4912]
IGSF8	#N/A	#N/A	#N/A	#N/A	#N/A	2.35777	1.63012	#N/A	2.42443	3.21893	1.5332	#N/A	1.45416	0.49891	#N/A	#N/A	#N/A	1.2973	1.61045	5.56398	#N/A	#N/A	#N/A	#N/A	#N/A	#N/A	#N/A	10	ENSG00000162729	IGSF8	protein_coding	immunoglobulin superfamily member 8 [Source:HGNC Symbol;Acc:HGNC:17813]
SCML4	#N/A	#N/A	#N/A	#N/A	#N/A	4.34808	4.27466	3.23125	4.06845	3.89972	2.68677	#N/A	4.43707	#N/A	#N/A	#N/A	#N/A	1.373	2.74722	6.55338	#N/A	#N/A	#N/A	#N/A	#N/A	#N/A	#N/A	10	ENSG00000146285	SCML4	protein_coding	Scm polycomb group protein like 4 [Source:HGNC Symbol;Acc:HGNC:21397]
DIRC3	#N/A	#N/A	#N/A	#N/A	#N/A	1.02749	2.09934	#N/A	#N/A	0.980163	1.51744	#N/A	1.44399	#N/A	#N/A	#N/A	1.89138	#N/A	2.13833	5.13973	#N/A	#N/A	1.33576	#N/A	0.984223	#N/A	#N/A	10	ENSG00000231672	DIRC3	lncRNA	disrupted in renal carcinoma 3 [Source:HGNC Symbol;Acc:HGNC:17805]
MPRIP-AS1	#N/A	#N/A	#N/A	#N/A	#N/A	1.94112	1.58185	#N/A	1.68647	1.6544	#N/A	#N/A	2.96178	0.89691	#N/A	0.951663	#N/A	#N/A	#N/A	3.56931	#N/A	#N/A	#N/A	#N/A	0.73878	2.2621	#N/A	10	ENSG00000225442	MPRIP-AS1	lncRNA	MPRIP antisense RNA 1 [Source:HGNC Symbol;Acc:HGNC:41263]
SLC25A26#144741	#N/A	#N/A	#N/A	#N/A	#N/A	0.566821	0.996275	0.661758	1.21905	0.391286	0.408828	#N/A	0.680742	#N/A	#N/A	#N/A	0.466333	#N/A	0.541355	6.97912	#N/A	#N/A	#N/A	#N/A	#N/A	#N/A	#N/A	10	ENSG00000144741	SLC25A26	protein_coding	solute carrier family 25 member 26 [Source:HGNC Symbol;Acc:HGNC:20661]
TNKS2-DT	#N/A	#N/A	#N/A	#N/A	#N/A	4.73286	#N/A	#N/A	#N/A	2.40503	0.38728	#N/A	2.57825	1.8224	#N/A	1.8485	#N/A	#N/A	#N/A	0.208459	1.84831	#N/A	1.9722	1.43176	#N/A	#N/A	#N/A	10	ENSG00000228701	TNKS2-DT	lncRNA	TNKS2 divergent transcript [Source:HGNC Symbol;Acc:HGNC:45173]
LINC01918	#N/A	#N/A	#N/A	#N/A	#N/A	5.66455	#N/A	#N/A	#N/A	3.55281	0.641443	0.430919	2.95878	2.35786	#N/A	1.43326	#N/A	#N/A	#N/A	0.193463	6.28935	1.09418	#N/A	#N/A	#N/A	#N/A	#N/A	10	ENSG00000226508	LINC01918	lncRNA	long intergenic non-protein coding RNA 1918 [Source:HGNC Symbol;Acc:HGNC:52737]
WDR89	#N/A	#N/A	#N/A	#N/A	#N/A	0.863703	0.88185	#N/A	#N/A	1.03819	0.939256	#N/A	0.753613	#N/A	#N/A	0.534396	0.764778	#N/A	0.692605	6.95289	#N/A	#N/A	#N/A	#N/A	0.383439	#N/A	#N/A	10	ENSG00000140006	WDR89	protein_coding	WD repeat domain 89 [Source:HGNC Symbol;Acc:HGNC:20489]
ZNF302	#N/A	#N/A	#N/A	#N/A	#N/A	0.7394	0.79097	#N/A	1.66887	0.59788	0.404343	#N/A	1.13709	#N/A	#N/A	#N/A	0.740607	#N/A	0.649522	7.81702	#N/A	#N/A	#N/A	#N/A	0.414255	#N/A	#N/A	10	ENSG00000089335	ZNF302	protein_coding	zinc finger protein 302 [Source:HGNC Symbol;Acc:HGNC:13848]
ZNF525	#N/A	#N/A	#N/A	#N/A	#N/A	2.02285	2.85374	1.21337	1.65403	1.35167	0.866318	#N/A	1.49118	#N/A	#N/A	#N/A	#N/A	#N/A	1.09733	3.56385	#N/A	#N/A	#N/A	#N/A	#N/A	1.17367	#N/A	10	ENSG00000203326	ZNF525	protein_coding	zinc finger protein 525 [Source:HGNC Symbol;Acc:HGNC:29423]
ZNF766	#N/A	#N/A	#N/A	#N/A	#N/A	0.854222	0.954539	0.813147	1.39936	0.644479	0.579295	#N/A	0.917077	#N/A	#N/A	0.31562	#N/A	#N/A	0.796554	5.78118	#N/A	#N/A	#N/A	#N/A	#N/A	#N/A	#N/A	10	ENSG00000196214	ZNF766	protein_coding	zinc finger protein 766 [Source:HGNC Symbol;Acc:HGNC:28063]
ZNF329	#N/A	#N/A	#N/A	#N/A	#N/A	1.71044	1.2127	2.63231	1.28732	1.57558	#N/A	#N/A	1.54791	#N/A	#N/A	#N/A	#N/A	#N/A	2.08032	6.24806	#N/A	#N/A	#N/A	0.41216	#N/A	1.03558	#N/A	10	ENSG00000181894	ZNF329	protein_coding	zinc finger protein 329 [Source:HGNC Symbol;Acc:HGNC:14209]
CDK5RAP2	#N/A	#N/A	#N/A	#N/A	#N/A	0.503244	0.630902	0.907179	1.34541	0.264302	0.878969	#N/A	0.693336	#N/A	#N/A	#N/A	#N/A	0.764538	0.512236	5.24239	#N/A	#N/A	#N/A	#N/A	#N/A	#N/A	#N/A	10	ENSG00000136861	CDK5RAP2	protein_coding	CDK5 regulatory subunit associated protein 2 [Source:HGNC Symbol;Acc:HGNC:18672]
DDX17	#N/A	#N/A	#N/A	#N/A	#N/A	0.368067	0.724317	0.613423	0.696133	0.512315	0.416947	#N/A	0.405529	#N/A	#N/A	#N/A	0.516573	#N/A	#N/A	7.62774	#N/A	#N/A	#N/A	#N/A	0.181323	#N/A	#N/A	10	ENSG00000100201	DDX17	protein_coding	DEAD-box helicase 17 [Source:HGNC Symbol;Acc:HGNC:2740]
#272954	#N/A	#N/A	#N/A	#N/A	#N/A	0.974376	#N/A	#N/A	#N/A	0.499012	0.238272	#N/A	1.14189	#N/A	#N/A	#N/A	#N/A	#N/A	#N/A	0.17229	1.23437	0.701868	0.934131	1.8758	0.607421	#N/A	#N/A	10	ENSG00000272954		lncRNA	novel transcript, sense intronic to PPIL2
IDNK	#N/A	#N/A	#N/A	#N/A	#N/A	1.36401	1.8272	1.31738	2.35765	0.65268	1.05541	0.637931	1.40914	#N/A	#N/A	#N/A	#N/A	#N/A	#N/A	3.30208	#N/A	#N/A	#N/A	0.423393	#N/A	#N/A	#N/A	10	ENSG00000148057	IDNK	protein_coding	IDNK gluconokinase [Source:HGNC Symbol;Acc:HGNC:31367]
DUOX1	#N/A	#N/A	#N/A	#N/A	#N/A	1.76151	1.27693	1.56111	1.77981	1.34512	1.20095	#N/A	2.94198	#N/A	#N/A	#N/A	#N/A	#N/A	1.34387	3.31518	#N/A	#N/A	#N/A	#N/A	0.524394	#N/A	#N/A	10	ENSG00000137857	DUOX1	protein_coding	dual oxidase 1 [Source:HGNC Symbol;Acc:HGNC:3062]
KIF15#163808	#N/A	#N/A	#N/A	#N/A	#N/A	2.52351	0.548055	0.428762	#N/A	#N/A	2.77828	1.13916	#N/A	1.2211	#N/A	0.873417	#N/A	#N/A	#N/A	0.344358	1.37237	#N/A	#N/A	1.60569	#N/A	#N/A	#N/A	10	ENSG00000163808	KIF15	protein_coding	kinesin family member 15 [Source:HGNC Symbol;Acc:HGNC:17273]
METRN	#N/A	#N/A	#N/A	#N/A	#N/A	1.85884	2.24694	2.13797	2.38675	1.16968	1.76702	#N/A	0.927961	0.661081	#N/A	#N/A	#N/A	#N/A	#N/A	3.98189	#N/A	1.02545	#N/A	#N/A	#N/A	#N/A	#N/A	10	ENSG00000103260	METRN	protein_coding	meteorin, glial cell differentiation regulator [Source:HGNC Symbol;Acc:HGNC:14151]
SPCS2	#N/A	#N/A	#N/A	#N/A	#N/A	1.34386	1.74705	1.42258	1.56351	0.466866	0.56901	#N/A	#N/A	0.676173	0.504777	#N/A	#N/A	#N/A	#N/A	6.61632	0.326848	#N/A	#N/A	#N/A	#N/A	#N/A	#N/A	10	ENSG00000118363	SPCS2	protein_coding	signal peptidase complex subunit 2 [Source:HGNC Symbol;Acc:HGNC:28962]
RXYLT1	#N/A	#N/A	#N/A	#N/A	#N/A	1.32809	1.70352	1.11478	4.60895	#N/A	0.584374	#N/A	0.532357	0.811948	#N/A	0.452968	1.03516	#N/A	#N/A	5.98389	#N/A	#N/A	#N/A	#N/A	#N/A	#N/A	#N/A	10	ENSG00000118600	RXYLT1	protein_coding	ribitol xylosyltransferase 1 [Source:HGNC Symbol;Acc:HGNC:13530]
AARSD1	#N/A	#N/A	#N/A	#N/A	#N/A	0.903213	1.04873	1.25863	1.16659	0.865201	#N/A	#N/A	0.775468	#N/A	#N/A	#N/A	0.797381	#N/A	#N/A	6.27649	#N/A	#N/A	0.360485	#N/A	#N/A	0.86494	#N/A	10	ENSG00000266967	AARSD1	protein_coding	alanyl-tRNA synthetase domain containing 1 [Source:HGNC Symbol;Acc:HGNC:28417]
DDX31	#N/A	#N/A	#N/A	#N/A	#N/A	0.775601	0.929851	#N/A	1.88855	0.639853	#N/A	#N/A	1.11866	#N/A	#N/A	#N/A	#N/A	#N/A	#N/A	3.99815	#N/A	0.44667	#N/A	0.44847	0.501182	0.784718	#N/A	10	ENSG00000125485	DDX31	protein_coding	DEAD-box helicase 31 [Source:HGNC Symbol;Acc:HGNC:16715]
ACTR6	#N/A	#N/A	#N/A	#N/A	#N/A	0.864871	1.86729	2.00201	0.949292	0.512603	0.698436	#N/A	0.587357	#N/A	#N/A	#N/A	#N/A	#N/A	1.19836	6.9609	#N/A	#N/A	#N/A	#N/A	#N/A	#N/A	1.42262	10	ENSG00000075089	ACTR6	protein_coding	actin related protein 6 [Source:HGNC Symbol;Acc:HGNC:24025]
#263220	#N/A	#N/A	#N/A	#N/A	#N/A	2.76892	#N/A	#N/A	#N/A	2.14008	#N/A	#N/A	2.62241	1.07487	#N/A	1.07327	#N/A	#N/A	#N/A	0.19624	#N/A	#N/A	1.07737	1.66044	1.24016	0.260554	#N/A	10	ENSG00000263220		lncRNA	novel transcript, antisense to RABEP1
SEC11C	#N/A	#N/A	#N/A	#N/A	#N/A	2.7297	3.49179	1.62611	1.71975	1.37739	1.61263	#N/A	#N/A	1.0094	#N/A	#N/A	#N/A	#N/A	#N/A	4.39957	0.49156	#N/A	#N/A	#N/A	#N/A	#N/A	3.53781	10	ENSG00000166562	SEC11C	protein_coding	SEC11 homolog C, signal peptidase complex subunit [Source:HGNC Symbol;Acc:HGNC:23400]
UMODL1	#N/A	#N/A	#N/A	#N/A	#N/A	2.21772	#N/A	#N/A	#N/A	#N/A	0.75403	0.503966	1.1304	0.874283	#N/A	3.18677	#N/A	0.203162	#N/A	#N/A	#N/A	#N/A	2.86711	1.32683	1.04654	#N/A	#N/A	10	ENSG00000177398	UMODL1	protein_coding	uromodulin like 1 [Source:HGNC Symbol;Acc:HGNC:12560]
MZT2A	#N/A	#N/A	#N/A	#N/A	#N/A	2.06114	1.78288	1.73931	1.33338	1.48964	#N/A	#N/A	#N/A	0.441177	#N/A	0.483289	#N/A	0.8558	#N/A	6.30002	#N/A	#N/A	0.413552	#N/A	#N/A	#N/A	#N/A	10	ENSG00000173272	MZT2A	protein_coding	mitotic spindle organizing protein 2A [Source:HGNC Symbol;Acc:HGNC:33187]
ZNF528	#N/A	#N/A	#N/A	#N/A	#N/A	1.16603	1.41693	1.34707	2.31469	0.633759	0.996546	#N/A	1.16255	0.574387	#N/A	#N/A	#N/A	#N/A	1.97616	5.0334	#N/A	#N/A	#N/A	#N/A	#N/A	#N/A	#N/A	10	ENSG00000167555	ZNF528	protein_coding	zinc finger protein 528 [Source:HGNC Symbol;Acc:HGNC:29384]
ZNF559	#N/A	#N/A	#N/A	#N/A	#N/A	1.37749	1.42957	#N/A	1.28597	0.553426	0.992241	#N/A	1.15922	#N/A	#N/A	#N/A	1.54531	0.777528	1.34781	3.71998	#N/A	#N/A	#N/A	#N/A	#N/A	#N/A	#N/A	10	ENSG00000188321	ZNF559	protein_coding	zinc finger protein 559 [Source:HGNC Symbol;Acc:HGNC:28197]
SLFNL1	#N/A	#N/A	#N/A	#N/A	#N/A	1.24751	1.85581	#N/A	#N/A	1.18493	#N/A	#N/A	1.93986	0.668778	#N/A	0.713872	#N/A	#N/A	#N/A	4.50271	#N/A	#N/A	0.615726	0.872976	1.20603	#N/A	#N/A	10	ENSG00000171790	SLFNL1	protein_coding	schlafen like 1 [Source:HGNC Symbol;Acc:HGNC:26313]
STAG3	#N/A	#N/A	#N/A	#N/A	#N/A	1.39692	2.26695	#N/A	1.55555	1.88376	1.50917	#N/A	2.51259	#N/A	#N/A	#N/A	#N/A	0.986539	#N/A	4.80766	#N/A	#N/A	#N/A	0.741354	0.896835	#N/A	#N/A	10	ENSG00000066923	STAG3	protein_coding	stromal antigen 3 [Source:HGNC Symbol;Acc:HGNC:11356]
#254363	#N/A	#N/A	#N/A	#N/A	#N/A	1.9857	4.26248	1.70946	1.84786	#N/A	1.73875	#N/A	1.58102	#N/A	#N/A	#N/A	1.59596	1.30697	#N/A	4.86109	#N/A	#N/A	#N/A	#N/A	#N/A	2.33514	#N/A	10	ENSG00000254363		lncRNA	novel transcript
CCNDBP1	#N/A	#N/A	#N/A	#N/A	#N/A	0.543079	0.905217	1.40251	#N/A	#N/A	1.05813	#N/A	#N/A	0.356097	#N/A	#N/A	0.701783	1.02078	0.54203	3.70827	0.28287	#N/A	#N/A	#N/A	#N/A	#N/A	#N/A	10	ENSG00000166946	CCNDBP1	protein_coding	cyclin D1 binding protein 1 [Source:HGNC Symbol;Acc:HGNC:1587]
MYL6B-AS1	#N/A	#N/A	#N/A	#N/A	#N/A	1.73529	#N/A	#N/A	#N/A	1.40909	1.42786	#N/A	2.09984	1.44236	#N/A	0.738545	#N/A	#N/A	#N/A	1.26184	#N/A	#N/A	1.5418	1.12726	1.09344	#N/A	#N/A	10	ENSG00000257809	MYL6B-AS1	lncRNA	MYL6B antisense RNA 1 [Source:HGNC Symbol;Acc:HGNC:55472]
APOBEC3F	#N/A	#N/A	#N/A	#N/A	#N/A	0.99683	1.52227	1.46164	#N/A	#N/A	1.12533	0.691593	#N/A	0.577163	#N/A	#N/A	1.10279	1.23248	#N/A	4.42564	0.870497	#N/A	#N/A	#N/A	#N/A	#N/A	#N/A	10	ENSG00000128394	APOBEC3F	protein_coding	apolipoprotein B mRNA editing enzyme catalytic subunit 3F [Source:HGNC Symbol;Acc:HGNC:17356]
THAP5	#N/A	#N/A	#N/A	#N/A	#N/A	1.913	1.46288	2.61628	1.76672	0.808945	1.23927	#N/A	#N/A	0.788842	#N/A	0.54005	#N/A	#N/A	#N/A	2.72276	#N/A	#N/A	0.565753	#N/A	#N/A	#N/A	#N/A	10	ENSG00000177683	THAP5	protein_coding	THAP domain containing 5 [Source:HGNC Symbol;Acc:HGNC:23188]
#287070	#N/A	#N/A	#N/A	#N/A	#N/A	0.881584	#N/A	#N/A	1.09473	#N/A	#N/A	#N/A	0.897427	0.440127	#N/A	0.695799	0.833832	#N/A	1.27078	3.5832	#N/A	#N/A	#N/A	#N/A	0.656714	1.02363	#N/A	10	ENSG00000287070		lncRNA	novel transcript, sense intronic to TRMO
GINS1	#N/A	#N/A	#N/A	#N/A	#N/A	1.86758	0.997136	0.809846	#N/A	1.92161	#N/A	1.95626	0.940021	#N/A	#N/A	#N/A	#N/A	#N/A	#N/A	0.784648	1.17868	#N/A	0.788891	0.882645	#N/A	#N/A	#N/A	10	ENSG00000101003	GINS1	protein_coding	GINS complex subunit 1 [Source:HGNC Symbol;Acc:HGNC:28980]
AICDA	#N/A	#N/A	#N/A	#N/A	#N/A	0.338306	#N/A	#N/A	#N/A	0.231325	0.196184	#N/A	0.410979	0.656032	#N/A	0.484285	#N/A	#N/A	#N/A	#N/A	4.11418	#N/A	1.59007	0.435665	0.214719	#N/A	#N/A	10	ENSG00000111732	AICDA	protein_coding	activation induced cytidine deaminase [Source:HGNC Symbol;Acc:HGNC:13203]
#249679	#N/A	#N/A	#N/A	#N/A	#N/A	0.201519	#N/A	#N/A	#N/A	0.138898	0.167636	#N/A	0.188128	0.224242	#N/A	0.301534	#N/A	#N/A	#N/A	0.142627	#N/A	#N/A	0.464437	0.42279	0.127144	#N/A	#N/A	10	ENSG00000249679		lncRNA	novel transcript, antisense to CCDC110
POLR1C	#N/A	#N/A	#N/A	#N/A	#N/A	0.715952	1.00101	1.36989	#N/A	0.712595	#N/A	#N/A	1.5728	#N/A	#N/A	0.33642	#N/A	#N/A	#N/A	7.9699	#N/A	#N/A	#N/A	0.32825	0.580776	0.982012	#N/A	10	ENSG00000171453	POLR1C	protein_coding	RNA polymerase I and III subunit C [Source:HGNC Symbol;Acc:HGNC:20194]
SDCBP2-AS1	#N/A	#N/A	#N/A	#N/A	#N/A	0.614251	#N/A	#N/A	1.42419	#N/A	0.52768	0.498422	1.15869	#N/A	#N/A	0.814451	#N/A	#N/A	#N/A	5.04099	#N/A	#N/A	0.507512	0.680164	0.776348	#N/A	#N/A	10	ENSG00000234684	SDCBP2-AS1	lncRNA	SDCBP2 antisense RNA 1 [Source:HGNC Symbol;Acc:HGNC:44314]
#274964	#N/A	#N/A	#N/A	#N/A	#N/A	2.60533	#N/A	#N/A	#N/A	4.68492	#N/A	#N/A	2.12086	1.00876	#N/A	1.47043	#N/A	#N/A	#N/A	0.189277	1.26263	#N/A	#N/A	1.23774	1.93702	0.196721	#N/A	10	ENSG00000274964		lncRNA	novel transcript, sense intronic to BICD1
TMPRSS11D	#N/A	#N/A	#N/A	#N/A	#N/A	3.10388	0.206093	0.199025	#N/A	2.60399	#N/A	1.17615	2.89431	#N/A	#N/A	#N/A	0.337578	#N/A	#N/A	0.157735	#N/A	#N/A	1.58467	#N/A	1.16994	#N/A	#N/A	10	ENSG00000153802	TMPRSS11D	protein_coding	transmembrane serine protease 11D [Source:HGNC Symbol;Acc:HGNC:24059]
ZGRF1	#N/A	#N/A	#N/A	#N/A	#N/A	0.758475	1.20582	#N/A	1.36372	#N/A	0.988053	#N/A	0.806322	#N/A	#N/A	#N/A	#N/A	#N/A	#N/A	6.04856	0.594616	0.845302	#N/A	0.545827	0.655544	#N/A	#N/A	10	ENSG00000138658	ZGRF1	protein_coding	zinc finger GRF-type containing 1 [Source:HGNC Symbol;Acc:HGNC:25654]
NUF2	#N/A	#N/A	#N/A	#N/A	#N/A	1.32504	1.99549	2.77707	2.26139	0.92687	1.50626	0.813989	2.17131	#N/A	#N/A	0.471514	#N/A	#N/A	#N/A	1.96399	#N/A	#N/A	#N/A	#N/A	#N/A	#N/A	#N/A	10	ENSG00000143228	NUF2	protein_coding	NUF2 component of NDC80 kinetochore complex [Source:HGNC Symbol;Acc:HGNC:14621]
GTF2IRD2	#N/A	#N/A	#N/A	#N/A	#N/A	0.491363	#N/A	#N/A	#N/A	1.47148	0.788391	#N/A	1.04791	#N/A	#N/A	#N/A	1.49267	#N/A	0.786923	4.47338	#N/A	0.449004	#N/A	0.441314	0.694908	#N/A	#N/A	10	ENSG00000196275	GTF2IRD2	protein_coding	GTF2I repeat domain containing 2 [Source:HGNC Symbol;Acc:HGNC:30775]
#247934	#N/A	#N/A	#N/A	#N/A	#N/A	2.15009	#N/A	#N/A	#N/A	1.80058	1.3045	#N/A	1.64582	#N/A	0.44151	0.956064	#N/A	#N/A	#N/A	0.206104	#N/A	#N/A	1.44367	1.1834	2.8864	#N/A	#N/A	10	ENSG00000247934		lncRNA	novel transcript, antisense to CCDC91
BDNF-AS	#N/A	#N/A	#N/A	#N/A	#N/A	1.28556	3.09165	2.28107	#N/A	1.10495	#N/A	#N/A	1.40375	#N/A	#N/A	0.903162	3.19193	#N/A	#N/A	4.19782	#N/A	#N/A	0.786331	0.68783	#N/A	#N/A	#N/A	10	ENSG00000245573	BDNF-AS	lncRNA	BDNF antisense RNA [Source:HGNC Symbol;Acc:HGNC:20608]
TEFM	#N/A	#N/A	#N/A	#N/A	#N/A	0.883605	0.956098	#N/A	1.26218	0.680181	0.514043	#N/A	1.06347	0.448302	#N/A	#N/A	1.06297	#N/A	#N/A	6.96985	#N/A	#N/A	#N/A	#N/A	0.496138	#N/A	#N/A	10	ENSG00000172171	TEFM	protein_coding	transcription elongation factor, mitochondrial [Source:HGNC Symbol;Acc:HGNC:26223]
PSMG3-AS1	#N/A	#N/A	#N/A	#N/A	#N/A	1.09266	#N/A	#N/A	2.58666	#N/A	#N/A	#N/A	#N/A	0.663408	0.947317	0.731831	#N/A	#N/A	0.900374	3.97378	#N/A	#N/A	0.754054	0.617063	1.0102	#N/A	#N/A	10	ENSG00000230487	PSMG3-AS1	lncRNA	PSMG3 antisense RNA 1 (head to head) [Source:HGNC Symbol;Acc:HGNC:22230]
CFAP20DC-AS1	#N/A	#N/A	#N/A	#N/A	#N/A	1.81766	#N/A	#N/A	#N/A	1.18136	#N/A	1.18551	2.72079	#N/A	#N/A	1.19394	#N/A	#N/A	#N/A	0.637741	0.866369	#N/A	1.32055	1.4669	1.62596	#N/A	#N/A	10	ENSG00000242428	CFAP20DC-AS1	lncRNA	CFAP20DC antisense RNA 1 [Source:HGNC Symbol;Acc:HGNC:41063]
LSM5	#N/A	#N/A	#N/A	#N/A	#N/A	1.21988	1.88698	1.75605	1.54879	0.607914	#N/A	#N/A	#N/A	0.616426	0.95719	0.470454	#N/A	#N/A	#N/A	5.55785	#N/A	#N/A	1.00381	#N/A	#N/A	#N/A	#N/A	10	ENSG00000106355	LSM5	protein_coding	LSM5 homolog, U6 small nuclear RNA and mRNA degradation associated [Source:HGNC Symbol;Acc:HGNC:17162]
CDKN2D	#N/A	#N/A	#N/A	#N/A	#N/A	1.11795	1.80876	1.61711	#N/A	#N/A	#N/A	0.556042	#N/A	0.57645	0.693507	#N/A	#N/A	#N/A	1.81887	#N/A	0.950475	0.680275	#N/A	#N/A	#N/A	#N/A	2.45278	10	ENSG00000129355	CDKN2D	protein_coding	cyclin dependent kinase inhibitor 2D [Source:HGNC Symbol;Acc:HGNC:1790]
YLPM1	#N/A	#N/A	#N/A	#N/A	#N/A	0.316784	0.603649	0.586822	0.739155	0.611455	0.254225	#N/A	0.500576	#N/A	#N/A	#N/A	#N/A	#N/A	0.594291	5.69945	#N/A	#N/A	#N/A	#N/A	0.560692	#N/A	#N/A	10	ENSG00000119596	YLPM1	protein_coding	YLP motif containing 1 [Source:HGNC Symbol;Acc:HGNC:17798]
ZNF37A	#N/A	#N/A	#N/A	#N/A	#N/A	0.514892	#N/A	1.37193	#N/A	0.59144	0.511435	#N/A	0.763308	0.408364	#N/A	#N/A	#N/A	#N/A	#N/A	4.64066	#N/A	#N/A	#N/A	0.305783	0.588341	0.663109	#N/A	10	ENSG00000075407	ZNF37A	protein_coding	zinc finger protein 37A [Source:HGNC Symbol;Acc:HGNC:13102]
#255856	#N/A	#N/A	#N/A	#N/A	#N/A	0.385324	#N/A	#N/A	#N/A	0.265002	#N/A	0.224046	0.329837	#N/A	#N/A	0.700995	#N/A	#N/A	#N/A	#N/A	1.88235	0.254529	0.971313	1.99414	0.224657	#N/A	#N/A	10	ENSG00000255856		lncRNA	novel transcript
#287608	#N/A	#N/A	#N/A	#N/A	#N/A	1.02866	1.32705	1.05678	2.00711	0.727655	#N/A	#N/A	2.24922	#N/A	#N/A	#N/A	0.904847	#N/A	#N/A	6.51449	#N/A	#N/A	#N/A	0.523913	0.989666	#N/A	#N/A	10	ENSG00000287608		lncRNA	novel transcript, antisense to ZNF761and ZNF813
CLEC4C	#N/A	#N/A	#N/A	#N/A	#N/A	2.4664	#N/A	#N/A	#N/A	0.695055	#N/A	0.235063	0.868721	#N/A	#N/A	1.48167	#N/A	#N/A	#N/A	#N/A	3.98145	0.302205	2.35998	1.31108	0.392654	#N/A	#N/A	10	ENSG00000198178	CLEC4C	protein_coding	C-type lectin domain family 4 member C [Source:HGNC Symbol;Acc:HGNC:13258]
MAGEF1	#N/A	#N/A	#N/A	#N/A	#N/A	1.77823	#N/A	0.823003	#N/A	3.93382	#N/A	1.81178	#N/A	2.70597	1.11268	#N/A	#N/A	1.15362	#N/A	0.55365	2.47112	1.82833	#N/A	#N/A	#N/A	#N/A	#N/A	10	ENSG00000177383	MAGEF1	protein_coding	MAGE family member F1 [Source:HGNC Symbol;Acc:HGNC:29639]
FXR1	#N/A	#N/A	#N/A	#N/A	#N/A	0.31897	0.790705	0.60727	0.727609	0.426382	0.458652	0.284705	#N/A	0.285227	0.31577	#N/A	#N/A	#N/A	#N/A	9.26693	#N/A	#N/A	#N/A	#N/A	#N/A	#N/A	#N/A	10	ENSG00000114416	FXR1	protein_coding	FMR1 autosomal homolog 1 [Source:HGNC Symbol;Acc:HGNC:4023]
NSA2	#N/A	#N/A	#N/A	#N/A	#N/A	1.07678	1.75595	1.34055	#N/A	0.55242	#N/A	0.552204	#N/A	0.650269	0.553668	#N/A	#N/A	0.854154	0.59909	5.80881	#N/A	#N/A	#N/A	#N/A	#N/A	#N/A	#N/A	10	ENSG00000164346	NSA2	protein_coding	NSA2 ribosome biogenesis factor [Source:HGNC Symbol;Acc:HGNC:30728]
ZNF460-AS1	#N/A	#N/A	#N/A	#N/A	#N/A	0.964189	1.81754	#N/A	1.60972	0.78246	1.52354	0.954542	1.22787	#N/A	#N/A	#N/A	2.62963	#N/A	#N/A	4.21273	#N/A	#N/A	#N/A	#N/A	0.806566	#N/A	#N/A	10	ENSG00000267871	ZNF460-AS1	lncRNA	ZNF460 antisense RNA 1 [Source:HGNC Symbol;Acc:HGNC:53774]
LINC02088	#N/A	#N/A	#N/A	#N/A	#N/A	0.158668	#N/A	#N/A	#N/A	0.145592	#N/A	#N/A	0.162374	0.263549	#N/A	#N/A	#N/A	0.123091	#N/A	#N/A	0.221688	0.184743	0.255615	0.202873	0.187506	#N/A	#N/A	10	ENSG00000227685	LINC02088	lncRNA	long intergenic non-protein coding RNA 2088 [Source:HGNC Symbol;Acc:HGNC:52939]
NCL	#N/A	#N/A	#N/A	#N/A	#N/A	0.542595	1.15633	0.808219	0.617332	0.434624	#N/A	#N/A	#N/A	0.393983	0.496366	#N/A	#N/A	#N/A	#N/A	5.47931	#N/A	0.33992	#N/A	#N/A	#N/A	0.641528	#N/A	10	ENSG00000115053	NCL	protein_coding	nucleolin [Source:HGNC Symbol;Acc:HGNC:7667]
ZNF140	#N/A	#N/A	#N/A	#N/A	#N/A	0.670719	2.12183	#N/A	#N/A	0.886734	#N/A	#N/A	0.797331	#N/A	#N/A	0.496771	1.00938	#N/A	#N/A	6.11222	#N/A	#N/A	0.385224	0.432526	0.459579	#N/A	#N/A	10	ENSG00000196387	ZNF140	protein_coding	zinc finger protein 140 [Source:HGNC Symbol;Acc:HGNC:12925]
#233044	#N/A	#N/A	#N/A	#N/A	#N/A	1.28512	#N/A	#N/A	#N/A	0.88045	#N/A	#N/A	2.58445	0.697755	#N/A	0.670355	#N/A	#N/A	#N/A	3.02508	0.607164	#N/A	0.585792	1.04967	2.09337	#N/A	#N/A	10	ENSG00000233044		lncRNA	novel transcript
DCTD	#N/A	#N/A	#N/A	#N/A	#N/A	0.600861	#N/A	#N/A	1.11215	0.547097	#N/A	#N/A	#N/A	0.683322	0.659571	0.361436	0.79585	#N/A	#N/A	3.27675	0.372901	#N/A	0.423177	#N/A	#N/A	#N/A	#N/A	10	ENSG00000129187	DCTD	protein_coding	dCMP deaminase [Source:HGNC Symbol;Acc:HGNC:2710]
FLNB-AS1	#N/A	#N/A	#N/A	#N/A	#N/A	1.9719	#N/A	#N/A	#N/A	0.81992	#N/A	#N/A	1.23114	#N/A	0.121514	2.52603	#N/A	#N/A	#N/A	0.146392	1.31038	#N/A	2.799	3.47943	0.310678	#N/A	#N/A	10	ENSG00000244161	FLNB-AS1	lncRNA	FLNB antisense RNA 1 [Source:HGNC Symbol;Acc:HGNC:40239]
CCDC90B-AS1	#N/A	#N/A	#N/A	#N/A	#N/A	1.1947	#N/A	1.69656	#N/A	1.86721	1.25894	#N/A	1.30877	#N/A	#N/A	0.813496	#N/A	#N/A	#N/A	3.97579	#N/A	#N/A	1.25868	0.600999	1.04383	#N/A	#N/A	10	ENSG00000255234	CCDC90B-AS1	lncRNA	CCDC90B antisense RNA 1 [Source:HGNC Symbol;Acc:HGNC:55505]
HSPD1	#N/A	#N/A	#N/A	#N/A	#N/A	0.523837	0.914988	0.81367	#N/A	0.355667	#N/A	#N/A	#N/A	0.341433	0.462259	0.429858	#N/A	#N/A	#N/A	5.95075	#N/A	#N/A	0.303476	#N/A	#N/A	0.971343	#N/A	10	ENSG00000144381	HSPD1	protein_coding	heat shock protein family D (Hsp60) member 1 [Source:HGNC Symbol;Acc:HGNC:5261]
MFF	#N/A	#N/A	#N/A	#N/A	#N/A	0.387119	0.783095	#N/A	1.01908	0.589278	#N/A	0.334736	0.486757	0.448529	0.416056	#N/A	#N/A	#N/A	#N/A	4.17563	#N/A	#N/A	#N/A	0.27007	#N/A	#N/A	#N/A	10	ENSG00000168958	MFF	protein_coding	mitochondrial fission factor [Source:HGNC Symbol;Acc:HGNC:24858]
CKS1B	#N/A	#N/A	#N/A	#N/A	#N/A	3.05126	0.431002	0.355233	#N/A	#N/A	1.22775	1.01625	#N/A	1.78403	#N/A	1.0664	#N/A	#N/A	#N/A	#N/A	1.51716	0.936269	2.45642	#N/A	#N/A	#N/A	#N/A	10	ENSG00000173207	CKS1B	protein_coding	CDC28 protein kinase regulatory subunit 1B [Source:HGNC Symbol;Acc:HGNC:19083]
SMARCAL1	#N/A	#N/A	#N/A	#N/A	#N/A	0.654953	0.855138	1.31404	1.05937	0.573797	#N/A	#N/A	0.959862	#N/A	#N/A	#N/A	0.503937	#N/A	#N/A	5.22154	#N/A	#N/A	#N/A	0.379599	0.62417	#N/A	#N/A	10	ENSG00000138375	SMARCAL1	protein_coding	SWI/SNF related, matrix associated, actin dependent regulator of chromatin, subfamily a like 1 [Source:HGNC Symbol;Acc:HGNC:11102]
ATP12A	#N/A	#N/A	#N/A	#N/A	#N/A	1.36086	#N/A	#N/A	#N/A	#N/A	#N/A	2.21808	1.92339	#N/A	#N/A	2.38192	#N/A	#N/A	#N/A	0.74709	0.993621	1.61207	1.20546	1.25033	1.55348	#N/A	#N/A	10	ENSG00000075673	ATP12A	protein_coding	ATPase H+/K+ transporting non-gastric alpha2 subunit [Source:HGNC Symbol;Acc:HGNC:13816]
CSKMT	#N/A	#N/A	#N/A	#N/A	#N/A	1.3088	1.88938	1.17791	2.97582	0.980068	#N/A	#N/A	1.08154	0.58641	#N/A	0.753029	0.811214	#N/A	#N/A	7.4326	#N/A	#N/A	#N/A	#N/A	#N/A	#N/A	#N/A	10	ENSG00000214756	CSKMT	protein_coding	citrate synthase lysine methyltransferase [Source:HGNC Symbol;Acc:HGNC:33113]
SLC7A6OS	#N/A	#N/A	#N/A	#N/A	#N/A	0.365124	#N/A	1.23032	#N/A	0.606691	#N/A	#N/A	0.828446	#N/A	#N/A	0.417142	0.760097	#N/A	#N/A	5.7724	#N/A	#N/A	0.440186	0.40358	0.406321	#N/A	#N/A	10	ENSG00000103061	SLC7A6OS	protein_coding	solute carrier family 7 member 6 opposite strand [Source:HGNC Symbol;Acc:HGNC:25807]
GRID2IP	#N/A	#N/A	#N/A	#N/A	#N/A	1.03456	#N/A	2.30029	#N/A	0.936353	1.3231	#N/A	1.87164	#N/A	#N/A	#N/A	#N/A	#N/A	#N/A	2.63292	#N/A	#N/A	0.974602	1.26709	1.45142	2.12811	#N/A	10	ENSG00000215045	GRID2IP	protein_coding	Grid2 interacting protein [Source:HGNC Symbol;Acc:HGNC:18464]
HSPH1	#N/A	#N/A	#N/A	#N/A	#N/A	0.509391	#N/A	1.40788	#N/A	#N/A	#N/A	#N/A	#N/A	0.457113	0.540642	0.471896	#N/A	0.856923	0.73386	4.5717	#N/A	0.39212	0.492028	#N/A	#N/A	#N/A	#N/A	10	ENSG00000120694	HSPH1	protein_coding	heat shock protein family H (Hsp110) member 1 [Source:HGNC Symbol;Acc:HGNC:16969]
#240219	#N/A	#N/A	#N/A	#N/A	#N/A	1.34176	0.494373	0.404222	#N/A	1.70129	#N/A	1.09655	2.60563	#N/A	#N/A	#N/A	#N/A	#N/A	#N/A	0.264422	#N/A	#N/A	1.27835	1.62462	2.16751	#N/A	#N/A	10	ENSG00000240219		lncRNA	novel transcript
SNHG6	#N/A	#N/A	#N/A	#N/A	#N/A	1.49546	1.85311	2.43924	#N/A	1.14541	#N/A	#N/A	#N/A	0.902075	0.563735	#N/A	#N/A	2.10796	1.51806	3.19624	#N/A	#N/A	0.626684	#N/A	#N/A	#N/A	#N/A	10	ENSG00000245910	SNHG6	lncRNA	small nucleolar RNA host gene 6 [Source:HGNC Symbol;Acc:HGNC:32965]
ZNNT1	#N/A	#N/A	#N/A	#N/A	#N/A	1.1404	#N/A	#N/A	0.621694	#N/A	1.75284	#N/A	0.980836	#N/A	#N/A	0.93871	1.39926	#N/A	#N/A	0.901823	#N/A	#N/A	1.78331	0.855708	1.71293	#N/A	#N/A	10	ENSG00000261087	ZNNT1	lncRNA	ZNF706 neighboring transcript 1 [Source:HGNC Symbol;Acc:HGNC:54438]
NT5C3B	#N/A	#N/A	#N/A	#N/A	#N/A	0.878045	#N/A	#N/A	#N/A	2.26295	1.1786	#N/A	0.741394	0.686321	#N/A	1.19434	2.10693	#N/A	#N/A	3.90609	#N/A	0.976665	#N/A	#N/A	#N/A	1.19516	#N/A	10	ENSG00000141698	NT5C3B	protein_coding	5'-nucleotidase, cytosolic IIIB [Source:HGNC Symbol;Acc:HGNC:28300]
GALNT16-AS1	#N/A	#N/A	#N/A	#N/A	#N/A	1.05342	#N/A	#N/A	1.02256	1.21688	#N/A	#N/A	2.60173	#N/A	#N/A	1.0244	1.96016	#N/A	#N/A	3.68062	#N/A	#N/A	0.869846	#N/A	1.23848	1.42632	#N/A	10	ENSG00000258957	GALNT16-AS1	lncRNA	GALNT16 and EXD2 antisense RNA 1 [Source:HGNC Symbol;Acc:HGNC:55435]
SERPINF1#132386	#N/A	#N/A	#N/A	#N/A	#N/A	1.66178	0.792713	#N/A	#N/A	1.84097	#N/A	1.13882	#N/A	#N/A	#N/A	#N/A	#N/A	#N/A	#N/A	1.0791	0.81959	0.943723	0.882326	1.40608	1.65742	#N/A	#N/A	10	ENSG00000132386	SERPINF1	protein_coding	serpin family F member 1 [Source:HGNC Symbol;Acc:HGNC:8824]
EPM2AIP1	#N/A	#N/A	#N/A	#N/A	#N/A	0.403386	#N/A	#N/A	1.05649	#N/A	#N/A	0.459925	0.407013	0.441068	0.793142	0.472902	#N/A	#N/A	#N/A	4.64744	#N/A	#N/A	#N/A	#N/A	0.430666	0.73783	#N/A	10	ENSG00000178567	EPM2AIP1	protein_coding	EPM2A interacting protein 1 [Source:HGNC Symbol;Acc:HGNC:19735]
CIP2A	#N/A	#N/A	#N/A	#N/A	#N/A	0.6719	1.26704	#N/A	#N/A	#N/A	#N/A	1.24775	#N/A	0.731697	#N/A	1.29423	#N/A	#N/A	#N/A	5.20589	0.943221	#N/A	1.17378	1.05564	0.911225	#N/A	#N/A	10	ENSG00000163507	CIP2A	protein_coding	cellular inhibitor of PP2A [Source:HGNC Symbol;Acc:HGNC:29302]
LINC02021	#N/A	#N/A	#N/A	#N/A	#N/A	1.04102	#N/A	#N/A	#N/A	2.04496	#N/A	#N/A	1.61841	0.885018	#N/A	0.984278	1.33527	#N/A	#N/A	1.16231	#N/A	#N/A	1.09961	1.07667	0.969224	#N/A	#N/A	10	ENSG00000249846	LINC02021	lncRNA	long intergenic non-protein coding RNA 2021 [Source:HGNC Symbol;Acc:HGNC:52856]
TMEM147-AS1	#N/A	#N/A	#N/A	#N/A	#N/A	0.919917	#N/A	#N/A	#N/A	1.1887	#N/A	#N/A	1.12011	0.754628	#N/A	0.95865	2.32235	#N/A	#N/A	2.79742	#N/A	#N/A	1.07095	0.865476	1.46779	#N/A	#N/A	10	ENSG00000236144	TMEM147-AS1	lncRNA	TMEM147 antisense RNA 1 [Source:HGNC Symbol;Acc:HGNC:51273]
INPP5E	#N/A	#N/A	#N/A	#N/A	#N/A	0.732384	#N/A	2.01117	#N/A	1.21624	0.978973	#N/A	1.04199	#N/A	#N/A	0.61907	#N/A	#N/A	#N/A	4.72738	#N/A	#N/A	0.517443	0.601435	0.814116	#N/A	#N/A	10	ENSG00000148384	INPP5E	protein_coding	inositol polyphosphate-5-phosphatase E [Source:HGNC Symbol;Acc:HGNC:21474]
LINC02917	#N/A	#N/A	#N/A	#N/A	#N/A	1.03033	#N/A	1.21756	#N/A	#N/A	#N/A	2.53846	#N/A	#N/A	#N/A	1.36635	#N/A	#N/A	0.424178	1.18385	#N/A	#N/A	1.19209	0.799728	1.62534	2.31839	#N/A	10	ENSG00000239941	LINC02917	lncRNA	long intergenic non-protein coding RNA 2917 [Source:HGNC Symbol;Acc:HGNC:55643]
TSEN2	#N/A	#N/A	#N/A	#N/A	#N/A	0.434908	#N/A	#N/A	#N/A	0.721393	#N/A	#N/A	0.861528	#N/A	#N/A	0.946572	0.757334	#N/A	#N/A	4.81727	#N/A	#N/A	0.640046	0.586247	0.960275	0.823157	#N/A	10	ENSG00000154743	TSEN2	protein_coding	tRNA splicing endonuclease subunit 2 [Source:HGNC Symbol;Acc:HGNC:28422]
HSDL2-AS1	#N/A	#N/A	#N/A	#N/A	#N/A	0.848425	1.4466	#N/A	#N/A	0.595932	#N/A	0.678145	2.03721	#N/A	#N/A	0.659344	#N/A	#N/A	#N/A	6.18666	#N/A	#N/A	0.748291	1.00067	1.50891	#N/A	#N/A	10	ENSG00000230185	HSDL2-AS1	lncRNA	HSDL2 antisense RNA 1 [Source:HGNC Symbol;Acc:HGNC:31438]
GTF2H2C	#N/A	#N/A	#N/A	#N/A	#N/A	0.46491	1.08021	#N/A	#N/A	#N/A	#N/A	#N/A	0.463266	0.465099	#N/A	#N/A	0.859267	#N/A	#N/A	4.82735	#N/A	0.441495	0.380298	0.479519	0.430694	#N/A	#N/A	10	ENSG00000183474	GTF2H2C	protein_coding	GTF2H2 family member C [Source:HGNC Symbol;Acc:HGNC:31394]
PRXL2A	#N/A	#N/A	#N/A	#N/A	#N/A	1.4893	#N/A	#N/A	#N/A	4.58508	#N/A	1.44279	#N/A	#N/A	0.703785	1.93535	#N/A	#N/A	0.195934	0.219957	#N/A	1.7632	1.64046	0.835871	#N/A	#N/A	#N/A	10	ENSG00000122378	PRXL2A	protein_coding	peroxiredoxin like 2A [Source:HGNC Symbol;Acc:HGNC:28651]
USP6	#N/A	#N/A	#N/A	#N/A	#N/A	1.40434	#N/A	#N/A	#N/A	1.28495	#N/A	#N/A	1.34683	1.54324	0.370153	1.5819	0.30425	#N/A	#N/A	#N/A	#N/A	#N/A	1.21703	1.91383	1.19092	#N/A	#N/A	10	ENSG00000129204	USP6	protein_coding	ubiquitin specific peptidase 6 [Source:HGNC Symbol;Acc:HGNC:12629]
STX1B	#N/A	#N/A	#N/A	#N/A	#N/A	1.63598	#N/A	#N/A	#N/A	2.11602	0.56402	0.307486	1.34824	#N/A	#N/A	3.34271	#N/A	#N/A	#N/A	#N/A	#N/A	1.35737	2.20434	1.49235	1.03118	#N/A	#N/A	10	ENSG00000099365	STX1B	protein_coding	syntaxin 1B [Source:HGNC Symbol;Acc:HGNC:18539]
PYGM	#N/A	#N/A	#N/A	#N/A	#N/A	0.653822	#N/A	#N/A	#N/A	1.45563	1.92763	#N/A	1.86263	#N/A	#N/A	0.543253	1.22852	#N/A	#N/A	4.716	#N/A	1.09674	#N/A	0.665827	1.18994	#N/A	#N/A	10	ENSG00000068976	PYGM	protein_coding	glycogen phosphorylase, muscle associated [Source:HGNC Symbol;Acc:HGNC:9726]
FAM88B	#N/A	#N/A	#N/A	#N/A	#N/A	1.22295	#N/A	#N/A	#N/A	#N/A	#N/A	2.61648	1.31014	1.77052	#N/A	#N/A	0.876811	#N/A	#N/A	0.23153	1.96025	#N/A	1.73446	1.54837	1.61805	#N/A	#N/A	10	ENSG00000170161	FAM88B	lncRNA	family with sequence similarity 88 member B [Source:HGNC Symbol;Acc:HGNC:31457]
HSPG2	#N/A	#N/A	#N/A	#N/A	#N/A	1.10133	#N/A	#N/A	#N/A	2.59328	#N/A	2.94098	1.1571	#N/A	#N/A	2.21753	#N/A	#N/A	#N/A	0.445934	#N/A	4.30027	4.36378	4.68739	2.02956	#N/A	#N/A	10	ENSG00000142798	HSPG2	protein_coding	heparan sulfate proteoglycan 2 [Source:HGNC Symbol;Acc:HGNC:5273]
#231616	#N/A	#N/A	#N/A	#N/A	#N/A	1.08818	1.23398	#N/A	#N/A	1.64755	#N/A	1.72718	3.47872	#N/A	#N/A	0.847382	#N/A	#N/A	#N/A	0.918838	#N/A	#N/A	1.24859	1.17936	2.67087	#N/A	#N/A	10	ENSG00000231616		lncRNA	novel transcript, antisense to KIF27
PRC1-AS1	#N/A	#N/A	#N/A	#N/A	#N/A	0.697951	2.57071	1.90613	#N/A	1.38138	#N/A	1.03376	1.31412	#N/A	#N/A	0.902676	#N/A	#N/A	#N/A	4.23654	#N/A	#N/A	#N/A	0.698989	0.9645	#N/A	#N/A	10	ENSG00000258725	PRC1-AS1	lncRNA	PRC1 antisense RNA 1 [Source:HGNC Symbol;Acc:HGNC:48587]
TK1	#N/A	#N/A	#N/A	#N/A	#N/A	0.949546	#N/A	#N/A	#N/A	0.970498	#N/A	2.08686	#N/A	1.12701	#N/A	2.89126	#N/A	#N/A	#N/A	0.493213	2.90362	1.7141	2.37526	2.04028	#N/A	#N/A	#N/A	10	ENSG00000167900	TK1	protein_coding	thymidine kinase 1 [Source:HGNC Symbol;Acc:HGNC:11830]
ZNF630	#N/A	#N/A	#N/A	#N/A	#N/A	0.610749	#N/A	#N/A	1.64392	1.36087	#N/A	#N/A	1.16581	#N/A	#N/A	0.6132	1.4566	1.60711	#N/A	4.86388	#N/A	#N/A	#N/A	#N/A	0.818775	2.02971	#N/A	10	ENSG00000221994	ZNF630	protein_coding	zinc finger protein 630 [Source:HGNC Symbol;Acc:HGNC:28855]
ICE2	#N/A	#N/A	#N/A	#N/A	#N/A	0.395239	#N/A	#N/A	#N/A	0.476856	0.34889	#N/A	0.399434	#N/A	0.446753	0.43235	#N/A	#N/A	0.801847	4.84914	#N/A	#N/A	#N/A	0.257599	0.475979	#N/A	#N/A	10	ENSG00000128915	ICE2	protein_coding	interactor of little elongation complex ELL subunit 2 [Source:HGNC Symbol;Acc:HGNC:29885]
WWOX	#N/A	#N/A	#N/A	#N/A	#N/A	0.192058	0.691575	0.600239	1.05044	0.432605	0.306365	#N/A	0.794728	#N/A	#N/A	#N/A	#N/A	#N/A	#N/A	7.90565	#N/A	#N/A	#N/A	#N/A	0.234989	0.37353	#N/A	10	ENSG00000186153	WWOX	protein_coding	WW domain containing oxidoreductase [Source:HGNC Symbol;Acc:HGNC:12799]
#268362	#N/A	#N/A	#N/A	#N/A	#N/A	0.517774	1.08908	#N/A	#N/A	1.61475	#N/A	#N/A	0.943437	#N/A	#N/A	0.513684	#N/A	#N/A	1.04806	3.83014	#N/A	0.550157	#N/A	0.414566	0.565552	#N/A	#N/A	10	ENSG00000268362		lncRNA	novel transcript
DLGAP3	#N/A	#N/A	#N/A	#N/A	#N/A	1.1876	#N/A	#N/A	#N/A	2.40781	1.0887	#N/A	#N/A	1.67791	#N/A	#N/A	0.35979	#N/A	#N/A	0.183078	1.05751	1.47516	#N/A	#N/A	1.81143	0.193421	#N/A	10	ENSG00000116544	DLGAP3	protein_coding	DLG associated protein 3 [Source:HGNC Symbol;Acc:HGNC:30368]
NSD2	#N/A	#N/A	#N/A	#N/A	#N/A	0.405501	0.786907	1.03066	1.21016	0.68127	#N/A	#N/A	0.833086	#N/A	#N/A	0.458676	#N/A	#N/A	#N/A	8.89175	#N/A	#N/A	#N/A	0.327812	0.470917	#N/A	#N/A	10	ENSG00000109685	NSD2	protein_coding	nuclear receptor binding SET domain protein 2 [Source:HGNC Symbol;Acc:HGNC:12766]
PNO1	#N/A	#N/A	#N/A	#N/A	#N/A	0.289478	#N/A	#N/A	1.02294	0.587426	#N/A	#N/A	0.445368	0.468824	#N/A	0.487975	0.833752	#N/A	#N/A	7.47469	#N/A	#N/A	0.370485	0.457251	#N/A	#N/A	#N/A	10	ENSG00000115946	PNO1	protein_coding	partner of NOB1 homolog [Source:HGNC Symbol;Acc:HGNC:32790]
#272356	#N/A	#N/A	#N/A	#N/A	#N/A	0.690848	#N/A	#N/A	1.56813	0.715645	#N/A	#N/A	1.60849	#N/A	#N/A	0.652258	#N/A	#N/A	#N/A	3.26164	0.671914	#N/A	0.709337	1.11617	1.13831	#N/A	#N/A	10	ENSG00000272356		lncRNA	novel transcript, antisense to REV3L
IRS1	#N/A	#N/A	#N/A	#N/A	#N/A	1.24861	#N/A	#N/A	#N/A	2.94011	#N/A	2.39546	1.56353	#N/A	#N/A	3.77007	#N/A	#N/A	#N/A	0.70792	#N/A	1.63024	3.13952	1.72751	2.16166	#N/A	#N/A	10	ENSG00000169047	IRS1	protein_coding	insulin receptor substrate 1 [Source:HGNC Symbol;Acc:HGNC:6125]
OXA1L-DT	#N/A	#N/A	#N/A	#N/A	#N/A	1.21189	0.665402	#N/A	#N/A	1.30923	#N/A	1.6326	#N/A	#N/A	#N/A	1.63787	#N/A	#N/A	#N/A	0.716152	#N/A	1.29708	1.95928	1.78193	1.37925	#N/A	#N/A	10	ENSG00000258458	OXA1L-DT	lncRNA	OXA1L divergent transcript [Source:HGNC Symbol;Acc:HGNC:55448]
USP10	#N/A	#N/A	#N/A	#N/A	#N/A	#N/A	0.547337	#N/A	#N/A	0.390279	#N/A	#N/A	#N/A	0.226547	#N/A	0.413622	#N/A	#N/A	#N/A	5.9097	#N/A	0.239584	0.314542	0.324564	0.619236	0.420765	#N/A	10	ENSG00000103194	USP10	protein_coding	ubiquitin specific peptidase 10 [Source:HGNC Symbol;Acc:HGNC:12608]
LMO4	#N/A	#N/A	#N/A	#N/A	#N/A	#N/A	0.659281	#N/A	#N/A	#N/A	#N/A	0.517086	#N/A	0.444133	0.46241	#N/A	#N/A	#N/A	#N/A	5.36089	0.947661	#N/A	0.68535	0.692658	0.419059	2.26241	#N/A	10	ENSG00000143013	LMO4	protein_coding	LIM domain only 4 [Source:HGNC Symbol;Acc:HGNC:6644]
MICOS10	#N/A	#N/A	#N/A	#N/A	#N/A	#N/A	0.976475	1.255	#N/A	#N/A	#N/A	#N/A	#N/A	0.78651	0.936513	0.55909	#N/A	1.505	0.7821	3.26373	0.48877	#N/A	1.41868	#N/A	#N/A	#N/A	#N/A	10	ENSG00000173436	MICOS10	protein_coding	mitochondrial contact site and cristae organizing system subunit 10 [Source:HGNC Symbol;Acc:HGNC:32068]
SNX9	#N/A	#N/A	#N/A	#N/A	#N/A	#N/A	0.4123	#N/A	0.631847	#N/A	#N/A	#N/A	#N/A	#N/A	#N/A	2.47748	1.27261	#N/A	1.17405	6.47061	#N/A	0.681226	2.97017	1.75881	2.52917	#N/A	#N/A	10	ENSG00000130340	SNX9	protein_coding	sorting nexin 9 [Source:HGNC Symbol;Acc:HGNC:14973]
WIPF3	#N/A	#N/A	#N/A	#N/A	#N/A	#N/A	0.426413	#N/A	#N/A	#N/A	#N/A	#N/A	3.04882	0.886221	#N/A	1.69009	#N/A	#N/A	#N/A	0.262573	2.71797	3.40732	2.63757	2.87326	4.68362	#N/A	#N/A	10	ENSG00000122574	WIPF3	protein_coding	WAS/WASL interacting protein family member 3 [Source:HGNC Symbol;Acc:HGNC:22004]
RNF150	#N/A	#N/A	#N/A	#N/A	#N/A	#N/A	0.01511	#N/A	0.11693	#N/A	#N/A	0.313509	#N/A	#N/A	#N/A	#N/A	#N/A	0.166653	#N/A	#N/A	2.70196	0.683092	2.93082	2.69674	0.622862	0.154009	#N/A	10	ENSG00000170153	RNF150	protein_coding	ring finger protein 150 [Source:HGNC Symbol;Acc:HGNC:23138]
#287200	#N/A	#N/A	#N/A	#N/A	#N/A	#N/A	0.42973	#N/A	#N/A	2.49377	1.5397	#N/A	1.84619	1.15822	#N/A	#N/A	#N/A	#N/A	#N/A	0.319858	2.20783	2.23754	1.30657	1.81696	#N/A	#N/A	#N/A	10	ENSG00000287200		lncRNA	novel transcript, antisense to INHBEand GLI1
RPL35A	#N/A	#N/A	#N/A	#N/A	#N/A	#N/A	#N/A	2.18944	#N/A	#N/A	#N/A	0.874188	#N/A	2.88439	1.47759	0.569789	#N/A	3.76301	#N/A	1.74612	2.23257	1.43591	2.93872	#N/A	#N/A	#N/A	#N/A	10	ENSG00000182899	RPL35A	protein_coding	ribosomal protein L35a [Source:HGNC Symbol;Acc:HGNC:10345]
RPL27	#N/A	#N/A	#N/A	#N/A	#N/A	#N/A	#N/A	2.45769	#N/A	#N/A	#N/A	1.11816	#N/A	2.96752	0.725103	0.513102	#N/A	4.97525	#N/A	5.14926	3.01667	2.30085	2.90723	#N/A	#N/A	#N/A	#N/A	10	ENSG00000131469	RPL27	protein_coding	ribosomal protein L27 [Source:HGNC Symbol;Acc:HGNC:10328]
TMX2	#N/A	#N/A	#N/A	#N/A	#N/A	#N/A	#N/A	0.864833	#N/A	0.350758	#N/A	#N/A	0.346198	#N/A	#N/A	0.232554	#N/A	#N/A	#N/A	8.12031	0.23894	0.453534	#N/A	0.220017	0.30683	0.803063	#N/A	10	ENSG00000213593	TMX2	protein_coding	thioredoxin related transmembrane protein 2 [Source:HGNC Symbol;Acc:HGNC:30739]
RPS17#182774	#N/A	#N/A	#N/A	#N/A	#N/A	#N/A	#N/A	1.59718	#N/A	#N/A	#N/A	1.05855	#N/A	2.25644	0.78796	0.787887	#N/A	4.21298	#N/A	3.87195	2.02695	1.45427	3.18279	#N/A	#N/A	#N/A	#N/A	10	ENSG00000182774	RPS17	protein_coding	ribosomal protein S17 [Source:HGNC Symbol;Acc:HGNC:10397]
NBPF20	#N/A	#N/A	#N/A	#N/A	#N/A	#N/A	#N/A	1.43098	#N/A	0.802558	0.776658	#N/A	#N/A	#N/A	#N/A	0.845406	1.30845	#N/A	#N/A	5.56729	0.479411	#N/A	0.929176	0.469988	#N/A	1.30116	#N/A	10	ENSG00000162825	NBPF20	protein_coding	NBPF member 20 [Source:HGNC Symbol;Acc:HGNC:32000]
RBM15-AS1	#N/A	#N/A	#N/A	#N/A	#N/A	#N/A	#N/A	1.47839	#N/A	0.972153	0.936637	1.61477	1.20955	1.08576	#N/A	0.646728	#N/A	#N/A	#N/A	1.53495	#N/A	#N/A	#N/A	0.898817	#N/A	2.01424	#N/A	10	ENSG00000227963	RBM15-AS1	lncRNA	RBM15 antisense RNA 1 [Source:HGNC Symbol;Acc:HGNC:53636]
ARF6	#N/A	#N/A	#N/A	#N/A	#N/A	#N/A	#N/A	0.798648	#N/A	#N/A	#N/A	#N/A	#N/A	0.954832	1.16549	#N/A	#N/A	1.16611	0.945386	3.75997	1.27963	0.708025	#N/A	#N/A	#N/A	0.88523	2.24298	10	ENSG00000165527	ARF6	protein_coding	ADP ribosylation factor 6 [Source:HGNC Symbol;Acc:HGNC:659]
FAM149B1	#N/A	#N/A	#N/A	#N/A	#N/A	#N/A	#N/A	#N/A	1.35751	#N/A	0.394043	0.734889	0.769518	#N/A	#N/A	0.424618	#N/A	#N/A	#N/A	7.60629	0.270597	#N/A	0.587896	0.764014	0.899921	#N/A	#N/A	10	ENSG00000138286	FAM149B1	protein_coding	family with sequence similarity 149 member B1 [Source:HGNC Symbol;Acc:HGNC:29162]
DPY19L3	#N/A	#N/A	#N/A	#N/A	#N/A	#N/A	#N/A	#N/A	1.24988	#N/A	#N/A	0.943741	0.385383	0.450771	#N/A	#N/A	#N/A	#N/A	#N/A	7.03273	0.838348	0.701251	0.400232	0.84062	0.798383	#N/A	#N/A	10	ENSG00000178904	DPY19L3	protein_coding	dpy-19 like C-mannosyltransferase 3 [Source:HGNC Symbol;Acc:HGNC:27120]
MEGF8	#N/A	#N/A	#N/A	#N/A	#N/A	#N/A	#N/A	#N/A	1.76177	#N/A	#N/A	0.786697	0.849541	0.659593	#N/A	#N/A	#N/A	#N/A	#N/A	4.85798	0.954094	0.928059	#N/A	0.839244	0.869163	1.15368	#N/A	10	ENSG00000105429	MEGF8	protein_coding	multiple EGF like domains 8 [Source:HGNC Symbol;Acc:HGNC:3233]
MAP3K14#006062	#N/A	#N/A	#N/A	#N/A	#N/A	#N/A	#N/A	#N/A	0.827937	#N/A	#N/A	0.709028	0.220104	#N/A	#N/A	0.655269	#N/A	#N/A	1.10443	6.92135	0.378215	#N/A	0.406736	0.760386	0.925678	#N/A	#N/A	10	ENSG00000006062	MAP3K14	protein_coding	mitogen-activated protein kinase kinase kinase 14 [Source:HGNC Symbol;Acc:HGNC:6853]
ZMYM4-AS1	#N/A	#N/A	#N/A	#N/A	#N/A	#N/A	#N/A	#N/A	1.31109	#N/A	#N/A	0.767601	2.16744	#N/A	#N/A	0.476997	1.00323	#N/A	#N/A	5.5915	#N/A	#N/A	0.53587	0.565574	1.18626	0.947373	#N/A	10	ENSG00000227409	ZMYM4-AS1	lncRNA	ZMYM4 antisense RNA 1 [Source:HGNC Symbol;Acc:HGNC:40624]
NPIPB11	#N/A	#N/A	#N/A	#N/A	#N/A	#N/A	#N/A	#N/A	1.29436	0.529846	#N/A	0.865983	0.55304	#N/A	#N/A	#N/A	#N/A	#N/A	#N/A	6.39202	0.439958	0.657432	0.368555	0.687089	1.01267	#N/A	#N/A	10	ENSG00000254206	NPIPB11	protein_coding	nuclear pore complex interacting protein family member B11 [Source:HGNC Symbol;Acc:HGNC:37453]
ZBTB5	#N/A	#N/A	#N/A	#N/A	#N/A	#N/A	#N/A	#N/A	1.28945	1.12181	#N/A	#N/A	0.944657	0.470973	#N/A	0.658855	#N/A	#N/A	#N/A	6.13497	#N/A	0.49912	0.400233	0.487892	0.499026	#N/A	#N/A	10	ENSG00000168795	ZBTB5	protein_coding	zinc finger and BTB domain containing 5 [Source:HGNC Symbol;Acc:HGNC:23836]
#269578	#N/A	#N/A	#N/A	#N/A	#N/A	#N/A	#N/A	#N/A	0.71157	1.10105	#N/A	#N/A	1.24197	#N/A	#N/A	1.01446	#N/A	#N/A	#N/A	1.18618	1.33781	1.51299	1.47485	1.39957	1.98854	#N/A	#N/A	10	ENSG00000269578		lncRNA	novel transcript, sense intronic MED26
NEK11	#N/A	#N/A	#N/A	#N/A	#N/A	#N/A	#N/A	#N/A	1.21753	#N/A	#N/A	1.30209	0.863554	#N/A	#N/A	1.13513	1.19322	#N/A	#N/A	5.38899	#N/A	#N/A	1.04063	0.55382	1.35603	1.94899	#N/A	10	ENSG00000114670	NEK11	protein_coding	NIMA related kinase 11 [Source:HGNC Symbol;Acc:HGNC:18593]
VAC14-AS1	#N/A	#N/A	#N/A	#N/A	#N/A	#N/A	#N/A	#N/A	0.47532	#N/A	#N/A	#N/A	2.59395	#N/A	#N/A	1.12207	1.24098	#N/A	#N/A	0.752542	1.01208	1.11561	1.21532	1.80687	2.66785	#N/A	#N/A	10	ENSG00000214353	VAC14-AS1	lncRNA	VAC14 antisense RNA 1 [Source:HGNC Symbol;Acc:HGNC:48605]
ATP6V1C2	#N/A	#N/A	#N/A	#N/A	#N/A	#N/A	#N/A	#N/A	1.16889	#N/A	0.923187	0.889629	2.30768	#N/A	#N/A	0.768422	#N/A	#N/A	#N/A	3.22021	0.79984	#N/A	#N/A	0.819098	1.59224	1.55349	#N/A	10	ENSG00000143882	ATP6V1C2	protein_coding	ATPase H+ transporting V1 subunit C2 [Source:HGNC Symbol;Acc:HGNC:18264]
#259704	#N/A	#N/A	#N/A	#N/A	#N/A	#N/A	#N/A	#N/A	#N/A	3.45375	#N/A	#N/A	#N/A	#N/A	#N/A	3.09948	1.71429	#N/A	#N/A	1.27092	2.49113	2.48641	7.28169	4.75117	2.8013	1.95445	#N/A	10	ENSG00000259704		lncRNA	novel transcript, sense overlapping 3' UTR of BLM
ZBTB10	#N/A	#N/A	#N/A	#N/A	#N/A	#N/A	#N/A	#N/A	#N/A	0.921452	#N/A	0.814506	#N/A	0.523968	#N/A	#N/A	1.84649	#N/A	2.44832	6.88218	#N/A	1.38264	0.94693	0.881238	1.23101	#N/A	#N/A	10	ENSG00000205189	ZBTB10	protein_coding	zinc finger and BTB domain containing 10 [Source:HGNC Symbol;Acc:HGNC:30953]
PSD	#N/A	#N/A	#N/A	#N/A	#N/A	#N/A	#N/A	#N/A	#N/A	2.1872	#N/A	1.55208	2.11418	#N/A	#N/A	1.77222	3.39494	#N/A	#N/A	2.31073	#N/A	1.88201	1.89964	1.60699	1.89954	#N/A	#N/A	10	ENSG00000059915	PSD	protein_coding	pleckstrin and Sec7 domain containing [Source:HGNC Symbol;Acc:HGNC:9507]
PPARD	#N/A	#N/A	#N/A	#N/A	#N/A	#N/A	#N/A	#N/A	#N/A	0.539554	#N/A	0.702569	#N/A	#N/A	#N/A	0.663921	1.09688	0.914115	1.21789	5.34138	#N/A	#N/A	0.78408	0.635677	0.943847	#N/A	#N/A	10	ENSG00000112033	PPARD	protein_coding	peroxisome proliferator activated receptor delta [Source:HGNC Symbol;Acc:HGNC:9235]
CYGB	#N/A	#N/A	#N/A	#N/A	#N/A	#N/A	#N/A	#N/A	#N/A	0.17039	#N/A	0.142011	0.175986	0.170004	#N/A	0.146892	#N/A	#N/A	#N/A	#N/A	0.823386	0.159859	0.263163	0.260921	0.163832	#N/A	#N/A	10	ENSG00000161544	CYGB	protein_coding	cytoglobin [Source:HGNC Symbol;Acc:HGNC:16505]
NSUN7	#N/A	#N/A	#N/A	#N/A	#N/A	#N/A	#N/A	#N/A	#N/A	1.89303	#N/A	0.43269	#N/A	#N/A	#N/A	2.24157	0.306513	#N/A	#N/A	0.199275	2.76987	1.40423	3.47957	3.11253	0.686845	#N/A	#N/A	10	ENSG00000179299	NSUN7	protein_coding	NOP2/Sun RNA methyltransferase family member 7 [Source:HGNC Symbol;Acc:HGNC:25857]
YWHAE#108953	#N/A	#N/A	#N/A	#N/A	#N/A	#N/A	#N/A	#N/A	#N/A	0.312332	#N/A	0.435569	#N/A	0.256504	#N/A	0.342463	#N/A	#N/A	#N/A	3.13592	0.230857	0.355951	0.475601	0.495885	0.529621	#N/A	#N/A	10	ENSG00000108953	YWHAE	protein_coding	tyrosine 3-monooxygenase/tryptophan 5-monooxygenase activation protein epsilon [Source:HGNC Symbol;Acc:HGNC:12851]
YJU2	#N/A	#N/A	#N/A	#N/A	#N/A	#N/A	#N/A	#N/A	#N/A	0.51669	#N/A	0.658771	0.724104	#N/A	#N/A	0.450624	#N/A	#N/A	#N/A	8.17823	0.612371	0.626318	0.591493	0.735147	0.68126	#N/A	#N/A	10	ENSG00000105248	YJU2	protein_coding	YJU2 splicing factor homolog [Source:HGNC Symbol;Acc:HGNC:25518]
#272182	#N/A	#N/A	#N/A	#N/A	#N/A	#N/A	#N/A	#N/A	#N/A	1.44494	1.85322	1.65189	#N/A	#N/A	0.652759	#N/A	#N/A	#N/A	#N/A	0.224216	2.09083	1.78065	1.40467	1.66988	2.33793	#N/A	#N/A	10	ENSG00000272182		lncRNA	novel transcript, antisense to PDHB
#259735	#N/A	#N/A	#N/A	#N/A	#N/A	#N/A	#N/A	#N/A	#N/A	0.922495	#N/A	0.246343	#N/A	1.27328	#N/A	1.44981	#N/A	#N/A	#N/A	0.170152	3.79316	0.521591	5.80962	5.85711	0.475777	#N/A	#N/A	10	ENSG00000259735		lncRNA	novel transcript, sense intronic to MYO1E
#255182	#N/A	#N/A	#N/A	#N/A	#N/A	#N/A	#N/A	#N/A	#N/A	1.28177	#N/A	#N/A	1.89203	#N/A	#N/A	1.19538	0.781785	#N/A	#N/A	0.237373	#N/A	2.96891	1.32688	1.85864	2.61908	0.499751	#N/A	10	ENSG00000255182		lncRNA	novel transcript, antisense to PPP1R16A
#233783	#N/A	#N/A	#N/A	#N/A	#N/A	#N/A	#N/A	#N/A	#N/A	0.672974	#N/A	0.925541	1.01537	#N/A	#N/A	2.99534	#N/A	#N/A	1.31337	4.13918	#N/A	#N/A	3.26022	1.5024	2.62771	2.4075	#N/A	10	ENSG00000233783		lncRNA	novel transcript
AP1S2	#N/A	#N/A	#N/A	#N/A	#N/A	#N/A	#N/A	#N/A	#N/A	#N/A	#N/A	3.2615	#N/A	#N/A	#N/A	2.41851	#N/A	#N/A	1.16639	1.96287	2.66998	1.74608	3.68642	2.38413	0.964797	1.44734	#N/A	10	ENSG00000182287	AP1S2	protein_coding	adaptor related protein complex 1 subunit sigma 2 [Source:HGNC Symbol;Acc:HGNC:560]
REPS2	#N/A	#N/A	#N/A	#N/A	#N/A	#N/A	#N/A	#N/A	#N/A	#N/A	#N/A	5.94718	#N/A	#N/A	#N/A	3.53716	2.91165	#N/A	#N/A	2.05979	5.16896	5.7313	6.22815	5.59769	2.95577	3.84343	#N/A	10	ENSG00000169891	REPS2	protein_coding	RALBP1 associated Eps domain containing 2 [Source:HGNC Symbol;Acc:HGNC:9963]
ATP6V0A1	#N/A	#N/A	#N/A	#N/A	#N/A	#N/A	#N/A	#N/A	#N/A	#N/A	#N/A	5.67193	#N/A	#N/A	#N/A	3.69278	3.15218	#N/A	#N/A	7.49514	4.26363	3.22523	7.14664	6.42123	4.64796	3.94514	#N/A	10	ENSG00000033627	ATP6V0A1	protein_coding	ATPase H+ transporting V0 subunit a1 [Source:HGNC Symbol;Acc:HGNC:865]
LINC01504	#N/A	#N/A	#N/A	#N/A	#N/A	#N/A	#N/A	#N/A	#N/A	#N/A	#N/A	3.31451	#N/A	#N/A	#N/A	#N/A	1.61194	#N/A	1.29698	4.09619	4.34883	3.21985	1.98278	3.29471	2.60559	3.08881	#N/A	10	ENSG00000225434	LINC01504	lncRNA	long intergenic non-protein coding RNA 1504 [Source:HGNC Symbol;Acc:HGNC:51185]
APP	#N/A	#N/A	#N/A	#N/A	#N/A	#N/A	#N/A	#N/A	#N/A	#N/A	#N/A	1.78865	#N/A	#N/A	#N/A	3.5099	1.55056	#N/A	2.01834	3.82376	#N/A	0.748901	4.09769	1.56296	2.69124	1.89852	#N/A	10	ENSG00000142192	APP	protein_coding	amyloid beta precursor protein [Source:HGNC Symbol;Acc:HGNC:620]
INPP5A	#N/A	#N/A	#N/A	#N/A	#N/A	#N/A	#N/A	#N/A	#N/A	#N/A	#N/A	1.03741	#N/A	#N/A	#N/A	#N/A	1.3384	1.11549	2.02141	9.14662	0.468429	1.17991	1.60081	1.59296	1.98652	#N/A	#N/A	10	ENSG00000068383	INPP5A	protein_coding	inositol polyphosphate-5-phosphatase A [Source:HGNC Symbol;Acc:HGNC:6076]
NLN	#N/A	#N/A	#N/A	#N/A	#N/A	#N/A	#N/A	#N/A	#N/A	#N/A	#N/A	2.85946	#N/A	#N/A	#N/A	3.38861	1.20058	#N/A	#N/A	6.36775	1.40995	2.5808	4.51017	3.08142	3.3433	2.78862	#N/A	10	ENSG00000123213	NLN	protein_coding	neurolysin [Source:HGNC Symbol;Acc:HGNC:16058]
SH3BGRL	#N/A	#N/A	#N/A	#N/A	#N/A	#N/A	#N/A	#N/A	#N/A	#N/A	#N/A	0.668208	#N/A	#N/A	#N/A	0.204234	1.15298	0.755498	1.2641	2.45333	0.505198	0.476378	0.318247	0.355761	#N/A	#N/A	#N/A	10	ENSG00000131171	SH3BGRL	protein_coding	SH3 domain binding glutamate rich protein like [Source:HGNC Symbol;Acc:HGNC:10823]
PTGS1	#N/A	#N/A	#N/A	#N/A	#N/A	#N/A	#N/A	#N/A	#N/A	#N/A	#N/A	6.58323	#N/A	#N/A	#N/A	4.37155	4.26349	#N/A	0.933897	#N/A	7.41442	7.70521	7.09668	6.39008	2.79233	4.48453	#N/A	10	ENSG00000095303	PTGS1	protein_coding	prostaglandin-endoperoxide synthase 1 [Source:HGNC Symbol;Acc:HGNC:9604]
NDST1	#N/A	#N/A	#N/A	#N/A	#N/A	#N/A	#N/A	#N/A	#N/A	#N/A	#N/A	4.60106	#N/A	#N/A	#N/A	2.29676	1.5542	#N/A	#N/A	1.63757	5.67601	6.24146	4.8119	8.26133	4.37283	4.04591	#N/A	10	ENSG00000070614	NDST1	protein_coding	N-deacetylase and N-sulfotransferase 1 [Source:HGNC Symbol;Acc:HGNC:7680]
CHKA	#N/A	#N/A	#N/A	#N/A	#N/A	#N/A	#N/A	#N/A	#N/A	#N/A	#N/A	1.55185	#N/A	#N/A	#N/A	0.678708	0.849452	#N/A	#N/A	6.82813	1.69714	2.4699	2.39033	2.53292	2.19449	1.32309	#N/A	10	ENSG00000110721	CHKA	protein_coding	choline kinase alpha [Source:HGNC Symbol;Acc:HGNC:1937]
CSF2RB	#N/A	#N/A	#N/A	#N/A	#N/A	#N/A	#N/A	#N/A	#N/A	#N/A	#N/A	6.3544	#N/A	#N/A	#N/A	3.31989	1.74851	#N/A	#N/A	1.65025	5.78036	3.68427	6.47759	5.47612	3.29259	3.86678	#N/A	10	ENSG00000100368	CSF2RB	protein_coding	colony stimulating factor 2 receptor subunit beta [Source:HGNC Symbol;Acc:HGNC:2436]
NAGK	#N/A	#N/A	#N/A	#N/A	#N/A	#N/A	#N/A	#N/A	#N/A	#N/A	#N/A	1.38443	#N/A	#N/A	#N/A	1.70499	1.45128	#N/A	#N/A	7.7383	0.881689	0.960554	2.10703	1.66166	1.25039	1.73163	#N/A	10	ENSG00000124357	NAGK	protein_coding	N-acetylglucosamine kinase [Source:HGNC Symbol;Acc:HGNC:17174]
GOLIM4	#N/A	#N/A	#N/A	#N/A	#N/A	#N/A	#N/A	#N/A	#N/A	#N/A	#N/A	1.81759	#N/A	0.472696	0.687146	#N/A	#N/A	#N/A	#N/A	6.48887	4.35973	2.62499	1.05338	1.63632	0.884738	1.89952	#N/A	10	ENSG00000173905	GOLIM4	protein_coding	golgi integral membrane protein 4 [Source:HGNC Symbol;Acc:HGNC:15448]
SH2D3C	#N/A	#N/A	#N/A	#N/A	#N/A	#N/A	#N/A	#N/A	#N/A	#N/A	#N/A	0.797427	#N/A	#N/A	#N/A	#N/A	1.01156	#N/A	0.918869	5.34318	0.834756	0.603764	0.247634	0.535909	0.464945	0.773472	#N/A	10	ENSG00000095370	SH2D3C	protein_coding	SH2 domain containing 3C [Source:HGNC Symbol;Acc:HGNC:16884]
ABR#159842	#N/A	#N/A	#N/A	#N/A	#N/A	#N/A	#N/A	#N/A	#N/A	#N/A	#N/A	0.686751	#N/A	#N/A	#N/A	#N/A	0.642527	#N/A	1.1845	5.56538	0.737713	0.758881	#N/A	0.778167	0.637105	1.17927	1.15888	10	ENSG00000159842	ABR	protein_coding	ABR activator of RhoGEF and GTPase [Source:HGNC Symbol;Acc:HGNC:81]
NCKAP1L	#N/A	#N/A	#N/A	#N/A	#N/A	#N/A	#N/A	#N/A	#N/A	#N/A	#N/A	0.658229	#N/A	#N/A	#N/A	#N/A	0.490065	#N/A	0.570429	6.50305	0.644062	0.424531	0.256056	0.305559	0.340044	#N/A	1.06652	10	ENSG00000123338	NCKAP1L	protein_coding	NCK associated protein 1 like [Source:HGNC Symbol;Acc:HGNC:4862]
MS4A7	#N/A	#N/A	#N/A	#N/A	#N/A	#N/A	#N/A	#N/A	#N/A	#N/A	#N/A	5.59251	#N/A	#N/A	#N/A	2.22653	2.83263	#N/A	0.479006	#N/A	7.44707	4.46443	6.06124	4.21486	2.91253	1.0356	#N/A	10	ENSG00000166927	MS4A7	protein_coding	membrane spanning 4-domains A7 [Source:HGNC Symbol;Acc:HGNC:13378]
FMNL2	#N/A	#N/A	#N/A	#N/A	#N/A	#N/A	#N/A	#N/A	#N/A	#N/A	#N/A	3.91214	#N/A	#N/A	#N/A	2.41281	1.73857	#N/A	#N/A	3.89047	2.89193	2.10677	4.22908	4.66984	3.82514	3.958	#N/A	10	ENSG00000157827	FMNL2	protein_coding	formin like 2 [Source:HGNC Symbol;Acc:HGNC:18267]
ALPK1	#N/A	#N/A	#N/A	#N/A	#N/A	#N/A	#N/A	#N/A	#N/A	#N/A	#N/A	1.47028	#N/A	#N/A	#N/A	3.59108	2.74456	#N/A	1.53429	5.08946	#N/A	1.13883	4.21418	1.77726	3.44892	2.05038	#N/A	10	ENSG00000073331	ALPK1	protein_coding	alpha kinase 1 [Source:HGNC Symbol;Acc:HGNC:20917]
SPATA6	#N/A	#N/A	#N/A	#N/A	#N/A	#N/A	#N/A	#N/A	#N/A	#N/A	#N/A	2.60736	#N/A	#N/A	#N/A	1.31079	1.32439	#N/A	1.44274	4.80355	#N/A	1.74773	3.07599	2.37251	2.15761	1.91028	#N/A	10	ENSG00000132122	SPATA6	protein_coding	spermatogenesis associated 6 [Source:HGNC Symbol;Acc:HGNC:18309]
SAMD8	#N/A	#N/A	#N/A	#N/A	#N/A	#N/A	#N/A	#N/A	#N/A	#N/A	#N/A	0.689302	#N/A	#N/A	#N/A	0.579383	0.852717	#N/A	0.511906	6.90448	0.50923	0.463289	0.451652	0.731082	0.914499	#N/A	#N/A	10	ENSG00000156671	SAMD8	protein_coding	sterile alpha motif domain containing 8 [Source:HGNC Symbol;Acc:HGNC:26320]
LILRB1#104972	#N/A	#N/A	#N/A	#N/A	#N/A	#N/A	#N/A	#N/A	#N/A	#N/A	0.928823	2.97167	#N/A	#N/A	#N/A	0.912226	1.73197	#N/A	#N/A	5.29252	5.18198	3.78161	#N/A	0.759586	#N/A	3.81599	3.49208	10	ENSG00000104972	LILRB1	protein_coding	leukocyte immunoglobulin like receptor B1 [Source:HGNC Symbol;Acc:HGNC:6605]
ADGRE3	#N/A	#N/A	#N/A	#N/A	#N/A	#N/A	#N/A	#N/A	#N/A	#N/A	#N/A	3.36679	#N/A	#N/A	#N/A	2.40657	3.96621	#N/A	#N/A	3.25543	4.57881	4.24785	4.79132	6.22329	4.81741	2.89351	#N/A	10	ENSG00000131355	ADGRE3	protein_coding	adhesion G protein-coupled receptor E3 [Source:HGNC Symbol;Acc:HGNC:23647]
DENND3	#N/A	#N/A	#N/A	#N/A	#N/A	#N/A	#N/A	#N/A	#N/A	#N/A	#N/A	0.828141	#N/A	#N/A	#N/A	#N/A	0.940688	1.70473	#N/A	5.40885	2.76589	1.81679	1.02236	1.51135	1.65145	2.27169	#N/A	10	ENSG00000105339	DENND3	protein_coding	DENN domain containing 3 [Source:HGNC Symbol;Acc:HGNC:29134]
LINC02981	#N/A	#N/A	#N/A	#N/A	#N/A	#N/A	#N/A	#N/A	#N/A	#N/A	#N/A	4.98242	#N/A	#N/A	#N/A	3.14669	1.96878	#N/A	#N/A	0.726044	6.9357	6.67771	9.70239	6.02235	3.32345	0.961274	#N/A	10	ENSG00000214870	LINC02981	lncRNA	long intergenic non-protein coding RNA 2981 [Source:HGNC Symbol;Acc:HGNC:56055]
MAP3K20	#N/A	#N/A	#N/A	#N/A	#N/A	#N/A	#N/A	#N/A	#N/A	#N/A	#N/A	1.0865	#N/A	#N/A	#N/A	1.48855	#N/A	#N/A	0.767831	4.36645	2.63374	1.41901	0.821222	1.24402	1.04149	2.42489	#N/A	10	ENSG00000091436	MAP3K20	protein_coding	mitogen-activated protein kinase kinase kinase 20 [Source:HGNC Symbol;Acc:HGNC:17797]
SIGLEC14	#N/A	#N/A	#N/A	#N/A	#N/A	#N/A	#N/A	#N/A	#N/A	#N/A	#N/A	3.94187	#N/A	#N/A	#N/A	3.85213	0.906407	#N/A	0.168965	#N/A	9.9737	6.23784	5.9306	8.78794	4.16925	0.511441	#N/A	10	ENSG00000254415	SIGLEC14	protein_coding	sialic acid binding Ig like lectin 14 [Source:HGNC Symbol;Acc:HGNC:32926]
WBP2NL	#N/A	#N/A	#N/A	#N/A	#N/A	#N/A	#N/A	#N/A	#N/A	#N/A	#N/A	1.23245	#N/A	0.406585	#N/A	0.627764	1.93209	#N/A	#N/A	6.87681	0.638844	#N/A	0.933716	1.09996	1.43195	0.929508	#N/A	10	ENSG00000183066	WBP2NL	protein_coding	WBP2 N-terminal like [Source:HGNC Symbol;Acc:HGNC:28389]
BMF	#N/A	#N/A	#N/A	#N/A	#N/A	#N/A	#N/A	#N/A	#N/A	#N/A	#N/A	2.7426	#N/A	#N/A	#N/A	3.24171	1.1936	#N/A	#N/A	4.10855	4.76157	4.1829	2.49268	2.56099	1.50891	2.20112	#N/A	10	ENSG00000104081	BMF	protein_coding	Bcl2 modifying factor [Source:HGNC Symbol;Acc:HGNC:24132]
#251171	#N/A	#N/A	#N/A	#N/A	#N/A	#N/A	#N/A	#N/A	#N/A	#N/A	#N/A	4.8877	#N/A	#N/A	#N/A	5.31874	1.58019	#N/A	#N/A	0.840785	6.33325	6.56633	7.13065	6.30465	5.11848	1.26746	#N/A	10	ENSG00000251171		lncRNA	novel transcript
P2RY12	#N/A	#N/A	#N/A	#N/A	#N/A	#N/A	#N/A	#N/A	#N/A	#N/A	#N/A	4.41624	#N/A	#N/A	#N/A	2.86001	1.6675	#N/A	0.366925	#N/A	5.76611	6.02403	5.19395	7.76251	3.45413	0.841955	#N/A	10	ENSG00000169313	P2RY12	protein_coding	purinergic receptor P2Y12 [Source:HGNC Symbol;Acc:HGNC:18124]
CYLD-AS1	#N/A	#N/A	#N/A	#N/A	#N/A	#N/A	#N/A	#N/A	#N/A	#N/A	#N/A	2.3982	#N/A	#N/A	#N/A	0.982713	4.62586	#N/A	#N/A	3.6366	1.04104	1.23389	1.92136	1.32082	1.74234	#N/A	0.577825	10	ENSG00000261644	CYLD-AS1	lncRNA	CYLD antisense RNA 1 [Source:HGNC Symbol;Acc:HGNC:55352]
JDP2	#N/A	#N/A	#N/A	#N/A	#N/A	#N/A	#N/A	#N/A	#N/A	#N/A	#N/A	3.66753	#N/A	#N/A	#N/A	1.27114	1.99533	#N/A	#N/A	1.98345	4.26395	3.64569	3.91043	6.03121	4.58153	2.56543	#N/A	10	ENSG00000140044	JDP2	protein_coding	Jun dimerization protein 2 [Source:HGNC Symbol;Acc:HGNC:17546]
TBC1D1	#N/A	#N/A	#N/A	#N/A	#N/A	#N/A	#N/A	#N/A	#N/A	#N/A	#N/A	0.465294	#N/A	#N/A	#N/A	0.404215	0.330103	0.405592	#N/A	7.51247	0.364032	0.544417	0.487069	0.616323	0.850305	#N/A	#N/A	10	ENSG00000065882	TBC1D1	protein_coding	TBC1 domain family member 1 [Source:HGNC Symbol;Acc:HGNC:11578]
NFIX	#N/A	#N/A	#N/A	#N/A	#N/A	#N/A	#N/A	#N/A	#N/A	#N/A	#N/A	2.40731	#N/A	#N/A	#N/A	2.10306	2.98894	#N/A	#N/A	4.4122	0.884785	2.59948	2.17299	1.92402	1.95298	3.23682	#N/A	10	ENSG00000008441	NFIX	protein_coding	nuclear factor I X [Source:HGNC Symbol;Acc:HGNC:7788]
KDM4B	#N/A	#N/A	#N/A	#N/A	#N/A	#N/A	#N/A	#N/A	#N/A	#N/A	#N/A	0.545522	#N/A	#N/A	#N/A	0.183023	1.70117	#N/A	#N/A	6.16025	0.604642	0.477414	0.368061	0.841478	0.908935	0.63333	#N/A	10	ENSG00000127663	KDM4B	protein_coding	lysine demethylase 4B [Source:HGNC Symbol;Acc:HGNC:29136]
LINC02976	#N/A	#N/A	#N/A	#N/A	#N/A	#N/A	#N/A	#N/A	#N/A	#N/A	#N/A	1.12226	#N/A	#N/A	#N/A	1.09991	0.872957	#N/A	1.19865	5.267	0.814122	0.976101	1.07238	1.23225	1.16047	#N/A	#N/A	10	ENSG00000231113	LINC02976	lncRNA	long intergenic non-protein coding RNA 2976 [Source:HGNC Symbol;Acc:HGNC:56026]
IL3RA	#N/A	#N/A	#N/A	#N/A	#N/A	#N/A	#N/A	#N/A	#N/A	#N/A	#N/A	0.838767	#N/A	#N/A	#N/A	1.16104	1.57375	#N/A	1.34121	5.36233	#N/A	0.666116	1.87995	1.53218	2.11797	1.33744	#N/A	10	ENSG00000185291	IL3RA	protein_coding	interleukin 3 receptor subunit alpha [Source:HGNC Symbol;Acc:HGNC:6012]
CSK	#N/A	#N/A	#N/A	#N/A	#N/A	#N/A	#N/A	#N/A	#N/A	#N/A	#N/A	0.614702	#N/A	#N/A	0.411126	#N/A	0.589354	0.656897	1.01886	3.66883	0.7899	0.570202	0.20103	#N/A	#N/A	#N/A	1.29169	10	ENSG00000103653	CSK	protein_coding	C-terminal Src kinase [Source:HGNC Symbol;Acc:HGNC:2444]
TNNI2#130598	#N/A	#N/A	#N/A	#N/A	#N/A	#N/A	#N/A	#N/A	#N/A	#N/A	#N/A	1.74265	#N/A	#N/A	#N/A	1.50173	0.770149	#N/A	#N/A	0.276188	6.8398	5.46535	5.83259	3.83347	2.04663	#N/A	0.0761989	10	ENSG00000130598	TNNI2	protein_coding	troponin I2, fast skeletal type [Source:HGNC Symbol;Acc:HGNC:11946]
GORASP1	#N/A	#N/A	#N/A	#N/A	#N/A	#N/A	#N/A	#N/A	#N/A	#N/A	#N/A	1.62652	#N/A	#N/A	#N/A	1.90305	1.24054	#N/A	#N/A	3.15568	0.942773	0.879253	1.90744	1.34879	1.04004	1.99467	#N/A	10	ENSG00000114745	GORASP1	protein_coding	golgi reassembly stacking protein 1 [Source:HGNC Symbol;Acc:HGNC:16769]
CACFD1#160325	#N/A	#N/A	#N/A	#N/A	#N/A	#N/A	#N/A	#N/A	#N/A	#N/A	#N/A	3.67806	#N/A	1.3542	#N/A	2.12683	1.09866	#N/A	#N/A	0.351622	2.70698	4.04615	2.82521	1.86518	1.99806	#N/A	#N/A	10	ENSG00000160325	CACFD1	protein_coding	calcium channel flower domain containing 1 [Source:HGNC Symbol;Acc:HGNC:1365]
SPTLC2	#N/A	#N/A	#N/A	#N/A	#N/A	#N/A	#N/A	#N/A	#N/A	#N/A	#N/A	0.426912	#N/A	#N/A	#N/A	#N/A	0.561437	#N/A	1.39415	7.56127	0.72025	0.770639	0.503023	0.710704	0.921852	0.629188	#N/A	10	ENSG00000100596	SPTLC2	protein_coding	serine palmitoyltransferase long chain base subunit 2 [Source:HGNC Symbol;Acc:HGNC:11278]
ABHD6	#N/A	#N/A	#N/A	#N/A	#N/A	#N/A	#N/A	#N/A	#N/A	#N/A	#N/A	1.1856	#N/A	#N/A	#N/A	0.639742	1.21733	#N/A	2.63901	3.30198	1.27804	0.948299	0.477661	1.00184	0.911652	#N/A	#N/A	10	ENSG00000163686	ABHD6	protein_coding	abhydrolase domain containing 6, acylglycerol lipase [Source:HGNC Symbol;Acc:HGNC:21398]
MS4A6E	#N/A	#N/A	#N/A	#N/A	#N/A	#N/A	#N/A	#N/A	#N/A	#N/A	#N/A	0.657698	#N/A	#N/A	#N/A	3.65353	0.463566	#N/A	#N/A	0.193327	7.32195	2.87096	6.48452	5.22587	4.64296	0.259336	#N/A	10	ENSG00000166926	MS4A6E	protein_coding	membrane spanning 4-domains A6E [Source:HGNC Symbol;Acc:HGNC:14285]
#267632	#N/A	#N/A	#N/A	#N/A	#N/A	#N/A	#N/A	#N/A	#N/A	#N/A	#N/A	2.32243	#N/A	#N/A	#N/A	2.81236	0.784439	#N/A	#N/A	0.235228	3.51674	5.35936	5.40149	4.02915	3.89148	0.447854	#N/A	10	ENSG00000267632		lncRNA	novel transcript
MALT1	#N/A	#N/A	#N/A	#N/A	#N/A	#N/A	#N/A	#N/A	#N/A	#N/A	#N/A	0.461836	#N/A	#N/A	#N/A	0.678576	0.536195	#N/A	0.579919	6.61383	#N/A	#N/A	0.559976	0.296025	0.740079	0.570001	0.932091	10	ENSG00000172175	MALT1	protein_coding	MALT1 paracaspase [Source:HGNC Symbol;Acc:HGNC:6819]
MYO7B	#N/A	#N/A	#N/A	#N/A	#N/A	#N/A	#N/A	#N/A	#N/A	#N/A	#N/A	0.594081	#N/A	#N/A	#N/A	3.25445	0.415708	#N/A	0.109755	0.192656	6.20002	4.23471	5.09314	5.93834	1.62239	#N/A	#N/A	10	ENSG00000169994	MYO7B	protein_coding	myosin VIIB [Source:HGNC Symbol;Acc:HGNC:7607]
#280434	#N/A	#N/A	#N/A	#N/A	#N/A	#N/A	#N/A	#N/A	#N/A	#N/A	#N/A	1.83563	#N/A	0.762556	#N/A	2.13921	#N/A	#N/A	#N/A	4.45565	1.98697	1.8772	1.85368	2.60502	2.38397	1.46056	#N/A	10	ENSG00000280434		lncRNA	novel transcript, sense overlapping PARVB
SEH1L	#N/A	#N/A	#N/A	#N/A	#N/A	#N/A	#N/A	#N/A	#N/A	#N/A	#N/A	0.707799	#N/A	#N/A	#N/A	0.581058	0.608713	#N/A	#N/A	5.47947	0.353417	0.65321	0.770648	0.715094	0.89483	1.18586	#N/A	10	ENSG00000085415	SEH1L	protein_coding	SEH1 like nucleoporin [Source:HGNC Symbol;Acc:HGNC:30379]
#240401	#N/A	#N/A	#N/A	#N/A	#N/A	#N/A	#N/A	#N/A	#N/A	#N/A	#N/A	0.865917	0.577133	#N/A	#N/A	#N/A	0.866447	#N/A	#N/A	7.00477	0.700412	0.849886	0.759847	1.01032	1.10334	0.896273	#N/A	10	ENSG00000240401		lncRNA	novel transcript, antisense to CCDC88A
STX12	#N/A	#N/A	#N/A	#N/A	#N/A	#N/A	#N/A	#N/A	#N/A	#N/A	#N/A	0.526284	#N/A	#N/A	#N/A	0.246617	0.735267	#N/A	0.817421	7.12506	0.424205	0.428037	0.299129	0.629447	0.793837	#N/A	#N/A	10	ENSG00000117758	STX12	protein_coding	syntaxin 12 [Source:HGNC Symbol;Acc:HGNC:11430]
KLF11	#N/A	#N/A	#N/A	#N/A	#N/A	#N/A	#N/A	#N/A	#N/A	#N/A	#N/A	1.01313	#N/A	#N/A	#N/A	#N/A	#N/A	1.20572	2.26991	6.72526	1.85832	1.03685	0.746662	1.17129	0.951159	2.64388	#N/A	10	ENSG00000172059	KLF11	protein_coding	Kruppel like factor 11 [Source:HGNC Symbol;Acc:HGNC:11811]
TP53I3	#N/A	#N/A	#N/A	#N/A	#N/A	#N/A	#N/A	#N/A	#N/A	#N/A	#N/A	1.9954	#N/A	#N/A	#N/A	1.16593	4.14645	#N/A	#N/A	3.50493	2.93088	1.85785	1.95897	2.57999	2.93914	2.61197	#N/A	10	ENSG00000115129	TP53I3	protein_coding	tumor protein p53 inducible protein 3 [Source:HGNC Symbol;Acc:HGNC:19373]
ADPRH	#N/A	#N/A	#N/A	#N/A	#N/A	#N/A	#N/A	#N/A	#N/A	#N/A	#N/A	2.61124	#N/A	1.17625	#N/A	2.63812	#N/A	#N/A	#N/A	0.52558	4.73353	3.04924	4.31215	3.35186	2.79611	0.761925	#N/A	10	ENSG00000144843	ADPRH	protein_coding	ADP-ribosylarginine hydrolase [Source:HGNC Symbol;Acc:HGNC:269]
#272865	#N/A	#N/A	#N/A	#N/A	#N/A	#N/A	#N/A	#N/A	#N/A	#N/A	#N/A	0.483933	#N/A	1.29984	#N/A	2.92736	#N/A	#N/A	#N/A	0.187347	3.73682	0.240232	2.71862	0.254052	0.224699	0.148648	#N/A	10	ENSG00000272865		lncRNA	novel transcript, antisense to PLD5
BTG2	#N/A	#N/A	#N/A	#N/A	#N/A	#N/A	#N/A	#N/A	#N/A	#N/A	#N/A	0.50656	#N/A	#N/A	#N/A	0.93414	1.59232	#N/A	#N/A	5.58696	0.624052	0.668485	1.40032	0.494145	0.586775	1.1926	#N/A	10	ENSG00000159388	BTG2	protein_coding	BTG anti-proliferation factor 2 [Source:HGNC Symbol;Acc:HGNC:1131]
TNK2	#N/A	#N/A	#N/A	#N/A	#N/A	#N/A	#N/A	#N/A	#N/A	#N/A	#N/A	0.485106	#N/A	#N/A	#N/A	0.196659	0.623266	#N/A	#N/A	5.30543	0.398553	0.397162	0.467298	0.784568	0.883495	1.11503	#N/A	10	ENSG00000061938	TNK2	protein_coding	tyrosine kinase non receptor 2 [Source:HGNC Symbol;Acc:HGNC:19297]
ACO2	#N/A	#N/A	#N/A	#N/A	#N/A	#N/A	#N/A	#N/A	#N/A	#N/A	#N/A	0.494148	#N/A	#N/A	#N/A	0.429005	#N/A	0.538813	#N/A	8.46351	0.441533	0.521004	0.335343	0.528361	0.661331	0.709108	#N/A	10	ENSG00000100412	ACO2	protein_coding	aconitase 2 [Source:HGNC Symbol;Acc:HGNC:118]
DNMBP-AS1	#N/A	#N/A	#N/A	#N/A	#N/A	#N/A	#N/A	#N/A	#N/A	#N/A	1.1739	1.3278	1.05404	#N/A	#N/A	1.11984	#N/A	#N/A	#N/A	3.59335	2.35581	2.42417	1.13828	1.78159	2.0311	#N/A	#N/A	10	ENSG00000227695	DNMBP-AS1	lncRNA	DNMBP antisense RNA 1 [Source:HGNC Symbol;Acc:HGNC:20431]
RBM23	#N/A	#N/A	#N/A	#N/A	#N/A	#N/A	#N/A	#N/A	#N/A	#N/A	#N/A	0.456001	#N/A	#N/A	#N/A	0.242198	#N/A	#N/A	0.702614	4.02303	0.282005	0.303051	0.367237	0.366424	0.342518	0.594818	#N/A	10	ENSG00000100461	RBM23	protein_coding	RNA binding motif protein 23 [Source:HGNC Symbol;Acc:HGNC:20155]
DDAH2#213722	#N/A	#N/A	#N/A	#N/A	#N/A	#N/A	#N/A	#N/A	#N/A	#N/A	#N/A	1.46813	#N/A	1.22253	1.17655	0.762592	1.62332	#N/A	#N/A	2.37122	3.88092	2.69657	1.66	1.01629	#N/A	#N/A	#N/A	10	ENSG00000213722	DDAH2	protein_coding	dimethylarginine dimethylaminohydrolase 2 [Source:HGNC Symbol;Acc:HGNC:2716]
MMP17	#N/A	#N/A	#N/A	#N/A	#N/A	#N/A	#N/A	#N/A	#N/A	#N/A	#N/A	1.81464	#N/A	#N/A	#N/A	1.74416	0.614114	#N/A	0.141769	0.315831	4.23964	3.61564	4.37204	7.80042	2.11275	#N/A	#N/A	10	ENSG00000198598	MMP17	protein_coding	matrix metallopeptidase 17 [Source:HGNC Symbol;Acc:HGNC:7163]
PEA15	#N/A	#N/A	#N/A	#N/A	#N/A	#N/A	#N/A	#N/A	#N/A	#N/A	#N/A	1.6232	#N/A	0.935757	#N/A	1.4825	1.33336	#N/A	#N/A	2.85494	3.42693	2.77366	2.35958	0.926032	#N/A	1.55169	#N/A	10	ENSG00000162734	PEA15	protein_coding	proliferation and apoptosis adaptor protein 15 [Source:HGNC Symbol;Acc:HGNC:8822]
ZMYM6	#N/A	#N/A	#N/A	#N/A	#N/A	#N/A	#N/A	#N/A	#N/A	#N/A	#N/A	0.40212	#N/A	#N/A	#N/A	0.361199	0.903831	#N/A	0.575674	4.59119	0.326766	0.474574	0.333078	0.594433	0.667743	#N/A	#N/A	10	ENSG00000163867	ZMYM6	protein_coding	zinc finger MYM-type containing 6 [Source:HGNC Symbol;Acc:HGNC:13050]
#225339	#N/A	#N/A	#N/A	#N/A	#N/A	#N/A	#N/A	#N/A	#N/A	#N/A	#N/A	0.913959	#N/A	#N/A	#N/A	0.824791	0.997981	#N/A	#N/A	4.11709	0.798914	0.71638	0.904324	1.15205	0.89272	1.0211	#N/A	10	ENSG00000225339		lncRNA	novel transcript, antisense to C6orf1
TSC22D3	#N/A	#N/A	#N/A	#N/A	#N/A	#N/A	#N/A	#N/A	#N/A	#N/A	0.454839	0.341321	#N/A	#N/A	#N/A	0.79738	1.02999	2.0762	1.17841	2.24019	#N/A	#N/A	0.408633	#N/A	#N/A	0.783456	1.45078	10	ENSG00000157514	TSC22D3	protein_coding	TSC22 domain family member 3 [Source:HGNC Symbol;Acc:HGNC:3051]
GABRB2	#N/A	#N/A	#N/A	#N/A	#N/A	#N/A	#N/A	#N/A	#N/A	#N/A	#N/A	0.164988	0.394659	0.805951	#N/A	0.270586	#N/A	#N/A	#N/A	0.126856	2.38734	0.19134	1.25429	1.82435	0.193506	#N/A	#N/A	10	ENSG00000145864	GABRB2	protein_coding	gamma-aminobutyric acid type A receptor subunit beta2 [Source:HGNC Symbol;Acc:HGNC:4082]
EPN1	#N/A	#N/A	#N/A	#N/A	#N/A	#N/A	#N/A	#N/A	#N/A	#N/A	#N/A	0.6141	#N/A	#N/A	#N/A	0.567268	#N/A	0.889058	#N/A	4.46481	0.564191	0.598268	0.456777	0.587749	0.526079	0.997782	#N/A	10	ENSG00000063245	EPN1	protein_coding	epsin 1 [Source:HGNC Symbol;Acc:HGNC:21604]
SRFBP1	#N/A	#N/A	#N/A	#N/A	#N/A	#N/A	#N/A	#N/A	#N/A	#N/A	#N/A	0.478877	#N/A	0.326345	0.623871	0.498277	#N/A	#N/A	1.06921	4.20659	#N/A	0.410517	0.232752	0.326162	0.357859	#N/A	#N/A	10	ENSG00000151304	SRFBP1	protein_coding	serum response factor binding protein 1 [Source:HGNC Symbol;Acc:HGNC:26333]
FTCDNL1	#N/A	#N/A	#N/A	#N/A	#N/A	#N/A	#N/A	#N/A	#N/A	#N/A	#N/A	0.814044	#N/A	#N/A	#N/A	2.29895	0.983366	#N/A	1.93674	5.46709	#N/A	1.26934	1.52091	1.2947	1.31406	3.05347	#N/A	10	ENSG00000226124	FTCDNL1	protein_coding	formiminotransferase cyclodeaminase N-terminal like [Source:HGNC Symbol;Acc:HGNC:48661]
PPP1R18#146112	#N/A	#N/A	#N/A	#N/A	#N/A	#N/A	#N/A	#N/A	#N/A	#N/A	#N/A	1.03221	#N/A	1.07383	0.926337	#N/A	#N/A	1.89406	0.908513	1.8888	2.24801	0.799257	0.795416	#N/A	#N/A	#N/A	1.5291	10	ENSG00000146112	PPP1R18	protein_coding	protein phosphatase 1 regulatory subunit 18 [Source:HGNC Symbol;Acc:HGNC:29413]
USF1	#N/A	#N/A	#N/A	#N/A	#N/A	#N/A	#N/A	#N/A	#N/A	#N/A	#N/A	0.683835	#N/A	#N/A	#N/A	0.559404	0.997946	#N/A	#N/A	4.24286	1.01079	0.863513	0.838876	0.866865	1.04496	1.09118	#N/A	10	ENSG00000158773	USF1	protein_coding	upstream transcription factor 1 [Source:HGNC Symbol;Acc:HGNC:12593]
#225000	#N/A	#N/A	#N/A	#N/A	#N/A	#N/A	#N/A	#N/A	#N/A	#N/A	#N/A	0.763037	1.25122	#N/A	#N/A	1.29474	#N/A	#N/A	0.101586	#N/A	4.13423	2.64313	2.36972	3.70161	2.5456	0.256793	#N/A	10	ENSG00000225000		lncRNA	novel transcript
TGM2	#N/A	#N/A	#N/A	#N/A	#N/A	#N/A	#N/A	#N/A	#N/A	#N/A	#N/A	0.325	#N/A	1.76641	#N/A	2.42375	0.221604	#N/A	#N/A	0.152762	1.17113	0.762549	5.02503	0.290428	0.487013	#N/A	#N/A	10	ENSG00000198959	TGM2	protein_coding	transglutaminase 2 [Source:HGNC Symbol;Acc:HGNC:11778]
USP12	#N/A	#N/A	#N/A	#N/A	#N/A	#N/A	#N/A	#N/A	#N/A	#N/A	#N/A	0.406077	#N/A	0.234814	#N/A	0.429165	#N/A	0.729452	#N/A	5.11828	0.448142	0.214764	0.500793	0.671205	0.789488	#N/A	#N/A	10	ENSG00000152484	USP12	protein_coding	ubiquitin specific peptidase 12 [Source:HGNC Symbol;Acc:HGNC:20485]
RNF122	#N/A	#N/A	#N/A	#N/A	#N/A	#N/A	#N/A	#N/A	#N/A	#N/A	#N/A	0.850058	#N/A	#N/A	#N/A	0.856244	1.80165	#N/A	#N/A	3.28263	1.56482	1.54626	1.13048	1.31822	1.21617	1.94941	#N/A	10	ENSG00000133874	RNF122	protein_coding	ring finger protein 122 [Source:HGNC Symbol;Acc:HGNC:21147]
#261114	#N/A	#N/A	#N/A	#N/A	#N/A	#N/A	#N/A	#N/A	#N/A	#N/A	#N/A	1.02673	#N/A	#N/A	#N/A	2.35803	1.86037	#N/A	#N/A	2.9853	2.79383	1.18317	1.68895	2.04408	1.96542	1.89058	#N/A	10	ENSG00000261114		lncRNA	novel transcript, sense intronic to HERPUD1
EIF5	#N/A	#N/A	#N/A	#N/A	#N/A	#N/A	#N/A	#N/A	#N/A	#N/A	#N/A	0.249871	#N/A	#N/A	#N/A	0.371817	0.918961	#N/A	#N/A	6.24325	0.30642	0.447226	0.357856	0.285494	0.221936	0.732594	#N/A	10	ENSG00000100664	EIF5	protein_coding	eukaryotic translation initiation factor 5 [Source:HGNC Symbol;Acc:HGNC:3299]
ARFGEF2	#N/A	#N/A	#N/A	#N/A	#N/A	#N/A	#N/A	#N/A	#N/A	#N/A	#N/A	0.247335	#N/A	#N/A	#N/A	0.325704	0.579318	#N/A	#N/A	9.56091	0.189188	0.369306	0.297067	0.489766	0.743081	0.557652	#N/A	10	ENSG00000124198	ARFGEF2	protein_coding	ADP ribosylation factor guanine nucleotide exchange factor 2 [Source:HGNC Symbol;Acc:HGNC:15853]
IER5	#N/A	#N/A	#N/A	#N/A	#N/A	#N/A	#N/A	#N/A	#N/A	#N/A	#N/A	0.647797	#N/A	#N/A	#N/A	1.16068	0.72142	2.06922	#N/A	7.6891	2.12447	1.55282	1.82174	0.720319	#N/A	1.23062	#N/A	10	ENSG00000162783	IER5	protein_coding	immediate early response 5 [Source:HGNC Symbol;Acc:HGNC:5393]
TMBIM4	#N/A	#N/A	#N/A	#N/A	#N/A	#N/A	#N/A	#N/A	#N/A	#N/A	#N/A	0.378828	#N/A	0.375601	0.450893	#N/A	0.434867	0.932007	0.887401	6.32515	0.440345	0.31629	0.404657	#N/A	#N/A	#N/A	#N/A	10	ENSG00000155957	TMBIM4	protein_coding	transmembrane BAX inhibitor motif containing 4 [Source:HGNC Symbol;Acc:HGNC:24257]
WTAP	#N/A	#N/A	#N/A	#N/A	#N/A	#N/A	#N/A	#N/A	#N/A	#N/A	#N/A	0.228891	0.188268	0.165968	#N/A	0.367562	0.323003	#N/A	0.443506	5.70743	#N/A	#N/A	0.261024	0.317904	0.459779	#N/A	#N/A	10	ENSG00000146457	WTAP	protein_coding	WT1 associated protein [Source:HGNC Symbol;Acc:HGNC:16846]
#228427	#N/A	#N/A	#N/A	#N/A	#N/A	#N/A	#N/A	#N/A	#N/A	#N/A	#N/A	#N/A	0.419847	#N/A	#N/A	1.3056	0.869773	#N/A	#N/A	6.602	0.85083	0.605105	0.537767	0.779392	0.935119	#N/A	1.48538	10	ENSG00000228427		lncRNA	novel transcript
NPPA	#N/A	#N/A	#N/A	#N/A	#N/A	#N/A	#N/A	#N/A	#N/A	#N/A	#N/A	#N/A	0.935981	#N/A	#N/A	0.919486	1.20771	#N/A	0.278742	0.557899	1.18622	2.09198	0.794121	1.18869	1.50623	#N/A	#N/A	10	ENSG00000175206	NPPA	protein_coding	natriuretic peptide A [Source:HGNC Symbol;Acc:HGNC:7939]
#273338	#N/A	#N/A	#N/A	#N/A	#N/A	#N/A	#N/A	#N/A	#N/A	#N/A	#N/A	#N/A	#N/A	0.532723	0.767569	2.30021	#N/A	#N/A	#N/A	6.67268	0.582313	0.659397	1.91793	1.25105	1.32594	1.1542	#N/A	10	ENSG00000273338		lncRNA	novel transcript, antisense to DNAJB4
DDX21	#N/A	#N/A	#N/A	#N/A	#N/A	#N/A	#N/A	#N/A	#N/A	#N/A	#N/A	#N/A	#N/A	#N/A	#N/A	0.874303	0.890589	#N/A	0.634163	6.3288	0.206547	0.410695	0.67067	0.296739	0.218334	1.14391	#N/A	10	ENSG00000165732	DDX21	protein_coding	DExD-box helicase 21 [Source:HGNC Symbol;Acc:HGNC:2744]
TAMALIN	#N/A	#N/A	#N/A	#N/A	#N/A	#N/A	#N/A	#N/A	#N/A	#N/A	#N/A	#N/A	#N/A	#N/A	#N/A	1.5087	1.96168	#N/A	1.79683	3.86913	0.665017	1.72564	3.00078	1.63707	2.22306	2.14085	#N/A	10	ENSG00000161835	TAMALIN	protein_coding	trafficking regulator and scaffold protein tamalin [Source:HGNC Symbol;Acc:HGNC:18707]
CCDC7	0.777336	#N/A	#N/A	#N/A	#N/A	2.02679	2.31438	1.4229	1.72095	1.13522	0.937596	#N/A	1.64002	#N/A	#N/A	#N/A	#N/A	#N/A	#N/A	8.82752	#N/A	#N/A	#N/A	#N/A	#N/A	#N/A	#N/A	9	ENSG00000216937	CCDC7	protein_coding	coiled-coil domain containing 7 [Source:HGNC Symbol;Acc:HGNC:26533]
#285692	0.704943	#N/A	#N/A	#N/A	#N/A	#N/A	#N/A	#N/A	#N/A	#N/A	#N/A	0.573978	1.40673	#N/A	#N/A	#N/A	0.446962	#N/A	#N/A	8.47727	0.233915	#N/A	0.205031	0.678873	0.991172	#N/A	#N/A	9	ENSG00000285692		lncRNA	Novel transcript, antisense to ATF7
RICTOR	0.363986	#N/A	#N/A	#N/A	#N/A	0.439627	0.784147	0.564415	#N/A	0.392797	0.525772	#N/A	0.869479	#N/A	#N/A	#N/A	#N/A	#N/A	#N/A	7.10499	#N/A	#N/A	#N/A	#N/A	0.462018	#N/A	#N/A	9	ENSG00000164327	RICTOR	protein_coding	RPTOR independent companion of MTOR complex 2 [Source:HGNC Symbol;Acc:HGNC:28611]
COP1	0.371056	#N/A	#N/A	#N/A	#N/A	#N/A	#N/A	#N/A	#N/A	#N/A	#N/A	0.172873	#N/A	#N/A	#N/A	0.227938	#N/A	#N/A	0.620568	8.03588	0.159895	#N/A	0.133807	0.382007	0.74696	#N/A	#N/A	9	ENSG00000143207	COP1	protein_coding	COP1 E3 ubiquitin ligase [Source:HGNC Symbol;Acc:HGNC:17440]
OGT	0.456073	#N/A	#N/A	#N/A	0.308936	#N/A	0.564849	#N/A	0.628603	0.391065	0.313575	#N/A	0.771193	#N/A	#N/A	#N/A	#N/A	#N/A	#N/A	6.69068	#N/A	#N/A	#N/A	#N/A	0.265159	#N/A	#N/A	9	ENSG00000147162	OGT	protein_coding	O-linked N-acetylglucosamine (GlcNAc) transferase [Source:HGNC Symbol;Acc:HGNC:8127]
#243305	0.584701	#N/A	#N/A	#N/A	#N/A	1.09146	1.79713	1.33542	1.87069	0.87607	#N/A	#N/A	2.43819	#N/A	#N/A	#N/A	#N/A	#N/A	#N/A	5.95634	#N/A	#N/A	#N/A	#N/A	0.739547	#N/A	#N/A	9	ENSG00000243305		lncRNA	novel transcript
STAU2	0.412454	#N/A	#N/A	#N/A	0.284386	#N/A	0.543529	0.646977	0.703976	0.170241	#N/A	#N/A	0.598661	#N/A	#N/A	#N/A	#N/A	#N/A	#N/A	6.77514	#N/A	#N/A	#N/A	#N/A	0.257167	#N/A	#N/A	9	ENSG00000040341	STAU2	protein_coding	staufen double-stranded RNA binding protein 2 [Source:HGNC Symbol;Acc:HGNC:11371]
VPS13B	0.326944	#N/A	#N/A	#N/A	#N/A	#N/A	#N/A	#N/A	0.481627	#N/A	#N/A	0.204315	0.295176	#N/A	#N/A	#N/A	0.358482	0.563373	#N/A	8.28184	#N/A	#N/A	#N/A	0.276255	0.699708	#N/A	#N/A	9	ENSG00000132549	VPS13B	protein_coding	vacuolar protein sorting 13 homolog B [Source:HGNC Symbol;Acc:HGNC:2183]
#247925	0.73313	#N/A	#N/A	#N/A	#N/A	#N/A	#N/A	#N/A	#N/A	#N/A	#N/A	#N/A	0.504191	#N/A	#N/A	#N/A	#N/A	#N/A	#N/A	7.60064	0.497819	0.4395	#N/A	0.708862	1.12213	1.01733	1.5723	9	ENSG00000247925		lncRNA	novel transcript
USP3	0.326055	#N/A	#N/A	#N/A	#N/A	#N/A	#N/A	#N/A	#N/A	#N/A	#N/A	#N/A	#N/A	#N/A	#N/A	0.391576	0.444373	0.575467	#N/A	8.57231	#N/A	#N/A	0.199848	0.177847	0.620432	#N/A	1.28018	9	ENSG00000140455	USP3	protein_coding	ubiquitin specific peptidase 3 [Source:HGNC Symbol;Acc:HGNC:12626]
TTC19	0.371053	#N/A	#N/A	#N/A	#N/A	0.378482	0.570732	#N/A	1.63681	0.359173	#N/A	#N/A	1.06711	#N/A	#N/A	#N/A	0.366389	#N/A	#N/A	7.65828	#N/A	#N/A	#N/A	#N/A	0.582901	#N/A	#N/A	9	ENSG00000011295	TTC19	protein_coding	tetratricopeptide repeat domain 19 [Source:HGNC Symbol;Acc:HGNC:26006]
DIAPH2	0.30484	#N/A	#N/A	#N/A	#N/A	#N/A	#N/A	#N/A	#N/A	#N/A	#N/A	0.28364	#N/A	#N/A	#N/A	0.558994	#N/A	#N/A	1.83812	5.48857	0.297519	#N/A	0.141805	0.43585	0.856021	#N/A	#N/A	9	ENSG00000147202	DIAPH2	protein_coding	diaphanous related formin 2 [Source:HGNC Symbol;Acc:HGNC:2877]
EHBP1-AS1	0.908581	#N/A	#N/A	0.852882	#N/A	1.10004	#N/A	#N/A	1.82878	1.2646	#N/A	#N/A	2.54538	#N/A	#N/A	#N/A	#N/A	#N/A	#N/A	4.58451	#N/A	#N/A	#N/A	#N/A	0.875575	1.79189	#N/A	9	ENSG00000231609	EHBP1-AS1	lncRNA	EHBP1 antisense RNA 1 [Source:HGNC Symbol;Acc:HGNC:55766]
FAM217A	1.09577	#N/A	#N/A	#N/A	#N/A	1.04551	1.10333	#N/A	1.32892	#N/A	#N/A	#N/A	2.39009	#N/A	#N/A	0.370073	#N/A	#N/A	#N/A	6.45257	#N/A	#N/A	#N/A	0.662183	1.42018	#N/A	#N/A	9	ENSG00000145975	FAM217A	protein_coding	family with sequence similarity 217 member A [Source:HGNC Symbol;Acc:HGNC:21362]
#254538	0.812941	#N/A	#N/A	#N/A	0.625897	0.786162	1.23867	#N/A	1.38314	0.509928	#N/A	#N/A	2.38178	#N/A	#N/A	#N/A	#N/A	#N/A	#N/A	8.16318	#N/A	#N/A	#N/A	#N/A	0.875929	#N/A	#N/A	9	ENSG00000254538		lncRNA	novel transcript
RSRP1	0.278377	#N/A	#N/A	0.367829	#N/A	#N/A	#N/A	#N/A	0.437397	#N/A	#N/A	#N/A	0.358591	#N/A	#N/A	0.143539	0.76373	#N/A	#N/A	6.79726	#N/A	#N/A	#N/A	0.221486	0.456022	#N/A	#N/A	9	ENSG00000117616	RSRP1	protein_coding	arginine and serine rich protein 1 [Source:HGNC Symbol;Acc:HGNC:25234]
#253607	0.50615	#N/A	#N/A	#N/A	#N/A	0.776811	1.03746	#N/A	#N/A	#N/A	0.552982	#N/A	2.00475	#N/A	#N/A	#N/A	#N/A	#N/A	#N/A	4.48986	0.322938	#N/A	#N/A	0.242927	0.743168	#N/A	#N/A	9	ENSG00000253607		lncRNA	novel transcript, antisense to DERL1
ATXN10	0.317928	#N/A	#N/A	#N/A	#N/A	#N/A	0.630962	#N/A	0.625383	0.205012	#N/A	#N/A	0.220434	#N/A	#N/A	#N/A	#N/A	#N/A	#N/A	5.99671	#N/A	#N/A	#N/A	0.178281	0.404786	0.403508	#N/A	9	ENSG00000130638	ATXN10	protein_coding	ataxin 10 [Source:HGNC Symbol;Acc:HGNC:10549]
SGMS1	0.290111	#N/A	#N/A	#N/A	#N/A	#N/A	#N/A	#N/A	#N/A	0.338744	0.810071	#N/A	#N/A	#N/A	#N/A	0.577276	#N/A	1.05167	#N/A	8.032	#N/A	#N/A	0.419833	0.422013	0.832276	#N/A	#N/A	9	ENSG00000198964	SGMS1	protein_coding	sphingomyelin synthase 1 [Source:HGNC Symbol;Acc:HGNC:29799]
FUBP1	0.282165	#N/A	#N/A	#N/A	#N/A	0.260639	0.693863	#N/A	0.562892	0.434862	#N/A	#N/A	0.577467	0.183424	#N/A	#N/A	#N/A	#N/A	#N/A	7.80013	#N/A	#N/A	#N/A	#N/A	0.262493	#N/A	#N/A	9	ENSG00000162613	FUBP1	protein_coding	far upstream element binding protein 1 [Source:HGNC Symbol;Acc:HGNC:4004]
NUP210L	0.826696	#N/A	#N/A	#N/A	#N/A	0.678832	#N/A	#N/A	#N/A	1.01652	#N/A	1.02688	1.76725	#N/A	#N/A	#N/A	#N/A	#N/A	#N/A	3.68549	#N/A	#N/A	0.628597	1.01754	1.13787	#N/A	#N/A	9	ENSG00000143552	NUP210L	protein_coding	nucleoporin 210 like [Source:HGNC Symbol;Acc:HGNC:29915]
SNX14	0.287419	#N/A	#N/A	#N/A	0.270943	#N/A	#N/A	#N/A	#N/A	#N/A	#N/A	#N/A	0.209709	#N/A	#N/A	#N/A	0.58869	0.614159	0.593863	6.50248	0.16995	#N/A	#N/A	#N/A	0.329454	#N/A	#N/A	9	ENSG00000135317	SNX14	protein_coding	sorting nexin 14 [Source:HGNC Symbol;Acc:HGNC:14977]
MTCP1	0.740212	#N/A	#N/A	#N/A	#N/A	0.641557	1.01399	#N/A	1.80609	#N/A	#N/A	0.533463	2.48186	#N/A	#N/A	#N/A	#N/A	#N/A	#N/A	4.91159	#N/A	#N/A	#N/A	0.574831	1.64038	#N/A	#N/A	9	ENSG00000214827	MTCP1	protein_coding	mature T cell proliferation 1 [Source:HGNC Symbol;Acc:HGNC:7423]
ERCC6L	1.15048	#N/A	#N/A	#N/A	#N/A	0.76423	1.87974	#N/A	2.91346	1.14151	#N/A	#N/A	2.53684	#N/A	#N/A	#N/A	#N/A	#N/A	#N/A	4.77592	#N/A	#N/A	#N/A	0.852816	1.25419	#N/A	#N/A	9	ENSG00000186871	ERCC6L	protein_coding	ERCC excision repair 6 like, spindle assembly checkpoint helicase [Source:HGNC Symbol;Acc:HGNC:20794]
KANSL1L	0.39637	#N/A	#N/A	#N/A	#N/A	#N/A	#N/A	#N/A	#N/A	#N/A	#N/A	0.697619	#N/A	#N/A	#N/A	#N/A	0.899371	#N/A	#N/A	8.94592	#N/A	0.392586	0.273948	0.640296	1.05333	1.33271	#N/A	9	ENSG00000144445	KANSL1L	protein_coding	KAT8 regulatory NSL complex subunit 1 like [Source:HGNC Symbol;Acc:HGNC:26310]
TBL1X	0.271015	#N/A	#N/A	#N/A	#N/A	#N/A	#N/A	#N/A	#N/A	#N/A	#N/A	0.295978	#N/A	#N/A	#N/A	#N/A	0.515756	1.25899	1.80933	7.29707	#N/A	0.367492	#N/A	0.459681	0.620327	#N/A	#N/A	9	ENSG00000101849	TBL1X	protein_coding	transducin beta like 1 X-linked [Source:HGNC Symbol;Acc:HGNC:11585]
NCOA7-AS1	1.01019	#N/A	#N/A	#N/A	1.91522	2.06743	#N/A	1.44459	#N/A	1.6249	#N/A	#N/A	4.11295	0.630781	#N/A	#N/A	#N/A	#N/A	#N/A	4.66194	#N/A	#N/A	#N/A	#N/A	0.905576	#N/A	#N/A	9	ENSG00000232131	NCOA7-AS1	lncRNA	NCOA7 antisense RNA 1 [Source:HGNC Symbol;Acc:HGNC:40954]
ENKUR	1.4122	#N/A	#N/A	#N/A	0.204195	3.16796	0.640451	0.521853	#N/A	2.98005	#N/A	#N/A	2.94448	#N/A	#N/A	#N/A	#N/A	#N/A	#N/A	#N/A	#N/A	0.922914	#N/A	#N/A	1.38641	#N/A	#N/A	9	ENSG00000151023	ENKUR	protein_coding	enkurin, TRPC channel interacting protein [Source:HGNC Symbol;Acc:HGNC:28388]
#269901	1.15256	#N/A	#N/A	#N/A	#N/A	1.13797	#N/A	1.71428	#N/A	1.19461	#N/A	#N/A	3.27418	#N/A	#N/A	#N/A	#N/A	#N/A	#N/A	3.24099	#N/A	#N/A	#N/A	0.863728	1.87213	#N/A	0.441888	9	ENSG00000269901		lncRNA	novel transcript, antisense to FBXO31
WNT2B	1.07999	#N/A	#N/A	#N/A	#N/A	#N/A	#N/A	#N/A	#N/A	#N/A	#N/A	1.36867	#N/A	#N/A	#N/A	1.54092	#N/A	#N/A	#N/A	4.11506	0.884859	#N/A	1.71043	1.56497	1.28524	1.81083	#N/A	9	ENSG00000134245	WNT2B	protein_coding	Wnt family member 2B [Source:HGNC Symbol;Acc:HGNC:12781]
RORA	0.524101	#N/A	#N/A	0.535493	0.954741	2.62304	3.50376	#N/A	3.14276	2.38582	#N/A	#N/A	2.31701	#N/A	#N/A	#N/A	#N/A	#N/A	#N/A	4.56166	#N/A	#N/A	#N/A	#N/A	#N/A	#N/A	#N/A	9	ENSG00000069667	RORA	protein_coding	RAR related orphan receptor A [Source:HGNC Symbol;Acc:HGNC:10258]
FOXP2	0.204473	#N/A	#N/A	#N/A	#N/A	0.807844	#N/A	#N/A	#N/A	1.24403	#N/A	0.702319	1.13092	0.915886	#N/A	0.979342	#N/A	#N/A	0.0849063	0.278059	#N/A	#N/A	#N/A	#N/A	#N/A	#N/A	#N/A	9	ENSG00000128573	FOXP2	protein_coding	forkhead box P2 [Source:HGNC Symbol;Acc:HGNC:13875]
FNDC8	0.224967	#N/A	#N/A	#N/A	0.0419801	4.20367	#N/A	#N/A	#N/A	2.29313	#N/A	#N/A	2.29272	#N/A	#N/A	1.63108	#N/A	#N/A	#N/A	0.187829	#N/A	#N/A	#N/A	1.06553	1.22803	#N/A	#N/A	9	ENSG00000073598	FNDC8	protein_coding	fibronectin type III domain containing 8 [Source:HGNC Symbol;Acc:HGNC:25286]
CCM2	0.219942	#N/A	#N/A	#N/A	#N/A	0.25281	0.939846	0.535043	0.902066	#N/A	0.72164	#N/A	0.428196	#N/A	#N/A	#N/A	#N/A	#N/A	#N/A	6.65779	#N/A	#N/A	#N/A	#N/A	0.176029	#N/A	#N/A	9	ENSG00000136280	CCM2	protein_coding	CCM2 scaffold protein [Source:HGNC Symbol;Acc:HGNC:21708]
#236065	0.635352	#N/A	#N/A	#N/A	#N/A	#N/A	#N/A	#N/A	1.67265	#N/A	#N/A	#N/A	1.50707	#N/A	#N/A	0.466217	#N/A	#N/A	#N/A	6.50439	#N/A	0.605689	0.357528	0.759884	1.04626	#N/A	#N/A	9	ENSG00000236065		lncRNA	novel transcript
TOMM20L-DT	0.570102	#N/A	#N/A	#N/A	#N/A	#N/A	1.13529	#N/A	#N/A	#N/A	0.500171	#N/A	1.63195	#N/A	#N/A	0.456052	0.696321	#N/A	#N/A	6.79417	#N/A	#N/A	#N/A	0.390179	0.953006	#N/A	#N/A	9	ENSG00000258658	TOMM20L-DT	lncRNA	TOMM20L divergent transcript [Source:HGNC Symbol;Acc:HGNC:55443]
CBL	0.266994	#N/A	#N/A	#N/A	#N/A	#N/A	#N/A	#N/A	#N/A	#N/A	#N/A	#N/A	#N/A	#N/A	#N/A	0.437303	0.426548	#N/A	0.500075	5.32005	#N/A	#N/A	0.32678	0.384143	0.625752	#N/A	1.38125	9	ENSG00000110395	CBL	protein_coding	Cbl proto-oncogene [Source:HGNC Symbol;Acc:HGNC:1541]
LANCL1-AS1	0.761642	#N/A	#N/A	#N/A	#N/A	2.33739	1.74161	#N/A	#N/A	0.871741	1.10161	0.715317	2.87746	#N/A	#N/A	#N/A	#N/A	#N/A	#N/A	5.61225	#N/A	#N/A	#N/A	#N/A	0.986377	#N/A	#N/A	9	ENSG00000234281	LANCL1-AS1	lncRNA	LANCL1 antisense RNA 1 [Source:HGNC Symbol;Acc:HGNC:50727]
ABCD2	0.722503	#N/A	#N/A	#N/A	#N/A	3.20022	3.64817	1.2903	4.52638	3.7369	0.946468	#N/A	2.67098	#N/A	#N/A	#N/A	#N/A	#N/A	#N/A	5.70942	#N/A	#N/A	#N/A	#N/A	#N/A	#N/A	#N/A	9	ENSG00000173208	ABCD2	protein_coding	ATP binding cassette subfamily D member 2 [Source:HGNC Symbol;Acc:HGNC:66]
TRD-AS1	1.05534	#N/A	#N/A	#N/A	3.04866	3.578	#N/A	2.6458	0.983912	4.05992	3.60705	#N/A	6.84789	#N/A	#N/A	#N/A	#N/A	#N/A	#N/A	3.94221	#N/A	#N/A	#N/A	#N/A	#N/A	#N/A	#N/A	9	ENSG00000251002	TRD-AS1	lncRNA	TRD antisense RNA 1 [Source:HGNC Symbol;Acc:HGNC:56197]
MFSD6	0.330007	#N/A	#N/A	#N/A	#N/A	0.610605	0.883706	0.828536	1.08919	1.10781	0.410326	#N/A	0.959815	#N/A	#N/A	#N/A	#N/A	#N/A	#N/A	5.63717	#N/A	#N/A	#N/A	#N/A	#N/A	#N/A	#N/A	9	ENSG00000151690	MFSD6	protein_coding	major facilitator superfamily domain containing 6 [Source:HGNC Symbol;Acc:HGNC:24711]
FBXL16	0.727736	#N/A	#N/A	#N/A	0.0941123	1.80832	0.356424	#N/A	#N/A	1.52772	#N/A	#N/A	2.10784	#N/A	#N/A	2.50183	#N/A	#N/A	#N/A	0.206618	#N/A	#N/A	1.61498	#N/A	#N/A	#N/A	#N/A	9	ENSG00000127585	FBXL16	protein_coding	F-box and leucine rich repeat protein 16 [Source:HGNC Symbol;Acc:HGNC:14150]
MAP3K20-AS1	0.916481	#N/A	#N/A	#N/A	#N/A	#N/A	#N/A	#N/A	#N/A	#N/A	#N/A	0.967559	#N/A	#N/A	#N/A	1.33043	#N/A	#N/A	#N/A	4.64319	2.01873	1.01987	#N/A	1.54276	1.06126	1.71283	#N/A	9	ENSG00000238133	MAP3K20-AS1	lncRNA	MAP3K20 antisense RNA 1 [Source:HGNC Symbol;Acc:HGNC:27935]
RHD	0.619475	#N/A	#N/A	#N/A	#N/A	#N/A	#N/A	#N/A	#N/A	0.482468	1.23238	#N/A	1.89438	#N/A	#N/A	#N/A	1.48997	1.03171	#N/A	5.23334	#N/A	#N/A	#N/A	0.372797	0.807415	#N/A	#N/A	9	ENSG00000187010	RHD	protein_coding	Rh blood group D antigen [Source:HGNC Symbol;Acc:HGNC:10009]
#235837	0.871893	#N/A	#N/A	#N/A	#N/A	0.624471	#N/A	#N/A	2.17703	0.982997	#N/A	#N/A	2.34182	#N/A	#N/A	1.16538	#N/A	#N/A	#N/A	4.28154	#N/A	#N/A	#N/A	0.765622	1.56646	#N/A	#N/A	9	ENSG00000235837		lncRNA	novel transcript
ZRANB2-AS1	0.906642	#N/A	#N/A	#N/A	#N/A	1.49599	1.43818	#N/A	2.8697	1.32388	#N/A	#N/A	2.82083	#N/A	#N/A	#N/A	#N/A	#N/A	#N/A	4.81069	#N/A	#N/A	#N/A	0.952363	1.79473	#N/A	#N/A	9	ENSG00000235079	ZRANB2-AS1	lncRNA	ZRANB2 antisense RNA 1 [Source:HGNC Symbol;Acc:HGNC:43594]
CYSTM1	0.352514	#N/A	#N/A	#N/A	#N/A	#N/A	#N/A	#N/A	#N/A	#N/A	#N/A	0.323165	#N/A	#N/A	#N/A	0.566205	#N/A	#N/A	#N/A	8.37955	#N/A	0.32952	0.338918	0.482171	1.11212	0.639276	#N/A	9	ENSG00000120306	CYSTM1	protein_coding	cysteine rich transmembrane module containing 1 [Source:HGNC Symbol;Acc:HGNC:30239]
ITPK1#100605	0.369732	#N/A	#N/A	0.544188	0.453755	#N/A	#N/A	#N/A	#N/A	#N/A	#N/A	0.429093	#N/A	#N/A	#N/A	#N/A	#N/A	#N/A	#N/A	3.90414	0.826788	0.606385	#N/A	0.672552	0.482216	#N/A	#N/A	9	ENSG00000100605	ITPK1	protein_coding	inositol-tetrakisphosphate 1-kinase [Source:HGNC Symbol;Acc:HGNC:6177]
CASP8	0.300634	#N/A	#N/A	#N/A	0.515399	#N/A	0.871268	#N/A	0.540829	#N/A	0.263353	#N/A	0.567529	#N/A	#N/A	#N/A	#N/A	0.71234	0.537092	5.77787	#N/A	#N/A	#N/A	#N/A	#N/A	#N/A	#N/A	9	ENSG00000064012	CASP8	protein_coding	caspase 8 [Source:HGNC Symbol;Acc:HGNC:1509]
EHBP1	0.259567	#N/A	#N/A	0.754498	#N/A	0.239854	0.687544	#N/A	#N/A	0.876055	#N/A	#N/A	0.850912	#N/A	#N/A	#N/A	#N/A	#N/A	#N/A	5.84434	#N/A	#N/A	#N/A	#N/A	0.266744	0.86955	#N/A	9	ENSG00000115504	EHBP1	protein_coding	EH domain binding protein 1 [Source:HGNC Symbol;Acc:HGNC:29144]
EPHB1	0.979564	#N/A	#N/A	#N/A	#N/A	#N/A	#N/A	#N/A	#N/A	#N/A	#N/A	#N/A	#N/A	#N/A	#N/A	1.56384	#N/A	#N/A	#N/A	2.97312	2.108	1.39657	2.35253	2.60271	3.3259	1.36744	#N/A	9	ENSG00000154928	EPHB1	protein_coding	EPH receptor B1 [Source:HGNC Symbol;Acc:HGNC:3392]
DNAJC17	0.529188	#N/A	#N/A	#N/A	#N/A	#N/A	#N/A	1.20424	#N/A	#N/A	0.45968	0.472419	0.583617	#N/A	#N/A	#N/A	#N/A	#N/A	0.820095	4.77452	0.48526	0.45534	#N/A	#N/A	#N/A	#N/A	#N/A	9	ENSG00000104129	DNAJC17	protein_coding	DnaJ heat shock protein family (Hsp40) member C17 [Source:HGNC Symbol;Acc:HGNC:25556]
IQCG	0.418943	#N/A	#N/A	#N/A	#N/A	#N/A	0.895141	#N/A	1.01806	0.435515	#N/A	#N/A	1.02785	#N/A	#N/A	#N/A	0.809174	#N/A	#N/A	7.82569	#N/A	#N/A	#N/A	0.388231	0.715584	#N/A	#N/A	9	ENSG00000114473	IQCG	protein_coding	IQ motif containing G [Source:HGNC Symbol;Acc:HGNC:25251]
MTMR9#104643	0.355524	#N/A	#N/A	#N/A	#N/A	0.253056	0.821724	#N/A	1.19966	#N/A	#N/A	#N/A	0.408903	#N/A	#N/A	#N/A	#N/A	#N/A	0.5147	6.31054	#N/A	#N/A	#N/A	0.320758	0.473325	#N/A	#N/A	9	ENSG00000104643	MTMR9	protein_coding	myotubularin related protein 9 [Source:HGNC Symbol;Acc:HGNC:14596]
RFX3-DT	0.321883	#N/A	#N/A	#N/A	#N/A	1.63762	2.08338	1.31395	1.48369	1.6374	0.929891	#N/A	2.05434	#N/A	#N/A	#N/A	#N/A	#N/A	#N/A	5.49201	#N/A	#N/A	#N/A	#N/A	#N/A	#N/A	#N/A	9	ENSG00000232104	RFX3-DT	lncRNA	RFX3 divergent transcript [Source:HGNC Symbol;Acc:HGNC:51197]
#231104	0.788796	#N/A	#N/A	#N/A	#N/A	0.954221	#N/A	#N/A	#N/A	#N/A	#N/A	0.790723	1.98278	#N/A	#N/A	0.695585	1.33598	#N/A	#N/A	5.14773	#N/A	#N/A	#N/A	0.671546	0.93512	#N/A	#N/A	9	ENSG00000231104		lncRNA	novel transcript, antisense to RAB11FIP2
PDE8B	1.071	#N/A	#N/A	#N/A	#N/A	#N/A	#N/A	#N/A	#N/A	#N/A	#N/A	1.72246	#N/A	#N/A	#N/A	#N/A	#N/A	#N/A	#N/A	0.863219	1.37029	2.38536	1.299	2.27848	2.23193	1.06014	#N/A	9	ENSG00000113231	PDE8B	protein_coding	phosphodiesterase 8B [Source:HGNC Symbol;Acc:HGNC:8794]
FAM81B	1.01068	#N/A	#N/A	0.154241	#N/A	1.79605	#N/A	#N/A	#N/A	1.74821	1.2979	#N/A	3.66298	#N/A	#N/A	#N/A	#N/A	#N/A	#N/A	0.754278	#N/A	#N/A	#N/A	0.857157	2.70538	#N/A	#N/A	9	ENSG00000153347	FAM81B	protein_coding	family with sequence similarity 81 member B [Source:HGNC Symbol;Acc:HGNC:26335]
#287180	0.443461	#N/A	#N/A	#N/A	#N/A	1.22742	1.65351	1.0423	1.67802	#N/A	0.671931	#N/A	2.45037	#N/A	#N/A	#N/A	#N/A	#N/A	#N/A	7.39666	#N/A	#N/A	#N/A	#N/A	0.695442	#N/A	#N/A	9	ENSG00000287180		lncRNA	novel transcript, antisense to FAM172A
ITGAM	0.537261	#N/A	#N/A	1.32276	2.26513	#N/A	#N/A	#N/A	#N/A	#N/A	#N/A	#N/A	#N/A	#N/A	#N/A	#N/A	#N/A	#N/A	2.66455	1.89348	2.15581	1.0474	#N/A	#N/A	#N/A	1.58853	3.06319	9	ENSG00000169896	ITGAM	protein_coding	integrin subunit alpha M [Source:HGNC Symbol;Acc:HGNC:6149]
PRH1#231887	0.34013	#N/A	#N/A	#N/A	#N/A	0.769924	1.11196	1.02528	1.47009	0.863831	#N/A	#N/A	1.19182	#N/A	#N/A	#N/A	#N/A	#N/A	#N/A	5.67529	#N/A	#N/A	#N/A	#N/A	0.390936	#N/A	#N/A	9	ENSG00000231887	PRH1	protein_coding	proline rich protein HaeIII subfamily 1 [Source:HGNC Symbol;Acc:HGNC:9366]
#278126	1.10183	#N/A	#N/A	#N/A	#N/A	2.00898	1.11269	#N/A	#N/A	2.99168	3.04139	#N/A	2.30763	#N/A	#N/A	3.20928	2.01517	#N/A	#N/A	0.804475	#N/A	#N/A	#N/A	#N/A	#N/A	#N/A	#N/A	9	ENSG00000278126		lncRNA	novel transcript
SIRT1	0.32216	#N/A	#N/A	#N/A	#N/A	#N/A	#N/A	#N/A	#N/A	#N/A	#N/A	0.34693	#N/A	#N/A	#N/A	0.327122	#N/A	#N/A	0.879638	8.70129	#N/A	0.337727	#N/A	0.432544	0.564505	0.507032	#N/A	9	ENSG00000096717	SIRT1	protein_coding	sirtuin 1 [Source:HGNC Symbol;Acc:HGNC:14929]
GGNBP2#278311	0.216214	#N/A	#N/A	#N/A	#N/A	#N/A	#N/A	#N/A	#N/A	#N/A	#N/A	0.214372	#N/A	#N/A	#N/A	0.199918	#N/A	#N/A	0.624028	6.15846	#N/A	0.235486	0.168904	0.346803	0.446571	#N/A	#N/A	9	ENSG00000278311	GGNBP2	protein_coding	gametogenetin binding protein 2 [Source:HGNC Symbol;Acc:HGNC:19357]
KLHL22	0.326714	#N/A	#N/A	#N/A	#N/A	0.327661	0.73511	#N/A	#N/A	0.494666	#N/A	0.346634	0.458799	#N/A	#N/A	#N/A	#N/A	#N/A	#N/A	6.20807	#N/A	#N/A	#N/A	0.453963	0.468558	#N/A	#N/A	9	ENSG00000099910	KLHL22	protein_coding	kelch like family member 22 [Source:HGNC Symbol;Acc:HGNC:25888]
TULP2	0.361011	#N/A	#N/A	#N/A	#N/A	#N/A	#N/A	#N/A	#N/A	#N/A	#N/A	1.21192	#N/A	#N/A	#N/A	#N/A	#N/A	#N/A	#N/A	0.37363	3.4113	1.82299	3.01247	0.359104	2.11394	0.361498	#N/A	9	ENSG00000104804	TULP2	protein_coding	TUB like protein 2 [Source:HGNC Symbol;Acc:HGNC:12424]
SIL1	0.329984	#N/A	#N/A	#N/A	#N/A	#N/A	#N/A	#N/A	#N/A	#N/A	#N/A	#N/A	#N/A	#N/A	#N/A	0.216291	#N/A	#N/A	#N/A	9.10822	0.331779	0.351707	0.341809	0.542236	0.598232	0.503008	#N/A	9	ENSG00000120725	SIL1	protein_coding	SIL1 nucleotide exchange factor [Source:HGNC Symbol;Acc:HGNC:24624]
KLHL28	0.344498	#N/A	#N/A	#N/A	#N/A	0.558687	0.612846	1.07252	1.02151	#N/A	0.409137	#N/A	0.910678	#N/A	#N/A	#N/A	#N/A	#N/A	#N/A	5.05048	#N/A	#N/A	#N/A	#N/A	0.345593	#N/A	#N/A	9	ENSG00000179454	KLHL28	protein_coding	kelch like family member 28 [Source:HGNC Symbol;Acc:HGNC:19741]
#233848	0.391861	#N/A	#N/A	#N/A	#N/A	0.762334	0.904293	#N/A	1.84393	0.366885	0.628478	#N/A	2.11676	#N/A	#N/A	#N/A	#N/A	#N/A	#N/A	5.33666	#N/A	#N/A	#N/A	#N/A	0.687539	#N/A	#N/A	9	ENSG00000233848		lncRNA	novel transcript
SLC1A4	0.566745	#N/A	#N/A	#N/A	#N/A	0.522095	#N/A	1.01551	1.13069	#N/A	#N/A	1.52106	#N/A	#N/A	#N/A	#N/A	#N/A	#N/A	#N/A	4.44123	1.39085	#N/A	#N/A	0.725798	0.588523	#N/A	#N/A	9	ENSG00000115902	SLC1A4	protein_coding	solute carrier family 1 member 4 [Source:HGNC Symbol;Acc:HGNC:10942]
KBTBD12	0.360915	#N/A	#N/A	#N/A	#N/A	4.42317	0.181381	0.165905	#N/A	0.243488	#N/A	#N/A	0.242847	#N/A	#N/A	0.76292	#N/A	#N/A	#N/A	0.171585	#N/A	#N/A	#N/A	#N/A	1.86874	#N/A	#N/A	9	ENSG00000187715	KBTBD12	protein_coding	kelch repeat and BTB domain containing 12 [Source:HGNC Symbol;Acc:HGNC:25731]
SENP6	0.167192	#N/A	#N/A	#N/A	#N/A	#N/A	#N/A	#N/A	#N/A	#N/A	#N/A	#N/A	#N/A	#N/A	#N/A	0.343931	0.665665	#N/A	0.60483	7.23391	#N/A	0.218962	#N/A	0.202773	0.363248	0.707843	#N/A	9	ENSG00000112701	SENP6	protein_coding	SUMO specific peptidase 6 [Source:HGNC Symbol;Acc:HGNC:20944]
DNAI3	0.626558	#N/A	#N/A	#N/A	2.99737	3.04191	1.52682	1.24602	0.896109	3.05649	#N/A	#N/A	3.56029	#N/A	#N/A	#N/A	#N/A	#N/A	#N/A	1.77964	#N/A	#N/A	#N/A	#N/A	#N/A	#N/A	#N/A	9	ENSG00000162643	DNAI3	protein_coding	dynein axonemal intermediate chain 3 [Source:HGNC Symbol;Acc:HGNC:30711]
MCM3AP-AS1	0.537802	#N/A	#N/A	#N/A	#N/A	0.639412	#N/A	1.16379	#N/A	0.814788	0.653451	0.683371	2.70683	#N/A	#N/A	#N/A	#N/A	#N/A	#N/A	5.85287	#N/A	#N/A	#N/A	#N/A	0.620079	#N/A	#N/A	9	ENSG00000215424	MCM3AP-AS1	lncRNA	MCM3AP antisense RNA 1 [Source:HGNC Symbol;Acc:HGNC:16417]
SLC38A9	0.24294	#N/A	#N/A	#N/A	#N/A	#N/A	#N/A	#N/A	0.976933	#N/A	#N/A	0.431592	0.263717	#N/A	#N/A	#N/A	#N/A	#N/A	#N/A	9.31905	0.189061	#N/A	#N/A	0.317541	0.628706	0.459596	#N/A	9	ENSG00000177058	SLC38A9	protein_coding	solute carrier family 38 member 9 [Source:HGNC Symbol;Acc:HGNC:26907]
CRIM1#150938	0.466515	#N/A	#N/A	#N/A	#N/A	0.576111	#N/A	#N/A	2.11932	0.841064	#N/A	#N/A	1.71968	#N/A	#N/A	#N/A	#N/A	#N/A	0.976833	6.55354	0.643135	#N/A	#N/A	#N/A	#N/A	0.942836	#N/A	9	ENSG00000150938	CRIM1	protein_coding	cysteine rich transmembrane BMP regulator 1 [Source:HGNC Symbol;Acc:HGNC:2359]
RBL1	0.304352	#N/A	#N/A	#N/A	#N/A	1.40803	2.26342	1.75983	1.76954	1.4797	0.612132	#N/A	1.44958	#N/A	#N/A	#N/A	#N/A	#N/A	#N/A	8.89213	#N/A	#N/A	#N/A	#N/A	#N/A	#N/A	#N/A	9	ENSG00000080839	RBL1	protein_coding	RB transcriptional corepressor like 1 [Source:HGNC Symbol;Acc:HGNC:9893]
#250646	0.0611184	#N/A	#N/A	#N/A	#N/A	0.650251	#N/A	#N/A	#N/A	0.468898	#N/A	#N/A	0.526986	#N/A	#N/A	0.890982	#N/A	0.18648	#N/A	#N/A	1.22739	#N/A	#N/A	1.13873	0.432379	#N/A	#N/A	9	ENSG00000250646		lncRNA	novel transcript, antisense to KDR
SPPL3	0.203482	#N/A	#N/A	#N/A	#N/A	#N/A	#N/A	#N/A	#N/A	#N/A	#N/A	#N/A	#N/A	#N/A	#N/A	0.240272	0.63503	#N/A	0.391989	7.47048	#N/A	#N/A	0.137807	0.272324	0.568869	0.417109	#N/A	9	ENSG00000157837	SPPL3	protein_coding	signal peptide peptidase like 3 [Source:HGNC Symbol;Acc:HGNC:30424]
CORO7#262246	0.220498	#N/A	#N/A	#N/A	1.06004	#N/A	#N/A	0.785077	#N/A	#N/A	#N/A	#N/A	0.363036	#N/A	#N/A	0.201172	#N/A	#N/A	#N/A	6.62971	#N/A	#N/A	#N/A	0.254794	0.438669	#N/A	1.3516	9	ENSG00000262246	CORO7	protein_coding	coronin 7 [Source:HGNC Symbol;Acc:HGNC:26161]
RORA-AS1	0.290157	#N/A	#N/A	#N/A	#N/A	3.34554	3.74676	2.68862	4.46091	3.18584	1.73647	#N/A	3.72318	#N/A	#N/A	#N/A	#N/A	#N/A	#N/A	5.70448	#N/A	#N/A	#N/A	#N/A	#N/A	#N/A	#N/A	9	ENSG00000245534	RORA-AS1	lncRNA	RORA antisense RNA 1 [Source:HGNC Symbol;Acc:HGNC:51410]
PDE8A	0.235765	#N/A	#N/A	#N/A	#N/A	#N/A	#N/A	#N/A	#N/A	#N/A	#N/A	#N/A	#N/A	#N/A	#N/A	0.431958	#N/A	0.889148	1.43183	9.09193	#N/A	#N/A	0.559042	0.54397	0.979491	1.31117	#N/A	9	ENSG00000073417	PDE8A	protein_coding	phosphodiesterase 8A [Source:HGNC Symbol;Acc:HGNC:8793]
RCOR1	0.219734	#N/A	#N/A	#N/A	#N/A	#N/A	#N/A	#N/A	#N/A	#N/A	#N/A	0.26546	#N/A	#N/A	#N/A	0.417857	#N/A	#N/A	#N/A	7.35322	0.437837	0.475739	0.593272	0.858806	0.92932	#N/A	#N/A	9	ENSG00000089902	RCOR1	protein_coding	REST corepressor 1 [Source:HGNC Symbol;Acc:HGNC:17441]
#282951	0.648687	#N/A	#N/A	#N/A	#N/A	#N/A	#N/A	#N/A	#N/A	#N/A	#N/A	1.01318	1.61021	#N/A	#N/A	#N/A	1.33836	#N/A	1.90207	5.16595	0.853122	#N/A	#N/A	1.29585	1.00179	#N/A	#N/A	9	ENSG00000282951		lncRNA	novel transcript, antisense to RAB4B
PRKX-AS1	0.551944	#N/A	#N/A	#N/A	#N/A	#N/A	1.20631	#N/A	1.51395	#N/A	0.748111	#N/A	1.4039	#N/A	#N/A	#N/A	#N/A	#N/A	1.27443	5.99956	#N/A	#N/A	#N/A	#N/A	0.689405	1.19973	#N/A	9	ENSG00000236188	PRKX-AS1	lncRNA	PRKX antisense RNA 1 [Source:HGNC Symbol;Acc:HGNC:40479]
#260378	0.425082	#N/A	#N/A	#N/A	#N/A	#N/A	#N/A	#N/A	#N/A	#N/A	#N/A	0.873263	#N/A	#N/A	#N/A	#N/A	#N/A	#N/A	#N/A	0.569518	2.19439	2.32685	2.71642	4.24607	1.96229	0.323552	#N/A	9	ENSG00000260378		lncRNA	novel transcript, antisense to CPPED1
PPP4R1	0.291253	#N/A	#N/A	0.545246	#N/A	#N/A	#N/A	#N/A	#N/A	#N/A	#N/A	0.313657	#N/A	#N/A	#N/A	#N/A	#N/A	#N/A	0.679591	8.54998	0.565279	#N/A	#N/A	0.374704	0.498791	0.779443	#N/A	9	ENSG00000154845	PPP4R1	protein_coding	protein phosphatase 4 regulatory subunit 1 [Source:HGNC Symbol;Acc:HGNC:9320]
NNAT	0.625011	#N/A	#N/A	#N/A	#N/A	#N/A	#N/A	0.580743	#N/A	#N/A	#N/A	#N/A	1.64909	#N/A	#N/A	1.25674	#N/A	#N/A	0.261118	0.322757	1.01495	#N/A	#N/A	1.47394	2.46488	#N/A	#N/A	9	ENSG00000053438	NNAT	protein_coding	neuronatin [Source:HGNC Symbol;Acc:HGNC:7860]
CPPED1	0.59809	#N/A	#N/A	#N/A	0.894328	#N/A	#N/A	#N/A	#N/A	#N/A	#N/A	2.11806	#N/A	#N/A	#N/A	#N/A	#N/A	#N/A	#N/A	2.29055	3.0309	1.99783	1.88926	2.73171	1.39632	#N/A	#N/A	9	ENSG00000103381	CPPED1	protein_coding	calcineurin like phosphoesterase domain containing 1 [Source:HGNC Symbol;Acc:HGNC:25632]
TMEM184C	0.352491	#N/A	#N/A	#N/A	#N/A	0.40196	0.731781	0.909634	1.3597	0.459654	#N/A	#N/A	0.495603	#N/A	#N/A	#N/A	#N/A	#N/A	#N/A	5.48425	#N/A	#N/A	#N/A	#N/A	0.554169	#N/A	#N/A	9	ENSG00000164168	TMEM184C	protein_coding	transmembrane protein 184C [Source:HGNC Symbol;Acc:HGNC:25587]
ZNF692	0.475047	#N/A	#N/A	#N/A	#N/A	#N/A	#N/A	1.0761	1.53042	1.08203	#N/A	#N/A	1.40505	#N/A	#N/A	#N/A	#N/A	#N/A	1.18446	6.27217	#N/A	#N/A	#N/A	0.564298	0.632224	#N/A	#N/A	9	ENSG00000171163	ZNF692	protein_coding	zinc finger protein 692 [Source:HGNC Symbol;Acc:HGNC:26049]
KLHL6-AS1	0.793863	#N/A	#N/A	#N/A	#N/A	#N/A	#N/A	0.471058	#N/A	#N/A	#N/A	#N/A	2.16459	#N/A	#N/A	2.12874	#N/A	#N/A	#N/A	0.434188	#N/A	#N/A	3.19072	2.55802	2.37989	0.760397	#N/A	9	ENSG00000242522	KLHL6-AS1	lncRNA	KLHL6 antisense RNA 1 [Source:HGNC Symbol;Acc:HGNC:40850]
ITPKB-AS1	0.564333	#N/A	#N/A	#N/A	#N/A	1.00956	#N/A	#N/A	1.22659	#N/A	1.01641	#N/A	2.02337	#N/A	#N/A	#N/A	#N/A	1.01087	1.46144	5.35772	#N/A	#N/A	#N/A	#N/A	0.783594	#N/A	#N/A	9	ENSG00000228548	ITPKB-AS1	lncRNA	ITPKB antisense RNA 1 [Source:HGNC Symbol;Acc:HGNC:40312]
PRIM2	0.234136	#N/A	#N/A	#N/A	#N/A	0.413681	0.723	0.708474	1.30781	0.297316	0.549278	#N/A	0.870217	#N/A	#N/A	#N/A	#N/A	#N/A	#N/A	9.46005	#N/A	#N/A	#N/A	#N/A	#N/A	#N/A	#N/A	9	ENSG00000146143	PRIM2	protein_coding	DNA primase subunit 2 [Source:HGNC Symbol;Acc:HGNC:9370]
CARD11-AS1	0.315926	#N/A	#N/A	#N/A	#N/A	4.54926	#N/A	#N/A	#N/A	4.40495	1.2506	#N/A	5.97576	#N/A	0.780494	#N/A	#N/A	#N/A	#N/A	0.199422	#N/A	#N/A	#N/A	0.982037	1.72886	#N/A	#N/A	9	ENSG00000237286	CARD11-AS1	lncRNA	CARD11 antisense RNA 1 [Source:HGNC Symbol;Acc:HGNC:40766]
CRTC3-AS1	0.484024	#N/A	#N/A	#N/A	#N/A	#N/A	#N/A	#N/A	1.69199	0.929142	#N/A	0.679803	1.2423	#N/A	#N/A	#N/A	#N/A	#N/A	#N/A	5.95312	#N/A	#N/A	0.564338	0.82621	1.10544	#N/A	#N/A	9	ENSG00000259736	CRTC3-AS1	lncRNA	CRTC3 antisense RNA 1 [Source:HGNC Symbol;Acc:HGNC:51433]
HEATR1	0.297217	#N/A	#N/A	#N/A	#N/A	0.744288	1.27746	#N/A	1.30742	0.668749	#N/A	#N/A	0.829876	#N/A	#N/A	0.335077	#N/A	#N/A	#N/A	8.08324	#N/A	#N/A	#N/A	#N/A	0.409081	#N/A	#N/A	9	ENSG00000119285	HEATR1	protein_coding	HEAT repeat containing 1 [Source:HGNC Symbol;Acc:HGNC:25517]
PRR13	#N/A	0.808983	#N/A	#N/A	#N/A	#N/A	#N/A	#N/A	#N/A	#N/A	#N/A	1.22647	#N/A	0.625996	#N/A	#N/A	0.720293	1.40921	1.31324	4.9068	0.745479	#N/A	0.76405	#N/A	#N/A	#N/A	#N/A	9	ENSG00000205352	PRR13	protein_coding	proline rich 13 [Source:HGNC Symbol;Acc:HGNC:24528]
DCUN1D1	#N/A	0.496609	#N/A	#N/A	0.465351	#N/A	#N/A	#N/A	#N/A	#N/A	#N/A	0.482009	#N/A	0.382583	#N/A	#N/A	#N/A	#N/A	#N/A	4.92511	0.344233	0.289218	#N/A	0.321827	0.346636	#N/A	#N/A	9	ENSG00000043093	DCUN1D1	protein_coding	defective in cullin neddylation 1 domain containing 1 [Source:HGNC Symbol;Acc:HGNC:18184]
HSD17B12	#N/A	0.89359	#N/A	#N/A	#N/A	#N/A	#N/A	#N/A	#N/A	1.07781	#N/A	#N/A	#N/A	0.816123	#N/A	0.87093	#N/A	#N/A	#N/A	2.28582	0.968682	1.03428	1.12901	#N/A	#N/A	0.973331	#N/A	9	ENSG00000149084	HSD17B12	protein_coding	hydroxysteroid 17-beta dehydrogenase 12 [Source:HGNC Symbol;Acc:HGNC:18646]
PLP2	#N/A	0.858926	#N/A	#N/A	#N/A	#N/A	0.968193	#N/A	#N/A	#N/A	#N/A	0.757854	#N/A	1.37503	0.954739	3.06536	#N/A	#N/A	#N/A	3.37889	0.941989	#N/A	3.49302	#N/A	#N/A	#N/A	#N/A	9	ENSG00000102007	PLP2	protein_coding	proteolipid protein 2 [Source:HGNC Symbol;Acc:HGNC:9087]
UBA52	#N/A	0.28695	#N/A	#N/A	#N/A	#N/A	#N/A	1.37253	#N/A	#N/A	#N/A	1.30919	#N/A	1.82902	#N/A	#N/A	#N/A	5.44976	#N/A	1.58797	2.91509	1.59928	2.68617	#N/A	#N/A	#N/A	#N/A	9	ENSG00000221983	UBA52	protein_coding	ubiquitin A-52 residue ribosomal protein fusion product 1 [Source:HGNC Symbol;Acc:HGNC:12458]
YBX1	#N/A	0.351001	#N/A	#N/A	#N/A	#N/A	#N/A	#N/A	#N/A	#N/A	#N/A	0.613268	#N/A	#N/A	#N/A	0.787074	#N/A	1.04451	#N/A	1.53186	1.11293	0.707332	1.07715	#N/A	#N/A	0.819305	#N/A	9	ENSG00000065978	YBX1	protein_coding	Y-box binding protein 1 [Source:HGNC Symbol;Acc:HGNC:8014]
GADD45GIP1	#N/A	0.941585	#N/A	#N/A	#N/A	#N/A	1.60366	#N/A	1.70363	#N/A	#N/A	#N/A	#N/A	1.0255	1.38752	#N/A	#N/A	2.7837	#N/A	2.61853	0.849083	#N/A	0.796129	#N/A	#N/A	#N/A	#N/A	9	ENSG00000179271	GADD45GIP1	protein_coding	GADD45G interacting protein 1 [Source:HGNC Symbol;Acc:HGNC:29996]
SNRPE	#N/A	0.616028	#N/A	#N/A	#N/A	1.20849	#N/A	0.991111	#N/A	0.656517	#N/A	#N/A	#N/A	0.690837	0.735124	0.392752	#N/A	#N/A	#N/A	3.95589	#N/A	#N/A	0.700485	#N/A	#N/A	#N/A	#N/A	9	ENSG00000182004	SNRPE	protein_coding	small nuclear ribonucleoprotein polypeptide E [Source:HGNC Symbol;Acc:HGNC:11161]
ANKLE1	#N/A	0.253082	#N/A	#N/A	#N/A	#N/A	#N/A	#N/A	#N/A	#N/A	#N/A	#N/A	#N/A	0.967698	#N/A	1.84799	#N/A	#N/A	#N/A	0.264404	1.50677	2.69484	1.92684	2.72155	2.52083	#N/A	#N/A	9	ENSG00000160117	ANKLE1	protein_coding	ankyrin repeat and LEM domain containing 1 [Source:HGNC Symbol;Acc:HGNC:26812]
TICAM1	#N/A	0.764093	#N/A	#N/A	#N/A	#N/A	#N/A	#N/A	#N/A	#N/A	#N/A	#N/A	#N/A	#N/A	#N/A	0.907544	#N/A	#N/A	#N/A	5.58243	0.923881	0.713307	1.06385	0.737972	0.558117	1.36939	#N/A	9	ENSG00000127666	TICAM1	protein_coding	TIR domain containing adaptor molecule 1 [Source:HGNC Symbol;Acc:HGNC:18348]
MRPL23#214026	#N/A	0.152319	#N/A	#N/A	#N/A	#N/A	#N/A	#N/A	#N/A	#N/A	#N/A	1.14955	#N/A	0.96001	0.209423	#N/A	#N/A	0.477611	#N/A	0.298924	2.77611	1.10036	2.2718	#N/A	#N/A	#N/A	#N/A	9	ENSG00000214026	MRPL23	protein_coding	mitochondrial ribosomal protein L23 [Source:HGNC Symbol;Acc:HGNC:10322]
SNHG32#204387	#N/A	0.820075	#N/A	#N/A	#N/A	#N/A	#N/A	#N/A	#N/A	#N/A	#N/A	#N/A	#N/A	0.987411	1.05117	1.21258	#N/A	1.05203	#N/A	5.02171	0.59764	0.760644	1.89982	#N/A	#N/A	#N/A	#N/A	9	ENSG00000204387	SNHG32	lncRNA	small nucleolar RNA host gene 32 [Source:HGNC Symbol;Acc:HGNC:19078]
RPL38	#N/A	0.446167	#N/A	#N/A	#N/A	#N/A	#N/A	#N/A	#N/A	#N/A	#N/A	1.24233	#N/A	2.79056	#N/A	0.58782	#N/A	4.78881	#N/A	5.16756	2.41085	1.93627	3.3379	#N/A	#N/A	#N/A	#N/A	9	ENSG00000172809	RPL38	protein_coding	ribosomal protein L38 [Source:HGNC Symbol;Acc:HGNC:10349]
MORN4	#N/A	0.113129	#N/A	#N/A	#N/A	1.94241	#N/A	#N/A	#N/A	1.97118	0.997704	0.543641	1.82777	#N/A	0.380231	#N/A	#N/A	#N/A	#N/A	0.197378	#N/A	1.37524	#N/A	#N/A	#N/A	#N/A	#N/A	9	ENSG00000171160	MORN4	protein_coding	MORN repeat containing 4 [Source:HGNC Symbol;Acc:HGNC:24001]
ARL4A	#N/A	0.724926	#N/A	#N/A	#N/A	#N/A	#N/A	#N/A	#N/A	#N/A	#N/A	#N/A	#N/A	#N/A	#N/A	2.44425	#N/A	0.855221	1.58235	5.50951	0.912183	0.809621	1.99471	0.913662	#N/A	#N/A	#N/A	9	ENSG00000122644	ARL4A	protein_coding	ADP ribosylation factor like GTPase 4A [Source:HGNC Symbol;Acc:HGNC:695]
EME1	#N/A	0.0528813	#N/A	#N/A	#N/A	#N/A	#N/A	#N/A	#N/A	#N/A	#N/A	0.243591	1.95989	#N/A	#N/A	1.58966	#N/A	#N/A	#N/A	0.160767	1.93567	1.02568	1.25721	1.31385	#N/A	#N/A	#N/A	9	ENSG00000154920	EME1	protein_coding	essential meiotic structure-specific endonuclease 1 [Source:HGNC Symbol;Acc:HGNC:24965]
CAMK4	#N/A	#N/A	#N/A	2.4209	1.34261	2.6782	3.21873	1.64941	2.97156	2.28687	#N/A	#N/A	2.56592	#N/A	#N/A	#N/A	#N/A	#N/A	#N/A	9.13737	#N/A	#N/A	#N/A	#N/A	#N/A	#N/A	#N/A	9	ENSG00000152495	CAMK4	protein_coding	calcium/calmodulin dependent protein kinase IV [Source:HGNC Symbol;Acc:HGNC:1464]
IGF1R	#N/A	#N/A	#N/A	1.22167	#N/A	#N/A	#N/A	#N/A	#N/A	#N/A	0.805609	#N/A	#N/A	#N/A	#N/A	#N/A	#N/A	#N/A	2.84027	4.74545	#N/A	1.41775	0.788601	0.647494	0.744946	2.37482	#N/A	9	ENSG00000140443	IGF1R	protein_coding	insulin like growth factor 1 receptor [Source:HGNC Symbol;Acc:HGNC:5465]
DGKA	#N/A	#N/A	#N/A	1.09047	#N/A	0.79777	#N/A	#N/A	1.11053	2.48079	0.413656	#N/A	1.59059	#N/A	#N/A	0.701714	#N/A	#N/A	1.23308	8.2459	#N/A	#N/A	#N/A	#N/A	#N/A	#N/A	#N/A	9	ENSG00000065357	DGKA	protein_coding	diacylglycerol kinase alpha [Source:HGNC Symbol;Acc:HGNC:2849]
GRAMD4	#N/A	#N/A	#N/A	1.30802	#N/A	#N/A	#N/A	#N/A	#N/A	0.714505	#N/A	1.50926	#N/A	#N/A	#N/A	#N/A	#N/A	#N/A	#N/A	4.58982	1.90688	1.1472	0.887813	1.55865	1.01236	#N/A	#N/A	9	ENSG00000075240	GRAMD4	protein_coding	GRAM domain containing 4 [Source:HGNC Symbol;Acc:HGNC:29113]
TXNIP	#N/A	#N/A	#N/A	0.595446	#N/A	#N/A	1.03162	1.1721	#N/A	#N/A	#N/A	#N/A	#N/A	#N/A	#N/A	#N/A	0.775381	2.18548	1.31793	4.07424	#N/A	#N/A	#N/A	#N/A	#N/A	0.837777	1.51008	9	ENSG00000265972	TXNIP	protein_coding	thioredoxin interacting protein [Source:HGNC Symbol;Acc:HGNC:16952]
TEX14	#N/A	#N/A	#N/A	0.718384	#N/A	#N/A	#N/A	#N/A	#N/A	#N/A	#N/A	#N/A	#N/A	#N/A	#N/A	1.22063	#N/A	#N/A	#N/A	6.711	1.24307	1.13507	2.00149	1.65638	2.39477	2.21065	#N/A	9	ENSG00000121101	TEX14	protein_coding	testis expressed 14, intercellular bridge forming factor [Source:HGNC Symbol;Acc:HGNC:11737]
GLCCI1	#N/A	#N/A	#N/A	0.628607	#N/A	2.83903	2.74669	2.41262	3.01599	2.89067	1.97579	#N/A	3.49466	#N/A	#N/A	#N/A	#N/A	#N/A	#N/A	6.84866	#N/A	#N/A	#N/A	#N/A	#N/A	#N/A	#N/A	9	ENSG00000106415	GLCCI1	protein_coding	glucocorticoid induced 1 [Source:HGNC Symbol;Acc:HGNC:18713]
TSPAN5	#N/A	#N/A	#N/A	1.1129	#N/A	3.70806	3.58536	3.91676	3.71204	4.06794	1.92893	#N/A	4.51681	#N/A	#N/A	#N/A	#N/A	#N/A	#N/A	4.39783	#N/A	#N/A	#N/A	#N/A	#N/A	#N/A	#N/A	9	ENSG00000168785	TSPAN5	protein_coding	tetraspanin 5 [Source:HGNC Symbol;Acc:HGNC:17753]
SYNE2	#N/A	#N/A	#N/A	0.507368	#N/A	3.98723	4.677	3.31002	3.20251	2.91359	1.23139	#N/A	3.77923	#N/A	#N/A	#N/A	#N/A	#N/A	#N/A	5.5319	#N/A	#N/A	#N/A	#N/A	#N/A	#N/A	#N/A	9	ENSG00000054654	SYNE2	protein_coding	spectrin repeat containing nuclear envelope protein 2 [Source:HGNC Symbol;Acc:HGNC:17084]
RCAN3AS	#N/A	#N/A	#N/A	1.31839	#N/A	2.0639	1.41398	#N/A	1.99475	2.41918	#N/A	#N/A	2.48856	#N/A	#N/A	1.03647	#N/A	#N/A	#N/A	5.82451	#N/A	#N/A	1.14898	#N/A	#N/A	#N/A	#N/A	9	ENSG00000286061	RCAN3AS	lncRNA	RCAN3 antisense RNA [Source:HGNC Symbol;Acc:HGNC:39009]
CLIC5	#N/A	#N/A	#N/A	1.59305	#N/A	3.7274	3.5499	2.17054	2.04131	3.24376	1.27698	#N/A	3.61088	#N/A	#N/A	#N/A	#N/A	#N/A	#N/A	4.05009	#N/A	#N/A	#N/A	#N/A	#N/A	#N/A	#N/A	9	ENSG00000112782	CLIC5	protein_coding	chloride intracellular channel 5 [Source:HGNC Symbol;Acc:HGNC:13517]
PTPN4	#N/A	#N/A	#N/A	0.508876	#N/A	0.806067	1.04639	0.66399	1.71236	0.686348	0.581775	#N/A	1.37624	#N/A	#N/A	#N/A	#N/A	#N/A	#N/A	7.73691	#N/A	#N/A	#N/A	#N/A	#N/A	#N/A	#N/A	9	ENSG00000088179	PTPN4	protein_coding	protein tyrosine phosphatase non-receptor type 4 [Source:HGNC Symbol;Acc:HGNC:9656]
STAT2	#N/A	#N/A	#N/A	0.586626	#N/A	#N/A	#N/A	#N/A	#N/A	#N/A	#N/A	0.491022	#N/A	#N/A	#N/A	0.282403	0.926618	#N/A	#N/A	6.35277	0.186717	#N/A	0.413163	0.415221	0.604872	#N/A	#N/A	9	ENSG00000170581	STAT2	protein_coding	signal transducer and activator of transcription 2 [Source:HGNC Symbol;Acc:HGNC:11363]
NTAN1#157045	#N/A	#N/A	#N/A	0.924071	#N/A	0.621458	#N/A	1.18791	#N/A	#N/A	0.761932	0.884765	#N/A	0.568263	#N/A	0.567022	#N/A	#N/A	#N/A	3.75913	0.490956	#N/A	#N/A	#N/A	#N/A	#N/A	#N/A	9	ENSG00000157045	NTAN1	protein_coding	N-terminal asparagine amidase [Source:HGNC Symbol;Acc:HGNC:29909]
#287950	#N/A	#N/A	#N/A	1.23056	#N/A	2.49052	#N/A	#N/A	2.59197	1.49081	2.09875	#N/A	3.84965	#N/A	#N/A	#N/A	#N/A	#N/A	#N/A	4.34307	0.884451	1.24376	#N/A	#N/A	#N/A	#N/A	#N/A	9	ENSG00000287950		lncRNA	novel transcript, antisense to MCTP2
NAP1L4#205531	#N/A	#N/A	#N/A	0.408202	#N/A	0.575544	0.893505	0.760015	1.05385	0.476743	0.523219	#N/A	0.701618	#N/A	#N/A	#N/A	#N/A	#N/A	#N/A	5.40469	#N/A	#N/A	#N/A	#N/A	#N/A	#N/A	#N/A	9	ENSG00000205531	NAP1L4	protein_coding	nucleosome assembly protein 1 like 4 [Source:HGNC Symbol;Acc:HGNC:7640]
PRKAR1B	#N/A	#N/A	#N/A	0.938835	#N/A	0.949715	2.85839	1.18265	#N/A	2.01137	1.02093	#N/A	1.7899	#N/A	#N/A	0.759984	#N/A	#N/A	#N/A	#N/A	#N/A	#N/A	0.444006	#N/A	#N/A	#N/A	#N/A	9	ENSG00000188191	PRKAR1B	protein_coding	protein kinase cAMP-dependent type I regulatory subunit beta [Source:HGNC Symbol;Acc:HGNC:9390]
MEX3C	#N/A	#N/A	#N/A	0.702649	#N/A	#N/A	#N/A	#N/A	1.27458	0.900788	#N/A	0.76691	0.552903	0.363556	#N/A	#N/A	#N/A	#N/A	#N/A	7.11612	0.858291	0.528627	#N/A	#N/A	#N/A	#N/A	#N/A	9	ENSG00000176624	MEX3C	protein_coding	mex-3 RNA binding family member C [Source:HGNC Symbol;Acc:HGNC:28040]
SCGB2B2	#N/A	#N/A	#N/A	0.239696	#N/A	1.06779	2.39501	1.84363	4.82435	0.632756	#N/A	#N/A	1.04743	#N/A	#N/A	#N/A	#N/A	#N/A	#N/A	6.23114	#N/A	#N/A	#N/A	#N/A	0.634513	#N/A	#N/A	9	ENSG00000205209	SCGB2B2	protein_coding	secretoglobin family 2B member 2 [Source:HGNC Symbol;Acc:HGNC:27616]
DHX9	#N/A	#N/A	#N/A	0.37192	#N/A	#N/A	0.649879	0.471941	#N/A	0.257602	#N/A	#N/A	#N/A	#N/A	#N/A	0.219035	#N/A	#N/A	0.601469	6.88257	#N/A	#N/A	#N/A	#N/A	0.247252	0.607412	#N/A	9	ENSG00000135829	DHX9	protein_coding	DExH-box helicase 9 [Source:HGNC Symbol;Acc:HGNC:2750]
CD200R1	#N/A	#N/A	#N/A	#N/A	2.46703	1.0658	#N/A	#N/A	#N/A	4.18488	#N/A	#N/A	#N/A	#N/A	#N/A	2.16791	#N/A	1.6427	2.56083	5.60506	#N/A	#N/A	0.874196	#N/A	#N/A	2.53256	#N/A	9	ENSG00000163606	CD200R1	protein_coding	CD200 receptor 1 [Source:HGNC Symbol;Acc:HGNC:24235]
PYHIN1	#N/A	#N/A	#N/A	#N/A	1.44058	3.63962	4.51086	2.1707	3.4829	3.07943	1.50014	#N/A	3.5381	#N/A	#N/A	#N/A	#N/A	#N/A	#N/A	4.82972	#N/A	#N/A	#N/A	#N/A	#N/A	#N/A	#N/A	9	ENSG00000163564	PYHIN1	protein_coding	pyrin and HIN domain family member 1 [Source:HGNC Symbol;Acc:HGNC:28894]
LINC00342	#N/A	#N/A	#N/A	#N/A	0.623602	1.58535	1.98123	1.61925	1.99744	2.99175	0.997721	#N/A	2.30159	#N/A	#N/A	#N/A	#N/A	#N/A	#N/A	7.05735	#N/A	#N/A	#N/A	#N/A	#N/A	#N/A	#N/A	9	ENSG00000232931	LINC00342	lncRNA	long intergenic non-protein coding RNA 342 [Source:HGNC Symbol;Acc:HGNC:42470]
FKBP14-AS1	#N/A	#N/A	#N/A	#N/A	2.03304	#N/A	#N/A	#N/A	#N/A	#N/A	#N/A	#N/A	#N/A	#N/A	#N/A	0.599704	#N/A	#N/A	#N/A	4.35278	2.58071	2.23029	2.88005	3.29951	3.26324	3.04124	#N/A	9	ENSG00000227014	FKBP14-AS1	lncRNA	FKBP14 antisense RNA 1 [Source:HGNC Symbol;Acc:HGNC:40990]
FCGR2A	#N/A	#N/A	#N/A	#N/A	1.99369	#N/A	#N/A	#N/A	#N/A	#N/A	#N/A	0.283533	#N/A	#N/A	#N/A	#N/A	#N/A	#N/A	0.559455	#N/A	0.327265	0.296571	6.43145	6.28617	3.55107	0.214038	#N/A	9	ENSG00000143226	FCGR2A	protein_coding	Fc gamma receptor IIa [Source:HGNC Symbol;Acc:HGNC:3616]
ACAP3	#N/A	#N/A	#N/A	#N/A	0.88994	#N/A	#N/A	#N/A	#N/A	#N/A	#N/A	#N/A	#N/A	#N/A	#N/A	0.553827	#N/A	0.923196	#N/A	4.94135	0.496526	#N/A	0.413063	0.545344	0.718895	1.15163	#N/A	9	ENSG00000131584	ACAP3	protein_coding	ArfGAP with coiled-coil, ankyrin repeat and PH domains 3 [Source:HGNC Symbol;Acc:HGNC:16754]
ANKRD6	#N/A	#N/A	#N/A	#N/A	0.616247	#N/A	#N/A	#N/A	#N/A	#N/A	0.740621	#N/A	#N/A	#N/A	#N/A	#N/A	1.50534	1.55929	#N/A	6.46191	#N/A	0.563218	#N/A	0.530723	0.726278	1.53511	#N/A	9	ENSG00000135299	ANKRD6	protein_coding	ankyrin repeat domain 6 [Source:HGNC Symbol;Acc:HGNC:17280]
LINC02315	#N/A	#N/A	#N/A	#N/A	0.139168	4.02627	0.483553	0.375628	0.291575	5.14125	#N/A	#N/A	0.304588	#N/A	#N/A	#N/A	0.711093	#N/A	#N/A	1.05466	#N/A	#N/A	#N/A	#N/A	#N/A	#N/A	#N/A	9	ENSG00000251363	LINC02315	lncRNA	long intergenic non-protein coding RNA 2315 [Source:HGNC Symbol;Acc:HGNC:53234]
ZFPM1	#N/A	#N/A	#N/A	#N/A	0.731606	1.84393	2.38447	3.02192	2.35533	1.05656	0.725797	#N/A	0.830854	#N/A	#N/A	#N/A	#N/A	#N/A	#N/A	3.29051	#N/A	#N/A	#N/A	#N/A	#N/A	#N/A	#N/A	9	ENSG00000179588	ZFPM1	protein_coding	zinc finger protein, FOG family member 1 [Source:HGNC Symbol;Acc:HGNC:19762]
ACTR3C	#N/A	#N/A	#N/A	#N/A	0.704952	2.14036	1.90725	1.73857	2.10114	2.48121	1.64626	#N/A	2.26229	#N/A	#N/A	#N/A	#N/A	#N/A	#N/A	6.57359	#N/A	#N/A	#N/A	#N/A	#N/A	#N/A	#N/A	9	ENSG00000106526	ACTR3C	protein_coding	actin related protein 3C [Source:HGNC Symbol;Acc:HGNC:37282]
FBXO31	#N/A	#N/A	#N/A	#N/A	0.577976	0.44475	1.14525	1.06625	#N/A	0.454009	0.69344	#N/A	0.957129	#N/A	#N/A	#N/A	#N/A	#N/A	#N/A	7.02194	#N/A	#N/A	#N/A	#N/A	0.354132	#N/A	#N/A	9	ENSG00000103264	FBXO31	protein_coding	F-box protein 31 [Source:HGNC Symbol;Acc:HGNC:16510]
DTD1	#N/A	#N/A	#N/A	#N/A	0.458852	0.309585	#N/A	1.08934	1.59212	#N/A	#N/A	#N/A	0.286536	#N/A	#N/A	#N/A	#N/A	0.959849	1.27201	5.78837	#N/A	#N/A	#N/A	#N/A	#N/A	1.07451	#N/A	9	ENSG00000125821	DTD1	protein_coding	D-aminoacyl-tRNA deacylase 1 [Source:HGNC Symbol;Acc:HGNC:16219]
HOMER3	#N/A	#N/A	#N/A	#N/A	0.0686008	#N/A	#N/A	#N/A	#N/A	#N/A	#N/A	0.885708	#N/A	#N/A	#N/A	2.61056	#N/A	#N/A	#N/A	0.209629	5.03437	1.76396	5.10496	3.50489	2.22485	#N/A	#N/A	9	ENSG00000051128	HOMER3	protein_coding	homer scaffold protein 3 [Source:HGNC Symbol;Acc:HGNC:17514]
PBX4	#N/A	#N/A	#N/A	#N/A	1.0494	1.44706	1.85943	1.12212	1.32698	0.70474	0.949897	#N/A	2.03554	#N/A	#N/A	#N/A	#N/A	#N/A	#N/A	5.89895	#N/A	#N/A	#N/A	#N/A	#N/A	#N/A	#N/A	9	ENSG00000105717	PBX4	protein_coding	PBX homeobox 4 [Source:HGNC Symbol;Acc:HGNC:13403]
FRRS1	#N/A	#N/A	#N/A	#N/A	0.852857	#N/A	#N/A	#N/A	#N/A	#N/A	#N/A	4.17456	#N/A	#N/A	#N/A	1.37926	#N/A	#N/A	#N/A	3.13134	3.31353	2.0594	2.3819	3.36227	1.89897	#N/A	#N/A	9	ENSG00000156869	FRRS1	protein_coding	ferric chelate reductase 1 [Source:HGNC Symbol;Acc:HGNC:27622]
PPIP5K1	#N/A	#N/A	#N/A	#N/A	0.69721	0.636934	#N/A	1.17775	#N/A	#N/A	#N/A	#N/A	1.08576	#N/A	#N/A	0.483691	#N/A	#N/A	#N/A	6.34607	#N/A	0.563146	#N/A	#N/A	0.561472	1.71595	#N/A	9	ENSG00000168781	PPIP5K1	protein_coding	diphosphoinositol pentakisphosphate kinase 1 [Source:HGNC Symbol;Acc:HGNC:29023]
PPARA	#N/A	#N/A	#N/A	#N/A	0.521038	#N/A	#N/A	0.866814	#N/A	0.460574	#N/A	#N/A	#N/A	#N/A	#N/A	#N/A	1.24227	#N/A	#N/A	6.00552	0.561901	0.589565	#N/A	0.474343	0.424646	#N/A	#N/A	9	ENSG00000186951	PPARA	protein_coding	peroxisome proliferator activated receptor alpha [Source:HGNC Symbol;Acc:HGNC:9232]
IMMP1L	#N/A	#N/A	#N/A	#N/A	#N/A	2.28322	2.19212	1.99516	2.1773	1.65029	1.06955	#N/A	2.34321	0.484347	#N/A	#N/A	#N/A	#N/A	#N/A	7.97951	#N/A	#N/A	#N/A	#N/A	#N/A	#N/A	#N/A	9	ENSG00000148950	IMMP1L	protein_coding	inner mitochondrial membrane peptidase subunit 1 [Source:HGNC Symbol;Acc:HGNC:26317]
TBC1D19	#N/A	#N/A	#N/A	#N/A	#N/A	1.663	1.94475	1.42585	2.83486	1.28005	1.06494	#N/A	2.23529	#N/A	#N/A	#N/A	#N/A	#N/A	0.701623	7.75268	#N/A	#N/A	#N/A	#N/A	#N/A	#N/A	#N/A	9	ENSG00000109680	TBC1D19	protein_coding	TBC1 domain family member 19 [Source:HGNC Symbol;Acc:HGNC:25624]
EVL	#N/A	#N/A	#N/A	#N/A	#N/A	2.04612	2.24098	2.16304	1.76047	#N/A	0.955791	#N/A	0.926996	#N/A	#N/A	#N/A	#N/A	1.08354	1.29905	4.40295	#N/A	#N/A	#N/A	#N/A	#N/A	#N/A	#N/A	9	ENSG00000196405	EVL	protein_coding	Enah/Vasp-like [Source:HGNC Symbol;Acc:HGNC:20234]
USP11	#N/A	#N/A	#N/A	#N/A	#N/A	1.52336	1.45899	1.61043	2.65498	0.948302	1.36116	#N/A	1.38724	#N/A	#N/A	#N/A	#N/A	#N/A	#N/A	5.84174	#N/A	0.481095	#N/A	#N/A	#N/A	#N/A	#N/A	9	ENSG00000102226	USP11	protein_coding	ubiquitin specific peptidase 11 [Source:HGNC Symbol;Acc:HGNC:12609]
ZNF66#160229	#N/A	#N/A	#N/A	#N/A	#N/A	2.04167	2.20033	2.20833	2.35962	0.982033	1.17838	#N/A	1.9409	#N/A	#N/A	#N/A	#N/A	#N/A	0.698387	7.19006	#N/A	#N/A	#N/A	#N/A	#N/A	#N/A	#N/A	9	ENSG00000160229	ZNF66	protein_coding	zinc finger protein 66 [Source:HGNC Symbol;Acc:HGNC:13135]
KMT2A	#N/A	#N/A	#N/A	#N/A	#N/A	0.720956	1.17707	1.07306	1.15246	0.58722	0.891581	#N/A	0.819889	#N/A	#N/A	#N/A	#N/A	0.688296	#N/A	6.69564	#N/A	#N/A	#N/A	#N/A	#N/A	#N/A	#N/A	9	ENSG00000118058	KMT2A	protein_coding	lysine methyltransferase 2A [Source:HGNC Symbol;Acc:HGNC:7132]
#227388	#N/A	#N/A	#N/A	#N/A	#N/A	3.48929	2.73707	1.99384	3.20763	3.29342	0.989338	#N/A	4.60577	#N/A	#N/A	#N/A	1.2283	#N/A	#N/A	4.74447	#N/A	#N/A	#N/A	#N/A	#N/A	#N/A	#N/A	9	ENSG00000227388		lncRNA	novel transcript
SGO1	#N/A	#N/A	#N/A	#N/A	#N/A	3.72885	2.65476	1.81473	#N/A	3.2129	1.30478	#N/A	3.45574	0.566928	#N/A	#N/A	#N/A	#N/A	#N/A	4.43277	#N/A	#N/A	#N/A	#N/A	0.831843	#N/A	#N/A	9	ENSG00000129810	SGO1	protein_coding	shugoshin 1 [Source:HGNC Symbol;Acc:HGNC:25088]
SIDT1-AS1	#N/A	#N/A	#N/A	#N/A	#N/A	4.38599	4.07779	4.0101	2.89403	4.17174	2.83309	#N/A	5.10649	#N/A	#N/A	#N/A	#N/A	1.10188	#N/A	2.55251	#N/A	#N/A	#N/A	#N/A	#N/A	#N/A	#N/A	9	ENSG00000239453	SIDT1-AS1	lncRNA	SIDT1 antisense RNA 1 [Source:HGNC Symbol;Acc:HGNC:41126]
CBLB	#N/A	#N/A	#N/A	#N/A	#N/A	1.49183	1.77222	1.65892	2.12056	1.21377	1.15361	#N/A	1.80059	#N/A	#N/A	#N/A	#N/A	#N/A	1.5704	7.29687	#N/A	#N/A	#N/A	#N/A	#N/A	#N/A	#N/A	9	ENSG00000114423	CBLB	protein_coding	Cbl proto-oncogene B [Source:HGNC Symbol;Acc:HGNC:1542]
URI1	#N/A	#N/A	#N/A	#N/A	#N/A	0.664964	0.762563	0.951116	0.687068	0.30904	0.393698	#N/A	0.727843	#N/A	#N/A	#N/A	#N/A	#N/A	0.408716	7.06958	#N/A	#N/A	#N/A	#N/A	#N/A	#N/A	#N/A	9	ENSG00000105176	URI1	protein_coding	URI1 prefoldin like chaperone [Source:HGNC Symbol;Acc:HGNC:13236]
NUCKS1	#N/A	#N/A	#N/A	#N/A	#N/A	0.926883	1.06477	1.05945	0.82243	0.586934	0.57423	#N/A	#N/A	#N/A	#N/A	#N/A	#N/A	0.432616	1.1672	4.94025	#N/A	#N/A	#N/A	#N/A	#N/A	#N/A	#N/A	9	ENSG00000069275	NUCKS1	protein_coding	nuclear casein kinase and cyclin dependent kinase substrate 1 [Source:HGNC Symbol;Acc:HGNC:29923]
EMB	#N/A	#N/A	#N/A	#N/A	#N/A	1.03576	1.38301	0.691365	1.58663	4.7544	0.985323	#N/A	1.61115	#N/A	#N/A	#N/A	#N/A	#N/A	0.739567	5.65468	#N/A	#N/A	#N/A	#N/A	#N/A	#N/A	#N/A	9	ENSG00000170571	EMB	protein_coding	embigin [Source:HGNC Symbol;Acc:HGNC:30465]
RETREG3	#N/A	#N/A	#N/A	#N/A	#N/A	0.819273	1.57936	1.73427	1.53612	#N/A	1.17566	#N/A	0.70888	#N/A	#N/A	#N/A	0.466656	0.758776	#N/A	5.36403	#N/A	#N/A	#N/A	#N/A	#N/A	#N/A	#N/A	9	ENSG00000141699	RETREG3	protein_coding	reticulophagy regulator family member 3 [Source:HGNC Symbol;Acc:HGNC:27258]
ZNF682	#N/A	#N/A	#N/A	#N/A	#N/A	2.31531	2.01031	1.6812	2.0508	1.18294	1.22377	#N/A	2.62899	#N/A	#N/A	#N/A	#N/A	#N/A	0.965988	5.79843	#N/A	#N/A	#N/A	#N/A	#N/A	#N/A	#N/A	9	ENSG00000197124	ZNF682	protein_coding	zinc finger protein 682 [Source:HGNC Symbol;Acc:HGNC:28857]
B3GLCT	#N/A	#N/A	#N/A	#N/A	#N/A	1.37429	2.13345	1.77268	1.74159	1.17662	1.10028	#N/A	2.00867	#N/A	#N/A	#N/A	#N/A	0.687196	#N/A	7.4826	#N/A	#N/A	#N/A	#N/A	#N/A	#N/A	#N/A	9	ENSG00000187676	B3GLCT	protein_coding	beta 3-glucosyltransferase [Source:HGNC Symbol;Acc:HGNC:20207]
TNRC6C	#N/A	#N/A	#N/A	#N/A	#N/A	1.88092	1.8576	1.39462	2.3199	2.86003	1.88251	#N/A	2.54444	#N/A	#N/A	#N/A	#N/A	#N/A	1.37358	5.99039	#N/A	#N/A	#N/A	#N/A	#N/A	#N/A	#N/A	9	ENSG00000078687	TNRC6C	protein_coding	trinucleotide repeat containing adaptor 6C [Source:HGNC Symbol;Acc:HGNC:29318]
IFT80	#N/A	#N/A	#N/A	#N/A	#N/A	1.0379	1.59168	1.00965	2.07094	0.945005	0.594413	#N/A	1.42369	#N/A	#N/A	#N/A	#N/A	#N/A	#N/A	4.32967	#N/A	#N/A	#N/A	#N/A	0.353491	#N/A	#N/A	9	ENSG00000068885	IFT80	protein_coding	intraflagellar transport 80 [Source:HGNC Symbol;Acc:HGNC:29262]
LANCL1	#N/A	#N/A	#N/A	#N/A	#N/A	1.761	2.11958	2.65109	2.22866	0.834032	1.04024	#N/A	1.49715	#N/A	#N/A	#N/A	#N/A	#N/A	0.782467	5.15979	#N/A	#N/A	#N/A	#N/A	#N/A	#N/A	#N/A	9	ENSG00000115365	LANCL1	protein_coding	LanC like 1 [Source:HGNC Symbol;Acc:HGNC:6508]
FIGNL1	#N/A	#N/A	#N/A	#N/A	#N/A	2.65993	2.46042	2.07434	2.55526	1.20855	1.39451	#N/A	1.48428	0.608255	#N/A	#N/A	#N/A	#N/A	#N/A	4.76742	#N/A	#N/A	#N/A	#N/A	#N/A	#N/A	#N/A	9	ENSG00000132436	FIGNL1	protein_coding	fidgetin like 1 [Source:HGNC Symbol;Acc:HGNC:13286]
MTR	#N/A	#N/A	#N/A	#N/A	#N/A	0.726124	1.20786	1.09357	0.835862	0.655445	0.682731	#N/A	0.92328	#N/A	#N/A	0.342624	#N/A	#N/A	#N/A	6.14732	#N/A	#N/A	#N/A	#N/A	#N/A	#N/A	#N/A	9	ENSG00000116984	MTR	protein_coding	5-methyltetrahydrofolate-homocysteine methyltransferase [Source:HGNC Symbol;Acc:HGNC:7468]
NT5C1B	#N/A	#N/A	#N/A	#N/A	#N/A	4.82301	1.35393	1.10911	#N/A	4.58058	1.31048	#N/A	5.03327	#N/A	#N/A	1.2224	#N/A	#N/A	#N/A	1.02437	#N/A	#N/A	#N/A	#N/A	1.32693	#N/A	#N/A	9	ENSG00000185013	NT5C1B	protein_coding	5'-nucleotidase, cytosolic IB [Source:HGNC Symbol;Acc:HGNC:17818]
LIG1	#N/A	#N/A	#N/A	#N/A	#N/A	1.86606	1.65092	1.89905	1.83216	0.956833	1.77762	#N/A	1.60267	#N/A	#N/A	#N/A	#N/A	0.860151	#N/A	6.24765	#N/A	#N/A	#N/A	#N/A	#N/A	#N/A	#N/A	9	ENSG00000105486	LIG1	protein_coding	DNA ligase 1 [Source:HGNC Symbol;Acc:HGNC:6598]
TMC6	#N/A	#N/A	#N/A	#N/A	#N/A	0.897141	1.52216	1.10375	1.24535	#N/A	0.816746	#N/A	0.865679	#N/A	#N/A	#N/A	#N/A	1.33793	#N/A	9.40817	#N/A	#N/A	#N/A	#N/A	#N/A	#N/A	0.970125	9	ENSG00000141524	TMC6	protein_coding	transmembrane channel like 6 [Source:HGNC Symbol;Acc:HGNC:18021]
SYNPO2	#N/A	#N/A	#N/A	#N/A	#N/A	3.25111	1.6131	1.09985	#N/A	2.29029	2.14958	#N/A	3.24914	#N/A	#N/A	#N/A	#N/A	1.52344	0.752883	2.02196	#N/A	#N/A	#N/A	#N/A	#N/A	#N/A	#N/A	9	ENSG00000172403	SYNPO2	protein_coding	synaptopodin 2 [Source:HGNC Symbol;Acc:HGNC:17732]
CENPK	#N/A	#N/A	#N/A	#N/A	#N/A	3.59748	2.54176	3.27254	3.09372	1.48188	1.49562	#N/A	2.56524	#N/A	#N/A	#N/A	#N/A	0.869932	#N/A	6.51602	#N/A	#N/A	#N/A	#N/A	#N/A	#N/A	#N/A	9	ENSG00000123219	CENPK	protein_coding	centromere protein K [Source:HGNC Symbol;Acc:HGNC:29479]
DAB1	#N/A	#N/A	#N/A	#N/A	#N/A	1.48457	1.95773	2.31283	1.14186	1.52219	0.972212	#N/A	1.93436	#N/A	#N/A	#N/A	#N/A	#N/A	#N/A	7.5543	#N/A	#N/A	#N/A	#N/A	0.601247	#N/A	#N/A	9	ENSG00000173406	DAB1	protein_coding	DAB adaptor protein 1 [Source:HGNC Symbol;Acc:HGNC:2661]
CDC42SE1	#N/A	#N/A	#N/A	#N/A	#N/A	0.706496	1.07308	0.706502	1.13817	#N/A	0.489684	#N/A	0.223013	#N/A	#N/A	#N/A	#N/A	1.14433	0.607748	5.40534	#N/A	#N/A	#N/A	#N/A	#N/A	#N/A	#N/A	9	ENSG00000197622	CDC42SE1	protein_coding	CDC42 small effector 1 [Source:HGNC Symbol;Acc:HGNC:17719]
MTMR2	#N/A	#N/A	#N/A	#N/A	#N/A	1.25962	1.97334	1.55879	3.27772	1.39697	1.05203	#N/A	1.54653	#N/A	#N/A	#N/A	#N/A	#N/A	0.895369	6.99436	#N/A	#N/A	#N/A	#N/A	#N/A	#N/A	#N/A	9	ENSG00000087053	MTMR2	protein_coding	myotubularin related protein 2 [Source:HGNC Symbol;Acc:HGNC:7450]
HDHD3	#N/A	#N/A	#N/A	#N/A	#N/A	1.82334	2.05227	#N/A	1.4167	2.69313	1.00702	#N/A	1.8566	0.541423	#N/A	0.518681	#N/A	#N/A	#N/A	6.14087	#N/A	#N/A	#N/A	#N/A	#N/A	#N/A	#N/A	9	ENSG00000119431	HDHD3	protein_coding	haloacid dehalogenase like hydrolase domain containing 3 [Source:HGNC Symbol;Acc:HGNC:28171]
TMEM209	#N/A	#N/A	#N/A	#N/A	#N/A	1.16425	0.812458	#N/A	1.36154	0.684258	1.01253	#N/A	0.876359	0.462631	#N/A	#N/A	#N/A	#N/A	0.76633	6.93968	#N/A	#N/A	#N/A	#N/A	#N/A	#N/A	#N/A	9	ENSG00000146842	TMEM209	protein_coding	transmembrane protein 209 [Source:HGNC Symbol;Acc:HGNC:21898]
ARHGEF12	#N/A	#N/A	#N/A	#N/A	#N/A	1.61485	1.73052	1.55352	2.29185	0.907621	1.46849	#N/A	2.04165	#N/A	#N/A	#N/A	#N/A	#N/A	#N/A	1.62995	0.555747	#N/A	#N/A	#N/A	#N/A	#N/A	#N/A	9	ENSG00000196914	ARHGEF12	protein_coding	Rho guanine nucleotide exchange factor 12 [Source:HGNC Symbol;Acc:HGNC:14193]
ZNF420	#N/A	#N/A	#N/A	#N/A	#N/A	1.29725	1.60488	1.29477	1.61782	1.01154	0.837205	#N/A	1.23852	#N/A	#N/A	#N/A	#N/A	#N/A	0.846487	5.10563	#N/A	#N/A	#N/A	#N/A	#N/A	#N/A	#N/A	9	ENSG00000197050	ZNF420	protein_coding	zinc finger protein 420 [Source:HGNC Symbol;Acc:HGNC:20649]
GLO1	#N/A	#N/A	#N/A	#N/A	#N/A	1.21908	1.30584	1.1794	1.3532	0.802012	0.679409	#N/A	#N/A	0.532262	#N/A	0.482316	#N/A	#N/A	#N/A	7.26006	#N/A	#N/A	#N/A	#N/A	#N/A	#N/A	#N/A	9	ENSG00000124767	GLO1	protein_coding	glyoxalase I [Source:HGNC Symbol;Acc:HGNC:4323]
ITPR3	#N/A	#N/A	#N/A	#N/A	#N/A	3.14529	3.23721	2.33648	5.93634	4.23144	2.93613	#N/A	4.28046	#N/A	#N/A	#N/A	#N/A	1.48828	#N/A	7.50843	#N/A	#N/A	#N/A	#N/A	#N/A	#N/A	#N/A	9	ENSG00000096433	ITPR3	protein_coding	inositol 1,4,5-trisphosphate receptor type 3 [Source:HGNC Symbol;Acc:HGNC:6182]
GCC2	#N/A	#N/A	#N/A	#N/A	#N/A	0.693215	0.814534	0.691151	1.48558	0.428963	0.542503	#N/A	0.711707	#N/A	#N/A	#N/A	#N/A	#N/A	0.460518	9.70017	#N/A	#N/A	#N/A	#N/A	#N/A	#N/A	#N/A	9	ENSG00000135968	GCC2	protein_coding	GRIP and coiled-coil domain containing 2 [Source:HGNC Symbol;Acc:HGNC:23218]
ACYP1	#N/A	#N/A	#N/A	#N/A	#N/A	1.9974	3.00324	5.22574	2.02659	0.560367	0.99384	#N/A	1.27827	#N/A	#N/A	#N/A	#N/A	#N/A	#N/A	3.20421	#N/A	#N/A	#N/A	#N/A	#N/A	0.959442	#N/A	9	ENSG00000119640	ACYP1	protein_coding	acylphosphatase 1 [Source:HGNC Symbol;Acc:HGNC:179]
IL2RG	#N/A	#N/A	#N/A	#N/A	#N/A	4.70824	3.90673	2.61702	3.40741	3.91619	0.941406	#N/A	1.49834	#N/A	#N/A	#N/A	#N/A	1.99457	#N/A	3.6728	#N/A	#N/A	#N/A	#N/A	#N/A	#N/A	#N/A	9	ENSG00000147168	IL2RG	protein_coding	interleukin 2 receptor subunit gamma [Source:HGNC Symbol;Acc:HGNC:6010]
RAD51-AS1	#N/A	#N/A	#N/A	#N/A	#N/A	0.852481	1.0397	1.20488	1.22734	0.931031	1.6445	#N/A	1.5583	#N/A	#N/A	#N/A	0.688618	#N/A	#N/A	7.681	#N/A	#N/A	#N/A	#N/A	#N/A	#N/A	#N/A	9	ENSG00000245849	RAD51-AS1	lncRNA	RAD51 antisense RNA 1 [Source:HGNC Symbol;Acc:HGNC:48621]
DPY30	#N/A	#N/A	#N/A	#N/A	#N/A	1.10011	#N/A	1.31817	1.26012	#N/A	0.748652	#N/A	#N/A	0.49025	0.629398	#N/A	#N/A	0.791583	1.35415	4.81205	#N/A	#N/A	#N/A	#N/A	#N/A	#N/A	#N/A	9	ENSG00000162961	DPY30	protein_coding	dpy-30 histone methyltransferase complex regulatory subunit [Source:HGNC Symbol;Acc:HGNC:24590]
COQ10A	#N/A	#N/A	#N/A	#N/A	#N/A	1.95663	2.9083	2.21064	1.99729	1.66033	1.48419	#N/A	2.15462	0.570672	#N/A	#N/A	#N/A	#N/A	#N/A	4.5249	#N/A	#N/A	#N/A	#N/A	#N/A	#N/A	#N/A	9	ENSG00000135469	COQ10A	protein_coding	coenzyme Q10A [Source:HGNC Symbol;Acc:HGNC:26515]
PCM1	#N/A	#N/A	#N/A	#N/A	#N/A	0.478192	0.624579	0.673621	0.833732	0.603187	0.546578	#N/A	0.685884	#N/A	#N/A	#N/A	#N/A	#N/A	0.679378	7.30006	#N/A	#N/A	#N/A	#N/A	#N/A	#N/A	#N/A	9	ENSG00000078674	PCM1	protein_coding	pericentriolar material 1 [Source:HGNC Symbol;Acc:HGNC:8727]
C21orf62#205929	#N/A	#N/A	#N/A	#N/A	#N/A	3.21983	1.33125	#N/A	#N/A	1.61623	2.24303	#N/A	3.32467	#N/A	#N/A	#N/A	1.65161	#N/A	#N/A	0.97706	#N/A	#N/A	#N/A	0.900093	1.39672	#N/A	#N/A	9	ENSG00000205929	C21orf62	protein_coding	chromosome 21 open reading frame 62 [Source:HGNC Symbol;Acc:HGNC:1305]
ANKS6	#N/A	#N/A	#N/A	#N/A	#N/A	2.54508	4.11978	2.59058	1.34513	1.78564	1.313	#N/A	3.04541	#N/A	#N/A	0.538736	#N/A	#N/A	#N/A	4.51004	#N/A	#N/A	#N/A	#N/A	#N/A	#N/A	#N/A	9	ENSG00000165138	ANKS6	protein_coding	ankyrin repeat and sterile alpha motif domain containing 6 [Source:HGNC Symbol;Acc:HGNC:26724]
OR2A42#212807	#N/A	#N/A	#N/A	#N/A	#N/A	6.41789	#N/A	#N/A	#N/A	2.6564	0.836617	#N/A	4.52296	#N/A	#N/A	3.27989	#N/A	#N/A	#N/A	0.186204	#N/A	#N/A	1.6682	0.987408	1.72525	#N/A	#N/A	9	ENSG00000212807	OR2A42	protein_coding	olfactory receptor family 2 subfamily A member 42 [Source:HGNC Symbol;Acc:HGNC:31230]
APOBEC3D	#N/A	#N/A	#N/A	#N/A	#N/A	3.78949	5.66986	3.7702	1.82279	1.13833	2.25817	#N/A	2.03623	0.433156	#N/A	#N/A	#N/A	#N/A	#N/A	6.24607	#N/A	#N/A	#N/A	#N/A	#N/A	#N/A	#N/A	9	ENSG00000243811	APOBEC3D	protein_coding	apolipoprotein B mRNA editing enzyme catalytic subunit 3D [Source:HGNC Symbol;Acc:HGNC:17354]
HERC2#128731	#N/A	#N/A	#N/A	#N/A	#N/A	0.640835	0.964379	0.75388	1.63243	0.832562	#N/A	0.461385	0.893753	#N/A	#N/A	#N/A	#N/A	#N/A	#N/A	4.42635	#N/A	#N/A	#N/A	#N/A	0.289451	#N/A	#N/A	9	ENSG00000128731	HERC2	protein_coding	HECT and RLD domain containing E3 ubiquitin protein ligase 2 [Source:HGNC Symbol;Acc:HGNC:4868]
CENPM	#N/A	#N/A	#N/A	#N/A	#N/A	6.31812	#N/A	#N/A	#N/A	5.09243	1.08491	#N/A	5.19336	1.57823	#N/A	1.72112	#N/A	#N/A	#N/A	0.200997	0.910458	#N/A	1.42386	#N/A	#N/A	#N/A	#N/A	9	ENSG00000100162	CENPM	protein_coding	centromere protein M [Source:HGNC Symbol;Acc:HGNC:18352]
CIRBP	#N/A	#N/A	#N/A	#N/A	#N/A	0.491109	0.999861	0.909446	0.991475	#N/A	0.584486	#N/A	#N/A	#N/A	#N/A	#N/A	0.478835	#N/A	0.407307	4.73086	#N/A	#N/A	#N/A	#N/A	#N/A	0.533431	#N/A	9	ENSG00000099622	CIRBP	protein_coding	cold inducible RNA binding protein [Source:HGNC Symbol;Acc:HGNC:1982]
FBXO44	#N/A	#N/A	#N/A	#N/A	#N/A	2.06606	2.56869	2.11102	4.51911	2.66587	1.10318	#N/A	2.46986	#N/A	#N/A	#N/A	1.14064	#N/A	#N/A	6.41487	#N/A	#N/A	#N/A	#N/A	#N/A	#N/A	#N/A	9	ENSG00000132879	FBXO44	protein_coding	F-box protein 44 [Source:HGNC Symbol;Acc:HGNC:24847]
ZNF83	#N/A	#N/A	#N/A	#N/A	#N/A	0.823273	1.1849	0.784671	1.69225	0.877512	#N/A	#N/A	0.978766	#N/A	#N/A	#N/A	#N/A	0.477665	1.68713	9.00092	#N/A	#N/A	#N/A	#N/A	#N/A	#N/A	#N/A	9	ENSG00000167766	ZNF83	protein_coding	zinc finger protein 83 [Source:HGNC Symbol;Acc:HGNC:13158]
FBXO2	#N/A	#N/A	#N/A	#N/A	#N/A	4.9237	#N/A	#N/A	#N/A	4.38092	3.28259	#N/A	2.94705	2.04185	#N/A	#N/A	#N/A	0.699978	#N/A	0.240519	0.981779	1.42134	#N/A	#N/A	#N/A	#N/A	#N/A	9	ENSG00000116661	FBXO2	protein_coding	F-box protein 2 [Source:HGNC Symbol;Acc:HGNC:13581]
ATXN7L3B	#N/A	#N/A	#N/A	#N/A	#N/A	0.96926	1.63194	1.3313	1.3998	0.70935	0.52234	#N/A	#N/A	0.571356	#N/A	#N/A	#N/A	#N/A	#N/A	5.68088	#N/A	#N/A	0.331879	#N/A	#N/A	#N/A	#N/A	9	ENSG00000253719	ATXN7L3B	protein_coding	ataxin 7 like 3B [Source:HGNC Symbol;Acc:HGNC:37931]
RBBP7	#N/A	#N/A	#N/A	#N/A	#N/A	0.678799	1.48738	1.36222	1.02334	#N/A	#N/A	#N/A	0.379626	0.32694	#N/A	#N/A	#N/A	#N/A	#N/A	5.31173	0.336623	0.456271	#N/A	#N/A	#N/A	#N/A	#N/A	9	ENSG00000102054	RBBP7	protein_coding	RB binding protein 7, chromatin remodeling factor [Source:HGNC Symbol;Acc:HGNC:9890]
#244701	#N/A	#N/A	#N/A	#N/A	#N/A	1.95263	4.22642	4.20043	2.88499	3.43239	1.63974	#N/A	2.19054	#N/A	#N/A	#N/A	2.05828	#N/A	#N/A	5.02121	#N/A	#N/A	#N/A	#N/A	#N/A	#N/A	#N/A	9	ENSG00000244701		lncRNA	novel transcript, antisense to AGK
NAA40	#N/A	#N/A	#N/A	#N/A	#N/A	1.31215	1.02007	2.26339	#N/A	1.97291	#N/A	#N/A	1.76111	0.477111	#N/A	#N/A	#N/A	#N/A	#N/A	4.10601	0.599268	0.711944	#N/A	#N/A	#N/A	#N/A	#N/A	9	ENSG00000110583	NAA40	protein_coding	N-alpha-acetyltransferase 40, NatD catalytic subunit [Source:HGNC Symbol;Acc:HGNC:25845]
EFCAB7	#N/A	#N/A	#N/A	#N/A	#N/A	2.32828	2.52095	2.62386	4.85591	1.84453	1.79887	#N/A	2.21381	#N/A	#N/A	#N/A	#N/A	#N/A	#N/A	3.17212	#N/A	#N/A	#N/A	#N/A	0.662441	#N/A	#N/A	9	ENSG00000203965	EFCAB7	protein_coding	EF-hand calcium binding domain 7 [Source:HGNC Symbol;Acc:HGNC:29379]
ZFP37	#N/A	#N/A	#N/A	#N/A	#N/A	2.65846	1.50621	1.20057	0.751323	2.62429	1.91081	#N/A	1.75472	#N/A	#N/A	#N/A	#N/A	1.47618	#N/A	1.54784	#N/A	#N/A	#N/A	#N/A	#N/A	#N/A	#N/A	9	ENSG00000136866	ZFP37	protein_coding	ZFP37 zinc finger protein [Source:HGNC Symbol;Acc:HGNC:12863]
TRIB2	#N/A	#N/A	#N/A	#N/A	#N/A	4.23618	2.791	3.44007	4.24548	4.28949	2.00645	#N/A	4.03973	#N/A	#N/A	#N/A	#N/A	1.59687	#N/A	5.94328	#N/A	#N/A	#N/A	#N/A	#N/A	#N/A	#N/A	9	ENSG00000071575	TRIB2	protein_coding	tribbles pseudokinase 2 [Source:HGNC Symbol;Acc:HGNC:30809]
TRIM59	#N/A	#N/A	#N/A	#N/A	#N/A	1.75555	1.40967	2.8145	2.62828	2.4613	#N/A	#N/A	1.68273	0.494208	#N/A	0.381794	#N/A	#N/A	#N/A	6.38852	#N/A	#N/A	#N/A	#N/A	#N/A	#N/A	#N/A	9	ENSG00000213186	TRIM59	protein_coding	tripartite motif containing 59 [Source:HGNC Symbol;Acc:HGNC:30834]
DDX24#089737	#N/A	#N/A	#N/A	#N/A	#N/A	0.702106	1.45496	0.96346	1.51809	0.509023	0.371853	#N/A	0.527592	#N/A	#N/A	#N/A	#N/A	#N/A	0.653386	9.83706	#N/A	#N/A	#N/A	#N/A	#N/A	#N/A	#N/A	9	ENSG00000089737	DDX24	protein_coding	DEAD-box helicase 24 [Source:HGNC Symbol;Acc:HGNC:13266]
NEK10	#N/A	#N/A	#N/A	#N/A	#N/A	1.64983	2.35022	1.8832	1.3983	2.1935	1.02568	#N/A	1.57313	#N/A	#N/A	#N/A	#N/A	#N/A	1.28295	5.69694	#N/A	#N/A	#N/A	#N/A	#N/A	#N/A	#N/A	9	ENSG00000163491	NEK10	protein_coding	NIMA related kinase 10 [Source:HGNC Symbol;Acc:HGNC:18592]
HMGB1	#N/A	#N/A	#N/A	#N/A	#N/A	0.872793	1.04207	0.983903	1.02139	0.816108	0.447517	#N/A	#N/A	0.28143	0.365844	#N/A	#N/A	#N/A	#N/A	1.59906	#N/A	#N/A	#N/A	#N/A	#N/A	#N/A	#N/A	9	ENSG00000189403	HMGB1	protein_coding	high mobility group box 1 [Source:HGNC Symbol;Acc:HGNC:4983]
FKTN	#N/A	#N/A	#N/A	#N/A	#N/A	0.794111	1.35778	#N/A	#N/A	0.561014	#N/A	#N/A	0.746154	#N/A	#N/A	#N/A	0.688199	#N/A	#N/A	5.40732	#N/A	#N/A	#N/A	0.35954	0.919018	1.17613	#N/A	9	ENSG00000106692	FKTN	protein_coding	fukutin [Source:HGNC Symbol;Acc:HGNC:3622]
H2AC11	#N/A	#N/A	#N/A	#N/A	#N/A	4.45987	2.51133	3.53575	2.3515	3.48297	0.972854	#N/A	2.75786	#N/A	#N/A	0.78412	#N/A	1.19964	#N/A	#N/A	#N/A	#N/A	#N/A	#N/A	#N/A	#N/A	#N/A	9	ENSG00000196787	H2AC11	protein_coding	H2A clustered histone 11 [Source:HGNC Symbol;Acc:HGNC:4737]
ZNF461	#N/A	#N/A	#N/A	#N/A	#N/A	1.0664	1.61534	3.00392	#N/A	1.17018	#N/A	#N/A	1.62403	#N/A	#N/A	#N/A	#N/A	0.825139	#N/A	6.2852	#N/A	#N/A	#N/A	0.364935	0.782353	#N/A	#N/A	9	ENSG00000197808	ZNF461	protein_coding	zinc finger protein 461 [Source:HGNC Symbol;Acc:HGNC:21629]
HCG18#231074	#N/A	#N/A	#N/A	#N/A	#N/A	0.760346	1.13281	0.82688	1.71852	0.981399	0.487747	#N/A	1.12217	#N/A	#N/A	#N/A	0.939108	#N/A	#N/A	5.0193	#N/A	#N/A	#N/A	#N/A	#N/A	#N/A	#N/A	9	ENSG00000231074	HCG18	lncRNA	HLA complex group 18 [Source:HGNC Symbol;Acc:HGNC:31337]
PCED1B-AS1	#N/A	#N/A	#N/A	#N/A	#N/A	4.50351	3.64814	2.99488	3.09696	3.67933	1.5319	#N/A	3.27281	#N/A	#N/A	#N/A	#N/A	#N/A	0.576225	7.77414	#N/A	#N/A	#N/A	#N/A	#N/A	#N/A	#N/A	9	ENSG00000247774	PCED1B-AS1	lncRNA	PCED1B antisense RNA 1 [Source:HGNC Symbol;Acc:HGNC:44166]
#253633	#N/A	#N/A	#N/A	#N/A	#N/A	0.254013	#N/A	#N/A	#N/A	0.575023	0.222211	#N/A	0.379371	1.04698	#N/A	1.38938	0.174708	#N/A	#N/A	0.121409	1.42439	#N/A	#N/A	#N/A	#N/A	#N/A	#N/A	9	ENSG00000253633		lncRNA	novel transcript
#288107	#N/A	#N/A	#N/A	#N/A	#N/A	1.6433	1.67729	1.46556	1.77526	1.09478	1.0088	#N/A	1.97167	#N/A	#N/A	#N/A	#N/A	#N/A	#N/A	4.62124	#N/A	#N/A	#N/A	#N/A	0.918296	#N/A	#N/A	9	ENSG00000288107		lncRNA	novel transcript, antisense to FRG2Band SYCE1
THNSL1	#N/A	#N/A	#N/A	#N/A	#N/A	2.76682	0.606868	0.503338	#N/A	4.03489	#N/A	#N/A	1.63471	1.0995	#N/A	#N/A	#N/A	#N/A	#N/A	0.422961	#N/A	1.48095	1.11311	#N/A	#N/A	#N/A	#N/A	9	ENSG00000185875	THNSL1	protein_coding	threonine synthase like 1 [Source:HGNC Symbol;Acc:HGNC:26160]
DNAJC19	#N/A	#N/A	#N/A	#N/A	#N/A	2.41942	2.15425	1.46613	3.75973	0.600713	1.10293	#N/A	#N/A	0.689993	#N/A	#N/A	#N/A	1.44394	#N/A	5.2078	#N/A	#N/A	#N/A	#N/A	#N/A	#N/A	#N/A	9	ENSG00000205981	DNAJC19	protein_coding	DnaJ heat shock protein family (Hsp40) member C19 [Source:HGNC Symbol;Acc:HGNC:30528]
#287767	#N/A	#N/A	#N/A	#N/A	#N/A	0.259909	#N/A	#N/A	#N/A	0.430982	0.352439	#N/A	1.21656	#N/A	#N/A	1.24009	#N/A	#N/A	#N/A	0.143549	#N/A	#N/A	3.84802	1.9778	0.856287	#N/A	#N/A	9	ENSG00000287767		lncRNA	novel transcript
ZNF30	#N/A	#N/A	#N/A	#N/A	#N/A	2.47752	1.7068	1.62376	2.63911	3.20523	1.22416	#N/A	4.27216	#N/A	#N/A	#N/A	#N/A	#N/A	1.15412	3.2441	#N/A	#N/A	#N/A	#N/A	#N/A	#N/A	#N/A	9	ENSG00000168661	ZNF30	protein_coding	zinc finger protein 30 [Source:HGNC Symbol;Acc:HGNC:13090]
WDR64	#N/A	#N/A	#N/A	#N/A	#N/A	2.97427	0.242776	#N/A	#N/A	1.20313	1.42385	#N/A	2.97562	#N/A	#N/A	2.38495	#N/A	#N/A	#N/A	0.17877	#N/A	#N/A	1.41385	#N/A	0.909598	#N/A	#N/A	9	ENSG00000162843	WDR64	protein_coding	WD repeat domain 64 [Source:HGNC Symbol;Acc:HGNC:26570]
KATNAL1	#N/A	#N/A	#N/A	#N/A	#N/A	1.67653	1.85227	1.63738	2.05379	2.71499	0.920066	#N/A	2.20393	0.520134	#N/A	#N/A	#N/A	#N/A	#N/A	5.33897	#N/A	#N/A	#N/A	#N/A	#N/A	#N/A	#N/A	9	ENSG00000102781	KATNAL1	protein_coding	katanin catalytic subunit A1 like 1 [Source:HGNC Symbol;Acc:HGNC:28361]
#254802	#N/A	#N/A	#N/A	#N/A	#N/A	3.6537	#N/A	#N/A	#N/A	1.88966	1.20561	#N/A	#N/A	1.53802	#N/A	#N/A	#N/A	#N/A	#N/A	0.168787	#N/A	2.43813	3.35957	1.2236	#N/A	0.191594	#N/A	9	ENSG00000254802		lncRNA	novel transcript
LINC01446	#N/A	#N/A	#N/A	#N/A	#N/A	0.209887	#N/A	#N/A	#N/A	0.196205	#N/A	#N/A	1.81457	#N/A	#N/A	2.17825	0.172898	#N/A	#N/A	0.18307	#N/A	1.26967	1.69831	#N/A	0.189093	#N/A	#N/A	9	ENSG00000205628	LINC01446	lncRNA	long intergenic non-protein coding RNA 1446 [Source:HGNC Symbol;Acc:HGNC:50773]
HOXC4	#N/A	#N/A	#N/A	#N/A	#N/A	4.50816	#N/A	#N/A	#N/A	3.02154	0.802226	#N/A	2.75722	1.73643	#N/A	#N/A	0.340791	#N/A	#N/A	0.189714	2.77311	2.48605	#N/A	#N/A	#N/A	#N/A	#N/A	9	ENSG00000198353	HOXC4	protein_coding	homeobox C4 [Source:HGNC Symbol;Acc:HGNC:5126]
ZNF213	#N/A	#N/A	#N/A	#N/A	#N/A	1.83153	2.08408	1.66257	3.15616	1.56069	1.11542	#N/A	1.33936	#N/A	#N/A	#N/A	#N/A	#N/A	#N/A	4.8258	#N/A	#N/A	#N/A	#N/A	0.694545	#N/A	#N/A	9	ENSG00000085644	ZNF213	protein_coding	zinc finger protein 213 [Source:HGNC Symbol;Acc:HGNC:13005]
NUP205	#N/A	#N/A	#N/A	#N/A	#N/A	0.617928	0.869934	0.946327	#N/A	0.44453	#N/A	#N/A	0.849665	#N/A	#N/A	#N/A	#N/A	#N/A	0.582402	7.96208	#N/A	#N/A	#N/A	#N/A	0.388178	0.643255	#N/A	9	ENSG00000155561	NUP205	protein_coding	nucleoporin 205 [Source:HGNC Symbol;Acc:HGNC:18658]
GPR174	#N/A	#N/A	#N/A	#N/A	#N/A	4.99879	4.78769	3.33294	3.60277	#N/A	2.31183	#N/A	1.80967	#N/A	#N/A	#N/A	#N/A	0.832131	2.02558	8.05926	#N/A	#N/A	#N/A	#N/A	#N/A	#N/A	#N/A	9	ENSG00000147138	GPR174	protein_coding	G protein-coupled receptor 174 [Source:HGNC Symbol;Acc:HGNC:30245]
RP9	#N/A	#N/A	#N/A	#N/A	#N/A	1.25212	1.39255	1.30248	1.24004	#N/A	0.998442	#N/A	#N/A	0.513194	#N/A	#N/A	#N/A	#N/A	#N/A	5.39183	0.444109	0.730871	#N/A	#N/A	#N/A	#N/A	#N/A	9	ENSG00000164610	RP9	protein_coding	RP9 pre-mRNA splicing factor [Source:HGNC Symbol;Acc:HGNC:10288]
SLC14A2	#N/A	#N/A	#N/A	#N/A	#N/A	2.66818	0.267181	0.22248	#N/A	2.36403	2.392	1.14574	1.81199	#N/A	#N/A	#N/A	#N/A	#N/A	#N/A	0.243943	1.41789	#N/A	#N/A	#N/A	#N/A	#N/A	#N/A	9	ENSG00000132874	SLC14A2	protein_coding	solute carrier family 14 member 2 [Source:HGNC Symbol;Acc:HGNC:10919]
#287033	#N/A	#N/A	#N/A	#N/A	#N/A	3.21704	#N/A	#N/A	#N/A	1.70244	#N/A	#N/A	2.66589	1.16192	#N/A	1.35137	#N/A	0.343433	#N/A	0.15243	#N/A	#N/A	#N/A	1.07514	1.31075	#N/A	#N/A	9	ENSG00000287033		lncRNA	novel transcript
#284726	#N/A	#N/A	#N/A	#N/A	#N/A	2.17037	1.33166	#N/A	#N/A	1.96028	#N/A	#N/A	2.5996	#N/A	#N/A	1.08068	#N/A	#N/A	#N/A	0.968213	#N/A	#N/A	0.840477	1.15218	1.66591	#N/A	#N/A	9	ENSG00000284726		lncRNA	novel transcript
STPG1	#N/A	#N/A	#N/A	#N/A	#N/A	1.89152	#N/A	#N/A	0.6564	1.74889	#N/A	#N/A	1.99201	0.909317	#N/A	1.48969	#N/A	#N/A	0.543025	1.40907	#N/A	#N/A	#N/A	0.75062	#N/A	#N/A	#N/A	9	ENSG00000001460	STPG1	protein_coding	sperm tail PG-rich repeat containing 1 [Source:HGNC Symbol;Acc:HGNC:28070]
CENPO	#N/A	#N/A	#N/A	#N/A	#N/A	1.47082	4.39866	#N/A	1.29104	1.6963	#N/A	1.25942	1.71098	0.600567	#N/A	#N/A	#N/A	#N/A	#N/A	4.82878	0.555566	#N/A	#N/A	#N/A	#N/A	#N/A	#N/A	9	ENSG00000138092	CENPO	protein_coding	centromere protein O [Source:HGNC Symbol;Acc:HGNC:28152]
LINC02997	#N/A	#N/A	#N/A	#N/A	#N/A	2.19593	#N/A	#N/A	#N/A	2.76826	#N/A	2.16504	2.49093	#N/A	1.73986	#N/A	#N/A	#N/A	0.337563	0.501298	#N/A	#N/A	#N/A	1.26048	1.95152	#N/A	#N/A	9	ENSG00000249364	LINC02997	lncRNA	long intergenic non-protein coding RNA 2997 [Source:HGNC Symbol;Acc:HGNC:56113]
ZNF75A	#N/A	#N/A	#N/A	#N/A	#N/A	0.797312	0.962033	0.797633	#N/A	0.471436	0.534872	#N/A	0.958732	#N/A	#N/A	#N/A	#N/A	#N/A	1.31258	7.99168	#N/A	#N/A	#N/A	#N/A	0.333427	#N/A	#N/A	9	ENSG00000162086	ZNF75A	protein_coding	zinc finger protein 75a [Source:HGNC Symbol;Acc:HGNC:13146]
ZNF383	#N/A	#N/A	#N/A	#N/A	#N/A	0.788704	0.886537	#N/A	1.85258	0.913589	0.701128	#N/A	1.03289	#N/A	#N/A	#N/A	#N/A	#N/A	0.80864	4.96248	#N/A	#N/A	#N/A	#N/A	0.401751	#N/A	#N/A	9	ENSG00000188283	ZNF383	protein_coding	zinc finger protein 383 [Source:HGNC Symbol;Acc:HGNC:18609]
AGBL5	#N/A	#N/A	#N/A	#N/A	#N/A	1.17855	#N/A	1.28037	1.93699	0.84027	0.610162	#N/A	1.89559	#N/A	#N/A	#N/A	1.0109	#N/A	#N/A	7.62679	#N/A	#N/A	#N/A	#N/A	0.604133	#N/A	#N/A	9	ENSG00000084693	AGBL5	protein_coding	AGBL carboxypeptidase 5 [Source:HGNC Symbol;Acc:HGNC:26147]
CCDC78	#N/A	#N/A	#N/A	#N/A	#N/A	2.8913	#N/A	#N/A	#N/A	3.27255	1.84194	#N/A	3.62068	1.22843	#N/A	#N/A	#N/A	#N/A	0.135769	0.191132	1.19	#N/A	#N/A	#N/A	1.08501	#N/A	#N/A	9	ENSG00000162004	CCDC78	protein_coding	coiled-coil domain containing 78 [Source:HGNC Symbol;Acc:HGNC:14153]
#258534	#N/A	#N/A	#N/A	#N/A	#N/A	2.82694	#N/A	#N/A	#N/A	3.02104	1.23624	#N/A	5.3052	1.13854	#N/A	1.0868	#N/A	#N/A	#N/A	0.343206	#N/A	#N/A	#N/A	1.13133	1.35629	#N/A	#N/A	9	ENSG00000258534		lncRNA	novel transcript
TUBGCP5#275835	#N/A	#N/A	#N/A	#N/A	#N/A	0.666869	0.923491	1.14996	1.24763	0.608208	0.507741	#N/A	1.11888	#N/A	#N/A	#N/A	#N/A	#N/A	#N/A	7.14895	#N/A	#N/A	#N/A	#N/A	0.567802	#N/A	#N/A	9	ENSG00000275835	TUBGCP5	protein_coding	tubulin gamma complex associated protein 5 [Source:HGNC Symbol;Acc:HGNC:18600]
CEP112	#N/A	#N/A	#N/A	#N/A	#N/A	3.46412	4.32894	3.13785	2.74425	3.18039	#N/A	#N/A	1.66789	#N/A	#N/A	1.03012	#N/A	#N/A	#N/A	4.76659	#N/A	#N/A	#N/A	#N/A	#N/A	1.29741	#N/A	9	ENSG00000154240	CEP112	protein_coding	centrosomal protein 112 [Source:HGNC Symbol;Acc:HGNC:28514]
TTC37	#N/A	#N/A	#N/A	#N/A	#N/A	0.399874	0.807752	#N/A	0.986443	0.913751	0.345985	#N/A	0.681408	#N/A	#N/A	#N/A	0.48422	#N/A	#N/A	5.74262	#N/A	#N/A	#N/A	#N/A	0.285403	#N/A	#N/A	9	ENSG00000198677	TTC37	protein_coding	tetratricopeptide repeat domain 37 [Source:HGNC Symbol;Acc:HGNC:23639]
PRPF8#174231	#N/A	#N/A	#N/A	#N/A	#N/A	0.408323	0.689389	1.14293	#N/A	0.507864	0.515085	#N/A	0.43388	#N/A	#N/A	#N/A	#N/A	#N/A	1.16818	5.93552	#N/A	#N/A	#N/A	#N/A	#N/A	0.738084	#N/A	9	ENSG00000174231	PRPF8	protein_coding	pre-mRNA processing factor 8 [Source:HGNC Symbol;Acc:HGNC:17340]
#259363	#N/A	#N/A	#N/A	#N/A	#N/A	1.37337	1.64729	1.21038	2.0357	#N/A	1.67567	#N/A	1.47172	#N/A	#N/A	#N/A	#N/A	0.733078	1.18058	5.23028	#N/A	#N/A	#N/A	#N/A	#N/A	#N/A	#N/A	9	ENSG00000259363		lncRNA	novel transcript
ZFP90	#N/A	#N/A	#N/A	#N/A	#N/A	0.633451	1.11727	#N/A	1.88343	0.535376	1.02404	#N/A	0.692202	#N/A	#N/A	#N/A	0.673422	#N/A	1.18587	5.29305	#N/A	#N/A	#N/A	#N/A	#N/A	#N/A	#N/A	9	ENSG00000184939	ZFP90	protein_coding	ZFP90 zinc finger protein [Source:HGNC Symbol;Acc:HGNC:23329]
GLRA1	#N/A	#N/A	#N/A	#N/A	#N/A	2.1287	0.939724	#N/A	#N/A	2.59461	2.62569	#N/A	3.92383	#N/A	#N/A	1.14769	1.80407	#N/A	#N/A	0.758178	#N/A	#N/A	#N/A	#N/A	1.65641	#N/A	#N/A	9	ENSG00000145888	GLRA1	protein_coding	glycine receptor alpha 1 [Source:HGNC Symbol;Acc:HGNC:4326]
LINC03016	#N/A	#N/A	#N/A	#N/A	#N/A	1.21443	1.73064	#N/A	#N/A	0.864977	1.27401	#N/A	1.263	#N/A	#N/A	#N/A	#N/A	#N/A	#N/A	4.52712	#N/A	0.657412	#N/A	0.494683	0.684106	#N/A	#N/A	9	ENSG00000230825	LINC03016	lncRNA	long intergenic non-protein coding RNA 3016 [Source:HGNC Symbol;Acc:HGNC:56145]
NUDT10	#N/A	#N/A	#N/A	#N/A	#N/A	3.33029	#N/A	#N/A	#N/A	3.08519	0.650418	#N/A	2.63993	#N/A	#N/A	1.2621	#N/A	#N/A	0.101471	0.175796	#N/A	#N/A	2.99461	#N/A	0.833971	#N/A	#N/A	9	ENSG00000122824	NUDT10	protein_coding	nudix hydrolase 10 [Source:HGNC Symbol;Acc:HGNC:17621]
ZSWIM9	#N/A	#N/A	#N/A	#N/A	#N/A	0.932919	1.05073	2.8926	#N/A	0.770304	1.17972	#N/A	0.794782	#N/A	#N/A	#N/A	#N/A	1.2188	#N/A	4.5114	#N/A	#N/A	#N/A	0.377685	#N/A	#N/A	#N/A	9	ENSG00000185453	ZSWIM9	protein_coding	zinc finger SWIM-type containing 9 [Source:HGNC Symbol;Acc:HGNC:34495]
SLC30A6	#N/A	#N/A	#N/A	#N/A	#N/A	0.613704	1.26164	1.4732	#N/A	0.7311	0.3936	#N/A	0.811289	0.347014	#N/A	#N/A	#N/A	#N/A	#N/A	6.14289	#N/A	#N/A	#N/A	#N/A	0.57565	#N/A	#N/A	9	ENSG00000152683	SLC30A6	protein_coding	solute carrier family 30 member 6 [Source:HGNC Symbol;Acc:HGNC:19305]
ACSS1	#N/A	#N/A	#N/A	#N/A	#N/A	0.649391	0.8382	#N/A	#N/A	0.381003	0.628236	#N/A	0.759929	0.305186	#N/A	#N/A	#N/A	0.967698	#N/A	5.30402	#N/A	#N/A	#N/A	0.282149	#N/A	#N/A	#N/A	9	ENSG00000154930	ACSS1	protein_coding	acyl-CoA synthetase short chain family member 1 [Source:HGNC Symbol;Acc:HGNC:16091]
MZT1	#N/A	#N/A	#N/A	#N/A	#N/A	0.930902	1.43019	1.3729	#N/A	#N/A	0.698863	0.678917	#N/A	0.551808	#N/A	#N/A	#N/A	0.859488	#N/A	3.27202	0.507352	#N/A	#N/A	#N/A	#N/A	#N/A	#N/A	9	ENSG00000204899	MZT1	protein_coding	mitotic spindle organizing protein 1 [Source:HGNC Symbol;Acc:HGNC:33830]
THBS4	#N/A	#N/A	#N/A	#N/A	#N/A	1.5229	1.78523	1.29463	1.53604	3.11954	#N/A	#N/A	2.05218	#N/A	#N/A	0.941076	#N/A	#N/A	#N/A	3.7707	#N/A	#N/A	0.695743	#N/A	#N/A	#N/A	#N/A	9	ENSG00000113296	THBS4	protein_coding	thrombospondin 4 [Source:HGNC Symbol;Acc:HGNC:11788]
DMPK	#N/A	#N/A	#N/A	#N/A	#N/A	2.30559	1.46037	3.51886	2.46428	#N/A	2.11338	#N/A	1.46953	#N/A	#N/A	#N/A	#N/A	1.0048	#N/A	5.59304	0.573885	#N/A	#N/A	#N/A	#N/A	#N/A	#N/A	9	ENSG00000104936	DMPK	protein_coding	DM1 protein kinase [Source:HGNC Symbol;Acc:HGNC:2933]
SAAL1	#N/A	#N/A	#N/A	#N/A	#N/A	0.962212	#N/A	1.08097	1.70619	0.532853	0.951385	#N/A	0.807694	0.538276	#N/A	#N/A	#N/A	#N/A	1.3502	6.12789	#N/A	#N/A	#N/A	#N/A	#N/A	#N/A	#N/A	9	ENSG00000166788	SAAL1	protein_coding	serum amyloid A like 1 [Source:HGNC Symbol;Acc:HGNC:25158]
TTC5	#N/A	#N/A	#N/A	#N/A	#N/A	0.751351	1.96476	#N/A	1.09931	0.561152	0.551454	#N/A	0.653364	#N/A	#N/A	#N/A	#N/A	1.0987	0.881819	6.67539	#N/A	#N/A	#N/A	#N/A	#N/A	#N/A	#N/A	9	ENSG00000136319	TTC5	protein_coding	tetratricopeptide repeat domain 5 [Source:HGNC Symbol;Acc:HGNC:19274]
PLEKHA7	#N/A	#N/A	#N/A	#N/A	#N/A	2.00621	1.69308	1.33156	#N/A	1.84955	1.28492	#N/A	#N/A	0.661186	#N/A	1.96608	#N/A	#N/A	#N/A	5.50608	#N/A	#N/A	1.41413	#N/A	#N/A	#N/A	#N/A	9	ENSG00000166689	PLEKHA7	protein_coding	pleckstrin homology domain containing A7 [Source:HGNC Symbol;Acc:HGNC:27049]
PPWD1	#N/A	#N/A	#N/A	#N/A	#N/A	0.562137	0.616555	1.04355	0.969073	0.347662	0.515616	#N/A	0.556518	#N/A	#N/A	#N/A	#N/A	0.582696	#N/A	8.03058	#N/A	#N/A	#N/A	#N/A	#N/A	#N/A	#N/A	9	ENSG00000113593	PPWD1	protein_coding	peptidylprolyl isomerase domain and WD repeat containing 1 [Source:HGNC Symbol;Acc:HGNC:28954]
CDC14B	#N/A	#N/A	#N/A	#N/A	#N/A	3.49435	1.68446	#N/A	1.9084	4.15313	2.8677	#N/A	3.76368	#N/A	#N/A	#N/A	2.20371	1.12527	#N/A	#N/A	#N/A	#N/A	#N/A	#N/A	#N/A	2.82367	#N/A	9	ENSG00000081377	CDC14B	protein_coding	cell division cycle 14B [Source:HGNC Symbol;Acc:HGNC:1719]
#263923	#N/A	#N/A	#N/A	#N/A	#N/A	2.4356	#N/A	#N/A	#N/A	1.83602	1.67295	#N/A	3.04918	#N/A	#N/A	1.01717	#N/A	#N/A	#N/A	0.225559	0.92694	#N/A	1.18611	#N/A	1.55729	#N/A	#N/A	9	ENSG00000263923		lncRNA	novel transcript, antisense to EIF4E
SEPHS2	#N/A	#N/A	#N/A	#N/A	#N/A	1.2244	#N/A	#N/A	#N/A	0.896193	#N/A	1.26111	#N/A	1.42842	1.01944	#N/A	#N/A	#N/A	#N/A	2.10015	1.05293	0.700303	0.786957	#N/A	#N/A	#N/A	#N/A	9	ENSG00000179918	SEPHS2	protein_coding	selenophosphate synthetase 2 [Source:HGNC Symbol;Acc:HGNC:19686]
TMC3	#N/A	#N/A	#N/A	#N/A	#N/A	0.636857	#N/A	#N/A	#N/A	0.806876	0.241077	#N/A	0.569772	#N/A	#N/A	0.995836	#N/A	#N/A	#N/A	#N/A	#N/A	0.379873	1.42772	2.26441	0.349216	#N/A	#N/A	9	ENSG00000188869	TMC3	protein_coding	transmembrane channel like 3 [Source:HGNC Symbol;Acc:HGNC:22995]
OR2L3	#N/A	#N/A	#N/A	#N/A	#N/A	0.2133	#N/A	#N/A	#N/A	0.149639	0.177461	0.170773	0.167711	#N/A	0.0900752	0.164628	#N/A	#N/A	#N/A	#N/A	#N/A	0.146055	0.343156	#N/A	#N/A	#N/A	#N/A	9	ENSG00000198128	OR2L3	protein_coding	olfactory receptor family 2 subfamily L member 3 [Source:HGNC Symbol;Acc:HGNC:15009]
#261734	#N/A	#N/A	#N/A	#N/A	#N/A	0.927897	#N/A	#N/A	#N/A	0.717402	0.242389	#N/A	0.899163	#N/A	#N/A	#N/A	#N/A	0.182121	#N/A	#N/A	#N/A	#N/A	1.68944	1.50836	0.623741	0.15607	#N/A	9	ENSG00000261734		lncRNA	novel transcript
#228852	#N/A	#N/A	#N/A	#N/A	#N/A	2.25747	#N/A	0.208169	#N/A	2.28079	#N/A	#N/A	3.36702	0.939698	#N/A	#N/A	#N/A	0.44855	0.102261	0.179677	#N/A	#N/A	#N/A	1.1813	#N/A	#N/A	#N/A	9	ENSG00000228852		lncRNA	novel transcript, antisense to RWDD3
WNT10A	#N/A	#N/A	#N/A	#N/A	#N/A	2.85104	#N/A	#N/A	#N/A	4.61759	0.797526	0.500019	3.63433	#N/A	#N/A	3.51213	0.356779	#N/A	#N/A	0.197282	#N/A	#N/A	2.52563	#N/A	#N/A	#N/A	#N/A	9	ENSG00000135925	WNT10A	protein_coding	Wnt family member 10A [Source:HGNC Symbol;Acc:HGNC:13829]
ZNF749	#N/A	#N/A	#N/A	#N/A	#N/A	1.78181	#N/A	#N/A	0.865251	1.33961	#N/A	#N/A	0.752764	0.840809	#N/A	#N/A	#N/A	#N/A	0.686382	1.49105	#N/A	#N/A	0.809425	#N/A	#N/A	1.12865	#N/A	9	ENSG00000186230	ZNF749	protein_coding	zinc finger protein 749 [Source:HGNC Symbol;Acc:HGNC:32783]
EIF4A2	#N/A	#N/A	#N/A	#N/A	#N/A	0.366889	0.840774	0.687528	0.872475	0.197241	0.393688	#N/A	#N/A	#N/A	0.464991	#N/A	0.382096	#N/A	#N/A	6.32165	#N/A	#N/A	#N/A	#N/A	#N/A	#N/A	#N/A	9	ENSG00000156976	EIF4A2	protein_coding	eukaryotic translation initiation factor 4A2 [Source:HGNC Symbol;Acc:HGNC:3284]
#250820	#N/A	#N/A	#N/A	#N/A	#N/A	1.7469	#N/A	#N/A	#N/A	1.43754	1.66325	#N/A	2.01603	#N/A	#N/A	1.1368	1.85843	#N/A	#N/A	1.24036	#N/A	#N/A	0.944498	#N/A	#N/A	1.42364	#N/A	9	ENSG00000250820		lncRNA	novel transcript, sense overlapping to THOC3
FMO4	#N/A	#N/A	#N/A	#N/A	#N/A	1.12278	1.68141	#N/A	#N/A	0.667088	1.62008	1.40995	0.691224	#N/A	#N/A	#N/A	1.46746	#N/A	1.07148	4.36876	#N/A	#N/A	#N/A	#N/A	#N/A	#N/A	#N/A	9	ENSG00000076258	FMO4	protein_coding	flavin containing dimethylaniline monoxygenase 4 [Source:HGNC Symbol;Acc:HGNC:3772]
#245869	#N/A	#N/A	#N/A	#N/A	#N/A	0.200214	#N/A	#N/A	#N/A	0.146435	0.164774	0.15673	0.188114	0.205216	#N/A	#N/A	#N/A	#N/A	#N/A	#N/A	#N/A	#N/A	0.93266	0.302987	0.178145	#N/A	#N/A	9	ENSG00000245869		lncRNA	novel transcript, antisense to CXCR5
UTP25	#N/A	#N/A	#N/A	#N/A	#N/A	1.16571	#N/A	1.40412	2.20247	0.615595	0.689294	#N/A	0.811901	0.543927	#N/A	0.486963	#N/A	#N/A	#N/A	3.83831	#N/A	#N/A	#N/A	#N/A	#N/A	#N/A	#N/A	9	ENSG00000117597	UTP25	protein_coding	UTP25 small subunit processome component [Source:HGNC Symbol;Acc:HGNC:28440]
SYNC	#N/A	#N/A	#N/A	#N/A	#N/A	0.87743	1.34815	0.925044	1.64398	0.450829	#N/A	0.573681	1.28909	0.366512	#N/A	#N/A	#N/A	#N/A	#N/A	5.19345	#N/A	#N/A	#N/A	#N/A	#N/A	#N/A	#N/A	9	ENSG00000162520	SYNC	protein_coding	syncoilin, intermediate filament protein [Source:HGNC Symbol;Acc:HGNC:28897]
DCAF17	#N/A	#N/A	#N/A	#N/A	#N/A	0.593797	1.20963	1.24176	#N/A	#N/A	0.71079	0.633059	0.722587	0.430754	#N/A	#N/A	0.677741	#N/A	#N/A	7.16569	#N/A	#N/A	#N/A	#N/A	#N/A	#N/A	#N/A	9	ENSG00000115827	DCAF17	protein_coding	DDB1 and CUL4 associated factor 17 [Source:HGNC Symbol;Acc:HGNC:25784]
ACBD4	#N/A	#N/A	#N/A	#N/A	#N/A	0.970548	#N/A	#N/A	1.55317	1.41173	1.15322	#N/A	1.34902	#N/A	#N/A	0.58291	1.22441	1.05117	#N/A	5.14739	#N/A	#N/A	#N/A	#N/A	#N/A	#N/A	#N/A	9	ENSG00000181513	ACBD4	protein_coding	acyl-CoA binding domain containing 4 [Source:HGNC Symbol;Acc:HGNC:23337]
#286599	#N/A	#N/A	#N/A	#N/A	#N/A	0.94979	2.3553	#N/A	1.45992	#N/A	0.718364	#N/A	2.44384	#N/A	#N/A	0.888313	#N/A	#N/A	#N/A	4.8596	#N/A	#N/A	#N/A	0.47358	1.21178	#N/A	#N/A	9	ENSG00000286599		lncRNA	novel transcript, antisense to EXOC1
BOLA3-DT	#N/A	#N/A	#N/A	#N/A	#N/A	1.52598	#N/A	#N/A	#N/A	1.1017	#N/A	#N/A	2.86414	0.980009	#N/A	0.859615	#N/A	#N/A	#N/A	#N/A	0.818172	0.897031	0.849787	1.09622	#N/A	#N/A	#N/A	9	ENSG00000225439	BOLA3-DT	lncRNA	BOLA3 divergent transcript [Source:HGNC Symbol;Acc:HGNC:42922]
#272800	#N/A	#N/A	#N/A	#N/A	#N/A	0.84163	1.17945	#N/A	2.05289	0.956322	0.724074	#N/A	1.57127	#N/A	#N/A	#N/A	#N/A	#N/A	#N/A	5.57215	#N/A	#N/A	#N/A	#N/A	0.936039	1.31602	#N/A	9	ENSG00000272800		lncRNA	novel transcript
RWDD3	#N/A	#N/A	#N/A	#N/A	#N/A	0.697193	#N/A	1.00681	1.05611	0.562242	#N/A	0.664903	#N/A	0.666133	0.832683	0.364308	#N/A	#N/A	#N/A	6.35515	#N/A	#N/A	#N/A	#N/A	#N/A	#N/A	#N/A	9	ENSG00000122481	RWDD3	protein_coding	RWD domain containing 3 [Source:HGNC Symbol;Acc:HGNC:21393]
RBBP4	#N/A	#N/A	#N/A	#N/A	#N/A	0.358436	0.499065	0.595623	0.646313	0.238349	#N/A	0.363079	#N/A	0.226686	#N/A	#N/A	#N/A	#N/A	#N/A	5.53586	0.212369	#N/A	#N/A	#N/A	#N/A	#N/A	#N/A	9	ENSG00000162521	RBBP4	protein_coding	RB binding protein 4, chromatin remodeling factor [Source:HGNC Symbol;Acc:HGNC:9887]
WNT3#108379	#N/A	#N/A	#N/A	#N/A	#N/A	2.43053	#N/A	#N/A	#N/A	2.20145	#N/A	#N/A	2.26814	#N/A	#N/A	#N/A	#N/A	#N/A	#N/A	0.191055	1.78827	1.51365	1.85437	3.1018	1.76409	#N/A	#N/A	9	ENSG00000108379	WNT3	protein_coding	Wnt family member 3 [Source:HGNC Symbol;Acc:HGNC:12782]
SMC5-DT	#N/A	#N/A	#N/A	#N/A	#N/A	1.06755	1.82951	#N/A	#N/A	0.683394	#N/A	0.846408	0.827465	#N/A	#N/A	0.66906	#N/A	#N/A	#N/A	4.15231	#N/A	#N/A	0.72228	#N/A	1.10899	#N/A	#N/A	9	ENSG00000268364	SMC5-DT	lncRNA	SMC5 divergent transcript [Source:HGNC Symbol;Acc:HGNC:48718]
ALG14	#N/A	#N/A	#N/A	#N/A	#N/A	0.765128	#N/A	#N/A	#N/A	1.19773	#N/A	#N/A	0.722303	0.7539	#N/A	1.28648	#N/A	#N/A	#N/A	6.37463	#N/A	#N/A	0.682349	0.441067	0.775082	#N/A	#N/A	9	ENSG00000172339	ALG14	protein_coding	ALG14 UDP-N-acetylglucosaminyltransferase subunit [Source:HGNC Symbol;Acc:HGNC:28287]
MRPS6	#N/A	#N/A	#N/A	#N/A	#N/A	0.51236	#N/A	#N/A	1.13331	0.668558	0.729346	#N/A	#N/A	0.437837	0.491542	#N/A	#N/A	#N/A	#N/A	7.19442	0.269576	0.530862	#N/A	#N/A	#N/A	#N/A	#N/A	9	ENSG00000243927	MRPS6	protein_coding	mitochondrial ribosomal protein S6 [Source:HGNC Symbol;Acc:HGNC:14051]
DIS3	#N/A	#N/A	#N/A	#N/A	#N/A	0.448137	#N/A	0.766312	1.27394	0.303926	0.523031	#N/A	0.342722	#N/A	#N/A	0.252845	#N/A	#N/A	0.759999	4.39516	#N/A	#N/A	#N/A	#N/A	#N/A	#N/A	#N/A	9	ENSG00000083520	DIS3	protein_coding	DIS3 homolog, exosome endoribonuclease and 3'-5' exoribonuclease [Source:HGNC Symbol;Acc:HGNC:20604]
SNHG10	#N/A	#N/A	#N/A	#N/A	#N/A	1.88714	2.32212	#N/A	2.37532	1.61691	#N/A	#N/A	0.96671	0.731117	#N/A	0.646807	2.65012	#N/A	#N/A	1.95407	#N/A	#N/A	#N/A	#N/A	#N/A	#N/A	#N/A	9	ENSG00000247092	SNHG10	lncRNA	small nucleolar RNA host gene 10 [Source:HGNC Symbol;Acc:HGNC:27510]
TIGD5#179886	#N/A	#N/A	#N/A	#N/A	#N/A	1.37394	#N/A	#N/A	#N/A	1.16085	#N/A	1.56612	#N/A	1.31965	#N/A	0.993706	#N/A	#N/A	#N/A	1.76613	1.0941	#N/A	0.702471	#N/A	#N/A	1.65846	#N/A	9	ENSG00000179886	TIGD5	protein_coding	tigger transposable element derived 5 [Source:HGNC Symbol;Acc:HGNC:18336]
CUTA#112514	#N/A	#N/A	#N/A	#N/A	#N/A	1.89385	2.08103	2.27111	#N/A	1.14919	1.14735	#N/A	#N/A	1.61534	1.33309	#N/A	#N/A	3.07549	#N/A	2.98135	#N/A	#N/A	#N/A	#N/A	#N/A	#N/A	#N/A	9	ENSG00000112514	CUTA	protein_coding	cutA divalent cation tolerance homolog [Source:HGNC Symbol;Acc:HGNC:21101]
DACT3-AS1	#N/A	#N/A	#N/A	#N/A	#N/A	1.51569	#N/A	#N/A	#N/A	1.53414	1.74899	1.34324	4.40532	#N/A	#N/A	0.974735	#N/A	#N/A	#N/A	0.552341	#N/A	#N/A	#N/A	1.15519	1.38833	#N/A	#N/A	9	ENSG00000245598	DACT3-AS1	lncRNA	DACT3 antisense RNA 1 [Source:HGNC Symbol;Acc:HGNC:44120]
ZNF708	#N/A	#N/A	#N/A	#N/A	#N/A	0.740223	1.13808	0.619133	1.01621	#N/A	0.447785	#N/A	0.846567	#N/A	#N/A	#N/A	#N/A	0.602622	0.738259	6.50301	#N/A	#N/A	#N/A	#N/A	#N/A	#N/A	#N/A	9	ENSG00000182141	ZNF708	protein_coding	zinc finger protein 708 [Source:HGNC Symbol;Acc:HGNC:12945]
TTC3	#N/A	#N/A	#N/A	#N/A	#N/A	0.271359	0.852969	0.721915	0.76764	0.325735	#N/A	#N/A	0.2662	#N/A	#N/A	#N/A	0.603685	#N/A	#N/A	6.72865	#N/A	#N/A	#N/A	#N/A	#N/A	0.508193	#N/A	9	ENSG00000182670	TTC3	protein_coding	tetratricopeptide repeat domain 3 [Source:HGNC Symbol;Acc:HGNC:12393]
#264016	#N/A	#N/A	#N/A	#N/A	#N/A	1.93103	#N/A	#N/A	#N/A	0.569639	#N/A	#N/A	0.429315	#N/A	#N/A	#N/A	#N/A	#N/A	0.081608	#N/A	#N/A	0.663138	2.05581	2.18398	0.235658	0.139063	#N/A	9	ENSG00000264016		lncRNA	novel transcript
ZNF667-AS1	#N/A	#N/A	#N/A	#N/A	#N/A	1.71332	#N/A	#N/A	#N/A	0.948599	#N/A	#N/A	#N/A	0.969056	#N/A	#N/A	0.19361	#N/A	0.0780409	#N/A	#N/A	1.40616	2.34394	2.10846	#N/A	0.170283	#N/A	9	ENSG00000166770	ZNF667-AS1	lncRNA	ZNF667 antisense RNA 1 (head to head) [Source:HGNC Symbol;Acc:HGNC:44321]
PANK2-AS1	#N/A	#N/A	#N/A	#N/A	#N/A	1.17642	#N/A	#N/A	1.11463	1.06479	#N/A	#N/A	1.71812	#N/A	#N/A	0.788168	#N/A	#N/A	#N/A	2.64879	0.709196	#N/A	0.968188	1.05683	#N/A	#N/A	#N/A	9	ENSG00000229539	PANK2-AS1	lncRNA	PANK2 antisense RNA 1 [Source:HGNC Symbol;Acc:HGNC:40732]
UBXN7-AS1	#N/A	#N/A	#N/A	#N/A	#N/A	2.48445	#N/A	#N/A	#N/A	1.67706	0.572784	#N/A	1.39872	1.2988	#N/A	#N/A	#N/A	#N/A	#N/A	#N/A	1.43547	#N/A	2.29305	1.98194	1.10066	#N/A	#N/A	9	ENSG00000225822	UBXN7-AS1	lncRNA	UBXN7 antisense RNA 1 [Source:HGNC Symbol;Acc:HGNC:41227]
PTPRT	#N/A	#N/A	#N/A	#N/A	#N/A	1.5358	#N/A	#N/A	#N/A	1.81138	#N/A	#N/A	1.92595	1.02538	1.30833	1.10538	#N/A	#N/A	#N/A	0.511118	#N/A	#N/A	#N/A	0.899902	1.28082	#N/A	#N/A	9	ENSG00000196090	PTPRT	protein_coding	protein tyrosine phosphatase receptor type T [Source:HGNC Symbol;Acc:HGNC:9682]
RBP5#139194	#N/A	#N/A	#N/A	#N/A	#N/A	1.13222	#N/A	#N/A	2.06352	#N/A	#N/A	#N/A	1.54562	#N/A	#N/A	#N/A	#N/A	1.56395	#N/A	5.4088	0.440712	0.555385	#N/A	0.675692	1.17339	#N/A	#N/A	9	ENSG00000139194	RBP5	protein_coding	retinol binding protein 5 [Source:HGNC Symbol;Acc:HGNC:15847]
DCTPP1	#N/A	#N/A	#N/A	#N/A	#N/A	1.48156	#N/A	0.577028	#N/A	#N/A	#N/A	1.10944	#N/A	1.02711	2.31092	#N/A	#N/A	1.21192	#N/A	0.371925	1.56825	#N/A	1.4886	#N/A	#N/A	#N/A	#N/A	9	ENSG00000179958	DCTPP1	protein_coding	dCTP pyrophosphatase 1 [Source:HGNC Symbol;Acc:HGNC:28777]
#286675	#N/A	#N/A	#N/A	#N/A	#N/A	1.12494	#N/A	#N/A	#N/A	0.732463	#N/A	#N/A	0.699762	1.08487	#N/A	0.610945	#N/A	#N/A	#N/A	#N/A	1.31103	#N/A	2.79677	1.46925	0.33295	#N/A	#N/A	9	ENSG00000286675		lncRNA	novel transcript
SLC23A1	#N/A	#N/A	#N/A	#N/A	#N/A	1.462	#N/A	1.33399	0.799383	#N/A	#N/A	#N/A	1.97451	#N/A	#N/A	1.47598	#N/A	#N/A	#N/A	1.55714	#N/A	1.49268	#N/A	1.75743	1.84784	#N/A	#N/A	9	ENSG00000170482	SLC23A1	protein_coding	solute carrier family 23 member 1 [Source:HGNC Symbol;Acc:HGNC:10974]
#226022	#N/A	#N/A	#N/A	#N/A	#N/A	1.05381	#N/A	#N/A	#N/A	0.570844	#N/A	#N/A	1.01121	#N/A	#N/A	1.0092	#N/A	#N/A	#N/A	0.194085	#N/A	0.882257	2.16054	1.53477	0.644995	#N/A	#N/A	9	ENSG00000226022		lncRNA	novel transcript
AKT2	#N/A	#N/A	#N/A	#N/A	#N/A	0.420667	1.10467	0.882199	#N/A	0.51947	0.700232	#N/A	#N/A	#N/A	#N/A	#N/A	#N/A	0.595469	0.739208	4.47098	#N/A	#N/A	#N/A	0.275998	#N/A	#N/A	#N/A	9	ENSG00000105221	AKT2	protein_coding	AKT serine/threonine kinase 2 [Source:HGNC Symbol;Acc:HGNC:392]
MIR2052HG	#N/A	#N/A	#N/A	#N/A	#N/A	0.193485	0.144412	0.141928	#N/A	0.141371	0.192311	#N/A	0.260516	#N/A	#N/A	0.586258	#N/A	#N/A	#N/A	0.196087	#N/A	#N/A	#N/A	#N/A	0.135462	#N/A	#N/A	9	ENSG00000254349	MIR2052HG	lncRNA	MIR2052 host gene [Source:HGNC Symbol;Acc:HGNC:51555]
#278384	#N/A	#N/A	#N/A	#N/A	#N/A	1.23926	1.26152	#N/A	#N/A	1.84284	#N/A	#N/A	1.09836	1.05224	#N/A	#N/A	#N/A	#N/A	#N/A	0.766435	#N/A	#N/A	0.832276	1.05895	1.48763	#N/A	#N/A	9	ENSG00000278384		protein_coding
FAM186A	#N/A	#N/A	#N/A	#N/A	#N/A	1.35583	1.65482	#N/A	#N/A	1.46403	1.19025	1.96014	3.3252	#N/A	#N/A	#N/A	#N/A	#N/A	#N/A	2.0936	#N/A	#N/A	#N/A	1.19557	2.05706	#N/A	#N/A	9	ENSG00000185958	FAM186A	protein_coding	family with sequence similarity 186 member A [Source:HGNC Symbol;Acc:HGNC:26980]
PARP3	#N/A	#N/A	#N/A	#N/A	#N/A	1.36034	#N/A	#N/A	#N/A	1.28882	1.15845	#N/A	0.943697	#N/A	#N/A	2.11693	1.41691	#N/A	#N/A	0.478396	1.05997	1.32765	#N/A	#N/A	#N/A	#N/A	#N/A	9	ENSG00000041880	PARP3	protein_coding	poly(ADP-ribose) polymerase family member 3 [Source:HGNC Symbol;Acc:HGNC:273]
ERVMER34-1	#N/A	#N/A	#N/A	#N/A	#N/A	0.17566	#N/A	#N/A	#N/A	0.148445	#N/A	#N/A	0.164262	0.250728	#N/A	0.192861	#N/A	#N/A	#N/A	#N/A	1.01931	#N/A	0.689427	0.712917	0.157653	#N/A	#N/A	9	ENSG00000226887	ERVMER34-1	protein_coding	endogenous retrovirus group MER34 member 1, envelope [Source:HGNC Symbol;Acc:HGNC:42970]
IQCH-AS1	#N/A	#N/A	#N/A	#N/A	#N/A	0.52037	#N/A	#N/A	2.80724	0.471611	#N/A	#N/A	0.505719	#N/A	#N/A	#N/A	#N/A	#N/A	#N/A	6.3394	#N/A	0.655184	#N/A	0.436581	0.408683	1.14628	#N/A	9	ENSG00000259673	IQCH-AS1	lncRNA	IQCH antisense RNA 1 [Source:HGNC Symbol;Acc:HGNC:44104]
ZNF773	#N/A	#N/A	#N/A	#N/A	#N/A	1.1513	1.46892	#N/A	#N/A	0.835784	1.61897	#N/A	1.02295	#N/A	#N/A	#N/A	#N/A	1.15208	0.483779	0.960617	#N/A	#N/A	0.813895	#N/A	#N/A	#N/A	#N/A	9	ENSG00000152439	ZNF773	protein_coding	zinc finger protein 773 [Source:HGNC Symbol;Acc:HGNC:30487]
PFDN6#204220	#N/A	#N/A	#N/A	#N/A	#N/A	0.838741	#N/A	1.58373	#N/A	#N/A	#N/A	#N/A	#N/A	1.24621	1.18012	#N/A	#N/A	1.32469	#N/A	2.59939	0.963039	0.743104	1.05159	#N/A	#N/A	#N/A	#N/A	9	ENSG00000204220	PFDN6	protein_coding	prefoldin subunit 6 [Source:HGNC Symbol;Acc:HGNC:4926]
#286755	#N/A	#N/A	#N/A	#N/A	#N/A	1.66701	#N/A	#N/A	#N/A	0.974794	#N/A	#N/A	2.4927	#N/A	#N/A	1.26441	#N/A	#N/A	#N/A	0.209146	#N/A	1.30087	1.1296	1.22869	1.67615	#N/A	#N/A	9	ENSG00000286755		lncRNA	novel transcript, antisense to LMLN
LINC02642	#N/A	#N/A	#N/A	#N/A	#N/A	0.176105	#N/A	#N/A	#N/A	#N/A	#N/A	#N/A	0.164866	0.159572	#N/A	0.173453	#N/A	#N/A	#N/A	#N/A	0.284504	0.154677	0.184264	0.148761	0.156852	#N/A	#N/A	9	ENSG00000232591	LINC02642	lncRNA	long intergenic non-protein coding RNA 2642 [Source:HGNC Symbol;Acc:HGNC:54124]
SLC25A46	#N/A	#N/A	#N/A	#N/A	#N/A	0.354258	1.17463	#N/A	#N/A	#N/A	#N/A	0.502577	0.285749	0.340242	#N/A	#N/A	#N/A	#N/A	#N/A	4.91476	#N/A	#N/A	0.446861	0.499583	0.580284	#N/A	#N/A	9	ENSG00000164209	SLC25A46	protein_coding	solute carrier family 25 member 46 [Source:HGNC Symbol;Acc:HGNC:25198]
SHLD1	#N/A	#N/A	#N/A	#N/A	#N/A	0.423284	1.03798	#N/A	1.62989	0.802427	0.837286	#N/A	0.938691	#N/A	#N/A	#N/A	#N/A	#N/A	0.544761	6.56233	#N/A	#N/A	#N/A	#N/A	0.397742	#N/A	#N/A	9	ENSG00000171984	SHLD1	protein_coding	shieldin complex subunit 1 [Source:HGNC Symbol;Acc:HGNC:26318]
NRIP2	#N/A	#N/A	#N/A	#N/A	#N/A	1.07674	#N/A	#N/A	#N/A	1.03142	#N/A	#N/A	2.03976	#N/A	#N/A	0.795583	#N/A	#N/A	#N/A	1.09402	#N/A	1.12372	0.753515	1.28212	1.33318	#N/A	#N/A	9	ENSG00000053702	NRIP2	protein_coding	nuclear receptor interacting protein 2 [Source:HGNC Symbol;Acc:HGNC:23078]
IPO5	#N/A	#N/A	#N/A	#N/A	#N/A	0.548089	1.1005	#N/A	#N/A	0.483984	0.53649	#N/A	#N/A	0.542136	#N/A	0.447602	#N/A	#N/A	#N/A	7.21867	#N/A	0.44591	#N/A	#N/A	#N/A	1.06012	#N/A	9	ENSG00000065150	IPO5	protein_coding	importin 5 [Source:HGNC Symbol;Acc:HGNC:6402]
DNPH1	#N/A	#N/A	#N/A	#N/A	#N/A	1.30717	#N/A	1.39348	#N/A	#N/A	#N/A	1.65496	#N/A	1.53692	1.27497	2.89528	#N/A	1.56454	#N/A	1.37683	#N/A	#N/A	2.94166	#N/A	#N/A	#N/A	#N/A	9	ENSG00000112667	DNPH1	protein_coding	2'-deoxynucleoside 5'-phosphate N-hydrolase 1 [Source:HGNC Symbol;Acc:HGNC:21218]
KANTR	#N/A	#N/A	#N/A	#N/A	#N/A	0.376532	#N/A	1.01864	0.999168	0.738415	#N/A	#N/A	0.877341	#N/A	#N/A	#N/A	#N/A	#N/A	0.832971	7.95692	#N/A	#N/A	#N/A	0.248555	0.558306	#N/A	#N/A	9	ENSG00000232593	KANTR	protein_coding	KANTR integral membrane protein [Source:HGNC Symbol;Acc:HGNC:49510]
POLG-DT	#N/A	#N/A	#N/A	#N/A	#N/A	0.788257	#N/A	#N/A	#N/A	0.191801	#N/A	#N/A	0.23603	0.275029	#N/A	0.200895	#N/A	#N/A	#N/A	0.150103	#N/A	#N/A	0.15871	1.27365	0.291397	#N/A	#N/A	9	ENSG00000261441	POLG-DT	lncRNA	POLG divergent transcript [Source:HGNC Symbol;Acc:HGNC:55363]
#230379	#N/A	#N/A	#N/A	#N/A	#N/A	0.163037	#N/A	#N/A	#N/A	0.152577	#N/A	#N/A	#N/A	0.114954	#N/A	0.160703	#N/A	#N/A	#N/A	#N/A	0.31352	0.143498	0.13625	0.090304	0.145214	#N/A	#N/A	9	ENSG00000230379		lncRNA	novel transcript
RPL22L1	#N/A	#N/A	#N/A	#N/A	#N/A	0.508768	0.99649	#N/A	#N/A	#N/A	#N/A	#N/A	#N/A	0.742572	0.854541	0.910828	#N/A	#N/A	#N/A	6.43381	0.457792	0.572931	1.04651	#N/A	#N/A	#N/A	#N/A	9	ENSG00000163584	RPL22L1	protein_coding	ribosomal protein L22 like 1 [Source:HGNC Symbol;Acc:HGNC:27610]
#233937	#N/A	#N/A	#N/A	#N/A	#N/A	0.494469	1.27707	1.29424	#N/A	0.872736	#N/A	#N/A	0.935948	0.408014	0.717481	#N/A	#N/A	#N/A	#N/A	4.6438	#N/A	#N/A	#N/A	#N/A	0.477519	#N/A	#N/A	9	ENSG00000233937		lncRNA	uncharacterized LOC101928649 [Source:NCBI gene (formerly Entrezgene);Acc:101928649]
HUWE1	#N/A	#N/A	#N/A	#N/A	#N/A	0.216316	0.547987	0.528024	0.959262	0.406575	0.502135	#N/A	0.420731	#N/A	#N/A	#N/A	#N/A	0.437744	#N/A	7.47523	#N/A	#N/A	#N/A	#N/A	#N/A	#N/A	#N/A	9	ENSG00000086758	HUWE1	protein_coding	HECT, UBA and WWE domain containing E3 ubiquitin protein ligase 1 [Source:HGNC Symbol;Acc:HGNC:30892]
IARS2	#N/A	#N/A	#N/A	#N/A	#N/A	0.378089	1.4717	1.12658	1.30237	#N/A	0.619171	#N/A	#N/A	0.398355	#N/A	0.245215	#N/A	0.603078	#N/A	7.84577	#N/A	#N/A	#N/A	#N/A	#N/A	#N/A	#N/A	9	ENSG00000067704	IARS2	protein_coding	isoleucyl-tRNA synthetase 2, mitochondrial [Source:HGNC Symbol;Acc:HGNC:29685]
SERGEF	#N/A	#N/A	#N/A	#N/A	#N/A	0.310596	0.723787	0.823203	#N/A	#N/A	0.687589	#N/A	0.534426	#N/A	#N/A	#N/A	#N/A	0.823179	1.06935	4.96516	#N/A	#N/A	#N/A	#N/A	0.301829	#N/A	#N/A	9	ENSG00000129158	SERGEF	protein_coding	secretion regulating guanine nucleotide exchange factor [Source:HGNC Symbol;Acc:HGNC:17499]
CNTNAP3B	#N/A	#N/A	#N/A	#N/A	#N/A	0.533688	#N/A	#N/A	#N/A	#N/A	#N/A	0.177227	0.270379	0.492818	#N/A	0.215237	#N/A	#N/A	#N/A	#N/A	#N/A	0.167016	1.72379	1.12696	0.173662	#N/A	#N/A	9	ENSG00000154529	CNTNAP3B	protein_coding	contactin associated protein family member 3B [Source:HGNC Symbol;Acc:HGNC:32035]
SETDB2	#N/A	#N/A	#N/A	#N/A	#N/A	0.328929	#N/A	0.794703	1.20562	0.272007	#N/A	#N/A	0.467257	#N/A	#N/A	0.408485	#N/A	#N/A	#N/A	7.83517	#N/A	#N/A	#N/A	0.277106	0.564241	#N/A	#N/A	9	ENSG00000136169	SETDB2	protein_coding	SET domain bifurcated histone lysine methyltransferase 2 [Source:HGNC Symbol;Acc:HGNC:20263]
INTS4	#N/A	#N/A	#N/A	#N/A	#N/A	0.301371	#N/A	0.747968	1.30219	0.235178	0.651333	#N/A	0.683384	#N/A	#N/A	#N/A	#N/A	#N/A	#N/A	8.57762	#N/A	#N/A	#N/A	0.317603	0.439722	#N/A	#N/A	9	ENSG00000149262	INTS4	protein_coding	integrator complex subunit 4 [Source:HGNC Symbol;Acc:HGNC:25048]
FAM83D	#N/A	#N/A	#N/A	#N/A	#N/A	1.77475	3.49398	1.56623	1.69078	1.78527	1.78556	#N/A	2.86258	0.881054	#N/A	#N/A	#N/A	#N/A	#N/A	2.99954	#N/A	#N/A	#N/A	#N/A	#N/A	#N/A	#N/A	9	ENSG00000101447	FAM83D	protein_coding	family with sequence similarity 83 member D [Source:HGNC Symbol;Acc:HGNC:16122]
LZTS2	#N/A	#N/A	#N/A	#N/A	#N/A	0.813588	1.47008	2.05582	1.50087	2.94035	0.870017	#N/A	1.31652	#N/A	#N/A	#N/A	1.42895	#N/A	#N/A	1.28487	#N/A	#N/A	#N/A	#N/A	#N/A	#N/A	#N/A	9	ENSG00000107816	LZTS2	protein_coding	leucine zipper tumor suppressor 2 [Source:HGNC Symbol;Acc:HGNC:29381]
MED12L	#N/A	#N/A	#N/A	#N/A	#N/A	0.933838	2.48215	3.1978	#N/A	1.87508	#N/A	#N/A	#N/A	#N/A	#N/A	#N/A	#N/A	#N/A	#N/A	3.54308	#N/A	1.10037	1.80501	1.58536	#N/A	2.77556	#N/A	9	ENSG00000144893	MED12L	protein_coding	mediator complex subunit 12L [Source:HGNC Symbol;Acc:HGNC:16050]
POGLUT1	#N/A	#N/A	#N/A	#N/A	#N/A	0.344463	#N/A	1.04228	#N/A	0.535898	#N/A	0.43851	0.411692	#N/A	#N/A	#N/A	0.856312	0.743475	0.674153	7.65492	#N/A	#N/A	#N/A	#N/A	#N/A	#N/A	#N/A	9	ENSG00000163389	POGLUT1	protein_coding	protein O-glucosyltransferase 1 [Source:HGNC Symbol;Acc:HGNC:22954]
MROH8	#N/A	#N/A	#N/A	#N/A	#N/A	0.823842	1.51417	1.87935	#N/A	2.01422	#N/A	0.934208	1.76598	#N/A	#N/A	#N/A	#N/A	#N/A	#N/A	3.56756	#N/A	#N/A	#N/A	0.711933	0.796703	#N/A	#N/A	9	ENSG00000101353	MROH8	protein_coding	maestro heat like repeat family member 8 [Source:HGNC Symbol;Acc:HGNC:16125]
RNF180	#N/A	#N/A	#N/A	#N/A	#N/A	1.20608	#N/A	#N/A	#N/A	#N/A	#N/A	#N/A	0.45495	0.853957	#N/A	0.873154	#N/A	#N/A	#N/A	#N/A	1.65082	0.470805	2.20329	2.15689	0.282745	#N/A	#N/A	9	ENSG00000164197	RNF180	protein_coding	ring finger protein 180 [Source:HGNC Symbol;Acc:HGNC:27752]
ZBTB44	#N/A	#N/A	#N/A	#N/A	#N/A	0.313184	0.710825	0.802087	1.24503	0.515484	0.469925	#N/A	0.514681	#N/A	#N/A	#N/A	#N/A	#N/A	0.720914	9.17807	#N/A	#N/A	#N/A	#N/A	#N/A	#N/A	#N/A	9	ENSG00000196323	ZBTB44	protein_coding	zinc finger and BTB domain containing 44 [Source:HGNC Symbol;Acc:HGNC:25001]
#287143	#N/A	#N/A	#N/A	#N/A	#N/A	0.453867	#N/A	#N/A	#N/A	0.192016	0.168989	#N/A	0.190178	0.182678	#N/A	0.326151	#N/A	#N/A	#N/A	0.114205	#N/A	#N/A	#N/A	0.455555	0.179163	#N/A	#N/A	9	ENSG00000287143		lncRNA	novel transcript, antisense to MGLL
PRRC2C	#N/A	#N/A	#N/A	#N/A	#N/A	0.15752	0.613267	0.432417	0.398342	#N/A	0.180349	#N/A	0.161672	#N/A	#N/A	#N/A	#N/A	0.573358	0.558908	5.82292	#N/A	#N/A	#N/A	#N/A	#N/A	#N/A	#N/A	9	ENSG00000117523	PRRC2C	protein_coding	proline rich coiled-coil 2C [Source:HGNC Symbol;Acc:HGNC:24903]
FBXO38-DT	#N/A	#N/A	#N/A	#N/A	#N/A	0.710147	#N/A	#N/A	#N/A	#N/A	0.876031	1.39546	1.47136	#N/A	#N/A	#N/A	#N/A	#N/A	#N/A	3.89701	#N/A	0.999559	0.705582	0.945264	1.22064	#N/A	#N/A	9	ENSG00000247199	FBXO38-DT	lncRNA	FBXO38 divergent transcript [Source:HGNC Symbol;Acc:HGNC:55589]
OXSM	#N/A	#N/A	#N/A	#N/A	#N/A	0.712706	#N/A	#N/A	#N/A	0.943519	#N/A	#N/A	0.902715	0.820861	#N/A	0.526218	#N/A	#N/A	#N/A	4.59321	#N/A	#N/A	0.652754	0.563542	0.665744	#N/A	#N/A	9	ENSG00000151093	OXSM	protein_coding	3-oxoacyl-ACP synthase, mitochondrial [Source:HGNC Symbol;Acc:HGNC:26063]
ENTR1	#N/A	#N/A	#N/A	#N/A	#N/A	0.538216	1.28121	#N/A	#N/A	0.730778	#N/A	#N/A	0.571216	#N/A	#N/A	0.434612	0.775557	0.849795	#N/A	4.87371	#N/A	#N/A	0.594814	#N/A	#N/A	#N/A	#N/A	9	ENSG00000165689	ENTR1	protein_coding	endosome associated trafficking regulator 1 [Source:HGNC Symbol;Acc:HGNC:10667]
HBD	#N/A	#N/A	#N/A	#N/A	#N/A	0.105099	#N/A	#N/A	#N/A	0.111349	0.0867038	#N/A	0.117928	0.123984	#N/A	0.11965	#N/A	#N/A	#N/A	#N/A	0.129037	0.103184	#N/A	#N/A	0.105495	#N/A	#N/A	9	ENSG00000223609	HBD	protein_coding	hemoglobin subunit delta [Source:HGNC Symbol;Acc:HGNC:4829]
#228318	#N/A	#N/A	#N/A	#N/A	#N/A	0.754014	#N/A	#N/A	#N/A	1.25116	#N/A	0.984556	1.35621	#N/A	#N/A	1.61678	#N/A	#N/A	#N/A	2.89209	#N/A	#N/A	1.37472	0.809501	1.95536	#N/A	#N/A	9	ENSG00000228318		lncRNA	novel transcript
IL23A	#N/A	#N/A	#N/A	#N/A	#N/A	1.3859	1.39813	#N/A	#N/A	4.54404	2.59227	#N/A	3.22098	#N/A	#N/A	3.05653	#N/A	1.30862	#N/A	1.13156	#N/A	#N/A	2.59725	#N/A	#N/A	#N/A	#N/A	9	ENSG00000110944	IL23A	protein_coding	interleukin 23 subunit alpha [Source:HGNC Symbol;Acc:HGNC:15488]
POLE4	#N/A	#N/A	#N/A	#N/A	#N/A	0.530963	0.953202	#N/A	#N/A	#N/A	0.613439	#N/A	#N/A	0.61873	#N/A	0.661214	#N/A	0.937475	#N/A	4.15046	0.433541	#N/A	0.437003	#N/A	#N/A	#N/A	#N/A	9	ENSG00000115350	POLE4	protein_coding	DNA polymerase epsilon 4, accessory subunit [Source:HGNC Symbol;Acc:HGNC:18755]
GJB7	#N/A	#N/A	#N/A	#N/A	#N/A	1.04169	0.738942	#N/A	0.41878	1.3092	1.14816	#N/A	4.2333	#N/A	#N/A	#N/A	#N/A	#N/A	#N/A	0.902742	#N/A	#N/A	#N/A	0.890266	1.17835	#N/A	#N/A	9	ENSG00000164411	GJB7	protein_coding	gap junction protein beta 7 [Source:HGNC Symbol;Acc:HGNC:16690]
UXT	#N/A	#N/A	#N/A	#N/A	#N/A	0.767887	1.17192	1.24769	#N/A	0.493057	#N/A	#N/A	#N/A	0.611201	#N/A	0.435433	#N/A	1.25625	#N/A	6.25748	#N/A	#N/A	0.770426	#N/A	#N/A	#N/A	#N/A	9	ENSG00000126756	UXT	protein_coding	ubiquitously expressed prefoldin like chaperone [Source:HGNC Symbol;Acc:HGNC:12641]
DBT	#N/A	#N/A	#N/A	#N/A	#N/A	0.320622	0.800202	#N/A	#N/A	0.489802	0.617554	#N/A	0.514582	#N/A	#N/A	#N/A	0.799641	#N/A	0.822464	7.2068	#N/A	#N/A	#N/A	#N/A	0.411902	#N/A	#N/A	9	ENSG00000137992	DBT	protein_coding	dihydrolipoamide branched chain transacylase E2 [Source:HGNC Symbol;Acc:HGNC:2698]
KIF5C-AS1	#N/A	#N/A	#N/A	#N/A	#N/A	2.76984	#N/A	#N/A	0.905361	#N/A	1.01343	#N/A	2.01182	#N/A	#N/A	1.27731	#N/A	1.59544	#N/A	3.42301	#N/A	#N/A	#N/A	#N/A	1.43658	1.8225	#N/A	9	ENSG00000231079	KIF5C-AS1	lncRNA	KIF5C antisense RNA 1 [Source:HGNC Symbol;Acc:HGNC:40325]
LINC01232	#N/A	#N/A	#N/A	#N/A	#N/A	0.970091	#N/A	#N/A	#N/A	#N/A	2.01005	#N/A	#N/A	1.01008	#N/A	2.92878	#N/A	#N/A	0.28292	0.46611	#N/A	#N/A	1.70945	1.0502	1.03189	#N/A	#N/A	9	ENSG00000280734	LINC01232	lncRNA	long intergenic non-protein coding RNA 1232 [Source:HGNC Symbol;Acc:HGNC:49755]
DNAH12	#N/A	#N/A	#N/A	#N/A	#N/A	1.13713	0.828695	#N/A	#N/A	1.82656	#N/A	1.37928	2.80768	#N/A	#N/A	#N/A	#N/A	1.23649	#N/A	0.78227	#N/A	#N/A	1.0752	1.24711	#N/A	#N/A	#N/A	9	ENSG00000174844	DNAH12	protein_coding	dynein axonemal heavy chain 12 [Source:HGNC Symbol;Acc:HGNC:2943]
WDR6	#N/A	#N/A	#N/A	#N/A	#N/A	0.355097	1.11975	0.928236	1.10135	0.875652	#N/A	#N/A	0.596264	#N/A	#N/A	0.612602	#N/A	#N/A	#N/A	4.56776	#N/A	#N/A	0.360287	#N/A	#N/A	#N/A	#N/A	9	ENSG00000178252	WDR6	protein_coding	WD repeat domain 6 [Source:HGNC Symbol;Acc:HGNC:12758]
CNFN	#N/A	#N/A	#N/A	#N/A	#N/A	1.08741	#N/A	#N/A	#N/A	#N/A	#N/A	#N/A	#N/A	0.540536	0.129085	#N/A	#N/A	0.189852	#N/A	#N/A	3.98481	0.312283	3.34921	1.89192	#N/A	0.151497	#N/A	9	ENSG00000105427	CNFN	protein_coding	cornifelin [Source:HGNC Symbol;Acc:HGNC:30183]
LINC02762	#N/A	#N/A	#N/A	#N/A	#N/A	0.471015	1.53956	#N/A	#N/A	0.640469	#N/A	#N/A	0.943832	#N/A	#N/A	#N/A	1.52071	#N/A	1.69743	5.23522	#N/A	#N/A	#N/A	#N/A	0.799275	1.10727	#N/A	9	ENSG00000250303	LINC02762	lncRNA	long intergenic non-protein coding RNA 2762 [Source:HGNC Symbol;Acc:HGNC:27443]
EEF1D#104529	#N/A	#N/A	#N/A	#N/A	#N/A	#N/A	0.854435	1.25093	#N/A	#N/A	#N/A	#N/A	#N/A	0.571375	#N/A	0.581842	#N/A	2.23193	#N/A	5.24136	0.545229	0.61764	0.847119	#N/A	#N/A	#N/A	#N/A	9	ENSG00000104529	EEF1D	protein_coding	eukaryotic translation elongation factor 1 delta [Source:HGNC Symbol;Acc:HGNC:3211]
SLC41A2	#N/A	#N/A	#N/A	#N/A	#N/A	#N/A	2.5105	#N/A	#N/A	2.44886	#N/A	#N/A	#N/A	#N/A	#N/A	2.03933	#N/A	#N/A	#N/A	4.60441	1.13073	0.793712	1.49619	1.1239	2.13939	#N/A	#N/A	9	ENSG00000136052	SLC41A2	protein_coding	solute carrier family 41 member 2 [Source:HGNC Symbol;Acc:HGNC:31045]
AHI1-DT	#N/A	#N/A	#N/A	#N/A	#N/A	#N/A	1.0949	#N/A	#N/A	1.33363	#N/A	#N/A	1.26582	#N/A	#N/A	1.3587	1.33101	#N/A	#N/A	0.802846	1.10357	#N/A	#N/A	1.77079	1.79895	#N/A	#N/A	9	ENSG00000231028	AHI1-DT	lncRNA	AHI1 divergent transcript [Source:HGNC Symbol;Acc:HGNC:32526]
ZNF670	#N/A	#N/A	#N/A	#N/A	#N/A	#N/A	1.47808	#N/A	#N/A	#N/A	#N/A	0.695477	1.04687	0.728579	0.71955	0.675916	#N/A	#N/A	#N/A	6.04948	#N/A	#N/A	#N/A	0.568674	0.653325	#N/A	#N/A	9	ENSG00000277462	ZNF670	protein_coding	zinc finger protein 670 [Source:HGNC Symbol;Acc:HGNC:28167]
HNRNPC	#N/A	#N/A	#N/A	#N/A	#N/A	#N/A	0.354039	0.358026	0.666759	0.200431	#N/A	#N/A	#N/A	0.230815	0.349447	0.334042	#N/A	#N/A	#N/A	8.2297	#N/A	#N/A	#N/A	0.129323	#N/A	#N/A	#N/A	9	ENSG00000092199	HNRNPC	protein_coding	heterogeneous nuclear ribonucleoprotein C [Source:HGNC Symbol;Acc:HGNC:5035]
ADGRL4	#N/A	#N/A	#N/A	#N/A	#N/A	#N/A	0.143822	0.12917	#N/A	#N/A	#N/A	0.187636	#N/A	0.558036	#N/A	0.965686	#N/A	#N/A	#N/A	0.125573	#N/A	#N/A	0.21596	0.276967	0.400394	#N/A	#N/A	9	ENSG00000162618	ADGRL4	protein_coding	adhesion G protein-coupled receptor L4 [Source:HGNC Symbol;Acc:HGNC:20822]
RAB4B	#N/A	#N/A	#N/A	#N/A	#N/A	#N/A	0.834731	#N/A	#N/A	#N/A	#N/A	0.963342	#N/A	#N/A	#N/A	#N/A	0.697434	#N/A	2.38594	5.92587	0.790551	0.485108	#N/A	0.395869	0.385164	#N/A	#N/A	9	ENSG00000167578	RAB4B	protein_coding	RAB4B, member RAS oncogene family [Source:HGNC Symbol;Acc:HGNC:9782]
RNFT1	#N/A	#N/A	#N/A	#N/A	#N/A	#N/A	0.845544	#N/A	#N/A	#N/A	#N/A	#N/A	#N/A	#N/A	#N/A	#N/A	0.73865	#N/A	1.69633	4.47564	0.317036	0.503811	0.320975	0.399188	0.434796	#N/A	#N/A	9	ENSG00000189050	RNFT1	protein_coding	ring finger protein, transmembrane 1 [Source:HGNC Symbol;Acc:HGNC:30206]
NPIPB3	#N/A	#N/A	#N/A	#N/A	#N/A	#N/A	1.04143	#N/A	#N/A	0.743961	#N/A	1.03163	1.03502	#N/A	#N/A	0.513028	#N/A	#N/A	#N/A	6.18272	#N/A	#N/A	0.459513	0.958245	1.37875	#N/A	#N/A	9	ENSG00000169246	NPIPB3	protein_coding	nuclear pore complex interacting protein family member B3 [Source:HGNC Symbol;Acc:HGNC:28989]
CYBC1	#N/A	#N/A	#N/A	#N/A	#N/A	#N/A	0.6678	0.693146	#N/A	#N/A	#N/A	0.621694	#N/A	#N/A	#N/A	#N/A	#N/A	0.799151	#N/A	4.0473	0.41556	0.302218	0.25617	#N/A	#N/A	#N/A	1.11634	9	ENSG00000178927	CYBC1	protein_coding	cytochrome b-245 chaperone 1 [Source:HGNC Symbol;Acc:HGNC:28672]
RTCB	#N/A	#N/A	#N/A	#N/A	#N/A	#N/A	0.744975	1.42187	#N/A	#N/A	#N/A	0.646936	#N/A	0.336087	#N/A	0.434931	#N/A	#N/A	#N/A	5.72541	0.436836	0.549458	0.400304	#N/A	#N/A	#N/A	#N/A	9	ENSG00000100220	RTCB	protein_coding	RNA 2',3'-cyclic phosphate and 5'-OH ligase [Source:HGNC Symbol;Acc:HGNC:26935]
ZC2HC1C	#N/A	#N/A	#N/A	#N/A	#N/A	#N/A	1.3328	#N/A	#N/A	0.904531	#N/A	1.31874	2.46936	#N/A	#N/A	0.7149	#N/A	#N/A	0.74888	2.1351	#N/A	#N/A	#N/A	1.25396	1.37998	#N/A	#N/A	9	ENSG00000119703	ZC2HC1C	protein_coding	zinc finger C2HC-type containing 1C [Source:HGNC Symbol;Acc:HGNC:20354]
FBXO41	#N/A	#N/A	#N/A	#N/A	#N/A	#N/A	#N/A	1.68949	#N/A	#N/A	#N/A	1.24982	#N/A	#N/A	#N/A	0.948174	#N/A	#N/A	#N/A	6.37926	1.00444	1.06179	0.83982	1.12053	1.2535	#N/A	#N/A	9	ENSG00000163013	FBXO41	protein_coding	F-box protein 41 [Source:HGNC Symbol;Acc:HGNC:29409]
MCCC1	#N/A	#N/A	#N/A	#N/A	#N/A	#N/A	#N/A	1.0888	1.01486	0.372046	#N/A	#N/A	0.453414	#N/A	#N/A	0.360403	#N/A	#N/A	0.810199	4.73033	#N/A	#N/A	#N/A	0.36006	0.536305	#N/A	#N/A	9	ENSG00000078070	MCCC1	protein_coding	methylcrotonyl-CoA carboxylase subunit 1 [Source:HGNC Symbol;Acc:HGNC:6936]
NFE2L1	#N/A	#N/A	#N/A	#N/A	#N/A	#N/A	#N/A	1.63443	1.09471	#N/A	#N/A	#N/A	#N/A	0.42743	0.622992	#N/A	#N/A	0.991574	#N/A	6.30574	0.520097	0.658259	0.484774	#N/A	#N/A	#N/A	#N/A	9	ENSG00000082641	NFE2L1	protein_coding	NFE2 like bZIP transcription factor 1 [Source:HGNC Symbol;Acc:HGNC:7781]
TTC28	#N/A	#N/A	#N/A	#N/A	#N/A	#N/A	#N/A	1.62076	1.29254	1.05386	#N/A	0.617207	#N/A	#N/A	#N/A	#N/A	#N/A	#N/A	#N/A	2.15405	#N/A	#N/A	0.859241	0.799446	1.46643	1.57177	#N/A	9	ENSG00000100154	TTC28	protein_coding	tetratricopeptide repeat domain 28 [Source:HGNC Symbol;Acc:HGNC:29179]
HMGCS1	#N/A	#N/A	#N/A	#N/A	#N/A	#N/A	#N/A	1.23082	#N/A	#N/A	#N/A	#N/A	#N/A	0.542218	#N/A	0.452868	#N/A	#N/A	#N/A	6.94733	0.638703	0.572083	0.52569	0.4881	0.470675	#N/A	#N/A	9	ENSG00000112972	HMGCS1	protein_coding	3-hydroxy-3-methylglutaryl-CoA synthase 1 [Source:HGNC Symbol;Acc:HGNC:5007]
CCDC77	#N/A	#N/A	#N/A	#N/A	#N/A	#N/A	#N/A	1.3299	#N/A	#N/A	#N/A	1.14888	0.426864	#N/A	#N/A	#N/A	#N/A	#N/A	#N/A	6.68437	0.391601	0.552042	0.3633	0.504909	0.563467	#N/A	#N/A	9	ENSG00000120647	CCDC77	protein_coding	coiled-coil domain containing 77 [Source:HGNC Symbol;Acc:HGNC:28203]
OOEP	#N/A	#N/A	#N/A	#N/A	#N/A	#N/A	#N/A	1.70135	#N/A	#N/A	#N/A	#N/A	#N/A	1.78557	1.24072	0.928848	#N/A	1.92572	#N/A	3.9651	1.61141	0.728691	2.56711	#N/A	#N/A	#N/A	#N/A	9	ENSG00000203907	OOEP	protein_coding	oocyte expressed protein [Source:HGNC Symbol;Acc:HGNC:21382]
VPS37B	#N/A	#N/A	#N/A	#N/A	#N/A	#N/A	#N/A	0.84527	#N/A	0.44339	1.59913	#N/A	0.662894	#N/A	#N/A	#N/A	0.536919	1.83044	#N/A	5.19386	0.491293	0.521671	#N/A	#N/A	#N/A	#N/A	#N/A	9	ENSG00000139722	VPS37B	protein_coding	VPS37B subunit of ESCRT-I [Source:HGNC Symbol;Acc:HGNC:25754]
SLC35E3	#N/A	#N/A	#N/A	#N/A	#N/A	#N/A	#N/A	0.888052	#N/A	#N/A	0.68373	0.429007	#N/A	#N/A	#N/A	#N/A	0.762074	#N/A	#N/A	5.39988	0.357143	#N/A	0.307884	0.483417	0.543729	#N/A	#N/A	9	ENSG00000175782	SLC35E3	protein_coding	solute carrier family 35 member E3 [Source:HGNC Symbol;Acc:HGNC:20864]
#251867	#N/A	#N/A	#N/A	#N/A	#N/A	#N/A	#N/A	0.895927	#N/A	1.26543	#N/A	#N/A	#N/A	1.2916	#N/A	#N/A	1.37259	#N/A	#N/A	0.796629	#N/A	1.52698	1.32191	1.10013	1.30158	#N/A	#N/A	9	ENSG00000251867		lncRNA	novel transcript, antisense to ZBTB10
MCUR1	#N/A	#N/A	#N/A	#N/A	#N/A	#N/A	#N/A	1.05338	#N/A	#N/A	#N/A	0.981512	#N/A	0.556317	0.92511	0.608849	#N/A	#N/A	#N/A	#N/A	0.814961	0.923623	0.765953	0.486142	#N/A	#N/A	#N/A	9	ENSG00000050393	MCUR1	protein_coding	mitochondrial calcium uniporter regulator 1 [Source:HGNC Symbol;Acc:HGNC:21097]
RIOX2	#N/A	#N/A	#N/A	#N/A	#N/A	#N/A	#N/A	#N/A	1.38583	0.80501	#N/A	#N/A	#N/A	0.374808	#N/A	1.32	0.824923	#N/A	#N/A	6.64354	#N/A	#N/A	0.882662	0.642403	0.579621	#N/A	#N/A	9	ENSG00000170854	RIOX2	protein_coding	ribosomal oxygenase 2 [Source:HGNC Symbol;Acc:HGNC:19441]
SPA17	#N/A	#N/A	#N/A	#N/A	#N/A	#N/A	#N/A	#N/A	0.595753	0.916754	#N/A	1.39061	#N/A	#N/A	#N/A	2.21011	#N/A	#N/A	0.394281	1.40603	#N/A	#N/A	1.66084	1.7225	1.79967	#N/A	#N/A	9	ENSG00000064199	SPA17	protein_coding	sperm autoantigenic protein 17 [Source:HGNC Symbol;Acc:HGNC:11210]
SMG9	#N/A	#N/A	#N/A	#N/A	#N/A	#N/A	#N/A	#N/A	1.076	#N/A	#N/A	0.718688	#N/A	#N/A	#N/A	0.820556	#N/A	#N/A	#N/A	3.74991	0.526413	0.86455	0.508332	0.546757	0.698716	#N/A	#N/A	9	ENSG00000105771	SMG9	protein_coding	SMG9 nonsense mediated mRNA decay factor [Source:HGNC Symbol;Acc:HGNC:25763]
#272558	#N/A	#N/A	#N/A	#N/A	#N/A	#N/A	#N/A	#N/A	0.54649	0.924088	#N/A	#N/A	1.51759	#N/A	#N/A	#N/A	#N/A	#N/A	#N/A	0.790968	0.895439	1.15883	0.91682	1.14035	1.29064	#N/A	#N/A	9	ENSG00000272558		lncRNA	novel transcript, antisense to TRIM38
GLI1	#N/A	#N/A	#N/A	#N/A	#N/A	#N/A	#N/A	#N/A	#N/A	2.33571	#N/A	#N/A	2.82383	#N/A	#N/A	#N/A	1.43718	#N/A	#N/A	0.854847	1.14603	0.978653	0.887255	1.68704	1.55752	#N/A	#N/A	9	ENSG00000111087	GLI1	protein_coding	GLI family zinc finger 1 [Source:HGNC Symbol;Acc:HGNC:4317]
#257681	#N/A	#N/A	#N/A	#N/A	#N/A	#N/A	#N/A	#N/A	#N/A	0.48103	#N/A	0.183041	#N/A	0.990511	#N/A	1.08785	#N/A	#N/A	#N/A	#N/A	1.26758	0.539579	3.41418	1.01833	0.515574	#N/A	#N/A	9	ENSG00000257681		lncRNA	novel transcript, antisense to STAB2
GEM	#N/A	#N/A	#N/A	#N/A	#N/A	#N/A	#N/A	#N/A	#N/A	1.73673	#N/A	0.351024	#N/A	1.30421	#N/A	2.68963	#N/A	#N/A	0.0880999	#N/A	2.28903	#N/A	3.47869	2.54777	1.02138	#N/A	#N/A	9	ENSG00000164949	GEM	protein_coding	GTP binding protein overexpressed in skeletal muscle [Source:HGNC Symbol;Acc:HGNC:4234]
PTOV1-AS1	#N/A	#N/A	#N/A	#N/A	#N/A	#N/A	#N/A	#N/A	#N/A	1.90863	#N/A	1.21324	1.67424	#N/A	#N/A	1.08494	#N/A	#N/A	#N/A	0.848204	#N/A	1.41198	2.04063	1.11741	1.86142	#N/A	#N/A	9	ENSG00000268006	PTOV1-AS1	lncRNA	PTOV1 antisense RNA 1 [Source:HGNC Symbol;Acc:HGNC:44174]
C2orf92	#N/A	#N/A	#N/A	#N/A	#N/A	#N/A	#N/A	#N/A	#N/A	1.03192	#N/A	1.24323	#N/A	#N/A	#N/A	0.784242	#N/A	#N/A	#N/A	4.4616	#N/A	1.12241	1.32185	1.05969	1.26454	1.79088	#N/A	9	ENSG00000228486	C2orf92	protein_coding	chromosome 2 open reading frame 92 [Source:HGNC Symbol;Acc:HGNC:49272]
CBR3	#N/A	#N/A	#N/A	#N/A	#N/A	#N/A	#N/A	#N/A	#N/A	1.01642	#N/A	#N/A	2.12232	#N/A	#N/A	1.99788	#N/A	#N/A	2.20015	4.82726	#N/A	#N/A	1.7919	0.639606	1.08767	1.37459	#N/A	9	ENSG00000159231	CBR3	protein_coding	carbonyl reductase 3 [Source:HGNC Symbol;Acc:HGNC:1549]
DGAT2	#N/A	#N/A	#N/A	#N/A	#N/A	#N/A	#N/A	#N/A	#N/A	1.80044	#N/A	2.78793	#N/A	#N/A	#N/A	4.27106	#N/A	#N/A	#N/A	0.670056	5.106	5.90507	7.00757	5.58659	3.60457	#N/A	#N/A	9	ENSG00000062282	DGAT2	protein_coding	diacylglycerol O-acyltransferase 2 [Source:HGNC Symbol;Acc:HGNC:16940]
TMCC1-DT	#N/A	#N/A	#N/A	#N/A	#N/A	#N/A	#N/A	#N/A	#N/A	1.93272	#N/A	1.19309	#N/A	#N/A	#N/A	#N/A	#N/A	#N/A	#N/A	0.286583	1.12534	1.81639	1.32847	1.18433	1.35727	0.372881	#N/A	9	ENSG00000271270	TMCC1-DT	lncRNA	TMCC1 divergent transcript [Source:HGNC Symbol;Acc:HGNC:49060]
ADAMTS13#160323	#N/A	#N/A	#N/A	#N/A	#N/A	#N/A	#N/A	#N/A	#N/A	1.36721	#N/A	#N/A	2.50211	0.84028	#N/A	#N/A	1.4529	#N/A	#N/A	0.6175	0.793919	#N/A	1.19815	1.30947	2.37235	#N/A	#N/A	9	ENSG00000160323	ADAMTS13	protein_coding	ADAM metallopeptidase with thrombospondin type 1 motif 13 [Source:HGNC Symbol;Acc:HGNC:1366]
SRP72	#N/A	#N/A	#N/A	#N/A	#N/A	#N/A	#N/A	#N/A	#N/A	0.384724	#N/A	#N/A	#N/A	0.311563	0.466318	0.384491	#N/A	#N/A	#N/A	4.76648	0.347245	0.41397	0.414392	0.240378	#N/A	#N/A	#N/A	9	ENSG00000174780	SRP72	protein_coding	signal recognition particle 72 [Source:HGNC Symbol;Acc:HGNC:11303]
USP7-AS1	#N/A	#N/A	#N/A	#N/A	#N/A	#N/A	#N/A	#N/A	#N/A	1.63898	0.794071	#N/A	2.19141	#N/A	#N/A	1.99749	0.34566	#N/A	#N/A	0.213516	#N/A	#N/A	2.5256	1.1819	1.19228	#N/A	#N/A	9	ENSG00000260979	USP7-AS1	lncRNA	USP7 antisense RNA 1 [Source:HGNC Symbol;Acc:HGNC:55379]
TRMT1	#N/A	#N/A	#N/A	#N/A	#N/A	#N/A	#N/A	#N/A	#N/A	0.482968	#N/A	0.48668	#N/A	#N/A	#N/A	0.853788	1.19536	#N/A	#N/A	3.52845	#N/A	0.60153	0.704026	0.601804	0.789937	#N/A	#N/A	9	ENSG00000104907	TRMT1	protein_coding	tRNA methyltransferase 1 [Source:HGNC Symbol;Acc:HGNC:25980]
#259354	#N/A	#N/A	#N/A	#N/A	#N/A	#N/A	#N/A	#N/A	#N/A	1.97022	#N/A	#N/A	1.86287	#N/A	#N/A	#N/A	1.60594	#N/A	#N/A	4.19372	0.809749	1.30785	#N/A	0.948937	1.51594	1.69462	#N/A	9	ENSG00000259354		lncRNA	novel transcript, antisense to SLC30A4
C16orf86	#N/A	#N/A	#N/A	#N/A	#N/A	#N/A	#N/A	#N/A	#N/A	1.11511	#N/A	#N/A	#N/A	1.2584	#N/A	0.901361	1.47194	#N/A	#N/A	#N/A	1.35693	1.54708	2.0875	1.31055	2.03391	#N/A	#N/A	9	ENSG00000159761	C16orf86	protein_coding	chromosome 16 open reading frame 86 [Source:HGNC Symbol;Acc:HGNC:33755]
CXCL13	#N/A	#N/A	#N/A	#N/A	#N/A	#N/A	#N/A	#N/A	#N/A	1.34781	#N/A	0.738323	#N/A	1.03829	#N/A	#N/A	0.472557	#N/A	#N/A	0.191285	1.77118	#N/A	1.29702	2.40099	3.33951	#N/A	#N/A	9	ENSG00000156234	CXCL13	protein_coding	C-X-C motif chemokine ligand 13 [Source:HGNC Symbol;Acc:HGNC:10639]
MX1	#N/A	#N/A	#N/A	#N/A	#N/A	#N/A	#N/A	#N/A	#N/A	0.368204	#N/A	#N/A	#N/A	0.446635	#N/A	1.54762	0.951177	#N/A	#N/A	6.97849	0.354308	#N/A	0.866267	0.416728	0.781587	#N/A	#N/A	9	ENSG00000157601	MX1	protein_coding	MX dynamin like GTPase 1 [Source:HGNC Symbol;Acc:HGNC:7532]
NRP2	#N/A	#N/A	#N/A	#N/A	#N/A	#N/A	#N/A	#N/A	#N/A	1.24024	#N/A	0.253056	#N/A	#N/A	#N/A	2.76443	#N/A	#N/A	#N/A	0.196745	3.81246	0.67922	5.19422	6.64422	0.783135	#N/A	#N/A	9	ENSG00000118257	NRP2	protein_coding	neuropilin 2 [Source:HGNC Symbol;Acc:HGNC:8005]
#275393	#N/A	#N/A	#N/A	#N/A	#N/A	#N/A	#N/A	#N/A	#N/A	0.0939474	#N/A	0.126726	#N/A	0.0885047	#N/A	0.171345	#N/A	#N/A	#N/A	#N/A	0.654159	#N/A	0.200151	0.125986	0.143511	0.0853315	#N/A	9	ENSG00000275393		lncRNA	novel transcript, sense intronic to C16orf74
RANBP10	#N/A	#N/A	#N/A	#N/A	#N/A	#N/A	#N/A	#N/A	#N/A	0.273178	0.404501	#N/A	0.571376	#N/A	#N/A	0.366846	#N/A	0.550644	#N/A	7.90531	#N/A	#N/A	0.323643	0.42063	0.633083	#N/A	#N/A	9	ENSG00000141084	RANBP10	protein_coding	RAN binding protein 10 [Source:HGNC Symbol;Acc:HGNC:29285]
EZR-AS1	#N/A	#N/A	#N/A	#N/A	#N/A	#N/A	#N/A	#N/A	#N/A	1.13829	#N/A	1.19557	#N/A	#N/A	#N/A	1.49601	#N/A	#N/A	#N/A	0.221002	1.14255	#N/A	1.55966	1.66676	2.04492	0.356667	#N/A	9	ENSG00000233893	EZR-AS1	lncRNA	EZR antisense RNA 1 [Source:HGNC Symbol;Acc:HGNC:40609]
BCL3	#N/A	#N/A	#N/A	#N/A	#N/A	#N/A	#N/A	#N/A	#N/A	0.731639	#N/A	#N/A	#N/A	#N/A	#N/A	1.11467	1.86279	#N/A	#N/A	4.32155	1.2742	0.965462	1.6349	1.16521	#N/A	1.51467	#N/A	9	ENSG00000069399	BCL3	protein_coding	BCL3 transcription coactivator [Source:HGNC Symbol;Acc:HGNC:998]
KLF7	#N/A	#N/A	#N/A	#N/A	#N/A	#N/A	#N/A	#N/A	#N/A	#N/A	#N/A	2.60916	#N/A	#N/A	#N/A	1.08947	1.91628	#N/A	0.856623	8.40544	#N/A	#N/A	2.58361	1.55724	2.87143	1.67825	#N/A	9	ENSG00000118263	KLF7	protein_coding	Kruppel like factor 7 [Source:HGNC Symbol;Acc:HGNC:6350]
MFSD1	#N/A	#N/A	#N/A	#N/A	#N/A	#N/A	#N/A	#N/A	#N/A	#N/A	#N/A	1.69323	#N/A	#N/A	#N/A	1.33916	0.706192	#N/A	#N/A	#N/A	1.29401	0.994428	1.64093	1.13648	0.844899	0.964366	#N/A	9	ENSG00000118855	MFSD1	protein_coding	major facilitator superfamily domain containing 1 [Source:HGNC Symbol;Acc:HGNC:25874]
CTNNA1	#N/A	#N/A	#N/A	#N/A	#N/A	#N/A	#N/A	#N/A	#N/A	#N/A	#N/A	1.06206	#N/A	#N/A	#N/A	#N/A	0.867688	#N/A	#N/A	5.01565	1.99037	0.543779	0.301138	0.728564	0.803087	2.23301	#N/A	9	ENSG00000044115	CTNNA1	protein_coding	catenin alpha 1 [Source:HGNC Symbol;Acc:HGNC:2509]
FGD4	#N/A	#N/A	#N/A	#N/A	#N/A	#N/A	#N/A	#N/A	#N/A	#N/A	#N/A	3.31107	#N/A	#N/A	#N/A	#N/A	5.00786	#N/A	#N/A	2.99661	5.67698	4.99582	5.21383	5.58568	5.2122	2.09158	#N/A	9	ENSG00000139132	FGD4	protein_coding	FYVE, RhoGEF and PH domain containing 4 [Source:HGNC Symbol;Acc:HGNC:19125]
BCL2L2-PABPN1	#N/A	#N/A	#N/A	#N/A	#N/A	#N/A	#N/A	#N/A	#N/A	#N/A	#N/A	5.17003	#N/A	#N/A	#N/A	#N/A	1.21415	#N/A	#N/A	1.04337	3.91863	4.97013	2.25698	6.28324	2.52909	1.40804	#N/A	9	ENSG00000258643	BCL2L2-PABPN1	protein_coding	BCL2L2-PABPN1 readthrough [Source:HGNC Symbol;Acc:HGNC:42959]
RAB24	#N/A	#N/A	#N/A	#N/A	#N/A	#N/A	#N/A	#N/A	#N/A	#N/A	#N/A	1.69194	#N/A	#N/A	#N/A	#N/A	1.38792	#N/A	#N/A	4.64386	1.53888	1.8682	0.771837	0.881943	0.496237	1.05318	#N/A	9	ENSG00000169228	RAB24	protein_coding	RAB24, member RAS oncogene family [Source:HGNC Symbol;Acc:HGNC:9765]
IMPA2	#N/A	#N/A	#N/A	#N/A	#N/A	#N/A	#N/A	#N/A	#N/A	#N/A	#N/A	4.26841	#N/A	#N/A	#N/A	1.50259	#N/A	#N/A	#N/A	0.800645	2.27606	1.22677	3.12319	2.3996	1.16113	1.26916	#N/A	9	ENSG00000141401	IMPA2	protein_coding	inositol monophosphatase 2 [Source:HGNC Symbol;Acc:HGNC:6051]
BAZ2A	#N/A	#N/A	#N/A	#N/A	#N/A	#N/A	#N/A	#N/A	#N/A	#N/A	0.489881	0.644442	#N/A	#N/A	#N/A	#N/A	0.688629	0.573518	#N/A	5.90165	0.360069	0.33326	#N/A	0.280515	0.328555	#N/A	#N/A	9	ENSG00000076108	BAZ2A	protein_coding	bromodomain adjacent to zinc finger domain 2A [Source:HGNC Symbol;Acc:HGNC:962]
ANP32A	#N/A	#N/A	#N/A	#N/A	#N/A	#N/A	#N/A	#N/A	#N/A	#N/A	#N/A	0.681691	#N/A	#N/A	#N/A	0.32894	#N/A	#N/A	0.629804	4.27844	0.703906	0.749642	0.655077	0.299623	#N/A	0.598296	#N/A	9	ENSG00000140350	ANP32A	protein_coding	acidic nuclear phosphoprotein 32 family member A [Source:HGNC Symbol;Acc:HGNC:13233]
TAX1BP3	#N/A	#N/A	#N/A	#N/A	#N/A	#N/A	#N/A	#N/A	#N/A	#N/A	#N/A	3.10198	#N/A	1.32916	#N/A	2.75652	#N/A	#N/A	0.399942	#N/A	3.38295	3.00838	3.59404	0.978773	#N/A	1.46469	#N/A	9	ENSG00000213977	TAX1BP3	protein_coding	Tax1 binding protein 3 [Source:HGNC Symbol;Acc:HGNC:30684]
CCDC200	#N/A	#N/A	#N/A	#N/A	#N/A	#N/A	#N/A	#N/A	#N/A	#N/A	#N/A	2.60532	#N/A	#N/A	#N/A	1.14993	#N/A	#N/A	#N/A	5.7529	3.26425	2.13463	3.03306	3.76871	3.67547	2.00081	#N/A	9	ENSG00000236383	CCDC200	protein_coding	coiled-coil domain containing 200 [Source:HGNC Symbol;Acc:HGNC:43658]
#287124	#N/A	#N/A	#N/A	#N/A	#N/A	#N/A	#N/A	#N/A	#N/A	#N/A	#N/A	1.22799	#N/A	#N/A	#N/A	1.88413	#N/A	#N/A	0.958624	4.63303	0.446679	#N/A	1.86999	1.52977	2.85289	0.919831	#N/A	9	ENSG00000287124		lncRNA	novel transcript
SRC	#N/A	#N/A	#N/A	#N/A	#N/A	#N/A	#N/A	#N/A	#N/A	#N/A	#N/A	3.43604	#N/A	#N/A	#N/A	2.18674	1.38277	#N/A	#N/A	#N/A	3.91631	3.63001	4.25893	4.14189	2.10069	1.66294	#N/A	9	ENSG00000197122	SRC	protein_coding	SRC proto-oncogene, non-receptor tyrosine kinase [Source:HGNC Symbol;Acc:HGNC:11283]
#227230	#N/A	#N/A	#N/A	#N/A	#N/A	#N/A	#N/A	#N/A	#N/A	#N/A	#N/A	2.66178	1.55978	#N/A	#N/A	2.55326	0.810775	#N/A	#N/A	0.325873	0.823683	#N/A	2.10104	1.61541	1.5331	#N/A	#N/A	9	ENSG00000227230		lncRNA	novel transcript
VHL	#N/A	#N/A	#N/A	#N/A	#N/A	#N/A	#N/A	#N/A	#N/A	#N/A	#N/A	0.989728	#N/A	0.627283	0.714731	#N/A	#N/A	0.549984	#N/A	3.76849	0.853725	0.607589	0.589672	0.512768	#N/A	#N/A	#N/A	9	ENSG00000134086	VHL	protein_coding	von Hippel-Lindau tumor suppressor [Source:HGNC Symbol;Acc:HGNC:12687]
PSEN1	#N/A	#N/A	#N/A	#N/A	#N/A	#N/A	#N/A	#N/A	#N/A	#N/A	#N/A	0.471708	#N/A	#N/A	#N/A	0.26726	0.732657	#N/A	#N/A	5.46841	0.283078	0.269844	0.450633	0.633553	0.97351	#N/A	#N/A	9	ENSG00000080815	PSEN1	protein_coding	presenilin 1 [Source:HGNC Symbol;Acc:HGNC:9508]
SLC37A2	#N/A	#N/A	#N/A	#N/A	#N/A	#N/A	#N/A	#N/A	#N/A	#N/A	#N/A	0.181605	#N/A	#N/A	#N/A	1.5959	#N/A	#N/A	0.0641656	#N/A	0.492705	0.224781	0.223891	2.17561	0.23217	0.12982	#N/A	9	ENSG00000134955	SLC37A2	protein_coding	solute carrier family 37 member 2 [Source:HGNC Symbol;Acc:HGNC:20644]
ECI1	#N/A	#N/A	#N/A	#N/A	#N/A	#N/A	#N/A	#N/A	#N/A	#N/A	#N/A	1.12091	#N/A	0.477188	#N/A	0.775361	#N/A	#N/A	#N/A	6.5474	0.964617	0.723975	0.826796	0.73523	#N/A	1.15613	#N/A	9	ENSG00000167969	ECI1	protein_coding	enoyl-CoA delta isomerase 1 [Source:HGNC Symbol;Acc:HGNC:2703]
CPM	#N/A	#N/A	#N/A	#N/A	#N/A	#N/A	#N/A	#N/A	#N/A	#N/A	#N/A	2.49785	#N/A	#N/A	#N/A	1.5283	#N/A	#N/A	#N/A	0.206137	1.60657	1.36504	4.78596	3.24366	0.309826	0.881518	#N/A	9	ENSG00000135678	CPM	protein_coding	carboxypeptidase M [Source:HGNC Symbol;Acc:HGNC:2311]
DENND5A	#N/A	#N/A	#N/A	#N/A	#N/A	#N/A	#N/A	#N/A	#N/A	#N/A	#N/A	1.28655	#N/A	#N/A	#N/A	2.11092	1.65673	#N/A	2.34962	8.23549	#N/A	#N/A	2.5362	0.777125	1.76151	0.633458	#N/A	9	ENSG00000184014	DENND5A	protein_coding	DENN domain containing 5A [Source:HGNC Symbol;Acc:HGNC:19344]
ARHGAP27#159314	#N/A	#N/A	#N/A	#N/A	#N/A	#N/A	#N/A	#N/A	#N/A	#N/A	#N/A	0.927049	#N/A	#N/A	#N/A	#N/A	#N/A	#N/A	#N/A	7.11844	1.12005	0.968744	0.437157	0.667254	0.622599	0.764309	1.56386	9	ENSG00000159314	ARHGAP27	protein_coding	Rho GTPase activating protein 27 [Source:HGNC Symbol;Acc:HGNC:31813]
DECR1	#N/A	#N/A	#N/A	#N/A	#N/A	#N/A	#N/A	#N/A	#N/A	#N/A	#N/A	0.423145	#N/A	0.177914	#N/A	#N/A	0.382898	0.359457	0.443059	6.89407	0.241631	0.202374	#N/A	#N/A	0.297996	#N/A	#N/A	9	ENSG00000104325	DECR1	protein_coding	2,4-dienoyl-CoA reductase 1 [Source:HGNC Symbol;Acc:HGNC:2753]
LINC02631	#N/A	#N/A	#N/A	#N/A	#N/A	#N/A	#N/A	#N/A	#N/A	#N/A	#N/A	2.13158	#N/A	#N/A	#N/A	1.19885	#N/A	#N/A	#N/A	2.50565	2.54427	2.25135	1.55095	1.98178	1.55382	1.76308	#N/A	9	ENSG00000237772	LINC02631	lncRNA	long intergenic non-protein coding RNA 2631 [Source:HGNC Symbol;Acc:HGNC:54112]
PCF11	#N/A	#N/A	#N/A	#N/A	#N/A	#N/A	#N/A	#N/A	#N/A	#N/A	#N/A	0.467856	#N/A	#N/A	#N/A	0.483267	0.920595	#N/A	#N/A	7.06138	0.190814	0.223413	0.291404	0.299236	0.398294	#N/A	#N/A	9	ENSG00000165494	PCF11	protein_coding	PCF11 cleavage and polyadenylation factor subunit [Source:HGNC Symbol;Acc:HGNC:30097]
ING1	#N/A	#N/A	#N/A	#N/A	#N/A	#N/A	#N/A	#N/A	#N/A	#N/A	#N/A	1.1985	#N/A	#N/A	#N/A	0.843837	1.32081	#N/A	#N/A	4.43179	1.06649	0.993125	1.14522	0.782346	#N/A	1.03043	#N/A	9	ENSG00000153487	ING1	protein_coding	inhibitor of growth family member 1 [Source:HGNC Symbol;Acc:HGNC:6062]
OSCP1	#N/A	#N/A	#N/A	#N/A	#N/A	#N/A	#N/A	#N/A	#N/A	#N/A	#N/A	2.54768	#N/A	#N/A	#N/A	#N/A	1.18451	#N/A	#N/A	1.37574	2.46209	1.97339	1.28124	2.24809	1.46965	1.26424	#N/A	9	ENSG00000116885	OSCP1	protein_coding	organic solute carrier partner 1 [Source:HGNC Symbol;Acc:HGNC:29971]
PRCP	#N/A	#N/A	#N/A	#N/A	#N/A	#N/A	#N/A	#N/A	#N/A	#N/A	#N/A	1.39912	#N/A	#N/A	#N/A	0.442567	#N/A	#N/A	#N/A	7.32922	0.933635	1.41034	1.29226	1.0531	0.953289	1.05822	#N/A	9	ENSG00000137509	PRCP	protein_coding	prolylcarboxypeptidase [Source:HGNC Symbol;Acc:HGNC:9344]
KCTD3	#N/A	#N/A	#N/A	#N/A	#N/A	#N/A	#N/A	#N/A	#N/A	#N/A	#N/A	2.00165	#N/A	#N/A	#N/A	1.06249	#N/A	#N/A	#N/A	2.98754	0.699655	0.913255	2.56776	2.01209	2.26742	2.05973	#N/A	9	ENSG00000136636	KCTD3	protein_coding	potassium channel tetramerization domain containing 3 [Source:HGNC Symbol;Acc:HGNC:21305]
MTHFR	#N/A	#N/A	#N/A	#N/A	#N/A	#N/A	#N/A	#N/A	#N/A	#N/A	#N/A	0.75782	#N/A	#N/A	#N/A	#N/A	1.10657	#N/A	0.630338	7.58903	0.755949	0.976769	0.363236	0.636352	0.912131	#N/A	#N/A	9	ENSG00000177000	MTHFR	protein_coding	methylenetetrahydrofolate reductase [Source:HGNC Symbol;Acc:HGNC:7436]
RHOB	#N/A	#N/A	#N/A	#N/A	#N/A	#N/A	#N/A	#N/A	#N/A	#N/A	#N/A	3.15938	#N/A	#N/A	#N/A	2.14332	1.43792	#N/A	#N/A	0.780795	8.06774	4.28672	5.76931	3.31434	#N/A	1.07401	#N/A	9	ENSG00000143878	RHOB	protein_coding	ras homolog family member B [Source:HGNC Symbol;Acc:HGNC:668]
PFKFB2	#N/A	#N/A	#N/A	#N/A	#N/A	#N/A	#N/A	#N/A	#N/A	#N/A	#N/A	1.50317	#N/A	0.77178	#N/A	#N/A	#N/A	#N/A	#N/A	2.84085	1.02184	1.19025	0.911344	1.2404	1.51344	2.32622	#N/A	9	ENSG00000123836	PFKFB2	protein_coding	6-phosphofructo-2-kinase/fructose-2,6-biphosphatase 2 [Source:HGNC Symbol;Acc:HGNC:8873]
TRIM58	#N/A	#N/A	#N/A	#N/A	#N/A	#N/A	#N/A	#N/A	#N/A	#N/A	#N/A	0.460123	#N/A	#N/A	#N/A	1.84676	0.334626	0.337443	0.102958	#N/A	4.69908	1.76723	#N/A	2.289	#N/A	0.185728	#N/A	9	ENSG00000162722	TRIM58	protein_coding	tripartite motif containing 58 [Source:HGNC Symbol;Acc:HGNC:24150]
LINC00106	#N/A	#N/A	#N/A	#N/A	#N/A	#N/A	#N/A	#N/A	#N/A	#N/A	#N/A	0.971115	#N/A	#N/A	#N/A	0.783531	#N/A	#N/A	#N/A	6.34513	0.793701	1.14158	0.941294	1.22874	1.55159	0.8239	#N/A	9	ENSG00000236871	LINC00106	lncRNA	long intergenic non-protein coding RNA 106 [Source:HGNC Symbol;Acc:HGNC:31843]
BICD2	#N/A	#N/A	#N/A	#N/A	#N/A	#N/A	#N/A	#N/A	#N/A	#N/A	#N/A	0.928183	#N/A	#N/A	#N/A	0.50177	1.05576	#N/A	0.896369	1.21048	0.867785	0.825087	0.684568	0.581395	#N/A	#N/A	#N/A	9	ENSG00000185963	BICD2	protein_coding	BICD cargo adaptor 2 [Source:HGNC Symbol;Acc:HGNC:17208]
TRAF3IP2-AS1	#N/A	#N/A	#N/A	#N/A	#N/A	#N/A	#N/A	#N/A	#N/A	#N/A	#N/A	0.504796	0.577093	#N/A	#N/A	0.405867	#N/A	#N/A	1.52792	8.39469	#N/A	#N/A	0.43872	0.527679	0.903945	0.661752	#N/A	9	ENSG00000231889	TRAF3IP2-AS1	lncRNA	TRAF3IP2 antisense RNA 1 [Source:HGNC Symbol;Acc:HGNC:40005]
FAM204A	#N/A	#N/A	#N/A	#N/A	#N/A	#N/A	#N/A	#N/A	#N/A	#N/A	#N/A	0.504725	#N/A	#N/A	0.461785	0.349784	#N/A	#N/A	#N/A	5.01668	0.2227	0.260509	0.31597	0.24588	#N/A	0.565077	#N/A	9	ENSG00000165669	FAM204A	protein_coding	family with sequence similarity 204 member A [Source:HGNC Symbol;Acc:HGNC:25794]
BCL2L2	#N/A	#N/A	#N/A	#N/A	#N/A	#N/A	#N/A	#N/A	#N/A	#N/A	#N/A	1.42242	#N/A	0.65347	#N/A	#N/A	#N/A	#N/A	#N/A	1.82525	0.721225	1.0475	1.12028	1.60088	1.62	1.33257	#N/A	9	ENSG00000129473	BCL2L2	protein_coding	BCL2 like 2 [Source:HGNC Symbol;Acc:HGNC:995]
LRP5L	#N/A	#N/A	#N/A	#N/A	#N/A	#N/A	#N/A	#N/A	#N/A	#N/A	#N/A	1.00951	#N/A	#N/A	#N/A	0.639256	1.30281	#N/A	#N/A	6.49241	0.867407	1.06512	0.532965	1.07256	1.18893	#N/A	#N/A	9	ENSG00000100068	LRP5L	transcribed_unprocessed_pseudogene	LDL receptor related protein 5 like [Source:HGNC Symbol;Acc:HGNC:25323]
EEF1A1	#N/A	#N/A	#N/A	#N/A	#N/A	#N/A	#N/A	#N/A	#N/A	#N/A	#N/A	0.744329	#N/A	1.2638	#N/A	0.535696	#N/A	2.49586	#N/A	5.15601	1.67382	1.21882	1.79969	#N/A	#N/A	#N/A	2.5385	9	ENSG00000156508	EEF1A1	protein_coding	eukaryotic translation elongation factor 1 alpha 1 [Source:HGNC Symbol;Acc:HGNC:3189]
TRIM26#234127	#N/A	#N/A	#N/A	#N/A	#N/A	#N/A	#N/A	#N/A	#N/A	#N/A	#N/A	0.531537	#N/A	0.35354	#N/A	0.301139	#N/A	0.619032	#N/A	4.54273	0.610012	0.33258	#N/A	0.306098	#N/A	#N/A	1.05716	9	ENSG00000234127	TRIM26	protein_coding	tripartite motif containing 26 [Source:HGNC Symbol;Acc:HGNC:12962]
#244055	#N/A	#N/A	#N/A	#N/A	#N/A	#N/A	#N/A	#N/A	#N/A	#N/A	#N/A	0.832925	#N/A	#N/A	#N/A	#N/A	1.49305	#N/A	#N/A	6.23162	0.592062	0.58454	0.400851	0.819152	0.83909	1.27138	#N/A	9	ENSG00000244055		lncRNA	novel transcript, antisense to ERVW-1 and PEX1
RPL36	#N/A	#N/A	#N/A	#N/A	#N/A	#N/A	#N/A	#N/A	#N/A	#N/A	#N/A	0.956159	#N/A	3.12502	1.76564	1.11666	#N/A	4.87892	#N/A	3.88328	2.20714	1.64141	3.20181	#N/A	#N/A	#N/A	#N/A	9	ENSG00000130255	RPL36	protein_coding	ribosomal protein L36 [Source:HGNC Symbol;Acc:HGNC:13631]
STK40	#N/A	#N/A	#N/A	#N/A	#N/A	#N/A	#N/A	#N/A	#N/A	#N/A	#N/A	0.523933	#N/A	#N/A	#N/A	#N/A	1.41834	#N/A	#N/A	3.54439	0.858844	0.630935	0.418847	0.744866	0.574105	1.35156	#N/A	9	ENSG00000196182	STK40	protein_coding	serine/threonine kinase 40 [Source:HGNC Symbol;Acc:HGNC:21373]
PPP1R15A	#N/A	#N/A	#N/A	#N/A	#N/A	#N/A	#N/A	#N/A	#N/A	#N/A	#N/A	1.49127	#N/A	#N/A	#N/A	1.77757	#N/A	#N/A	#N/A	1.04409	1.75839	1.09941	2.71844	1.18121	0.669645	1.17102	#N/A	9	ENSG00000087074	PPP1R15A	protein_coding	protein phosphatase 1 regulatory subunit 15A [Source:HGNC Symbol;Acc:HGNC:14375]
RPS6KA2	#N/A	#N/A	#N/A	#N/A	#N/A	#N/A	#N/A	#N/A	#N/A	#N/A	#N/A	0.49639	#N/A	#N/A	#N/A	0.614913	1.58565	#N/A	0.692815	5.40776	#N/A	#N/A	0.741784	0.698783	1.01528	0.809205	#N/A	9	ENSG00000071242	RPS6KA2	protein_coding	ribosomal protein S6 kinase A2 [Source:HGNC Symbol;Acc:HGNC:10431]
#284999	#N/A	#N/A	#N/A	#N/A	#N/A	#N/A	#N/A	#N/A	#N/A	#N/A	#N/A	0.20426	#N/A	0.971693	#N/A	1.59483	#N/A	#N/A	#N/A	0.124919	1.69244	0.782407	1.26674	1.79158	#N/A	0.149846	#N/A	9	ENSG00000284999		lncRNA	novel transcript
#285091	#N/A	#N/A	#N/A	#N/A	#N/A	#N/A	#N/A	#N/A	#N/A	#N/A	#N/A	1.5488	1.13972	#N/A	#N/A	0.863408	#N/A	#N/A	#N/A	0.249878	1.64378	1.2008	1.01621	1.47937	1.10206	#N/A	#N/A	9	ENSG00000285091		lncRNA	novel transcript
ORAI3	#N/A	#N/A	#N/A	#N/A	#N/A	#N/A	#N/A	#N/A	#N/A	#N/A	#N/A	1.25669	#N/A	1.12898	1.48613	#N/A	1.24239	#N/A	1.38582	1.72476	2.534	1.92218	1.34359	#N/A	#N/A	#N/A	#N/A	9	ENSG00000175938	ORAI3	protein_coding	ORAI calcium release-activated calcium modulator 3 [Source:HGNC Symbol;Acc:HGNC:28185]
#288054	#N/A	#N/A	#N/A	#N/A	#N/A	#N/A	#N/A	#N/A	#N/A	#N/A	#N/A	0.236196	0.744473	#N/A	#N/A	1.50373	#N/A	#N/A	#N/A	0.14028	2.29181	0.456398	4.15113	3.65787	0.288802	#N/A	#N/A	9	ENSG00000288054		lncRNA	novel transcript, antisense to PDE7B
HSDL2	#N/A	#N/A	#N/A	#N/A	#N/A	#N/A	#N/A	#N/A	#N/A	#N/A	#N/A	0.870865	#N/A	#N/A	#N/A	0.691256	#N/A	#N/A	0.981496	7.7954	0.515908	#N/A	0.710795	0.653431	0.603245	0.722185	#N/A	9	ENSG00000119471	HSDL2	protein_coding	hydroxysteroid dehydrogenase like 2 [Source:HGNC Symbol;Acc:HGNC:18572]
SLC35A5	#N/A	#N/A	#N/A	#N/A	#N/A	#N/A	#N/A	#N/A	#N/A	#N/A	#N/A	0.726301	#N/A	0.476595	#N/A	0.641846	#N/A	#N/A	#N/A	6.559	0.422891	0.436096	0.45782	0.465595	0.567801	#N/A	#N/A	9	ENSG00000138459	SLC35A5	protein_coding	solute carrier family 35 member A5 [Source:HGNC Symbol;Acc:HGNC:20792]
ADCK1	#N/A	#N/A	#N/A	#N/A	#N/A	#N/A	#N/A	#N/A	#N/A	#N/A	#N/A	0.899554	#N/A	#N/A	#N/A	#N/A	1.13672	#N/A	#N/A	5.34709	0.426274	0.781749	0.580782	0.662184	1.0082	1.28453	#N/A	9	ENSG00000063761	ADCK1	protein_coding	aarF domain containing kinase 1 [Source:HGNC Symbol;Acc:HGNC:19038]
#262202	#N/A	#N/A	#N/A	#N/A	#N/A	#N/A	#N/A	#N/A	#N/A	#N/A	#N/A	1.40145	#N/A	#N/A	#N/A	1.05121	#N/A	#N/A	#N/A	4.33403	2.4511	2.28545	2.06922	3.15222	1.42882	1.46727	#N/A	9	ENSG00000262202		lncRNA	novel transcript
BCL2L11	#N/A	#N/A	#N/A	#N/A	#N/A	#N/A	#N/A	#N/A	#N/A	#N/A	0.824542	0.551886	#N/A	#N/A	#N/A	1.03379	1.17355	#N/A	#N/A	4.24223	0.901127	#N/A	0.494802	0.684003	0.46048	#N/A	#N/A	9	ENSG00000153094	BCL2L11	protein_coding	BCL2 like 11 [Source:HGNC Symbol;Acc:HGNC:994]
ENDOV	#N/A	#N/A	#N/A	#N/A	#N/A	#N/A	#N/A	#N/A	#N/A	#N/A	#N/A	0.96309	#N/A	#N/A	#N/A	0.619257	#N/A	#N/A	#N/A	5.01196	0.611463	0.975967	0.822381	1.02098	0.958694	1.29625	#N/A	9	ENSG00000173818	ENDOV	protein_coding	endonuclease V [Source:HGNC Symbol;Acc:HGNC:26640]
#285103	#N/A	#N/A	#N/A	#N/A	#N/A	#N/A	#N/A	#N/A	#N/A	#N/A	#N/A	1.27629	#N/A	#N/A	#N/A	2.9164	0.524121	#N/A	#N/A	0.201426	#N/A	1.30105	3.52681	2.74363	2.4415	0.2098	#N/A	9	ENSG00000285103		lncRNA	novel transcript
GLB1	#N/A	#N/A	#N/A	#N/A	#N/A	#N/A	#N/A	#N/A	#N/A	#N/A	#N/A	0.364656	#N/A	#N/A	#N/A	0.58104	#N/A	#N/A	1.2044	6.15266	#N/A	#N/A	0.484846	0.225531	0.737633	0.982332	1.04131	9	ENSG00000170266	GLB1	protein_coding	galactosidase beta 1 [Source:HGNC Symbol;Acc:HGNC:4298]
IDH3A	#N/A	#N/A	#N/A	#N/A	#N/A	#N/A	#N/A	#N/A	#N/A	#N/A	#N/A	0.50743	#N/A	0.631995	#N/A	0.812876	#N/A	#N/A	#N/A	7.14753	0.529744	0.794836	0.644384	0.588443	0.544779	#N/A	#N/A	9	ENSG00000166411	IDH3A	protein_coding	isocitrate dehydrogenase (NAD(+)) 3 catalytic subunit alpha [Source:HGNC Symbol;Acc:HGNC:5384]
ALKBH7	#N/A	#N/A	#N/A	#N/A	#N/A	#N/A	#N/A	#N/A	#N/A	#N/A	#N/A	1.0001	#N/A	2.19974	1.74509	1.53682	#N/A	3.63877	#N/A	1.92811	1.96599	2.0042	3.02641	#N/A	#N/A	#N/A	#N/A	9	ENSG00000125652	ALKBH7	protein_coding	alkB homolog 7 [Source:HGNC Symbol;Acc:HGNC:21306]
HDAC5	#N/A	#N/A	#N/A	#N/A	#N/A	#N/A	#N/A	#N/A	#N/A	#N/A	#N/A	0.460941	#N/A	#N/A	#N/A	0.437876	1.35063	#N/A	#N/A	2.19083	0.306002	0.656746	0.280411	0.475445	#N/A	1.35408	#N/A	9	ENSG00000108840	HDAC5	protein_coding	histone deacetylase 5 [Source:HGNC Symbol;Acc:HGNC:14068]
APOA1-AS	#N/A	#N/A	#N/A	#N/A	#N/A	#N/A	#N/A	#N/A	#N/A	#N/A	#N/A	#N/A	1.87929	0.778516	#N/A	0.836728	#N/A	#N/A	#N/A	4.47597	0.610063	0.924334	0.649224	0.93385	1.95844	#N/A	#N/A	9	ENSG00000235910	APOA1-AS	lncRNA	APOA1 antisense RNA [Source:HGNC Symbol;Acc:HGNC:40079]
MBNL2	#N/A	#N/A	#N/A	#N/A	#N/A	#N/A	#N/A	#N/A	#N/A	#N/A	0.410265	#N/A	#N/A	0.262795	#N/A	0.330884	0.720956	#N/A	#N/A	7.83475	0.297411	#N/A	#N/A	0.34612	0.558428	0.521522	#N/A	9	ENSG00000139793	MBNL2	protein_coding	muscleblind like splicing regulator 2 [Source:HGNC Symbol;Acc:HGNC:16746]
VPS13C	#N/A	#N/A	#N/A	#N/A	#N/A	#N/A	#N/A	#N/A	#N/A	#N/A	#N/A	#N/A	#N/A	#N/A	0.256278	#N/A	0.654324	#N/A	0.763694	7.12409	0.280994	0.205284	#N/A	0.180106	0.45711	0.68857	#N/A	9	ENSG00000129003	VPS13C	protein_coding	vacuolar protein sorting 13 homolog C [Source:HGNC Symbol;Acc:HGNC:23594]
#275993	#N/A	#N/A	#N/A	#N/A	#N/A	#N/A	#N/A	#N/A	#N/A	#N/A	#N/A	#N/A	#N/A	#N/A	#N/A	1.86911	1.67399	#N/A	#N/A	2.42303	2.0313	3.63642	3.6157	3.87577	3.07007	1.1798	#N/A	9	ENSG00000275993		artifact	novel protein, similar to salt-inducible kinase 1 SIK1
P4HA1	#N/A	#N/A	#N/A	#N/A	#N/A	#N/A	#N/A	#N/A	#N/A	#N/A	#N/A	#N/A	#N/A	#N/A	#N/A	0.436387	1.06374	#N/A	0.941395	5.17746	0.296288	0.372631	#N/A	0.417708	0.710234	0.581292	#N/A	9	ENSG00000122884	P4HA1	protein_coding	prolyl 4-hydroxylase subunit alpha 1 [Source:HGNC Symbol;Acc:HGNC:8546]
PTDSS1	#N/A	#N/A	#N/A	#N/A	#N/A	#N/A	#N/A	#N/A	#N/A	#N/A	#N/A	#N/A	#N/A	#N/A	#N/A	0.282064	#N/A	0.504753	#N/A	8.10745	0.354053	0.335722	0.534857	0.409335	0.597141	0.933998	#N/A	9	ENSG00000156471	PTDSS1	protein_coding	phosphatidylserine synthase 1 [Source:HGNC Symbol;Acc:HGNC:9587]
BRD4	#N/A	#N/A	#N/A	#N/A	#N/A	#N/A	#N/A	#N/A	#N/A	#N/A	#N/A	#N/A	#N/A	#N/A	#N/A	0.157592	0.413453	#N/A	0.458518	6.91865	0.214989	0.223389	0.155399	0.389971	0.34885	#N/A	#N/A	9	ENSG00000141867	BRD4	protein_coding	bromodomain containing 4 [Source:HGNC Symbol;Acc:HGNC:13575]
SUSD6	#N/A	#N/A	#N/A	#N/A	#N/A	#N/A	#N/A	#N/A	#N/A	#N/A	#N/A	#N/A	#N/A	#N/A	#N/A	#N/A	0.566545	#N/A	0.772068	9.45965	0.523191	0.310193	0.266353	0.541498	0.618615	0.82769	#N/A	9	ENSG00000100647	SUSD6	protein_coding	sushi domain containing 6 [Source:HGNC Symbol;Acc:HGNC:19956]
LPAR6	0.739582	#N/A	#N/A	#N/A	#N/A	#N/A	#N/A	#N/A	#N/A	#N/A	#N/A	1.04595	#N/A	0.315499	#N/A	0.523168	#N/A	0.800686	#N/A	5.46355	#N/A	#N/A	0.444854	#N/A	#N/A	1.19139	#N/A	8	ENSG00000139679	LPAR6	protein_coding	lysophosphatidic acid receptor 6 [Source:HGNC Symbol;Acc:HGNC:15520]
DENND1B	0.441965	#N/A	#N/A	#N/A	0.80683	0.206299	1.07545	#N/A	#N/A	0.430176	#N/A	#N/A	0.402218	#N/A	#N/A	#N/A	#N/A	#N/A	#N/A	6.32514	#N/A	#N/A	#N/A	#N/A	#N/A	0.851194	#N/A	8	ENSG00000213047	DENND1B	protein_coding	DENN domain containing 1B [Source:HGNC Symbol;Acc:HGNC:28404]
DIAPH2-AS1	0.771222	#N/A	#N/A	#N/A	#N/A	#N/A	#N/A	#N/A	#N/A	#N/A	#N/A	0.675699	0.679797	#N/A	#N/A	0.474572	#N/A	#N/A	1.58344	4.41634	#N/A	#N/A	#N/A	0.597204	1.12911	#N/A	#N/A	8	ENSG00000236256	DIAPH2-AS1	lncRNA	DIAPH2 antisense RNA 1 [Source:HGNC Symbol;Acc:HGNC:16972]
CD302	0.71685	#N/A	#N/A	#N/A	#N/A	#N/A	#N/A	#N/A	#N/A	#N/A	#N/A	0.394023	#N/A	#N/A	#N/A	0.556168	1.16597	#N/A	#N/A	5.43512	#N/A	#N/A	#N/A	0.423588	1.03788	0.689789	#N/A	8	ENSG00000241399	CD302	protein_coding	CD302 molecule [Source:HGNC Symbol;Acc:HGNC:30843]
RNF38	0.372805	#N/A	#N/A	#N/A	#N/A	#N/A	0.536057	#N/A	#N/A	#N/A	0.45024	#N/A	0.358853	#N/A	#N/A	#N/A	#N/A	0.451313	0.582871	6.44676	#N/A	#N/A	#N/A	#N/A	0.318507	#N/A	#N/A	8	ENSG00000137075	RNF38	protein_coding	ring finger protein 38 [Source:HGNC Symbol;Acc:HGNC:18052]
CPB2-AS1	0.606803	#N/A	#N/A	#N/A	0.374912	#N/A	#N/A	#N/A	#N/A	#N/A	#N/A	#N/A	0.985561	#N/A	#N/A	#N/A	#N/A	#N/A	0.865407	7.3198	#N/A	#N/A	#N/A	0.310957	0.818509	0.515774	#N/A	8	ENSG00000235903	CPB2-AS1	lncRNA	CPB2 antisense RNA 1 [Source:HGNC Symbol;Acc:HGNC:39898]
MAN2A1	0.411832	#N/A	#N/A	#N/A	#N/A	#N/A	#N/A	#N/A	#N/A	#N/A	0.346418	0.44216	0.225846	#N/A	#N/A	0.278247	#N/A	0.444724	#N/A	6.60386	#N/A	#N/A	#N/A	#N/A	0.572589	#N/A	#N/A	8	ENSG00000112893	MAN2A1	protein_coding	mannosidase alpha class 2A member 1 [Source:HGNC Symbol;Acc:HGNC:6824]
BTAF1	0.414559	#N/A	#N/A	#N/A	#N/A	#N/A	#N/A	#N/A	#N/A	#N/A	#N/A	#N/A	#N/A	#N/A	#N/A	0.208862	#N/A	#N/A	#N/A	6.51362	0.191382	0.308514	#N/A	0.3663	0.732214	0.616769	#N/A	8	ENSG00000095564	BTAF1	protein_coding	B-TFIID TATA-box binding protein associated factor 1 [Source:HGNC Symbol;Acc:HGNC:17307]
MED13	0.339094	#N/A	#N/A	#N/A	#N/A	#N/A	#N/A	0.453675	#N/A	#N/A	#N/A	#N/A	0.334162	#N/A	#N/A	#N/A	0.321732	#N/A	#N/A	10.6989	0.173284	#N/A	#N/A	0.289177	0.597907	#N/A	#N/A	8	ENSG00000108510	MED13	protein_coding	mediator complex subunit 13 [Source:HGNC Symbol;Acc:HGNC:22474]
PCCA	0.605218	#N/A	#N/A	#N/A	0.687313	#N/A	#N/A	#N/A	#N/A	#N/A	#N/A	#N/A	#N/A	#N/A	#N/A	#N/A	0.589795	1.01035	#N/A	6.33399	0.294492	#N/A	#N/A	0.222948	0.40604	#N/A	#N/A	8	ENSG00000175198	PCCA	protein_coding	propionyl-CoA carboxylase subunit alpha [Source:HGNC Symbol;Acc:HGNC:8653]
ZDHHC20	0.343862	#N/A	#N/A	0.446628	#N/A	#N/A	#N/A	#N/A	#N/A	#N/A	0.26839	#N/A	#N/A	#N/A	#N/A	#N/A	#N/A	0.717049	0.496798	7.06145	#N/A	#N/A	#N/A	0.22215	0.412557	#N/A	#N/A	8	ENSG00000180776	ZDHHC20	protein_coding	zinc finger DHHC-type palmitoyltransferase 20 [Source:HGNC Symbol;Acc:HGNC:20749]
FAF1	0.297469	#N/A	#N/A	#N/A	#N/A	#N/A	0.30202	0.587354	0.565386	#N/A	#N/A	#N/A	0.504937	#N/A	#N/A	#N/A	#N/A	#N/A	#N/A	8.21275	#N/A	#N/A	#N/A	0.177412	0.450472	#N/A	#N/A	8	ENSG00000185104	FAF1	protein_coding	Fas associated factor 1 [Source:HGNC Symbol;Acc:HGNC:3578]
MYO5A	0.318173	#N/A	#N/A	#N/A	#N/A	#N/A	#N/A	#N/A	#N/A	#N/A	#N/A	#N/A	#N/A	#N/A	#N/A	0.30899	#N/A	#N/A	#N/A	6.62349	0.395449	#N/A	#N/A	0.270972	0.63184	0.735107	0.766238	8	ENSG00000197535	MYO5A	protein_coding	myosin VA [Source:HGNC Symbol;Acc:HGNC:7602]
ARG1	1.65891	#N/A	#N/A	#N/A	#N/A	1.06815	#N/A	1.57559	#N/A	0.687947	#N/A	#N/A	2.49388	#N/A	#N/A	#N/A	#N/A	#N/A	#N/A	4.49838	#N/A	#N/A	#N/A	0.60965	1.61484	#N/A	#N/A	8	ENSG00000118520	ARG1	protein_coding	arginase 1 [Source:HGNC Symbol;Acc:HGNC:663]
RASA3#185989	0.364855	#N/A	#N/A	0.42793	0.589329	#N/A	0.972878	#N/A	0.913718	#N/A	1.27331	#N/A	0.761087	#N/A	#N/A	#N/A	#N/A	#N/A	#N/A	4.74526	#N/A	#N/A	#N/A	#N/A	#N/A	#N/A	#N/A	8	ENSG00000185989	RASA3	protein_coding	RAS p21 protein activator 3 [Source:HGNC Symbol;Acc:HGNC:20331]
FAM151B-DT	0.710924	#N/A	#N/A	#N/A	#N/A	#N/A	#N/A	#N/A	#N/A	#N/A	#N/A	0.492219	0.641236	#N/A	#N/A	#N/A	1.0541	#N/A	#N/A	5.63673	#N/A	0.352898	#N/A	0.592508	1.27197	#N/A	#N/A	8	ENSG00000249042	FAM151B-DT	lncRNA	FAM151B divergent transcript [Source:HGNC Symbol;Acc:HGNC:55578]
QKI	0.439442	#N/A	#N/A	#N/A	#N/A	#N/A	#N/A	#N/A	#N/A	#N/A	#N/A	#N/A	#N/A	#N/A	#N/A	#N/A	#N/A	#N/A	#N/A	6.96598	0.765002	0.368464	0.329852	0.849514	0.872265	0.860015	#N/A	8	ENSG00000112531	QKI	protein_coding	QKI, KH domain containing RNA binding [Source:HGNC Symbol;Acc:HGNC:21100]
IKBKB	0.450799	#N/A	#N/A	#N/A	#N/A	#N/A	#N/A	#N/A	#N/A	#N/A	#N/A	0.396905	0.20144	#N/A	#N/A	#N/A	0.444299	#N/A	1.01436	9.18666	#N/A	#N/A	#N/A	0.375775	0.497199	#N/A	#N/A	8	ENSG00000104365	IKBKB	protein_coding	inhibitor of nuclear factor kappa B kinase subunit beta [Source:HGNC Symbol;Acc:HGNC:5960]
GPATCH8	0.280739	#N/A	#N/A	#N/A	#N/A	#N/A	0.462967	0.410784	#N/A	#N/A	0.222556	#N/A	0.383358	#N/A	#N/A	#N/A	#N/A	#N/A	0.402021	6.74272	#N/A	#N/A	#N/A	#N/A	0.239979	#N/A	#N/A	8	ENSG00000186566	GPATCH8	protein_coding	G-patch domain containing 8 [Source:HGNC Symbol;Acc:HGNC:29066]
CDK17	0.349833	#N/A	#N/A	#N/A	0.279951	0.433234	0.646466	0.54604	#N/A	#N/A	0.260972	#N/A	0.716247	#N/A	#N/A	#N/A	#N/A	#N/A	#N/A	6.34846	#N/A	#N/A	#N/A	#N/A	#N/A	#N/A	#N/A	8	ENSG00000059758	CDK17	protein_coding	cyclin dependent kinase 17 [Source:HGNC Symbol;Acc:HGNC:8750]
SYNE1	0.328193	#N/A	#N/A	#N/A	#N/A	0.604108	0.815228	#N/A	1.06458	0.879932	0.628549	#N/A	1.30548	#N/A	#N/A	#N/A	#N/A	#N/A	#N/A	6.21768	#N/A	#N/A	#N/A	#N/A	#N/A	#N/A	#N/A	8	ENSG00000131018	SYNE1	protein_coding	spectrin repeat containing nuclear envelope protein 1 [Source:HGNC Symbol;Acc:HGNC:17089]
UBR5	0.283182	#N/A	#N/A	#N/A	#N/A	#N/A	#N/A	#N/A	#N/A	#N/A	#N/A	#N/A	0.284379	#N/A	#N/A	0.318643	#N/A	0.700614	#N/A	7.01777	#N/A	#N/A	0.160361	0.29642	0.603924	#N/A	#N/A	8	ENSG00000104517	UBR5	protein_coding	ubiquitin protein ligase E3 component n-recognin 5 [Source:HGNC Symbol;Acc:HGNC:16806]
PDSS2	0.34368	#N/A	#N/A	#N/A	#N/A	#N/A	#N/A	#N/A	0.634538	#N/A	#N/A	#N/A	0.358101	#N/A	#N/A	0.23376	0.361092	#N/A	#N/A	6.16982	#N/A	#N/A	#N/A	0.317933	0.78517	#N/A	#N/A	8	ENSG00000164494	PDSS2	protein_coding	decaprenyl diphosphate synthase subunit 2 [Source:HGNC Symbol;Acc:HGNC:23041]
N4BP2L2	0.255579	#N/A	#N/A	#N/A	#N/A	0.19027	0.544959	#N/A	0.425135	#N/A	0.259881	#N/A	0.501501	#N/A	#N/A	#N/A	0.697138	#N/A	#N/A	7.30907	#N/A	#N/A	#N/A	#N/A	#N/A	#N/A	#N/A	8	ENSG00000244754	N4BP2L2	protein_coding	NEDD4 binding protein 2 like 2 [Source:HGNC Symbol;Acc:HGNC:26916]
EPC1-AS1	0.570746	#N/A	#N/A	#N/A	#N/A	0.827402	1.42689	#N/A	1.49853	0.559173	#N/A	#N/A	2.0109	#N/A	#N/A	#N/A	#N/A	#N/A	#N/A	7.81012	#N/A	#N/A	#N/A	#N/A	0.799912	#N/A	#N/A	8	ENSG00000229327	EPC1-AS1	lncRNA	EPC1 antisense RNA 1 [Source:HGNC Symbol;Acc:HGNC:50717]
RABGEF1	0.292807	#N/A	#N/A	#N/A	#N/A	#N/A	#N/A	#N/A	#N/A	#N/A	#N/A	#N/A	#N/A	#N/A	#N/A	#N/A	0.77941	#N/A	#N/A	7.92361	0.467095	0.38884	0.362145	0.731146	0.947641	#N/A	#N/A	8	ENSG00000154710	RABGEF1	protein_coding	RAB guanine nucleotide exchange factor 1 [Source:HGNC Symbol;Acc:HGNC:17676]
FBXL4	0.432912	#N/A	#N/A	#N/A	#N/A	#N/A	#N/A	#N/A	1.06463	#N/A	#N/A	#N/A	0.368417	#N/A	#N/A	#N/A	0.434401	0.56943	0.635931	8.46563	#N/A	#N/A	#N/A	#N/A	0.633839	#N/A	#N/A	8	ENSG00000112234	FBXL4	protein_coding	F-box and leucine rich repeat protein 4 [Source:HGNC Symbol;Acc:HGNC:13601]
EOGT-DT	0.707376	#N/A	#N/A	#N/A	#N/A	0.692737	#N/A	#N/A	1.59902	0.592564	0.658237	#N/A	2.43654	#N/A	#N/A	#N/A	#N/A	#N/A	#N/A	4.90178	#N/A	#N/A	#N/A	#N/A	0.990701	#N/A	#N/A	8	ENSG00000244513	EOGT-DT	lncRNA	EOGT divergent transcript [Source:HGNC Symbol;Acc:HGNC:55605]
#287503	0.634125	#N/A	#N/A	#N/A	#N/A	#N/A	#N/A	#N/A	1.74596	#N/A	#N/A	0.701935	2.022	#N/A	#N/A	#N/A	#N/A	#N/A	#N/A	7.01338	0.326657	#N/A	#N/A	0.576302	1.31289	#N/A	#N/A	8	ENSG00000287503		lncRNA	novel transcript, antisense to ETFA
SUPT3H	0.339188	#N/A	#N/A	#N/A	#N/A	1.03859	1.23745	1.3275	1.46977	0.686635	#N/A	#N/A	1.12553	#N/A	#N/A	#N/A	#N/A	#N/A	#N/A	7.39198	#N/A	#N/A	#N/A	#N/A	#N/A	#N/A	#N/A	8	ENSG00000196284	SUPT3H	protein_coding	SPT3 homolog, SAGA and STAGA complex component [Source:HGNC Symbol;Acc:HGNC:11466]
PTPN12	0.421158	#N/A	#N/A	#N/A	#N/A	#N/A	#N/A	#N/A	#N/A	#N/A	#N/A	0.931067	#N/A	#N/A	#N/A	#N/A	#N/A	0.888874	2.08377	2.13546	2.41284	1.51502	#N/A	#N/A	#N/A	2.85582	#N/A	8	ENSG00000127947	PTPN12	protein_coding	protein tyrosine phosphatase non-receptor type 12 [Source:HGNC Symbol;Acc:HGNC:9645]
ORC4	0.426043	#N/A	#N/A	#N/A	#N/A	#N/A	0.751957	#N/A	0.939627	#N/A	#N/A	#N/A	0.58237	#N/A	#N/A	#N/A	0.451962	#N/A	0.753237	6.53117	#N/A	#N/A	#N/A	#N/A	0.462849	#N/A	#N/A	8	ENSG00000115947	ORC4	protein_coding	origin recognition complex subunit 4 [Source:HGNC Symbol;Acc:HGNC:8490]
TFDP2	0.401874	#N/A	#N/A	#N/A	#N/A	1.18239	1.38008	1.52845	1.72586	#N/A	0.505122	#N/A	1.27681	#N/A	#N/A	#N/A	#N/A	#N/A	#N/A	5.63621	#N/A	#N/A	#N/A	#N/A	#N/A	#N/A	#N/A	8	ENSG00000114126	TFDP2	protein_coding	transcription factor Dp-2 [Source:HGNC Symbol;Acc:HGNC:11751]
WWP2	0.271546	#N/A	#N/A	#N/A	#N/A	#N/A	#N/A	#N/A	#N/A	#N/A	#N/A	0.26848	#N/A	#N/A	#N/A	#N/A	0.367011	#N/A	0.42899	7.02548	0.166856	#N/A	#N/A	0.296669	0.644122	#N/A	#N/A	8	ENSG00000198373	WWP2	protein_coding	WW domain containing E3 ubiquitin protein ligase 2 [Source:HGNC Symbol;Acc:HGNC:16804]
HIPK3	0.347864	#N/A	#N/A	#N/A	#N/A	#N/A	#N/A	#N/A	#N/A	#N/A	#N/A	#N/A	#N/A	#N/A	#N/A	#N/A	0.848083	#N/A	0.636131	5.36288	#N/A	#N/A	0.245269	0.431801	0.459666	0.711361	#N/A	8	ENSG00000110422	HIPK3	protein_coding	homeodomain interacting protein kinase 3 [Source:HGNC Symbol;Acc:HGNC:4915]
ZNF148	0.221674	#N/A	#N/A	#N/A	#N/A	#N/A	#N/A	#N/A	0.642243	#N/A	0.366543	#N/A	0.343942	#N/A	#N/A	#N/A	#N/A	#N/A	0.405993	7.35698	#N/A	#N/A	#N/A	0.155531	0.311519	#N/A	#N/A	8	ENSG00000163848	ZNF148	protein_coding	zinc finger protein 148 [Source:HGNC Symbol;Acc:HGNC:12933]
ARAP2	0.266397	#N/A	#N/A	#N/A	#N/A	0.614697	0.650852	0.860362	#N/A	#N/A	1.02737	#N/A	#N/A	#N/A	#N/A	#N/A	#N/A	#N/A	1.88756	10.3859	#N/A	#N/A	#N/A	#N/A	#N/A	#N/A	0.981944	8	ENSG00000047365	ARAP2	protein_coding	ArfGAP with RhoGAP domain, ankyrin repeat and PH domain 2 [Source:HGNC Symbol;Acc:HGNC:16924]
XRCC4	0.578147	#N/A	#N/A	#N/A	#N/A	#N/A	#N/A	#N/A	#N/A	#N/A	#N/A	0.529	#N/A	#N/A	#N/A	#N/A	#N/A	#N/A	#N/A	5.81262	0.428622	0.402818	#N/A	0.529009	0.74444	0.66748	#N/A	8	ENSG00000152422	XRCC4	protein_coding	X-ray repair cross complementing 4 [Source:HGNC Symbol;Acc:HGNC:12831]
VWA8	0.308114	#N/A	#N/A	#N/A	0.28509	0.563681	0.842247	0.853659	0.936067	#N/A	#N/A	#N/A	0.711775	#N/A	#N/A	#N/A	#N/A	#N/A	#N/A	5.95771	#N/A	#N/A	#N/A	#N/A	#N/A	#N/A	#N/A	8	ENSG00000102763	VWA8	protein_coding	von Willebrand factor A domain containing 8 [Source:HGNC Symbol;Acc:HGNC:29071]
DLG1	0.233349	#N/A	#N/A	#N/A	#N/A	0.14711	#N/A	#N/A	0.881868	0.270112	0.236367	#N/A	0.633817	#N/A	#N/A	#N/A	#N/A	#N/A	#N/A	5.8995	#N/A	#N/A	#N/A	#N/A	0.425745	#N/A	#N/A	8	ENSG00000075711	DLG1	protein_coding	discs large MAGUK scaffold protein 1 [Source:HGNC Symbol;Acc:HGNC:2900]
R3HDM1	0.401495	#N/A	#N/A	#N/A	#N/A	#N/A	0.426654	#N/A	#N/A	0.199011	#N/A	0.286939	0.452147	#N/A	#N/A	#N/A	#N/A	#N/A	#N/A	6.7818	#N/A	#N/A	#N/A	0.321131	0.58827	#N/A	#N/A	8	ENSG00000048991	R3HDM1	protein_coding	R3H domain containing 1 [Source:HGNC Symbol;Acc:HGNC:9757]
SCAPER	0.233757	#N/A	#N/A	#N/A	#N/A	#N/A	#N/A	0.469119	#N/A	0.763866	0.697204	#N/A	0.830539	#N/A	#N/A	#N/A	#N/A	#N/A	#N/A	10.77	#N/A	#N/A	#N/A	#N/A	0.453769	0.619277	#N/A	8	ENSG00000140386	SCAPER	protein_coding	S-phase cyclin A associated protein in the ER [Source:HGNC Symbol;Acc:HGNC:13081]
STK32B	0.156841	#N/A	#N/A	#N/A	#N/A	#N/A	#N/A	#N/A	#N/A	#N/A	#N/A	0.362468	#N/A	#N/A	#N/A	#N/A	0.243113	#N/A	#N/A	0.203203	3.131	0.661809	1.34379	3.29929	#N/A	#N/A	#N/A	8	ENSG00000152953	STK32B	protein_coding	serine/threonine kinase 32B [Source:HGNC Symbol;Acc:HGNC:14217]
HPCAL1	0.316751	#N/A	#N/A	1.15019	#N/A	#N/A	#N/A	#N/A	#N/A	#N/A	#N/A	#N/A	#N/A	#N/A	#N/A	0.238272	#N/A	#N/A	0.97094	5.29163	#N/A	#N/A	0.420018	0.441614	0.715869	#N/A	#N/A	8	ENSG00000115756	HPCAL1	protein_coding	hippocalcin like 1 [Source:HGNC Symbol;Acc:HGNC:5145]
MT-ND5	0.220992	#N/A	#N/A	#N/A	#N/A	#N/A	0.626519	0.62448	0.753027	#N/A	#N/A	#N/A	0.406498	#N/A	#N/A	#N/A	#N/A	1.43925	#N/A	5.08559	#N/A	#N/A	#N/A	#N/A	0.273752	#N/A	#N/A	8	ENSG00000198786	MT-ND5	protein_coding	mitochondrially encoded NADH:ubiquinone oxidoreductase core subunit 5 [Source:HGNC Symbol;Acc:HGNC:7461]
LINC01619	0.234972	#N/A	#N/A	#N/A	#N/A	#N/A	#N/A	#N/A	#N/A	#N/A	0.563583	#N/A	#N/A	#N/A	#N/A	#N/A	0.488899	0.705227	0.874959	7.02451	#N/A	#N/A	#N/A	#N/A	0.323488	#N/A	1.01666	8	ENSG00000257242	LINC01619	lncRNA	long intergenic non-protein coding RNA 1619 [Source:HGNC Symbol;Acc:HGNC:27409]
CPT1B	0.779548	#N/A	#N/A	#N/A	#N/A	#N/A	#N/A	1.08776	#N/A	#N/A	0.93046	#N/A	1.02497	#N/A	#N/A	0.623081	#N/A	#N/A	#N/A	6.56176	#N/A	#N/A	#N/A	0.614067	0.778997	#N/A	#N/A	8	ENSG00000205560	CPT1B	protein_coding	carnitine palmitoyltransferase 1B [Source:HGNC Symbol;Acc:HGNC:2329]
CTNNB1	0.300163	#N/A	#N/A	#N/A	#N/A	#N/A	#N/A	#N/A	#N/A	#N/A	#N/A	0.240084	#N/A	#N/A	#N/A	#N/A	0.554366	#N/A	0.892766	10.3651	0.220944	#N/A	#N/A	0.269143	0.633438	#N/A	#N/A	8	ENSG00000168036	CTNNB1	protein_coding	catenin beta 1 [Source:HGNC Symbol;Acc:HGNC:2514]
#226824	0.420369	#N/A	#N/A	#N/A	#N/A	#N/A	#N/A	#N/A	#N/A	0.420694	#N/A	#N/A	#N/A	#N/A	#N/A	0.48311	1.18518	#N/A	0.762697	6.20255	#N/A	#N/A	#N/A	0.636234	0.967144	#N/A	#N/A	8	ENSG00000226824		lncRNA	novel transcript
#240553	0.508861	#N/A	#N/A	#N/A	#N/A	#N/A	1.11598	#N/A	1.83164	0.324886	#N/A	#N/A	1.3565	#N/A	#N/A	#N/A	#N/A	#N/A	#N/A	7.82164	#N/A	#N/A	#N/A	0.314463	0.779807	#N/A	#N/A	8	ENSG00000240553		lncRNA	novel transcript
#223732	0.645126	#N/A	#N/A	#N/A	#N/A	0.737757	1.19927	#N/A	1.21296	0.460735	#N/A	#N/A	2.11492	#N/A	#N/A	#N/A	#N/A	#N/A	#N/A	4.59769	#N/A	#N/A	#N/A	#N/A	0.887936	#N/A	#N/A	8	ENSG00000223732		lncRNA	novel transcript
GNPTAB	0.291949	#N/A	#N/A	#N/A	#N/A	#N/A	#N/A	#N/A	#N/A	0.352863	#N/A	#N/A	0.526362	#N/A	#N/A	#N/A	#N/A	#N/A	0.893941	4.88454	0.355545	0.456285	#N/A	#N/A	#N/A	0.745987	#N/A	8	ENSG00000111670	GNPTAB	protein_coding	N-acetylglucosamine-1-phosphate transferase subunits alpha and beta [Source:HGNC Symbol;Acc:HGNC:29670]
ARHGAP21	0.449982	#N/A	#N/A	#N/A	1.05737	#N/A	#N/A	#N/A	#N/A	#N/A	#N/A	1.18569	#N/A	#N/A	#N/A	#N/A	#N/A	#N/A	#N/A	1.79741	0.543337	#N/A	#N/A	0.548455	0.653094	0.844733	#N/A	8	ENSG00000107863	ARHGAP21	protein_coding	Rho GTPase activating protein 21 [Source:HGNC Symbol;Acc:HGNC:23725]
SHLD2	0.261573	#N/A	#N/A	#N/A	0.485167	#N/A	#N/A	#N/A	0.530226	#N/A	#N/A	#N/A	0.2555	#N/A	#N/A	#N/A	#N/A	#N/A	#N/A	9.85274	#N/A	#N/A	0.197558	0.359401	0.568677	#N/A	#N/A	8	ENSG00000122376	SHLD2	protein_coding	shieldin complex subunit 2 [Source:HGNC Symbol;Acc:HGNC:28773]
COX10-DT	0.441013	#N/A	#N/A	#N/A	#N/A	1.04689	1.21657	1.47223	1.86308	1.0705	#N/A	#N/A	0.880903	#N/A	#N/A	#N/A	#N/A	#N/A	#N/A	7.64751	#N/A	#N/A	#N/A	#N/A	#N/A	#N/A	#N/A	8	ENSG00000236088	COX10-DT	lncRNA	COX10 divergent transcript [Source:HGNC Symbol;Acc:HGNC:38873]
ATL2	0.34104	#N/A	#N/A	#N/A	#N/A	#N/A	#N/A	#N/A	#N/A	#N/A	#N/A	#N/A	#N/A	#N/A	#N/A	0.253949	#N/A	#N/A	#N/A	5.86031	#N/A	0.268539	0.194964	0.389797	0.762418	0.904356	#N/A	8	ENSG00000119787	ATL2	protein_coding	atlastin GTPase 2 [Source:HGNC Symbol;Acc:HGNC:24047]
#227033	0.586151	#N/A	#N/A	#N/A	#N/A	0.547689	1.43236	#N/A	#N/A	0.46738	0.541278	#N/A	3.18454	#N/A	#N/A	#N/A	#N/A	#N/A	#N/A	6.94591	#N/A	#N/A	#N/A	#N/A	1.09324	#N/A	#N/A	8	ENSG00000227033		lncRNA	novel transcript
CHASERR	0.211157	#N/A	#N/A	#N/A	#N/A	#N/A	#N/A	#N/A	#N/A	#N/A	#N/A	0.205334	0.213628	#N/A	#N/A	0.333158	0.52691	#N/A	0.623423	5.41917	#N/A	#N/A	#N/A	#N/A	0.307993	#N/A	#N/A	8	ENSG00000272888	CHASERR	lncRNA	CHD2 adjacent suppressive regulatory RNA [Source:HGNC Symbol;Acc:HGNC:48626]
RPAP2	0.30356	#N/A	#N/A	#N/A	#N/A	0.638607	1.40778	0.761863	1.46235	0.639714	#N/A	#N/A	1.00279	#N/A	#N/A	#N/A	#N/A	#N/A	#N/A	9.08318	#N/A	#N/A	#N/A	#N/A	#N/A	#N/A	#N/A	8	ENSG00000122484	RPAP2	protein_coding	RNA polymerase II associated protein 2 [Source:HGNC Symbol;Acc:HGNC:25791]
MPHOSPH9	0.34812	#N/A	#N/A	#N/A	#N/A	0.567183	0.694849	1.24665	1.97102	0.520065	#N/A	#N/A	0.959183	#N/A	#N/A	#N/A	#N/A	#N/A	#N/A	6.34879	#N/A	#N/A	#N/A	#N/A	#N/A	#N/A	#N/A	8	ENSG00000051825	MPHOSPH9	protein_coding	M-phase phosphoprotein 9 [Source:HGNC Symbol;Acc:HGNC:7215]
TNPO1	0.274802	#N/A	#N/A	0.412231	#N/A	#N/A	#N/A	#N/A	0.893822	#N/A	#N/A	#N/A	#N/A	#N/A	#N/A	#N/A	#N/A	#N/A	#N/A	5.87852	#N/A	0.251977	#N/A	0.229152	0.418742	0.620515	#N/A	8	ENSG00000083312	TNPO1	protein_coding	transportin 1 [Source:HGNC Symbol;Acc:HGNC:6401]
ZC3HAV1	0.209455	#N/A	#N/A	#N/A	#N/A	0.620593	1.25686	0.775122	#N/A	0.353608	#N/A	#N/A	0.66013	#N/A	#N/A	#N/A	#N/A	#N/A	0.523647	6.249	#N/A	#N/A	#N/A	#N/A	#N/A	#N/A	#N/A	8	ENSG00000105939	ZC3HAV1	protein_coding	zinc finger CCCH-type containing, antiviral 1 [Source:HGNC Symbol;Acc:HGNC:23721]
#256705	0.784223	#N/A	#N/A	#N/A	#N/A	1.01753	2.49654	#N/A	1.70997	0.723213	0.620126	#N/A	2.87364	#N/A	#N/A	#N/A	#N/A	#N/A	#N/A	6.08558	#N/A	#N/A	#N/A	#N/A	#N/A	#N/A	#N/A	8	ENSG00000256705		lncRNA	novel transcript, antisense to PPP2R5C
DCAF6	0.284169	#N/A	#N/A	#N/A	#N/A	#N/A	0.621325	#N/A	0.628989	#N/A	#N/A	#N/A	0.431297	#N/A	#N/A	0.232056	0.569787	#N/A	#N/A	5.74222	#N/A	#N/A	#N/A	#N/A	0.339083	#N/A	#N/A	8	ENSG00000143164	DCAF6	protein_coding	DDB1 and CUL4 associated factor 6 [Source:HGNC Symbol;Acc:HGNC:30002]
HNRNPH1#169045	0.189379	#N/A	#N/A	#N/A	#N/A	#N/A	0.459814	0.389863	0.663859	0.456944	#N/A	#N/A	0.641174	#N/A	#N/A	#N/A	#N/A	#N/A	#N/A	7.37489	#N/A	#N/A	#N/A	#N/A	0.29229	#N/A	#N/A	8	ENSG00000169045	HNRNPH1	protein_coding	heterogeneous nuclear ribonucleoprotein H1 [Source:HGNC Symbol;Acc:HGNC:5041]
SND1	0.205796	#N/A	#N/A	0.392507	0.331596	#N/A	#N/A	#N/A	#N/A	#N/A	#N/A	#N/A	#N/A	#N/A	#N/A	0.170577	#N/A	#N/A	#N/A	6.41419	#N/A	0.219557	#N/A	#N/A	0.405986	0.632356	#N/A	8	ENSG00000197157	SND1	protein_coding	staphylococcal nuclease and tudor domain containing 1 [Source:HGNC Symbol;Acc:HGNC:30646]
PAFAH1B1	0.198537	#N/A	#N/A	#N/A	#N/A	#N/A	#N/A	#N/A	0.401302	#N/A	#N/A	#N/A	0.192825	#N/A	#N/A	#N/A	#N/A	0.373574	0.438036	6.54484	#N/A	#N/A	#N/A	0.159409	0.329453	#N/A	#N/A	8	ENSG00000007168	PAFAH1B1	protein_coding	platelet activating factor acetylhydrolase 1b regulatory subunit 1 [Source:HGNC Symbol;Acc:HGNC:8574]
#270871	0.457697	#N/A	#N/A	#N/A	#N/A	0.943958	1.49251	#N/A	1.11311	#N/A	#N/A	#N/A	1.59703	#N/A	#N/A	#N/A	#N/A	#N/A	0.734131	7.26809	#N/A	#N/A	#N/A	#N/A	0.58123	#N/A	#N/A	8	ENSG00000270871		lncRNA	novel transcript, antisense TAF15
LMLN	0.911024	#N/A	#N/A	0.983597	#N/A	0.585494	2.3211	#N/A	#N/A	#N/A	#N/A	#N/A	0.803447	#N/A	#N/A	0.796704	#N/A	#N/A	#N/A	4.14681	#N/A	#N/A	#N/A	#N/A	0.736948	#N/A	#N/A	8	ENSG00000185621	LMLN	protein_coding	leishmanolysin like peptidase [Source:HGNC Symbol;Acc:HGNC:15991]
PI4K2B	0.301555	#N/A	#N/A	#N/A	#N/A	0.676937	0.718467	1.14836	#N/A	#N/A	0.397121	#N/A	0.80241	#N/A	#N/A	#N/A	#N/A	#N/A	#N/A	8.71059	#N/A	#N/A	#N/A	#N/A	0.330975	#N/A	#N/A	8	ENSG00000038210	PI4K2B	protein_coding	phosphatidylinositol 4-kinase type 2 beta [Source:HGNC Symbol;Acc:HGNC:18215]
SLC51A	0.558237	#N/A	#N/A	#N/A	0.863892	0.853872	1.57257	#N/A	#N/A	#N/A	0.651765	#N/A	1.5978	#N/A	#N/A	#N/A	#N/A	#N/A	#N/A	3.68892	#N/A	#N/A	#N/A	#N/A	0.730345	#N/A	#N/A	8	ENSG00000163959	SLC51A	protein_coding	solute carrier family 51 subunit alpha [Source:HGNC Symbol;Acc:HGNC:29955]
VPS39-DT	0.846914	#N/A	#N/A	#N/A	#N/A	#N/A	1.67312	#N/A	#N/A	#N/A	#N/A	#N/A	2.31661	#N/A	#N/A	0.571567	#N/A	#N/A	#N/A	4.25715	#N/A	#N/A	#N/A	0.653416	1.35182	1.34707	#N/A	8	ENSG00000261002	VPS39-DT	lncRNA	VPS39 divergent transcript [Source:HGNC Symbol;Acc:HGNC:55378]
SCAF8	0.202649	#N/A	#N/A	#N/A	#N/A	#N/A	#N/A	#N/A	#N/A	#N/A	0.346382	#N/A	0.430446	#N/A	#N/A	#N/A	#N/A	0.378057	0.570317	7.00949	#N/A	#N/A	#N/A	0.197091	0.546637	#N/A	#N/A	8	ENSG00000213079	SCAF8	protein_coding	SR-related CTD associated factor 8 [Source:HGNC Symbol;Acc:HGNC:20959]
SMTN	0.335692	#N/A	#N/A	#N/A	#N/A	#N/A	#N/A	#N/A	#N/A	1.15736	#N/A	#N/A	0.949063	#N/A	#N/A	1.46497	#N/A	#N/A	#N/A	0.192904	0.950696	#N/A	1.35378	1.13182	#N/A	#N/A	#N/A	8	ENSG00000183963	SMTN	protein_coding	smoothelin [Source:HGNC Symbol;Acc:HGNC:11126]
WDR33	0.203479	#N/A	#N/A	#N/A	#N/A	0.181203	0.708378	#N/A	0.820122	0.179331	#N/A	#N/A	0.456033	#N/A	#N/A	#N/A	#N/A	#N/A	#N/A	6.48988	#N/A	#N/A	#N/A	#N/A	0.205031	#N/A	#N/A	8	ENSG00000136709	WDR33	protein_coding	WD repeat domain 33 [Source:HGNC Symbol;Acc:HGNC:25651]
CDKAL1	0.212914	#N/A	#N/A	#N/A	#N/A	0.197805	0.346908	0.826619	0.710776	#N/A	0.298895	#N/A	0.430192	#N/A	#N/A	#N/A	#N/A	#N/A	#N/A	7.88205	#N/A	#N/A	#N/A	#N/A	#N/A	#N/A	#N/A	8	ENSG00000145996	CDKAL1	protein_coding	CDK5 regulatory subunit associated protein 1 like 1 [Source:HGNC Symbol;Acc:HGNC:21050]
FRMD5	0.821717	#N/A	#N/A	#N/A	#N/A	3.30995	#N/A	2.00554	2.16364	2.1913	1.32865	#N/A	5.31795	#N/A	#N/A	#N/A	#N/A	#N/A	#N/A	4.17166	#N/A	#N/A	#N/A	#N/A	#N/A	#N/A	#N/A	8	ENSG00000171877	FRMD5	protein_coding	FERM domain containing 5 [Source:HGNC Symbol;Acc:HGNC:28214]
NVL	0.309406	#N/A	#N/A	#N/A	#N/A	0.335217	#N/A	0.591285	1.39372	0.481268	#N/A	#N/A	0.646435	#N/A	#N/A	#N/A	#N/A	#N/A	#N/A	8.71055	#N/A	#N/A	#N/A	#N/A	0.410582	#N/A	#N/A	8	ENSG00000143748	NVL	protein_coding	nuclear VCP like [Source:HGNC Symbol;Acc:HGNC:8070]
DOCK8-AS2	0.449505	#N/A	#N/A	#N/A	#N/A	#N/A	#N/A	#N/A	#N/A	#N/A	#N/A	1.06359	1.27919	#N/A	#N/A	0.57191	#N/A	#N/A	#N/A	7.22558	#N/A	#N/A	0.428294	0.456032	1.2049	#N/A	#N/A	8	ENSG00000227155	DOCK8-AS2	lncRNA	DOCK8 antisense RNA 2 [Source:HGNC Symbol;Acc:HGNC:55822]
PDE6D	0.366658	#N/A	#N/A	#N/A	#N/A	0.344695	#N/A	#N/A	#N/A	#N/A	0.653805	#N/A	0.852778	#N/A	#N/A	0.283742	#N/A	#N/A	#N/A	5.66275	#N/A	#N/A	#N/A	0.32005	0.423397	#N/A	#N/A	8	ENSG00000156973	PDE6D	protein_coding	phosphodiesterase 6D [Source:HGNC Symbol;Acc:HGNC:8788]
MLXIP#175727	0.298103	#N/A	#N/A	#N/A	#N/A	#N/A	#N/A	#N/A	#N/A	0.233104	#N/A	0.33581	#N/A	#N/A	#N/A	#N/A	#N/A	#N/A	#N/A	5.51162	#N/A	#N/A	0.436742	0.581321	0.777369	0.958151	#N/A	8	ENSG00000175727	MLXIP	protein_coding	MLX interacting protein [Source:HGNC Symbol;Acc:HGNC:17055]
VWA3A	0.408373	#N/A	#N/A	#N/A	#N/A	1.82125	0.432683	#N/A	#N/A	2.11459	0.778539	#N/A	2.05994	#N/A	#N/A	#N/A	#N/A	#N/A	#N/A	0.277652	#N/A	#N/A	#N/A	#N/A	1.92598	#N/A	#N/A	8	ENSG00000175267	VWA3A	protein_coding	von Willebrand factor A domain containing 3A [Source:HGNC Symbol;Acc:HGNC:27088]
SNX13	0.242927	#N/A	#N/A	#N/A	#N/A	#N/A	#N/A	#N/A	#N/A	#N/A	#N/A	#N/A	#N/A	#N/A	#N/A	0.178178	0.416559	0.824306	0.953133	5.84667	#N/A	#N/A	#N/A	0.253736	0.652668	#N/A	#N/A	8	ENSG00000071189	SNX13	protein_coding	sorting nexin 13 [Source:HGNC Symbol;Acc:HGNC:21335]
LRRC39	0.765626	#N/A	#N/A	#N/A	#N/A	1.08034	1.51171	#N/A	2.03135	1.01202	#N/A	#N/A	2.05709	#N/A	#N/A	#N/A	#N/A	#N/A	#N/A	5.01987	#N/A	#N/A	#N/A	#N/A	0.995873	#N/A	#N/A	8	ENSG00000122477	LRRC39	protein_coding	leucine rich repeat containing 39 [Source:HGNC Symbol;Acc:HGNC:28228]
#287855	0.776947	#N/A	#N/A	#N/A	#N/A	1.24162	#N/A	#N/A	3.35533	1.24498	#N/A	#N/A	2.94129	#N/A	#N/A	#N/A	#N/A	#N/A	#N/A	4.08656	#N/A	#N/A	#N/A	#N/A	1.23145	1.24605	#N/A	8	ENSG00000287855		lncRNA	novel transcript, antisense to LMF1
KLHL10	0.968533	#N/A	#N/A	#N/A	#N/A	1.46513	0.843507	#N/A	#N/A	#N/A	1.49091	#N/A	2.46478	#N/A	#N/A	#N/A	#N/A	#N/A	#N/A	0.522458	#N/A	#N/A	#N/A	0.863911	1.82	#N/A	#N/A	8	ENSG00000161594	KLHL10	protein_coding	kelch like family member 10 [Source:HGNC Symbol;Acc:HGNC:18829]
ITGA6	0.647323	#N/A	#N/A	1.72138	#N/A	2.22028	1.49852	#N/A	1.55269	2.62183	#N/A	#N/A	3.97466	#N/A	#N/A	#N/A	#N/A	#N/A	#N/A	4.74886	#N/A	#N/A	#N/A	#N/A	#N/A	#N/A	#N/A	8	ENSG00000091409	ITGA6	protein_coding	integrin subunit alpha 6 [Source:HGNC Symbol;Acc:HGNC:6142]
LINC01422	0.539687	#N/A	#N/A	#N/A	#N/A	1.9305	3.06556	1.26464	1.78162	2.61269	#N/A	#N/A	1.79318	#N/A	#N/A	#N/A	#N/A	#N/A	#N/A	5.98648	#N/A	#N/A	#N/A	#N/A	#N/A	#N/A	#N/A	8	ENSG00000223704	LINC01422	lncRNA	long intergenic non-protein coding RNA 1422 [Source:HGNC Symbol;Acc:HGNC:50728]
TMLHE	0.378927	#N/A	#N/A	#N/A	#N/A	#N/A	#N/A	#N/A	#N/A	#N/A	#N/A	0.645573	#N/A	#N/A	#N/A	#N/A	0.696056	#N/A	1.05715	5.20165	#N/A	0.440838	#N/A	0.450411	0.920495	#N/A	#N/A	8	ENSG00000185973	TMLHE	protein_coding	trimethyllysine hydroxylase, epsilon [Source:HGNC Symbol;Acc:HGNC:18308]
FILIP1	0.363219	#N/A	#N/A	#N/A	#N/A	2.03122	0.446025	0.366344	#N/A	1.09677	#N/A	#N/A	2.69432	#N/A	#N/A	#N/A	#N/A	#N/A	#N/A	0.271197	#N/A	#N/A	#N/A	#N/A	1.75681	#N/A	#N/A	8	ENSG00000118407	FILIP1	protein_coding	filamin A interacting protein 1 [Source:HGNC Symbol;Acc:HGNC:21015]
#269102	0.785481	#N/A	#N/A	#N/A	#N/A	0.813909	#N/A	#N/A	1.48143	1.04292	#N/A	#N/A	2.59369	#N/A	#N/A	#N/A	#N/A	#N/A	#N/A	3.05206	#N/A	#N/A	#N/A	0.83467	1.50309	#N/A	#N/A	8	ENSG00000269102		lncRNA	novel transcript, antisense to ZNF766 and ZNF480
HERC6	0.439403	#N/A	#N/A	#N/A	#N/A	#N/A	1.13466	#N/A	#N/A	#N/A	0.600075	#N/A	0.866761	#N/A	#N/A	#N/A	0.669037	1.37368	1.5398	6.9562	#N/A	#N/A	#N/A	#N/A	#N/A	#N/A	#N/A	8	ENSG00000138642	HERC6	protein_coding	HECT and RLD domain containing E3 ubiquitin protein ligase family member 6 [Source:HGNC Symbol;Acc:HGNC:26072]
MCM9	0.255543	#N/A	#N/A	#N/A	#N/A	#N/A	#N/A	#N/A	0.947301	#N/A	#N/A	#N/A	0.466358	#N/A	#N/A	#N/A	#N/A	0.418357	0.61014	6.54331	#N/A	#N/A	#N/A	0.244833	0.491661	#N/A	#N/A	8	ENSG00000111877	MCM9	protein_coding	minichromosome maintenance 9 homologous recombination repair factor [Source:HGNC Symbol;Acc:HGNC:21484]
SPDYE5	0.526461	#N/A	#N/A	#N/A	#N/A	#N/A	#N/A	1.17545	1.34164	#N/A	#N/A	#N/A	1.76996	#N/A	#N/A	#N/A	#N/A	#N/A	#N/A	5.97889	#N/A	#N/A	#N/A	0.459123	0.485336	0.842613	#N/A	8	ENSG00000170092	SPDYE5	protein_coding	speedy/RINGO cell cycle regulator family member E5 [Source:HGNC Symbol;Acc:HGNC:35464]
SPOP	0.231584	#N/A	#N/A	#N/A	#N/A	#N/A	#N/A	#N/A	#N/A	#N/A	#N/A	0.355279	#N/A	#N/A	#N/A	0.38325	0.459333	#N/A	#N/A	5.51463	#N/A	#N/A	0.272701	0.370475	0.505972	#N/A	#N/A	8	ENSG00000121067	SPOP	protein_coding	speckle type BTB/POZ protein [Source:HGNC Symbol;Acc:HGNC:11254]
BMPR2	0.228161	#N/A	#N/A	#N/A	#N/A	#N/A	#N/A	#N/A	#N/A	#N/A	#N/A	#N/A	#N/A	#N/A	#N/A	#N/A	1.05588	#N/A	1.24117	9.63882	0.316825	#N/A	#N/A	0.364536	0.58799	1.29292	#N/A	8	ENSG00000204217	BMPR2	protein_coding	bone morphogenetic protein receptor type 2 [Source:HGNC Symbol;Acc:HGNC:1078]
POT1-AS1	0.539773	#N/A	#N/A	#N/A	#N/A	2.14838	2.60624	#N/A	2.26134	1.60538	0.87291	#N/A	1.90323	#N/A	#N/A	#N/A	#N/A	#N/A	#N/A	3.50475	#N/A	#N/A	#N/A	#N/A	#N/A	#N/A	#N/A	8	ENSG00000224897	POT1-AS1	lncRNA	POT1 antisense RNA 1 [Source:HGNC Symbol;Acc:HGNC:49459]
BHMT	0.0844935	#N/A	#N/A	#N/A	#N/A	1.68201	#N/A	#N/A	#N/A	0.450766	0.255178	0.209619	0.841339	#N/A	#N/A	#N/A	#N/A	#N/A	#N/A	0.131031	#N/A	#N/A	#N/A	1.12586	#N/A	#N/A	#N/A	8	ENSG00000145692	BHMT	protein_coding	betaine--homocysteine S-methyltransferase [Source:HGNC Symbol;Acc:HGNC:1047]
CPSF6	0.220126	#N/A	#N/A	#N/A	#N/A	0.210939	0.641704	#N/A	0.719964	0.388923	#N/A	#N/A	0.507404	#N/A	#N/A	#N/A	#N/A	#N/A	#N/A	9.63688	#N/A	#N/A	#N/A	#N/A	0.399124	#N/A	#N/A	8	ENSG00000111605	CPSF6	protein_coding	cleavage and polyadenylation specific factor 6 [Source:HGNC Symbol;Acc:HGNC:13871]
LSS#160285	0.461602	#N/A	#N/A	#N/A	#N/A	0.709508	1.22871	#N/A	1.57363	0.513156	0.96042	#N/A	1.4104	#N/A	#N/A	#N/A	#N/A	#N/A	#N/A	4.59763	#N/A	#N/A	#N/A	#N/A	#N/A	#N/A	#N/A	8	ENSG00000160285	LSS	protein_coding	lanosterol synthase [Source:HGNC Symbol;Acc:HGNC:6708]
RARRES1	0.565017	#N/A	#N/A	#N/A	#N/A	0.990104	1.48893	1.71956	1.58746	#N/A	#N/A	#N/A	2.0304	#N/A	#N/A	#N/A	#N/A	#N/A	#N/A	5.42983	#N/A	#N/A	#N/A	#N/A	0.705207	#N/A	#N/A	8	ENSG00000118849	RARRES1	protein_coding	retinoic acid receptor responder 1 [Source:HGNC Symbol;Acc:HGNC:9867]
DDX11	0.556712	#N/A	#N/A	#N/A	#N/A	1.38555	#N/A	1.06301	#N/A	1.03328	1.40934	#N/A	1.51325	#N/A	#N/A	#N/A	#N/A	#N/A	#N/A	3.71655	#N/A	#N/A	#N/A	0.693063	#N/A	#N/A	#N/A	8	ENSG00000013573	DDX11	protein_coding	DEAD/H-box helicase 11 [Source:HGNC Symbol;Acc:HGNC:2736]
TMEM9B-AS1	0.531646	#N/A	#N/A	1.14124	#N/A	#N/A	#N/A	#N/A	#N/A	#N/A	#N/A	#N/A	0.878128	#N/A	#N/A	0.887341	#N/A	#N/A	#N/A	5.34746	#N/A	#N/A	1.06216	0.85061	1.28894	#N/A	#N/A	8	ENSG00000254860	TMEM9B-AS1	lncRNA	TMEM9B antisense RNA 1 [Source:HGNC Symbol;Acc:HGNC:19230]
PFDN5	#N/A	0.686447	#N/A	#N/A	#N/A	#N/A	#N/A	#N/A	#N/A	#N/A	#N/A	1.07065	#N/A	#N/A	#N/A	0.676064	#N/A	2.41821	#N/A	2.91375	1.81081	1.21258	1.81794	#N/A	#N/A	#N/A	#N/A	8	ENSG00000123349	PFDN5	protein_coding	prefoldin subunit 5 [Source:HGNC Symbol;Acc:HGNC:8869]
NACA	#N/A	0.602443	#N/A	#N/A	#N/A	#N/A	#N/A	#N/A	#N/A	#N/A	#N/A	1.26901	#N/A	1.55592	#N/A	#N/A	#N/A	2.95572	#N/A	4.93787	2.27679	1.61611	2.50113	#N/A	#N/A	#N/A	#N/A	8	ENSG00000196531	NACA	protein_coding	nascent polypeptide associated complex subunit alpha [Source:HGNC Symbol;Acc:HGNC:7629]
NTRK2	#N/A	0.0457112	#N/A	#N/A	#N/A	0.950554	#N/A	#N/A	#N/A	0.708803	0.217876	0.211776	0.617375	#N/A	#N/A	#N/A	#N/A	#N/A	#N/A	0.158722	#N/A	#N/A	2.47004	#N/A	#N/A	#N/A	#N/A	8	ENSG00000148053	NTRK2	protein_coding	neurotrophic receptor tyrosine kinase 2 [Source:HGNC Symbol;Acc:HGNC:8032]
LRFN5	#N/A	0.0243554	#N/A	#N/A	#N/A	0.0565705	#N/A	#N/A	#N/A	#N/A	0.114764	#N/A	0.14283	#N/A	#N/A	#N/A	#N/A	#N/A	#N/A	#N/A	0.174869	#N/A	0.0568432	0.155168	0.0570586	#N/A	#N/A	8	ENSG00000165379	LRFN5	protein_coding	leucine rich repeat and fibronectin type III domain containing 5 [Source:HGNC Symbol;Acc:HGNC:20360]
MIF#240972	#N/A	0.705548	#N/A	#N/A	#N/A	#N/A	#N/A	2.82686	#N/A	#N/A	#N/A	#N/A	#N/A	1.91584	0.565951	#N/A	#N/A	2.41119	#N/A	3.42972	0.676423	#N/A	1.68523	#N/A	#N/A	#N/A	#N/A	8	ENSG00000240972	MIF	protein_coding	macrophage migration inhibitory factor [Source:HGNC Symbol;Acc:HGNC:7097]
#265995	#N/A	0.0190689	#N/A	#N/A	#N/A	0.107062	#N/A	#N/A	#N/A	0.0652849	#N/A	#N/A	0.100386	#N/A	#N/A	#N/A	#N/A	#N/A	#N/A	#N/A	0.0534772	0.0971442	0.100963	#N/A	0.0970888	#N/A	#N/A	8	ENSG00000265995		lncRNA	novel transcript
RPL6	#N/A	0.377118	#N/A	#N/A	#N/A	#N/A	#N/A	#N/A	#N/A	#N/A	#N/A	0.614455	#N/A	1.82625	#N/A	#N/A	#N/A	3.1312	#N/A	5.14677	1.57212	1.10745	1.86998	#N/A	#N/A	#N/A	#N/A	8	ENSG00000089009	RPL6	protein_coding	ribosomal protein L6 [Source:HGNC Symbol;Acc:HGNC:10362]
HESX1	#N/A	0.172133	#N/A	#N/A	#N/A	#N/A	#N/A	#N/A	#N/A	#N/A	#N/A	#N/A	#N/A	#N/A	#N/A	1.03731	#N/A	#N/A	#N/A	0.18419	1.47543	1.12856	1.42366	2.04865	1.00806	#N/A	#N/A	8	ENSG00000163666	HESX1	protein_coding	HESX homeobox 1 [Source:HGNC Symbol;Acc:HGNC:4877]
PCAT1	#N/A	#N/A	#N/A	2.17564	#N/A	2.7523	2.69407	#N/A	1.49143	3.03699	1.15593	#N/A	2.65098	#N/A	#N/A	#N/A	#N/A	#N/A	#N/A	6.83094	#N/A	#N/A	#N/A	#N/A	#N/A	#N/A	#N/A	8	ENSG00000253438	PCAT1	lncRNA	prostate cancer associated transcript 1 [Source:HGNC Symbol;Acc:HGNC:43022]
PHLPP1	#N/A	#N/A	#N/A	0.81736	#N/A	#N/A	#N/A	#N/A	#N/A	#N/A	#N/A	0.489021	#N/A	#N/A	#N/A	#N/A	#N/A	#N/A	1.19166	8.71777	0.41149	#N/A	#N/A	0.625689	0.909421	2.46414	#N/A	8	ENSG00000081913	PHLPP1	protein_coding	PH domain and leucine rich repeat protein phosphatase 1 [Source:HGNC Symbol;Acc:HGNC:20610]
GPR82	#N/A	#N/A	#N/A	2.2191	#N/A	1.81351	#N/A	#N/A	#N/A	1.928	#N/A	#N/A	1.53209	#N/A	#N/A	0.925273	#N/A	0.990676	#N/A	4.93857	#N/A	#N/A	#N/A	#N/A	0.809578	#N/A	#N/A	8	ENSG00000171657	GPR82	protein_coding	G protein-coupled receptor 82 [Source:HGNC Symbol;Acc:HGNC:4533]
ESD	#N/A	#N/A	#N/A	1.19506	#N/A	#N/A	0.863132	#N/A	#N/A	#N/A	#N/A	0.612501	#N/A	0.382397	#N/A	1.64397	#N/A	#N/A	1.79777	6.73481	#N/A	#N/A	1.03951	#N/A	#N/A	#N/A	#N/A	8	ENSG00000139684	ESD	protein_coding	esterase D [Source:HGNC Symbol;Acc:HGNC:3465]
ACAD10	#N/A	#N/A	#N/A	0.871179	#N/A	#N/A	#N/A	#N/A	#N/A	#N/A	#N/A	#N/A	#N/A	#N/A	#N/A	0.617017	0.63935	#N/A	#N/A	7.4025	#N/A	0.477803	0.562548	0.699814	1.03798	#N/A	#N/A	8	ENSG00000111271	ACAD10	protein_coding	acyl-CoA dehydrogenase family member 10 [Source:HGNC Symbol;Acc:HGNC:21597]
SETD7	#N/A	#N/A	#N/A	0.959833	#N/A	#N/A	#N/A	#N/A	#N/A	#N/A	#N/A	#N/A	#N/A	#N/A	#N/A	3.21508	1.67217	#N/A	#N/A	4.85218	#N/A	#N/A	3.28444	1.15403	2.20439	2.26862	#N/A	8	ENSG00000145391	SETD7	protein_coding	SET domain containing 7, histone lysine methyltransferase [Source:HGNC Symbol;Acc:HGNC:30412]
DIP2C	#N/A	#N/A	#N/A	1.26884	#N/A	3.40502	1.66792	#N/A	2.48639	3.40093	3.0923	#N/A	3.242	#N/A	#N/A	#N/A	#N/A	#N/A	#N/A	5.60258	#N/A	#N/A	#N/A	#N/A	#N/A	#N/A	#N/A	8	ENSG00000151240	DIP2C	protein_coding	disco interacting protein 2 homolog C [Source:HGNC Symbol;Acc:HGNC:29150]
KCNMB4	#N/A	#N/A	#N/A	1.16258	#N/A	#N/A	#N/A	#N/A	#N/A	0.891982	#N/A	1.45434	#N/A	#N/A	#N/A	2.10938	#N/A	#N/A	#N/A	4.93814	#N/A	#N/A	2.04109	1.26715	1.56022	#N/A	#N/A	8	ENSG00000135643	KCNMB4	protein_coding	potassium calcium-activated channel subfamily M regulatory beta subunit 4 [Source:HGNC Symbol;Acc:HGNC:6289]
PRR7	#N/A	#N/A	#N/A	1.53517	#N/A	#N/A	#N/A	1.46487	1.42902	0.945379	1.13888	#N/A	1.22146	#N/A	#N/A	#N/A	1.32056	#N/A	#N/A	#N/A	#N/A	#N/A	0.793702	#N/A	#N/A	#N/A	#N/A	8	ENSG00000131188	PRR7	protein_coding	proline rich 7, synaptic [Source:HGNC Symbol;Acc:HGNC:28130]
EPHX1	#N/A	#N/A	#N/A	1.37902	#N/A	#N/A	#N/A	#N/A	#N/A	1.09459	0.79542	#N/A	0.658558	#N/A	#N/A	0.740385	#N/A	#N/A	#N/A	4.94062	#N/A	#N/A	#N/A	#N/A	1.04327	1.23767	#N/A	8	ENSG00000143819	EPHX1	protein_coding	epoxide hydrolase 1 [Source:HGNC Symbol;Acc:HGNC:3401]
ADAM22	#N/A	#N/A	#N/A	1.39752	#N/A	2.40249	2.67085	1.3326	#N/A	4.18575	1.05717	#N/A	3.45672	#N/A	#N/A	#N/A	#N/A	#N/A	#N/A	3.2478	#N/A	#N/A	#N/A	#N/A	#N/A	#N/A	#N/A	8	ENSG00000008277	ADAM22	protein_coding	ADAM metallopeptidase domain 22 [Source:HGNC Symbol;Acc:HGNC:201]
TTC39C	#N/A	#N/A	#N/A	0.408886	#N/A	#N/A	0.846292	#N/A	0.610812	1.08359	#N/A	#N/A	0.903579	#N/A	#N/A	#N/A	#N/A	#N/A	2.37729	10.0401	#N/A	#N/A	#N/A	#N/A	#N/A	0.755049	#N/A	8	ENSG00000168234	TTC39C	protein_coding	tetratricopeptide repeat domain 39C [Source:HGNC Symbol;Acc:HGNC:26595]
STARD7	#N/A	#N/A	#N/A	0.586581	#N/A	#N/A	#N/A	0.993974	#N/A	#N/A	#N/A	0.438328	#N/A	0.489838	#N/A	#N/A	#N/A	#N/A	#N/A	7.95958	0.665708	0.466674	#N/A	0.286926	#N/A	#N/A	#N/A	8	ENSG00000084090	STARD7	protein_coding	StAR related lipid transfer domain containing 7 [Source:HGNC Symbol;Acc:HGNC:18063]
SFPQ	#N/A	#N/A	#N/A	0.356044	#N/A	#N/A	#N/A	#N/A	#N/A	0.24579	#N/A	#N/A	#N/A	#N/A	#N/A	0.172761	#N/A	#N/A	0.4364	6.13732	#N/A	#N/A	0.221278	0.148411	#N/A	0.366004	#N/A	8	ENSG00000116560	SFPQ	protein_coding	splicing factor proline and glutamine rich [Source:HGNC Symbol;Acc:HGNC:10774]
L2HGDH	#N/A	#N/A	#N/A	1.07273	#N/A	1.27578	1.50962	2.92527	2.38684	1.05167	#N/A	#N/A	1.68725	#N/A	#N/A	#N/A	#N/A	#N/A	#N/A	6.12477	#N/A	#N/A	#N/A	#N/A	#N/A	#N/A	#N/A	8	ENSG00000087299	L2HGDH	protein_coding	L-2-hydroxyglutarate dehydrogenase [Source:HGNC Symbol;Acc:HGNC:20499]
MAP3K21	#N/A	#N/A	#N/A	0.181643	#N/A	#N/A	#N/A	#N/A	#N/A	1.21902	#N/A	1.02501	#N/A	#N/A	#N/A	2.17306	#N/A	#N/A	#N/A	1.53198	#N/A	#N/A	1.48275	0.876408	1.10104	#N/A	#N/A	8	ENSG00000143674	MAP3K21	protein_coding	mitogen-activated protein kinase kinase kinase 21 [Source:HGNC Symbol;Acc:HGNC:29798]
OGFRL1	#N/A	#N/A	#N/A	0.656549	#N/A	#N/A	#N/A	#N/A	#N/A	#N/A	#N/A	#N/A	#N/A	#N/A	#N/A	#N/A	1.05355	#N/A	0.621576	3.9021	1.32403	0.693404	#N/A	0.665732	#N/A	1.72463	#N/A	8	ENSG00000119900	OGFRL1	protein_coding	opioid growth factor receptor like 1 [Source:HGNC Symbol;Acc:HGNC:21378]
PIK3IP1	#N/A	#N/A	#N/A	0.718008	#N/A	1.12792	1.4383	1.01597	#N/A	#N/A	0.834543	#N/A	0.850261	#N/A	#N/A	#N/A	#N/A	#N/A	1.02258	4.72606	#N/A	#N/A	#N/A	#N/A	#N/A	#N/A	#N/A	8	ENSG00000100100	PIK3IP1	protein_coding	phosphoinositide-3-kinase interacting protein 1 [Source:HGNC Symbol;Acc:HGNC:24942]
KLF6	#N/A	#N/A	#N/A	#N/A	0.812765	#N/A	#N/A	#N/A	#N/A	#N/A	#N/A	0.621431	#N/A	#N/A	#N/A	1.32048	0.900811	#N/A	1.33803	7.64994	#N/A	#N/A	0.8775	#N/A	#N/A	0.830666	#N/A	8	ENSG00000067082	KLF6	protein_coding	Kruppel like factor 6 [Source:HGNC Symbol;Acc:HGNC:2235]
OTUD7B	#N/A	#N/A	#N/A	#N/A	2.45033	3.59603	#N/A	4.23945	3.31413	2.46598	1.86781	#N/A	4.0605	#N/A	#N/A	#N/A	#N/A	#N/A	#N/A	4.91673	#N/A	#N/A	#N/A	#N/A	#N/A	#N/A	#N/A	8	ENSG00000264522	OTUD7B	protein_coding	OTU deubiquitinase 7B [Source:HGNC Symbol;Acc:HGNC:16683]
CYFIP1#273749	#N/A	#N/A	#N/A	#N/A	1.50794	#N/A	#N/A	#N/A	#N/A	#N/A	#N/A	#N/A	#N/A	#N/A	#N/A	1.62972	1.90744	#N/A	#N/A	2.16516	#N/A	#N/A	2.9459	1.75177	3.06281	1.0707	#N/A	8	ENSG00000273749	CYFIP1	protein_coding	cytoplasmic FMR1 interacting protein 1 [Source:HGNC Symbol;Acc:HGNC:13759]
CEP70	#N/A	#N/A	#N/A	#N/A	1.51988	3.23322	3.10418	#N/A	2.44687	3.44597	1.21128	#N/A	3.40079	#N/A	#N/A	#N/A	#N/A	#N/A	#N/A	4.14642	#N/A	#N/A	#N/A	#N/A	#N/A	#N/A	#N/A	8	ENSG00000114107	CEP70	protein_coding	centrosomal protein 70 [Source:HGNC Symbol;Acc:HGNC:29972]
LTBP4	#N/A	#N/A	#N/A	#N/A	1.23008	0.944178	1.52042	1.11039	#N/A	1.87526	0.868593	#N/A	0.819621	#N/A	#N/A	#N/A	#N/A	#N/A	#N/A	4.37102	#N/A	#N/A	#N/A	#N/A	#N/A	#N/A	#N/A	8	ENSG00000090006	LTBP4	protein_coding	latent transforming growth factor beta binding protein 4 [Source:HGNC Symbol;Acc:HGNC:6717]
RARA	#N/A	#N/A	#N/A	#N/A	0.965907	#N/A	#N/A	#N/A	#N/A	#N/A	#N/A	#N/A	#N/A	#N/A	#N/A	0.804708	#N/A	#N/A	1.10115	4.77398	#N/A	#N/A	1.1094	0.920654	0.751045	0.885757	#N/A	8	ENSG00000131759	RARA	protein_coding	retinoic acid receptor alpha [Source:HGNC Symbol;Acc:HGNC:9864]
ACTA2-AS1	#N/A	#N/A	#N/A	#N/A	0.0191877	0.788923	#N/A	#N/A	#N/A	0.501596	0.222649	#N/A	0.910108	0.963157	0.0810188	0.918716	#N/A	#N/A	#N/A	#N/A	#N/A	#N/A	#N/A	#N/A	#N/A	#N/A	#N/A	8	ENSG00000180139	ACTA2-AS1	lncRNA	ACTA2 antisense RNA 1 [Source:HGNC Symbol;Acc:HGNC:45169]
FAM98B	#N/A	#N/A	#N/A	#N/A	0.562477	1.09267	1.11757	0.990645	0.923723	1.03731	#N/A	#N/A	0.9282	#N/A	#N/A	#N/A	#N/A	#N/A	#N/A	7.61162	#N/A	#N/A	#N/A	#N/A	#N/A	#N/A	#N/A	8	ENSG00000171262	FAM98B	protein_coding	family with sequence similarity 98 member B [Source:HGNC Symbol;Acc:HGNC:26773]
LINC02641	#N/A	#N/A	#N/A	#N/A	0.284524	3.65166	0.994335	0.806689	#N/A	3.88907	1.14546	#N/A	3.51724	#N/A	#N/A	#N/A	#N/A	#N/A	#N/A	0.596664	#N/A	#N/A	#N/A	#N/A	#N/A	#N/A	#N/A	8	ENSG00000230131	LINC02641	lncRNA	long intergenic non-protein coding RNA 2641 [Source:HGNC Symbol;Acc:HGNC:54125]
TMEM14A	#N/A	#N/A	#N/A	#N/A	1.10427	5.10587	3.75785	2.0353	2.34202	4.6667	#N/A	#N/A	2.89796	#N/A	#N/A	#N/A	#N/A	#N/A	#N/A	4.53052	#N/A	#N/A	#N/A	#N/A	#N/A	#N/A	#N/A	8	ENSG00000096092	TMEM14A	protein_coding	transmembrane protein 14A [Source:HGNC Symbol;Acc:HGNC:21076]
RNF220	#N/A	#N/A	#N/A	#N/A	0.749561	#N/A	1.07374	1.35578	#N/A	0.579107	#N/A	0.760769	#N/A	#N/A	#N/A	#N/A	#N/A	#N/A	#N/A	6.73819	0.826822	0.650967	#N/A	#N/A	#N/A	#N/A	#N/A	8	ENSG00000187147	RNF220	protein_coding	ring finger protein 220 [Source:HGNC Symbol;Acc:HGNC:25552]
RAB10	#N/A	#N/A	#N/A	#N/A	0.308675	#N/A	#N/A	#N/A	#N/A	#N/A	#N/A	#N/A	#N/A	#N/A	#N/A	0.293146	0.419039	#N/A	#N/A	5.01024	0.145775	#N/A	0.16776	0.31928	0.360851	#N/A	#N/A	8	ENSG00000084733	RAB10	protein_coding	RAB10, member RAS oncogene family [Source:HGNC Symbol;Acc:HGNC:9759]
COL24A1	#N/A	#N/A	#N/A	#N/A	0.148395	#N/A	#N/A	#N/A	#N/A	#N/A	#N/A	1.85301	#N/A	#N/A	#N/A	#N/A	#N/A	#N/A	#N/A	0.687744	#N/A	2.44924	1.98366	5.33427	2.94957	0.752604	#N/A	8	ENSG00000171502	COL24A1	protein_coding	collagen type XXIV alpha 1 chain [Source:HGNC Symbol;Acc:HGNC:20821]
PRR11	#N/A	#N/A	#N/A	#N/A	1.06932	#N/A	#N/A	#N/A	#N/A	#N/A	#N/A	2.22156	#N/A	#N/A	#N/A	1.16397	#N/A	#N/A	#N/A	4.52506	2.54649	#N/A	0.854669	1.2943	0.898248	#N/A	#N/A	8	ENSG00000068489	PRR11	protein_coding	proline rich 11 [Source:HGNC Symbol;Acc:HGNC:25619]
TAP1#168394	#N/A	#N/A	#N/A	#N/A	0.590734	1.57337	1.65011	1.39881	#N/A	1.04882	#N/A	#N/A	#N/A	#N/A	#N/A	#N/A	#N/A	1.9706	#N/A	7.16374	#N/A	#N/A	#N/A	#N/A	#N/A	#N/A	2.10201	8	ENSG00000168394	TAP1	protein_coding	transporter 1, ATP binding cassette subfamily B member [Source:HGNC Symbol;Acc:HGNC:43]
#223492	#N/A	#N/A	#N/A	#N/A	0.0588506	4.5021	#N/A	#N/A	#N/A	2.6665	1.01545	#N/A	2.15271	#N/A	#N/A	1.46702	#N/A	#N/A	#N/A	0.185957	#N/A	#N/A	1.98587	#N/A	#N/A	#N/A	#N/A	8	ENSG00000223492		lncRNA	novel transcript, antisense to TSHZ2
TRPV1	#N/A	#N/A	#N/A	#N/A	0.863748	#N/A	#N/A	#N/A	#N/A	0.802924	#N/A	#N/A	1.0423	#N/A	#N/A	#N/A	#N/A	#N/A	#N/A	3.06187	#N/A	#N/A	0.637494	0.901512	1.23937	1.41819	#N/A	8	ENSG00000196689	TRPV1	protein_coding	transient receptor potential cation channel subfamily V member 1 [Source:HGNC Symbol;Acc:HGNC:12716]
CGAS	#N/A	#N/A	#N/A	#N/A	0.455831	#N/A	#N/A	#N/A	#N/A	#N/A	#N/A	0.67334	#N/A	0.352436	#N/A	0.404354	#N/A	#N/A	#N/A	5.31809	0.441524	#N/A	#N/A	#N/A	#N/A	0.72711	2.18168	8	ENSG00000164430	CGAS	protein_coding	cyclic GMP-AMP synthase [Source:HGNC Symbol;Acc:HGNC:21367]
THEM4	#N/A	#N/A	#N/A	#N/A	0.559725	2.35075	3.26788	1.65516	2.70578	2.08581	#N/A	#N/A	2.11081	#N/A	#N/A	#N/A	#N/A	#N/A	#N/A	6.53244	#N/A	#N/A	#N/A	#N/A	#N/A	#N/A	#N/A	8	ENSG00000159445	THEM4	protein_coding	thioesterase superfamily member 4 [Source:HGNC Symbol;Acc:HGNC:17947]
VPS13A	#N/A	#N/A	#N/A	#N/A	#N/A	1.67368	2.20323	1.06312	2.51144	1.12878	0.989849	#N/A	1.80042	#N/A	#N/A	#N/A	#N/A	#N/A	#N/A	6.21941	#N/A	#N/A	#N/A	#N/A	#N/A	#N/A	#N/A	8	ENSG00000197969	VPS13A	protein_coding	vacuolar protein sorting 13 homolog A [Source:HGNC Symbol;Acc:HGNC:1908]
AK3	#N/A	#N/A	#N/A	#N/A	#N/A	1.66922	2.18412	1.67171	1.63996	1.69296	1.05257	#N/A	1.78313	#N/A	#N/A	#N/A	#N/A	#N/A	#N/A	4.84505	#N/A	#N/A	#N/A	#N/A	#N/A	#N/A	#N/A	8	ENSG00000147853	AK3	protein_coding	adenylate kinase 3 [Source:HGNC Symbol;Acc:HGNC:17376]
#284634	#N/A	#N/A	#N/A	#N/A	#N/A	2.16149	3.27341	2.14351	3.33123	1.77687	0.799072	#N/A	2.25519	#N/A	#N/A	#N/A	#N/A	#N/A	#N/A	5.07477	#N/A	#N/A	#N/A	#N/A	#N/A	#N/A	#N/A	8	ENSG00000284634		lncRNA	novel transcript
SLAIN1	#N/A	#N/A	#N/A	#N/A	#N/A	2.39522	1.89174	1.42285	2.63895	3.30078	2.04958	#N/A	2.48615	#N/A	#N/A	#N/A	#N/A	#N/A	#N/A	3.31842	#N/A	#N/A	#N/A	#N/A	#N/A	#N/A	#N/A	8	ENSG00000139737	SLAIN1	protein_coding	SLAIN motif family member 1 [Source:HGNC Symbol;Acc:HGNC:26387]
KIF2A	#N/A	#N/A	#N/A	#N/A	#N/A	0.863054	1.48743	0.534473	1.60785	0.435705	0.414895	#N/A	0.943867	#N/A	#N/A	#N/A	#N/A	#N/A	#N/A	1.17747	#N/A	#N/A	#N/A	#N/A	#N/A	#N/A	#N/A	8	ENSG00000068796	KIF2A	protein_coding	kinesin family member 2A [Source:HGNC Symbol;Acc:HGNC:6318]
TRAPPC2	#N/A	#N/A	#N/A	#N/A	#N/A	1.71185	1.51258	1.22951	1.45394	0.986069	1.0642	#N/A	1.27102	#N/A	#N/A	#N/A	#N/A	#N/A	#N/A	2.45821	#N/A	#N/A	#N/A	#N/A	#N/A	#N/A	#N/A	8	ENSG00000196459	TRAPPC2	protein_coding	trafficking protein particle complex subunit 2 [Source:HGNC Symbol;Acc:HGNC:23068]
#271109	#N/A	#N/A	#N/A	#N/A	#N/A	4.84531	2.75871	2.27493	1.28564	4.85003	2.41477	#N/A	4.06893	#N/A	#N/A	#N/A	#N/A	#N/A	#N/A	3.14852	#N/A	#N/A	#N/A	#N/A	#N/A	#N/A	#N/A	8	ENSG00000271109		lncRNA	novel transcript
#237356	#N/A	#N/A	#N/A	#N/A	#N/A	1.22096	1.22505	2.20197	1.59552	1.29255	0.853886	#N/A	1.30501	#N/A	#N/A	#N/A	#N/A	#N/A	#N/A	7.46698	#N/A	#N/A	#N/A	#N/A	#N/A	#N/A	#N/A	8	ENSG00000237356		lncRNA	novel transcript
SNRPN	#N/A	#N/A	#N/A	#N/A	#N/A	3.78348	1.70322	2.0381	2.31137	2.36664	1.93846	#N/A	0.618847	#N/A	#N/A	#N/A	1.46052	#N/A	#N/A	#N/A	#N/A	#N/A	#N/A	#N/A	#N/A	#N/A	#N/A	8	ENSG00000128739	SNRPN	protein_coding	small nuclear ribonucleoprotein polypeptide N [Source:HGNC Symbol;Acc:HGNC:11164]
ODF2L	#N/A	#N/A	#N/A	#N/A	#N/A	1.72303	2.807	1.96028	3.89328	0.997412	1.1876	#N/A	1.83054	#N/A	#N/A	#N/A	#N/A	#N/A	#N/A	6.47743	#N/A	#N/A	#N/A	#N/A	#N/A	#N/A	#N/A	8	ENSG00000122417	ODF2L	protein_coding	outer dense fiber of sperm tails 2 like [Source:HGNC Symbol;Acc:HGNC:29225]
SLC25A45	#N/A	#N/A	#N/A	#N/A	#N/A	2.00274	2.4397	1.93562	3.40001	0.69171	1.02771	#N/A	1.81453	#N/A	#N/A	#N/A	#N/A	#N/A	#N/A	5.22265	#N/A	#N/A	#N/A	#N/A	#N/A	#N/A	#N/A	8	ENSG00000162241	SLC25A45	protein_coding	solute carrier family 25 member 45 [Source:HGNC Symbol;Acc:HGNC:27442]
WDR54	#N/A	#N/A	#N/A	#N/A	#N/A	3.36128	3.74695	1.78108	2.36794	1.56355	1.05205	#N/A	1.27369	#N/A	#N/A	#N/A	#N/A	#N/A	#N/A	4.12978	#N/A	#N/A	#N/A	#N/A	#N/A	#N/A	#N/A	8	ENSG00000005448	WDR54	protein_coding	WD repeat domain 54 [Source:HGNC Symbol;Acc:HGNC:25770]
ZMYND11	#N/A	#N/A	#N/A	#N/A	#N/A	0.944345	1.69916	0.981082	1.1379	1.50056	0.905351	#N/A	1.09047	#N/A	#N/A	#N/A	#N/A	#N/A	#N/A	5.99226	#N/A	#N/A	#N/A	#N/A	#N/A	#N/A	#N/A	8	ENSG00000015171	ZMYND11	protein_coding	zinc finger MYND-type containing 11 [Source:HGNC Symbol;Acc:HGNC:16966]
KHDC1-AS1	#N/A	#N/A	#N/A	#N/A	#N/A	4.16304	3.26172	1.81479	1.69321	3.8914	1.70329	#N/A	3.40192	#N/A	#N/A	#N/A	#N/A	#N/A	#N/A	5.50562	#N/A	#N/A	#N/A	#N/A	#N/A	#N/A	#N/A	8	ENSG00000229852	KHDC1-AS1	lncRNA	KHDC1 antisense RNA 1 [Source:HGNC Symbol;Acc:HGNC:55468]
CAPS2	#N/A	#N/A	#N/A	#N/A	#N/A	1.75908	1.72357	3.14834	1.7604	#N/A	1.21722	#N/A	#N/A	#N/A	#N/A	#N/A	#N/A	#N/A	0.906969	6.10392	#N/A	#N/A	#N/A	#N/A	#N/A	0.885014	#N/A	8	ENSG00000180881	CAPS2	protein_coding	calcyphosine 2 [Source:HGNC Symbol;Acc:HGNC:16471]
SFXN1	#N/A	#N/A	#N/A	#N/A	#N/A	1.76051	1.71865	1.63054	2.71327	1.50783	1.21166	#N/A	1.72405	#N/A	#N/A	#N/A	#N/A	#N/A	#N/A	8.15856	#N/A	#N/A	#N/A	#N/A	#N/A	#N/A	#N/A	8	ENSG00000164466	SFXN1	protein_coding	sideroflexin 1 [Source:HGNC Symbol;Acc:HGNC:16085]
RADX	#N/A	#N/A	#N/A	#N/A	#N/A	3.80654	1.6643	2.11369	1.17415	5.12722	2.62034	#N/A	5.00412	#N/A	#N/A	#N/A	#N/A	#N/A	#N/A	2.66429	#N/A	#N/A	#N/A	#N/A	#N/A	#N/A	#N/A	8	ENSG00000147231	RADX	protein_coding	RPA1 related single stranded DNA binding protein, X-linked [Source:HGNC Symbol;Acc:HGNC:25486]
TSPOAP1-AS1	#N/A	#N/A	#N/A	#N/A	#N/A	1.06942	1.48094	1.31763	0.895214	0.436354	#N/A	#N/A	1.21308	#N/A	#N/A	#N/A	#N/A	#N/A	1.58394	3.23152	#N/A	#N/A	#N/A	#N/A	#N/A	#N/A	#N/A	8	ENSG00000265148	TSPOAP1-AS1	lncRNA	TSPOAP1, SUPT4H1 and RNF43 antisense RNA 1 [Source:HGNC Symbol;Acc:HGNC:44148]
ZNF101	#N/A	#N/A	#N/A	#N/A	#N/A	1.78274	2.56516	2.20024	1.36061	1.43275	1.00851	#N/A	1.7329	#N/A	#N/A	#N/A	#N/A	#N/A	#N/A	3.40205	#N/A	#N/A	#N/A	#N/A	#N/A	#N/A	#N/A	8	ENSG00000181896	ZNF101	protein_coding	zinc finger protein 101 [Source:HGNC Symbol;Acc:HGNC:12881]
MPRIP	#N/A	#N/A	#N/A	#N/A	#N/A	0.749898	0.934999	1.43366	1.3557	1.2669	0.750517	#N/A	1.11289	#N/A	#N/A	#N/A	#N/A	#N/A	#N/A	6.65543	#N/A	#N/A	#N/A	#N/A	#N/A	#N/A	#N/A	8	ENSG00000133030	MPRIP	protein_coding	myosin phosphatase Rho interacting protein [Source:HGNC Symbol;Acc:HGNC:30321]
CCDC102B	#N/A	#N/A	#N/A	#N/A	#N/A	2.96362	1.45599	2.75618	4.09591	1.43973	#N/A	#N/A	2.72971	#N/A	#N/A	#N/A	#N/A	#N/A	1.67641	2.45427	#N/A	#N/A	#N/A	#N/A	#N/A	#N/A	#N/A	8	ENSG00000150636	CCDC102B	protein_coding	coiled-coil domain containing 102B [Source:HGNC Symbol;Acc:HGNC:26295]
OPTN	#N/A	#N/A	#N/A	#N/A	#N/A	3.36193	3.18427	3.15342	3.10035	3.57271	1.76797	#N/A	3.92508	#N/A	#N/A	#N/A	#N/A	#N/A	#N/A	4.79387	#N/A	#N/A	#N/A	#N/A	#N/A	#N/A	#N/A	8	ENSG00000123240	OPTN	protein_coding	optineurin [Source:HGNC Symbol;Acc:HGNC:17142]
MRPS31	#N/A	#N/A	#N/A	#N/A	#N/A	0.927752	0.854237	0.790123	0.816723	0.450712	0.610739	#N/A	0.532269	#N/A	#N/A	#N/A	#N/A	#N/A	#N/A	7.70336	#N/A	#N/A	#N/A	#N/A	#N/A	#N/A	#N/A	8	ENSG00000102738	MRPS31	protein_coding	mitochondrial ribosomal protein S31 [Source:HGNC Symbol;Acc:HGNC:16632]
UTP20	#N/A	#N/A	#N/A	#N/A	#N/A	1.17926	1.21387	#N/A	1.81787	0.701957	#N/A	#N/A	1.10537	#N/A	#N/A	0.455522	#N/A	#N/A	#N/A	7.49257	#N/A	#N/A	#N/A	#N/A	#N/A	0.670864	#N/A	8	ENSG00000120800	UTP20	protein_coding	UTP20 small subunit processome component [Source:HGNC Symbol;Acc:HGNC:17897]
NCBP2AS2	#N/A	#N/A	#N/A	#N/A	#N/A	1.97597	2.8271	1.41419	2.10068	0.772856	#N/A	#N/A	#N/A	0.689413	0.812448	#N/A	#N/A	#N/A	#N/A	6.10054	#N/A	#N/A	#N/A	#N/A	#N/A	#N/A	#N/A	8	ENSG00000270170	NCBP2AS2	protein_coding	NCBP2 antisense 2 (head to head) [Source:HGNC Symbol;Acc:HGNC:25121]
KAT2B	#N/A	#N/A	#N/A	#N/A	#N/A	0.555311	0.943919	0.598406	0.698834	0.596225	0.422766	#N/A	0.914165	#N/A	#N/A	#N/A	#N/A	#N/A	#N/A	6.17181	#N/A	#N/A	#N/A	#N/A	#N/A	#N/A	#N/A	8	ENSG00000114166	KAT2B	protein_coding	lysine acetyltransferase 2B [Source:HGNC Symbol;Acc:HGNC:8638]
IPP	#N/A	#N/A	#N/A	#N/A	#N/A	2.75058	1.78336	2.39894	4.93079	1.61609	1.6749	#N/A	2.85374	#N/A	#N/A	#N/A	#N/A	#N/A	#N/A	6.69826	#N/A	#N/A	#N/A	#N/A	#N/A	#N/A	#N/A	8	ENSG00000197429	IPP	protein_coding	intracisternal A particle-promoted polypeptide [Source:HGNC Symbol;Acc:HGNC:6108]
RAD54B	#N/A	#N/A	#N/A	#N/A	#N/A	3.60342	1.25948	1.61749	0.96477	2.06479	2.41715	#N/A	2.68618	#N/A	#N/A	#N/A	#N/A	#N/A	#N/A	2.43597	#N/A	#N/A	#N/A	#N/A	#N/A	#N/A	#N/A	8	ENSG00000197275	RAD54B	protein_coding	RAD54 homolog B [Source:HGNC Symbol;Acc:HGNC:17228]
GSDMB	#N/A	#N/A	#N/A	#N/A	#N/A	1.59922	1.3078	1.74309	1.64232	1.971	1.31192	#N/A	1.89546	#N/A	#N/A	#N/A	#N/A	#N/A	#N/A	5.11211	#N/A	#N/A	#N/A	#N/A	#N/A	#N/A	#N/A	8	ENSG00000073605	GSDMB	protein_coding	gasdermin B [Source:HGNC Symbol;Acc:HGNC:23690]
MYOT	#N/A	#N/A	#N/A	#N/A	#N/A	2.90043	1.70188	#N/A	#N/A	2.59245	#N/A	1.60337	2.56584	#N/A	#N/A	#N/A	#N/A	#N/A	#N/A	3.58221	#N/A	#N/A	#N/A	1.11089	1.3648	#N/A	#N/A	8	ENSG00000120729	MYOT	protein_coding	myotilin [Source:HGNC Symbol;Acc:HGNC:12399]
ZNF726	#N/A	#N/A	#N/A	#N/A	#N/A	2.79922	#N/A	1.93111	#N/A	0.71556	#N/A	1.40794	2.10267	0.750281	#N/A	#N/A	#N/A	#N/A	#N/A	3.19652	#N/A	#N/A	0.773824	#N/A	#N/A	#N/A	#N/A	8	ENSG00000213967	ZNF726	protein_coding	zinc finger protein 726 [Source:HGNC Symbol;Acc:HGNC:32462]
ZNF273	#N/A	#N/A	#N/A	#N/A	#N/A	1.68075	1.98108	#N/A	#N/A	0.450739	1.19915	#N/A	1.07094	0.496049	#N/A	0.609962	#N/A	#N/A	#N/A	6.00954	#N/A	#N/A	#N/A	#N/A	#N/A	#N/A	#N/A	8	ENSG00000198039	ZNF273	protein_coding	zinc finger protein 273 [Source:HGNC Symbol;Acc:HGNC:13067]
TMEM106C	#N/A	#N/A	#N/A	#N/A	#N/A	3.80729	1.46408	1.15026	0.753542	3.02783	2.28336	#N/A	1.54035	#N/A	#N/A	#N/A	#N/A	1.25093	#N/A	#N/A	#N/A	#N/A	#N/A	#N/A	#N/A	#N/A	#N/A	8	ENSG00000134291	TMEM106C	protein_coding	transmembrane protein 106C [Source:HGNC Symbol;Acc:HGNC:28775]
NOL7	#N/A	#N/A	#N/A	#N/A	#N/A	0.809124	1.3496	0.803656	0.989544	0.265659	#N/A	#N/A	#N/A	0.402485	#N/A	0.288805	#N/A	#N/A	#N/A	4.8297	#N/A	#N/A	#N/A	#N/A	#N/A	#N/A	#N/A	8	ENSG00000225921	NOL7	protein_coding	nucleolar protein 7 [Source:HGNC Symbol;Acc:HGNC:21040]
#286619	#N/A	#N/A	#N/A	#N/A	#N/A	2.19565	1.74921	1.75724	#N/A	2.02994	2.70646	#N/A	2.80189	#N/A	#N/A	#N/A	#N/A	1.21138	#N/A	0.871043	#N/A	#N/A	#N/A	#N/A	#N/A	#N/A	#N/A	8	ENSG00000286619		lncRNA	novel transcript, antisense to PM20D1
ZNF718	#N/A	#N/A	#N/A	#N/A	#N/A	1.17742	1.70461	1.04682	1.09222	0.89935	#N/A	#N/A	1.21216	#N/A	#N/A	#N/A	#N/A	#N/A	1.24784	6.09697	#N/A	#N/A	#N/A	#N/A	#N/A	#N/A	#N/A	8	ENSG00000250312	ZNF718	protein_coding	zinc finger protein 718 [Source:HGNC Symbol;Acc:HGNC:26889]
OBSCN	#N/A	#N/A	#N/A	#N/A	#N/A	1.97246	#N/A	0.998009	1.69249	2.71331	1.17908	#N/A	3.55504	#N/A	#N/A	#N/A	#N/A	#N/A	1.55408	4.23561	#N/A	#N/A	#N/A	#N/A	#N/A	#N/A	#N/A	8	ENSG00000154358	OBSCN	protein_coding	obscurin, cytoskeletal calmodulin and titin-interacting RhoGEF [Source:HGNC Symbol;Acc:HGNC:15719]
PEX3	#N/A	#N/A	#N/A	#N/A	#N/A	1.42657	2.00649	1.79826	2.12205	0.770466	0.708392	#N/A	1.26957	#N/A	#N/A	#N/A	#N/A	#N/A	#N/A	7.17299	#N/A	#N/A	#N/A	#N/A	#N/A	#N/A	#N/A	8	ENSG00000034693	PEX3	protein_coding	peroxisomal biogenesis factor 3 [Source:HGNC Symbol;Acc:HGNC:8858]
ATP13A4	#N/A	#N/A	#N/A	#N/A	#N/A	2.45348	2.14313	2.00511	2.00577	2.40535	1.58502	#N/A	4.10514	#N/A	#N/A	#N/A	#N/A	#N/A	#N/A	2.54394	#N/A	#N/A	#N/A	#N/A	#N/A	#N/A	#N/A	8	ENSG00000127249	ATP13A4	protein_coding	ATPase 13A4 [Source:HGNC Symbol;Acc:HGNC:25422]
CARNMT1	#N/A	#N/A	#N/A	#N/A	#N/A	0.998938	1.67228	1.01327	1.22928	#N/A	0.488916	#N/A	0.68933	#N/A	#N/A	#N/A	#N/A	0.653118	#N/A	7.32351	#N/A	#N/A	#N/A	#N/A	#N/A	#N/A	#N/A	8	ENSG00000156017	CARNMT1	protein_coding	carnosine N-methyltransferase 1 [Source:HGNC Symbol;Acc:HGNC:23435]
#249258	#N/A	#N/A	#N/A	#N/A	#N/A	5.42805	#N/A	#N/A	#N/A	3.90971	2.21234	#N/A	6.62532	#N/A	#N/A	#N/A	#N/A	#N/A	#N/A	0.253022	#N/A	#N/A	2.4357	#N/A	1.68086	0.542189	#N/A	8	ENSG00000249258		lncRNA	novel transcript
SYTL1	#N/A	#N/A	#N/A	#N/A	#N/A	1.91979	2.34764	1.58561	2.41523	#N/A	0.685551	#N/A	0.875897	#N/A	#N/A	#N/A	#N/A	2.16476	#N/A	6.91119	#N/A	#N/A	#N/A	#N/A	#N/A	#N/A	#N/A	8	ENSG00000142765	SYTL1	protein_coding	synaptotagmin like 1 [Source:HGNC Symbol;Acc:HGNC:15584]
CEP57	#N/A	#N/A	#N/A	#N/A	#N/A	0.929333	1.48807	1.01209	1.1225	0.689262	0.767824	#N/A	0.657591	#N/A	#N/A	#N/A	#N/A	#N/A	#N/A	6.70159	#N/A	#N/A	#N/A	#N/A	#N/A	#N/A	#N/A	8	ENSG00000166037	CEP57	protein_coding	centrosomal protein 57 [Source:HGNC Symbol;Acc:HGNC:30794]
KIAA0586	#N/A	#N/A	#N/A	#N/A	#N/A	0.725417	1.06958	1.12733	1.79338	0.558054	0.505512	#N/A	0.862614	#N/A	#N/A	#N/A	#N/A	#N/A	#N/A	6.1872	#N/A	#N/A	#N/A	#N/A	#N/A	#N/A	#N/A	8	ENSG00000100578	KIAA0586	protein_coding	KIAA0586 [Source:HGNC Symbol;Acc:HGNC:19960]
CREBZF	#N/A	#N/A	#N/A	#N/A	#N/A	0.786234	1.4395	0.844751	1.53932	0.79529	0.33479	#N/A	1.06864	#N/A	#N/A	#N/A	#N/A	#N/A	#N/A	8.13738	#N/A	#N/A	#N/A	#N/A	#N/A	#N/A	#N/A	8	ENSG00000137504	CREBZF	protein_coding	CREB/ATF bZIP transcription factor [Source:HGNC Symbol;Acc:HGNC:24905]
CNNM3	#N/A	#N/A	#N/A	#N/A	#N/A	1.37741	#N/A	1.89347	1.42211	0.886952	1.5016	#N/A	0.833597	#N/A	#N/A	#N/A	#N/A	1.03249	#N/A	6.04769	#N/A	#N/A	#N/A	#N/A	#N/A	#N/A	#N/A	8	ENSG00000168763	CNNM3	protein_coding	cyclin and CBS domain divalent metal cation transport mediator 3 [Source:HGNC Symbol;Acc:HGNC:104]
TARS3	#N/A	#N/A	#N/A	#N/A	#N/A	1.04782	1.34103	0.754107	0.878998	0.580515	1.1157	#N/A	1.22318	#N/A	#N/A	#N/A	#N/A	#N/A	#N/A	4.80365	#N/A	#N/A	#N/A	#N/A	#N/A	#N/A	#N/A	8	ENSG00000185418	TARS3	protein_coding	threonyl-tRNA synthetase 3 [Source:HGNC Symbol;Acc:HGNC:24728]
CAPRIN2	#N/A	#N/A	#N/A	#N/A	#N/A	1.14441	1.80876	1.36117	1.6926	0.870641	1.12267	#N/A	1.27441	#N/A	#N/A	#N/A	#N/A	#N/A	#N/A	6.69861	#N/A	#N/A	#N/A	#N/A	#N/A	#N/A	#N/A	8	ENSG00000110888	CAPRIN2	protein_coding	caprin family member 2 [Source:HGNC Symbol;Acc:HGNC:21259]
ZNF567	#N/A	#N/A	#N/A	#N/A	#N/A	1.57617	1.15815	0.933373	1.74096	1.09321	0.984283	#N/A	1.51894	#N/A	#N/A	#N/A	#N/A	#N/A	#N/A	7.02976	#N/A	#N/A	#N/A	#N/A	#N/A	#N/A	#N/A	8	ENSG00000189042	ZNF567	protein_coding	zinc finger protein 567 [Source:HGNC Symbol;Acc:HGNC:28696]
PLGRKT	#N/A	#N/A	#N/A	#N/A	#N/A	1.38212	1.72687	1.43686	1.60899	1.72884	0.917651	#N/A	0.903556	#N/A	#N/A	#N/A	#N/A	#N/A	#N/A	4.33782	#N/A	#N/A	#N/A	#N/A	#N/A	#N/A	#N/A	8	ENSG00000107020	PLGRKT	protein_coding	plasminogen receptor with a C-terminal lysine [Source:HGNC Symbol;Acc:HGNC:23633]
PPHLN1	#N/A	#N/A	#N/A	#N/A	#N/A	0.49329	0.437531	0.684932	1.13311	0.614255	#N/A	#N/A	0.597626	#N/A	#N/A	#N/A	#N/A	#N/A	#N/A	6.86334	#N/A	#N/A	#N/A	#N/A	0.206168	#N/A	#N/A	8	ENSG00000134283	PPHLN1	protein_coding	periphilin 1 [Source:HGNC Symbol;Acc:HGNC:19369]
TFB1M	#N/A	#N/A	#N/A	#N/A	#N/A	0.77658	1.05425	1.18633	1.68631	0.433325	0.383471	#N/A	0.630356	#N/A	#N/A	#N/A	#N/A	#N/A	#N/A	7.78838	#N/A	#N/A	#N/A	#N/A	#N/A	#N/A	#N/A	8	ENSG00000029639	TFB1M	protein_coding	transcription factor B1, mitochondrial [Source:HGNC Symbol;Acc:HGNC:17037]
CHODL-AS1	#N/A	#N/A	#N/A	#N/A	#N/A	5.27421	0.490803	0.452586	#N/A	3.68789	1.23649	#N/A	4.14482	#N/A	#N/A	#N/A	#N/A	#N/A	#N/A	0.390619	#N/A	#N/A	#N/A	#N/A	2.69705	#N/A	#N/A	8	ENSG00000231755	CHODL-AS1	lncRNA	CHODL antisense RNA 1 [Source:HGNC Symbol;Acc:HGNC:1279]
CCDC180	#N/A	#N/A	#N/A	#N/A	#N/A	2.20815	4.38457	#N/A	3.08544	1.76782	0.773585	#N/A	1.90268	#N/A	#N/A	#N/A	#N/A	#N/A	#N/A	3.15958	#N/A	#N/A	#N/A	#N/A	0.698232	#N/A	#N/A	8	ENSG00000197816	CCDC180	protein_coding	coiled-coil domain containing 180 [Source:HGNC Symbol;Acc:HGNC:29303]
SFXN2	#N/A	#N/A	#N/A	#N/A	#N/A	1.90748	1.88591	#N/A	2.83213	2.13184	1.45671	#N/A	2.38989	#N/A	#N/A	0.51493	#N/A	#N/A	#N/A	4.40874	#N/A	#N/A	#N/A	#N/A	#N/A	#N/A	#N/A	8	ENSG00000156398	SFXN2	protein_coding	sideroflexin 2 [Source:HGNC Symbol;Acc:HGNC:16086]
ZNF600	#N/A	#N/A	#N/A	#N/A	#N/A	1.48055	1.17123	1.50584	1.06063	1.10352	1.13894	#N/A	1.68443	#N/A	#N/A	#N/A	#N/A	#N/A	#N/A	5.15132	#N/A	#N/A	#N/A	#N/A	#N/A	#N/A	#N/A	8	ENSG00000189190	ZNF600	protein_coding	zinc finger protein 600 [Source:HGNC Symbol;Acc:HGNC:30951]
SEPTIN1	#N/A	#N/A	#N/A	#N/A	#N/A	4.15056	3.76802	3.73107	2.90255	5.0215	2.50296	#N/A	3.39411	#N/A	#N/A	#N/A	#N/A	#N/A	#N/A	2.40981	#N/A	#N/A	#N/A	#N/A	#N/A	#N/A	#N/A	8	ENSG00000180096	SEPTIN1	protein_coding	septin 1 [Source:HGNC Symbol;Acc:HGNC:2879]
ABCA10	#N/A	#N/A	#N/A	#N/A	#N/A	2.24955	1.92759	3.97462	2.84261	4.22542	1.3904	#N/A	2.79784	#N/A	#N/A	#N/A	#N/A	#N/A	#N/A	4.54385	#N/A	#N/A	#N/A	#N/A	#N/A	#N/A	#N/A	8	ENSG00000154263	ABCA10	protein_coding	ATP binding cassette subfamily A member 10 [Source:HGNC Symbol;Acc:HGNC:30]
SOCS1	#N/A	#N/A	#N/A	#N/A	#N/A	1.85114	1.14065	1.47678	#N/A	2.65567	1.8526	#N/A	2.76006	#N/A	#N/A	#N/A	#N/A	#N/A	1.23323	5.55938	#N/A	#N/A	#N/A	#N/A	#N/A	#N/A	#N/A	8	ENSG00000185338	SOCS1	protein_coding	suppressor of cytokine signaling 1 [Source:HGNC Symbol;Acc:HGNC:19383]
ARHGEF35#213214	#N/A	#N/A	#N/A	#N/A	#N/A	4.47338	0.435366	0.348688	#N/A	4.74932	1.57038	#N/A	3.04861	#N/A	#N/A	2.31641	#N/A	#N/A	#N/A	0.192317	#N/A	#N/A	#N/A	#N/A	#N/A	#N/A	#N/A	8	ENSG00000213214	ARHGEF35	protein_coding	Rho guanine nucleotide exchange factor 35 [Source:HGNC Symbol;Acc:HGNC:33846]
KCNK12	#N/A	#N/A	#N/A	#N/A	#N/A	3.52654	0.901795	0.74087	#N/A	3.73653	2.45335	#N/A	5.11316	#N/A	#N/A	#N/A	#N/A	1.00614	#N/A	0.481296	#N/A	#N/A	#N/A	#N/A	#N/A	#N/A	#N/A	8	ENSG00000184261	KCNK12	protein_coding	potassium two pore domain channel subfamily K member 12 [Source:HGNC Symbol;Acc:HGNC:6274]
MSH2	#N/A	#N/A	#N/A	#N/A	#N/A	1.64361	2.72234	1.99194	1.14721	0.904581	1.39237	#N/A	1.62794	#N/A	#N/A	#N/A	#N/A	#N/A	#N/A	4.44629	#N/A	#N/A	#N/A	#N/A	#N/A	#N/A	#N/A	8	ENSG00000095002	MSH2	protein_coding	mutS homolog 2 [Source:HGNC Symbol;Acc:HGNC:7325]
NMT2	#N/A	#N/A	#N/A	#N/A	#N/A	1.86986	3.72981	1.91859	2.73727	0.811463	0.83869	#N/A	2.3263	#N/A	#N/A	#N/A	#N/A	#N/A	#N/A	7.22472	#N/A	#N/A	#N/A	#N/A	#N/A	#N/A	#N/A	8	ENSG00000152465	NMT2	protein_coding	N-myristoyltransferase 2 [Source:HGNC Symbol;Acc:HGNC:7858]
GPR89B	#N/A	#N/A	#N/A	#N/A	#N/A	0.8838	0.916096	0.849612	1.58435	0.855925	0.539949	#N/A	0.892989	#N/A	#N/A	#N/A	#N/A	#N/A	#N/A	7.94211	#N/A	#N/A	#N/A	#N/A	#N/A	#N/A	#N/A	8	ENSG00000188092	GPR89B	protein_coding	G protein-coupled receptor 89B [Source:HGNC Symbol;Acc:HGNC:13840]
KIF21B	#N/A	#N/A	#N/A	#N/A	#N/A	1.77406	2.24267	1.71646	1.88372	#N/A	2.47482	#N/A	1.06122	#N/A	#N/A	#N/A	#N/A	1.20588	#N/A	5.02209	#N/A	#N/A	#N/A	#N/A	#N/A	#N/A	#N/A	8	ENSG00000116852	KIF21B	protein_coding	kinesin family member 21B [Source:HGNC Symbol;Acc:HGNC:29442]
MDC1#137337	#N/A	#N/A	#N/A	#N/A	#N/A	1.74082	2.13698	2.24222	1.12541	1.49517	1.14893	#N/A	2.01177	#N/A	#N/A	#N/A	#N/A	#N/A	#N/A	6.3851	#N/A	#N/A	#N/A	#N/A	#N/A	#N/A	#N/A	8	ENSG00000137337	MDC1	protein_coding	mediator of DNA damage checkpoint 1 [Source:HGNC Symbol;Acc:HGNC:21163]
RAD51C	#N/A	#N/A	#N/A	#N/A	#N/A	1.20717	1.25119	1.72158	1.67736	0.747015	0.59067	#N/A	1.00326	#N/A	#N/A	#N/A	#N/A	#N/A	#N/A	3.97997	#N/A	#N/A	#N/A	#N/A	#N/A	#N/A	#N/A	8	ENSG00000108384	RAD51C	protein_coding	RAD51 paralog C [Source:HGNC Symbol;Acc:HGNC:9820]
#237343	#N/A	#N/A	#N/A	#N/A	#N/A	3.2335	1.31153	#N/A	#N/A	3.20046	1.8476	#N/A	3.34655	#N/A	#N/A	#N/A	#N/A	1.92869	0.444374	0.959872	#N/A	#N/A	#N/A	#N/A	#N/A	#N/A	#N/A	8	ENSG00000237343		lncRNA	novel transcript
S1PR4	#N/A	#N/A	#N/A	#N/A	#N/A	3.49802	3.41394	4.65144	3.18801	#N/A	1.60863	#N/A	#N/A	#N/A	#N/A	#N/A	#N/A	2.83553	#N/A	5.48378	#N/A	#N/A	#N/A	#N/A	#N/A	#N/A	3.54361	8	ENSG00000125910	S1PR4	protein_coding	sphingosine-1-phosphate receptor 4 [Source:HGNC Symbol;Acc:HGNC:3170]
#188897	#N/A	#N/A	#N/A	#N/A	#N/A	1.84134	2.82401	#N/A	1.31027	2.07816	1.16292	#N/A	2.50211	#N/A	#N/A	#N/A	#N/A	#N/A	#N/A	6.03392	#N/A	#N/A	#N/A	#N/A	#N/A	0.976781	#N/A	8	ENSG00000188897		protein_coding	novel lipoprotein amino terminal region containing protein
RTKN	#N/A	#N/A	#N/A	#N/A	#N/A	5.68547	#N/A	#N/A	#N/A	3.01189	0.480674	#N/A	3.99346	#N/A	#N/A	#N/A	#N/A	#N/A	#N/A	0.17055	2.28771	1.26084	#N/A	1.7102	#N/A	#N/A	#N/A	8	ENSG00000114993	RTKN	protein_coding	rhotekin [Source:HGNC Symbol;Acc:HGNC:10466]
ATAD2	#N/A	#N/A	#N/A	#N/A	#N/A	0.636884	0.681508	0.794448	0.909023	0.848796	#N/A	#N/A	1.12981	#N/A	#N/A	#N/A	#N/A	0.943782	#N/A	8.14888	#N/A	#N/A	#N/A	#N/A	#N/A	#N/A	#N/A	8	ENSG00000156802	ATAD2	protein_coding	ATPase family AAA domain containing 2 [Source:HGNC Symbol;Acc:HGNC:30123]
RDH14	#N/A	#N/A	#N/A	#N/A	#N/A	2.00719	2.5963	2.04581	#N/A	#N/A	0.937608	#N/A	#N/A	0.713771	0.837651	#N/A	#N/A	1.41288	#N/A	5.5451	#N/A	#N/A	#N/A	#N/A	#N/A	#N/A	#N/A	8	ENSG00000240857	RDH14	protein_coding	retinol dehydrogenase 14 [Source:HGNC Symbol;Acc:HGNC:19979]
ARHGDIB	#N/A	#N/A	#N/A	#N/A	#N/A	1.09641	1.19546	0.945227	1.28622	#N/A	0.779852	#N/A	#N/A	#N/A	#N/A	#N/A	#N/A	0.880731	0.739217	1.39558	#N/A	#N/A	#N/A	#N/A	#N/A	#N/A	#N/A	8	ENSG00000111348	ARHGDIB	protein_coding	Rho GDP dissociation inhibitor beta [Source:HGNC Symbol;Acc:HGNC:679]
IMP4	#N/A	#N/A	#N/A	#N/A	#N/A	1.12574	1.84381	1.03362	1.54382	0.535702	0.610683	#N/A	#N/A	0.599866	#N/A	#N/A	#N/A	#N/A	#N/A	3.43533	#N/A	#N/A	#N/A	#N/A	#N/A	#N/A	#N/A	8	ENSG00000136718	IMP4	protein_coding	IMP U3 small nucleolar ribonucleoprotein 4 [Source:HGNC Symbol;Acc:HGNC:30856]
TRANK1	#N/A	#N/A	#N/A	#N/A	#N/A	0.655996	0.622151	0.833786	#N/A	#N/A	1.2276	#N/A	0.497729	#N/A	#N/A	#N/A	0.430885	1.48771	#N/A	5.51586	#N/A	#N/A	#N/A	#N/A	#N/A	#N/A	#N/A	8	ENSG00000168016	TRANK1	protein_coding	tetratricopeptide repeat and ankyrin repeat containing 1 [Source:HGNC Symbol;Acc:HGNC:29011]
TMEM121	#N/A	#N/A	#N/A	#N/A	#N/A	0.202372	#N/A	#N/A	#N/A	0.144016	#N/A	#N/A	0.324434	0.742971	#N/A	1.74544	#N/A	0.108187	#N/A	0.0897572	#N/A	#N/A	1.09956	#N/A	#N/A	#N/A	#N/A	8	ENSG00000184986	TMEM121	protein_coding	transmembrane protein 121 [Source:HGNC Symbol;Acc:HGNC:20511]
GNRHR	#N/A	#N/A	#N/A	#N/A	#N/A	3.91931	0.469881	#N/A	#N/A	3.07571	#N/A	1.77512	3.73668	#N/A	#N/A	#N/A	#N/A	#N/A	#N/A	0.460156	#N/A	#N/A	#N/A	1.26041	1.46664	#N/A	#N/A	8	ENSG00000109163	GNRHR	protein_coding	gonadotropin releasing hormone receptor [Source:HGNC Symbol;Acc:HGNC:4421]
ATP6V1G2#213760	#N/A	#N/A	#N/A	#N/A	#N/A	2.99589	0.802472	#N/A	0.454745	2.94891	1.89775	#N/A	4.3878	#N/A	#N/A	#N/A	#N/A	#N/A	0.323619	0.604038	#N/A	#N/A	#N/A	#N/A	#N/A	#N/A	#N/A	8	ENSG00000213760	ATP6V1G2	protein_coding	ATPase H+ transporting V1 subunit G2 [Source:HGNC Symbol;Acc:HGNC:862]
#235522	#N/A	#N/A	#N/A	#N/A	#N/A	2.17848	3.33057	1.54839	2.64088	1.77738	0.930868	#N/A	3.53639	#N/A	#N/A	#N/A	#N/A	#N/A	#N/A	5.94176	#N/A	#N/A	#N/A	#N/A	#N/A	#N/A	#N/A	8	ENSG00000235522		lncRNA	novel transcript
ZNF287	#N/A	#N/A	#N/A	#N/A	#N/A	3.15541	#N/A	0.32052	#N/A	2.81376	1.70006	#N/A	2.25609	#N/A	#N/A	#N/A	#N/A	0.718329	0.121329	0.204038	#N/A	#N/A	#N/A	#N/A	#N/A	#N/A	#N/A	8	ENSG00000141040	ZNF287	protein_coding	zinc finger protein 287 [Source:HGNC Symbol;Acc:HGNC:13502]
LRIF1	#N/A	#N/A	#N/A	#N/A	#N/A	1.11681	1.1555	1.14087	#N/A	1.11378	#N/A	#N/A	0.497067	0.651462	0.845104	#N/A	#N/A	#N/A	#N/A	6.04764	#N/A	#N/A	#N/A	#N/A	#N/A	#N/A	#N/A	8	ENSG00000121931	LRIF1	protein_coding	ligand dependent nuclear receptor interacting factor 1 [Source:HGNC Symbol;Acc:HGNC:30299]
CCDC102A	#N/A	#N/A	#N/A	#N/A	#N/A	4.87011	1.80643	2.66262	1.60369	3.65958	2.8485	#N/A	3.85115	#N/A	#N/A	#N/A	#N/A	#N/A	#N/A	3.1612	#N/A	#N/A	#N/A	#N/A	#N/A	#N/A	#N/A	8	ENSG00000135736	CCDC102A	protein_coding	coiled-coil domain containing 102A [Source:HGNC Symbol;Acc:HGNC:28097]
KIZ	#N/A	#N/A	#N/A	#N/A	#N/A	0.660732	0.933701	1.13234	1.77884	0.430717	1.20902	#N/A	0.914917	#N/A	#N/A	#N/A	#N/A	#N/A	#N/A	7.93057	#N/A	#N/A	#N/A	#N/A	#N/A	#N/A	#N/A	8	ENSG00000088970	KIZ	protein_coding	kizuna centrosomal protein [Source:HGNC Symbol;Acc:HGNC:15865]
#234162	#N/A	#N/A	#N/A	#N/A	#N/A	1.91027	2.55044	1.24136	3.02365	1.66813	0.944216	#N/A	2.62334	#N/A	#N/A	#N/A	#N/A	#N/A	#N/A	7.01859	#N/A	#N/A	#N/A	#N/A	#N/A	#N/A	#N/A	8	ENSG00000234162		lncRNA	novel transcript, antisense to NCK2
#283125	#N/A	#N/A	#N/A	#N/A	#N/A	3.52826	#N/A	#N/A	#N/A	4.28304	0.959298	#N/A	4.51456	#N/A	#N/A	1.71587	#N/A	#N/A	#N/A	0.217387	#N/A	#N/A	1.14051	#N/A	1.86845	#N/A	#N/A	8	ENSG00000283125		lncRNA	novel transcript, antisense to BCL2
RPP38	#N/A	#N/A	#N/A	#N/A	#N/A	0.785788	1.00463	1.4431	1.26761	0.577846	0.847588	#N/A	0.647288	#N/A	#N/A	#N/A	#N/A	#N/A	#N/A	5.73757	#N/A	#N/A	#N/A	#N/A	#N/A	#N/A	#N/A	8	ENSG00000152464	RPP38	protein_coding	ribonuclease P/MRP subunit p38 [Source:HGNC Symbol;Acc:HGNC:30329]
PPP1R35	#N/A	#N/A	#N/A	#N/A	#N/A	1.38529	1.99162	1.32301	1.41108	0.879014	0.751327	#N/A	1.07397	#N/A	#N/A	#N/A	#N/A	#N/A	#N/A	3.17998	#N/A	#N/A	#N/A	#N/A	#N/A	#N/A	#N/A	8	ENSG00000160813	PPP1R35	protein_coding	protein phosphatase 1 regulatory subunit 35 [Source:HGNC Symbol;Acc:HGNC:28320]
#273221	#N/A	#N/A	#N/A	#N/A	#N/A	1.58941	1.88562	1.85946	#N/A	0.689663	1.0748	#N/A	1.91176	#N/A	#N/A	#N/A	1.06794	#N/A	#N/A	6.64349	#N/A	#N/A	#N/A	#N/A	#N/A	#N/A	#N/A	8	ENSG00000273221		lncRNA	novel transcript, antisense to CEPT1
CTHRC1	#N/A	#N/A	#N/A	#N/A	#N/A	2.53398	1.42459	#N/A	#N/A	1.24503	#N/A	#N/A	3.77161	#N/A	#N/A	#N/A	#N/A	#N/A	#N/A	2.37981	0.865076	#N/A	#N/A	1.09598	2.00571	#N/A	#N/A	8	ENSG00000164932	CTHRC1	protein_coding	collagen triple helix repeat containing 1 [Source:HGNC Symbol;Acc:HGNC:18831]
EXOSC8	#N/A	#N/A	#N/A	#N/A	#N/A	0.891072	1.25672	1.3206	1.03053	0.329037	0.688419	#N/A	0.780759	#N/A	#N/A	#N/A	#N/A	#N/A	#N/A	7.24719	#N/A	#N/A	#N/A	#N/A	#N/A	#N/A	#N/A	8	ENSG00000120699	EXOSC8	protein_coding	exosome component 8 [Source:HGNC Symbol;Acc:HGNC:17035]
RBIS	#N/A	#N/A	#N/A	#N/A	#N/A	1.19434	1.51209	0.888718	1.20722	0.621207	#N/A	#N/A	#N/A	0.462918	0.511049	#N/A	#N/A	#N/A	#N/A	7.3445	#N/A	#N/A	#N/A	#N/A	#N/A	#N/A	#N/A	8	ENSG00000176731	RBIS	protein_coding	ribosomal biogenesis factor [Source:HGNC Symbol;Acc:HGNC:32235]
GLMN	#N/A	#N/A	#N/A	#N/A	#N/A	0.685553	0.802266	1.28992	1.20939	0.80248	0.423999	#N/A	1.16565	#N/A	#N/A	#N/A	#N/A	#N/A	#N/A	5.52332	#N/A	#N/A	#N/A	#N/A	#N/A	#N/A	#N/A	8	ENSG00000174842	GLMN	protein_coding	glomulin, FKBP associated protein [Source:HGNC Symbol;Acc:HGNC:14373]
PSMB9#240065	#N/A	#N/A	#N/A	#N/A	#N/A	1.06565	1.39938	2.05373	#N/A	#N/A	0.849966	#N/A	#N/A	0.320144	#N/A	#N/A	#N/A	1.36755	0.680928	3.64645	#N/A	#N/A	#N/A	#N/A	#N/A	#N/A	#N/A	8	ENSG00000240065	PSMB9	protein_coding	proteasome 20S subunit beta 9 [Source:HGNC Symbol;Acc:HGNC:9546]
ARL6	#N/A	#N/A	#N/A	#N/A	#N/A	1.42461	1.86821	1.8433	1.69192	0.801494	1.20437	#N/A	1.2082	#N/A	#N/A	#N/A	#N/A	#N/A	#N/A	4.7079	#N/A	#N/A	#N/A	#N/A	#N/A	#N/A	#N/A	8	ENSG00000113966	ARL6	protein_coding	ADP ribosylation factor like GTPase 6 [Source:HGNC Symbol;Acc:HGNC:13210]
#260000	#N/A	#N/A	#N/A	#N/A	#N/A	3.25739	#N/A	#N/A	#N/A	1.68715	#N/A	#N/A	2.58703	1.21669	0.493517	#N/A	#N/A	#N/A	#N/A	0.193166	1.29698	1.22826	#N/A	#N/A	#N/A	#N/A	#N/A	8	ENSG00000260000		lncRNA	novel transcript, antisense to ASCC3
VRK1	#N/A	#N/A	#N/A	#N/A	#N/A	0.595367	0.913168	0.871987	1.36763	0.341886	0.628482	#N/A	0.65752	#N/A	#N/A	#N/A	#N/A	#N/A	#N/A	4.89253	#N/A	#N/A	#N/A	#N/A	#N/A	#N/A	#N/A	8	ENSG00000100749	VRK1	protein_coding	VRK serine/threonine kinase 1 [Source:HGNC Symbol;Acc:HGNC:12718]
C5orf24	#N/A	#N/A	#N/A	#N/A	#N/A	0.624096	0.956144	#N/A	0.921138	0.353203	#N/A	#N/A	#N/A	0.379098	#N/A	#N/A	#N/A	#N/A	#N/A	4.75534	#N/A	#N/A	0.263966	#N/A	0.321888	#N/A	#N/A	8	ENSG00000181904	C5orf24	protein_coding	chromosome 5 open reading frame 24 [Source:HGNC Symbol;Acc:HGNC:26746]
SAXO2	#N/A	#N/A	#N/A	#N/A	#N/A	2.54075	#N/A	0.597268	#N/A	3.07352	2.12714	#N/A	3.94272	#N/A	#N/A	#N/A	#N/A	#N/A	#N/A	0.406468	#N/A	1.18032	0.822102	#N/A	#N/A	#N/A	#N/A	8	ENSG00000188659	SAXO2	protein_coding	stabilizer of axonemal microtubules 2 [Source:HGNC Symbol;Acc:HGNC:33727]
MCCC2#131844	#N/A	#N/A	#N/A	#N/A	#N/A	0.634644	1.43399	#N/A	1.57427	0.360809	#N/A	#N/A	0.603816	#N/A	#N/A	#N/A	#N/A	#N/A	#N/A	5.73507	#N/A	#N/A	#N/A	0.333039	0.310472	#N/A	#N/A	8	ENSG00000131844	MCCC2	protein_coding	methylcrotonyl-CoA carboxylase subunit 2 [Source:HGNC Symbol;Acc:HGNC:6937]
COMMD2	#N/A	#N/A	#N/A	#N/A	#N/A	0.970552	1.55366	1.32139	1.53508	#N/A	0.686038	#N/A	0.67461	#N/A	#N/A	#N/A	#N/A	#N/A	0.776499	7.08645	#N/A	#N/A	#N/A	#N/A	#N/A	#N/A	#N/A	8	ENSG00000114744	COMMD2	protein_coding	COMM domain containing 2 [Source:HGNC Symbol;Acc:HGNC:24993]
PPP2R3B#167393	#N/A	#N/A	#N/A	#N/A	#N/A	1.15252	#N/A	2.11488	2.23408	0.531803	1.30868	#N/A	1.20225	#N/A	#N/A	#N/A	#N/A	#N/A	#N/A	3.02341	#N/A	#N/A	#N/A	0.494659	#N/A	#N/A	#N/A	8	ENSG00000167393	PPP2R3B	protein_coding	protein phosphatase 2 regulatory subunit B''beta [Source:HGNC Symbol;Acc:HGNC:13417]
#269534	#N/A	#N/A	#N/A	#N/A	#N/A	2.1945	2.80414	1.5341	#N/A	1.50481	1.48276	#N/A	3.5068	#N/A	#N/A	#N/A	#N/A	#N/A	#N/A	3.26228	#N/A	#N/A	#N/A	#N/A	1.22214	#N/A	#N/A	8	ENSG00000269534		lncRNA	novel transcript, antisense to LIG1
PCID2	#N/A	#N/A	#N/A	#N/A	#N/A	0.727818	1.02157	1.11556	1.89021	0.449626	0.483793	#N/A	0.519966	#N/A	#N/A	#N/A	#N/A	#N/A	#N/A	6.8327	#N/A	#N/A	#N/A	#N/A	#N/A	#N/A	#N/A	8	ENSG00000126226	PCID2	protein_coding	PCI domain containing 2 [Source:HGNC Symbol;Acc:HGNC:25653]
HYLS1	#N/A	#N/A	#N/A	#N/A	#N/A	1.38461	2.37158	#N/A	1.50732	#N/A	0.923482	#N/A	#N/A	0.798322	0.981752	#N/A	#N/A	#N/A	#N/A	4.10318	0.691319	#N/A	#N/A	#N/A	#N/A	#N/A	#N/A	8	ENSG00000198331	HYLS1	protein_coding	HYLS1 centriolar and ciliogenesis associated [Source:HGNC Symbol;Acc:HGNC:26558]
AIFM2	#N/A	#N/A	#N/A	#N/A	#N/A	1.42821	1.83662	#N/A	#N/A	1.28239	1.30002	#N/A	1.93753	#N/A	#N/A	#N/A	#N/A	1.45479	#N/A	2.62457	#N/A	#N/A	#N/A	0.535331	#N/A	#N/A	#N/A	8	ENSG00000042286	AIFM2	protein_coding	apoptosis inducing factor mitochondria associated 2 [Source:HGNC Symbol;Acc:HGNC:21411]
VIRMA	#N/A	#N/A	#N/A	#N/A	#N/A	0.437982	0.647586	0.78327	#N/A	0.234454	0.349586	0.290083	0.552588	#N/A	#N/A	#N/A	#N/A	#N/A	#N/A	5.36644	#N/A	#N/A	#N/A	#N/A	#N/A	#N/A	#N/A	8	ENSG00000164944	VIRMA	protein_coding	vir like m6A methyltransferase associated [Source:HGNC Symbol;Acc:HGNC:24500]
C12orf29	#N/A	#N/A	#N/A	#N/A	#N/A	1.67175	1.72701	1.37581	1.47438	1.15142	1.02495	#N/A	0.869821	#N/A	#N/A	#N/A	#N/A	#N/A	#N/A	4.05995	#N/A	#N/A	#N/A	#N/A	#N/A	#N/A	#N/A	8	ENSG00000133641	C12orf29	protein_coding	chromosome 12 open reading frame 29 [Source:HGNC Symbol;Acc:HGNC:25322]
MRPL39	#N/A	#N/A	#N/A	#N/A	#N/A	1.02934	2.24683	2.71471	#N/A	0.623093	0.760705	#N/A	0.682119	0.496696	#N/A	#N/A	#N/A	#N/A	#N/A	5.71288	#N/A	#N/A	#N/A	#N/A	#N/A	#N/A	#N/A	8	ENSG00000154719	MRPL39	protein_coding	mitochondrial ribosomal protein L39 [Source:HGNC Symbol;Acc:HGNC:14027]
PTPN22	#N/A	#N/A	#N/A	#N/A	#N/A	0.540577	0.548191	#N/A	1.64394	2.82682	#N/A	#N/A	1.46368	#N/A	#N/A	#N/A	#N/A	#N/A	#N/A	4.95283	0.212558	#N/A	#N/A	#N/A	#N/A	#N/A	1.50915	8	ENSG00000134242	PTPN22	protein_coding	protein tyrosine phosphatase non-receptor type 22 [Source:HGNC Symbol;Acc:HGNC:9652]
TTC9C	#N/A	#N/A	#N/A	#N/A	#N/A	0.837453	1.10295	1.01321	1.28249	#N/A	#N/A	0.797004	0.47045	#N/A	#N/A	#N/A	#N/A	#N/A	#N/A	6.56176	#N/A	#N/A	#N/A	0.413971	#N/A	#N/A	#N/A	8	ENSG00000162222	TTC9C	protein_coding	tetratricopeptide repeat domain 9C [Source:HGNC Symbol;Acc:HGNC:28432]
MRPS21	#N/A	#N/A	#N/A	#N/A	#N/A	0.587512	0.916695	#N/A	1.23286	0.40267	#N/A	#N/A	#N/A	0.343201	#N/A	0.435803	#N/A	#N/A	#N/A	5.39609	#N/A	#N/A	0.3253	#N/A	#N/A	#N/A	#N/A	8	ENSG00000266472	MRPS21	protein_coding	mitochondrial ribosomal protein S21 [Source:HGNC Symbol;Acc:HGNC:14046]
ZCCHC18	#N/A	#N/A	#N/A	#N/A	#N/A	2.94222	#N/A	#N/A	#N/A	5.62142	1.61445	#N/A	4.04316	1.3879	#N/A	#N/A	0.478736	#N/A	#N/A	0.208089	0.939893	#N/A	#N/A	#N/A	#N/A	#N/A	#N/A	8	ENSG00000166707	ZCCHC18	protein_coding	zinc finger CCHC-type containing 18 [Source:HGNC Symbol;Acc:HGNC:32459]
#274184	#N/A	#N/A	#N/A	#N/A	#N/A	2.6825	#N/A	#N/A	#N/A	1.41377	#N/A	#N/A	3.35295	1.10607	#N/A	#N/A	#N/A	#N/A	#N/A	0.192804	#N/A	1.17097	#N/A	1.09563	1.30412	#N/A	#N/A	8	ENSG00000274184		lncRNA	novel transcript, antisense to ZSCAN30
ZNF502#196653	#N/A	#N/A	#N/A	#N/A	#N/A	2.2433	#N/A	#N/A	#N/A	1.47123	1.2874	#N/A	1.77038	#N/A	#N/A	#N/A	#N/A	#N/A	0.187147	0.348218	#N/A	1.17809	0.904669	#N/A	#N/A	#N/A	#N/A	8	ENSG00000196653	ZNF502	protein_coding	zinc finger protein 502 [Source:HGNC Symbol;Acc:HGNC:23718]
SUCLG2-DT	#N/A	#N/A	#N/A	#N/A	#N/A	4.15474	4.45752	1.71325	3.23836	4.7985	1.75187	#N/A	4.21346	#N/A	#N/A	#N/A	#N/A	#N/A	#N/A	5.3575	#N/A	#N/A	#N/A	#N/A	#N/A	#N/A	#N/A	8	ENSG00000241316	SUCLG2-DT	lncRNA	SUCLG2 divergent transcript [Source:HGNC Symbol;Acc:HGNC:49643]
#237301	#N/A	#N/A	#N/A	#N/A	#N/A	3.21588	#N/A	#N/A	#N/A	2.37118	#N/A	#N/A	5.12959	#N/A	#N/A	2.00112	#N/A	0.18894	#N/A	0.219063	#N/A	#N/A	1.64172	2.2231	#N/A	#N/A	#N/A	8	ENSG00000237301		lncRNA	novel transcript
ADH6	#N/A	#N/A	#N/A	#N/A	#N/A	0.207461	#N/A	#N/A	#N/A	0.214206	#N/A	0.162057	0.195715	#N/A	#N/A	0.360511	#N/A	#N/A	#N/A	#N/A	#N/A	0.269526	#N/A	0.521135	0.169641	#N/A	#N/A	8	ENSG00000172955	ADH6	protein_coding	alcohol dehydrogenase 6 (class V) [Source:HGNC Symbol;Acc:HGNC:255]
CCDC92#119242	#N/A	#N/A	#N/A	#N/A	#N/A	0.725856	1.28449	#N/A	1.27646	1.70869	0.896162	#N/A	1.11585	#N/A	#N/A	#N/A	#N/A	#N/A	1.14298	1.27997	#N/A	#N/A	#N/A	#N/A	#N/A	#N/A	#N/A	8	ENSG00000119242	CCDC92	protein_coding	coiled-coil domain containing 92 [Source:HGNC Symbol;Acc:HGNC:29563]
BIN1	#N/A	#N/A	#N/A	#N/A	#N/A	3.87673	3.10686	2.50339	5.70632	3.85919	#N/A	#N/A	1.46464	#N/A	#N/A	#N/A	#N/A	#N/A	1.13963	4.44466	#N/A	#N/A	#N/A	#N/A	#N/A	#N/A	#N/A	8	ENSG00000136717	BIN1	protein_coding	bridging integrator 1 [Source:HGNC Symbol;Acc:HGNC:1052]
EAPP	#N/A	#N/A	#N/A	#N/A	#N/A	0.450327	0.808802	0.602475	0.958535	#N/A	0.343464	#N/A	0.371983	#N/A	#N/A	#N/A	0.542952	#N/A	#N/A	8.95737	#N/A	#N/A	#N/A	#N/A	#N/A	#N/A	#N/A	8	ENSG00000129518	EAPP	protein_coding	E2F associated phosphoprotein [Source:HGNC Symbol;Acc:HGNC:19312]
KIF3A	#N/A	#N/A	#N/A	#N/A	#N/A	1.98509	3.25595	1.59262	3.0491	0.717329	1.08604	#N/A	1.64545	#N/A	#N/A	#N/A	#N/A	#N/A	#N/A	6.25303	#N/A	#N/A	#N/A	#N/A	#N/A	#N/A	#N/A	8	ENSG00000131437	KIF3A	protein_coding	kinesin family member 3A [Source:HGNC Symbol;Acc:HGNC:6319]
YAE1	#N/A	#N/A	#N/A	#N/A	#N/A	1.37007	#N/A	1.61066	1.37521	0.760267	1.50186	#N/A	1.16519	#N/A	#N/A	#N/A	#N/A	#N/A	0.927012	3.59079	#N/A	#N/A	#N/A	#N/A	#N/A	#N/A	#N/A	8	ENSG00000241127	YAE1	protein_coding	YAE1 maturation factor of ABCE1 [Source:HGNC Symbol;Acc:HGNC:24857]
#287104	#N/A	#N/A	#N/A	#N/A	#N/A	1.73851	1.19683	#N/A	#N/A	0.975755	#N/A	#N/A	1.2242	1.33589	#N/A	1.08074	1.64982	#N/A	#N/A	0.834676	#N/A	#N/A	#N/A	#N/A	#N/A	#N/A	#N/A	8	ENSG00000287104		lncRNA	novel transcript, antisense to TBC1D14
ST6GALNAC6	#N/A	#N/A	#N/A	#N/A	#N/A	1.16122	2.25984	1.29606	1.89146	2.0609	0.757419	#N/A	1.0522	#N/A	#N/A	#N/A	#N/A	#N/A	#N/A	2.86668	#N/A	#N/A	#N/A	#N/A	#N/A	#N/A	#N/A	8	ENSG00000160408	ST6GALNAC6	protein_coding	ST6 N-acetylgalactosaminide alpha-2,6-sialyltransferase 6 [Source:HGNC Symbol;Acc:HGNC:23364]
ACADSB	#N/A	#N/A	#N/A	#N/A	#N/A	0.741594	1.49945	#N/A	2.64415	0.638602	0.701201	#N/A	0.851219	#N/A	#N/A	#N/A	#N/A	#N/A	1.12168	4.36723	#N/A	#N/A	#N/A	#N/A	#N/A	#N/A	#N/A	8	ENSG00000196177	ACADSB	protein_coding	acyl-CoA dehydrogenase short/branched chain [Source:HGNC Symbol;Acc:HGNC:91]
#284708	#N/A	#N/A	#N/A	#N/A	#N/A	0.524157	#N/A	#N/A	#N/A	0.293286	#N/A	0.227352	0.488299	0.696926	#N/A	#N/A	#N/A	#N/A	#N/A	#N/A	1.68744	#N/A	1.53704	1.68158	#N/A	#N/A	#N/A	8	ENSG00000284708		lncRNA	novel transcript
DAXX#204209	#N/A	#N/A	#N/A	#N/A	#N/A	2.26927	1.90692	#N/A	#N/A	1.33694	1.17794	#N/A	#N/A	0.512653	#N/A	#N/A	#N/A	#N/A	#N/A	5.76776	0.474326	#N/A	#N/A	#N/A	#N/A	#N/A	2.35093	8	ENSG00000204209	DAXX	protein_coding	death domain associated protein [Source:HGNC Symbol;Acc:HGNC:2681]
SLC29A2	#N/A	#N/A	#N/A	#N/A	#N/A	2.04274	0.43518	#N/A	#N/A	1.54582	1.40751	#N/A	3.0729	#N/A	#N/A	0.884405	#N/A	#N/A	#N/A	0.270182	#N/A	#N/A	#N/A	#N/A	#N/A	0.56234	#N/A	8	ENSG00000174669	SLC29A2	protein_coding	solute carrier family 29 member 2 [Source:HGNC Symbol;Acc:HGNC:11004]
HLA-F#204642	#N/A	#N/A	#N/A	#N/A	#N/A	0.925256	0.919245	1.05214	#N/A	#N/A	1.63317	#N/A	#N/A	#N/A	#N/A	#N/A	#N/A	2.37518	1.37195	4.87302	#N/A	#N/A	#N/A	#N/A	#N/A	#N/A	1.84309	8	ENSG00000204642	HLA-F	protein_coding	major histocompatibility complex, class I, F [Source:HGNC Symbol;Acc:HGNC:4963]
PPIH	#N/A	#N/A	#N/A	#N/A	#N/A	0.752817	1.66639	#N/A	1.25012	0.538236	#N/A	#N/A	#N/A	0.430675	#N/A	#N/A	#N/A	#N/A	#N/A	6.5289	#N/A	0.449625	#N/A	#N/A	#N/A	0.933309	#N/A	8	ENSG00000171960	PPIH	protein_coding	peptidylprolyl isomerase H [Source:HGNC Symbol;Acc:HGNC:14651]
ZNF595	#N/A	#N/A	#N/A	#N/A	#N/A	0.975557	1.52188	#N/A	#N/A	0.796879	#N/A	#N/A	0.974304	#N/A	#N/A	#N/A	#N/A	#N/A	1.28962	5.3249	0.992488	1.78988	#N/A	#N/A	#N/A	#N/A	#N/A	8	ENSG00000272602	ZNF595	protein_coding	zinc finger protein 595 [Source:HGNC Symbol;Acc:HGNC:27196]
B3GNT7	#N/A	#N/A	#N/A	#N/A	#N/A	2.92606	#N/A	#N/A	#N/A	2.86622	#N/A	0.375657	#N/A	#N/A	#N/A	#N/A	#N/A	#N/A	#N/A	0.18674	4.3046	1.36739	1.15889	1.15482	#N/A	#N/A	#N/A	8	ENSG00000156966	B3GNT7	protein_coding	UDP-GlcNAc:betaGal beta-1,3-N-acetylglucosaminyltransferase 7 [Source:HGNC Symbol;Acc:HGNC:18811]
PIWIL2-DT	#N/A	#N/A	#N/A	#N/A	#N/A	1.24374	1.64626	#N/A	2.47783	0.822859	1.26397	#N/A	1.64711	#N/A	#N/A	#N/A	#N/A	#N/A	#N/A	4.40599	#N/A	#N/A	#N/A	0.850981	#N/A	#N/A	#N/A	8	ENSG00000254064	PIWIL2-DT	lncRNA	PIWIL2 divergent transcript [Source:HGNC Symbol;Acc:HGNC:55522]
KLHL34	#N/A	#N/A	#N/A	#N/A	#N/A	2.9777	#N/A	#N/A	#N/A	1.46623	0.378762	0.306859	0.710807	#N/A	#N/A	1.20253	#N/A	#N/A	#N/A	0.17909	#N/A	#N/A	3.58908	#N/A	#N/A	#N/A	#N/A	8	ENSG00000185915	KLHL34	protein_coding	kelch like family member 34 [Source:HGNC Symbol;Acc:HGNC:26634]
SARM1	#N/A	#N/A	#N/A	#N/A	#N/A	0.688985	#N/A	#N/A	1.26025	0.569633	0.956657	#N/A	1.21392	#N/A	#N/A	#N/A	#N/A	0.833519	1.21439	6.9528	#N/A	#N/A	#N/A	#N/A	#N/A	#N/A	#N/A	8	ENSG00000004139	SARM1	protein_coding	sterile alpha and TIR motif containing 1 [Source:HGNC Symbol;Acc:HGNC:17074]
DHX36#174953	#N/A	#N/A	#N/A	#N/A	#N/A	0.330973	0.674918	0.637846	0.700954	0.295464	0.310681	#N/A	0.393461	#N/A	#N/A	#N/A	#N/A	#N/A	#N/A	9.54167	#N/A	#N/A	#N/A	#N/A	#N/A	#N/A	#N/A	8	ENSG00000174953	DHX36	protein_coding	DEAH-box helicase 36 [Source:HGNC Symbol;Acc:HGNC:14410]
CACNB2	#N/A	#N/A	#N/A	#N/A	#N/A	1.13328	#N/A	1.22774	1.25387	0.466792	0.823881	#N/A	1.91274	#N/A	#N/A	#N/A	#N/A	#N/A	#N/A	6.4981	#N/A	#N/A	#N/A	#N/A	0.480205	#N/A	#N/A	8	ENSG00000165995	CACNB2	protein_coding	calcium voltage-gated channel auxiliary subunit beta 2 [Source:HGNC Symbol;Acc:HGNC:1402]
ADH5	#N/A	#N/A	#N/A	#N/A	#N/A	0.961435	1.10478	1.17121	1.93909	0.798214	#N/A	#N/A	#N/A	#N/A	0.614255	#N/A	#N/A	#N/A	0.736325	4.0734	#N/A	#N/A	#N/A	#N/A	#N/A	#N/A	#N/A	8	ENSG00000197894	ADH5	protein_coding	alcohol dehydrogenase 5 (class III), chi polypeptide [Source:HGNC Symbol;Acc:HGNC:253]
#278390	#N/A	#N/A	#N/A	#N/A	#N/A	1.51307	1.14306	#N/A	#N/A	1.62738	1.15269	0.903636	1.78797	#N/A	#N/A	#N/A	#N/A	#N/A	#N/A	6.16544	#N/A	#N/A	#N/A	#N/A	0.735033	#N/A	#N/A	8	ENSG00000278390		lncRNA	novel transcript, antisense to KBTBD7 and MTRF1
OR2L5	#N/A	#N/A	#N/A	#N/A	#N/A	0.249048	#N/A	#N/A	#N/A	0.212058	0.202936	#N/A	0.21246	#N/A	#N/A	0.635594	#N/A	#N/A	#N/A	#N/A	#N/A	0.192096	1.37037	1.47156	#N/A	#N/A	#N/A	8	ENSG00000197454	OR2L5	protein_coding	olfactory receptor family 2 subfamily L member 5 [Source:HGNC Symbol;Acc:HGNC:15011]
CPLANE1	#N/A	#N/A	#N/A	#N/A	#N/A	0.675699	0.800239	#N/A	1.95806	1.1443	#N/A	#N/A	1.10881	#N/A	#N/A	#N/A	#N/A	#N/A	0.496406	8.22214	#N/A	0.390829	#N/A	#N/A	#N/A	#N/A	#N/A	8	ENSG00000197603	CPLANE1	protein_coding	ciliogenesis and planar polarity effector complex subunit 1 [Source:HGNC Symbol;Acc:HGNC:25801]
EXOSC6	#N/A	#N/A	#N/A	#N/A	#N/A	0.758625	1.01495	1.05238	2.71166	0.411692	#N/A	#N/A	#N/A	#N/A	0.694408	#N/A	#N/A	#N/A	#N/A	7.15669	#N/A	#N/A	#N/A	#N/A	#N/A	0.770258	#N/A	8	ENSG00000223496	EXOSC6	protein_coding	exosome component 6 [Source:HGNC Symbol;Acc:HGNC:19055]
FAM120C	#N/A	#N/A	#N/A	#N/A	#N/A	0.563473	0.994077	0.801462	#N/A	0.834071	#N/A	#N/A	0.935328	#N/A	#N/A	0.318192	#N/A	#N/A	#N/A	7.17389	#N/A	#N/A	#N/A	#N/A	0.436081	#N/A	#N/A	8	ENSG00000184083	FAM120C	protein_coding	family with sequence similarity 120C [Source:HGNC Symbol;Acc:HGNC:16949]
RGPD5	#N/A	#N/A	#N/A	#N/A	#N/A	0.932509	#N/A	#N/A	1.5719	0.671942	#N/A	#N/A	1.34203	#N/A	#N/A	0.68023	#N/A	#N/A	#N/A	5.3724	#N/A	#N/A	#N/A	#N/A	0.883726	1.09278	#N/A	8	ENSG00000015568	RGPD5	protein_coding	RANBP2 like and GRIP domain containing 5 [Source:HGNC Symbol;Acc:HGNC:32418]
ISCA1	#N/A	#N/A	#N/A	#N/A	#N/A	0.553059	0.95468	1.06328	1.55814	0.33594	0.521305	#N/A	0.527521	#N/A	#N/A	#N/A	#N/A	#N/A	#N/A	1.4523	#N/A	#N/A	#N/A	#N/A	#N/A	#N/A	#N/A	8	ENSG00000135070	ISCA1	protein_coding	iron-sulfur cluster assembly 1 [Source:HGNC Symbol;Acc:HGNC:28660]
LINC00630	#N/A	#N/A	#N/A	#N/A	#N/A	0.744553	1.91971	#N/A	#N/A	0.662252	#N/A	#N/A	0.880359	#N/A	#N/A	0.557061	#N/A	#N/A	#N/A	5.93081	#N/A	#N/A	#N/A	0.517648	0.716127	#N/A	#N/A	8	ENSG00000223546	LINC00630	lncRNA	long intergenic non-protein coding RNA 630 [Source:HGNC Symbol;Acc:HGNC:44263]
NUDCD3	#N/A	#N/A	#N/A	#N/A	#N/A	0.362229	#N/A	0.596472	1.35194	0.293199	0.684561	#N/A	0.662122	#N/A	#N/A	0.245006	#N/A	#N/A	#N/A	6.60621	#N/A	#N/A	#N/A	#N/A	#N/A	#N/A	#N/A	8	ENSG00000015676	NUDCD3	protein_coding	NudC domain containing 3 [Source:HGNC Symbol;Acc:HGNC:22208]
MIA3	#N/A	#N/A	#N/A	#N/A	#N/A	0.512492	0.647727	0.902143	#N/A	0.384974	0.406619	#N/A	0.327366	0.259202	#N/A	#N/A	#N/A	#N/A	#N/A	8.53815	#N/A	#N/A	#N/A	#N/A	#N/A	#N/A	#N/A	8	ENSG00000154305	MIA3	protein_coding	MIA SH3 domain ER export factor 3 [Source:HGNC Symbol;Acc:HGNC:24008]
PDHB	#N/A	#N/A	#N/A	#N/A	#N/A	0.740906	1.53095	#N/A	1.24415	0.50469	#N/A	#N/A	#N/A	0.682887	#N/A	#N/A	#N/A	#N/A	#N/A	3.40602	0.362066	0.529512	#N/A	#N/A	#N/A	#N/A	#N/A	8	ENSG00000168291	PDHB	protein_coding	pyruvate dehydrogenase E1 subunit beta [Source:HGNC Symbol;Acc:HGNC:8808]
#253652	#N/A	#N/A	#N/A	#N/A	#N/A	1.83434	#N/A	#N/A	#N/A	0.8048	#N/A	0.22694	1.0773	#N/A	#N/A	1.03393	#N/A	#N/A	#N/A	0.171486	#N/A	#N/A	2.19908	1.71754	#N/A	#N/A	#N/A	8	ENSG00000253652		lncRNA	novel transcript
POLR3G	#N/A	#N/A	#N/A	#N/A	#N/A	1.44258	1.65304	#N/A	0.791813	1.05747	#N/A	#N/A	1.54402	0.852413	#N/A	#N/A	#N/A	#N/A	#N/A	1.71758	#N/A	#N/A	#N/A	#N/A	1.43574	#N/A	#N/A	8	ENSG00000113356	POLR3G	protein_coding	RNA polymerase III subunit G [Source:HGNC Symbol;Acc:HGNC:30075]
EPRS1	#N/A	#N/A	#N/A	#N/A	#N/A	0.474535	1.23659	1.13617	#N/A	0.348221	#N/A	#N/A	#N/A	0.352653	#N/A	#N/A	#N/A	0.864203	#N/A	5.18865	#N/A	#N/A	#N/A	#N/A	#N/A	0.675835	#N/A	8	ENSG00000136628	EPRS1	protein_coding	glutamyl-prolyl-tRNA synthetase 1 [Source:HGNC Symbol;Acc:HGNC:3418]
ZNF776	#N/A	#N/A	#N/A	#N/A	#N/A	0.996017	2.428	#N/A	#N/A	#N/A	#N/A	#N/A	0.722949	0.651029	#N/A	#N/A	#N/A	#N/A	#N/A	4.90967	#N/A	#N/A	0.932303	0.741419	0.792657	#N/A	#N/A	8	ENSG00000152443	ZNF776	protein_coding	zinc finger protein 776 [Source:HGNC Symbol;Acc:HGNC:26765]
TSPYL1	#N/A	#N/A	#N/A	#N/A	#N/A	1.27539	2.25393	#N/A	#N/A	0.668213	0.987861	#N/A	#N/A	0.72333	#N/A	0.417504	1.25112	#N/A	#N/A	2.96319	#N/A	#N/A	#N/A	#N/A	#N/A	#N/A	#N/A	8	ENSG00000189241	TSPYL1	protein_coding	TSPY like 1 [Source:HGNC Symbol;Acc:HGNC:12382]
MRPL41	#N/A	#N/A	#N/A	#N/A	#N/A	0.859054	1.43023	1.59718	1.48273	#N/A	#N/A	#N/A	#N/A	#N/A	#N/A	0.568366	#N/A	1.09983	#N/A	3.31294	#N/A	#N/A	0.704461	#N/A	#N/A	#N/A	#N/A	8	ENSG00000182154	MRPL41	protein_coding	mitochondrial ribosomal protein L41 [Source:HGNC Symbol;Acc:HGNC:14492]
LACTB2-AS1	#N/A	#N/A	#N/A	#N/A	#N/A	1.30266	1.66399	#N/A	#N/A	#N/A	#N/A	#N/A	1.87569	#N/A	#N/A	0.94768	#N/A	#N/A	#N/A	4.28801	#N/A	#N/A	0.765816	0.710735	0.915377	#N/A	#N/A	8	ENSG00000246366	LACTB2-AS1	lncRNA	LACTB2 antisense RNA 1 [Source:HGNC Symbol;Acc:HGNC:27841]
NKRF	#N/A	#N/A	#N/A	#N/A	#N/A	0.810626	1.7082	#N/A	#N/A	0.768883	#N/A	#N/A	0.586595	#N/A	#N/A	0.499289	1.11875	#N/A	#N/A	5.70524	#N/A	#N/A	0.441404	#N/A	#N/A	#N/A	#N/A	8	ENSG00000186416	NKRF	protein_coding	NFKB repressing factor [Source:HGNC Symbol;Acc:HGNC:19374]
GART#159131	#N/A	#N/A	#N/A	#N/A	#N/A	0.47149	#N/A	#N/A	1.17028	0.408012	0.484646	#N/A	0.441555	#N/A	#N/A	0.343054	#N/A	#N/A	0.802642	7.33664	#N/A	#N/A	#N/A	#N/A	#N/A	#N/A	#N/A	8	ENSG00000159131	GART	protein_coding	phosphoribosylglycinamide formyltransferase, phosphoribosylglycinamide synthetase, phosphoribosylaminoimidazole synthetase [Source:HGNC Symbol;Acc:HGNC:4163]
DLGAP1-AS5	#N/A	#N/A	#N/A	#N/A	#N/A	0.198868	#N/A	#N/A	#N/A	0.192654	0.156655	0.153031	#N/A	0.215081	#N/A	0.14932	#N/A	#N/A	#N/A	#N/A	#N/A	#N/A	0.191449	#N/A	0.176778	#N/A	#N/A	8	ENSG00000261520	DLGAP1-AS5	lncRNA	DLGAP1 antisense RNA 5 [Source:HGNC Symbol;Acc:HGNC:27586]
ZNF625	#N/A	#N/A	#N/A	#N/A	#N/A	1.25311	1.4356	1.51158	#N/A	1.88914	#N/A	#N/A	1.20059	#N/A	#N/A	#N/A	#N/A	#N/A	#N/A	3.80058	1.14944	#N/A	#N/A	1.13284	#N/A	#N/A	#N/A	8	ENSG00000257591	ZNF625	protein_coding	zinc finger protein 625 [Source:HGNC Symbol;Acc:HGNC:30571]
NSMCE4A	#N/A	#N/A	#N/A	#N/A	#N/A	0.542202	0.879502	0.913891	1.10924	0.734289	#N/A	#N/A	0.57227	0.467129	#N/A	#N/A	#N/A	#N/A	#N/A	4.35173	#N/A	#N/A	#N/A	#N/A	#N/A	#N/A	#N/A	8	ENSG00000107672	NSMCE4A	protein_coding	NSE4 homolog A, SMC5-SMC6 complex component [Source:HGNC Symbol;Acc:HGNC:25935]
KLHDC2	#N/A	#N/A	#N/A	#N/A	#N/A	0.731986	0.802964	0.633385	1.36122	0.481087	0.525986	#N/A	1.13941	#N/A	#N/A	#N/A	#N/A	#N/A	#N/A	4.58417	#N/A	#N/A	#N/A	#N/A	#N/A	#N/A	#N/A	8	ENSG00000165516	KLHDC2	protein_coding	kelch domain containing 2 [Source:HGNC Symbol;Acc:HGNC:20231]
C2orf49-DT	#N/A	#N/A	#N/A	#N/A	#N/A	1.49356	4.55629	1.77027	3.38637	1.70174	1.08308	#N/A	2.30651	#N/A	#N/A	#N/A	#N/A	#N/A	#N/A	5.52127	#N/A	#N/A	#N/A	#N/A	#N/A	#N/A	#N/A	8	ENSG00000272994	C2orf49-DT	lncRNA	C2orf49 divergent transcript [Source:HGNC Symbol;Acc:HGNC:55178]
YBEY	#N/A	#N/A	#N/A	#N/A	#N/A	0.823515	1.02042	#N/A	1.28299	#N/A	0.687683	1.08088	#N/A	0.561073	#N/A	#N/A	#N/A	#N/A	1.07401	5.36241	#N/A	#N/A	#N/A	#N/A	#N/A	#N/A	#N/A	8	ENSG00000182362	YBEY	protein_coding	ybeY metalloendoribonuclease [Source:HGNC Symbol;Acc:HGNC:1299]
#223598	#N/A	#N/A	#N/A	#N/A	#N/A	1.79267	#N/A	#N/A	#N/A	#N/A	#N/A	1.34625	2.30462	#N/A	#N/A	1.40348	#N/A	#N/A	#N/A	0.541885	#N/A	#N/A	1.96644	1.03445	1.81082	#N/A	#N/A	8	ENSG00000223598		lncRNA	novel transcript, antisense to MTHFD1L
ZNF649-AS1	#N/A	#N/A	#N/A	#N/A	#N/A	1.74512	0.705898	#N/A	#N/A	#N/A	#N/A	#N/A	2.56454	1.3212	#N/A	#N/A	#N/A	#N/A	#N/A	0.376553	0.911032	#N/A	#N/A	1.33903	1.15576	#N/A	#N/A	8	ENSG00000268095	ZNF649-AS1	lncRNA	ZNF649 antisense RNA 1 [Source:HGNC Symbol;Acc:HGNC:51285]
TH2LCRR	#N/A	#N/A	#N/A	#N/A	#N/A	1.17931	2.02898	#N/A	2.47495	0.985847	1.06612	#N/A	3.42587	#N/A	#N/A	#N/A	#N/A	#N/A	#N/A	3.61231	#N/A	#N/A	#N/A	#N/A	0.851451	#N/A	#N/A	8	ENSG00000223442	TH2LCRR	lncRNA	T helper type 2 locus control region associated RNA [Source:HGNC Symbol;Acc:HGNC:40495]
CCNF	#N/A	#N/A	#N/A	#N/A	#N/A	1.22511	2.0723	#N/A	0.968075	1.11788	2.222	#N/A	2.06739	#N/A	#N/A	#N/A	#N/A	#N/A	#N/A	2.14914	0.765835	#N/A	#N/A	#N/A	#N/A	#N/A	#N/A	8	ENSG00000162063	CCNF	protein_coding	cyclin F [Source:HGNC Symbol;Acc:HGNC:1591]
EPB41L4A-AS1	#N/A	#N/A	#N/A	#N/A	#N/A	0.809736	#N/A	#N/A	1.75693	0.748852	#N/A	#N/A	#N/A	0.642987	#N/A	0.466264	#N/A	#N/A	#N/A	5.36782	#N/A	0.57784	0.49711	#N/A	#N/A	#N/A	#N/A	8	ENSG00000224032	EPB41L4A-AS1	lncRNA	EPB41L4A antisense RNA 1 [Source:HGNC Symbol;Acc:HGNC:30749]
MRPL27	#N/A	#N/A	#N/A	#N/A	#N/A	0.863598	#N/A	#N/A	#N/A	#N/A	0.709307	0.601975	#N/A	0.75456	0.87782	0.451747	#N/A	#N/A	#N/A	4.6029	0.574709	#N/A	#N/A	#N/A	#N/A	#N/A	#N/A	8	ENSG00000108826	MRPL27	protein_coding	mitochondrial ribosomal protein L27 [Source:HGNC Symbol;Acc:HGNC:14483]
RFC1	#N/A	#N/A	#N/A	#N/A	#N/A	0.387772	0.80558	#N/A	1.06129	0.255967	0.296564	#N/A	0.396493	#N/A	#N/A	#N/A	#N/A	#N/A	#N/A	9.04736	#N/A	#N/A	#N/A	#N/A	#N/A	#N/A	1.2266	8	ENSG00000035928	RFC1	protein_coding	replication factor C subunit 1 [Source:HGNC Symbol;Acc:HGNC:9969]
RPGRIP1L	#N/A	#N/A	#N/A	#N/A	#N/A	1.835	1.95607	1.19624	0.812742	2.15397	#N/A	#N/A	2.79193	0.72172	#N/A	#N/A	#N/A	#N/A	#N/A	2.86058	#N/A	#N/A	#N/A	#N/A	#N/A	#N/A	#N/A	8	ENSG00000103494	RPGRIP1L	protein_coding	RPGRIP1 like [Source:HGNC Symbol;Acc:HGNC:29168]
PRMT7	#N/A	#N/A	#N/A	#N/A	#N/A	0.46716	#N/A	#N/A	0.980846	0.581644	0.596863	#N/A	1.0834	#N/A	#N/A	#N/A	#N/A	#N/A	0.94524	7.23404	#N/A	#N/A	#N/A	#N/A	0.478308	#N/A	#N/A	8	ENSG00000132600	PRMT7	protein_coding	protein arginine methyltransferase 7 [Source:HGNC Symbol;Acc:HGNC:25557]
ZNF45-AS1	#N/A	#N/A	#N/A	#N/A	#N/A	1.38662	1.8065	#N/A	2.94149	0.684684	#N/A	#N/A	3.13664	#N/A	#N/A	#N/A	#N/A	#N/A	#N/A	4.71905	#N/A	#N/A	#N/A	0.804147	0.941974	#N/A	#N/A	8	ENSG00000267191	ZNF45-AS1	lncRNA	ZNF45 antisense RNA 1 [Source:HGNC Symbol;Acc:HGNC:55308]
PRB2	#N/A	#N/A	#N/A	#N/A	#N/A	2.01937	#N/A	#N/A	#N/A	1.97959	#N/A	1.28913	4.01417	#N/A	#N/A	#N/A	#N/A	#N/A	#N/A	0.210953	1.04327	#N/A	#N/A	2.31879	1.93918	#N/A	#N/A	8	ENSG00000121335	PRB2	protein_coding	proline rich protein BstNI subfamily 2 [Source:HGNC Symbol;Acc:HGNC:9338]
FAM88E	#N/A	#N/A	#N/A	#N/A	#N/A	0.273325	#N/A	#N/A	#N/A	0.291916	0.170575	#N/A	0.259266	#N/A	#N/A	#N/A	#N/A	#N/A	#N/A	0.116021	1.3514	#N/A	0.76362	#N/A	0.139194	#N/A	#N/A	8	ENSG00000237357	FAM88E	lncRNA	family with sequence similarity 88 member E [Source:HGNC Symbol;Acc:HGNC:56161]
ZNF233	#N/A	#N/A	#N/A	#N/A	#N/A	1.36213	#N/A	0.977345	#N/A	1.40727	#N/A	#N/A	2.8109	#N/A	#N/A	#N/A	#N/A	#N/A	#N/A	0.841207	#N/A	#N/A	0.819918	0.864082	1.44609	#N/A	#N/A	8	ENSG00000159915	ZNF233	protein_coding	zinc finger protein 233 [Source:HGNC Symbol;Acc:HGNC:30946]
EPN2-AS1	#N/A	#N/A	#N/A	#N/A	#N/A	1.43106	#N/A	#N/A	#N/A	1.38004	#N/A	#N/A	2.41707	#N/A	#N/A	1.51358	#N/A	0.179539	#N/A	0.169657	#N/A	#N/A	#N/A	1.40628	2.54935	#N/A	#N/A	8	ENSG00000235397	EPN2-AS1	lncRNA	EPN2 antisense RNA 1 [Source:HGNC Symbol;Acc:HGNC:40849]
PEX5L	#N/A	#N/A	#N/A	#N/A	#N/A	1.58702	0.71687	#N/A	#N/A	3.82642	#N/A	#N/A	4.0266	#N/A	#N/A	1.50437	#N/A	#N/A	#N/A	0.495931	#N/A	#N/A	0.986991	#N/A	1.80111	#N/A	#N/A	8	ENSG00000114757	PEX5L	protein_coding	peroxisomal biogenesis factor 5 like [Source:HGNC Symbol;Acc:HGNC:30024]
GDF11	#N/A	#N/A	#N/A	#N/A	#N/A	1.38335	1.78931	#N/A	2.56881	1.04945	1.0325	#N/A	2.47047	#N/A	#N/A	#N/A	#N/A	#N/A	#N/A	5.39525	#N/A	#N/A	#N/A	#N/A	#N/A	1.28995	#N/A	8	ENSG00000135414	GDF11	protein_coding	growth differentiation factor 11 [Source:HGNC Symbol;Acc:HGNC:4216]
#249526	#N/A	#N/A	#N/A	#N/A	#N/A	1.46268	#N/A	0.531922	#N/A	2.86349	1.5557	#N/A	2.388	#N/A	#N/A	#N/A	#N/A	#N/A	#N/A	0.698492	1.01738	1.2169	#N/A	#N/A	#N/A	#N/A	#N/A	8	ENSG00000249526		lncRNA	novel transcript
#253875	#N/A	#N/A	#N/A	#N/A	#N/A	1.40582	#N/A	0.837562	0.546948	1.05575	1.3175	#N/A	4.28407	#N/A	#N/A	#N/A	#N/A	#N/A	#N/A	0.838338	#N/A	#N/A	#N/A	#N/A	2.06151	#N/A	#N/A	8	ENSG00000253875		lncRNA	novel transcript
LMO7-AS1	#N/A	#N/A	#N/A	#N/A	#N/A	1.18119	1.60198	1.79001	2.06249	0.62262	#N/A	#N/A	2.195	#N/A	#N/A	#N/A	#N/A	#N/A	#N/A	4.99961	#N/A	#N/A	#N/A	#N/A	1.30285	#N/A	#N/A	8	ENSG00000261105	LMO7-AS1	lncRNA	LMO7 antisense RNA 1 [Source:HGNC Symbol;Acc:HGNC:50277]
TDRD3	#N/A	#N/A	#N/A	#N/A	#N/A	0.283785	0.613007	0.721135	0.761197	0.223283	#N/A	#N/A	0.40413	#N/A	#N/A	#N/A	#N/A	#N/A	#N/A	9.22179	#N/A	#N/A	#N/A	#N/A	0.214523	#N/A	#N/A	8	ENSG00000083544	TDRD3	protein_coding	tudor domain containing 3 [Source:HGNC Symbol;Acc:HGNC:20612]
LINC01337	#N/A	#N/A	#N/A	#N/A	#N/A	1.82435	#N/A	#N/A	#N/A	1.27489	1.58366	#N/A	3.35523	1.49394	#N/A	#N/A	#N/A	#N/A	#N/A	0.23518	#N/A	#N/A	#N/A	0.981941	1.82801	#N/A	#N/A	8	ENSG00000251221	LINC01337	lncRNA	long intergenic non-protein coding RNA 1337 [Source:HGNC Symbol;Acc:HGNC:50546]
LMF1	#N/A	#N/A	#N/A	#N/A	#N/A	0.494777	#N/A	1.5152	0.934161	0.312797	0.489418	#N/A	1.00379	#N/A	#N/A	#N/A	0.536034	#N/A	#N/A	4.90651	#N/A	#N/A	#N/A	#N/A	#N/A	#N/A	#N/A	8	ENSG00000103227	LMF1	protein_coding	lipase maturation factor 1 [Source:HGNC Symbol;Acc:HGNC:14154]
RABL2B	#N/A	#N/A	#N/A	#N/A	#N/A	0.587289	#N/A	#N/A	1.76105	0.531261	0.933565	#N/A	0.868049	#N/A	#N/A	#N/A	0.746315	#N/A	0.900786	6.40219	#N/A	#N/A	#N/A	#N/A	#N/A	#N/A	#N/A	8	ENSG00000079974	RABL2B	protein_coding	RAB, member of RAS oncogene family like 2B [Source:HGNC Symbol;Acc:HGNC:9800]
#280241	#N/A	#N/A	#N/A	#N/A	#N/A	0.433807	#N/A	#N/A	#N/A	0.291398	0.185189	0.212778	0.304321	#N/A	#N/A	0.806784	#N/A	#N/A	#N/A	#N/A	#N/A	#N/A	0.519353	0.436586	#N/A	#N/A	#N/A	8	ENSG00000280241		lncRNA	novel transcript, antisense to DCHS2
SOX2-OT	#N/A	#N/A	#N/A	#N/A	#N/A	2.31085	2.74	1.68081	2.08153	1.26826	0.660836	#N/A	1.93679	#N/A	#N/A	#N/A	#N/A	#N/A	#N/A	3.64412	#N/A	#N/A	#N/A	#N/A	#N/A	#N/A	#N/A	8	ENSG00000242808	SOX2-OT	lncRNA	SOX2 overlapping transcript [Source:HGNC Symbol;Acc:HGNC:20209]
EIF3D	#N/A	#N/A	#N/A	#N/A	#N/A	0.344389	0.964803	#N/A	#N/A	0.238838	#N/A	#N/A	#N/A	0.327854	#N/A	#N/A	#N/A	0.452575	#N/A	6.36175	0.20457	0.287839	#N/A	#N/A	#N/A	#N/A	#N/A	8	ENSG00000100353	EIF3D	protein_coding	eukaryotic translation initiation factor 3 subunit D [Source:HGNC Symbol;Acc:HGNC:3278]
RGS5-AS1	#N/A	#N/A	#N/A	#N/A	#N/A	1.62082	0.572667	#N/A	#N/A	1.03904	2.79023	1.90556	3.10491	#N/A	#N/A	1.18589	#N/A	#N/A	#N/A	0.280515	#N/A	#N/A	#N/A	#N/A	#N/A	#N/A	#N/A	8	ENSG00000232892	RGS5-AS1	lncRNA	RGS5 antisense RNA 1 [Source:HGNC Symbol;Acc:HGNC:40504]
PIGP	#N/A	#N/A	#N/A	#N/A	#N/A	1.08225	#N/A	#N/A	1.19809	0.761237	#N/A	#N/A	#N/A	1.03135	#N/A	0.853459	#N/A	#N/A	#N/A	2.68138	#N/A	1.09241	0.999635	#N/A	#N/A	#N/A	#N/A	8	ENSG00000185808	PIGP	protein_coding	phosphatidylinositol glycan anchor biosynthesis class P [Source:HGNC Symbol;Acc:HGNC:3046]
#286584	#N/A	#N/A	#N/A	#N/A	#N/A	1.43786	#N/A	#N/A	1.16078	#N/A	1.17243	#N/A	1.7943	#N/A	#N/A	#N/A	#N/A	#N/A	0.866614	3.58799	#N/A	#N/A	#N/A	1.01816	1.3442	#N/A	#N/A	8	ENSG00000286584		lncRNA	novel transcript, antisense to COX17
PNPT1	#N/A	#N/A	#N/A	#N/A	#N/A	0.385318	#N/A	1.06549	#N/A	0.58144	#N/A	#N/A	0.519505	#N/A	#N/A	0.34458	#N/A	#N/A	#N/A	8.01758	#N/A	#N/A	#N/A	0.291043	0.530834	#N/A	#N/A	8	ENSG00000138035	PNPT1	protein_coding	polyribonucleotide nucleotidyltransferase 1 [Source:HGNC Symbol;Acc:HGNC:23166]
AEBP2	#N/A	#N/A	#N/A	#N/A	#N/A	0.246468	0.643239	#N/A	1.08009	0.334913	0.415857	#N/A	0.636069	#N/A	#N/A	#N/A	#N/A	#N/A	0.649145	9.62466	#N/A	#N/A	#N/A	#N/A	#N/A	#N/A	#N/A	8	ENSG00000139154	AEBP2	protein_coding	AE binding protein 2 [Source:HGNC Symbol;Acc:HGNC:24051]
RAB11FIP3#090565	#N/A	#N/A	#N/A	#N/A	#N/A	0.501823	#N/A	1.16483	1.12442	1.10328	0.598428	#N/A	1.30174	#N/A	#N/A	#N/A	#N/A	#N/A	0.68023	4.23453	#N/A	#N/A	#N/A	#N/A	#N/A	#N/A	#N/A	8	ENSG00000090565	RAB11FIP3	protein_coding	RAB11 family interacting protein 3 [Source:HGNC Symbol;Acc:HGNC:17224]
SRSF11	#N/A	#N/A	#N/A	#N/A	#N/A	0.263921	0.610262	0.42532	0.780905	0.356928	0.189303	#N/A	0.361646	#N/A	#N/A	#N/A	#N/A	#N/A	#N/A	7.72022	#N/A	#N/A	#N/A	#N/A	#N/A	#N/A	#N/A	8	ENSG00000116754	SRSF11	protein_coding	serine and arginine rich splicing factor 11 [Source:HGNC Symbol;Acc:HGNC:10782]
FAM174A-DT	#N/A	#N/A	#N/A	#N/A	#N/A	1.25352	#N/A	#N/A	#N/A	#N/A	1.01131	#N/A	2.02676	#N/A	#N/A	1.16412	#N/A	#N/A	#N/A	0.216293	#N/A	#N/A	1.56603	0.943317	1.48692	#N/A	#N/A	8	ENSG00000247877	FAM174A-DT	lncRNA	FAM174A divergent transcript [Source:HGNC Symbol;Acc:HGNC:55584]
LRRC69	#N/A	#N/A	#N/A	#N/A	#N/A	0.480755	1.79639	1.04609	#N/A	0.536216	#N/A	#N/A	0.622959	#N/A	#N/A	#N/A	0.840842	#N/A	#N/A	6.84078	#N/A	#N/A	#N/A	#N/A	0.717941	#N/A	#N/A	8	ENSG00000214954	LRRC69	protein_coding	leucine rich repeat containing 69 [Source:HGNC Symbol;Acc:HGNC:34303]
#253194	#N/A	#N/A	#N/A	#N/A	#N/A	0.96135	1.96592	2.62781	1.38462	0.688849	#N/A	#N/A	1.4288	#N/A	#N/A	#N/A	#N/A	#N/A	#N/A	5.04033	#N/A	#N/A	#N/A	#N/A	0.588655	#N/A	#N/A	8	ENSG00000253194		lncRNA	novel transcript, antisense to FAM184A
#287385	#N/A	#N/A	#N/A	#N/A	#N/A	1.83966	#N/A	#N/A	#N/A	3.15761	#N/A	#N/A	2.58326	#N/A	#N/A	2.80034	#N/A	#N/A	#N/A	0.175277	1.85498	#N/A	#N/A	1.93116	0.781124	#N/A	#N/A	8	ENSG00000287385		lncRNA	novel transcript, antisense to RAD51B
HSPA4L	#N/A	#N/A	#N/A	#N/A	#N/A	1.5061	#N/A	#N/A	#N/A	#N/A	#N/A	0.971363	1.6191	#N/A	#N/A	1.11139	#N/A	#N/A	#N/A	0.249076	#N/A	#N/A	1.75725	1.22962	1.22923	#N/A	#N/A	8	ENSG00000164070	HSPA4L	protein_coding	heat shock protein family A (Hsp70) member 4 like [Source:HGNC Symbol;Acc:HGNC:17041]
#237851	#N/A	#N/A	#N/A	#N/A	#N/A	1.36349	1.45589	#N/A	0.656506	1.10774	#N/A	#N/A	3.20731	#N/A	#N/A	0.87227	#N/A	#N/A	#N/A	2.7794	#N/A	#N/A	#N/A	#N/A	0.990854	#N/A	#N/A	8	ENSG00000237851		lncRNA	novel transcript
TONSL	#N/A	#N/A	#N/A	#N/A	#N/A	0.995784	#N/A	#N/A	#N/A	#N/A	#N/A	2.2621	0.787708	#N/A	#N/A	#N/A	#N/A	#N/A	#N/A	2.76553	1.33866	1.54212	0.929375	1.15104	#N/A	#N/A	#N/A	8	ENSG00000160949	TONSL	protein_coding	tonsoku like, DNA repair protein [Source:HGNC Symbol;Acc:HGNC:7801]
#251556	#N/A	#N/A	#N/A	#N/A	#N/A	1.19178	#N/A	#N/A	1.61899	0.804961	#N/A	#N/A	2.26158	#N/A	#N/A	0.603179	#N/A	#N/A	#N/A	5.01152	#N/A	#N/A	#N/A	0.582513	1.07494	#N/A	#N/A	8	ENSG00000251556		lncRNA	novel transcript
ZNF552	#N/A	#N/A	#N/A	#N/A	#N/A	0.518851	0.976885	#N/A	#N/A	0.624863	#N/A	#N/A	1.56908	#N/A	#N/A	#N/A	#N/A	#N/A	#N/A	6.41135	#N/A	#N/A	0.634207	0.672031	0.634477	#N/A	#N/A	8	ENSG00000178935	ZNF552	protein_coding	zinc finger protein 552 [Source:HGNC Symbol;Acc:HGNC:26135]
ZNF546#187187	#N/A	#N/A	#N/A	#N/A	#N/A	1.08173	#N/A	#N/A	1.51842	0.83289	#N/A	#N/A	1.13526	#N/A	#N/A	0.493726	#N/A	#N/A	#N/A	5.77494	#N/A	#N/A	#N/A	0.577968	0.933415	#N/A	#N/A	8	ENSG00000187187	ZNF546	protein_coding	zinc finger protein 546 [Source:HGNC Symbol;Acc:HGNC:28671]
COG6	#N/A	#N/A	#N/A	#N/A	#N/A	0.400204	0.919515	#N/A	1.01646	0.302324	#N/A	#N/A	0.635118	#N/A	#N/A	#N/A	0.594322	#N/A	#N/A	5.09503	#N/A	#N/A	#N/A	#N/A	0.368813	#N/A	#N/A	8	ENSG00000133103	COG6	protein_coding	component of oligomeric golgi complex 6 [Source:HGNC Symbol;Acc:HGNC:18621]
ZNF335	#N/A	#N/A	#N/A	#N/A	#N/A	0.441623	#N/A	0.780951	1.25481	#N/A	0.773439	#N/A	0.989718	#N/A	#N/A	#N/A	#N/A	0.640735	#N/A	4.10986	0.256937	#N/A	#N/A	#N/A	#N/A	#N/A	#N/A	8	ENSG00000198026	ZNF335	protein_coding	zinc finger protein 335 [Source:HGNC Symbol;Acc:HGNC:15807]
CTCF	#N/A	#N/A	#N/A	#N/A	#N/A	0.228799	0.651138	0.517374	0.822417	#N/A	0.351125	#N/A	0.350979	#N/A	#N/A	#N/A	#N/A	#N/A	#N/A	7.10543	#N/A	#N/A	#N/A	0.15736	#N/A	#N/A	#N/A	8	ENSG00000102974	CTCF	protein_coding	CCCTC-binding factor [Source:HGNC Symbol;Acc:HGNC:13723]
#249604	#N/A	#N/A	#N/A	#N/A	#N/A	1.3798	#N/A	#N/A	#N/A	#N/A	#N/A	#N/A	1.2156	#N/A	#N/A	1.28941	#N/A	#N/A	#N/A	#N/A	1.08804	0.763589	1.14822	1.15872	0.434072	#N/A	#N/A	8	ENSG00000249604		lncRNA	novel transcript
OARD1	#N/A	#N/A	#N/A	#N/A	#N/A	0.36615	0.937315	#N/A	0.877405	#N/A	0.584563	0.519312	#N/A	#N/A	#N/A	0.344353	1.19767	#N/A	#N/A	5.27285	#N/A	#N/A	#N/A	#N/A	#N/A	#N/A	#N/A	8	ENSG00000124596	OARD1	protein_coding	O-acyl-ADP-ribose deacylase 1 [Source:HGNC Symbol;Acc:HGNC:21257]
LINC02625	#N/A	#N/A	#N/A	#N/A	#N/A	1.57965	#N/A	#N/A	#N/A	0.92034	0.231155	0.221533	1.17647	0.98045	#N/A	#N/A	#N/A	#N/A	#N/A	0.161721	#N/A	#N/A	#N/A	#N/A	0.587818	#N/A	#N/A	8	ENSG00000233643	LINC02625	lncRNA	long intergenic non-protein coding RNA 2625 [Source:HGNC Symbol;Acc:HGNC:54104]
MREG	#N/A	#N/A	#N/A	#N/A	#N/A	1.40793	2.64473	3.65856	2.7499	2.21924	2.28237	#N/A	2.94581	#N/A	#N/A	#N/A	#N/A	#N/A	#N/A	2.56338	#N/A	#N/A	#N/A	#N/A	#N/A	#N/A	#N/A	8	ENSG00000118242	MREG	protein_coding	melanoregulin [Source:HGNC Symbol;Acc:HGNC:25478]
ACOT13	#N/A	#N/A	#N/A	#N/A	#N/A	0.739757	#N/A	1.0642	1.5387	#N/A	0.697771	#N/A	0.827707	#N/A	#N/A	#N/A	1.0358	#N/A	#N/A	2.82969	#N/A	#N/A	#N/A	#N/A	#N/A	1.08475	#N/A	8	ENSG00000112304	ACOT13	protein_coding	acyl-CoA thioesterase 13 [Source:HGNC Symbol;Acc:HGNC:20999]
SLC16A13	#N/A	#N/A	#N/A	#N/A	#N/A	1.08365	#N/A	#N/A	#N/A	1.57951	1.01255	#N/A	1.62189	0.689257	1.04653	#N/A	#N/A	#N/A	#N/A	1.87321	#N/A	#N/A	#N/A	#N/A	#N/A	1.58697	#N/A	8	ENSG00000174327	SLC16A13	protein_coding	solute carrier family 16 member 13 [Source:HGNC Symbol;Acc:HGNC:31037]
FRZB	#N/A	#N/A	#N/A	#N/A	#N/A	0.100573	#N/A	#N/A	#N/A	0.0978734	#N/A	#N/A	0.0942476	0.09387	#N/A	0.0993118	#N/A	0.0561599	#N/A	#N/A	0.111676	#N/A	#N/A	0.106463	#N/A	#N/A	#N/A	8	ENSG00000162998	FRZB	protein_coding	frizzled related protein [Source:HGNC Symbol;Acc:HGNC:3959]
SPICE1	#N/A	#N/A	#N/A	#N/A	#N/A	0.444026	1.19761	#N/A	1.01245	#N/A	#N/A	#N/A	0.852332	#N/A	#N/A	0.423589	#N/A	#N/A	#N/A	4.32403	#N/A	#N/A	#N/A	0.322174	0.610155	#N/A	#N/A	8	ENSG00000163611	SPICE1	protein_coding	spindle and centriole associated protein 1 [Source:HGNC Symbol;Acc:HGNC:25083]
MTO1	#N/A	#N/A	#N/A	#N/A	#N/A	0.382312	#N/A	#N/A	#N/A	0.57616	0.523353	#N/A	0.775074	#N/A	#N/A	0.356765	#N/A	#N/A	#N/A	6.02733	#N/A	#N/A	#N/A	0.285809	0.473085	#N/A	#N/A	8	ENSG00000135297	MTO1	protein_coding	mitochondrial tRNA translation optimization 1 [Source:HGNC Symbol;Acc:HGNC:19261]
FIP1L1	#N/A	#N/A	#N/A	#N/A	#N/A	0.249471	0.651802	0.66725	1.22978	0.369235	#N/A	#N/A	0.508215	0.229131	#N/A	#N/A	#N/A	#N/A	#N/A	5.55345	#N/A	#N/A	#N/A	#N/A	#N/A	#N/A	#N/A	8	ENSG00000145216	FIP1L1	protein_coding	factor interacting with PAPOLA and CPSF1 [Source:HGNC Symbol;Acc:HGNC:19124]
SMN2#205571	#N/A	#N/A	#N/A	#N/A	#N/A	0.734664	1.43557	#N/A	#N/A	#N/A	#N/A	#N/A	0.883558	#N/A	#N/A	0.603141	#N/A	#N/A	#N/A	4.36731	#N/A	#N/A	0.587193	0.647795	0.615762	#N/A	#N/A	8	ENSG00000205571	SMN2	protein_coding	survival of motor neuron 2, centromeric [Source:HGNC Symbol;Acc:HGNC:11118]
#287252	#N/A	#N/A	#N/A	#N/A	#N/A	1.48269	#N/A	#N/A	#N/A	4.72597	#N/A	#N/A	1.33217	#N/A	#N/A	1.26979	#N/A	#N/A	#N/A	0.194499	#N/A	#N/A	1.73517	1.27407	1.47954	#N/A	#N/A	8	ENSG00000287252		lncRNA	novel transcript
#286168	#N/A	#N/A	#N/A	#N/A	#N/A	1.61256	#N/A	#N/A	#N/A	0.924826	0.238731	0.230764	0.490124	#N/A	#N/A	#N/A	#N/A	#N/A	#N/A	#N/A	#N/A	#N/A	1.3239	1.34354	0.289178	#N/A	#N/A	8	ENSG00000286168		lncRNA	novel transcript, antisense to TFRC
APPBP2-DT	#N/A	#N/A	#N/A	#N/A	#N/A	1.34692	#N/A	#N/A	#N/A	1.90491	#N/A	1.752	1.70631	#N/A	#N/A	#N/A	#N/A	#N/A	#N/A	0.364962	#N/A	#N/A	1.00759	1.07031	1.38344	#N/A	#N/A	8	ENSG00000259349	APPBP2-DT	lncRNA	APPBP2 divergent transcript [Source:HGNC Symbol;Acc:HGNC:55423]
MRTO4	#N/A	#N/A	#N/A	#N/A	#N/A	0.615555	1.55522	#N/A	#N/A	0.818908	#N/A	#N/A	#N/A	0.523023	#N/A	0.741442	#N/A	#N/A	#N/A	5.66233	#N/A	#N/A	0.578367	#N/A	#N/A	1.1963	#N/A	8	ENSG00000053372	MRTO4	protein_coding	MRT4 homolog, ribosome maturation factor [Source:HGNC Symbol;Acc:HGNC:18477]
IGHV4-39#211959	#N/A	#N/A	#N/A	#N/A	#N/A	0.148279	#N/A	#N/A	#N/A	#N/A	#N/A	#N/A	0.135969	0.13645	#N/A	0.145371	#N/A	#N/A	#N/A	#N/A	0.155746	0.132393	0.160724	0.15396	#N/A	#N/A	#N/A	8	ENSG00000211959	IGHV4-39	IG_V_gene	immunoglobulin heavy variable 4-39 [Source:HGNC Symbol;Acc:HGNC:5651]
EFNA4	#N/A	#N/A	#N/A	#N/A	#N/A	1.08009	#N/A	#N/A	#N/A	#N/A	1.19631	0.972245	#N/A	1.42438	#N/A	#N/A	#N/A	#N/A	#N/A	0.836689	1.75982	1.00584	1.18864	#N/A	#N/A	#N/A	#N/A	8	ENSG00000243364	EFNA4	protein_coding	ephrin A4 [Source:HGNC Symbol;Acc:HGNC:3224]
CHRM5	#N/A	#N/A	#N/A	#N/A	#N/A	0.758213	2.03534	1.36679	2.18791	0.640739	#N/A	#N/A	2.00694	#N/A	#N/A	#N/A	#N/A	#N/A	#N/A	5.4891	#N/A	#N/A	#N/A	#N/A	0.88246	#N/A	#N/A	8	ENSG00000184984	CHRM5	protein_coding	cholinergic receptor muscarinic 5 [Source:HGNC Symbol;Acc:HGNC:1954]
GDA	#N/A	#N/A	#N/A	#N/A	#N/A	1.31598	#N/A	#N/A	#N/A	#N/A	0.734859	#N/A	2.88814	1.17424	#N/A	#N/A	#N/A	#N/A	#N/A	0.176121	#N/A	1.11317	#N/A	1.96775	0.985466	#N/A	#N/A	8	ENSG00000119125	GDA	protein_coding	guanine deaminase [Source:HGNC Symbol;Acc:HGNC:4212]
ANTKMT	#N/A	#N/A	#N/A	#N/A	#N/A	0.68347	#N/A	#N/A	#N/A	#N/A	#N/A	#N/A	#N/A	0.851732	#N/A	#N/A	0.863125	1.08273	#N/A	4.14626	1.32871	1.48664	#N/A	#N/A	#N/A	1.21012	#N/A	8	ENSG00000103254	ANTKMT	protein_coding	adenine nucleotide translocase lysine methyltransferase [Source:HGNC Symbol;Acc:HGNC:14152]
#253238	#N/A	#N/A	#N/A	#N/A	#N/A	1.08705	0.424728	0.349842	#N/A	#N/A	#N/A	#N/A	2.36969	#N/A	#N/A	1.02808	#N/A	#N/A	#N/A	0.22696	#N/A	#N/A	#N/A	1.31149	1.14895	#N/A	#N/A	8	ENSG00000253238		lncRNA	novel transcript
TARS2	#N/A	#N/A	#N/A	#N/A	#N/A	0.475933	#N/A	1.6076	#N/A	0.476224	#N/A	#N/A	0.455385	#N/A	#N/A	#N/A	#N/A	#N/A	#N/A	6.27234	#N/A	0.512218	#N/A	0.397185	0.44667	#N/A	#N/A	8	ENSG00000143374	TARS2	protein_coding	threonyl-tRNA synthetase 2, mitochondrial [Source:HGNC Symbol;Acc:HGNC:30740]
IGKV2-24#241294	#N/A	#N/A	#N/A	#N/A	#N/A	0.103146	#N/A	#N/A	#N/A	0.0995115	#N/A	#N/A	0.0945372	#N/A	#N/A	0.101709	#N/A	#N/A	#N/A	#N/A	0.110192	#N/A	0.113849	0.108326	0.0888532	#N/A	#N/A	8	ENSG00000241294	IGKV2-24	IG_V_gene	immunoglobulin kappa variable 2-24 [Source:HGNC Symbol;Acc:HGNC:5781]
POLD2	#N/A	#N/A	#N/A	#N/A	#N/A	0.595977	#N/A	1.25029	#N/A	0.640304	#N/A	#N/A	#N/A	#N/A	#N/A	0.533927	#N/A	#N/A	#N/A	4.75308	#N/A	0.702161	0.543411	#N/A	#N/A	1.24561	#N/A	8	ENSG00000106628	POLD2	protein_coding	DNA polymerase delta 2, accessory subunit [Source:HGNC Symbol;Acc:HGNC:9176]
TXLNG	#N/A	#N/A	#N/A	#N/A	#N/A	0.398474	#N/A	#N/A	#N/A	0.806299	0.584401	#N/A	0.671312	#N/A	#N/A	#N/A	#N/A	0.628687	0.833348	7.80117	#N/A	#N/A	#N/A	#N/A	#N/A	0.857714	#N/A	8	ENSG00000086712	TXLNG	protein_coding	taxilin gamma [Source:HGNC Symbol;Acc:HGNC:18578]
TMEM30A-DT	#N/A	#N/A	#N/A	#N/A	#N/A	0.830939	2.16789	#N/A	#N/A	#N/A	#N/A	#N/A	0.919678	#N/A	#N/A	1.66936	2.30033	#N/A	#N/A	1.98095	#N/A	#N/A	1.0749	#N/A	0.981888	#N/A	#N/A	8	ENSG00000225793	TMEM30A-DT	lncRNA	TMEM30A divergent transcript [Source:HGNC Symbol;Acc:HGNC:48985]
HIVEP2-DT	#N/A	#N/A	#N/A	#N/A	#N/A	0.904299	1.22084	#N/A	#N/A	1.58889	#N/A	#N/A	1.21998	#N/A	#N/A	1.0747	#N/A	#N/A	#N/A	0.724801	#N/A	#N/A	1.00635	#N/A	1.17044	#N/A	#N/A	8	ENSG00000232618	HIVEP2-DT	lncRNA	HIVEP2 divergent transcript [Source:HGNC Symbol;Acc:HGNC:55724]
CCDC171	#N/A	#N/A	#N/A	#N/A	#N/A	0.848001	3.61084	#N/A	1.69648	#N/A	#N/A	#N/A	1.34164	#N/A	#N/A	#N/A	#N/A	#N/A	0.965767	3.74017	#N/A	#N/A	#N/A	0.605743	0.661113	#N/A	#N/A	8	ENSG00000164989	CCDC171	protein_coding	coiled-coil domain containing 171 [Source:HGNC Symbol;Acc:HGNC:29828]
ST6GALNAC4	#N/A	#N/A	#N/A	#N/A	#N/A	0.98974	#N/A	#N/A	#N/A	1.34002	1.25189	#N/A	#N/A	1.03919	1.2113	#N/A	#N/A	#N/A	#N/A	0.841075	0.75744	#N/A	0.702645	#N/A	#N/A	#N/A	#N/A	8	ENSG00000136840	ST6GALNAC4	protein_coding	ST6 N-acetylgalactosaminide alpha-2,6-sialyltransferase 4 [Source:HGNC Symbol;Acc:HGNC:17846]
HLA-C#204525	#N/A	#N/A	#N/A	#N/A	#N/A	1.33897	1.73922	1.74587	1.13849	#N/A	0.551329	#N/A	#N/A	#N/A	#N/A	#N/A	#N/A	2.64891	#N/A	1.99497	#N/A	#N/A	#N/A	#N/A	#N/A	#N/A	1.57462	8	ENSG00000204525	HLA-C	protein_coding	major histocompatibility complex, class I, C [Source:HGNC Symbol;Acc:HGNC:4933]
#287262	#N/A	#N/A	#N/A	#N/A	#N/A	1.02399	#N/A	#N/A	#N/A	#N/A	#N/A	#N/A	#N/A	1.6635	#N/A	1.12	#N/A	#N/A	#N/A	#N/A	2.06824	#N/A	1.62399	2.59879	1.10145	0.172726	#N/A	8	ENSG00000287262		lncRNA	novel transcript
#246308	#N/A	#N/A	#N/A	#N/A	#N/A	1.06222	#N/A	#N/A	#N/A	2.64306	#N/A	0.920603	1.13214	#N/A	#N/A	1.0279	#N/A	#N/A	#N/A	0.349359	#N/A	#N/A	#N/A	1.42979	1.18381	#N/A	#N/A	8	ENSG00000246308		lncRNA	novel transcript, antisense to ZBED5
PSORS1C3#204528	#N/A	#N/A	#N/A	#N/A	#N/A	0.0953321	#N/A	#N/A	#N/A	#N/A	#N/A	#N/A	0.136258	0.112761	#N/A	0.119526	#N/A	#N/A	#N/A	#N/A	0.418819	0.138544	0.14095	0.119011	#N/A	#N/A	#N/A	8	ENSG00000204528	PSORS1C3	lncRNA	psoriasis susceptibility 1 candidate 3 [Source:HGNC Symbol;Acc:HGNC:17203]
L3HYPDH	#N/A	#N/A	#N/A	#N/A	#N/A	0.643281	#N/A	#N/A	#N/A	#N/A	#N/A	#N/A	1.05658	0.647982	#N/A	0.535508	1.52559	#N/A	#N/A	5.53783	#N/A	#N/A	#N/A	0.472654	0.758851	#N/A	#N/A	8	ENSG00000126790	L3HYPDH	protein_coding	trans-L-3-hydroxyproline dehydratase [Source:HGNC Symbol;Acc:HGNC:20488]
DBF4B	#N/A	#N/A	#N/A	#N/A	#N/A	0.569879	#N/A	#N/A	#N/A	#N/A	#N/A	1.06846	1.25428	#N/A	#N/A	#N/A	#N/A	#N/A	#N/A	5.06943	0.609798	#N/A	0.649628	0.973236	1.12057	#N/A	#N/A	8	ENSG00000161692	DBF4B	protein_coding	DBF4 zinc finger B [Source:HGNC Symbol;Acc:HGNC:17883]
IL27RA#104998	#N/A	#N/A	#N/A	#N/A	#N/A	0.281726	0.932377	#N/A	#N/A	1.74723	0.581585	#N/A	0.369259	#N/A	#N/A	#N/A	#N/A	0.828628	0.949305	6.12461	#N/A	#N/A	#N/A	#N/A	#N/A	#N/A	#N/A	8	ENSG00000104998	IL27RA	protein_coding	interleukin 27 receptor subunit alpha [Source:HGNC Symbol;Acc:HGNC:17290]
HAUS1	#N/A	#N/A	#N/A	#N/A	#N/A	0.386247	#N/A	1.39296	#N/A	0.516317	0.696554	#N/A	#N/A	0.376768	#N/A	0.435696	#N/A	#N/A	#N/A	6.40094	#N/A	#N/A	0.346878	#N/A	#N/A	#N/A	#N/A	8	ENSG00000152240	HAUS1	protein_coding	HAUS augmin like complex subunit 1 [Source:HGNC Symbol;Acc:HGNC:25174]
SNX5	#N/A	#N/A	#N/A	#N/A	#N/A	0.364687	0.834822	#N/A	#N/A	#N/A	#N/A	0.788311	#N/A	0.474637	#N/A	0.263833	#N/A	#N/A	#N/A	4.70327	0.651363	#N/A	0.281088	#N/A	#N/A	#N/A	#N/A	8	ENSG00000089006	SNX5	protein_coding	sorting nexin 5 [Source:HGNC Symbol;Acc:HGNC:14969]
#287721	#N/A	#N/A	#N/A	#N/A	#N/A	1.04194	#N/A	#N/A	#N/A	1.93726	1.51689	#N/A	2.14566	#N/A	#N/A	1.3427	#N/A	#N/A	#N/A	0.630517	#N/A	#N/A	1.19448	#N/A	2.72765	#N/A	#N/A	8	ENSG00000287721		lncRNA	novel transcript
ZNF813	#N/A	#N/A	#N/A	#N/A	#N/A	0.522511	1.36718	#N/A	#N/A	#N/A	#N/A	#N/A	0.605445	#N/A	#N/A	#N/A	#N/A	#N/A	0.751874	5.08575	#N/A	#N/A	0.441112	0.516706	0.789138	#N/A	#N/A	8	ENSG00000198346	ZNF813	protein_coding	zinc finger protein 813 [Source:HGNC Symbol;Acc:HGNC:33257]
#242539	#N/A	#N/A	#N/A	#N/A	#N/A	0.874781	#N/A	#N/A	#N/A	#N/A	#N/A	#N/A	#N/A	#N/A	#N/A	1.57117	#N/A	#N/A	#N/A	0.451736	1.15049	1.1961	1.0609	1.35962	1.65395	#N/A	#N/A	8	ENSG00000242539		lncRNA	novel transcript
PTH2R	#N/A	#N/A	#N/A	#N/A	#N/A	0.857495	#N/A	#N/A	#N/A	#N/A	#N/A	1.16087	1.66962	#N/A	#N/A	#N/A	1.22172	#N/A	#N/A	1.79846	1.22973	#N/A	#N/A	1.51284	1.30448	#N/A	#N/A	8	ENSG00000144407	PTH2R	protein_coding	parathyroid hormone 2 receptor [Source:HGNC Symbol;Acc:HGNC:9609]
VARS1#204394	#N/A	#N/A	#N/A	#N/A	#N/A	0.526949	#N/A	#N/A	#N/A	#N/A	#N/A	#N/A	#N/A	0.807311	#N/A	0.809776	#N/A	#N/A	#N/A	5.13909	0.969057	0.92498	0.753036	#N/A	#N/A	1.76553	#N/A	8	ENSG00000204394	VARS1	protein_coding	valyl-tRNA synthetase 1 [Source:HGNC Symbol;Acc:HGNC:12651]
FBXL2	#N/A	#N/A	#N/A	#N/A	#N/A	0.628839	#N/A	#N/A	1.43565	#N/A	#N/A	0.806875	1.85227	#N/A	#N/A	#N/A	#N/A	#N/A	#N/A	6.21202	#N/A	#N/A	#N/A	0.357677	1.26355	0.864083	#N/A	8	ENSG00000153558	FBXL2	protein_coding	F-box and leucine rich repeat protein 2 [Source:HGNC Symbol;Acc:HGNC:13598]
GFOD2	#N/A	#N/A	#N/A	#N/A	#N/A	0.357432	#N/A	1.22458	#N/A	0.442886	#N/A	#N/A	0.914252	#N/A	#N/A	0.43916	#N/A	#N/A	#N/A	6.9132	#N/A	#N/A	#N/A	0.379939	0.432594	#N/A	#N/A	8	ENSG00000141098	GFOD2	protein_coding	glucose-fructose oxidoreductase domain containing 2 [Source:HGNC Symbol;Acc:HGNC:28159]
ZNF76	#N/A	#N/A	#N/A	#N/A	#N/A	0.408316	1.04564	#N/A	1.24042	#N/A	0.74843	#N/A	1.04532	#N/A	#N/A	#N/A	#N/A	0.637613	0.53844	3.84706	#N/A	#N/A	#N/A	#N/A	#N/A	#N/A	#N/A	8	ENSG00000065029	ZNF76	protein_coding	zinc finger protein 76 [Source:HGNC Symbol;Acc:HGNC:13149]
RPS26	#N/A	#N/A	#N/A	#N/A	#N/A	1.07436	1.94193	1.11122	#N/A	#N/A	#N/A	#N/A	#N/A	1.1778	1.04669	#N/A	#N/A	2.07862	#N/A	8.39313	0.909404	#N/A	#N/A	#N/A	#N/A	#N/A	#N/A	8	ENSG00000197728	RPS26	protein_coding	ribosomal protein S26 [Source:HGNC Symbol;Acc:HGNC:10414]
HSPA8	#N/A	#N/A	#N/A	#N/A	#N/A	1.1198	1.44411	1.28777	#N/A	#N/A	#N/A	#N/A	#N/A	1.03876	0.759228	#N/A	#N/A	2.75257	#N/A	4.49812	0.727049	#N/A	#N/A	#N/A	#N/A	#N/A	#N/A	8	ENSG00000109971	HSPA8	protein_coding	heat shock protein family A (Hsp70) member 8 [Source:HGNC Symbol;Acc:HGNC:5241]
PAX8-AS1	#N/A	#N/A	#N/A	#N/A	#N/A	#N/A	1.56972	#N/A	#N/A	#N/A	#N/A	#N/A	#N/A	#N/A	0.529852	0.652538	0.749625	#N/A	0.819328	6.94713	#N/A	#N/A	0.420609	#N/A	0.544974	#N/A	#N/A	8	ENSG00000189223	PAX8-AS1	lncRNA	PAX8 antisense RNA 1 [Source:HGNC Symbol;Acc:HGNC:49271]
PSPH	#N/A	#N/A	#N/A	#N/A	#N/A	#N/A	1.68361	0.978866	#N/A	#N/A	#N/A	1.17497	#N/A	#N/A	#N/A	0.728527	#N/A	#N/A	#N/A	2.36515	#N/A	#N/A	1.2206	1.11463	0.827872	#N/A	#N/A	8	ENSG00000146733	PSPH	protein_coding	phosphoserine phosphatase [Source:HGNC Symbol;Acc:HGNC:9577]
RBM15	#N/A	#N/A	#N/A	#N/A	#N/A	#N/A	1.29106	1.17111	#N/A	0.729646	0.835687	0.649184	#N/A	0.570085	#N/A	#N/A	#N/A	#N/A	#N/A	3.8153	0.601506	#N/A	#N/A	#N/A	#N/A	#N/A	#N/A	8	ENSG00000162775	RBM15	protein_coding	RNA binding motif protein 15 [Source:HGNC Symbol;Acc:HGNC:14959]
GRIA3	#N/A	#N/A	#N/A	#N/A	#N/A	#N/A	0.30176	0.191912	#N/A	1.22011	#N/A	0.892512	1.54324	#N/A	#N/A	#N/A	#N/A	#N/A	#N/A	0.171074	#N/A	#N/A	#N/A	1.32922	1.60506	#N/A	#N/A	8	ENSG00000125675	GRIA3	protein_coding	glutamate ionotropic receptor AMPA type subunit 3 [Source:HGNC Symbol;Acc:HGNC:4573]
CYBA	#N/A	#N/A	#N/A	#N/A	#N/A	#N/A	0.727005	0.848618	#N/A	#N/A	#N/A	0.360934	#N/A	0.474165	#N/A	#N/A	#N/A	#N/A	#N/A	5.34209	1.99885	1.05867	#N/A	#N/A	#N/A	#N/A	2.29475	8	ENSG00000051523	CYBA	protein_coding	cytochrome b-245 alpha chain [Source:HGNC Symbol;Acc:HGNC:2577]
ATP5F1D	#N/A	#N/A	#N/A	#N/A	#N/A	#N/A	1.00697	#N/A	#N/A	#N/A	#N/A	#N/A	#N/A	0.790702	0.7989	#N/A	#N/A	2.23014	#N/A	0.934809	0.907403	0.517889	0.603328	#N/A	#N/A	#N/A	#N/A	8	ENSG00000099624	ATP5F1D	protein_coding	ATP synthase F1 subunit delta [Source:HGNC Symbol;Acc:HGNC:837]
PHF3	#N/A	#N/A	#N/A	#N/A	#N/A	#N/A	0.363338	0.684716	#N/A	#N/A	0.45294	#N/A	0.187321	#N/A	#N/A	0.192504	0.362317	#N/A	0.464815	10.204	#N/A	#N/A	#N/A	#N/A	#N/A	#N/A	#N/A	8	ENSG00000118482	PHF3	protein_coding	PHD finger protein 3 [Source:HGNC Symbol;Acc:HGNC:8921]
#286133	#N/A	#N/A	#N/A	#N/A	#N/A	#N/A	0.687356	#N/A	#N/A	1.52114	#N/A	#N/A	3.98386	#N/A	#N/A	0.991192	#N/A	#N/A	#N/A	0.377922	#N/A	#N/A	1.33698	1.32952	2.50339	#N/A	#N/A	8	ENSG00000286133		lncRNA	novel transcript
UPB1	#N/A	#N/A	#N/A	#N/A	#N/A	#N/A	0.802819	#N/A	#N/A	#N/A	1.76574	#N/A	1.63463	#N/A	#N/A	2.42245	#N/A	#N/A	#N/A	0.639016	#N/A	#N/A	0.968834	1.07358	1.63151	#N/A	#N/A	8	ENSG00000100024	UPB1	protein_coding	beta-ureidopropionase 1 [Source:HGNC Symbol;Acc:HGNC:16297]
SIPA1	#N/A	#N/A	#N/A	#N/A	#N/A	#N/A	0.900869	1.42051	#N/A	#N/A	#N/A	#N/A	#N/A	#N/A	#N/A	#N/A	#N/A	1.09611	1.50999	3.70186	0.685554	0.777789	#N/A	#N/A	#N/A	#N/A	1.70247	8	ENSG00000213445	SIPA1	protein_coding	signal-induced proliferation-associated 1 [Source:HGNC Symbol;Acc:HGNC:10885]
GOSR1	#N/A	#N/A	#N/A	#N/A	#N/A	#N/A	0.635555	0.642935	0.845432	0.35854	#N/A	#N/A	0.498836	0.240304	#N/A	#N/A	#N/A	#N/A	#N/A	5.47922	#N/A	#N/A	#N/A	#N/A	0.267007	#N/A	#N/A	8	ENSG00000108587	GOSR1	protein_coding	golgi SNAP receptor complex member 1 [Source:HGNC Symbol;Acc:HGNC:4430]
CCNT2	#N/A	#N/A	#N/A	#N/A	#N/A	#N/A	#N/A	0.690379	0.67168	#N/A	#N/A	0.308389	0.373071	0.224656	#N/A	#N/A	#N/A	#N/A	#N/A	9.17214	#N/A	#N/A	#N/A	0.221224	0.456068	#N/A	#N/A	8	ENSG00000082258	CCNT2	protein_coding	cyclin T2 [Source:HGNC Symbol;Acc:HGNC:1600]
FOXO1	#N/A	#N/A	#N/A	#N/A	#N/A	#N/A	#N/A	0.468725	0.589591	#N/A	1.03025	#N/A	#N/A	#N/A	#N/A	0.6472	#N/A	2.01802	#N/A	10.5533	#N/A	#N/A	0.235246	#N/A	0.574368	#N/A	#N/A	8	ENSG00000150907	FOXO1	protein_coding	forkhead box O1 [Source:HGNC Symbol;Acc:HGNC:3819]
FBXO28	#N/A	#N/A	#N/A	#N/A	#N/A	#N/A	#N/A	0.567213	0.995939	#N/A	#N/A	#N/A	0.348468	#N/A	#N/A	0.221447	0.562293	#N/A	#N/A	5.81962	#N/A	#N/A	#N/A	0.380916	0.543384	#N/A	#N/A	8	ENSG00000143756	FBXO28	protein_coding	F-box protein 28 [Source:HGNC Symbol;Acc:HGNC:29046]
KMT2E	#N/A	#N/A	#N/A	#N/A	#N/A	#N/A	#N/A	0.355087	0.527904	0.167575	#N/A	#N/A	0.352157	#N/A	#N/A	#N/A	0.474375	0.486667	#N/A	7.79526	#N/A	#N/A	#N/A	#N/A	0.251162	#N/A	#N/A	8	ENSG00000005483	KMT2E	protein_coding	lysine methyltransferase 2E (inactive) [Source:HGNC Symbol;Acc:HGNC:18541]
UTP14A	#N/A	#N/A	#N/A	#N/A	#N/A	#N/A	#N/A	#N/A	1.97686	0.500678	#N/A	0.567703	#N/A	0.612464	#N/A	#N/A	#N/A	#N/A	#N/A	6.25835	0.511209	0.68234	#N/A	0.476288	#N/A	#N/A	#N/A	8	ENSG00000156697	UTP14A	protein_coding	UTP14A small subunit processome component [Source:HGNC Symbol;Acc:HGNC:10665]
NKIRAS1	#N/A	#N/A	#N/A	#N/A	#N/A	#N/A	#N/A	#N/A	1.70587	#N/A	#N/A	#N/A	1.16037	#N/A	#N/A	0.337898	#N/A	#N/A	#N/A	3.92351	#N/A	0.507486	0.473698	0.724433	0.886893	#N/A	#N/A	8	ENSG00000197885	NKIRAS1	protein_coding	NFKB inhibitor interacting Ras like 1 [Source:HGNC Symbol;Acc:HGNC:17899]
MBTPS2	#N/A	#N/A	#N/A	#N/A	#N/A	#N/A	#N/A	#N/A	1.68729	#N/A	#N/A	#N/A	0.417722	#N/A	#N/A	0.439639	0.795394	#N/A	#N/A	6.50337	#N/A	#N/A	0.405413	0.453498	0.749566	#N/A	#N/A	8	ENSG00000012174	MBTPS2	protein_coding	membrane bound transcription factor peptidase, site 2 [Source:HGNC Symbol;Acc:HGNC:15455]
HDAC3	#N/A	#N/A	#N/A	#N/A	#N/A	#N/A	#N/A	#N/A	1.14242	#N/A	#N/A	0.45508	#N/A	#N/A	#N/A	#N/A	0.746882	#N/A	#N/A	4.13533	0.439886	#N/A	0.387738	0.368108	#N/A	0.819018	#N/A	8	ENSG00000171720	HDAC3	protein_coding	histone deacetylase 3 [Source:HGNC Symbol;Acc:HGNC:4854]
MEGF6	#N/A	#N/A	#N/A	#N/A	#N/A	#N/A	#N/A	#N/A	0.656003	3.37521	1.26822	#N/A	1.72047	#N/A	#N/A	1.52676	#N/A	#N/A	0.504273	1.92535	#N/A	#N/A	0.840659	#N/A	#N/A	#N/A	#N/A	8	ENSG00000162591	MEGF6	protein_coding	multiple EGF like domains 6 [Source:HGNC Symbol;Acc:HGNC:3232]
TMEM220	#N/A	#N/A	#N/A	#N/A	#N/A	#N/A	#N/A	#N/A	1.65508	0.641115	#N/A	#N/A	1.04611	#N/A	#N/A	#N/A	1.97787	#N/A	1.16704	5.02349	#N/A	#N/A	0.670177	#N/A	1.37022	#N/A	#N/A	8	ENSG00000187824	TMEM220	protein_coding	transmembrane protein 220 [Source:HGNC Symbol;Acc:HGNC:33757]
SLC25A25-AS1	#N/A	#N/A	#N/A	#N/A	#N/A	#N/A	#N/A	#N/A	1.38594	1.21818	#N/A	#N/A	1.05838	#N/A	#N/A	0.613647	#N/A	#N/A	#N/A	5.97441	#N/A	#N/A	0.641482	0.680318	1.12667	#N/A	#N/A	8	ENSG00000234771	SLC25A25-AS1	lncRNA	SLC25A25 antisense RNA 1 [Source:HGNC Symbol;Acc:HGNC:27844]
TRAF3IP2	#N/A	#N/A	#N/A	#N/A	#N/A	#N/A	#N/A	#N/A	#N/A	1.55631	#N/A	#N/A	1.37723	#N/A	#N/A	0.459867	0.892541	#N/A	#N/A	5.62717	#N/A	#N/A	0.673229	0.423927	0.636958	#N/A	#N/A	8	ENSG00000056972	TRAF3IP2	protein_coding	TRAF3 interacting protein 2 [Source:HGNC Symbol;Acc:HGNC:1343]
PRC1	#N/A	#N/A	#N/A	#N/A	#N/A	#N/A	#N/A	#N/A	#N/A	1.37992	#N/A	0.866615	0.862909	0.651502	#N/A	0.760048	#N/A	#N/A	#N/A	5.73892	0.704439	#N/A	#N/A	0.440878	#N/A	#N/A	#N/A	8	ENSG00000198901	PRC1	protein_coding	protein regulator of cytokinesis 1 [Source:HGNC Symbol;Acc:HGNC:9341]
#239480	#N/A	#N/A	#N/A	#N/A	#N/A	#N/A	#N/A	#N/A	#N/A	2.24685	0.49313	#N/A	2.05985	#N/A	#N/A	2.49622	#N/A	#N/A	#N/A	#N/A	1.6786	#N/A	2.11223	2.23803	1.18278	#N/A	#N/A	8	ENSG00000239480		lncRNA	novel transcript
#263033	#N/A	#N/A	#N/A	#N/A	#N/A	#N/A	#N/A	#N/A	#N/A	1.57491	1.17568	#N/A	1.08583	#N/A	#N/A	#N/A	2.08467	#N/A	#N/A	2.72675	#N/A	#N/A	0.907582	1.29102	2.01255	#N/A	#N/A	8	ENSG00000263033		lncRNA	novel transcript
WNT6	#N/A	#N/A	#N/A	#N/A	#N/A	#N/A	#N/A	#N/A	#N/A	3.05553	#N/A	#N/A	#N/A	1.88382	#N/A	3.44034	#N/A	#N/A	#N/A	0.187499	2.55214	#N/A	3.79962	1.97532	1.39601	#N/A	#N/A	8	ENSG00000115596	WNT6	protein_coding	Wnt family member 6 [Source:HGNC Symbol;Acc:HGNC:12785]
AFF2	#N/A	#N/A	#N/A	#N/A	#N/A	#N/A	#N/A	#N/A	#N/A	1.32326	1.77017	#N/A	#N/A	#N/A	#N/A	1.28198	#N/A	#N/A	0.744068	2.97962	#N/A	#N/A	1.52612	1.15278	1.92733	#N/A	#N/A	8	ENSG00000155966	AFF2	protein_coding	AF4/FMR2 family member 2 [Source:HGNC Symbol;Acc:HGNC:3776]
INTS10	#N/A	#N/A	#N/A	#N/A	#N/A	#N/A	#N/A	#N/A	#N/A	0.394488	#N/A	0.377435	0.248368	#N/A	#N/A	0.269066	#N/A	#N/A	#N/A	8.26024	#N/A	#N/A	#N/A	0.362138	0.453283	0.852548	#N/A	8	ENSG00000104613	INTS10	protein_coding	integrator complex subunit 10 [Source:HGNC Symbol;Acc:HGNC:25548]
HIGD1C	#N/A	#N/A	#N/A	#N/A	#N/A	#N/A	#N/A	#N/A	#N/A	1.68957	#N/A	1.2671	1.20702	#N/A	#N/A	1.20802	#N/A	#N/A	#N/A	0.722058	#N/A	#N/A	1.10158	1.32135	1.26683	#N/A	#N/A	8	ENSG00000214511	HIGD1C	protein_coding	HIG1 hypoxia inducible domain family member 1C [Source:HGNC Symbol;Acc:HGNC:28044]
NRSN2	#N/A	#N/A	#N/A	#N/A	#N/A	#N/A	#N/A	#N/A	#N/A	2.53348	#N/A	0.597383	1.40971	#N/A	#N/A	#N/A	#N/A	#N/A	#N/A	0.218848	2.58096	1.85151	1.50716	1.57686	#N/A	#N/A	#N/A	8	ENSG00000125841	NRSN2	protein_coding	neurensin 2 [Source:HGNC Symbol;Acc:HGNC:16229]
UAP1L1	#N/A	#N/A	#N/A	#N/A	#N/A	#N/A	#N/A	#N/A	#N/A	1.78783	#N/A	#N/A	#N/A	#N/A	#N/A	1.20518	#N/A	#N/A	#N/A	1.78406	0.814655	1.24552	1.0325	1.32309	0.938728	#N/A	#N/A	8	ENSG00000197355	UAP1L1	protein_coding	UDP-N-acetylglucosamine pyrophosphorylase 1 like 1 [Source:HGNC Symbol;Acc:HGNC:28082]
TRIM2	#N/A	#N/A	#N/A	#N/A	#N/A	#N/A	#N/A	#N/A	#N/A	1.72638	#N/A	1.24395	#N/A	#N/A	#N/A	2.56527	#N/A	1.56137	#N/A	4.04085	#N/A	#N/A	3.20088	#N/A	1.54982	2.68648	#N/A	8	ENSG00000109654	TRIM2	protein_coding	tripartite motif containing 2 [Source:HGNC Symbol;Acc:HGNC:15974]
CNTNAP1	#N/A	#N/A	#N/A	#N/A	#N/A	#N/A	#N/A	#N/A	#N/A	1.28945	#N/A	1.10304	1.75775	#N/A	#N/A	0.850566	#N/A	#N/A	#N/A	2.30263	#N/A	#N/A	0.799083	#N/A	1.01182	1.92497	#N/A	8	ENSG00000108797	CNTNAP1	protein_coding	contactin associated protein 1 [Source:HGNC Symbol;Acc:HGNC:8011]
#283959	#N/A	#N/A	#N/A	#N/A	#N/A	#N/A	#N/A	#N/A	#N/A	1.90443	#N/A	#N/A	1.44952	#N/A	#N/A	1.99698	#N/A	#N/A	#N/A	0.15979	1.63192	#N/A	1.49484	1.17097	#N/A	0.173319	#N/A	8	ENSG00000283959		lncRNA	novel transcript
FOXP4	#N/A	#N/A	#N/A	#N/A	#N/A	#N/A	#N/A	#N/A	#N/A	1.12582	1.36111	#N/A	#N/A	#N/A	#N/A	0.786055	#N/A	#N/A	#N/A	2.88419	1.68955	0.966839	0.962828	1.12161	#N/A	#N/A	#N/A	8	ENSG00000137166	FOXP4	protein_coding	forkhead box P4 [Source:HGNC Symbol;Acc:HGNC:20842]
C20orf96	#N/A	#N/A	#N/A	#N/A	#N/A	#N/A	#N/A	#N/A	#N/A	1.38662	#N/A	#N/A	#N/A	#N/A	#N/A	1.12422	#N/A	#N/A	#N/A	0.607616	1.21029	1.86132	1.2431	1.33716	#N/A	0.795169	#N/A	8	ENSG00000196476	C20orf96	protein_coding	chromosome 20 open reading frame 96 [Source:HGNC Symbol;Acc:HGNC:16227]
MIPOL1	#N/A	#N/A	#N/A	#N/A	#N/A	#N/A	#N/A	#N/A	#N/A	0.824924	#N/A	#N/A	0.66248	#N/A	#N/A	1.65639	#N/A	#N/A	#N/A	0.203762	#N/A	0.413715	1.80049	1.05832	0.451193	#N/A	#N/A	8	ENSG00000151338	MIPOL1	protein_coding	mirror-image polydactyly 1 [Source:HGNC Symbol;Acc:HGNC:21460]
CFAP418	#N/A	#N/A	#N/A	#N/A	#N/A	#N/A	#N/A	#N/A	#N/A	1.0841	#N/A	#N/A	1.79405	#N/A	#N/A	0.789412	#N/A	#N/A	0.739182	1.7057	#N/A	#N/A	0.92561	0.712659	0.820246	#N/A	#N/A	8	ENSG00000156172	CFAP418	protein_coding	cilia and flagella associated protein 418 [Source:HGNC Symbol;Acc:HGNC:27232]
ZNF318	#N/A	#N/A	#N/A	#N/A	#N/A	#N/A	#N/A	#N/A	#N/A	0.879386	#N/A	0.917091	#N/A	#N/A	#N/A	#N/A	1.5081	1.6448	1.9631	6.8046	0.573681	0.62111	#N/A	#N/A	#N/A	#N/A	#N/A	8	ENSG00000171467	ZNF318	protein_coding	zinc finger protein 318 [Source:HGNC Symbol;Acc:HGNC:13578]
DOCK7	#N/A	#N/A	#N/A	#N/A	#N/A	#N/A	#N/A	#N/A	#N/A	0.392602	#N/A	#N/A	#N/A	#N/A	#N/A	1.37598	0.737762	#N/A	1.00762	5.51982	#N/A	#N/A	0.583406	0.477504	1.01786	#N/A	#N/A	8	ENSG00000116641	DOCK7	protein_coding	dedicator of cytokinesis 7 [Source:HGNC Symbol;Acc:HGNC:19190]
HAAO	#N/A	#N/A	#N/A	#N/A	#N/A	#N/A	#N/A	#N/A	#N/A	0.89345	#N/A	#N/A	#N/A	#N/A	#N/A	1.09456	#N/A	#N/A	#N/A	4.25073	0.803477	1.3341	0.998138	1.2111	1.79136	#N/A	#N/A	8	ENSG00000162882	HAAO	protein_coding	3-hydroxyanthranilate 3,4-dioxygenase [Source:HGNC Symbol;Acc:HGNC:4796]
FAM43A	#N/A	#N/A	#N/A	#N/A	#N/A	#N/A	#N/A	#N/A	#N/A	0.685877	#N/A	#N/A	#N/A	0.858099	#N/A	#N/A	1.17857	#N/A	#N/A	4.41226	2.12255	1.69688	1.68478	1.14387	#N/A	#N/A	#N/A	8	ENSG00000185112	FAM43A	protein_coding	family with sequence similarity 43 member A [Source:HGNC Symbol;Acc:HGNC:26888]
NRM#137404	#N/A	#N/A	#N/A	#N/A	#N/A	#N/A	#N/A	#N/A	#N/A	1.07907	#N/A	#N/A	#N/A	1.1932	#N/A	1.58549	#N/A	#N/A	0.208542	0.370732	4.11062	1.9251	2.91262	#N/A	#N/A	#N/A	#N/A	8	ENSG00000137404	NRM	protein_coding	nurim [Source:HGNC Symbol;Acc:HGNC:8003]
TMEM192	#N/A	#N/A	#N/A	#N/A	#N/A	#N/A	#N/A	#N/A	#N/A	0.401386	#N/A	#N/A	#N/A	#N/A	#N/A	#N/A	#N/A	#N/A	#N/A	7.74484	0.381366	0.728833	0.280549	0.403794	0.580131	0.762172	#N/A	8	ENSG00000170088	TMEM192	protein_coding	transmembrane protein 192 [Source:HGNC Symbol;Acc:HGNC:26775]
CYB5R2	#N/A	#N/A	#N/A	#N/A	#N/A	#N/A	#N/A	#N/A	#N/A	1.18367	#N/A	#N/A	1.65646	#N/A	#N/A	2.18923	#N/A	#N/A	#N/A	#N/A	2.00717	1.03649	2.14118	3.96522	0.99404	#N/A	#N/A	8	ENSG00000166394	CYB5R2	protein_coding	cytochrome b5 reductase 2 [Source:HGNC Symbol;Acc:HGNC:24376]
#260793	#N/A	#N/A	#N/A	#N/A	#N/A	#N/A	#N/A	#N/A	#N/A	0.515507	#N/A	#N/A	0.930053	#N/A	#N/A	#N/A	#N/A	#N/A	1.04724	5.62116	#N/A	0.738442	#N/A	0.458946	0.728411	1.48154	#N/A	8	ENSG00000260793		lncRNA	novel transcript, antisense to UBTF
SRGAP2	#N/A	#N/A	#N/A	#N/A	#N/A	#N/A	#N/A	#N/A	#N/A	#N/A	#N/A	1.20673	#N/A	#N/A	#N/A	0.64787	#N/A	#N/A	#N/A	9.23776	1.28242	#N/A	0.588142	0.977434	1.15614	0.971384	#N/A	8	ENSG00000266028	SRGAP2	protein_coding	SLIT-ROBO Rho GTPase activating protein 2 [Source:HGNC Symbol;Acc:HGNC:19751]
RMND5B	#N/A	#N/A	#N/A	#N/A	#N/A	#N/A	#N/A	#N/A	#N/A	#N/A	#N/A	1.93732	#N/A	#N/A	#N/A	0.995994	0.764868	#N/A	#N/A	4.79393	#N/A	0.42162	1.20423	0.793172	1.10042	#N/A	#N/A	8	ENSG00000145916	RMND5B	protein_coding	required for meiotic nuclear division 5 homolog B [Source:HGNC Symbol;Acc:HGNC:26181]
BCAT1	#N/A	#N/A	#N/A	#N/A	#N/A	#N/A	#N/A	#N/A	#N/A	#N/A	#N/A	4.9865	#N/A	#N/A	#N/A	3.25405	#N/A	#N/A	#N/A	4.53715	5.50432	2.89371	4.97771	4.74761	2.09073	#N/A	#N/A	8	ENSG00000060982	BCAT1	protein_coding	branched chain amino acid transaminase 1 [Source:HGNC Symbol;Acc:HGNC:976]
LGALS9	#N/A	#N/A	#N/A	#N/A	#N/A	#N/A	#N/A	#N/A	#N/A	#N/A	#N/A	2.0425	#N/A	#N/A	#N/A	#N/A	#N/A	#N/A	2.05243	3.77326	1.84604	0.942739	2.6907	1.66576	0.59975	#N/A	#N/A	8	ENSG00000168961	LGALS9	protein_coding	galectin 9 [Source:HGNC Symbol;Acc:HGNC:6570]
RABGAP1	#N/A	#N/A	#N/A	#N/A	#N/A	#N/A	#N/A	#N/A	#N/A	#N/A	#N/A	0.600863	#N/A	#N/A	#N/A	0.412999	0.712836	#N/A	#N/A	6.54268	0.206228	#N/A	0.301493	0.503512	0.784128	#N/A	#N/A	8	ENSG00000011454	RABGAP1	protein_coding	RAB GTPase activating protein 1 [Source:HGNC Symbol;Acc:HGNC:17155]
LINC00877	#N/A	#N/A	#N/A	#N/A	#N/A	#N/A	#N/A	#N/A	#N/A	#N/A	#N/A	0.228325	#N/A	#N/A	#N/A	#N/A	#N/A	#N/A	#N/A	0.0966652	3.85778	2.50923	4.76033	0.276062	3.20111	0.471316	#N/A	8	ENSG00000241163	LINC00877	lncRNA	long intergenic non-protein coding RNA 877 [Source:HGNC Symbol;Acc:HGNC:27706]
ZNF592	#N/A	#N/A	#N/A	#N/A	#N/A	#N/A	#N/A	#N/A	#N/A	#N/A	#N/A	0.795835	#N/A	#N/A	#N/A	0.294616	#N/A	#N/A	#N/A	6.31388	0.414466	0.288111	0.36042	0.531846	0.678017	#N/A	#N/A	8	ENSG00000166716	ZNF592	protein_coding	zinc finger protein 592 [Source:HGNC Symbol;Acc:HGNC:28986]
PIGX	#N/A	#N/A	#N/A	#N/A	#N/A	#N/A	#N/A	#N/A	#N/A	#N/A	#N/A	0.990824	#N/A	#N/A	#N/A	#N/A	#N/A	#N/A	0.565625	4.89739	0.894396	0.685034	0.349435	0.647916	0.379783	#N/A	#N/A	8	ENSG00000163964	PIGX	protein_coding	phosphatidylinositol glycan anchor biosynthesis class X [Source:HGNC Symbol;Acc:HGNC:26046]
P2RX1	#N/A	#N/A	#N/A	#N/A	#N/A	#N/A	#N/A	#N/A	#N/A	#N/A	#N/A	3.27229	#N/A	#N/A	#N/A	#N/A	1.45619	#N/A	#N/A	#N/A	4.27463	2.83163	3.73148	4.31868	2.98112	1.59727	#N/A	8	ENSG00000108405	P2RX1	protein_coding	purinergic receptor P2X 1 [Source:HGNC Symbol;Acc:HGNC:8533]
APBB2	#N/A	#N/A	#N/A	#N/A	#N/A	#N/A	#N/A	#N/A	#N/A	#N/A	#N/A	3.67442	#N/A	#N/A	#N/A	2.00642	#N/A	#N/A	#N/A	3.62749	2.51777	3.13568	3.60666	4.35534	5.21723	#N/A	#N/A	8	ENSG00000163697	APBB2	protein_coding	amyloid beta precursor protein binding family B member 2 [Source:HGNC Symbol;Acc:HGNC:582]
CYP2U1-AS1	#N/A	#N/A	#N/A	#N/A	#N/A	#N/A	#N/A	#N/A	#N/A	#N/A	#N/A	2.65697	#N/A	#N/A	#N/A	#N/A	#N/A	#N/A	#N/A	0.625354	3.62299	4.65711	2.88434	1.72085	3.24222	0.674736	#N/A	8	ENSG00000245293	CYP2U1-AS1	lncRNA	CYP2U1 and SGMS2 antisense RNA 1 [Source:HGNC Symbol;Acc:HGNC:54817]
FAM114A1	#N/A	#N/A	#N/A	#N/A	#N/A	#N/A	#N/A	#N/A	#N/A	#N/A	#N/A	1.34242	#N/A	#N/A	#N/A	2.35983	0.669688	#N/A	#N/A	#N/A	6.3417	5.65447	5.11221	6.37314	4.00154	#N/A	#N/A	8	ENSG00000197712	FAM114A1	protein_coding	family with sequence similarity 114 member A1 [Source:HGNC Symbol;Acc:HGNC:25087]
ZNF518A	#N/A	#N/A	#N/A	#N/A	#N/A	#N/A	#N/A	#N/A	#N/A	#N/A	#N/A	0.534105	#N/A	#N/A	#N/A	#N/A	0.630993	#N/A	#N/A	9.13098	0.301054	0.397768	0.259085	0.47672	0.572658	#N/A	#N/A	8	ENSG00000177853	ZNF518A	protein_coding	zinc finger protein 518A [Source:HGNC Symbol;Acc:HGNC:29009]
#249036	#N/A	#N/A	#N/A	#N/A	#N/A	#N/A	#N/A	#N/A	#N/A	#N/A	#N/A	1.09191	1.89085	#N/A	#N/A	1.79792	#N/A	#N/A	#N/A	0.208713	3.27989	#N/A	4.17439	4.38528	3.17594	#N/A	#N/A	8	ENSG00000249036		lncRNA	novel transcript
#265943	#N/A	#N/A	#N/A	#N/A	#N/A	#N/A	#N/A	#N/A	#N/A	#N/A	#N/A	2.44485	#N/A	1.16083	#N/A	1.61873	#N/A	#N/A	#N/A	1.40471	1.85557	#N/A	2.27558	1.94304	2.3135	#N/A	#N/A	8	ENSG00000265943		lncRNA	novel transcript, antisense to RBBP8
#274383	#N/A	#N/A	#N/A	#N/A	#N/A	#N/A	#N/A	#N/A	#N/A	#N/A	#N/A	1.49782	#N/A	#N/A	#N/A	1.16679	#N/A	#N/A	#N/A	2.51274	0.801006	0.930569	1.00734	1.0408	0.671323	#N/A	#N/A	8	ENSG00000274383		lncRNA	novel transcript, antisense to ANKDD1A
FPGT	#N/A	#N/A	#N/A	#N/A	#N/A	#N/A	#N/A	#N/A	#N/A	#N/A	#N/A	1.02261	#N/A	0.570399	#N/A	#N/A	1.07502	#N/A	1.40933	6.64455	#N/A	#N/A	0.404554	0.486951	0.919485	#N/A	#N/A	8	ENSG00000254685	FPGT	protein_coding	fucose-1-phosphate guanylyltransferase [Source:HGNC Symbol;Acc:HGNC:3825]
#257452	#N/A	#N/A	#N/A	#N/A	#N/A	#N/A	#N/A	#N/A	#N/A	#N/A	#N/A	1.11582	1.39939	#N/A	#N/A	1.01906	#N/A	#N/A	#N/A	5.34347	0.389712	#N/A	0.572023	0.892728	2.02811	#N/A	#N/A	8	ENSG00000257452		lncRNA	novel transcript, antisense to OAS1, OAS2 and OAS3
#255557	#N/A	#N/A	#N/A	#N/A	#N/A	#N/A	#N/A	#N/A	#N/A	#N/A	#N/A	2.32145	#N/A	#N/A	#N/A	1.72702	#N/A	#N/A	#N/A	0.345921	1.19145	1.12444	1.87538	2.27414	2.31656	#N/A	#N/A	8	ENSG00000255557		lncRNA	novel transcript
NBPF9	#N/A	#N/A	#N/A	#N/A	#N/A	#N/A	#N/A	#N/A	#N/A	#N/A	#N/A	0.990125	#N/A	#N/A	#N/A	1.79023	1.15905	1.00733	#N/A	6.35501	#N/A	#N/A	1.89659	1.39403	2.24765	#N/A	#N/A	8	ENSG00000269713	NBPF9	protein_coding	NBPF member 9 [Source:HGNC Symbol;Acc:HGNC:31991]
NBN	#N/A	#N/A	#N/A	#N/A	#N/A	#N/A	#N/A	#N/A	#N/A	#N/A	#N/A	0.560436	#N/A	#N/A	#N/A	#N/A	#N/A	#N/A	0.516488	5.29219	0.424756	0.611575	#N/A	0.274103	0.305656	0.829679	#N/A	8	ENSG00000104320	NBN	protein_coding	nibrin [Source:HGNC Symbol;Acc:HGNC:7652]
MS4A14	#N/A	#N/A	#N/A	#N/A	#N/A	#N/A	#N/A	#N/A	#N/A	#N/A	#N/A	0.248442	#N/A	#N/A	#N/A	1.57046	#N/A	#N/A	#N/A	#N/A	5.79313	0.554765	4.82613	4.38045	1.03882	0.162666	#N/A	8	ENSG00000166928	MS4A14	protein_coding	membrane spanning 4-domains A14 [Source:HGNC Symbol;Acc:HGNC:30706]
#259177	#N/A	#N/A	#N/A	#N/A	#N/A	#N/A	#N/A	#N/A	#N/A	#N/A	#N/A	1.4623	#N/A	#N/A	#N/A	0.811619	#N/A	#N/A	#N/A	3.89364	1.28482	1.22132	0.89436	1.49975	1.84663	#N/A	#N/A	8	ENSG00000259177		lncRNA	novel transcript, antisense to IQGAP1
SCML1	#N/A	#N/A	#N/A	#N/A	#N/A	#N/A	#N/A	#N/A	#N/A	#N/A	#N/A	1.33739	#N/A	#N/A	#N/A	0.981399	1.9529	#N/A	3.1982	3.91595	#N/A	0.733267	2.41753	#N/A	#N/A	1.8227	#N/A	8	ENSG00000047634	SCML1	protein_coding	Scm polycomb group protein like 1 [Source:HGNC Symbol;Acc:HGNC:10580]
CRK	#N/A	#N/A	#N/A	#N/A	#N/A	#N/A	#N/A	#N/A	#N/A	#N/A	#N/A	0.461109	#N/A	#N/A	#N/A	0.334823	#N/A	#N/A	0.601047	6.23793	0.317983	#N/A	0.33552	0.570309	0.823204	#N/A	#N/A	8	ENSG00000167193	CRK	protein_coding	CRK proto-oncogene, adaptor protein [Source:HGNC Symbol;Acc:HGNC:2362]
GNA14	#N/A	#N/A	#N/A	#N/A	#N/A	#N/A	#N/A	#N/A	#N/A	#N/A	#N/A	0.763663	#N/A	#N/A	#N/A	1.89344	#N/A	#N/A	0.194386	#N/A	#N/A	0.7344	1.8497	1.33896	2.09346	0.275367	#N/A	8	ENSG00000156049	GNA14	protein_coding	G protein subunit alpha 14 [Source:HGNC Symbol;Acc:HGNC:4382]
AP3S1	#N/A	#N/A	#N/A	#N/A	#N/A	#N/A	#N/A	#N/A	#N/A	#N/A	#N/A	0.54853	#N/A	0.507361	#N/A	0.348438	#N/A	#N/A	#N/A	7.61339	0.56311	0.37487	0.312136	0.380564	#N/A	#N/A	#N/A	8	ENSG00000177879	AP3S1	protein_coding	adaptor related protein complex 3 subunit sigma 1 [Source:HGNC Symbol;Acc:HGNC:2013]
FAM228B	#N/A	#N/A	#N/A	#N/A	#N/A	#N/A	#N/A	#N/A	#N/A	#N/A	#N/A	0.628933	#N/A	#N/A	#N/A	#N/A	0.646105	#N/A	1.45341	5.083	0.485716	0.485552	#N/A	0.503644	0.406441	#N/A	#N/A	8	ENSG00000219626	FAM228B	protein_coding	family with sequence similarity 228 member B [Source:HGNC Symbol;Acc:HGNC:24736]
RPL35	#N/A	#N/A	#N/A	#N/A	#N/A	#N/A	#N/A	#N/A	#N/A	#N/A	#N/A	0.898347	#N/A	2.40484	1.23077	#N/A	#N/A	4.88338	#N/A	3.66472	2.20974	1.66355	2.48623	#N/A	#N/A	#N/A	#N/A	8	ENSG00000136942	RPL35	protein_coding	ribosomal protein L35 [Source:HGNC Symbol;Acc:HGNC:10344]
SLC66A2	#N/A	#N/A	#N/A	#N/A	#N/A	#N/A	#N/A	#N/A	#N/A	#N/A	#N/A	0.699975	#N/A	#N/A	#N/A	0.414577	#N/A	#N/A	#N/A	4.74738	0.510793	0.434173	0.577741	0.703112	0.447412	#N/A	#N/A	8	ENSG00000122490	SLC66A2	protein_coding	solute carrier family 66 member 2 [Source:HGNC Symbol;Acc:HGNC:26188]
#236472	#N/A	#N/A	#N/A	#N/A	#N/A	#N/A	#N/A	#N/A	#N/A	#N/A	#N/A	0.2012	0.756975	#N/A	#N/A	#N/A	0.186696	#N/A	#N/A	#N/A	1.30762	0.627781	#N/A	1.59479	1.44502	0.137917	#N/A	8	ENSG00000236472		lncRNA	novel transcript, antisense to PPP1R9B
ECHDC3	#N/A	#N/A	#N/A	#N/A	#N/A	#N/A	#N/A	#N/A	#N/A	#N/A	#N/A	0.531201	#N/A	#N/A	#N/A	1.76246	#N/A	#N/A	#N/A	0.238037	3.83669	1.68456	5.27267	7.38287	1.99581	#N/A	#N/A	8	ENSG00000134463	ECHDC3	protein_coding	enoyl-CoA hydratase domain containing 3 [Source:HGNC Symbol;Acc:HGNC:23489]
THBS2-AS1	#N/A	#N/A	#N/A	#N/A	#N/A	#N/A	#N/A	#N/A	#N/A	#N/A	#N/A	0.548244	#N/A	#N/A	#N/A	#N/A	#N/A	#N/A	0.097448	0.17657	1.29176	1.63301	1.26176	1.15822	1.02662	#N/A	#N/A	8	ENSG00000226445	THBS2-AS1	lncRNA	THBS2 antisense RNA 1 [Source:HGNC Symbol;Acc:HGNC:56059]
MFSD2A	#N/A	#N/A	#N/A	#N/A	#N/A	#N/A	#N/A	#N/A	#N/A	#N/A	#N/A	0.209485	#N/A	#N/A	#N/A	1.02055	#N/A	#N/A	#N/A	#N/A	3.8961	0.235698	1.78417	0.398659	0.324683	0.137739	#N/A	8	ENSG00000168389	MFSD2A	protein_coding	major facilitator superfamily domain containing 2A [Source:HGNC Symbol;Acc:HGNC:25897]
COPG2	#N/A	#N/A	#N/A	#N/A	#N/A	#N/A	#N/A	#N/A	#N/A	#N/A	#N/A	0.625099	#N/A	#N/A	#N/A	0.550235	#N/A	#N/A	0.735065	4.97358	0.336835	#N/A	0.334216	0.444875	0.975606	#N/A	#N/A	8	ENSG00000158623	COPG2	protein_coding	COPI coat complex subunit gamma 2 [Source:HGNC Symbol;Acc:HGNC:2237]
#286004	#N/A	#N/A	#N/A	#N/A	#N/A	#N/A	#N/A	#N/A	#N/A	#N/A	#N/A	0.982514	1.20257	#N/A	#N/A	#N/A	1.3664	#N/A	#N/A	4.63478	#N/A	#N/A	0.633056	1.08424	1.28725	1.29135	#N/A	8	ENSG00000286004		lncRNA	novel transcript, antisense to TNK2
TICAM2	#N/A	#N/A	#N/A	#N/A	#N/A	#N/A	#N/A	#N/A	#N/A	#N/A	#N/A	1.38412	#N/A	#N/A	#N/A	0.907532	#N/A	#N/A	#N/A	2.63709	2.3113	1.64486	1.29959	1.20733	#N/A	1.22026	#N/A	8	ENSG00000243414	TICAM2	protein_coding	TIR domain containing adaptor molecule 2 [Source:HGNC Symbol;Acc:HGNC:21354]
SLC25A33	#N/A	#N/A	#N/A	#N/A	#N/A	#N/A	#N/A	#N/A	#N/A	#N/A	#N/A	0.56981	#N/A	#N/A	#N/A	#N/A	#N/A	#N/A	#N/A	5.26046	0.581931	0.796558	0.448853	0.891735	0.867174	0.881991	#N/A	8	ENSG00000171612	SLC25A33	protein_coding	solute carrier family 25 member 33 [Source:HGNC Symbol;Acc:HGNC:29681]
UBTD2	#N/A	#N/A	#N/A	#N/A	#N/A	#N/A	#N/A	#N/A	#N/A	#N/A	#N/A	0.638085	#N/A	#N/A	#N/A	0.765552	#N/A	#N/A	0.951963	7.42195	#N/A	#N/A	0.612157	0.60238	0.998042	1.0022	#N/A	8	ENSG00000168246	UBTD2	protein_coding	ubiquitin domain containing 2 [Source:HGNC Symbol;Acc:HGNC:24463]
ARAP1	#N/A	#N/A	#N/A	#N/A	#N/A	#N/A	#N/A	#N/A	#N/A	#N/A	#N/A	0.519833	#N/A	#N/A	#N/A	#N/A	#N/A	#N/A	1.24802	3.33212	0.911653	0.609389	#N/A	0.778795	0.355263	0.65619	#N/A	8	ENSG00000186635	ARAP1	protein_coding	ArfGAP with RhoGAP domain, ankyrin repeat and PH domain 1 [Source:HGNC Symbol;Acc:HGNC:16925]
ARFIP1	#N/A	#N/A	#N/A	#N/A	#N/A	#N/A	#N/A	#N/A	#N/A	#N/A	#N/A	0.407494	#N/A	#N/A	#N/A	#N/A	0.507718	1.33313	#N/A	5.39369	0.419907	0.498538	#N/A	0.468594	0.63989	#N/A	#N/A	8	ENSG00000164144	ARFIP1	protein_coding	ADP ribosylation factor interacting protein 1 [Source:HGNC Symbol;Acc:HGNC:21496]
SPEN	#N/A	#N/A	#N/A	#N/A	#N/A	#N/A	#N/A	#N/A	#N/A	#N/A	#N/A	0.297192	#N/A	#N/A	#N/A	#N/A	#N/A	#N/A	#N/A	6.15748	0.215701	0.302834	0.214569	0.323677	0.4042	0.562294	#N/A	8	ENSG00000065526	SPEN	protein_coding	spen family transcriptional repressor [Source:HGNC Symbol;Acc:HGNC:17575]
LAPTM4A	#N/A	#N/A	#N/A	#N/A	#N/A	#N/A	#N/A	#N/A	#N/A	#N/A	#N/A	0.820341	#N/A	#N/A	#N/A	0.679295	0.904541	#N/A	#N/A	7.18177	2.36608	1.45498	1.49765	#N/A	#N/A	0.757722	#N/A	8	ENSG00000068697	LAPTM4A	protein_coding	lysosomal protein transmembrane 4 alpha [Source:HGNC Symbol;Acc:HGNC:6924]
KCNMA1-AS1	#N/A	#N/A	#N/A	#N/A	#N/A	#N/A	#N/A	#N/A	#N/A	#N/A	#N/A	0.169924	#N/A	#N/A	#N/A	0.217531	#N/A	#N/A	#N/A	0.106637	0.346879	0.189398	0.333544	0.211419	0.189515	#N/A	#N/A	8	ENSG00000236467	KCNMA1-AS1	lncRNA	KCNMA1 antisense RNA 1 [Source:HGNC Symbol;Acc:HGNC:51213]
PCSK1	#N/A	#N/A	#N/A	#N/A	#N/A	#N/A	#N/A	#N/A	#N/A	#N/A	0.242233	0.239009	0.439858	#N/A	#N/A	#N/A	#N/A	#N/A	#N/A	#N/A	1.5927	0.577292	2.15803	1.98101	0.270483	#N/A	#N/A	8	ENSG00000175426	PCSK1	protein_coding	proprotein convertase subtilisin/kexin type 1 [Source:HGNC Symbol;Acc:HGNC:8743]
NLRC4	#N/A	#N/A	#N/A	#N/A	#N/A	#N/A	#N/A	#N/A	#N/A	#N/A	#N/A	1.35442	#N/A	#N/A	#N/A	#N/A	#N/A	#N/A	#N/A	1.51527	2.01253	1.97311	2.49335	3.62357	2.04533	1.17498	#N/A	8	ENSG00000091106	NLRC4	protein_coding	NLR family CARD domain containing 4 [Source:HGNC Symbol;Acc:HGNC:16412]
HSPBAP1	#N/A	#N/A	#N/A	#N/A	#N/A	#N/A	#N/A	#N/A	#N/A	#N/A	#N/A	0.429493	#N/A	#N/A	#N/A	0.37985	0.924437	#N/A	0.50601	8.07739	#N/A	#N/A	0.394317	0.48686	0.709292	#N/A	#N/A	8	ENSG00000169087	HSPBAP1	protein_coding	HSPB1 associated protein 1 [Source:HGNC Symbol;Acc:HGNC:16389]
CCDC125#183323	#N/A	#N/A	#N/A	#N/A	#N/A	#N/A	#N/A	#N/A	#N/A	#N/A	#N/A	0.612475	#N/A	#N/A	#N/A	#N/A	0.741466	#N/A	#N/A	6.91164	0.312461	0.622745	0.478365	0.734378	0.789389	#N/A	#N/A	8	ENSG00000183323	CCDC125	protein_coding	coiled-coil domain containing 125 [Source:HGNC Symbol;Acc:HGNC:28924]
LACTB	#N/A	#N/A	#N/A	#N/A	#N/A	#N/A	#N/A	#N/A	#N/A	#N/A	#N/A	0.590464	#N/A	#N/A	#N/A	#N/A	0.776123	#N/A	#N/A	6.95013	0.793868	0.422444	0.920482	0.745742	0.808358	#N/A	#N/A	8	ENSG00000103642	LACTB	protein_coding	lactamase beta [Source:HGNC Symbol;Acc:HGNC:16468]
YPEL2	#N/A	#N/A	#N/A	#N/A	#N/A	#N/A	#N/A	#N/A	#N/A	#N/A	#N/A	0.466546	#N/A	#N/A	#N/A	0.437311	0.861678	#N/A	0.863456	4.05592	#N/A	#N/A	0.620076	0.428625	0.72891	#N/A	#N/A	8	ENSG00000175155	YPEL2	protein_coding	yippee like 2 [Source:HGNC Symbol;Acc:HGNC:18326]
TBC1D9B#197226	#N/A	#N/A	#N/A	#N/A	#N/A	#N/A	#N/A	#N/A	#N/A	#N/A	#N/A	0.467731	#N/A	#N/A	#N/A	#N/A	0.6421	#N/A	#N/A	5.30101	0.60663	0.803074	0.318979	0.533798	0.557087	#N/A	#N/A	8	ENSG00000197226	TBC1D9B	protein_coding	TBC1 domain family member 9B [Source:HGNC Symbol;Acc:HGNC:29097]
CNDP2	#N/A	#N/A	#N/A	#N/A	#N/A	#N/A	#N/A	#N/A	#N/A	#N/A	#N/A	0.464713	#N/A	#N/A	#N/A	0.373754	0.715901	#N/A	#N/A	7.21715	0.565113	0.612769	0.416111	#N/A	#N/A	0.750154	#N/A	8	ENSG00000133313	CNDP2	protein_coding	carnosine dipeptidase 2 [Source:HGNC Symbol;Acc:HGNC:24437]
#285994	#N/A	#N/A	#N/A	#N/A	#N/A	#N/A	#N/A	#N/A	#N/A	#N/A	#N/A	1.21477	#N/A	#N/A	#N/A	1.30017	#N/A	#N/A	#N/A	0.204794	1.21708	1.65193	1.55941	2.03865	1.996	#N/A	#N/A	8	ENSG00000285994		lncRNA	novel transcript, sense intronic to CAMK1D
KLF2-DT	#N/A	#N/A	#N/A	#N/A	#N/A	#N/A	#N/A	#N/A	#N/A	#N/A	1.3155	0.851982	#N/A	#N/A	#N/A	1.01334	#N/A	2.10914	#N/A	4.87578	#N/A	#N/A	0.795297	0.633646	#N/A	1.21735	#N/A	8	ENSG00000267275	KLF2-DT	lncRNA	KLF2 divergent transcript [Source:HGNC Symbol;Acc:HGNC:55304]
TTLL9	#N/A	#N/A	#N/A	#N/A	#N/A	#N/A	#N/A	#N/A	#N/A	#N/A	#N/A	0.968518	1.18493	#N/A	#N/A	1.96099	#N/A	#N/A	#N/A	0.209941	2.01848	#N/A	1.78632	3.00499	3.77575	#N/A	#N/A	8	ENSG00000131044	TTLL9	protein_coding	tubulin tyrosine ligase like 9 [Source:HGNC Symbol;Acc:HGNC:16118]
TYMP	#N/A	#N/A	#N/A	#N/A	#N/A	#N/A	#N/A	#N/A	#N/A	#N/A	#N/A	1.78731	#N/A	#N/A	#N/A	#N/A	1.66121	#N/A	#N/A	0.640585	2.40184	1.48125	2.68679	2.12565	#N/A	2.42869	#N/A	8	ENSG00000025708	TYMP	protein_coding	thymidine phosphorylase [Source:HGNC Symbol;Acc:HGNC:3148]
ZFAT	#N/A	#N/A	#N/A	#N/A	#N/A	#N/A	#N/A	#N/A	#N/A	#N/A	#N/A	0.408125	#N/A	#N/A	#N/A	0.460682	#N/A	#N/A	#N/A	7.83944	0.430305	0.692599	0.413292	0.665854	0.804456	#N/A	#N/A	8	ENSG00000066827	ZFAT	protein_coding	zinc finger and AT-hook domain containing [Source:HGNC Symbol;Acc:HGNC:19899]
SGCA	#N/A	#N/A	#N/A	#N/A	#N/A	#N/A	#N/A	#N/A	#N/A	#N/A	#N/A	0.126868	#N/A	0.132049	#N/A	0.170319	#N/A	#N/A	#N/A	#N/A	0.170575	0.153987	0.140312	0.143174	0.152951	#N/A	#N/A	8	ENSG00000108823	SGCA	protein_coding	sarcoglycan alpha [Source:HGNC Symbol;Acc:HGNC:10805]
KLF16	#N/A	#N/A	#N/A	#N/A	#N/A	#N/A	#N/A	#N/A	#N/A	#N/A	#N/A	0.872843	#N/A	#N/A	#N/A	0.979345	1.49777	#N/A	#N/A	3.3023	1.29576	1.50067	1.55264	0.753527	#N/A	#N/A	#N/A	8	ENSG00000129911	KLF16	protein_coding	Kruppel like factor 16 [Source:HGNC Symbol;Acc:HGNC:16857]
#259755	#N/A	#N/A	#N/A	#N/A	#N/A	#N/A	#N/A	#N/A	#N/A	#N/A	#N/A	0.445594	#N/A	#N/A	#N/A	2.20704	#N/A	#N/A	#N/A	0.171086	2.98756	0.985083	2.00387	3.17755	0.957827	#N/A	#N/A	8	ENSG00000259755		lncRNA	novel transcript, antisense to LRRK1
NAV1	#N/A	#N/A	#N/A	#N/A	#N/A	#N/A	#N/A	#N/A	#N/A	#N/A	#N/A	0.724321	#N/A	#N/A	#N/A	2.00768	1.61215	#N/A	#N/A	5.37422	#N/A	#N/A	1.46367	0.798133	1.72749	1.30377	#N/A	8	ENSG00000134369	NAV1	protein_coding	neuron navigator 1 [Source:HGNC Symbol;Acc:HGNC:15989]
VCPKMT	#N/A	#N/A	#N/A	#N/A	#N/A	#N/A	#N/A	#N/A	#N/A	#N/A	0.470703	#N/A	0.512675	0.338982	#N/A	#N/A	#N/A	#N/A	#N/A	5.22107	0.393495	0.654046	#N/A	0.405083	0.725525	#N/A	#N/A	8	ENSG00000100483	VCPKMT	protein_coding	valosin containing protein lysine methyltransferase [Source:HGNC Symbol;Acc:HGNC:20352]
#261592	#N/A	#N/A	#N/A	#N/A	#N/A	#N/A	#N/A	#N/A	#N/A	#N/A	#N/A	#N/A	1.03081	#N/A	#N/A	#N/A	#N/A	#N/A	#N/A	3.24588	1.24406	0.813406	0.760291	1.65232	2.30732	1.69213	#N/A	8	ENSG00000261592		lncRNA	novel transcript, antisense to MAP1LC3B
ZNF497-AS1	#N/A	#N/A	#N/A	#N/A	#N/A	#N/A	#N/A	#N/A	#N/A	#N/A	#N/A	#N/A	1.75271	1.53981	#N/A	#N/A	#N/A	#N/A	#N/A	0.187267	1.68957	1.27076	1.61591	2.73494	2.08811	#N/A	#N/A	8	ENSG00000269054	ZNF497-AS1	lncRNA	ZNF497 antisense RNA 1 [Source:HGNC Symbol;Acc:HGNC:55277]
#262038	#N/A	#N/A	#N/A	#N/A	#N/A	#N/A	#N/A	#N/A	#N/A	#N/A	#N/A	#N/A	1.45658	1.35769	#N/A	1.50115	#N/A	#N/A	#N/A	0.200912	1.51344	#N/A	1.43581	1.79419	2.03174	#N/A	#N/A	8	ENSG00000262038		lncRNA	novel transcript
XPO6	#N/A	#N/A	#N/A	#N/A	#N/A	#N/A	#N/A	#N/A	#N/A	#N/A	0.661811	#N/A	0.196504	#N/A	#N/A	0.233677	#N/A	1.12442	1.18945	5.11585	#N/A	#N/A	#N/A	#N/A	0.215895	#N/A	1.5012	8	ENSG00000169180	XPO6	protein_coding	exportin 6 [Source:HGNC Symbol;Acc:HGNC:19733]
#233845	#N/A	#N/A	#N/A	#N/A	#N/A	#N/A	#N/A	#N/A	#N/A	#N/A	#N/A	#N/A	1.17568	#N/A	#N/A	1.84176	#N/A	#N/A	#N/A	0.18264	1.62947	#N/A	2.09982	2.37556	1.85714	0.185035	#N/A	8	ENSG00000233845		lncRNA	novel transcript
CRB2	#N/A	#N/A	#N/A	#N/A	#N/A	#N/A	#N/A	#N/A	#N/A	#N/A	#N/A	#N/A	0.926692	#N/A	#N/A	1.69324	#N/A	#N/A	#N/A	0.199611	1.80895	1.21572	2.15519	3.24551	2.11413	#N/A	#N/A	8	ENSG00000148204	CRB2	protein_coding	crumbs cell polarity complex component 2 [Source:HGNC Symbol;Acc:HGNC:18688]
#279175	#N/A	#N/A	#N/A	#N/A	#N/A	#N/A	#N/A	#N/A	#N/A	#N/A	#N/A	#N/A	#N/A	1.05693	#N/A	1.84531	#N/A	#N/A	0.239469	0.433064	1.75757	#N/A	1.63787	1.60736	1.98082	#N/A	#N/A	8	ENSG00000279175		lncRNA	novel transcript, antisense to PARVB
SOWAHD	#N/A	#N/A	#N/A	#N/A	#N/A	#N/A	#N/A	#N/A	#N/A	#N/A	#N/A	#N/A	#N/A	1.30989	#N/A	2.85089	0.21661	#N/A	#N/A	0.190079	4.16653	0.608837	2.83893	1.57871	#N/A	#N/A	#N/A	8	ENSG00000187808	SOWAHD	protein_coding	sosondowah ankyrin repeat domain family member D [Source:HGNC Symbol;Acc:HGNC:32960]
PARVG	#N/A	#N/A	#N/A	#N/A	#N/A	#N/A	#N/A	#N/A	#N/A	#N/A	#N/A	#N/A	#N/A	#N/A	#N/A	0.626221	1.10122	#N/A	1.15089	8.27006	0.565804	0.662349	0.369258	0.418015	#N/A	#N/A	#N/A	8	ENSG00000138964	PARVG	protein_coding	parvin gamma [Source:HGNC Symbol;Acc:HGNC:14654]
YPEL5	#N/A	#N/A	#N/A	#N/A	#N/A	#N/A	#N/A	#N/A	#N/A	#N/A	#N/A	#N/A	#N/A	#N/A	#N/A	0.707911	1.42696	#N/A	0.699003	3.09481	#N/A	0.515982	0.630513	0.524737	0.563539	#N/A	#N/A	8	ENSG00000119801	YPEL5	protein_coding	yippee like 5 [Source:HGNC Symbol;Acc:HGNC:18329]
NFKB1	#N/A	#N/A	#N/A	#N/A	#N/A	#N/A	#N/A	#N/A	#N/A	#N/A	#N/A	#N/A	#N/A	#N/A	#N/A	0.45146	0.480575	#N/A	0.69897	8.06388	#N/A	#N/A	0.564478	0.234632	0.616376	#N/A	1.06127	8	ENSG00000109320	NFKB1	protein_coding	nuclear factor kappa B subunit 1 [Source:HGNC Symbol;Acc:HGNC:7794]
SIPA1L1-AS1	#N/A	#N/A	#N/A	#N/A	#N/A	#N/A	#N/A	#N/A	#N/A	#N/A	#N/A	#N/A	#N/A	#N/A	#N/A	1.90272	#N/A	#N/A	#N/A	0.210258	1.06744	1.61155	1.06971	1.51364	1.03299	0.501946	#N/A	8	ENSG00000259146	SIPA1L1-AS1	lncRNA	SIPA1L1 antisense RNA 1 [Source:HGNC Symbol;Acc:HGNC:55432]
#253197	#N/A	#N/A	#N/A	#N/A	#N/A	#N/A	#N/A	#N/A	#N/A	#N/A	#N/A	#N/A	#N/A	#N/A	#N/A	1.57453	#N/A	#N/A	0.28509	0.649449	#N/A	1.19954	2.93566	1.2602	4.18603	0.725586	#N/A	8	ENSG00000253197		lncRNA	novel transcript
H3-7	#N/A	#N/A	#N/A	#N/A	#N/A	#N/A	#N/A	#N/A	#N/A	#N/A	#N/A	#N/A	#N/A	#N/A	#N/A	2.40871	#N/A	#N/A	0.111411	0.196936	1.47539	1.36562	2.41973	2.28847	1.33172	#N/A	#N/A	8	ENSG00000273213	H3-7	protein_coding	H3.7 histone (putative) [Source:HGNC Symbol;Acc:HGNC:32060]
SIN3B	#N/A	#N/A	#N/A	#N/A	#N/A	#N/A	#N/A	#N/A	#N/A	#N/A	#N/A	#N/A	#N/A	#N/A	#N/A	0.483251	2.0293	#N/A	#N/A	7.57638	0.360764	#N/A	0.514764	0.767946	0.793484	0.856631	#N/A	8	ENSG00000127511	SIN3B	protein_coding	SIN3 transcription regulator family member B [Source:HGNC Symbol;Acc:HGNC:19354]
SAFB	#N/A	#N/A	#N/A	#N/A	#N/A	#N/A	#N/A	#N/A	#N/A	#N/A	#N/A	#N/A	#N/A	#N/A	#N/A	0.241663	#N/A	#N/A	#N/A	6.29434	0.300452	0.32115	0.267702	0.246172	0.22933	0.443973	#N/A	8	ENSG00000160633	SAFB	protein_coding	scaffold attachment factor B [Source:HGNC Symbol;Acc:HGNC:10520]
ARSB	#N/A	#N/A	#N/A	#N/A	#N/A	#N/A	#N/A	#N/A	#N/A	#N/A	#N/A	#N/A	#N/A	#N/A	#N/A	0.281832	#N/A	#N/A	#N/A	6.21363	0.498363	0.478873	0.396654	0.577317	0.93666	1.27171	#N/A	8	ENSG00000113273	ARSB	protein_coding	arylsulfatase B [Source:HGNC Symbol;Acc:HGNC:714]
PRICKLE1	#N/A	#N/A	#N/A	#N/A	#N/A	#N/A	#N/A	#N/A	#N/A	#N/A	#N/A	#N/A	#N/A	#N/A	#N/A	2.09846	0.835906	#N/A	#N/A	#N/A	4.31949	0.519209	4.90736	0.942423	0.303142	0.500141	#N/A	8	ENSG00000139174	PRICKLE1	protein_coding	prickle planar cell polarity protein 1 [Source:HGNC Symbol;Acc:HGNC:17019]
NEDD9	#N/A	#N/A	#N/A	#N/A	#N/A	#N/A	#N/A	#N/A	#N/A	#N/A	#N/A	#N/A	#N/A	#N/A	#N/A	#N/A	0.664725	#N/A	#N/A	7.06647	0.460054	0.33911	#N/A	0.367574	0.505002	0.38678	2.04384	8	ENSG00000111859	NEDD9	protein_coding	neural precursor cell expressed, developmentally down-regulated 9 [Source:HGNC Symbol;Acc:HGNC:7733]
EGR1	#N/A	#N/A	#N/A	#N/A	#N/A	#N/A	#N/A	#N/A	#N/A	#N/A	#N/A	#N/A	#N/A	#N/A	#N/A	#N/A	0.14826	#N/A	#N/A	0.0752295	0.198933	0.134509	0.178536	0.187714	0.0951701	0.127036	#N/A	8	ENSG00000120738	EGR1	protein_coding	early growth response 1 [Source:HGNC Symbol;Acc:HGNC:3238]
ZNF516	#N/A	#N/A	#N/A	#N/A	#N/A	#N/A	#N/A	#N/A	#N/A	#N/A	#N/A	#N/A	#N/A	#N/A	#N/A	#N/A	1.40756	#N/A	2.34637	6.23969	#N/A	1.79657	2.83275	2.97991	3.39726	1.15831	#N/A	8	ENSG00000101493	ZNF516	protein_coding	zinc finger protein 516 [Source:HGNC Symbol;Acc:HGNC:28990]
L3MBTL4	#N/A	#N/A	#N/A	#N/A	#N/A	#N/A	#N/A	#N/A	#N/A	#N/A	#N/A	#N/A	#N/A	#N/A	#N/A	#N/A	#N/A	#N/A	2.26811	5.42124	2.60089	2.96789	0.929228	2.09621	1.45787	3.31824	#N/A	8	ENSG00000154655	L3MBTL4	protein_coding	L3MBTL histone methyl-lysine binding protein 4 [Source:HGNC Symbol;Acc:HGNC:26677]
PATL1	#N/A	#N/A	#N/A	#N/A	#N/A	#N/A	#N/A	#N/A	#N/A	#N/A	#N/A	#N/A	#N/A	#N/A	#N/A	#N/A	#N/A	0.699248	0.7123	4.29848	0.442802	0.414202	0.261349	0.412667	0.343114	#N/A	#N/A	8	ENSG00000166889	PATL1	protein_coding	PAT1 homolog 1, processing body mRNA decay factor [Source:HGNC Symbol;Acc:HGNC:26721]
MAST3	#N/A	#N/A	#N/A	#N/A	#N/A	#N/A	#N/A	#N/A	#N/A	#N/A	0.675051	#N/A	#N/A	#N/A	#N/A	#N/A	#N/A	#N/A	0.581185	8.0482	0.68982	0.49124	#N/A	0.35399	#N/A	0.737877	1.40113	8	ENSG00000099308	MAST3	protein_coding	microtubule associated serine/threonine kinase 3 [Source:HGNC Symbol;Acc:HGNC:19036]
PTPN2	#N/A	#N/A	#N/A	#N/A	#N/A	#N/A	#N/A	#N/A	#N/A	#N/A	#N/A	#N/A	#N/A	#N/A	#N/A	#N/A	#N/A	#N/A	#N/A	7.86957	0.372046	0.305554	0.194987	0.438497	0.750681	0.642388	1.00735	8	ENSG00000175354	PTPN2	protein_coding	protein tyrosine phosphatase non-receptor type 2 [Source:HGNC Symbol;Acc:HGNC:9650]
INKA2	0.776889	#N/A	#N/A	#N/A	0.520288	#N/A	#N/A	#N/A	1.45642	#N/A	#N/A	#N/A	1.03785	#N/A	#N/A	#N/A	#N/A	#N/A	#N/A	4.21422	#N/A	#N/A	#N/A	#N/A	0.666755	0.887112	#N/A	7	ENSG00000197852	INKA2	protein_coding	inka box actin regulator 2 [Source:HGNC Symbol;Acc:HGNC:28045]
USP15	0.457327	#N/A	#N/A	#N/A	#N/A	#N/A	#N/A	#N/A	#N/A	#N/A	#N/A	#N/A	#N/A	#N/A	#N/A	0.220431	0.302587	#N/A	0.534821	9.2838	#N/A	#N/A	#N/A	0.194597	0.676268	#N/A	#N/A	7	ENSG00000135655	USP15	protein_coding	ubiquitin specific peptidase 15 [Source:HGNC Symbol;Acc:HGNC:12613]
#236986	0.626543	#N/A	#N/A	#N/A	#N/A	#N/A	0.944192	#N/A	1.53002	#N/A	#N/A	#N/A	2.33371	#N/A	#N/A	#N/A	#N/A	#N/A	#N/A	8.73074	#N/A	#N/A	#N/A	0.360333	1.20135	#N/A	#N/A	7	ENSG00000236986		lncRNA	novel transcript, antisense to NUP214
PRKAG2	0.416473	#N/A	#N/A	#N/A	#N/A	#N/A	#N/A	#N/A	#N/A	#N/A	#N/A	#N/A	#N/A	#N/A	#N/A	#N/A	0.885987	#N/A	1.5877	6.18016	#N/A	#N/A	#N/A	0.497608	0.764661	0.645716	#N/A	7	ENSG00000106617	PRKAG2	protein_coding	protein kinase AMP-activated non-catalytic subunit gamma 2 [Source:HGNC Symbol;Acc:HGNC:9386]
KMT2C	0.332832	#N/A	#N/A	#N/A	#N/A	#N/A	#N/A	#N/A	#N/A	#N/A	#N/A	#N/A	#N/A	#N/A	#N/A	#N/A	0.357048	#N/A	#N/A	7.12092	0.141119	#N/A	0.126938	0.346493	0.765035	#N/A	#N/A	7	ENSG00000055609	KMT2C	protein_coding	lysine methyltransferase 2C [Source:HGNC Symbol;Acc:HGNC:13726]
ZMYM2	0.366555	#N/A	#N/A	#N/A	#N/A	#N/A	#N/A	#N/A	#N/A	#N/A	#N/A	#N/A	#N/A	#N/A	#N/A	0.2952	0.792048	#N/A	0.469638	7.81133	#N/A	#N/A	#N/A	0.165514	0.582878	#N/A	#N/A	7	ENSG00000121741	ZMYM2	protein_coding	zinc finger MYM-type containing 2 [Source:HGNC Symbol;Acc:HGNC:12989]
UBAC2	0.320416	#N/A	#N/A	#N/A	#N/A	#N/A	#N/A	#N/A	#N/A	#N/A	#N/A	#N/A	#N/A	#N/A	#N/A	0.252295	0.626983	#N/A	2.1	6.41089	#N/A	#N/A	#N/A	#N/A	0.447484	0.346242	#N/A	7	ENSG00000134882	UBAC2	protein_coding	UBA domain containing 2 [Source:HGNC Symbol;Acc:HGNC:20486]
MMS22L	0.716216	#N/A	#N/A	#N/A	#N/A	0.67747	1.11431	0.996402	1.0469	#N/A	#N/A	#N/A	0.750011	#N/A	#N/A	#N/A	#N/A	#N/A	#N/A	8.02025	#N/A	#N/A	#N/A	#N/A	#N/A	#N/A	#N/A	7	ENSG00000146263	MMS22L	protein_coding	MMS22 like, DNA repair protein [Source:HGNC Symbol;Acc:HGNC:21475]
PPP2R5C	0.322878	#N/A	#N/A	#N/A	#N/A	0.189233	0.547282	0.442685	#N/A	#N/A	0.505377	#N/A	0.603419	#N/A	#N/A	#N/A	#N/A	#N/A	#N/A	7.22224	#N/A	#N/A	#N/A	#N/A	#N/A	#N/A	#N/A	7	ENSG00000078304	PPP2R5C	protein_coding	protein phosphatase 2 regulatory subunit B'gamma [Source:HGNC Symbol;Acc:HGNC:9311]
#272368	0.529824	#N/A	#N/A	#N/A	#N/A	0.356064	#N/A	0.754968	0.8507	#N/A	#N/A	#N/A	1.02365	#N/A	#N/A	#N/A	#N/A	#N/A	#N/A	9.0457	#N/A	#N/A	#N/A	#N/A	0.471907	#N/A	#N/A	7	ENSG00000272368		lncRNA	novel transcript, antisense to CERS5
GPATCH2	0.617067	#N/A	#N/A	#N/A	#N/A	#N/A	#N/A	#N/A	#N/A	#N/A	#N/A	0.293427	0.315446	#N/A	#N/A	0.307323	#N/A	#N/A	#N/A	6.72703	#N/A	#N/A	#N/A	0.285251	0.549602	#N/A	#N/A	7	ENSG00000092978	GPATCH2	protein_coding	G-patch domain containing 2 [Source:HGNC Symbol;Acc:HGNC:25499]
ROCK2	0.427376	#N/A	#N/A	0.461768	#N/A	#N/A	#N/A	#N/A	#N/A	#N/A	#N/A	#N/A	#N/A	#N/A	#N/A	#N/A	#N/A	#N/A	#N/A	4.63105	0.309944	#N/A	#N/A	0.247175	0.478868	0.403647	#N/A	7	ENSG00000134318	ROCK2	protein_coding	Rho associated coiled-coil containing protein kinase 2 [Source:HGNC Symbol;Acc:HGNC:10252]
CRLF3	0.337629	#N/A	#N/A	#N/A	#N/A	#N/A	#N/A	#N/A	#N/A	#N/A	#N/A	0.33075	0.262242	#N/A	#N/A	#N/A	#N/A	#N/A	0.528452	5.60099	#N/A	#N/A	#N/A	0.230059	0.431676	#N/A	#N/A	7	ENSG00000176390	CRLF3	protein_coding	cytokine receptor like factor 3 [Source:HGNC Symbol;Acc:HGNC:17177]
AP1G1	0.409501	#N/A	#N/A	#N/A	#N/A	#N/A	#N/A	#N/A	#N/A	#N/A	#N/A	#N/A	0.247131	#N/A	#N/A	#N/A	0.510148	0.415602	#N/A	5.69055	#N/A	#N/A	#N/A	0.287875	0.465433	#N/A	#N/A	7	ENSG00000166747	AP1G1	protein_coding	adaptor related protein complex 1 subunit gamma 1 [Source:HGNC Symbol;Acc:HGNC:555]
HBP1#105856	0.388739	#N/A	#N/A	#N/A	#N/A	#N/A	#N/A	#N/A	#N/A	#N/A	0.269875	#N/A	#N/A	#N/A	#N/A	0.206487	0.833828	#N/A	#N/A	6.71721	#N/A	#N/A	#N/A	0.165732	0.447032	#N/A	#N/A	7	ENSG00000105856	HBP1	protein_coding	HMG-box transcription factor 1 [Source:HGNC Symbol;Acc:HGNC:23200]
SETD2	0.274343	#N/A	#N/A	#N/A	#N/A	#N/A	#N/A	#N/A	#N/A	0.168808	#N/A	#N/A	0.223402	#N/A	#N/A	#N/A	#N/A	#N/A	0.919854	6.28133	#N/A	#N/A	#N/A	0.228087	0.423437	#N/A	#N/A	7	ENSG00000181555	SETD2	protein_coding	SET domain containing 2, histone lysine methyltransferase [Source:HGNC Symbol;Acc:HGNC:18420]
EXOC6B	0.363336	#N/A	#N/A	#N/A	#N/A	#N/A	#N/A	#N/A	#N/A	#N/A	0.40543	#N/A	#N/A	#N/A	#N/A	#N/A	0.393109	1.30833	0.904663	10.0195	#N/A	#N/A	#N/A	#N/A	#N/A	0.759655	#N/A	7	ENSG00000144036	EXOC6B	protein_coding	exocyst complex component 6B [Source:HGNC Symbol;Acc:HGNC:17085]
PIP4K2A	0.279925	#N/A	#N/A	#N/A	0.627587	#N/A	0.857041	0.507241	#N/A	#N/A	#N/A	#N/A	0.450719	#N/A	#N/A	#N/A	#N/A	#N/A	1.48825	4.40744	#N/A	#N/A	#N/A	#N/A	#N/A	#N/A	#N/A	7	ENSG00000150867	PIP4K2A	protein_coding	phosphatidylinositol-5-phosphate 4-kinase type 2 alpha [Source:HGNC Symbol;Acc:HGNC:8997]
MSH3	0.390331	#N/A	#N/A	#N/A	#N/A	#N/A	#N/A	#N/A	1.12636	#N/A	0.356503	#N/A	0.579381	#N/A	#N/A	#N/A	#N/A	#N/A	#N/A	5.7224	#N/A	#N/A	#N/A	0.227115	0.634754	#N/A	#N/A	7	ENSG00000113318	MSH3	protein_coding	mutS homolog 3 [Source:HGNC Symbol;Acc:HGNC:7326]
PPM1L	0.538281	#N/A	#N/A	#N/A	0.718238	#N/A	#N/A	#N/A	#N/A	#N/A	#N/A	0.538154	#N/A	#N/A	#N/A	#N/A	#N/A	#N/A	#N/A	5.58971	1.13206	0.66611	#N/A	#N/A	#N/A	2.35201	#N/A	7	ENSG00000163590	PPM1L	protein_coding	protein phosphatase, Mg2+/Mn2+ dependent 1L [Source:HGNC Symbol;Acc:HGNC:16381]
#287269	0.858291	#N/A	#N/A	0.857126	#N/A	#N/A	#N/A	#N/A	#N/A	#N/A	#N/A	#N/A	2.03845	#N/A	#N/A	0.63347	#N/A	#N/A	#N/A	6.5395	#N/A	#N/A	#N/A	0.496947	1.08258	#N/A	#N/A	7	ENSG00000287269		lncRNA	novel transcript, antisense to ANKRD54and MYH9
QRICH1	0.365437	#N/A	#N/A	#N/A	#N/A	#N/A	#N/A	#N/A	0.577662	#N/A	0.256137	#N/A	0.37606	#N/A	#N/A	#N/A	#N/A	#N/A	#N/A	7.4378	#N/A	#N/A	#N/A	0.249992	0.4849	#N/A	#N/A	7	ENSG00000198218	QRICH1	protein_coding	glutamine rich 1 [Source:HGNC Symbol;Acc:HGNC:24713]
CRADD-AS1	0.851541	#N/A	#N/A	#N/A	#N/A	0.914545	#N/A	#N/A	1.46041	#N/A	0.800155	#N/A	2.81587	#N/A	#N/A	#N/A	#N/A	#N/A	#N/A	6.66188	#N/A	#N/A	#N/A	#N/A	0.749874	#N/A	#N/A	7	ENSG00000258274	CRADD-AS1	lncRNA	CRADD antisense RNA 1 [Source:HGNC Symbol;Acc:HGNC:56184]
CYTH1	0.249147	#N/A	#N/A	#N/A	#N/A	#N/A	#N/A	0.449593	0.455253	#N/A	0.261865	#N/A	0.383031	#N/A	#N/A	#N/A	#N/A	#N/A	#N/A	7.76296	#N/A	#N/A	#N/A	#N/A	#N/A	#N/A	1.104	7	ENSG00000108669	CYTH1	protein_coding	cytohesin 1 [Source:HGNC Symbol;Acc:HGNC:9501]
ELP4	0.305437	#N/A	#N/A	#N/A	#N/A	#N/A	#N/A	#N/A	0.529121	#N/A	0.415004	#N/A	0.614464	#N/A	#N/A	#N/A	#N/A	#N/A	#N/A	6.81873	#N/A	#N/A	#N/A	0.253578	0.487099	#N/A	#N/A	7	ENSG00000109911	ELP4	protein_coding	elongator acetyltransferase complex subunit 4 [Source:HGNC Symbol;Acc:HGNC:1171]
PELI2	0.537154	#N/A	#N/A	#N/A	#N/A	#N/A	#N/A	#N/A	#N/A	#N/A	#N/A	#N/A	#N/A	#N/A	#N/A	#N/A	#N/A	#N/A	2.03033	6.08749	#N/A	0.609703	#N/A	0.450589	0.976496	1.16776	#N/A	7	ENSG00000139946	PELI2	protein_coding	pellino E3 ubiquitin protein ligase family member 2 [Source:HGNC Symbol;Acc:HGNC:8828]
CYRIB	0.258911	#N/A	#N/A	#N/A	0.372673	#N/A	#N/A	#N/A	#N/A	#N/A	#N/A	#N/A	#N/A	#N/A	#N/A	#N/A	#N/A	#N/A	1.36201	8.16806	0.48017	0.396679	#N/A	#N/A	#N/A	#N/A	1.5627	7	ENSG00000153310	CYRIB	protein_coding	CYFIP related Rac1 interactor B [Source:HGNC Symbol;Acc:HGNC:25216]
TNIK	0.52688	#N/A	#N/A	1.57831	1.49018	1.78199	#N/A	#N/A	#N/A	2.35507	#N/A	#N/A	2.45235	#N/A	#N/A	#N/A	#N/A	#N/A	#N/A	2.87204	#N/A	#N/A	#N/A	#N/A	#N/A	#N/A	#N/A	7	ENSG00000154310	TNIK	protein_coding	TRAF2 and NCK interacting kinase [Source:HGNC Symbol;Acc:HGNC:30765]
FMNL1-DT	0.446463	#N/A	#N/A	0.699342	#N/A	#N/A	#N/A	#N/A	#N/A	#N/A	#N/A	#N/A	#N/A	#N/A	#N/A	0.289162	0.550459	0.759422	#N/A	8.81868	#N/A	#N/A	#N/A	#N/A	0.442361	#N/A	#N/A	7	ENSG00000267121	FMNL1-DT	lncRNA	FMNL1 divergent transcript [Source:HGNC Symbol;Acc:HGNC:55311]
PDXDC1#179889	0.325874	#N/A	#N/A	#N/A	#N/A	#N/A	#N/A	#N/A	0.738061	0.510878	#N/A	#N/A	0.718204	#N/A	#N/A	#N/A	#N/A	#N/A	#N/A	6.26372	#N/A	#N/A	#N/A	0.227279	0.555671	#N/A	#N/A	7	ENSG00000179889	PDXDC1	protein_coding	pyridoxal dependent decarboxylase domain containing 1 [Source:HGNC Symbol;Acc:HGNC:28995]
TNKS#173273	0.278184	#N/A	#N/A	#N/A	#N/A	#N/A	#N/A	#N/A	0.76609	#N/A	0.484114	#N/A	0.472247	#N/A	#N/A	#N/A	#N/A	#N/A	0.399476	6.62264	#N/A	#N/A	#N/A	#N/A	0.386811	#N/A	#N/A	7	ENSG00000173273	TNKS	protein_coding	tankyrase [Source:HGNC Symbol;Acc:HGNC:11941]
DUSP16#111266	0.637703	#N/A	#N/A	#N/A	0.80064	0.897747	1.91781	#N/A	#N/A	0.95027	#N/A	#N/A	1.76375	#N/A	#N/A	#N/A	#N/A	#N/A	#N/A	7.2647	#N/A	#N/A	#N/A	#N/A	#N/A	#N/A	#N/A	7	ENSG00000111266	DUSP16	protein_coding	dual specificity phosphatase 16 [Source:HGNC Symbol;Acc:HGNC:17909]
SH3D19	0.50766	#N/A	#N/A	#N/A	#N/A	0.626908	#N/A	#N/A	0.862487	0.449067	#N/A	#N/A	1.72332	#N/A	#N/A	#N/A	#N/A	#N/A	#N/A	8.24088	#N/A	#N/A	#N/A	#N/A	0.699691	#N/A	#N/A	7	ENSG00000109686	SH3D19	protein_coding	SH3 domain containing 19 [Source:HGNC Symbol;Acc:HGNC:30418]
ATR	0.301002	#N/A	#N/A	#N/A	#N/A	0.245069	0.713067	#N/A	#N/A	#N/A	#N/A	#N/A	0.604217	#N/A	#N/A	#N/A	#N/A	#N/A	0.45431	6.22805	#N/A	#N/A	#N/A	#N/A	0.292862	#N/A	#N/A	7	ENSG00000175054	ATR	protein_coding	ATR serine/threonine kinase [Source:HGNC Symbol;Acc:HGNC:882]
CCNO-DT	0.853009	#N/A	#N/A	#N/A	#N/A	0.531045	1.09004	#N/A	#N/A	#N/A	#N/A	#N/A	1.74086	#N/A	#N/A	#N/A	#N/A	#N/A	#N/A	5.89759	#N/A	#N/A	#N/A	0.390836	0.915801	#N/A	#N/A	7	ENSG00000251307	CCNO-DT	lncRNA	CCNO divergent transcript [Source:HGNC Symbol;Acc:HGNC:55543]
ITCH	0.241139	#N/A	#N/A	#N/A	#N/A	#N/A	#N/A	#N/A	0.576976	#N/A	0.20215	#N/A	0.339306	#N/A	#N/A	#N/A	#N/A	#N/A	#N/A	7.28829	0.439913	0.388895	#N/A	#N/A	#N/A	#N/A	#N/A	7	ENSG00000078747	ITCH	protein_coding	itchy E3 ubiquitin protein ligase [Source:HGNC Symbol;Acc:HGNC:13890]
MYO19#278259	0.51814	#N/A	#N/A	#N/A	#N/A	0.352007	0.842899	#N/A	0.987865	#N/A	#N/A	#N/A	0.736614	#N/A	#N/A	#N/A	#N/A	#N/A	#N/A	7.62499	#N/A	#N/A	#N/A	#N/A	0.373604	#N/A	#N/A	7	ENSG00000278259	MYO19	protein_coding	myosin XIX [Source:HGNC Symbol;Acc:HGNC:26234]
SLX4IP	0.422714	#N/A	#N/A	#N/A	#N/A	#N/A	#N/A	#N/A	#N/A	#N/A	#N/A	0.44384	#N/A	#N/A	#N/A	0.471089	#N/A	#N/A	#N/A	8.32978	#N/A	#N/A	0.601755	0.508549	0.821217	#N/A	#N/A	7	ENSG00000149346	SLX4IP	protein_coding	SLX4 interacting protein [Source:HGNC Symbol;Acc:HGNC:16225]
SNX32	1.61416	#N/A	#N/A	#N/A	#N/A	#N/A	#N/A	#N/A	#N/A	#N/A	#N/A	#N/A	1.55881	#N/A	#N/A	0.864954	#N/A	#N/A	#N/A	1.12288	#N/A	#N/A	0.893567	1.72088	1.73657	#N/A	#N/A	7	ENSG00000172803	SNX32	protein_coding	sorting nexin 32 [Source:HGNC Symbol;Acc:HGNC:26423]
BTRC	0.328283	#N/A	#N/A	#N/A	#N/A	#N/A	#N/A	#N/A	1.37229	#N/A	#N/A	#N/A	0.440029	#N/A	#N/A	#N/A	0.404393	#N/A	0.461356	7.19185	#N/A	#N/A	#N/A	#N/A	0.355175	#N/A	#N/A	7	ENSG00000166167	BTRC	protein_coding	beta-transducin repeat containing E3 ubiquitin protein ligase [Source:HGNC Symbol;Acc:HGNC:1144]
ZNF81	0.517766	#N/A	#N/A	#N/A	#N/A	#N/A	0.917698	#N/A	#N/A	#N/A	#N/A	#N/A	0.600893	#N/A	#N/A	#N/A	#N/A	#N/A	0.898337	7.62095	#N/A	#N/A	#N/A	0.305232	0.753857	#N/A	#N/A	7	ENSG00000197779	ZNF81	protein_coding	zinc finger protein 81 [Source:HGNC Symbol;Acc:HGNC:13156]
GAS6	1.32528	#N/A	#N/A	#N/A	#N/A	#N/A	#N/A	#N/A	#N/A	#N/A	#N/A	1.35444	#N/A	#N/A	#N/A	2.12682	#N/A	#N/A	#N/A	0.34717	#N/A	#N/A	2.81044	1.38917	1.60774	#N/A	#N/A	7	ENSG00000183087	GAS6	protein_coding	growth arrest specific 6 [Source:HGNC Symbol;Acc:HGNC:4168]
CUL5	0.261543	#N/A	#N/A	#N/A	#N/A	#N/A	#N/A	#N/A	#N/A	#N/A	#N/A	#N/A	0.225224	#N/A	#N/A	#N/A	0.480932	#N/A	0.458191	6.80868	#N/A	#N/A	#N/A	0.213108	0.546292	#N/A	#N/A	7	ENSG00000166266	CUL5	protein_coding	cullin 5 [Source:HGNC Symbol;Acc:HGNC:2556]
RNGTT	0.243247	#N/A	#N/A	#N/A	#N/A	#N/A	#N/A	#N/A	#N/A	#N/A	0.320155	#N/A	0.451154	#N/A	#N/A	#N/A	#N/A	0.374205	#N/A	10.3639	#N/A	#N/A	#N/A	0.175687	0.449806	#N/A	#N/A	7	ENSG00000111880	RNGTT	protein_coding	RNA guanylyltransferase and 5'-phosphatase [Source:HGNC Symbol;Acc:HGNC:10073]
#266978	1.16515	#N/A	#N/A	#N/A	0.966411	#N/A	#N/A	#N/A	#N/A	#N/A	#N/A	#N/A	#N/A	#N/A	#N/A	#N/A	1.25091	#N/A	#N/A	2.98649	#N/A	#N/A	#N/A	0.916142	1.73235	1.4295	#N/A	7	ENSG00000266978		lncRNA	novel transcript, antisense to MRPL4 and ICAM1
COA1	0.279424	#N/A	#N/A	#N/A	#N/A	#N/A	#N/A	0.524256	#N/A	#N/A	0.682113	#N/A	0.505323	#N/A	#N/A	#N/A	#N/A	#N/A	#N/A	9.93848	#N/A	0.255432	#N/A	#N/A	0.281729	#N/A	#N/A	7	ENSG00000106603	COA1	protein_coding	cytochrome c oxidase assembly factor 1 [Source:HGNC Symbol;Acc:HGNC:21868]
WDR59	0.389196	#N/A	#N/A	#N/A	#N/A	#N/A	#N/A	#N/A	1.39159	0.326212	#N/A	#N/A	0.629074	#N/A	#N/A	#N/A	0.462475	#N/A	#N/A	6.14228	#N/A	#N/A	#N/A	#N/A	0.497341	#N/A	#N/A	7	ENSG00000103091	WDR59	protein_coding	WD repeat domain 59 [Source:HGNC Symbol;Acc:HGNC:25706]
ZNRF2	0.270712	#N/A	#N/A	#N/A	#N/A	#N/A	#N/A	#N/A	#N/A	#N/A	#N/A	0.406727	0.191871	#N/A	#N/A	#N/A	#N/A	#N/A	0.713623	6.35035	0.230321	#N/A	#N/A	#N/A	0.338957	#N/A	#N/A	7	ENSG00000180233	ZNRF2	protein_coding	zinc and ring finger 2 [Source:HGNC Symbol;Acc:HGNC:22316]
#253720	0.673558	#N/A	#N/A	#N/A	#N/A	#N/A	#N/A	#N/A	#N/A	#N/A	#N/A	#N/A	1.26742	#N/A	#N/A	#N/A	#N/A	#N/A	1.17497	6.32146	0.487381	#N/A	#N/A	#N/A	0.913515	#N/A	1.75	7	ENSG00000253720		lncRNA	novel transcript
#272211	0.375515	#N/A	#N/A	#N/A	#N/A	#N/A	#N/A	#N/A	#N/A	#N/A	#N/A	#N/A	#N/A	#N/A	#N/A	0.58364	0.869409	#N/A	#N/A	9.14325	#N/A	#N/A	0.378896	#N/A	1.06166	0.859125	#N/A	7	ENSG00000272211		lncRNA	novel transcript, antisense to STK17B
ARHGEF3	0.234892	#N/A	#N/A	#N/A	0.679533	#N/A	0.472284	#N/A	#N/A	#N/A	0.823994	#N/A	0.563455	#N/A	#N/A	#N/A	#N/A	#N/A	0.619789	8.1179	#N/A	#N/A	#N/A	#N/A	#N/A	#N/A	#N/A	7	ENSG00000163947	ARHGEF3	protein_coding	Rho guanine nucleotide exchange factor 3 [Source:HGNC Symbol;Acc:HGNC:683]
#261329	1.12701	#N/A	#N/A	#N/A	#N/A	#N/A	#N/A	#N/A	#N/A	#N/A	#N/A	1.39458	1.72105	#N/A	#N/A	#N/A	1.32621	#N/A	#N/A	4.13907	#N/A	#N/A	#N/A	1.02732	1.86967	#N/A	#N/A	7	ENSG00000261329		lncRNA	novel transcript, antisense to a novel protein
#285803	0.800494	#N/A	#N/A	#N/A	#N/A	0.836966	1.93447	#N/A	#N/A	#N/A	#N/A	#N/A	1.9984	#N/A	#N/A	#N/A	#N/A	#N/A	#N/A	5.36362	#N/A	#N/A	#N/A	0.557603	1.13751	#N/A	#N/A	7	ENSG00000285803		lncRNA	novel transcript, antisense to AGAP6
LENG8#167615	0.318181	#N/A	#N/A	#N/A	#N/A	#N/A	#N/A	#N/A	#N/A	#N/A	0.324737	#N/A	0.496264	#N/A	#N/A	#N/A	0.85908	#N/A	#N/A	6.10986	#N/A	#N/A	#N/A	#N/A	0.393979	0.435797	#N/A	7	ENSG00000167615	LENG8	protein_coding	leukocyte receptor cluster member 8 [Source:HGNC Symbol;Acc:HGNC:15500]
#263089	0.976389	#N/A	#N/A	#N/A	#N/A	#N/A	#N/A	#N/A	#N/A	1.14392	#N/A	#N/A	2.04078	#N/A	#N/A	0.869767	#N/A	#N/A	#N/A	4.43857	#N/A	#N/A	#N/A	0.593442	1.31575	#N/A	#N/A	7	ENSG00000263089		lncRNA	novel transcript, antisense to AKAP1
#285165	0.914208	#N/A	#N/A	#N/A	#N/A	1.09257	1.56193	#N/A	#N/A	#N/A	1.12944	#N/A	2.25264	#N/A	#N/A	#N/A	#N/A	#N/A	#N/A	5.22956	#N/A	#N/A	#N/A	#N/A	1.2377	#N/A	#N/A	7	ENSG00000285165		lncRNA	novel transcript, antisense to IKZF1
KDELR3	1.01384	#N/A	#N/A	#N/A	#N/A	0.828087	#N/A	#N/A	#N/A	1.33773	#N/A	#N/A	3.37064	#N/A	#N/A	#N/A	#N/A	#N/A	#N/A	2.99656	#N/A	#N/A	#N/A	0.714694	1.01112	#N/A	#N/A	7	ENSG00000100196	KDELR3	protein_coding	KDEL endoplasmic reticulum protein retention receptor 3 [Source:HGNC Symbol;Acc:HGNC:6306]
POC1B	0.393891	#N/A	#N/A	#N/A	#N/A	#N/A	#N/A	#N/A	0.86405	0.263572	0.507462	#N/A	0.428542	#N/A	#N/A	#N/A	#N/A	#N/A	#N/A	8.01397	#N/A	#N/A	#N/A	#N/A	0.312239	#N/A	#N/A	7	ENSG00000139323	POC1B	protein_coding	POC1 centriolar protein B [Source:HGNC Symbol;Acc:HGNC:30836]
SLC39A11#133195	0.270744	#N/A	#N/A	#N/A	#N/A	#N/A	#N/A	#N/A	#N/A	#N/A	#N/A	0.334004	#N/A	#N/A	#N/A	#N/A	#N/A	#N/A	#N/A	9.90299	0.236396	#N/A	#N/A	0.346785	0.573204	0.763779	#N/A	7	ENSG00000133195	SLC39A11	protein_coding	solute carrier family 39 member 11 [Source:HGNC Symbol;Acc:HGNC:14463]
LARP4B	0.223554	#N/A	#N/A	#N/A	#N/A	#N/A	#N/A	#N/A	#N/A	#N/A	#N/A	0.251669	#N/A	#N/A	#N/A	0.201786	#N/A	#N/A	#N/A	10.2783	#N/A	#N/A	#N/A	0.227965	0.413517	0.41675	#N/A	7	ENSG00000107929	LARP4B	protein_coding	La ribonucleoprotein 4B [Source:HGNC Symbol;Acc:HGNC:28987]
STAT5B	0.238463	#N/A	#N/A	#N/A	0.523441	#N/A	#N/A	#N/A	0.617237	#N/A	0.435584	#N/A	0.516343	#N/A	#N/A	#N/A	#N/A	#N/A	0.860642	6.94058	#N/A	#N/A	#N/A	#N/A	#N/A	#N/A	#N/A	7	ENSG00000173757	STAT5B	protein_coding	signal transducer and activator of transcription 5B [Source:HGNC Symbol;Acc:HGNC:11367]
ABCC1#103222	0.248121	#N/A	#N/A	#N/A	0.391666	#N/A	#N/A	#N/A	#N/A	#N/A	#N/A	0.415588	#N/A	#N/A	#N/A	0.585716	#N/A	0.449495	#N/A	9.70644	#N/A	#N/A	#N/A	#N/A	0.424216	#N/A	#N/A	7	ENSG00000103222	ABCC1	protein_coding	ATP binding cassette subfamily C member 1 [Source:HGNC Symbol;Acc:HGNC:51]
GLIPR1L1	0.95041	#N/A	#N/A	#N/A	#N/A	2.36505	#N/A	3.26158	#N/A	#N/A	1.70532	#N/A	2.17621	#N/A	#N/A	#N/A	#N/A	#N/A	#N/A	4.51925	#N/A	#N/A	#N/A	#N/A	1.12288	#N/A	#N/A	7	ENSG00000173401	GLIPR1L1	protein_coding	GLIPR1 like 1 [Source:HGNC Symbol;Acc:HGNC:28392]
FOXM1	0.861299	#N/A	#N/A	#N/A	#N/A	#N/A	#N/A	#N/A	2.52756	1.10395	#N/A	0.998403	1.9707	#N/A	#N/A	1.26045	#N/A	#N/A	#N/A	4.23276	#N/A	#N/A	#N/A	#N/A	#N/A	#N/A	#N/A	7	ENSG00000111206	FOXM1	protein_coding	forkhead box M1 [Source:HGNC Symbol;Acc:HGNC:3818]
CCSER2	0.245298	#N/A	#N/A	#N/A	#N/A	0.320872	0.649935	#N/A	0.5188	#N/A	#N/A	#N/A	0.504749	#N/A	#N/A	#N/A	#N/A	#N/A	1.37933	6.05698	#N/A	#N/A	#N/A	#N/A	#N/A	#N/A	#N/A	7	ENSG00000107771	CCSER2	protein_coding	coiled-coil serine rich protein 2 [Source:HGNC Symbol;Acc:HGNC:29197]
#253961	0.586801	#N/A	#N/A	#N/A	#N/A	1.25142	0.591703	#N/A	#N/A	2.35325	#N/A	#N/A	3.96276	#N/A	#N/A	#N/A	#N/A	#N/A	#N/A	0.263082	#N/A	#N/A	#N/A	#N/A	1.22703	#N/A	#N/A	7	ENSG00000253961		lncRNA	novel transcript
PLA2G10#069764	1.04536	#N/A	#N/A	#N/A	#N/A	#N/A	#N/A	1.07047	#N/A	1.30688	#N/A	#N/A	2.12919	#N/A	#N/A	#N/A	1.54389	#N/A	#N/A	1.72789	#N/A	#N/A	#N/A	#N/A	#N/A	1.13422	#N/A	7	ENSG00000069764	PLA2G10	protein_coding	phospholipase A2 group X [Source:HGNC Symbol;Acc:HGNC:9029]
AQP11	0.666928	#N/A	#N/A	#N/A	#N/A	#N/A	1.08985	#N/A	#N/A	#N/A	#N/A	#N/A	1.20652	#N/A	#N/A	0.639291	#N/A	#N/A	#N/A	5.85111	#N/A	#N/A	#N/A	0.649242	1.48268	#N/A	#N/A	7	ENSG00000178301	AQP11	protein_coding	aquaporin 11 [Source:HGNC Symbol;Acc:HGNC:19940]
RSL1D1-DT	0.554385	#N/A	#N/A	#N/A	#N/A	0.572627	1.37523	1.09808	#N/A	#N/A	#N/A	#N/A	1.08738	#N/A	#N/A	#N/A	#N/A	#N/A	#N/A	7.46891	#N/A	#N/A	#N/A	#N/A	0.529161	#N/A	#N/A	7	ENSG00000263307	RSL1D1-DT	lncRNA	RSL1D1 divergent transcript [Source:HGNC Symbol;Acc:HGNC:55337]
ARL17A	0.352514	#N/A	#N/A	#N/A	#N/A	#N/A	#N/A	#N/A	0.961513	0.602974	#N/A	#N/A	0.818201	#N/A	#N/A	#N/A	#N/A	#N/A	#N/A	8.87393	#N/A	#N/A	#N/A	0.237008	0.46198	#N/A	#N/A	7	ENSG00000185829	ARL17A	protein_coding	ADP ribosylation factor like GTPase 17A [Source:HGNC Symbol;Acc:HGNC:24096]
#287202	0.657971	#N/A	#N/A	#N/A	#N/A	0.676857	#N/A	#N/A	1.42317	0.571158	#N/A	#N/A	2.01434	#N/A	#N/A	#N/A	#N/A	#N/A	#N/A	4.21316	#N/A	#N/A	#N/A	#N/A	1.21027	#N/A	#N/A	7	ENSG00000287202		lncRNA	novel transcript, antisense to SART3
DNM1L	0.292833	#N/A	#N/A	#N/A	#N/A	#N/A	#N/A	#N/A	#N/A	#N/A	#N/A	#N/A	#N/A	#N/A	#N/A	#N/A	#N/A	#N/A	#N/A	5.32937	0.166666	0.252859	#N/A	0.300248	0.327711	0.480845	#N/A	7	ENSG00000087470	DNM1L	protein_coding	dynamin 1 like [Source:HGNC Symbol;Acc:HGNC:2973]
ZNF131	0.248269	#N/A	#N/A	#N/A	#N/A	#N/A	0.517911	#N/A	0.625282	#N/A	#N/A	#N/A	0.45166	#N/A	#N/A	#N/A	#N/A	#N/A	0.622212	6.34154	#N/A	#N/A	#N/A	#N/A	0.212065	#N/A	#N/A	7	ENSG00000172262	ZNF131	protein_coding	zinc finger protein 131 [Source:HGNC Symbol;Acc:HGNC:12915]
MYH9-DT	0.388746	#N/A	#N/A	#N/A	#N/A	1.45836	#N/A	#N/A	#N/A	1.79114	0.886355	#N/A	2.26195	#N/A	#N/A	#N/A	#N/A	#N/A	#N/A	0.173777	1.17647	#N/A	#N/A	#N/A	#N/A	#N/A	#N/A	7	ENSG00000223695	MYH9-DT	lncRNA	MYH9 divergent transcript [Source:HGNC Symbol;Acc:HGNC:55867]
BTBD7#011114	0.253369	#N/A	#N/A	#N/A	#N/A	#N/A	#N/A	#N/A	#N/A	#N/A	#N/A	0.436848	#N/A	#N/A	#N/A	#N/A	#N/A	#N/A	#N/A	5.98847	0.383206	0.444761	#N/A	0.422401	0.526873	#N/A	#N/A	7	ENSG00000011114	BTBD7	protein_coding	BTB domain containing 7 [Source:HGNC Symbol;Acc:HGNC:18269]
#285651	0.800309	#N/A	#N/A	#N/A	1.39367	2.80432	2.13634	#N/A	#N/A	2.20237	#N/A	#N/A	3.42062	#N/A	#N/A	#N/A	#N/A	#N/A	#N/A	4.81762	#N/A	#N/A	#N/A	#N/A	#N/A	#N/A	#N/A	7	ENSG00000285651		lncRNA	novel transcript, antisense to THEM4
CENPP	0.297098	#N/A	#N/A	#N/A	#N/A	#N/A	0.968784	1.15237	0.810301	#N/A	#N/A	#N/A	#N/A	#N/A	#N/A	#N/A	#N/A	#N/A	#N/A	4.37057	#N/A	#N/A	#N/A	0.329752	0.422437	#N/A	#N/A	7	ENSG00000188312	CENPP	protein_coding	centromere protein P [Source:HGNC Symbol;Acc:HGNC:32933]
#286478	0.757988	#N/A	#N/A	#N/A	#N/A	1.02634	1.99533	#N/A	1.9845	#N/A	#N/A	#N/A	2.02872	#N/A	#N/A	#N/A	#N/A	#N/A	#N/A	5.25248	#N/A	#N/A	#N/A	#N/A	1.07681	#N/A	#N/A	7	ENSG00000286478		lncRNA	novel transcript, antisense to HIBADH
HIBADH	0.462501	#N/A	#N/A	#N/A	#N/A	#N/A	0.894829	0.795246	#N/A	#N/A	0.527552	#N/A	#N/A	#N/A	#N/A	#N/A	#N/A	0.56751	#N/A	5.31089	#N/A	#N/A	#N/A	#N/A	0.389915	#N/A	#N/A	7	ENSG00000106049	HIBADH	protein_coding	3-hydroxyisobutyrate dehydrogenase [Source:HGNC Symbol;Acc:HGNC:4907]
#273891	0.689997	#N/A	#N/A	#N/A	#N/A	1.01991	#N/A	#N/A	#N/A	1.08624	#N/A	1.20936	2.27046	#N/A	#N/A	#N/A	#N/A	#N/A	#N/A	0.366433	#N/A	#N/A	#N/A	#N/A	1.23375	#N/A	#N/A	7	ENSG00000273891		lncRNA	novel transcript, antisense to NSMCE4A
SCART1	0.827994	#N/A	#N/A	#N/A	#N/A	2.47836	3.818	#N/A	2.48081	#N/A	1.85885	#N/A	1.29449	#N/A	#N/A	#N/A	#N/A	#N/A	#N/A	3.60942	#N/A	#N/A	#N/A	#N/A	#N/A	#N/A	#N/A	7	ENSG00000214279	SCART1	protein_coding	scavenger receptor family member expressed on T cells 1 [Source:HGNC Symbol;Acc:HGNC:32411]
EIF2B3	0.293219	#N/A	#N/A	#N/A	#N/A	#N/A	#N/A	#N/A	#N/A	#N/A	#N/A	#N/A	0.249254	#N/A	#N/A	#N/A	#N/A	#N/A	#N/A	6.4994	#N/A	0.270566	#N/A	0.318318	0.429303	0.58179	#N/A	7	ENSG00000070785	EIF2B3	protein_coding	eukaryotic translation initiation factor 2B subunit gamma [Source:HGNC Symbol;Acc:HGNC:3259]
APBB3	0.779617	#N/A	#N/A	#N/A	#N/A	#N/A	#N/A	#N/A	#N/A	#N/A	#N/A	#N/A	#N/A	#N/A	#N/A	0.629025	1.63289	#N/A	#N/A	3.00588	#N/A	#N/A	0.551206	0.806549	1.17927	#N/A	#N/A	7	ENSG00000113108	APBB3	protein_coding	amyloid beta precursor protein binding family B member 3 [Source:HGNC Symbol;Acc:HGNC:20708]
AAMDC	0.37607	#N/A	#N/A	#N/A	#N/A	0.406906	0.828095	#N/A	#N/A	0.428707	#N/A	#N/A	1.16822	#N/A	#N/A	#N/A	#N/A	#N/A	#N/A	7.74758	#N/A	#N/A	#N/A	#N/A	0.611983	#N/A	#N/A	7	ENSG00000087884	AAMDC	protein_coding	adipogenesis associated Mth938 domain containing [Source:HGNC Symbol;Acc:HGNC:30205]
KSR1	0.360856	#N/A	#N/A	#N/A	0.500912	#N/A	#N/A	#N/A	#N/A	#N/A	#N/A	#N/A	#N/A	#N/A	#N/A	#N/A	#N/A	#N/A	0.79652	4.85775	#N/A	#N/A	#N/A	0.45638	0.544378	0.795694	#N/A	7	ENSG00000141068	KSR1	protein_coding	kinase suppressor of ras 1 [Source:HGNC Symbol;Acc:HGNC:6465]
MGAT4A	0.501024	#N/A	#N/A	1.34474	1.81306	#N/A	#N/A	#N/A	1.07266	2.46716	#N/A	#N/A	0.738338	#N/A	#N/A	#N/A	#N/A	#N/A	#N/A	5.22306	#N/A	#N/A	#N/A	#N/A	#N/A	#N/A	#N/A	7	ENSG00000071073	MGAT4A	protein_coding	alpha-1,3-mannosyl-glycoprotein 4-beta-N-acetylglucosaminyltransferase A [Source:HGNC Symbol;Acc:HGNC:7047]
PPP4R3A	0.20411	#N/A	#N/A	#N/A	#N/A	#N/A	#N/A	#N/A	#N/A	#N/A	#N/A	#N/A	#N/A	#N/A	#N/A	0.274915	#N/A	0.447752	#N/A	6.70767	#N/A	#N/A	0.214505	0.291347	0.415742	#N/A	#N/A	7	ENSG00000100796	PPP4R3A	protein_coding	protein phosphatase 4 regulatory subunit 3A [Source:HGNC Symbol;Acc:HGNC:20219]
AGK#006530	0.497649	#N/A	#N/A	#N/A	#N/A	0.508397	0.996504	#N/A	1.40265	0.4832	#N/A	#N/A	0.705595	#N/A	#N/A	#N/A	#N/A	#N/A	#N/A	7.797	#N/A	#N/A	#N/A	#N/A	#N/A	#N/A	#N/A	7	ENSG00000006530	AGK	protein_coding	acylglycerol kinase [Source:HGNC Symbol;Acc:HGNC:21869]
#260616	0.821373	#N/A	#N/A	#N/A	#N/A	1.24572	1.72402	#N/A	1.96633	1.20927	#N/A	#N/A	2.27969	#N/A	#N/A	#N/A	#N/A	#N/A	#N/A	3.94881	#N/A	#N/A	#N/A	#N/A	#N/A	#N/A	#N/A	7	ENSG00000260616		lncRNA	novel transcript, antisense to CYLD
LCA5L	0.935851	#N/A	#N/A	#N/A	#N/A	1.04411	#N/A	#N/A	0.693654	1.33197	#N/A	#N/A	3.16793	#N/A	#N/A	#N/A	#N/A	#N/A	#N/A	1.23109	#N/A	#N/A	#N/A	#N/A	1.34149	#N/A	#N/A	7	ENSG00000157578	LCA5L	protein_coding	lebercilin LCA5 like [Source:HGNC Symbol;Acc:HGNC:1255]
#250383	0.881412	#N/A	#N/A	#N/A	#N/A	#N/A	#N/A	#N/A	0.82476	#N/A	#N/A	#N/A	1.15748	#N/A	#N/A	#N/A	#N/A	#N/A	#N/A	2.06476	#N/A	1.34293	#N/A	0.963898	1.28703	#N/A	#N/A	7	ENSG00000250383		lncRNA	novel transcript
ITGB8	0.0283018	#N/A	#N/A	#N/A	#N/A	#N/A	#N/A	#N/A	#N/A	#N/A	#N/A	#N/A	#N/A	#N/A	#N/A	0.350701	#N/A	#N/A	#N/A	#N/A	0.779323	#N/A	1.58538	0.401075	0.157213	0.10883	#N/A	7	ENSG00000105855	ITGB8	protein_coding	integrin subunit beta 8 [Source:HGNC Symbol;Acc:HGNC:6163]
TMEM139-AS1	0.538634	#N/A	#N/A	#N/A	#N/A	0.824701	#N/A	#N/A	#N/A	#N/A	0.751048	#N/A	2.1337	#N/A	#N/A	0.416866	#N/A	#N/A	#N/A	6.23668	#N/A	#N/A	#N/A	#N/A	0.541221	#N/A	#N/A	7	ENSG00000231840	TMEM139-AS1	lncRNA	TMEM139 antisense RNA 1 [Source:HGNC Symbol;Acc:HGNC:40988]
#284906	0.489033	#N/A	#N/A	#N/A	#N/A	#N/A	#N/A	1.0801	#N/A	1.12884	#N/A	1.15459	0.923467	#N/A	#N/A	0.718998	#N/A	#N/A	#N/A	6.31087	#N/A	#N/A	#N/A	#N/A	#N/A	#N/A	#N/A	7	ENSG00000284906		protein_coding	novel protein
UTY	0.343999	#N/A	#N/A	#N/A	#N/A	#N/A	#N/A	#N/A	0.114475	#N/A	#N/A	#N/A	0.480647	#N/A	#N/A	0.276226	0.197914	#N/A	#N/A	0.160931	#N/A	#N/A	#N/A	#N/A	0.464039	#N/A	#N/A	7	ENSG00000183878	UTY	protein_coding	ubiquitously transcribed tetratricopeptide repeat containing, Y-linked [Source:HGNC Symbol;Acc:HGNC:12638]
CHRNG	0.546375	#N/A	#N/A	#N/A	#N/A	#N/A	#N/A	0.564453	#N/A	1.0191	#N/A	#N/A	2.05776	#N/A	#N/A	#N/A	#N/A	#N/A	#N/A	0.656071	#N/A	#N/A	#N/A	1.14847	2.14104	#N/A	#N/A	7	ENSG00000196811	CHRNG	protein_coding	cholinergic receptor nicotinic gamma subunit [Source:HGNC Symbol;Acc:HGNC:1967]
C1S	0.446939	#N/A	#N/A	#N/A	#N/A	#N/A	#N/A	#N/A	1.76917	#N/A	#N/A	#N/A	0.930267	#N/A	#N/A	0.33409	#N/A	#N/A	#N/A	3.56394	#N/A	#N/A	#N/A	0.45969	1.03071	#N/A	#N/A	7	ENSG00000182326	C1S	protein_coding	complement C1s [Source:HGNC Symbol;Acc:HGNC:1247]
LRRC7	0.619435	#N/A	#N/A	#N/A	#N/A	1.25052	1.16928	#N/A	#N/A	1.09846	#N/A	#N/A	2.38719	#N/A	#N/A	#N/A	#N/A	#N/A	#N/A	6.29613	#N/A	#N/A	#N/A	#N/A	0.909008	#N/A	#N/A	7	ENSG00000033122	LRRC7	protein_coding	leucine rich repeat containing 7 [Source:HGNC Symbol;Acc:HGNC:18531]
ZDHHC17	0.246804	#N/A	#N/A	#N/A	#N/A	#N/A	#N/A	#N/A	#N/A	#N/A	#N/A	#N/A	0.318096	#N/A	#N/A	#N/A	0.620315	#N/A	#N/A	4.77849	0.161207	#N/A	#N/A	0.278152	0.612225	#N/A	#N/A	7	ENSG00000186908	ZDHHC17	protein_coding	zinc finger DHHC-type palmitoyltransferase 17 [Source:HGNC Symbol;Acc:HGNC:18412]
#264924	0.670704	#N/A	#N/A	#N/A	#N/A	1.56337	1.63641	#N/A	#N/A	1.82342	#N/A	#N/A	3.73136	#N/A	#N/A	#N/A	#N/A	#N/A	2.09029	4.91458	#N/A	#N/A	#N/A	#N/A	#N/A	#N/A	#N/A	7	ENSG00000264924		lncRNA	novel transcript, antisense to TTC39C
#271554	0.46043	#N/A	#N/A	#N/A	#N/A	#N/A	#N/A	#N/A	2.08131	#N/A	#N/A	#N/A	1.76688	#N/A	#N/A	#N/A	0.885233	#N/A	#N/A	6.57379	#N/A	#N/A	#N/A	0.373762	0.84356	#N/A	#N/A	7	ENSG00000271554		lncRNA	novel transcript, antisense to EIF2C3
#265334	0.478068	#N/A	#N/A	#N/A	#N/A	#N/A	#N/A	#N/A	#N/A	1.2919	#N/A	0.684348	1.31314	#N/A	#N/A	#N/A	#N/A	#N/A	#N/A	6.55517	#N/A	#N/A	#N/A	0.70829	0.971582	#N/A	#N/A	7	ENSG00000265334		lncRNA	novel transcript, antisense ATAD5
ZDHHC15	0.72046	#N/A	#N/A	#N/A	#N/A	1.06802	1.44275	#N/A	0.730295	0.819045	#N/A	#N/A	3.39843	#N/A	#N/A	#N/A	#N/A	#N/A	#N/A	0.911355	#N/A	#N/A	#N/A	#N/A	#N/A	#N/A	#N/A	7	ENSG00000102383	ZDHHC15	protein_coding	zinc finger DHHC-type palmitoyltransferase 15 [Source:HGNC Symbol;Acc:HGNC:20342]
C1QTNF7-AS1	0.360111	#N/A	#N/A	#N/A	#N/A	#N/A	#N/A	#N/A	#N/A	#N/A	#N/A	0.472063	#N/A	#N/A	#N/A	#N/A	1.13221	#N/A	#N/A	4.49327	0.339092	#N/A	#N/A	0.473098	0.947848	#N/A	#N/A	7	ENSG00000249252	C1QTNF7-AS1	lncRNA	C1QTNF7 antisense RNA 1 [Source:HGNC Symbol;Acc:HGNC:40683]
PIK3CD-AS2	0.363646	#N/A	#N/A	#N/A	#N/A	#N/A	#N/A	#N/A	#N/A	#N/A	0.814114	#N/A	1.2223	#N/A	#N/A	#N/A	#N/A	#N/A	1.74765	6.84503	#N/A	#N/A	#N/A	0.341388	0.820418	#N/A	#N/A	7	ENSG00000231789	PIK3CD-AS2	lncRNA	PIK3CD antisense RNA 2 [Source:HGNC Symbol;Acc:HGNC:51334]
GPR89A	0.34879	#N/A	#N/A	#N/A	#N/A	0.602773	#N/A	1.12543	1.18995	0.320325	#N/A	#N/A	0.722297	#N/A	#N/A	#N/A	#N/A	#N/A	#N/A	7.36305	#N/A	#N/A	#N/A	#N/A	#N/A	#N/A	#N/A	7	ENSG00000117262	GPR89A	protein_coding	G protein-coupled receptor 89A [Source:HGNC Symbol;Acc:HGNC:31984]
TMEM186	#N/A	1.31465	#N/A	#N/A	#N/A	1.88362	#N/A	#N/A	#N/A	#N/A	#N/A	1.29718	#N/A	1.42078	#N/A	#N/A	#N/A	1.78794	#N/A	0.96862	#N/A	#N/A	0.954198	#N/A	#N/A	#N/A	#N/A	7	ENSG00000184857	TMEM186	protein_coding	transmembrane protein 186 [Source:HGNC Symbol;Acc:HGNC:24530]
SMIM26	#N/A	0.99108	#N/A	#N/A	#N/A	#N/A	#N/A	#N/A	#N/A	#N/A	#N/A	#N/A	#N/A	2.57906	1.02731	#N/A	#N/A	1.4651	#N/A	1.81662	1.42369	#N/A	1.87599	#N/A	#N/A	#N/A	#N/A	7	ENSG00000232388	SMIM26	protein_coding	small integral membrane protein 26 [Source:HGNC Symbol;Acc:HGNC:43430]
#259532	#N/A	0.0354317	#N/A	#N/A	#N/A	#N/A	#N/A	#N/A	#N/A	#N/A	#N/A	0.160001	#N/A	#N/A	#N/A	#N/A	#N/A	#N/A	#N/A	#N/A	1.58795	0.180819	0.179509	0.208377	0.182788	#N/A	#N/A	7	ENSG00000259532		lncRNA	novel transcript
ARMCX6	#N/A	0.855852	#N/A	#N/A	#N/A	1.01508	1.25283	#N/A	#N/A	#N/A	#N/A	0.782356	#N/A	0.796711	#N/A	#N/A	#N/A	#N/A	#N/A	#N/A	0.553041	#N/A	0.563133	#N/A	#N/A	#N/A	#N/A	7	ENSG00000198960	ARMCX6	protein_coding	armadillo repeat containing X-linked 6 [Source:HGNC Symbol;Acc:HGNC:26094]
CD44	#N/A	#N/A	#N/A	0.706127	0.451392	#N/A	#N/A	#N/A	#N/A	#N/A	#N/A	#N/A	#N/A	#N/A	#N/A	0.860524	#N/A	0.608124	0.846723	6.63522	#N/A	#N/A	#N/A	#N/A	#N/A	#N/A	1.12192	7	ENSG00000026508	CD44	protein_coding	CD44 molecule (Indian blood group) [Source:HGNC Symbol;Acc:HGNC:1681]
FOXP1	#N/A	#N/A	#N/A	0.618713	#N/A	#N/A	#N/A	#N/A	#N/A	#N/A	#N/A	0.425622	#N/A	#N/A	#N/A	0.646903	0.48695	#N/A	2.19736	8.91848	#N/A	#N/A	#N/A	#N/A	0.505396	#N/A	#N/A	7	ENSG00000114861	FOXP1	protein_coding	forkhead box P1 [Source:HGNC Symbol;Acc:HGNC:3823]
FBXL14	#N/A	#N/A	#N/A	2.29439	#N/A	0.906091	1.67491	1.47602	#N/A	0.584537	0.825348	#N/A	#N/A	#N/A	#N/A	#N/A	#N/A	#N/A	#N/A	5.07212	#N/A	#N/A	#N/A	#N/A	#N/A	#N/A	#N/A	7	ENSG00000171823	FBXL14	protein_coding	F-box and leucine rich repeat protein 14 [Source:HGNC Symbol;Acc:HGNC:28624]
SEC24B-AS1	#N/A	#N/A	#N/A	0.405602	#N/A	1.29027	#N/A	#N/A	#N/A	1.15566	#N/A	#N/A	1.41554	#N/A	#N/A	#N/A	#N/A	#N/A	0.790387	3.50399	#N/A	#N/A	0.828101	#N/A	#N/A	#N/A	#N/A	7	ENSG00000247950	SEC24B-AS1	lncRNA	SEC24B antisense RNA 1 [Source:HGNC Symbol;Acc:HGNC:44003]
SLC7A1	#N/A	#N/A	#N/A	0.999386	0.508036	#N/A	#N/A	#N/A	#N/A	0.5755	#N/A	#N/A	0.663999	#N/A	#N/A	0.807951	#N/A	#N/A	#N/A	7.53017	#N/A	#N/A	#N/A	#N/A	#N/A	0.759963	#N/A	7	ENSG00000139514	SLC7A1	protein_coding	solute carrier family 7 member 1 [Source:HGNC Symbol;Acc:HGNC:11057]
ENOPH1	#N/A	#N/A	#N/A	0.850301	#N/A	0.621627	0.811817	1.06284	0.999286	#N/A	#N/A	#N/A	0.407205	#N/A	#N/A	#N/A	#N/A	#N/A	#N/A	4.57085	#N/A	#N/A	#N/A	#N/A	#N/A	#N/A	#N/A	7	ENSG00000145293	ENOPH1	protein_coding	enolase-phosphatase 1 [Source:HGNC Symbol;Acc:HGNC:24599]
NOD1	#N/A	#N/A	#N/A	0.676977	#N/A	#N/A	0.788277	#N/A	1.13227	#N/A	#N/A	#N/A	0.343765	#N/A	#N/A	#N/A	#N/A	#N/A	1.45492	3.64105	#N/A	#N/A	#N/A	#N/A	0.320954	#N/A	#N/A	7	ENSG00000106100	NOD1	protein_coding	nucleotide binding oligomerization domain containing 1 [Source:HGNC Symbol;Acc:HGNC:16390]
TMEM25	#N/A	#N/A	#N/A	0.0964103	#N/A	1.60404	#N/A	#N/A	#N/A	3.30318	1.43917	#N/A	3.49835	#N/A	#N/A	#N/A	0.963557	#N/A	#N/A	0.600071	#N/A	#N/A	#N/A	#N/A	#N/A	#N/A	#N/A	7	ENSG00000149582	TMEM25	protein_coding	transmembrane protein 25 [Source:HGNC Symbol;Acc:HGNC:25890]
#236498	#N/A	#N/A	#N/A	1.02097	#N/A	0.77293	1.17763	#N/A	#N/A	0.535474	#N/A	#N/A	1.67283	#N/A	#N/A	#N/A	#N/A	#N/A	#N/A	5.28304	#N/A	#N/A	#N/A	#N/A	0.709807	#N/A	#N/A	7	ENSG00000236498		lncRNA	novel transcript
TFCP2L1	#N/A	#N/A	#N/A	0.0181267	0.0187261	#N/A	#N/A	#N/A	#N/A	#N/A	#N/A	#N/A	0.785934	#N/A	#N/A	#N/A	#N/A	#N/A	#N/A	0.293231	0.449651	0.243646	#N/A	#N/A	#N/A	0.188307	#N/A	7	ENSG00000115112	TFCP2L1	protein_coding	transcription factor CP2 like 1 [Source:HGNC Symbol;Acc:HGNC:17925]
BTF3L4	#N/A	#N/A	#N/A	0.546843	#N/A	#N/A	#N/A	0.681071	#N/A	#N/A	#N/A	#N/A	#N/A	#N/A	#N/A	0.720025	#N/A	#N/A	#N/A	7.87341	#N/A	#N/A	0.98128	0.620312	0.531295	#N/A	#N/A	7	ENSG00000134717	BTF3L4	protein_coding	basic transcription factor 3 like 4 [Source:HGNC Symbol;Acc:HGNC:30547]
H1-2	#N/A	#N/A	#N/A	0.692351	#N/A	3.77224	3.09363	5.73252	5.34863	0.788997	0.656022	#N/A	#N/A	#N/A	#N/A	#N/A	#N/A	#N/A	#N/A	#N/A	#N/A	#N/A	#N/A	#N/A	#N/A	#N/A	#N/A	7	ENSG00000187837	H1-2	protein_coding	H1.2 linker histone, cluster member [Source:HGNC Symbol;Acc:HGNC:4716]
MEI1	#N/A	#N/A	#N/A	0.855879	#N/A	1.28577	#N/A	#N/A	#N/A	1.54004	1.406	#N/A	1.8214	#N/A	#N/A	#N/A	#N/A	1.07083	#N/A	3.31441	#N/A	#N/A	#N/A	#N/A	#N/A	#N/A	#N/A	7	ENSG00000167077	MEI1	protein_coding	meiotic double-stranded break formation protein 1 [Source:HGNC Symbol;Acc:HGNC:28613]
TMEM67	#N/A	#N/A	#N/A	1.05238	#N/A	0.960466	2.49001	#N/A	#N/A	1.64153	#N/A	#N/A	0.850846	#N/A	#N/A	0.61207	#N/A	#N/A	#N/A	4.50674	#N/A	#N/A	#N/A	#N/A	#N/A	#N/A	#N/A	7	ENSG00000164953	TMEM67	protein_coding	transmembrane protein 67 [Source:HGNC Symbol;Acc:HGNC:28396]
#234848	#N/A	#N/A	#N/A	0.0515898	#N/A	2.50938	#N/A	#N/A	#N/A	2.3475	#N/A	#N/A	2.95382	#N/A	#N/A	#N/A	#N/A	#N/A	#N/A	0.207149	#N/A	#N/A	#N/A	0.993566	1.20122	#N/A	#N/A	7	ENSG00000234848		lncRNA	novel transcript, antisense to ZNF709
EIF3E	#N/A	#N/A	#N/A	0.409114	#N/A	#N/A	#N/A	#N/A	#N/A	#N/A	#N/A	#N/A	#N/A	0.380038	#N/A	0.564779	#N/A	0.464564	#N/A	5.72625	#N/A	0.256809	0.312681	#N/A	#N/A	#N/A	#N/A	7	ENSG00000104408	EIF3E	protein_coding	eukaryotic translation initiation factor 3 subunit E [Source:HGNC Symbol;Acc:HGNC:3277]
RUNX3	#N/A	#N/A	#N/A	#N/A	0.898141	0.825778	1.55504	1.12671	1.05634	#N/A	#N/A	#N/A	0.562358	#N/A	#N/A	#N/A	#N/A	#N/A	#N/A	5.03102	#N/A	#N/A	#N/A	#N/A	#N/A	#N/A	#N/A	7	ENSG00000020633	RUNX3	protein_coding	RUNX family transcription factor 3 [Source:HGNC Symbol;Acc:HGNC:10473]
ANXA2	#N/A	#N/A	#N/A	#N/A	1.50448	#N/A	#N/A	#N/A	#N/A	#N/A	#N/A	0.45275	#N/A	#N/A	#N/A	0.582182	#N/A	0.809952	#N/A	3.44395	1.18038	#N/A	0.546753	#N/A	#N/A	#N/A	#N/A	7	ENSG00000182718	ANXA2	protein_coding	annexin A2 [Source:HGNC Symbol;Acc:HGNC:537]
PRR5	#N/A	#N/A	#N/A	#N/A	1.67889	2.64825	1.90625	1.97658	1.78155	#N/A	1.37322	#N/A	#N/A	#N/A	#N/A	#N/A	#N/A	#N/A	#N/A	3.55991	#N/A	#N/A	#N/A	#N/A	#N/A	#N/A	#N/A	7	ENSG00000186654	PRR5	protein_coding	proline rich 5 [Source:HGNC Symbol;Acc:HGNC:31682]
TRIM8	#N/A	#N/A	#N/A	#N/A	0.753877	#N/A	#N/A	#N/A	#N/A	#N/A	#N/A	1.0331	#N/A	#N/A	#N/A	#N/A	1.17826	#N/A	#N/A	2.56808	0.372389	0.474145	#N/A	#N/A	#N/A	0.710031	#N/A	7	ENSG00000171206	TRIM8	protein_coding	tripartite motif containing 8 [Source:HGNC Symbol;Acc:HGNC:15579]
ARHGAP8	#N/A	#N/A	#N/A	#N/A	0.0264307	2.57379	0.607785	0.34278	0.282653	#N/A	#N/A	#N/A	2.31959	#N/A	#N/A	#N/A	#N/A	#N/A	#N/A	0.447644	#N/A	#N/A	#N/A	#N/A	#N/A	#N/A	#N/A	7	ENSG00000241484	ARHGAP8	protein_coding	Rho GTPase activating protein 8 [Source:HGNC Symbol;Acc:HGNC:677]
USP46	#N/A	#N/A	#N/A	#N/A	0.832336	#N/A	1.31366	#N/A	#N/A	0.895291	#N/A	#N/A	0.483905	#N/A	#N/A	0.509283	#N/A	#N/A	#N/A	6.80089	#N/A	#N/A	#N/A	#N/A	#N/A	1.99245	#N/A	7	ENSG00000109189	USP46	protein_coding	ubiquitin specific peptidase 46 [Source:HGNC Symbol;Acc:HGNC:20075]
DNAJB14	#N/A	#N/A	#N/A	#N/A	0.340379	0.199866	#N/A	0.614924	1.09682	#N/A	#N/A	#N/A	0.428616	#N/A	#N/A	#N/A	#N/A	#N/A	0.463218	7.40874	#N/A	#N/A	#N/A	#N/A	#N/A	#N/A	#N/A	7	ENSG00000164031	DNAJB14	protein_coding	DnaJ heat shock protein family (Hsp40) member B14 [Source:HGNC Symbol;Acc:HGNC:25881]
CADM1	#N/A	#N/A	#N/A	#N/A	1.32788	3.66799	4.36328	#N/A	2.53215	2.71145	#N/A	#N/A	1.8074	#N/A	#N/A	#N/A	#N/A	#N/A	#N/A	5.00528	#N/A	#N/A	#N/A	#N/A	#N/A	#N/A	#N/A	7	ENSG00000182985	CADM1	protein_coding	cell adhesion molecule 1 [Source:HGNC Symbol;Acc:HGNC:5951]
#254177	#N/A	#N/A	#N/A	#N/A	0.959339	0.951551	#N/A	#N/A	1.28571	#N/A	1.00976	#N/A	1.25715	#N/A	#N/A	#N/A	#N/A	#N/A	#N/A	5.36836	#N/A	#N/A	#N/A	#N/A	0.660221	#N/A	#N/A	7	ENSG00000254177		lncRNA	novel transcript
AK1	#N/A	#N/A	#N/A	#N/A	1.16428	3.05226	1.39587	1.45505	1.21102	2.55312	#N/A	#N/A	2.29622	#N/A	#N/A	#N/A	#N/A	#N/A	#N/A	#N/A	#N/A	#N/A	#N/A	#N/A	#N/A	#N/A	#N/A	7	ENSG00000106992	AK1	protein_coding	adenylate kinase 1 [Source:HGNC Symbol;Acc:HGNC:361]
MTFP1	#N/A	#N/A	#N/A	#N/A	1.21629	1.44836	1.59325	#N/A	0.939296	1.87548	#N/A	#N/A	1.19006	#N/A	#N/A	#N/A	#N/A	#N/A	#N/A	1.46425	#N/A	#N/A	#N/A	#N/A	#N/A	#N/A	#N/A	7	ENSG00000242114	MTFP1	protein_coding	mitochondrial fission process 1 [Source:HGNC Symbol;Acc:HGNC:26945]
ZC3H12A	#N/A	#N/A	#N/A	#N/A	1.00763	#N/A	#N/A	#N/A	#N/A	1.27109	#N/A	#N/A	1.12538	0.666285	#N/A	#N/A	#N/A	1.39998	#N/A	4.66055	#N/A	#N/A	#N/A	#N/A	#N/A	#N/A	0.816375	7	ENSG00000163874	ZC3H12A	protein_coding	zinc finger CCCH-type containing 12A [Source:HGNC Symbol;Acc:HGNC:26259]
EHD1	#N/A	#N/A	#N/A	#N/A	0.551296	0.742877	1.16025	1.09838	#N/A	#N/A	2.1057	#N/A	#N/A	#N/A	#N/A	#N/A	#N/A	1.45094	#N/A	1.84815	#N/A	#N/A	#N/A	#N/A	#N/A	#N/A	#N/A	7	ENSG00000110047	EHD1	protein_coding	EH domain containing 1 [Source:HGNC Symbol;Acc:HGNC:3242]
PACSIN1	#N/A	#N/A	#N/A	#N/A	0.139222	4.94434	0.476141	#N/A	#N/A	3.51205	1.4377	#N/A	6.92837	#N/A	#N/A	#N/A	#N/A	#N/A	#N/A	0.239156	#N/A	#N/A	#N/A	#N/A	#N/A	#N/A	#N/A	7	ENSG00000124507	PACSIN1	protein_coding	protein kinase C and casein kinase substrate in neurons 1 [Source:HGNC Symbol;Acc:HGNC:8570]
ZDHHC9	#N/A	#N/A	#N/A	#N/A	0.328887	0.973716	#N/A	#N/A	0.782312	1.19763	1.07372	#N/A	1.28323	#N/A	#N/A	#N/A	#N/A	#N/A	#N/A	1.67273	#N/A	#N/A	#N/A	#N/A	#N/A	#N/A	#N/A	7	ENSG00000188706	ZDHHC9	protein_coding	zinc finger DHHC-type palmitoyltransferase 9 [Source:HGNC Symbol;Acc:HGNC:18475]
#251076	#N/A	#N/A	#N/A	#N/A	0.0327208	2.77585	#N/A	#N/A	#N/A	1.44358	0.331584	#N/A	0.753973	#N/A	#N/A	#N/A	#N/A	#N/A	#N/A	0.199952	2.83675	#N/A	#N/A	#N/A	#N/A	#N/A	#N/A	7	ENSG00000251076		lncRNA	novel transcript
CD274	#N/A	#N/A	#N/A	#N/A	0.0580621	1.38256	#N/A	0.189954	#N/A	0.724797	0.474611	#N/A	1.40509	#N/A	#N/A	#N/A	#N/A	#N/A	#N/A	0.141396	#N/A	#N/A	#N/A	#N/A	#N/A	#N/A	#N/A	7	ENSG00000120217	CD274	protein_coding	CD274 molecule [Source:HGNC Symbol;Acc:HGNC:17635]
#234084	#N/A	#N/A	#N/A	#N/A	0.0145587	0.277036	#N/A	#N/A	#N/A	0.152825	#N/A	0.161004	0.149642	#N/A	#N/A	#N/A	#N/A	#N/A	#N/A	#N/A	#N/A	0.178756	#N/A	0.454144	#N/A	#N/A	#N/A	7	ENSG00000234084		lncRNA	novel transcript
TBCC	#N/A	#N/A	#N/A	#N/A	#N/A	3.02216	2.26497	2.81153	1.42311	0.840439	#N/A	#N/A	#N/A	0.786804	#N/A	#N/A	#N/A	#N/A	#N/A	3.25652	#N/A	#N/A	#N/A	#N/A	#N/A	#N/A	#N/A	7	ENSG00000124659	TBCC	protein_coding	tubulin folding cofactor C [Source:HGNC Symbol;Acc:HGNC:11580]
#259692	#N/A	#N/A	#N/A	#N/A	#N/A	3.52911	1.05767	1.24456	4.04028	1.97778	#N/A	#N/A	2.49498	#N/A	#N/A	#N/A	#N/A	#N/A	#N/A	0.996201	#N/A	#N/A	#N/A	#N/A	#N/A	#N/A	#N/A	7	ENSG00000259692		lncRNA	novel transcript
GCLM	#N/A	#N/A	#N/A	#N/A	#N/A	1.9733	3.35684	#N/A	2.11756	1.61403	1.41878	#N/A	1.94431	#N/A	#N/A	#N/A	#N/A	#N/A	#N/A	1.51554	#N/A	#N/A	#N/A	#N/A	#N/A	#N/A	#N/A	7	ENSG00000023909	GCLM	protein_coding	glutamate-cysteine ligase modifier subunit [Source:HGNC Symbol;Acc:HGNC:4312]
RAB29	#N/A	#N/A	#N/A	#N/A	#N/A	1.32739	1.95487	1.0509	1.41437	#N/A	0.685277	#N/A	#N/A	#N/A	#N/A	#N/A	#N/A	0.805231	#N/A	5.10434	#N/A	#N/A	#N/A	#N/A	#N/A	#N/A	#N/A	7	ENSG00000117280	RAB29	protein_coding	RAB29, member RAS oncogene family [Source:HGNC Symbol;Acc:HGNC:9789]
TMEM263	#N/A	#N/A	#N/A	#N/A	#N/A	2.28772	1.98888	#N/A	2.25457	3.20544	0.585298	#N/A	1.97057	#N/A	#N/A	#N/A	#N/A	#N/A	#N/A	3.13445	#N/A	#N/A	#N/A	#N/A	#N/A	#N/A	#N/A	7	ENSG00000151135	TMEM263	protein_coding	transmembrane protein 263 [Source:HGNC Symbol;Acc:HGNC:28281]
#278740	#N/A	#N/A	#N/A	#N/A	#N/A	4.20927	0.707361	0.600402	#N/A	3.11892	1.65428	#N/A	5.50704	#N/A	#N/A	#N/A	#N/A	#N/A	#N/A	0.628656	#N/A	#N/A	#N/A	#N/A	#N/A	#N/A	#N/A	7	ENSG00000278740		lncRNA	novel transcript
ZNF14	#N/A	#N/A	#N/A	#N/A	#N/A	1.40573	#N/A	1.35559	1.288	0.767128	0.654015	#N/A	1.54216	#N/A	#N/A	#N/A	#N/A	#N/A	#N/A	7.05251	#N/A	#N/A	#N/A	#N/A	#N/A	#N/A	#N/A	7	ENSG00000105708	ZNF14	protein_coding	zinc finger protein 14 [Source:HGNC Symbol;Acc:HGNC:12924]
ZC3H8	#N/A	#N/A	#N/A	#N/A	#N/A	0.84325	1.46039	#N/A	1.46818	0.672395	0.514065	#N/A	0.843425	#N/A	#N/A	#N/A	#N/A	#N/A	#N/A	7.90628	#N/A	#N/A	#N/A	#N/A	#N/A	#N/A	#N/A	7	ENSG00000144161	ZC3H8	protein_coding	zinc finger CCCH-type containing 8 [Source:HGNC Symbol;Acc:HGNC:30941]
TP53I13	#N/A	#N/A	#N/A	#N/A	#N/A	1.1154	1.77833	1.82821	1.44067	1.47589	#N/A	#N/A	1.01351	#N/A	#N/A	#N/A	#N/A	#N/A	#N/A	7.03772	#N/A	#N/A	#N/A	#N/A	#N/A	#N/A	#N/A	7	ENSG00000167543	TP53I13	protein_coding	tumor protein p53 inducible protein 13 [Source:HGNC Symbol;Acc:HGNC:25102]
MRPL19	#N/A	#N/A	#N/A	#N/A	#N/A	0.940432	1.00627	1.26765	1.84115	0.543476	#N/A	#N/A	0.549034	#N/A	#N/A	#N/A	#N/A	#N/A	#N/A	7.24011	#N/A	#N/A	#N/A	#N/A	#N/A	#N/A	#N/A	7	ENSG00000115364	MRPL19	protein_coding	mitochondrial ribosomal protein L19 [Source:HGNC Symbol;Acc:HGNC:14052]
SERF1A#172058	#N/A	#N/A	#N/A	#N/A	#N/A	3.27322	0.894953	#N/A	0.510201	1.77954	2.07418	#N/A	2.35247	#N/A	#N/A	#N/A	#N/A	#N/A	#N/A	0.792844	#N/A	#N/A	#N/A	#N/A	#N/A	#N/A	#N/A	7	ENSG00000172058	SERF1A	protein_coding	small EDRK-rich factor 1A [Source:HGNC Symbol;Acc:HGNC:10755]
ICAM3	#N/A	#N/A	#N/A	#N/A	#N/A	1.0223	1.39338	1.03337	#N/A	#N/A	#N/A	#N/A	#N/A	#N/A	0.831411	#N/A	#N/A	3.00825	#N/A	5.5972	#N/A	#N/A	#N/A	#N/A	#N/A	#N/A	1.95959	7	ENSG00000076662	ICAM3	protein_coding	intercellular adhesion molecule 3 [Source:HGNC Symbol;Acc:HGNC:5346]
USP9Y	#N/A	#N/A	#N/A	#N/A	#N/A	1.74335	0.0740381	#N/A	0.112821	1.24631	0.802289	#N/A	0.154791	#N/A	#N/A	#N/A	#N/A	#N/A	#N/A	0.127427	#N/A	#N/A	#N/A	#N/A	#N/A	#N/A	#N/A	7	ENSG00000114374	USP9Y	protein_coding	ubiquitin specific peptidase 9 Y-linked [Source:HGNC Symbol;Acc:HGNC:12633]
DIMT1	#N/A	#N/A	#N/A	#N/A	#N/A	1.02928	1.16031	#N/A	1.26368	0.558875	0.499514	#N/A	1.13102	#N/A	#N/A	#N/A	#N/A	#N/A	#N/A	5.52894	#N/A	#N/A	#N/A	#N/A	#N/A	#N/A	#N/A	7	ENSG00000086189	DIMT1	protein_coding	DIM1 rRNA methyltransferase and ribosome maturation factor [Source:HGNC Symbol;Acc:HGNC:30217]
CFAP20DC	#N/A	#N/A	#N/A	#N/A	#N/A	3.46116	#N/A	1.04391	#N/A	#N/A	#N/A	1.76139	2.05249	#N/A	#N/A	1.40154	#N/A	#N/A	#N/A	0.986729	#N/A	#N/A	1.79689	#N/A	#N/A	#N/A	#N/A	7	ENSG00000163689	CFAP20DC	protein_coding	CFAP20 domain containing [Source:HGNC Symbol;Acc:HGNC:24763]
CCDC192	#N/A	#N/A	#N/A	#N/A	#N/A	3.27336	1.38059	1.11076	#N/A	1.73107	#N/A	#N/A	2.00512	#N/A	#N/A	#N/A	#N/A	#N/A	#N/A	1.06323	#N/A	#N/A	#N/A	#N/A	1.32018	#N/A	#N/A	7	ENSG00000230561	CCDC192	protein_coding	coiled-coil domain containing 192 [Source:HGNC Symbol;Acc:HGNC:49566]
STXBP4	#N/A	#N/A	#N/A	#N/A	#N/A	0.994819	1.3531	#N/A	3.36903	0.904338	0.766703	#N/A	1.18879	#N/A	#N/A	#N/A	#N/A	#N/A	#N/A	7.16805	#N/A	#N/A	#N/A	#N/A	#N/A	#N/A	#N/A	7	ENSG00000166263	STXBP4	protein_coding	syntaxin binding protein 4 [Source:HGNC Symbol;Acc:HGNC:19694]
G2E3	#N/A	#N/A	#N/A	#N/A	#N/A	0.681224	1.30066	1.07642	0.854966	#N/A	0.637036	#N/A	0.712744	#N/A	#N/A	#N/A	#N/A	#N/A	#N/A	6.77343	#N/A	#N/A	#N/A	#N/A	#N/A	#N/A	#N/A	7	ENSG00000092140	G2E3	protein_coding	G2/M-phase specific E3 ubiquitin protein ligase [Source:HGNC Symbol;Acc:HGNC:20338]
LSM6	#N/A	#N/A	#N/A	#N/A	#N/A	1.11382	1.47033	#N/A	1.25136	#N/A	#N/A	#N/A	#N/A	0.54572	#N/A	0.341688	#N/A	1.21826	#N/A	6.77382	#N/A	#N/A	#N/A	#N/A	#N/A	#N/A	#N/A	7	ENSG00000164167	LSM6	protein_coding	LSM6 homolog, U6 small nuclear RNA and mRNA degradation associated [Source:HGNC Symbol;Acc:HGNC:17017]
TCTN2	#N/A	#N/A	#N/A	#N/A	#N/A	3.21363	1.76534	1.53127	#N/A	2.17689	2.72697	#N/A	3.14246	#N/A	#N/A	#N/A	#N/A	#N/A	#N/A	1.82095	#N/A	#N/A	#N/A	#N/A	#N/A	#N/A	#N/A	7	ENSG00000168778	TCTN2	protein_coding	tectonic family member 2 [Source:HGNC Symbol;Acc:HGNC:25774]
GYPC	#N/A	#N/A	#N/A	#N/A	#N/A	1.68389	2.52549	1.54607	2.05795	1.56337	#N/A	#N/A	#N/A	#N/A	#N/A	#N/A	#N/A	1.0371	#N/A	6.52773	#N/A	#N/A	#N/A	#N/A	#N/A	#N/A	#N/A	7	ENSG00000136732	GYPC	protein_coding	glycophorin C (Gerbich blood group) [Source:HGNC Symbol;Acc:HGNC:4704]
SLC2A1-DT	#N/A	#N/A	#N/A	#N/A	#N/A	3.32687	0.628946	0.531038	#N/A	2.27755	#N/A	#N/A	3.58211	#N/A	#N/A	#N/A	#N/A	#N/A	0.327361	0.605065	#N/A	#N/A	#N/A	#N/A	#N/A	#N/A	#N/A	7	ENSG00000227533	SLC2A1-DT	lncRNA	SLC2A1 divergent transcript [Source:HGNC Symbol;Acc:HGNC:44187]
#263847	#N/A	#N/A	#N/A	#N/A	#N/A	1.26824	2.28919	#N/A	2.88482	0.533063	#N/A	#N/A	2.0032	#N/A	#N/A	#N/A	#N/A	#N/A	#N/A	6.41924	#N/A	#N/A	#N/A	#N/A	0.816222	#N/A	#N/A	7	ENSG00000263847		lncRNA	novel transcript, antisense to NDUFV2
PSMG3	#N/A	#N/A	#N/A	#N/A	#N/A	1.64745	1.1654	#N/A	2.43417	1.00866	1.1049	#N/A	#N/A	0.96279	#N/A	#N/A	#N/A	#N/A	#N/A	3.78947	#N/A	#N/A	#N/A	#N/A	#N/A	#N/A	#N/A	7	ENSG00000157778	PSMG3	protein_coding	proteasome assembly chaperone 3 [Source:HGNC Symbol;Acc:HGNC:22420]
#284428	#N/A	#N/A	#N/A	#N/A	#N/A	1.63162	1.32303	2.04539	#N/A	1.21644	0.925021	#N/A	1.40629	#N/A	#N/A	#N/A	#N/A	#N/A	#N/A	3.81561	#N/A	#N/A	#N/A	#N/A	#N/A	#N/A	#N/A	7	ENSG00000284428		lncRNA	novel transcript
ZNF568	#N/A	#N/A	#N/A	#N/A	#N/A	1.57403	2.04526	1.75943	#N/A	1.39257	1.06116	#N/A	1.58844	#N/A	#N/A	#N/A	#N/A	#N/A	#N/A	5.71602	#N/A	#N/A	#N/A	#N/A	#N/A	#N/A	#N/A	7	ENSG00000198453	ZNF568	protein_coding	zinc finger protein 568 [Source:HGNC Symbol;Acc:HGNC:25392]
TET1	#N/A	#N/A	#N/A	#N/A	#N/A	3.40856	3.08264	3.37473	#N/A	4.7251	1.95686	#N/A	3.62881	#N/A	#N/A	#N/A	#N/A	#N/A	#N/A	3.52763	#N/A	#N/A	#N/A	#N/A	#N/A	#N/A	#N/A	7	ENSG00000138336	TET1	protein_coding	tet methylcytosine dioxygenase 1 [Source:HGNC Symbol;Acc:HGNC:29484]
NSUN5	#N/A	#N/A	#N/A	#N/A	#N/A	1.00115	2.29164	1.47009	#N/A	0.853182	0.822269	#N/A	0.728246	#N/A	#N/A	#N/A	#N/A	#N/A	#N/A	6.80099	#N/A	#N/A	#N/A	#N/A	#N/A	#N/A	#N/A	7	ENSG00000130305	NSUN5	protein_coding	NOP2/Sun RNA methyltransferase 5 [Source:HGNC Symbol;Acc:HGNC:16385]
TGS1	#N/A	#N/A	#N/A	#N/A	#N/A	0.667307	1.07104	1.14746	1.31888	#N/A	0.642031	#N/A	0.654577	#N/A	#N/A	#N/A	#N/A	#N/A	#N/A	6.20946	#N/A	#N/A	#N/A	#N/A	#N/A	#N/A	#N/A	7	ENSG00000137574	TGS1	protein_coding	trimethylguanosine synthase 1 [Source:HGNC Symbol;Acc:HGNC:17843]
KHDC1	#N/A	#N/A	#N/A	#N/A	#N/A	3.34962	3.94895	1.80172	#N/A	2.81986	1.30074	#N/A	3.97969	#N/A	#N/A	#N/A	#N/A	#N/A	#N/A	4.50501	#N/A	#N/A	#N/A	#N/A	#N/A	#N/A	#N/A	7	ENSG00000135314	KHDC1	protein_coding	KH domain containing 1 [Source:HGNC Symbol;Acc:HGNC:21366]
ADH4	#N/A	#N/A	#N/A	#N/A	#N/A	4.84124	#N/A	#N/A	#N/A	2.37466	0.566607	#N/A	2.1415	#N/A	#N/A	#N/A	0.297403	#N/A	#N/A	0.198475	#N/A	#N/A	#N/A	#N/A	1.16116	#N/A	#N/A	7	ENSG00000198099	ADH4	protein_coding	alcohol dehydrogenase 4 (class II), pi polypeptide [Source:HGNC Symbol;Acc:HGNC:252]
VAMP1	#N/A	#N/A	#N/A	#N/A	#N/A	1.40008	1.14348	1.78512	1.51907	2.16864	#N/A	#N/A	1.73633	#N/A	#N/A	#N/A	#N/A	#N/A	#N/A	5.44702	#N/A	#N/A	#N/A	#N/A	#N/A	#N/A	#N/A	7	ENSG00000139190	VAMP1	protein_coding	vesicle associated membrane protein 1 [Source:HGNC Symbol;Acc:HGNC:12642]
#222017	#N/A	#N/A	#N/A	#N/A	#N/A	1.80449	#N/A	2.33504	1.80674	1.71335	0.786088	#N/A	2.3741	#N/A	#N/A	#N/A	#N/A	#N/A	#N/A	4.54678	#N/A	#N/A	#N/A	#N/A	#N/A	#N/A	#N/A	7	ENSG00000222017		lncRNA	novel transcript, antisense to BOLL
NUP107-DT	#N/A	#N/A	#N/A	#N/A	#N/A	2.90557	0.939476	0.789308	#N/A	1.98764	2.78005	#N/A	1.777	#N/A	#N/A	#N/A	#N/A	#N/A	#N/A	0.564212	#N/A	#N/A	#N/A	#N/A	#N/A	#N/A	#N/A	7	ENSG00000247363	NUP107-DT	lncRNA	NUP107 divergent transcript [Source:HGNC Symbol;Acc:HGNC:55587]
NDUFAF8	#N/A	#N/A	#N/A	#N/A	#N/A	0.938341	1.8282	#N/A	#N/A	0.609694	0.607023	#N/A	#N/A	0.47019	#N/A	#N/A	#N/A	#N/A	#N/A	6.97942	#N/A	0.438501	#N/A	#N/A	#N/A	#N/A	#N/A	7	ENSG00000224877	NDUFAF8	protein_coding	NADH:ubiquinone oxidoreductase complex assembly factor 8 [Source:HGNC Symbol;Acc:HGNC:33551]
CCDC66	#N/A	#N/A	#N/A	#N/A	#N/A	0.647966	0.939802	#N/A	1.08022	0.335641	0.335878	#N/A	0.798572	#N/A	#N/A	#N/A	#N/A	#N/A	#N/A	5.6293	#N/A	#N/A	#N/A	#N/A	#N/A	#N/A	#N/A	7	ENSG00000180376	CCDC66	protein_coding	coiled-coil domain containing 66 [Source:HGNC Symbol;Acc:HGNC:27709]
FAM161A	#N/A	#N/A	#N/A	#N/A	#N/A	2.77758	1.15566	0.920404	#N/A	2.00443	#N/A	#N/A	2.44125	#N/A	#N/A	1.73137	#N/A	#N/A	#N/A	0.876456	#N/A	#N/A	#N/A	#N/A	#N/A	#N/A	#N/A	7	ENSG00000170264	FAM161A	protein_coding	FAM161 centrosomal protein A [Source:HGNC Symbol;Acc:HGNC:25808]
CD320	#N/A	#N/A	#N/A	#N/A	#N/A	3.87504	4.18212	#N/A	1.90233	4.36504	2.28844	#N/A	3.96229	#N/A	#N/A	#N/A	#N/A	#N/A	#N/A	3.01679	#N/A	#N/A	#N/A	#N/A	#N/A	#N/A	#N/A	7	ENSG00000167775	CD320	protein_coding	CD320 molecule [Source:HGNC Symbol;Acc:HGNC:16692]
RBM27	#N/A	#N/A	#N/A	#N/A	#N/A	0.419859	0.596788	#N/A	0.694004	#N/A	0.334249	#N/A	0.356004	#N/A	#N/A	#N/A	0.347033	#N/A	#N/A	9.74938	#N/A	#N/A	#N/A	#N/A	#N/A	#N/A	#N/A	7	ENSG00000091009	RBM27	protein_coding	RNA binding motif protein 27 [Source:HGNC Symbol;Acc:HGNC:29243]
CDC25B	#N/A	#N/A	#N/A	#N/A	#N/A	1.82528	3.60572	1.67075	#N/A	1.19285	1.18426	#N/A	1.82537	#N/A	#N/A	#N/A	#N/A	#N/A	#N/A	4.28278	#N/A	#N/A	#N/A	#N/A	#N/A	#N/A	#N/A	7	ENSG00000101224	CDC25B	protein_coding	cell division cycle 25B [Source:HGNC Symbol;Acc:HGNC:1726]
NFATC2	#N/A	#N/A	#N/A	#N/A	#N/A	4.24466	4.1076	3.16558	3.31767	3.80892	#N/A	#N/A	2.76857	#N/A	#N/A	#N/A	#N/A	#N/A	#N/A	4.68395	#N/A	#N/A	#N/A	#N/A	#N/A	#N/A	#N/A	7	ENSG00000101096	NFATC2	protein_coding	nuclear factor of activated T cells 2 [Source:HGNC Symbol;Acc:HGNC:7776]
MTRFR	#N/A	#N/A	#N/A	#N/A	#N/A	1.40617	1.15461	#N/A	1.8245	1.29474	0.979425	#N/A	1.54824	#N/A	#N/A	#N/A	#N/A	#N/A	#N/A	6.49096	#N/A	#N/A	#N/A	#N/A	#N/A	#N/A	#N/A	7	ENSG00000130921	MTRFR	protein_coding	mitochondrial translation release factor in rescue [Source:HGNC Symbol;Acc:HGNC:26784]
ZNF256	#N/A	#N/A	#N/A	#N/A	#N/A	2.47844	1.17746	0.962578	#N/A	1.33737	#N/A	#N/A	2.49486	#N/A	#N/A	#N/A	#N/A	#N/A	#N/A	0.885257	#N/A	#N/A	1.20844	#N/A	#N/A	#N/A	#N/A	7	ENSG00000152454	ZNF256	protein_coding	zinc finger protein 256 [Source:HGNC Symbol;Acc:HGNC:13049]
LINC00938	#N/A	#N/A	#N/A	#N/A	#N/A	1.47418	#N/A	#N/A	#N/A	1.07851	#N/A	#N/A	0.908319	0.956954	1.28096	#N/A	#N/A	#N/A	#N/A	0.998328	0.487989	#N/A	#N/A	#N/A	#N/A	#N/A	#N/A	7	ENSG00000273015	LINC00938	lncRNA	long intergenic non-protein coding RNA 938 [Source:HGNC Symbol;Acc:HGNC:48630]
QTRT1	#N/A	#N/A	#N/A	#N/A	#N/A	1.22055	1.93047	#N/A	1.70634	1.08348	#N/A	#N/A	0.85886	#N/A	#N/A	0.60962	#N/A	#N/A	#N/A	5.8218	#N/A	#N/A	#N/A	#N/A	#N/A	#N/A	#N/A	7	ENSG00000213339	QTRT1	protein_coding	queuine tRNA-ribosyltransferase catalytic subunit 1 [Source:HGNC Symbol;Acc:HGNC:23797]
ALG6	#N/A	#N/A	#N/A	#N/A	#N/A	0.698821	1.49885	#N/A	1.29186	0.527706	0.995759	#N/A	0.874713	#N/A	#N/A	#N/A	#N/A	#N/A	#N/A	7.36441	#N/A	#N/A	#N/A	#N/A	#N/A	#N/A	#N/A	7	ENSG00000088035	ALG6	protein_coding	ALG6 alpha-1,3-glucosyltransferase [Source:HGNC Symbol;Acc:HGNC:23157]
ERGIC2	#N/A	#N/A	#N/A	#N/A	#N/A	0.613672	1.71183	#N/A	1.10161	0.366713	0.608168	#N/A	0.43803	#N/A	#N/A	#N/A	#N/A	#N/A	#N/A	4.95358	#N/A	#N/A	#N/A	#N/A	#N/A	#N/A	#N/A	7	ENSG00000087502	ERGIC2	protein_coding	ERGIC and golgi 2 [Source:HGNC Symbol;Acc:HGNC:30208]
CAND1	#N/A	#N/A	#N/A	#N/A	#N/A	0.519953	0.815537	0.691741	1.11853	0.33751	#N/A	#N/A	0.423951	#N/A	#N/A	#N/A	#N/A	#N/A	#N/A	5.32985	#N/A	#N/A	#N/A	#N/A	#N/A	#N/A	#N/A	7	ENSG00000111530	CAND1	protein_coding	cullin associated and neddylation dissociated 1 [Source:HGNC Symbol;Acc:HGNC:30688]
TCAF2	#N/A	#N/A	#N/A	#N/A	#N/A	2.02468	#N/A	1.44906	0.88172	2.48519	1.80622	#N/A	3.22119	#N/A	#N/A	#N/A	#N/A	#N/A	#N/A	1.59967	#N/A	#N/A	#N/A	#N/A	#N/A	#N/A	#N/A	7	ENSG00000170379	TCAF2	protein_coding	TRPM8 channel associated factor 2 [Source:HGNC Symbol;Acc:HGNC:26878]
ZNF771	#N/A	#N/A	#N/A	#N/A	#N/A	2.03694	#N/A	#N/A	#N/A	1.48029	#N/A	#N/A	1.70523	#N/A	#N/A	1.25417	#N/A	#N/A	#N/A	1.52075	#N/A	#N/A	0.76244	0.928009	#N/A	#N/A	#N/A	7	ENSG00000179965	ZNF771	protein_coding	zinc finger protein 771 [Source:HGNC Symbol;Acc:HGNC:29653]
BCS1L	#N/A	#N/A	#N/A	#N/A	#N/A	1.57056	1.49473	#N/A	#N/A	2.36351	0.848966	#N/A	1.18689	#N/A	#N/A	#N/A	#N/A	2.28657	#N/A	4.14302	#N/A	#N/A	#N/A	#N/A	#N/A	#N/A	#N/A	7	ENSG00000074582	BCS1L	protein_coding	BCS1 homolog, ubiquinol-cytochrome c reductase complex chaperone [Source:HGNC Symbol;Acc:HGNC:1020]
LINC02646	#N/A	#N/A	#N/A	#N/A	#N/A	2.31337	0.677968	0.545688	#N/A	1.9518	2.42797	#N/A	5.50032	#N/A	#N/A	#N/A	#N/A	#N/A	#N/A	0.550151	#N/A	#N/A	#N/A	#N/A	#N/A	#N/A	#N/A	7	ENSG00000236303	LINC02646	lncRNA	long intergenic non-protein coding RNA 2646 [Source:HGNC Symbol;Acc:HGNC:54130]
ZNF345	#N/A	#N/A	#N/A	#N/A	#N/A	0.897404	1.23423	1.43118	2.30846	1.03444	#N/A	#N/A	1.01288	#N/A	#N/A	#N/A	#N/A	#N/A	#N/A	6.5471	#N/A	#N/A	#N/A	#N/A	#N/A	#N/A	#N/A	7	ENSG00000251247	ZNF345	protein_coding	zinc finger protein 345 [Source:HGNC Symbol;Acc:HGNC:16367]
TUB	#N/A	#N/A	#N/A	#N/A	#N/A	4.39164	#N/A	#N/A	#N/A	2.53862	0.77349	#N/A	2.59077	#N/A	#N/A	2.43109	#N/A	0.22765	#N/A	#N/A	#N/A	#N/A	1.5703	#N/A	#N/A	#N/A	#N/A	7	ENSG00000166402	TUB	protein_coding	TUB bipartite transcription factor [Source:HGNC Symbol;Acc:HGNC:12406]
METTL5	#N/A	#N/A	#N/A	#N/A	#N/A	1.21986	1.47089	1.57663	1.7723	0.547417	#N/A	#N/A	#N/A	#N/A	#N/A	#N/A	#N/A	1.0624	#N/A	2.84288	#N/A	#N/A	#N/A	#N/A	#N/A	#N/A	#N/A	7	ENSG00000138382	METTL5	protein_coding	methyltransferase 5, N6-adenosine [Source:HGNC Symbol;Acc:HGNC:25006]
SMKR1	#N/A	#N/A	#N/A	#N/A	#N/A	0.969498	#N/A	#N/A	#N/A	0.459776	#N/A	#N/A	0.509403	1.39936	#N/A	#N/A	#N/A	#N/A	0.0991218	#N/A	2.1513	0.766916	#N/A	#N/A	#N/A	#N/A	#N/A	7	ENSG00000240204	SMKR1	protein_coding	small lysine rich protein 1 [Source:HGNC Symbol;Acc:HGNC:43561]
CNOT6L	#N/A	#N/A	#N/A	#N/A	#N/A	0.63966	0.938395	0.7404	0.698816	#N/A	0.438613	#N/A	0.445876	#N/A	#N/A	#N/A	#N/A	#N/A	#N/A	6.78774	#N/A	#N/A	#N/A	#N/A	#N/A	#N/A	#N/A	7	ENSG00000138767	CNOT6L	protein_coding	CCR4-NOT transcription complex subunit 6 like [Source:HGNC Symbol;Acc:HGNC:18042]
HSD17B6	#N/A	#N/A	#N/A	#N/A	#N/A	3.68145	#N/A	#N/A	#N/A	1.67091	0.797124	#N/A	#N/A	#N/A	#N/A	0.892448	#N/A	0.337862	#N/A	0.177483	0.975548	#N/A	#N/A	#N/A	#N/A	#N/A	#N/A	7	ENSG00000025423	HSD17B6	protein_coding	hydroxysteroid 17-beta dehydrogenase 6 [Source:HGNC Symbol;Acc:HGNC:23316]
ABCA5	#N/A	#N/A	#N/A	#N/A	#N/A	1.94621	2.43784	#N/A	1.94206	3.02698	0.922383	#N/A	2.53174	#N/A	#N/A	#N/A	#N/A	#N/A	#N/A	3.83459	#N/A	#N/A	#N/A	#N/A	#N/A	#N/A	#N/A	7	ENSG00000154265	ABCA5	protein_coding	ATP binding cassette subfamily A member 5 [Source:HGNC Symbol;Acc:HGNC:35]
AEN	#N/A	#N/A	#N/A	#N/A	#N/A	1.35974	2.00655	1.40219	#N/A	1.08275	#N/A	#N/A	1.42538	#N/A	#N/A	#N/A	#N/A	1.38017	#N/A	4.59802	#N/A	#N/A	#N/A	#N/A	#N/A	#N/A	#N/A	7	ENSG00000181026	AEN	protein_coding	apoptosis enhancing nuclease [Source:HGNC Symbol;Acc:HGNC:25722]
CASZ1	#N/A	#N/A	#N/A	#N/A	#N/A	1.32686	1.54385	#N/A	#N/A	1.01429	1.26491	#N/A	1.8836	#N/A	#N/A	#N/A	#N/A	#N/A	3.19741	5.66877	#N/A	#N/A	#N/A	#N/A	#N/A	#N/A	#N/A	7	ENSG00000130940	CASZ1	protein_coding	castor zinc finger 1 [Source:HGNC Symbol;Acc:HGNC:26002]
RBM34	#N/A	#N/A	#N/A	#N/A	#N/A	1.39385	2.16601	#N/A	#N/A	1.12645	1.22173	#N/A	1.36572	0.602227	#N/A	#N/A	#N/A	#N/A	#N/A	5.37676	#N/A	#N/A	#N/A	#N/A	#N/A	#N/A	#N/A	7	ENSG00000188739	RBM34	protein_coding	RNA binding motif protein 34 [Source:HGNC Symbol;Acc:HGNC:28965]
PDE6B	#N/A	#N/A	#N/A	#N/A	#N/A	1.53836	2.72816	#N/A	#N/A	1.26745	0.94713	#N/A	2.07856	#N/A	#N/A	#N/A	#N/A	#N/A	1.16775	5.14647	#N/A	#N/A	#N/A	#N/A	#N/A	#N/A	#N/A	7	ENSG00000133256	PDE6B	protein_coding	phosphodiesterase 6B [Source:HGNC Symbol;Acc:HGNC:8786]
H4C3	#N/A	#N/A	#N/A	#N/A	#N/A	4.71376	4.73337	3.27872	3.46554	2.67125	#N/A	#N/A	#N/A	#N/A	#N/A	#N/A	#N/A	1.49262	#N/A	6.83946	#N/A	#N/A	#N/A	#N/A	#N/A	#N/A	#N/A	7	ENSG00000197061	H4C3	protein_coding	H4 clustered histone 3 [Source:HGNC Symbol;Acc:HGNC:4787]
TRNT1	#N/A	#N/A	#N/A	#N/A	#N/A	0.591039	#N/A	#N/A	1.48886	0.385753	#N/A	0.441558	0.763317	#N/A	#N/A	#N/A	#N/A	#N/A	#N/A	7.9219	#N/A	#N/A	#N/A	#N/A	0.356108	#N/A	#N/A	7	ENSG00000072756	TRNT1	protein_coding	tRNA nucleotidyl transferase 1 [Source:HGNC Symbol;Acc:HGNC:17341]
MCM3	#N/A	#N/A	#N/A	#N/A	#N/A	1.86837	2.73732	#N/A	1.74588	1.00093	0.813175	#N/A	0.552811	#N/A	#N/A	#N/A	#N/A	#N/A	#N/A	5.53758	#N/A	#N/A	#N/A	#N/A	#N/A	#N/A	#N/A	7	ENSG00000112118	MCM3	protein_coding	minichromosome maintenance complex component 3 [Source:HGNC Symbol;Acc:HGNC:6945]
#257222	#N/A	#N/A	#N/A	#N/A	#N/A	1.83753	#N/A	1.16697	1.04659	0.922403	#N/A	#N/A	3.34745	#N/A	#N/A	#N/A	#N/A	#N/A	#N/A	2.25298	#N/A	#N/A	#N/A	#N/A	1.94476	#N/A	#N/A	7	ENSG00000257222		lncRNA	novel transcript, antisense to WASHC3 and NUP37
FAM162A	#N/A	#N/A	#N/A	#N/A	#N/A	0.832919	1.86456	1.99451	#N/A	#N/A	#N/A	#N/A	#N/A	#N/A	#N/A	0.489866	0.81999	#N/A	0.869248	3.94908	#N/A	#N/A	#N/A	#N/A	#N/A	#N/A	#N/A	7	ENSG00000114023	FAM162A	protein_coding	family with sequence similarity 162 member A [Source:HGNC Symbol;Acc:HGNC:17865]
LSM8	#N/A	#N/A	#N/A	#N/A	#N/A	0.721671	1.47056	0.795693	#N/A	#N/A	0.395859	#N/A	#N/A	0.362123	0.463583	#N/A	#N/A	#N/A	#N/A	5.10556	#N/A	#N/A	#N/A	#N/A	#N/A	#N/A	#N/A	7	ENSG00000128534	LSM8	protein_coding	LSM8 homolog, U6 small nuclear RNA associated [Source:HGNC Symbol;Acc:HGNC:20471]
CCDC107	#N/A	#N/A	#N/A	#N/A	#N/A	2.01457	2.08432	2.05421	1.67055	1.11236	#N/A	#N/A	#N/A	#N/A	#N/A	#N/A	#N/A	#N/A	1.18557	6.02204	#N/A	#N/A	#N/A	#N/A	#N/A	#N/A	#N/A	7	ENSG00000159884	CCDC107	protein_coding	coiled-coil domain containing 107 [Source:HGNC Symbol;Acc:HGNC:28465]
DNAJA3#103423	#N/A	#N/A	#N/A	#N/A	#N/A	0.776938	1.21662	1.56538	1.47011	0.814573	#N/A	#N/A	1.03788	#N/A	#N/A	#N/A	#N/A	#N/A	#N/A	7.19168	#N/A	#N/A	#N/A	#N/A	#N/A	#N/A	#N/A	7	ENSG00000103423	DNAJA3	protein_coding	DnaJ heat shock protein family (Hsp40) member A3 [Source:HGNC Symbol;Acc:HGNC:11808]
DDX50	#N/A	#N/A	#N/A	#N/A	#N/A	0.554634	0.822769	0.737021	0.985736	#N/A	#N/A	#N/A	0.555899	#N/A	#N/A	#N/A	#N/A	#N/A	0.593029	8.81787	#N/A	#N/A	#N/A	#N/A	#N/A	#N/A	#N/A	7	ENSG00000107625	DDX50	protein_coding	DExD-box helicase 50 [Source:HGNC Symbol;Acc:HGNC:17906]
#283886	#N/A	#N/A	#N/A	#N/A	#N/A	1.93386	1.44976	#N/A	0.797281	0.867979	1.4895	#N/A	1.77943	#N/A	#N/A	#N/A	#N/A	#N/A	#N/A	1.41683	#N/A	#N/A	#N/A	#N/A	#N/A	#N/A	#N/A	7	ENSG00000283886		protein_coding
BDH1#161267	#N/A	#N/A	#N/A	#N/A	#N/A	1.59258	1.35232	1.62675	3.65951	2.86511	#N/A	#N/A	1.85091	#N/A	#N/A	#N/A	#N/A	#N/A	#N/A	5.3221	#N/A	#N/A	#N/A	#N/A	#N/A	#N/A	#N/A	7	ENSG00000161267	BDH1	protein_coding	3-hydroxybutyrate dehydrogenase 1 [Source:HGNC Symbol;Acc:HGNC:1027]
AMIGO2	#N/A	#N/A	#N/A	#N/A	#N/A	3.88347	1.49472	1.10798	0.779414	3.95567	1.47763	#N/A	3.47499	#N/A	#N/A	#N/A	#N/A	#N/A	#N/A	#N/A	#N/A	#N/A	#N/A	#N/A	#N/A	#N/A	#N/A	7	ENSG00000139211	AMIGO2	protein_coding	adhesion molecule with Ig like domain 2 [Source:HGNC Symbol;Acc:HGNC:24073]
CRIPT	#N/A	#N/A	#N/A	#N/A	#N/A	0.75931	#N/A	#N/A	1.32566	0.412597	0.958161	#N/A	0.548045	#N/A	#N/A	#N/A	0.912517	#N/A	#N/A	4.23899	#N/A	#N/A	#N/A	#N/A	#N/A	#N/A	#N/A	7	ENSG00000119878	CRIPT	protein_coding	CXXC repeat containing interactor of PDZ3 domain [Source:HGNC Symbol;Acc:HGNC:14312]
PPP1R13B-DT	#N/A	#N/A	#N/A	#N/A	#N/A	4.85612	#N/A	#N/A	#N/A	1.32005	0.401115	0.337358	1.57734	#N/A	#N/A	#N/A	#N/A	#N/A	#N/A	0.210796	#N/A	#N/A	1.69705	#N/A	#N/A	#N/A	#N/A	7	ENSG00000258735	PPP1R13B-DT	lncRNA	PPP1R13B divergent transcript [Source:HGNC Symbol;Acc:HGNC:27069]
SSBP1#106028	#N/A	#N/A	#N/A	#N/A	#N/A	0.770982	1.17226	0.838304	1.34048	0.302577	#N/A	#N/A	#N/A	#N/A	#N/A	#N/A	#N/A	#N/A	0.685269	7.9129	#N/A	#N/A	#N/A	#N/A	#N/A	#N/A	#N/A	7	ENSG00000106028	SSBP1	protein_coding	single stranded DNA binding protein 1 [Source:HGNC Symbol;Acc:HGNC:11317]
CLUAP1	#N/A	#N/A	#N/A	#N/A	#N/A	0.982716	#N/A	1.26794	2.84045	1.20612	0.825016	#N/A	1.20613	#N/A	#N/A	#N/A	#N/A	#N/A	#N/A	6.18371	#N/A	#N/A	#N/A	#N/A	#N/A	#N/A	#N/A	7	ENSG00000103351	CLUAP1	protein_coding	clusterin associated protein 1 [Source:HGNC Symbol;Acc:HGNC:19009]
ZNF227	#N/A	#N/A	#N/A	#N/A	#N/A	0.90594	1.21536	#N/A	#N/A	0.701515	0.701429	#N/A	1.02828	0.450649	#N/A	#N/A	#N/A	#N/A	#N/A	6.00365	#N/A	#N/A	#N/A	#N/A	#N/A	#N/A	#N/A	7	ENSG00000131115	ZNF227	protein_coding	zinc finger protein 227 [Source:HGNC Symbol;Acc:HGNC:13020]
ORMDL1	#N/A	#N/A	#N/A	#N/A	#N/A	0.400094	0.664092	#N/A	0.71573	#N/A	0.461645	#N/A	0.498353	#N/A	#N/A	#N/A	0.640237	#N/A	#N/A	6.28691	#N/A	#N/A	#N/A	#N/A	#N/A	#N/A	#N/A	7	ENSG00000128699	ORMDL1	protein_coding	ORMDL sphingolipid biosynthesis regulator 1 [Source:HGNC Symbol;Acc:HGNC:16036]
#258400	#N/A	#N/A	#N/A	#N/A	#N/A	1.92913	1.42129	#N/A	0.725427	1.19662	#N/A	#N/A	1.98476	#N/A	#N/A	#N/A	#N/A	#N/A	#N/A	1.24364	#N/A	#N/A	#N/A	0.79474	#N/A	#N/A	#N/A	7	ENSG00000258400		lncRNA	novel transcript
ZNF724	#N/A	#N/A	#N/A	#N/A	#N/A	1.46715	#N/A	#N/A	1.77441	#N/A	0.838402	#N/A	1.29772	0.710057	#N/A	#N/A	#N/A	#N/A	#N/A	3.74112	#N/A	0.747136	#N/A	#N/A	#N/A	#N/A	#N/A	7	ENSG00000196081	ZNF724	protein_coding	zinc finger protein 724 [Source:HGNC Symbol;Acc:HGNC:32460]
#256988	#N/A	#N/A	#N/A	#N/A	#N/A	1.22831	#N/A	#N/A	#N/A	0.54602	#N/A	#N/A	0.363443	#N/A	#N/A	#N/A	#N/A	#N/A	#N/A	0.169448	2.16852	#N/A	1.23569	1.40457	#N/A	#N/A	#N/A	7	ENSG00000256988		lncRNA	new variant
RAC2	#N/A	#N/A	#N/A	#N/A	#N/A	1.22933	2.1674	1.79938	0.876608	#N/A	0.678572	#N/A	#N/A	#N/A	#N/A	#N/A	#N/A	1.14984	#N/A	5.99193	#N/A	#N/A	#N/A	#N/A	#N/A	#N/A	#N/A	7	ENSG00000128340	RAC2	protein_coding	Rac family small GTPase 2 [Source:HGNC Symbol;Acc:HGNC:9802]
#251187	#N/A	#N/A	#N/A	#N/A	#N/A	3.04385	#N/A	#N/A	#N/A	#N/A	0.462863	0.353208	0.912516	#N/A	#N/A	#N/A	#N/A	#N/A	#N/A	0.192252	2.44805	0.792586	#N/A	#N/A	#N/A	#N/A	#N/A	7	ENSG00000251187		lncRNA	novel transcript
PDZK1	#N/A	#N/A	#N/A	#N/A	#N/A	1.49334	1.80212	1.92604	1.54463	0.902997	#N/A	#N/A	3.00174	#N/A	#N/A	#N/A	#N/A	#N/A	#N/A	5.39719	#N/A	#N/A	#N/A	#N/A	#N/A	#N/A	#N/A	7	ENSG00000174827	PDZK1	protein_coding	PDZ domain containing 1 [Source:HGNC Symbol;Acc:HGNC:8821]
HADH	#N/A	#N/A	#N/A	#N/A	#N/A	0.993163	1.31372	#N/A	2.74793	0.886759	#N/A	#N/A	0.435037	0.482594	#N/A	#N/A	#N/A	#N/A	#N/A	3.83562	#N/A	#N/A	#N/A	#N/A	#N/A	#N/A	#N/A	7	ENSG00000138796	HADH	protein_coding	hydroxyacyl-CoA dehydrogenase [Source:HGNC Symbol;Acc:HGNC:4799]
THAP1	#N/A	#N/A	#N/A	#N/A	#N/A	2.00681	1.86097	2.27977	#N/A	0.93534	0.783319	#N/A	#N/A	0.689654	#N/A	#N/A	#N/A	#N/A	#N/A	4.91976	#N/A	#N/A	#N/A	#N/A	#N/A	#N/A	#N/A	7	ENSG00000131931	THAP1	protein_coding	THAP domain containing 1 [Source:HGNC Symbol;Acc:HGNC:20856]
E2F5-DT	#N/A	#N/A	#N/A	#N/A	#N/A	3.00425	#N/A	#N/A	#N/A	1.54618	#N/A	#N/A	1.84269	#N/A	#N/A	#N/A	0.369748	#N/A	#N/A	#N/A	#N/A	2.01131	#N/A	#N/A	1.97661	0.220007	#N/A	7	ENSG00000260493	E2F5-DT	lncRNA	E2F5 divergent transcript [Source:HGNC Symbol;Acc:HGNC:55393]
CLSTN1	#N/A	#N/A	#N/A	#N/A	#N/A	0.50471	#N/A	#N/A	0.945987	0.404656	0.48508	#N/A	0.766748	#N/A	#N/A	#N/A	#N/A	#N/A	0.461875	6.68064	#N/A	#N/A	#N/A	#N/A	#N/A	#N/A	#N/A	7	ENSG00000171603	CLSTN1	protein_coding	calsyntenin 1 [Source:HGNC Symbol;Acc:HGNC:17447]
HLTF	#N/A	#N/A	#N/A	#N/A	#N/A	0.866283	1.14709	1.19802	4.7054	0.938588	#N/A	#N/A	0.803014	#N/A	#N/A	#N/A	#N/A	#N/A	#N/A	2.53014	#N/A	#N/A	#N/A	#N/A	#N/A	#N/A	#N/A	7	ENSG00000071794	HLTF	protein_coding	helicase like transcription factor [Source:HGNC Symbol;Acc:HGNC:11099]
UST-AS1	#N/A	#N/A	#N/A	#N/A	#N/A	3.2675	#N/A	#N/A	#N/A	1.24589	#N/A	#N/A	2.98625	#N/A	#N/A	#N/A	#N/A	#N/A	0.124162	0.225845	#N/A	#N/A	1.11582	#N/A	2.59007	#N/A	#N/A	7	ENSG00000227660	UST-AS1	lncRNA	UST antisense RNA 1 [Source:HGNC Symbol;Acc:HGNC:40802]
#286223	#N/A	#N/A	#N/A	#N/A	#N/A	1.57031	2.70001	#N/A	#N/A	1.85309	#N/A	#N/A	2.88767	#N/A	#N/A	1.04907	#N/A	#N/A	#N/A	4.98106	#N/A	#N/A	#N/A	#N/A	0.923983	#N/A	#N/A	7	ENSG00000286223		lncRNA	novel transcript, antisense to NOP58
PFKP	#N/A	#N/A	#N/A	#N/A	#N/A	0.85921	0.818548	1.46028	#N/A	2.96933	1.00488	#N/A	1.53792	#N/A	#N/A	#N/A	#N/A	#N/A	#N/A	4.71878	#N/A	#N/A	#N/A	#N/A	#N/A	#N/A	#N/A	7	ENSG00000067057	PFKP	protein_coding	phosphofructokinase, platelet [Source:HGNC Symbol;Acc:HGNC:8878]
RNASEH2C	#N/A	#N/A	#N/A	#N/A	#N/A	0.779234	#N/A	#N/A	#N/A	0.639841	0.626469	#N/A	#N/A	0.455881	#N/A	#N/A	#N/A	2.115	#N/A	3.33307	#N/A	0.545623	#N/A	#N/A	#N/A	#N/A	#N/A	7	ENSG00000172922	RNASEH2C	protein_coding	ribonuclease H2 subunit C [Source:HGNC Symbol;Acc:HGNC:24116]
ZNF337	#N/A	#N/A	#N/A	#N/A	#N/A	0.750676	#N/A	1.00097	#N/A	0.609398	0.622333	#N/A	0.981605	#N/A	#N/A	#N/A	#N/A	#N/A	1.0052	6.75777	#N/A	#N/A	#N/A	#N/A	#N/A	#N/A	#N/A	7	ENSG00000130684	ZNF337	protein_coding	zinc finger protein 337 [Source:HGNC Symbol;Acc:HGNC:15809]
MITD1	#N/A	#N/A	#N/A	#N/A	#N/A	0.700204	0.973152	#N/A	0.959494	0.495485	#N/A	#N/A	0.523771	#N/A	#N/A	#N/A	#N/A	#N/A	0.737557	4.67656	#N/A	#N/A	#N/A	#N/A	#N/A	#N/A	#N/A	7	ENSG00000158411	MITD1	protein_coding	microtubule interacting and trafficking domain containing 1 [Source:HGNC Symbol;Acc:HGNC:25207]
#286458	#N/A	#N/A	#N/A	#N/A	#N/A	2.61377	3.37938	4.66989	2.1544	1.07709	#N/A	#N/A	2.10739	#N/A	#N/A	#N/A	#N/A	#N/A	#N/A	5.5834	#N/A	#N/A	#N/A	#N/A	#N/A	#N/A	#N/A	7	ENSG00000286458		lncRNA	novel transcript, antisense to AGBL3and CALD1
#287291	#N/A	#N/A	#N/A	#N/A	#N/A	2.09142	0.475193	0.406679	#N/A	1.35293	1.84628	#N/A	2.31591	#N/A	#N/A	#N/A	#N/A	#N/A	#N/A	0.320054	#N/A	#N/A	#N/A	#N/A	#N/A	#N/A	#N/A	7	ENSG00000287291		lncRNA	novel transcript
DUXB	#N/A	#N/A	#N/A	#N/A	#N/A	1.21723	#N/A	#N/A	#N/A	0.700176	0.239692	#N/A	1.11296	#N/A	#N/A	#N/A	#N/A	#N/A	#N/A	0.179495	#N/A	#N/A	#N/A	1.39703	0.796964	#N/A	#N/A	7	ENSG00000282757	DUXB	protein_coding	double homeobox B [Source:HGNC Symbol;Acc:HGNC:33345]
AP3M2	#N/A	#N/A	#N/A	#N/A	#N/A	1.54038	1.67226	2.76053	1.66099	1.03862	#N/A	#N/A	1.33032	#N/A	#N/A	#N/A	#N/A	#N/A	#N/A	6.6004	#N/A	#N/A	#N/A	#N/A	#N/A	#N/A	#N/A	7	ENSG00000070718	AP3M2	protein_coding	adaptor related protein complex 3 subunit mu 2 [Source:HGNC Symbol;Acc:HGNC:570]
NBPF3	#N/A	#N/A	#N/A	#N/A	#N/A	1.39768	2.01718	1.63372	#N/A	0.825549	1.46541	#N/A	1.3273	#N/A	#N/A	#N/A	#N/A	#N/A	#N/A	3.76346	#N/A	#N/A	#N/A	#N/A	#N/A	#N/A	#N/A	7	ENSG00000142794	NBPF3	protein_coding	NBPF member 3 [Source:HGNC Symbol;Acc:HGNC:25076]
#273271	#N/A	#N/A	#N/A	#N/A	#N/A	2.17277	0.75996	0.64826	#N/A	1.59869	#N/A	#N/A	1.29986	#N/A	#N/A	1.11837	#N/A	#N/A	#N/A	0.361205	#N/A	#N/A	#N/A	#N/A	#N/A	#N/A	#N/A	7	ENSG00000273271		lncRNA	novel transcript, antisense to SOD1
#270605	#N/A	#N/A	#N/A	#N/A	#N/A	1.63284	3.39812	#N/A	2.1003	1.54368	#N/A	#N/A	1.70069	#N/A	1.00276	#N/A	#N/A	#N/A	#N/A	3.91255	#N/A	#N/A	#N/A	#N/A	#N/A	#N/A	#N/A	7	ENSG00000270605		lncRNA	novel transcript
ZNF880	#N/A	#N/A	#N/A	#N/A	#N/A	1.59137	2.35476	1.47162	2.50239	0.819729	#N/A	#N/A	0.722071	#N/A	#N/A	#N/A	#N/A	#N/A	#N/A	4.55332	#N/A	#N/A	#N/A	#N/A	#N/A	#N/A	#N/A	7	ENSG00000221923	ZNF880	protein_coding	zinc finger protein 880 [Source:HGNC Symbol;Acc:HGNC:37249]
SFI1	#N/A	#N/A	#N/A	#N/A	#N/A	0.518427	1.15068	1.05048	0.967805	#N/A	0.502394	#N/A	0.933102	#N/A	#N/A	#N/A	#N/A	#N/A	#N/A	5.96749	#N/A	#N/A	#N/A	#N/A	#N/A	#N/A	#N/A	7	ENSG00000198089	SFI1	protein_coding	SFI1 centrin binding protein [Source:HGNC Symbol;Acc:HGNC:29064]
NUDT5	#N/A	#N/A	#N/A	#N/A	#N/A	0.570232	1.18185	0.818034	0.976245	0.349001	0.407434	#N/A	#N/A	#N/A	#N/A	#N/A	#N/A	#N/A	#N/A	4.47303	#N/A	#N/A	#N/A	#N/A	#N/A	#N/A	#N/A	7	ENSG00000165609	NUDT5	protein_coding	nudix hydrolase 5 [Source:HGNC Symbol;Acc:HGNC:8052]
CLCF1	#N/A	#N/A	#N/A	#N/A	#N/A	1.8139	1.14111	#N/A	#N/A	#N/A	1.42001	#N/A	#N/A	#N/A	#N/A	#N/A	#N/A	#N/A	0.328149	0.802609	1.02193	#N/A	#N/A	#N/A	#N/A	1.09573	#N/A	7	ENSG00000175505	CLCF1	protein_coding	cardiotrophin like cytokine factor 1 [Source:HGNC Symbol;Acc:HGNC:17412]
SF3B3	#N/A	#N/A	#N/A	#N/A	#N/A	0.443079	#N/A	1.30062	#N/A	0.402101	0.560889	#N/A	0.40814	#N/A	#N/A	#N/A	#N/A	#N/A	0.684043	4.62756	#N/A	#N/A	#N/A	#N/A	#N/A	#N/A	#N/A	7	ENSG00000189091	SF3B3	protein_coding	splicing factor 3b subunit 3 [Source:HGNC Symbol;Acc:HGNC:10770]
UBL7-DT#247240	#N/A	#N/A	#N/A	#N/A	#N/A	0.821576	#N/A	3.11019	2.20878	0.447114	1.08502	#N/A	1.02302	#N/A	#N/A	#N/A	#N/A	#N/A	#N/A	3.08499	#N/A	#N/A	#N/A	#N/A	#N/A	#N/A	#N/A	7	ENSG00000247240	UBL7-DT	lncRNA	UBL7 divergent transcript [Source:HGNC Symbol;Acc:HGNC:48614]
STOX1	#N/A	#N/A	#N/A	#N/A	#N/A	1.75486	0.160451	0.156495	#N/A	1.50139	0.899886	0.90136	1.55982	#N/A	#N/A	#N/A	#N/A	#N/A	#N/A	#N/A	#N/A	#N/A	#N/A	#N/A	#N/A	#N/A	#N/A	7	ENSG00000165730	STOX1	protein_coding	storkhead box 1 [Source:HGNC Symbol;Acc:HGNC:23508]
PMPCB	#N/A	#N/A	#N/A	#N/A	#N/A	0.430362	#N/A	#N/A	1.25313	0.48467	0.40244	#N/A	0.427971	#N/A	#N/A	#N/A	#N/A	#N/A	0.582861	4.86865	#N/A	#N/A	#N/A	#N/A	#N/A	#N/A	#N/A	7	ENSG00000105819	PMPCB	protein_coding	peptidase, mitochondrial processing subunit beta [Source:HGNC Symbol;Acc:HGNC:9119]
SC5D	#N/A	#N/A	#N/A	#N/A	#N/A	0.934655	1.13003	1.89536	#N/A	1.17746	#N/A	#N/A	0.776513	#N/A	#N/A	#N/A	#N/A	#N/A	1.58077	5.44647	#N/A	#N/A	#N/A	#N/A	#N/A	#N/A	#N/A	7	ENSG00000109929	SC5D	protein_coding	sterol-C5-desaturase [Source:HGNC Symbol;Acc:HGNC:10547]
#271204	#N/A	#N/A	#N/A	#N/A	#N/A	0.914634	1.401	1.27729	#N/A	#N/A	0.944652	#N/A	1.05223	#N/A	#N/A	#N/A	1.00193	#N/A	#N/A	4.04181	#N/A	#N/A	#N/A	#N/A	#N/A	#N/A	#N/A	7	ENSG00000271204		lncRNA	novel transcript
C2orf81	#N/A	#N/A	#N/A	#N/A	#N/A	1.82261	0.944971	#N/A	#N/A	1.40319	#N/A	#N/A	#N/A	#N/A	#N/A	1.06627	1.77712	#N/A	#N/A	0.708117	#N/A	#N/A	1.56268	#N/A	#N/A	#N/A	#N/A	7	ENSG00000284308	C2orf81	protein_coding	chromosome 2 open reading frame 81 [Source:HGNC Symbol;Acc:HGNC:34350]
CFAP36	#N/A	#N/A	#N/A	#N/A	#N/A	0.979455	2.83229	#N/A	1.57214	1.02904	0.678994	#N/A	1.37004	#N/A	#N/A	#N/A	#N/A	#N/A	#N/A	4.48087	#N/A	#N/A	#N/A	#N/A	#N/A	#N/A	#N/A	7	ENSG00000163001	CFAP36	protein_coding	cilia and flagella associated protein 36 [Source:HGNC Symbol;Acc:HGNC:30540]
MBLAC2	#N/A	#N/A	#N/A	#N/A	#N/A	1.30455	1.94578	2.08197	1.33446	#N/A	#N/A	#N/A	1.06345	#N/A	0.899936	#N/A	#N/A	#N/A	#N/A	2.3421	#N/A	#N/A	#N/A	#N/A	#N/A	#N/A	#N/A	7	ENSG00000176055	MBLAC2	protein_coding	metallo-beta-lactamase domain containing 2 [Source:HGNC Symbol;Acc:HGNC:33711]
GRAP2	#N/A	#N/A	#N/A	#N/A	#N/A	3.02513	1.71523	#N/A	3.11301	2.83007	0.716859	#N/A	2.56211	#N/A	#N/A	#N/A	#N/A	#N/A	0.944087	#N/A	#N/A	#N/A	#N/A	#N/A	#N/A	#N/A	#N/A	7	ENSG00000100351	GRAP2	protein_coding	GRB2 related adaptor protein 2 [Source:HGNC Symbol;Acc:HGNC:4563]
ANXA2R-OT1	#N/A	#N/A	#N/A	#N/A	#N/A	0.597648	1.3174	0.883858	#N/A	0.599138	#N/A	#N/A	1.27359	#N/A	#N/A	#N/A	#N/A	#N/A	1.64998	7.05649	#N/A	#N/A	#N/A	#N/A	#N/A	#N/A	#N/A	7	ENSG00000177738	ANXA2R-OT1	lncRNA	ANXA2R overlapping transcript [Source:HGNC Symbol;Acc:HGNC:48996]
IRF3	#N/A	#N/A	#N/A	#N/A	#N/A	0.528461	1.00659	0.883583	#N/A	0.426437	0.653574	#N/A	0.615929	#N/A	#N/A	#N/A	#N/A	#N/A	#N/A	4.66994	#N/A	#N/A	#N/A	#N/A	#N/A	#N/A	#N/A	7	ENSG00000126456	IRF3	protein_coding	interferon regulatory factor 3 [Source:HGNC Symbol;Acc:HGNC:6118]
CCDC167	#N/A	#N/A	#N/A	#N/A	#N/A	1.05248	1.4624	1.2372	1.82644	1.34643	#N/A	#N/A	0.962067	#N/A	#N/A	#N/A	#N/A	#N/A	#N/A	2.83594	#N/A	#N/A	#N/A	#N/A	#N/A	#N/A	#N/A	7	ENSG00000198937	CCDC167	protein_coding	coiled-coil domain containing 167 [Source:HGNC Symbol;Acc:HGNC:21239]
LINC02795	#N/A	#N/A	#N/A	#N/A	#N/A	2.36118	0.203227	#N/A	#N/A	3.12618	0.646666	#N/A	3.95528	#N/A	#N/A	#N/A	#N/A	#N/A	#N/A	0.166852	#N/A	#N/A	#N/A	#N/A	1.14458	#N/A	#N/A	7	ENSG00000285210	LINC02795	lncRNA	long intergenic non-protein coding RNA 2795 [Source:HGNC Symbol;Acc:HGNC:54319]
TAF11	#N/A	#N/A	#N/A	#N/A	#N/A	0.522133	0.704571	0.907362	1.10277	0.512817	#N/A	#N/A	0.271271	#N/A	#N/A	#N/A	#N/A	#N/A	#N/A	8.03377	#N/A	#N/A	#N/A	#N/A	#N/A	#N/A	#N/A	7	ENSG00000064995	TAF11	protein_coding	TATA-box binding protein associated factor 11 [Source:HGNC Symbol;Acc:HGNC:11544]
CEP250	#N/A	#N/A	#N/A	#N/A	#N/A	0.552021	0.951418	0.864626	1.28475	0.768439	#N/A	#N/A	1.02652	#N/A	#N/A	#N/A	#N/A	#N/A	#N/A	7.29344	#N/A	#N/A	#N/A	#N/A	#N/A	#N/A	#N/A	7	ENSG00000126001	CEP250	protein_coding	centrosomal protein 250 [Source:HGNC Symbol;Acc:HGNC:1859]
#253636	#N/A	#N/A	#N/A	#N/A	#N/A	0.900241	#N/A	1.2631	2.85438	0.817412	0.98223	#N/A	1.38171	#N/A	#N/A	#N/A	#N/A	#N/A	#N/A	4.41861	#N/A	#N/A	#N/A	#N/A	#N/A	#N/A	#N/A	7	ENSG00000253636		lncRNA	novel transcript
SRP19	#N/A	#N/A	#N/A	#N/A	#N/A	0.440399	0.884913	#N/A	0.825583	#N/A	#N/A	#N/A	#N/A	0.449653	0.526146	#N/A	#N/A	#N/A	#N/A	4.40089	0.264367	#N/A	#N/A	#N/A	#N/A	#N/A	#N/A	7	ENSG00000153037	SRP19	protein_coding	signal recognition particle 19 [Source:HGNC Symbol;Acc:HGNC:11300]
DYNLT2#184786	#N/A	#N/A	#N/A	#N/A	#N/A	1.53348	#N/A	#N/A	2.30301	0.858579	#N/A	#N/A	1.06041	0.787392	#N/A	#N/A	#N/A	#N/A	#N/A	2.80849	#N/A	#N/A	#N/A	#N/A	0.683465	#N/A	#N/A	7	ENSG00000184786	DYNLT2	protein_coding	dynein light chain Tctex-type 2 [Source:HGNC Symbol;Acc:HGNC:11695]
LINC00539	#N/A	#N/A	#N/A	#N/A	#N/A	1.13077	1.35129	#N/A	2.15511	1.3518	1.25263	#N/A	1.80933	#N/A	#N/A	#N/A	#N/A	#N/A	#N/A	2.85425	#N/A	#N/A	#N/A	#N/A	#N/A	#N/A	#N/A	7	ENSG00000224429	LINC00539	lncRNA	long intergenic non-protein coding RNA 539 [Source:HGNC Symbol;Acc:HGNC:43672]
HEATR4	#N/A	#N/A	#N/A	#N/A	#N/A	1.81693	1.53219	1.65412	2.43414	0.87439	#N/A	#N/A	2.5333	#N/A	#N/A	#N/A	#N/A	#N/A	#N/A	4.29755	#N/A	#N/A	#N/A	#N/A	#N/A	#N/A	#N/A	7	ENSG00000187105	HEATR4	protein_coding	HEAT repeat containing 4 [Source:HGNC Symbol;Acc:HGNC:16761]
SNRPA	#N/A	#N/A	#N/A	#N/A	#N/A	0.525137	0.890546	1.19356	0.977737	0.343674	#N/A	#N/A	#N/A	#N/A	#N/A	0.462338	#N/A	#N/A	#N/A	5.1984	#N/A	#N/A	#N/A	#N/A	#N/A	#N/A	#N/A	7	ENSG00000077312	SNRPA	protein_coding	small nuclear ribonucleoprotein polypeptide A [Source:HGNC Symbol;Acc:HGNC:11151]
#253372	#N/A	#N/A	#N/A	#N/A	#N/A	3.05817	#N/A	#N/A	#N/A	2.18081	0.698803	#N/A	3.50273	#N/A	#N/A	2.09934	#N/A	#N/A	#N/A	#N/A	#N/A	#N/A	#N/A	1.21045	1.60348	#N/A	#N/A	7	ENSG00000253372		lncRNA	novel transcript
EXOSC5	#N/A	#N/A	#N/A	#N/A	#N/A	1.00389	#N/A	1.96199	1.34742	1.31922	#N/A	#N/A	#N/A	#N/A	#N/A	#N/A	#N/A	#N/A	#N/A	4.74073	#N/A	#N/A	0.763894	#N/A	#N/A	1.30705	#N/A	7	ENSG00000077348	EXOSC5	protein_coding	exosome component 5 [Source:HGNC Symbol;Acc:HGNC:24662]
CUTC	#N/A	#N/A	#N/A	#N/A	#N/A	0.519862	#N/A	1.12542	0.988662	0.580417	0.490097	#N/A	0.597868	#N/A	#N/A	#N/A	#N/A	#N/A	#N/A	7.37265	#N/A	#N/A	#N/A	#N/A	#N/A	#N/A	#N/A	7	ENSG00000119929	CUTC	protein_coding	cutC copper transporter [Source:HGNC Symbol;Acc:HGNC:24271]
C19orf48	#N/A	#N/A	#N/A	#N/A	#N/A	0.937327	1.88101	1.7097	#N/A	0.935853	#N/A	#N/A	0.716328	#N/A	#N/A	#N/A	#N/A	#N/A	#N/A	5.19017	#N/A	#N/A	#N/A	0.477514	#N/A	#N/A	#N/A	7	ENSG00000167747	C19orf48	transcribed_unitary_pseudogene	chromosome 19 open reading frame 48 [Source:HGNC Symbol;Acc:HGNC:29667]
#225806	#N/A	#N/A	#N/A	#N/A	#N/A	2.03529	#N/A	#N/A	#N/A	#N/A	#N/A	0.735995	1.028	#N/A	#N/A	0.999254	0.331777	#N/A	#N/A	0.177049	#N/A	#N/A	0.96896	#N/A	#N/A	#N/A	#N/A	7	ENSG00000225806		lncRNA	novel transcript, antisense to GNAS
DYNLT2B	#N/A	#N/A	#N/A	#N/A	#N/A	1.53034	1.11289	#N/A	2.78281	1.52287	0.775775	#N/A	2.09121	#N/A	#N/A	#N/A	#N/A	#N/A	#N/A	5.97113	#N/A	#N/A	#N/A	#N/A	#N/A	#N/A	#N/A	7	ENSG00000213123	DYNLT2B	protein_coding	dynein light chain Tctex-type 2B [Source:HGNC Symbol;Acc:HGNC:28482]
PPDPF	#N/A	#N/A	#N/A	#N/A	#N/A	1.40395	1.23827	1.53966	#N/A	#N/A	0.672263	#N/A	#N/A	0.585918	#N/A	#N/A	#N/A	1.88388	1.24503	#N/A	#N/A	#N/A	#N/A	#N/A	#N/A	#N/A	#N/A	7	ENSG00000125534	PPDPF	protein_coding	pancreatic progenitor cell differentiation and proliferation factor [Source:HGNC Symbol;Acc:HGNC:16142]
#287061	#N/A	#N/A	#N/A	#N/A	#N/A	3.12628	#N/A	#N/A	#N/A	2.2024	0.999773	#N/A	5.00784	#N/A	#N/A	#N/A	#N/A	#N/A	#N/A	0.221266	1.18587	#N/A	#N/A	#N/A	1.43936	#N/A	#N/A	7	ENSG00000287061		lncRNA	novel transcript, antisense to BLM
OSGEPL1	#N/A	#N/A	#N/A	#N/A	#N/A	1.47484	2.57841	2.48722	1.81106	1.03074	#N/A	#N/A	1.58527	#N/A	#N/A	#N/A	#N/A	#N/A	#N/A	5.3763	#N/A	#N/A	#N/A	#N/A	#N/A	#N/A	#N/A	7	ENSG00000128694	OSGEPL1	protein_coding	O-sialoglycoprotein endopeptidase like 1 [Source:HGNC Symbol;Acc:HGNC:23075]
CCDC152	#N/A	#N/A	#N/A	#N/A	#N/A	2.14886	1.63102	#N/A	1.34792	1.96532	1.65565	#N/A	2.14555	#N/A	#N/A	#N/A	#N/A	#N/A	#N/A	3.36773	#N/A	#N/A	#N/A	#N/A	#N/A	#N/A	#N/A	7	ENSG00000198865	CCDC152	protein_coding	coiled-coil domain containing 152 [Source:HGNC Symbol;Acc:HGNC:34438]
NUB1	#N/A	#N/A	#N/A	#N/A	#N/A	0.473068	1.07736	0.869566	#N/A	#N/A	0.634845	#N/A	#N/A	#N/A	#N/A	#N/A	0.750644	#N/A	0.962561	4.84341	#N/A	#N/A	#N/A	#N/A	#N/A	#N/A	#N/A	7	ENSG00000013374	NUB1	protein_coding	negative regulator of ubiquitin like proteins 1 [Source:HGNC Symbol;Acc:HGNC:17623]
#226647	#N/A	#N/A	#N/A	#N/A	#N/A	0.868084	1.12538	1.2614	#N/A	#N/A	#N/A	#N/A	2.28091	#N/A	#N/A	#N/A	0.814408	#N/A	#N/A	7.16154	#N/A	#N/A	#N/A	#N/A	0.990321	#N/A	#N/A	7	ENSG00000226647		lncRNA	novel transcript
MAD2L1-DT#250938	#N/A	#N/A	#N/A	#N/A	#N/A	0.931513	1.82824	1.98214	1.50005	#N/A	1.44116	#N/A	1.03168	#N/A	#N/A	#N/A	#N/A	#N/A	#N/A	3.05711	#N/A	#N/A	#N/A	#N/A	#N/A	#N/A	#N/A	7	ENSG00000250938	MAD2L1-DT	lncRNA	MAD2L1 divergent transcript [Source:HGNC Symbol;Acc:HGNC:55546]
JHY	#N/A	#N/A	#N/A	#N/A	#N/A	1.38152	1.71763	1.5871	#N/A	2.94523	#N/A	#N/A	0.655248	#N/A	#N/A	1.55168	#N/A	#N/A	#N/A	4.70301	#N/A	#N/A	#N/A	#N/A	#N/A	#N/A	#N/A	7	ENSG00000109944	JHY	protein_coding	junctional cadherin complex regulator [Source:HGNC Symbol;Acc:HGNC:26288]
MORC4	#N/A	#N/A	#N/A	#N/A	#N/A	1.78954	2.13661	#N/A	1.55836	2.83432	#N/A	#N/A	2.79605	#N/A	#N/A	#N/A	#N/A	#N/A	1.04252	4.37241	#N/A	#N/A	#N/A	#N/A	#N/A	#N/A	#N/A	7	ENSG00000133131	MORC4	protein_coding	MORC family CW-type zinc finger 4 [Source:HGNC Symbol;Acc:HGNC:23485]
DMGDH	#N/A	#N/A	#N/A	#N/A	#N/A	1.55132	1.37591	#N/A	1.63174	#N/A	0.928602	#N/A	1.91357	#N/A	#N/A	#N/A	#N/A	1.00527	#N/A	3.96851	#N/A	#N/A	#N/A	#N/A	#N/A	#N/A	#N/A	7	ENSG00000132837	DMGDH	protein_coding	dimethylglycine dehydrogenase [Source:HGNC Symbol;Acc:HGNC:24475]
GPR68	#N/A	#N/A	#N/A	#N/A	#N/A	3.14027	1.44119	#N/A	0.640093	3.35524	1.1252	#N/A	2.85542	#N/A	#N/A	#N/A	#N/A	#N/A	#N/A	2.32646	#N/A	#N/A	#N/A	#N/A	#N/A	#N/A	#N/A	7	ENSG00000119714	GPR68	protein_coding	G protein-coupled receptor 68 [Source:HGNC Symbol;Acc:HGNC:4519]
TMEM18-DT	#N/A	#N/A	#N/A	#N/A	#N/A	1.77238	#N/A	#N/A	#N/A	#N/A	1.02501	#N/A	1.12427	1.08349	#N/A	#N/A	#N/A	#N/A	#N/A	0.203037	#N/A	#N/A	0.902719	#N/A	1.22306	#N/A	#N/A	7	ENSG00000233296	TMEM18-DT	lncRNA	TMEM18 divergent transcript [Source:HGNC Symbol;Acc:HGNC:54481]
LLGL2	#N/A	#N/A	#N/A	#N/A	#N/A	1.19033	0.971167	1.14324	1.63901	1.47354	#N/A	#N/A	1.79732	#N/A	#N/A	#N/A	#N/A	#N/A	#N/A	4.65961	#N/A	#N/A	#N/A	#N/A	#N/A	#N/A	#N/A	7	ENSG00000073350	LLGL2	protein_coding	LLGL scribble cell polarity complex component 2 [Source:HGNC Symbol;Acc:HGNC:6629]
AARS1	#N/A	#N/A	#N/A	#N/A	#N/A	0.828454	1.74941	1.24877	#N/A	0.689939	0.742803	#N/A	0.631975	#N/A	#N/A	#N/A	#N/A	#N/A	#N/A	3.23383	#N/A	#N/A	#N/A	#N/A	#N/A	#N/A	#N/A	7	ENSG00000090861	AARS1	protein_coding	alanyl-tRNA synthetase 1 [Source:HGNC Symbol;Acc:HGNC:20]
TOM1L1	#N/A	#N/A	#N/A	#N/A	#N/A	1.29122	#N/A	2.0885	1.96085	1.07268	0.883351	#N/A	2.18908	#N/A	#N/A	#N/A	#N/A	#N/A	#N/A	4.65093	#N/A	#N/A	#N/A	#N/A	#N/A	#N/A	#N/A	7	ENSG00000141198	TOM1L1	protein_coding	target of myb1 like 1 membrane trafficking protein [Source:HGNC Symbol;Acc:HGNC:11983]
TNK1#174292	#N/A	#N/A	#N/A	#N/A	#N/A	1.496	0.656839	#N/A	#N/A	1.09913	1.30517	#N/A	3.41305	#N/A	#N/A	1.16844	#N/A	#N/A	#N/A	0.509556	#N/A	#N/A	#N/A	#N/A	#N/A	#N/A	#N/A	7	ENSG00000174292	TNK1	protein_coding	tyrosine kinase non receptor 1 [Source:HGNC Symbol;Acc:HGNC:11940]
OVCH1	#N/A	#N/A	#N/A	#N/A	#N/A	1.41223	#N/A	#N/A	0.582833	#N/A	1.51718	#N/A	2.74309	#N/A	#N/A	0.763805	#N/A	#N/A	#N/A	3.14827	#N/A	#N/A	#N/A	#N/A	0.933743	#N/A	#N/A	7	ENSG00000187950	OVCH1	protein_coding	ovochymase 1 [Source:HGNC Symbol;Acc:HGNC:23080]
CYP20A1	#N/A	#N/A	#N/A	#N/A	#N/A	0.303291	0.481911	0.540884	0.812878	#N/A	0.353231	#N/A	0.405998	#N/A	#N/A	#N/A	#N/A	#N/A	#N/A	6.07816	#N/A	#N/A	#N/A	#N/A	#N/A	#N/A	#N/A	7	ENSG00000119004	CYP20A1	protein_coding	cytochrome P450 family 20 subfamily A member 1 [Source:HGNC Symbol;Acc:HGNC:20576]
KLF3-AS1	#N/A	#N/A	#N/A	#N/A	#N/A	1.22648	#N/A	1.57929	#N/A	0.805506	0.943041	#N/A	1.34779	#N/A	#N/A	#N/A	#N/A	#N/A	1.11084	4.90425	#N/A	#N/A	#N/A	#N/A	#N/A	#N/A	#N/A	7	ENSG00000231160	KLF3-AS1	lncRNA	KLF3 antisense RNA 1 [Source:HGNC Symbol;Acc:HGNC:25796]
NDUFAF7	#N/A	#N/A	#N/A	#N/A	#N/A	0.487077	#N/A	0.962371	1.15199	#N/A	0.442032	#N/A	0.937864	#N/A	#N/A	#N/A	#N/A	#N/A	#N/A	7.41522	#N/A	#N/A	#N/A	#N/A	0.579172	#N/A	#N/A	7	ENSG00000003509	NDUFAF7	protein_coding	NADH:ubiquinone oxidoreductase complex assembly factor 7 [Source:HGNC Symbol;Acc:HGNC:28816]
EPHA3	#N/A	#N/A	#N/A	#N/A	#N/A	2.69089	#N/A	#N/A	#N/A	2.23307	0.465395	#N/A	2.63025	#N/A	#N/A	1.46711	#N/A	#N/A	#N/A	0.181637	#N/A	#N/A	#N/A	#N/A	0.974732	#N/A	#N/A	7	ENSG00000044524	EPHA3	protein_coding	EPH receptor A3 [Source:HGNC Symbol;Acc:HGNC:3387]
ZNF224	#N/A	#N/A	#N/A	#N/A	#N/A	0.555195	0.837043	#N/A	0.97544	0.481139	#N/A	#N/A	1.03604	#N/A	#N/A	#N/A	0.868279	#N/A	#N/A	7.02083	#N/A	#N/A	#N/A	#N/A	#N/A	#N/A	#N/A	7	ENSG00000267680	ZNF224	protein_coding	zinc finger protein 224 [Source:HGNC Symbol;Acc:HGNC:13017]
FNTA	#N/A	#N/A	#N/A	#N/A	#N/A	0.474579	0.887011	0.806065	1.13062	#N/A	#N/A	#N/A	0.384342	#N/A	#N/A	#N/A	#N/A	#N/A	0.579361	5.54026	#N/A	#N/A	#N/A	#N/A	#N/A	#N/A	#N/A	7	ENSG00000168522	FNTA	protein_coding	farnesyltransferase, CAAX box, alpha [Source:HGNC Symbol;Acc:HGNC:3782]
SLC16A14	#N/A	#N/A	#N/A	#N/A	#N/A	2.14401	#N/A	#N/A	#N/A	0.783384	#N/A	#N/A	1.04989	#N/A	#N/A	1.22516	#N/A	#N/A	#N/A	0.159806	1.29845	#N/A	1.79622	#N/A	#N/A	#N/A	#N/A	7	ENSG00000163053	SLC16A14	protein_coding	solute carrier family 16 member 14 [Source:HGNC Symbol;Acc:HGNC:26417]
#259071	#N/A	#N/A	#N/A	#N/A	#N/A	2.96726	#N/A	#N/A	#N/A	1.12837	0.470865	0.379681	2.23019	#N/A	#N/A	#N/A	#N/A	#N/A	#N/A	#N/A	1.42089	#N/A	1.53875	#N/A	#N/A	#N/A	#N/A	7	ENSG00000259071		lncRNA	novel transcript
CDC37L1	#N/A	#N/A	#N/A	#N/A	#N/A	0.590487	1.10529	#N/A	1.22099	0.390748	0.792719	#N/A	0.647749	#N/A	#N/A	#N/A	#N/A	#N/A	#N/A	6.86815	#N/A	#N/A	#N/A	#N/A	#N/A	#N/A	#N/A	7	ENSG00000106993	CDC37L1	protein_coding	cell division cycle 37 like 1, HSP90 cochaperone [Source:HGNC Symbol;Acc:HGNC:17179]
NPAS3	#N/A	#N/A	#N/A	#N/A	#N/A	1.54301	#N/A	#N/A	#N/A	0.929365	#N/A	#N/A	1.21271	#N/A	#N/A	#N/A	#N/A	#N/A	#N/A	0.159285	#N/A	#N/A	1.53816	1.07598	0.785034	#N/A	#N/A	7	ENSG00000151322	NPAS3	protein_coding	neuronal PAS domain protein 3 [Source:HGNC Symbol;Acc:HGNC:19311]
TYSND1	#N/A	#N/A	#N/A	#N/A	#N/A	0.66954	#N/A	1.44228	1.77974	0.506937	#N/A	#N/A	0.835641	#N/A	#N/A	0.400184	#N/A	#N/A	#N/A	6.11736	#N/A	#N/A	#N/A	#N/A	#N/A	#N/A	#N/A	7	ENSG00000156521	TYSND1	protein_coding	trypsin like peroxisomal matrix peptidase 1 [Source:HGNC Symbol;Acc:HGNC:28531]
FKBP14	#N/A	#N/A	#N/A	#N/A	#N/A	0.819148	2.03084	#N/A	#N/A	0.546606	#N/A	#N/A	1.1604	#N/A	#N/A	#N/A	#N/A	#N/A	#N/A	5.69832	#N/A	#N/A	#N/A	0.75734	0.583015	#N/A	#N/A	7	ENSG00000106080	FKBP14	protein_coding	FKBP prolyl isomerase 14 [Source:HGNC Symbol;Acc:HGNC:18625]
ZNF280C	#N/A	#N/A	#N/A	#N/A	#N/A	0.677975	#N/A	1.00857	2.58246	#N/A	#N/A	#N/A	1.07675	#N/A	#N/A	#N/A	#N/A	#N/A	#N/A	2.82725	#N/A	#N/A	#N/A	0.374391	0.671536	#N/A	#N/A	7	ENSG00000056277	ZNF280C	protein_coding	zinc finger protein 280C [Source:HGNC Symbol;Acc:HGNC:25955]
TTC28-AS1	#N/A	#N/A	#N/A	#N/A	#N/A	0.647543	0.980963	#N/A	#N/A	0.791196	0.752948	#N/A	0.68243	#N/A	#N/A	#N/A	#N/A	#N/A	#N/A	3.73452	#N/A	#N/A	#N/A	#N/A	#N/A	0.91614	#N/A	7	ENSG00000235954	TTC28-AS1	lncRNA	TTC28 antisense RNA 1 [Source:HGNC Symbol;Acc:HGNC:29336]
DMRTC1B	#N/A	#N/A	#N/A	#N/A	#N/A	0.326844	#N/A	#N/A	#N/A	0.261652	0.223766	#N/A	0.263981	#N/A	#N/A	0.277599	#N/A	#N/A	#N/A	#N/A	#N/A	#N/A	1.20113	#N/A	0.250009	#N/A	#N/A	7	ENSG00000184911	DMRTC1B	protein_coding	DMRT like family C1B [Source:HGNC Symbol;Acc:HGNC:31686]
ARMCX2	#N/A	#N/A	#N/A	#N/A	#N/A	1.50764	#N/A	#N/A	#N/A	#N/A	#N/A	0.153764	#N/A	0.710431	#N/A	#N/A	#N/A	#N/A	#N/A	#N/A	#N/A	0.236554	0.977221	1.55601	#N/A	0.130434	#N/A	7	ENSG00000184867	ARMCX2	protein_coding	armadillo repeat containing X-linked 2 [Source:HGNC Symbol;Acc:HGNC:16869]
AMMECR1	#N/A	#N/A	#N/A	#N/A	#N/A	0.40444	#N/A	0.964524	1.01082	0.593168	0.647689	#N/A	1.05282	#N/A	#N/A	#N/A	#N/A	#N/A	#N/A	6.13594	#N/A	#N/A	#N/A	#N/A	#N/A	#N/A	#N/A	7	ENSG00000101935	AMMECR1	protein_coding	AMMECR nuclear protein 1 [Source:HGNC Symbol;Acc:HGNC:467]
FRA10AC1	#N/A	#N/A	#N/A	#N/A	#N/A	0.600271	#N/A	#N/A	0.941766	#N/A	1.26851	#N/A	0.45241	#N/A	#N/A	0.305436	#N/A	0.610114	#N/A	7.65322	#N/A	#N/A	#N/A	#N/A	#N/A	#N/A	#N/A	7	ENSG00000148690	FRA10AC1	protein_coding	FRA10A associated CGG repeat 1 [Source:HGNC Symbol;Acc:HGNC:1162]
ZNF350-AS1	#N/A	#N/A	#N/A	#N/A	#N/A	0.650286	1.12152	#N/A	#N/A	0.549973	#N/A	#N/A	2.11379	#N/A	#N/A	#N/A	#N/A	#N/A	#N/A	6.15263	#N/A	#N/A	#N/A	0.537591	1.15567	#N/A	#N/A	7	ENSG00000269235	ZNF350-AS1	lncRNA	ZNF350 antisense RNA 1 [Source:HGNC Symbol;Acc:HGNC:48598]
#226877	#N/A	#N/A	#N/A	#N/A	#N/A	0.447202	#N/A	#N/A	#N/A	0.502921	0.21325	#N/A	0.532287	#N/A	#N/A	#N/A	#N/A	#N/A	#N/A	#N/A	#N/A	0.269907	1.08555	#N/A	0.491883	#N/A	#N/A	7	ENSG00000226877		lncRNA	novel transcript, antisense to KIF27
RNF126	#N/A	#N/A	#N/A	#N/A	#N/A	0.602999	1.46337	#N/A	1.16266	#N/A	0.518784	#N/A	0.49977	#N/A	#N/A	#N/A	#N/A	#N/A	#N/A	7.28441	#N/A	#N/A	#N/A	#N/A	#N/A	#N/A	2.18517	7	ENSG00000070423	RNF126	protein_coding	ring finger protein 126 [Source:HGNC Symbol;Acc:HGNC:21151]
PIK3IP1-DT	#N/A	#N/A	#N/A	#N/A	#N/A	0.561547	1.58217	0.93007	1.41982	#N/A	0.962119	#N/A	1.1917	#N/A	#N/A	#N/A	#N/A	#N/A	#N/A	6.71778	#N/A	#N/A	#N/A	#N/A	#N/A	#N/A	#N/A	7	ENSG00000228839	PIK3IP1-DT	lncRNA	PIK3IP1 divergent transcript [Source:HGNC Symbol;Acc:HGNC:41072]
COX6A1	#N/A	#N/A	#N/A	#N/A	#N/A	1.03982	1.47757	#N/A	#N/A	#N/A	#N/A	#N/A	#N/A	2.03527	0.723595	#N/A	#N/A	1.30334	#N/A	0.923091	1.87991	#N/A	#N/A	#N/A	#N/A	#N/A	#N/A	7	ENSG00000111775	COX6A1	protein_coding	cytochrome c oxidase subunit 6A1 [Source:HGNC Symbol;Acc:HGNC:2277]
ZFTA	#N/A	#N/A	#N/A	#N/A	#N/A	1.35703	#N/A	#N/A	0.416061	#N/A	1.28623	#N/A	0.840115	#N/A	#N/A	1.60941	#N/A	#N/A	#N/A	0.476093	1.67413	#N/A	#N/A	#N/A	#N/A	#N/A	#N/A	7	ENSG00000188070	ZFTA	protein_coding	zinc finger translocation associated [Source:HGNC Symbol;Acc:HGNC:28449]
#259715	#N/A	#N/A	#N/A	#N/A	#N/A	1.28501	#N/A	#N/A	#N/A	1.98941	#N/A	#N/A	3.08664	#N/A	#N/A	#N/A	#N/A	#N/A	#N/A	0.433238	#N/A	#N/A	1.08063	1.1695	1.75399	#N/A	#N/A	7	ENSG00000259715		lncRNA	novel transcript
#286705	#N/A	#N/A	#N/A	#N/A	#N/A	1.36245	#N/A	#N/A	#N/A	1.67753	#N/A	#N/A	1.8349	#N/A	#N/A	#N/A	#N/A	1.38142	#N/A	0.466562	#N/A	#N/A	1.03397	1.32569	#N/A	#N/A	#N/A	7	ENSG00000286705		lncRNA	novel transcript
SLC12A9-AS1	#N/A	#N/A	#N/A	#N/A	#N/A	1.69285	#N/A	#N/A	#N/A	1.46155	#N/A	#N/A	1.42984	#N/A	#N/A	1.8225	#N/A	#N/A	#N/A	0.158975	#N/A	#N/A	1.53318	1.24668	#N/A	#N/A	#N/A	7	ENSG00000236305	SLC12A9-AS1	lncRNA	SLC12A9 antisense RNA 1 [Source:HGNC Symbol;Acc:HGNC:40807]
RAB26	#N/A	#N/A	#N/A	#N/A	#N/A	1.24335	#N/A	#N/A	#N/A	1.15781	#N/A	#N/A	2.18071	#N/A	#N/A	0.938325	#N/A	#N/A	#N/A	0.986974	#N/A	#N/A	0.990478	#N/A	1.01674	#N/A	#N/A	7	ENSG00000167964	RAB26	protein_coding	RAB26, member RAS oncogene family [Source:HGNC Symbol;Acc:HGNC:14259]
SGSM1	#N/A	#N/A	#N/A	#N/A	#N/A	1.39579	#N/A	1.4801	#N/A	3.04655	1.43227	#N/A	3.48989	#N/A	#N/A	#N/A	#N/A	#N/A	1.17306	3.33114	#N/A	#N/A	#N/A	#N/A	#N/A	#N/A	#N/A	7	ENSG00000167037	SGSM1	protein_coding	small G protein signaling modulator 1 [Source:HGNC Symbol;Acc:HGNC:29410]
MSANTD3	#N/A	#N/A	#N/A	#N/A	#N/A	1.64814	1.29432	1.72478	1.78884	2.51233	1.10748	#N/A	1.46141	#N/A	#N/A	#N/A	#N/A	#N/A	#N/A	#N/A	#N/A	#N/A	#N/A	#N/A	#N/A	#N/A	#N/A	7	ENSG00000066697	MSANTD3	protein_coding	Myb/SANT DNA binding domain containing 3 [Source:HGNC Symbol;Acc:HGNC:23370]
RAD51D	#N/A	#N/A	#N/A	#N/A	#N/A	0.552902	#N/A	1.4097	1.85322	0.894392	0.81251	#N/A	0.89017	#N/A	#N/A	#N/A	#N/A	#N/A	#N/A	6.52907	#N/A	#N/A	#N/A	#N/A	#N/A	#N/A	#N/A	7	ENSG00000185379	RAD51D	protein_coding	RAD51 paralog D [Source:HGNC Symbol;Acc:HGNC:9823]
CCNQ	#N/A	#N/A	#N/A	#N/A	#N/A	0.949654	#N/A	1.95463	1.50803	#N/A	#N/A	#N/A	#N/A	0.865431	#N/A	#N/A	#N/A	#N/A	#N/A	4.11015	0.637602	#N/A	0.739244	#N/A	#N/A	#N/A	#N/A	7	ENSG00000262919	CCNQ	protein_coding	cyclin Q [Source:HGNC Symbol;Acc:HGNC:28434]
RAD21	#N/A	#N/A	#N/A	#N/A	#N/A	0.323404	0.74033	0.628071	0.876045	#N/A	0.45536	#N/A	#N/A	#N/A	#N/A	#N/A	#N/A	0.560287	#N/A	6.96105	#N/A	#N/A	#N/A	#N/A	#N/A	#N/A	#N/A	7	ENSG00000164754	RAD21	protein_coding	RAD21 cohesin complex component [Source:HGNC Symbol;Acc:HGNC:9811]
C11orf54	#N/A	#N/A	#N/A	#N/A	#N/A	0.442045	#N/A	1.19783	#N/A	0.803949	0.798097	#N/A	0.613347	#N/A	#N/A	#N/A	0.652569	#N/A	#N/A	4.22073	#N/A	#N/A	#N/A	#N/A	#N/A	#N/A	#N/A	7	ENSG00000182919	C11orf54	protein_coding	chromosome 11 open reading frame 54 [Source:HGNC Symbol;Acc:HGNC:30204]
ZNF583	#N/A	#N/A	#N/A	#N/A	#N/A	1.08415	2.01342	#N/A	1.30408	1.34504	1.61566	#N/A	0.963195	#N/A	#N/A	#N/A	#N/A	#N/A	#N/A	3.55607	#N/A	#N/A	#N/A	#N/A	#N/A	#N/A	#N/A	7	ENSG00000198440	ZNF583	protein_coding	zinc finger protein 583 [Source:HGNC Symbol;Acc:HGNC:26427]
MCTS1#232119	#N/A	#N/A	#N/A	#N/A	#N/A	0.583345	#N/A	1.27829	#N/A	0.598609	#N/A	#N/A	#N/A	0.377651	#N/A	0.343579	#N/A	#N/A	#N/A	4.95861	#N/A	#N/A	0.415539	#N/A	#N/A	#N/A	#N/A	7	ENSG00000232119	MCTS1	protein_coding	MCTS1 re-initiation and release factor [Source:HGNC Symbol;Acc:HGNC:23357]
SRSF2	#N/A	#N/A	#N/A	#N/A	#N/A	0.433266	#N/A	0.631159	0.794102	0.436362	#N/A	#N/A	#N/A	0.245916	#N/A	#N/A	#N/A	#N/A	#N/A	4.42781	#N/A	#N/A	#N/A	#N/A	#N/A	0.536086	#N/A	7	ENSG00000161547	SRSF2	protein_coding	serine and arginine rich splicing factor 2 [Source:HGNC Symbol;Acc:HGNC:10783]
LINC02055	#N/A	#N/A	#N/A	#N/A	#N/A	1.88561	#N/A	1.15279	2.00293	1.34387	1.07308	#N/A	3.94365	#N/A	#N/A	#N/A	#N/A	#N/A	#N/A	4.37054	#N/A	#N/A	#N/A	#N/A	#N/A	#N/A	#N/A	7	ENSG00000254101	LINC02055	lncRNA	long intergenic non-protein coding RNA 2055 [Source:HGNC Symbol;Acc:HGNC:52895]
LRP6#070018	#N/A	#N/A	#N/A	#N/A	#N/A	1.18799	0.753474	#N/A	#N/A	#N/A	#N/A	#N/A	1.65183	#N/A	#N/A	0.946171	#N/A	#N/A	0.287532	0.7326	#N/A	#N/A	1.24222	#N/A	#N/A	#N/A	#N/A	7	ENSG00000070018	LRP6	protein_coding	LDL receptor related protein 6 [Source:HGNC Symbol;Acc:HGNC:6698]
ABCB1	#N/A	#N/A	#N/A	#N/A	#N/A	2.74381	1.30557	#N/A	0.587956	2.37904	#N/A	#N/A	3.59996	#N/A	#N/A	#N/A	#N/A	#N/A	0.649615	0.201791	#N/A	#N/A	#N/A	#N/A	#N/A	#N/A	#N/A	7	ENSG00000085563	ABCB1	protein_coding	ATP binding cassette subfamily B member 1 [Source:HGNC Symbol;Acc:HGNC:40]
NDST3	#N/A	#N/A	#N/A	#N/A	#N/A	0.816066	#N/A	#N/A	#N/A	#N/A	#N/A	#N/A	0.726231	0.48143	#N/A	1.07166	#N/A	#N/A	#N/A	#N/A	#N/A	#N/A	2.16591	1.64107	0.363602	#N/A	#N/A	7	ENSG00000164100	NDST3	protein_coding	N-deacetylase and N-sulfotransferase 3 [Source:HGNC Symbol;Acc:HGNC:7682]
DENR	#N/A	#N/A	#N/A	#N/A	#N/A	0.355575	0.828494	0.94978	1.25229	0.307249	#N/A	#N/A	#N/A	#N/A	#N/A	#N/A	#N/A	#N/A	0.596632	7.83438	#N/A	#N/A	#N/A	#N/A	#N/A	#N/A	#N/A	7	ENSG00000139726	DENR	protein_coding	density regulated re-initiation and release factor [Source:HGNC Symbol;Acc:HGNC:2769]
BORA	#N/A	#N/A	#N/A	#N/A	#N/A	0.707055	#N/A	1.21143	1.77029	#N/A	#N/A	#N/A	0.615003	#N/A	#N/A	0.493878	#N/A	#N/A	#N/A	3.3425	#N/A	#N/A	#N/A	#N/A	0.586022	#N/A	#N/A	7	ENSG00000136122	BORA	protein_coding	BORA aurora kinase A activator [Source:HGNC Symbol;Acc:HGNC:24724]
RGPD1	#N/A	#N/A	#N/A	#N/A	#N/A	1.00255	#N/A	1.42415	1.45273	0.889376	#N/A	#N/A	2.16969	#N/A	#N/A	#N/A	#N/A	#N/A	#N/A	3.84096	#N/A	#N/A	#N/A	#N/A	0.992615	#N/A	#N/A	7	ENSG00000187627	RGPD1	protein_coding	RANBP2 like and GRIP domain containing 1 [Source:HGNC Symbol;Acc:HGNC:32414]
CREB3L4	#N/A	#N/A	#N/A	#N/A	#N/A	1.20015	#N/A	#N/A	#N/A	2.24332	#N/A	#N/A	0.883826	#N/A	#N/A	#N/A	#N/A	#N/A	#N/A	1.06377	1.25226	1.65621	0.856884	#N/A	#N/A	#N/A	#N/A	7	ENSG00000143578	CREB3L4	protein_coding	cAMP responsive element binding protein 3 like 4 [Source:HGNC Symbol;Acc:HGNC:18854]
LINC02327	#N/A	#N/A	#N/A	#N/A	#N/A	0.143462	#N/A	#N/A	#N/A	0.171777	0.145926	#N/A	0.175229	#N/A	#N/A	0.140055	#N/A	#N/A	#N/A	#N/A	#N/A	#N/A	0.205991	0.162599	#N/A	#N/A	#N/A	7	ENSG00000258038	LINC02327	lncRNA	long intergenic non-protein coding RNA 2327 [Source:HGNC Symbol;Acc:HGNC:53247]
MPG	#N/A	#N/A	#N/A	#N/A	#N/A	0.523688	1.27219	#N/A	#N/A	0.400496	#N/A	#N/A	#N/A	0.601261	#N/A	#N/A	#N/A	#N/A	#N/A	2.5848	0.433084	#N/A	0.389358	#N/A	#N/A	#N/A	#N/A	7	ENSG00000103152	MPG	protein_coding	N-methylpurine DNA glycosylase [Source:HGNC Symbol;Acc:HGNC:7211]
ZNF404	#N/A	#N/A	#N/A	#N/A	#N/A	1.60083	#N/A	#N/A	#N/A	1.49218	#N/A	#N/A	#N/A	#N/A	#N/A	1.16748	#N/A	#N/A	0.092983	0.155326	#N/A	#N/A	1.35913	#N/A	#N/A	0.167523	#N/A	7	ENSG00000176222	ZNF404	protein_coding	zinc finger protein 404 [Source:HGNC Symbol;Acc:HGNC:19417]
#230684	#N/A	#N/A	#N/A	#N/A	#N/A	0.918268	#N/A	#N/A	1.56652	1.12702	#N/A	#N/A	1.9716	#N/A	#N/A	0.782708	#N/A	#N/A	#N/A	3.69767	#N/A	#N/A	#N/A	#N/A	0.955586	#N/A	#N/A	7	ENSG00000230684		lncRNA	novel transcript
ZDHHC13	#N/A	#N/A	#N/A	#N/A	#N/A	0.44941	0.824946	#N/A	0.892251	0.508199	0.64923	#N/A	0.83289	#N/A	#N/A	#N/A	#N/A	#N/A	#N/A	7.6885	#N/A	#N/A	#N/A	#N/A	#N/A	#N/A	#N/A	7	ENSG00000177054	ZDHHC13	protein_coding	zinc finger DHHC-type palmitoyltransferase 13 [Source:HGNC Symbol;Acc:HGNC:18413]
POT1	#N/A	#N/A	#N/A	#N/A	#N/A	0.381001	1.13889	#N/A	#N/A	0.539159	0.665835	#N/A	0.853341	#N/A	#N/A	#N/A	#N/A	#N/A	#N/A	7.33627	#N/A	#N/A	#N/A	#N/A	0.591828	#N/A	#N/A	7	ENSG00000128513	POT1	protein_coding	protection of telomeres 1 [Source:HGNC Symbol;Acc:HGNC:17284]
DUT	#N/A	#N/A	#N/A	#N/A	#N/A	0.428514	1.50154	#N/A	#N/A	#N/A	0.493495	#N/A	#N/A	#N/A	#N/A	0.532253	#N/A	1.11025	#N/A	5.29902	#N/A	#N/A	0.489499	#N/A	#N/A	#N/A	#N/A	7	ENSG00000128951	DUT	protein_coding	deoxyuridine triphosphatase [Source:HGNC Symbol;Acc:HGNC:3078]
NFU1	#N/A	#N/A	#N/A	#N/A	#N/A	0.621654	1.29644	1.40005	2.35328	#N/A	0.678763	#N/A	#N/A	#N/A	#N/A	#N/A	0.796868	#N/A	#N/A	4.75343	#N/A	#N/A	#N/A	#N/A	#N/A	#N/A	#N/A	7	ENSG00000169599	NFU1	protein_coding	NFU1 iron-sulfur cluster scaffold [Source:HGNC Symbol;Acc:HGNC:16287]
MASP2	#N/A	#N/A	#N/A	#N/A	#N/A	1.24859	1.33586	#N/A	1.02504	0.909267	#N/A	#N/A	2.36569	#N/A	#N/A	0.739535	#N/A	#N/A	#N/A	3.43602	#N/A	#N/A	#N/A	#N/A	#N/A	#N/A	#N/A	7	ENSG00000009724	MASP2	protein_coding	MBL associated serine protease 2 [Source:HGNC Symbol;Acc:HGNC:6902]
#287511	#N/A	#N/A	#N/A	#N/A	#N/A	1.08736	1.70358	#N/A	#N/A	#N/A	1.24118	#N/A	2.09135	#N/A	#N/A	0.834475	#N/A	#N/A	#N/A	3.08769	#N/A	#N/A	#N/A	#N/A	1.27414	#N/A	#N/A	7	ENSG00000287511		lncRNA	novel transcript, antisense to ZFP64
ZNF157	#N/A	#N/A	#N/A	#N/A	#N/A	2.06079	#N/A	#N/A	#N/A	1.95539	0.804044	#N/A	1.60455	#N/A	#N/A	#N/A	#N/A	#N/A	0.0904378	0.192861	#N/A	1.27599	#N/A	#N/A	#N/A	#N/A	#N/A	7	ENSG00000147117	ZNF157	protein_coding	zinc finger protein 157 [Source:HGNC Symbol;Acc:HGNC:12942]
PODXL	#N/A	#N/A	#N/A	#N/A	#N/A	1.70948	#N/A	#N/A	0.621921	1.51293	#N/A	#N/A	3.20042	#N/A	#N/A	1.00142	#N/A	#N/A	#N/A	0.841678	#N/A	#N/A	#N/A	#N/A	1.22213	#N/A	#N/A	7	ENSG00000128567	PODXL	protein_coding	podocalyxin like [Source:HGNC Symbol;Acc:HGNC:9171]
WDR83	#N/A	#N/A	#N/A	#N/A	#N/A	0.575244	1.51025	#N/A	1.66363	0.7546	#N/A	#N/A	0.994475	#N/A	#N/A	#N/A	#N/A	#N/A	#N/A	6.08222	#N/A	#N/A	#N/A	0.490996	#N/A	#N/A	#N/A	7	ENSG00000123154	WDR83	protein_coding	WD repeat domain 83 [Source:HGNC Symbol;Acc:HGNC:32672]
BPHL	#N/A	#N/A	#N/A	#N/A	#N/A	1.14457	#N/A	#N/A	#N/A	#N/A	1.31384	0.997882	0.917517	#N/A	#N/A	0.671719	#N/A	1.31373	#N/A	3.42387	#N/A	#N/A	#N/A	#N/A	#N/A	#N/A	#N/A	7	ENSG00000137274	BPHL	protein_coding	biphenyl hydrolase like [Source:HGNC Symbol;Acc:HGNC:1094]
CPLX1	#N/A	#N/A	#N/A	#N/A	#N/A	0.123491	#N/A	#N/A	#N/A	0.0871746	0.132346	#N/A	0.132139	#N/A	#N/A	0.189919	#N/A	#N/A	#N/A	0.120329	#N/A	#N/A	#N/A	#N/A	0.138767	#N/A	#N/A	7	ENSG00000168993	CPLX1	protein_coding	complexin 1 [Source:HGNC Symbol;Acc:HGNC:2309]
BBS2	#N/A	#N/A	#N/A	#N/A	#N/A	0.513837	#N/A	#N/A	1.48476	#N/A	0.605633	#N/A	0.671795	#N/A	#N/A	#N/A	0.856061	#N/A	1.68442	4.39018	#N/A	#N/A	#N/A	#N/A	#N/A	#N/A	#N/A	7	ENSG00000125124	BBS2	protein_coding	Bardet-Biedl syndrome 2 [Source:HGNC Symbol;Acc:HGNC:967]
GNAS	#N/A	#N/A	#N/A	#N/A	#N/A	0.329956	0.856959	0.714043	0.742946	0.394517	#N/A	#N/A	#N/A	0.248021	#N/A	0.216348	#N/A	#N/A	#N/A	#N/A	#N/A	#N/A	#N/A	#N/A	#N/A	#N/A	#N/A	7	ENSG00000087460	GNAS	protein_coding	GNAS complex locus [Source:HGNC Symbol;Acc:HGNC:4392]
EXOC2	#N/A	#N/A	#N/A	#N/A	#N/A	0.282924	0.705655	0.713744	#N/A	#N/A	0.304158	#N/A	0.548478	#N/A	#N/A	#N/A	0.358261	#N/A	#N/A	7.19352	#N/A	#N/A	#N/A	#N/A	#N/A	#N/A	#N/A	7	ENSG00000112685	EXOC2	protein_coding	exocyst complex component 2 [Source:HGNC Symbol;Acc:HGNC:24968]
#259202	#N/A	#N/A	#N/A	#N/A	#N/A	0.98035	#N/A	2.38366	#N/A	1.47181	#N/A	#N/A	3.86396	#N/A	#N/A	#N/A	#N/A	#N/A	1.48823	3.3654	#N/A	#N/A	#N/A	#N/A	0.981286	#N/A	#N/A	7	ENSG00000259202		lncRNA	novel transcript, antisense to SMAD3
LIMS2	#N/A	#N/A	#N/A	#N/A	#N/A	0.224833	#N/A	#N/A	#N/A	#N/A	#N/A	0.162432	0.178217	0.531297	#N/A	0.20217	#N/A	0.106139	#N/A	#N/A	#N/A	#N/A	0.554676	#N/A	#N/A	#N/A	#N/A	7	ENSG00000072163	LIMS2	protein_coding	LIM zinc finger domain containing 2 [Source:HGNC Symbol;Acc:HGNC:16084]
ZNF543	#N/A	#N/A	#N/A	#N/A	#N/A	1.5794	1.10643	#N/A	0.812133	#N/A	#N/A	1.40347	#N/A	1.44886	#N/A	#N/A	#N/A	#N/A	#N/A	1.56311	#N/A	#N/A	#N/A	0.877311	#N/A	#N/A	#N/A	7	ENSG00000178229	ZNF543	protein_coding	zinc finger protein 543 [Source:HGNC Symbol;Acc:HGNC:25281]
OVCH1-AS1	#N/A	#N/A	#N/A	#N/A	#N/A	0.759426	1.01769	#N/A	1.20903	1.26132	#N/A	#N/A	1.17112	#N/A	#N/A	#N/A	#N/A	#N/A	1.32279	4.53099	#N/A	#N/A	#N/A	#N/A	#N/A	#N/A	#N/A	7	ENSG00000257599	OVCH1-AS1	lncRNA	OVCH1 antisense RNA 1 [Source:HGNC Symbol;Acc:HGNC:44484]
HCG25#232940	#N/A	#N/A	#N/A	#N/A	#N/A	0.946173	#N/A	1.34384	#N/A	0.909345	0.925698	#N/A	1.72924	#N/A	#N/A	#N/A	#N/A	#N/A	#N/A	4.88232	#N/A	#N/A	#N/A	#N/A	0.894461	#N/A	#N/A	7	ENSG00000232940	HCG25	lncRNA	HLA complex group 25 [Source:HGNC Symbol;Acc:HGNC:20196]
NDRG4	#N/A	#N/A	#N/A	#N/A	#N/A	0.251778	#N/A	#N/A	#N/A	#N/A	#N/A	0.159035	0.1873	#N/A	#N/A	0.363042	#N/A	#N/A	#N/A	#N/A	#N/A	#N/A	0.997579	0.223789	0.107633	#N/A	#N/A	7	ENSG00000103034	NDRG4	protein_coding	NDRG family member 4 [Source:HGNC Symbol;Acc:HGNC:14466]
ZNF197#186448	#N/A	#N/A	#N/A	#N/A	#N/A	0.6087	1.13021	1.25171	#N/A	0.705387	#N/A	#N/A	0.72628	#N/A	#N/A	#N/A	#N/A	#N/A	#N/A	5.42331	0.377813	#N/A	#N/A	#N/A	#N/A	#N/A	#N/A	7	ENSG00000186448	ZNF197	protein_coding	zinc finger protein 197 [Source:HGNC Symbol;Acc:HGNC:12988]
ZNF160	#N/A	#N/A	#N/A	#N/A	#N/A	0.436311	#N/A	1.09726	1.08924	#N/A	#N/A	#N/A	0.395122	#N/A	#N/A	#N/A	0.728423	#N/A	1.1537	7.45975	#N/A	#N/A	#N/A	#N/A	#N/A	#N/A	#N/A	7	ENSG00000170949	ZNF160	protein_coding	zinc finger protein 160 [Source:HGNC Symbol;Acc:HGNC:12948]
#255478	#N/A	#N/A	#N/A	#N/A	#N/A	1.15438	0.272177	#N/A	#N/A	1.27543	1.02104	#N/A	1.32318	#N/A	#N/A	#N/A	0.41609	#N/A	#N/A	0.325304	#N/A	#N/A	#N/A	#N/A	#N/A	#N/A	#N/A	7	ENSG00000255478		lncRNA	novel transcript
VIL1	#N/A	#N/A	#N/A	#N/A	#N/A	1.24998	1.17435	#N/A	#N/A	2.19739	#N/A	#N/A	3.30754	#N/A	#N/A	0.96793	#N/A	#N/A	#N/A	#N/A	#N/A	#N/A	#N/A	1.07783	0.896003	#N/A	#N/A	7	ENSG00000127831	VIL1	protein_coding	villin 1 [Source:HGNC Symbol;Acc:HGNC:12690]
#254031	#N/A	#N/A	#N/A	#N/A	#N/A	1.86393	#N/A	0.786067	#N/A	1.19222	#N/A	#N/A	1.92683	#N/A	#N/A	0.835236	#N/A	#N/A	#N/A	0.708826	#N/A	#N/A	#N/A	#N/A	1.10722	#N/A	#N/A	7	ENSG00000254031		lncRNA	novel transcript
FBXO22	#N/A	#N/A	#N/A	#N/A	#N/A	0.395001	0.959143	1.03189	#N/A	#N/A	0.492744	#N/A	0.561357	#N/A	#N/A	#N/A	#N/A	#N/A	#N/A	5.4366	#N/A	#N/A	#N/A	#N/A	0.45761	#N/A	#N/A	7	ENSG00000167196	FBXO22	protein_coding	F-box protein 22 [Source:HGNC Symbol;Acc:HGNC:13593]
CHKB-DT	#N/A	#N/A	#N/A	#N/A	#N/A	0.778456	2.18647	#N/A	#N/A	0.62205	#N/A	#N/A	0.977381	#N/A	#N/A	#N/A	#N/A	#N/A	1.15523	4.83954	#N/A	#N/A	0.534144	#N/A	#N/A	#N/A	#N/A	7	ENSG00000205559	CHKB-DT	lncRNA	CHKB divergent transcript [Source:HGNC Symbol;Acc:HGNC:40146]
KICS2	#N/A	#N/A	#N/A	#N/A	#N/A	1.04953	#N/A	#N/A	#N/A	0.911189	#N/A	#N/A	0.84466	#N/A	#N/A	0.800345	#N/A	#N/A	#N/A	1.99935	#N/A	#N/A	0.587088	#N/A	#N/A	2.15142	#N/A	7	ENSG00000174206	KICS2	protein_coding	KICSTOR subunit 2 [Source:HGNC Symbol;Acc:HGNC:26517]
NUP188	#N/A	#N/A	#N/A	#N/A	#N/A	0.348467	#N/A	#N/A	1.12244	0.484178	0.599593	#N/A	0.85577	#N/A	#N/A	#N/A	#N/A	#N/A	#N/A	7.54785	#N/A	#N/A	#N/A	#N/A	0.322619	#N/A	#N/A	7	ENSG00000095319	NUP188	protein_coding	nucleoporin 188 [Source:HGNC Symbol;Acc:HGNC:17859]
MRPS18C	#N/A	#N/A	#N/A	#N/A	#N/A	0.741833	0.912574	#N/A	#N/A	#N/A	#N/A	#N/A	#N/A	0.591204	0.702956	0.608912	#N/A	#N/A	#N/A	6.14965	#N/A	#N/A	0.524151	#N/A	#N/A	#N/A	#N/A	7	ENSG00000163319	MRPS18C	protein_coding	mitochondrial ribosomal protein S18C [Source:HGNC Symbol;Acc:HGNC:16633]
#285857	#N/A	#N/A	#N/A	#N/A	#N/A	1.2909	#N/A	#N/A	#N/A	#N/A	#N/A	#N/A	2.10398	1.04069	#N/A	#N/A	#N/A	#N/A	0.105196	0.169245	#N/A	#N/A	#N/A	1.17092	1.38992	#N/A	#N/A	7	ENSG00000285857		lncRNA	novel transcript, antisense to XPO1
PDIA6	#N/A	#N/A	#N/A	#N/A	#N/A	0.590329	1.05649	1.42032	#N/A	#N/A	#N/A	#N/A	#N/A	0.693419	#N/A	#N/A	#N/A	#N/A	#N/A	5.79693	1.06565	#N/A	#N/A	#N/A	#N/A	0.970803	#N/A	7	ENSG00000143870	PDIA6	protein_coding	protein disulfide isomerase family A member 6 [Source:HGNC Symbol;Acc:HGNC:30168]
#287258	#N/A	#N/A	#N/A	#N/A	#N/A	0.94073	#N/A	#N/A	#N/A	0.582792	#N/A	#N/A	0.935516	#N/A	#N/A	#N/A	#N/A	#N/A	#N/A	#N/A	#N/A	0.459229	1.75727	0.926911	0.406891	#N/A	#N/A	7	ENSG00000287258		lncRNA	novel transcript, antisense to PKIB
EFCAB5	#N/A	#N/A	#N/A	#N/A	#N/A	0.782398	1.75302	#N/A	#N/A	1.17191	0.993408	1.19741	1.41139	#N/A	#N/A	#N/A	#N/A	#N/A	#N/A	3.26413	#N/A	#N/A	#N/A	#N/A	#N/A	#N/A	#N/A	7	ENSG00000176927	EFCAB5	protein_coding	EF-hand calcium binding domain 5 [Source:HGNC Symbol;Acc:HGNC:24801]
CCNE2	#N/A	#N/A	#N/A	#N/A	#N/A	0.970002	#N/A	1.54636	0.992975	1.34371	#N/A	0.950932	2.06439	#N/A	#N/A	#N/A	#N/A	#N/A	#N/A	2.31885	#N/A	#N/A	#N/A	#N/A	#N/A	#N/A	#N/A	7	ENSG00000175305	CCNE2	protein_coding	cyclin E2 [Source:HGNC Symbol;Acc:HGNC:1590]
MTFMT	#N/A	#N/A	#N/A	#N/A	#N/A	0.429622	#N/A	#N/A	1.2739	0.679963	#N/A	#N/A	0.381654	#N/A	#N/A	#N/A	#N/A	#N/A	0.763244	6.85017	#N/A	0.417566	#N/A	#N/A	#N/A	#N/A	#N/A	7	ENSG00000103707	MTFMT	protein_coding	mitochondrial methionyl-tRNA formyltransferase [Source:HGNC Symbol;Acc:HGNC:29666]
GPRC5D	#N/A	#N/A	#N/A	#N/A	#N/A	0.137711	#N/A	#N/A	#N/A	0.150975	#N/A	0.159556	0.157016	#N/A	#N/A	#N/A	#N/A	#N/A	#N/A	#N/A	1.39085	#N/A	0.331708	0.172436	#N/A	#N/A	#N/A	7	ENSG00000111291	GPRC5D	protein_coding	G protein-coupled receptor class C group 5 member D [Source:HGNC Symbol;Acc:HGNC:13310]
SNRPF	#N/A	#N/A	#N/A	#N/A	#N/A	1.09075	1.45253	#N/A	#N/A	0.903069	#N/A	#N/A	#N/A	0.74926	#N/A	#N/A	#N/A	1.71202	#N/A	6.50078	0.402976	#N/A	#N/A	#N/A	#N/A	#N/A	#N/A	7	ENSG00000139343	SNRPF	protein_coding	small nuclear ribonucleoprotein polypeptide F [Source:HGNC Symbol;Acc:HGNC:11162]
KDM4A-AS1	#N/A	#N/A	#N/A	#N/A	#N/A	0.712036	#N/A	#N/A	1.63203	0.586154	0.685425	#N/A	2.3346	#N/A	#N/A	#N/A	#N/A	#N/A	#N/A	4.78497	#N/A	#N/A	#N/A	#N/A	0.947051	#N/A	#N/A	7	ENSG00000236200	KDM4A-AS1	lncRNA	KDM4A antisense RNA 1 [Source:HGNC Symbol;Acc:HGNC:40528]
SNRPD3	#N/A	#N/A	#N/A	#N/A	#N/A	0.993127	#N/A	1.44022	#N/A	#N/A	#N/A	#N/A	#N/A	0.627457	0.689429	#N/A	#N/A	1.25995	#N/A	5.88138	#N/A	#N/A	0.653313	#N/A	#N/A	#N/A	#N/A	7	ENSG00000100028	SNRPD3	protein_coding	small nuclear ribonucleoprotein D3 polypeptide [Source:HGNC Symbol;Acc:HGNC:11160]
RPL30-AS1	#N/A	#N/A	#N/A	#N/A	#N/A	1.19801	1.71833	1.63125	#N/A	0.865283	#N/A	#N/A	2.20767	#N/A	#N/A	#N/A	#N/A	#N/A	#N/A	2.55289	#N/A	#N/A	#N/A	#N/A	1.64646	#N/A	#N/A	7	ENSG00000245970	RPL30-AS1	lncRNA	RPL30 antisense RNA 1 [Source:HGNC Symbol;Acc:HGNC:56064]
SMARCE1	#N/A	#N/A	#N/A	#N/A	#N/A	0.355963	1.2618	#N/A	#N/A	#N/A	0.397863	0.484362	#N/A	0.424692	#N/A	#N/A	#N/A	#N/A	#N/A	5.62613	0.331798	#N/A	#N/A	#N/A	#N/A	#N/A	#N/A	7	ENSG00000073584	SMARCE1	protein_coding	SWI/SNF related, matrix associated, actin dependent regulator of chromatin, subfamily e, member 1 [Source:HGNC Symbol;Acc:HGNC:11109]
TRIM4	#N/A	#N/A	#N/A	#N/A	#N/A	0.325107	0.798507	#N/A	1.01828	#N/A	0.551533	#N/A	#N/A	#N/A	#N/A	#N/A	0.558216	#N/A	0.707178	5.65032	#N/A	#N/A	#N/A	#N/A	#N/A	#N/A	#N/A	7	ENSG00000146833	TRIM4	protein_coding	tripartite motif containing 4 [Source:HGNC Symbol;Acc:HGNC:16275]
C2orf74-DT	#N/A	#N/A	#N/A	#N/A	#N/A	1.14011	0.757961	#N/A	#N/A	#N/A	#N/A	#N/A	#N/A	1.46414	1.18502	#N/A	#N/A	#N/A	#N/A	0.443318	1.0198	#N/A	1.54746	#N/A	#N/A	#N/A	#N/A	7	ENSG00000212978	C2orf74-DT	lncRNA	C2orf74 divergent transcript [Source:HGNC Symbol;Acc:HGNC:27941]
#267039	#N/A	#N/A	#N/A	#N/A	#N/A	1.16727	1.17444	#N/A	2.3752	#N/A	1.02665	#N/A	2.41712	#N/A	#N/A	#N/A	#N/A	#N/A	#N/A	5.52644	#N/A	#N/A	#N/A	#N/A	1.24922	#N/A	#N/A	7	ENSG00000267039		lncRNA	novel transcript, antisense to KIAA1328
ARMH2	#N/A	#N/A	#N/A	#N/A	#N/A	0.886727	#N/A	#N/A	0.62474	1.04216	1.31132	#N/A	1.56462	#N/A	#N/A	#N/A	#N/A	#N/A	#N/A	1.64316	#N/A	#N/A	#N/A	#N/A	0.833985	#N/A	#N/A	7	ENSG00000260286	ARMH2	protein_coding	armadillo like helical domain containing 2 [Source:HGNC Symbol;Acc:HGNC:49394]
PEX5#139197	#N/A	#N/A	#N/A	#N/A	#N/A	0.857309	2.6173	#N/A	#N/A	1.01762	1.16977	#N/A	#N/A	#N/A	#N/A	#N/A	#N/A	#N/A	1.1478	4.37197	#N/A	#N/A	0.716163	#N/A	#N/A	#N/A	#N/A	7	ENSG00000139197	PEX5	protein_coding	peroxisomal biogenesis factor 5 [Source:HGNC Symbol;Acc:HGNC:9719]
#235119	#N/A	#N/A	#N/A	#N/A	#N/A	0.859802	#N/A	1.62883	#N/A	#N/A	#N/A	#N/A	1.69263	#N/A	#N/A	#N/A	#N/A	#N/A	#N/A	1.25549	1.45402	1.20267	#N/A	#N/A	#N/A	1.09831	#N/A	7	ENSG00000235119		lncRNA	novel transcript
PYM1	#N/A	#N/A	#N/A	#N/A	#N/A	0.502621	#N/A	1.98056	#N/A	#N/A	#N/A	#N/A	#N/A	0.489446	#N/A	0.598497	#N/A	0.798626	#N/A	6.07508	#N/A	#N/A	0.418919	#N/A	#N/A	#N/A	#N/A	7	ENSG00000170473	PYM1	protein_coding	PYM homolog 1, exon junction complex associated factor [Source:HGNC Symbol;Acc:HGNC:30258]
SACS	#N/A	#N/A	#N/A	#N/A	#N/A	0.465904	#N/A	1.03127	1.12001	0.642351	#N/A	#N/A	0.437718	#N/A	#N/A	#N/A	#N/A	#N/A	0.884056	6.43109	#N/A	#N/A	#N/A	#N/A	#N/A	#N/A	#N/A	7	ENSG00000151835	SACS	protein_coding	sacsin molecular chaperone [Source:HGNC Symbol;Acc:HGNC:10519]
IGLV1-44#211651	#N/A	#N/A	#N/A	#N/A	#N/A	0.161427	#N/A	#N/A	#N/A	0.150153	#N/A	#N/A	0.14657	#N/A	#N/A	0.161512	#N/A	#N/A	#N/A	#N/A	0.190931	#N/A	0.173312	0.172334	#N/A	#N/A	#N/A	7	ENSG00000211651	IGLV1-44	IG_V_gene	immunoglobulin lambda variable 1-44 [Source:HGNC Symbol;Acc:HGNC:5879]
ZNF322	#N/A	#N/A	#N/A	#N/A	#N/A	0.687276	#N/A	#N/A	#N/A	#N/A	#N/A	0.652707	#N/A	0.551539	#N/A	#N/A	1.22853	#N/A	#N/A	5.85588	0.563453	#N/A	#N/A	#N/A	#N/A	1.43907	#N/A	7	ENSG00000181315	ZNF322	protein_coding	zinc finger protein 322 [Source:HGNC Symbol;Acc:HGNC:23640]
GLRX3	#N/A	#N/A	#N/A	#N/A	#N/A	0.289913	1.05583	#N/A	#N/A	#N/A	0.380472	#N/A	#N/A	0.27047	#N/A	#N/A	#N/A	#N/A	#N/A	4.64978	0.254063	#N/A	#N/A	0.254641	#N/A	#N/A	#N/A	7	ENSG00000108010	GLRX3	protein_coding	glutaredoxin 3 [Source:HGNC Symbol;Acc:HGNC:15987]
HLA-E#204592	#N/A	#N/A	#N/A	#N/A	#N/A	0.367131	1.00818	0.645373	#N/A	#N/A	0.780246	#N/A	#N/A	#N/A	#N/A	#N/A	#N/A	2.54563	0.568755	#N/A	#N/A	#N/A	#N/A	#N/A	#N/A	#N/A	1.78298	7	ENSG00000204592	HLA-E	protein_coding	major histocompatibility complex, class I, E [Source:HGNC Symbol;Acc:HGNC:4962]
FCF1	#N/A	#N/A	#N/A	#N/A	#N/A	0.409388	1.173	#N/A	#N/A	0.533743	0.777383	#N/A	0.357544	0.423383	#N/A	#N/A	#N/A	#N/A	#N/A	4.82555	#N/A	#N/A	#N/A	#N/A	#N/A	#N/A	#N/A	7	ENSG00000119616	FCF1	protein_coding	FCF1 rRNA-processing protein [Source:HGNC Symbol;Acc:HGNC:20220]
TNFSF9	#N/A	#N/A	#N/A	#N/A	#N/A	1.22914	#N/A	#N/A	#N/A	0.402078	#N/A	0.183501	#N/A	1.02145	0.0992472	#N/A	#N/A	#N/A	#N/A	#N/A	2.31268	0.289117	#N/A	#N/A	#N/A	#N/A	#N/A	7	ENSG00000125657	TNFSF9	protein_coding	TNF superfamily member 9 [Source:HGNC Symbol;Acc:HGNC:11939]
CFAP46	#N/A	#N/A	#N/A	#N/A	#N/A	0.856768	#N/A	#N/A	#N/A	#N/A	#N/A	#N/A	#N/A	#N/A	#N/A	#N/A	#N/A	#N/A	#N/A	0.185516	2.80646	0.226257	2.36407	0.76572	0.336671	#N/A	#N/A	7	ENSG00000171811	CFAP46	protein_coding	cilia and flagella associated protein 46 [Source:HGNC Symbol;Acc:HGNC:25247]
IGHV3-48#211964	#N/A	#N/A	#N/A	#N/A	#N/A	0.145337	#N/A	#N/A	#N/A	#N/A	#N/A	#N/A	0.131726	0.135098	#N/A	0.14267	#N/A	#N/A	#N/A	#N/A	0.153714	#N/A	0.156091	0.149443	#N/A	#N/A	#N/A	7	ENSG00000211964	IGHV3-48	IG_V_gene	immunoglobulin heavy variable 3-48 [Source:HGNC Symbol;Acc:HGNC:5606]
UBE2QL1	#N/A	#N/A	#N/A	#N/A	#N/A	0.124389	#N/A	#N/A	#N/A	0.114636	#N/A	#N/A	0.111612	#N/A	#N/A	0.12363	#N/A	#N/A	#N/A	#N/A	0.105876	#N/A	0.136249	0.135196	#N/A	#N/A	#N/A	7	ENSG00000215218	UBE2QL1	protein_coding	ubiquitin conjugating enzyme E2 Q family like 1 [Source:HGNC Symbol;Acc:HGNC:37269]
ERP27	#N/A	#N/A	#N/A	#N/A	#N/A	0.523472	0.892764	#N/A	1.1142	0.430451	#N/A	#N/A	0.693303	#N/A	#N/A	#N/A	#N/A	#N/A	0.888667	5.30066	#N/A	#N/A	#N/A	#N/A	#N/A	#N/A	#N/A	7	ENSG00000139055	ERP27	protein_coding	endoplasmic reticulum protein 27 [Source:HGNC Symbol;Acc:HGNC:26495]
MAP4K3-DT	#N/A	#N/A	#N/A	#N/A	#N/A	0.388692	1.74784	#N/A	1.64997	#N/A	#N/A	#N/A	#N/A	#N/A	#N/A	0.478536	#N/A	#N/A	#N/A	7.05045	#N/A	#N/A	0.378891	#N/A	0.589776	#N/A	#N/A	7	ENSG00000231312	MAP4K3-DT	lncRNA	MAP4K3 divergent transcript [Source:HGNC Symbol;Acc:HGNC:54056]
ARHGEF26#114790	#N/A	#N/A	#N/A	#N/A	#N/A	1.09722	2.3069	1.92003	2.38359	#N/A	#N/A	#N/A	2.26319	#N/A	#N/A	#N/A	#N/A	#N/A	#N/A	4.34778	#N/A	#N/A	#N/A	#N/A	1.22554	#N/A	#N/A	7	ENSG00000114790	ARHGEF26	protein_coding	Rho guanine nucleotide exchange factor 26 [Source:HGNC Symbol;Acc:HGNC:24490]
ATG12	#N/A	#N/A	#N/A	#N/A	#N/A	0.34171	0.809942	#N/A	#N/A	#N/A	0.341591	#N/A	#N/A	0.296256	#N/A	#N/A	0.617643	#N/A	0.958892	8.37577	#N/A	#N/A	#N/A	#N/A	#N/A	#N/A	#N/A	7	ENSG00000145782	ATG12	protein_coding	autophagy related 12 [Source:HGNC Symbol;Acc:HGNC:588]
THRIL	#N/A	#N/A	#N/A	#N/A	#N/A	1.07493	#N/A	#N/A	#N/A	#N/A	#N/A	#N/A	#N/A	1.01231	#N/A	2.10881	#N/A	#N/A	#N/A	0.200171	1.44399	#N/A	1.39569	1.24616	#N/A	#N/A	#N/A	7	ENSG00000280634	THRIL	lncRNA	TNF and HNRNPL related immunoregulatory long non-coding RNA [Source:HGNC Symbol;Acc:HGNC:49503]
RELA-DT	#N/A	#N/A	#N/A	#N/A	#N/A	0.892668	1.11171	#N/A	#N/A	#N/A	#N/A	#N/A	#N/A	0.921431	#N/A	#N/A	2.1614	#N/A	0.684816	1.46458	#N/A	#N/A	#N/A	0.668411	#N/A	#N/A	#N/A	7	ENSG00000285533	RELA-DT	lncRNA	RELA divergent transcript [Source:HGNC Symbol;Acc:HGNC:54185]
PSMB8#204264	#N/A	#N/A	#N/A	#N/A	#N/A	0.953586	1.44838	1.33989	#N/A	#N/A	#N/A	#N/A	#N/A	0.557133	#N/A	#N/A	#N/A	2.43419	#N/A	2.17237	0.415509	#N/A	#N/A	#N/A	#N/A	#N/A	#N/A	7	ENSG00000204264	PSMB8	protein_coding	proteasome 20S subunit beta 8 [Source:HGNC Symbol;Acc:HGNC:9545]
TCEA2	#N/A	#N/A	#N/A	#N/A	#N/A	0.646491	#N/A	1.44737	#N/A	#N/A	0.93877	#N/A	#N/A	#N/A	#N/A	0.579047	#N/A	#N/A	#N/A	3.31238	#N/A	#N/A	0.827166	0.521287	#N/A	#N/A	#N/A	7	ENSG00000171703	TCEA2	protein_coding	transcription elongation factor A2 [Source:HGNC Symbol;Acc:HGNC:11614]
CEP192-DT	#N/A	#N/A	#N/A	#N/A	#N/A	1.15464	#N/A	#N/A	#N/A	1.10379	#N/A	#N/A	1.99789	#N/A	#N/A	#N/A	#N/A	#N/A	#N/A	0.195717	#N/A	#N/A	1.26135	1.20123	1.73155	#N/A	#N/A	7	ENSG00000266969	CEP192-DT	lncRNA	CEP192 divergent transcript [Source:HGNC Symbol;Acc:HGNC:55313]
COX7A2	#N/A	#N/A	#N/A	#N/A	#N/A	1.23177	1.4651	1.30503	#N/A	#N/A	#N/A	#N/A	#N/A	0.802067	#N/A	#N/A	#N/A	1.16071	#N/A	2.01627	#N/A	#N/A	0.643379	#N/A	#N/A	#N/A	#N/A	7	ENSG00000112695	COX7A2	protein_coding	cytochrome c oxidase subunit 7A2 [Source:HGNC Symbol;Acc:HGNC:2288]
#260368	#N/A	#N/A	#N/A	#N/A	#N/A	1.09296	#N/A	#N/A	#N/A	1.45171	#N/A	#N/A	#N/A	#N/A	#N/A	1.12597	#N/A	#N/A	#N/A	0.228159	#N/A	#N/A	1.36835	1.74073	1.24234	#N/A	#N/A	7	ENSG00000260368		lncRNA	novel transcript, overlapping YWHAZ
DCAF10	#N/A	#N/A	#N/A	#N/A	#N/A	0.245171	0.584892	#N/A	0.721073	#N/A	#N/A	#N/A	0.645914	#N/A	#N/A	#N/A	#N/A	#N/A	#N/A	9.3826	#N/A	#N/A	#N/A	#N/A	0.439338	0.548303	#N/A	7	ENSG00000122741	DCAF10	protein_coding	DDB1 and CUL4 associated factor 10 [Source:HGNC Symbol;Acc:HGNC:23686]
ALOX5AP	#N/A	#N/A	#N/A	#N/A	#N/A	1.11596	#N/A	#N/A	2.62897	6.03107	#N/A	#N/A	#N/A	0.77302	#N/A	#N/A	#N/A	#N/A	2.47515	5.36578	#N/A	#N/A	#N/A	#N/A	#N/A	2.02957	#N/A	7	ENSG00000132965	ALOX5AP	protein_coding	arachidonate 5-lipoxygenase activating protein [Source:HGNC Symbol;Acc:HGNC:436]
KTN1	#N/A	#N/A	#N/A	#N/A	#N/A	0.172834	0.953698	#N/A	0.547279	0.241557	#N/A	#N/A	#N/A	#N/A	#N/A	#N/A	0.320806	#N/A	0.563656	5.72239	#N/A	#N/A	#N/A	#N/A	#N/A	#N/A	#N/A	7	ENSG00000126777	KTN1	protein_coding	kinectin 1 [Source:HGNC Symbol;Acc:HGNC:6467]
MAPK8IP3-AS1	#N/A	#N/A	#N/A	#N/A	#N/A	1.23203	#N/A	#N/A	#N/A	1.1271	#N/A	#N/A	0.602143	#N/A	#N/A	#N/A	#N/A	#N/A	#N/A	#N/A	1.44337	#N/A	1.41322	2.44769	0.556992	#N/A	#N/A	7	ENSG00000261399	MAPK8IP3-AS1	lncRNA	MAPK8IP3 antisense RNA 1 [Source:HGNC Symbol;Acc:HGNC:56087]
ZNF497	#N/A	#N/A	#N/A	#N/A	#N/A	0.918874	#N/A	#N/A	#N/A	1.47693	#N/A	#N/A	1.5093	#N/A	#N/A	#N/A	1.3177	#N/A	#N/A	0.533655	#N/A	#N/A	#N/A	0.931142	1.55653	#N/A	#N/A	7	ENSG00000174586	ZNF497	protein_coding	zinc finger protein 497 [Source:HGNC Symbol;Acc:HGNC:23714]
PEX7	#N/A	#N/A	#N/A	#N/A	#N/A	0.373579	0.843745	#N/A	#N/A	#N/A	0.597133	#N/A	0.382228	#N/A	#N/A	0.583915	#N/A	#N/A	#N/A	3.93995	#N/A	#N/A	#N/A	#N/A	0.634171	#N/A	#N/A	7	ENSG00000112357	PEX7	protein_coding	peroxisomal biogenesis factor 7 [Source:HGNC Symbol;Acc:HGNC:8860]
HINT3	#N/A	#N/A	#N/A	#N/A	#N/A	0.413155	#N/A	#N/A	#N/A	1.21376	#N/A	#N/A	#N/A	0.65369	#N/A	0.429563	#N/A	#N/A	#N/A	2.59323	0.494572	#N/A	#N/A	0.356299	#N/A	#N/A	#N/A	7	ENSG00000111911	HINT3	protein_coding	histidine triad nucleotide binding protein 3 [Source:HGNC Symbol;Acc:HGNC:18468]
LARS1	#N/A	#N/A	#N/A	#N/A	#N/A	0.260621	#N/A	0.880381	#N/A	0.376755	#N/A	#N/A	#N/A	#N/A	#N/A	0.254675	0.539135	#N/A	#N/A	8.52611	#N/A	#N/A	0.306537	#N/A	#N/A	#N/A	#N/A	7	ENSG00000133706	LARS1	protein_coding	leucyl-tRNA synthetase 1 [Source:HGNC Symbol;Acc:HGNC:6512]
C9orf131	#N/A	#N/A	#N/A	#N/A	#N/A	0.260716	#N/A	#N/A	#N/A	0.257764	0.181128	#N/A	0.193148	#N/A	#N/A	#N/A	#N/A	#N/A	#N/A	#N/A	1.14682	#N/A	#N/A	0.530533	0.149101	#N/A	#N/A	7	ENSG00000174038	C9orf131	protein_coding	chromosome 9 open reading frame 131 [Source:HGNC Symbol;Acc:HGNC:31418]
#250909	#N/A	#N/A	#N/A	#N/A	#N/A	0.934609	#N/A	#N/A	0.959867	1.29118	#N/A	#N/A	1.51234	#N/A	#N/A	#N/A	#N/A	#N/A	#N/A	2.04857	#N/A	#N/A	#N/A	0.863846	1.29036	#N/A	#N/A	7	ENSG00000250909		lncRNA	novel transcript
XPC	#N/A	#N/A	#N/A	#N/A	#N/A	0.220939	#N/A	0.804337	#N/A	0.414042	0.415079	#N/A	#N/A	#N/A	#N/A	0.444883	#N/A	#N/A	0.613223	8.6037	#N/A	#N/A	#N/A	#N/A	#N/A	#N/A	#N/A	7	ENSG00000154767	XPC	protein_coding	XPC complex subunit, DNA damage recognition and repair factor [Source:HGNC Symbol;Acc:HGNC:12816]
#275672	#N/A	#N/A	#N/A	#N/A	#N/A	1.02683	#N/A	#N/A	#N/A	#N/A	#N/A	#N/A	0.77772	#N/A	#N/A	0.792774	#N/A	#N/A	#N/A	0.184712	#N/A	0.331525	0.77374	#N/A	0.2277	#N/A	#N/A	7	ENSG00000275672		lncRNA	GATM antisense RNA 1
ALG1L2	#N/A	#N/A	#N/A	#N/A	#N/A	0.90042	0.703904	#N/A	#N/A	1.54823	#N/A	#N/A	1.15979	#N/A	#N/A	#N/A	#N/A	#N/A	#N/A	0.445731	#N/A	#N/A	1.01393	#N/A	1.1803	#N/A	#N/A	7	ENSG00000251287	ALG1L2	protein_coding	ALG1 chitobiosyldiphosphodolichol beta-mannosyltransferase like 2 [Source:HGNC Symbol;Acc:HGNC:37258]
#227885	#N/A	#N/A	#N/A	#N/A	#N/A	0.892353	#N/A	#N/A	#N/A	0.570329	#N/A	#N/A	1.05118	#N/A	#N/A	#N/A	#N/A	#N/A	#N/A	#N/A	#N/A	#N/A	1.66719	0.995669	0.918578	0.130687	#N/A	7	ENSG00000227885		lncRNA	novel transcript
SNRNP35	#N/A	#N/A	#N/A	#N/A	#N/A	0.314007	1.09231	#N/A	1.24275	#N/A	#N/A	0.540986	0.409389	0.352221	#N/A	#N/A	#N/A	#N/A	#N/A	5.09265	#N/A	#N/A	#N/A	#N/A	#N/A	#N/A	#N/A	7	ENSG00000184209	SNRNP35	protein_coding	small nuclear ribonucleoprotein U11/U12 subunit 35 [Source:HGNC Symbol;Acc:HGNC:30852]
PARPBP	#N/A	#N/A	#N/A	#N/A	#N/A	0.818603	#N/A	1.8298	1.5884	#N/A	0.824137	#N/A	0.895797	#N/A	#N/A	#N/A	#N/A	#N/A	#N/A	5.32373	0.562148	#N/A	#N/A	#N/A	#N/A	#N/A	#N/A	7	ENSG00000185480	PARPBP	protein_coding	PARP1 binding protein [Source:HGNC Symbol;Acc:HGNC:26074]
IP6K2	#N/A	#N/A	#N/A	#N/A	#N/A	0.21416	#N/A	0.833333	#N/A	#N/A	#N/A	#N/A	0.502428	0.242718	#N/A	#N/A	#N/A	0.526234	#N/A	6.32208	0.269941	#N/A	#N/A	#N/A	#N/A	#N/A	#N/A	7	ENSG00000068745	IP6K2	protein_coding	inositol hexakisphosphate kinase 2 [Source:HGNC Symbol;Acc:HGNC:17313]
CNGB3	#N/A	#N/A	#N/A	#N/A	#N/A	1.0732	0.682063	#N/A	#N/A	0.938126	#N/A	#N/A	1.9202	#N/A	#N/A	#N/A	#N/A	#N/A	#N/A	0.489758	#N/A	#N/A	#N/A	0.860521	1.01828	#N/A	#N/A	7	ENSG00000170289	CNGB3	protein_coding	cyclic nucleotide gated channel subunit beta 3 [Source:HGNC Symbol;Acc:HGNC:2153]
STRN	#N/A	#N/A	#N/A	#N/A	#N/A	#N/A	0.930628	0.592769	#N/A	#N/A	0.392073	#N/A	0.265475	#N/A	#N/A	#N/A	#N/A	0.674436	0.668608	5.11562	#N/A	#N/A	#N/A	#N/A	#N/A	#N/A	#N/A	7	ENSG00000115808	STRN	protein_coding	striatin [Source:HGNC Symbol;Acc:HGNC:11424]
ARID4B	#N/A	#N/A	#N/A	#N/A	#N/A	#N/A	0.517042	0.335759	0.602359	#N/A	0.295931	#N/A	0.47402	#N/A	#N/A	#N/A	#N/A	#N/A	0.784112	6.62913	#N/A	#N/A	#N/A	#N/A	#N/A	#N/A	#N/A	7	ENSG00000054267	ARID4B	protein_coding	AT-rich interaction domain 4B [Source:HGNC Symbol;Acc:HGNC:15550]
ZNF24	#N/A	#N/A	#N/A	#N/A	#N/A	#N/A	1.13365	#N/A	#N/A	#N/A	0.507497	0.422334	#N/A	#N/A	#N/A	#N/A	1.01165	#N/A	0.850047	2.81687	#N/A	#N/A	#N/A	#N/A	#N/A	0.76265	#N/A	7	ENSG00000172466	ZNF24	protein_coding	zinc finger protein 24 [Source:HGNC Symbol;Acc:HGNC:13032]
NAP1L1	#N/A	#N/A	#N/A	#N/A	#N/A	#N/A	0.691581	1.04535	#N/A	#N/A	#N/A	0.347705	#N/A	#N/A	#N/A	0.998418	#N/A	0.680321	1.07989	#N/A	#N/A	#N/A	0.693003	#N/A	#N/A	#N/A	#N/A	7	ENSG00000187109	NAP1L1	protein_coding	nucleosome assembly protein 1 like 1 [Source:HGNC Symbol;Acc:HGNC:7637]
ATP5PO	#N/A	#N/A	#N/A	#N/A	#N/A	#N/A	1.63071	#N/A	#N/A	#N/A	#N/A	#N/A	#N/A	0.822805	0.611075	#N/A	#N/A	1.88508	#N/A	5.90401	1.14001	#N/A	1.22201	#N/A	#N/A	#N/A	#N/A	7	ENSG00000241837	ATP5PO	protein_coding	ATP synthase peripheral stalk subunit OSCP [Source:HGNC Symbol;Acc:HGNC:850]
ST13	#N/A	#N/A	#N/A	#N/A	#N/A	#N/A	1.35982	#N/A	#N/A	#N/A	#N/A	0.647487	#N/A	0.647772	#N/A	#N/A	#N/A	2.17885	#N/A	3.48895	#N/A	0.413284	0.739547	#N/A	#N/A	#N/A	#N/A	7	ENSG00000100380	ST13	protein_coding	ST13 Hsp70 interacting protein [Source:HGNC Symbol;Acc:HGNC:11343]
PTCD3	#N/A	#N/A	#N/A	#N/A	#N/A	#N/A	0.836609	#N/A	1.0188	0.53341	0.357524	#N/A	0.659982	#N/A	#N/A	#N/A	#N/A	#N/A	#N/A	8.31256	#N/A	#N/A	#N/A	#N/A	0.458158	#N/A	#N/A	7	ENSG00000132300	PTCD3	protein_coding	pentatricopeptide repeat domain 3 [Source:HGNC Symbol;Acc:HGNC:24717]
TRAF3IP3	#N/A	#N/A	#N/A	#N/A	#N/A	#N/A	0.524239	#N/A	0.708351	#N/A	0.60102	#N/A	0.18364	#N/A	#N/A	#N/A	0.389859	0.691256	#N/A	6.34614	#N/A	#N/A	#N/A	#N/A	#N/A	#N/A	#N/A	7	ENSG00000009790	TRAF3IP3	protein_coding	TRAF3 interacting protein 3 [Source:HGNC Symbol;Acc:HGNC:30766]
ITGAE	#N/A	#N/A	#N/A	#N/A	#N/A	#N/A	1.10844	#N/A	#N/A	0.807986	#N/A	#N/A	#N/A	0.622896	#N/A	0.364881	#N/A	#N/A	#N/A	3.30127	0.452783	#N/A	0.484362	#N/A	#N/A	#N/A	#N/A	7	ENSG00000083457	ITGAE	protein_coding	integrin subunit alpha E [Source:HGNC Symbol;Acc:HGNC:6147]
TMPO	#N/A	#N/A	#N/A	#N/A	#N/A	#N/A	0.714693	#N/A	#N/A	#N/A	0.759344	0.479429	#N/A	#N/A	#N/A	0.336591	#N/A	0.665177	#N/A	5.13191	#N/A	#N/A	0.243863	#N/A	#N/A	#N/A	#N/A	7	ENSG00000120802	TMPO	protein_coding	thymopoietin [Source:HGNC Symbol;Acc:HGNC:11875]
MED14	#N/A	#N/A	#N/A	#N/A	#N/A	#N/A	0.746848	#N/A	#N/A	#N/A	#N/A	#N/A	0.414047	#N/A	#N/A	#N/A	#N/A	#N/A	#N/A	8.41357	0.174126	0.356952	#N/A	0.228959	0.357416	#N/A	#N/A	7	ENSG00000180182	MED14	protein_coding	mediator complex subunit 14 [Source:HGNC Symbol;Acc:HGNC:2370]
WDR73	#N/A	#N/A	#N/A	#N/A	#N/A	#N/A	1.30372	#N/A	0.994111	0.368393	#N/A	#N/A	0.910125	#N/A	#N/A	#N/A	0.806271	#N/A	#N/A	7.4493	#N/A	#N/A	#N/A	#N/A	0.392257	#N/A	#N/A	7	ENSG00000177082	WDR73	protein_coding	WD repeat domain 73 [Source:HGNC Symbol;Acc:HGNC:25928]
RBM41	#N/A	#N/A	#N/A	#N/A	#N/A	#N/A	0.787771	#N/A	#N/A	0.46583	#N/A	#N/A	0.417957	#N/A	#N/A	#N/A	0.647255	#N/A	#N/A	5.99063	#N/A	#N/A	#N/A	0.430226	0.653158	#N/A	#N/A	7	ENSG00000089682	RBM41	protein_coding	RNA binding motif protein 41 [Source:HGNC Symbol;Acc:HGNC:25617]
CCDC12	#N/A	#N/A	#N/A	#N/A	#N/A	#N/A	0.517051	#N/A	0.909932	#N/A	#N/A	0.396758	#N/A	#N/A	#N/A	#N/A	#N/A	#N/A	#N/A	5.73664	0.682673	0.511458	#N/A	0.339842	#N/A	#N/A	#N/A	7	ENSG00000160799	CCDC12	protein_coding	coiled-coil domain containing 12 [Source:HGNC Symbol;Acc:HGNC:28332]
PPIA	#N/A	#N/A	#N/A	#N/A	#N/A	#N/A	0.692707	#N/A	#N/A	#N/A	#N/A	#N/A	#N/A	0.357649	0.706875	#N/A	#N/A	#N/A	#N/A	2.57488	0.35532	0.467772	0.367103	#N/A	#N/A	#N/A	#N/A	7	ENSG00000196262	PPIA	protein_coding	peptidylprolyl isomerase A [Source:HGNC Symbol;Acc:HGNC:9253]
MRPL11	#N/A	#N/A	#N/A	#N/A	#N/A	#N/A	1.66764	#N/A	#N/A	#N/A	#N/A	1.18188	#N/A	1.11852	#N/A	#N/A	#N/A	1.37817	#N/A	3.39787	1.2391	#N/A	1.06358	#N/A	#N/A	#N/A	#N/A	7	ENSG00000174547	MRPL11	protein_coding	mitochondrial ribosomal protein L11 [Source:HGNC Symbol;Acc:HGNC:14042]
NPIPB2	#N/A	#N/A	#N/A	#N/A	#N/A	#N/A	1.36942	#N/A	#N/A	#N/A	#N/A	#N/A	0.915237	#N/A	#N/A	0.706216	#N/A	#N/A	#N/A	3.66275	#N/A	#N/A	0.774331	1.02306	1.40002	#N/A	#N/A	7	ENSG00000234719	NPIPB2	protein_coding	nuclear pore complex interacting protein family member B2 [Source:HGNC Symbol;Acc:HGNC:37451]
HNRNPA1	#N/A	#N/A	#N/A	#N/A	#N/A	#N/A	1.2522	1.00189	#N/A	#N/A	#N/A	#N/A	#N/A	0.537824	#N/A	#N/A	#N/A	0.881285	#N/A	4.29926	0.329717	#N/A	0.658679	#N/A	#N/A	#N/A	#N/A	7	ENSG00000135486	HNRNPA1	protein_coding	heterogeneous nuclear ribonucleoprotein A1 [Source:HGNC Symbol;Acc:HGNC:5031]
ZNF343	#N/A	#N/A	#N/A	#N/A	#N/A	#N/A	#N/A	2.03374	#N/A	#N/A	#N/A	#N/A	#N/A	#N/A	#N/A	0.908616	#N/A	#N/A	#N/A	2.4352	#N/A	1.18412	0.863142	#N/A	0.875294	1.37403	#N/A	7	ENSG00000088876	ZNF343	protein_coding	zinc finger protein 343 [Source:HGNC Symbol;Acc:HGNC:16017]
MICALL1	#N/A	#N/A	#N/A	#N/A	#N/A	#N/A	#N/A	1.47553	#N/A	1.14827	#N/A	#N/A	1.05966	#N/A	#N/A	#N/A	#N/A	#N/A	#N/A	6.31786	0.581071	#N/A	#N/A	0.757389	1.00879	#N/A	#N/A	7	ENSG00000100139	MICALL1	protein_coding	MICAL like 1 [Source:HGNC Symbol;Acc:HGNC:29804]
#288067	#N/A	#N/A	#N/A	#N/A	#N/A	#N/A	#N/A	1.86197	#N/A	0.738215	#N/A	#N/A	0.821462	1.02714	#N/A	#N/A	#N/A	#N/A	#N/A	2.15281	#N/A	#N/A	#N/A	#N/A	0.99957	1.56138	#N/A	7	ENSG00000288067		lncRNA	novel transcript
DDX58	#N/A	#N/A	#N/A	#N/A	#N/A	#N/A	#N/A	0.807095	#N/A	#N/A	0.699284	#N/A	0.390392	#N/A	#N/A	#N/A	0.8917	1.25664	0.769787	8.25305	#N/A	#N/A	#N/A	#N/A	#N/A	#N/A	#N/A	7	ENSG00000107201	DDX58	protein_coding	DExD/H-box helicase 58 [Source:HGNC Symbol;Acc:HGNC:19102]
SENP7	#N/A	#N/A	#N/A	#N/A	#N/A	#N/A	#N/A	0.549113	#N/A	0.34538	0.467392	#N/A	0.662714	#N/A	#N/A	#N/A	0.445842	#N/A	#N/A	5.88407	#N/A	#N/A	#N/A	#N/A	0.308014	#N/A	#N/A	7	ENSG00000138468	SENP7	protein_coding	SUMO specific peptidase 7 [Source:HGNC Symbol;Acc:HGNC:30402]
THUMPD3-AS1	#N/A	#N/A	#N/A	#N/A	#N/A	#N/A	#N/A	0.703793	1.07435	#N/A	#N/A	0.326516	0.670285	#N/A	#N/A	#N/A	#N/A	#N/A	#N/A	5.99936	#N/A	#N/A	#N/A	0.210008	0.403516	#N/A	#N/A	7	ENSG00000206573	THUMPD3-AS1	lncRNA	THUMPD3 antisense RNA 1 [Source:HGNC Symbol;Acc:HGNC:44478]
LINC02133	#N/A	#N/A	#N/A	#N/A	#N/A	#N/A	#N/A	0.543542	#N/A	1.19441	#N/A	#N/A	1.78102	#N/A	#N/A	#N/A	#N/A	#N/A	#N/A	0.523879	1.13892	#N/A	0.983185	1.16042	#N/A	#N/A	#N/A	7	ENSG00000261231	LINC02133	lncRNA	long intergenic non-protein coding RNA 2133 [Source:HGNC Symbol;Acc:HGNC:52993]
TTC23	#N/A	#N/A	#N/A	#N/A	#N/A	#N/A	#N/A	0.208466	#N/A	#N/A	#N/A	#N/A	#N/A	#N/A	#N/A	#N/A	#N/A	#N/A	#N/A	0.169501	0.950835	1.57277	1.51203	1.4868	1.06807	#N/A	#N/A	7	ENSG00000103852	TTC23	protein_coding	tetratricopeptide repeat domain 23 [Source:HGNC Symbol;Acc:HGNC:25730]
TMCO4	#N/A	#N/A	#N/A	#N/A	#N/A	#N/A	#N/A	#N/A	1.33332	0.485564	#N/A	#N/A	0.346925	#N/A	#N/A	0.32665	#N/A	1.93192	#N/A	5.73134	#N/A	#N/A	#N/A	#N/A	#N/A	#N/A	1.31174	7	ENSG00000162542	TMCO4	protein_coding	transmembrane and coiled-coil domains 4 [Source:HGNC Symbol;Acc:HGNC:27393]
METTL25	#N/A	#N/A	#N/A	#N/A	#N/A	#N/A	#N/A	#N/A	1.1225	#N/A	0.570662	#N/A	#N/A	#N/A	#N/A	#N/A	0.747473	#N/A	#N/A	6.06974	#N/A	#N/A	0.233622	0.319163	0.665302	#N/A	#N/A	7	ENSG00000127720	METTL25	protein_coding	methyltransferase like 25 [Source:HGNC Symbol;Acc:HGNC:26228]
ZNF791	#N/A	#N/A	#N/A	#N/A	#N/A	#N/A	#N/A	#N/A	1.02922	#N/A	#N/A	#N/A	0.522108	#N/A	#N/A	#N/A	0.711223	#N/A	#N/A	5.91984	0.48123	0.398128	#N/A	0.286631	#N/A	#N/A	#N/A	7	ENSG00000173875	ZNF791	protein_coding	zinc finger protein 791 [Source:HGNC Symbol;Acc:HGNC:26895]
RAD52	#N/A	#N/A	#N/A	#N/A	#N/A	#N/A	#N/A	#N/A	1.18837	0.308504	#N/A	#N/A	0.967001	#N/A	#N/A	0.303454	#N/A	#N/A	#N/A	7.38259	#N/A	#N/A	#N/A	0.427471	0.727759	#N/A	#N/A	7	ENSG00000002016	RAD52	protein_coding	RAD52 homolog, DNA repair protein [Source:HGNC Symbol;Acc:HGNC:9824]
ZNF587	#N/A	#N/A	#N/A	#N/A	#N/A	#N/A	#N/A	#N/A	1.30229	0.556699	#N/A	#N/A	0.594441	#N/A	#N/A	#N/A	#N/A	#N/A	#N/A	4.79553	#N/A	#N/A	0.457769	0.512764	0.438273	#N/A	#N/A	7	ENSG00000198466	ZNF587	protein_coding	zinc finger protein 587 [Source:HGNC Symbol;Acc:HGNC:30955]
ZNF589	#N/A	#N/A	#N/A	#N/A	#N/A	#N/A	#N/A	#N/A	1.16598	0.449641	#N/A	#N/A	0.560034	#N/A	#N/A	0.402965	#N/A	#N/A	#N/A	6.89776	#N/A	#N/A	#N/A	0.524399	0.616593	#N/A	#N/A	7	ENSG00000164048	ZNF589	protein_coding	zinc finger protein 589 [Source:HGNC Symbol;Acc:HGNC:16747]
SKI	#N/A	#N/A	#N/A	#N/A	#N/A	#N/A	#N/A	#N/A	0.796074	#N/A	#N/A	#N/A	0.379994	#N/A	#N/A	0.309924	#N/A	1.14955	0.604531	8.31085	#N/A	#N/A	#N/A	#N/A	#N/A	1.06067	#N/A	7	ENSG00000157933	SKI	protein_coding	SKI proto-oncogene [Source:HGNC Symbol;Acc:HGNC:10896]
#259617	#N/A	#N/A	#N/A	#N/A	#N/A	#N/A	#N/A	#N/A	1.29499	#N/A	#N/A	#N/A	2.03599	#N/A	#N/A	#N/A	1.37058	#N/A	#N/A	5.17542	#N/A	#N/A	#N/A	0.872874	1.09298	2.04098	#N/A	7	ENSG00000259617		lncRNA	novel transcript, antisense to INO80
ZNF775	#N/A	#N/A	#N/A	#N/A	#N/A	#N/A	#N/A	#N/A	#N/A	2.14279	#N/A	1.05282	#N/A	#N/A	#N/A	#N/A	#N/A	#N/A	#N/A	1.53024	0.814018	1.05524	1.17369	#N/A	#N/A	1.62206	#N/A	7	ENSG00000196456	ZNF775	protein_coding	zinc finger protein 775 [Source:HGNC Symbol;Acc:HGNC:28501]
WDR75	#N/A	#N/A	#N/A	#N/A	#N/A	#N/A	#N/A	#N/A	#N/A	0.589583	#N/A	#N/A	0.466831	#N/A	#N/A	0.346295	#N/A	#N/A	#N/A	4.55754	#N/A	#N/A	0.269835	0.303325	0.514864	#N/A	#N/A	7	ENSG00000115368	WDR75	protein_coding	WD repeat domain 75 [Source:HGNC Symbol;Acc:HGNC:25725]
IKBKE	#N/A	#N/A	#N/A	#N/A	#N/A	#N/A	#N/A	#N/A	#N/A	0.843217	1.93788	0.55362	0.593649	#N/A	#N/A	#N/A	#N/A	1.23781	0.700196	5.17346	#N/A	#N/A	#N/A	#N/A	#N/A	#N/A	#N/A	7	ENSG00000263528	IKBKE	protein_coding	inhibitor of nuclear factor kappa B kinase subunit epsilon [Source:HGNC Symbol;Acc:HGNC:14552]
MYOM1	#N/A	#N/A	#N/A	#N/A	#N/A	#N/A	#N/A	#N/A	#N/A	0.960223	#N/A	#N/A	0.624836	#N/A	#N/A	#N/A	1.4968	#N/A	2.42275	2.89761	#N/A	0.750084	#N/A	#N/A	0.64869	#N/A	#N/A	7	ENSG00000101605	MYOM1	protein_coding	myomesin 1 [Source:HGNC Symbol;Acc:HGNC:7613]
CHD4	#N/A	#N/A	#N/A	#N/A	#N/A	#N/A	#N/A	#N/A	#N/A	0.41503	0.436837	#N/A	#N/A	0.294524	#N/A	#N/A	#N/A	#N/A	0.707439	5.33746	0.471368	0.385851	#N/A	#N/A	#N/A	#N/A	#N/A	7	ENSG00000111642	CHD4	protein_coding	chromodomain helicase DNA binding protein 4 [Source:HGNC Symbol;Acc:HGNC:1919]
MAP3K2-DT	#N/A	#N/A	#N/A	#N/A	#N/A	#N/A	#N/A	#N/A	#N/A	1.98134	#N/A	#N/A	#N/A	1.12936	#N/A	1.49241	1.10694	#N/A	#N/A	#N/A	#N/A	1.62082	1.63241	#N/A	1.20025	#N/A	#N/A	7	ENSG00000236682	MAP3K2-DT	lncRNA	MAP3K2 divergent transcript [Source:HGNC Symbol;Acc:HGNC:54088]
FABP5	#N/A	#N/A	#N/A	#N/A	#N/A	#N/A	#N/A	#N/A	#N/A	1.6392	#N/A	1.21222	#N/A	0.768838	#N/A	1.68988	#N/A	#N/A	#N/A	1.37492	3.17001	#N/A	1.79278	#N/A	#N/A	#N/A	#N/A	7	ENSG00000164687	FABP5	protein_coding	fatty acid binding protein 5 [Source:HGNC Symbol;Acc:HGNC:3560]
ZNF837	#N/A	#N/A	#N/A	#N/A	#N/A	#N/A	#N/A	#N/A	#N/A	2.46372	1.05034	#N/A	1.07758	#N/A	#N/A	2.08579	#N/A	#N/A	#N/A	0.204515	#N/A	#N/A	1.98586	1.22243	#N/A	#N/A	#N/A	7	ENSG00000152475	ZNF837	protein_coding	zinc finger protein 837 [Source:HGNC Symbol;Acc:HGNC:25164]
#287733	#N/A	#N/A	#N/A	#N/A	#N/A	#N/A	#N/A	#N/A	#N/A	0.966661	2.07147	#N/A	1.03937	#N/A	#N/A	#N/A	1.14973	1.67491	#N/A	2.45009	0.496383	#N/A	#N/A	#N/A	#N/A	#N/A	#N/A	7	ENSG00000287733		lncRNA	novel transcript
#276900	#N/A	#N/A	#N/A	#N/A	#N/A	#N/A	#N/A	#N/A	#N/A	1.67206	#N/A	1.97773	#N/A	#N/A	#N/A	1.91494	#N/A	#N/A	#N/A	0.415769	#N/A	#N/A	1.70147	1.24097	2.28986	#N/A	#N/A	7	ENSG00000276900		lncRNA	novel transcript, antisense to AMN1
RPF2	#N/A	#N/A	#N/A	#N/A	#N/A	#N/A	#N/A	#N/A	#N/A	0.740486	#N/A	#N/A	#N/A	#N/A	#N/A	0.522288	#N/A	#N/A	#N/A	6.66584	#N/A	0.756714	0.478243	0.484457	0.377816	#N/A	#N/A	7	ENSG00000197498	RPF2	protein_coding	ribosome production factor 2 homolog [Source:HGNC Symbol;Acc:HGNC:20870]
PDK1	#N/A	#N/A	#N/A	#N/A	#N/A	#N/A	#N/A	#N/A	#N/A	0.4632	0.428753	#N/A	0.576436	#N/A	#N/A	#N/A	#N/A	1.04934	#N/A	4.07884	#N/A	#N/A	#N/A	#N/A	0.471542	#N/A	1.77073	7	ENSG00000152256	PDK1	protein_coding	pyruvate dehydrogenase kinase 1 [Source:HGNC Symbol;Acc:HGNC:8809]
EPHB4	#N/A	#N/A	#N/A	#N/A	#N/A	#N/A	#N/A	#N/A	#N/A	1.74527	#N/A	#N/A	#N/A	#N/A	#N/A	2.28692	#N/A	#N/A	0.109994	0.192438	#N/A	#N/A	2.68562	1.33142	#N/A	0.210663	#N/A	7	ENSG00000196411	EPHB4	protein_coding	EPH receptor B4 [Source:HGNC Symbol;Acc:HGNC:3395]
CWF19L1	#N/A	#N/A	#N/A	#N/A	#N/A	#N/A	#N/A	#N/A	#N/A	0.312492	0.71972	#N/A	0.570279	#N/A	#N/A	#N/A	#N/A	0.785073	0.7033	6.29796	#N/A	#N/A	#N/A	#N/A	0.323269	#N/A	#N/A	7	ENSG00000095485	CWF19L1	protein_coding	CWF19 like cell cycle control factor 1 [Source:HGNC Symbol;Acc:HGNC:25613]
FBL#105202	#N/A	#N/A	#N/A	#N/A	#N/A	#N/A	#N/A	#N/A	#N/A	0.875136	#N/A	#N/A	#N/A	0.89081	#N/A	#N/A	#N/A	1.30191	#N/A	4.58346	0.565847	0.697703	0.774551	#N/A	#N/A	#N/A	#N/A	7	ENSG00000105202	FBL	protein_coding	fibrillarin [Source:HGNC Symbol;Acc:HGNC:3599]
GCC2-AS1	#N/A	#N/A	#N/A	#N/A	#N/A	#N/A	#N/A	#N/A	#N/A	0.98911	#N/A	1.17729	1.23784	#N/A	#N/A	0.811253	#N/A	#N/A	#N/A	4.48458	#N/A	#N/A	#N/A	0.62602	1.01665	#N/A	#N/A	7	ENSG00000214184	GCC2-AS1	lncRNA	GCC2 antisense RNA 1 [Source:HGNC Symbol;Acc:HGNC:28126]
A1BG-AS1	#N/A	#N/A	#N/A	#N/A	#N/A	#N/A	#N/A	#N/A	#N/A	0.891666	#N/A	#N/A	#N/A	#N/A	#N/A	1.58005	1.81661	#N/A	#N/A	3.2811	#N/A	#N/A	0.886413	0.845644	1.22812	#N/A	#N/A	7	ENSG00000268895	A1BG-AS1	lncRNA	A1BG antisense RNA 1 [Source:HGNC Symbol;Acc:HGNC:37133]
NME4	#N/A	#N/A	#N/A	#N/A	#N/A	#N/A	#N/A	#N/A	#N/A	1.08743	#N/A	#N/A	#N/A	#N/A	#N/A	0.765799	1.37334	#N/A	0.245003	0.754054	#N/A	1.97701	#N/A	#N/A	#N/A	1.18057	#N/A	7	ENSG00000103202	NME4	protein_coding	NME/NM23 nucleoside diphosphate kinase 4 [Source:HGNC Symbol;Acc:HGNC:7852]
TMEM220-AS1	#N/A	#N/A	#N/A	#N/A	#N/A	#N/A	#N/A	#N/A	#N/A	1.13523	#N/A	#N/A	1.13593	#N/A	#N/A	#N/A	#N/A	#N/A	#N/A	0.285148	#N/A	1.4673	2.66325	1.64115	2.49076	#N/A	#N/A	7	ENSG00000263400	TMEM220-AS1	lncRNA	TMEM220 antisense RNA 1 [Source:HGNC Symbol;Acc:HGNC:44357]
PGAP2	#N/A	#N/A	#N/A	#N/A	#N/A	#N/A	#N/A	#N/A	#N/A	0.505678	#N/A	#N/A	0.690929	#N/A	#N/A	0.588249	#N/A	#N/A	#N/A	2.95348	#N/A	#N/A	0.513879	0.387897	0.557884	#N/A	#N/A	7	ENSG00000148985	PGAP2	protein_coding	post-GPI attachment to proteins 2 [Source:HGNC Symbol;Acc:HGNC:17893]
FLT1	#N/A	#N/A	#N/A	#N/A	#N/A	#N/A	#N/A	#N/A	#N/A	1.18435	#N/A	1.55907	#N/A	#N/A	#N/A	1.68897	#N/A	#N/A	#N/A	0.364865	#N/A	#N/A	2.53265	3.50438	3.8142	#N/A	#N/A	7	ENSG00000102755	FLT1	protein_coding	fms related receptor tyrosine kinase 1 [Source:HGNC Symbol;Acc:HGNC:3763]
SRSF6	#N/A	#N/A	#N/A	#N/A	#N/A	#N/A	#N/A	#N/A	#N/A	0.27331	#N/A	#N/A	#N/A	#N/A	#N/A	0.300206	#N/A	#N/A	#N/A	2.01924	#N/A	0.416877	0.554063	0.243002	#N/A	0.638883	#N/A	7	ENSG00000124193	SRSF6	protein_coding	serine and arginine rich splicing factor 6 [Source:HGNC Symbol;Acc:HGNC:10788]
FGF13	#N/A	#N/A	#N/A	#N/A	#N/A	#N/A	#N/A	#N/A	#N/A	0.602927	#N/A	#N/A	#N/A	#N/A	#N/A	#N/A	#N/A	#N/A	#N/A	0.23187	2.15012	0.882332	1.71347	3.68409	1.01703	#N/A	#N/A	7	ENSG00000129682	FGF13	protein_coding	fibroblast growth factor 13 [Source:HGNC Symbol;Acc:HGNC:3670]
FAM126A	#N/A	#N/A	#N/A	#N/A	#N/A	#N/A	#N/A	#N/A	#N/A	#N/A	#N/A	1.09958	#N/A	#N/A	#N/A	0.372461	#N/A	#N/A	#N/A	9.02833	0.746187	#N/A	0.68115	0.748521	0.967606	#N/A	#N/A	7	ENSG00000122591	FAM126A	protein_coding	family with sequence similarity 126 member A [Source:HGNC Symbol;Acc:HGNC:24587]
YBX3	#N/A	#N/A	#N/A	#N/A	#N/A	#N/A	#N/A	#N/A	#N/A	#N/A	#N/A	4.17518	#N/A	#N/A	#N/A	1.63616	1.60301	#N/A	#N/A	#N/A	3.64167	3.14286	1.37764	3.93463	#N/A	#N/A	#N/A	7	ENSG00000060138	YBX3	protein_coding	Y-box binding protein 3 [Source:HGNC Symbol;Acc:HGNC:2428]
H3-3A	#N/A	#N/A	#N/A	#N/A	#N/A	#N/A	#N/A	#N/A	#N/A	#N/A	#N/A	1.36865	#N/A	0.420972	#N/A	0.577671	#N/A	0.955386	#N/A	#N/A	1.81768	1.15181	1.59784	#N/A	#N/A	#N/A	#N/A	7	ENSG00000163041	H3-3A	protein_coding	H3.3 histone A [Source:HGNC Symbol;Acc:HGNC:4764]
ACTR3	#N/A	#N/A	#N/A	#N/A	#N/A	#N/A	#N/A	#N/A	#N/A	#N/A	#N/A	0.574635	#N/A	#N/A	#N/A	#N/A	#N/A	0.64622	0.829469	4.00735	0.427672	0.172716	0.246983	#N/A	#N/A	#N/A	#N/A	7	ENSG00000115091	ACTR3	protein_coding	actin related protein 3 [Source:HGNC Symbol;Acc:HGNC:170]
WASF2	#N/A	#N/A	#N/A	#N/A	#N/A	#N/A	#N/A	#N/A	#N/A	#N/A	#N/A	0.597638	#N/A	#N/A	#N/A	0.214093	0.529481	#N/A	0.7727	4.08088	#N/A	#N/A	0.265092	0.226524	#N/A	#N/A	#N/A	7	ENSG00000158195	WASF2	protein_coding	WASP family member 2 [Source:HGNC Symbol;Acc:HGNC:12733]
CPEB4	#N/A	#N/A	#N/A	#N/A	#N/A	#N/A	#N/A	#N/A	#N/A	#N/A	#N/A	0.812894	#N/A	#N/A	#N/A	#N/A	1.19261	#N/A	#N/A	5.19983	0.736588	0.298109	#N/A	0.563111	0.675379	#N/A	#N/A	7	ENSG00000113742	CPEB4	protein_coding	cytoplasmic polyadenylation element binding protein 4 [Source:HGNC Symbol;Acc:HGNC:21747]
HDX	#N/A	#N/A	#N/A	#N/A	#N/A	#N/A	#N/A	#N/A	#N/A	#N/A	#N/A	1.83696	#N/A	#N/A	#N/A	#N/A	#N/A	#N/A	#N/A	3.97946	1.31234	1.46088	#N/A	1.02513	1.97981	1.99624	#N/A	7	ENSG00000165259	HDX	protein_coding	highly divergent homeobox [Source:HGNC Symbol;Acc:HGNC:26411]
FGR	#N/A	#N/A	#N/A	#N/A	#N/A	#N/A	#N/A	#N/A	#N/A	#N/A	#N/A	2.14375	#N/A	#N/A	#N/A	#N/A	#N/A	#N/A	1.63332	4.0299	4.64933	3.13215	#N/A	#N/A	#N/A	3.4896	1.71708	7	ENSG00000000938	FGR	protein_coding	FGR proto-oncogene, Src family tyrosine kinase [Source:HGNC Symbol;Acc:HGNC:3697]
PRR16	#N/A	#N/A	#N/A	#N/A	#N/A	#N/A	#N/A	#N/A	#N/A	#N/A	#N/A	0.351016	#N/A	#N/A	#N/A	#N/A	#N/A	#N/A	#N/A	#N/A	0.430674	0.250916	0.27827	0.282452	0.213722	0.217961	#N/A	7	ENSG00000184838	PRR16	protein_coding	proline rich 16 [Source:HGNC Symbol;Acc:HGNC:29654]
INSR	#N/A	#N/A	#N/A	#N/A	#N/A	#N/A	#N/A	#N/A	#N/A	#N/A	#N/A	3.44448	#N/A	#N/A	#N/A	#N/A	#N/A	#N/A	#N/A	#N/A	2.02119	2.47866	3.91648	3.88314	2.10574	2.14434	#N/A	7	ENSG00000171105	INSR	protein_coding	insulin receptor [Source:HGNC Symbol;Acc:HGNC:6091]
LSP1#130592	#N/A	#N/A	#N/A	#N/A	#N/A	#N/A	#N/A	#N/A	#N/A	#N/A	#N/A	0.677692	#N/A	#N/A	#N/A	#N/A	0.472364	#N/A	#N/A	4.18512	0.782806	0.442386	0.303824	#N/A	#N/A	1.41457	#N/A	7	ENSG00000130592	LSP1	protein_coding	lymphocyte specific protein 1 [Source:HGNC Symbol;Acc:HGNC:6707]
SRGAP2B	#N/A	#N/A	#N/A	#N/A	#N/A	#N/A	#N/A	#N/A	#N/A	#N/A	#N/A	0.98906	#N/A	#N/A	#N/A	0.735131	#N/A	#N/A	#N/A	5.66323	0.524317	#N/A	0.491518	0.656583	0.858847	#N/A	#N/A	7	ENSG00000196369	SRGAP2B	protein_coding	SLIT-ROBO Rho GTPase activating protein 2B [Source:HGNC Symbol;Acc:HGNC:35237]
SYNE3	#N/A	#N/A	#N/A	#N/A	#N/A	#N/A	#N/A	#N/A	#N/A	#N/A	#N/A	0.806025	#N/A	#N/A	#N/A	1.66498	#N/A	#N/A	#N/A	7.902	#N/A	#N/A	0.849929	0.28146	0.799785	1.02429	#N/A	7	ENSG00000176438	SYNE3	protein_coding	spectrin repeat containing nuclear envelope family member 3 [Source:HGNC Symbol;Acc:HGNC:19861]
VASP	#N/A	#N/A	#N/A	#N/A	#N/A	#N/A	#N/A	#N/A	#N/A	#N/A	#N/A	1.11245	#N/A	#N/A	#N/A	#N/A	0.734002	1.41162	#N/A	1.01276	2.62315	1.35198	0.896134	#N/A	#N/A	#N/A	#N/A	7	ENSG00000125753	VASP	protein_coding	vasodilator stimulated phosphoprotein [Source:HGNC Symbol;Acc:HGNC:12652]
BAG4	#N/A	#N/A	#N/A	#N/A	#N/A	#N/A	#N/A	#N/A	#N/A	#N/A	#N/A	0.894979	#N/A	0.423194	#N/A	#N/A	#N/A	#N/A	#N/A	5.26221	0.512899	0.400066	#N/A	0.540192	0.547186	#N/A	#N/A	7	ENSG00000156735	BAG4	protein_coding	BAG cochaperone 4 [Source:HGNC Symbol;Acc:HGNC:940]
MKRN1	#N/A	#N/A	#N/A	#N/A	#N/A	#N/A	#N/A	#N/A	#N/A	#N/A	#N/A	0.618605	#N/A	#N/A	#N/A	#N/A	0.549393	0.580047	#N/A	2.38234	#N/A	#N/A	0.286437	0.348817	0.381046	#N/A	#N/A	7	ENSG00000133606	MKRN1	protein_coding	makorin ring finger protein 1 [Source:HGNC Symbol;Acc:HGNC:7112]
ZNF487	#N/A	#N/A	#N/A	#N/A	#N/A	#N/A	#N/A	#N/A	#N/A	#N/A	#N/A	0.951759	#N/A	#N/A	#N/A	#N/A	#N/A	#N/A	0.821662	7.41995	0.996942	0.828133	#N/A	0.597164	0.828544	#N/A	#N/A	7	ENSG00000243660	ZNF487	protein_coding	zinc finger protein 487 [Source:HGNC Symbol;Acc:HGNC:23488]
TRPM2	#N/A	#N/A	#N/A	#N/A	#N/A	#N/A	#N/A	#N/A	#N/A	#N/A	#N/A	1.66053	#N/A	#N/A	#N/A	#N/A	#N/A	#N/A	#N/A	5.00611	3.59149	3.14934	#N/A	2.03425	0.821775	2.07348	#N/A	7	ENSG00000142185	TRPM2	protein_coding	transient receptor potential cation channel subfamily M member 2 [Source:HGNC Symbol;Acc:HGNC:12339]
BACH1	#N/A	#N/A	#N/A	#N/A	#N/A	#N/A	#N/A	#N/A	#N/A	#N/A	#N/A	1.02363	#N/A	#N/A	#N/A	0.414104	#N/A	0.833946	#N/A	5.8276	#N/A	#N/A	0.761046	0.857887	1.11758	#N/A	#N/A	7	ENSG00000156273	BACH1	protein_coding	BTB domain and CNC homolog 1 [Source:HGNC Symbol;Acc:HGNC:935]
TOR4A	#N/A	#N/A	#N/A	#N/A	#N/A	#N/A	#N/A	#N/A	#N/A	#N/A	#N/A	3.10308	#N/A	#N/A	#N/A	#N/A	#N/A	#N/A	#N/A	1.12132	5.52631	3.52881	2.59209	1.72399	1.12466	#N/A	#N/A	7	ENSG00000198113	TOR4A	protein_coding	torsin family 4 member A [Source:HGNC Symbol;Acc:HGNC:25981]
EMILIN2	#N/A	#N/A	#N/A	#N/A	#N/A	#N/A	#N/A	#N/A	#N/A	#N/A	#N/A	2.69494	#N/A	#N/A	#N/A	#N/A	#N/A	#N/A	#N/A	#N/A	2.6446	1.87311	3.77983	3.24845	3.20018	1.20552	#N/A	7	ENSG00000132205	EMILIN2	protein_coding	elastin microfibril interfacer 2 [Source:HGNC Symbol;Acc:HGNC:19881]
OXR1-AS1	#N/A	#N/A	#N/A	#N/A	#N/A	#N/A	#N/A	#N/A	#N/A	#N/A	#N/A	2.27428	#N/A	#N/A	#N/A	#N/A	#N/A	#N/A	0.625706	2.13027	#N/A	0.89956	1.22875	0.882724	1.32521	#N/A	#N/A	7	ENSG00000253582	OXR1-AS1	lncRNA	OXR1 antisense RNA 1 [Source:HGNC Symbol;Acc:HGNC:55533]
PFKL	#N/A	#N/A	#N/A	#N/A	#N/A	#N/A	#N/A	#N/A	#N/A	#N/A	#N/A	0.871117	#N/A	#N/A	#N/A	0.645378	#N/A	#N/A	#N/A	5.39148	0.466166	#N/A	0.72175	0.287581	#N/A	1.28765	#N/A	7	ENSG00000141959	PFKL	protein_coding	phosphofructokinase, liver type [Source:HGNC Symbol;Acc:HGNC:8876]
AKIRIN2	#N/A	#N/A	#N/A	#N/A	#N/A	#N/A	#N/A	#N/A	#N/A	#N/A	#N/A	0.607757	#N/A	#N/A	#N/A	0.631461	#N/A	#N/A	#N/A	1.97026	1.07454	0.358496	0.508429	0.335919	#N/A	#N/A	#N/A	7	ENSG00000135334	AKIRIN2	protein_coding	akirin 2 [Source:HGNC Symbol;Acc:HGNC:21407]
SAT1	#N/A	#N/A	#N/A	#N/A	#N/A	#N/A	#N/A	#N/A	#N/A	#N/A	#N/A	1.03124	#N/A	#N/A	#N/A	0.907546	1.00021	#N/A	#N/A	#N/A	1.29254	#N/A	1.73688	1.25356	1.13364	#N/A	#N/A	7	ENSG00000130066	SAT1	protein_coding	spermidine/spermine N1-acetyltransferase 1 [Source:HGNC Symbol;Acc:HGNC:10540]
RCC2#179051	#N/A	#N/A	#N/A	#N/A	#N/A	#N/A	#N/A	#N/A	#N/A	#N/A	#N/A	0.657536	#N/A	#N/A	#N/A	#N/A	#N/A	#N/A	#N/A	6.02195	0.668414	0.803072	0.240287	0.44932	#N/A	0.851604	#N/A	7	ENSG00000179051	RCC2	protein_coding	regulator of chromosome condensation 2 [Source:HGNC Symbol;Acc:HGNC:30297]
ERCC8	#N/A	#N/A	#N/A	#N/A	#N/A	#N/A	#N/A	#N/A	#N/A	#N/A	#N/A	0.643576	#N/A	#N/A	#N/A	0.276056	#N/A	#N/A	#N/A	5.79319	#N/A	0.43815	0.285913	0.468934	0.568898	#N/A	#N/A	7	ENSG00000049167	ERCC8	protein_coding	ERCC excision repair 8, CSA ubiquitin ligase complex subunit [Source:HGNC Symbol;Acc:HGNC:3439]
OTUD1	#N/A	#N/A	#N/A	#N/A	#N/A	#N/A	#N/A	#N/A	#N/A	#N/A	#N/A	1.42113	#N/A	#N/A	#N/A	1.93306	#N/A	#N/A	#N/A	5.18424	0.437087	#N/A	1.60167	0.700696	#N/A	1.68917	#N/A	7	ENSG00000165312	OTUD1	protein_coding	OTU deubiquitinase 1 [Source:HGNC Symbol;Acc:HGNC:27346]
HMOX1	#N/A	#N/A	#N/A	#N/A	#N/A	#N/A	#N/A	#N/A	#N/A	#N/A	#N/A	0.246514	#N/A	#N/A	#N/A	1.0526	#N/A	#N/A	#N/A	#N/A	0.318159	0.438652	4.7222	3.09723	0.813825	#N/A	#N/A	7	ENSG00000100292	HMOX1	protein_coding	heme oxygenase 1 [Source:HGNC Symbol;Acc:HGNC:5013]
SLC1A3	#N/A	#N/A	#N/A	#N/A	#N/A	#N/A	#N/A	#N/A	#N/A	#N/A	#N/A	0.211152	#N/A	#N/A	#N/A	1.01966	#N/A	#N/A	#N/A	#N/A	3.83608	0.237575	2.95673	4.02318	0.328104	#N/A	#N/A	7	ENSG00000079215	SLC1A3	protein_coding	solute carrier family 1 member 3 [Source:HGNC Symbol;Acc:HGNC:10941]
SYF2	#N/A	#N/A	#N/A	#N/A	#N/A	#N/A	#N/A	#N/A	#N/A	#N/A	#N/A	0.504502	#N/A	0.368079	0.738647	#N/A	#N/A	#N/A	0.643286	3.39219	0.337575	0.396513	#N/A	#N/A	#N/A	#N/A	#N/A	7	ENSG00000117614	SYF2	protein_coding	SYF2 pre-mRNA splicing factor [Source:HGNC Symbol;Acc:HGNC:19824]
RPS9#170889	#N/A	#N/A	#N/A	#N/A	#N/A	#N/A	#N/A	#N/A	#N/A	#N/A	#N/A	1.05395	#N/A	#N/A	#N/A	0.84558	#N/A	1.39682	#N/A	3.7776	2.45493	1.9116	3.39063	#N/A	#N/A	#N/A	#N/A	7	ENSG00000170889	RPS9	protein_coding	ribosomal protein S9 [Source:HGNC Symbol;Acc:HGNC:10442]
ZNF100#197020	#N/A	#N/A	#N/A	#N/A	#N/A	#N/A	#N/A	#N/A	#N/A	#N/A	#N/A	0.753558	#N/A	#N/A	#N/A	0.402607	#N/A	#N/A	#N/A	3.10992	0.56058	#N/A	0.440338	0.553288	0.522485	#N/A	#N/A	7	ENSG00000197020	ZNF100	protein_coding	zinc finger protein 100 [Source:HGNC Symbol;Acc:HGNC:12880]
SOX4	#N/A	#N/A	#N/A	#N/A	#N/A	#N/A	#N/A	#N/A	#N/A	#N/A	#N/A	4.79022	#N/A	#N/A	#N/A	#N/A	1.95854	#N/A	#N/A	5.94989	#N/A	2.01653	4.00357	3.37689	#N/A	1.41196	#N/A	7	ENSG00000124766	SOX4	protein_coding	SRY-box transcription factor 4 [Source:HGNC Symbol;Acc:HGNC:11200]
RENBP	#N/A	#N/A	#N/A	#N/A	#N/A	#N/A	#N/A	#N/A	#N/A	#N/A	#N/A	1.83675	#N/A	#N/A	#N/A	#N/A	#N/A	#N/A	#N/A	1.92539	0.833981	0.913386	2.02684	1.90799	1.60689	#N/A	#N/A	7	ENSG00000102032	RENBP	protein_coding	renin binding protein [Source:HGNC Symbol;Acc:HGNC:9959]
MICAL1	#N/A	#N/A	#N/A	#N/A	#N/A	#N/A	#N/A	#N/A	#N/A	#N/A	#N/A	0.705756	#N/A	#N/A	#N/A	0.399999	1.01718	#N/A	#N/A	7.463	#N/A	#N/A	0.421855	0.401795	0.575846	#N/A	#N/A	7	ENSG00000135596	MICAL1	protein_coding	microtubule associated monooxygenase, calponin and LIM domain containing 1 [Source:HGNC Symbol;Acc:HGNC:20619]
CALM2	#N/A	#N/A	#N/A	#N/A	#N/A	#N/A	#N/A	#N/A	#N/A	#N/A	#N/A	0.36233	#N/A	#N/A	#N/A	0.485086	#N/A	#N/A	0.590967	2.14494	0.260663	0.336433	0.43078	#N/A	#N/A	#N/A	#N/A	7	ENSG00000143933	CALM2	protein_coding	calmodulin 2 [Source:HGNC Symbol;Acc:HGNC:1445]
EIF4EBP1	#N/A	#N/A	#N/A	#N/A	#N/A	#N/A	#N/A	#N/A	#N/A	#N/A	#N/A	1.80122	#N/A	#N/A	#N/A	1.68679	#N/A	#N/A	#N/A	1.10068	2.59744	2.26558	2.13346	1.13565	#N/A	#N/A	#N/A	7	ENSG00000187840	EIF4EBP1	protein_coding	eukaryotic translation initiation factor 4E binding protein 1 [Source:HGNC Symbol;Acc:HGNC:3288]
PI4KB	#N/A	#N/A	#N/A	#N/A	#N/A	#N/A	#N/A	#N/A	#N/A	#N/A	#N/A	0.541973	#N/A	#N/A	#N/A	#N/A	#N/A	#N/A	#N/A	8.01555	0.31391	#N/A	0.400559	0.451743	0.471124	0.632358	#N/A	7	ENSG00000143393	PI4KB	protein_coding	phosphatidylinositol 4-kinase beta [Source:HGNC Symbol;Acc:HGNC:8984]
#224541	#N/A	#N/A	#N/A	#N/A	#N/A	#N/A	#N/A	#N/A	#N/A	#N/A	#N/A	1.56743	#N/A	#N/A	#N/A	2.65872	#N/A	#N/A	#N/A	0.212462	#N/A	#N/A	3.81671	1.76917	1.49982	0.232427	#N/A	7	ENSG00000224541		lncRNA	novel transcript
DERA	#N/A	#N/A	#N/A	#N/A	#N/A	#N/A	#N/A	#N/A	#N/A	#N/A	#N/A	0.605196	#N/A	#N/A	#N/A	#N/A	#N/A	#N/A	#N/A	2.98707	0.510102	0.502255	0.488668	0.714092	0.655682	#N/A	#N/A	7	ENSG00000023697	DERA	protein_coding	deoxyribose-phosphate aldolase [Source:HGNC Symbol;Acc:HGNC:24269]
BCL2L13	#N/A	#N/A	#N/A	#N/A	#N/A	#N/A	#N/A	#N/A	#N/A	#N/A	#N/A	0.493925	#N/A	#N/A	#N/A	0.324635	#N/A	#N/A	#N/A	8.13309	#N/A	0.325772	0.301209	0.394428	0.522206	#N/A	#N/A	7	ENSG00000099968	BCL2L13	protein_coding	BCL2 like 13 [Source:HGNC Symbol;Acc:HGNC:17164]
TPCN2	#N/A	#N/A	#N/A	#N/A	#N/A	#N/A	#N/A	#N/A	#N/A	#N/A	#N/A	0.986785	#N/A	#N/A	#N/A	0.832207	#N/A	#N/A	#N/A	3.96731	0.539089	#N/A	0.896155	1.1497	0.772234	#N/A	#N/A	7	ENSG00000162341	TPCN2	protein_coding	two pore segment channel 2 [Source:HGNC Symbol;Acc:HGNC:20820]
EFCAB13-DT	#N/A	#N/A	#N/A	#N/A	#N/A	#N/A	#N/A	#N/A	#N/A	#N/A	#N/A	0.2418	#N/A	#N/A	#N/A	1.44445	#N/A	#N/A	#N/A	#N/A	2.1676	0.594012	2.03488	3.35916	0.623872	#N/A	#N/A	7	ENSG00000263293	EFCAB13-DT	lncRNA	EFCAB13 divergent transcript [Source:HGNC Symbol;Acc:HGNC:55338]
NHSL1	#N/A	#N/A	#N/A	#N/A	#N/A	#N/A	#N/A	#N/A	#N/A	#N/A	#N/A	1.3085	#N/A	#N/A	#N/A	#N/A	#N/A	#N/A	#N/A	#N/A	2.53605	1.28687	2.80968	3.3986	1.99907	0.293006	#N/A	7	ENSG00000135540	NHSL1	protein_coding	NHS like 1 [Source:HGNC Symbol;Acc:HGNC:21021]
ABR-AS1#235361	#N/A	#N/A	#N/A	#N/A	#N/A	#N/A	#N/A	#N/A	#N/A	#N/A	#N/A	0.235203	#N/A	#N/A	#N/A	1.18112	#N/A	#N/A	#N/A	#N/A	4.04237	0.423239	1.97832	1.07196	0.271209	#N/A	#N/A	7	ENSG00000235361	ABR-AS1	lncRNA	ABR antisense RNA 1 [Source:HGNC Symbol;Acc:HGNC:55674]
UNC119	#N/A	#N/A	#N/A	#N/A	#N/A	#N/A	#N/A	#N/A	#N/A	#N/A	#N/A	0.980316	#N/A	#N/A	#N/A	#N/A	1.67729	#N/A	1.0197	1.21442	0.576579	#N/A	0.635203	0.486805	#N/A	#N/A	#N/A	7	ENSG00000109103	UNC119	protein_coding	unc-119 lipid binding chaperone [Source:HGNC Symbol;Acc:HGNC:12565]
DOT1L	#N/A	#N/A	#N/A	#N/A	#N/A	#N/A	#N/A	#N/A	#N/A	#N/A	#N/A	0.625124	#N/A	#N/A	#N/A	#N/A	#N/A	#N/A	#N/A	4.95479	0.618422	0.655792	0.395959	0.837516	0.638034	#N/A	#N/A	7	ENSG00000104885	DOT1L	protein_coding	DOT1 like histone lysine methyltransferase [Source:HGNC Symbol;Acc:HGNC:24948]
#241679	#N/A	#N/A	#N/A	#N/A	#N/A	#N/A	#N/A	#N/A	#N/A	#N/A	#N/A	1.00314	#N/A	#N/A	#N/A	#N/A	#N/A	#N/A	#N/A	0.176728	1.92995	2.52063	#N/A	2.00375	1.97939	0.313183	#N/A	7	ENSG00000241679		lncRNA	novel transcript
PBX3	#N/A	#N/A	#N/A	#N/A	#N/A	#N/A	#N/A	#N/A	#N/A	#N/A	#N/A	0.327255	#N/A	#N/A	#N/A	#N/A	#N/A	#N/A	1.75999	7.74781	#N/A	0.421782	0.364027	0.606133	0.818602	#N/A	#N/A	7	ENSG00000167081	PBX3	protein_coding	PBX homeobox 3 [Source:HGNC Symbol;Acc:HGNC:8634]
#253983	#N/A	#N/A	#N/A	#N/A	#N/A	#N/A	#N/A	#N/A	#N/A	#N/A	#N/A	1.01228	#N/A	#N/A	#N/A	3.26685	#N/A	#N/A	#N/A	0.197752	1.38427	#N/A	3.47952	1.17167	1.91826	#N/A	#N/A	7	ENSG00000253983		lncRNA	novel transcript
KCP	#N/A	#N/A	#N/A	#N/A	#N/A	#N/A	#N/A	#N/A	#N/A	#N/A	#N/A	1.56943	2.27637	#N/A	#N/A	1.05228	#N/A	#N/A	#N/A	1.73921	1.77871	1.48451	#N/A	0.976771	#N/A	#N/A	#N/A	7	ENSG00000135253	KCP	protein_coding	kielin cysteine rich BMP regulator [Source:HGNC Symbol;Acc:HGNC:17585]
WARS1	#N/A	#N/A	#N/A	#N/A	#N/A	#N/A	#N/A	#N/A	#N/A	#N/A	#N/A	1.35317	#N/A	#N/A	#N/A	#N/A	#N/A	#N/A	#N/A	2.19744	3.39935	2.05097	2.7205	2.5975	1.53479	#N/A	#N/A	7	ENSG00000140105	WARS1	protein_coding	tryptophanyl-tRNA synthetase 1 [Source:HGNC Symbol;Acc:HGNC:12729]
DNAAF4	#N/A	#N/A	#N/A	#N/A	#N/A	#N/A	#N/A	#N/A	#N/A	#N/A	#N/A	1.51586	#N/A	#N/A	#N/A	2.42135	1.46415	#N/A	#N/A	1.05034	#N/A	#N/A	2.88808	2.94497	1.93044	#N/A	#N/A	7	ENSG00000256061	DNAAF4	protein_coding	dynein axonemal assembly factor 4 [Source:HGNC Symbol;Acc:HGNC:21493]
KHDRBS3	#N/A	#N/A	#N/A	#N/A	#N/A	#N/A	#N/A	#N/A	#N/A	#N/A	#N/A	0.601029	#N/A	0.715265	#N/A	1.1767	#N/A	#N/A	#N/A	#N/A	#N/A	#N/A	2.17536	1.55936	1.46274	0.201592	#N/A	7	ENSG00000131773	KHDRBS3	protein_coding	KH RNA binding domain containing, signal transduction associated 3 [Source:HGNC Symbol;Acc:HGNC:18117]
#235979	#N/A	#N/A	#N/A	#N/A	#N/A	#N/A	#N/A	#N/A	#N/A	#N/A	#N/A	1.6014	#N/A	#N/A	#N/A	1.13253	#N/A	#N/A	0.304246	0.518768	2.157	1.9444	2.23978	#N/A	#N/A	#N/A	#N/A	7	ENSG00000235979		lncRNA	novel transcript
ARL6IP6	#N/A	#N/A	#N/A	#N/A	#N/A	#N/A	#N/A	#N/A	#N/A	#N/A	#N/A	0.467624	0.274733	0.401492	#N/A	0.410916	#N/A	#N/A	#N/A	5.99143	0.404921	#N/A	0.254358	#N/A	#N/A	#N/A	#N/A	7	ENSG00000177917	ARL6IP6	protein_coding	ADP ribosylation factor like GTPase 6 interacting protein 6 [Source:HGNC Symbol;Acc:HGNC:24048]
FRS2	#N/A	#N/A	#N/A	#N/A	#N/A	#N/A	#N/A	#N/A	#N/A	#N/A	#N/A	0.307013	#N/A	#N/A	#N/A	0.175429	#N/A	#N/A	0.499021	5.76445	#N/A	0.214492	#N/A	0.267516	0.501172	#N/A	#N/A	7	ENSG00000166225	FRS2	protein_coding	fibroblast growth factor receptor substrate 2 [Source:HGNC Symbol;Acc:HGNC:16971]
#286895	#N/A	#N/A	#N/A	#N/A	#N/A	#N/A	#N/A	#N/A	#N/A	#N/A	#N/A	1.34342	#N/A	#N/A	#N/A	1.23449	#N/A	#N/A	#N/A	0.449036	#N/A	1.14483	2.02167	1.43502	1.18767	#N/A	#N/A	7	ENSG00000286895		lncRNA	novel transcript
TMEM255B#184497	#N/A	#N/A	#N/A	#N/A	#N/A	#N/A	#N/A	#N/A	#N/A	#N/A	#N/A	0.236746	#N/A	#N/A	#N/A	1.06932	#N/A	#N/A	#N/A	#N/A	4.07793	0.41319	0.860446	0.715036	0.26502	#N/A	#N/A	7	ENSG00000184497	TMEM255B	protein_coding	transmembrane protein 255B [Source:HGNC Symbol;Acc:HGNC:28297]
ERICH1#104714	#N/A	#N/A	#N/A	#N/A	#N/A	#N/A	#N/A	#N/A	#N/A	#N/A	0.303702	0.329426	#N/A	#N/A	#N/A	0.296617	0.707016	#N/A	#N/A	6.70941	#N/A	#N/A	#N/A	0.292409	0.473396	#N/A	#N/A	7	ENSG00000104714	ERICH1	protein_coding	glutamate rich 1 [Source:HGNC Symbol;Acc:HGNC:27234]
TDRD7	#N/A	#N/A	#N/A	#N/A	#N/A	#N/A	#N/A	#N/A	#N/A	#N/A	#N/A	0.498283	#N/A	#N/A	#N/A	#N/A	#N/A	#N/A	0.784293	7.13322	0.447011	#N/A	#N/A	0.340841	0.482592	0.978029	#N/A	7	ENSG00000196116	TDRD7	protein_coding	tudor domain containing 7 [Source:HGNC Symbol;Acc:HGNC:30831]
LINC01353	#N/A	#N/A	#N/A	#N/A	#N/A	#N/A	#N/A	#N/A	#N/A	#N/A	#N/A	0.240376	#N/A	#N/A	#N/A	1.38816	#N/A	#N/A	#N/A	0.158302	3.66524	0.933387	2.12748	2.64279	#N/A	#N/A	#N/A	7	ENSG00000231507	LINC01353	lncRNA	long intergenic non-protein coding RNA 1353 [Source:HGNC Symbol;Acc:HGNC:50580]
COPRS	#N/A	#N/A	#N/A	#N/A	#N/A	#N/A	#N/A	#N/A	#N/A	#N/A	#N/A	1.37561	#N/A	0.958228	#N/A	0.997131	#N/A	#N/A	#N/A	0.233684	2.10871	2.03001	2.56909	#N/A	#N/A	#N/A	#N/A	7	ENSG00000172301	COPRS	protein_coding	coordinator of PRMT5 and differentiation stimulator [Source:HGNC Symbol;Acc:HGNC:28848]
ANG	#N/A	#N/A	#N/A	#N/A	#N/A	#N/A	#N/A	#N/A	#N/A	#N/A	#N/A	0.165034	#N/A	#N/A	0.084678	0.180542	#N/A	0.122008	#N/A	#N/A	0.239135	0.186585	0.220725	#N/A	#N/A	#N/A	#N/A	7	ENSG00000214274	ANG	protein_coding	angiogenin [Source:HGNC Symbol;Acc:HGNC:483]
RERE-AS1	#N/A	#N/A	#N/A	#N/A	#N/A	#N/A	#N/A	#N/A	#N/A	#N/A	#N/A	1.15295	0.800661	#N/A	#N/A	1.44953	#N/A	#N/A	#N/A	3.15487	#N/A	#N/A	1.11268	0.84525	1.34433	#N/A	#N/A	7	ENSG00000232912	RERE-AS1	lncRNA	RERE antisense RNA 1 [Source:HGNC Symbol;Acc:HGNC:40501]
TUBGCP3#126216	#N/A	#N/A	#N/A	#N/A	#N/A	#N/A	#N/A	#N/A	#N/A	#N/A	#N/A	0.315176	#N/A	#N/A	#N/A	0.29365	#N/A	#N/A	#N/A	6.56971	0.213237	0.267776	#N/A	0.451853	0.639032	#N/A	#N/A	7	ENSG00000126216	TUBGCP3	protein_coding	tubulin gamma complex associated protein 3 [Source:HGNC Symbol;Acc:HGNC:18598]
VAV1	#N/A	#N/A	#N/A	#N/A	#N/A	#N/A	#N/A	#N/A	#N/A	#N/A	#N/A	0.347914	#N/A	#N/A	#N/A	#N/A	0.476162	#N/A	#N/A	7.42698	0.274392	0.23344	#N/A	0.358151	0.562162	#N/A	#N/A	7	ENSG00000141968	VAV1	protein_coding	vav guanine nucleotide exchange factor 1 [Source:HGNC Symbol;Acc:HGNC:12657]
RAMAC	#N/A	#N/A	#N/A	#N/A	#N/A	#N/A	#N/A	#N/A	#N/A	#N/A	#N/A	1.1096	#N/A	1.90179	1.22561	#N/A	#N/A	#N/A	#N/A	0.253594	1.46299	1.12157	1.2046	#N/A	#N/A	#N/A	#N/A	7	ENSG00000169612	RAMAC	protein_coding	RNA guanine-7 methyltransferase activating subunit [Source:HGNC Symbol;Acc:HGNC:31022]
#223727	#N/A	#N/A	#N/A	#N/A	#N/A	#N/A	#N/A	#N/A	#N/A	#N/A	#N/A	0.848304	#N/A	#N/A	#N/A	#N/A	2.97546	#N/A	1.49696	3.22031	#N/A	0.834254	#N/A	0.80732	#N/A	2.00546	#N/A	7	ENSG00000223727		lncRNA	novel transcript
CLCN5	#N/A	#N/A	#N/A	#N/A	#N/A	#N/A	#N/A	#N/A	#N/A	#N/A	#N/A	1.07007	#N/A	#N/A	#N/A	#N/A	#N/A	#N/A	#N/A	4.91185	1.01219	1.14885	1.20081	1.77504	1.10414	#N/A	#N/A	7	ENSG00000171365	CLCN5	protein_coding	chloride voltage-gated channel 5 [Source:HGNC Symbol;Acc:HGNC:2023]
CHMP4B	#N/A	#N/A	#N/A	#N/A	#N/A	#N/A	#N/A	#N/A	#N/A	#N/A	#N/A	0.549377	#N/A	#N/A	#N/A	0.493055	0.665695	#N/A	#N/A	4.30865	1.05101	0.619503	0.640012	#N/A	#N/A	#N/A	#N/A	7	ENSG00000101421	CHMP4B	protein_coding	charged multivesicular body protein 4B [Source:HGNC Symbol;Acc:HGNC:16171]
ZFX	#N/A	#N/A	#N/A	#N/A	#N/A	#N/A	#N/A	#N/A	#N/A	#N/A	#N/A	0.254927	0.271024	#N/A	#N/A	#N/A	#N/A	#N/A	#N/A	9.78786	0.165342	0.212571	#N/A	0.202358	0.415337	#N/A	#N/A	7	ENSG00000005889	ZFX	protein_coding	zinc finger protein X-linked [Source:HGNC Symbol;Acc:HGNC:12869]
#175604	#N/A	#N/A	#N/A	#N/A	#N/A	#N/A	#N/A	#N/A	#N/A	#N/A	#N/A	0.224567	1.07831	#N/A	#N/A	1.08673	#N/A	#N/A	#N/A	#N/A	1.13236	#N/A	1.88312	1.77684	0.488317	#N/A	#N/A	7	ENSG00000175604		lncRNA	novel transcript, antisense to SNX29
TNFSF13	#N/A	#N/A	#N/A	#N/A	#N/A	#N/A	#N/A	#N/A	#N/A	#N/A	#N/A	0.200881	#N/A	#N/A	#N/A	1.04941	#N/A	#N/A	#N/A	#N/A	0.281635	0.228927	0.939541	1.70477	0.279937	#N/A	#N/A	7	ENSG00000161955	TNFSF13	protein_coding	TNF superfamily member 13 [Source:HGNC Symbol;Acc:HGNC:11928]
DANT2	#N/A	#N/A	#N/A	#N/A	#N/A	#N/A	#N/A	#N/A	#N/A	#N/A	#N/A	0.199061	#N/A	#N/A	#N/A	#N/A	#N/A	#N/A	#N/A	0.143163	1.46872	0.354168	1.75522	2.73091	0.45813	#N/A	#N/A	7	ENSG00000235244	DANT2	lncRNA	DXZ4 associated non-coding transcript 2, distal [Source:HGNC Symbol;Acc:HGNC:50862]
MAFG	#N/A	#N/A	#N/A	#N/A	#N/A	#N/A	#N/A	#N/A	#N/A	#N/A	#N/A	0.831097	#N/A	#N/A	#N/A	0.890914	#N/A	#N/A	#N/A	#N/A	0.557482	1.00027	1.314	1.27164	1.00607	#N/A	#N/A	7	ENSG00000197063	MAFG	protein_coding	MAF bZIP transcription factor G [Source:HGNC Symbol;Acc:HGNC:6781]
#267222	#N/A	#N/A	#N/A	#N/A	#N/A	#N/A	#N/A	#N/A	#N/A	#N/A	#N/A	0.199782	#N/A	#N/A	#N/A	0.464043	#N/A	#N/A	#N/A	#N/A	3.09488	0.226202	0.596719	0.27535	0.223543	#N/A	#N/A	7	ENSG00000267222		lncRNA	novel transcript
EIF3L	#N/A	#N/A	#N/A	#N/A	#N/A	#N/A	#N/A	#N/A	#N/A	#N/A	#N/A	0.381336	#N/A	0.271542	#N/A	0.275533	#N/A	#N/A	0.590674	4.45922	0.331767	0.375153	#N/A	#N/A	#N/A	#N/A	#N/A	7	ENSG00000100129	EIF3L	protein_coding	eukaryotic translation initiation factor 3 subunit L [Source:HGNC Symbol;Acc:HGNC:18138]
PGLS	#N/A	#N/A	#N/A	#N/A	#N/A	#N/A	#N/A	#N/A	#N/A	#N/A	#N/A	0.477722	#N/A	#N/A	#N/A	#N/A	#N/A	#N/A	1.15254	3.68925	0.399864	0.659061	0.385128	#N/A	#N/A	#N/A	1.80168	7	ENSG00000130313	PGLS	protein_coding	6-phosphogluconolactonase [Source:HGNC Symbol;Acc:HGNC:8903]
TMEM248	#N/A	#N/A	#N/A	#N/A	#N/A	#N/A	#N/A	#N/A	#N/A	#N/A	#N/A	0.331871	#N/A	0.276118	#N/A	0.274658	#N/A	#N/A	#N/A	6.04965	0.383083	0.469184	0.309182	#N/A	#N/A	#N/A	#N/A	7	ENSG00000106609	TMEM248	protein_coding	transmembrane protein 248 [Source:HGNC Symbol;Acc:HGNC:25476]
RRP12	#N/A	#N/A	#N/A	#N/A	#N/A	#N/A	#N/A	#N/A	#N/A	#N/A	#N/A	0.781369	#N/A	#N/A	#N/A	#N/A	#N/A	#N/A	#N/A	2.05437	0.823188	0.933746	1.41548	2.2795	2.15366	#N/A	#N/A	7	ENSG00000052749	RRP12	protein_coding	ribosomal RNA processing 12 homolog [Source:HGNC Symbol;Acc:HGNC:29100]
PDE6A	#N/A	#N/A	#N/A	#N/A	#N/A	#N/A	#N/A	#N/A	#N/A	#N/A	#N/A	0.754915	#N/A	#N/A	#N/A	1.32402	#N/A	0.345888	#N/A	#N/A	0.889506	1.0638	1.03427	1.52948	#N/A	#N/A	#N/A	7	ENSG00000132915	PDE6A	protein_coding	phosphodiesterase 6A [Source:HGNC Symbol;Acc:HGNC:8785]
EGLN1	#N/A	#N/A	#N/A	#N/A	#N/A	#N/A	#N/A	#N/A	#N/A	#N/A	#N/A	0.341169	#N/A	#N/A	#N/A	0.330083	#N/A	#N/A	#N/A	8.01859	0.244204	#N/A	#N/A	0.275023	0.33561	0.824541	#N/A	7	ENSG00000135766	EGLN1	protein_coding	egl-9 family hypoxia inducible factor 1 [Source:HGNC Symbol;Acc:HGNC:1232]
CASP9	#N/A	#N/A	#N/A	#N/A	#N/A	#N/A	#N/A	#N/A	#N/A	#N/A	#N/A	0.648014	#N/A	#N/A	#N/A	#N/A	#N/A	#N/A	#N/A	2.71459	0.96829	1.13364	0.496324	1.16672	1.05473	#N/A	#N/A	7	ENSG00000132906	CASP9	protein_coding	caspase 9 [Source:HGNC Symbol;Acc:HGNC:1511]
ADORA2A-AS1	#N/A	#N/A	#N/A	#N/A	#N/A	#N/A	#N/A	#N/A	#N/A	#N/A	1.30034	#N/A	1.80894	#N/A	#N/A	1.06578	#N/A	1.12146	#N/A	4.21493	#N/A	#N/A	#N/A	0.624968	0.937386	#N/A	#N/A	7	ENSG00000178803	ADORA2A-AS1	lncRNA	ADORA2A antisense RNA 1 [Source:HGNC Symbol;Acc:HGNC:37122]
LINC02860	#N/A	#N/A	#N/A	#N/A	#N/A	#N/A	#N/A	#N/A	#N/A	#N/A	#N/A	#N/A	0.237929	0.797653	#N/A	0.810923	#N/A	#N/A	#N/A	#N/A	3.4279	#N/A	#N/A	2.61225	0.33743	0.132774	#N/A	7	ENSG00000222004	LINC02860	lncRNA	long intergenic non-protein coding RNA 2860 [Source:HGNC Symbol;Acc:HGNC:22364]
USP12-AS1	#N/A	#N/A	#N/A	#N/A	#N/A	#N/A	#N/A	#N/A	#N/A	#N/A	#N/A	#N/A	1.77002	#N/A	#N/A	0.645824	#N/A	#N/A	#N/A	5.42624	0.482197	#N/A	0.567469	1.01835	1.65298	#N/A	#N/A	7	ENSG00000232162	USP12-AS1	lncRNA	USP12 antisense RNA 1 [Source:HGNC Symbol;Acc:HGNC:39961]
MZF1	#N/A	#N/A	#N/A	#N/A	#N/A	#N/A	#N/A	#N/A	#N/A	#N/A	#N/A	#N/A	0.564439	#N/A	#N/A	#N/A	1.11226	#N/A	#N/A	7.48691	#N/A	0.756145	0.358158	0.414457	1.01796	#N/A	#N/A	7	ENSG00000099326	MZF1	protein_coding	myeloid zinc finger 1 [Source:HGNC Symbol;Acc:HGNC:13108]
TAFAZZIN	#N/A	#N/A	#N/A	#N/A	#N/A	#N/A	#N/A	#N/A	#N/A	#N/A	0.360058	#N/A	0.563101	#N/A	#N/A	0.422707	0.711939	#N/A	#N/A	6.0118	#N/A	#N/A	#N/A	#N/A	0.528687	0.692006	#N/A	7	ENSG00000102125	TAFAZZIN	protein_coding	tafazzin, phospholipid-lysophospholipid transacylase [Source:HGNC Symbol;Acc:HGNC:11577]
RBP2	#N/A	#N/A	#N/A	#N/A	#N/A	#N/A	#N/A	#N/A	#N/A	#N/A	#N/A	#N/A	2.00263	#N/A	#N/A	1.88633	#N/A	#N/A	#N/A	0.25145	#N/A	1.42261	1.385	2.15565	2.67086	#N/A	#N/A	7	ENSG00000114113	RBP2	protein_coding	retinol binding protein 2 [Source:HGNC Symbol;Acc:HGNC:9920]
ALG8	#N/A	#N/A	#N/A	#N/A	#N/A	#N/A	#N/A	#N/A	#N/A	#N/A	#N/A	#N/A	0.52379	0.3606	#N/A	0.613661	#N/A	#N/A	#N/A	7.09522	#N/A	#N/A	0.425749	0.314496	0.445709	#N/A	#N/A	7	ENSG00000159063	ALG8	protein_coding	ALG8 alpha-1,3-glucosyltransferase [Source:HGNC Symbol;Acc:HGNC:23161]
WWC3	#N/A	#N/A	#N/A	#N/A	#N/A	#N/A	#N/A	#N/A	#N/A	#N/A	1.46142	#N/A	0.524482	#N/A	#N/A	0.372797	0.956075	1.08749	#N/A	3.19256	0.259903	#N/A	#N/A	#N/A	#N/A	#N/A	#N/A	7	ENSG00000047644	WWC3	protein_coding	WWC family member 3 [Source:HGNC Symbol;Acc:HGNC:29237]
#258365	#N/A	#N/A	#N/A	#N/A	#N/A	#N/A	#N/A	#N/A	#N/A	#N/A	#N/A	#N/A	1.5499	#N/A	#N/A	1.06402	#N/A	#N/A	#N/A	0.477771	0.857915	#N/A	0.994279	1.23384	1.87	#N/A	#N/A	7	ENSG00000258365		lncRNA	novel transcript, antisense to PLXNC1
TBC1D22A-AS1	#N/A	#N/A	#N/A	#N/A	#N/A	#N/A	#N/A	#N/A	#N/A	#N/A	#N/A	#N/A	1.77404	#N/A	#N/A	1.31815	#N/A	#N/A	#N/A	0.221771	1.43951	#N/A	1.76484	2.3442	2.58023	#N/A	#N/A	7	ENSG00000280080	TBC1D22A-AS1	lncRNA	TBC1D22A antisense RNA 1 [Source:HGNC Symbol;Acc:HGNC:51221]
#248571	#N/A	#N/A	#N/A	#N/A	#N/A	#N/A	#N/A	#N/A	#N/A	#N/A	0.195062	#N/A	0.235693	0.211514	#N/A	0.247066	#N/A	#N/A	#N/A	#N/A	1.49123	#N/A	0.362152	0.478255	#N/A	#N/A	#N/A	7	ENSG00000248571		lncRNA	novel transcript
PRR3#204576	#N/A	#N/A	#N/A	#N/A	#N/A	#N/A	#N/A	#N/A	#N/A	#N/A	#N/A	#N/A	0.513012	#N/A	#N/A	#N/A	#N/A	#N/A	#N/A	6.2045	#N/A	0.699106	0.452548	0.495602	0.836769	0.861801	#N/A	7	ENSG00000204576	PRR3	protein_coding	proline rich 3 [Source:HGNC Symbol;Acc:HGNC:21149]
SEZ6	#N/A	#N/A	#N/A	#N/A	#N/A	#N/A	#N/A	#N/A	#N/A	#N/A	#N/A	#N/A	0.858903	#N/A	#N/A	#N/A	2.20564	#N/A	#N/A	1.54154	0.693828	1.06316	#N/A	1.22665	1.45092	#N/A	#N/A	7	ENSG00000063015	SEZ6	protein_coding	seizure related 6 homolog [Source:HGNC Symbol;Acc:HGNC:15955]
#258172	#N/A	#N/A	#N/A	#N/A	#N/A	#N/A	#N/A	#N/A	#N/A	#N/A	#N/A	#N/A	0.93707	#N/A	#N/A	1.47276	#N/A	#N/A	#N/A	0.613483	#N/A	#N/A	1.06994	1.50324	1.54218	0.862685	#N/A	7	ENSG00000258172		lncRNA	novel transcript, antisense to PLXNC1
SNRPD2	#N/A	#N/A	#N/A	#N/A	#N/A	#N/A	#N/A	#N/A	#N/A	#N/A	#N/A	#N/A	#N/A	1.67829	0.801922	#N/A	#N/A	2.68879	#N/A	2.77969	1.55577	1.05716	1.41016	#N/A	#N/A	#N/A	#N/A	7	ENSG00000125743	SNRPD2	protein_coding	small nuclear ribonucleoprotein D2 polypeptide [Source:HGNC Symbol;Acc:HGNC:11159]
IGFLR1	#N/A	#N/A	#N/A	#N/A	#N/A	#N/A	#N/A	#N/A	#N/A	#N/A	#N/A	#N/A	#N/A	0.733967	#N/A	0.641692	1.12067	#N/A	0.929697	3.42615	0.622454	#N/A	0.715815	#N/A	#N/A	#N/A	#N/A	7	ENSG00000126246	IGFLR1	protein_coding	IGF like family receptor 1 [Source:HGNC Symbol;Acc:HGNC:23620]
TMEM256#205544	#N/A	#N/A	#N/A	#N/A	#N/A	#N/A	#N/A	#N/A	#N/A	#N/A	#N/A	#N/A	#N/A	2.02641	1.28993	#N/A	#N/A	2.16313	#N/A	0.90385	3.39816	1.98036	3.09525	#N/A	#N/A	#N/A	#N/A	7	ENSG00000205544	TMEM256	protein_coding	transmembrane protein 256 [Source:HGNC Symbol;Acc:HGNC:28618]
PPP1R14B	#N/A	#N/A	#N/A	#N/A	#N/A	#N/A	#N/A	#N/A	#N/A	#N/A	#N/A	#N/A	#N/A	0.99958	0.840642	1.84258	#N/A	#N/A	#N/A	1.62076	1.42944	#N/A	3.41442	#N/A	#N/A	1.64687	#N/A	7	ENSG00000173457	PPP1R14B	protein_coding	protein phosphatase 1 regulatory inhibitor subunit 14B [Source:HGNC Symbol;Acc:HGNC:9057]
RAB11FIP2	#N/A	#N/A	#N/A	#N/A	#N/A	#N/A	#N/A	#N/A	#N/A	#N/A	#N/A	#N/A	#N/A	0.359953	#N/A	0.408387	0.57696	#N/A	#N/A	7.95756	#N/A	#N/A	0.239367	0.322557	0.597513	#N/A	#N/A	7	ENSG00000107560	RAB11FIP2	protein_coding	RAB11 family interacting protein 2 [Source:HGNC Symbol;Acc:HGNC:29152]
ZYG11B	#N/A	#N/A	#N/A	#N/A	#N/A	#N/A	#N/A	#N/A	#N/A	#N/A	#N/A	#N/A	#N/A	#N/A	#N/A	0.727177	#N/A	0.530877	0.539226	6.04284	#N/A	#N/A	0.472699	#N/A	0.531145	0.603348	#N/A	7	ENSG00000162378	ZYG11B	protein_coding	zyg-11 family member B, cell cycle regulator [Source:HGNC Symbol;Acc:HGNC:25820]
#287190	#N/A	#N/A	#N/A	#N/A	#N/A	#N/A	#N/A	#N/A	#N/A	#N/A	#N/A	#N/A	#N/A	#N/A	#N/A	2.80942	#N/A	#N/A	#N/A	4.65441	#N/A	0.927239	2.29743	1.09447	1.39167	2.25513	#N/A	7	ENSG00000287190		lncRNA	novel transcript
SSC4D	#N/A	#N/A	#N/A	#N/A	#N/A	#N/A	#N/A	#N/A	#N/A	#N/A	#N/A	#N/A	#N/A	#N/A	#N/A	1.93771	0.306604	#N/A	#N/A	0.192037	#N/A	#N/A	1.40428	1.55279	1.17069	0.195733	#N/A	7	ENSG00000146700	SSC4D	protein_coding	scavenger receptor cysteine rich family member with 4 domains [Source:HGNC Symbol;Acc:HGNC:14461]
TTC8	#N/A	#N/A	#N/A	#N/A	#N/A	#N/A	#N/A	#N/A	#N/A	#N/A	#N/A	#N/A	#N/A	#N/A	#N/A	1.16551	#N/A	#N/A	#N/A	3.43786	#N/A	0.908723	1.18286	0.743353	1.88265	2.55343	#N/A	7	ENSG00000165533	TTC8	protein_coding	tetratricopeptide repeat domain 8 [Source:HGNC Symbol;Acc:HGNC:20087]
STAC3	#N/A	#N/A	#N/A	#N/A	#N/A	#N/A	#N/A	#N/A	#N/A	#N/A	#N/A	#N/A	#N/A	#N/A	#N/A	1.07249	#N/A	#N/A	#N/A	3.10953	1.01768	1.03914	1.17319	1.44715	1.53099	#N/A	#N/A	7	ENSG00000185482	STAC3	protein_coding	SH3 and cysteine rich domain 3 [Source:HGNC Symbol;Acc:HGNC:28423]
GSTZ1	#N/A	#N/A	#N/A	#N/A	#N/A	#N/A	#N/A	#N/A	#N/A	#N/A	#N/A	#N/A	#N/A	#N/A	#N/A	1.08796	#N/A	#N/A	#N/A	3.94677	0.950593	1.5553	1.3279	0.888474	0.876269	#N/A	#N/A	7	ENSG00000100577	GSTZ1	protein_coding	glutathione S-transferase zeta 1 [Source:HGNC Symbol;Acc:HGNC:4643]
MAT2A	#N/A	#N/A	#N/A	#N/A	#N/A	#N/A	#N/A	#N/A	#N/A	#N/A	#N/A	#N/A	#N/A	#N/A	#N/A	0.332032	#N/A	#N/A	#N/A	5.7601	0.349883	0.40481	0.500135	0.428382	#N/A	1.13464	#N/A	7	ENSG00000168906	MAT2A	protein_coding	methionine adenosyltransferase 2A [Source:HGNC Symbol;Acc:HGNC:6904]
HYMAI	#N/A	#N/A	#N/A	#N/A	#N/A	#N/A	#N/A	#N/A	#N/A	#N/A	#N/A	#N/A	#N/A	#N/A	#N/A	1.30328	#N/A	#N/A	#N/A	0.194081	1.18581	1.13071	1.34439	1.31698	1.42981	#N/A	#N/A	7	ENSG00000283122	HYMAI	lncRNA	hydatidiform mole associated and imprinted [Source:HGNC Symbol;Acc:HGNC:5326]
IPO9-AS1	#N/A	#N/A	#N/A	#N/A	#N/A	#N/A	#N/A	#N/A	#N/A	#N/A	#N/A	#N/A	#N/A	#N/A	#N/A	0.795575	1.29345	#N/A	#N/A	4.09602	#N/A	#N/A	1.15959	0.844336	1.99952	1.83353	#N/A	7	ENSG00000231871	IPO9-AS1	lncRNA	IPO9 antisense RNA 1 [Source:HGNC Symbol;Acc:HGNC:40892]
MEMO1	#N/A	#N/A	#N/A	#N/A	#N/A	#N/A	#N/A	#N/A	#N/A	#N/A	#N/A	#N/A	#N/A	#N/A	#N/A	0.46765	#N/A	#N/A	1.23555	6.17706	0.387818	#N/A	0.533506	0.597376	1.09499	#N/A	#N/A	7	ENSG00000162959	MEMO1	protein_coding	mediator of cell motility 1 [Source:HGNC Symbol;Acc:HGNC:14014]
CAHM	#N/A	#N/A	#N/A	#N/A	#N/A	#N/A	#N/A	#N/A	#N/A	#N/A	#N/A	#N/A	#N/A	#N/A	#N/A	1.06442	#N/A	#N/A	#N/A	0.210081	#N/A	1.87172	1.79393	1.16405	1.53416	0.312479	#N/A	7	ENSG00000270419	CAHM	lncRNA	colon adenocarcinoma hypermethylated [Source:HGNC Symbol;Acc:HGNC:42860]
SNX1	#N/A	#N/A	#N/A	#N/A	#N/A	#N/A	#N/A	#N/A	#N/A	#N/A	0.385494	#N/A	#N/A	#N/A	#N/A	0.185926	#N/A	#N/A	0.522676	4.99939	0.189613	#N/A	#N/A	0.213443	0.353864	#N/A	#N/A	7	ENSG00000028528	SNX1	protein_coding	sorting nexin 1 [Source:HGNC Symbol;Acc:HGNC:11172]
#263120	#N/A	#N/A	#N/A	#N/A	#N/A	#N/A	#N/A	#N/A	#N/A	#N/A	#N/A	#N/A	#N/A	#N/A	#N/A	1.30732	#N/A	#N/A	#N/A	0.210541	2.60474	2.52279	3.58789	2.48374	2.70682	#N/A	#N/A	7	ENSG00000263120		lncRNA	novel transcript, sense intronic to SCPEP1
NEK3	#N/A	#N/A	#N/A	#N/A	#N/A	#N/A	#N/A	#N/A	#N/A	#N/A	#N/A	#N/A	#N/A	#N/A	#N/A	0.750618	#N/A	#N/A	#N/A	2.97867	0.509618	#N/A	1.07983	1.04248	1.12307	1.28421	#N/A	7	ENSG00000136098	NEK3	protein_coding	NIMA related kinase 3 [Source:HGNC Symbol;Acc:HGNC:7746]
SRGAP1	#N/A	#N/A	#N/A	#N/A	#N/A	#N/A	#N/A	#N/A	#N/A	#N/A	#N/A	#N/A	#N/A	#N/A	#N/A	0.998422	1.23692	#N/A	#N/A	1.7507	#N/A	#N/A	1.15519	1.09059	2.21168	1.35149	#N/A	7	ENSG00000196935	SRGAP1	protein_coding	SLIT-ROBO Rho GTPase activating protein 1 [Source:HGNC Symbol;Acc:HGNC:17382]
RIPK2	#N/A	#N/A	#N/A	#N/A	#N/A	#N/A	#N/A	#N/A	#N/A	#N/A	#N/A	#N/A	#N/A	#N/A	#N/A	#N/A	1.65409	#N/A	#N/A	7.20751	#N/A	1.01095	0.970109	1.4136	2.08786	1.65705	#N/A	7	ENSG00000104312	RIPK2	protein_coding	receptor interacting serine/threonine kinase 2 [Source:HGNC Symbol;Acc:HGNC:10020]
SH2B3	#N/A	#N/A	#N/A	#N/A	#N/A	#N/A	#N/A	#N/A	#N/A	#N/A	#N/A	#N/A	#N/A	#N/A	#N/A	#N/A	0.788719	#N/A	1.17119	6.2267	0.38937	0.49341	#N/A	0.524148	0.575935	#N/A	#N/A	7	ENSG00000111252	SH2B3	protein_coding	SH2B adaptor protein 3 [Source:HGNC Symbol;Acc:HGNC:29605]
NR4A1	#N/A	#N/A	#N/A	#N/A	#N/A	#N/A	#N/A	#N/A	#N/A	#N/A	#N/A	#N/A	#N/A	#N/A	#N/A	#N/A	0.246913	#N/A	#N/A	0.189322	1.89796	0.176975	2.49999	0.491894	0.76419	#N/A	#N/A	7	ENSG00000123358	NR4A1	protein_coding	nuclear receptor subfamily 4 group A member 1 [Source:HGNC Symbol;Acc:HGNC:7980]
#234484	#N/A	#N/A	#N/A	#N/A	#N/A	#N/A	#N/A	#N/A	#N/A	#N/A	#N/A	#N/A	#N/A	#N/A	#N/A	#N/A	0.532827	#N/A	0.150593	0.469968	0.944628	2.56817	#N/A	0.839545	1.02267	#N/A	#N/A	7	ENSG00000234484		lncRNA	novel transcript
MAP3K8	#N/A	#N/A	#N/A	#N/A	#N/A	#N/A	#N/A	#N/A	#N/A	#N/A	#N/A	#N/A	#N/A	#N/A	#N/A	#N/A	0.923554	#N/A	1.38854	5.47157	2.48409	1.88482	#N/A	0.476613	#N/A	2.19961	#N/A	7	ENSG00000107968	MAP3K8	protein_coding	mitogen-activated protein kinase kinase kinase 8 [Source:HGNC Symbol;Acc:HGNC:6860]
LIMK1	#N/A	#N/A	#N/A	#N/A	#N/A	#N/A	#N/A	#N/A	#N/A	#N/A	#N/A	#N/A	#N/A	#N/A	#N/A	#N/A	1.02522	0.852557	#N/A	3.31825	1.34604	1.21477	#N/A	0.685439	#N/A	0.718843	#N/A	7	ENSG00000106683	LIMK1	protein_coding	LIM domain kinase 1 [Source:HGNC Symbol;Acc:HGNC:6613]
CTIF#134030	#N/A	#N/A	#N/A	#N/A	#N/A	#N/A	#N/A	#N/A	#N/A	#N/A	#N/A	#N/A	#N/A	#N/A	#N/A	#N/A	1.1193	#N/A	#N/A	3.52635	1.63207	1.23735	#N/A	1.01465	1.11831	2.73782	#N/A	7	ENSG00000134030	CTIF	protein_coding	cap binding complex dependent translation initiation factor [Source:HGNC Symbol;Acc:HGNC:23925]
#287569	#N/A	#N/A	#N/A	#N/A	#N/A	#N/A	#N/A	#N/A	#N/A	#N/A	#N/A	#N/A	#N/A	#N/A	#N/A	#N/A	0.455516	#N/A	#N/A	0.199912	1.13945	2.39623	1.39911	1.14199	1.22479	#N/A	#N/A	7	ENSG00000287569		lncRNA	novel transcript
STX5	#N/A	#N/A	#N/A	#N/A	#N/A	#N/A	#N/A	#N/A	#N/A	#N/A	#N/A	#N/A	#N/A	#N/A	#N/A	#N/A	0.447028	#N/A	#N/A	8.65946	0.305201	0.474744	0.201106	0.440526	0.491721	#N/A	#N/A	7	ENSG00000162236	STX5	protein_coding	syntaxin 5 [Source:HGNC Symbol;Acc:HGNC:11440]
SEC14L1	#N/A	#N/A	#N/A	#N/A	#N/A	#N/A	#N/A	#N/A	#N/A	#N/A	#N/A	#N/A	#N/A	#N/A	#N/A	#N/A	#N/A	#N/A	#N/A	1.99164	0.631439	0.432929	0.596599	0.875061	0.777742	0.763591	#N/A	7	ENSG00000129657	SEC14L1	protein_coding	SEC14 like lipid binding 1 [Source:HGNC Symbol;Acc:HGNC:10698]
XIST	0.543316	#N/A	#N/A	#N/A	0.375977	#N/A	#N/A	#N/A	#N/A	#N/A	#N/A	0.226971	#N/A	#N/A	#N/A	#N/A	#N/A	#N/A	#N/A	0.244083	#N/A	#N/A	#N/A	0.273952	0.744381	#N/A	#N/A	6	ENSG00000229807	XIST	lncRNA	X inactive specific transcript [Source:HGNC Symbol;Acc:HGNC:12810]
ZNF609	0.463296	#N/A	#N/A	0.323916	0.568321	#N/A	#N/A	#N/A	#N/A	#N/A	#N/A	#N/A	#N/A	#N/A	#N/A	#N/A	#N/A	#N/A	0.569925	10.5675	#N/A	#N/A	#N/A	#N/A	0.262259	#N/A	#N/A	6	ENSG00000180357	ZNF609	protein_coding	zinc finger protein 609 [Source:HGNC Symbol;Acc:HGNC:29003]
SCLT1	0.488184	#N/A	#N/A	#N/A	#N/A	#N/A	#N/A	#N/A	#N/A	#N/A	#N/A	0.429836	#N/A	#N/A	#N/A	#N/A	#N/A	#N/A	#N/A	6.81384	0.412592	#N/A	#N/A	0.404102	0.664906	#N/A	#N/A	6	ENSG00000151466	SCLT1	protein_coding	sodium channel and clathrin linker 1 [Source:HGNC Symbol;Acc:HGNC:26406]
UBR1	0.413352	#N/A	#N/A	#N/A	#N/A	0.265413	0.682976	#N/A	#N/A	0.525255	#N/A	#N/A	0.790992	#N/A	#N/A	#N/A	#N/A	#N/A	#N/A	5.77606	#N/A	#N/A	#N/A	#N/A	#N/A	#N/A	#N/A	6	ENSG00000159459	UBR1	protein_coding	ubiquitin protein ligase E3 component n-recognin 1 [Source:HGNC Symbol;Acc:HGNC:16808]
CCDC88C	0.368074	#N/A	#N/A	0.41173	#N/A	#N/A	0.443666	0.484658	#N/A	#N/A	0.777344	#N/A	#N/A	#N/A	#N/A	#N/A	#N/A	#N/A	#N/A	5.21464	#N/A	#N/A	#N/A	#N/A	#N/A	#N/A	#N/A	6	ENSG00000015133	CCDC88C	protein_coding	coiled-coil domain containing 88C [Source:HGNC Symbol;Acc:HGNC:19967]
ZFYVE16	0.616464	#N/A	#N/A	#N/A	#N/A	#N/A	#N/A	#N/A	#N/A	#N/A	#N/A	#N/A	#N/A	#N/A	#N/A	#N/A	0.705666	#N/A	#N/A	6.11971	0.216948	#N/A	#N/A	0.33353	0.594573	#N/A	#N/A	6	ENSG00000039319	ZFYVE16	protein_coding	zinc finger FYVE-type containing 16 [Source:HGNC Symbol;Acc:HGNC:20756]
FTO	0.388728	#N/A	#N/A	#N/A	#N/A	#N/A	#N/A	#N/A	0.634729	#N/A	0.288682	#N/A	0.496512	#N/A	#N/A	#N/A	#N/A	#N/A	#N/A	6.57908	#N/A	#N/A	#N/A	#N/A	0.250964	#N/A	#N/A	6	ENSG00000140718	FTO	protein_coding	FTO alpha-ketoglutarate dependent dioxygenase [Source:HGNC Symbol;Acc:HGNC:24678]
TCHP	0.53764	#N/A	#N/A	#N/A	#N/A	#N/A	#N/A	#N/A	#N/A	#N/A	#N/A	0.361421	0.660144	#N/A	#N/A	#N/A	#N/A	#N/A	#N/A	8.93237	#N/A	#N/A	#N/A	0.21625	0.555487	#N/A	#N/A	6	ENSG00000139437	TCHP	protein_coding	trichoplein keratin filament binding [Source:HGNC Symbol;Acc:HGNC:28135]
FBXO33	0.350583	#N/A	#N/A	#N/A	#N/A	#N/A	#N/A	#N/A	0.53421	#N/A	#N/A	#N/A	0.314228	#N/A	#N/A	#N/A	#N/A	0.382746	#N/A	7.90264	#N/A	#N/A	#N/A	#N/A	0.290818	#N/A	#N/A	6	ENSG00000165355	FBXO33	protein_coding	F-box protein 33 [Source:HGNC Symbol;Acc:HGNC:19833]
#279159	0.962695	#N/A	#N/A	#N/A	#N/A	#N/A	#N/A	#N/A	#N/A	#N/A	#N/A	#N/A	0.802532	#N/A	#N/A	#N/A	#N/A	#N/A	#N/A	6.6007	#N/A	#N/A	#N/A	0.539709	0.858374	1.11378	#N/A	6	ENSG00000279159		lncRNA	novel transcript, antisense to MTMR3
GATAD2B#143614	0.308855	#N/A	#N/A	#N/A	#N/A	#N/A	#N/A	#N/A	0.59264	0.235618	#N/A	#N/A	0.445627	#N/A	#N/A	#N/A	#N/A	#N/A	#N/A	6.38406	#N/A	#N/A	#N/A	#N/A	0.311922	#N/A	#N/A	6	ENSG00000143614	GATAD2B	protein_coding	GATA zinc finger domain containing 2B [Source:HGNC Symbol;Acc:HGNC:30778]
CUX1	0.279326	#N/A	#N/A	#N/A	#N/A	#N/A	#N/A	#N/A	#N/A	#N/A	#N/A	#N/A	#N/A	#N/A	#N/A	#N/A	#N/A	#N/A	#N/A	7.21608	0.223015	0.603072	#N/A	0.666649	0.817293	#N/A	#N/A	6	ENSG00000257923	CUX1	protein_coding	cut like homeobox 1 [Source:HGNC Symbol;Acc:HGNC:2557]
#258891	0.653217	#N/A	#N/A	#N/A	#N/A	#N/A	#N/A	#N/A	#N/A	#N/A	#N/A	#N/A	1.38608	#N/A	#N/A	#N/A	#N/A	#N/A	#N/A	7.42066	#N/A	#N/A	#N/A	0.275609	0.680829	0.624865	#N/A	6	ENSG00000258891		lncRNA	novel transcript, antisense to ZNF410
#285801	1.07735	#N/A	#N/A	#N/A	#N/A	#N/A	1.03662	#N/A	4.50424	#N/A	#N/A	#N/A	1.86236	#N/A	#N/A	#N/A	#N/A	#N/A	#N/A	5.86779	#N/A	#N/A	#N/A	#N/A	0.613597	#N/A	#N/A	6	ENSG00000285801		lncRNA	Novel transcript, antisense to CMAHP
UHRF1BP1	0.607943	#N/A	#N/A	#N/A	#N/A	#N/A	#N/A	#N/A	#N/A	#N/A	#N/A	#N/A	#N/A	#N/A	#N/A	#N/A	#N/A	#N/A	#N/A	5.8526	0.272489	0.638737	#N/A	0.408377	0.794596	#N/A	#N/A	6	ENSG00000065060	UHRF1BP1	protein_coding	UHRF1 binding protein 1 [Source:HGNC Symbol;Acc:HGNC:21216]
NSD1	0.330898	#N/A	#N/A	#N/A	#N/A	#N/A	#N/A	#N/A	0.504817	#N/A	#N/A	#N/A	0.264005	#N/A	#N/A	#N/A	#N/A	#N/A	#N/A	7.36772	#N/A	#N/A	#N/A	0.258307	0.505096	#N/A	#N/A	6	ENSG00000165671	NSD1	protein_coding	nuclear receptor binding SET domain protein 1 [Source:HGNC Symbol;Acc:HGNC:14234]
NT5C2	0.317885	#N/A	#N/A	#N/A	#N/A	#N/A	#N/A	#N/A	#N/A	#N/A	#N/A	0.244526	#N/A	#N/A	#N/A	#N/A	#N/A	#N/A	#N/A	10.063	#N/A	0.245832	#N/A	0.360243	0.631328	#N/A	#N/A	6	ENSG00000076685	NT5C2	protein_coding	5'-nucleotidase, cytosolic II [Source:HGNC Symbol;Acc:HGNC:8022]
GMDS	0.280338	#N/A	#N/A	0.647753	#N/A	#N/A	#N/A	#N/A	#N/A	0.187916	#N/A	#N/A	0.404392	#N/A	#N/A	#N/A	#N/A	#N/A	#N/A	8.04789	#N/A	#N/A	#N/A	#N/A	0.354669	#N/A	#N/A	6	ENSG00000112699	GMDS	protein_coding	GDP-mannose 4,6-dehydratase [Source:HGNC Symbol;Acc:HGNC:4369]
TMTC2	0.943247	#N/A	#N/A	0.46254	1.17702	#N/A	#N/A	#N/A	#N/A	#N/A	#N/A	#N/A	#N/A	#N/A	#N/A	1.22742	#N/A	#N/A	#N/A	7.46518	#N/A	#N/A	#N/A	#N/A	1.64161	#N/A	#N/A	6	ENSG00000179104	TMTC2	protein_coding	transmembrane O-mannosyltransferase targeting cadherins 2 [Source:HGNC Symbol;Acc:HGNC:25440]
BTBD9	0.349287	#N/A	#N/A	#N/A	#N/A	#N/A	#N/A	#N/A	#N/A	#N/A	#N/A	#N/A	0.206627	#N/A	#N/A	#N/A	0.848493	0.493812	#N/A	8.12742	#N/A	#N/A	#N/A	#N/A	0.284398	#N/A	#N/A	6	ENSG00000183826	BTBD9	protein_coding	BTB domain containing 9 [Source:HGNC Symbol;Acc:HGNC:21228]
RSRC1	0.304239	#N/A	#N/A	#N/A	#N/A	#N/A	#N/A	#N/A	#N/A	#N/A	#N/A	0.302977	#N/A	#N/A	#N/A	0.368977	#N/A	#N/A	#N/A	6.28206	#N/A	#N/A	#N/A	#N/A	0.468819	0.606286	#N/A	6	ENSG00000174891	RSRC1	protein_coding	arginine and serine rich coiled-coil 1 [Source:HGNC Symbol;Acc:HGNC:24152]
VPS13D	0.290417	#N/A	#N/A	#N/A	#N/A	#N/A	#N/A	#N/A	#N/A	#N/A	#N/A	#N/A	0.233677	#N/A	#N/A	#N/A	0.390169	#N/A	0.587111	7.77627	#N/A	#N/A	#N/A	#N/A	0.336519	#N/A	#N/A	6	ENSG00000048707	VPS13D	protein_coding	vacuolar protein sorting 13 homolog D [Source:HGNC Symbol;Acc:HGNC:23595]
TMCC1	0.35596	#N/A	#N/A	#N/A	#N/A	#N/A	#N/A	#N/A	#N/A	#N/A	#N/A	#N/A	#N/A	#N/A	#N/A	0.204046	#N/A	#N/A	#N/A	7.11934	#N/A	#N/A	#N/A	0.226279	0.558489	0.486982	#N/A	6	ENSG00000172765	TMCC1	protein_coding	transmembrane and coiled-coil domain family 1 [Source:HGNC Symbol;Acc:HGNC:29116]
TENT2	0.260444	#N/A	#N/A	#N/A	#N/A	#N/A	#N/A	#N/A	#N/A	#N/A	#N/A	#N/A	#N/A	#N/A	#N/A	#N/A	#N/A	#N/A	#N/A	6.69391	0.190331	0.181204	#N/A	0.243576	0.573149	#N/A	#N/A	6	ENSG00000164329	TENT2	protein_coding	terminal nucleotidyltransferase 2 [Source:HGNC Symbol;Acc:HGNC:26776]
#261573	0.403514	#N/A	#N/A	#N/A	#N/A	#N/A	#N/A	#N/A	#N/A	#N/A	#N/A	#N/A	1.21782	#N/A	#N/A	#N/A	#N/A	#N/A	1.01742	5.71905	#N/A	#N/A	#N/A	#N/A	0.523104	#N/A	1.2185	6	ENSG00000261573		lncRNA	novel transcript
MROH1	0.545172	#N/A	#N/A	#N/A	#N/A	#N/A	#N/A	#N/A	#N/A	#N/A	#N/A	#N/A	#N/A	#N/A	#N/A	0.365881	#N/A	#N/A	#N/A	5.82584	#N/A	#N/A	0.396227	0.607558	0.900565	#N/A	#N/A	6	ENSG00000179832	MROH1	protein_coding	maestro heat like repeat family member 1 [Source:HGNC Symbol;Acc:HGNC:26958]
#255139	0.646868	#N/A	#N/A	#N/A	#N/A	#N/A	#N/A	#N/A	#N/A	#N/A	#N/A	#N/A	1.7024	#N/A	#N/A	0.468349	#N/A	#N/A	#N/A	5.04359	#N/A	#N/A	#N/A	0.312872	0.650594	#N/A	#N/A	6	ENSG00000255139		lncRNA	novel transcript
CEMIP	0.961835	#N/A	#N/A	#N/A	#N/A	#N/A	#N/A	#N/A	#N/A	#N/A	#N/A	#N/A	2.14349	#N/A	#N/A	#N/A	#N/A	#N/A	#N/A	5.71424	#N/A	#N/A	#N/A	0.482079	1.1514	1.33842	#N/A	6	ENSG00000103888	CEMIP	protein_coding	cell migration inducing hyaluronidase 1 [Source:HGNC Symbol;Acc:HGNC:29213]
PHF8	0.456971	#N/A	#N/A	#N/A	#N/A	#N/A	#N/A	#N/A	#N/A	0.24359	#N/A	#N/A	0.610368	#N/A	#N/A	#N/A	#N/A	#N/A	#N/A	8.07687	#N/A	#N/A	#N/A	0.227357	0.505463	#N/A	#N/A	6	ENSG00000172943	PHF8	protein_coding	PHD finger protein 8 [Source:HGNC Symbol;Acc:HGNC:20672]
MFSD4B-DT	0.110846	#N/A	#N/A	#N/A	#N/A	2.49945	#N/A	#N/A	#N/A	2.21012	#N/A	#N/A	1.60705	#N/A	#N/A	#N/A	#N/A	#N/A	#N/A	0.174721	#N/A	#N/A	2.83103	#N/A	#N/A	#N/A	#N/A	6	ENSG00000231046	MFSD4B-DT	lncRNA	MFSD4B divergent transcript [Source:HGNC Symbol;Acc:HGNC:55773]
#223901	0.223576	#N/A	#N/A	#N/A	#N/A	1.60313	#N/A	#N/A	#N/A	1.66404	#N/A	#N/A	3.94459	#N/A	#N/A	#N/A	#N/A	#N/A	#N/A	0.212814	#N/A	#N/A	#N/A	#N/A	1.92341	#N/A	#N/A	6	ENSG00000223901		lncRNA	novel transcript
ZNF789	0.448493	#N/A	#N/A	#N/A	#N/A	#N/A	#N/A	#N/A	1.00826	#N/A	#N/A	#N/A	1.17335	#N/A	#N/A	#N/A	#N/A	#N/A	0.627763	8.17022	#N/A	#N/A	#N/A	#N/A	0.403479	#N/A	#N/A	6	ENSG00000198556	ZNF789	protein_coding	zinc finger protein 789 [Source:HGNC Symbol;Acc:HGNC:27801]
CDC14A	0.327241	#N/A	#N/A	0.572538	0.968858	#N/A	#N/A	#N/A	#N/A	#N/A	#N/A	#N/A	0.419362	#N/A	#N/A	#N/A	#N/A	#N/A	0.870078	9.92342	#N/A	#N/A	#N/A	#N/A	#N/A	#N/A	#N/A	6	ENSG00000079335	CDC14A	protein_coding	cell division cycle 14A [Source:HGNC Symbol;Acc:HGNC:1718]
AVL9	0.293507	#N/A	#N/A	#N/A	#N/A	#N/A	#N/A	#N/A	#N/A	#N/A	#N/A	#N/A	#N/A	#N/A	#N/A	#N/A	0.415147	#N/A	0.752414	6.48649	#N/A	#N/A	#N/A	0.162877	0.476361	#N/A	#N/A	6	ENSG00000105778	AVL9	protein_coding	AVL9 cell migration associated [Source:HGNC Symbol;Acc:HGNC:28994]
ANKMY1	0.377408	#N/A	#N/A	#N/A	#N/A	#N/A	#N/A	#N/A	1.03124	#N/A	#N/A	#N/A	0.526977	#N/A	#N/A	#N/A	#N/A	#N/A	#N/A	5.04004	#N/A	#N/A	#N/A	#N/A	0.573542	0.806493	#N/A	6	ENSG00000144504	ANKMY1	protein_coding	ankyrin repeat and MYND domain containing 1 [Source:HGNC Symbol;Acc:HGNC:20987]
ULK4	0.317019	#N/A	#N/A	#N/A	#N/A	#N/A	#N/A	#N/A	0.823161	0.473677	#N/A	#N/A	0.657131	#N/A	#N/A	#N/A	#N/A	#N/A	0.847401	9.45079	#N/A	#N/A	#N/A	#N/A	#N/A	#N/A	#N/A	6	ENSG00000168038	ULK4	protein_coding	unc-51 like kinase 4 [Source:HGNC Symbol;Acc:HGNC:15784]
SHROOM3	0.20111	#N/A	#N/A	#N/A	#N/A	1.45577	#N/A	#N/A	#N/A	#N/A	#N/A	#N/A	2.00135	#N/A	#N/A	#N/A	#N/A	#N/A	#N/A	0.194485	1.12221	0.847451	#N/A	#N/A	#N/A	#N/A	#N/A	6	ENSG00000138771	SHROOM3	protein_coding	shroom family member 3 [Source:HGNC Symbol;Acc:HGNC:30422]
KANSL1L-AS1	0.561539	#N/A	#N/A	#N/A	#N/A	#N/A	#N/A	#N/A	1.01248	#N/A	#N/A	#N/A	0.724656	#N/A	#N/A	#N/A	#N/A	#N/A	0.716594	7.20771	#N/A	#N/A	#N/A	#N/A	0.456047	#N/A	#N/A	6	ENSG00000229127	KANSL1L-AS1	lncRNA	KANSL1L antisense RNA 1 [Source:HGNC Symbol;Acc:HGNC:41139]
PRDX6-AS1	0.438616	#N/A	#N/A	#N/A	#N/A	#N/A	1.11351	0.734742	#N/A	#N/A	#N/A	#N/A	0.635897	#N/A	#N/A	#N/A	#N/A	#N/A	0.526589	5.08906	#N/A	#N/A	#N/A	#N/A	#N/A	#N/A	#N/A	6	ENSG00000203739	PRDX6-AS1	lncRNA	PRDX6 antisense RNA 1 [Source:HGNC Symbol;Acc:HGNC:54870]
#228386	1.29999	#N/A	#N/A	#N/A	#N/A	#N/A	#N/A	#N/A	#N/A	#N/A	#N/A	1.15715	2.29555	#N/A	#N/A	#N/A	#N/A	#N/A	#N/A	2.4898	#N/A	#N/A	#N/A	0.749134	1.78125	#N/A	#N/A	6	ENSG00000228386		lncRNA	novel transcript
UBE2H-DT	1.2262	#N/A	#N/A	#N/A	#N/A	#N/A	#N/A	#N/A	#N/A	1.16554	#N/A	#N/A	2.1806	#N/A	#N/A	#N/A	#N/A	#N/A	#N/A	4.00698	#N/A	#N/A	#N/A	0.811077	1.50053	#N/A	#N/A	6	ENSG00000244036	UBE2H-DT	lncRNA	UBE2H divergent transcript [Source:HGNC Symbol;Acc:HGNC:55615]
PPP1R21	0.29237	#N/A	#N/A	#N/A	#N/A	#N/A	#N/A	#N/A	#N/A	#N/A	#N/A	#N/A	#N/A	#N/A	#N/A	0.264006	0.579737	#N/A	#N/A	6.01552	#N/A	#N/A	#N/A	0.213435	0.606522	#N/A	#N/A	6	ENSG00000162869	PPP1R21	protein_coding	protein phosphatase 1 regulatory subunit 21 [Source:HGNC Symbol;Acc:HGNC:30595]
TCAIM	0.439532	#N/A	#N/A	0.669574	#N/A	#N/A	#N/A	#N/A	#N/A	#N/A	#N/A	0.436647	#N/A	#N/A	#N/A	#N/A	#N/A	#N/A	#N/A	5.72081	#N/A	#N/A	#N/A	0.415816	0.408925	#N/A	#N/A	6	ENSG00000179152	TCAIM	protein_coding	T cell activation inhibitor, mitochondrial [Source:HGNC Symbol;Acc:HGNC:25241]
#285979	0.96498	#N/A	#N/A	#N/A	#N/A	#N/A	#N/A	#N/A	#N/A	#N/A	#N/A	#N/A	2.60361	#N/A	#N/A	0.533622	#N/A	#N/A	#N/A	4.93511	#N/A	#N/A	#N/A	0.748374	1.89031	#N/A	#N/A	6	ENSG00000285979		lncRNA	novel transcript, antisense to FAM192A
#271806	0.375949	#N/A	#N/A	#N/A	#N/A	1.56906	#N/A	#N/A	#N/A	2.2045	1.50917	#N/A	1.76967	#N/A	#N/A	#N/A	#N/A	#N/A	#N/A	0.194961	#N/A	#N/A	#N/A	#N/A	#N/A	#N/A	#N/A	6	ENSG00000271806		lncRNA	novel transcript, antisense PRKCZ
SUMF1	0.311824	#N/A	#N/A	#N/A	#N/A	#N/A	#N/A	#N/A	#N/A	#N/A	#N/A	#N/A	#N/A	#N/A	#N/A	#N/A	0.577682	#N/A	0.740892	9.97631	#N/A	0.252778	#N/A	#N/A	0.298486	#N/A	#N/A	6	ENSG00000144455	SUMF1	protein_coding	sulfatase modifying factor 1 [Source:HGNC Symbol;Acc:HGNC:20376]
SLC35E2B	0.441048	#N/A	#N/A	#N/A	#N/A	#N/A	0.659122	#N/A	#N/A	0.601967	0.486225	#N/A	0.901645	#N/A	#N/A	#N/A	#N/A	#N/A	#N/A	4.69795	#N/A	#N/A	#N/A	#N/A	#N/A	#N/A	#N/A	6	ENSG00000189339	SLC35E2B	protein_coding	solute carrier family 35 member E2B [Source:HGNC Symbol;Acc:HGNC:33941]
LAMB1	1.11273	#N/A	#N/A	#N/A	#N/A	#N/A	1.51293	#N/A	2.38265	#N/A	#N/A	#N/A	1.47086	#N/A	#N/A	#N/A	#N/A	#N/A	#N/A	4.8204	#N/A	#N/A	#N/A	#N/A	1.14089	#N/A	#N/A	6	ENSG00000091136	LAMB1	protein_coding	laminin subunit beta 1 [Source:HGNC Symbol;Acc:HGNC:6486]
RNF10	0.327767	#N/A	#N/A	#N/A	#N/A	#N/A	#N/A	#N/A	#N/A	#N/A	0.441399	#N/A	0.353747	#N/A	#N/A	#N/A	#N/A	#N/A	#N/A	3.95817	#N/A	#N/A	#N/A	0.271441	0.353401	#N/A	#N/A	6	ENSG00000022840	RNF10	protein_coding	ring finger protein 10 [Source:HGNC Symbol;Acc:HGNC:10055]
#275454	0.266561	#N/A	#N/A	#N/A	#N/A	1.49357	#N/A	#N/A	#N/A	#N/A	0.712101	#N/A	#N/A	#N/A	#N/A	1.19732	#N/A	#N/A	0.106954	0.197081	#N/A	#N/A	#N/A	#N/A	#N/A	#N/A	#N/A	6	ENSG00000275454		lncRNA	novel transcript, antisense to IMP3
CCDC168	0.0528804	#N/A	#N/A	#N/A	#N/A	1.31632	#N/A	#N/A	#N/A	0.4588	#N/A	#N/A	#N/A	#N/A	0.0903032	#N/A	#N/A	#N/A	#N/A	#N/A	#N/A	0.497617	#N/A	0.524144	#N/A	#N/A	#N/A	6	ENSG00000175820	CCDC168	protein_coding	coiled-coil domain containing 168 [Source:HGNC Symbol;Acc:HGNC:26851]
MAP3K7	0.414309	#N/A	#N/A	#N/A	#N/A	#N/A	#N/A	#N/A	#N/A	#N/A	0.412459	#N/A	#N/A	#N/A	#N/A	#N/A	#N/A	0.49264	0.901088	8.42157	#N/A	#N/A	#N/A	#N/A	0.305648	#N/A	#N/A	6	ENSG00000135341	MAP3K7	protein_coding	mitogen-activated protein kinase kinase kinase 7 [Source:HGNC Symbol;Acc:HGNC:6859]
#287348	1.23169	#N/A	#N/A	#N/A	#N/A	1.21112	#N/A	#N/A	0.628522	1.08818	#N/A	#N/A	3.18326	#N/A	#N/A	#N/A	#N/A	#N/A	#N/A	1.68707	#N/A	#N/A	#N/A	#N/A	#N/A	#N/A	#N/A	6	ENSG00000287348		lncRNA	novel transcript, antisense to SLC4A7
#263300	0.669034	#N/A	#N/A	#N/A	#N/A	#N/A	#N/A	#N/A	1.27307	#N/A	#N/A	#N/A	0.647837	#N/A	#N/A	#N/A	#N/A	#N/A	#N/A	6.21284	#N/A	#N/A	#N/A	0.525732	0.862209	#N/A	#N/A	6	ENSG00000263300		lncRNA	novel transcript, antisense to VPS53
MICU1	0.285696	#N/A	#N/A	#N/A	#N/A	#N/A	#N/A	#N/A	#N/A	#N/A	#N/A	#N/A	#N/A	#N/A	#N/A	0.325293	#N/A	#N/A	#N/A	4.88889	#N/A	#N/A	#N/A	0.260838	0.452435	0.442352	#N/A	6	ENSG00000107745	MICU1	protein_coding	mitochondrial calcium uptake 1 [Source:HGNC Symbol;Acc:HGNC:1530]
DOCK11	0.197912	#N/A	#N/A	#N/A	#N/A	#N/A	#N/A	#N/A	#N/A	#N/A	#N/A	#N/A	#N/A	#N/A	#N/A	#N/A	#N/A	0.83513	0.971427	5.91192	#N/A	#N/A	#N/A	#N/A	0.3244	#N/A	1.02347	6	ENSG00000147251	DOCK11	protein_coding	dedicator of cytokinesis 11 [Source:HGNC Symbol;Acc:HGNC:23483]
#263924	1.15233	#N/A	#N/A	#N/A	#N/A	#N/A	#N/A	#N/A	#N/A	#N/A	#N/A	#N/A	2.46731	#N/A	#N/A	#N/A	1.27154	#N/A	#N/A	1.39195	#N/A	#N/A	#N/A	0.928215	1.8995	#N/A	#N/A	6	ENSG00000263924		lncRNA	novel transcript, antisense to KIAA1012
MLLT10	0.338349	#N/A	#N/A	#N/A	0.489643	#N/A	#N/A	#N/A	#N/A	#N/A	#N/A	#N/A	#N/A	#N/A	#N/A	0.195101	#N/A	#N/A	#N/A	6.65554	#N/A	#N/A	#N/A	#N/A	0.401449	0.415413	#N/A	6	ENSG00000078403	MLLT10	protein_coding	MLLT10 histone lysine methyltransferase DOT1L cofactor [Source:HGNC Symbol;Acc:HGNC:16063]
#261049	0.91998	#N/A	#N/A	#N/A	#N/A	#N/A	#N/A	#N/A	#N/A	#N/A	#N/A	#N/A	3.47637	#N/A	#N/A	0.768176	#N/A	#N/A	#N/A	1.10636	#N/A	#N/A	#N/A	0.823345	1.12408	#N/A	#N/A	6	ENSG00000261049		lncRNA	novel transcript, antisense to FTO
FOCAD	0.353995	#N/A	#N/A	0.795383	#N/A	#N/A	#N/A	0.740034	#N/A	0.579017	#N/A	#N/A	0.497435	#N/A	#N/A	#N/A	#N/A	#N/A	#N/A	8.76294	#N/A	#N/A	#N/A	#N/A	#N/A	#N/A	#N/A	6	ENSG00000188352	FOCAD	protein_coding	focadhesin [Source:HGNC Symbol;Acc:HGNC:23377]
TMEM165	0.263879	#N/A	#N/A	#N/A	#N/A	#N/A	#N/A	#N/A	#N/A	#N/A	#N/A	0.262092	#N/A	#N/A	#N/A	#N/A	#N/A	#N/A	#N/A	6.56142	0.241307	#N/A	#N/A	0.199587	0.326926	#N/A	#N/A	6	ENSG00000134851	TMEM165	protein_coding	transmembrane protein 165 [Source:HGNC Symbol;Acc:HGNC:30760]
#268056	0.584007	#N/A	#N/A	#N/A	#N/A	#N/A	#N/A	#N/A	#N/A	#N/A	#N/A	#N/A	0.929293	#N/A	#N/A	#N/A	#N/A	#N/A	#N/A	6.81382	0.461754	#N/A	#N/A	0.647119	1.30004	#N/A	#N/A	6	ENSG00000268056		lncRNA	novel transcript, antisense MYO9B
LDHAL6A	0.930394	#N/A	#N/A	#N/A	#N/A	1.29115	#N/A	#N/A	#N/A	0.730538	#N/A	#N/A	3.6746	#N/A	#N/A	#N/A	#N/A	#N/A	#N/A	4.5321	#N/A	#N/A	#N/A	#N/A	0.979195	#N/A	#N/A	6	ENSG00000166800	LDHAL6A	protein_coding	lactate dehydrogenase A like 6A [Source:HGNC Symbol;Acc:HGNC:28335]
LINC01478	0.043202	#N/A	#N/A	#N/A	#N/A	#N/A	#N/A	#N/A	#N/A	#N/A	#N/A	0.199127	#N/A	#N/A	#N/A	#N/A	#N/A	#N/A	#N/A	#N/A	2.25543	#N/A	0.592419	0.55102	0.226907	#N/A	#N/A	6	ENSG00000267337	LINC01478	lncRNA	long intergenic non-protein coding RNA 1478 [Source:HGNC Symbol;Acc:HGNC:51121]
CSTF3	0.404687	#N/A	#N/A	#N/A	#N/A	0.277457	0.590988	#N/A	#N/A	0.330157	#N/A	#N/A	#N/A	#N/A	#N/A	#N/A	#N/A	#N/A	#N/A	8.24929	#N/A	#N/A	#N/A	#N/A	0.415516	#N/A	#N/A	6	ENSG00000176102	CSTF3	protein_coding	cleavage stimulation factor subunit 3 [Source:HGNC Symbol;Acc:HGNC:2485]
#260507	0.0551891	#N/A	#N/A	#N/A	#N/A	#N/A	#N/A	#N/A	#N/A	#N/A	#N/A	#N/A	#N/A	#N/A	#N/A	#N/A	#N/A	#N/A	#N/A	0.199455	1.09576	#N/A	1.21129	2.02329	0.515933	#N/A	#N/A	6	ENSG00000260507		lncRNA	novel transcript
NPIPB13	0.752896	#N/A	#N/A	#N/A	#N/A	#N/A	#N/A	#N/A	#N/A	#N/A	#N/A	0.833519	0.727096	#N/A	#N/A	#N/A	#N/A	#N/A	#N/A	5.28919	#N/A	#N/A	#N/A	0.553949	0.999354	#N/A	#N/A	6	ENSG00000198064	NPIPB13	protein_coding	nuclear pore complex interacting protein family, member B13 [Source:HGNC Symbol;Acc:HGNC:41989]
#233912	0.42696	#N/A	#N/A	#N/A	#N/A	#N/A	#N/A	#N/A	#N/A	#N/A	#N/A	0.419365	1.25736	#N/A	#N/A	#N/A	0.668214	#N/A	#N/A	7.43494	#N/A	#N/A	#N/A	#N/A	0.94957	#N/A	#N/A	6	ENSG00000233912		lncRNA	novel transcript, antisense to ARL8B
SPDYE2	0.426746	#N/A	#N/A	#N/A	#N/A	#N/A	#N/A	#N/A	0.95094	#N/A	#N/A	#N/A	1.40463	#N/A	#N/A	#N/A	0.76343	#N/A	#N/A	5.28355	#N/A	#N/A	#N/A	#N/A	0.829223	#N/A	#N/A	6	ENSG00000205238	SPDYE2	protein_coding	speedy/RINGO cell cycle regulator family member E2 [Source:HGNC Symbol;Acc:HGNC:33841]
#230826	0.823813	#N/A	#N/A	#N/A	#N/A	#N/A	#N/A	#N/A	#N/A	#N/A	#N/A	#N/A	0.497551	#N/A	#N/A	#N/A	#N/A	#N/A	#N/A	6.20428	#N/A	#N/A	#N/A	0.537039	1.256	0.976835	#N/A	6	ENSG00000230826		lncRNA	novel transcript
CFAP77	1.19489	#N/A	#N/A	#N/A	#N/A	#N/A	#N/A	#N/A	#N/A	#N/A	1.36773	#N/A	2.62532	#N/A	#N/A	#N/A	#N/A	#N/A	#N/A	0.347892	#N/A	#N/A	#N/A	1.57826	1.86418	#N/A	#N/A	6	ENSG00000188523	CFAP77	protein_coding	cilia and flagella associated protein 77 [Source:HGNC Symbol;Acc:HGNC:33776]
MECP2	0.219003	#N/A	#N/A	#N/A	#N/A	0.224612	#N/A	#N/A	#N/A	#N/A	0.590369	#N/A	0.585665	#N/A	#N/A	#N/A	#N/A	#N/A	0.665641	7.13243	#N/A	#N/A	#N/A	#N/A	#N/A	#N/A	#N/A	6	ENSG00000169057	MECP2	protein_coding	methyl-CpG binding protein 2 [Source:HGNC Symbol;Acc:HGNC:6990]
OSBPL9	0.264349	#N/A	#N/A	#N/A	#N/A	#N/A	#N/A	#N/A	#N/A	#N/A	#N/A	#N/A	0.193367	#N/A	#N/A	0.270217	#N/A	#N/A	#N/A	7.4693	#N/A	#N/A	#N/A	0.309201	0.578693	#N/A	#N/A	6	ENSG00000117859	OSBPL9	protein_coding	oxysterol binding protein like 9 [Source:HGNC Symbol;Acc:HGNC:16386]
ATAD2B	0.22259	#N/A	#N/A	#N/A	#N/A	#N/A	#N/A	#N/A	#N/A	#N/A	#N/A	#N/A	#N/A	#N/A	#N/A	#N/A	0.436624	#N/A	1.42339	6.50997	#N/A	#N/A	#N/A	0.181838	0.470411	#N/A	#N/A	6	ENSG00000119778	ATAD2B	protein_coding	ATPase family AAA domain containing 2B [Source:HGNC Symbol;Acc:HGNC:29230]
DCP1A	0.294152	#N/A	#N/A	#N/A	#N/A	#N/A	#N/A	#N/A	#N/A	#N/A	#N/A	#N/A	0.323707	#N/A	#N/A	#N/A	0.461549	#N/A	#N/A	6.2257	#N/A	#N/A	#N/A	0.167597	0.398827	#N/A	#N/A	6	ENSG00000272886	DCP1A	protein_coding	decapping mRNA 1A [Source:HGNC Symbol;Acc:HGNC:18714]
TRPC5	0.971166	#N/A	#N/A	#N/A	#N/A	1.5486	#N/A	#N/A	#N/A	1.12246	#N/A	#N/A	3.08404	#N/A	#N/A	#N/A	#N/A	#N/A	#N/A	0.505489	#N/A	#N/A	#N/A	#N/A	1.4898	#N/A	#N/A	6	ENSG00000072315	TRPC5	protein_coding	transient receptor potential cation channel subfamily C member 5 [Source:HGNC Symbol;Acc:HGNC:12337]
PRMT9	0.445728	#N/A	#N/A	#N/A	#N/A	#N/A	#N/A	#N/A	#N/A	0.357806	#N/A	#N/A	0.413104	#N/A	#N/A	#N/A	#N/A	#N/A	0.663286	7.17128	#N/A	#N/A	#N/A	#N/A	0.49642	#N/A	#N/A	6	ENSG00000164169	PRMT9	protein_coding	protein arginine methyltransferase 9 [Source:HGNC Symbol;Acc:HGNC:25099]
CHD1	0.195236	#N/A	#N/A	#N/A	#N/A	#N/A	#N/A	#N/A	#N/A	#N/A	#N/A	#N/A	#N/A	#N/A	#N/A	#N/A	#N/A	0.669781	1.17854	8.3903	#N/A	#N/A	#N/A	#N/A	0.398649	0.389904	#N/A	6	ENSG00000153922	CHD1	protein_coding	chromodomain helicase DNA binding protein 1 [Source:HGNC Symbol;Acc:HGNC:1915]
#235096	0.860935	#N/A	#N/A	#N/A	#N/A	#N/A	0.856017	#N/A	#N/A	0.918778	#N/A	#N/A	3.07557	#N/A	#N/A	#N/A	#N/A	#N/A	#N/A	1.42669	#N/A	#N/A	#N/A	#N/A	0.967752	#N/A	#N/A	6	ENSG00000235096		lncRNA	novel transcript, antisense to SMYD3
ITGA4	0.184644	#N/A	#N/A	#N/A	#N/A	#N/A	0.609989	0.634389	#N/A	#N/A	#N/A	#N/A	#N/A	#N/A	#N/A	0.285996	#N/A	0.652501	#N/A	7.28018	#N/A	#N/A	#N/A	#N/A	#N/A	#N/A	#N/A	6	ENSG00000115232	ITGA4	protein_coding	integrin subunit alpha 4 [Source:HGNC Symbol;Acc:HGNC:6140]
CYP3A5	0.798645	#N/A	#N/A	#N/A	#N/A	1.32005	4.17265	#N/A	1.44167	#N/A	#N/A	#N/A	2.4195	#N/A	#N/A	#N/A	#N/A	#N/A	#N/A	4.79494	#N/A	#N/A	#N/A	#N/A	#N/A	#N/A	#N/A	6	ENSG00000106258	CYP3A5	protein_coding	cytochrome P450 family 3 subfamily A member 5 [Source:HGNC Symbol;Acc:HGNC:2638]
KCNC1	0.675305	#N/A	#N/A	#N/A	#N/A	0.846431	#N/A	#N/A	#N/A	#N/A	#N/A	0.7068	2.14053	#N/A	#N/A	#N/A	#N/A	#N/A	#N/A	5.42645	#N/A	#N/A	#N/A	#N/A	0.70781	#N/A	#N/A	6	ENSG00000129159	KCNC1	protein_coding	potassium voltage-gated channel subfamily C member 1 [Source:HGNC Symbol;Acc:HGNC:6233]
ARHGEF38	0.813888	#N/A	#N/A	#N/A	#N/A	0.879347	#N/A	1.50087	#N/A	#N/A	#N/A	#N/A	1.76426	#N/A	#N/A	#N/A	#N/A	#N/A	#N/A	4.3667	#N/A	#N/A	#N/A	#N/A	0.800041	#N/A	#N/A	6	ENSG00000236699	ARHGEF38	protein_coding	Rho guanine nucleotide exchange factor 38 [Source:HGNC Symbol;Acc:HGNC:25968]
FASTKD1	0.352686	#N/A	#N/A	#N/A	#N/A	#N/A	0.867105	#N/A	#N/A	#N/A	#N/A	#N/A	#N/A	#N/A	#N/A	0.344664	#N/A	#N/A	#N/A	4.88324	#N/A	#N/A	#N/A	0.372855	0.697495	#N/A	#N/A	6	ENSG00000138399	FASTKD1	protein_coding	FAST kinase domains 1 [Source:HGNC Symbol;Acc:HGNC:26150]
#285879	0.639505	#N/A	#N/A	#N/A	#N/A	#N/A	#N/A	#N/A	#N/A	#N/A	#N/A	#N/A	1.46188	#N/A	#N/A	0.508532	#N/A	#N/A	#N/A	5.28091	#N/A	#N/A	#N/A	0.459455	0.975053	#N/A	#N/A	6	ENSG00000285879		lncRNA	novel transcript, antisense to MED13
PRORP	0.371799	#N/A	#N/A	0.456972	#N/A	#N/A	#N/A	#N/A	0.732962	0.833174	#N/A	#N/A	0.772327	#N/A	#N/A	#N/A	#N/A	#N/A	#N/A	5.42433	#N/A	#N/A	#N/A	#N/A	#N/A	#N/A	#N/A	6	ENSG00000100890	PRORP	protein_coding	protein only RNase P catalytic subunit [Source:HGNC Symbol;Acc:HGNC:19958]
#229839	0.510302	#N/A	#N/A	#N/A	#N/A	#N/A	#N/A	#N/A	1.69627	#N/A	#N/A	#N/A	1.73318	#N/A	#N/A	#N/A	#N/A	#N/A	#N/A	6.64781	#N/A	#N/A	#N/A	#N/A	0.89443	0.826578	#N/A	6	ENSG00000229839		lncRNA	novel transcript
RAD9B	0.821581	#N/A	#N/A	#N/A	#N/A	#N/A	#N/A	#N/A	#N/A	#N/A	#N/A	1.47176	#N/A	#N/A	#N/A	1.12211	#N/A	#N/A	#N/A	0.964861	#N/A	#N/A	0.90251	1.06077	#N/A	#N/A	#N/A	6	ENSG00000151164	RAD9B	protein_coding	RAD9 checkpoint clamp component B [Source:HGNC Symbol;Acc:HGNC:21700]
FBXO16	0.389973	#N/A	#N/A	#N/A	#N/A	2.17956	#N/A	#N/A	#N/A	1.88645	#N/A	#N/A	2.31381	#N/A	#N/A	#N/A	#N/A	#N/A	#N/A	0.220111	#N/A	1.0966	#N/A	#N/A	#N/A	#N/A	#N/A	6	ENSG00000214050	FBXO16	protein_coding	F-box protein 16 [Source:HGNC Symbol;Acc:HGNC:13618]
BTBD1	0.276799	#N/A	#N/A	#N/A	#N/A	#N/A	0.837994	#N/A	#N/A	#N/A	#N/A	#N/A	#N/A	#N/A	#N/A	#N/A	#N/A	#N/A	#N/A	6.64921	0.259382	#N/A	#N/A	0.191935	0.423143	#N/A	#N/A	6	ENSG00000064726	BTBD1	protein_coding	BTB domain containing 1 [Source:HGNC Symbol;Acc:HGNC:1120]
LCOR	0.189212	#N/A	#N/A	#N/A	#N/A	#N/A	#N/A	#N/A	#N/A	#N/A	#N/A	#N/A	#N/A	#N/A	#N/A	#N/A	#N/A	#N/A	0.573372	8.1029	#N/A	0.194937	#N/A	0.186026	0.419209	#N/A	#N/A	6	ENSG00000196233	LCOR	protein_coding	ligand dependent nuclear receptor corepressor [Source:HGNC Symbol;Acc:HGNC:29503]
ZNF44	0.317852	#N/A	#N/A	#N/A	#N/A	#N/A	#N/A	#N/A	#N/A	#N/A	#N/A	#N/A	0.544351	#N/A	#N/A	#N/A	0.599852	0.695889	0.769949	8.18911	#N/A	#N/A	#N/A	#N/A	#N/A	#N/A	#N/A	6	ENSG00000197857	ZNF44	protein_coding	zinc finger protein 44 [Source:HGNC Symbol;Acc:HGNC:13110]
CRYZL1	0.317438	#N/A	#N/A	#N/A	#N/A	#N/A	#N/A	#N/A	#N/A	#N/A	#N/A	#N/A	#N/A	#N/A	#N/A	0.264342	0.855073	#N/A	#N/A	6.08274	#N/A	#N/A	#N/A	0.274456	0.467957	#N/A	#N/A	6	ENSG00000205758	CRYZL1	protein_coding	crystallin zeta like 1 [Source:HGNC Symbol;Acc:HGNC:2420]
KLHL11	0.667859	#N/A	#N/A	#N/A	#N/A	1.45662	1.84448	1.60703	#N/A	#N/A	#N/A	#N/A	2.18009	#N/A	#N/A	#N/A	#N/A	#N/A	#N/A	5.21351	#N/A	#N/A	#N/A	#N/A	#N/A	#N/A	#N/A	6	ENSG00000178502	KLHL11	protein_coding	kelch like family member 11 [Source:HGNC Symbol;Acc:HGNC:19008]
#267491	0.0333061	#N/A	#N/A	#N/A	#N/A	#N/A	#N/A	#N/A	#N/A	#N/A	#N/A	#N/A	#N/A	#N/A	#N/A	#N/A	#N/A	#N/A	#N/A	#N/A	0.322546	0.171586	0.206864	0.173252	0.170527	#N/A	#N/A	6	ENSG00000267491		lncRNA	novel transcript, antisense to TIMP2
ESCO1	0.252551	#N/A	#N/A	#N/A	#N/A	#N/A	0.719327	0.71619	0.993554	#N/A	#N/A	#N/A	0.450818	#N/A	#N/A	#N/A	#N/A	#N/A	#N/A	5.36541	#N/A	#N/A	#N/A	#N/A	#N/A	#N/A	#N/A	6	ENSG00000141446	ESCO1	protein_coding	establishment of sister chromatid cohesion N-acetyltransferase 1 [Source:HGNC Symbol;Acc:HGNC:24645]
RAVER2	0.530291	#N/A	#N/A	1.8694	#N/A	#N/A	#N/A	#N/A	2.41934	#N/A	#N/A	#N/A	#N/A	#N/A	#N/A	#N/A	#N/A	#N/A	#N/A	5.93241	#N/A	#N/A	#N/A	0.429888	#N/A	1.03282	#N/A	6	ENSG00000162437	RAVER2	protein_coding	ribonucleoprotein, PTB binding 2 [Source:HGNC Symbol;Acc:HGNC:25577]
AKAP9	0.161961	#N/A	#N/A	#N/A	#N/A	#N/A	#N/A	0.379806	#N/A	#N/A	#N/A	#N/A	0.205971	#N/A	#N/A	#N/A	0.454106	#N/A	#N/A	6.15481	#N/A	#N/A	#N/A	#N/A	0.20201	#N/A	#N/A	6	ENSG00000127914	AKAP9	protein_coding	A-kinase anchoring protein 9 [Source:HGNC Symbol;Acc:HGNC:379]
LRRC37A#176681	0.519686	#N/A	#N/A	#N/A	#N/A	#N/A	#N/A	#N/A	1.5	#N/A	#N/A	#N/A	1.21474	#N/A	#N/A	#N/A	#N/A	#N/A	#N/A	4.07032	#N/A	#N/A	#N/A	0.43569	0.732365	#N/A	#N/A	6	ENSG00000176681	LRRC37A	protein_coding	leucine rich repeat containing 37A [Source:HGNC Symbol;Acc:HGNC:29069]
SDAD1-AS1	0.70173	#N/A	#N/A	#N/A	#N/A	1.00519	0.532913	#N/A	#N/A	#N/A	#N/A	#N/A	3.55993	#N/A	#N/A	#N/A	#N/A	#N/A	#N/A	0.41939	#N/A	#N/A	#N/A	#N/A	1.08237	#N/A	#N/A	6	ENSG00000245928	SDAD1-AS1	lncRNA	SDAD1 antisense RNA 1 [Source:HGNC Symbol;Acc:HGNC:41106]
SLC25A36	0.284585	#N/A	#N/A	#N/A	#N/A	#N/A	#N/A	#N/A	#N/A	#N/A	#N/A	#N/A	#N/A	#N/A	#N/A	#N/A	#N/A	#N/A	#N/A	5.24399	#N/A	0.273206	0.259845	0.362168	0.462712	#N/A	#N/A	6	ENSG00000114120	SLC25A36	protein_coding	solute carrier family 25 member 36 [Source:HGNC Symbol;Acc:HGNC:25554]
LRRTM3	0.0375911	#N/A	#N/A	#N/A	#N/A	0.292113	#N/A	#N/A	#N/A	0.18277	#N/A	#N/A	0.157017	#N/A	#N/A	#N/A	#N/A	#N/A	#N/A	#N/A	#N/A	#N/A	0.741801	#N/A	0.147856	#N/A	#N/A	6	ENSG00000198739	LRRTM3	protein_coding	leucine rich repeat transmembrane neuronal 3 [Source:HGNC Symbol;Acc:HGNC:19410]
TRAPPC8	0.233376	#N/A	#N/A	#N/A	#N/A	#N/A	#N/A	#N/A	#N/A	#N/A	#N/A	#N/A	#N/A	#N/A	#N/A	#N/A	0.438982	#N/A	#N/A	9.36582	0.214968	#N/A	#N/A	0.339665	0.679192	#N/A	#N/A	6	ENSG00000153339	TRAPPC8	protein_coding	trafficking protein particle complex subunit 8 [Source:HGNC Symbol;Acc:HGNC:29169]
#241073	0.446213	#N/A	#N/A	#N/A	#N/A	0.661372	0.898908	#N/A	#N/A	#N/A	#N/A	#N/A	2.31206	#N/A	#N/A	#N/A	#N/A	#N/A	#N/A	6.85951	#N/A	#N/A	#N/A	#N/A	0.816987	#N/A	#N/A	6	ENSG00000241073		lncRNA	novel transcript
PIAS2	0.282062	#N/A	#N/A	#N/A	#N/A	#N/A	#N/A	#N/A	#N/A	0.562039	#N/A	#N/A	#N/A	#N/A	#N/A	#N/A	#N/A	#N/A	0.519088	4.86588	#N/A	0.310255	#N/A	#N/A	0.36713	#N/A	#N/A	6	ENSG00000078043	PIAS2	protein_coding	protein inhibitor of activated STAT 2 [Source:HGNC Symbol;Acc:HGNC:17311]
EDRF1-AS1	0.675271	#N/A	#N/A	#N/A	#N/A	1.11609	#N/A	#N/A	#N/A	#N/A	0.942708	#N/A	1.94596	#N/A	#N/A	#N/A	#N/A	#N/A	#N/A	3.95733	#N/A	#N/A	#N/A	#N/A	1.04391	#N/A	#N/A	6	ENSG00000236991	EDRF1-AS1	lncRNA	EDRF1 antisense RNA 1 [Source:HGNC Symbol;Acc:HGNC:49501]
XPC-AS1	0.577786	#N/A	#N/A	#N/A	#N/A	#N/A	#N/A	#N/A	2.18629	#N/A	#N/A	#N/A	1.61558	#N/A	#N/A	#N/A	#N/A	#N/A	#N/A	5.65085	#N/A	#N/A	#N/A	0.538493	1.26508	#N/A	#N/A	6	ENSG00000228242	XPC-AS1	lncRNA	XPC antisense RNA 1 [Source:HGNC Symbol;Acc:HGNC:55014]
#263982	0.244156	#N/A	#N/A	#N/A	#N/A	#N/A	#N/A	#N/A	#N/A	#N/A	#N/A	#N/A	#N/A	#N/A	#N/A	#N/A	#N/A	#N/A	#N/A	0.182603	#N/A	1.69446	2.95269	2.63155	1.54194	#N/A	#N/A	6	ENSG00000263982		lncRNA	novel transcript, antisense to ZFN156
PTPRJ	0.185147	#N/A	#N/A	#N/A	#N/A	#N/A	#N/A	#N/A	#N/A	#N/A	#N/A	0.267107	#N/A	#N/A	#N/A	#N/A	#N/A	#N/A	1.88054	5.46592	0.600986	#N/A	#N/A	#N/A	#N/A	#N/A	2.35731	6	ENSG00000149177	PTPRJ	protein_coding	protein tyrosine phosphatase receptor type J [Source:HGNC Symbol;Acc:HGNC:9673]
#238221	0.668659	#N/A	#N/A	#N/A	#N/A	#N/A	#N/A	#N/A	#N/A	#N/A	#N/A	#N/A	0.852024	#N/A	#N/A	#N/A	#N/A	#N/A	#N/A	4.3273	#N/A	#N/A	#N/A	0.608735	1.49993	1.67012	#N/A	6	ENSG00000238221		lncRNA	novel transcript
#259659	0.783458	#N/A	#N/A	#N/A	#N/A	#N/A	#N/A	#N/A	#N/A	#N/A	#N/A	#N/A	1.19738	#N/A	#N/A	0.866741	#N/A	#N/A	#N/A	0.589733	#N/A	#N/A	#N/A	0.90307	1.48858	#N/A	#N/A	6	ENSG00000259659		lncRNA	novel transcript
#268289	0.686564	#N/A	#N/A	#N/A	#N/A	#N/A	#N/A	0.415002	#N/A	#N/A	1.19552	#N/A	1.69497	#N/A	#N/A	0.937553	#N/A	#N/A	#N/A	0.341945	#N/A	#N/A	#N/A	#N/A	#N/A	#N/A	#N/A	6	ENSG00000268289		lncRNA	novel transcript, antisense HAUS8
PIPOX	0.708144	#N/A	#N/A	#N/A	#N/A	#N/A	#N/A	#N/A	#N/A	#N/A	#N/A	#N/A	#N/A	#N/A	#N/A	#N/A	1.93851	#N/A	#N/A	4.1933	#N/A	0.846722	#N/A	0.623316	0.717538	#N/A	#N/A	6	ENSG00000179761	PIPOX	protein_coding	pipecolic acid and sarcosine oxidase [Source:HGNC Symbol;Acc:HGNC:17804]
KCNIP4#185774	0.689906	#N/A	#N/A	#N/A	#N/A	0.850437	#N/A	1.58026	#N/A	#N/A	#N/A	#N/A	2.32421	#N/A	#N/A	#N/A	#N/A	#N/A	#N/A	1.94649	#N/A	#N/A	#N/A	#N/A	0.919773	#N/A	#N/A	6	ENSG00000185774	KCNIP4	protein_coding	potassium voltage-gated channel interacting protein 4 [Source:HGNC Symbol;Acc:HGNC:30083]
#224789	0.840998	#N/A	#N/A	#N/A	#N/A	1.54616	#N/A	#N/A	#N/A	1.2408	#N/A	#N/A	2.21938	#N/A	#N/A	#N/A	#N/A	#N/A	#N/A	1.00959	#N/A	#N/A	#N/A	#N/A	1.37788	#N/A	#N/A	6	ENSG00000224789		lncRNA	novel transcript
ELOF1	#N/A	1.05325	#N/A	#N/A	#N/A	0.763803	#N/A	#N/A	#N/A	#N/A	#N/A	1.4711	#N/A	0.936107	#N/A	#N/A	#N/A	#N/A	#N/A	2.02953	0.703092	#N/A	#N/A	#N/A	#N/A	#N/A	#N/A	6	ENSG00000130165	ELOF1	protein_coding	elongation factor 1 [Source:HGNC Symbol;Acc:HGNC:28691]
#253214	#N/A	0.0534589	#N/A	#N/A	#N/A	#N/A	#N/A	#N/A	#N/A	#N/A	#N/A	#N/A	#N/A	#N/A	#N/A	0.61935	#N/A	#N/A	#N/A	#N/A	3.52053	#N/A	1.04198	2.53966	0.545584	#N/A	#N/A	6	ENSG00000253214		lncRNA	novel transcript
ADAMTS16	#N/A	0.0537014	#N/A	#N/A	#N/A	1.92724	#N/A	#N/A	#N/A	0.842622	#N/A	#N/A	0.468355	#N/A	#N/A	#N/A	#N/A	#N/A	#N/A	0.187332	#N/A	#N/A	#N/A	1.72785	#N/A	#N/A	#N/A	6	ENSG00000145536	ADAMTS16	protein_coding	ADAM metallopeptidase with thrombospondin type 1 motif 16 [Source:HGNC Symbol;Acc:HGNC:17108]
ANP32B	#N/A	0.346853	#N/A	#N/A	#N/A	#N/A	#N/A	#N/A	0.845038	#N/A	#N/A	#N/A	#N/A	0.31115	#N/A	0.509176	#N/A	#N/A	#N/A	2.83331	#N/A	#N/A	0.468687	#N/A	#N/A	#N/A	#N/A	6	ENSG00000136938	ANP32B	protein_coding	acidic nuclear phosphoprotein 32 family member B [Source:HGNC Symbol;Acc:HGNC:16677]
TRAPPC1	#N/A	0.682573	#N/A	#N/A	#N/A	#N/A	#N/A	#N/A	#N/A	#N/A	#N/A	#N/A	#N/A	1.72314	0.682493	#N/A	#N/A	2.53236	#N/A	#N/A	1.62474	#N/A	0.903872	#N/A	#N/A	#N/A	#N/A	6	ENSG00000170043	TRAPPC1	protein_coding	trafficking protein particle complex subunit 1 [Source:HGNC Symbol;Acc:HGNC:19894]
MT-CO1	#N/A	#N/A	#N/A	0.353232	#N/A	#N/A	#N/A	0.436402	#N/A	#N/A	#N/A	#N/A	#N/A	#N/A	#N/A	#N/A	#N/A	1.4973	0.538353	4.5994	#N/A	#N/A	#N/A	#N/A	0.629867	#N/A	#N/A	6	ENSG00000198804	MT-CO1	protein_coding	mitochondrially encoded cytochrome c oxidase I [Source:HGNC Symbol;Acc:HGNC:7419]
NOP2	#N/A	#N/A	#N/A	1.16148	#N/A	#N/A	1.36727	#N/A	#N/A	0.912092	#N/A	#N/A	0.504941	#N/A	#N/A	#N/A	#N/A	#N/A	#N/A	6.52302	#N/A	0.539933	#N/A	#N/A	#N/A	#N/A	#N/A	6	ENSG00000111641	NOP2	protein_coding	NOP2 nucleolar protein [Source:HGNC Symbol;Acc:HGNC:7867]
#257526	#N/A	#N/A	#N/A	0.0869857	#N/A	#N/A	#N/A	#N/A	#N/A	#N/A	#N/A	#N/A	#N/A	#N/A	#N/A	#N/A	#N/A	#N/A	#N/A	0.527001	1.00244	#N/A	1.41923	1.46385	2.04448	#N/A	#N/A	6	ENSG00000257526		lncRNA	novel transcript
C1orf54	#N/A	#N/A	#N/A	0.318939	#N/A	#N/A	#N/A	#N/A	#N/A	0.787978	#N/A	#N/A	#N/A	#N/A	#N/A	1.49139	#N/A	#N/A	#N/A	2.48155	#N/A	#N/A	0.727778	#N/A	0.743285	#N/A	#N/A	6	ENSG00000118292	C1orf54	protein_coding	chromosome 1 open reading frame 54 [Source:HGNC Symbol;Acc:HGNC:26258]
PHYHD1	#N/A	#N/A	#N/A	0.088312	#N/A	1.28396	0.664886	#N/A	#N/A	1.74347	#N/A	#N/A	1.24007	#N/A	#N/A	#N/A	#N/A	#N/A	#N/A	0.308896	#N/A	#N/A	#N/A	#N/A	#N/A	#N/A	#N/A	6	ENSG00000175287	PHYHD1	protein_coding	phytanoyl-CoA dioxygenase domain containing 1 [Source:HGNC Symbol;Acc:HGNC:23396]
TTC22	#N/A	#N/A	#N/A	0.0778449	0.176404	2.52884	#N/A	#N/A	#N/A	2.41041	1.27901	#N/A	1.99625	#N/A	#N/A	#N/A	#N/A	#N/A	#N/A	#N/A	#N/A	#N/A	#N/A	#N/A	#N/A	#N/A	#N/A	6	ENSG00000006555	TTC22	protein_coding	tetratricopeptide repeat domain 22 [Source:HGNC Symbol;Acc:HGNC:26067]
HMOX2#103415	#N/A	#N/A	#N/A	0.585216	#N/A	0.636914	2.21746	#N/A	#N/A	#N/A	#N/A	#N/A	0.485909	#N/A	#N/A	#N/A	#N/A	#N/A	0.846281	5.51509	#N/A	#N/A	#N/A	#N/A	#N/A	#N/A	#N/A	6	ENSG00000103415	HMOX2	protein_coding	heme oxygenase 2 [Source:HGNC Symbol;Acc:HGNC:5014]
GSTK1	#N/A	#N/A	#N/A	0.485487	0.759874	0.39543	#N/A	#N/A	0.741249	#N/A	0.360614	#N/A	#N/A	#N/A	#N/A	#N/A	#N/A	#N/A	#N/A	6.76193	#N/A	#N/A	#N/A	#N/A	#N/A	#N/A	#N/A	6	ENSG00000197448	GSTK1	protein_coding	glutathione S-transferase kappa 1 [Source:HGNC Symbol;Acc:HGNC:16906]
MMP19	#N/A	#N/A	#N/A	0.109985	#N/A	#N/A	#N/A	#N/A	#N/A	0.930747	#N/A	#N/A	1.06425	#N/A	#N/A	#N/A	#N/A	#N/A	#N/A	0.504114	#N/A	#N/A	#N/A	1.51565	1.54922	#N/A	#N/A	6	ENSG00000123342	MMP19	protein_coding	matrix metallopeptidase 19 [Source:HGNC Symbol;Acc:HGNC:7165]
SPDL1	#N/A	#N/A	#N/A	1.07856	#N/A	1.50943	1.8442	#N/A	#N/A	#N/A	1.2579	#N/A	1.0382	#N/A	#N/A	#N/A	#N/A	#N/A	#N/A	2.26798	#N/A	#N/A	#N/A	#N/A	#N/A	#N/A	#N/A	6	ENSG00000040275	SPDL1	protein_coding	spindle apparatus coiled-coil protein 1 [Source:HGNC Symbol;Acc:HGNC:26010]
RAD23B	#N/A	#N/A	#N/A	0.404823	#N/A	#N/A	#N/A	#N/A	#N/A	#N/A	#N/A	0.31821	#N/A	#N/A	#N/A	#N/A	#N/A	#N/A	#N/A	5.92946	0.252824	#N/A	#N/A	0.273046	0.329206	#N/A	#N/A	6	ENSG00000119318	RAD23B	protein_coding	RAD23 homolog B, nucleotide excision repair protein [Source:HGNC Symbol;Acc:HGNC:9813]
TESC	#N/A	#N/A	#N/A	#N/A	2.80045	#N/A	#N/A	#N/A	#N/A	#N/A	#N/A	1.06448	#N/A	#N/A	#N/A	#N/A	#N/A	#N/A	#N/A	3.81548	2.37402	1.09367	#N/A	#N/A	#N/A	1.13589	#N/A	6	ENSG00000088992	TESC	protein_coding	tescalcin [Source:HGNC Symbol;Acc:HGNC:26065]
IVD	#N/A	#N/A	#N/A	#N/A	0.831825	#N/A	#N/A	#N/A	1.16134	#N/A	#N/A	#N/A	#N/A	#N/A	#N/A	#N/A	#N/A	#N/A	#N/A	7.35289	0.509094	0.55925	#N/A	0.310659	#N/A	#N/A	#N/A	6	ENSG00000128928	IVD	protein_coding	isovaleryl-CoA dehydrogenase [Source:HGNC Symbol;Acc:HGNC:6186]
LMCD1-AS1	#N/A	#N/A	#N/A	#N/A	3.69141	#N/A	#N/A	#N/A	0.644569	#N/A	#N/A	2.48904	#N/A	#N/A	#N/A	#N/A	#N/A	#N/A	#N/A	1.85696	#N/A	#N/A	#N/A	#N/A	1.34363	1.67931	#N/A	6	ENSG00000227110	LMCD1-AS1	lncRNA	LMCD1 antisense RNA 1 [Source:HGNC Symbol;Acc:HGNC:44477]
C17orf97#187624	#N/A	#N/A	#N/A	#N/A	2.43118	1.16639	#N/A	1.50448	#N/A	#N/A	1.42744	#N/A	0.71877	#N/A	#N/A	#N/A	#N/A	#N/A	#N/A	3.60626	#N/A	#N/A	#N/A	#N/A	#N/A	#N/A	#N/A	6	ENSG00000187624	C17orf97	protein_coding	chromosome 17 open reading frame 97 [Source:HGNC Symbol;Acc:HGNC:33800]
NAAA	#N/A	#N/A	#N/A	#N/A	0.729271	#N/A	#N/A	#N/A	#N/A	#N/A	#N/A	#N/A	#N/A	#N/A	#N/A	0.881699	#N/A	#N/A	1.2835	4.89931	#N/A	#N/A	0.497033	#N/A	#N/A	#N/A	1.65194	6	ENSG00000138744	NAAA	protein_coding	N-acylethanolamine acid amidase [Source:HGNC Symbol;Acc:HGNC:736]
NABP1	#N/A	#N/A	#N/A	#N/A	0.71093	#N/A	#N/A	#N/A	#N/A	#N/A	#N/A	#N/A	#N/A	#N/A	#N/A	0.787764	1.18157	#N/A	#N/A	4.83507	#N/A	#N/A	#N/A	#N/A	0.758473	#N/A	1.22333	6	ENSG00000173559	NABP1	protein_coding	nucleic acid binding protein 1 [Source:HGNC Symbol;Acc:HGNC:26232]
TFDP1	#N/A	#N/A	#N/A	#N/A	0.811385	#N/A	#N/A	#N/A	#N/A	#N/A	#N/A	0.591969	#N/A	#N/A	#N/A	0.505136	#N/A	#N/A	#N/A	4.75411	0.37711	#N/A	#N/A	0.556258	#N/A	#N/A	#N/A	6	ENSG00000198176	TFDP1	protein_coding	transcription factor Dp-1 [Source:HGNC Symbol;Acc:HGNC:11749]
GCLC	#N/A	#N/A	#N/A	#N/A	1.48485	#N/A	#N/A	#N/A	#N/A	#N/A	#N/A	#N/A	#N/A	#N/A	#N/A	#N/A	#N/A	#N/A	0.856006	6.9406	0.610646	0.404871	#N/A	#N/A	#N/A	1.2882	#N/A	6	ENSG00000001084	GCLC	protein_coding	glutamate-cysteine ligase catalytic subunit [Source:HGNC Symbol;Acc:HGNC:4311]
#236540	#N/A	#N/A	#N/A	#N/A	1.04496	#N/A	#N/A	#N/A	#N/A	#N/A	#N/A	#N/A	0.904659	#N/A	#N/A	#N/A	#N/A	#N/A	#N/A	6.01194	0.418814	#N/A	#N/A	0.813193	1.24181	#N/A	#N/A	6	ENSG00000236540		lncRNA	novel transcript, antisense to C22orf25
PLEK	#N/A	#N/A	#N/A	#N/A	0.542419	#N/A	#N/A	#N/A	#N/A	#N/A	#N/A	0.639974	#N/A	#N/A	#N/A	#N/A	#N/A	#N/A	0.942393	#N/A	3.9522	2.01468	#N/A	#N/A	#N/A	1.26975	#N/A	6	ENSG00000115956	PLEK	protein_coding	pleckstrin [Source:HGNC Symbol;Acc:HGNC:9070]
CAMK2N1	#N/A	#N/A	#N/A	#N/A	0.0189417	0.861894	#N/A	#N/A	#N/A	0.275819	#N/A	#N/A	0.6243	#N/A	#N/A	#N/A	#N/A	0.167777	#N/A	0.163464	#N/A	#N/A	#N/A	#N/A	#N/A	#N/A	#N/A	6	ENSG00000162545	CAMK2N1	protein_coding	calcium/calmodulin dependent protein kinase II inhibitor 1 [Source:HGNC Symbol;Acc:HGNC:24190]
#286883	#N/A	#N/A	#N/A	#N/A	1.10095	0.715775	#N/A	#N/A	1.44469	#N/A	#N/A	#N/A	1.62435	#N/A	#N/A	#N/A	1.31581	#N/A	#N/A	4.79229	#N/A	#N/A	#N/A	#N/A	#N/A	#N/A	#N/A	6	ENSG00000286883		lncRNA	novel transcript, antisense to CCDC142and MRPL53and MOGS
EEF1AKMT2	#N/A	#N/A	#N/A	#N/A	0.474101	0.297608	0.673703	#N/A	#N/A	0.446687	#N/A	#N/A	0.549089	#N/A	#N/A	#N/A	#N/A	#N/A	#N/A	5.76139	#N/A	#N/A	#N/A	#N/A	#N/A	#N/A	#N/A	6	ENSG00000203791	EEF1AKMT2	protein_coding	EEF1A lysine methyltransferase 2 [Source:HGNC Symbol;Acc:HGNC:33787]
SDR42E1	#N/A	#N/A	#N/A	#N/A	0.0530749	6.11036	#N/A	#N/A	#N/A	1.71445	0.989619	#N/A	3.5862	#N/A	#N/A	#N/A	#N/A	#N/A	#N/A	0.191963	#N/A	#N/A	#N/A	#N/A	#N/A	#N/A	#N/A	6	ENSG00000184860	SDR42E1	protein_coding	short chain dehydrogenase/reductase family 42E, member 1 [Source:HGNC Symbol;Acc:HGNC:29834]
ZBTB7A	#N/A	#N/A	#N/A	#N/A	0.45336	#N/A	#N/A	#N/A	#N/A	#N/A	#N/A	#N/A	#N/A	#N/A	#N/A	#N/A	#N/A	#N/A	0.591719	5.09865	0.367033	0.283224	#N/A	#N/A	#N/A	#N/A	0.963407	6	ENSG00000178951	ZBTB7A	protein_coding	zinc finger and BTB domain containing 7A [Source:HGNC Symbol;Acc:HGNC:18078]
SMYD4	#N/A	#N/A	#N/A	#N/A	0.597518	0.387101	#N/A	#N/A	1.09248	#N/A	0.505584	#N/A	0.703925	#N/A	#N/A	#N/A	#N/A	#N/A	#N/A	6.83452	#N/A	#N/A	#N/A	#N/A	#N/A	#N/A	#N/A	6	ENSG00000186532	SMYD4	protein_coding	SET and MYND domain containing 4 [Source:HGNC Symbol;Acc:HGNC:21067]
NUP93	#N/A	#N/A	#N/A	#N/A	0.493342	#N/A	#N/A	#N/A	#N/A	#N/A	#N/A	#N/A	#N/A	#N/A	#N/A	#N/A	#N/A	#N/A	0.561566	7.76814	0.217315	#N/A	#N/A	0.258639	0.410795	#N/A	#N/A	6	ENSG00000102900	NUP93	protein_coding	nucleoporin 93 [Source:HGNC Symbol;Acc:HGNC:28958]
#254288	#N/A	#N/A	#N/A	#N/A	0.242016	#N/A	#N/A	#N/A	#N/A	#N/A	#N/A	#N/A	#N/A	#N/A	#N/A	3.27458	#N/A	#N/A	#N/A	0.453549	#N/A	#N/A	4.36818	2.15665	3.47362	#N/A	#N/A	6	ENSG00000254288		lncRNA	novel transcript
ELAPOR1	#N/A	#N/A	#N/A	#N/A	0.515503	2.59916	#N/A	#N/A	#N/A	1.80452	1.7274	#N/A	3.02489	#N/A	#N/A	#N/A	#N/A	#N/A	#N/A	1.82205	#N/A	#N/A	#N/A	#N/A	#N/A	#N/A	#N/A	6	ENSG00000116299	ELAPOR1	protein_coding	endosome-lysosome associated apoptosis and autophagy regulator 1 [Source:HGNC Symbol;Acc:HGNC:29618]
SLC5A3	#N/A	#N/A	#N/A	#N/A	0.517231	0.375117	0.977923	#N/A	#N/A	0.823856	#N/A	#N/A	0.830849	#N/A	#N/A	#N/A	#N/A	#N/A	#N/A	7.14623	#N/A	#N/A	#N/A	#N/A	#N/A	#N/A	#N/A	6	ENSG00000198743	SLC5A3	protein_coding	solute carrier family 5 member 3 [Source:HGNC Symbol;Acc:HGNC:11038]
IATPR	#N/A	#N/A	#N/A	#N/A	0.0772052	1.29958	0.217556	#N/A	#N/A	#N/A	0.779747	#N/A	1.66541	#N/A	#N/A	#N/A	#N/A	#N/A	#N/A	0.183698	#N/A	#N/A	#N/A	#N/A	#N/A	#N/A	#N/A	6	ENSG00000233387	IATPR	lncRNA	ITGB1 adjacent tumor promoting lncRNA [Source:HGNC Symbol;Acc:HGNC:53719]
H1-4	#N/A	#N/A	#N/A	#N/A	#N/A	2.91323	3.7765	2.31181	1.82257	#N/A	#N/A	#N/A	#N/A	#N/A	#N/A	#N/A	#N/A	1.63678	#N/A	7.08595	#N/A	#N/A	#N/A	#N/A	#N/A	#N/A	#N/A	6	ENSG00000168298	H1-4	protein_coding	H1.4 linker histone, cluster member [Source:HGNC Symbol;Acc:HGNC:4718]
AGBL2#165923	#N/A	#N/A	#N/A	#N/A	#N/A	3.96255	1.50965	#N/A	#N/A	1.51966	2.51261	#N/A	2.84166	#N/A	#N/A	#N/A	#N/A	#N/A	#N/A	1.1387	#N/A	#N/A	#N/A	#N/A	#N/A	#N/A	#N/A	6	ENSG00000165923	AGBL2	protein_coding	AGBL carboxypeptidase 2 [Source:HGNC Symbol;Acc:HGNC:26296]
SLC25A4	#N/A	#N/A	#N/A	#N/A	#N/A	7.27677	#N/A	0.344161	#N/A	4.58585	1.34365	#N/A	4.8415	#N/A	#N/A	#N/A	#N/A	#N/A	#N/A	0.233141	#N/A	#N/A	#N/A	#N/A	#N/A	#N/A	#N/A	6	ENSG00000151729	SLC25A4	protein_coding	solute carrier family 25 member 4 [Source:HGNC Symbol;Acc:HGNC:10990]
PARD6B	#N/A	#N/A	#N/A	#N/A	#N/A	3.14691	1.89527	1.63204	#N/A	2.81639	#N/A	#N/A	3.24713	#N/A	#N/A	#N/A	#N/A	#N/A	#N/A	5.66445	#N/A	#N/A	#N/A	#N/A	#N/A	#N/A	#N/A	6	ENSG00000124171	PARD6B	protein_coding	par-6 family cell polarity regulator beta [Source:HGNC Symbol;Acc:HGNC:16245]
HACD3	#N/A	#N/A	#N/A	#N/A	#N/A	1.15897	1.71221	1.52514	#N/A	0.769907	#N/A	#N/A	0.896126	#N/A	#N/A	#N/A	#N/A	#N/A	#N/A	4.17415	#N/A	#N/A	#N/A	#N/A	#N/A	#N/A	#N/A	6	ENSG00000074696	HACD3	protein_coding	3-hydroxyacyl-CoA dehydratase 3 [Source:HGNC Symbol;Acc:HGNC:24175]
EXOG	#N/A	#N/A	#N/A	#N/A	#N/A	0.789733	1.53991	#N/A	1.77745	0.39889	#N/A	#N/A	1.09129	#N/A	#N/A	#N/A	#N/A	#N/A	#N/A	4.41406	#N/A	#N/A	#N/A	#N/A	#N/A	#N/A	#N/A	6	ENSG00000157036	EXOG	protein_coding	exo/endonuclease G [Source:HGNC Symbol;Acc:HGNC:3347]
WDR76	#N/A	#N/A	#N/A	#N/A	#N/A	2.41425	1.39445	#N/A	1.89434	2.02504	#N/A	#N/A	2.11829	#N/A	#N/A	#N/A	#N/A	#N/A	#N/A	5.05927	#N/A	#N/A	#N/A	#N/A	#N/A	#N/A	#N/A	6	ENSG00000092470	WDR76	protein_coding	WD repeat domain 76 [Source:HGNC Symbol;Acc:HGNC:25773]
TMSB15B	#N/A	#N/A	#N/A	#N/A	#N/A	4.37699	0.895473	#N/A	#N/A	3.9304	1.5651	#N/A	3.41119	#N/A	#N/A	#N/A	#N/A	#N/A	#N/A	0.758348	#N/A	#N/A	#N/A	#N/A	#N/A	#N/A	#N/A	6	ENSG00000158427	TMSB15B	protein_coding	thymosin beta 15B [Source:HGNC Symbol;Acc:HGNC:28612]
H2BC8	#N/A	#N/A	#N/A	#N/A	#N/A	2.34259	3.06971	2.01352	3.09332	#N/A	#N/A	#N/A	1.9106	#N/A	#N/A	#N/A	#N/A	#N/A	#N/A	1.59796	#N/A	#N/A	#N/A	#N/A	#N/A	#N/A	#N/A	6	ENSG00000273802	H2BC8	protein_coding	H2B clustered histone 8 [Source:HGNC Symbol;Acc:HGNC:4746]
BUB3	#N/A	#N/A	#N/A	#N/A	#N/A	0.995957	0.922442	#N/A	1.11996	0.650477	0.743142	#N/A	#N/A	#N/A	#N/A	#N/A	#N/A	#N/A	#N/A	4.10716	#N/A	#N/A	#N/A	#N/A	#N/A	#N/A	#N/A	6	ENSG00000154473	BUB3	protein_coding	BUB3 mitotic checkpoint protein [Source:HGNC Symbol;Acc:HGNC:1151]
#261584	#N/A	#N/A	#N/A	#N/A	#N/A	3.65943	#N/A	0.43215	#N/A	3.58882	2.15654	#N/A	3.4543	#N/A	#N/A	#N/A	#N/A	#N/A	#N/A	0.444622	#N/A	#N/A	#N/A	#N/A	#N/A	#N/A	#N/A	6	ENSG00000261584		lncRNA	novel transcript
#267193	#N/A	#N/A	#N/A	#N/A	#N/A	3.40063	#N/A	#N/A	1.02171	2.69235	1.6616	#N/A	4.43095	#N/A	#N/A	#N/A	#N/A	#N/A	#N/A	1.69043	#N/A	#N/A	#N/A	#N/A	#N/A	#N/A	#N/A	6	ENSG00000267193		lncRNA	novel transcript, antisense to SLC14A1 and SLC14A2
REXO2	#N/A	#N/A	#N/A	#N/A	#N/A	1.67081	1.80504	2.45414	2.42489	1.381	#N/A	#N/A	#N/A	#N/A	#N/A	#N/A	#N/A	#N/A	#N/A	3.58326	#N/A	#N/A	#N/A	#N/A	#N/A	#N/A	#N/A	6	ENSG00000076043	REXO2	protein_coding	RNA exonuclease 2 [Source:HGNC Symbol;Acc:HGNC:17851]
LMAN1	#N/A	#N/A	#N/A	#N/A	#N/A	1.06331	1.82027	1.02462	#N/A	1.49485	0.829986	#N/A	#N/A	#N/A	#N/A	#N/A	#N/A	#N/A	#N/A	3.42434	#N/A	#N/A	#N/A	#N/A	#N/A	#N/A	#N/A	6	ENSG00000074695	LMAN1	protein_coding	lectin, mannose binding 1 [Source:HGNC Symbol;Acc:HGNC:6631]
H1-3	#N/A	#N/A	#N/A	#N/A	#N/A	3.33352	2.33656	2.06357	1.76334	0.602046	#N/A	#N/A	#N/A	#N/A	#N/A	#N/A	#N/A	#N/A	#N/A	6.14526	#N/A	#N/A	#N/A	#N/A	#N/A	#N/A	#N/A	6	ENSG00000124575	H1-3	protein_coding	H1.3 linker histone, cluster member [Source:HGNC Symbol;Acc:HGNC:4717]
#288016	#N/A	#N/A	#N/A	#N/A	#N/A	3.02771	0.229573	#N/A	#N/A	1.33609	#N/A	#N/A	2.91705	#N/A	#N/A	#N/A	#N/A	#N/A	0.15005	0.182555	#N/A	#N/A	#N/A	#N/A	#N/A	#N/A	#N/A	6	ENSG00000288016		lncRNA	novel transcript
C1QTNF6	#N/A	#N/A	#N/A	#N/A	#N/A	2.32032	#N/A	#N/A	#N/A	2.23078	1.69986	#N/A	2.17151	#N/A	#N/A	#N/A	#N/A	#N/A	#N/A	3.87857	#N/A	#N/A	#N/A	0.626991	#N/A	#N/A	#N/A	6	ENSG00000133466	C1QTNF6	protein_coding	C1q and TNF related 6 [Source:HGNC Symbol;Acc:HGNC:14343]
EPS8L2	#N/A	#N/A	#N/A	#N/A	#N/A	4.99893	#N/A	0.706389	#N/A	3.81349	2.94197	#N/A	3.22652	#N/A	#N/A	#N/A	#N/A	#N/A	#N/A	0.525984	#N/A	#N/A	#N/A	#N/A	#N/A	#N/A	#N/A	6	ENSG00000177106	EPS8L2	protein_coding	EPS8 like 2 [Source:HGNC Symbol;Acc:HGNC:21296]
CLDN12	#N/A	#N/A	#N/A	#N/A	#N/A	2.32374	2.0173	#N/A	#N/A	1.51797	2.22961	#N/A	2.75057	#N/A	#N/A	#N/A	#N/A	#N/A	#N/A	1.58833	#N/A	#N/A	#N/A	#N/A	#N/A	#N/A	#N/A	6	ENSG00000157224	CLDN12	protein_coding	claudin 12 [Source:HGNC Symbol;Acc:HGNC:2034]
CD59	#N/A	#N/A	#N/A	#N/A	#N/A	3.18587	0.566314	0.440535	0.338273	3.9946	#N/A	#N/A	#N/A	#N/A	#N/A	#N/A	#N/A	#N/A	#N/A	0.381302	#N/A	#N/A	#N/A	#N/A	#N/A	#N/A	#N/A	6	ENSG00000085063	CD59	protein_coding	CD59 molecule (CD59 blood group) [Source:HGNC Symbol;Acc:HGNC:1689]
COL6A6	#N/A	#N/A	#N/A	#N/A	#N/A	3.22095	#N/A	#N/A	0.515616	#N/A	#N/A	1.31317	3.44444	#N/A	#N/A	#N/A	#N/A	#N/A	#N/A	0.634963	#N/A	#N/A	#N/A	#N/A	1.86745	#N/A	#N/A	6	ENSG00000206384	COL6A6	protein_coding	collagen type VI alpha 6 chain [Source:HGNC Symbol;Acc:HGNC:27023]
SEMA4F	#N/A	#N/A	#N/A	#N/A	#N/A	3.13791	0.914669	#N/A	#N/A	1.33946	1.91809	#N/A	3.44957	#N/A	#N/A	#N/A	#N/A	#N/A	#N/A	0.534284	#N/A	#N/A	#N/A	#N/A	#N/A	#N/A	#N/A	6	ENSG00000135622	SEMA4F	protein_coding	ssemaphorin 4F [Source:HGNC Symbol;Acc:HGNC:10734]
#247970	#N/A	#N/A	#N/A	#N/A	#N/A	3.45707	#N/A	0.347824	#N/A	4.65921	1.69643	#N/A	3.48406	#N/A	#N/A	#N/A	#N/A	#N/A	#N/A	0.233261	#N/A	#N/A	#N/A	#N/A	#N/A	#N/A	#N/A	6	ENSG00000247970		lncRNA	novel transcript
ARHGEF5#050327	#N/A	#N/A	#N/A	#N/A	#N/A	4.95145	#N/A	#N/A	#N/A	2.65116	0.943043	#N/A	3.16103	#N/A	#N/A	2.08721	#N/A	#N/A	#N/A	0.201704	#N/A	#N/A	#N/A	#N/A	#N/A	#N/A	#N/A	6	ENSG00000050327	ARHGEF5	protein_coding	Rho guanine nucleotide exchange factor 5 [Source:HGNC Symbol;Acc:HGNC:13209]
ZNF830	#N/A	#N/A	#N/A	#N/A	#N/A	1.11599	#N/A	1.80079	#N/A	0.632867	0.657408	#N/A	0.443633	#N/A	#N/A	#N/A	#N/A	#N/A	#N/A	6.26139	#N/A	#N/A	#N/A	#N/A	#N/A	#N/A	#N/A	6	ENSG00000198783	ZNF830	protein_coding	zinc finger protein 830 [Source:HGNC Symbol;Acc:HGNC:28291]
ZNF527	#N/A	#N/A	#N/A	#N/A	#N/A	2.05934	#N/A	#N/A	1.32081	1.2015	1.17089	#N/A	1.21252	#N/A	#N/A	#N/A	#N/A	#N/A	#N/A	3.14782	#N/A	#N/A	#N/A	#N/A	#N/A	#N/A	#N/A	6	ENSG00000189164	ZNF527	protein_coding	zinc finger protein 527 [Source:HGNC Symbol;Acc:HGNC:29385]
MRPS9	#N/A	#N/A	#N/A	#N/A	#N/A	0.912518	1.13527	0.90996	#N/A	0.550268	#N/A	#N/A	0.648878	#N/A	#N/A	#N/A	#N/A	#N/A	#N/A	3.96152	#N/A	#N/A	#N/A	#N/A	#N/A	#N/A	#N/A	6	ENSG00000135972	MRPS9	protein_coding	mitochondrial ribosomal protein S9 [Source:HGNC Symbol;Acc:HGNC:14501]
HAUS5	#N/A	#N/A	#N/A	#N/A	#N/A	1.50386	#N/A	2.75227	1.75537	0.732966	#N/A	#N/A	1.38337	#N/A	#N/A	#N/A	#N/A	#N/A	#N/A	4.73371	#N/A	#N/A	#N/A	#N/A	#N/A	#N/A	#N/A	6	ENSG00000249115	HAUS5	protein_coding	HAUS augmin like complex subunit 5 [Source:HGNC Symbol;Acc:HGNC:29130]
#236064	#N/A	#N/A	#N/A	#N/A	#N/A	3.3882	#N/A	#N/A	#N/A	1.76382	0.550429	#N/A	0.938435	#N/A	#N/A	#N/A	0.258638	#N/A	#N/A	0.16935	#N/A	#N/A	#N/A	#N/A	#N/A	#N/A	#N/A	6	ENSG00000236064		lncRNA	novel transcript, antisense to MID2
H3C4	#N/A	#N/A	#N/A	#N/A	#N/A	3.29731	2.16638	#N/A	0.93802	0.908353	1.482	#N/A	#N/A	#N/A	#N/A	#N/A	#N/A	#N/A	#N/A	2.79802	#N/A	#N/A	#N/A	#N/A	#N/A	#N/A	#N/A	6	ENSG00000197409	H3C4	protein_coding	H3 clustered histone 4 [Source:HGNC Symbol;Acc:HGNC:4767]
#227705	#N/A	#N/A	#N/A	#N/A	#N/A	0.827459	#N/A	#N/A	#N/A	0.652987	#N/A	#N/A	1.05933	#N/A	#N/A	1.52107	#N/A	#N/A	#N/A	0.144933	#N/A	#N/A	1.68868	#N/A	#N/A	#N/A	#N/A	6	ENSG00000227705		lncRNA	novel transcript, antisense to TSHZ2
RASSF7#099849	#N/A	#N/A	#N/A	#N/A	#N/A	1.27211	1.94045	1.63444	#N/A	1.40391	#N/A	#N/A	0.845433	#N/A	#N/A	#N/A	#N/A	#N/A	#N/A	5.73237	#N/A	#N/A	#N/A	#N/A	#N/A	#N/A	#N/A	6	ENSG00000099849	RASSF7	protein_coding	Ras association domain family member 7 [Source:HGNC Symbol;Acc:HGNC:1166]
TMEM106B	#N/A	#N/A	#N/A	#N/A	#N/A	0.989929	1.51874	#N/A	1.353	#N/A	0.977475	#N/A	#N/A	#N/A	#N/A	#N/A	#N/A	1.28604	#N/A	6.90506	#N/A	#N/A	#N/A	#N/A	#N/A	#N/A	#N/A	6	ENSG00000106460	TMEM106B	protein_coding	transmembrane protein 106B [Source:HGNC Symbol;Acc:HGNC:22407]
SEC61A2	#N/A	#N/A	#N/A	#N/A	#N/A	0.96731	1.52127	#N/A	2.23573	0.91224	#N/A	#N/A	1.49183	#N/A	#N/A	#N/A	#N/A	#N/A	#N/A	6.35139	#N/A	#N/A	#N/A	#N/A	#N/A	#N/A	#N/A	6	ENSG00000065665	SEC61A2	protein_coding	SEC61 translocon subunit alpha 2 [Source:HGNC Symbol;Acc:HGNC:17702]
LNPEP	#N/A	#N/A	#N/A	#N/A	#N/A	0.374075	1.02934	0.634693	#N/A	#N/A	0.432378	#N/A	#N/A	#N/A	#N/A	#N/A	#N/A	#N/A	0.89838	6.16351	#N/A	#N/A	#N/A	#N/A	#N/A	#N/A	#N/A	6	ENSG00000113441	LNPEP	protein_coding	leucyl and cystinyl aminopeptidase [Source:HGNC Symbol;Acc:HGNC:6656]
NAE1	#N/A	#N/A	#N/A	#N/A	#N/A	0.874816	#N/A	#N/A	#N/A	0.605074	0.734121	#N/A	0.722885	#N/A	#N/A	#N/A	#N/A	#N/A	0.762194	3.2585	#N/A	#N/A	#N/A	#N/A	#N/A	#N/A	#N/A	6	ENSG00000159593	NAE1	protein_coding	NEDD8 activating enzyme E1 subunit 1 [Source:HGNC Symbol;Acc:HGNC:621]
FAHD2B	#N/A	#N/A	#N/A	#N/A	#N/A	3.059	#N/A	0.192858	#N/A	1.6562	1.01855	#N/A	3.07521	#N/A	#N/A	#N/A	#N/A	#N/A	#N/A	0.173406	#N/A	#N/A	#N/A	#N/A	#N/A	#N/A	#N/A	6	ENSG00000144199	FAHD2B	protein_coding	fumarylacetoacetate hydrolase domain containing 2B [Source:HGNC Symbol;Acc:HGNC:25318]
ZNF22	#N/A	#N/A	#N/A	#N/A	#N/A	1.19685	1.4561	1.3127	#N/A	1.84345	#N/A	#N/A	#N/A	0.59205	#N/A	#N/A	#N/A	#N/A	#N/A	2.47803	#N/A	#N/A	#N/A	#N/A	#N/A	#N/A	#N/A	6	ENSG00000165512	ZNF22	protein_coding	zinc finger protein 22 [Source:HGNC Symbol;Acc:HGNC:13012]
BBOF1	#N/A	#N/A	#N/A	#N/A	#N/A	1.99853	#N/A	1.52734	0.915443	1.389	#N/A	#N/A	1.75612	#N/A	#N/A	#N/A	#N/A	#N/A	#N/A	#N/A	#N/A	#N/A	#N/A	#N/A	#N/A	1.55779	#N/A	6	ENSG00000119636	BBOF1	protein_coding	basal body orientation factor 1 [Source:HGNC Symbol;Acc:HGNC:19855]
REST	#N/A	#N/A	#N/A	#N/A	#N/A	0.595527	0.969646	0.884311	1.23971	#N/A	0.378223	#N/A	#N/A	#N/A	#N/A	#N/A	#N/A	#N/A	#N/A	5.05393	#N/A	#N/A	#N/A	#N/A	#N/A	#N/A	#N/A	6	ENSG00000084093	REST	protein_coding	RE1 silencing transcription factor [Source:HGNC Symbol;Acc:HGNC:9966]
IMP3	#N/A	#N/A	#N/A	#N/A	#N/A	1.19686	2.15504	#N/A	#N/A	#N/A	0.799116	#N/A	#N/A	0.816566	0.949444	#N/A	#N/A	#N/A	#N/A	2.87753	#N/A	#N/A	#N/A	#N/A	#N/A	#N/A	#N/A	6	ENSG00000177971	IMP3	protein_coding	IMP U3 small nucleolar ribonucleoprotein 3 [Source:HGNC Symbol;Acc:HGNC:14497]
TMED2-DT	#N/A	#N/A	#N/A	#N/A	#N/A	2.51616	#N/A	#N/A	#N/A	1.67792	#N/A	#N/A	1.69884	#N/A	#N/A	#N/A	#N/A	#N/A	#N/A	0.365907	#N/A	#N/A	0.869584	0.822726	#N/A	#N/A	#N/A	6	ENSG00000247373	TMED2-DT	lncRNA	TMED2 divergent transcript [Source:HGNC Symbol;Acc:HGNC:53346]
TNFRSF14-AS1#238164	#N/A	#N/A	#N/A	#N/A	#N/A	1.45019	#N/A	#N/A	2.99515	1.61339	1.03516	#N/A	1.89149	#N/A	#N/A	#N/A	#N/A	#N/A	#N/A	5.0617	#N/A	#N/A	#N/A	#N/A	#N/A	#N/A	#N/A	6	ENSG00000238164	TNFRSF14-AS1	lncRNA	TNFRSF14 antisense RNA 1 [Source:HGNC Symbol;Acc:HGNC:26966]
ZFP62	#N/A	#N/A	#N/A	#N/A	#N/A	1.2052	2.99672	#N/A	3.69622	0.790371	#N/A	#N/A	0.815435	#N/A	#N/A	#N/A	#N/A	#N/A	#N/A	5.21239	#N/A	#N/A	#N/A	#N/A	#N/A	#N/A	#N/A	6	ENSG00000196670	ZFP62	protein_coding	ZFP62 zinc finger protein [Source:HGNC Symbol;Acc:HGNC:23241]
PUS7L	#N/A	#N/A	#N/A	#N/A	#N/A	0.782999	1.20028	#N/A	#N/A	0.683184	#N/A	#N/A	0.54833	0.361163	#N/A	#N/A	#N/A	#N/A	#N/A	7.26285	#N/A	#N/A	#N/A	#N/A	#N/A	#N/A	#N/A	6	ENSG00000129317	PUS7L	protein_coding	pseudouridine synthase 7 like [Source:HGNC Symbol;Acc:HGNC:25276]
RNF34	#N/A	#N/A	#N/A	#N/A	#N/A	0.468858	#N/A	1.13866	0.735681	#N/A	0.313663	#N/A	0.693126	#N/A	#N/A	#N/A	#N/A	#N/A	#N/A	8.82222	#N/A	#N/A	#N/A	#N/A	#N/A	#N/A	#N/A	6	ENSG00000170633	RNF34	protein_coding	ring finger protein 34 [Source:HGNC Symbol;Acc:HGNC:17297]
RRP1B	#N/A	#N/A	#N/A	#N/A	#N/A	0.629192	0.881155	#N/A	#N/A	0.504102	0.417202	#N/A	0.548457	#N/A	#N/A	#N/A	#N/A	#N/A	#N/A	7.69268	#N/A	#N/A	#N/A	#N/A	#N/A	#N/A	#N/A	6	ENSG00000160208	RRP1B	protein_coding	ribosomal RNA processing 1B [Source:HGNC Symbol;Acc:HGNC:23818]
PLCH2#149527	#N/A	#N/A	#N/A	#N/A	#N/A	2.76656	0.65913	#N/A	#N/A	2.55709	1.60512	#N/A	3.46672	#N/A	#N/A	#N/A	#N/A	#N/A	#N/A	0.298788	#N/A	#N/A	#N/A	#N/A	#N/A	#N/A	#N/A	6	ENSG00000149527	PLCH2	protein_coding	phospholipase C eta 2 [Source:HGNC Symbol;Acc:HGNC:29037]
LYG2	#N/A	#N/A	#N/A	#N/A	#N/A	1.84735	#N/A	#N/A	1.24117	2.12087	0.993613	#N/A	2.64194	#N/A	#N/A	#N/A	#N/A	#N/A	#N/A	3.39227	#N/A	#N/A	#N/A	#N/A	#N/A	#N/A	#N/A	6	ENSG00000185674	LYG2	protein_coding	lysozyme g2 [Source:HGNC Symbol;Acc:HGNC:29615]
#262529	#N/A	#N/A	#N/A	#N/A	#N/A	2.22857	#N/A	#N/A	0.361342	#N/A	1.16636	#N/A	3.26309	#N/A	#N/A	#N/A	#N/A	#N/A	#N/A	0.538895	#N/A	#N/A	#N/A	#N/A	1.12429	#N/A	#N/A	6	ENSG00000262529		lncRNA	novel transcript, antisense to MKL2
HDDC2	#N/A	#N/A	#N/A	#N/A	#N/A	1.19329	#N/A	1.27664	1.92308	0.780016	0.687374	#N/A	#N/A	#N/A	#N/A	#N/A	#N/A	#N/A	#N/A	2.67513	#N/A	#N/A	#N/A	#N/A	#N/A	#N/A	#N/A	6	ENSG00000111906	HDDC2	protein_coding	HD domain containing 2 [Source:HGNC Symbol;Acc:HGNC:21078]
NEMP2	#N/A	#N/A	#N/A	#N/A	#N/A	1.48782	1.51534	1.34511	#N/A	1.81497	#N/A	#N/A	1.75104	#N/A	#N/A	#N/A	#N/A	#N/A	#N/A	5.66365	#N/A	#N/A	#N/A	#N/A	#N/A	#N/A	#N/A	6	ENSG00000189362	NEMP2	protein_coding	nuclear envelope integral membrane protein 2 [Source:HGNC Symbol;Acc:HGNC:33700]
#230612	#N/A	#N/A	#N/A	#N/A	#N/A	2.32938	1.40216	#N/A	2.51705	0.972033	#N/A	#N/A	3.80369	#N/A	#N/A	#N/A	#N/A	#N/A	#N/A	4.81351	#N/A	#N/A	#N/A	#N/A	#N/A	#N/A	#N/A	6	ENSG00000230612		lncRNA	novel transcript, antisense to KIF3A
ZNF213-AS1	#N/A	#N/A	#N/A	#N/A	#N/A	1.1659	1.27909	1.34269	#N/A	1.19979	#N/A	#N/A	1.4832	#N/A	#N/A	#N/A	#N/A	#N/A	#N/A	1.99753	#N/A	#N/A	#N/A	#N/A	#N/A	#N/A	#N/A	6	ENSG00000263072	ZNF213-AS1	lncRNA	ZNF213 antisense RNA 1 (head to head) [Source:HGNC Symbol;Acc:HGNC:50505]
CEBPZ	#N/A	#N/A	#N/A	#N/A	#N/A	0.544921	1.22723	#N/A	1.60886	0.431803	#N/A	#N/A	#N/A	#N/A	#N/A	#N/A	#N/A	#N/A	0.817342	8.14429	#N/A	#N/A	#N/A	#N/A	#N/A	#N/A	#N/A	6	ENSG00000115816	CEBPZ	protein_coding	CCAAT enhancer binding protein zeta [Source:HGNC Symbol;Acc:HGNC:24218]
NDUFV2	#N/A	#N/A	#N/A	#N/A	#N/A	0.571886	1.11316	0.718688	0.778047	0.243664	#N/A	#N/A	#N/A	#N/A	#N/A	#N/A	#N/A	#N/A	#N/A	6.47581	#N/A	#N/A	#N/A	#N/A	#N/A	#N/A	#N/A	6	ENSG00000178127	NDUFV2	protein_coding	NADH:ubiquinone oxidoreductase core subunit V2 [Source:HGNC Symbol;Acc:HGNC:7717]
#256237	#N/A	#N/A	#N/A	#N/A	#N/A	0.889588	#N/A	#N/A	#N/A	0.846386	#N/A	0.237492	0.478237	#N/A	#N/A	#N/A	#N/A	#N/A	#N/A	#N/A	#N/A	#N/A	#N/A	1.9219	0.703505	#N/A	#N/A	6	ENSG00000256237		lncRNA	novel transcript
ZNF836	#N/A	#N/A	#N/A	#N/A	#N/A	1.53075	2.13921	#N/A	#N/A	1.33813	0.679216	#N/A	1.12838	#N/A	#N/A	#N/A	#N/A	#N/A	#N/A	5.77001	#N/A	#N/A	#N/A	#N/A	#N/A	#N/A	#N/A	6	ENSG00000196267	ZNF836	protein_coding	zinc finger protein 836 [Source:HGNC Symbol;Acc:HGNC:34333]
ZNF829	#N/A	#N/A	#N/A	#N/A	#N/A	1.94458	1.37728	#N/A	0.691968	2.44409	#N/A	#N/A	1.55812	#N/A	#N/A	#N/A	#N/A	#N/A	#N/A	1.07789	#N/A	#N/A	#N/A	#N/A	#N/A	#N/A	#N/A	6	ENSG00000185869	ZNF829	protein_coding	zinc finger protein 829 [Source:HGNC Symbol;Acc:HGNC:34032]
#272155	#N/A	#N/A	#N/A	#N/A	#N/A	2.3417	0.772639	#N/A	#N/A	1.7038	#N/A	#N/A	1.76103	#N/A	#N/A	1.00612	#N/A	#N/A	#N/A	0.419869	#N/A	#N/A	#N/A	#N/A	#N/A	#N/A	#N/A	6	ENSG00000272155		lncRNA	novel transcript, antisense to MTFR1
FOXO3B	#N/A	#N/A	#N/A	#N/A	#N/A	2.15905	1.05512	#N/A	#N/A	1.70542	1.12213	#N/A	1.97653	#N/A	#N/A	#N/A	#N/A	#N/A	#N/A	0.846149	#N/A	#N/A	#N/A	#N/A	#N/A	#N/A	#N/A	6	ENSG00000240445	FOXO3B	protein_coding	forkhead box O3B [Source:HGNC Symbol;Acc:HGNC:3822]
#260927	#N/A	#N/A	#N/A	#N/A	#N/A	1.0476	1.78129	#N/A	#N/A	0.982243	0.713402	#N/A	0.914354	#N/A	#N/A	#N/A	#N/A	#N/A	#N/A	4.13916	#N/A	#N/A	#N/A	#N/A	#N/A	#N/A	#N/A	6	ENSG00000260927		lncRNA	novel transcript, antisense to CSNK2A2
SLC4A5	#N/A	#N/A	#N/A	#N/A	#N/A	1.12363	#N/A	#N/A	#N/A	1.43045	0.716243	#N/A	2.39238	#N/A	#N/A	#N/A	1.29572	#N/A	#N/A	5.32486	#N/A	#N/A	#N/A	#N/A	#N/A	#N/A	#N/A	6	ENSG00000188687	SLC4A5	protein_coding	solute carrier family 4 member 5 [Source:HGNC Symbol;Acc:HGNC:18168]
ELP6	#N/A	#N/A	#N/A	#N/A	#N/A	0.765972	1.22864	1.18378	#N/A	0.692085	#N/A	#N/A	0.701055	#N/A	#N/A	#N/A	#N/A	#N/A	#N/A	3.48923	#N/A	#N/A	#N/A	#N/A	#N/A	#N/A	#N/A	6	ENSG00000163832	ELP6	protein_coding	elongator acetyltransferase complex subunit 6 [Source:HGNC Symbol;Acc:HGNC:25976]
MRPL44	#N/A	#N/A	#N/A	#N/A	#N/A	1.08703	1.14267	#N/A	#N/A	0.594119	#N/A	#N/A	#N/A	0.704194	1.24032	#N/A	#N/A	#N/A	#N/A	3.97759	#N/A	#N/A	#N/A	#N/A	#N/A	#N/A	#N/A	6	ENSG00000135900	MRPL44	protein_coding	mitochondrial ribosomal protein L44 [Source:HGNC Symbol;Acc:HGNC:16650]
TIGIT	#N/A	#N/A	#N/A	#N/A	#N/A	0.613997	0.258691	0.20953	0.178284	#N/A	#N/A	#N/A	0.251479	#N/A	#N/A	#N/A	#N/A	#N/A	#N/A	0.451351	#N/A	#N/A	#N/A	#N/A	#N/A	#N/A	#N/A	6	ENSG00000181847	TIGIT	protein_coding	T cell immunoreceptor with Ig and ITIM domains [Source:HGNC Symbol;Acc:HGNC:26838]
NIPSNAP1	#N/A	#N/A	#N/A	#N/A	#N/A	1.25117	#N/A	1.27636	#N/A	1.01471	1.3859	#N/A	0.658888	#N/A	#N/A	#N/A	#N/A	#N/A	#N/A	5.0852	#N/A	#N/A	#N/A	#N/A	#N/A	#N/A	#N/A	6	ENSG00000184117	NIPSNAP1	protein_coding	nipsnap homolog 1 [Source:HGNC Symbol;Acc:HGNC:7827]
PLCG1	#N/A	#N/A	#N/A	#N/A	#N/A	2.39261	1.56237	#N/A	2.03568	2.78288	#N/A	#N/A	2.76667	#N/A	#N/A	#N/A	#N/A	#N/A	#N/A	3.49228	#N/A	#N/A	#N/A	#N/A	#N/A	#N/A	#N/A	6	ENSG00000124181	PLCG1	protein_coding	phospholipase C gamma 1 [Source:HGNC Symbol;Acc:HGNC:9065]
RFC4	#N/A	#N/A	#N/A	#N/A	#N/A	1.40837	1.25534	2.80186	#N/A	1.13184	#N/A	#N/A	1.06627	#N/A	#N/A	#N/A	#N/A	#N/A	#N/A	4.57201	#N/A	#N/A	#N/A	#N/A	#N/A	#N/A	#N/A	6	ENSG00000163918	RFC4	protein_coding	replication factor C subunit 4 [Source:HGNC Symbol;Acc:HGNC:9972]
SKAP1	#N/A	#N/A	#N/A	#N/A	#N/A	2.78535	3.72879	#N/A	2.40245	2.14298	#N/A	#N/A	2.54763	#N/A	#N/A	#N/A	#N/A	#N/A	#N/A	5.6916	#N/A	#N/A	#N/A	#N/A	#N/A	#N/A	#N/A	6	ENSG00000141293	SKAP1	protein_coding	src kinase associated phosphoprotein 1 [Source:HGNC Symbol;Acc:HGNC:15605]
KLC2	#N/A	#N/A	#N/A	#N/A	#N/A	1.487	#N/A	1.41694	#N/A	1.80992	0.891512	#N/A	1.67079	#N/A	#N/A	#N/A	#N/A	#N/A	#N/A	3.75301	#N/A	#N/A	#N/A	#N/A	#N/A	#N/A	#N/A	6	ENSG00000174996	KLC2	protein_coding	kinesin light chain 2 [Source:HGNC Symbol;Acc:HGNC:20716]
HHLA3	#N/A	#N/A	#N/A	#N/A	#N/A	2.48533	0.613902	#N/A	#N/A	1.97097	1.6985	#N/A	1.21286	#N/A	#N/A	#N/A	#N/A	#N/A	#N/A	0.372447	#N/A	#N/A	#N/A	#N/A	#N/A	#N/A	#N/A	6	ENSG00000197568	HHLA3	lncRNA	HERV-H LTR-associating 3 [Source:HGNC Symbol;Acc:HGNC:4906]
C12orf73	#N/A	#N/A	#N/A	#N/A	#N/A	1.22432	1.67137	#N/A	1.75305	0.720782	#N/A	#N/A	1.14968	#N/A	#N/A	#N/A	#N/A	#N/A	#N/A	5.10501	#N/A	#N/A	#N/A	#N/A	#N/A	#N/A	#N/A	6	ENSG00000204954	C12orf73	protein_coding	chromosome 12 open reading frame 73 [Source:HGNC Symbol;Acc:HGNC:34450]
#174171	#N/A	#N/A	#N/A	#N/A	#N/A	3.74893	#N/A	#N/A	0.439345	2.37987	1.35776	#N/A	2.44315	#N/A	#N/A	#N/A	#N/A	#N/A	#N/A	0.551699	#N/A	#N/A	#N/A	#N/A	#N/A	#N/A	#N/A	6	ENSG00000174171		lncRNA	novel transcript, antisense to SPTBN5
IL12RB2	#N/A	#N/A	#N/A	#N/A	#N/A	1.94056	1.91337	#N/A	1.84488	2.57475	#N/A	#N/A	3.52915	#N/A	#N/A	#N/A	#N/A	#N/A	#N/A	3.95188	#N/A	#N/A	#N/A	#N/A	#N/A	#N/A	#N/A	6	ENSG00000081985	IL12RB2	protein_coding	interleukin 12 receptor subunit beta 2 [Source:HGNC Symbol;Acc:HGNC:5972]
#272844	#N/A	#N/A	#N/A	#N/A	#N/A	0.300923	#N/A	#N/A	#N/A	0.231273	0.203015	#N/A	0.225806	0.460372	#N/A	#N/A	#N/A	#N/A	#N/A	#N/A	#N/A	#N/A	#N/A	0.888159	#N/A	#N/A	#N/A	6	ENSG00000272844		lncRNA	novel transcript, antisense to GTPBP8
LPAR3	#N/A	#N/A	#N/A	#N/A	#N/A	2.80326	#N/A	#N/A	#N/A	0.672159	#N/A	#N/A	0.708075	#N/A	#N/A	0.64929	#N/A	#N/A	0.0877987	#N/A	#N/A	#N/A	#N/A	#N/A	#N/A	0.157203	#N/A	6	ENSG00000171517	LPAR3	protein_coding	lysophosphatidic acid receptor 3 [Source:HGNC Symbol;Acc:HGNC:14298]
OTUD6B-AS1	#N/A	#N/A	#N/A	#N/A	#N/A	0.99625	0.952536	1.34047	#N/A	0.968365	#N/A	#N/A	#N/A	0.415222	#N/A	#N/A	#N/A	#N/A	#N/A	2.72379	#N/A	#N/A	#N/A	#N/A	#N/A	#N/A	#N/A	6	ENSG00000253738	OTUD6B-AS1	lncRNA	OTUD6B antisense RNA 1 (head to head) [Source:HGNC Symbol;Acc:HGNC:50466]
EIF5B	#N/A	#N/A	#N/A	#N/A	#N/A	0.419352	0.870899	0.837158	0.873711	#N/A	#N/A	#N/A	#N/A	#N/A	#N/A	#N/A	#N/A	0.587936	#N/A	8.86773	#N/A	#N/A	#N/A	#N/A	#N/A	#N/A	#N/A	6	ENSG00000158417	EIF5B	protein_coding	eukaryotic translation initiation factor 5B [Source:HGNC Symbol;Acc:HGNC:30793]
RHEBL1	#N/A	#N/A	#N/A	#N/A	#N/A	2.13233	0.501002	#N/A	#N/A	1.01394	1.13252	#N/A	2.16583	#N/A	#N/A	#N/A	#N/A	#N/A	#N/A	0.360985	#N/A	#N/A	#N/A	#N/A	#N/A	#N/A	#N/A	6	ENSG00000167550	RHEBL1	protein_coding	RHEB like 1 [Source:HGNC Symbol;Acc:HGNC:21166]
PECR	#N/A	#N/A	#N/A	#N/A	#N/A	1.0365	#N/A	1.68913	#N/A	0.923238	1.97529	#N/A	1.3581	#N/A	#N/A	#N/A	#N/A	#N/A	#N/A	5.19503	#N/A	#N/A	#N/A	#N/A	#N/A	#N/A	#N/A	6	ENSG00000115425	PECR	protein_coding	peroxisomal trans-2-enoyl-CoA reductase [Source:HGNC Symbol;Acc:HGNC:18281]
POLR1H#066379	#N/A	#N/A	#N/A	#N/A	#N/A	1.57812	2.49957	1.82454	#N/A	0.951927	#N/A	#N/A	#N/A	#N/A	#N/A	#N/A	#N/A	1.4847	#N/A	3.19495	#N/A	#N/A	#N/A	#N/A	#N/A	#N/A	#N/A	6	ENSG00000066379	POLR1H	protein_coding	RNA polymerase I subunit H [Source:HGNC Symbol;Acc:HGNC:13182]
GPATCH4	#N/A	#N/A	#N/A	#N/A	#N/A	0.873361	#N/A	#N/A	3.01051	0.974128	0.595916	#N/A	#N/A	0.46849	#N/A	#N/A	#N/A	#N/A	#N/A	4.21447	#N/A	#N/A	#N/A	#N/A	#N/A	#N/A	#N/A	6	ENSG00000160818	GPATCH4	protein_coding	G-patch domain containing 4 (gene/pseudogene) [Source:HGNC Symbol;Acc:HGNC:25982]
MFSD9	#N/A	#N/A	#N/A	#N/A	#N/A	1.37915	1.60064	2.03433	#N/A	0.806116	#N/A	#N/A	0.930751	#N/A	#N/A	#N/A	#N/A	#N/A	#N/A	4.24886	#N/A	#N/A	#N/A	#N/A	#N/A	#N/A	#N/A	6	ENSG00000135953	MFSD9	protein_coding	major facilitator superfamily domain containing 9 [Source:HGNC Symbol;Acc:HGNC:28158]
BBLN	#N/A	#N/A	#N/A	#N/A	#N/A	1.15353	2.26521	1.26267	3.23341	0.968698	#N/A	#N/A	#N/A	0.657577	#N/A	#N/A	#N/A	#N/A	#N/A	#N/A	#N/A	#N/A	#N/A	#N/A	#N/A	#N/A	#N/A	6	ENSG00000171159	BBLN	protein_coding	bublin coiled coil protein [Source:HGNC Symbol;Acc:HGNC:17823]
#284624	#N/A	#N/A	#N/A	#N/A	#N/A	1.89573	#N/A	#N/A	#N/A	1.78149	1.57031	#N/A	2.35519	#N/A	#N/A	#N/A	#N/A	#N/A	#N/A	0.868056	#N/A	#N/A	#N/A	#N/A	#N/A	1.20676	#N/A	6	ENSG00000284624		lncRNA	novel transcript
#286292	#N/A	#N/A	#N/A	#N/A	#N/A	2.43035	#N/A	#N/A	#N/A	1.75006	1.23895	#N/A	2.79259	#N/A	#N/A	#N/A	#N/A	0.394445	#N/A	0.203019	#N/A	#N/A	#N/A	#N/A	#N/A	#N/A	#N/A	6	ENSG00000286292		lncRNA	novel transcript
#249684	#N/A	#N/A	#N/A	#N/A	#N/A	2.47378	#N/A	#N/A	#N/A	1.92769	2.15616	#N/A	3.05808	#N/A	#N/A	#N/A	#N/A	#N/A	#N/A	0.273101	#N/A	#N/A	#N/A	#N/A	#N/A	0.368832	#N/A	6	ENSG00000249684		lncRNA	novel transcript, antisense to PROP1
FBXO3	#N/A	#N/A	#N/A	#N/A	#N/A	0.5032	0.695807	#N/A	#N/A	0.448844	0.712592	#N/A	0.735483	#N/A	#N/A	#N/A	#N/A	#N/A	#N/A	7.77486	#N/A	#N/A	#N/A	#N/A	#N/A	#N/A	#N/A	6	ENSG00000110429	FBXO3	protein_coding	F-box protein 3 [Source:HGNC Symbol;Acc:HGNC:13582]
TMEM161B	#N/A	#N/A	#N/A	#N/A	#N/A	0.469897	1.08894	#N/A	#N/A	0.472941	0.439172	#N/A	0.66137	#N/A	#N/A	#N/A	#N/A	#N/A	#N/A	5.13975	#N/A	#N/A	#N/A	#N/A	#N/A	#N/A	#N/A	6	ENSG00000164180	TMEM161B	protein_coding	transmembrane protein 161B [Source:HGNC Symbol;Acc:HGNC:28483]
#287780	#N/A	#N/A	#N/A	#N/A	#N/A	1.53591	#N/A	1.38737	#N/A	1.65216	1.0265	#N/A	1.82659	#N/A	#N/A	#N/A	#N/A	#N/A	#N/A	2.18649	#N/A	#N/A	#N/A	#N/A	#N/A	#N/A	#N/A	6	ENSG00000287780		lncRNA	novel transcript, antisense to SLC25A38and CCR8
TMEM222	#N/A	#N/A	#N/A	#N/A	#N/A	0.841435	#N/A	#N/A	1.22497	0.586795	0.855801	#N/A	0.752899	#N/A	#N/A	#N/A	#N/A	#N/A	#N/A	3.287	#N/A	#N/A	#N/A	#N/A	#N/A	#N/A	#N/A	6	ENSG00000186501	TMEM222	protein_coding	transmembrane protein 222 [Source:HGNC Symbol;Acc:HGNC:25363]
ZNF260	#N/A	#N/A	#N/A	#N/A	#N/A	1.35159	1.84494	#N/A	1.88799	1.09977	#N/A	#N/A	0.864797	#N/A	#N/A	#N/A	#N/A	#N/A	#N/A	4.40987	#N/A	#N/A	#N/A	#N/A	#N/A	#N/A	#N/A	6	ENSG00000254004	ZNF260	protein_coding	zinc finger protein 260 [Source:HGNC Symbol;Acc:HGNC:13499]
SLC41A1	#N/A	#N/A	#N/A	#N/A	#N/A	2.19443	#N/A	1.68577	#N/A	3.25035	2.34459	#N/A	2.16811	#N/A	#N/A	#N/A	#N/A	#N/A	#N/A	3.71713	#N/A	#N/A	#N/A	#N/A	#N/A	#N/A	#N/A	6	ENSG00000133065	SLC41A1	protein_coding	solute carrier family 41 member 1 [Source:HGNC Symbol;Acc:HGNC:19429]
MMP11#099953	#N/A	#N/A	#N/A	#N/A	#N/A	0.260697	#N/A	#N/A	#N/A	0.202393	#N/A	#N/A	0.195968	#N/A	#N/A	0.274192	#N/A	#N/A	#N/A	0.12252	1.01947	#N/A	#N/A	#N/A	#N/A	#N/A	#N/A	6	ENSG00000099953	MMP11	protein_coding	matrix metallopeptidase 11 [Source:HGNC Symbol;Acc:HGNC:7157]
PRIM1	#N/A	#N/A	#N/A	#N/A	#N/A	1.85223	2.72864	2.02923	3.20363	#N/A	1.30064	#N/A	#N/A	#N/A	#N/A	#N/A	#N/A	#N/A	#N/A	4.70005	#N/A	#N/A	#N/A	#N/A	#N/A	#N/A	#N/A	6	ENSG00000198056	PRIM1	protein_coding	DNA primase subunit 1 [Source:HGNC Symbol;Acc:HGNC:9369]
ZNF510	#N/A	#N/A	#N/A	#N/A	#N/A	1.03546	2.48024	#N/A	1.58898	0.980062	#N/A	#N/A	1.07999	#N/A	#N/A	#N/A	#N/A	#N/A	#N/A	5.29926	#N/A	#N/A	#N/A	#N/A	#N/A	#N/A	#N/A	6	ENSG00000081386	ZNF510	protein_coding	zinc finger protein 510 [Source:HGNC Symbol;Acc:HGNC:29161]
NIF3L1	#N/A	#N/A	#N/A	#N/A	#N/A	0.960277	1.73904	#N/A	#N/A	#N/A	#N/A	#N/A	0.513873	#N/A	0.822005	0.559191	#N/A	#N/A	#N/A	5.47364	#N/A	#N/A	#N/A	#N/A	#N/A	#N/A	#N/A	6	ENSG00000196290	NIF3L1	protein_coding	NGG1 interacting factor 3 like 1 [Source:HGNC Symbol;Acc:HGNC:13390]
#287404	#N/A	#N/A	#N/A	#N/A	#N/A	2.90815	#N/A	#N/A	#N/A	0.988187	0.377638	#N/A	0.599879	#N/A	#N/A	#N/A	#N/A	#N/A	#N/A	0.156624	#N/A	#N/A	#N/A	#N/A	0.624088	#N/A	#N/A	6	ENSG00000287404		lncRNA	novel transcript
#245482	#N/A	#N/A	#N/A	#N/A	#N/A	2.08768	1.22231	#N/A	#N/A	0.825214	#N/A	#N/A	2.30359	#N/A	#N/A	0.600652	#N/A	#N/A	#N/A	3.06541	#N/A	#N/A	#N/A	#N/A	#N/A	#N/A	#N/A	6	ENSG00000245482		lncRNA	novel transcript, antisense to ALG10
CEP78	#N/A	#N/A	#N/A	#N/A	#N/A	1.66937	2.5675	1.33299	1.99167	#N/A	#N/A	#N/A	0.773373	#N/A	#N/A	#N/A	#N/A	#N/A	#N/A	4.43419	#N/A	#N/A	#N/A	#N/A	#N/A	#N/A	#N/A	6	ENSG00000148019	CEP78	protein_coding	centrosomal protein 78 [Source:HGNC Symbol;Acc:HGNC:25740]
SLC25A53	#N/A	#N/A	#N/A	#N/A	#N/A	0.660368	#N/A	#N/A	#N/A	0.600594	0.728072	#N/A	0.568718	#N/A	#N/A	#N/A	#N/A	#N/A	0.904758	7.2584	#N/A	#N/A	#N/A	#N/A	#N/A	#N/A	#N/A	6	ENSG00000269743	SLC25A53	protein_coding	solute carrier family 25 member 53 [Source:HGNC Symbol;Acc:HGNC:31894]
ZNF665	#N/A	#N/A	#N/A	#N/A	#N/A	1.58814	#N/A	1.31643	0.807332	0.910877	#N/A	#N/A	1.0425	#N/A	#N/A	#N/A	#N/A	#N/A	#N/A	1.58812	#N/A	#N/A	#N/A	#N/A	#N/A	#N/A	#N/A	6	ENSG00000197497	ZNF665	protein_coding	zinc finger protein 665 [Source:HGNC Symbol;Acc:HGNC:25885]
#241219	#N/A	#N/A	#N/A	#N/A	#N/A	2.90514	#N/A	#N/A	#N/A	1.83199	0.71789	#N/A	2.13003	#N/A	#N/A	#N/A	#N/A	#N/A	#N/A	0.189542	#N/A	#N/A	#N/A	#N/A	1.10605	#N/A	#N/A	6	ENSG00000241219		lncRNA	novel transcript
WDR88	#N/A	#N/A	#N/A	#N/A	#N/A	1.48949	1.90031	#N/A	2.67918	#N/A	2.09184	#N/A	1.73488	#N/A	#N/A	#N/A	#N/A	#N/A	#N/A	2.06139	#N/A	#N/A	#N/A	#N/A	#N/A	#N/A	#N/A	6	ENSG00000166359	WDR88	protein_coding	WD repeat domain 88 [Source:HGNC Symbol;Acc:HGNC:26999]
LRRC66	#N/A	#N/A	#N/A	#N/A	#N/A	2.79408	#N/A	#N/A	#N/A	0.614315	0.51111	#N/A	1.27412	#N/A	#N/A	1.22533	#N/A	0.17611	#N/A	#N/A	#N/A	#N/A	#N/A	#N/A	#N/A	#N/A	#N/A	6	ENSG00000188993	LRRC66	protein_coding	leucine rich repeat containing 66 [Source:HGNC Symbol;Acc:HGNC:34299]
#241449	#N/A	#N/A	#N/A	#N/A	#N/A	2.14638	#N/A	#N/A	#N/A	2.30552	1.30687	#N/A	3.72387	#N/A	#N/A	#N/A	#N/A	#N/A	#N/A	0.196667	#N/A	#N/A	#N/A	#N/A	#N/A	0.306212	#N/A	6	ENSG00000241449		lncRNA	novel transcript
LINC01036	#N/A	#N/A	#N/A	#N/A	#N/A	1.53542	#N/A	1.43282	2.88531	1.15077	#N/A	#N/A	1.9999	#N/A	#N/A	#N/A	#N/A	#N/A	#N/A	4.62951	#N/A	#N/A	#N/A	#N/A	#N/A	#N/A	#N/A	6	ENSG00000230426	LINC01036	lncRNA	long intergenic non-protein coding RNA 1036 [Source:HGNC Symbol;Acc:HGNC:49024]
LINC01494	#N/A	#N/A	#N/A	#N/A	#N/A	0.257027	#N/A	#N/A	#N/A	#N/A	0.2095	#N/A	0.240183	#N/A	#N/A	0.556813	#N/A	#N/A	#N/A	#N/A	#N/A	#N/A	0.60295	0.716682	#N/A	#N/A	#N/A	6	ENSG00000228135	LINC01494	lncRNA	long intergenic non-protein coding RNA 1494 [Source:HGNC Symbol;Acc:HGNC:51152]
SIKE1	#N/A	#N/A	#N/A	#N/A	#N/A	1.0945	0.927243	0.984071	#N/A	#N/A	0.591433	#N/A	#N/A	0.482619	#N/A	#N/A	#N/A	#N/A	#N/A	3.91219	#N/A	#N/A	#N/A	#N/A	#N/A	#N/A	#N/A	6	ENSG00000052723	SIKE1	protein_coding	suppressor of IKBKE 1 [Source:HGNC Symbol;Acc:HGNC:26119]
#273156	#N/A	#N/A	#N/A	#N/A	#N/A	1.4587	2.27171	1.79895	#N/A	0.725758	#N/A	#N/A	1.11316	#N/A	#N/A	#N/A	#N/A	#N/A	#N/A	4.38272	#N/A	#N/A	#N/A	#N/A	#N/A	#N/A	#N/A	6	ENSG00000273156		lncRNA	novel transcript
SATB1-AS1	#N/A	#N/A	#N/A	#N/A	#N/A	2.04144	3.52553	#N/A	4.35772	1.97428	#N/A	#N/A	3.3172	#N/A	#N/A	#N/A	#N/A	#N/A	#N/A	5.08516	#N/A	#N/A	#N/A	#N/A	#N/A	#N/A	#N/A	6	ENSG00000228956	SATB1-AS1	lncRNA	SATB1 antisense RNA 1 [Source:HGNC Symbol;Acc:HGNC:50687]
UPK2	#N/A	#N/A	#N/A	#N/A	#N/A	1.44606	#N/A	#N/A	#N/A	3.14618	#N/A	#N/A	1.87195	#N/A	#N/A	#N/A	#N/A	#N/A	0.517674	1.87233	#N/A	#N/A	#N/A	#N/A	1.07033	#N/A	#N/A	6	ENSG00000110375	UPK2	protein_coding	uroplakin 2 [Source:HGNC Symbol;Acc:HGNC:12579]
FBF1	#N/A	#N/A	#N/A	#N/A	#N/A	0.983584	2.9393	#N/A	#N/A	0.764178	1.06325	#N/A	1.11392	#N/A	#N/A	#N/A	#N/A	#N/A	#N/A	5.14057	#N/A	#N/A	#N/A	#N/A	#N/A	#N/A	#N/A	6	ENSG00000188878	FBF1	protein_coding	Fas binding factor 1 [Source:HGNC Symbol;Acc:HGNC:24674]
GOT1	#N/A	#N/A	#N/A	#N/A	#N/A	1.21861	2.25744	2.96258	1.44835	#N/A	#N/A	#N/A	0.685507	#N/A	#N/A	#N/A	#N/A	#N/A	#N/A	5.08525	#N/A	#N/A	#N/A	#N/A	#N/A	#N/A	#N/A	6	ENSG00000120053	GOT1	protein_coding	glutamic-oxaloacetic transaminase 1 [Source:HGNC Symbol;Acc:HGNC:4432]
CFAP44-AS1	#N/A	#N/A	#N/A	#N/A	#N/A	1.59054	0.780585	#N/A	0.448698	1.24989	#N/A	#N/A	4.46703	#N/A	#N/A	#N/A	#N/A	#N/A	#N/A	0.882835	#N/A	#N/A	#N/A	#N/A	#N/A	#N/A	#N/A	6	ENSG00000243849	CFAP44-AS1	lncRNA	CFAP44 antisense RNA 1 [Source:HGNC Symbol;Acc:HGNC:41113]
POC5	#N/A	#N/A	#N/A	#N/A	#N/A	0.537514	1.33366	#N/A	#N/A	0.45048	#N/A	#N/A	0.449234	#N/A	#N/A	#N/A	#N/A	#N/A	#N/A	5.18249	#N/A	#N/A	#N/A	#N/A	0.377742	#N/A	#N/A	6	ENSG00000152359	POC5	protein_coding	POC5 centriolar protein [Source:HGNC Symbol;Acc:HGNC:26658]
ZNF407-AS1	#N/A	#N/A	#N/A	#N/A	#N/A	0.837146	#N/A	#N/A	#N/A	0.553626	0.98075	#N/A	0.819916	0.618548	#N/A	#N/A	#N/A	#N/A	#N/A	5.60367	#N/A	#N/A	#N/A	#N/A	#N/A	#N/A	#N/A	6	ENSG00000264247	ZNF407-AS1	lncRNA	ZNF407 antisense RNA 1 [Source:HGNC Symbol;Acc:HGNC:44331]
#287420	#N/A	#N/A	#N/A	#N/A	#N/A	2.81075	1.44974	#N/A	#N/A	2.45831	2.35253	#N/A	3.11753	#N/A	#N/A	#N/A	#N/A	#N/A	#N/A	1.16318	#N/A	#N/A	#N/A	#N/A	#N/A	#N/A	#N/A	6	ENSG00000287420		lncRNA	novel transcript
SLC25A38	#N/A	#N/A	#N/A	#N/A	#N/A	0.912055	1.16303	1.05228	#N/A	1.75379	#N/A	#N/A	1.09045	#N/A	#N/A	#N/A	#N/A	#N/A	#N/A	5.52081	#N/A	#N/A	#N/A	#N/A	#N/A	#N/A	#N/A	6	ENSG00000144659	SLC25A38	protein_coding	solute carrier family 25 member 38 [Source:HGNC Symbol;Acc:HGNC:26054]
NMRK1	#N/A	#N/A	#N/A	#N/A	#N/A	0.766169	#N/A	1.4235	1.75839	#N/A	0.773192	#N/A	0.566558	#N/A	#N/A	#N/A	#N/A	#N/A	#N/A	4.03476	#N/A	#N/A	#N/A	#N/A	#N/A	#N/A	#N/A	6	ENSG00000106733	NMRK1	protein_coding	nicotinamide riboside kinase 1 [Source:HGNC Symbol;Acc:HGNC:26057]
#286808	#N/A	#N/A	#N/A	#N/A	#N/A	1.20366	1.31891	#N/A	#N/A	0.82938	#N/A	#N/A	2.67181	#N/A	#N/A	#N/A	#N/A	#N/A	#N/A	6.85974	#N/A	#N/A	#N/A	#N/A	0.701655	#N/A	#N/A	6	ENSG00000286808		lncRNA	novel transcript, antisense to POLR3E
PDXP	#N/A	#N/A	#N/A	#N/A	#N/A	1.75705	#N/A	#N/A	#N/A	1.27088	#N/A	#N/A	#N/A	#N/A	#N/A	#N/A	#N/A	#N/A	#N/A	0.340523	1.03843	1.24464	1.04461	#N/A	#N/A	#N/A	#N/A	6	ENSG00000241360	PDXP	protein_coding	pyridoxal phosphatase [Source:HGNC Symbol;Acc:HGNC:30259]
CCDC39	#N/A	#N/A	#N/A	#N/A	#N/A	1.44616	#N/A	1.86838	#N/A	1.78025	#N/A	#N/A	3.15173	#N/A	#N/A	#N/A	#N/A	#N/A	#N/A	4.20811	#N/A	#N/A	#N/A	#N/A	1.04906	#N/A	#N/A	6	ENSG00000284862	CCDC39	protein_coding	coiled-coil domain containing 39 [Source:HGNC Symbol;Acc:HGNC:25244]
#231772	#N/A	#N/A	#N/A	#N/A	#N/A	2.62953	#N/A	#N/A	#N/A	1.17408	0.313495	#N/A	0.863846	#N/A	#N/A	3.01701	#N/A	#N/A	#N/A	0.161233	#N/A	#N/A	#N/A	#N/A	#N/A	#N/A	#N/A	6	ENSG00000231772		lncRNA	novel transcript
CENPQ	#N/A	#N/A	#N/A	#N/A	#N/A	1.12089	#N/A	1.4669	#N/A	#N/A	0.883557	#N/A	0.691155	0.660544	#N/A	#N/A	#N/A	#N/A	#N/A	4.83067	#N/A	#N/A	#N/A	#N/A	#N/A	#N/A	#N/A	6	ENSG00000031691	CENPQ	protein_coding	centromere protein Q [Source:HGNC Symbol;Acc:HGNC:21347]
HSPE1	#N/A	#N/A	#N/A	#N/A	#N/A	1.99088	1.92876	2.47592	#N/A	0.72736	#N/A	#N/A	#N/A	0.455733	#N/A	#N/A	#N/A	#N/A	#N/A	6.87331	#N/A	#N/A	#N/A	#N/A	#N/A	#N/A	#N/A	6	ENSG00000115541	HSPE1	protein_coding	heat shock protein family E (Hsp10) member 1 [Source:HGNC Symbol;Acc:HGNC:5269]
DBF4	#N/A	#N/A	#N/A	#N/A	#N/A	0.589734	1.19342	1.31376	#N/A	0.519327	#N/A	#N/A	0.70114	#N/A	#N/A	#N/A	#N/A	#N/A	#N/A	5.70654	#N/A	#N/A	#N/A	#N/A	#N/A	#N/A	#N/A	6	ENSG00000006634	DBF4	protein_coding	DBF4 zinc finger [Source:HGNC Symbol;Acc:HGNC:17364]
LCDR	#N/A	#N/A	#N/A	#N/A	#N/A	1.74437	1.21223	#N/A	#N/A	1.02445	1.09502	#N/A	1.8974	#N/A	#N/A	#N/A	#N/A	#N/A	#N/A	0.941766	#N/A	#N/A	#N/A	#N/A	#N/A	#N/A	#N/A	6	ENSG00000273148	LCDR	lncRNA	lysosome cell death regulator [Source:HGNC Symbol;Acc:HGNC:44308]
TTC36-AS1	#N/A	#N/A	#N/A	#N/A	#N/A	0.93187	#N/A	2.09468	#N/A	0.839994	0.905339	#N/A	2.76251	#N/A	#N/A	#N/A	#N/A	#N/A	#N/A	5.95366	#N/A	#N/A	#N/A	#N/A	#N/A	#N/A	#N/A	6	ENSG00000255435	TTC36-AS1	lncRNA	TTC36 and KMT2A antisense RNA 1 [Source:HGNC Symbol;Acc:HGNC:55495]
ZNF563	#N/A	#N/A	#N/A	#N/A	#N/A	1.39739	1.42352	#N/A	#N/A	1.015	#N/A	#N/A	1.26696	#N/A	#N/A	#N/A	#N/A	#N/A	0.506932	1.88742	#N/A	#N/A	#N/A	#N/A	#N/A	#N/A	#N/A	6	ENSG00000188868	ZNF563	protein_coding	zinc finger protein 563 [Source:HGNC Symbol;Acc:HGNC:30498]
EDF1	#N/A	#N/A	#N/A	#N/A	#N/A	1.01333	1.41098	1.28223	#N/A	#N/A	#N/A	#N/A	#N/A	0.473873	#N/A	#N/A	#N/A	1.15282	#N/A	3.27367	#N/A	#N/A	#N/A	#N/A	#N/A	#N/A	#N/A	6	ENSG00000107223	EDF1	protein_coding	endothelial differentiation related factor 1 [Source:HGNC Symbol;Acc:HGNC:3164]
LCMT1-AS1	#N/A	#N/A	#N/A	#N/A	#N/A	1.7978	2.69081	#N/A	#N/A	0.779817	#N/A	#N/A	1.27644	#N/A	#N/A	#N/A	#N/A	#N/A	1.01716	2.77421	#N/A	#N/A	#N/A	#N/A	#N/A	#N/A	#N/A	6	ENSG00000260448	LCMT1-AS1	lncRNA	LCMT1 antisense RNA 1 [Source:HGNC Symbol;Acc:HGNC:51177]
#271727	#N/A	#N/A	#N/A	#N/A	#N/A	2.28794	#N/A	1.39103	#N/A	1.13679	2.458	#N/A	2.0249	#N/A	#N/A	#N/A	#N/A	#N/A	#N/A	1.8774	#N/A	#N/A	#N/A	#N/A	#N/A	#N/A	#N/A	6	ENSG00000271727		lncRNA	novel transcript
NINL	#N/A	#N/A	#N/A	#N/A	#N/A	2.01543	0.970355	0.821648	#N/A	2.98716	#N/A	#N/A	2.61571	#N/A	#N/A	#N/A	#N/A	#N/A	#N/A	0.586126	#N/A	#N/A	#N/A	#N/A	#N/A	#N/A	#N/A	6	ENSG00000101004	NINL	protein_coding	ninein like [Source:HGNC Symbol;Acc:HGNC:29163]
ASTN2	#N/A	#N/A	#N/A	#N/A	#N/A	1.55302	1.90277	1.55366	#N/A	2.16216	1.62789	#N/A	#N/A	#N/A	#N/A	#N/A	#N/A	#N/A	#N/A	2.96456	#N/A	#N/A	#N/A	#N/A	#N/A	#N/A	#N/A	6	ENSG00000148219	ASTN2	protein_coding	astrotactin 2 [Source:HGNC Symbol;Acc:HGNC:17021]
NTAQ1	#N/A	#N/A	#N/A	#N/A	#N/A	0.77763	#N/A	#N/A	1.20188	#N/A	0.824035	#N/A	0.683193	#N/A	#N/A	#N/A	#N/A	0.874384	#N/A	5.86957	#N/A	#N/A	#N/A	#N/A	#N/A	#N/A	#N/A	6	ENSG00000156795	NTAQ1	protein_coding	N-terminal glutamine amidase 1 [Source:HGNC Symbol;Acc:HGNC:25490]
SCAMP3#116521	#N/A	#N/A	#N/A	#N/A	#N/A	0.589596	1.59475	1.35596	1.71076	#N/A	#N/A	#N/A	0.336043	#N/A	#N/A	#N/A	#N/A	#N/A	#N/A	7.04165	#N/A	#N/A	#N/A	#N/A	#N/A	#N/A	#N/A	6	ENSG00000116521	SCAMP3	protein_coding	secretory carrier membrane protein 3 [Source:HGNC Symbol;Acc:HGNC:10565]
CMTR2	#N/A	#N/A	#N/A	#N/A	#N/A	0.732257	#N/A	#N/A	#N/A	#N/A	#N/A	#N/A	#N/A	0.628687	0.756833	#N/A	#N/A	#N/A	#N/A	5.85478	0.535011	#N/A	#N/A	#N/A	0.465516	#N/A	#N/A	6	ENSG00000180917	CMTR2	protein_coding	cap methyltransferase 2 [Source:HGNC Symbol;Acc:HGNC:25635]
TRIM52-AS1	#N/A	#N/A	#N/A	#N/A	#N/A	1.52108	#N/A	#N/A	#N/A	1.04819	1.32202	#N/A	#N/A	0.704301	1.15966	#N/A	#N/A	#N/A	#N/A	3.42895	#N/A	#N/A	#N/A	#N/A	#N/A	#N/A	#N/A	6	ENSG00000248275	TRIM52-AS1	lncRNA	TRIM52 antisense RNA 1 (head to head) [Source:HGNC Symbol;Acc:HGNC:49006]
#258603	#N/A	#N/A	#N/A	#N/A	#N/A	1.1407	1.57444	#N/A	0.68157	1.29055	#N/A	#N/A	2.31915	#N/A	#N/A	#N/A	#N/A	#N/A	#N/A	2.09908	#N/A	#N/A	#N/A	#N/A	#N/A	#N/A	#N/A	6	ENSG00000258603		lncRNA	novel transcript, antisense to ACOT6
#248664	#N/A	#N/A	#N/A	#N/A	#N/A	1.22671	2.24172	#N/A	#N/A	#N/A	#N/A	#N/A	2.1585	#N/A	#N/A	#N/A	#N/A	#N/A	#N/A	5.21547	#N/A	#N/A	#N/A	0.660795	1.33233	#N/A	#N/A	6	ENSG00000248664		lncRNA	novel transcript
APBB1	#N/A	#N/A	#N/A	#N/A	#N/A	1.54629	2.03483	#N/A	1.66755	3.00362	#N/A	#N/A	2.82355	#N/A	#N/A	#N/A	#N/A	#N/A	#N/A	2.18602	#N/A	#N/A	#N/A	#N/A	#N/A	#N/A	#N/A	6	ENSG00000166313	APBB1	protein_coding	amyloid beta precursor protein binding family B member 1 [Source:HGNC Symbol;Acc:HGNC:581]
FLVCR1-DT	#N/A	#N/A	#N/A	#N/A	#N/A	1.45044	#N/A	1.70958	#N/A	#N/A	#N/A	#N/A	#N/A	1.02763	#N/A	#N/A	#N/A	#N/A	#N/A	1.81692	0.852061	1.25788	#N/A	#N/A	#N/A	#N/A	#N/A	6	ENSG00000198468	FLVCR1-DT	lncRNA	FLVCR1 divergent transcript [Source:HGNC Symbol;Acc:HGNC:39077]
PITPNA-AS1	#N/A	#N/A	#N/A	#N/A	#N/A	2.47093	0.417279	#N/A	#N/A	0.933276	1.30391	#N/A	#N/A	1.79253	#N/A	#N/A	#N/A	#N/A	#N/A	#N/A	#N/A	#N/A	1.45468	#N/A	#N/A	#N/A	#N/A	6	ENSG00000236618	PITPNA-AS1	lncRNA	PITPNA antisense RNA 1 [Source:HGNC Symbol;Acc:HGNC:44116]
TBPL1	#N/A	#N/A	#N/A	#N/A	#N/A	0.540928	#N/A	1.07785	1.11034	#N/A	0.724247	#N/A	0.411319	#N/A	#N/A	#N/A	#N/A	#N/A	#N/A	2.15462	#N/A	#N/A	#N/A	#N/A	#N/A	#N/A	#N/A	6	ENSG00000028839	TBPL1	protein_coding	TATA-box binding protein like 1 [Source:HGNC Symbol;Acc:HGNC:11589]
TTPAL	#N/A	#N/A	#N/A	#N/A	#N/A	0.747179	#N/A	#N/A	1.11756	0.498242	0.850731	#N/A	1.21558	#N/A	#N/A	#N/A	#N/A	#N/A	#N/A	3.73661	#N/A	#N/A	#N/A	#N/A	#N/A	#N/A	#N/A	6	ENSG00000124120	TTPAL	protein_coding	alpha tocopherol transfer protein like [Source:HGNC Symbol;Acc:HGNC:16114]
SMYD2	#N/A	#N/A	#N/A	#N/A	#N/A	0.560681	1.33226	#N/A	#N/A	1.1906	0.639637	#N/A	1.16618	#N/A	#N/A	#N/A	#N/A	#N/A	#N/A	3.73453	#N/A	#N/A	#N/A	#N/A	#N/A	#N/A	#N/A	6	ENSG00000143499	SMYD2	protein_coding	SET and MYND domain containing 2 [Source:HGNC Symbol;Acc:HGNC:20982]
PIN4	#N/A	#N/A	#N/A	#N/A	#N/A	0.443672	#N/A	#N/A	#N/A	0.556565	0.495113	#N/A	#N/A	#N/A	#N/A	#N/A	#N/A	#N/A	#N/A	7.68987	0.228127	#N/A	0.302919	#N/A	#N/A	#N/A	#N/A	6	ENSG00000102309	PIN4	protein_coding	peptidylprolyl cis/trans isomerase, NIMA-interacting 4 [Source:HGNC Symbol;Acc:HGNC:8992]
#267646	#N/A	#N/A	#N/A	#N/A	#N/A	0.178466	#N/A	#N/A	#N/A	0.174958	0.171131	#N/A	0.204334	#N/A	#N/A	#N/A	#N/A	#N/A	#N/A	#N/A	#N/A	#N/A	#N/A	0.989704	0.15379	#N/A	#N/A	6	ENSG00000267646		lncRNA	novel transcript, antisense to ZNF491
ZNF23	#N/A	#N/A	#N/A	#N/A	#N/A	0.993312	#N/A	1.71334	#N/A	0.783525	#N/A	#N/A	0.823579	#N/A	#N/A	#N/A	1.44568	#N/A	#N/A	4.65809	#N/A	#N/A	#N/A	#N/A	#N/A	#N/A	#N/A	6	ENSG00000167377	ZNF23	protein_coding	zinc finger protein 23 [Source:HGNC Symbol;Acc:HGNC:13023]
TTLL10	#N/A	#N/A	#N/A	#N/A	#N/A	1.16222	#N/A	#N/A	#N/A	0.390317	0.235735	#N/A	0.437371	#N/A	#N/A	#N/A	#N/A	#N/A	#N/A	#N/A	#N/A	#N/A	1.13401	#N/A	0.441787	#N/A	#N/A	6	ENSG00000162571	TTLL10	protein_coding	tubulin tyrosine ligase like 10 [Source:HGNC Symbol;Acc:HGNC:26693]
PARP16	#N/A	#N/A	#N/A	#N/A	#N/A	0.659331	1.48433	#N/A	1.80742	0.556748	#N/A	#N/A	0.769364	#N/A	#N/A	#N/A	#N/A	#N/A	#N/A	6.30049	#N/A	#N/A	#N/A	#N/A	#N/A	#N/A	#N/A	6	ENSG00000138617	PARP16	protein_coding	poly(ADP-ribose) polymerase family member 16 [Source:HGNC Symbol;Acc:HGNC:26040]
LINC02718	#N/A	#N/A	#N/A	#N/A	#N/A	1.84957	#N/A	#N/A	#N/A	0.477852	#N/A	#N/A	0.278317	#N/A	#N/A	#N/A	#N/A	#N/A	0.0878431	0.123626	#N/A	#N/A	1.46255	#N/A	#N/A	#N/A	#N/A	6	ENSG00000255418	LINC02718	lncRNA	long intergenic non-protein coding RNA 2718 [Source:HGNC Symbol;Acc:HGNC:54235]
HERPUD2	#N/A	#N/A	#N/A	#N/A	#N/A	0.350737	0.77907	#N/A	#N/A	#N/A	0.639562	#N/A	0.228525	#N/A	#N/A	#N/A	#N/A	#N/A	0.655014	5.30975	#N/A	#N/A	#N/A	#N/A	#N/A	#N/A	#N/A	6	ENSG00000122557	HERPUD2	protein_coding	HERPUD family member 2 [Source:HGNC Symbol;Acc:HGNC:21915]
CALD1	#N/A	#N/A	#N/A	#N/A	#N/A	2.26974	3.182	#N/A	#N/A	1.98575	1.00942	#N/A	3.47567	#N/A	#N/A	#N/A	#N/A	#N/A	#N/A	#N/A	#N/A	#N/A	#N/A	#N/A	0.757698	#N/A	#N/A	6	ENSG00000122786	CALD1	protein_coding	caldesmon 1 [Source:HGNC Symbol;Acc:HGNC:1441]
MRPL54	#N/A	#N/A	#N/A	#N/A	#N/A	0.610454	0.986626	1.27891	#N/A	#N/A	#N/A	#N/A	#N/A	0.476164	#N/A	0.593559	#N/A	#N/A	#N/A	6.40033	#N/A	#N/A	#N/A	#N/A	#N/A	#N/A	#N/A	6	ENSG00000183617	MRPL54	protein_coding	mitochondrial ribosomal protein L54 [Source:HGNC Symbol;Acc:HGNC:16685]
TRBC2#211772	#N/A	#N/A	#N/A	#N/A	#N/A	0.407716	0.204196	#N/A	0.177322	2.70141	#N/A	#N/A	2.15785	#N/A	#N/A	#N/A	#N/A	#N/A	#N/A	0.213524	#N/A	#N/A	#N/A	#N/A	#N/A	#N/A	#N/A	6	ENSG00000211772	TRBC2	TR_C_gene	T cell receptor beta constant 2 [Source:HGNC Symbol;Acc:HGNC:12157]
TDG	#N/A	#N/A	#N/A	#N/A	#N/A	0.397411	0.841764	#N/A	1.48133	#N/A	#N/A	#N/A	0.350928	#N/A	#N/A	#N/A	#N/A	#N/A	0.629503	4.64089	#N/A	#N/A	#N/A	#N/A	#N/A	#N/A	#N/A	6	ENSG00000139372	TDG	protein_coding	thymine DNA glycosylase [Source:HGNC Symbol;Acc:HGNC:11700]
NHLRC4	#N/A	#N/A	#N/A	#N/A	#N/A	0.235168	#N/A	#N/A	#N/A	0.158102	#N/A	#N/A	0.18855	#N/A	#N/A	0.343973	#N/A	#N/A	#N/A	#N/A	#N/A	#N/A	0.276499	#N/A	0.222104	#N/A	#N/A	6	ENSG00000257108	NHLRC4	protein_coding	NHL repeat containing 4 [Source:HGNC Symbol;Acc:HGNC:26700]
SMIM19	#N/A	#N/A	#N/A	#N/A	#N/A	0.773073	1.48073	#N/A	1.52437	0.661916	#N/A	#N/A	0.45965	#N/A	#N/A	#N/A	#N/A	#N/A	#N/A	4.47748	#N/A	#N/A	#N/A	#N/A	#N/A	#N/A	#N/A	6	ENSG00000176209	SMIM19	protein_coding	small integral membrane protein 19 [Source:HGNC Symbol;Acc:HGNC:25166]
NAT10	#N/A	#N/A	#N/A	#N/A	#N/A	0.498122	#N/A	#N/A	1.43554	0.574155	0.714258	#N/A	0.780008	#N/A	#N/A	#N/A	#N/A	#N/A	#N/A	7.32441	#N/A	#N/A	#N/A	#N/A	#N/A	#N/A	#N/A	6	ENSG00000135372	NAT10	protein_coding	N-acetyltransferase 10 [Source:HGNC Symbol;Acc:HGNC:29830]
ORC5	#N/A	#N/A	#N/A	#N/A	#N/A	0.459567	0.691805	1.04617	#N/A	#N/A	#N/A	#N/A	0.413505	#N/A	#N/A	#N/A	#N/A	#N/A	#N/A	7.55244	#N/A	#N/A	#N/A	#N/A	0.361128	#N/A	#N/A	6	ENSG00000164815	ORC5	protein_coding	origin recognition complex subunit 5 [Source:HGNC Symbol;Acc:HGNC:8491]
#263624	#N/A	#N/A	#N/A	#N/A	#N/A	1.15541	2.50092	#N/A	#N/A	1.5755	#N/A	#N/A	2.92867	#N/A	#N/A	#N/A	#N/A	#N/A	#N/A	2.92048	#N/A	#N/A	#N/A	#N/A	1.10403	#N/A	#N/A	6	ENSG00000263624		lncRNA	novel transcript
SCYL3	#N/A	#N/A	#N/A	#N/A	#N/A	0.651913	0.924848	#N/A	#N/A	#N/A	0.818535	#N/A	0.649871	#N/A	#N/A	#N/A	#N/A	#N/A	#N/A	6.73084	#N/A	#N/A	#N/A	#N/A	0.403293	#N/A	#N/A	6	ENSG00000000457	SCYL3	protein_coding	SCY1 like pseudokinase 3 [Source:HGNC Symbol;Acc:HGNC:19285]
#287093	#N/A	#N/A	#N/A	#N/A	#N/A	1.02462	2.05036	2.03167	#N/A	2.33267	#N/A	#N/A	0.899455	#N/A	#N/A	#N/A	#N/A	#N/A	#N/A	3.2858	#N/A	#N/A	#N/A	#N/A	#N/A	#N/A	#N/A	6	ENSG00000287093		lncRNA	novel transcript
MID2	#N/A	#N/A	#N/A	#N/A	#N/A	1.84346	#N/A	#N/A	#N/A	3.5466	1.25861	#N/A	3.19392	#N/A	#N/A	#N/A	0.472279	#N/A	#N/A	0.210761	#N/A	#N/A	#N/A	#N/A	#N/A	#N/A	#N/A	6	ENSG00000080561	MID2	protein_coding	midline 2 [Source:HGNC Symbol;Acc:HGNC:7096]
#286415	#N/A	#N/A	#N/A	#N/A	#N/A	1.74871	#N/A	#N/A	#N/A	2.07371	#N/A	#N/A	1.00035	#N/A	#N/A	#N/A	0.49214	#N/A	0.114291	0.210392	#N/A	#N/A	#N/A	#N/A	#N/A	#N/A	#N/A	6	ENSG00000286415		lncRNA	novel transcript
RBM12B	#N/A	#N/A	#N/A	#N/A	#N/A	0.576801	#N/A	#N/A	#N/A	#N/A	#N/A	0.577434	#N/A	#N/A	#N/A	#N/A	#N/A	0.68856	0.97541	6.64981	#N/A	#N/A	0.372602	#N/A	#N/A	#N/A	#N/A	6	ENSG00000183808	RBM12B	protein_coding	RNA binding motif protein 12B [Source:HGNC Symbol;Acc:HGNC:32310]
ARHGEF9	#N/A	#N/A	#N/A	#N/A	#N/A	0.625196	0.948697	#N/A	1.09494	0.429124	#N/A	#N/A	0.924768	#N/A	#N/A	#N/A	#N/A	#N/A	#N/A	7.19105	#N/A	#N/A	#N/A	#N/A	#N/A	#N/A	#N/A	6	ENSG00000131089	ARHGEF9	protein_coding	Cdc42 guanine nucleotide exchange factor 9 [Source:HGNC Symbol;Acc:HGNC:14561]
SOX6	#N/A	#N/A	#N/A	#N/A	#N/A	1.3339	1.32557	#N/A	#N/A	#N/A	#N/A	#N/A	2.3124	#N/A	#N/A	#N/A	1.36664	#N/A	#N/A	2.04453	#N/A	#N/A	#N/A	#N/A	1.36738	#N/A	#N/A	6	ENSG00000110693	SOX6	protein_coding	SRY-box transcription factor 6 [Source:HGNC Symbol;Acc:HGNC:16421]
TRPV3	#N/A	#N/A	#N/A	#N/A	#N/A	0.838571	#N/A	#N/A	#N/A	0.631079	#N/A	#N/A	0.537854	#N/A	#N/A	#N/A	#N/A	#N/A	#N/A	0.141266	1.18583	0.344569	#N/A	#N/A	#N/A	#N/A	#N/A	6	ENSG00000167723	TRPV3	protein_coding	transient receptor potential cation channel subfamily V member 3 [Source:HGNC Symbol;Acc:HGNC:18084]
CCT3	#N/A	#N/A	#N/A	#N/A	#N/A	0.716409	1.26896	1.03859	#N/A	#N/A	#N/A	#N/A	#N/A	0.394676	#N/A	#N/A	#N/A	0.730324	#N/A	4.50764	#N/A	#N/A	#N/A	#N/A	#N/A	#N/A	#N/A	6	ENSG00000163468	CCT3	protein_coding	chaperonin containing TCP1 subunit 3 [Source:HGNC Symbol;Acc:HGNC:1616]
#234630	#N/A	#N/A	#N/A	#N/A	#N/A	2.30598	#N/A	#N/A	#N/A	#N/A	#N/A	#N/A	2.53717	#N/A	#N/A	1.37454	#N/A	#N/A	#N/A	#N/A	1.43013	#N/A	1.5859	1.93861	#N/A	#N/A	#N/A	6	ENSG00000234630		lncRNA	novel transcript
NME7	#N/A	#N/A	#N/A	#N/A	#N/A	0.538961	1.05673	1.40324	#N/A	0.373231	#N/A	#N/A	0.925694	#N/A	#N/A	#N/A	#N/A	#N/A	#N/A	7.46485	#N/A	#N/A	#N/A	#N/A	#N/A	#N/A	#N/A	6	ENSG00000143156	NME7	protein_coding	NME/NM23 family member 7 [Source:HGNC Symbol;Acc:HGNC:20461]
RGS16	#N/A	#N/A	#N/A	#N/A	#N/A	0.162348	#N/A	#N/A	#N/A	0.185564	#N/A	#N/A	0.186366	#N/A	#N/A	0.198896	#N/A	#N/A	#N/A	0.101937	#N/A	#N/A	0.547586	#N/A	#N/A	#N/A	#N/A	6	ENSG00000143333	RGS16	protein_coding	regulator of G protein signaling 16 [Source:HGNC Symbol;Acc:HGNC:9997]
CCR9	#N/A	#N/A	#N/A	#N/A	#N/A	1.34038	#N/A	1.00509	#N/A	1.37722	#N/A	#N/A	3.00519	#N/A	#N/A	#N/A	#N/A	#N/A	#N/A	0.805841	#N/A	#N/A	#N/A	#N/A	1.25075	#N/A	#N/A	6	ENSG00000173585	CCR9	protein_coding	C-C motif chemokine receptor 9 [Source:HGNC Symbol;Acc:HGNC:1610]
ARSK	#N/A	#N/A	#N/A	#N/A	#N/A	1.63108	#N/A	1.43198	#N/A	1.85569	1.1323	#N/A	2.09222	#N/A	#N/A	#N/A	#N/A	#N/A	#N/A	5.17477	#N/A	#N/A	#N/A	#N/A	#N/A	#N/A	#N/A	6	ENSG00000164291	ARSK	protein_coding	arylsulfatase family member K [Source:HGNC Symbol;Acc:HGNC:25239]
PRPF4B	#N/A	#N/A	#N/A	#N/A	#N/A	0.29316	0.458406	#N/A	0.720488	0.234652	#N/A	#N/A	0.500032	#N/A	#N/A	#N/A	#N/A	#N/A	#N/A	7.28882	#N/A	#N/A	#N/A	#N/A	#N/A	#N/A	#N/A	6	ENSG00000112739	PRPF4B	protein_coding	pre-mRNA processing factor 4B [Source:HGNC Symbol;Acc:HGNC:17346]
CLCN3	#N/A	#N/A	#N/A	#N/A	#N/A	0.338103	0.730342	0.801494	#N/A	#N/A	#N/A	#N/A	#N/A	#N/A	#N/A	#N/A	0.509949	#N/A	#N/A	1.84793	#N/A	#N/A	#N/A	#N/A	0.449768	#N/A	#N/A	6	ENSG00000109572	CLCN3	protein_coding	chloride voltage-gated channel 3 [Source:HGNC Symbol;Acc:HGNC:2021]
MED21	#N/A	#N/A	#N/A	#N/A	#N/A	0.434358	#N/A	#N/A	#N/A	0.346037	0.518482	#N/A	0.669523	#N/A	#N/A	#N/A	#N/A	#N/A	0.922274	7.48911	#N/A	#N/A	#N/A	#N/A	#N/A	#N/A	#N/A	6	ENSG00000152944	MED21	protein_coding	mediator complex subunit 21 [Source:HGNC Symbol;Acc:HGNC:11473]
GREB1L	#N/A	#N/A	#N/A	#N/A	#N/A	0.971611	1.34548	#N/A	#N/A	0.668313	#N/A	#N/A	2.30565	#N/A	#N/A	#N/A	#N/A	#N/A	#N/A	5.86972	#N/A	#N/A	#N/A	#N/A	0.886613	#N/A	#N/A	6	ENSG00000141449	GREB1L	protein_coding	GREB1 like retinoic acid receptor coactivator [Source:HGNC Symbol;Acc:HGNC:31042]
#249787	#N/A	#N/A	#N/A	#N/A	#N/A	1.5854	#N/A	#N/A	#N/A	#N/A	#N/A	#N/A	0.492867	#N/A	#N/A	1.87587	#N/A	#N/A	#N/A	#N/A	#N/A	#N/A	1.76271	0.907507	0.398568	#N/A	#N/A	6	ENSG00000249787		lncRNA	novel transcript
MND1	#N/A	#N/A	#N/A	#N/A	#N/A	2.9885	#N/A	#N/A	#N/A	5.69566	1.19664	#N/A	4.49924	#N/A	#N/A	#N/A	#N/A	#N/A	#N/A	0.270688	#N/A	#N/A	1.12637	#N/A	#N/A	#N/A	#N/A	6	ENSG00000121211	MND1	protein_coding	meiotic nuclear divisions 1 [Source:HGNC Symbol;Acc:HGNC:24839]
DEPDC4	#N/A	#N/A	#N/A	#N/A	#N/A	0.980511	#N/A	#N/A	#N/A	0.646858	0.789998	#N/A	1.9155	#N/A	#N/A	#N/A	#N/A	#N/A	#N/A	4.53043	#N/A	#N/A	#N/A	#N/A	0.837508	#N/A	#N/A	6	ENSG00000166153	DEPDC4	protein_coding	DEP domain containing 4 [Source:HGNC Symbol;Acc:HGNC:22952]
IFT22	#N/A	#N/A	#N/A	#N/A	#N/A	1.8273	#N/A	#N/A	#N/A	1.08447	#N/A	#N/A	1.53071	1.3841	#N/A	#N/A	#N/A	0.338884	#N/A	#N/A	#N/A	1.06593	#N/A	#N/A	#N/A	#N/A	#N/A	6	ENSG00000128581	IFT22	protein_coding	intraflagellar transport 22 [Source:HGNC Symbol;Acc:HGNC:21895]
DNAL1	#N/A	#N/A	#N/A	#N/A	#N/A	0.854432	1.92696	1.29804	#N/A	0.910093	#N/A	#N/A	0.735825	#N/A	#N/A	#N/A	#N/A	#N/A	#N/A	5.36671	#N/A	#N/A	#N/A	#N/A	#N/A	#N/A	#N/A	6	ENSG00000119661	DNAL1	protein_coding	dynein axonemal light chain 1 [Source:HGNC Symbol;Acc:HGNC:23247]
MLLT6#275023	#N/A	#N/A	#N/A	#N/A	#N/A	0.370421	1.16586	#N/A	#N/A	1.289	0.658238	#N/A	0.895394	#N/A	#N/A	#N/A	#N/A	#N/A	#N/A	5.97257	#N/A	#N/A	#N/A	#N/A	#N/A	#N/A	#N/A	6	ENSG00000275023	MLLT6	protein_coding	MLLT6, PHD finger containing [Source:HGNC Symbol;Acc:HGNC:7138]
SMC3	#N/A	#N/A	#N/A	#N/A	#N/A	0.548068	0.87899	1.54932	0.771149	#N/A	0.391445	#N/A	#N/A	#N/A	#N/A	#N/A	#N/A	#N/A	#N/A	4.42948	#N/A	#N/A	#N/A	#N/A	#N/A	#N/A	#N/A	6	ENSG00000108055	SMC3	protein_coding	structural maintenance of chromosomes 3 [Source:HGNC Symbol;Acc:HGNC:2468]
GPRASP1	#N/A	#N/A	#N/A	#N/A	#N/A	1.46286	0.431824	#N/A	#N/A	2.66297	1.10596	#N/A	1.60981	#N/A	#N/A	#N/A	#N/A	#N/A	#N/A	0.576895	#N/A	#N/A	#N/A	#N/A	#N/A	#N/A	#N/A	6	ENSG00000198932	GPRASP1	protein_coding	G protein-coupled receptor associated sorting protein 1 [Source:HGNC Symbol;Acc:HGNC:24834]
LGR4-AS1	#N/A	#N/A	#N/A	#N/A	#N/A	2.98003	#N/A	#N/A	#N/A	2.83583	#N/A	#N/A	2.87258	#N/A	#N/A	#N/A	0.398626	#N/A	#N/A	0.192148	#N/A	#N/A	#N/A	#N/A	1.48129	#N/A	#N/A	6	ENSG00000254862	LGR4-AS1	lncRNA	LGR4 antisense RNA 1 [Source:HGNC Symbol;Acc:HGNC:40629]
SENP1	#N/A	#N/A	#N/A	#N/A	#N/A	0.463167	0.79402	#N/A	#N/A	0.381375	0.642488	#N/A	0.805149	#N/A	#N/A	#N/A	#N/A	#N/A	#N/A	4.68863	#N/A	#N/A	#N/A	#N/A	#N/A	#N/A	#N/A	6	ENSG00000079387	SENP1	protein_coding	SUMO specific peptidase 1 [Source:HGNC Symbol;Acc:HGNC:17927]
MSANTD2-AS1	#N/A	#N/A	#N/A	#N/A	#N/A	1.80646	#N/A	#N/A	#N/A	1.40063	#N/A	#N/A	1.46221	#N/A	#N/A	#N/A	#N/A	#N/A	#N/A	0.19846	#N/A	#N/A	#N/A	#N/A	1.48525	0.288551	#N/A	6	ENSG00000245498	MSANTD2-AS1	lncRNA	MSANTD2 antisense RNA 1 [Source:HGNC Symbol;Acc:HGNC:55601]
#257947	#N/A	#N/A	#N/A	#N/A	#N/A	1.63018	#N/A	#N/A	#N/A	0.362243	0.216662	#N/A	0.237852	#N/A	#N/A	#N/A	#N/A	#N/A	#N/A	#N/A	#N/A	#N/A	#N/A	#N/A	0.449998	0.134456	#N/A	6	ENSG00000257947		lncRNA	novel transcript, antisense to TMEM117
LOXL2	#N/A	#N/A	#N/A	#N/A	#N/A	1.58962	3.50501	1.78892	#N/A	1.1855	#N/A	#N/A	1.18994	#N/A	#N/A	#N/A	#N/A	#N/A	#N/A	4.22925	#N/A	#N/A	#N/A	#N/A	#N/A	#N/A	#N/A	6	ENSG00000134013	LOXL2	protein_coding	lysyl oxidase like 2 [Source:HGNC Symbol;Acc:HGNC:6666]
H3-5	#N/A	#N/A	#N/A	#N/A	#N/A	1.68672	#N/A	#N/A	#N/A	0.644657	#N/A	0.254263	0.698217	1.29206	#N/A	#N/A	#N/A	#N/A	#N/A	#N/A	3.05642	#N/A	#N/A	#N/A	#N/A	#N/A	#N/A	6	ENSG00000188375	H3-5	protein_coding	H3.5 histone [Source:HGNC Symbol;Acc:HGNC:33164]
PAXIP1-AS2	#N/A	#N/A	#N/A	#N/A	#N/A	0.699555	#N/A	1.35648	#N/A	#N/A	#N/A	#N/A	0.53043	#N/A	#N/A	#N/A	1.04826	#N/A	2.31038	5.71255	#N/A	#N/A	#N/A	#N/A	#N/A	#N/A	#N/A	6	ENSG00000214106	PAXIP1-AS2	lncRNA	PAXIP1 antisense RNA 2 [Source:HGNC Symbol;Acc:HGNC:48958]
MMAB	#N/A	#N/A	#N/A	#N/A	#N/A	0.836151	#N/A	#N/A	#N/A	1.15076	#N/A	#N/A	0.79342	#N/A	#N/A	#N/A	#N/A	#N/A	#N/A	4.62932	#N/A	0.639273	#N/A	#N/A	#N/A	1.15705	#N/A	6	ENSG00000139428	MMAB	protein_coding	metabolism of cobalamin associated B [Source:HGNC Symbol;Acc:HGNC:19331]
CLCA4-AS1	#N/A	#N/A	#N/A	#N/A	#N/A	1.97767	0.547676	#N/A	#N/A	1.13381	1.35259	#N/A	2.31283	#N/A	#N/A	#N/A	#N/A	#N/A	#N/A	0.470999	#N/A	#N/A	#N/A	#N/A	#N/A	#N/A	#N/A	6	ENSG00000236915	CLCA4-AS1	lncRNA	CLCA4 antisense RNA 1 [Source:HGNC Symbol;Acc:HGNC:54055]
BET1	#N/A	#N/A	#N/A	#N/A	#N/A	0.783418	#N/A	#N/A	1.56925	#N/A	0.535549	#N/A	0.56619	#N/A	#N/A	#N/A	1.07824	#N/A	#N/A	1.84665	#N/A	#N/A	#N/A	#N/A	#N/A	#N/A	#N/A	6	ENSG00000105829	BET1	protein_coding	Bet1 golgi vesicular membrane trafficking protein [Source:HGNC Symbol;Acc:HGNC:14562]
#283360	#N/A	#N/A	#N/A	#N/A	#N/A	1.02519	2.10065	#N/A	#N/A	1.60372	#N/A	#N/A	3.39834	#N/A	#N/A	#N/A	#N/A	#N/A	#N/A	4.73074	0.610208	#N/A	#N/A	#N/A	#N/A	#N/A	#N/A	6	ENSG00000283360		lncRNA	novel transcript
SYNGR3	#N/A	#N/A	#N/A	#N/A	#N/A	0.145752	#N/A	#N/A	#N/A	0.144637	0.157357	#N/A	0.15913	#N/A	#N/A	#N/A	#N/A	0.114083	#N/A	#N/A	1.6411	#N/A	#N/A	#N/A	#N/A	#N/A	#N/A	6	ENSG00000127561	SYNGR3	protein_coding	synaptogyrin 3 [Source:HGNC Symbol;Acc:HGNC:11501]
C10orf143	#N/A	#N/A	#N/A	#N/A	#N/A	1.26999	2.85665	#N/A	#N/A	#N/A	#N/A	0.865165	0.925798	#N/A	#N/A	#N/A	#N/A	1.37538	#N/A	4.18476	#N/A	#N/A	#N/A	#N/A	#N/A	#N/A	#N/A	6	ENSG00000237489	C10orf143	protein_coding	chromosome 10 open reading frame 143 [Source:HGNC Symbol;Acc:HGNC:48677]
CXorf65	#N/A	#N/A	#N/A	#N/A	#N/A	1.23228	#N/A	0.998702	0.63723	2.58985	#N/A	#N/A	2.37145	#N/A	#N/A	#N/A	#N/A	#N/A	#N/A	1.0483	#N/A	#N/A	#N/A	#N/A	#N/A	#N/A	#N/A	6	ENSG00000204165	CXorf65	protein_coding	chromosome X open reading frame 65 [Source:HGNC Symbol;Acc:HGNC:33713]
XKRX	#N/A	#N/A	#N/A	#N/A	#N/A	0.611835	#N/A	#N/A	#N/A	0.182709	#N/A	#N/A	0.194651	#N/A	#N/A	0.784977	#N/A	#N/A	#N/A	0.0894542	#N/A	#N/A	0.692787	#N/A	#N/A	#N/A	#N/A	6	ENSG00000182489	XKRX	protein_coding	XK related X-linked [Source:HGNC Symbol;Acc:HGNC:29845]
ZNF611	#N/A	#N/A	#N/A	#N/A	#N/A	0.321196	#N/A	#N/A	1.02369	#N/A	0.59143	#N/A	0.917287	#N/A	#N/A	#N/A	#N/A	#N/A	0.723545	4.68366	#N/A	#N/A	#N/A	#N/A	#N/A	#N/A	#N/A	6	ENSG00000213020	ZNF611	protein_coding	zinc finger protein 611 [Source:HGNC Symbol;Acc:HGNC:28766]
ARPC5L	#N/A	#N/A	#N/A	#N/A	#N/A	0.812052	1.04098	1.17239	#N/A	0.710419	#N/A	#N/A	#N/A	#N/A	#N/A	#N/A	#N/A	#N/A	#N/A	3.58074	0.57289	#N/A	#N/A	#N/A	#N/A	#N/A	#N/A	6	ENSG00000136950	ARPC5L	protein_coding	actin related protein 2/3 complex subunit 5 like [Source:HGNC Symbol;Acc:HGNC:23366]
TNFRSF19	#N/A	#N/A	#N/A	#N/A	#N/A	0.538445	#N/A	#N/A	#N/A	#N/A	#N/A	0.203308	0.314606	#N/A	#N/A	0.792507	#N/A	#N/A	#N/A	#N/A	#N/A	#N/A	1.99312	0.494454	#N/A	#N/A	#N/A	6	ENSG00000127863	TNFRSF19	protein_coding	TNF receptor superfamily member 19 [Source:HGNC Symbol;Acc:HGNC:11915]
MVP-DT	#N/A	#N/A	#N/A	#N/A	#N/A	0.934314	#N/A	#N/A	2.07816	0.719056	#N/A	#N/A	1.64493	#N/A	#N/A	#N/A	#N/A	#N/A	#N/A	5.54397	#N/A	#N/A	#N/A	#N/A	#N/A	#N/A	1.25806	6	ENSG00000238045	MVP-DT	lncRNA	MVP divergent transcript [Source:HGNC Symbol;Acc:HGNC:56029]
ZSCAN26	#N/A	#N/A	#N/A	#N/A	#N/A	1.13482	1.41932	#N/A	#N/A	0.697692	0.734034	#N/A	0.770046	#N/A	#N/A	#N/A	#N/A	#N/A	#N/A	5.65122	#N/A	#N/A	#N/A	#N/A	#N/A	#N/A	#N/A	6	ENSG00000197062	ZSCAN26	protein_coding	zinc finger and SCAN domain containing 26 [Source:HGNC Symbol;Acc:HGNC:12978]
EMC2	#N/A	#N/A	#N/A	#N/A	#N/A	0.524393	1.50187	0.906965	1.36103	#N/A	#N/A	#N/A	0.339378	#N/A	#N/A	#N/A	#N/A	#N/A	#N/A	5.15031	#N/A	#N/A	#N/A	#N/A	#N/A	#N/A	#N/A	6	ENSG00000104412	EMC2	protein_coding	ER membrane protein complex subunit 2 [Source:HGNC Symbol;Acc:HGNC:28963]
CFAP100	#N/A	#N/A	#N/A	#N/A	#N/A	0.8579	1.90705	#N/A	#N/A	#N/A	#N/A	#N/A	2.33692	#N/A	#N/A	#N/A	1.34335	#N/A	#N/A	4.02028	#N/A	#N/A	#N/A	#N/A	0.701213	#N/A	#N/A	6	ENSG00000163885	CFAP100	protein_coding	cilia and flagella associated protein 100 [Source:HGNC Symbol;Acc:HGNC:26842]
ZNF367	#N/A	#N/A	#N/A	#N/A	#N/A	1.2216	1.71235	3.69825	#N/A	#N/A	0.852907	#N/A	0.674369	#N/A	#N/A	#N/A	#N/A	#N/A	#N/A	1.7952	#N/A	#N/A	#N/A	#N/A	#N/A	#N/A	#N/A	6	ENSG00000165244	ZNF367	protein_coding	zinc finger protein 367 [Source:HGNC Symbol;Acc:HGNC:18320]
#285329	#N/A	#N/A	#N/A	#N/A	#N/A	0.93592	#N/A	#N/A	1.93377	#N/A	#N/A	#N/A	1.66819	#N/A	#N/A	#N/A	#N/A	#N/A	2.46583	3.95665	#N/A	#N/A	#N/A	#N/A	1.15782	#N/A	#N/A	6	ENSG00000285329		protein_coding	novel protein
PCNP	#N/A	#N/A	#N/A	#N/A	#N/A	0.396623	#N/A	#N/A	#N/A	#N/A	#N/A	#N/A	#N/A	0.281862	0.401804	0.255228	#N/A	0.610425	#N/A	2.79888	#N/A	#N/A	#N/A	#N/A	#N/A	#N/A	#N/A	6	ENSG00000081154	PCNP	protein_coding	PEST proteolytic signal containing nuclear protein [Source:HGNC Symbol;Acc:HGNC:30023]
ZNF548	#N/A	#N/A	#N/A	#N/A	#N/A	0.723863	#N/A	#N/A	#N/A	1.09514	0.878685	#N/A	1.32094	#N/A	#N/A	#N/A	#N/A	#N/A	1.05286	5.28124	#N/A	#N/A	#N/A	#N/A	#N/A	#N/A	#N/A	6	ENSG00000188785	ZNF548	protein_coding	zinc finger protein 548 [Source:HGNC Symbol;Acc:HGNC:26561]
GOLGA6L9#197978	#N/A	#N/A	#N/A	#N/A	#N/A	1.40099	#N/A	0.454148	#N/A	2.66103	#N/A	#N/A	2.61087	#N/A	#N/A	#N/A	0.986712	#N/A	#N/A	0.405075	#N/A	#N/A	#N/A	#N/A	#N/A	#N/A	#N/A	6	ENSG00000197978	GOLGA6L9	protein_coding	golgin A6 family like 9 [Source:HGNC Symbol;Acc:HGNC:37229]
LNX1	#N/A	#N/A	#N/A	#N/A	#N/A	1.36962	#N/A	2.67101	#N/A	0.877057	#N/A	#N/A	2.10531	#N/A	#N/A	#N/A	#N/A	#N/A	#N/A	4.15373	#N/A	#N/A	#N/A	#N/A	0.856833	#N/A	#N/A	6	ENSG00000072201	LNX1	protein_coding	ligand of numb-protein X 1 [Source:HGNC Symbol;Acc:HGNC:6657]
MAN1A2	#N/A	#N/A	#N/A	#N/A	#N/A	0.26862	0.453873	#N/A	0.724523	0.313283	#N/A	#N/A	0.435834	#N/A	#N/A	#N/A	#N/A	#N/A	#N/A	5.95493	#N/A	#N/A	#N/A	#N/A	#N/A	#N/A	#N/A	6	ENSG00000198162	MAN1A2	protein_coding	mannosidase alpha class 1A member 2 [Source:HGNC Symbol;Acc:HGNC:6822]
KDM5D	#N/A	#N/A	#N/A	#N/A	#N/A	0.762981	#N/A	0.0781273	#N/A	0.674065	#N/A	#N/A	1.03769	#N/A	#N/A	#N/A	#N/A	#N/A	#N/A	0.127064	#N/A	#N/A	#N/A	#N/A	0.658849	#N/A	#N/A	6	ENSG00000012817	KDM5D	protein_coding	lysine demethylase 5D [Source:HGNC Symbol;Acc:HGNC:11115]
SLC22A23	#N/A	#N/A	#N/A	#N/A	#N/A	1.28637	#N/A	#N/A	2.02818	#N/A	#N/A	#N/A	0.7446	#N/A	#N/A	0.695052	#N/A	#N/A	#N/A	2.44881	#N/A	#N/A	0.671905	#N/A	#N/A	#N/A	#N/A	6	ENSG00000137266	SLC22A23	protein_coding	solute carrier family 22 member 23 [Source:HGNC Symbol;Acc:HGNC:21106]
SIRT3	#N/A	#N/A	#N/A	#N/A	#N/A	0.559397	#N/A	#N/A	3.19364	#N/A	#N/A	#N/A	0.937026	#N/A	#N/A	#N/A	1.45528	#N/A	#N/A	6.20169	#N/A	#N/A	#N/A	#N/A	0.48991	#N/A	#N/A	6	ENSG00000142082	SIRT3	protein_coding	sirtuin 3 [Source:HGNC Symbol;Acc:HGNC:14931]
#226605	#N/A	#N/A	#N/A	#N/A	#N/A	1.12043	#N/A	#N/A	#N/A	0.932961	#N/A	#N/A	2.55236	#N/A	#N/A	#N/A	#N/A	#N/A	#N/A	4.47676	#N/A	#N/A	#N/A	#N/A	0.617313	1.79374	#N/A	6	ENSG00000226605		lncRNA	novel transcript
GNAZ	#N/A	#N/A	#N/A	#N/A	#N/A	0.154205	#N/A	#N/A	#N/A	0.191639	#N/A	#N/A	0.167413	#N/A	#N/A	#N/A	#N/A	0.122282	#N/A	#N/A	0.861568	0.181021	#N/A	#N/A	#N/A	#N/A	#N/A	6	ENSG00000128266	GNAZ	protein_coding	G protein subunit alpha z [Source:HGNC Symbol;Acc:HGNC:4395]
TTC3-AS1	#N/A	#N/A	#N/A	#N/A	#N/A	1.36556	#N/A	#N/A	2.02907	1.03048	#N/A	#N/A	2.49867	#N/A	#N/A	#N/A	#N/A	#N/A	#N/A	3.81387	#N/A	#N/A	#N/A	#N/A	0.838099	#N/A	#N/A	6	ENSG00000228677	TTC3-AS1	lncRNA	TTC3 antisense RNA 1 [Source:HGNC Symbol;Acc:HGNC:40595]
#269867	#N/A	#N/A	#N/A	#N/A	#N/A	1.46022	#N/A	#N/A	#N/A	1.02382	#N/A	#N/A	#N/A	0.998325	#N/A	0.824006	#N/A	#N/A	#N/A	#N/A	#N/A	0.723066	#N/A	1.20131	#N/A	#N/A	#N/A	6	ENSG00000269867		lncRNA	novel transcript, sense intronic to ZNF814
XPA	#N/A	#N/A	#N/A	#N/A	#N/A	0.52918	#N/A	1.01253	1.02545	0.425055	#N/A	#N/A	#N/A	#N/A	#N/A	#N/A	1.02775	#N/A	#N/A	4.58012	#N/A	#N/A	#N/A	#N/A	#N/A	#N/A	#N/A	6	ENSG00000136936	XPA	protein_coding	XPA, DNA damage recognition and repair factor [Source:HGNC Symbol;Acc:HGNC:12814]
RNF4	#N/A	#N/A	#N/A	#N/A	#N/A	0.307346	0.732927	0.88453	#N/A	#N/A	#N/A	#N/A	0.503844	#N/A	#N/A	#N/A	#N/A	#N/A	#N/A	5.92083	#N/A	#N/A	#N/A	0.163564	#N/A	#N/A	#N/A	6	ENSG00000063978	RNF4	protein_coding	ring finger protein 4 [Source:HGNC Symbol;Acc:HGNC:10067]
GPD1	#N/A	#N/A	#N/A	#N/A	#N/A	0.208964	#N/A	#N/A	#N/A	0.178424	#N/A	#N/A	0.184123	#N/A	#N/A	#N/A	#N/A	#N/A	#N/A	#N/A	1.7468	#N/A	0.550319	0.339925	#N/A	#N/A	#N/A	6	ENSG00000167588	GPD1	protein_coding	glycerol-3-phosphate dehydrogenase 1 [Source:HGNC Symbol;Acc:HGNC:4455]
PPP1R3B-DT#248538	#N/A	#N/A	#N/A	#N/A	#N/A	1.57413	#N/A	#N/A	#N/A	#N/A	#N/A	#N/A	0.841106	#N/A	#N/A	1.39246	#N/A	#N/A	#N/A	#N/A	#N/A	0.70124	1.0684	1.31766	#N/A	#N/A	#N/A	6	ENSG00000248538	PPP1R3B-DT	lncRNA	PPP1R3B divergent transcript [Source:HGNC Symbol;Acc:HGNC:56150]
HOPX	#N/A	#N/A	#N/A	#N/A	#N/A	0.129792	0.129127	#N/A	0.114489	0.19787	0.116282	#N/A	0.187493	#N/A	#N/A	#N/A	#N/A	#N/A	#N/A	#N/A	#N/A	#N/A	#N/A	#N/A	#N/A	#N/A	#N/A	6	ENSG00000171476	HOPX	protein_coding	HOP homeobox [Source:HGNC Symbol;Acc:HGNC:24961]
#258744	#N/A	#N/A	#N/A	#N/A	#N/A	1.45111	#N/A	#N/A	#N/A	#N/A	#N/A	#N/A	1.42784	#N/A	#N/A	1.11511	#N/A	#N/A	#N/A	0.364599	#N/A	#N/A	#N/A	0.914553	1.30271	#N/A	#N/A	6	ENSG00000258744		lncRNA	novel transcript, antisense to CMA1
METTL2A	#N/A	#N/A	#N/A	#N/A	#N/A	0.76183	1.07862	2.27544	#N/A	0.521942	#N/A	#N/A	0.978208	#N/A	#N/A	#N/A	#N/A	#N/A	#N/A	5.61099	#N/A	#N/A	#N/A	#N/A	#N/A	#N/A	#N/A	6	ENSG00000087995	METTL2A	protein_coding	methyltransferase 2A, methylcytidine [Source:HGNC Symbol;Acc:HGNC:25755]
OGFOD1	#N/A	#N/A	#N/A	#N/A	#N/A	0.792644	2.06137	1.19114	1.34039	0.680934	#N/A	#N/A	#N/A	#N/A	#N/A	#N/A	#N/A	#N/A	#N/A	5.10089	#N/A	#N/A	#N/A	#N/A	#N/A	#N/A	#N/A	6	ENSG00000087263	OGFOD1	protein_coding	2-oxoglutarate and iron dependent oxygenase domain containing 1 [Source:HGNC Symbol;Acc:HGNC:25585]
NME3	#N/A	#N/A	#N/A	#N/A	#N/A	0.318126	0.959023	#N/A	0.837728	#N/A	#N/A	#N/A	#N/A	#N/A	#N/A	#N/A	0.661107	#N/A	#N/A	6.13734	#N/A	#N/A	#N/A	#N/A	#N/A	0.55868	#N/A	6	ENSG00000103024	NME3	protein_coding	NME/NM23 nucleoside diphosphate kinase 3 [Source:HGNC Symbol;Acc:HGNC:7851]
CCNY-AS1	#N/A	#N/A	#N/A	#N/A	#N/A	0.582866	#N/A	1.11467	#N/A	#N/A	#N/A	#N/A	0.792423	#N/A	#N/A	#N/A	#N/A	#N/A	#N/A	5.60518	#N/A	#N/A	#N/A	0.501283	0.652343	#N/A	#N/A	6	ENSG00000271335	CCNY-AS1	lncRNA	CCNY antisense RNA 1 [Source:HGNC Symbol;Acc:HGNC:55252]
FDX2	#N/A	#N/A	#N/A	#N/A	#N/A	0.970661	2.494	#N/A	1.16215	#N/A	#N/A	#N/A	#N/A	#N/A	#N/A	0.853601	1.77214	#N/A	#N/A	1.93255	#N/A	#N/A	#N/A	#N/A	#N/A	#N/A	#N/A	6	ENSG00000267673	FDX2	protein_coding	ferredoxin 2 [Source:HGNC Symbol;Acc:HGNC:30546]
SUV39H2	#N/A	#N/A	#N/A	#N/A	#N/A	0.73992	#N/A	#N/A	#N/A	#N/A	#N/A	0.909996	1.51693	#N/A	#N/A	#N/A	#N/A	#N/A	#N/A	4.58538	#N/A	#N/A	#N/A	0.567898	0.672998	#N/A	#N/A	6	ENSG00000152455	SUV39H2	protein_coding	SUV39H2 histone lysine methyltransferase [Source:HGNC Symbol;Acc:HGNC:17287]
#286981	#N/A	#N/A	#N/A	#N/A	#N/A	2.2447	#N/A	#N/A	#N/A	1.28081	0.507773	#N/A	2.3741	#N/A	#N/A	1.53791	#N/A	#N/A	#N/A	#N/A	#N/A	#N/A	#N/A	1.44458	#N/A	#N/A	#N/A	6	ENSG00000286981		lncRNA	novel transcript
MIGA1	#N/A	#N/A	#N/A	#N/A	#N/A	0.287318	0.674815	#N/A	#N/A	#N/A	0.407168	#N/A	0.521204	#N/A	#N/A	#N/A	#N/A	#N/A	0.685967	5.15556	#N/A	#N/A	#N/A	#N/A	#N/A	#N/A	#N/A	6	ENSG00000180488	MIGA1	protein_coding	mitoguardin 1 [Source:HGNC Symbol;Acc:HGNC:24741]
DNAAF2	#N/A	#N/A	#N/A	#N/A	#N/A	0.772174	2.0272	#N/A	1.57263	0.845755	#N/A	#N/A	#N/A	0.626811	#N/A	#N/A	#N/A	#N/A	#N/A	4.76989	#N/A	#N/A	#N/A	#N/A	#N/A	#N/A	#N/A	6	ENSG00000165506	DNAAF2	protein_coding	dynein axonemal assembly factor 2 [Source:HGNC Symbol;Acc:HGNC:20188]
DCUN1D5	#N/A	#N/A	#N/A	#N/A	#N/A	0.534419	#N/A	1.88041	2.26754	0.517549	0.539755	#N/A	#N/A	#N/A	#N/A	#N/A	#N/A	#N/A	#N/A	3.768	#N/A	#N/A	#N/A	#N/A	#N/A	#N/A	#N/A	6	ENSG00000137692	DCUN1D5	protein_coding	defective in cullin neddylation 1 domain containing 5 [Source:HGNC Symbol;Acc:HGNC:28409]
GEMIN2	#N/A	#N/A	#N/A	#N/A	#N/A	1.0322	1.66849	1.56207	#N/A	#N/A	1.11584	#N/A	0.926227	#N/A	#N/A	#N/A	#N/A	#N/A	#N/A	5.44233	#N/A	#N/A	#N/A	#N/A	#N/A	#N/A	#N/A	6	ENSG00000092208	GEMIN2	protein_coding	gem nuclear organelle associated protein 2 [Source:HGNC Symbol;Acc:HGNC:10884]
LMOD3	#N/A	#N/A	#N/A	#N/A	#N/A	1.49017	1.48875	#N/A	#N/A	#N/A	0.914736	0.909469	1.90799	#N/A	#N/A	#N/A	#N/A	#N/A	#N/A	3.96354	#N/A	#N/A	#N/A	#N/A	#N/A	#N/A	#N/A	6	ENSG00000163380	LMOD3	protein_coding	leiomodin 3 [Source:HGNC Symbol;Acc:HGNC:6649]
#285184	#N/A	#N/A	#N/A	#N/A	#N/A	1.08359	#N/A	#N/A	#N/A	1.01151	#N/A	#N/A	1.25872	#N/A	#N/A	0.89021	#N/A	#N/A	#N/A	0.744738	#N/A	#N/A	#N/A	#N/A	1.26531	#N/A	#N/A	6	ENSG00000285184		lncRNA	novel transcript
ZNF614	#N/A	#N/A	#N/A	#N/A	#N/A	0.834911	1.42184	#N/A	#N/A	1.00638	#N/A	#N/A	0.636625	#N/A	#N/A	#N/A	#N/A	#N/A	#N/A	3.8308	#N/A	#N/A	0.717695	#N/A	#N/A	#N/A	#N/A	6	ENSG00000142556	ZNF614	protein_coding	zinc finger protein 614 [Source:HGNC Symbol;Acc:HGNC:24722]
#287738	#N/A	#N/A	#N/A	#N/A	#N/A	1.60439	#N/A	#N/A	#N/A	1.08719	0.24826	#N/A	0.596607	#N/A	#N/A	#N/A	#N/A	#N/A	#N/A	0.182402	#N/A	#N/A	#N/A	#N/A	0.98078	#N/A	#N/A	6	ENSG00000287738		lncRNA	novel transcript
#249476	#N/A	#N/A	#N/A	#N/A	#N/A	0.573741	1.14989	#N/A	#N/A	0.903714	1.07149	#N/A	1.15051	#N/A	#N/A	#N/A	#N/A	#N/A	#N/A	3.78203	#N/A	#N/A	#N/A	#N/A	#N/A	#N/A	#N/A	6	ENSG00000249476		lncRNA	novel transcript
SYNJ2BP	#N/A	#N/A	#N/A	#N/A	#N/A	0.558982	1.09609	#N/A	#N/A	1.06422	#N/A	#N/A	#N/A	#N/A	#N/A	#N/A	#N/A	0.939615	1.32618	6.29963	#N/A	#N/A	#N/A	#N/A	#N/A	#N/A	#N/A	6	ENSG00000213463	SYNJ2BP	protein_coding	synaptojanin 2 binding protein [Source:HGNC Symbol;Acc:HGNC:18955]
SCX	#N/A	#N/A	#N/A	#N/A	#N/A	1.36592	#N/A	#N/A	#N/A	1.62128	#N/A	#N/A	2.07496	#N/A	#N/A	#N/A	#N/A	#N/A	#N/A	0.22206	#N/A	#N/A	#N/A	1.25223	1.17386	#N/A	#N/A	6	ENSG00000260428	SCX	protein_coding	scleraxis bHLH transcription factor [Source:HGNC Symbol;Acc:HGNC:32322]
RHNO1	#N/A	#N/A	#N/A	#N/A	#N/A	1.27477	#N/A	#N/A	#N/A	1.21309	#N/A	#N/A	#N/A	#N/A	#N/A	1.0788	#N/A	0.996364	#N/A	0.251151	#N/A	#N/A	1.03961	#N/A	#N/A	#N/A	#N/A	6	ENSG00000171792	RHNO1	protein_coding	RAD9-HUS1-RAD1 interacting nuclear orphan 1 [Source:HGNC Symbol;Acc:HGNC:28206]
SCN4A	#N/A	#N/A	#N/A	#N/A	#N/A	0.176031	#N/A	#N/A	#N/A	#N/A	#N/A	#N/A	0.126511	#N/A	#N/A	#N/A	#N/A	#N/A	#N/A	#N/A	1.98106	0.179017	0.176931	0.214143	#N/A	#N/A	#N/A	6	ENSG00000007314	SCN4A	protein_coding	sodium voltage-gated channel alpha subunit 4 [Source:HGNC Symbol;Acc:HGNC:10591]
#247131	#N/A	#N/A	#N/A	#N/A	#N/A	1.76444	#N/A	#N/A	#N/A	1.74967	0.569672	#N/A	1.54489	#N/A	#N/A	1.89885	#N/A	#N/A	#N/A	#N/A	#N/A	#N/A	#N/A	1.56132	#N/A	#N/A	#N/A	6	ENSG00000247131		lncRNA	novel transcript, antisense to RAB3IP
#272991	#N/A	#N/A	#N/A	#N/A	#N/A	0.130351	#N/A	#N/A	#N/A	#N/A	0.139656	#N/A	0.162379	0.115277	#N/A	0.108249	#N/A	#N/A	#N/A	#N/A	#N/A	#N/A	#N/A	0.108446	#N/A	#N/A	#N/A	6	ENSG00000272991		lncRNA	novel transcript, antisense to BRWD1
#277022	#N/A	#N/A	#N/A	#N/A	#N/A	1.2093	#N/A	#N/A	#N/A	1.66467	#N/A	#N/A	2.45849	#N/A	#N/A	#N/A	#N/A	#N/A	0.202154	0.32503	#N/A	#N/A	#N/A	#N/A	1.18587	#N/A	#N/A	6	ENSG00000277022		lncRNA	novel transcript
#267892	#N/A	#N/A	#N/A	#N/A	#N/A	1.76558	#N/A	#N/A	#N/A	1.42194	#N/A	0.366541	1.48144	#N/A	#N/A	#N/A	#N/A	#N/A	#N/A	#N/A	1.11904	#N/A	#N/A	1.12353	#N/A	#N/A	#N/A	6	ENSG00000267892		lncRNA	novel transcript, antisense to CAPN12
MED31	#N/A	#N/A	#N/A	#N/A	#N/A	0.970426	#N/A	#N/A	#N/A	#N/A	1.01784	#N/A	#N/A	0.657064	#N/A	0.698757	#N/A	#N/A	1.20381	3.06666	#N/A	#N/A	#N/A	#N/A	#N/A	#N/A	#N/A	6	ENSG00000108590	MED31	protein_coding	mediator complex subunit 31 [Source:HGNC Symbol;Acc:HGNC:24260]
ABCB8	#N/A	#N/A	#N/A	#N/A	#N/A	0.485139	1.05732	#N/A	1.71549	0.429018	#N/A	#N/A	0.86339	#N/A	#N/A	#N/A	#N/A	#N/A	#N/A	6.38492	#N/A	#N/A	#N/A	#N/A	#N/A	#N/A	#N/A	6	ENSG00000197150	ABCB8	protein_coding	ATP binding cassette subfamily B member 8 [Source:HGNC Symbol;Acc:HGNC:49]
ZFP28	#N/A	#N/A	#N/A	#N/A	#N/A	1.2745	#N/A	#N/A	#N/A	1.77148	#N/A	#N/A	#N/A	#N/A	#N/A	#N/A	#N/A	#N/A	0.113226	0.205677	#N/A	#N/A	2.50421	#N/A	#N/A	0.277099	#N/A	6	ENSG00000196867	ZFP28	protein_coding	ZFP28 zinc finger protein [Source:HGNC Symbol;Acc:HGNC:17801]
WDR3	#N/A	#N/A	#N/A	#N/A	#N/A	0.522047	1.02806	1.56511	#N/A	#N/A	#N/A	#N/A	0.548842	#N/A	#N/A	0.49039	#N/A	#N/A	#N/A	4.02892	#N/A	#N/A	#N/A	#N/A	#N/A	#N/A	#N/A	6	ENSG00000065183	WDR3	protein_coding	WD repeat domain 3 [Source:HGNC Symbol;Acc:HGNC:12755]
#286244	#N/A	#N/A	#N/A	#N/A	#N/A	0.674903	#N/A	#N/A	#N/A	#N/A	#N/A	#N/A	1.90543	#N/A	#N/A	#N/A	1.14056	#N/A	#N/A	4.68062	#N/A	#N/A	#N/A	0.711526	1.06201	#N/A	#N/A	6	ENSG00000286244		lncRNA	novel transcript, antisense to STAMBP
#271725	#N/A	#N/A	#N/A	#N/A	#N/A	1.06123	#N/A	0.93356	#N/A	#N/A	#N/A	#N/A	1.90312	#N/A	#N/A	#N/A	#N/A	#N/A	#N/A	1.10571	#N/A	#N/A	#N/A	0.913548	1.55066	#N/A	#N/A	6	ENSG00000271725		lncRNA	novel transcript
TMEM245	#N/A	#N/A	#N/A	#N/A	#N/A	0.258382	#N/A	#N/A	0.792856	0.323331	0.35501	#N/A	0.519338	#N/A	#N/A	#N/A	#N/A	#N/A	#N/A	8.96525	#N/A	#N/A	#N/A	#N/A	#N/A	#N/A	#N/A	6	ENSG00000106771	TMEM245	protein_coding	transmembrane protein 245 [Source:HGNC Symbol;Acc:HGNC:1363]
KBTBD3	#N/A	#N/A	#N/A	#N/A	#N/A	0.873902	1.87358	#N/A	1.21629	#N/A	#N/A	#N/A	#N/A	#N/A	#N/A	#N/A	#N/A	2.10097	1.02141	2.80697	#N/A	#N/A	#N/A	#N/A	#N/A	#N/A	#N/A	6	ENSG00000182359	KBTBD3	protein_coding	kelch repeat and BTB domain containing 3 [Source:HGNC Symbol;Acc:HGNC:22934]
MAJIN	#N/A	#N/A	#N/A	#N/A	#N/A	1.44273	#N/A	#N/A	#N/A	0.982809	#N/A	#N/A	1.15377	#N/A	#N/A	#N/A	#N/A	#N/A	#N/A	#N/A	#N/A	#N/A	1.87251	1.75054	0.509926	#N/A	#N/A	6	ENSG00000168070	MAJIN	protein_coding	membrane anchored junction protein [Source:HGNC Symbol;Acc:HGNC:27441]
CCDC85B	#N/A	#N/A	#N/A	#N/A	#N/A	0.887321	2.57392	#N/A	#N/A	#N/A	#N/A	#N/A	#N/A	0.710149	1.09877	#N/A	#N/A	2.7284	#N/A	#N/A	#N/A	0.832009	#N/A	#N/A	#N/A	#N/A	#N/A	6	ENSG00000175602	CCDC85B	protein_coding	coiled-coil domain containing 85B [Source:HGNC Symbol;Acc:HGNC:24926]
FUT7	#N/A	#N/A	#N/A	#N/A	#N/A	1.06495	#N/A	#N/A	#N/A	4.4066	#N/A	#N/A	#N/A	1.31273	#N/A	1.37485	#N/A	#N/A	#N/A	0.384694	#N/A	#N/A	2.49093	#N/A	#N/A	#N/A	#N/A	6	ENSG00000180549	FUT7	protein_coding	fucosyltransferase 7 [Source:HGNC Symbol;Acc:HGNC:4018]
CHST12	#N/A	#N/A	#N/A	#N/A	#N/A	0.48267	1.0533	0.818901	#N/A	1.34761	#N/A	#N/A	0.991743	#N/A	#N/A	#N/A	#N/A	#N/A	#N/A	3.49042	#N/A	#N/A	#N/A	#N/A	#N/A	#N/A	#N/A	6	ENSG00000136213	CHST12	protein_coding	carbohydrate sulfotransferase 12 [Source:HGNC Symbol;Acc:HGNC:17423]
LRRC14	#N/A	#N/A	#N/A	#N/A	#N/A	0.751744	2.15934	1.46908	2.11731	0.989744	#N/A	#N/A	#N/A	#N/A	#N/A	#N/A	#N/A	#N/A	#N/A	4.32358	#N/A	#N/A	#N/A	#N/A	#N/A	#N/A	#N/A	6	ENSG00000160959	LRRC14	protein_coding	leucine rich repeat containing 14 [Source:HGNC Symbol;Acc:HGNC:20419]
SRSF7	#N/A	#N/A	#N/A	#N/A	#N/A	0.341586	0.745137	#N/A	#N/A	0.518136	#N/A	#N/A	0.629001	#N/A	#N/A	#N/A	#N/A	#N/A	#N/A	6.84632	#N/A	#N/A	#N/A	#N/A	#N/A	0.874771	#N/A	6	ENSG00000115875	SRSF7	protein_coding	serine and arginine rich splicing factor 7 [Source:HGNC Symbol;Acc:HGNC:10789]
GDPGP1	#N/A	#N/A	#N/A	#N/A	#N/A	0.883494	#N/A	#N/A	#N/A	1.04482	#N/A	#N/A	#N/A	#N/A	#N/A	#N/A	#N/A	#N/A	0.805388	2.36645	0.670712	1.11865	#N/A	#N/A	#N/A	#N/A	#N/A	6	ENSG00000183208	GDPGP1	protein_coding	GDP-D-glucose phosphorylase 1 [Source:HGNC Symbol;Acc:HGNC:34360]
PLD6	#N/A	#N/A	#N/A	#N/A	#N/A	1.57129	#N/A	#N/A	#N/A	2.45927	0.893977	#N/A	2.43155	#N/A	#N/A	2.92988	#N/A	#N/A	#N/A	0.174897	#N/A	#N/A	#N/A	#N/A	#N/A	#N/A	#N/A	6	ENSG00000179598	PLD6	protein_coding	phospholipase D family member 6 [Source:HGNC Symbol;Acc:HGNC:30447]
PGGHG	#N/A	#N/A	#N/A	#N/A	#N/A	0.605094	1.27984	#N/A	1.10222	#N/A	1.05759	#N/A	0.974935	#N/A	#N/A	#N/A	#N/A	#N/A	#N/A	5.18448	#N/A	#N/A	#N/A	#N/A	#N/A	#N/A	#N/A	6	ENSG00000142102	PGGHG	protein_coding	protein-glucosylgalactosylhydroxylysine glucosidase [Source:HGNC Symbol;Acc:HGNC:26210]
PPP1R3F	#N/A	#N/A	#N/A	#N/A	#N/A	0.791586	1.48951	4.11598	#N/A	0.757458	#N/A	#N/A	1.00411	#N/A	#N/A	#N/A	#N/A	#N/A	#N/A	4.73362	#N/A	#N/A	#N/A	#N/A	#N/A	#N/A	#N/A	6	ENSG00000049769	PPP1R3F	protein_coding	protein phosphatase 1 regulatory subunit 3F [Source:HGNC Symbol;Acc:HGNC:14944]
POLR1B	#N/A	#N/A	#N/A	#N/A	#N/A	0.479681	1.13575	1.17118	1.2766	#N/A	#N/A	#N/A	0.459869	#N/A	#N/A	#N/A	#N/A	#N/A	#N/A	4.35551	#N/A	#N/A	#N/A	#N/A	#N/A	#N/A	#N/A	6	ENSG00000125630	POLR1B	protein_coding	RNA polymerase I subunit B [Source:HGNC Symbol;Acc:HGNC:20454]
RHOXF1-AS1	#N/A	#N/A	#N/A	#N/A	#N/A	0.904234	1.88902	#N/A	#N/A	1.27731	#N/A	#N/A	1.01919	#N/A	#N/A	#N/A	#N/A	#N/A	#N/A	3.60864	#N/A	#N/A	#N/A	#N/A	0.82175	#N/A	#N/A	6	ENSG00000258545	RHOXF1-AS1	lncRNA	RHOXF1 antisense RNA 1 [Source:HGNC Symbol;Acc:HGNC:51582]
MATN2	#N/A	#N/A	#N/A	#N/A	#N/A	0.882303	#N/A	#N/A	#N/A	1.35307	#N/A	#N/A	2.04935	#N/A	#N/A	0.97458	#N/A	#N/A	#N/A	1.56511	#N/A	#N/A	#N/A	#N/A	0.894932	#N/A	#N/A	6	ENSG00000132561	MATN2	protein_coding	matrilin 2 [Source:HGNC Symbol;Acc:HGNC:6908]
#231128	#N/A	#N/A	#N/A	#N/A	#N/A	0.705963	1.0276	#N/A	2.29501	2.69286	#N/A	#N/A	2.6215	#N/A	#N/A	#N/A	#N/A	#N/A	#N/A	4.56653	#N/A	#N/A	#N/A	#N/A	#N/A	#N/A	#N/A	6	ENSG00000231128		lncRNA	novel transcript, antisense to PTPN22
CYREN	#N/A	#N/A	#N/A	#N/A	#N/A	0.395562	0.891081	0.861381	#N/A	#N/A	#N/A	0.400372	0.544008	#N/A	#N/A	#N/A	#N/A	#N/A	#N/A	2.64606	#N/A	#N/A	#N/A	#N/A	#N/A	#N/A	#N/A	6	ENSG00000122783	CYREN	protein_coding	cell cycle regulator of NHEJ [Source:HGNC Symbol;Acc:HGNC:22432]
PAFAH1B3	#N/A	#N/A	#N/A	#N/A	#N/A	0.879949	1.60007	#N/A	#N/A	1.092	#N/A	#N/A	#N/A	0.838763	#N/A	0.755787	#N/A	#N/A	#N/A	1.58244	#N/A	#N/A	#N/A	#N/A	#N/A	#N/A	#N/A	6	ENSG00000079462	PAFAH1B3	protein_coding	platelet activating factor acetylhydrolase 1b catalytic subunit 3 [Source:HGNC Symbol;Acc:HGNC:8576]
C9orf153	#N/A	#N/A	#N/A	#N/A	#N/A	1.28293	0.690853	#N/A	#N/A	1.78624	1.08797	#N/A	1.07168	#N/A	#N/A	#N/A	#N/A	#N/A	#N/A	0.368794	#N/A	#N/A	#N/A	#N/A	#N/A	#N/A	#N/A	6	ENSG00000187753	C9orf153	protein_coding	chromosome 9 open reading frame 153 [Source:HGNC Symbol;Acc:HGNC:31456]
#228793	#N/A	#N/A	#N/A	#N/A	#N/A	0.888215	#N/A	#N/A	#N/A	#N/A	#N/A	#N/A	0.78425	#N/A	#N/A	2.20478	#N/A	#N/A	#N/A	#N/A	#N/A	0.881819	#N/A	1.92419	0.327971	#N/A	#N/A	6	ENSG00000228793		lncRNA	novel transcript
#235381	#N/A	#N/A	#N/A	#N/A	#N/A	1.11246	#N/A	#N/A	#N/A	#N/A	1.32339	#N/A	1.16218	0.996304	#N/A	1.01113	#N/A	#N/A	#N/A	0.326795	#N/A	#N/A	#N/A	#N/A	#N/A	#N/A	#N/A	6	ENSG00000235381		lncRNA	novel transcript
EDRF1	#N/A	#N/A	#N/A	#N/A	#N/A	0.288289	0.997629	#N/A	#N/A	0.337744	#N/A	#N/A	0.671864	#N/A	#N/A	#N/A	#N/A	#N/A	#N/A	8.07383	#N/A	#N/A	#N/A	#N/A	0.364717	#N/A	#N/A	6	ENSG00000107938	EDRF1	protein_coding	erythroid differentiation regulatory factor 1 [Source:HGNC Symbol;Acc:HGNC:24640]
#287799	#N/A	#N/A	#N/A	#N/A	#N/A	1.19488	1.18341	#N/A	0.63464	#N/A	1.13385	#N/A	1.97003	#N/A	#N/A	#N/A	#N/A	#N/A	#N/A	0.947402	#N/A	#N/A	#N/A	#N/A	#N/A	#N/A	#N/A	6	ENSG00000287799		lncRNA	novel transcript, antisense to ANKMY2
#265399	#N/A	#N/A	#N/A	#N/A	#N/A	1.06072	#N/A	#N/A	#N/A	0.933249	#N/A	#N/A	1.55057	#N/A	#N/A	#N/A	#N/A	#N/A	#N/A	2.83233	#N/A	#N/A	#N/A	#N/A	0.994837	1.50714	#N/A	6	ENSG00000265399		lncRNA	novel transcript, antisense to MYOM1
#272054	#N/A	#N/A	#N/A	#N/A	#N/A	0.848454	1.42212	#N/A	#N/A	1.79029	#N/A	#N/A	1.6888	#N/A	#N/A	#N/A	#N/A	#N/A	#N/A	2.72811	#N/A	#N/A	#N/A	#N/A	1.45294	#N/A	#N/A	6	ENSG00000272054		lncRNA	novel transcript
C2orf27A	#N/A	#N/A	#N/A	#N/A	#N/A	0.663296	#N/A	1.89283	#N/A	#N/A	0.70193	#N/A	0.746442	#N/A	#N/A	#N/A	#N/A	1.3388	#N/A	4.18576	#N/A	#N/A	#N/A	#N/A	#N/A	#N/A	#N/A	6	ENSG00000287151	C2orf27A	lncRNA	chromosome 2 open reading frame 27A [Source:HGNC Symbol;Acc:HGNC:25077]
DROSHA	#N/A	#N/A	#N/A	#N/A	#N/A	0.285684	0.800512	0.845243	#N/A	0.490705	#N/A	#N/A	0.532347	#N/A	#N/A	#N/A	#N/A	#N/A	#N/A	7.78189	#N/A	#N/A	#N/A	#N/A	#N/A	#N/A	#N/A	6	ENSG00000113360	DROSHA	protein_coding	drosha ribonuclease III [Source:HGNC Symbol;Acc:HGNC:17904]
A2ML1-AS1	#N/A	#N/A	#N/A	#N/A	#N/A	1.32753	#N/A	#N/A	#N/A	#N/A	#N/A	#N/A	1.475	#N/A	#N/A	#N/A	#N/A	#N/A	3.05338	4.50739	#N/A	#N/A	#N/A	#N/A	1.3781	3.207	#N/A	6	ENSG00000256661	A2ML1-AS1	lncRNA	A2ML1 antisense RNA 1 [Source:HGNC Symbol;Acc:HGNC:41022]
EIF1AY	#N/A	#N/A	#N/A	#N/A	#N/A	0.88854	0.108697	#N/A	#N/A	1.11119	#N/A	#N/A	#N/A	0.81896	#N/A	1.29456	#N/A	#N/A	#N/A	0.0595163	#N/A	#N/A	#N/A	#N/A	#N/A	#N/A	#N/A	6	ENSG00000198692	EIF1AY	protein_coding	eukaryotic translation initiation factor 1A Y-linked [Source:HGNC Symbol;Acc:HGNC:3252]
TTC1	#N/A	#N/A	#N/A	#N/A	#N/A	0.281637	0.914209	#N/A	#N/A	#N/A	#N/A	#N/A	#N/A	0.318035	0.465008	#N/A	#N/A	#N/A	#N/A	8.71459	#N/A	#N/A	#N/A	#N/A	#N/A	0.598899	#N/A	6	ENSG00000113312	TTC1	protein_coding	tetratricopeptide repeat domain 1 [Source:HGNC Symbol;Acc:HGNC:12391]
CCDC137	#N/A	#N/A	#N/A	#N/A	#N/A	0.475555	1.41567	1.8073	1.7594	#N/A	0.577954	#N/A	#N/A	#N/A	#N/A	#N/A	#N/A	#N/A	#N/A	6.19795	#N/A	#N/A	#N/A	#N/A	#N/A	#N/A	#N/A	6	ENSG00000185298	CCDC137	protein_coding	coiled-coil domain containing 137 [Source:HGNC Symbol;Acc:HGNC:33451]
#229195	#N/A	#N/A	#N/A	#N/A	#N/A	0.656913	1.43664	#N/A	1.69639	#N/A	#N/A	#N/A	1.22422	#N/A	#N/A	#N/A	#N/A	#N/A	#N/A	1.96591	0.647598	#N/A	#N/A	#N/A	#N/A	#N/A	#N/A	6	ENSG00000229195		lncRNA	novel transcript
#212939	#N/A	#N/A	#N/A	#N/A	#N/A	0.840675	#N/A	#N/A	#N/A	#N/A	#N/A	#N/A	1.97328	#N/A	#N/A	#N/A	#N/A	#N/A	#N/A	1.47193	#N/A	#N/A	#N/A	0.878946	1.30809	1.44111	#N/A	6	ENSG00000212939		lncRNA	novel transcript
GRIN3A	#N/A	#N/A	#N/A	#N/A	#N/A	1.32795	#N/A	#N/A	#N/A	#N/A	1.91753	#N/A	1.70609	#N/A	#N/A	#N/A	#N/A	#N/A	#N/A	1.2442	#N/A	#N/A	#N/A	0.736492	0.849974	#N/A	#N/A	6	ENSG00000198785	GRIN3A	protein_coding	glutamate ionotropic receptor NMDA type subunit 3A [Source:HGNC Symbol;Acc:HGNC:16767]
ENTPD3	#N/A	#N/A	#N/A	#N/A	#N/A	1.13869	#N/A	#N/A	#N/A	1.46212	#N/A	#N/A	2.67886	#N/A	#N/A	#N/A	0.796286	#N/A	#N/A	0.267391	#N/A	#N/A	#N/A	#N/A	1.92999	#N/A	#N/A	6	ENSG00000168032	ENTPD3	protein_coding	ectonucleoside triphosphate diphosphohydrolase 3 [Source:HGNC Symbol;Acc:HGNC:3365]
UBAP1L	#N/A	#N/A	#N/A	#N/A	#N/A	0.449877	#N/A	#N/A	#N/A	#N/A	0.655303	#N/A	0.962953	#N/A	#N/A	#N/A	#N/A	#N/A	#N/A	5.94289	#N/A	#N/A	#N/A	#N/A	0.540786	0.862823	#N/A	6	ENSG00000246922	UBAP1L	protein_coding	ubiquitin associated protein 1 like [Source:HGNC Symbol;Acc:HGNC:40028]
PSMD7-DT	#N/A	#N/A	#N/A	#N/A	#N/A	0.893825	0.58009	#N/A	#N/A	1.02801	#N/A	#N/A	1.30525	#N/A	#N/A	#N/A	#N/A	#N/A	#N/A	0.47679	#N/A	#N/A	#N/A	0.849724	#N/A	#N/A	#N/A	6	ENSG00000261404	PSMD7-DT	lncRNA	PSMD7 divergent transcript [Source:HGNC Symbol;Acc:HGNC:53056]
TOPBP1	#N/A	#N/A	#N/A	#N/A	#N/A	0.341224	#N/A	0.71068	#N/A	#N/A	0.377423	#N/A	0.419224	#N/A	#N/A	#N/A	#N/A	#N/A	#N/A	5.34874	0.230827	#N/A	#N/A	#N/A	#N/A	#N/A	#N/A	6	ENSG00000163781	TOPBP1	protein_coding	DNA topoisomerase II binding protein 1 [Source:HGNC Symbol;Acc:HGNC:17008]
PTPN20	#N/A	#N/A	#N/A	#N/A	#N/A	1.06539	#N/A	#N/A	#N/A	0.496134	#N/A	#N/A	0.317615	#N/A	#N/A	#N/A	#N/A	#N/A	#N/A	#N/A	#N/A	#N/A	1.94743	1.25615	0.497291	#N/A	#N/A	6	ENSG00000204179	PTPN20	protein_coding	protein tyrosine phosphatase non-receptor type 20 [Source:HGNC Symbol;Acc:HGNC:23423]
#286099	#N/A	#N/A	#N/A	#N/A	#N/A	0.20366	#N/A	#N/A	#N/A	0.12659	#N/A	#N/A	0.138646	#N/A	#N/A	#N/A	#N/A	#N/A	#N/A	0.108201	#N/A	#N/A	#N/A	0.196086	0.110303	#N/A	#N/A	6	ENSG00000286099		lncRNA	novel transcript
IKZF2	#N/A	#N/A	#N/A	#N/A	#N/A	2.96705	2.95189	#N/A	3.85414	2.18	#N/A	#N/A	3.48069	#N/A	#N/A	#N/A	#N/A	#N/A	#N/A	5.64668	#N/A	#N/A	#N/A	#N/A	#N/A	#N/A	#N/A	6	ENSG00000030419	IKZF2	protein_coding	IKAROS family zinc finger 2 [Source:HGNC Symbol;Acc:HGNC:13177]
MYCBP	#N/A	#N/A	#N/A	#N/A	#N/A	0.509792	#N/A	#N/A	#N/A	#N/A	#N/A	#N/A	#N/A	0.726065	0.721144	#N/A	#N/A	#N/A	#N/A	2.59842	0.586675	#N/A	0.575324	#N/A	#N/A	#N/A	#N/A	6	ENSG00000214114	MYCBP	protein_coding	MYC binding protein [Source:HGNC Symbol;Acc:HGNC:7554]
TASOR	#N/A	#N/A	#N/A	#N/A	#N/A	0.220088	0.668867	#N/A	#N/A	0.324407	#N/A	#N/A	#N/A	#N/A	#N/A	#N/A	#N/A	0.468571	1.13947	5.54418	#N/A	#N/A	#N/A	#N/A	#N/A	#N/A	#N/A	6	ENSG00000163946	TASOR	protein_coding	transcription activation suppressor [Source:HGNC Symbol;Acc:HGNC:30314]
SOX30	#N/A	#N/A	#N/A	#N/A	#N/A	1.0109	#N/A	#N/A	#N/A	0.52104	#N/A	#N/A	0.62581	#N/A	#N/A	0.876166	#N/A	#N/A	#N/A	#N/A	#N/A	#N/A	1.38904	#N/A	0.366884	#N/A	#N/A	6	ENSG00000039600	SOX30	protein_coding	SRY-box transcription factor 30 [Source:HGNC Symbol;Acc:HGNC:30635]
MCRS1	#N/A	#N/A	#N/A	#N/A	#N/A	0.382072	1.09325	#N/A	#N/A	#N/A	0.528388	0.530822	#N/A	#N/A	#N/A	#N/A	#N/A	#N/A	#N/A	3.96565	0.324941	#N/A	#N/A	#N/A	#N/A	#N/A	#N/A	6	ENSG00000187778	MCRS1	protein_coding	microspherule protein 1 [Source:HGNC Symbol;Acc:HGNC:6960]
B3GALT4#235863	#N/A	#N/A	#N/A	#N/A	#N/A	0.500157	#N/A	#N/A	#N/A	#N/A	1.02513	#N/A	#N/A	#N/A	#N/A	#N/A	#N/A	1.15363	1.29722	3.67943	#N/A	0.681406	#N/A	#N/A	#N/A	#N/A	#N/A	6	ENSG00000235863	B3GALT4	protein_coding	beta-1,3-galactosyltransferase 4 [Source:HGNC Symbol;Acc:HGNC:919]
MRM1#278619	#N/A	#N/A	#N/A	#N/A	#N/A	0.778045	#N/A	1.3564	0.839134	#N/A	#N/A	#N/A	0.824117	#N/A	#N/A	#N/A	#N/A	#N/A	#N/A	1.85505	#N/A	#N/A	#N/A	#N/A	#N/A	1.53883	#N/A	6	ENSG00000278619	MRM1	protein_coding	mitochondrial rRNA methyltransferase 1 [Source:HGNC Symbol;Acc:HGNC:26202]
RPS6KL1	#N/A	#N/A	#N/A	#N/A	#N/A	0.847176	#N/A	#N/A	#N/A	1.63828	#N/A	0.394704	1.83704	#N/A	#N/A	#N/A	#N/A	#N/A	#N/A	0.168348	#N/A	#N/A	#N/A	#N/A	0.955342	#N/A	#N/A	6	ENSG00000198208	RPS6KL1	protein_coding	ribosomal protein S6 kinase like 1 [Source:HGNC Symbol;Acc:HGNC:20222]
RELL2	#N/A	#N/A	#N/A	#N/A	#N/A	0.623913	1.45088	#N/A	1.26492	#N/A	#N/A	#N/A	#N/A	#N/A	#N/A	1.08176	#N/A	#N/A	0.894923	3.69683	#N/A	#N/A	#N/A	#N/A	#N/A	#N/A	#N/A	6	ENSG00000164620	RELL2	protein_coding	RELT like 2 [Source:HGNC Symbol;Acc:HGNC:26902]
#258837	#N/A	#N/A	#N/A	#N/A	#N/A	0.974721	#N/A	#N/A	#N/A	#N/A	1.21697	#N/A	3.38905	#N/A	#N/A	#N/A	#N/A	#N/A	#N/A	0.60533	#N/A	#N/A	#N/A	1.15057	1.1864	#N/A	#N/A	6	ENSG00000258837		lncRNA	novel transcript, antisense to RAD51L1
HMGN3	#N/A	#N/A	#N/A	#N/A	#N/A	0.201448	0.748651	#N/A	#N/A	#N/A	#N/A	0.377801	#N/A	#N/A	#N/A	#N/A	0.64699	#N/A	#N/A	5.95998	#N/A	#N/A	#N/A	#N/A	#N/A	1.38846	#N/A	6	ENSG00000118418	HMGN3	protein_coding	high mobility group nucleosomal binding domain 3 [Source:HGNC Symbol;Acc:HGNC:12312]
MEGF11#157890	#N/A	#N/A	#N/A	#N/A	#N/A	1.11884	#N/A	#N/A	#N/A	#N/A	#N/A	1.25003	2.77102	#N/A	#N/A	#N/A	#N/A	#N/A	#N/A	2.24074	#N/A	#N/A	#N/A	0.776052	1.51334	#N/A	#N/A	6	ENSG00000157890	MEGF11	protein_coding	multiple EGF like domains 11 [Source:HGNC Symbol;Acc:HGNC:29635]
MEST	#N/A	#N/A	#N/A	#N/A	#N/A	1.07956	0.450327	#N/A	#N/A	#N/A	#N/A	#N/A	1.37086	#N/A	#N/A	#N/A	#N/A	#N/A	#N/A	0.363341	#N/A	#N/A	0.895393	#N/A	1.06575	#N/A	#N/A	6	ENSG00000106484	MEST	protein_coding	mesoderm specific transcript [Source:HGNC Symbol;Acc:HGNC:7028]
C19orf12	#N/A	#N/A	#N/A	#N/A	#N/A	0.371039	0.917694	#N/A	1.27693	0.564339	#N/A	#N/A	0.715248	#N/A	#N/A	#N/A	#N/A	#N/A	#N/A	4.53973	#N/A	#N/A	#N/A	#N/A	#N/A	#N/A	#N/A	6	ENSG00000131943	C19orf12	protein_coding	chromosome 19 open reading frame 12 [Source:HGNC Symbol;Acc:HGNC:25443]
COA4	#N/A	#N/A	#N/A	#N/A	#N/A	0.508684	#N/A	#N/A	2.18455	0.545058	#N/A	#N/A	#N/A	#N/A	#N/A	#N/A	#N/A	#N/A	1.23826	3.39125	#N/A	#N/A	0.456968	#N/A	#N/A	#N/A	#N/A	6	ENSG00000181924	COA4	protein_coding	cytochrome c oxidase assembly factor 4 homolog [Source:HGNC Symbol;Acc:HGNC:24604]
RAPGEF4-AS1	#N/A	#N/A	#N/A	#N/A	#N/A	1.03676	#N/A	#N/A	#N/A	0.524168	#N/A	0.228392	0.39976	#N/A	#N/A	1.61474	#N/A	#N/A	#N/A	#N/A	#N/A	#N/A	#N/A	#N/A	0.259757	#N/A	#N/A	6	ENSG00000228016	RAPGEF4-AS1	lncRNA	RAPGEF4 antisense RNA 1 [Source:HGNC Symbol;Acc:HGNC:28081]
TIGD1	#N/A	#N/A	#N/A	#N/A	#N/A	0.835179	1.71134	#N/A	1.26168	#N/A	#N/A	#N/A	0.841263	#N/A	#N/A	#N/A	#N/A	#N/A	0.775975	2.62508	#N/A	#N/A	#N/A	#N/A	#N/A	#N/A	#N/A	6	ENSG00000221944	TIGD1	protein_coding	tigger transposable element derived 1 [Source:HGNC Symbol;Acc:HGNC:14523]
C12orf60	#N/A	#N/A	#N/A	#N/A	#N/A	0.669948	#N/A	1.28528	#N/A	1.22961	1.3052	#N/A	1.45021	#N/A	#N/A	#N/A	#N/A	#N/A	#N/A	2.2702	#N/A	#N/A	#N/A	#N/A	#N/A	#N/A	#N/A	6	ENSG00000182993	C12orf60	protein_coding	chromosome 12 open reading frame 60 [Source:HGNC Symbol;Acc:HGNC:28726]
PLET1	#N/A	#N/A	#N/A	#N/A	#N/A	0.997943	2.8036	1.6264	#N/A	#N/A	#N/A	#N/A	2.64839	#N/A	#N/A	#N/A	#N/A	#N/A	#N/A	3.70026	#N/A	#N/A	#N/A	#N/A	1.08086	#N/A	#N/A	6	ENSG00000188771	PLET1	protein_coding	placenta expressed transcript 1 [Source:HGNC Symbol;Acc:HGNC:30053]
#250592	#N/A	#N/A	#N/A	#N/A	#N/A	0.625015	2.47155	#N/A	1.31768	#N/A	#N/A	#N/A	2.73483	#N/A	#N/A	#N/A	#N/A	#N/A	#N/A	5.3408	#N/A	#N/A	#N/A	#N/A	0.915513	#N/A	#N/A	6	ENSG00000250592		lncRNA	novel transcript, antisense to ATP2C1
PPM1J	#N/A	#N/A	#N/A	#N/A	#N/A	0.161033	#N/A	#N/A	#N/A	#N/A	#N/A	#N/A	#N/A	#N/A	#N/A	0.15484	#N/A	#N/A	#N/A	#N/A	0.206984	0.176822	0.207063	0.257499	#N/A	#N/A	#N/A	6	ENSG00000155367	PPM1J	protein_coding	protein phosphatase, Mg2+/Mn2+ dependent 1J [Source:HGNC Symbol;Acc:HGNC:20785]
ZNF740	#N/A	#N/A	#N/A	#N/A	#N/A	0.435005	#N/A	#N/A	1.55064	0.569033	0.678213	#N/A	0.651816	#N/A	#N/A	#N/A	#N/A	#N/A	#N/A	5.62796	#N/A	#N/A	#N/A	#N/A	#N/A	#N/A	#N/A	6	ENSG00000139651	ZNF740	protein_coding	zinc finger protein 740 [Source:HGNC Symbol;Acc:HGNC:27465]
C19orf53	#N/A	#N/A	#N/A	#N/A	#N/A	1.04422	#N/A	1.1197	#N/A	#N/A	#N/A	#N/A	#N/A	0.995039	0.69203	#N/A	#N/A	2.94855	#N/A	1.12207	#N/A	#N/A	#N/A	#N/A	#N/A	#N/A	#N/A	6	ENSG00000104979	C19orf53	protein_coding	chromosome 19 open reading frame 53 [Source:HGNC Symbol;Acc:HGNC:24991]
SLC30A5	#N/A	#N/A	#N/A	#N/A	#N/A	#N/A	1.06763	#N/A	0.927463	#N/A	#N/A	#N/A	0.415816	#N/A	#N/A	#N/A	#N/A	#N/A	#N/A	5.25026	#N/A	#N/A	#N/A	#N/A	0.5482	0.56471	#N/A	6	ENSG00000145740	SLC30A5	protein_coding	solute carrier family 30 member 5 [Source:HGNC Symbol;Acc:HGNC:19089]
TMEM168	#N/A	#N/A	#N/A	#N/A	#N/A	#N/A	1.10853	#N/A	#N/A	0.266556	#N/A	#N/A	0.559972	#N/A	#N/A	#N/A	0.472534	#N/A	0.8465	4.89582	#N/A	#N/A	#N/A	#N/A	#N/A	#N/A	#N/A	6	ENSG00000146802	TMEM168	protein_coding	transmembrane protein 168 [Source:HGNC Symbol;Acc:HGNC:25826]
RAD50	#N/A	#N/A	#N/A	#N/A	#N/A	#N/A	1.21938	0.844353	0.686586	0.30596	#N/A	#N/A	0.297693	#N/A	#N/A	#N/A	#N/A	#N/A	#N/A	5.73342	#N/A	#N/A	#N/A	#N/A	#N/A	#N/A	#N/A	6	ENSG00000113522	RAD50	protein_coding	RAD50 double strand break repair protein [Source:HGNC Symbol;Acc:HGNC:9816]
MRPL3	#N/A	#N/A	#N/A	#N/A	#N/A	#N/A	1.33771	0.950686	1.0863	0.317874	#N/A	#N/A	#N/A	#N/A	#N/A	0.385583	#N/A	#N/A	#N/A	7.59728	#N/A	#N/A	#N/A	#N/A	#N/A	#N/A	#N/A	6	ENSG00000114686	MRPL3	protein_coding	mitochondrial ribosomal protein L3 [Source:HGNC Symbol;Acc:HGNC:10379]
SLC30A9	#N/A	#N/A	#N/A	#N/A	#N/A	#N/A	0.775132	#N/A	0.872846	#N/A	#N/A	#N/A	0.410331	#N/A	#N/A	#N/A	#N/A	#N/A	0.551421	5.9244	#N/A	#N/A	#N/A	#N/A	0.576626	#N/A	#N/A	6	ENSG00000014824	SLC30A9	protein_coding	solute carrier family 30 member 9 [Source:HGNC Symbol;Acc:HGNC:1329]
STAMBP	#N/A	#N/A	#N/A	#N/A	#N/A	#N/A	1.15134	#N/A	1.26255	#N/A	#N/A	#N/A	#N/A	#N/A	#N/A	0.277748	0.817014	#N/A	#N/A	4.58181	#N/A	#N/A	#N/A	0.268654	#N/A	#N/A	#N/A	6	ENSG00000124356	STAMBP	protein_coding	STAM binding protein [Source:HGNC Symbol;Acc:HGNC:16950]
ELK3	#N/A	#N/A	#N/A	#N/A	#N/A	#N/A	0.992058	#N/A	#N/A	0.476325	#N/A	#N/A	0.506265	#N/A	#N/A	#N/A	#N/A	#N/A	#N/A	3.79589	#N/A	#N/A	#N/A	#N/A	0.625183	0.481255	#N/A	6	ENSG00000111145	ELK3	protein_coding	ETS transcription factor ELK3 [Source:HGNC Symbol;Acc:HGNC:3325]
AHDC1	#N/A	#N/A	#N/A	#N/A	#N/A	#N/A	1.76518	#N/A	1.19694	0.827627	#N/A	#N/A	0.510293	#N/A	#N/A	#N/A	#N/A	#N/A	1.39325	5.63949	#N/A	#N/A	#N/A	#N/A	#N/A	#N/A	#N/A	6	ENSG00000126705	AHDC1	protein_coding	AT-hook DNA binding motif containing 1 [Source:HGNC Symbol;Acc:HGNC:25230]
ABRAXAS1	#N/A	#N/A	#N/A	#N/A	#N/A	#N/A	1.60562	#N/A	#N/A	#N/A	#N/A	#N/A	#N/A	#N/A	#N/A	0.420168	1.13179	#N/A	2.53469	3.54409	#N/A	#N/A	0.390766	#N/A	#N/A	#N/A	#N/A	6	ENSG00000163322	ABRAXAS1	protein_coding	abraxas 1, BRCA1 A complex subunit [Source:HGNC Symbol;Acc:HGNC:25829]
TNNI3K	#N/A	#N/A	#N/A	#N/A	#N/A	#N/A	2.58384	#N/A	1.29861	#N/A	#N/A	#N/A	1.71425	#N/A	#N/A	#N/A	#N/A	#N/A	#N/A	4.43326	#N/A	#N/A	#N/A	0.889238	1.54273	#N/A	#N/A	6	ENSG00000116783	TNNI3K	protein_coding	TNNI3 interacting kinase [Source:HGNC Symbol;Acc:HGNC:19661]
HLA-B#234745	#N/A	#N/A	#N/A	#N/A	#N/A	#N/A	1.19165	1.16134	#N/A	#N/A	#N/A	#N/A	#N/A	0.378164	#N/A	#N/A	#N/A	2.26446	#N/A	2.41591	#N/A	#N/A	#N/A	#N/A	#N/A	#N/A	2.41726	6	ENSG00000234745	HLA-B	protein_coding	major histocompatibility complex, class I, B [Source:HGNC Symbol;Acc:HGNC:4932]
HLA-A#206503	#N/A	#N/A	#N/A	#N/A	#N/A	#N/A	1.55778	0.993002	#N/A	#N/A	#N/A	#N/A	#N/A	#N/A	0.419354	#N/A	#N/A	2.85044	#N/A	1.30499	#N/A	#N/A	#N/A	#N/A	#N/A	#N/A	2.31207	6	ENSG00000206503	HLA-A	protein_coding	major histocompatibility complex, class I, A [Source:HGNC Symbol;Acc:HGNC:4931]
BPTF	#N/A	#N/A	#N/A	#N/A	#N/A	#N/A	0.394552	#N/A	0.609546	0.22293	#N/A	#N/A	0.410681	#N/A	#N/A	#N/A	#N/A	#N/A	0.383465	7.7103	#N/A	#N/A	#N/A	#N/A	#N/A	#N/A	#N/A	6	ENSG00000171634	BPTF	protein_coding	bromodomain PHD finger transcription factor [Source:HGNC Symbol;Acc:HGNC:3581]
TULP3	#N/A	#N/A	#N/A	#N/A	#N/A	#N/A	1.6098	#N/A	1.73057	0.885688	1.07159	#N/A	1.09203	#N/A	#N/A	#N/A	#N/A	#N/A	#N/A	5.64198	#N/A	#N/A	#N/A	#N/A	#N/A	#N/A	#N/A	6	ENSG00000078246	TULP3	protein_coding	TUB like protein 3 [Source:HGNC Symbol;Acc:HGNC:12425]
NSL1	#N/A	#N/A	#N/A	#N/A	#N/A	#N/A	0.89005	#N/A	#N/A	#N/A	#N/A	0.438467	#N/A	#N/A	#N/A	0.317387	#N/A	#N/A	1.02664	4.97527	#N/A	#N/A	#N/A	#N/A	#N/A	0.965357	#N/A	6	ENSG00000117697	NSL1	protein_coding	NSL1 component of MIS12 kinetochore complex [Source:HGNC Symbol;Acc:HGNC:24548]
#232828	#N/A	#N/A	#N/A	#N/A	#N/A	#N/A	0.857884	#N/A	0.483367	0.922503	#N/A	#N/A	1.32863	#N/A	#N/A	#N/A	#N/A	#N/A	0.437564	0.800532	#N/A	#N/A	#N/A	#N/A	#N/A	#N/A	#N/A	6	ENSG00000232828		lncRNA	novel transcript
UQCRH	#N/A	#N/A	#N/A	#N/A	#N/A	#N/A	0.93712	#N/A	#N/A	#N/A	#N/A	#N/A	#N/A	0.535089	#N/A	#N/A	#N/A	1.05605	#N/A	#N/A	0.827401	0.657926	0.77169	#N/A	#N/A	#N/A	#N/A	6	ENSG00000173660	UQCRH	protein_coding	ubiquinol-cytochrome c reductase hinge protein [Source:HGNC Symbol;Acc:HGNC:12590]
HEXD-IT1	#N/A	#N/A	#N/A	#N/A	#N/A	#N/A	0.841898	#N/A	#N/A	#N/A	#N/A	#N/A	1.14756	#N/A	#N/A	#N/A	#N/A	#N/A	#N/A	0.776546	#N/A	1.35347	#N/A	1.00219	2.04763	#N/A	#N/A	6	ENSG00000279066	HEXD-IT1	lncRNA	HEXD intronic transcript 1 [Source:HGNC Symbol;Acc:HGNC:43650]
PPM1E	#N/A	#N/A	#N/A	#N/A	#N/A	#N/A	1.26488	#N/A	#N/A	0.976178	#N/A	#N/A	2.30926	#N/A	#N/A	1.12965	#N/A	#N/A	#N/A	0.896431	#N/A	#N/A	#N/A	#N/A	1.23291	#N/A	#N/A	6	ENSG00000175175	PPM1E	protein_coding	protein phosphatase, Mg2+/Mn2+ dependent 1E [Source:HGNC Symbol;Acc:HGNC:19322]
PILRB	#N/A	#N/A	#N/A	#N/A	#N/A	#N/A	0.758416	0.821985	0.842105	0.349679	#N/A	#N/A	0.880566	#N/A	#N/A	#N/A	#N/A	#N/A	#N/A	4.62424	#N/A	#N/A	#N/A	#N/A	#N/A	#N/A	#N/A	6	ENSG00000121716	PILRB	protein_coding	paired immunoglobin like type 2 receptor beta [Source:HGNC Symbol;Acc:HGNC:18297]
#254459	#N/A	#N/A	#N/A	#N/A	#N/A	#N/A	0.992104	#N/A	#N/A	0.80182	0.52707	#N/A	1.05237	#N/A	#N/A	#N/A	#N/A	#N/A	#N/A	7.24379	#N/A	#N/A	#N/A	#N/A	0.765567	#N/A	#N/A	6	ENSG00000254459		lncRNA	novel transcript, antisense to AAMDC
HAUS8	#N/A	#N/A	#N/A	#N/A	#N/A	#N/A	1.31313	1.9957	#N/A	#N/A	0.709752	#N/A	#N/A	#N/A	#N/A	0.567184	#N/A	#N/A	#N/A	5.80702	#N/A	#N/A	0.528854	#N/A	#N/A	#N/A	#N/A	6	ENSG00000131351	HAUS8	protein_coding	HAUS augmin like complex subunit 8 [Source:HGNC Symbol;Acc:HGNC:30532]
CEP68	#N/A	#N/A	#N/A	#N/A	#N/A	#N/A	0.853698	#N/A	#N/A	#N/A	#N/A	#N/A	0.757629	#N/A	#N/A	0.596171	0.952521	#N/A	#N/A	5.58064	#N/A	#N/A	#N/A	#N/A	0.492457	#N/A	#N/A	6	ENSG00000011523	CEP68	protein_coding	centrosomal protein 68 [Source:HGNC Symbol;Acc:HGNC:29076]
EIPR1	#N/A	#N/A	#N/A	#N/A	#N/A	#N/A	0.739623	0.743707	1.2433	0.393231	#N/A	#N/A	0.472137	#N/A	#N/A	#N/A	#N/A	#N/A	#N/A	4.46612	#N/A	#N/A	#N/A	#N/A	#N/A	#N/A	#N/A	6	ENSG00000032389	EIPR1	protein_coding	EARP complex and GARP complex interacting protein 1 [Source:HGNC Symbol;Acc:HGNC:12383]
RCBTB1	#N/A	#N/A	#N/A	#N/A	#N/A	#N/A	1.01525	#N/A	#N/A	#N/A	#N/A	#N/A	#N/A	#N/A	#N/A	#N/A	#N/A	0.718257	1.12312	6.74305	#N/A	#N/A	#N/A	0.434465	0.523133	#N/A	#N/A	6	ENSG00000136144	RCBTB1	protein_coding	RCC1 and BTB domain containing protein 1 [Source:HGNC Symbol;Acc:HGNC:18243]
PHB2	#N/A	#N/A	#N/A	#N/A	#N/A	#N/A	1.18051	1.04211	#N/A	#N/A	#N/A	#N/A	#N/A	0.596457	0.723222	#N/A	#N/A	#N/A	#N/A	5.71741	#N/A	0.586454	#N/A	#N/A	#N/A	#N/A	#N/A	6	ENSG00000215021	PHB2	protein_coding	prohibitin 2 [Source:HGNC Symbol;Acc:HGNC:30306]
REEP5	#N/A	#N/A	#N/A	#N/A	#N/A	#N/A	0.610857	#N/A	#N/A	#N/A	#N/A	#N/A	#N/A	0.410344	0.462975	0.272469	#N/A	#N/A	#N/A	4.3368	0.583716	#N/A	#N/A	#N/A	#N/A	#N/A	#N/A	6	ENSG00000129625	REEP5	protein_coding	receptor accessory protein 5 [Source:HGNC Symbol;Acc:HGNC:30077]
IRF1-AS1	#N/A	#N/A	#N/A	#N/A	#N/A	#N/A	0.691003	0.68804	#N/A	#N/A	0.886743	#N/A	0.400825	#N/A	#N/A	#N/A	#N/A	0.517406	#N/A	5.62311	#N/A	#N/A	#N/A	#N/A	#N/A	#N/A	#N/A	6	ENSG00000197536	IRF1-AS1	lncRNA	IRF1 antisense RNA 1 [Source:HGNC Symbol;Acc:HGNC:33838]
LMNTD2#185522	#N/A	#N/A	#N/A	#N/A	#N/A	#N/A	0.723184	#N/A	#N/A	#N/A	#N/A	#N/A	#N/A	#N/A	#N/A	1.04223	#N/A	#N/A	#N/A	0.341032	#N/A	#N/A	0.920632	0.898563	1.03047	#N/A	#N/A	6	ENSG00000185522	LMNTD2	protein_coding	lamin tail domain containing 2 [Source:HGNC Symbol;Acc:HGNC:28561]
MTMR12	#N/A	#N/A	#N/A	#N/A	#N/A	#N/A	0.628638	#N/A	0.844189	#N/A	#N/A	0.493875	#N/A	#N/A	#N/A	#N/A	#N/A	#N/A	#N/A	4.10099	0.474015	0.294803	#N/A	#N/A	#N/A	#N/A	#N/A	6	ENSG00000150712	MTMR12	protein_coding	myotubularin related protein 12 [Source:HGNC Symbol;Acc:HGNC:18191]
PAPPA2	#N/A	#N/A	#N/A	#N/A	#N/A	#N/A	1.59412	#N/A	1.14501	1.05797	#N/A	#N/A	1.57638	#N/A	#N/A	#N/A	#N/A	#N/A	#N/A	3.67945	#N/A	#N/A	#N/A	#N/A	0.911678	#N/A	#N/A	6	ENSG00000116183	PAPPA2	protein_coding	pappalysin 2 [Source:HGNC Symbol;Acc:HGNC:14615]
MECR	#N/A	#N/A	#N/A	#N/A	#N/A	#N/A	1.27817	1.34638	#N/A	0.766256	#N/A	#N/A	#N/A	#N/A	#N/A	0.76068	#N/A	#N/A	#N/A	5.11001	#N/A	#N/A	#N/A	#N/A	0.560413	#N/A	#N/A	6	ENSG00000116353	MECR	protein_coding	mitochondrial trans-2-enoyl-CoA reductase [Source:HGNC Symbol;Acc:HGNC:19691]
DDX54	#N/A	#N/A	#N/A	#N/A	#N/A	#N/A	0.827067	#N/A	1.00121	0.341098	#N/A	#N/A	#N/A	0.414677	#N/A	#N/A	#N/A	#N/A	#N/A	5.29897	0.382712	#N/A	#N/A	#N/A	#N/A	#N/A	#N/A	6	ENSG00000123064	DDX54	protein_coding	DEAD-box helicase 54 [Source:HGNC Symbol;Acc:HGNC:20084]
RUNDC1	#N/A	#N/A	#N/A	#N/A	#N/A	#N/A	1.09214	#N/A	#N/A	#N/A	#N/A	#N/A	#N/A	#N/A	#N/A	0.678966	#N/A	#N/A	#N/A	3.07959	0.58226	0.723938	0.412454	#N/A	#N/A	#N/A	#N/A	6	ENSG00000198863	RUNDC1	protein_coding	RUN domain containing 1 [Source:HGNC Symbol;Acc:HGNC:25418]
APRT	#N/A	#N/A	#N/A	#N/A	#N/A	#N/A	1.20555	1.4925	#N/A	#N/A	#N/A	#N/A	#N/A	0.685469	#N/A	#N/A	#N/A	2.49179	#N/A	2.43553	#N/A	#N/A	#N/A	#N/A	#N/A	#N/A	2.5412	6	ENSG00000198931	APRT	protein_coding	adenine phosphoribosyltransferase [Source:HGNC Symbol;Acc:HGNC:626]
EMSY	#N/A	#N/A	#N/A	#N/A	#N/A	#N/A	0.504513	#N/A	#N/A	0.339258	0.381555	#N/A	0.727144	#N/A	#N/A	#N/A	#N/A	#N/A	#N/A	6.8362	#N/A	#N/A	#N/A	#N/A	0.344492	#N/A	#N/A	6	ENSG00000158636	EMSY	protein_coding	EMSY transcriptional repressor, BRCA2 interacting [Source:HGNC Symbol;Acc:HGNC:18071]
DAG1	#N/A	#N/A	#N/A	#N/A	#N/A	#N/A	0.821136	1.4561	1.77881	#N/A	1.15062	#N/A	0.413869	#N/A	#N/A	#N/A	#N/A	#N/A	#N/A	4.54258	#N/A	#N/A	#N/A	#N/A	#N/A	#N/A	#N/A	6	ENSG00000173402	DAG1	protein_coding	dystroglycan 1 [Source:HGNC Symbol;Acc:HGNC:2666]
CLIP3	#N/A	#N/A	#N/A	#N/A	#N/A	#N/A	#N/A	2.07373	#N/A	#N/A	#N/A	#N/A	1.48524	#N/A	#N/A	#N/A	#N/A	#N/A	#N/A	2.93146	#N/A	#N/A	#N/A	0.638165	0.979846	1.59881	#N/A	6	ENSG00000105270	CLIP3	protein_coding	CAP-Gly domain containing linker protein 3 [Source:HGNC Symbol;Acc:HGNC:24314]
MCUB	#N/A	#N/A	#N/A	#N/A	#N/A	#N/A	#N/A	0.576414	#N/A	0.208865	0.354203	#N/A	#N/A	#N/A	#N/A	1.1207	#N/A	#N/A	#N/A	10.0665	#N/A	#N/A	#N/A	#N/A	#N/A	#N/A	1.44339	6	ENSG00000005059	MCUB	protein_coding	mitochondrial calcium uniporter dominant negative subunit beta [Source:HGNC Symbol;Acc:HGNC:26076]
#260425	#N/A	#N/A	#N/A	#N/A	#N/A	#N/A	#N/A	1.77504	#N/A	#N/A	#N/A	#N/A	1.17799	#N/A	#N/A	#N/A	1.39245	#N/A	#N/A	2.83967	#N/A	#N/A	#N/A	1.01494	1.43813	#N/A	#N/A	6	ENSG00000260425		lncRNA	novel transcript, antisense to GNPTG
POGZ	#N/A	#N/A	#N/A	#N/A	#N/A	#N/A	#N/A	0.591208	#N/A	#N/A	#N/A	#N/A	0.323721	#N/A	#N/A	#N/A	#N/A	#N/A	#N/A	6.24836	#N/A	#N/A	#N/A	0.170077	0.538726	0.558634	#N/A	6	ENSG00000143442	POGZ	protein_coding	pogo transposable element derived with ZNF domain [Source:HGNC Symbol;Acc:HGNC:18801]
PPIB	#N/A	#N/A	#N/A	#N/A	#N/A	#N/A	#N/A	1.02417	1.42389	#N/A	#N/A	#N/A	#N/A	0.961339	0.733116	#N/A	#N/A	#N/A	#N/A	3.21528	1.14774	#N/A	#N/A	#N/A	#N/A	#N/A	#N/A	6	ENSG00000166794	PPIB	protein_coding	peptidylprolyl isomerase B [Source:HGNC Symbol;Acc:HGNC:9255]
NUP133	#N/A	#N/A	#N/A	#N/A	#N/A	#N/A	#N/A	0.923898	#N/A	0.263249	0.410012	#N/A	0.576839	#N/A	#N/A	#N/A	#N/A	#N/A	0.588502	8.10627	#N/A	#N/A	#N/A	#N/A	#N/A	#N/A	#N/A	6	ENSG00000069248	NUP133	protein_coding	nucleoporin 133 [Source:HGNC Symbol;Acc:HGNC:18016]
DCAF13	#N/A	#N/A	#N/A	#N/A	#N/A	#N/A	#N/A	1.10471	#N/A	0.493844	#N/A	#N/A	#N/A	0.483765	#N/A	#N/A	#N/A	#N/A	#N/A	6.81991	0.379322	0.566987	#N/A	#N/A	#N/A	#N/A	#N/A	6	ENSG00000164934	DCAF13	protein_coding	DDB1 and CUL4 associated factor 13 [Source:HGNC Symbol;Acc:HGNC:24535]
CORO1A	#N/A	#N/A	#N/A	#N/A	#N/A	#N/A	#N/A	0.561806	#N/A	#N/A	#N/A	#N/A	#N/A	#N/A	#N/A	#N/A	#N/A	0.967278	0.486761	4.0551	0.216256	#N/A	#N/A	#N/A	#N/A	#N/A	1.91373	6	ENSG00000102879	CORO1A	protein_coding	coronin 1A [Source:HGNC Symbol;Acc:HGNC:2252]
CEP89	#N/A	#N/A	#N/A	#N/A	#N/A	#N/A	#N/A	1.07084	#N/A	#N/A	#N/A	#N/A	0.564229	#N/A	#N/A	#N/A	#N/A	0.718276	1.15597	6.21947	#N/A	#N/A	#N/A	#N/A	#N/A	0.930527	#N/A	6	ENSG00000121289	CEP89	protein_coding	centrosomal protein 89 [Source:HGNC Symbol;Acc:HGNC:25907]
RNPS1	#N/A	#N/A	#N/A	#N/A	#N/A	#N/A	#N/A	0.783822	0.969678	#N/A	#N/A	#N/A	#N/A	0.24017	#N/A	#N/A	#N/A	#N/A	#N/A	8.43338	0.25617	0.451342	#N/A	#N/A	#N/A	#N/A	#N/A	6	ENSG00000205937	RNPS1	protein_coding	RNA binding protein with serine rich domain 1 [Source:HGNC Symbol;Acc:HGNC:10080]
COX6C	#N/A	#N/A	#N/A	#N/A	#N/A	#N/A	#N/A	1.17394	#N/A	#N/A	#N/A	#N/A	#N/A	1.08232	#N/A	#N/A	#N/A	1.81401	#N/A	1.85598	1.33428	#N/A	1.89703	#N/A	#N/A	#N/A	#N/A	6	ENSG00000164919	COX6C	protein_coding	cytochrome c oxidase subunit 6C [Source:HGNC Symbol;Acc:HGNC:2285]
DICER1-AS1	#N/A	#N/A	#N/A	#N/A	#N/A	#N/A	#N/A	1.29757	#N/A	0.892417	#N/A	#N/A	#N/A	#N/A	#N/A	#N/A	#N/A	#N/A	#N/A	2.67951	#N/A	#N/A	1.00646	1.31839	1.49502	#N/A	#N/A	6	ENSG00000235706	DICER1-AS1	lncRNA	DICER1 antisense RNA 1 [Source:HGNC Symbol;Acc:HGNC:43017]
ERV3-1	#N/A	#N/A	#N/A	#N/A	#N/A	#N/A	#N/A	0.995103	#N/A	#N/A	#N/A	0.676433	#N/A	#N/A	#N/A	#N/A	#N/A	#N/A	#N/A	1.34052	0.492122	0.539802	#N/A	#N/A	0.887853	#N/A	#N/A	6	ENSG00000213462	ERV3-1	protein_coding	endogenous retrovirus group 3 member 1, envelope [Source:HGNC Symbol;Acc:HGNC:3454]
SS18	#N/A	#N/A	#N/A	#N/A	#N/A	#N/A	#N/A	#N/A	1.10338	#N/A	#N/A	0.424088	0.203384	#N/A	#N/A	#N/A	#N/A	#N/A	#N/A	6.82432	0.259539	#N/A	#N/A	#N/A	0.376024	#N/A	#N/A	6	ENSG00000141380	SS18	protein_coding	SS18 subunit of BAF chromatin remodeling complex [Source:HGNC Symbol;Acc:HGNC:11340]
STK4	#N/A	#N/A	#N/A	#N/A	#N/A	#N/A	#N/A	#N/A	0.5978	0.294223	#N/A	#N/A	0.370705	#N/A	#N/A	#N/A	0.292868	0.550393	#N/A	6.19721	#N/A	#N/A	#N/A	#N/A	#N/A	#N/A	#N/A	6	ENSG00000101109	STK4	protein_coding	serine/threonine kinase 4 [Source:HGNC Symbol;Acc:HGNC:11408]
CEP43	#N/A	#N/A	#N/A	#N/A	#N/A	#N/A	#N/A	#N/A	1.38698	0.987591	#N/A	#N/A	0.99392	#N/A	#N/A	0.559994	#N/A	#N/A	#N/A	6.02889	#N/A	#N/A	#N/A	#N/A	0.632275	#N/A	#N/A	6	ENSG00000213066	CEP43	protein_coding	centrosomal protein 43 [Source:HGNC Symbol;Acc:HGNC:17012]
PDE4DIP	#N/A	#N/A	#N/A	#N/A	#N/A	#N/A	#N/A	#N/A	1.75997	0.961839	#N/A	#N/A	#N/A	#N/A	#N/A	#N/A	#N/A	1.68578	#N/A	4.65069	#N/A	#N/A	0.356877	#N/A	0.472847	#N/A	#N/A	6	ENSG00000178104	PDE4DIP	protein_coding	phosphodiesterase 4D interacting protein [Source:HGNC Symbol;Acc:HGNC:15580]
#259805	#N/A	#N/A	#N/A	#N/A	#N/A	#N/A	#N/A	#N/A	1.92824	#N/A	#N/A	0.934083	1.39152	#N/A	#N/A	#N/A	#N/A	#N/A	#N/A	3.25527	#N/A	#N/A	#N/A	0.695806	1.59693	#N/A	#N/A	6	ENSG00000259805		lncRNA	novel transcript, antisense to HOMER2, C15orf40 and BTBD1
SP2-AS1	#N/A	#N/A	#N/A	#N/A	#N/A	#N/A	#N/A	#N/A	1.40164	#N/A	#N/A	#N/A	1.35261	#N/A	#N/A	#N/A	#N/A	#N/A	#N/A	5.94105	#N/A	#N/A	#N/A	0.505749	1.06357	0.853248	#N/A	6	ENSG00000234494	SP2-AS1	lncRNA	SP2 antisense RNA 1 [Source:HGNC Symbol;Acc:HGNC:51341]
RNPC3	#N/A	#N/A	#N/A	#N/A	#N/A	#N/A	#N/A	#N/A	0.768944	#N/A	#N/A	0.291272	0.391418	#N/A	#N/A	#N/A	#N/A	#N/A	0.540901	8.83198	#N/A	#N/A	#N/A	#N/A	0.469416	#N/A	#N/A	6	ENSG00000185946	RNPC3	protein_coding	RNA binding region (RNP1, RRM) containing 3 [Source:HGNC Symbol;Acc:HGNC:18666]
ZFHX2-AS1	#N/A	#N/A	#N/A	#N/A	#N/A	#N/A	#N/A	#N/A	1.18387	0.562777	#N/A	#N/A	0.936701	#N/A	#N/A	#N/A	#N/A	#N/A	0.885005	5.79601	#N/A	#N/A	#N/A	#N/A	0.83403	#N/A	#N/A	6	ENSG00000157306	ZFHX2-AS1	lncRNA	ZFHX2 antisense RNA 1 [Source:HGNC Symbol;Acc:HGNC:52658]
COX20	#N/A	#N/A	#N/A	#N/A	#N/A	#N/A	#N/A	#N/A	0.93073	#N/A	#N/A	0.638072	#N/A	0.316578	#N/A	0.352762	#N/A	#N/A	#N/A	7.38227	#N/A	#N/A	0.336121	#N/A	#N/A	#N/A	#N/A	6	ENSG00000203667	COX20	protein_coding	cytochrome c oxidase assembly factor COX20 [Source:HGNC Symbol;Acc:HGNC:26970]
ZNF785	#N/A	#N/A	#N/A	#N/A	#N/A	#N/A	#N/A	#N/A	1.23446	0.633251	#N/A	#N/A	#N/A	#N/A	#N/A	#N/A	#N/A	#N/A	#N/A	5.8746	#N/A	#N/A	0.56279	0.525913	0.864322	#N/A	#N/A	6	ENSG00000197162	ZNF785	protein_coding	zinc finger protein 785 [Source:HGNC Symbol;Acc:HGNC:26496]
ZNF385D-AS1	#N/A	#N/A	#N/A	#N/A	#N/A	#N/A	#N/A	#N/A	0.0480162	#N/A	#N/A	#N/A	#N/A	#N/A	#N/A	0.396265	#N/A	#N/A	#N/A	#N/A	0.26697	#N/A	0.562633	0.520798	0.158823	#N/A	#N/A	6	ENSG00000225542	ZNF385D-AS1	lncRNA	ZNF385D antisense RNA 1 [Source:HGNC Symbol;Acc:HGNC:41136]
ATF2	#N/A	#N/A	#N/A	#N/A	#N/A	#N/A	#N/A	#N/A	#N/A	0.442204	#N/A	#N/A	0.443106	0.208063	#N/A	#N/A	0.418581	#N/A	#N/A	4.56399	#N/A	#N/A	#N/A	#N/A	0.214788	#N/A	#N/A	6	ENSG00000115966	ATF2	protein_coding	activating transcription factor 2 [Source:HGNC Symbol;Acc:HGNC:784]
GOLPH3L	#N/A	#N/A	#N/A	#N/A	#N/A	#N/A	#N/A	#N/A	#N/A	1.05642	#N/A	#N/A	0.77403	#N/A	#N/A	0.350893	0.753748	#N/A	#N/A	4.34644	#N/A	#N/A	#N/A	#N/A	0.360336	#N/A	#N/A	6	ENSG00000143457	GOLPH3L	protein_coding	golgi phosphoprotein 3 like [Source:HGNC Symbol;Acc:HGNC:24882]
TUG1	#N/A	#N/A	#N/A	#N/A	#N/A	#N/A	#N/A	#N/A	#N/A	0.549519	#N/A	#N/A	#N/A	#N/A	#N/A	0.310259	0.521365	#N/A	0.612938	8.16375	#N/A	#N/A	#N/A	#N/A	0.61422	#N/A	#N/A	6	ENSG00000253352	TUG1	protein_coding	taurine up-regulated 1 [Source:HGNC Symbol;Acc:HGNC:26066]
CAMTA1	#N/A	#N/A	#N/A	#N/A	#N/A	#N/A	#N/A	#N/A	#N/A	0.373352	#N/A	#N/A	#N/A	#N/A	#N/A	0.27699	#N/A	#N/A	#N/A	4.10952	#N/A	#N/A	0.232787	0.379399	0.520225	#N/A	#N/A	6	ENSG00000171735	CAMTA1	protein_coding	calmodulin binding transcription activator 1 [Source:HGNC Symbol;Acc:HGNC:18806]
REPIN1-AS1	#N/A	#N/A	#N/A	#N/A	#N/A	#N/A	#N/A	#N/A	#N/A	2.05551	#N/A	0.295411	1.29691	#N/A	#N/A	#N/A	#N/A	#N/A	#N/A	0.16671	#N/A	#N/A	1.66494	1.47801	#N/A	#N/A	#N/A	6	ENSG00000240449	REPIN1-AS1	lncRNA	REPIN1 antisense RNA 1 [Source:HGNC Symbol;Acc:HGNC:41201]
NTN1	#N/A	#N/A	#N/A	#N/A	#N/A	#N/A	#N/A	#N/A	#N/A	1.50765	#N/A	#N/A	2.28461	#N/A	#N/A	#N/A	#N/A	#N/A	#N/A	0.355637	#N/A	1.32707	#N/A	1.05254	1.16847	#N/A	#N/A	6	ENSG00000065320	NTN1	protein_coding	netrin 1 [Source:HGNC Symbol;Acc:HGNC:8029]
ARMH1	#N/A	#N/A	#N/A	#N/A	#N/A	#N/A	#N/A	#N/A	#N/A	1.87197	#N/A	#N/A	#N/A	#N/A	#N/A	1.78803	0.964986	#N/A	#N/A	4.63261	#N/A	#N/A	1.55841	#N/A	0.691425	#N/A	#N/A	6	ENSG00000198520	ARMH1	protein_coding	armadillo like helical domain containing 1 [Source:HGNC Symbol;Acc:HGNC:34345]
METTL6	#N/A	#N/A	#N/A	#N/A	#N/A	#N/A	#N/A	#N/A	#N/A	0.579702	0.577766	#N/A	0.787891	#N/A	#N/A	#N/A	#N/A	#N/A	#N/A	7.07016	#N/A	#N/A	#N/A	0.365852	0.501709	#N/A	#N/A	6	ENSG00000206562	METTL6	protein_coding	methyltransferase 6, methylcytidine [Source:HGNC Symbol;Acc:HGNC:28343]
#285163	#N/A	#N/A	#N/A	#N/A	#N/A	#N/A	#N/A	#N/A	#N/A	0.184871	#N/A	#N/A	#N/A	#N/A	#N/A	#N/A	#N/A	#N/A	#N/A	#N/A	0.227581	0.174351	0.209415	0.207826	0.177151	#N/A	#N/A	6	ENSG00000285163		lncRNA	novel transcript
#286410	#N/A	#N/A	#N/A	#N/A	#N/A	#N/A	#N/A	#N/A	#N/A	0.641102	#N/A	#N/A	#N/A	#N/A	#N/A	0.776907	#N/A	#N/A	#N/A	#N/A	3.15841	0.453078	1.19808	#N/A	0.318578	#N/A	#N/A	6	ENSG00000286410		lncRNA	novel transcript, antisense to SLC41A2
#258323	#N/A	#N/A	#N/A	#N/A	#N/A	#N/A	#N/A	#N/A	#N/A	1.25288	#N/A	#N/A	1.9015	#N/A	#N/A	#N/A	#N/A	#N/A	#N/A	0.206132	#N/A	#N/A	#N/A	0.904671	2.17512	0.292812	#N/A	6	ENSG00000258323		lncRNA	novel transcript, antisense to NAA25
C4orf47	#N/A	#N/A	#N/A	#N/A	#N/A	#N/A	#N/A	#N/A	#N/A	1.05579	#N/A	#N/A	#N/A	0.986788	#N/A	1.82904	#N/A	#N/A	#N/A	#N/A	#N/A	#N/A	1.20471	1.27785	1.16639	#N/A	#N/A	6	ENSG00000205129	C4orf47	protein_coding	chromosome 4 open reading frame 47 [Source:HGNC Symbol;Acc:HGNC:34346]
#286681	#N/A	#N/A	#N/A	#N/A	#N/A	#N/A	#N/A	#N/A	#N/A	0.990834	#N/A	#N/A	1.09811	#N/A	#N/A	#N/A	#N/A	#N/A	#N/A	2.68646	#N/A	#N/A	0.829022	#N/A	0.960831	1.77907	#N/A	6	ENSG00000286681		lncRNA	novel transcript
PRPF3	#N/A	#N/A	#N/A	#N/A	#N/A	#N/A	#N/A	#N/A	#N/A	0.293508	0.725494	#N/A	0.705939	#N/A	#N/A	#N/A	#N/A	0.500867	0.613392	5.35256	#N/A	#N/A	#N/A	#N/A	#N/A	#N/A	#N/A	6	ENSG00000117360	PRPF3	protein_coding	pre-mRNA processing factor 3 [Source:HGNC Symbol;Acc:HGNC:17348]
#261770	#N/A	#N/A	#N/A	#N/A	#N/A	#N/A	#N/A	#N/A	#N/A	1.60908	#N/A	#N/A	2.04011	1.59262	#N/A	#N/A	#N/A	#N/A	#N/A	#N/A	#N/A	1.74556	1.36584	1.19367	#N/A	#N/A	#N/A	6	ENSG00000261770		lncRNA	novel transcript
TGIF1	#N/A	#N/A	#N/A	#N/A	#N/A	#N/A	#N/A	#N/A	#N/A	0.789369	#N/A	#N/A	#N/A	#N/A	#N/A	0.644938	2.54015	1.29573	2.27759	5.95899	#N/A	#N/A	#N/A	#N/A	#N/A	#N/A	#N/A	6	ENSG00000177426	TGIF1	protein_coding	TGFB induced factor homeobox 1 [Source:HGNC Symbol;Acc:HGNC:11776]
#272688	#N/A	#N/A	#N/A	#N/A	#N/A	#N/A	#N/A	#N/A	#N/A	1.147	#N/A	#N/A	#N/A	1.15688	#N/A	0.888903	#N/A	#N/A	#N/A	#N/A	#N/A	1.7812	0.979835	1.1102	#N/A	#N/A	#N/A	6	ENSG00000272688		lncRNA	novel transcript
#266957	#N/A	#N/A	#N/A	#N/A	#N/A	#N/A	#N/A	#N/A	#N/A	0.992912	#N/A	0.961874	1.18661	#N/A	#N/A	#N/A	1.53578	#N/A	#N/A	3.31476	#N/A	#N/A	#N/A	0.724922	#N/A	#N/A	#N/A	6	ENSG00000266957		lncRNA	novel transcript, antisense to KATNAL2
#282386	#N/A	#N/A	#N/A	#N/A	#N/A	#N/A	#N/A	#N/A	#N/A	1.32453	#N/A	0.819468	#N/A	#N/A	#N/A	#N/A	#N/A	#N/A	#N/A	0.191168	1.00069	#N/A	#N/A	1.24698	1.64295	#N/A	#N/A	6	ENSG00000282386		lncRNA	novel transcript, antisense to SLC39A1
#259283	#N/A	#N/A	#N/A	#N/A	#N/A	#N/A	#N/A	#N/A	#N/A	0.140344	#N/A	#N/A	0.13226	0.141324	#N/A	#N/A	#N/A	#N/A	#N/A	#N/A	0.200552	#N/A	0.159912	0.139212	#N/A	#N/A	#N/A	6	ENSG00000259283		lncRNA	novel transcript, antisense to IRX6
GGT7	#N/A	#N/A	#N/A	#N/A	#N/A	#N/A	#N/A	#N/A	#N/A	0.555813	#N/A	#N/A	0.479322	#N/A	#N/A	#N/A	1.11079	#N/A	1.88157	3.77579	#N/A	#N/A	#N/A	#N/A	#N/A	0.939058	#N/A	6	ENSG00000131067	GGT7	protein_coding	gamma-glutamyltransferase 7 [Source:HGNC Symbol;Acc:HGNC:4259]
SLC25A19	#N/A	#N/A	#N/A	#N/A	#N/A	#N/A	#N/A	#N/A	#N/A	0.606787	#N/A	#N/A	#N/A	#N/A	#N/A	#N/A	#N/A	#N/A	#N/A	4.67361	0.717375	0.845013	#N/A	0.810213	#N/A	1.1237	#N/A	6	ENSG00000125454	SLC25A19	protein_coding	solute carrier family 25 member 19 [Source:HGNC Symbol;Acc:HGNC:14409]
PANK1	#N/A	#N/A	#N/A	#N/A	#N/A	#N/A	#N/A	#N/A	#N/A	1.23831	#N/A	1.86214	#N/A	#N/A	#N/A	1.26403	#N/A	#N/A	#N/A	2.52938	#N/A	#N/A	#N/A	#N/A	1.13146	1.98325	#N/A	6	ENSG00000152782	PANK1	protein_coding	pantothenate kinase 1 [Source:HGNC Symbol;Acc:HGNC:8598]
#250049	#N/A	#N/A	#N/A	#N/A	#N/A	#N/A	#N/A	#N/A	#N/A	1.27037	#N/A	#N/A	2.56484	#N/A	#N/A	1.82585	#N/A	#N/A	#N/A	0.214821	#N/A	#N/A	1.45817	2.27729	#N/A	#N/A	#N/A	6	ENSG00000250049		lncRNA	novel transcript
CRIP3	#N/A	#N/A	#N/A	#N/A	#N/A	#N/A	#N/A	#N/A	#N/A	1.07158	#N/A	#N/A	#N/A	#N/A	#N/A	#N/A	#N/A	#N/A	#N/A	0.245048	1.26957	#N/A	#N/A	1.77038	1.49677	0.377535	#N/A	6	ENSG00000146215	CRIP3	protein_coding	cysteine rich protein 3 [Source:HGNC Symbol;Acc:HGNC:17751]
MYL9	#N/A	#N/A	#N/A	#N/A	#N/A	#N/A	#N/A	#N/A	#N/A	0.0969679	#N/A	0.122161	0.0797462	#N/A	#N/A	#N/A	#N/A	#N/A	#N/A	#N/A	#N/A	0.137537	0.132561	0.126974	#N/A	#N/A	#N/A	6	ENSG00000101335	MYL9	protein_coding	myosin light chain 9 [Source:HGNC Symbol;Acc:HGNC:15754]
ZEB2	#N/A	#N/A	#N/A	#N/A	#N/A	#N/A	#N/A	#N/A	#N/A	#N/A	#N/A	1.60797	#N/A	#N/A	#N/A	#N/A	#N/A	#N/A	3.01571	6.81886	3.41166	1.73685	#N/A	#N/A	#N/A	2.24575	#N/A	6	ENSG00000169554	ZEB2	protein_coding	zinc finger E-box binding homeobox 2 [Source:HGNC Symbol;Acc:HGNC:14881]
RHOA	#N/A	#N/A	#N/A	#N/A	#N/A	#N/A	#N/A	#N/A	#N/A	#N/A	#N/A	0.667789	#N/A	#N/A	#N/A	#N/A	#N/A	#N/A	0.625606	1.85531	0.595254	0.342837	0.270859	#N/A	#N/A	#N/A	#N/A	6	ENSG00000067560	RHOA	protein_coding	ras homolog family member A [Source:HGNC Symbol;Acc:HGNC:667]
DPYSL2	#N/A	#N/A	#N/A	#N/A	#N/A	#N/A	#N/A	#N/A	#N/A	#N/A	#N/A	1.41876	#N/A	#N/A	#N/A	0.640183	#N/A	#N/A	#N/A	3.30886	1.48447	#N/A	0.796947	#N/A	#N/A	1.72246	#N/A	6	ENSG00000092964	DPYSL2	protein_coding	dihydropyrimidinase like 2 [Source:HGNC Symbol;Acc:HGNC:3014]
HS6ST1	#N/A	#N/A	#N/A	#N/A	#N/A	#N/A	#N/A	#N/A	#N/A	#N/A	#N/A	1.54936	0.387797	#N/A	#N/A	#N/A	#N/A	#N/A	#N/A	6.56292	1.16656	1.22826	#N/A	0.524252	#N/A	#N/A	#N/A	6	ENSG00000136720	HS6ST1	protein_coding	heparan sulfate 6-O-sulfotransferase 1 [Source:HGNC Symbol;Acc:HGNC:5201]
DHRS4L2	#N/A	#N/A	#N/A	#N/A	#N/A	#N/A	#N/A	#N/A	#N/A	#N/A	#N/A	1.17751	#N/A	#N/A	#N/A	0.568415	#N/A	0.966265	1.41642	4.99308	#N/A	#N/A	0.310438	#N/A	#N/A	#N/A	#N/A	6	ENSG00000187630	DHRS4L2	protein_coding	dehydrogenase/reductase 4 like 2 [Source:HGNC Symbol;Acc:HGNC:19731]
FTL	#N/A	#N/A	#N/A	#N/A	#N/A	#N/A	#N/A	#N/A	#N/A	#N/A	#N/A	3.67336	#N/A	#N/A	#N/A	#N/A	#N/A	1.12611	#N/A	#N/A	5.84439	3.80435	3.03146	#N/A	#N/A	2.48821	#N/A	6	ENSG00000087086	FTL	protein_coding	ferritin light chain [Source:HGNC Symbol;Acc:HGNC:3999]
TPM3	#N/A	#N/A	#N/A	#N/A	#N/A	#N/A	#N/A	#N/A	#N/A	#N/A	#N/A	0.551421	#N/A	#N/A	#N/A	#N/A	#N/A	0.774657	0.992399	#N/A	1.03957	0.472026	0.43376	#N/A	#N/A	#N/A	#N/A	6	ENSG00000143549	TPM3	protein_coding	tropomyosin 3 [Source:HGNC Symbol;Acc:HGNC:12012]
SCAMP4	#N/A	#N/A	#N/A	#N/A	#N/A	#N/A	#N/A	#N/A	#N/A	#N/A	#N/A	1.10997	#N/A	#N/A	#N/A	#N/A	#N/A	#N/A	#N/A	6.299	0.918841	0.667593	#N/A	0.49678	0.586753	#N/A	#N/A	6	ENSG00000227500	SCAMP4	protein_coding	secretory carrier membrane protein 4 [Source:HGNC Symbol;Acc:HGNC:30385]
NUDT12	#N/A	#N/A	#N/A	#N/A	#N/A	#N/A	#N/A	#N/A	#N/A	#N/A	#N/A	1.17893	#N/A	#N/A	#N/A	2.67606	#N/A	#N/A	#N/A	0.215678	#N/A	#N/A	3.61703	1.70328	2.67401	#N/A	#N/A	6	ENSG00000112874	NUDT12	protein_coding	nudix hydrolase 12 [Source:HGNC Symbol;Acc:HGNC:18826]
HDAC8	#N/A	#N/A	#N/A	#N/A	#N/A	#N/A	#N/A	#N/A	#N/A	#N/A	#N/A	0.420287	#N/A	#N/A	#N/A	#N/A	#N/A	#N/A	#N/A	7.77227	0.262118	0.254519	#N/A	0.470857	0.688405	#N/A	#N/A	6	ENSG00000147099	HDAC8	protein_coding	histone deacetylase 8 [Source:HGNC Symbol;Acc:HGNC:13315]
#232063	#N/A	#N/A	#N/A	#N/A	#N/A	#N/A	#N/A	#N/A	#N/A	#N/A	#N/A	2.41037	#N/A	#N/A	#N/A	1.92648	#N/A	#N/A	#N/A	0.543678	#N/A	#N/A	1.79935	1.55134	3.25054	#N/A	#N/A	6	ENSG00000232063		lncRNA	novel transcript
BNIP2	#N/A	#N/A	#N/A	#N/A	#N/A	#N/A	#N/A	#N/A	#N/A	#N/A	#N/A	0.483144	#N/A	#N/A	#N/A	0.235913	0.66742	#N/A	#N/A	2.41091	0.240232	#N/A	0.312111	#N/A	#N/A	#N/A	#N/A	6	ENSG00000140299	BNIP2	protein_coding	BCL2 interacting protein 2 [Source:HGNC Symbol;Acc:HGNC:1083]
CTTNBP2NL	#N/A	#N/A	#N/A	#N/A	#N/A	#N/A	#N/A	#N/A	#N/A	#N/A	#N/A	0.40862	#N/A	#N/A	#N/A	#N/A	#N/A	#N/A	#N/A	#N/A	4.35124	#N/A	4.08299	4.09298	1.31749	0.195707	#N/A	6	ENSG00000143079	CTTNBP2NL	protein_coding	CTTNBP2 N-terminal like [Source:HGNC Symbol;Acc:HGNC:25330]
CACNA1F	#N/A	#N/A	#N/A	#N/A	#N/A	#N/A	#N/A	#N/A	#N/A	#N/A	#N/A	0.557372	#N/A	#N/A	#N/A	1.43423	#N/A	#N/A	#N/A	0.207059	1.02732	#N/A	1.682	1.84226	#N/A	#N/A	#N/A	6	ENSG00000102001	CACNA1F	protein_coding	calcium voltage-gated channel subunit alpha1 F [Source:HGNC Symbol;Acc:HGNC:1393]
DDIAS	#N/A	#N/A	#N/A	#N/A	#N/A	#N/A	#N/A	#N/A	#N/A	#N/A	#N/A	1.85021	#N/A	#N/A	#N/A	#N/A	#N/A	#N/A	#N/A	0.728143	1.10332	1.67561	2.36733	2.69856	#N/A	#N/A	#N/A	6	ENSG00000165490	DDIAS	protein_coding	DNA damage induced apoptosis suppressor [Source:HGNC Symbol;Acc:HGNC:26351]
ASPSCR1	#N/A	#N/A	#N/A	#N/A	#N/A	#N/A	#N/A	#N/A	#N/A	#N/A	#N/A	0.634385	#N/A	#N/A	#N/A	#N/A	#N/A	#N/A	#N/A	5.51979	0.566951	#N/A	0.313457	0.566909	0.49432	#N/A	#N/A	6	ENSG00000169696	ASPSCR1	protein_coding	ASPSCR1 tether for SLC2A4, UBX domain containing [Source:HGNC Symbol;Acc:HGNC:13825]
CDC42-IT1	#N/A	#N/A	#N/A	#N/A	#N/A	#N/A	#N/A	#N/A	#N/A	#N/A	#N/A	1.12568	#N/A	#N/A	#N/A	#N/A	1.63125	#N/A	#N/A	5.27625	#N/A	#N/A	0.520154	0.777954	1.06076	#N/A	#N/A	6	ENSG00000230068	CDC42-IT1	lncRNA	CDC42 intronic transcript 1 [Source:HGNC Symbol;Acc:HGNC:41317]
#284882	#N/A	#N/A	#N/A	#N/A	#N/A	#N/A	#N/A	#N/A	#N/A	#N/A	#N/A	0.216753	#N/A	#N/A	#N/A	#N/A	#N/A	#N/A	#N/A	#N/A	3.84995	0.875389	3.35944	0.247238	1.13256	#N/A	#N/A	6	ENSG00000284882		lncRNA	novel transcript
ZNF787	#N/A	#N/A	#N/A	#N/A	#N/A	#N/A	#N/A	#N/A	#N/A	#N/A	#N/A	0.672065	#N/A	#N/A	#N/A	#N/A	#N/A	#N/A	#N/A	4.06948	0.444638	0.575247	0.353241	0.507753	#N/A	#N/A	#N/A	6	ENSG00000142409	ZNF787	protein_coding	zinc finger protein 787 [Source:HGNC Symbol;Acc:HGNC:26998]
CYP1B1-AS1	#N/A	#N/A	#N/A	#N/A	#N/A	#N/A	#N/A	#N/A	#N/A	#N/A	#N/A	0.433026	#N/A	#N/A	#N/A	#N/A	#N/A	#N/A	#N/A	#N/A	2.36126	0.692583	2.15961	3.87634	0.35499	#N/A	#N/A	6	ENSG00000232973	CYP1B1-AS1	lncRNA	CYP1B1 antisense RNA 1 [Source:HGNC Symbol;Acc:HGNC:28543]
ANKDD1B	#N/A	#N/A	#N/A	#N/A	#N/A	#N/A	#N/A	#N/A	#N/A	#N/A	#N/A	1.1338	#N/A	#N/A	#N/A	#N/A	#N/A	#N/A	#N/A	2.3328	0.584133	#N/A	0.581513	0.763966	1.12966	#N/A	#N/A	6	ENSG00000189045	ANKDD1B	protein_coding	ankyrin repeat and death domain containing 1B [Source:HGNC Symbol;Acc:HGNC:32525]
IL10RB	#N/A	#N/A	#N/A	#N/A	#N/A	#N/A	#N/A	#N/A	#N/A	#N/A	#N/A	0.421315	#N/A	#N/A	#N/A	#N/A	#N/A	#N/A	#N/A	6.30678	0.261832	#N/A	0.360425	0.343227	0.535297	#N/A	#N/A	6	ENSG00000243646	IL10RB	protein_coding	interleukin 10 receptor subunit beta [Source:HGNC Symbol;Acc:HGNC:5965]
NOTCH4#204301	#N/A	#N/A	#N/A	#N/A	#N/A	#N/A	#N/A	#N/A	#N/A	#N/A	#N/A	0.267922	#N/A	#N/A	#N/A	2.15075	#N/A	#N/A	#N/A	#N/A	3.50069	1.03899	2.66768	3.38501	#N/A	#N/A	#N/A	6	ENSG00000204301	NOTCH4	protein_coding	notch receptor 4 [Source:HGNC Symbol;Acc:HGNC:7884]
NUBP1	#N/A	#N/A	#N/A	#N/A	#N/A	#N/A	#N/A	#N/A	#N/A	#N/A	#N/A	0.777089	#N/A	#N/A	#N/A	0.537766	#N/A	#N/A	#N/A	4.63364	0.576121	0.497563	#N/A	0.347238	#N/A	#N/A	#N/A	6	ENSG00000103274	NUBP1	protein_coding	NUBP iron-sulfur cluster assembly factor 1, cytosolic [Source:HGNC Symbol;Acc:HGNC:8041]
ETV5	#N/A	#N/A	#N/A	#N/A	#N/A	#N/A	#N/A	#N/A	#N/A	#N/A	#N/A	0.207864	#N/A	#N/A	#N/A	#N/A	#N/A	#N/A	#N/A	#N/A	3.65362	0.280442	0.454133	0.548968	0.229166	#N/A	#N/A	6	ENSG00000244405	ETV5	protein_coding	ETS variant transcription factor 5 [Source:HGNC Symbol;Acc:HGNC:3494]
AZIN1	#N/A	#N/A	#N/A	#N/A	#N/A	#N/A	#N/A	#N/A	#N/A	#N/A	#N/A	0.489284	#N/A	#N/A	#N/A	#N/A	#N/A	#N/A	#N/A	4.02404	0.448234	#N/A	0.292729	0.387761	0.568709	#N/A	#N/A	6	ENSG00000155096	AZIN1	protein_coding	antizyme inhibitor 1 [Source:HGNC Symbol;Acc:HGNC:16432]
KLHL2	#N/A	#N/A	#N/A	#N/A	#N/A	#N/A	#N/A	#N/A	#N/A	#N/A	#N/A	0.384201	#N/A	#N/A	#N/A	#N/A	#N/A	0.724661	0.811334	5.58534	#N/A	#N/A	#N/A	0.379924	0.636184	#N/A	#N/A	6	ENSG00000109466	KLHL2	protein_coding	kelch like family member 2 [Source:HGNC Symbol;Acc:HGNC:6353]
C5orf67	#N/A	#N/A	#N/A	#N/A	#N/A	#N/A	#N/A	#N/A	#N/A	#N/A	#N/A	0.251052	#N/A	#N/A	#N/A	2.36996	#N/A	#N/A	#N/A	0.187203	#N/A	#N/A	4.05113	2.02872	0.634416	#N/A	#N/A	6	ENSG00000225940	C5orf67	lncRNA	chromosome 5 putative open reading frame 67 [Source:HGNC Symbol;Acc:HGNC:51252]
TENT5A	#N/A	#N/A	#N/A	#N/A	#N/A	#N/A	#N/A	#N/A	#N/A	#N/A	#N/A	0.944427	#N/A	#N/A	#N/A	#N/A	#N/A	#N/A	1.78434	6.19393	1.97796	1.92873	#N/A	#N/A	#N/A	1.77291	#N/A	6	ENSG00000112773	TENT5A	protein_coding	terminal nucleotidyltransferase 5A [Source:HGNC Symbol;Acc:HGNC:18345]
LAMTOR2	#N/A	#N/A	#N/A	#N/A	#N/A	#N/A	#N/A	#N/A	#N/A	#N/A	#N/A	1.68194	#N/A	#N/A	#N/A	#N/A	#N/A	3.07214	#N/A	1.07941	1.87583	1.10407	1.82725	#N/A	#N/A	#N/A	#N/A	6	ENSG00000116586	LAMTOR2	protein_coding	late endosomal/lysosomal adaptor, MAPK and MTOR activator 2 [Source:HGNC Symbol;Acc:HGNC:29796]
GRINA	#N/A	#N/A	#N/A	#N/A	#N/A	#N/A	#N/A	#N/A	#N/A	#N/A	#N/A	0.91347	#N/A	#N/A	#N/A	#N/A	0.417077	#N/A	#N/A	0.0981413	0.669903	1.17273	1.99015	#N/A	#N/A	#N/A	#N/A	6	ENSG00000178719	GRINA	protein_coding	glutamate ionotropic receptor NMDA type subunit associated protein 1 [Source:HGNC Symbol;Acc:HGNC:4589]
CARD8-AS1	#N/A	#N/A	#N/A	#N/A	#N/A	#N/A	#N/A	#N/A	#N/A	#N/A	#N/A	1.2668	#N/A	#N/A	#N/A	#N/A	#N/A	1.82613	#N/A	1.93708	1.13822	0.9976	1.01702	#N/A	#N/A	#N/A	#N/A	6	ENSG00000268001	CARD8-AS1	lncRNA	CARD8 antisense RNA 1 [Source:HGNC Symbol;Acc:HGNC:51408]
PMAIP1	#N/A	#N/A	#N/A	#N/A	#N/A	#N/A	#N/A	#N/A	#N/A	#N/A	#N/A	0.987096	#N/A	#N/A	#N/A	0.949363	#N/A	#N/A	#N/A	5.68241	2.9989	#N/A	2.00051	1.0308	#N/A	#N/A	#N/A	6	ENSG00000141682	PMAIP1	protein_coding	phorbol-12-myristate-13-acetate-induced protein 1 [Source:HGNC Symbol;Acc:HGNC:9108]
COX17	#N/A	#N/A	#N/A	#N/A	#N/A	#N/A	#N/A	#N/A	#N/A	#N/A	#N/A	0.722686	#N/A	0.528789	#N/A	#N/A	#N/A	1.41257	#N/A	0.838345	0.535404	#N/A	0.574175	#N/A	#N/A	#N/A	#N/A	6	ENSG00000138495	COX17	protein_coding	cytochrome c oxidase copper chaperone COX17 [Source:HGNC Symbol;Acc:HGNC:2264]
TNFRSF8	#N/A	#N/A	#N/A	#N/A	#N/A	#N/A	#N/A	#N/A	#N/A	#N/A	#N/A	0.747879	#N/A	#N/A	#N/A	#N/A	#N/A	#N/A	#N/A	0.190847	3.9769	#N/A	3.56591	2.88996	1.20847	#N/A	#N/A	6	ENSG00000120949	TNFRSF8	protein_coding	TNF receptor superfamily member 8 [Source:HGNC Symbol;Acc:HGNC:11923]
#287382	#N/A	#N/A	#N/A	#N/A	#N/A	#N/A	#N/A	#N/A	#N/A	#N/A	#N/A	0.242821	#N/A	1.05556	#N/A	1.92726	#N/A	#N/A	#N/A	#N/A	#N/A	#N/A	5.13395	1.09668	0.774861	#N/A	#N/A	6	ENSG00000287382		lncRNA	novel transcript
ATP6V0D1	#N/A	#N/A	#N/A	#N/A	#N/A	#N/A	#N/A	#N/A	#N/A	#N/A	#N/A	0.575097	#N/A	#N/A	#N/A	#N/A	#N/A	#N/A	#N/A	2.35871	1.24842	0.522362	0.460704	0.346631	#N/A	#N/A	#N/A	6	ENSG00000159720	ATP6V0D1	protein_coding	ATPase H+ transporting V0 subunit d1 [Source:HGNC Symbol;Acc:HGNC:13724]
HOOK3	#N/A	#N/A	#N/A	#N/A	#N/A	#N/A	#N/A	#N/A	#N/A	#N/A	#N/A	0.304848	#N/A	#N/A	#N/A	#N/A	#N/A	#N/A	#N/A	5.11414	0.224443	#N/A	0.229762	0.317566	0.490457	#N/A	#N/A	6	ENSG00000168172	HOOK3	protein_coding	hook microtubule tethering protein 3 [Source:HGNC Symbol;Acc:HGNC:23576]
CDKN1A	#N/A	#N/A	#N/A	#N/A	#N/A	#N/A	#N/A	#N/A	#N/A	#N/A	#N/A	0.819446	#N/A	#N/A	#N/A	#N/A	#N/A	#N/A	#N/A	#N/A	4.83751	2.55276	3.06025	4.47609	0.858565	#N/A	#N/A	6	ENSG00000124762	CDKN1A	protein_coding	cyclin dependent kinase inhibitor 1A [Source:HGNC Symbol;Acc:HGNC:1784]
GNPTG	#N/A	#N/A	#N/A	#N/A	#N/A	#N/A	#N/A	#N/A	#N/A	#N/A	#N/A	0.546089	#N/A	#N/A	#N/A	#N/A	#N/A	#N/A	#N/A	5.14802	0.302381	0.533616	#N/A	0.322343	0.533324	#N/A	#N/A	6	ENSG00000090581	GNPTG	protein_coding	N-acetylglucosamine-1-phosphate transferase subunit gamma [Source:HGNC Symbol;Acc:HGNC:23026]
SLC49A4	#N/A	#N/A	#N/A	#N/A	#N/A	#N/A	#N/A	#N/A	#N/A	#N/A	#N/A	0.488182	#N/A	#N/A	#N/A	#N/A	0.587912	#N/A	0.635574	8.38043	#N/A	#N/A	#N/A	0.669657	1.31651	#N/A	#N/A	6	ENSG00000138463	SLC49A4	protein_coding	solute carrier family 49 member 4 [Source:HGNC Symbol;Acc:HGNC:16628]
ACSL1	#N/A	#N/A	#N/A	#N/A	#N/A	#N/A	#N/A	#N/A	#N/A	#N/A	#N/A	1.02978	#N/A	#N/A	#N/A	#N/A	#N/A	#N/A	#N/A	0.866848	1.84073	#N/A	1.25991	3.40289	#N/A	1.4033	#N/A	6	ENSG00000151726	ACSL1	protein_coding	acyl-CoA synthetase long chain family member 1 [Source:HGNC Symbol;Acc:HGNC:3569]
#260989	#N/A	#N/A	#N/A	#N/A	#N/A	#N/A	#N/A	#N/A	#N/A	#N/A	#N/A	0.726153	1.22079	#N/A	#N/A	1.00243	#N/A	#N/A	#N/A	0.193472	#N/A	#N/A	#N/A	1.03051	3.49951	#N/A	#N/A	6	ENSG00000260989		lncRNA	novel transcript, antisense to IFT140
FES	#N/A	#N/A	#N/A	#N/A	#N/A	#N/A	#N/A	#N/A	#N/A	#N/A	#N/A	0.662037	#N/A	#N/A	#N/A	#N/A	#N/A	#N/A	0.132596	#N/A	4.38388	3.03646	#N/A	1.84934	#N/A	0.243748	#N/A	6	ENSG00000182511	FES	protein_coding	FES proto-oncogene, tyrosine kinase [Source:HGNC Symbol;Acc:HGNC:3657]
LINC01545	#N/A	#N/A	#N/A	#N/A	#N/A	#N/A	#N/A	#N/A	#N/A	#N/A	#N/A	0.93757	#N/A	#N/A	#N/A	#N/A	0.404713	#N/A	#N/A	0.19557	1.2631	1.06848	0.970554	#N/A	#N/A	#N/A	#N/A	6	ENSG00000204904	LINC01545	lncRNA	long intergenic non-protein coding RNA 1545 [Source:HGNC Symbol;Acc:HGNC:17986]
MYBPC3	#N/A	#N/A	#N/A	#N/A	#N/A	#N/A	#N/A	#N/A	#N/A	#N/A	#N/A	0.190666	#N/A	#N/A	#N/A	#N/A	#N/A	#N/A	#N/A	#N/A	1.61955	0.217046	0.550228	0.610748	0.191598	#N/A	#N/A	6	ENSG00000134571	MYBPC3	protein_coding	myosin binding protein C3 [Source:HGNC Symbol;Acc:HGNC:7551]
KDM4D	#N/A	#N/A	#N/A	#N/A	#N/A	#N/A	#N/A	#N/A	#N/A	#N/A	#N/A	1.08701	#N/A	1.42708	#N/A	2.65186	#N/A	#N/A	0.108248	#N/A	#N/A	#N/A	#N/A	1.61156	1.04012	#N/A	#N/A	6	ENSG00000186280	KDM4D	protein_coding	lysine demethylase 4D [Source:HGNC Symbol;Acc:HGNC:25498]
PDLIM7	#N/A	#N/A	#N/A	#N/A	#N/A	#N/A	#N/A	#N/A	#N/A	#N/A	#N/A	1.34458	#N/A	#N/A	#N/A	1.19961	#N/A	#N/A	#N/A	#N/A	2.28272	1.28793	1.68416	1.80084	#N/A	#N/A	#N/A	6	ENSG00000196923	PDLIM7	protein_coding	PDZ and LIM domain 7 [Source:HGNC Symbol;Acc:HGNC:22958]
OPRL1#125510	#N/A	#N/A	#N/A	#N/A	#N/A	#N/A	#N/A	#N/A	#N/A	#N/A	#N/A	0.695823	#N/A	#N/A	#N/A	0.952402	#N/A	#N/A	#N/A	#N/A	2.16649	1.20372	1.94101	2.41559	#N/A	#N/A	#N/A	6	ENSG00000125510	OPRL1	protein_coding	opioid related nociceptin receptor 1 [Source:HGNC Symbol;Acc:HGNC:8155]
SH3BP4	#N/A	#N/A	#N/A	#N/A	#N/A	#N/A	#N/A	#N/A	#N/A	#N/A	#N/A	0.118628	#N/A	#N/A	#N/A	#N/A	#N/A	#N/A	#N/A	#N/A	0.100369	0.131892	0.148928	0.158735	0.0829771	#N/A	#N/A	6	ENSG00000130147	SH3BP4	protein_coding	SH3 domain binding protein 4 [Source:HGNC Symbol;Acc:HGNC:10826]
MRM2	#N/A	#N/A	#N/A	#N/A	#N/A	#N/A	#N/A	#N/A	#N/A	#N/A	#N/A	0.840496	#N/A	0.583998	#N/A	#N/A	#N/A	#N/A	#N/A	4.87533	0.635098	0.889765	0.612503	#N/A	#N/A	#N/A	#N/A	6	ENSG00000122687	MRM2	protein_coding	mitochondrial rRNA methyltransferase 2 [Source:HGNC Symbol;Acc:HGNC:16352]
NOXRED1	#N/A	#N/A	#N/A	#N/A	#N/A	#N/A	#N/A	#N/A	#N/A	#N/A	#N/A	1.11787	0.75859	#N/A	#N/A	0.715478	#N/A	#N/A	#N/A	3.53251	#N/A	#N/A	#N/A	0.80138	0.916433	#N/A	#N/A	6	ENSG00000165555	NOXRED1	protein_coding	NADP dependent oxidoreductase domain containing 1 [Source:HGNC Symbol;Acc:HGNC:20487]
HLX	#N/A	#N/A	#N/A	#N/A	#N/A	#N/A	#N/A	#N/A	#N/A	#N/A	#N/A	0.149269	#N/A	#N/A	#N/A	#N/A	#N/A	#N/A	#N/A	#N/A	0.183634	0.137379	0.216186	0.46494	0.174527	#N/A	#N/A	6	ENSG00000136630	HLX	protein_coding	H2.0 like homeobox [Source:HGNC Symbol;Acc:HGNC:4978]
ALDH1A3-AS1	#N/A	#N/A	#N/A	#N/A	#N/A	#N/A	#N/A	#N/A	#N/A	#N/A	#N/A	0.228707	#N/A	#N/A	#N/A	1.05898	#N/A	#N/A	#N/A	#N/A	3.25715	0.258517	3.01552	0.578189	#N/A	#N/A	#N/A	6	ENSG00000259583	ALDH1A3-AS1	lncRNA	ALDH1A3 antisense RNA 1 [Source:HGNC Symbol;Acc:HGNC:55416]
PTAFR	#N/A	#N/A	#N/A	#N/A	#N/A	#N/A	#N/A	#N/A	#N/A	#N/A	#N/A	0.259283	#N/A	#N/A	#N/A	#N/A	0.178025	#N/A	#N/A	#N/A	0.829892	0.230224	0.274532	0.255548	#N/A	#N/A	#N/A	6	ENSG00000169403	PTAFR	protein_coding	platelet activating factor receptor [Source:HGNC Symbol;Acc:HGNC:9582]
AKR1A1	#N/A	#N/A	#N/A	#N/A	#N/A	#N/A	#N/A	#N/A	#N/A	#N/A	#N/A	0.506289	#N/A	#N/A	#N/A	#N/A	#N/A	#N/A	#N/A	4.83098	0.513671	0.554725	0.555981	0.403683	#N/A	#N/A	#N/A	6	ENSG00000117448	AKR1A1	protein_coding	aldo-keto reductase family 1 member A1 [Source:HGNC Symbol;Acc:HGNC:380]
AGFG1	#N/A	#N/A	#N/A	#N/A	#N/A	#N/A	#N/A	#N/A	#N/A	#N/A	#N/A	0.3059	#N/A	#N/A	#N/A	#N/A	#N/A	#N/A	0.438477	5.52614	#N/A	#N/A	#N/A	0.272336	0.613582	0.410175	#N/A	6	ENSG00000173744	AGFG1	protein_coding	ArfGAP with FG repeats 1 [Source:HGNC Symbol;Acc:HGNC:5175]
TKT	#N/A	#N/A	#N/A	#N/A	#N/A	#N/A	#N/A	#N/A	#N/A	#N/A	#N/A	1.25023	#N/A	#N/A	#N/A	1.1654	#N/A	#N/A	#N/A	4.1644	2.24626	1.62677	2.64483	#N/A	#N/A	#N/A	#N/A	6	ENSG00000163931	TKT	protein_coding	transketolase [Source:HGNC Symbol;Acc:HGNC:11834]
DYNC1LI1	#N/A	#N/A	#N/A	#N/A	#N/A	#N/A	#N/A	#N/A	#N/A	#N/A	#N/A	0.376922	#N/A	#N/A	#N/A	#N/A	#N/A	#N/A	0.746384	4.75988	0.372285	0.293722	#N/A	0.274031	#N/A	#N/A	#N/A	6	ENSG00000144635	DYNC1LI1	protein_coding	dynein cytoplasmic 1 light intermediate chain 1 [Source:HGNC Symbol;Acc:HGNC:18745]
LINC01117	#N/A	#N/A	#N/A	#N/A	#N/A	#N/A	#N/A	#N/A	#N/A	#N/A	#N/A	0.463908	#N/A	#N/A	#N/A	1.56271	#N/A	#N/A	#N/A	0.17103	1.76645	1.39893	#N/A	1.16655	#N/A	#N/A	#N/A	6	ENSG00000224577	LINC01117	lncRNA	long intergenic non-protein coding RNA 1117 [Source:HGNC Symbol;Acc:HGNC:49260]
NCF2	#N/A	#N/A	#N/A	#N/A	#N/A	#N/A	#N/A	#N/A	#N/A	#N/A	#N/A	1.99591	#N/A	#N/A	#N/A	#N/A	#N/A	#N/A	#N/A	3.85969	#N/A	#N/A	3.382	3.60543	4.10569	0.986703	#N/A	6	ENSG00000116701	NCF2	protein_coding	neutrophil cytosolic factor 2 [Source:HGNC Symbol;Acc:HGNC:7661]
SH3GL1	#N/A	#N/A	#N/A	#N/A	#N/A	#N/A	#N/A	#N/A	#N/A	#N/A	#N/A	0.448555	#N/A	#N/A	#N/A	#N/A	#N/A	#N/A	#N/A	4.56054	0.440795	#N/A	0.388762	0.536966	0.527957	#N/A	#N/A	6	ENSG00000141985	SH3GL1	protein_coding	SH3 domain containing GRB2 like 1, endophilin A2 [Source:HGNC Symbol;Acc:HGNC:10830]
CCNI	#N/A	#N/A	#N/A	#N/A	#N/A	#N/A	#N/A	#N/A	#N/A	#N/A	#N/A	0.273128	#N/A	0.329452	#N/A	0.191591	#N/A	#N/A	#N/A	3.94584	0.21915	#N/A	0.229954	#N/A	#N/A	#N/A	#N/A	6	ENSG00000118816	CCNI	protein_coding	cyclin I [Source:HGNC Symbol;Acc:HGNC:1595]
TTYH3	#N/A	#N/A	#N/A	#N/A	#N/A	#N/A	#N/A	#N/A	#N/A	#N/A	#N/A	1.02862	#N/A	#N/A	#N/A	#N/A	#N/A	#N/A	#N/A	#N/A	1.5527	1.07654	1.36031	3.56232	1.05071	#N/A	#N/A	6	ENSG00000136295	TTYH3	protein_coding	tweety family member 3 [Source:HGNC Symbol;Acc:HGNC:22222]
DAGLB	#N/A	#N/A	#N/A	#N/A	#N/A	#N/A	#N/A	#N/A	#N/A	#N/A	#N/A	0.491741	#N/A	#N/A	#N/A	#N/A	#N/A	#N/A	#N/A	4.84222	#N/A	0.440308	#N/A	0.596528	0.657849	0.752046	#N/A	6	ENSG00000164535	DAGLB	protein_coding	diacylglycerol lipase beta [Source:HGNC Symbol;Acc:HGNC:28923]
CSMD1	#N/A	#N/A	#N/A	#N/A	#N/A	#N/A	#N/A	#N/A	#N/A	#N/A	#N/A	1.22818	#N/A	#N/A	#N/A	#N/A	1.88275	#N/A	#N/A	0.958127	0.937272	#N/A	#N/A	1.46061	1.9445	#N/A	#N/A	6	ENSG00000183117	CSMD1	protein_coding	CUB and Sushi multiple domains 1 [Source:HGNC Symbol;Acc:HGNC:14026]
TNFRSF21	#N/A	#N/A	#N/A	#N/A	#N/A	#N/A	#N/A	#N/A	#N/A	#N/A	#N/A	0.153315	#N/A	#N/A	#N/A	#N/A	#N/A	#N/A	#N/A	0.0912988	1.45056	0.179193	0.637977	0.180656	#N/A	#N/A	#N/A	6	ENSG00000146072	TNFRSF21	protein_coding	TNF receptor superfamily member 21 [Source:HGNC Symbol;Acc:HGNC:13469]
LINC01301	#N/A	#N/A	#N/A	#N/A	#N/A	#N/A	#N/A	#N/A	#N/A	#N/A	#N/A	1.26207	#N/A	#N/A	#N/A	#N/A	#N/A	#N/A	#N/A	0.476515	0.815234	1.58235	0.839708	1.14408	#N/A	#N/A	#N/A	6	ENSG00000251396	LINC01301	lncRNA	long intergenic non-protein coding RNA 1301 [Source:HGNC Symbol;Acc:HGNC:50464]
FUOM	#N/A	#N/A	#N/A	#N/A	#N/A	#N/A	#N/A	#N/A	#N/A	#N/A	#N/A	1.19632	#N/A	0.947422	#N/A	1.61095	#N/A	#N/A	#N/A	#N/A	1.6841	2.30124	1.8777	#N/A	#N/A	#N/A	#N/A	6	ENSG00000148803	FUOM	protein_coding	fucose mutarotase [Source:HGNC Symbol;Acc:HGNC:24733]
BCAP29#075790	#N/A	#N/A	#N/A	#N/A	#N/A	#N/A	#N/A	#N/A	#N/A	#N/A	#N/A	0.507735	#N/A	#N/A	#N/A	#N/A	#N/A	0.69528	2.3179	3.94359	0.739802	0.420459	#N/A	#N/A	#N/A	#N/A	#N/A	6	ENSG00000075790	BCAP29	protein_coding	B cell receptor associated protein 29 [Source:HGNC Symbol;Acc:HGNC:24131]
TMEM260	#N/A	#N/A	#N/A	#N/A	#N/A	#N/A	#N/A	#N/A	#N/A	#N/A	#N/A	0.308887	0.385328	#N/A	#N/A	#N/A	0.827555	#N/A	#N/A	6.46516	#N/A	#N/A	#N/A	0.314727	0.661449	#N/A	#N/A	6	ENSG00000070269	TMEM260	protein_coding	transmembrane protein 260 [Source:HGNC Symbol;Acc:HGNC:20185]
ZNF768	#N/A	#N/A	#N/A	#N/A	#N/A	#N/A	#N/A	#N/A	#N/A	#N/A	#N/A	0.426825	#N/A	#N/A	#N/A	1.63961	#N/A	#N/A	#N/A	#N/A	1.25156	0.80613	2.23018	#N/A	#N/A	0.159559	#N/A	6	ENSG00000169957	ZNF768	protein_coding	zinc finger protein 768 [Source:HGNC Symbol;Acc:HGNC:26273]
PJA2	#N/A	#N/A	#N/A	#N/A	#N/A	#N/A	#N/A	#N/A	#N/A	#N/A	#N/A	0.251792	#N/A	#N/A	#N/A	#N/A	0.585137	0.521912	0.390495	5.38299	#N/A	#N/A	#N/A	#N/A	0.242957	#N/A	#N/A	6	ENSG00000198961	PJA2	protein_coding	praja ring finger ubiquitin ligase 2 [Source:HGNC Symbol;Acc:HGNC:17481]
SNAPC3	#N/A	#N/A	#N/A	#N/A	#N/A	#N/A	#N/A	#N/A	#N/A	#N/A	#N/A	0.361886	#N/A	#N/A	#N/A	0.363724	0.821535	#N/A	#N/A	6.23439	#N/A	#N/A	#N/A	0.347914	0.582339	#N/A	#N/A	6	ENSG00000164975	SNAPC3	protein_coding	small nuclear RNA activating complex polypeptide 3 [Source:HGNC Symbol;Acc:HGNC:11136]
LARP7	#N/A	#N/A	#N/A	#N/A	#N/A	#N/A	#N/A	#N/A	#N/A	#N/A	#N/A	0.371869	#N/A	#N/A	#N/A	#N/A	#N/A	#N/A	0.879574	7.90486	0.279395	0.325667	0.242591	#N/A	#N/A	#N/A	#N/A	6	ENSG00000174720	LARP7	protein_coding	La ribonucleoprotein 7, transcriptional regulator [Source:HGNC Symbol;Acc:HGNC:24912]
#288302	#N/A	#N/A	#N/A	#N/A	#N/A	#N/A	#N/A	#N/A	#N/A	#N/A	#N/A	0.152951	#N/A	#N/A	#N/A	0.156165	#N/A	#N/A	#N/A	#N/A	0.232232	0.178929	0.174707	0.202028	#N/A	#N/A	#N/A	6	ENSG00000288302		lncRNA	novel transcript
#232006	#N/A	#N/A	#N/A	#N/A	#N/A	#N/A	#N/A	#N/A	#N/A	#N/A	0.101083	#N/A	0.139853	#N/A	#N/A	0.101482	0.0954411	#N/A	#N/A	0.0946984	#N/A	0.158379	#N/A	#N/A	#N/A	#N/A	#N/A	6	ENSG00000232006		lncRNA	novel transcript
HECTD4	#N/A	#N/A	#N/A	#N/A	#N/A	#N/A	#N/A	#N/A	#N/A	#N/A	#N/A	#N/A	0.440383	#N/A	#N/A	#N/A	0.43115	#N/A	#N/A	7.73943	0.237488	#N/A	#N/A	0.385715	0.580263	#N/A	#N/A	6	ENSG00000173064	HECTD4	protein_coding	HECT domain E3 ubiquitin protein ligase 4 [Source:HGNC Symbol;Acc:HGNC:26611]
SEC62-AS1	#N/A	#N/A	#N/A	#N/A	#N/A	#N/A	#N/A	#N/A	#N/A	#N/A	#N/A	#N/A	2.34394	#N/A	#N/A	1.01694	1.50226	#N/A	#N/A	0.76605	#N/A	#N/A	#N/A	1.02039	1.55718	#N/A	#N/A	6	ENSG00000240373	SEC62-AS1	lncRNA	SEC62 antisense RNA 1 [Source:HGNC Symbol;Acc:HGNC:40586]
WWC3-AS1	#N/A	#N/A	#N/A	#N/A	#N/A	#N/A	#N/A	#N/A	#N/A	#N/A	1.51518	#N/A	1.92696	#N/A	#N/A	0.974268	#N/A	#N/A	#N/A	1.54863	#N/A	#N/A	#N/A	0.849824	1.80794	#N/A	#N/A	6	ENSG00000225076	WWC3-AS1	lncRNA	WWC3 antisense RNA 1 [Source:HGNC Symbol;Acc:HGNC:41236]
EPC2	#N/A	#N/A	#N/A	#N/A	#N/A	#N/A	#N/A	#N/A	#N/A	#N/A	0.370753	#N/A	0.293237	#N/A	#N/A	#N/A	0.329213	#N/A	#N/A	6.8676	#N/A	#N/A	#N/A	#N/A	0.463406	0.366438	#N/A	6	ENSG00000135999	EPC2	protein_coding	enhancer of polycomb homolog 2 [Source:HGNC Symbol;Acc:HGNC:24543]
LINC01465	#N/A	#N/A	#N/A	#N/A	#N/A	#N/A	#N/A	#N/A	#N/A	#N/A	0.709711	#N/A	2.90962	#N/A	#N/A	#N/A	#N/A	#N/A	#N/A	0.223664	#N/A	#N/A	1.34712	1.37398	1.2993	#N/A	#N/A	6	ENSG00000221949	LINC01465	lncRNA	long intergenic non-protein coding RNA 1465 [Source:HGNC Symbol;Acc:HGNC:26364]
PIK3CD	#N/A	#N/A	#N/A	#N/A	#N/A	#N/A	#N/A	#N/A	#N/A	#N/A	0.444764	#N/A	0.325828	#N/A	#N/A	#N/A	#N/A	#N/A	2.16824	7.684	#N/A	#N/A	#N/A	#N/A	0.405018	#N/A	1.1654	6	ENSG00000171608	PIK3CD	protein_coding	phosphatidylinositol-4,5-bisphosphate 3-kinase catalytic subunit delta [Source:HGNC Symbol;Acc:HGNC:8977]
YTHDC2	#N/A	#N/A	#N/A	#N/A	#N/A	#N/A	#N/A	#N/A	#N/A	#N/A	#N/A	#N/A	0.357594	#N/A	#N/A	0.318948	#N/A	#N/A	0.834755	6.11717	#N/A	#N/A	#N/A	0.30145	0.531765	#N/A	#N/A	6	ENSG00000047188	YTHDC2	protein_coding	YTH domain containing 2 [Source:HGNC Symbol;Acc:HGNC:24721]
LINC01547	#N/A	#N/A	#N/A	#N/A	#N/A	#N/A	#N/A	#N/A	#N/A	#N/A	#N/A	#N/A	1.18478	#N/A	#N/A	0.731153	#N/A	0.129262	#N/A	#N/A	#N/A	#N/A	1.17508	0.791117	0.860337	#N/A	#N/A	6	ENSG00000183250	LINC01547	lncRNA	long intergenic non-protein coding RNA 1547 [Source:HGNC Symbol;Acc:HGNC:15707]
ACOT12	#N/A	#N/A	#N/A	#N/A	#N/A	#N/A	#N/A	#N/A	#N/A	#N/A	0.165082	#N/A	0.77834	#N/A	#N/A	0.85586	#N/A	#N/A	#N/A	0.151296	#N/A	#N/A	0.767965	#N/A	0.250202	#N/A	#N/A	6	ENSG00000172497	ACOT12	protein_coding	acyl-CoA thioesterase 12 [Source:HGNC Symbol;Acc:HGNC:24436]
NSRP1	#N/A	#N/A	#N/A	#N/A	#N/A	#N/A	#N/A	#N/A	#N/A	#N/A	#N/A	#N/A	0.237069	0.244281	#N/A	0.264659	0.672645	#N/A	#N/A	6.94141	#N/A	#N/A	#N/A	#N/A	0.22236	#N/A	#N/A	6	ENSG00000126653	NSRP1	protein_coding	nuclear speckle splicing regulatory protein 1 [Source:HGNC Symbol;Acc:HGNC:25305]
DHDDS-AS1	#N/A	#N/A	#N/A	#N/A	#N/A	#N/A	#N/A	#N/A	#N/A	#N/A	#N/A	#N/A	0.759346	#N/A	#N/A	0.779575	#N/A	#N/A	#N/A	4.28271	#N/A	#N/A	0.677911	1.13425	1.55399	#N/A	#N/A	6	ENSG00000225891	DHDDS-AS1	lncRNA	DHDDS antisense RNA 1 [Source:HGNC Symbol;Acc:HGNC:40925]
#264968	#N/A	#N/A	#N/A	#N/A	#N/A	#N/A	#N/A	#N/A	#N/A	#N/A	0.245864	#N/A	0.765189	#N/A	#N/A	0.718592	#N/A	#N/A	#N/A	0.155624	#N/A	#N/A	0.765356	#N/A	0.925395	#N/A	#N/A	6	ENSG00000264968		lncRNA	novel transcript
NAGLU	#N/A	#N/A	#N/A	#N/A	#N/A	#N/A	#N/A	#N/A	#N/A	#N/A	0.55627	#N/A	0.463691	#N/A	#N/A	#N/A	#N/A	#N/A	#N/A	6.42212	0.660276	0.578546	#N/A	#N/A	#N/A	1.56768	#N/A	6	ENSG00000108784	NAGLU	protein_coding	N-acetyl-alpha-glucosaminidase [Source:HGNC Symbol;Acc:HGNC:7632]
GTF3C2	#N/A	#N/A	#N/A	#N/A	#N/A	#N/A	#N/A	#N/A	#N/A	#N/A	#N/A	#N/A	0.287703	#N/A	#N/A	#N/A	0.51123	#N/A	0.76245	8.08814	#N/A	#N/A	#N/A	0.382428	0.555086	#N/A	#N/A	6	ENSG00000115207	GTF3C2	protein_coding	general transcription factor IIIC subunit 2 [Source:HGNC Symbol;Acc:HGNC:4665]
NSF#073969	#N/A	#N/A	#N/A	#N/A	#N/A	#N/A	#N/A	#N/A	#N/A	#N/A	#N/A	#N/A	0.219294	#N/A	#N/A	0.206423	#N/A	#N/A	#N/A	5.99426	0.215836	#N/A	#N/A	0.334866	0.571392	#N/A	#N/A	6	ENSG00000073969	NSF	protein_coding	N-ethylmaleimide sensitive factor, vesicle fusing ATPase [Source:HGNC Symbol;Acc:HGNC:8016]
LSAMP	#N/A	#N/A	#N/A	#N/A	#N/A	#N/A	#N/A	#N/A	#N/A	#N/A	#N/A	#N/A	0.861297	#N/A	#N/A	#N/A	1.81833	#N/A	#N/A	3.94873	#N/A	#N/A	#N/A	0.878826	0.963657	1.35989	#N/A	6	ENSG00000185565	LSAMP	protein_coding	limbic system associated membrane protein [Source:HGNC Symbol;Acc:HGNC:6705]
#286864	#N/A	#N/A	#N/A	#N/A	#N/A	#N/A	#N/A	#N/A	#N/A	#N/A	#N/A	#N/A	0.630021	#N/A	#N/A	0.67971	#N/A	#N/A	0.980046	2.43808	#N/A	#N/A	#N/A	0.562198	0.965012	#N/A	#N/A	6	ENSG00000286864		lncRNA	novel transcript, antisense to LRRFIP1
COX14	#N/A	#N/A	#N/A	#N/A	#N/A	#N/A	#N/A	#N/A	#N/A	#N/A	#N/A	#N/A	#N/A	1.55029	0.676804	#N/A	#N/A	1.24537	#N/A	#N/A	1.52555	1.01415	2.20538	#N/A	#N/A	#N/A	#N/A	6	ENSG00000178449	COX14	protein_coding	cytochrome c oxidase assembly factor COX14 [Source:HGNC Symbol;Acc:HGNC:28216]
#285888	#N/A	#N/A	#N/A	#N/A	#N/A	#N/A	#N/A	#N/A	#N/A	#N/A	#N/A	#N/A	#N/A	0.187523	#N/A	0.149588	#N/A	#N/A	#N/A	#N/A	0.401068	#N/A	0.209137	0.201945	0.174591	#N/A	#N/A	6	ENSG00000285888		lncRNA	novel transcript
COX7C	#N/A	#N/A	#N/A	#N/A	#N/A	#N/A	#N/A	#N/A	#N/A	#N/A	#N/A	#N/A	#N/A	2.01066	0.636109	0.727565	#N/A	3.35454	#N/A	3.15615	#N/A	#N/A	2.61678	#N/A	#N/A	#N/A	#N/A	6	ENSG00000127184	COX7C	protein_coding	cytochrome c oxidase subunit 7C [Source:HGNC Symbol;Acc:HGNC:2292]
EIF3K#178982	#N/A	#N/A	#N/A	#N/A	#N/A	#N/A	#N/A	#N/A	#N/A	#N/A	#N/A	#N/A	#N/A	0.718319	#N/A	#N/A	#N/A	1.56881	#N/A	7.04867	1.08014	0.527729	0.861221	#N/A	#N/A	#N/A	#N/A	6	ENSG00000178982	EIF3K	protein_coding	eukaryotic translation initiation factor 3 subunit K [Source:HGNC Symbol;Acc:HGNC:24656]
GALNT1	#N/A	#N/A	#N/A	#N/A	#N/A	#N/A	#N/A	#N/A	#N/A	#N/A	#N/A	#N/A	#N/A	0.292831	#N/A	#N/A	#N/A	#N/A	#N/A	5.23412	0.892562	0.712219	#N/A	0.484273	0.538986	#N/A	#N/A	6	ENSG00000141429	GALNT1	protein_coding	polypeptide N-acetylgalactosaminyltransferase 1 [Source:HGNC Symbol;Acc:HGNC:4123]
RPS24	#N/A	#N/A	#N/A	#N/A	#N/A	#N/A	#N/A	#N/A	#N/A	#N/A	#N/A	#N/A	#N/A	1.85098	#N/A	#N/A	#N/A	4.81636	#N/A	4.53678	2.69742	1.52764	2.57906	#N/A	#N/A	#N/A	#N/A	6	ENSG00000138326	RPS24	protein_coding	ribosomal protein S24 [Source:HGNC Symbol;Acc:HGNC:10411]
NHP2	#N/A	#N/A	#N/A	#N/A	#N/A	#N/A	#N/A	#N/A	#N/A	#N/A	#N/A	#N/A	#N/A	0.725931	0.938592	#N/A	#N/A	1.38535	#N/A	1.36256	0.894091	#N/A	1.38454	#N/A	#N/A	#N/A	#N/A	6	ENSG00000145912	NHP2	protein_coding	NHP2 ribonucleoprotein [Source:HGNC Symbol;Acc:HGNC:14377]
LYRM1	#N/A	#N/A	#N/A	#N/A	#N/A	#N/A	#N/A	#N/A	#N/A	#N/A	#N/A	#N/A	#N/A	0.529405	#N/A	0.495517	#N/A	0.706842	#N/A	2.14451	#N/A	0.658214	#N/A	0.420242	#N/A	#N/A	#N/A	6	ENSG00000102897	LYRM1	protein_coding	LYR motif containing 1 [Source:HGNC Symbol;Acc:HGNC:25074]
RPS4Y1	#N/A	#N/A	#N/A	#N/A	#N/A	#N/A	#N/A	#N/A	#N/A	#N/A	#N/A	#N/A	#N/A	0.583233	0.620401	0.717444	#N/A	0.0913513	#N/A	0.116142	#N/A	#N/A	0.485658	#N/A	#N/A	#N/A	#N/A	6	ENSG00000129824	RPS4Y1	protein_coding	ribosomal protein S4 Y-linked 1 [Source:HGNC Symbol;Acc:HGNC:10425]
ING5	#N/A	#N/A	#N/A	#N/A	#N/A	#N/A	#N/A	#N/A	#N/A	#N/A	#N/A	#N/A	#N/A	#N/A	#N/A	0.782115	#N/A	#N/A	0.658813	4.67916	#N/A	#N/A	0.299767	#N/A	0.36477	0.743512	#N/A	6	ENSG00000168395	ING5	protein_coding	inhibitor of growth family member 5 [Source:HGNC Symbol;Acc:HGNC:19421]
MCRIP2	#N/A	#N/A	#N/A	#N/A	#N/A	#N/A	#N/A	#N/A	#N/A	#N/A	#N/A	#N/A	#N/A	#N/A	#N/A	1.40152	#N/A	1.69058	#N/A	4.28004	#N/A	1.05063	1.49729	0.625279	#N/A	#N/A	#N/A	6	ENSG00000172366	MCRIP2	protein_coding	MAPK regulated corepressor interacting protein 2 [Source:HGNC Symbol;Acc:HGNC:14142]
SLC19A1	#N/A	#N/A	#N/A	#N/A	#N/A	#N/A	#N/A	#N/A	#N/A	#N/A	#N/A	#N/A	#N/A	#N/A	#N/A	1.33384	#N/A	#N/A	#N/A	3.97867	#N/A	#N/A	2.05868	1.40457	1.31387	1.21119	#N/A	6	ENSG00000173638	SLC19A1	protein_coding	solute carrier family 19 member 1 [Source:HGNC Symbol;Acc:HGNC:10937]
BZW2	#N/A	#N/A	#N/A	#N/A	#N/A	#N/A	#N/A	#N/A	#N/A	#N/A	#N/A	#N/A	#N/A	#N/A	#N/A	0.57658	#N/A	#N/A	#N/A	5.61515	#N/A	0.498413	0.546236	0.409647	0.580082	#N/A	#N/A	6	ENSG00000136261	BZW2	protein_coding	basic leucine zipper and W2 domains 2 [Source:HGNC Symbol;Acc:HGNC:18808]
IFI44L	#N/A	#N/A	#N/A	#N/A	#N/A	#N/A	#N/A	#N/A	#N/A	#N/A	#N/A	#N/A	#N/A	#N/A	#N/A	1.57563	1.85373	#N/A	2.51062	4.78864	#N/A	#N/A	1.09734	#N/A	0.870676	#N/A	#N/A	6	ENSG00000137959	IFI44L	protein_coding	interferon induced protein 44 like [Source:HGNC Symbol;Acc:HGNC:17817]
IFT74	#N/A	#N/A	#N/A	#N/A	#N/A	#N/A	#N/A	#N/A	#N/A	#N/A	#N/A	#N/A	#N/A	#N/A	#N/A	0.629774	#N/A	#N/A	#N/A	5.07424	#N/A	0.430277	0.477595	0.502818	0.690539	#N/A	#N/A	6	ENSG00000096872	IFT74	protein_coding	intraflagellar transport 74 [Source:HGNC Symbol;Acc:HGNC:21424]
CLNS1A	#N/A	#N/A	#N/A	#N/A	#N/A	#N/A	#N/A	#N/A	#N/A	#N/A	#N/A	#N/A	#N/A	#N/A	#N/A	0.456351	0.473137	#N/A	0.722519	8.48201	#N/A	#N/A	0.259589	0.228061	#N/A	#N/A	#N/A	6	ENSG00000074201	CLNS1A	protein_coding	chloride nucleotide-sensitive channel 1A [Source:HGNC Symbol;Acc:HGNC:2080]
PCBD2	#N/A	#N/A	#N/A	#N/A	#N/A	#N/A	#N/A	#N/A	#N/A	#N/A	#N/A	#N/A	#N/A	#N/A	#N/A	0.389339	#N/A	#N/A	#N/A	6.25074	0.276301	#N/A	0.423475	0.53808	0.87429	#N/A	#N/A	6	ENSG00000132570	PCBD2	protein_coding	pterin-4 alpha-carbinolamine dehydratase 2 [Source:HGNC Symbol;Acc:HGNC:24474]
#276216	#N/A	#N/A	#N/A	#N/A	#N/A	#N/A	#N/A	#N/A	#N/A	#N/A	#N/A	#N/A	#N/A	#N/A	#N/A	1.83174	#N/A	#N/A	#N/A	6.25781	#N/A	#N/A	2.62185	1.43983	2.36824	3.12118	#N/A	6	ENSG00000276216		lncRNA	novel transcript
LINC01732	#N/A	#N/A	#N/A	#N/A	#N/A	#N/A	#N/A	#N/A	#N/A	#N/A	#N/A	#N/A	#N/A	#N/A	#N/A	0.242162	#N/A	#N/A	#N/A	#N/A	1.2994	0.219619	0.321149	0.298405	0.219352	#N/A	#N/A	6	ENSG00000237292	LINC01732	lncRNA	long intergenic non-protein coding RNA 1732 [Source:HGNC Symbol;Acc:HGNC:52520]
ASB13	#N/A	#N/A	#N/A	#N/A	#N/A	#N/A	#N/A	#N/A	#N/A	#N/A	#N/A	#N/A	#N/A	#N/A	#N/A	1.61516	#N/A	#N/A	0.303271	0.635182	#N/A	#N/A	1.41497	#N/A	1.52913	0.777479	#N/A	6	ENSG00000196372	ASB13	protein_coding	ankyrin repeat and SOCS box containing 13 [Source:HGNC Symbol;Acc:HGNC:19765]
#278743	#N/A	#N/A	#N/A	#N/A	#N/A	#N/A	#N/A	#N/A	#N/A	#N/A	0.94462	#N/A	#N/A	#N/A	#N/A	1.17467	1.96234	#N/A	#N/A	3.54832	#N/A	#N/A	#N/A	0.778351	0.80935	#N/A	#N/A	6	ENSG00000278743		lncRNA	novel transcript
SNAPC1	#N/A	#N/A	#N/A	#N/A	#N/A	#N/A	#N/A	#N/A	#N/A	#N/A	#N/A	#N/A	#N/A	#N/A	#N/A	0.796599	#N/A	#N/A	#N/A	6.17577	#N/A	0.480095	0.771013	#N/A	0.595035	0.938423	#N/A	6	ENSG00000023608	SNAPC1	protein_coding	small nuclear RNA activating complex polypeptide 1 [Source:HGNC Symbol;Acc:HGNC:11134]
DNASE1L1	#N/A	#N/A	#N/A	#N/A	#N/A	#N/A	#N/A	#N/A	#N/A	#N/A	#N/A	#N/A	#N/A	#N/A	#N/A	0.764501	1.75006	#N/A	#N/A	5.91357	#N/A	#N/A	0.79642	0.68914	0.857289	#N/A	#N/A	6	ENSG00000013563	DNASE1L1	protein_coding	deoxyribonuclease 1 like 1 [Source:HGNC Symbol;Acc:HGNC:2957]
NBPF26	#N/A	#N/A	#N/A	#N/A	#N/A	#N/A	#N/A	#N/A	#N/A	#N/A	#N/A	#N/A	#N/A	#N/A	#N/A	0.547895	#N/A	#N/A	1.8283	6.599	#N/A	#N/A	0.652607	0.603699	0.548034	#N/A	#N/A	6	ENSG00000273136	NBPF26	protein_coding	NBPF member 26 [Source:HGNC Symbol;Acc:HGNC:49571]
CLUH	#N/A	#N/A	#N/A	#N/A	#N/A	#N/A	#N/A	#N/A	#N/A	#N/A	#N/A	#N/A	#N/A	#N/A	#N/A	0.742165	#N/A	0.948178	#N/A	3.53269	0.540398	0.742072	#N/A	#N/A	#N/A	1.08307	#N/A	6	ENSG00000132361	CLUH	protein_coding	clustered mitochondria homolog [Source:HGNC Symbol;Acc:HGNC:29094]
ZBTB7B	#N/A	#N/A	#N/A	#N/A	#N/A	#N/A	#N/A	#N/A	#N/A	#N/A	#N/A	#N/A	#N/A	#N/A	#N/A	0.870512	1.96262	1.53075	#N/A	3.13246	#N/A	#N/A	1.33002	#N/A	#N/A	1.71462	#N/A	6	ENSG00000160685	ZBTB7B	protein_coding	zinc finger and BTB domain containing 7B [Source:HGNC Symbol;Acc:HGNC:18668]
POLR3H	#N/A	#N/A	#N/A	#N/A	#N/A	#N/A	#N/A	#N/A	#N/A	#N/A	#N/A	#N/A	#N/A	#N/A	#N/A	0.713742	1.17525	#N/A	#N/A	3.43287	#N/A	0.605493	#N/A	0.509886	#N/A	1.06053	#N/A	6	ENSG00000100413	POLR3H	protein_coding	RNA polymerase III subunit H [Source:HGNC Symbol;Acc:HGNC:30349]
C17orf64	#N/A	#N/A	#N/A	#N/A	#N/A	#N/A	#N/A	#N/A	#N/A	#N/A	#N/A	#N/A	#N/A	#N/A	#N/A	0.155376	#N/A	#N/A	#N/A	#N/A	1.42426	0.180042	0.312769	0.242112	0.142265	#N/A	#N/A	6	ENSG00000141371	C17orf64	protein_coding	chromosome 17 open reading frame 64 [Source:HGNC Symbol;Acc:HGNC:26990]
DHX57	#N/A	#N/A	#N/A	#N/A	#N/A	#N/A	#N/A	#N/A	#N/A	#N/A	#N/A	#N/A	#N/A	#N/A	#N/A	0.405212	#N/A	#N/A	#N/A	6.10353	0.29932	0.404807	#N/A	0.461608	0.762344	#N/A	#N/A	6	ENSG00000163214	DHX57	protein_coding	DExH-box helicase 57 [Source:HGNC Symbol;Acc:HGNC:20086]
GPR135	#N/A	#N/A	#N/A	#N/A	#N/A	#N/A	#N/A	#N/A	#N/A	#N/A	#N/A	#N/A	#N/A	#N/A	#N/A	0.680189	2.17561	#N/A	#N/A	3.216	#N/A	#N/A	0.7551	0.966129	1.05157	#N/A	#N/A	6	ENSG00000181619	GPR135	protein_coding	G protein-coupled receptor 135 [Source:HGNC Symbol;Acc:HGNC:19991]
ZNF581	#N/A	#N/A	#N/A	#N/A	#N/A	#N/A	#N/A	#N/A	#N/A	#N/A	#N/A	#N/A	#N/A	#N/A	#N/A	1.01604	#N/A	1.49249	#N/A	0.680505	1.34071	1.26597	1.42213	#N/A	#N/A	#N/A	#N/A	6	ENSG00000171425	ZNF581	protein_coding	zinc finger protein 581 [Source:HGNC Symbol;Acc:HGNC:25017]
#261158	#N/A	#N/A	#N/A	#N/A	#N/A	#N/A	#N/A	#N/A	#N/A	#N/A	#N/A	#N/A	#N/A	#N/A	#N/A	1.3591	#N/A	#N/A	#N/A	#N/A	2.76445	1.01391	3.10561	3.78739	0.910646	#N/A	#N/A	6	ENSG00000261158		lncRNA	novel transcript, antisense to CPPED1
KDM6B	#N/A	#N/A	#N/A	#N/A	#N/A	#N/A	#N/A	#N/A	#N/A	#N/A	#N/A	#N/A	#N/A	#N/A	#N/A	0.766965	1.97251	#N/A	1.18179	4.34014	#N/A	#N/A	0.705534	#N/A	0.617128	#N/A	#N/A	6	ENSG00000132510	KDM6B	protein_coding	lysine demethylase 6B [Source:HGNC Symbol;Acc:HGNC:29012]
HDAC2-AS2	#N/A	#N/A	#N/A	#N/A	#N/A	#N/A	#N/A	#N/A	#N/A	#N/A	#N/A	#N/A	#N/A	#N/A	#N/A	1.26234	#N/A	#N/A	#N/A	0.177619	1.03569	1.21604	1.08871	1.1113	#N/A	#N/A	#N/A	6	ENSG00000228624	HDAC2-AS2	lncRNA	HDAC2 and HS3ST5 antisense RNA 2 [Source:HGNC Symbol;Acc:HGNC:43590]
LINC01624#227508	#N/A	#N/A	#N/A	#N/A	#N/A	#N/A	#N/A	#N/A	#N/A	#N/A	0.200641	#N/A	#N/A	#N/A	#N/A	0.331899	#N/A	#N/A	#N/A	#N/A	#N/A	0.219082	0.29918	0.934503	0.19379	#N/A	#N/A	6	ENSG00000227508	LINC01624	lncRNA	long intergenic non-protein coding RNA 1624 [Source:HGNC Symbol;Acc:HGNC:52051]
TNF#232810	#N/A	#N/A	#N/A	#N/A	#N/A	#N/A	#N/A	#N/A	#N/A	#N/A	#N/A	#N/A	#N/A	#N/A	#N/A	1.40078	1.83182	#N/A	0.935818	1.83414	#N/A	#N/A	#N/A	#N/A	#N/A	2.36686	0.496445	6	ENSG00000232810	TNF	protein_coding	tumor necrosis factor [Source:HGNC Symbol;Acc:HGNC:11892]
KHNYN	#N/A	#N/A	#N/A	#N/A	#N/A	#N/A	#N/A	#N/A	#N/A	#N/A	0.598614	#N/A	#N/A	#N/A	#N/A	0.437227	#N/A	0.797067	0.972388	6.03961	#N/A	0.570782	#N/A	#N/A	#N/A	#N/A	#N/A	6	ENSG00000100441	KHNYN	protein_coding	KH and NYN domain containing [Source:HGNC Symbol;Acc:HGNC:20166]
ZNF267	#N/A	#N/A	#N/A	#N/A	#N/A	#N/A	#N/A	#N/A	#N/A	#N/A	#N/A	#N/A	#N/A	#N/A	#N/A	0.345314	#N/A	0.616195	1.44565	7.35023	0.299689	#N/A	#N/A	#N/A	0.335168	#N/A	#N/A	6	ENSG00000185947	ZNF267	protein_coding	zinc finger protein 267 [Source:HGNC Symbol;Acc:HGNC:13060]
SLC44A1	#N/A	#N/A	#N/A	#N/A	#N/A	#N/A	#N/A	#N/A	#N/A	#N/A	#N/A	#N/A	#N/A	#N/A	#N/A	0.312518	#N/A	#N/A	#N/A	3.95774	#N/A	#N/A	0.597676	0.388228	0.809565	2.20617	#N/A	6	ENSG00000070214	SLC44A1	protein_coding	solute carrier family 44 member 1 [Source:HGNC Symbol;Acc:HGNC:18798]
SKIL	#N/A	#N/A	#N/A	#N/A	#N/A	#N/A	#N/A	#N/A	#N/A	#N/A	#N/A	#N/A	#N/A	#N/A	#N/A	#N/A	1.38985	#N/A	#N/A	7.20053	1.22503	1.62581	#N/A	0.737542	#N/A	1.76844	#N/A	6	ENSG00000136603	SKIL	protein_coding	SKI like proto-oncogene [Source:HGNC Symbol;Acc:HGNC:10897]
GARS1-DT	#N/A	#N/A	#N/A	#N/A	#N/A	#N/A	#N/A	#N/A	#N/A	#N/A	#N/A	#N/A	#N/A	#N/A	#N/A	#N/A	0.73106	0.425857	1.07145	5.81777	#N/A	#N/A	#N/A	0.310934	0.659422	#N/A	#N/A	6	ENSG00000196295	GARS1-DT	lncRNA	GARS1 divergent transcript [Source:HGNC Symbol;Acc:HGNC:48951]
PNRC1	#N/A	#N/A	#N/A	#N/A	#N/A	#N/A	#N/A	#N/A	#N/A	#N/A	#N/A	#N/A	#N/A	#N/A	#N/A	#N/A	0.863383	0.847626	0.831098	8.61331	#N/A	0.347521	0.224738	#N/A	#N/A	#N/A	#N/A	6	ENSG00000146278	PNRC1	protein_coding	proline rich nuclear receptor coactivator 1 [Source:HGNC Symbol;Acc:HGNC:17278]
TUT7	#N/A	#N/A	#N/A	#N/A	#N/A	#N/A	#N/A	#N/A	#N/A	#N/A	#N/A	#N/A	#N/A	#N/A	#N/A	#N/A	0.469159	0.574022	#N/A	4.99606	0.378277	0.27344	#N/A	#N/A	0.241809	#N/A	#N/A	6	ENSG00000083223	TUT7	protein_coding	terminal uridylyl transferase 7 [Source:HGNC Symbol;Acc:HGNC:25817]
ANKRD42	#N/A	#N/A	#N/A	#N/A	#N/A	#N/A	#N/A	#N/A	#N/A	#N/A	#N/A	#N/A	#N/A	#N/A	#N/A	#N/A	1.49672	#N/A	#N/A	5.26392	0.562104	1.11556	#N/A	0.591796	#N/A	1.21362	#N/A	6	ENSG00000137494	ANKRD42	protein_coding	ankyrin repeat domain 42 [Source:HGNC Symbol;Acc:HGNC:26752]
DNM1	#N/A	#N/A	#N/A	#N/A	#N/A	#N/A	#N/A	#N/A	#N/A	#N/A	#N/A	#N/A	#N/A	#N/A	#N/A	#N/A	2.22764	#N/A	#N/A	#N/A	1.19385	2.6811	1.67003	2.08589	1.88222	#N/A	#N/A	6	ENSG00000106976	DNM1	protein_coding	dynamin 1 [Source:HGNC Symbol;Acc:HGNC:2972]
DHX34	#N/A	#N/A	#N/A	#N/A	#N/A	#N/A	#N/A	#N/A	#N/A	#N/A	#N/A	#N/A	#N/A	#N/A	#N/A	#N/A	0.913858	#N/A	#N/A	7.09266	#N/A	0.435099	#N/A	0.37818	0.436281	0.777447	#N/A	6	ENSG00000134815	DHX34	protein_coding	DExH-box helicase 34 [Source:HGNC Symbol;Acc:HGNC:16719]
KLHL8	#N/A	#N/A	#N/A	#N/A	#N/A	#N/A	#N/A	#N/A	#N/A	#N/A	#N/A	#N/A	#N/A	#N/A	#N/A	#N/A	0.695597	#N/A	0.851994	5.53293	#N/A	#N/A	#N/A	0.477218	0.598976	0.804243	#N/A	6	ENSG00000145332	KLHL8	protein_coding	kelch like family member 8 [Source:HGNC Symbol;Acc:HGNC:18644]
SERPINB6	#N/A	#N/A	#N/A	#N/A	#N/A	#N/A	#N/A	#N/A	#N/A	#N/A	#N/A	#N/A	#N/A	#N/A	#N/A	#N/A	0.839069	0.840243	3.06477	1.46087	#N/A	1.10404	#N/A	#N/A	#N/A	2.00295	#N/A	6	ENSG00000124570	SERPINB6	protein_coding	serpin family B member 6 [Source:HGNC Symbol;Acc:HGNC:8950]
ODF3B	#N/A	#N/A	#N/A	#N/A	#N/A	#N/A	#N/A	#N/A	#N/A	#N/A	#N/A	#N/A	#N/A	#N/A	#N/A	#N/A	0.479666	#N/A	#N/A	0.186112	2.10767	1.70911	3.93041	2.05497	#N/A	#N/A	#N/A	6	ENSG00000177989	ODF3B	protein_coding	outer dense fiber of sperm tails 3B [Source:HGNC Symbol;Acc:HGNC:34388]
TSC22D2	#N/A	#N/A	#N/A	#N/A	#N/A	#N/A	#N/A	#N/A	#N/A	#N/A	#N/A	#N/A	#N/A	#N/A	#N/A	#N/A	0.459649	#N/A	#N/A	6.61295	#N/A	0.33734	#N/A	0.330077	0.549328	0.819174	#N/A	6	ENSG00000196428	TSC22D2	protein_coding	TSC22 domain family member 2 [Source:HGNC Symbol;Acc:HGNC:29095]
HEATR5A	#N/A	#N/A	#N/A	#N/A	#N/A	#N/A	#N/A	#N/A	#N/A	#N/A	#N/A	#N/A	#N/A	#N/A	#N/A	#N/A	0.563445	#N/A	#N/A	7.9216	0.297187	0.400747	#N/A	0.390845	0.69279	#N/A	#N/A	6	ENSG00000129493	HEATR5A	protein_coding	HEAT repeat containing 5A [Source:HGNC Symbol;Acc:HGNC:20276]
IFNGR1	#N/A	#N/A	#N/A	#N/A	#N/A	#N/A	#N/A	#N/A	#N/A	#N/A	#N/A	#N/A	#N/A	#N/A	#N/A	#N/A	0.627284	#N/A	1.91223	5.21238	1.33706	0.770862	#N/A	#N/A	#N/A	1.55614	#N/A	6	ENSG00000027697	IFNGR1	protein_coding	interferon gamma receptor 1 [Source:HGNC Symbol;Acc:HGNC:5439]
DENND4B	#N/A	#N/A	#N/A	#N/A	#N/A	#N/A	#N/A	#N/A	#N/A	#N/A	#N/A	#N/A	#N/A	#N/A	#N/A	#N/A	0.54586	#N/A	0.755722	8.09455	0.28306	#N/A	#N/A	#N/A	0.310295	0.595813	#N/A	6	ENSG00000198837	DENND4B	protein_coding	DENN domain containing 4B [Source:HGNC Symbol;Acc:HGNC:29044]
CTNND1	#N/A	#N/A	#N/A	#N/A	#N/A	#N/A	#N/A	#N/A	#N/A	#N/A	#N/A	#N/A	#N/A	#N/A	#N/A	#N/A	0.561308	#N/A	0.673568	7.61559	0.248696	#N/A	#N/A	0.821037	1.12031	#N/A	#N/A	6	ENSG00000198561	CTNND1	protein_coding	catenin delta 1 [Source:HGNC Symbol;Acc:HGNC:2515]
NRIP1	#N/A	#N/A	#N/A	#N/A	#N/A	#N/A	#N/A	#N/A	#N/A	#N/A	#N/A	#N/A	#N/A	#N/A	#N/A	#N/A	#N/A	#N/A	1.77949	6.0918	#N/A	1.13968	0.983823	0.848587	1.13777	#N/A	#N/A	6	ENSG00000180530	NRIP1	protein_coding	nuclear receptor interacting protein 1 [Source:HGNC Symbol;Acc:HGNC:8001]
ARPC2	#N/A	#N/A	#N/A	#N/A	#N/A	#N/A	#N/A	#N/A	#N/A	#N/A	#N/A	#N/A	#N/A	#N/A	#N/A	#N/A	#N/A	0.327425	0.726421	3.50567	0.368086	0.169253	#N/A	#N/A	#N/A	#N/A	0.961083	6	ENSG00000163466	ARPC2	protein_coding	actin related protein 2/3 complex subunit 2 [Source:HGNC Symbol;Acc:HGNC:705]
UHRF1BP1L	#N/A	#N/A	#N/A	#N/A	#N/A	#N/A	#N/A	#N/A	#N/A	#N/A	#N/A	#N/A	#N/A	#N/A	#N/A	#N/A	#N/A	#N/A	0.682328	8.62774	0.384078	#N/A	#N/A	0.315744	0.526705	0.557152	#N/A	6	ENSG00000111647	UHRF1BP1L	protein_coding	UHRF1 binding protein 1 like [Source:HGNC Symbol;Acc:HGNC:29102]
GNA13	#N/A	#N/A	#N/A	#N/A	#N/A	#N/A	#N/A	#N/A	#N/A	#N/A	#N/A	#N/A	#N/A	#N/A	#N/A	#N/A	#N/A	#N/A	0.647415	4.96625	0.308833	#N/A	#N/A	0.278261	0.297531	#N/A	1.10189	6	ENSG00000120063	GNA13	protein_coding	G protein subunit alpha 13 [Source:HGNC Symbol;Acc:HGNC:4381]
PACSIN2	#N/A	#N/A	#N/A	#N/A	#N/A	#N/A	#N/A	#N/A	#N/A	#N/A	#N/A	#N/A	#N/A	#N/A	#N/A	#N/A	#N/A	#N/A	0.58731	4.95756	#N/A	#N/A	0.439613	0.526495	0.791983	0.88132	#N/A	6	ENSG00000100266	PACSIN2	protein_coding	protein kinase C and casein kinase substrate in neurons 2 [Source:HGNC Symbol;Acc:HGNC:8571]
IFT88	#N/A	#N/A	#N/A	#N/A	#N/A	#N/A	#N/A	#N/A	#N/A	#N/A	0.381993	#N/A	#N/A	#N/A	#N/A	#N/A	#N/A	#N/A	0.889808	7.64402	#N/A	#N/A	0.320162	0.341664	0.457233	#N/A	#N/A	6	ENSG00000032742	IFT88	protein_coding	intraflagellar transport 88 [Source:HGNC Symbol;Acc:HGNC:20606]
AFG3L2	#N/A	#N/A	#N/A	#N/A	#N/A	#N/A	#N/A	#N/A	#N/A	#N/A	#N/A	#N/A	#N/A	#N/A	#N/A	#N/A	#N/A	#N/A	0.799548	7.87901	#N/A	0.644013	0.314497	0.317147	0.327949	#N/A	#N/A	6	ENSG00000141385	AFG3L2	protein_coding	AFG3 like matrix AAA peptidase subunit 2 [Source:HGNC Symbol;Acc:HGNC:315]
OSGIN2	#N/A	#N/A	#N/A	#N/A	#N/A	#N/A	#N/A	#N/A	#N/A	#N/A	#N/A	#N/A	#N/A	#N/A	#N/A	#N/A	#N/A	#N/A	0.930411	3.3315	0.337263	0.552037	0.414436	0.458517	#N/A	#N/A	#N/A	6	ENSG00000164823	OSGIN2	protein_coding	oxidative stress induced growth inhibitor family member 2 [Source:HGNC Symbol;Acc:HGNC:1355]
CS	#N/A	#N/A	#N/A	#N/A	#N/A	#N/A	#N/A	#N/A	#N/A	#N/A	#N/A	#N/A	#N/A	#N/A	#N/A	#N/A	#N/A	#N/A	#N/A	8.00973	0.318551	0.339529	0.256295	0.493472	0.718276	#N/A	#N/A	6	ENSG00000062485	CS	protein_coding	citrate synthase [Source:HGNC Symbol;Acc:HGNC:2422]
MIRLET7A1HG	#N/A	#N/A	#N/A	#N/A	#N/A	#N/A	#N/A	#N/A	#N/A	#N/A	#N/A	#N/A	#N/A	#N/A	#N/A	#N/A	#N/A	#N/A	#N/A	7.74381	0.288613	0.356316	0.330403	0.539804	0.798622	#N/A	#N/A	6	ENSG00000269929	MIRLET7A1HG	lncRNA	miRlet-7a-1/let-7f-1/let-7d cluster host gene [Source:HGNC Symbol;Acc:HGNC:53970]
LINC00910	#N/A	#N/A	#N/A	#N/A	#N/A	#N/A	#N/A	#N/A	#N/A	#N/A	#N/A	#N/A	#N/A	#N/A	#N/A	#N/A	#N/A	#N/A	#N/A	7.21515	0.341195	0.558968	0.652341	0.71379	0.829837	#N/A	#N/A	6	ENSG00000188825	LINC00910	lncRNA	long intergenic non-protein coding RNA 910 [Source:HGNC Symbol;Acc:HGNC:44361]
DIPK2A	#N/A	#N/A	#N/A	#N/A	#N/A	#N/A	#N/A	#N/A	#N/A	#N/A	#N/A	#N/A	#N/A	#N/A	#N/A	#N/A	#N/A	#N/A	#N/A	4.98718	0.650132	0.491337	0.431696	0.47278	0.637322	#N/A	#N/A	6	ENSG00000181744	DIPK2A	protein_coding	divergent protein kinase domain 2A [Source:HGNC Symbol;Acc:HGNC:28490]
#285646	#N/A	#N/A	#N/A	#N/A	#N/A	#N/A	#N/A	#N/A	#N/A	#N/A	#N/A	#N/A	#N/A	#N/A	#N/A	#N/A	#N/A	#N/A	#N/A	6.20533	1.14472	0.957709	1.42877	1.36624	#N/A	1.35651	#N/A	6	ENSG00000285646		lncRNA	novel transcript
SAMD4B	#N/A	#N/A	#N/A	#N/A	#N/A	#N/A	#N/A	#N/A	#N/A	#N/A	#N/A	#N/A	#N/A	#N/A	#N/A	#N/A	#N/A	#N/A	#N/A	3.84282	0.288711	0.432424	#N/A	0.411957	0.47361	0.652782	#N/A	6	ENSG00000179134	SAMD4B	protein_coding	sterile alpha motif domain containing 4B [Source:HGNC Symbol;Acc:HGNC:25492]
CLASP1-AS1	#N/A	#N/A	#N/A	#N/A	#N/A	#N/A	#N/A	#N/A	#N/A	#N/A	#N/A	#N/A	#N/A	#N/A	#N/A	#N/A	#N/A	#N/A	#N/A	1.43021	2.27633	1.52333	3.13416	0.684275	#N/A	0.971242	#N/A	6	ENSG00000265451	CLASP1-AS1	lncRNA	CLASP1 antisense RNA 1 [Source:HGNC Symbol;Acc:HGNC:55328]
RASSF1-AS1	#N/A	#N/A	#N/A	#N/A	#N/A	#N/A	#N/A	#N/A	#N/A	#N/A	#N/A	#N/A	#N/A	#N/A	#N/A	#N/A	#N/A	#N/A	#N/A	0.191735	1.79087	0.700672	1.2108	1.35139	0.889577	#N/A	#N/A	6	ENSG00000281358	RASSF1-AS1	lncRNA	RASSF1 antisense RNA 1 [Source:HGNC Symbol;Acc:HGNC:49091]
#255197	#N/A	#N/A	#N/A	#N/A	#N/A	#N/A	#N/A	#N/A	#N/A	#N/A	#N/A	#N/A	#N/A	#N/A	#N/A	#N/A	#N/A	#N/A	#N/A	0.127499	1.42213	0.189901	1.06861	0.211075	0.21273	#N/A	#N/A	6	ENSG00000255197		lncRNA	novel transcript
RGS2	#N/A	#N/A	#N/A	#N/A	#N/A	#N/A	#N/A	#N/A	#N/A	#N/A	#N/A	#N/A	#N/A	#N/A	#N/A	#N/A	#N/A	#N/A	#N/A	#N/A	4.15716	4.08118	3.47561	4.10655	2.06329	1.43699	#N/A	6	ENSG00000116741	RGS2	protein_coding	regulator of G protein signaling 2 [Source:HGNC Symbol;Acc:HGNC:9998]
EXT1	0.984226	#N/A	#N/A	0.449068	#N/A	#N/A	#N/A	#N/A	#N/A	#N/A	#N/A	#N/A	#N/A	#N/A	#N/A	#N/A	#N/A	#N/A	#N/A	6.62743	#N/A	#N/A	#N/A	0.375792	1.02174	#N/A	#N/A	5	ENSG00000182197	EXT1	protein_coding	exostosin glycosyltransferase 1 [Source:HGNC Symbol;Acc:HGNC:3512]
PIK3R5	0.602756	#N/A	#N/A	0.767913	1.01863	#N/A	#N/A	#N/A	#N/A	#N/A	#N/A	#N/A	#N/A	#N/A	#N/A	#N/A	#N/A	#N/A	#N/A	6.8015	#N/A	#N/A	#N/A	#N/A	#N/A	#N/A	1.55802	5	ENSG00000141506	PIK3R5	protein_coding	phosphoinositide-3-kinase regulatory subunit 5 [Source:HGNC Symbol;Acc:HGNC:30035]
ANKRD17	0.396966	#N/A	#N/A	#N/A	#N/A	#N/A	#N/A	#N/A	#N/A	#N/A	#N/A	#N/A	0.197421	#N/A	#N/A	#N/A	#N/A	#N/A	#N/A	7.19639	#N/A	#N/A	#N/A	0.147643	0.516552	#N/A	#N/A	5	ENSG00000132466	ANKRD17	protein_coding	ankyrin repeat domain 17 [Source:HGNC Symbol;Acc:HGNC:23575]
PARP8	0.48381	#N/A	#N/A	0.94954	#N/A	#N/A	#N/A	#N/A	#N/A	1.69651	#N/A	#N/A	#N/A	#N/A	#N/A	#N/A	#N/A	#N/A	0.622948	6.10662	#N/A	#N/A	#N/A	#N/A	#N/A	#N/A	#N/A	5	ENSG00000151883	PARP8	protein_coding	poly(ADP-ribose) polymerase family member 8 [Source:HGNC Symbol;Acc:HGNC:26124]
TCF12	0.366038	#N/A	#N/A	#N/A	#N/A	#N/A	#N/A	#N/A	#N/A	#N/A	#N/A	#N/A	0.186619	#N/A	#N/A	#N/A	#N/A	#N/A	#N/A	7.68417	#N/A	#N/A	#N/A	0.192538	0.450101	#N/A	#N/A	5	ENSG00000140262	TCF12	protein_coding	transcription factor 12 [Source:HGNC Symbol;Acc:HGNC:11623]
DLEU1	0.433506	#N/A	#N/A	#N/A	#N/A	#N/A	#N/A	#N/A	#N/A	#N/A	#N/A	#N/A	#N/A	#N/A	#N/A	0.467948	#N/A	#N/A	1.34651	10.1557	#N/A	#N/A	#N/A	#N/A	0.493473	#N/A	#N/A	5	ENSG00000176124	DLEU1	lncRNA	deleted in lymphocytic leukemia 1 [Source:HGNC Symbol;Acc:HGNC:13747]
DDHD1	0.414211	#N/A	#N/A	#N/A	#N/A	#N/A	#N/A	#N/A	#N/A	#N/A	#N/A	#N/A	0.303138	#N/A	#N/A	#N/A	#N/A	#N/A	#N/A	6.29898	#N/A	#N/A	#N/A	#N/A	0.231177	0.914156	#N/A	5	ENSG00000100523	DDHD1	protein_coding	DDHD domain containing 1 [Source:HGNC Symbol;Acc:HGNC:19714]
RAP1A	0.330086	#N/A	#N/A	#N/A	0.562896	#N/A	#N/A	#N/A	#N/A	#N/A	#N/A	#N/A	#N/A	#N/A	#N/A	#N/A	#N/A	0.60856	#N/A	6.06964	#N/A	#N/A	#N/A	#N/A	#N/A	0.366675	#N/A	5	ENSG00000116473	RAP1A	protein_coding	RAP1A, member of RAS oncogene family [Source:HGNC Symbol;Acc:HGNC:9855]
BIRC6	0.327854	#N/A	#N/A	#N/A	#N/A	#N/A	#N/A	#N/A	#N/A	#N/A	#N/A	#N/A	0.313498	#N/A	#N/A	#N/A	0.255047	#N/A	#N/A	8.90197	#N/A	#N/A	#N/A	#N/A	0.379043	#N/A	#N/A	5	ENSG00000115760	BIRC6	protein_coding	baculoviral IAP repeat containing 6 [Source:HGNC Symbol;Acc:HGNC:13516]
#267523	1.18105	#N/A	#N/A	#N/A	#N/A	#N/A	#N/A	#N/A	#N/A	#N/A	#N/A	#N/A	2.28131	#N/A	#N/A	#N/A	#N/A	#N/A	#N/A	6.70959	#N/A	#N/A	#N/A	0.732008	2.20317	#N/A	#N/A	5	ENSG00000267523		lncRNA	novel transcript, antisense to U2AF2A
CFLAR-AS1	0.718828	#N/A	#N/A	#N/A	1.37107	#N/A	#N/A	#N/A	#N/A	#N/A	#N/A	#N/A	1.46061	#N/A	#N/A	#N/A	#N/A	#N/A	#N/A	7.72558	#N/A	#N/A	#N/A	#N/A	0.62956	#N/A	#N/A	5	ENSG00000226312	CFLAR-AS1	lncRNA	CFLAR antisense RNA 1 [Source:HGNC Symbol;Acc:HGNC:14437]
HTR2B	2.67957	#N/A	#N/A	#N/A	#N/A	#N/A	#N/A	#N/A	#N/A	#N/A	#N/A	#N/A	2.2269	#N/A	#N/A	#N/A	#N/A	#N/A	#N/A	3.56123	#N/A	#N/A	#N/A	0.681537	1.21478	#N/A	#N/A	5	ENSG00000135914	HTR2B	protein_coding	5-hydroxytryptamine receptor 2B [Source:HGNC Symbol;Acc:HGNC:5294]
#225450	0.726758	#N/A	#N/A	#N/A	#N/A	#N/A	#N/A	#N/A	#N/A	#N/A	0.584547	#N/A	1.87181	#N/A	#N/A	#N/A	#N/A	#N/A	#N/A	7.71158	#N/A	#N/A	#N/A	#N/A	0.644541	#N/A	#N/A	5	ENSG00000225450		lncRNA	novel transcript
PKN2	0.38309	#N/A	#N/A	#N/A	#N/A	#N/A	#N/A	#N/A	#N/A	#N/A	#N/A	#N/A	#N/A	#N/A	#N/A	0.142028	#N/A	#N/A	#N/A	7.12424	#N/A	#N/A	#N/A	0.239238	0.672789	#N/A	#N/A	5	ENSG00000065243	PKN2	protein_coding	protein kinase N2 [Source:HGNC Symbol;Acc:HGNC:9406]
RUNX2	0.830066	#N/A	#N/A	1.40881	1.60027	#N/A	#N/A	#N/A	#N/A	1.38549	#N/A	#N/A	#N/A	#N/A	#N/A	#N/A	#N/A	#N/A	#N/A	8.16592	#N/A	#N/A	#N/A	#N/A	#N/A	#N/A	#N/A	5	ENSG00000124813	RUNX2	protein_coding	RUNX family transcription factor 2 [Source:HGNC Symbol;Acc:HGNC:10472]
AFF1	0.335711	#N/A	#N/A	0.381067	#N/A	#N/A	#N/A	#N/A	#N/A	#N/A	#N/A	#N/A	#N/A	#N/A	#N/A	#N/A	#N/A	#N/A	#N/A	6.94568	#N/A	#N/A	0.268348	#N/A	0.617249	#N/A	#N/A	5	ENSG00000172493	AFF1	protein_coding	AF4/FMR2 family member 1 [Source:HGNC Symbol;Acc:HGNC:7135]
#287351	0.745267	#N/A	#N/A	#N/A	#N/A	#N/A	#N/A	#N/A	#N/A	#N/A	#N/A	#N/A	1.26135	#N/A	#N/A	#N/A	#N/A	#N/A	#N/A	7.69926	#N/A	#N/A	#N/A	0.357498	1.01923	#N/A	#N/A	5	ENSG00000287351		lncRNA	novel transcript, antisense to ANKRD11
SOS2	0.377491	#N/A	#N/A	#N/A	#N/A	#N/A	#N/A	#N/A	#N/A	#N/A	#N/A	#N/A	#N/A	#N/A	#N/A	#N/A	0.450814	#N/A	#N/A	6.09326	#N/A	0.567975	#N/A	#N/A	0.261988	#N/A	#N/A	5	ENSG00000100485	SOS2	protein_coding	SOS Ras/Rho guanine nucleotide exchange factor 2 [Source:HGNC Symbol;Acc:HGNC:11188]
STK38	0.313121	#N/A	#N/A	0.893085	0.61197	#N/A	#N/A	#N/A	#N/A	#N/A	0.264338	#N/A	#N/A	#N/A	#N/A	#N/A	#N/A	#N/A	#N/A	8.35977	#N/A	#N/A	#N/A	#N/A	#N/A	#N/A	#N/A	5	ENSG00000112079	STK38	protein_coding	serine/threonine kinase 38 [Source:HGNC Symbol;Acc:HGNC:17847]
ARMH3	0.333436	#N/A	#N/A	#N/A	#N/A	#N/A	#N/A	#N/A	#N/A	#N/A	#N/A	0.250947	#N/A	#N/A	#N/A	#N/A	#N/A	#N/A	#N/A	7.02892	#N/A	#N/A	#N/A	0.369709	0.673506	#N/A	#N/A	5	ENSG00000120029	ARMH3	protein_coding	armadillo like helical domain containing 3 [Source:HGNC Symbol;Acc:HGNC:25788]
LINC02316	1.43321	#N/A	#N/A	#N/A	#N/A	0.680748	#N/A	#N/A	#N/A	#N/A	#N/A	#N/A	2.12464	#N/A	#N/A	#N/A	#N/A	#N/A	0.611643	5.03204	#N/A	#N/A	#N/A	#N/A	#N/A	#N/A	#N/A	5	ENSG00000258912	LINC02316	lncRNA	long intergenic non-protein coding RNA 2316 [Source:HGNC Symbol;Acc:HGNC:53235]
SBF2	0.424967	#N/A	#N/A	#N/A	#N/A	#N/A	#N/A	#N/A	#N/A	#N/A	#N/A	#N/A	#N/A	#N/A	#N/A	#N/A	0.646766	#N/A	1.71616	6.26478	#N/A	#N/A	#N/A	#N/A	#N/A	1.39031	#N/A	5	ENSG00000133812	SBF2	protein_coding	SET binding factor 2 [Source:HGNC Symbol;Acc:HGNC:2135]
COPG2IT1	1.4261	#N/A	#N/A	#N/A	#N/A	#N/A	#N/A	#N/A	#N/A	#N/A	#N/A	#N/A	2.18729	#N/A	#N/A	#N/A	#N/A	#N/A	#N/A	5.03592	#N/A	#N/A	#N/A	0.936006	1.88851	#N/A	#N/A	5	ENSG00000286214	COPG2IT1	lncRNA	COPG2 imprinted transcript 1 [Source:HGNC Symbol;Acc:HGNC:2238]
PIK3CB	0.470047	#N/A	#N/A	#N/A	#N/A	#N/A	#N/A	#N/A	#N/A	#N/A	#N/A	#N/A	#N/A	#N/A	#N/A	0.639528	#N/A	#N/A	#N/A	5.98792	#N/A	#N/A	#N/A	#N/A	0.463481	0.450043	#N/A	5	ENSG00000051382	PIK3CB	protein_coding	phosphatidylinositol-4,5-bisphosphate 3-kinase catalytic subunit beta [Source:HGNC Symbol;Acc:HGNC:8976]
NME9	0.815442	#N/A	#N/A	#N/A	#N/A	#N/A	#N/A	#N/A	#N/A	#N/A	#N/A	#N/A	2.25143	#N/A	#N/A	#N/A	#N/A	#N/A	#N/A	6.55423	#N/A	#N/A	#N/A	0.476605	1.19957	#N/A	#N/A	5	ENSG00000181322	NME9	protein_coding	NME/NM23 family member 9 [Source:HGNC Symbol;Acc:HGNC:21343]
NLRP1	0.345835	#N/A	#N/A	0.370964	#N/A	#N/A	#N/A	#N/A	#N/A	#N/A	#N/A	#N/A	#N/A	#N/A	#N/A	#N/A	#N/A	1.25993	#N/A	5.52872	#N/A	#N/A	#N/A	#N/A	#N/A	#N/A	1.22552	5	ENSG00000091592	NLRP1	protein_coding	NLR family pyrin domain containing 1 [Source:HGNC Symbol;Acc:HGNC:14374]
MBNL1-AS1	1.3911	#N/A	#N/A	#N/A	#N/A	#N/A	#N/A	#N/A	#N/A	0.851313	#N/A	#N/A	2.0804	#N/A	#N/A	#N/A	#N/A	#N/A	1.30411	5.02779	#N/A	#N/A	#N/A	#N/A	#N/A	#N/A	#N/A	5	ENSG00000229619	MBNL1-AS1	lncRNA	MBNL1 antisense RNA 1 [Source:HGNC Symbol;Acc:HGNC:44584]
PPM1B	0.288407	#N/A	#N/A	#N/A	#N/A	#N/A	#N/A	#N/A	0.527561	#N/A	#N/A	#N/A	0.240847	#N/A	#N/A	#N/A	#N/A	#N/A	#N/A	7.27378	#N/A	#N/A	#N/A	#N/A	0.203029	#N/A	#N/A	5	ENSG00000138032	PPM1B	protein_coding	protein phosphatase, Mg2+/Mn2+ dependent 1B [Source:HGNC Symbol;Acc:HGNC:9276]
NPC1	0.389989	#N/A	#N/A	#N/A	#N/A	#N/A	#N/A	#N/A	0.955196	#N/A	1.02989	#N/A	0.833619	#N/A	#N/A	#N/A	#N/A	#N/A	#N/A	6.01608	#N/A	#N/A	#N/A	#N/A	#N/A	#N/A	#N/A	5	ENSG00000141458	NPC1	protein_coding	NPC intracellular cholesterol transporter 1 [Source:HGNC Symbol;Acc:HGNC:7897]
#234915	0.503218	#N/A	#N/A	#N/A	#N/A	#N/A	#N/A	#N/A	1.02364	#N/A	#N/A	#N/A	1.43751	#N/A	#N/A	#N/A	#N/A	#N/A	#N/A	7.93997	#N/A	#N/A	#N/A	#N/A	0.671483	#N/A	#N/A	5	ENSG00000234915		lncRNA	novel transcript, antisense to PPP2R5A
CHMP3-AS1	0.941087	#N/A	#N/A	#N/A	#N/A	#N/A	#N/A	1.26826	#N/A	#N/A	#N/A	#N/A	1.23171	#N/A	#N/A	#N/A	#N/A	#N/A	#N/A	5.99829	#N/A	#N/A	#N/A	#N/A	0.935413	#N/A	#N/A	5	ENSG00000228363	CHMP3-AS1	lncRNA	CHMP3 and RNF103 antisense RNA 1 [Source:HGNC Symbol;Acc:HGNC:55795]
C1QTNF7	1.31452	#N/A	#N/A	0.224257	#N/A	#N/A	#N/A	#N/A	#N/A	#N/A	#N/A	#N/A	#N/A	#N/A	#N/A	#N/A	1.33867	#N/A	#N/A	2.47398	#N/A	#N/A	#N/A	#N/A	#N/A	1.64238	#N/A	5	ENSG00000163145	C1QTNF7	protein_coding	C1q and TNF related 7 [Source:HGNC Symbol;Acc:HGNC:14342]
VPS50	0.376017	#N/A	#N/A	#N/A	#N/A	#N/A	#N/A	#N/A	#N/A	#N/A	#N/A	#N/A	0.30116	#N/A	#N/A	#N/A	#N/A	#N/A	#N/A	7.01415	#N/A	#N/A	#N/A	0.315072	0.608409	#N/A	#N/A	5	ENSG00000004766	VPS50	protein_coding	VPS50 subunit of EARP/GARPII complex [Source:HGNC Symbol;Acc:HGNC:25956]
PPP6R3	0.23273	#N/A	#N/A	#N/A	#N/A	#N/A	#N/A	#N/A	#N/A	#N/A	0.221149	#N/A	0.265657	#N/A	#N/A	#N/A	#N/A	#N/A	#N/A	7.95823	#N/A	#N/A	#N/A	#N/A	0.300641	#N/A	#N/A	5	ENSG00000110075	PPP6R3	protein_coding	protein phosphatase 6 regulatory subunit 3 [Source:HGNC Symbol;Acc:HGNC:1173]
NAIP#249437	0.530956	#N/A	#N/A	#N/A	#N/A	#N/A	#N/A	#N/A	#N/A	#N/A	#N/A	#N/A	#N/A	#N/A	#N/A	#N/A	#N/A	#N/A	#N/A	5.67658	#N/A	#N/A	0.249372	1.00202	1.09263	#N/A	#N/A	5	ENSG00000249437	NAIP	protein_coding	NLR family apoptosis inhibitory protein [Source:HGNC Symbol;Acc:HGNC:7634]
AP3B1	0.268999	#N/A	#N/A	#N/A	#N/A	#N/A	#N/A	#N/A	#N/A	#N/A	#N/A	#N/A	#N/A	#N/A	#N/A	#N/A	#N/A	#N/A	#N/A	7.82045	0.199157	#N/A	#N/A	0.286799	0.569175	#N/A	#N/A	5	ENSG00000132842	AP3B1	protein_coding	adaptor related protein complex 3 subunit beta 1 [Source:HGNC Symbol;Acc:HGNC:566]
NCOA2	0.271475	#N/A	#N/A	#N/A	#N/A	#N/A	#N/A	#N/A	#N/A	#N/A	#N/A	#N/A	#N/A	#N/A	#N/A	#N/A	#N/A	0.57372	#N/A	9.06814	#N/A	#N/A	#N/A	#N/A	0.381088	0.328328	#N/A	5	ENSG00000140396	NCOA2	protein_coding	nuclear receptor coactivator 2 [Source:HGNC Symbol;Acc:HGNC:7669]
WAC	0.228639	#N/A	#N/A	#N/A	#N/A	#N/A	#N/A	#N/A	#N/A	#N/A	#N/A	#N/A	#N/A	#N/A	#N/A	#N/A	#N/A	#N/A	0.38904	7.32885	#N/A	#N/A	#N/A	0.145751	0.338313	#N/A	#N/A	5	ENSG00000095787	WAC	protein_coding	WW domain containing adaptor with coiled-coil [Source:HGNC Symbol;Acc:HGNC:17327]
ZNF236	0.376207	#N/A	#N/A	#N/A	#N/A	#N/A	#N/A	#N/A	#N/A	#N/A	#N/A	0.348745	0.429424	#N/A	#N/A	#N/A	#N/A	#N/A	#N/A	6.75175	#N/A	#N/A	#N/A	#N/A	0.526664	#N/A	#N/A	5	ENSG00000130856	ZNF236	protein_coding	zinc finger protein 236 [Source:HGNC Symbol;Acc:HGNC:13028]
#230649	0.788339	#N/A	#N/A	#N/A	#N/A	#N/A	#N/A	#N/A	#N/A	#N/A	#N/A	#N/A	#N/A	#N/A	#N/A	#N/A	#N/A	0.83538	2.50306	4.13822	#N/A	#N/A	#N/A	#N/A	#N/A	1.49393	#N/A	5	ENSG00000230649		lncRNA	novel transcript
ENTPD7	0.953825	#N/A	#N/A	#N/A	0.894649	#N/A	#N/A	#N/A	1.69641	#N/A	#N/A	#N/A	#N/A	#N/A	#N/A	#N/A	#N/A	#N/A	#N/A	5.64437	#N/A	#N/A	#N/A	#N/A	0.574035	#N/A	#N/A	5	ENSG00000198018	ENTPD7	protein_coding	ectonucleoside triphosphate diphosphohydrolase 7 [Source:HGNC Symbol;Acc:HGNC:19745]
RMND1	0.525253	#N/A	#N/A	#N/A	#N/A	#N/A	0.901663	#N/A	#N/A	#N/A	#N/A	#N/A	0.769667	#N/A	#N/A	#N/A	#N/A	#N/A	#N/A	7.68883	#N/A	#N/A	#N/A	#N/A	0.452693	#N/A	#N/A	5	ENSG00000155906	RMND1	protein_coding	required for meiotic nuclear division 1 homolog [Source:HGNC Symbol;Acc:HGNC:21176]
CFAP54	1.66107	#N/A	#N/A	#N/A	#N/A	1.13175	#N/A	0.760032	#N/A	#N/A	#N/A	#N/A	3.05801	#N/A	#N/A	#N/A	#N/A	#N/A	#N/A	0.644238	#N/A	#N/A	#N/A	#N/A	#N/A	#N/A	#N/A	5	ENSG00000188596	CFAP54	protein_coding	cilia and flagella associated protein 54 [Source:HGNC Symbol;Acc:HGNC:26456]
#286242	0.723165	#N/A	#N/A	#N/A	#N/A	#N/A	#N/A	#N/A	#N/A	#N/A	#N/A	#N/A	1.18672	#N/A	#N/A	#N/A	0.80349	#N/A	#N/A	6.63754	#N/A	#N/A	#N/A	#N/A	1.16143	#N/A	#N/A	5	ENSG00000286242		lncRNA	novel transcript, antisense to UBE2D3
RFFL	0.388558	#N/A	#N/A	#N/A	0.370312	#N/A	#N/A	#N/A	#N/A	0.420406	0.344859	#N/A	#N/A	#N/A	#N/A	#N/A	#N/A	#N/A	#N/A	5.89703	#N/A	#N/A	#N/A	#N/A	#N/A	#N/A	#N/A	5	ENSG00000092871	RFFL	protein_coding	ring finger and FYVE like domain containing E3 ubiquitin protein ligase [Source:HGNC Symbol;Acc:HGNC:24821]
DPP8	0.372212	#N/A	#N/A	#N/A	#N/A	#N/A	#N/A	#N/A	#N/A	#N/A	#N/A	0.258342	0.319954	#N/A	#N/A	#N/A	#N/A	#N/A	0.558562	5.60132	#N/A	#N/A	#N/A	#N/A	#N/A	#N/A	#N/A	5	ENSG00000074603	DPP8	protein_coding	dipeptidyl peptidase 8 [Source:HGNC Symbol;Acc:HGNC:16490]
PREX1	0.248495	#N/A	#N/A	#N/A	1.02589	#N/A	#N/A	#N/A	#N/A	#N/A	#N/A	#N/A	#N/A	#N/A	#N/A	#N/A	#N/A	#N/A	0.457033	6.59198	#N/A	#N/A	#N/A	#N/A	#N/A	#N/A	1.25709	5	ENSG00000124126	PREX1	protein_coding	phosphatidylinositol-3,4,5-trisphosphate dependent Rac exchange factor 1 [Source:HGNC Symbol;Acc:HGNC:32594]
GNB1	0.216944	#N/A	#N/A	#N/A	#N/A	#N/A	#N/A	#N/A	#N/A	#N/A	#N/A	#N/A	#N/A	#N/A	#N/A	#N/A	#N/A	#N/A	0.347379	6.33268	#N/A	#N/A	#N/A	0.244856	0.312583	#N/A	#N/A	5	ENSG00000078369	GNB1	protein_coding	G protein subunit beta 1 [Source:HGNC Symbol;Acc:HGNC:4396]
MFSD14C	0.254564	#N/A	#N/A	#N/A	#N/A	#N/A	#N/A	#N/A	#N/A	#N/A	#N/A	#N/A	#N/A	#N/A	#N/A	0.262115	#N/A	#N/A	#N/A	7.77505	#N/A	#N/A	#N/A	0.325698	0.558395	#N/A	#N/A	5	ENSG00000196312	MFSD14C	transcribed_unprocessed_pseudogene	major facilitator superfamily domain containing 14C [Source:HGNC Symbol;Acc:HGNC:23672]
FAXDC2	0.919258	#N/A	#N/A	#N/A	1.07017	#N/A	#N/A	#N/A	#N/A	#N/A	#N/A	#N/A	0.561196	#N/A	#N/A	0.502406	#N/A	#N/A	#N/A	#N/A	#N/A	#N/A	#N/A	#N/A	1.16911	#N/A	#N/A	5	ENSG00000170271	FAXDC2	protein_coding	fatty acid hydroxylase domain containing 2 [Source:HGNC Symbol;Acc:HGNC:1334]
KIAA1109	0.238508	#N/A	#N/A	#N/A	#N/A	#N/A	#N/A	#N/A	#N/A	#N/A	#N/A	#N/A	#N/A	#N/A	#N/A	#N/A	0.356042	0.446971	0.565958	8.0041	#N/A	#N/A	#N/A	#N/A	#N/A	#N/A	#N/A	5	ENSG00000138688	KIAA1109	protein_coding	KIAA1109 [Source:HGNC Symbol;Acc:HGNC:26953]
RBM33	0.259797	#N/A	#N/A	#N/A	#N/A	#N/A	#N/A	#N/A	#N/A	#N/A	0.249702	#N/A	0.286868	#N/A	#N/A	#N/A	#N/A	#N/A	#N/A	8.14568	#N/A	#N/A	#N/A	#N/A	0.31653	#N/A	#N/A	5	ENSG00000184863	RBM33	protein_coding	RNA binding motif protein 33 [Source:HGNC Symbol;Acc:HGNC:27223]
LATS1	0.327423	#N/A	#N/A	#N/A	#N/A	#N/A	1.09939	#N/A	#N/A	#N/A	#N/A	#N/A	0.460355	#N/A	#N/A	#N/A	#N/A	#N/A	#N/A	9.2974	#N/A	#N/A	#N/A	#N/A	0.248223	#N/A	#N/A	5	ENSG00000131023	LATS1	protein_coding	large tumor suppressor kinase 1 [Source:HGNC Symbol;Acc:HGNC:6514]
#248268	0.543607	#N/A	#N/A	#N/A	#N/A	0.970846	#N/A	#N/A	#N/A	0.678481	#N/A	#N/A	1.06834	#N/A	#N/A	#N/A	#N/A	#N/A	#N/A	0.177117	#N/A	#N/A	#N/A	#N/A	#N/A	#N/A	#N/A	5	ENSG00000248268		lncRNA	novel transcript
PDSS1	0.479267	#N/A	#N/A	#N/A	#N/A	#N/A	#N/A	#N/A	#N/A	#N/A	#N/A	#N/A	0.629506	#N/A	#N/A	#N/A	#N/A	#N/A	#N/A	4.38008	#N/A	#N/A	#N/A	0.306359	0.969024	#N/A	#N/A	5	ENSG00000148459	PDSS1	protein_coding	decaprenyl diphosphate synthase subunit 1 [Source:HGNC Symbol;Acc:HGNC:17759]
#259118	0.575896	#N/A	#N/A	#N/A	#N/A	#N/A	#N/A	#N/A	#N/A	#N/A	#N/A	#N/A	1.81189	#N/A	#N/A	#N/A	#N/A	#N/A	0.828025	5.15292	#N/A	#N/A	#N/A	#N/A	0.566195	#N/A	#N/A	5	ENSG00000259118		lncRNA	novel transcript, antisense to MAX
#228010	0.577782	#N/A	#N/A	#N/A	#N/A	#N/A	#N/A	#N/A	1.29109	#N/A	#N/A	#N/A	1.50796	#N/A	#N/A	#N/A	#N/A	#N/A	#N/A	4.90895	#N/A	#N/A	#N/A	#N/A	0.837754	#N/A	#N/A	5	ENSG00000228010		lncRNA	novel transcript, antisense to ZNF12
OMD	0.93398	#N/A	#N/A	#N/A	#N/A	0.835054	#N/A	#N/A	#N/A	#N/A	#N/A	#N/A	2.366	#N/A	#N/A	#N/A	#N/A	#N/A	#N/A	5.24386	#N/A	#N/A	#N/A	#N/A	0.963218	#N/A	#N/A	5	ENSG00000127083	OMD	protein_coding	osteomodulin [Source:HGNC Symbol;Acc:HGNC:8134]
#234185	0.414656	#N/A	#N/A	#N/A	#N/A	#N/A	#N/A	#N/A	#N/A	#N/A	#N/A	#N/A	1.14489	#N/A	#N/A	#N/A	#N/A	#N/A	#N/A	5.45636	#N/A	#N/A	#N/A	0.321653	0.751477	#N/A	#N/A	5	ENSG00000234185		lncRNA	novel transcript
TSC22D1	0.355053	#N/A	#N/A	#N/A	#N/A	#N/A	0.667451	#N/A	#N/A	0.31507	#N/A	#N/A	0.335735	#N/A	#N/A	#N/A	#N/A	#N/A	1.8829	#N/A	#N/A	#N/A	#N/A	#N/A	#N/A	#N/A	#N/A	5	ENSG00000102804	TSC22D1	protein_coding	TSC22 domain family member 1 [Source:HGNC Symbol;Acc:HGNC:16826]
#258017	0.460767	#N/A	#N/A	#N/A	#N/A	#N/A	#N/A	#N/A	#N/A	#N/A	#N/A	#N/A	#N/A	#N/A	#N/A	#N/A	#N/A	#N/A	0.643643	7.40069	#N/A	#N/A	#N/A	0.430443	0.580199	#N/A	#N/A	5	ENSG00000258017		lncRNA	novel transcript, antisense to TUBA1B
#244733	0.614784	#N/A	#N/A	#N/A	#N/A	#N/A	0.695419	#N/A	#N/A	0.97629	#N/A	#N/A	2.79687	#N/A	#N/A	#N/A	#N/A	#N/A	#N/A	0.416006	#N/A	#N/A	#N/A	#N/A	#N/A	#N/A	#N/A	5	ENSG00000244733		lncRNA	novel transcript
TRIOBP	0.502029	#N/A	#N/A	#N/A	#N/A	#N/A	#N/A	#N/A	#N/A	#N/A	#N/A	#N/A	#N/A	#N/A	#N/A	#N/A	#N/A	#N/A	0.94679	7.23979	#N/A	#N/A	#N/A	0.313426	#N/A	0.82014	#N/A	5	ENSG00000100106	TRIOBP	protein_coding	TRIO and F-actin binding protein [Source:HGNC Symbol;Acc:HGNC:17009]
MANSC4	0.176932	#N/A	#N/A	#N/A	#N/A	2.19047	#N/A	#N/A	#N/A	#N/A	#N/A	0.426698	1.69307	#N/A	#N/A	#N/A	#N/A	#N/A	#N/A	#N/A	#N/A	#N/A	#N/A	1.30051	#N/A	#N/A	#N/A	5	ENSG00000205693	MANSC4	protein_coding	MANSC domain containing 4 [Source:HGNC Symbol;Acc:HGNC:40023]
RIOK3	0.312889	#N/A	#N/A	#N/A	#N/A	#N/A	#N/A	#N/A	#N/A	#N/A	#N/A	0.367518	#N/A	#N/A	#N/A	#N/A	#N/A	#N/A	#N/A	1.5922	0.182034	#N/A	#N/A	0.1602	#N/A	#N/A	#N/A	5	ENSG00000101782	RIOK3	protein_coding	RIO kinase 3 [Source:HGNC Symbol;Acc:HGNC:11451]
#247228	0.656429	#N/A	#N/A	#N/A	#N/A	#N/A	#N/A	#N/A	#N/A	#N/A	#N/A	#N/A	1.96803	#N/A	#N/A	#N/A	#N/A	#N/A	#N/A	5.92749	#N/A	#N/A	#N/A	0.421957	1.04489	#N/A	#N/A	5	ENSG00000247228		lncRNA	novel transcript, antisense to PDPR & CLEC18C
CAMKMT	0.240649	#N/A	#N/A	#N/A	#N/A	#N/A	#N/A	#N/A	#N/A	0.256449	#N/A	#N/A	0.363217	#N/A	#N/A	#N/A	#N/A	#N/A	#N/A	6.89118	#N/A	#N/A	#N/A	#N/A	0.266373	#N/A	#N/A	5	ENSG00000143919	CAMKMT	protein_coding	calmodulin-lysine N-methyltransferase [Source:HGNC Symbol;Acc:HGNC:26276]
#260570	0.932373	#N/A	#N/A	#N/A	#N/A	#N/A	#N/A	#N/A	#N/A	#N/A	#N/A	#N/A	1.58943	#N/A	#N/A	#N/A	#N/A	#N/A	#N/A	4.55968	#N/A	#N/A	#N/A	0.663289	0.84987	#N/A	#N/A	5	ENSG00000260570		lncRNA	novel transcript, antisense to ATXN2L
#282917	0.596188	#N/A	#N/A	#N/A	#N/A	#N/A	#N/A	#N/A	1.70085	#N/A	#N/A	#N/A	1.84244	#N/A	#N/A	#N/A	#N/A	#N/A	#N/A	6.7578	#N/A	#N/A	#N/A	#N/A	0.686615	#N/A	#N/A	5	ENSG00000282917		lncRNA	novel transcript, antisense to CORIN and NFXL1
MAP2K6	0.366711	#N/A	#N/A	0.953991	#N/A	#N/A	#N/A	#N/A	#N/A	1.3567	#N/A	#N/A	0.53288	#N/A	#N/A	#N/A	#N/A	#N/A	#N/A	5.97211	#N/A	#N/A	#N/A	#N/A	#N/A	#N/A	#N/A	5	ENSG00000108984	MAP2K6	protein_coding	mitogen-activated protein kinase kinase 6 [Source:HGNC Symbol;Acc:HGNC:6846]
PEX14	0.308797	#N/A	#N/A	#N/A	#N/A	#N/A	0.61978	#N/A	#N/A	0.436002	#N/A	#N/A	0.425543	#N/A	#N/A	#N/A	#N/A	#N/A	#N/A	6.9002	#N/A	#N/A	#N/A	#N/A	#N/A	#N/A	#N/A	5	ENSG00000142655	PEX14	protein_coding	peroxisomal biogenesis factor 14 [Source:HGNC Symbol;Acc:HGNC:8856]
#261216	1.1987	#N/A	#N/A	#N/A	#N/A	1.03028	#N/A	#N/A	0.927747	#N/A	#N/A	#N/A	2.10918	#N/A	#N/A	#N/A	#N/A	#N/A	#N/A	1.61538	#N/A	#N/A	#N/A	#N/A	#N/A	#N/A	#N/A	5	ENSG00000261216		lncRNA	novel transcript, antisense to GSPT1
POLR2J3#285437	0.25511	#N/A	#N/A	#N/A	#N/A	#N/A	#N/A	#N/A	#N/A	#N/A	#N/A	#N/A	0.339775	#N/A	#N/A	#N/A	#N/A	#N/A	#N/A	6.06371	#N/A	#N/A	#N/A	0.150785	0.376837	#N/A	#N/A	5	ENSG00000285437	POLR2J3	protein_coding	RNA polymerase II subunit J3 [Source:HGNC Symbol;Acc:HGNC:33853]
BTBD10	0.312356	#N/A	#N/A	#N/A	#N/A	#N/A	#N/A	#N/A	0.762037	#N/A	#N/A	#N/A	#N/A	#N/A	#N/A	#N/A	#N/A	#N/A	0.833976	8.76768	#N/A	#N/A	#N/A	#N/A	0.255738	#N/A	#N/A	5	ENSG00000148925	BTBD10	protein_coding	BTB domain containing 10 [Source:HGNC Symbol;Acc:HGNC:21445]
USP9X	0.223959	#N/A	#N/A	#N/A	#N/A	#N/A	#N/A	#N/A	#N/A	#N/A	#N/A	#N/A	#N/A	#N/A	#N/A	#N/A	0.372062	#N/A	0.424824	7.80761	#N/A	#N/A	#N/A	#N/A	0.41547	#N/A	#N/A	5	ENSG00000124486	USP9X	protein_coding	ubiquitin specific peptidase 9 X-linked [Source:HGNC Symbol;Acc:HGNC:12632]
VCL	0.257284	#N/A	#N/A	1.03609	0.559191	#N/A	#N/A	#N/A	#N/A	#N/A	#N/A	#N/A	#N/A	#N/A	#N/A	#N/A	#N/A	#N/A	1.15396	#N/A	#N/A	#N/A	#N/A	#N/A	#N/A	0.763208	#N/A	5	ENSG00000035403	VCL	protein_coding	vinculin [Source:HGNC Symbol;Acc:HGNC:12665]
#286159	0.827569	#N/A	#N/A	#N/A	1.07534	#N/A	#N/A	#N/A	#N/A	#N/A	#N/A	#N/A	2.71518	#N/A	#N/A	#N/A	#N/A	#N/A	#N/A	4.24757	#N/A	#N/A	#N/A	#N/A	1.74411	#N/A	#N/A	5	ENSG00000286159		lncRNA	novel transcript, antisense to PREX1
#286401	0.931562	#N/A	#N/A	#N/A	#N/A	#N/A	#N/A	#N/A	#N/A	#N/A	#N/A	#N/A	2.6108	#N/A	#N/A	#N/A	#N/A	#N/A	#N/A	4.14899	#N/A	#N/A	#N/A	0.670359	1.30299	#N/A	#N/A	5	ENSG00000286401		lncRNA	novel transcript, antisense to SGMS1
SMAD9	0.0608194	#N/A	#N/A	#N/A	#N/A	1.0015	#N/A	#N/A	#N/A	#N/A	#N/A	#N/A	0.434702	#N/A	#N/A	#N/A	#N/A	#N/A	#N/A	#N/A	#N/A	#N/A	#N/A	1.01557	0.49852	#N/A	#N/A	5	ENSG00000120693	SMAD9	protein_coding	SMAD family member 9 [Source:HGNC Symbol;Acc:HGNC:6774]
LETMD1	0.443983	#N/A	#N/A	#N/A	#N/A	#N/A	#N/A	#N/A	#N/A	#N/A	0.420889	#N/A	0.360476	#N/A	#N/A	0.359037	#N/A	#N/A	#N/A	5.23079	#N/A	#N/A	#N/A	#N/A	#N/A	#N/A	#N/A	5	ENSG00000050426	LETMD1	protein_coding	LETM1 domain containing 1 [Source:HGNC Symbol;Acc:HGNC:24241]
SLC20A2	0.334519	#N/A	#N/A	0.54321	#N/A	#N/A	#N/A	#N/A	#N/A	0.426193	#N/A	#N/A	0.388257	#N/A	#N/A	#N/A	#N/A	#N/A	#N/A	8.70314	#N/A	#N/A	#N/A	#N/A	#N/A	#N/A	#N/A	5	ENSG00000168575	SLC20A2	protein_coding	solute carrier family 20 member 2 [Source:HGNC Symbol;Acc:HGNC:10947]
#285658	0.509012	#N/A	#N/A	#N/A	#N/A	#N/A	0.799768	#N/A	1.62422	#N/A	#N/A	#N/A	1.5234	#N/A	#N/A	#N/A	#N/A	#N/A	#N/A	5.22692	#N/A	#N/A	#N/A	#N/A	#N/A	#N/A	#N/A	5	ENSG00000285658		lncRNA	novel transcript, antisense to AMBRA1
TAFA2	0.473196	#N/A	#N/A	#N/A	#N/A	#N/A	#N/A	#N/A	#N/A	#N/A	#N/A	0.551056	#N/A	#N/A	#N/A	#N/A	#N/A	#N/A	0.685559	5.53707	#N/A	#N/A	#N/A	#N/A	0.795743	#N/A	#N/A	5	ENSG00000198673	TAFA2	protein_coding	TAFA chemokine like family member 2 [Source:HGNC Symbol;Acc:HGNC:21589]
LPP-AS1	1.18042	#N/A	#N/A	#N/A	#N/A	0.898068	#N/A	#N/A	#N/A	#N/A	#N/A	#N/A	2.82206	#N/A	#N/A	#N/A	#N/A	#N/A	#N/A	0.878846	#N/A	#N/A	#N/A	#N/A	1.41245	#N/A	#N/A	5	ENSG00000224563	LPP-AS1	lncRNA	LPP antisense RNA 1 [Source:HGNC Symbol;Acc:HGNC:40346]
SEC14L2	0.688826	#N/A	#N/A	#N/A	#N/A	#N/A	#N/A	#N/A	1.72549	0.609195	#N/A	#N/A	2.21665	#N/A	#N/A	#N/A	#N/A	#N/A	#N/A	5.2265	#N/A	#N/A	#N/A	#N/A	#N/A	#N/A	#N/A	5	ENSG00000100003	SEC14L2	protein_coding	SEC14 like lipid binding 2 [Source:HGNC Symbol;Acc:HGNC:10699]
SIK2	0.31362	#N/A	#N/A	#N/A	#N/A	#N/A	#N/A	#N/A	#N/A	#N/A	#N/A	#N/A	#N/A	#N/A	#N/A	#N/A	#N/A	#N/A	0.91197	6.52464	#N/A	#N/A	#N/A	#N/A	0.355975	0.718007	#N/A	5	ENSG00000170145	SIK2	protein_coding	salt inducible kinase 2 [Source:HGNC Symbol;Acc:HGNC:21680]
#286561	0.557973	#N/A	#N/A	#N/A	#N/A	#N/A	#N/A	#N/A	#N/A	#N/A	#N/A	#N/A	#N/A	#N/A	#N/A	#N/A	#N/A	#N/A	0.318011	0.485333	#N/A	#N/A	#N/A	#N/A	1.64478	0.705882	#N/A	5	ENSG00000286561		lncRNA	novel transcript, antisense to SBF2
PDXP-DT	0.54499	#N/A	#N/A	1.20926	#N/A	#N/A	#N/A	#N/A	#N/A	#N/A	#N/A	#N/A	#N/A	#N/A	#N/A	#N/A	#N/A	#N/A	#N/A	6.46941	#N/A	#N/A	#N/A	#N/A	#N/A	1.28907	1.53048	5	ENSG00000233360	PDXP-DT	lncRNA	PDXP divergent transcript [Source:HGNC Symbol;Acc:HGNC:40525]
#227197	0.837912	#N/A	#N/A	#N/A	#N/A	#N/A	#N/A	#N/A	#N/A	#N/A	#N/A	#N/A	1.87972	#N/A	#N/A	#N/A	#N/A	#N/A	#N/A	4.13088	#N/A	#N/A	#N/A	0.933398	1.20817	#N/A	#N/A	5	ENSG00000227197		lncRNA	novel transcript
KCNQ3	0.0385327	#N/A	#N/A	#N/A	#N/A	0.376661	#N/A	#N/A	#N/A	0.202952	0.177397	#N/A	0.195962	#N/A	#N/A	#N/A	#N/A	#N/A	#N/A	#N/A	#N/A	#N/A	#N/A	#N/A	#N/A	#N/A	#N/A	5	ENSG00000184156	KCNQ3	protein_coding	potassium voltage-gated channel subfamily Q member 3 [Source:HGNC Symbol;Acc:HGNC:6297]
MMRN2	0.0502118	#N/A	#N/A	#N/A	#N/A	0.977744	#N/A	#N/A	#N/A	0.618245	0.230969	#N/A	0.287633	#N/A	#N/A	#N/A	#N/A	#N/A	#N/A	#N/A	#N/A	#N/A	#N/A	#N/A	#N/A	#N/A	#N/A	5	ENSG00000173269	MMRN2	protein_coding	multimerin 2 [Source:HGNC Symbol;Acc:HGNC:19888]
ATG14	0.322301	#N/A	#N/A	#N/A	#N/A	#N/A	#N/A	#N/A	#N/A	#N/A	#N/A	#N/A	0.355328	#N/A	#N/A	#N/A	0.634776	#N/A	#N/A	8.51288	#N/A	#N/A	#N/A	#N/A	0.44815	#N/A	#N/A	5	ENSG00000126775	ATG14	protein_coding	autophagy related 14 [Source:HGNC Symbol;Acc:HGNC:19962]
RBM5-AS1	0.962206	#N/A	#N/A	#N/A	#N/A	#N/A	#N/A	#N/A	#N/A	#N/A	#N/A	#N/A	1.66327	#N/A	#N/A	#N/A	3.03558	#N/A	#N/A	1.08564	#N/A	#N/A	#N/A	#N/A	1.5566	#N/A	#N/A	5	ENSG00000281691	RBM5-AS1	lncRNA	RBM5 antisense RNA 1 [Source:HGNC Symbol;Acc:HGNC:48871]
SMURF1#198742	0.261326	#N/A	#N/A	#N/A	#N/A	#N/A	#N/A	#N/A	#N/A	#N/A	#N/A	#N/A	#N/A	#N/A	#N/A	#N/A	#N/A	#N/A	0.562508	6.99156	#N/A	#N/A	#N/A	0.378059	0.640272	#N/A	#N/A	5	ENSG00000198742	SMURF1	protein_coding	SMAD specific E3 ubiquitin protein ligase 1 [Source:HGNC Symbol;Acc:HGNC:16807]
CLMP	0.855872	#N/A	#N/A	#N/A	#N/A	0.974561	#N/A	#N/A	#N/A	#N/A	1.11772	#N/A	3.4234	#N/A	#N/A	#N/A	#N/A	#N/A	#N/A	3.78564	#N/A	#N/A	#N/A	#N/A	#N/A	#N/A	#N/A	5	ENSG00000166250	CLMP	protein_coding	CXADR like membrane protein [Source:HGNC Symbol;Acc:HGNC:24039]
ZBTB34	0.823423	#N/A	#N/A	#N/A	#N/A	#N/A	#N/A	#N/A	#N/A	#N/A	#N/A	#N/A	#N/A	#N/A	#N/A	#N/A	#N/A	#N/A	#N/A	1.13481	0.915489	#N/A	0.550513	0.765974	#N/A	#N/A	#N/A	5	ENSG00000177125	ZBTB34	protein_coding	zinc finger and BTB domain containing 34 [Source:HGNC Symbol;Acc:HGNC:31446]
SENP5	0.218453	#N/A	#N/A	#N/A	#N/A	#N/A	#N/A	#N/A	#N/A	#N/A	#N/A	#N/A	0.301244	#N/A	#N/A	#N/A	#N/A	#N/A	#N/A	5.26879	#N/A	#N/A	#N/A	0.284826	0.450538	#N/A	#N/A	5	ENSG00000119231	SENP5	protein_coding	SUMO specific peptidase 5 [Source:HGNC Symbol;Acc:HGNC:28407]
NOCT	0.518941	#N/A	#N/A	#N/A	#N/A	#N/A	#N/A	#N/A	#N/A	#N/A	#N/A	#N/A	#N/A	#N/A	#N/A	#N/A	#N/A	#N/A	#N/A	6.73175	#N/A	0.669135	#N/A	0.647031	0.939032	#N/A	#N/A	5	ENSG00000151014	NOCT	protein_coding	nocturnin [Source:HGNC Symbol;Acc:HGNC:14254]
ALKBH1	0.436064	#N/A	#N/A	#N/A	#N/A	#N/A	#N/A	#N/A	#N/A	#N/A	#N/A	#N/A	#N/A	#N/A	#N/A	0.317554	#N/A	#N/A	#N/A	7.03246	#N/A	#N/A	#N/A	0.321054	0.505655	#N/A	#N/A	5	ENSG00000100601	ALKBH1	protein_coding	alkB homolog 1, histone H2A dioxygenase [Source:HGNC Symbol;Acc:HGNC:17911]
#259287	0.905387	#N/A	#N/A	#N/A	#N/A	0.740372	1.28627	#N/A	#N/A	#N/A	#N/A	#N/A	0.834652	#N/A	#N/A	#N/A	#N/A	#N/A	#N/A	1.42017	#N/A	#N/A	#N/A	#N/A	#N/A	#N/A	#N/A	5	ENSG00000259287		lncRNA	novel transcript, antisense to RYR3
#253200	0.834779	#N/A	#N/A	#N/A	#N/A	#N/A	1.69164	#N/A	#N/A	#N/A	#N/A	#N/A	1.37675	#N/A	#N/A	#N/A	#N/A	#N/A	#N/A	2.16536	#N/A	#N/A	#N/A	#N/A	1.248	#N/A	#N/A	5	ENSG00000253200		lncRNA	novel transcript, antisense to KIAA1967
#263708	0.471506	#N/A	#N/A	#N/A	#N/A	#N/A	0.934096	#N/A	#N/A	#N/A	#N/A	#N/A	1.16693	#N/A	#N/A	#N/A	#N/A	#N/A	#N/A	4.08663	#N/A	#N/A	#N/A	#N/A	0.401724	#N/A	#N/A	5	ENSG00000263708		lncRNA	novel transcript, antisense to STX8
CD58	0.314528	#N/A	#N/A	#N/A	1.54626	#N/A	#N/A	#N/A	#N/A	#N/A	#N/A	#N/A	#N/A	#N/A	#N/A	#N/A	#N/A	0.987131	1.00271	4.07685	#N/A	#N/A	#N/A	#N/A	#N/A	#N/A	#N/A	5	ENSG00000116815	CD58	protein_coding	CD58 molecule [Source:HGNC Symbol;Acc:HGNC:1688]
PARP11	0.327736	#N/A	#N/A	#N/A	#N/A	#N/A	#N/A	#N/A	#N/A	0.32773	#N/A	#N/A	0.443432	#N/A	#N/A	#N/A	#N/A	#N/A	1.24342	7.75333	#N/A	#N/A	#N/A	#N/A	#N/A	#N/A	#N/A	5	ENSG00000111224	PARP11	protein_coding	poly(ADP-ribose) polymerase family member 11 [Source:HGNC Symbol;Acc:HGNC:1186]
NFKBIZ	0.341021	#N/A	#N/A	#N/A	#N/A	#N/A	#N/A	#N/A	#N/A	#N/A	#N/A	#N/A	#N/A	#N/A	#N/A	1.26845	#N/A	#N/A	#N/A	8.22493	#N/A	#N/A	0.87155	#N/A	1.1367	#N/A	#N/A	5	ENSG00000144802	NFKBIZ	protein_coding	NFKB inhibitor zeta [Source:HGNC Symbol;Acc:HGNC:29805]
SLC10A1	0.460496	#N/A	#N/A	#N/A	#N/A	#N/A	#N/A	#N/A	#N/A	#N/A	#N/A	#N/A	0.711816	#N/A	#N/A	#N/A	#N/A	#N/A	#N/A	6.75962	#N/A	#N/A	#N/A	0.405652	1.00237	#N/A	#N/A	5	ENSG00000100652	SLC10A1	protein_coding	solute carrier family 10 member 1 [Source:HGNC Symbol;Acc:HGNC:10905]
TNPO3	0.233775	#N/A	#N/A	#N/A	#N/A	#N/A	#N/A	#N/A	#N/A	#N/A	#N/A	#N/A	0.274334	#N/A	#N/A	#N/A	#N/A	#N/A	#N/A	6.25885	#N/A	#N/A	#N/A	0.213176	0.438713	#N/A	#N/A	5	ENSG00000064419	TNPO3	protein_coding	transportin 3 [Source:HGNC Symbol;Acc:HGNC:17103]
CYP3A7	0.373801	#N/A	#N/A	#N/A	#N/A	1.56401	#N/A	#N/A	#N/A	2.55204	#N/A	#N/A	1.51228	#N/A	#N/A	#N/A	#N/A	#N/A	#N/A	0.16155	#N/A	#N/A	#N/A	#N/A	#N/A	#N/A	#N/A	5	ENSG00000160870	CYP3A7	protein_coding	cytochrome P450 family 3 subfamily A member 7 [Source:HGNC Symbol;Acc:HGNC:2640]
LINC02109#259786	0.694494	#N/A	#N/A	#N/A	#N/A	#N/A	#N/A	0.609146	#N/A	#N/A	#N/A	#N/A	2.08901	#N/A	#N/A	#N/A	#N/A	#N/A	#N/A	0.710545	#N/A	#N/A	1.11375	#N/A	#N/A	#N/A	#N/A	5	ENSG00000259786	LINC02109	lncRNA	long intergenic non-protein coding RNA 2109 [Source:HGNC Symbol;Acc:HGNC:52964]
EMC1-AS1	0.456147	#N/A	#N/A	#N/A	#N/A	#N/A	#N/A	#N/A	#N/A	#N/A	#N/A	#N/A	0.549015	#N/A	#N/A	#N/A	#N/A	#N/A	#N/A	7.0647	#N/A	#N/A	#N/A	0.459725	0.614704	#N/A	#N/A	5	ENSG00000230424	EMC1-AS1	lncRNA	EMC1 antisense RNA 1 [Source:HGNC Symbol;Acc:HGNC:54050]
SMCR5	0.66588	#N/A	#N/A	1.46722	#N/A	#N/A	#N/A	#N/A	1.52987	#N/A	#N/A	#N/A	#N/A	#N/A	#N/A	#N/A	#N/A	#N/A	#N/A	3.75971	#N/A	#N/A	#N/A	#N/A	0.823885	#N/A	#N/A	5	ENSG00000226746	SMCR5	lncRNA	Smith-Magenis syndrome chromosome region, candidate 5 [Source:HGNC Symbol;Acc:HGNC:17918]
DCAF1	0.27085	#N/A	#N/A	#N/A	#N/A	#N/A	#N/A	#N/A	#N/A	#N/A	#N/A	#N/A	0.313702	#N/A	#N/A	#N/A	#N/A	#N/A	#N/A	6.84656	#N/A	#N/A	#N/A	0.178339	0.455418	#N/A	#N/A	5	ENSG00000145041	DCAF1	protein_coding	DDB1 and CUL4 associated factor 1 [Source:HGNC Symbol;Acc:HGNC:30911]
#243389	0.763787	#N/A	#N/A	#N/A	#N/A	#N/A	#N/A	#N/A	#N/A	#N/A	#N/A	#N/A	0.791731	#N/A	#N/A	#N/A	1.28397	#N/A	0.670127	2.12371	#N/A	#N/A	#N/A	#N/A	#N/A	#N/A	#N/A	5	ENSG00000243389		lncRNA	novel transcript
AHCTF1	0.223875	#N/A	#N/A	#N/A	#N/A	#N/A	#N/A	#N/A	#N/A	#N/A	#N/A	#N/A	#N/A	#N/A	#N/A	0.235794	#N/A	0.391227	#N/A	5.23886	#N/A	#N/A	#N/A	#N/A	0.311581	#N/A	#N/A	5	ENSG00000153207	AHCTF1	protein_coding	AT-hook containing transcription factor 1 [Source:HGNC Symbol;Acc:HGNC:24618]
#260999	0.661172	#N/A	#N/A	#N/A	#N/A	#N/A	#N/A	#N/A	2.01299	#N/A	#N/A	#N/A	1.66543	#N/A	#N/A	#N/A	#N/A	#N/A	#N/A	5.02629	#N/A	#N/A	#N/A	#N/A	1.06527	#N/A	#N/A	5	ENSG00000260999		lncRNA	novel transcript
#285530	0.63798	#N/A	#N/A	#N/A	#N/A	1.02718	#N/A	#N/A	#N/A	#N/A	#N/A	#N/A	2.04382	#N/A	#N/A	#N/A	#N/A	#N/A	#N/A	3.44548	#N/A	#N/A	#N/A	#N/A	1.26585	#N/A	#N/A	5	ENSG00000285530		lncRNA	novel transcript, antisense to DBT
ACACB	0.501093	#N/A	#N/A	#N/A	#N/A	#N/A	#N/A	#N/A	#N/A	#N/A	0.625412	#N/A	#N/A	#N/A	#N/A	0.796661	#N/A	#N/A	#N/A	6.47664	#N/A	#N/A	#N/A	#N/A	#N/A	1.02804	#N/A	5	ENSG00000076555	ACACB	protein_coding	acetyl-CoA carboxylase beta [Source:HGNC Symbol;Acc:HGNC:85]
ADARB2	0.67678	#N/A	#N/A	#N/A	#N/A	#N/A	#N/A	0.423015	#N/A	2.31888	#N/A	#N/A	2.53421	#N/A	#N/A	#N/A	#N/A	#N/A	#N/A	1.67407	#N/A	#N/A	#N/A	#N/A	#N/A	#N/A	#N/A	5	ENSG00000185736	ADARB2	protein_coding	adenosine deaminase RNA specific B2 (inactive) [Source:HGNC Symbol;Acc:HGNC:227]
SEC14L5	0.0450692	#N/A	#N/A	#N/A	#N/A	0.464348	#N/A	#N/A	#N/A	0.271993	#N/A	#N/A	0.235654	#N/A	#N/A	#N/A	#N/A	#N/A	#N/A	#N/A	#N/A	#N/A	#N/A	1.02155	#N/A	#N/A	#N/A	5	ENSG00000103184	SEC14L5	protein_coding	SEC14 like lipid binding 5 [Source:HGNC Symbol;Acc:HGNC:29032]
UBE2R2	0.196747	#N/A	#N/A	#N/A	#N/A	#N/A	#N/A	#N/A	#N/A	#N/A	#N/A	0.406794	#N/A	#N/A	#N/A	#N/A	#N/A	#N/A	#N/A	5.04404	#N/A	#N/A	#N/A	0.356825	0.514702	#N/A	#N/A	5	ENSG00000107341	UBE2R2	protein_coding	ubiquitin conjugating enzyme E2 R2 [Source:HGNC Symbol;Acc:HGNC:19907]
#268087	0.642916	#N/A	#N/A	#N/A	#N/A	#N/A	#N/A	#N/A	#N/A	#N/A	#N/A	#N/A	1.85294	#N/A	#N/A	#N/A	#N/A	#N/A	#N/A	0.834254	#N/A	#N/A	#N/A	0.982537	1.53876	#N/A	#N/A	5	ENSG00000268087		lncRNA	novel transcript
PUDP	0.297824	#N/A	#N/A	#N/A	#N/A	#N/A	#N/A	#N/A	#N/A	#N/A	#N/A	#N/A	#N/A	#N/A	#N/A	0.306967	#N/A	#N/A	#N/A	6.4724	#N/A	#N/A	#N/A	0.363386	0.619761	#N/A	#N/A	5	ENSG00000130021	PUDP	protein_coding	pseudouridine 5'-phosphatase [Source:HGNC Symbol;Acc:HGNC:16818]
SMG7	0.21641	#N/A	#N/A	#N/A	#N/A	#N/A	#N/A	#N/A	#N/A	#N/A	#N/A	0.337552	#N/A	#N/A	#N/A	#N/A	#N/A	#N/A	#N/A	6.48994	#N/A	#N/A	#N/A	0.386106	0.516373	#N/A	#N/A	5	ENSG00000116698	SMG7	protein_coding	SMG7 nonsense mediated mRNA decay factor [Source:HGNC Symbol;Acc:HGNC:16792]
#251185	0.111336	#N/A	#N/A	#N/A	#N/A	2.08899	#N/A	#N/A	#N/A	#N/A	#N/A	#N/A	1.34181	#N/A	#N/A	#N/A	#N/A	#N/A	#N/A	0.188228	#N/A	#N/A	#N/A	#N/A	0.35434	#N/A	#N/A	5	ENSG00000251185		lncRNA	novel transcript
EPS8	0.757811	#N/A	#N/A	#N/A	#N/A	#N/A	#N/A	#N/A	#N/A	#N/A	#N/A	#N/A	#N/A	#N/A	#N/A	1.54845	#N/A	#N/A	#N/A	1.36002	#N/A	#N/A	1.23647	#N/A	1.29967	#N/A	#N/A	5	ENSG00000151491	EPS8	protein_coding	epidermal growth factor receptor pathway substrate 8 [Source:HGNC Symbol;Acc:HGNC:3420]
#286997	0.64028	#N/A	#N/A	#N/A	#N/A	#N/A	#N/A	#N/A	1.49032	#N/A	#N/A	#N/A	1.76134	#N/A	#N/A	#N/A	#N/A	#N/A	#N/A	4.67843	#N/A	#N/A	#N/A	#N/A	0.76626	#N/A	#N/A	5	ENSG00000286997		lncRNA	novel transcript, antisense to BCAS3
#282890	0.0430257	#N/A	#N/A	#N/A	#N/A	#N/A	#N/A	#N/A	#N/A	#N/A	#N/A	#N/A	0.336058	#N/A	#N/A	#N/A	#N/A	#N/A	#N/A	#N/A	#N/A	#N/A	1.16398	1.82615	0.203062	#N/A	#N/A	5	ENSG00000282890		lncRNA	novel transcript
GPBP1L1	0.201636	#N/A	#N/A	#N/A	#N/A	#N/A	#N/A	#N/A	#N/A	#N/A	#N/A	0.265347	#N/A	#N/A	#N/A	#N/A	#N/A	#N/A	#N/A	6.6951	#N/A	#N/A	#N/A	0.265178	0.55805	#N/A	#N/A	5	ENSG00000159592	GPBP1L1	protein_coding	GC-rich promoter binding protein 1 like 1 [Source:HGNC Symbol;Acc:HGNC:28843]
#250453	0.253101	#N/A	#N/A	#N/A	#N/A	1.28104	#N/A	#N/A	#N/A	#N/A	#N/A	#N/A	2.35136	#N/A	#N/A	0.950834	#N/A	#N/A	#N/A	#N/A	#N/A	#N/A	#N/A	0.341907	#N/A	#N/A	#N/A	5	ENSG00000250453		lncRNA	novel transcript
#287146	0.788202	#N/A	#N/A	#N/A	#N/A	#N/A	#N/A	#N/A	#N/A	1.61518	#N/A	#N/A	2.64673	#N/A	#N/A	#N/A	#N/A	#N/A	#N/A	0.402619	#N/A	#N/A	#N/A	#N/A	1.34682	#N/A	#N/A	5	ENSG00000287146		lncRNA	novel transcript
BCL2L14#121380	0.418373	#N/A	#N/A	#N/A	#N/A	1.48985	#N/A	#N/A	#N/A	2.17527	#N/A	#N/A	2.05025	#N/A	#N/A	#N/A	#N/A	#N/A	#N/A	0.320853	#N/A	#N/A	#N/A	#N/A	#N/A	#N/A	#N/A	5	ENSG00000121380	BCL2L14	protein_coding	BCL2 like 14 [Source:HGNC Symbol;Acc:HGNC:16657]
HLCS	0.296892	#N/A	#N/A	#N/A	#N/A	0.365859	#N/A	#N/A	1.34795	#N/A	#N/A	#N/A	0.447519	#N/A	#N/A	#N/A	#N/A	#N/A	#N/A	7.99315	#N/A	#N/A	#N/A	#N/A	#N/A	#N/A	#N/A	5	ENSG00000159267	HLCS	protein_coding	holocarboxylase synthetase [Source:HGNC Symbol;Acc:HGNC:4976]
SLC2A3	0.237301	#N/A	#N/A	#N/A	#N/A	#N/A	#N/A	#N/A	#N/A	1.37743	#N/A	#N/A	#N/A	#N/A	#N/A	#N/A	#N/A	#N/A	1.64676	5.0507	#N/A	#N/A	#N/A	#N/A	#N/A	#N/A	1.72511	5	ENSG00000059804	SLC2A3	protein_coding	solute carrier family 2 member 3 [Source:HGNC Symbol;Acc:HGNC:11007]
SMCO2	0.0439804	#N/A	#N/A	#N/A	#N/A	#N/A	#N/A	#N/A	#N/A	0.248053	#N/A	#N/A	#N/A	#N/A	#N/A	0.279692	#N/A	#N/A	#N/A	#N/A	1.6753	#N/A	#N/A	0.381472	#N/A	#N/A	#N/A	5	ENSG00000165935	SMCO2	protein_coding	single-pass membrane protein with coiled-coil domains 2 [Source:HGNC Symbol;Acc:HGNC:34448]
RASA1	0.205837	#N/A	#N/A	#N/A	#N/A	#N/A	0.447129	#N/A	#N/A	#N/A	#N/A	#N/A	#N/A	#N/A	#N/A	#N/A	0.434941	#N/A	#N/A	6.36601	#N/A	#N/A	#N/A	#N/A	0.510634	#N/A	#N/A	5	ENSG00000145715	RASA1	protein_coding	RAS p21 protein activator 1 [Source:HGNC Symbol;Acc:HGNC:9871]
#248434	0.518736	#N/A	#N/A	#N/A	#N/A	0.918637	#N/A	#N/A	#N/A	#N/A	#N/A	#N/A	1.50896	#N/A	#N/A	#N/A	#N/A	#N/A	#N/A	0.257185	#N/A	#N/A	#N/A	#N/A	1.18183	#N/A	#N/A	5	ENSG00000248434		lncRNA	novel transcript
FUT10	0.478036	#N/A	#N/A	#N/A	0.677792	#N/A	#N/A	#N/A	#N/A	1.5405	#N/A	#N/A	0.982516	#N/A	#N/A	#N/A	#N/A	#N/A	#N/A	6.67688	#N/A	#N/A	#N/A	#N/A	#N/A	#N/A	#N/A	5	ENSG00000172728	FUT10	protein_coding	fucosyltransferase 10 [Source:HGNC Symbol;Acc:HGNC:19234]
LINC01291	0.128384	#N/A	#N/A	#N/A	#N/A	#N/A	#N/A	#N/A	#N/A	#N/A	#N/A	#N/A	0.842348	#N/A	#N/A	#N/A	#N/A	#N/A	#N/A	0.123891	#N/A	#N/A	#N/A	1.30646	0.452005	#N/A	#N/A	5	ENSG00000204792	LINC01291	lncRNA	long intergenic non-protein coding RNA 1291 [Source:HGNC Symbol;Acc:HGNC:50358]
LRRC4	0.724892	#N/A	#N/A	#N/A	#N/A	#N/A	#N/A	#N/A	#N/A	#N/A	#N/A	#N/A	1.10983	#N/A	#N/A	#N/A	#N/A	#N/A	#N/A	3.51585	#N/A	#N/A	#N/A	0.70262	1.90041	#N/A	#N/A	5	ENSG00000128594	LRRC4	protein_coding	leucine rich repeat containing 4 [Source:HGNC Symbol;Acc:HGNC:15586]
PLEKHA6	#N/A	0.0469073	#N/A	#N/A	0.0364135	#N/A	#N/A	#N/A	#N/A	#N/A	#N/A	#N/A	#N/A	#N/A	#N/A	0.677546	#N/A	#N/A	#N/A	0.158703	#N/A	#N/A	1.22258	#N/A	#N/A	#N/A	#N/A	5	ENSG00000143850	PLEKHA6	protein_coding	pleckstrin homology domain containing A6 [Source:HGNC Symbol;Acc:HGNC:17053]
GABARAP	#N/A	0.835093	#N/A	#N/A	#N/A	#N/A	#N/A	#N/A	#N/A	#N/A	#N/A	#N/A	#N/A	#N/A	#N/A	#N/A	#N/A	2.36957	#N/A	#N/A	2.90255	1.71281	2.27574	#N/A	#N/A	#N/A	#N/A	5	ENSG00000170296	GABARAP	protein_coding	GABA type A receptor-associated protein [Source:HGNC Symbol;Acc:HGNC:4067]
IL9R	#N/A	0.0374027	#N/A	#N/A	#N/A	#N/A	#N/A	#N/A	#N/A	#N/A	0.17877	#N/A	0.157624	#N/A	#N/A	0.277378	#N/A	#N/A	#N/A	#N/A	#N/A	#N/A	0.566159	#N/A	#N/A	#N/A	#N/A	5	ENSG00000124334	IL9R	protein_coding	interleukin 9 receptor [Source:HGNC Symbol;Acc:HGNC:6030]
AADACL2-AS1#242908	#N/A	0.0188251	#N/A	#N/A	#N/A	#N/A	#N/A	#N/A	#N/A	#N/A	0.0861505	#N/A	#N/A	#N/A	0.0455276	0.042089	#N/A	#N/A	#N/A	#N/A	#N/A	#N/A	#N/A	#N/A	0.0950078	#N/A	#N/A	5	ENSG00000242908	AADACL2-AS1	lncRNA	AADACL2 antisense RNA 1 [Source:HGNC Symbol;Acc:HGNC:50301]
ATP6V0E1	#N/A	0.385302	#N/A	#N/A	#N/A	#N/A	#N/A	#N/A	#N/A	#N/A	#N/A	#N/A	#N/A	#N/A	#N/A	#N/A	#N/A	1.11793	#N/A	1.09325	0.569933	#N/A	0.781335	#N/A	#N/A	#N/A	#N/A	5	ENSG00000113732	ATP6V0E1	protein_coding	ATPase H+ transporting V0 subunit e1 [Source:HGNC Symbol;Acc:HGNC:863]
CUBN	#N/A	#N/A	#N/A	1.35717	#N/A	#N/A	#N/A	#N/A	1.51451	1.66831	#N/A	#N/A	0.86306	#N/A	#N/A	#N/A	#N/A	#N/A	#N/A	6.2319	#N/A	#N/A	#N/A	#N/A	#N/A	#N/A	#N/A	5	ENSG00000107611	CUBN	protein_coding	cubilin [Source:HGNC Symbol;Acc:HGNC:2548]
IL15RA	#N/A	#N/A	#N/A	1.38209	1.26525	#N/A	#N/A	#N/A	#N/A	#N/A	0.741466	#N/A	#N/A	#N/A	#N/A	#N/A	#N/A	1.00539	#N/A	5.89934	#N/A	#N/A	#N/A	#N/A	#N/A	#N/A	#N/A	5	ENSG00000134470	IL15RA	protein_coding	interleukin 15 receptor subunit alpha [Source:HGNC Symbol;Acc:HGNC:5978]
C12orf75	#N/A	#N/A	#N/A	1.20802	#N/A	2.2981	3.03778	#N/A	#N/A	2.66736	#N/A	#N/A	0.929861	#N/A	#N/A	#N/A	#N/A	#N/A	#N/A	#N/A	#N/A	#N/A	#N/A	#N/A	#N/A	#N/A	#N/A	5	ENSG00000235162	C12orf75	protein_coding	chromosome 12 open reading frame 75 [Source:HGNC Symbol;Acc:HGNC:35164]
PDK3	#N/A	#N/A	#N/A	0.580425	#N/A	#N/A	#N/A	#N/A	#N/A	#N/A	0.44384	#N/A	#N/A	#N/A	#N/A	#N/A	#N/A	0.779469	0.982441	4.54162	#N/A	#N/A	#N/A	#N/A	#N/A	#N/A	#N/A	5	ENSG00000067992	PDK3	protein_coding	pyruvate dehydrogenase kinase 3 [Source:HGNC Symbol;Acc:HGNC:8811]
CLINT1	#N/A	#N/A	#N/A	0.406242	#N/A	#N/A	#N/A	#N/A	#N/A	#N/A	#N/A	#N/A	#N/A	#N/A	#N/A	#N/A	#N/A	#N/A	#N/A	3.89627	#N/A	#N/A	0.223631	0.226775	0.301218	#N/A	#N/A	5	ENSG00000113282	CLINT1	protein_coding	clathrin interactor 1 [Source:HGNC Symbol;Acc:HGNC:23186]
DHRS7B	#N/A	#N/A	#N/A	0.598501	#N/A	#N/A	#N/A	#N/A	#N/A	#N/A	#N/A	#N/A	#N/A	#N/A	#N/A	#N/A	#N/A	#N/A	#N/A	4.4668	#N/A	0.317418	#N/A	0.418214	0.758031	#N/A	#N/A	5	ENSG00000109016	DHRS7B	protein_coding	dehydrogenase/reductase 7B [Source:HGNC Symbol;Acc:HGNC:24547]
