## Supplemental Data Files for "Single-Nucleus to Whole Body Phenotyping Reveals Neuromuscular Impairment and Preserved Exercise Adaptations in Long-Term Pediatric HSCT Survivors >10 years after treatment": Supplemental Data 4 - PBMC_Markers_sub.xlsx (part 14 of 97)

### Sheet: Bcell_iKappa (continued)
geneID	Bcell	Bcell_Dublets	Bcell_iKappa	Bcell_Kappa	Bcell_nKappa	CD14_Mono_s1	CD14_Mono_s2	CD14_Mono_s3	CD14_Mono_s4	CD16_Mono	cDC2	MAIT	Mono	Mono_Dublets_s1	Mono_Dublets_s2	NKcell	NKcell_prolif	pDC	Plasma	Platelet	Tcell_CD4_s1	Tcell_CD4_s2	Tcell_CD8_s1	Tcell_CD8_s2	Tcell_CD8_s3	Tcells_Dublets	TissueCell	Num_diff	ensembl_gene_id	hgnc_symbol	gene_biotype	description
ACIN1	#N/A	#N/A	#N/A	0.421018	#N/A	#N/A	#N/A	#N/A	0.829526	#N/A	0.237882	0.255889	#N/A	#N/A	#N/A	#N/A	#N/A	#N/A	#N/A	6.54522	#N/A	#N/A	#N/A	#N/A	#N/A	#N/A	#N/A	5	ENSG00000100813	ACIN1	protein_coding	apoptotic chromatin condensation inducer 1 [Source:HGNC Symbol;Acc:HGNC:17066]
DNAJC6	#N/A	#N/A	#N/A	0.0368285	#N/A	1.39167	#N/A	#N/A	#N/A	2.68237	#N/A	#N/A	1.07923	#N/A	#N/A	#N/A	#N/A	#N/A	#N/A	0.222513	#N/A	#N/A	#N/A	#N/A	#N/A	#N/A	#N/A	5	ENSG00000116675	DNAJC6	protein_coding	DnaJ heat shock protein family (Hsp40) member C6 [Source:HGNC Symbol;Acc:HGNC:15469]
PSME4	#N/A	#N/A	#N/A	0.365047	#N/A	#N/A	0.531468	#N/A	#N/A	#N/A	#N/A	#N/A	0.432545	#N/A	#N/A	#N/A	#N/A	#N/A	0.592939	5.81208	#N/A	#N/A	#N/A	#N/A	#N/A	#N/A	#N/A	5	ENSG00000068878	PSME4	protein_coding	proteasome activator subunit 4 [Source:HGNC Symbol;Acc:HGNC:20635]
THEMIS2	#N/A	#N/A	#N/A	#N/A	1.53889	#N/A	#N/A	#N/A	#N/A	#N/A	#N/A	0.879574	#N/A	#N/A	#N/A	#N/A	#N/A	#N/A	#N/A	4.52939	2.34223	1.63295	#N/A	#N/A	#N/A	#N/A	#N/A	5	ENSG00000130775	THEMIS2	protein_coding	thymocyte selection associated family member 2 [Source:HGNC Symbol;Acc:HGNC:16839]
RALGDS	#N/A	#N/A	#N/A	#N/A	1.1226	#N/A	#N/A	#N/A	#N/A	1.14455	0.425529	#N/A	0.672057	#N/A	#N/A	#N/A	#N/A	#N/A	#N/A	7.33106	#N/A	#N/A	#N/A	#N/A	#N/A	#N/A	#N/A	5	ENSG00000160271	RALGDS	protein_coding	ral guanine nucleotide dissociation stimulator [Source:HGNC Symbol;Acc:HGNC:9842]
TRIM69#185880	#N/A	#N/A	#N/A	#N/A	1.51352	0.645663	#N/A	#N/A	#N/A	0.61127	#N/A	#N/A	#N/A	#N/A	#N/A	0.952775	#N/A	#N/A	#N/A	3.17978	#N/A	#N/A	#N/A	#N/A	#N/A	#N/A	#N/A	5	ENSG00000185880	TRIM69	protein_coding	tripartite motif containing 69 [Source:HGNC Symbol;Acc:HGNC:17857]
HOTAIRM1	#N/A	#N/A	#N/A	#N/A	1.60811	#N/A	#N/A	#N/A	#N/A	#N/A	#N/A	#N/A	#N/A	#N/A	#N/A	#N/A	1.52029	1.25654	#N/A	1.75594	1.26418	#N/A	#N/A	#N/A	#N/A	#N/A	#N/A	5	ENSG00000233429	HOTAIRM1	lncRNA	HOXA transcript antisense RNA, myeloid-specific 1 [Source:HGNC Symbol;Acc:HGNC:37117]
TBX21	#N/A	#N/A	#N/A	#N/A	0.459065	2.07618	0.880075	#N/A	#N/A	#N/A	#N/A	#N/A	3.25742	#N/A	#N/A	#N/A	#N/A	#N/A	#N/A	0.591272	#N/A	#N/A	#N/A	#N/A	#N/A	#N/A	#N/A	5	ENSG00000073861	TBX21	protein_coding	T-box transcription factor 21 [Source:HGNC Symbol;Acc:HGNC:11599]
LRP8	#N/A	#N/A	#N/A	#N/A	1.18453	#N/A	#N/A	#N/A	1.97063	0.957656	#N/A	#N/A	#N/A	#N/A	#N/A	#N/A	#N/A	#N/A	#N/A	5.68535	#N/A	#N/A	#N/A	#N/A	0.488356	#N/A	#N/A	5	ENSG00000157193	LRP8	protein_coding	LDL receptor related protein 8 [Source:HGNC Symbol;Acc:HGNC:6700]
EML2	#N/A	#N/A	#N/A	#N/A	0.757948	#N/A	#N/A	#N/A	1.70563	#N/A	0.5725	#N/A	0.752741	#N/A	#N/A	#N/A	#N/A	#N/A	#N/A	3.87395	#N/A	#N/A	#N/A	#N/A	#N/A	#N/A	#N/A	5	ENSG00000125746	EML2	protein_coding	EMAP like 2 [Source:HGNC Symbol;Acc:HGNC:18035]
DUSP8#184545	#N/A	#N/A	#N/A	#N/A	0.0308821	2.73937	#N/A	#N/A	#N/A	1.61603	#N/A	#N/A	2.12612	#N/A	#N/A	#N/A	#N/A	#N/A	#N/A	0.15941	#N/A	#N/A	#N/A	#N/A	#N/A	#N/A	#N/A	5	ENSG00000184545	DUSP8	protein_coding	dual specificity phosphatase 8 [Source:HGNC Symbol;Acc:HGNC:3074]
HSF1#185122	#N/A	#N/A	#N/A	#N/A	0.590523	#N/A	#N/A	#N/A	#N/A	#N/A	#N/A	#N/A	#N/A	#N/A	#N/A	#N/A	0.653731	#N/A	0.754205	7.30701	#N/A	#N/A	#N/A	#N/A	#N/A	1.16372	#N/A	5	ENSG00000185122	HSF1	protein_coding	heat shock transcription factor 1 [Source:HGNC Symbol;Acc:HGNC:5224]
LRRC8B	#N/A	#N/A	#N/A	#N/A	0.584684	#N/A	#N/A	#N/A	#N/A	#N/A	#N/A	#N/A	#N/A	#N/A	#N/A	1.7844	#N/A	#N/A	#N/A	7.30268	#N/A	#N/A	1.14447	#N/A	0.967135	#N/A	#N/A	5	ENSG00000197147	LRRC8B	protein_coding	leucine rich repeat containing 8 VRAC subunit B [Source:HGNC Symbol;Acc:HGNC:30692]
ABCA3	#N/A	#N/A	#N/A	#N/A	1.02481	#N/A	#N/A	2.55716	#N/A	#N/A	#N/A	#N/A	0.978104	#N/A	#N/A	#N/A	#N/A	#N/A	#N/A	3.69186	#N/A	#N/A	#N/A	#N/A	#N/A	1.32391	#N/A	5	ENSG00000167972	ABCA3	protein_coding	ATP binding cassette subfamily A member 3 [Source:HGNC Symbol;Acc:HGNC:33]
RPH3AL#181031	#N/A	#N/A	#N/A	#N/A	0.862992	#N/A	#N/A	#N/A	#N/A	0.516757	#N/A	#N/A	0.764524	#N/A	#N/A	#N/A	#N/A	#N/A	#N/A	5.88676	0.464628	#N/A	#N/A	#N/A	#N/A	#N/A	#N/A	5	ENSG00000181031	RPH3AL	protein_coding	rabphilin 3A like (without C2 domains) [Source:HGNC Symbol;Acc:HGNC:10296]
MYO1G	#N/A	#N/A	#N/A	#N/A	0.470893	#N/A	#N/A	#N/A	#N/A	#N/A	0.562874	#N/A	#N/A	#N/A	#N/A	#N/A	#N/A	0.92544	0.637191	4.8302	#N/A	#N/A	#N/A	#N/A	#N/A	#N/A	#N/A	5	ENSG00000136286	MYO1G	protein_coding	myosin IG [Source:HGNC Symbol;Acc:HGNC:13880]
APAF1	#N/A	#N/A	#N/A	#N/A	0.504049	#N/A	#N/A	#N/A	#N/A	#N/A	#N/A	#N/A	#N/A	#N/A	#N/A	#N/A	#N/A	#N/A	0.896197	5.8832	0.453629	#N/A	#N/A	#N/A	#N/A	#N/A	1.15295	5	ENSG00000120868	APAF1	protein_coding	apoptotic peptidase activating factor 1 [Source:HGNC Symbol;Acc:HGNC:576]
GNAI3	#N/A	#N/A	#N/A	#N/A	0.394649	#N/A	#N/A	#N/A	#N/A	#N/A	#N/A	#N/A	#N/A	#N/A	#N/A	#N/A	#N/A	#N/A	0.565411	5.98017	0.494839	#N/A	#N/A	#N/A	#N/A	0.521238	#N/A	5	ENSG00000065135	GNAI3	protein_coding	G protein subunit alpha i3 [Source:HGNC Symbol;Acc:HGNC:4387]
PDGFD	#N/A	#N/A	#N/A	#N/A	0.259669	#N/A	#N/A	2.14918	2.13413	#N/A	#N/A	#N/A	3.38054	#N/A	#N/A	#N/A	#N/A	#N/A	#N/A	0.54344	#N/A	#N/A	#N/A	#N/A	#N/A	#N/A	#N/A	5	ENSG00000170962	PDGFD	protein_coding	platelet derived growth factor D [Source:HGNC Symbol;Acc:HGNC:30620]
C3orf14	#N/A	#N/A	#N/A	#N/A	0.0189622	#N/A	#N/A	#N/A	#N/A	#N/A	0.188832	0.208927	#N/A	#N/A	#N/A	1.36933	#N/A	#N/A	#N/A	#N/A	#N/A	#N/A	1.50543	#N/A	#N/A	#N/A	#N/A	5	ENSG00000114405	C3orf14	protein_coding	chromosome 3 open reading frame 14 [Source:HGNC Symbol;Acc:HGNC:25024]
IDE	#N/A	#N/A	#N/A	#N/A	0.439532	#N/A	#N/A	#N/A	#N/A	#N/A	#N/A	#N/A	#N/A	#N/A	#N/A	0.477135	0.626981	#N/A	#N/A	5.98316	#N/A	#N/A	#N/A	#N/A	0.556803	#N/A	#N/A	5	ENSG00000119912	IDE	protein_coding	insulin degrading enzyme [Source:HGNC Symbol;Acc:HGNC:5381]
DIAPH3	#N/A	#N/A	#N/A	#N/A	0.0168034	0.603111	#N/A	#N/A	#N/A	0.187996	#N/A	#N/A	0.549731	#N/A	#N/A	#N/A	#N/A	#N/A	#N/A	0.140159	#N/A	#N/A	#N/A	#N/A	#N/A	#N/A	#N/A	5	ENSG00000139734	DIAPH3	protein_coding	diaphanous related formin 3 [Source:HGNC Symbol;Acc:HGNC:15480]
ANKH	#N/A	#N/A	#N/A	#N/A	0.376764	#N/A	1.37679	#N/A	1.2126	#N/A	#N/A	#N/A	#N/A	#N/A	#N/A	#N/A	#N/A	#N/A	0.859811	6.49772	#N/A	#N/A	#N/A	#N/A	#N/A	#N/A	#N/A	5	ENSG00000154122	ANKH	protein_coding	ANKH inorganic pyrophosphate transport regulator [Source:HGNC Symbol;Acc:HGNC:15492]
LINC02804	#N/A	#N/A	#N/A	#N/A	0.0277437	3.78813	#N/A	#N/A	#N/A	1.69909	#N/A	#N/A	2.17459	#N/A	#N/A	#N/A	#N/A	#N/A	#N/A	0.159286	#N/A	#N/A	#N/A	#N/A	#N/A	#N/A	#N/A	5	ENSG00000274372	LINC02804	lncRNA	long intergenic non-protein coding RNA 2804 [Source:HGNC Symbol;Acc:HGNC:54338]
ATP6V0E2	#N/A	#N/A	#N/A	#N/A	#N/A	2.62116	#N/A	#N/A	1.09036	#N/A	1.50965	#N/A	0.934615	#N/A	#N/A	#N/A	#N/A	#N/A	#N/A	1.99421	#N/A	#N/A	#N/A	#N/A	#N/A	#N/A	#N/A	5	ENSG00000171130	ATP6V0E2	protein_coding	ATPase H+ transporting V0 subunit e2 [Source:HGNC Symbol;Acc:HGNC:21723]
ACP1	#N/A	#N/A	#N/A	#N/A	#N/A	1.13049	0.890341	#N/A	1.53578	#N/A	#N/A	#N/A	#N/A	#N/A	#N/A	#N/A	#N/A	0.753019	#N/A	0.977959	#N/A	#N/A	#N/A	#N/A	#N/A	#N/A	#N/A	5	ENSG00000143727	ACP1	protein_coding	acid phosphatase 1 [Source:HGNC Symbol;Acc:HGNC:122]
ASTN2-AS1	#N/A	#N/A	#N/A	#N/A	#N/A	4.23829	#N/A	#N/A	#N/A	2.82271	2.53011	#N/A	3.70413	#N/A	#N/A	#N/A	#N/A	#N/A	#N/A	0.412568	#N/A	#N/A	#N/A	#N/A	#N/A	#N/A	#N/A	5	ENSG00000229105	ASTN2-AS1	lncRNA	ASTN2 antisense RNA 1 [Source:HGNC Symbol;Acc:HGNC:51175]
MRPL9	#N/A	#N/A	#N/A	#N/A	#N/A	1.52799	#N/A	1.85665	1.3514	0.738422	#N/A	#N/A	#N/A	#N/A	#N/A	#N/A	#N/A	#N/A	#N/A	3.95644	#N/A	#N/A	#N/A	#N/A	#N/A	#N/A	#N/A	5	ENSG00000143436	MRPL9	protein_coding	mitochondrial ribosomal protein L9 [Source:HGNC Symbol;Acc:HGNC:14277]
TNFRSF18	#N/A	#N/A	#N/A	#N/A	#N/A	3.98044	0.664014	#N/A	#N/A	2.69616	#N/A	#N/A	4.01107	#N/A	#N/A	#N/A	#N/A	#N/A	#N/A	0.318014	#N/A	#N/A	#N/A	#N/A	#N/A	#N/A	#N/A	5	ENSG00000186891	TNFRSF18	protein_coding	TNF receptor superfamily member 18 [Source:HGNC Symbol;Acc:HGNC:11914]
ZNF831	#N/A	#N/A	#N/A	#N/A	#N/A	2.8225	2.21195	#N/A	#N/A	2.9652	#N/A	#N/A	2.80012	#N/A	#N/A	#N/A	#N/A	#N/A	#N/A	3.57279	#N/A	#N/A	#N/A	#N/A	#N/A	#N/A	#N/A	5	ENSG00000124203	ZNF831	protein_coding	zinc finger protein 831 [Source:HGNC Symbol;Acc:HGNC:16167]
#259598	#N/A	#N/A	#N/A	#N/A	#N/A	3.97161	#N/A	#N/A	#N/A	2.17049	2.285	#N/A	4.00977	#N/A	#N/A	#N/A	#N/A	#N/A	#N/A	0.194521	#N/A	#N/A	#N/A	#N/A	#N/A	#N/A	#N/A	5	ENSG00000259598		lncRNA	novel transcript, antisense to RASGRP1
KLHL23	#N/A	#N/A	#N/A	#N/A	#N/A	1.89454	#N/A	#N/A	1.4986	1.88365	#N/A	#N/A	1.9128	#N/A	#N/A	#N/A	#N/A	#N/A	#N/A	3.01995	#N/A	#N/A	#N/A	#N/A	#N/A	#N/A	#N/A	5	ENSG00000213160	KLHL23	protein_coding	kelch like family member 23 [Source:HGNC Symbol;Acc:HGNC:27506]
WEE2-AS1#228775	#N/A	#N/A	#N/A	#N/A	#N/A	2.29217	#N/A	1.68469	#N/A	1.55952	#N/A	#N/A	1.94778	#N/A	#N/A	#N/A	#N/A	#N/A	#N/A	2.04356	#N/A	#N/A	#N/A	#N/A	#N/A	#N/A	#N/A	5	ENSG00000228775	WEE2-AS1	lncRNA	WEE2 antisense RNA 1 [Source:HGNC Symbol;Acc:HGNC:48669]
CCND2	#N/A	#N/A	#N/A	#N/A	#N/A	1.96988	2.41089	#N/A	2.15755	4.09577	#N/A	#N/A	#N/A	#N/A	#N/A	#N/A	#N/A	#N/A	#N/A	4.01532	#N/A	#N/A	#N/A	#N/A	#N/A	#N/A	#N/A	5	ENSG00000118971	CCND2	protein_coding	cyclin D2 [Source:HGNC Symbol;Acc:HGNC:1583]
#255670	#N/A	#N/A	#N/A	#N/A	#N/A	1.65098	#N/A	#N/A	#N/A	1.25344	0.862369	#N/A	1.77423	#N/A	#N/A	#N/A	#N/A	#N/A	#N/A	4.58319	#N/A	#N/A	#N/A	#N/A	#N/A	#N/A	#N/A	5	ENSG00000255670		lncRNA	novel transcript
#261191	#N/A	#N/A	#N/A	#N/A	#N/A	1.97023	#N/A	#N/A	1.16321	1.25682	#N/A	#N/A	2.78251	#N/A	#N/A	#N/A	#N/A	#N/A	#N/A	3.5641	#N/A	#N/A	#N/A	#N/A	#N/A	#N/A	#N/A	5	ENSG00000261191		lncRNA	novel transcript, antisense to C15orf41
TSPYL4	#N/A	#N/A	#N/A	#N/A	#N/A	1.87556	1.98456	#N/A	#N/A	1.08526	#N/A	#N/A	1.07859	#N/A	#N/A	#N/A	#N/A	#N/A	#N/A	3.79076	#N/A	#N/A	#N/A	#N/A	#N/A	#N/A	#N/A	5	ENSG00000187189	TSPYL4	protein_coding	TSPY like 4 [Source:HGNC Symbol;Acc:HGNC:21559]
PHAX	#N/A	#N/A	#N/A	#N/A	#N/A	0.961528	1.30985	0.92551	1.55175	#N/A	#N/A	#N/A	#N/A	#N/A	#N/A	#N/A	#N/A	#N/A	#N/A	3.85306	#N/A	#N/A	#N/A	#N/A	#N/A	#N/A	#N/A	5	ENSG00000164902	PHAX	protein_coding	phosphorylated adaptor for RNA export [Source:HGNC Symbol;Acc:HGNC:10241]
ANKEF1	#N/A	#N/A	#N/A	#N/A	#N/A	4.1277	#N/A	#N/A	#N/A	2.98207	#N/A	#N/A	4.50646	#N/A	#N/A	#N/A	#N/A	0.666352	#N/A	0.232916	#N/A	#N/A	#N/A	#N/A	#N/A	#N/A	#N/A	5	ENSG00000132623	ANKEF1	protein_coding	ankyrin repeat and EF-hand domain containing 1 [Source:HGNC Symbol;Acc:HGNC:15803]
#277701	#N/A	#N/A	#N/A	#N/A	#N/A	2.35071	#N/A	#N/A	#N/A	4.95802	1.67477	#N/A	4.0422	#N/A	#N/A	#N/A	#N/A	#N/A	#N/A	1.82407	#N/A	#N/A	#N/A	#N/A	#N/A	#N/A	#N/A	5	ENSG00000277701		lncRNA	novel transcript
H2BC11	#N/A	#N/A	#N/A	#N/A	#N/A	3.42217	0.523911	#N/A	0.304982	2.06465	#N/A	#N/A	1.48134	#N/A	#N/A	#N/A	#N/A	#N/A	#N/A	#N/A	#N/A	#N/A	#N/A	#N/A	#N/A	#N/A	#N/A	5	ENSG00000124635	H2BC11	protein_coding	H2B clustered histone 11 [Source:HGNC Symbol;Acc:HGNC:4761]
FANCC	#N/A	#N/A	#N/A	#N/A	#N/A	0.944997	1.01554	#N/A	#N/A	#N/A	0.684324	#N/A	0.759322	#N/A	#N/A	#N/A	#N/A	#N/A	#N/A	5.11589	#N/A	#N/A	#N/A	#N/A	#N/A	#N/A	#N/A	5	ENSG00000158169	FANCC	protein_coding	FA complementation group C [Source:HGNC Symbol;Acc:HGNC:3584]
MMADHC	#N/A	#N/A	#N/A	#N/A	#N/A	0.870933	1.0441	0.886982	#N/A	#N/A	0.552623	#N/A	#N/A	#N/A	#N/A	#N/A	#N/A	#N/A	#N/A	3.53583	#N/A	#N/A	#N/A	#N/A	#N/A	#N/A	#N/A	5	ENSG00000168288	MMADHC	protein_coding	metabolism of cobalamin associated D [Source:HGNC Symbol;Acc:HGNC:25221]
DEGS2	#N/A	#N/A	#N/A	#N/A	#N/A	2.68466	3.02586	#N/A	1.45056	#N/A	#N/A	#N/A	1.95571	#N/A	#N/A	#N/A	#N/A	#N/A	#N/A	2.21314	#N/A	#N/A	#N/A	#N/A	#N/A	#N/A	#N/A	5	ENSG00000168350	DEGS2	protein_coding	delta 4-desaturase, sphingolipid 2 [Source:HGNC Symbol;Acc:HGNC:20113]
CDC42BPG	#N/A	#N/A	#N/A	#N/A	#N/A	3.46364	#N/A	#N/A	#N/A	2.7264	1.10916	#N/A	2.18582	#N/A	#N/A	#N/A	#N/A	#N/A	#N/A	0.248505	#N/A	#N/A	#N/A	#N/A	#N/A	#N/A	#N/A	5	ENSG00000171219	CDC42BPG	protein_coding	CDC42 binding protein kinase gamma [Source:HGNC Symbol;Acc:HGNC:29829]
GRM3	#N/A	#N/A	#N/A	#N/A	#N/A	4.01971	#N/A	#N/A	#N/A	1.82109	0.722484	#N/A	3.05309	#N/A	#N/A	#N/A	#N/A	#N/A	#N/A	0.166867	#N/A	#N/A	#N/A	#N/A	#N/A	#N/A	#N/A	5	ENSG00000198822	GRM3	protein_coding	glutamate metabotropic receptor 3 [Source:HGNC Symbol;Acc:HGNC:4595]
#227218	#N/A	#N/A	#N/A	#N/A	#N/A	0.882656	#N/A	#N/A	#N/A	0.64744	#N/A	#N/A	0.67971	#N/A	#N/A	1.7138	#N/A	#N/A	#N/A	0.156911	#N/A	#N/A	#N/A	#N/A	#N/A	#N/A	#N/A	5	ENSG00000227218		lncRNA	novel transcript
ARHGAP39	#N/A	#N/A	#N/A	#N/A	#N/A	0.813856	#N/A	#N/A	#N/A	0.535013	#N/A	#N/A	0.843481	#N/A	#N/A	2.13361	#N/A	#N/A	#N/A	0.164437	#N/A	#N/A	#N/A	#N/A	#N/A	#N/A	#N/A	5	ENSG00000147799	ARHGAP39	protein_coding	Rho GTPase activating protein 39 [Source:HGNC Symbol;Acc:HGNC:29351]
ZNF549	#N/A	#N/A	#N/A	#N/A	#N/A	1.31074	#N/A	#N/A	1.43471	0.754066	#N/A	#N/A	0.972246	#N/A	#N/A	#N/A	#N/A	#N/A	#N/A	3.41945	#N/A	#N/A	#N/A	#N/A	#N/A	#N/A	#N/A	5	ENSG00000121406	ZNF549	protein_coding	zinc finger protein 549 [Source:HGNC Symbol;Acc:HGNC:26632]
ASNS	#N/A	#N/A	#N/A	#N/A	#N/A	3.39785	#N/A	#N/A	#N/A	1.83221	1.30464	#N/A	2.32109	#N/A	#N/A	#N/A	#N/A	#N/A	#N/A	0.200469	#N/A	#N/A	#N/A	#N/A	#N/A	#N/A	#N/A	5	ENSG00000070669	ASNS	protein_coding	asparagine synthetase (glutamine-hydrolyzing) [Source:HGNC Symbol;Acc:HGNC:753]
#269621	#N/A	#N/A	#N/A	#N/A	#N/A	2.34365	0.675986	#N/A	#N/A	#N/A	#N/A	1.30795	1.92325	#N/A	#N/A	#N/A	#N/A	#N/A	#N/A	0.513902	#N/A	#N/A	#N/A	#N/A	#N/A	#N/A	#N/A	5	ENSG00000269621		lncRNA	novel transcript, antisense to MRPL9
GTF3A	#N/A	#N/A	#N/A	#N/A	#N/A	0.923275	0.839069	#N/A	#N/A	0.801758	#N/A	#N/A	#N/A	0.359054	#N/A	#N/A	#N/A	#N/A	#N/A	4.4378	#N/A	#N/A	#N/A	#N/A	#N/A	#N/A	#N/A	5	ENSG00000122034	GTF3A	protein_coding	general transcription factor IIIA [Source:HGNC Symbol;Acc:HGNC:4662]
PPP4R3B-DT	#N/A	#N/A	#N/A	#N/A	#N/A	2.12731	0.870169	0.716807	#N/A	#N/A	1.8404	#N/A	#N/A	#N/A	#N/A	#N/A	#N/A	#N/A	#N/A	0.834191	#N/A	#N/A	#N/A	#N/A	#N/A	#N/A	#N/A	5	ENSG00000272606	PPP4R3B-DT	lncRNA	PPP4R3B divergent transcript [Source:HGNC Symbol;Acc:HGNC:55209]
ANKRD46	#N/A	#N/A	#N/A	#N/A	#N/A	0.93991	1.03798	#N/A	#N/A	1.24186	#N/A	#N/A	0.896922	#N/A	#N/A	#N/A	#N/A	#N/A	#N/A	4.63092	#N/A	#N/A	#N/A	#N/A	#N/A	#N/A	#N/A	5	ENSG00000186106	ANKRD46	protein_coding	ankyrin repeat domain 46 [Source:HGNC Symbol;Acc:HGNC:27229]
FBXO4	#N/A	#N/A	#N/A	#N/A	#N/A	1.15255	2.18317	#N/A	1.5521	#N/A	#N/A	#N/A	0.665444	#N/A	#N/A	#N/A	#N/A	#N/A	#N/A	3.76587	#N/A	#N/A	#N/A	#N/A	#N/A	#N/A	#N/A	5	ENSG00000151876	FBXO4	protein_coding	F-box protein 4 [Source:HGNC Symbol;Acc:HGNC:13583]
#286271	#N/A	#N/A	#N/A	#N/A	#N/A	2.50521	0.51303	0.461365	#N/A	#N/A	#N/A	#N/A	2.09095	#N/A	#N/A	#N/A	#N/A	#N/A	#N/A	0.465211	#N/A	#N/A	#N/A	#N/A	#N/A	#N/A	#N/A	5	ENSG00000286271		lncRNA	novel transcript, antisense to SEPP1
GON7#170270	#N/A	#N/A	#N/A	#N/A	#N/A	1.55418	#N/A	#N/A	#N/A	#N/A	1.03023	#N/A	#N/A	0.92432	#N/A	#N/A	#N/A	#N/A	#N/A	3.78719	0.507309	#N/A	#N/A	#N/A	#N/A	#N/A	#N/A	5	ENSG00000170270	GON7	protein_coding	GON7 subunit of KEOPS complex [Source:HGNC Symbol;Acc:HGNC:20356]
SAMD10	#N/A	#N/A	#N/A	#N/A	#N/A	2.76965	0.65598	#N/A	#N/A	2.00807	#N/A	#N/A	1.44985	#N/A	#N/A	#N/A	#N/A	#N/A	#N/A	0.381055	#N/A	#N/A	#N/A	#N/A	#N/A	#N/A	#N/A	5	ENSG00000130590	SAMD10	protein_coding	sterile alpha motif domain containing 10 [Source:HGNC Symbol;Acc:HGNC:16129]
TRADD	#N/A	#N/A	#N/A	#N/A	#N/A	1.07118	1.45299	1.33403	#N/A	#N/A	#N/A	#N/A	#N/A	#N/A	#N/A	0.488236	#N/A	#N/A	#N/A	6.32969	#N/A	#N/A	#N/A	#N/A	#N/A	#N/A	#N/A	5	ENSG00000102871	TRADD	protein_coding	TNFRSF1A associated via death domain [Source:HGNC Symbol;Acc:HGNC:12030]
PIGU	#N/A	#N/A	#N/A	#N/A	#N/A	0.691693	1.40977	0.892787	#N/A	#N/A	#N/A	#N/A	1.05246	#N/A	#N/A	#N/A	#N/A	#N/A	#N/A	7.75373	#N/A	#N/A	#N/A	#N/A	#N/A	#N/A	#N/A	5	ENSG00000101464	PIGU	protein_coding	phosphatidylinositol glycan anchor biosynthesis class U [Source:HGNC Symbol;Acc:HGNC:15791]
SLC16A7	#N/A	#N/A	#N/A	#N/A	#N/A	0.433329	#N/A	#N/A	0.94478	#N/A	0.362128	#N/A	#N/A	#N/A	#N/A	#N/A	#N/A	#N/A	0.560551	6.21207	#N/A	#N/A	#N/A	#N/A	#N/A	#N/A	#N/A	5	ENSG00000118596	SLC16A7	protein_coding	solute carrier family 16 member 7 [Source:HGNC Symbol;Acc:HGNC:10928]
RNF113A	#N/A	#N/A	#N/A	#N/A	#N/A	1.58667	1.37277	#N/A	#N/A	0.930771	#N/A	#N/A	#N/A	1.07792	#N/A	#N/A	#N/A	#N/A	#N/A	3.70036	#N/A	#N/A	#N/A	#N/A	#N/A	#N/A	#N/A	5	ENSG00000125352	RNF113A	protein_coding	ring finger protein 113A [Source:HGNC Symbol;Acc:HGNC:12974]
ALG9	#N/A	#N/A	#N/A	#N/A	#N/A	0.883408	#N/A	1.36508	1.10525	#N/A	#N/A	#N/A	1.17064	#N/A	#N/A	#N/A	#N/A	#N/A	#N/A	6.62145	#N/A	#N/A	#N/A	#N/A	#N/A	#N/A	#N/A	5	ENSG00000086848	ALG9	protein_coding	ALG9 alpha-1,2-mannosyltransferase [Source:HGNC Symbol;Acc:HGNC:15672]
TMEM116	#N/A	#N/A	#N/A	#N/A	#N/A	0.910929	#N/A	1.46755	1.45827	#N/A	#N/A	#N/A	0.945544	#N/A	#N/A	#N/A	#N/A	#N/A	#N/A	6.28067	#N/A	#N/A	#N/A	#N/A	#N/A	#N/A	#N/A	5	ENSG00000198270	TMEM116	protein_coding	transmembrane protein 116 [Source:HGNC Symbol;Acc:HGNC:25084]
TRUB1	#N/A	#N/A	#N/A	#N/A	#N/A	1.13474	#N/A	1.40064	#N/A	0.858915	#N/A	#N/A	0.800219	#N/A	#N/A	#N/A	#N/A	#N/A	#N/A	5.65759	#N/A	#N/A	#N/A	#N/A	#N/A	#N/A	#N/A	5	ENSG00000165832	TRUB1	protein_coding	TruB pseudouridine synthase family member 1 [Source:HGNC Symbol;Acc:HGNC:16060]
#274104	#N/A	#N/A	#N/A	#N/A	#N/A	2.84514	#N/A	#N/A	#N/A	1.09162	#N/A	#N/A	1.66242	#N/A	0.529166	#N/A	#N/A	#N/A	#N/A	0.169546	#N/A	#N/A	#N/A	#N/A	#N/A	#N/A	#N/A	5	ENSG00000274104		lncRNA	novel transcript
#287603	#N/A	#N/A	#N/A	#N/A	#N/A	2.2174	#N/A	#N/A	#N/A	1.09817	1.4934	#N/A	3.1996	#N/A	#N/A	#N/A	#N/A	#N/A	#N/A	0.441579	#N/A	#N/A	#N/A	#N/A	#N/A	#N/A	#N/A	5	ENSG00000287603		lncRNA	novel transcript, antisense to SULT2B1
ZDHHC24	#N/A	#N/A	#N/A	#N/A	#N/A	0.925702	#N/A	1.44214	#N/A	0.54357	#N/A	#N/A	0.410189	#N/A	#N/A	#N/A	#N/A	#N/A	#N/A	6.5903	#N/A	#N/A	#N/A	#N/A	#N/A	#N/A	#N/A	5	ENSG00000174165	ZDHHC24	protein_coding	zinc finger DHHC-type containing 24 [Source:HGNC Symbol;Acc:HGNC:27387]
#286330	#N/A	#N/A	#N/A	#N/A	#N/A	1.91347	0.963489	#N/A	#N/A	1.63969	#N/A	#N/A	2.24058	#N/A	#N/A	#N/A	#N/A	#N/A	#N/A	1.3704	#N/A	#N/A	#N/A	#N/A	#N/A	#N/A	#N/A	5	ENSG00000286330		lncRNA	novel transcript
PPM1K-DT	#N/A	#N/A	#N/A	#N/A	#N/A	2.52744	0.657919	#N/A	#N/A	2.61856	#N/A	#N/A	3.25571	#N/A	#N/A	#N/A	#N/A	#N/A	#N/A	0.344977	#N/A	#N/A	#N/A	#N/A	#N/A	#N/A	#N/A	5	ENSG00000246375	PPM1K-DT	lncRNA	PPM1K divergent transcript [Source:HGNC Symbol;Acc:HGNC:54093]
UBIAD1	#N/A	#N/A	#N/A	#N/A	#N/A	1.05767	1.09356	1.34014	#N/A	#N/A	#N/A	#N/A	0.542587	#N/A	#N/A	#N/A	#N/A	#N/A	#N/A	3.95228	#N/A	#N/A	#N/A	#N/A	#N/A	#N/A	#N/A	5	ENSG00000120942	UBIAD1	protein_coding	UbiA prenyltransferase domain containing 1 [Source:HGNC Symbol;Acc:HGNC:30791]
NUP35	#N/A	#N/A	#N/A	#N/A	#N/A	0.849173	#N/A	#N/A	#N/A	0.846761	0.676614	#N/A	1.02807	#N/A	#N/A	#N/A	#N/A	#N/A	#N/A	4.52779	#N/A	#N/A	#N/A	#N/A	#N/A	#N/A	#N/A	5	ENSG00000163002	NUP35	protein_coding	nucleoporin 35 [Source:HGNC Symbol;Acc:HGNC:29797]
EXOSC3	#N/A	#N/A	#N/A	#N/A	#N/A	0.839126	#N/A	#N/A	#N/A	0.467338	0.53633	#N/A	0.513026	#N/A	#N/A	#N/A	#N/A	#N/A	#N/A	6.37749	#N/A	#N/A	#N/A	#N/A	#N/A	#N/A	#N/A	5	ENSG00000107371	EXOSC3	protein_coding	exosome component 3 [Source:HGNC Symbol;Acc:HGNC:17944]
#272927	#N/A	#N/A	#N/A	#N/A	#N/A	1.92043	1.19754	#N/A	#N/A	1.88722	#N/A	#N/A	2.2693	#N/A	#N/A	#N/A	#N/A	#N/A	#N/A	0.818613	#N/A	#N/A	#N/A	#N/A	#N/A	#N/A	#N/A	5	ENSG00000272927		lncRNA	novel transcript, antisense to PDE6B
ASAH2B	#N/A	#N/A	#N/A	#N/A	#N/A	2.96024	#N/A	#N/A	#N/A	2.35254	2.03532	#N/A	6.18384	#N/A	#N/A	#N/A	#N/A	#N/A	#N/A	0.223562	#N/A	#N/A	#N/A	#N/A	#N/A	#N/A	#N/A	5	ENSG00000204147	ASAH2B	protein_coding	N-acylsphingosine amidohydrolase 2B [Source:HGNC Symbol;Acc:HGNC:23456]
COIL	#N/A	#N/A	#N/A	#N/A	#N/A	0.732581	#N/A	#N/A	1.71827	#N/A	#N/A	#N/A	0.611618	0.433382	#N/A	#N/A	#N/A	#N/A	#N/A	7.14797	#N/A	#N/A	#N/A	#N/A	#N/A	#N/A	#N/A	5	ENSG00000121058	COIL	protein_coding	coilin [Source:HGNC Symbol;Acc:HGNC:2184]
LTBP3	#N/A	#N/A	#N/A	#N/A	#N/A	1.46335	#N/A	1.62075	0.965389	1.36955	#N/A	#N/A	#N/A	#N/A	#N/A	#N/A	#N/A	#N/A	#N/A	2.58192	#N/A	#N/A	#N/A	#N/A	#N/A	#N/A	#N/A	5	ENSG00000168056	LTBP3	protein_coding	latent transforming growth factor beta binding protein 3 [Source:HGNC Symbol;Acc:HGNC:6716]
RAB23	#N/A	#N/A	#N/A	#N/A	#N/A	1.96199	0.574427	#N/A	#N/A	2.0064	#N/A	#N/A	1.16158	#N/A	#N/A	#N/A	#N/A	#N/A	#N/A	0.440251	#N/A	#N/A	#N/A	#N/A	#N/A	#N/A	#N/A	5	ENSG00000112210	RAB23	protein_coding	RAB23, member RAS oncogene family [Source:HGNC Symbol;Acc:HGNC:14263]
#233757	#N/A	#N/A	#N/A	#N/A	#N/A	1.40007	#N/A	#N/A	#N/A	0.977512	#N/A	#N/A	1.83403	#N/A	#N/A	#N/A	#N/A	1.50245	#N/A	3.92932	#N/A	#N/A	#N/A	#N/A	#N/A	#N/A	#N/A	5	ENSG00000233757		protein_coding	novel C2H2 type zinc finger protein
FLT3LG	#N/A	#N/A	#N/A	#N/A	#N/A	1.29118	1.60665	1.71549	3.56245	#N/A	#N/A	#N/A	#N/A	#N/A	#N/A	#N/A	#N/A	#N/A	#N/A	3.38348	#N/A	#N/A	#N/A	#N/A	#N/A	#N/A	#N/A	5	ENSG00000090554	FLT3LG	protein_coding	fms related receptor tyrosine kinase 3 ligand [Source:HGNC Symbol;Acc:HGNC:3766]
DDX11-AS1	#N/A	#N/A	#N/A	#N/A	#N/A	2.66452	#N/A	#N/A	#N/A	1.45608	0.828734	#N/A	2.65743	#N/A	#N/A	#N/A	#N/A	#N/A	#N/A	0.19079	#N/A	#N/A	#N/A	#N/A	#N/A	#N/A	#N/A	5	ENSG00000245614	DDX11-AS1	lncRNA	DDX11 antisense RNA 1 [Source:HGNC Symbol;Acc:HGNC:44176]
#272316	#N/A	#N/A	#N/A	#N/A	#N/A	1.00296	#N/A	#N/A	#N/A	1.1524	#N/A	#N/A	1.19863	#N/A	#N/A	#N/A	#N/A	#N/A	#N/A	5.62362	#N/A	#N/A	#N/A	#N/A	0.783488	#N/A	#N/A	5	ENSG00000272316		lncRNA	novel transcript
LINC01278	#N/A	#N/A	#N/A	#N/A	#N/A	0.653818	0.917953	1.00525	#N/A	#N/A	#N/A	#N/A	0.781156	#N/A	#N/A	#N/A	#N/A	#N/A	#N/A	6.42354	#N/A	#N/A	#N/A	#N/A	#N/A	#N/A	#N/A	5	ENSG00000235437	LINC01278	lncRNA	long intergenic non-protein coding RNA 1278 [Source:HGNC Symbol;Acc:HGNC:28090]
STMN1	#N/A	#N/A	#N/A	#N/A	#N/A	2.58122	0.22936	0.192549	#N/A	3.32213	#N/A	#N/A	#N/A	#N/A	#N/A	#N/A	#N/A	#N/A	#N/A	0.160614	#N/A	#N/A	#N/A	#N/A	#N/A	#N/A	#N/A	5	ENSG00000117632	STMN1	protein_coding	stathmin 1 [Source:HGNC Symbol;Acc:HGNC:6510]
AKAP5	#N/A	#N/A	#N/A	#N/A	#N/A	2.50328	#N/A	0.541599	#N/A	1.86892	#N/A	#N/A	2.50948	#N/A	#N/A	#N/A	#N/A	#N/A	#N/A	0.579299	#N/A	#N/A	#N/A	#N/A	#N/A	#N/A	#N/A	5	ENSG00000179841	AKAP5	protein_coding	A-kinase anchoring protein 5 [Source:HGNC Symbol;Acc:HGNC:375]
TRPT1	#N/A	#N/A	#N/A	#N/A	#N/A	1.46398	1.33436	#N/A	#N/A	#N/A	#N/A	0.985243	#N/A	0.85919	#N/A	#N/A	#N/A	#N/A	#N/A	3.77855	#N/A	#N/A	#N/A	#N/A	#N/A	#N/A	#N/A	5	ENSG00000149743	TRPT1	protein_coding	tRNA phosphotransferase 1 [Source:HGNC Symbol;Acc:HGNC:20316]
GNPDA2	#N/A	#N/A	#N/A	#N/A	#N/A	1.13658	2.41361	#N/A	1.74371	#N/A	#N/A	#N/A	1.22106	#N/A	#N/A	#N/A	#N/A	#N/A	#N/A	5.19169	#N/A	#N/A	#N/A	#N/A	#N/A	#N/A	#N/A	5	ENSG00000163281	GNPDA2	protein_coding	glucosamine-6-phosphate deaminase 2 [Source:HGNC Symbol;Acc:HGNC:21526]
PPIL3	#N/A	#N/A	#N/A	#N/A	#N/A	0.827116	1.81164	#N/A	1.20885	#N/A	#N/A	#N/A	0.596178	#N/A	#N/A	#N/A	#N/A	#N/A	#N/A	6.97102	#N/A	#N/A	#N/A	#N/A	#N/A	#N/A	#N/A	5	ENSG00000240344	PPIL3	protein_coding	peptidylprolyl isomerase like 3 [Source:HGNC Symbol;Acc:HGNC:9262]
C1QTNF3	#N/A	#N/A	#N/A	#N/A	#N/A	1.47037	#N/A	1.42952	#N/A	1.6695	#N/A	#N/A	1.93292	#N/A	#N/A	#N/A	#N/A	#N/A	#N/A	3.925	#N/A	#N/A	#N/A	#N/A	#N/A	#N/A	#N/A	5	ENSG00000082196	C1QTNF3	protein_coding	C1q and TNF related 3 [Source:HGNC Symbol;Acc:HGNC:14326]
EXOSC9	#N/A	#N/A	#N/A	#N/A	#N/A	0.821723	1.22676	#N/A	#N/A	0.449213	#N/A	#N/A	0.419641	#N/A	#N/A	#N/A	#N/A	#N/A	#N/A	4.34008	#N/A	#N/A	#N/A	#N/A	#N/A	#N/A	#N/A	5	ENSG00000123737	EXOSC9	protein_coding	exosome component 9 [Source:HGNC Symbol;Acc:HGNC:9137]
CHCHD6	#N/A	#N/A	#N/A	#N/A	#N/A	0.916935	#N/A	1.11349	1.80506	#N/A	#N/A	#N/A	0.823885	#N/A	#N/A	#N/A	#N/A	#N/A	#N/A	6.42275	#N/A	#N/A	#N/A	#N/A	#N/A	#N/A	#N/A	5	ENSG00000159685	CHCHD6	protein_coding	coiled-coil-helix-coiled-coil-helix domain containing 6 [Source:HGNC Symbol;Acc:HGNC:28184]
DMWD	#N/A	#N/A	#N/A	#N/A	#N/A	1.7181	#N/A	1.32924	#N/A	#N/A	1.23009	#N/A	#N/A	#N/A	#N/A	#N/A	#N/A	1.58107	#N/A	2.25583	#N/A	#N/A	#N/A	#N/A	#N/A	#N/A	#N/A	5	ENSG00000185800	DMWD	protein_coding	DM1 locus, WD repeat containing [Source:HGNC Symbol;Acc:HGNC:2936]
GSTA4	#N/A	#N/A	#N/A	#N/A	#N/A	3.17161	#N/A	#N/A	#N/A	#N/A	0.796227	#N/A	#N/A	#N/A	#N/A	#N/A	#N/A	#N/A	#N/A	0.202168	1.0326	1.29279	#N/A	#N/A	#N/A	#N/A	#N/A	5	ENSG00000170899	GSTA4	protein_coding	glutathione S-transferase alpha 4 [Source:HGNC Symbol;Acc:HGNC:4629]
POP5	#N/A	#N/A	#N/A	#N/A	#N/A	1.10492	#N/A	1.31274	1.12094	0.643059	#N/A	#N/A	#N/A	#N/A	#N/A	#N/A	#N/A	#N/A	#N/A	6.0887	#N/A	#N/A	#N/A	#N/A	#N/A	#N/A	#N/A	5	ENSG00000167272	POP5	protein_coding	POP5 homolog, ribonuclease P/MRP subunit [Source:HGNC Symbol;Acc:HGNC:17689]
PDCD7	#N/A	#N/A	#N/A	#N/A	#N/A	0.619806	1.28636	1.08624	#N/A	#N/A	0.465059	#N/A	#N/A	#N/A	#N/A	#N/A	#N/A	#N/A	#N/A	7.36606	#N/A	#N/A	#N/A	#N/A	#N/A	#N/A	#N/A	5	ENSG00000090470	PDCD7	protein_coding	programmed cell death 7 [Source:HGNC Symbol;Acc:HGNC:8767]
ACOT2	#N/A	#N/A	#N/A	#N/A	#N/A	1.51134	#N/A	1.92286	1.1155	#N/A	#N/A	#N/A	1.11589	#N/A	#N/A	#N/A	#N/A	#N/A	#N/A	1.44942	#N/A	#N/A	#N/A	#N/A	#N/A	#N/A	#N/A	5	ENSG00000119673	ACOT2	protein_coding	acyl-CoA thioesterase 2 [Source:HGNC Symbol;Acc:HGNC:18431]
CASC19	#N/A	#N/A	#N/A	#N/A	#N/A	3.48406	#N/A	#N/A	0.913477	3.15864	#N/A	#N/A	1.70561	#N/A	#N/A	#N/A	#N/A	#N/A	#N/A	1.73261	#N/A	#N/A	#N/A	#N/A	#N/A	#N/A	#N/A	5	ENSG00000254166	CASC19	lncRNA	cancer susceptibility 19 [Source:HGNC Symbol;Acc:HGNC:49476]
ZCCHC4	#N/A	#N/A	#N/A	#N/A	#N/A	0.855441	#N/A	1.30021	#N/A	0.597035	#N/A	#N/A	0.8997	#N/A	#N/A	#N/A	#N/A	#N/A	#N/A	6.42161	#N/A	#N/A	#N/A	#N/A	#N/A	#N/A	#N/A	5	ENSG00000168228	ZCCHC4	protein_coding	zinc finger CCHC-type containing 4 [Source:HGNC Symbol;Acc:HGNC:22917]
ZNF226	#N/A	#N/A	#N/A	#N/A	#N/A	1.09097	1.495	1.23897	#N/A	0.800653	#N/A	#N/A	#N/A	#N/A	#N/A	#N/A	#N/A	#N/A	#N/A	2.22713	#N/A	#N/A	#N/A	#N/A	#N/A	#N/A	#N/A	5	ENSG00000167380	ZNF226	protein_coding	zinc finger protein 226 [Source:HGNC Symbol;Acc:HGNC:13019]
#286364	#N/A	#N/A	#N/A	#N/A	#N/A	2.9438	#N/A	#N/A	#N/A	3.64271	0.742795	#N/A	2.98348	#N/A	#N/A	#N/A	#N/A	#N/A	#N/A	0.180686	#N/A	#N/A	#N/A	#N/A	#N/A	#N/A	#N/A	5	ENSG00000286364		lncRNA	novel transcript
#268119	#N/A	#N/A	#N/A	#N/A	#N/A	1.90652	#N/A	#N/A	#N/A	1.87066	#N/A	#N/A	2.57496	#N/A	#N/A	#N/A	#N/A	#N/A	#N/A	#N/A	#N/A	#N/A	#N/A	1.05662	1.28574	#N/A	#N/A	5	ENSG00000268119		lncRNA	novel transcript
BCCIP	#N/A	#N/A	#N/A	#N/A	#N/A	0.510582	0.949383	#N/A	0.858488	#N/A	#N/A	#N/A	#N/A	0.286764	#N/A	#N/A	#N/A	#N/A	#N/A	4.84989	#N/A	#N/A	#N/A	#N/A	#N/A	#N/A	#N/A	5	ENSG00000107949	BCCIP	protein_coding	BRCA2 and CDKN1A interacting protein [Source:HGNC Symbol;Acc:HGNC:978]
LINC01269	#N/A	#N/A	#N/A	#N/A	#N/A	0.243181	#N/A	#N/A	#N/A	0.225031	#N/A	#N/A	0.217995	#N/A	#N/A	#N/A	#N/A	#N/A	#N/A	0.133058	#N/A	#N/A	#N/A	1.01113	#N/A	#N/A	#N/A	5	ENSG00000258689	LINC01269	lncRNA	long intergenic non-protein coding RNA 1269 [Source:HGNC Symbol;Acc:HGNC:50325]
NASP	#N/A	#N/A	#N/A	#N/A	#N/A	0.459343	0.740083	0.845546	#N/A	#N/A	#N/A	#N/A	#N/A	0.343364	#N/A	#N/A	#N/A	#N/A	#N/A	4.99008	#N/A	#N/A	#N/A	#N/A	#N/A	#N/A	#N/A	5	ENSG00000132780	NASP	protein_coding	nuclear autoantigenic sperm protein [Source:HGNC Symbol;Acc:HGNC:7644]
FAM66B#215374	#N/A	#N/A	#N/A	#N/A	#N/A	2.6901	#N/A	#N/A	#N/A	3.17699	1.05087	#N/A	3.7681	#N/A	#N/A	#N/A	#N/A	#N/A	#N/A	0.188363	#N/A	#N/A	#N/A	#N/A	#N/A	#N/A	#N/A	5	ENSG00000215374	FAM66B	lncRNA	family with sequence similarity 66 member B [Source:HGNC Symbol;Acc:HGNC:28890]
C3orf18	#N/A	#N/A	#N/A	#N/A	#N/A	2.71923	#N/A	#N/A	#N/A	2.26734	0.692362	#N/A	1.00979	#N/A	#N/A	#N/A	#N/A	#N/A	#N/A	0.185277	#N/A	#N/A	#N/A	#N/A	#N/A	#N/A	#N/A	5	ENSG00000088543	C3orf18	protein_coding	chromosome 3 open reading frame 18 [Source:HGNC Symbol;Acc:HGNC:24837]
RINL#187994	#N/A	#N/A	#N/A	#N/A	#N/A	1.08456	1.2923	1.33658	#N/A	#N/A	1.32998	#N/A	#N/A	#N/A	#N/A	#N/A	#N/A	#N/A	#N/A	5.51792	#N/A	#N/A	#N/A	#N/A	#N/A	#N/A	#N/A	5	ENSG00000187994	RINL	protein_coding	Ras and Rab interactor like [Source:HGNC Symbol;Acc:HGNC:24795]
CCDC90B	#N/A	#N/A	#N/A	#N/A	#N/A	0.706178	0.956092	#N/A	#N/A	#N/A	0.704548	#N/A	#N/A	0.419309	#N/A	#N/A	#N/A	#N/A	#N/A	4.5422	#N/A	#N/A	#N/A	#N/A	#N/A	#N/A	#N/A	5	ENSG00000137500	CCDC90B	protein_coding	coiled-coil domain containing 90B [Source:HGNC Symbol;Acc:HGNC:28108]
PXMP2	#N/A	#N/A	#N/A	#N/A	#N/A	1.66079	0.705412	0.593304	0.400683	#N/A	#N/A	#N/A	#N/A	#N/A	#N/A	#N/A	#N/A	#N/A	#N/A	0.710151	#N/A	#N/A	#N/A	#N/A	#N/A	#N/A	#N/A	5	ENSG00000176894	PXMP2	protein_coding	peroxisomal membrane protein 2 [Source:HGNC Symbol;Acc:HGNC:9716]
LINC00334	#N/A	#N/A	#N/A	#N/A	#N/A	1.69689	#N/A	0.148801	#N/A	0.580327	0.296083	#N/A	0.587846	#N/A	#N/A	#N/A	#N/A	#N/A	#N/A	#N/A	#N/A	#N/A	#N/A	#N/A	#N/A	#N/A	#N/A	5	ENSG00000182586	LINC00334	lncRNA	long intergenic non-protein coding RNA 334 [Source:HGNC Symbol;Acc:HGNC:16425]
LINC00377	#N/A	#N/A	#N/A	#N/A	#N/A	0.211766	#N/A	#N/A	#N/A	0.201626	0.174035	#N/A	0.201714	#N/A	#N/A	#N/A	#N/A	#N/A	#N/A	#N/A	2.55897	#N/A	#N/A	#N/A	#N/A	#N/A	#N/A	5	ENSG00000229246	LINC00377	lncRNA	long intergenic non-protein coding RNA 377 [Source:HGNC Symbol;Acc:HGNC:42703]
ZNF550	#N/A	#N/A	#N/A	#N/A	#N/A	1.40208	#N/A	#N/A	#N/A	1.46377	1.3927	#N/A	1.43633	#N/A	#N/A	#N/A	#N/A	#N/A	#N/A	2.76349	#N/A	#N/A	#N/A	#N/A	#N/A	#N/A	#N/A	5	ENSG00000251369	ZNF550	protein_coding	zinc finger protein 550 [Source:HGNC Symbol;Acc:HGNC:28643]
LINS1	#N/A	#N/A	#N/A	#N/A	#N/A	0.871153	1.80973	#N/A	1.5237	#N/A	#N/A	#N/A	0.577816	#N/A	#N/A	#N/A	#N/A	#N/A	#N/A	6.17412	#N/A	#N/A	#N/A	#N/A	#N/A	#N/A	#N/A	5	ENSG00000140471	LINS1	protein_coding	lines homolog 1 [Source:HGNC Symbol;Acc:HGNC:30922]
PLPP6	#N/A	#N/A	#N/A	#N/A	#N/A	2.04387	0.346542	#N/A	#N/A	1.0101	#N/A	#N/A	#N/A	#N/A	#N/A	0.919551	#N/A	#N/A	#N/A	0.197625	#N/A	#N/A	#N/A	#N/A	#N/A	#N/A	#N/A	5	ENSG00000205808	PLPP6	protein_coding	phospholipid phosphatase 6 [Source:HGNC Symbol;Acc:HGNC:23682]
ZNF250	#N/A	#N/A	#N/A	#N/A	#N/A	0.855988	1.15641	#N/A	#N/A	#N/A	#N/A	#N/A	1.04158	#N/A	#N/A	#N/A	#N/A	#N/A	#N/A	3.32289	#N/A	#N/A	#N/A	#N/A	#N/A	1.5869	#N/A	5	ENSG00000196150	ZNF250	protein_coding	zinc finger protein 250 [Source:HGNC Symbol;Acc:HGNC:13044]
REELD1	#N/A	#N/A	#N/A	#N/A	#N/A	1.98814	#N/A	#N/A	#N/A	#N/A	1.25004	#N/A	2.04299	#N/A	#N/A	#N/A	#N/A	#N/A	#N/A	#N/A	#N/A	#N/A	1.23267	1.0126	#N/A	#N/A	#N/A	5	ENSG00000250673	REELD1	protein_coding	reeler domain containing 1 [Source:HGNC Symbol;Acc:HGNC:53638]
B4GALT4	#N/A	#N/A	#N/A	#N/A	#N/A	0.696893	#N/A	#N/A	2.19506	#N/A	#N/A	#N/A	0.690938	#N/A	#N/A	#N/A	#N/A	#N/A	#N/A	6.68827	#N/A	0.465286	#N/A	#N/A	#N/A	#N/A	#N/A	5	ENSG00000121578	B4GALT4	protein_coding	beta-1,4-galactosyltransferase 4 [Source:HGNC Symbol;Acc:HGNC:927]
#262312	#N/A	#N/A	#N/A	#N/A	#N/A	2.04467	#N/A	#N/A	#N/A	3.10121	1.22979	#N/A	2.80909	#N/A	#N/A	#N/A	#N/A	#N/A	#N/A	0.174219	#N/A	#N/A	#N/A	#N/A	#N/A	#N/A	#N/A	5	ENSG00000262312		lncRNA	novel transcript, antisense to NLRC3
RMDN1	#N/A	#N/A	#N/A	#N/A	#N/A	0.582775	0.976025	#N/A	1.90645	#N/A	#N/A	#N/A	0.396008	#N/A	#N/A	#N/A	#N/A	#N/A	#N/A	7.94998	#N/A	#N/A	#N/A	#N/A	#N/A	#N/A	#N/A	5	ENSG00000176623	RMDN1	protein_coding	regulator of microtubule dynamics 1 [Source:HGNC Symbol;Acc:HGNC:24285]
#250992	#N/A	#N/A	#N/A	#N/A	#N/A	0.241573	#N/A	#N/A	#N/A	0.233809	0.198141	#N/A	#N/A	#N/A	#N/A	0.34728	#N/A	#N/A	#N/A	#N/A	#N/A	#N/A	0.949845	#N/A	#N/A	#N/A	#N/A	5	ENSG00000250992		lncRNA	novel transcript
ZNF32	#N/A	#N/A	#N/A	#N/A	#N/A	1.17492	1.55505	#N/A	#N/A	1.42407	#N/A	#N/A	#N/A	#N/A	#N/A	#N/A	#N/A	#N/A	1.03176	4.05837	#N/A	#N/A	#N/A	#N/A	#N/A	#N/A	#N/A	5	ENSG00000169740	ZNF32	protein_coding	zinc finger protein 32 [Source:HGNC Symbol;Acc:HGNC:13095]
TMEM200A	#N/A	#N/A	#N/A	#N/A	#N/A	2.225	#N/A	#N/A	#N/A	1.99724	0.767413	#N/A	1.35201	#N/A	#N/A	#N/A	#N/A	#N/A	#N/A	0.161563	#N/A	#N/A	#N/A	#N/A	#N/A	#N/A	#N/A	5	ENSG00000164484	TMEM200A	protein_coding	transmembrane protein 200A [Source:HGNC Symbol;Acc:HGNC:21075]
#261632	#N/A	#N/A	#N/A	#N/A	#N/A	0.892127	1.11027	#N/A	#N/A	#N/A	#N/A	#N/A	2.66674	#N/A	#N/A	#N/A	#N/A	#N/A	#N/A	3.93834	#N/A	#N/A	#N/A	#N/A	1.03866	#N/A	#N/A	5	ENSG00000261632		lncRNA	novel transcript, antisense to MYO9A
CKMT2-AS1	#N/A	#N/A	#N/A	#N/A	#N/A	1.02745	1.02145	#N/A	#N/A	0.529149	#N/A	#N/A	1.24695	#N/A	#N/A	#N/A	#N/A	#N/A	#N/A	5.3993	#N/A	#N/A	#N/A	#N/A	#N/A	#N/A	#N/A	5	ENSG00000247572	CKMT2-AS1	lncRNA	CKMT2 antisense RNA 1 [Source:HGNC Symbol;Acc:HGNC:48997]
YDJC	#N/A	#N/A	#N/A	#N/A	#N/A	1.07915	1.38745	#N/A	#N/A	1.07142	#N/A	#N/A	#N/A	0.705295	#N/A	#N/A	#N/A	#N/A	#N/A	4.49703	#N/A	#N/A	#N/A	#N/A	#N/A	#N/A	#N/A	5	ENSG00000161179	YDJC	protein_coding	YdjC chitooligosaccharide deacetylase homolog [Source:HGNC Symbol;Acc:HGNC:27158]
TMEM59	#N/A	#N/A	#N/A	#N/A	#N/A	0.574954	0.653388	#N/A	0.897902	#N/A	#N/A	#N/A	#N/A	#N/A	#N/A	#N/A	#N/A	0.604907	#N/A	4.88734	#N/A	#N/A	#N/A	#N/A	#N/A	#N/A	#N/A	5	ENSG00000116209	TMEM59	protein_coding	transmembrane protein 59 [Source:HGNC Symbol;Acc:HGNC:1239]
NUDT9	#N/A	#N/A	#N/A	#N/A	#N/A	0.858909	1.02556	1.00538	1.34319	#N/A	#N/A	#N/A	#N/A	#N/A	#N/A	#N/A	#N/A	#N/A	#N/A	3.97926	#N/A	#N/A	#N/A	#N/A	#N/A	#N/A	#N/A	5	ENSG00000170502	NUDT9	protein_coding	nudix hydrolase 9 [Source:HGNC Symbol;Acc:HGNC:8056]
NIFK-AS1	#N/A	#N/A	#N/A	#N/A	#N/A	0.723982	#N/A	#N/A	#N/A	0.758125	#N/A	#N/A	0.971761	#N/A	#N/A	#N/A	#N/A	#N/A	#N/A	6.20172	#N/A	#N/A	#N/A	0.355515	#N/A	#N/A	#N/A	5	ENSG00000236859	NIFK-AS1	lncRNA	NIFK antisense RNA 1 [Source:HGNC Symbol;Acc:HGNC:27385]
FZD6	#N/A	#N/A	#N/A	#N/A	#N/A	1.74352	#N/A	#N/A	0.695543	1.03694	#N/A	#N/A	3.28155	#N/A	#N/A	#N/A	#N/A	#N/A	#N/A	0.928324	#N/A	#N/A	#N/A	#N/A	#N/A	#N/A	#N/A	5	ENSG00000164930	FZD6	protein_coding	frizzled class receptor 6 [Source:HGNC Symbol;Acc:HGNC:4044]
SNURF	#N/A	#N/A	#N/A	#N/A	#N/A	3.75654	#N/A	#N/A	#N/A	3.2608	0.984002	#N/A	2.50969	#N/A	#N/A	#N/A	#N/A	#N/A	#N/A	0.197803	#N/A	#N/A	#N/A	#N/A	#N/A	#N/A	#N/A	5	ENSG00000273173	SNURF	protein_coding	SNRPN upstream open reading frame [Source:HGNC Symbol;Acc:HGNC:11171]
HHLA2	#N/A	#N/A	#N/A	#N/A	#N/A	2.64865	#N/A	#N/A	#N/A	#N/A	#N/A	#N/A	#N/A	#N/A	#N/A	1.1332	#N/A	0.174002	#N/A	#N/A	#N/A	#N/A	1.013	#N/A	1.01857	#N/A	#N/A	5	ENSG00000114455	HHLA2	protein_coding	HERV-H LTR-associating 2 [Source:HGNC Symbol;Acc:HGNC:4905]
RRAGA	#N/A	#N/A	#N/A	#N/A	#N/A	1.55622	#N/A	#N/A	#N/A	#N/A	#N/A	#N/A	#N/A	1.06938	#N/A	#N/A	#N/A	2.26532	#N/A	0.858286	#N/A	#N/A	0.743094	#N/A	#N/A	#N/A	#N/A	5	ENSG00000155876	RRAGA	protein_coding	Ras related GTP binding A [Source:HGNC Symbol;Acc:HGNC:16963]
SLC38A5	#N/A	#N/A	#N/A	#N/A	#N/A	2.46003	#N/A	#N/A	#N/A	0.776883	0.244473	#N/A	0.463198	#N/A	#N/A	#N/A	#N/A	#N/A	#N/A	0.147589	#N/A	#N/A	#N/A	#N/A	#N/A	#N/A	#N/A	5	ENSG00000017483	SLC38A5	protein_coding	solute carrier family 38 member 5 [Source:HGNC Symbol;Acc:HGNC:18070]
INTS13	#N/A	#N/A	#N/A	#N/A	#N/A	0.778346	#N/A	#N/A	#N/A	0.806696	0.862318	#N/A	0.826121	#N/A	#N/A	#N/A	#N/A	#N/A	#N/A	5.68916	#N/A	#N/A	#N/A	#N/A	#N/A	#N/A	#N/A	5	ENSG00000064102	INTS13	protein_coding	integrator complex subunit 13 [Source:HGNC Symbol;Acc:HGNC:20174]
ACVR1C	#N/A	#N/A	#N/A	#N/A	#N/A	1.70903	#N/A	0.198288	#N/A	3.69062	#N/A	#N/A	2.24106	#N/A	#N/A	#N/A	#N/A	#N/A	#N/A	0.230229	#N/A	#N/A	#N/A	#N/A	#N/A	#N/A	#N/A	5	ENSG00000123612	ACVR1C	protein_coding	activin A receptor type 1C [Source:HGNC Symbol;Acc:HGNC:18123]
SPATA33	#N/A	#N/A	#N/A	#N/A	#N/A	1.07437	1.81838	#N/A	#N/A	#N/A	0.968353	#N/A	1.11191	#N/A	#N/A	#N/A	#N/A	#N/A	#N/A	4.61476	#N/A	#N/A	#N/A	#N/A	#N/A	#N/A	#N/A	5	ENSG00000167523	SPATA33	protein_coding	spermatogenesis associated 33 [Source:HGNC Symbol;Acc:HGNC:26463]
ZNF514	#N/A	#N/A	#N/A	#N/A	#N/A	1.00023	#N/A	1.5998	#N/A	0.826151	#N/A	#N/A	0.717061	#N/A	#N/A	#N/A	#N/A	#N/A	#N/A	5.00092	#N/A	#N/A	#N/A	#N/A	#N/A	#N/A	#N/A	5	ENSG00000144026	ZNF514	protein_coding	zinc finger protein 514 [Source:HGNC Symbol;Acc:HGNC:25894]
LIN9	#N/A	#N/A	#N/A	#N/A	#N/A	1.03546	1.61381	#N/A	#N/A	#N/A	1.90546	#N/A	0.905036	#N/A	#N/A	#N/A	#N/A	#N/A	#N/A	5.46526	#N/A	#N/A	#N/A	#N/A	#N/A	#N/A	#N/A	5	ENSG00000183814	LIN9	protein_coding	lin-9 DREAM MuvB core complex component [Source:HGNC Symbol;Acc:HGNC:30830]
SUPT16H	#N/A	#N/A	#N/A	#N/A	#N/A	0.480847	0.730401	1.12707	#N/A	#N/A	#N/A	#N/A	#N/A	#N/A	#N/A	#N/A	#N/A	#N/A	0.852879	6.05215	#N/A	#N/A	#N/A	#N/A	#N/A	#N/A	#N/A	5	ENSG00000092201	SUPT16H	protein_coding	SPT16 homolog, facilitates chromatin remodeling subunit [Source:HGNC Symbol;Acc:HGNC:11465]
NOB1	#N/A	#N/A	#N/A	#N/A	#N/A	0.899232	1.22329	#N/A	#N/A	1.1856	#N/A	#N/A	#N/A	0.610172	#N/A	#N/A	#N/A	#N/A	#N/A	5.39509	#N/A	#N/A	#N/A	#N/A	#N/A	#N/A	#N/A	5	ENSG00000141101	NOB1	protein_coding	NIN1 (RPN12) binding protein 1 homolog [Source:HGNC Symbol;Acc:HGNC:29540]
ALKBH2	#N/A	#N/A	#N/A	#N/A	#N/A	1.28864	1.60533	#N/A	#N/A	#N/A	#N/A	#N/A	#N/A	#N/A	#N/A	0.738041	#N/A	#N/A	#N/A	2.47607	#N/A	#N/A	0.747547	#N/A	#N/A	#N/A	#N/A	5	ENSG00000189046	ALKBH2	protein_coding	alkB homolog 2, alpha-ketoglutarate dependent dioxygenase [Source:HGNC Symbol;Acc:HGNC:32487]
DHPS	#N/A	#N/A	#N/A	#N/A	#N/A	0.636648	1.02089	1.01282	#N/A	0.522234	#N/A	#N/A	#N/A	#N/A	#N/A	#N/A	#N/A	#N/A	#N/A	4.73836	#N/A	#N/A	#N/A	#N/A	#N/A	#N/A	#N/A	5	ENSG00000095059	DHPS	protein_coding	deoxyhypusine synthase [Source:HGNC Symbol;Acc:HGNC:2869]
ZNF391	#N/A	#N/A	#N/A	#N/A	#N/A	0.687584	#N/A	#N/A	#N/A	0.320229	#N/A	0.15327	0.162717	#N/A	#N/A	#N/A	#N/A	#N/A	#N/A	#N/A	#N/A	#N/A	#N/A	#N/A	#N/A	0.120728	#N/A	5	ENSG00000124613	ZNF391	protein_coding	zinc finger protein 391 [Source:HGNC Symbol;Acc:HGNC:18779]
VPS33A	#N/A	#N/A	#N/A	#N/A	#N/A	0.465254	#N/A	#N/A	#N/A	#N/A	0.530283	#N/A	#N/A	#N/A	#N/A	#N/A	0.666283	#N/A	0.647783	4.76831	#N/A	#N/A	#N/A	#N/A	#N/A	#N/A	#N/A	5	ENSG00000139719	VPS33A	protein_coding	VPS33A core subunit of CORVET and HOPS complexes [Source:HGNC Symbol;Acc:HGNC:18179]
SNRNP27	#N/A	#N/A	#N/A	#N/A	#N/A	0.69777	#N/A	#N/A	1.77757	0.466842	0.622523	#N/A	#N/A	#N/A	#N/A	#N/A	#N/A	#N/A	#N/A	6.40156	#N/A	#N/A	#N/A	#N/A	#N/A	#N/A	#N/A	5	ENSG00000124380	SNRNP27	protein_coding	small nuclear ribonucleoprotein U4/U6.U5 subunit 27 [Source:HGNC Symbol;Acc:HGNC:30240]
METTL24	#N/A	#N/A	#N/A	#N/A	#N/A	1.43305	#N/A	#N/A	0.422085	#N/A	#N/A	#N/A	2.31707	#N/A	#N/A	#N/A	1.54139	#N/A	#N/A	0.866273	#N/A	#N/A	#N/A	#N/A	#N/A	#N/A	#N/A	5	ENSG00000053328	METTL24	protein_coding	methyltransferase like 24 [Source:HGNC Symbol;Acc:HGNC:21566]
ARNILA	#N/A	#N/A	#N/A	#N/A	#N/A	2.08846	#N/A	#N/A	#N/A	1.82165	1.74781	#N/A	2.97512	#N/A	#N/A	#N/A	#N/A	#N/A	#N/A	0.226386	#N/A	#N/A	#N/A	#N/A	#N/A	#N/A	#N/A	5	ENSG00000235072	ARNILA	lncRNA	androgen receptor negatively regulated lncRNA [Source:HGNC Symbol;Acc:HGNC:54484]
SOGA3	#N/A	#N/A	#N/A	#N/A	#N/A	1.99221	#N/A	#N/A	#N/A	1.36642	0.452389	#N/A	1.11762	#N/A	#N/A	#N/A	#N/A	#N/A	#N/A	0.185463	#N/A	#N/A	#N/A	#N/A	#N/A	#N/A	#N/A	5	ENSG00000214338	SOGA3	protein_coding	SOGA family member 3 [Source:HGNC Symbol;Acc:HGNC:21494]
SNAP25-AS1	#N/A	#N/A	#N/A	#N/A	#N/A	2.43913	#N/A	#N/A	#N/A	2.56687	1.17435	#N/A	3.35963	#N/A	#N/A	#N/A	#N/A	#N/A	#N/A	0.23671	#N/A	#N/A	#N/A	#N/A	#N/A	#N/A	#N/A	5	ENSG00000227906	SNAP25-AS1	lncRNA	SNAP25 antisense RNA 1 [Source:HGNC Symbol;Acc:HGNC:44312]
JAGN1	#N/A	#N/A	#N/A	#N/A	#N/A	1.53086	1.75556	#N/A	#N/A	#N/A	#N/A	#N/A	#N/A	0.958553	#N/A	#N/A	#N/A	#N/A	#N/A	4.06312	#N/A	#N/A	0.847392	#N/A	#N/A	#N/A	#N/A	5	ENSG00000171135	JAGN1	protein_coding	jagunal homolog 1 [Source:HGNC Symbol;Acc:HGNC:26926]
SNRPD1	#N/A	#N/A	#N/A	#N/A	#N/A	0.64128	1.08748	#N/A	1.36964	0.368942	#N/A	#N/A	#N/A	#N/A	#N/A	#N/A	#N/A	#N/A	#N/A	7.84029	#N/A	#N/A	#N/A	#N/A	#N/A	#N/A	#N/A	5	ENSG00000167088	SNRPD1	protein_coding	small nuclear ribonucleoprotein D1 polypeptide [Source:HGNC Symbol;Acc:HGNC:11158]
BDH2	#N/A	#N/A	#N/A	#N/A	#N/A	1.24492	#N/A	#N/A	#N/A	3.20402	1.04738	#N/A	1.01697	#N/A	#N/A	#N/A	#N/A	#N/A	#N/A	1.1269	#N/A	#N/A	#N/A	#N/A	#N/A	#N/A	#N/A	5	ENSG00000164039	BDH2	protein_coding	3-hydroxybutyrate dehydrogenase 2 [Source:HGNC Symbol;Acc:HGNC:32389]
#287833	#N/A	#N/A	#N/A	#N/A	#N/A	1.602	#N/A	#N/A	#N/A	0.833591	#N/A	#N/A	0.514905	#N/A	#N/A	1.57001	#N/A	#N/A	#N/A	#N/A	#N/A	#N/A	#N/A	#N/A	0.848554	#N/A	#N/A	5	ENSG00000287833		lncRNA	novel transcript
C8orf33	#N/A	#N/A	#N/A	#N/A	#N/A	0.660741	1.01085	1.17094	#N/A	#N/A	#N/A	#N/A	#N/A	#N/A	#N/A	#N/A	#N/A	#N/A	#N/A	6.59667	#N/A	#N/A	0.353063	#N/A	#N/A	#N/A	#N/A	5	ENSG00000182307	C8orf33	protein_coding	chromosome 8 open reading frame 33 [Source:HGNC Symbol;Acc:HGNC:26104]
SYNGAP1#197283	#N/A	#N/A	#N/A	#N/A	#N/A	0.923951	#N/A	#N/A	#N/A	2.13527	1.00679	#N/A	2.13684	#N/A	#N/A	#N/A	#N/A	#N/A	#N/A	4.97505	#N/A	#N/A	#N/A	#N/A	#N/A	#N/A	#N/A	5	ENSG00000197283	SYNGAP1	protein_coding	synaptic Ras GTPase activating protein 1 [Source:HGNC Symbol;Acc:HGNC:11497]
DDX1	#N/A	#N/A	#N/A	#N/A	#N/A	0.557982	0.735334	#N/A	0.838679	#N/A	0.57016	#N/A	#N/A	#N/A	#N/A	#N/A	#N/A	#N/A	#N/A	5.97388	#N/A	#N/A	#N/A	#N/A	#N/A	#N/A	#N/A	5	ENSG00000079785	DDX1	protein_coding	DEAD-box helicase 1 [Source:HGNC Symbol;Acc:HGNC:2734]
COQ3	#N/A	#N/A	#N/A	#N/A	#N/A	1.57539	1.57015	#N/A	#N/A	#N/A	1.08063	#N/A	1.22442	#N/A	#N/A	#N/A	#N/A	#N/A	#N/A	1.35671	#N/A	#N/A	#N/A	#N/A	#N/A	#N/A	#N/A	5	ENSG00000132423	COQ3	protein_coding	coenzyme Q3, methyltransferase [Source:HGNC Symbol;Acc:HGNC:18175]
NUP54	#N/A	#N/A	#N/A	#N/A	#N/A	0.357344	#N/A	1.18013	#N/A	0.364264	#N/A	#N/A	0.587883	#N/A	#N/A	#N/A	#N/A	#N/A	#N/A	5.6638	#N/A	#N/A	#N/A	#N/A	#N/A	#N/A	#N/A	5	ENSG00000138750	NUP54	protein_coding	nucleoporin 54 [Source:HGNC Symbol;Acc:HGNC:17359]
ACTL6A	#N/A	#N/A	#N/A	#N/A	#N/A	0.808391	1.77969	#N/A	#N/A	#N/A	#N/A	#N/A	0.446977	#N/A	#N/A	#N/A	#N/A	#N/A	#N/A	6.09622	#N/A	#N/A	0.435561	#N/A	#N/A	#N/A	#N/A	5	ENSG00000136518	ACTL6A	protein_coding	actin like 6A [Source:HGNC Symbol;Acc:HGNC:24124]
PATJ-DT	#N/A	#N/A	#N/A	#N/A	#N/A	2.05785	#N/A	#N/A	#N/A	2.55965	0.451616	#N/A	1.04252	#N/A	#N/A	#N/A	#N/A	#N/A	#N/A	0.192207	#N/A	#N/A	#N/A	#N/A	#N/A	#N/A	#N/A	5	ENSG00000271200	PATJ-DT	lncRNA	PATJ divergent transcript [Source:HGNC Symbol;Acc:HGNC:55256]
TESPA1	#N/A	#N/A	#N/A	#N/A	#N/A	2.46375	2.2519	#N/A	#N/A	2.79101	#N/A	#N/A	2.18531	#N/A	#N/A	#N/A	#N/A	#N/A	#N/A	2.96761	#N/A	#N/A	#N/A	#N/A	#N/A	#N/A	#N/A	5	ENSG00000135426	TESPA1	protein_coding	thymocyte expressed, positive selection associated 1 [Source:HGNC Symbol;Acc:HGNC:29109]
#286865	#N/A	#N/A	#N/A	#N/A	#N/A	0.509078	#N/A	#N/A	#N/A	0.249015	0.21109	#N/A	0.520919	#N/A	#N/A	0.681989	#N/A	#N/A	#N/A	#N/A	#N/A	#N/A	#N/A	#N/A	#N/A	#N/A	#N/A	5	ENSG00000286865		lncRNA	novel transcript, antisense to TSHZ2
SARS1	#N/A	#N/A	#N/A	#N/A	#N/A	0.449684	0.873228	1.16274	#N/A	#N/A	0.42807	#N/A	#N/A	#N/A	#N/A	#N/A	#N/A	#N/A	#N/A	7.27004	#N/A	#N/A	#N/A	#N/A	#N/A	#N/A	#N/A	5	ENSG00000031698	SARS1	protein_coding	seryl-tRNA synthetase 1 [Source:HGNC Symbol;Acc:HGNC:10537]
BYSL	#N/A	#N/A	#N/A	#N/A	#N/A	1.27123	#N/A	#N/A	1.41925	1.48711	#N/A	#N/A	0.908356	#N/A	#N/A	#N/A	#N/A	#N/A	#N/A	1.75428	#N/A	#N/A	#N/A	#N/A	#N/A	#N/A	#N/A	5	ENSG00000112578	BYSL	protein_coding	bystin like [Source:HGNC Symbol;Acc:HGNC:1157]
#255310	#N/A	#N/A	#N/A	#N/A	#N/A	1.91456	#N/A	#N/A	#N/A	3.0812	1.19705	#N/A	2.71205	#N/A	#N/A	#N/A	#N/A	#N/A	#N/A	0.222724	#N/A	#N/A	#N/A	#N/A	#N/A	#N/A	#N/A	5	ENSG00000255310		lncRNA	novel transcript
ZNF354C	#N/A	#N/A	#N/A	#N/A	#N/A	0.976981	#N/A	1.75938	#N/A	#N/A	#N/A	#N/A	0.602205	#N/A	#N/A	#N/A	#N/A	#N/A	1.02559	3.96499	#N/A	#N/A	#N/A	#N/A	#N/A	#N/A	#N/A	5	ENSG00000177932	ZNF354C	protein_coding	zinc finger protein 354C [Source:HGNC Symbol;Acc:HGNC:16736]
DZANK1	#N/A	#N/A	#N/A	#N/A	#N/A	0.895416	#N/A	#N/A	2.05344	#N/A	#N/A	#N/A	0.78511	#N/A	#N/A	#N/A	#N/A	1.11024	#N/A	4.39838	#N/A	#N/A	#N/A	#N/A	#N/A	#N/A	#N/A	5	ENSG00000089091	DZANK1	protein_coding	double zinc ribbon and ankyrin repeat domains 1 [Source:HGNC Symbol;Acc:HGNC:15858]
LINC02963	#N/A	#N/A	#N/A	#N/A	#N/A	2.10787	#N/A	#N/A	#N/A	#N/A	#N/A	#N/A	3.35866	#N/A	#N/A	#N/A	#N/A	#N/A	#N/A	0.186971	#N/A	1.26621	#N/A	1.03471	#N/A	#N/A	#N/A	5	ENSG00000255652	LINC02963	lncRNA	long intergenic non-protein coding RNA 2963 [Source:HGNC Symbol;Acc:HGNC:53945]
DCP1B#151065	#N/A	#N/A	#N/A	#N/A	#N/A	0.758755	2.22561	1.42138	#N/A	#N/A	#N/A	#N/A	0.973309	#N/A	#N/A	#N/A	#N/A	#N/A	#N/A	3.83876	#N/A	#N/A	#N/A	#N/A	#N/A	#N/A	#N/A	5	ENSG00000151065	DCP1B	protein_coding	decapping mRNA 1B [Source:HGNC Symbol;Acc:HGNC:24451]
ZCCHC3	#N/A	#N/A	#N/A	#N/A	#N/A	1.16949	#N/A	#N/A	#N/A	1.61227	#N/A	#N/A	#N/A	0.92492	1.11484	#N/A	#N/A	#N/A	#N/A	1.80169	#N/A	#N/A	#N/A	#N/A	#N/A	#N/A	#N/A	5	ENSG00000247315	ZCCHC3	protein_coding	zinc finger CCHC-type containing 3 [Source:HGNC Symbol;Acc:HGNC:16230]
ZNF8-DT	#N/A	#N/A	#N/A	#N/A	#N/A	1.01173	1.76661	1.66551	#N/A	#N/A	#N/A	#N/A	0.655312	#N/A	#N/A	#N/A	#N/A	#N/A	#N/A	2.48153	#N/A	#N/A	#N/A	#N/A	#N/A	#N/A	#N/A	5	ENSG00000268516	ZNF8-DT	lncRNA	ZNF8 divergent transcript [Source:HGNC Symbol;Acc:HGNC:55280]
OR2L2	#N/A	#N/A	#N/A	#N/A	#N/A	2.33007	#N/A	#N/A	#N/A	0.871652	#N/A	#N/A	#N/A	#N/A	#N/A	0.89266	#N/A	#N/A	#N/A	#N/A	#N/A	#N/A	1.11994	1.18303	#N/A	#N/A	#N/A	5	ENSG00000203663	OR2L2	protein_coding	olfactory receptor family 2 subfamily L member 2 [Source:HGNC Symbol;Acc:HGNC:8266]
N6AMT1	#N/A	#N/A	#N/A	#N/A	#N/A	1.22311	1.8074	#N/A	0.863877	1.0318	#N/A	#N/A	#N/A	#N/A	#N/A	#N/A	#N/A	#N/A	#N/A	1.57536	#N/A	#N/A	#N/A	#N/A	#N/A	#N/A	#N/A	5	ENSG00000156239	N6AMT1	protein_coding	N-6 adenine-specific DNA methyltransferase 1 [Source:HGNC Symbol;Acc:HGNC:16021]
CAD	#N/A	#N/A	#N/A	#N/A	#N/A	0.896961	#N/A	#N/A	#N/A	0.707855	0.759257	#N/A	0.974853	#N/A	#N/A	#N/A	#N/A	#N/A	#N/A	5.35097	#N/A	#N/A	#N/A	#N/A	#N/A	#N/A	#N/A	5	ENSG00000084774	CAD	protein_coding	carbamoyl-phosphate synthetase 2, aspartate transcarbamylase, and dihydroorotase [Source:HGNC Symbol;Acc:HGNC:1424]
ST3GAL3-AS1	#N/A	#N/A	#N/A	#N/A	#N/A	1.01073	#N/A	#N/A	#N/A	#N/A	0.8386	#N/A	2.03227	#N/A	#N/A	#N/A	#N/A	#N/A	#N/A	4.06255	#N/A	#N/A	#N/A	#N/A	0.761575	#N/A	#N/A	5	ENSG00000229444	ST3GAL3-AS1	lncRNA	ST3GAL3 antisense RNA 1 [Source:HGNC Symbol;Acc:HGNC:40529]
ZNF195	#N/A	#N/A	#N/A	#N/A	#N/A	0.623116	#N/A	#N/A	1.19978	0.770309	#N/A	#N/A	0.535628	#N/A	#N/A	#N/A	#N/A	#N/A	#N/A	6.33866	#N/A	#N/A	#N/A	#N/A	#N/A	#N/A	#N/A	5	ENSG00000005801	ZNF195	protein_coding	zinc finger protein 195 [Source:HGNC Symbol;Acc:HGNC:12986]
LINC02732	#N/A	#N/A	#N/A	#N/A	#N/A	0.692864	#N/A	#N/A	#N/A	0.29331	0.2055	#N/A	0.230925	#N/A	#N/A	0.834912	#N/A	#N/A	#N/A	#N/A	#N/A	#N/A	#N/A	#N/A	#N/A	#N/A	#N/A	5	ENSG00000254416	LINC02732	lncRNA	long intergenic non-protein coding RNA 2732 [Source:HGNC Symbol;Acc:HGNC:54249]
HNRNPR#125944	#N/A	#N/A	#N/A	#N/A	#N/A	0.313554	0.593158	0.865028	#N/A	#N/A	#N/A	#N/A	#N/A	0.251199	#N/A	#N/A	#N/A	#N/A	#N/A	6.17904	#N/A	#N/A	#N/A	#N/A	#N/A	#N/A	#N/A	5	ENSG00000125944	HNRNPR	protein_coding	heterogeneous nuclear ribonucleoprotein R [Source:HGNC Symbol;Acc:HGNC:5047]
CABCOCO1	#N/A	#N/A	#N/A	#N/A	#N/A	0.344124	#N/A	#N/A	#N/A	0.243921	0.195001	#N/A	0.303086	#N/A	#N/A	#N/A	#N/A	#N/A	#N/A	0.129675	#N/A	#N/A	#N/A	#N/A	#N/A	#N/A	#N/A	5	ENSG00000183346	CABCOCO1	protein_coding	ciliary associated calcium binding coiled-coil 1 [Source:HGNC Symbol;Acc:HGNC:28678]
PNRC2	#N/A	#N/A	#N/A	#N/A	#N/A	0.620005	0.915249	1.13786	#N/A	#N/A	#N/A	#N/A	#N/A	0.455983	#N/A	#N/A	#N/A	#N/A	#N/A	3.7163	#N/A	#N/A	#N/A	#N/A	#N/A	#N/A	#N/A	5	ENSG00000189266	PNRC2	protein_coding	proline rich nuclear receptor coactivator 2 [Source:HGNC Symbol;Acc:HGNC:23158]
#232811	#N/A	#N/A	#N/A	#N/A	#N/A	1.54414	#N/A	#N/A	#N/A	1.37131	#N/A	#N/A	2.61791	0.990544	#N/A	#N/A	#N/A	#N/A	#N/A	0.346934	#N/A	#N/A	#N/A	#N/A	#N/A	#N/A	#N/A	5	ENSG00000232811		lncRNA	novel transcript
XIAP	#N/A	#N/A	#N/A	#N/A	#N/A	0.324347	#N/A	0.582292	#N/A	#N/A	0.549707	#N/A	#N/A	#N/A	#N/A	#N/A	1.07111	#N/A	#N/A	8.75551	#N/A	#N/A	#N/A	#N/A	#N/A	#N/A	#N/A	5	ENSG00000101966	XIAP	protein_coding	X-linked inhibitor of apoptosis [Source:HGNC Symbol;Acc:HGNC:592]
GLOD4	#N/A	#N/A	#N/A	#N/A	#N/A	0.689631	#N/A	1.16737	#N/A	#N/A	#N/A	#N/A	#N/A	#N/A	#N/A	#N/A	#N/A	0.914959	1.02582	3.30565	#N/A	#N/A	#N/A	#N/A	#N/A	#N/A	#N/A	5	ENSG00000167699	GLOD4	protein_coding	glyoxalase domain containing 4 [Source:HGNC Symbol;Acc:HGNC:14111]
ARIH2OS	#N/A	#N/A	#N/A	#N/A	#N/A	1.29405	1.29938	#N/A	#N/A	1.54595	#N/A	#N/A	0.925732	#N/A	#N/A	#N/A	#N/A	#N/A	#N/A	1.063	#N/A	#N/A	#N/A	#N/A	#N/A	#N/A	#N/A	5	ENSG00000221883	ARIH2OS	lncRNA	ARIH2 opposite strand lncRNA [Source:HGNC Symbol;Acc:HGNC:34425]
ZBTB20-AS3	#N/A	#N/A	#N/A	#N/A	#N/A	1.34088	#N/A	#N/A	#N/A	#N/A	1.61323	#N/A	2.93377	#N/A	#N/A	#N/A	#N/A	#N/A	#N/A	0.873694	#N/A	#N/A	#N/A	#N/A	1.25197	#N/A	#N/A	5	ENSG00000239946	ZBTB20-AS3	lncRNA	ZBTB20 antisense RNA 3 [Source:HGNC Symbol;Acc:HGNC:42422]
#288049	#N/A	#N/A	#N/A	#N/A	#N/A	0.138138	#N/A	#N/A	#N/A	#N/A	0.102975	#N/A	#N/A	#N/A	0.0486562	0.0875055	#N/A	#N/A	#N/A	#N/A	#N/A	#N/A	#N/A	#N/A	#N/A	0.0531788	#N/A	5	ENSG00000288049		lncRNA	novel transcript, antisense to KDM5D
SNRNP200	#N/A	#N/A	#N/A	#N/A	#N/A	0.341768	0.693271	#N/A	#N/A	0.429258	0.537051	#N/A	#N/A	#N/A	#N/A	#N/A	#N/A	#N/A	#N/A	6.45148	#N/A	#N/A	#N/A	#N/A	#N/A	#N/A	#N/A	5	ENSG00000144028	SNRNP200	protein_coding	small nuclear ribonucleoprotein U5 subunit 200 [Source:HGNC Symbol;Acc:HGNC:30859]
XG	#N/A	#N/A	#N/A	#N/A	#N/A	1.63981	#N/A	#N/A	#N/A	3.07006	2.58948	#N/A	#N/A	#N/A	#N/A	#N/A	#N/A	0.841714	#N/A	0.28084	#N/A	#N/A	#N/A	#N/A	#N/A	#N/A	#N/A	5	ENSG00000124343	XG	protein_coding	Xg glycoprotein (Xg blood group) [Source:HGNC Symbol;Acc:HGNC:12806]
#286782	#N/A	#N/A	#N/A	#N/A	#N/A	1.65696	#N/A	#N/A	#N/A	1.54655	#N/A	#N/A	2.35734	#N/A	#N/A	#N/A	#N/A	#N/A	#N/A	0.203268	#N/A	#N/A	#N/A	#N/A	1.7045	#N/A	#N/A	5	ENSG00000286782		lncRNA	novel transcript
TFR2	#N/A	#N/A	#N/A	#N/A	#N/A	1.26218	#N/A	1.65056	1.41735	#N/A	#N/A	#N/A	1.63981	#N/A	#N/A	#N/A	#N/A	#N/A	#N/A	3.36037	#N/A	#N/A	#N/A	#N/A	#N/A	#N/A	#N/A	5	ENSG00000106327	TFR2	protein_coding	transferrin receptor 2 [Source:HGNC Symbol;Acc:HGNC:11762]
ZC3HAV1L	#N/A	#N/A	#N/A	#N/A	#N/A	1.90073	#N/A	#N/A	#N/A	1.6816	#N/A	#N/A	1.38946	#N/A	#N/A	1.43002	#N/A	#N/A	#N/A	#N/A	#N/A	#N/A	0.999485	#N/A	#N/A	#N/A	#N/A	5	ENSG00000146858	ZC3HAV1L	protein_coding	zinc finger CCCH-type containing, antiviral 1 like [Source:HGNC Symbol;Acc:HGNC:22423]
PDP2	#N/A	#N/A	#N/A	#N/A	#N/A	1.67848	0.429695	#N/A	#N/A	2.17536	#N/A	#N/A	1.3764	#N/A	#N/A	#N/A	#N/A	#N/A	#N/A	0.221078	#N/A	#N/A	#N/A	#N/A	#N/A	#N/A	#N/A	5	ENSG00000172840	PDP2	protein_coding	pyruvate dehydrogenase phosphatase catalytic subunit 2 [Source:HGNC Symbol;Acc:HGNC:30263]
KLHL3	#N/A	#N/A	#N/A	#N/A	#N/A	1.20188	#N/A	#N/A	1.19941	1.5888	#N/A	#N/A	1.10708	#N/A	#N/A	#N/A	#N/A	#N/A	#N/A	2.04298	#N/A	#N/A	#N/A	#N/A	#N/A	#N/A	#N/A	5	ENSG00000146021	KLHL3	protein_coding	kelch like family member 3 [Source:HGNC Symbol;Acc:HGNC:6354]
#248896	#N/A	#N/A	#N/A	#N/A	#N/A	1.64364	0.720343	#N/A	#N/A	1.72811	#N/A	#N/A	3.47616	#N/A	#N/A	#N/A	#N/A	#N/A	#N/A	0.36389	#N/A	#N/A	#N/A	#N/A	#N/A	#N/A	#N/A	5	ENSG00000248896		lncRNA	novel transcript, antisense to SOX7 and PINX1
ZNF570	#N/A	#N/A	#N/A	#N/A	#N/A	1.056	#N/A	#N/A	1.38521	1.39834	#N/A	#N/A	0.872783	#N/A	#N/A	#N/A	#N/A	#N/A	#N/A	3.20527	#N/A	#N/A	#N/A	#N/A	#N/A	#N/A	#N/A	5	ENSG00000171827	ZNF570	protein_coding	zinc finger protein 570 [Source:HGNC Symbol;Acc:HGNC:26416]
LEAP2	#N/A	#N/A	#N/A	#N/A	#N/A	1.03286	#N/A	#N/A	#N/A	#N/A	#N/A	#N/A	1.76017	#N/A	#N/A	#N/A	#N/A	#N/A	#N/A	4.26036	#N/A	#N/A	#N/A	0.598984	1.19519	#N/A	#N/A	5	ENSG00000164406	LEAP2	protein_coding	liver enriched antimicrobial peptide 2 [Source:HGNC Symbol;Acc:HGNC:29571]
CA11	#N/A	#N/A	#N/A	#N/A	#N/A	1.22309	#N/A	#N/A	#N/A	1.40821	1.2942	#N/A	#N/A	#N/A	#N/A	#N/A	#N/A	#N/A	0.402279	0.856761	#N/A	#N/A	#N/A	#N/A	#N/A	#N/A	#N/A	5	ENSG00000063180	CA11	protein_coding	carbonic anhydrase 11 [Source:HGNC Symbol;Acc:HGNC:1370]
GPR55	#N/A	#N/A	#N/A	#N/A	#N/A	1.90947	#N/A	#N/A	#N/A	1.22261	#N/A	0.561855	1.20699	#N/A	#N/A	1.70208	#N/A	#N/A	#N/A	#N/A	#N/A	#N/A	#N/A	#N/A	#N/A	#N/A	#N/A	5	ENSG00000135898	GPR55	protein_coding	G protein-coupled receptor 55 [Source:HGNC Symbol;Acc:HGNC:4511]
TSPYL2	#N/A	#N/A	#N/A	#N/A	#N/A	0.740961	2.61262	#N/A	#N/A	1.12313	#N/A	#N/A	1.14873	#N/A	#N/A	#N/A	#N/A	#N/A	#N/A	2.54382	#N/A	#N/A	#N/A	#N/A	#N/A	#N/A	#N/A	5	ENSG00000184205	TSPYL2	protein_coding	TSPY like 2 [Source:HGNC Symbol;Acc:HGNC:24358]
OSMR	#N/A	#N/A	#N/A	#N/A	#N/A	1.07907	#N/A	#N/A	#N/A	0.794202	#N/A	#N/A	3.08544	#N/A	#N/A	#N/A	#N/A	#N/A	#N/A	3.38022	#N/A	#N/A	#N/A	#N/A	1.40066	#N/A	#N/A	5	ENSG00000145623	OSMR	protein_coding	oncostatin M receptor [Source:HGNC Symbol;Acc:HGNC:8507]
SLC46A3	#N/A	#N/A	#N/A	#N/A	#N/A	0.769313	1.84043	#N/A	1.39057	#N/A	#N/A	#N/A	#N/A	#N/A	#N/A	#N/A	#N/A	#N/A	2.15715	4.30504	#N/A	#N/A	#N/A	#N/A	#N/A	#N/A	#N/A	5	ENSG00000139508	SLC46A3	protein_coding	solute carrier family 46 member 3 [Source:HGNC Symbol;Acc:HGNC:27501]
EDNRB-AS1	#N/A	#N/A	#N/A	#N/A	#N/A	1.46698	#N/A	#N/A	#N/A	3.47597	1.99195	#N/A	2.84008	#N/A	#N/A	#N/A	#N/A	#N/A	#N/A	0.429757	#N/A	#N/A	#N/A	#N/A	#N/A	#N/A	#N/A	5	ENSG00000225579	EDNRB-AS1	lncRNA	EDNRB antisense RNA 1 [Source:HGNC Symbol;Acc:HGNC:49045]
IQCH	#N/A	#N/A	#N/A	#N/A	#N/A	0.983093	1.72071	#N/A	4.09816	#N/A	#N/A	#N/A	2.01888	#N/A	#N/A	#N/A	#N/A	#N/A	#N/A	5.36894	#N/A	#N/A	#N/A	#N/A	#N/A	#N/A	#N/A	5	ENSG00000103599	IQCH	protein_coding	IQ motif containing H [Source:HGNC Symbol;Acc:HGNC:25721]
SOD1	#N/A	#N/A	#N/A	#N/A	#N/A	1.39265	1.52582	1.19173	#N/A	#N/A	#N/A	#N/A	#N/A	#N/A	#N/A	#N/A	#N/A	1.39652	#N/A	1.7878	#N/A	#N/A	#N/A	#N/A	#N/A	#N/A	#N/A	5	ENSG00000142168	SOD1	protein_coding	superoxide dismutase 1 [Source:HGNC Symbol;Acc:HGNC:11179]
PLCD4	#N/A	#N/A	#N/A	#N/A	#N/A	1.52514	#N/A	#N/A	#N/A	1.79024	#N/A	#N/A	2.19956	#N/A	#N/A	#N/A	#N/A	#N/A	#N/A	0.201792	#N/A	#N/A	#N/A	#N/A	1.03482	#N/A	#N/A	5	ENSG00000115556	PLCD4	protein_coding	phospholipase C delta 4 [Source:HGNC Symbol;Acc:HGNC:9062]
DTD1-AS1	#N/A	#N/A	#N/A	#N/A	#N/A	1.42152	1.54488	#N/A	1.18244	#N/A	#N/A	#N/A	2.34021	#N/A	#N/A	#N/A	#N/A	#N/A	#N/A	3.02762	#N/A	#N/A	#N/A	#N/A	#N/A	#N/A	#N/A	5	ENSG00000233993	DTD1-AS1	lncRNA	DTD1 antisense RNA 1 [Source:HGNC Symbol;Acc:HGNC:40762]
EXO5-DT	#N/A	#N/A	#N/A	#N/A	#N/A	0.8501	#N/A	2.2596	#N/A	0.900486	#N/A	#N/A	1.37056	#N/A	#N/A	#N/A	#N/A	#N/A	#N/A	5.82401	#N/A	#N/A	#N/A	#N/A	#N/A	#N/A	#N/A	5	ENSG00000238287	EXO5-DT	lncRNA	EXO5 divergent transcript [Source:HGNC Symbol;Acc:HGNC:55647]
JPT2	#N/A	#N/A	#N/A	#N/A	#N/A	0.707311	2.64889	#N/A	#N/A	1.04774	#N/A	#N/A	0.946569	#N/A	#N/A	#N/A	#N/A	#N/A	#N/A	2.68295	#N/A	#N/A	#N/A	#N/A	#N/A	#N/A	#N/A	5	ENSG00000206053	JPT2	protein_coding	Jupiter microtubule associated homolog 2 [Source:HGNC Symbol;Acc:HGNC:14137]
FGFR1OP2	#N/A	#N/A	#N/A	#N/A	#N/A	0.402138	0.912236	#N/A	#N/A	0.591592	0.741105	#N/A	#N/A	#N/A	#N/A	#N/A	#N/A	#N/A	#N/A	2.59731	#N/A	#N/A	#N/A	#N/A	#N/A	#N/A	#N/A	5	ENSG00000111790	FGFR1OP2	protein_coding	FGFR1 oncogene partner 2 [Source:HGNC Symbol;Acc:HGNC:23098]
#227678	#N/A	#N/A	#N/A	#N/A	#N/A	2.11198	#N/A	#N/A	1.9697	#N/A	1.27621	#N/A	1.91611	#N/A	#N/A	#N/A	#N/A	#N/A	#N/A	3.2516	#N/A	#N/A	#N/A	#N/A	#N/A	#N/A	#N/A	5	ENSG00000227678		lncRNA	novel transcript, antisense to L3MBTL3
WWTR1	#N/A	#N/A	#N/A	#N/A	#N/A	1.28428	1.44716	#N/A	#N/A	1.19526	#N/A	#N/A	3.46149	#N/A	#N/A	#N/A	#N/A	#N/A	#N/A	4.78506	#N/A	#N/A	#N/A	#N/A	#N/A	#N/A	#N/A	5	ENSG00000018408	WWTR1	protein_coding	WW domain containing transcription regulator 1 [Source:HGNC Symbol;Acc:HGNC:24042]
RBM48	#N/A	#N/A	#N/A	#N/A	#N/A	0.577872	1.03449	#N/A	#N/A	0.774359	#N/A	#N/A	0.679695	#N/A	#N/A	#N/A	#N/A	#N/A	#N/A	6.34873	#N/A	#N/A	#N/A	#N/A	#N/A	#N/A	#N/A	5	ENSG00000127993	RBM48	protein_coding	RNA binding motif protein 48 [Source:HGNC Symbol;Acc:HGNC:21785]
SMC2	#N/A	#N/A	#N/A	#N/A	#N/A	0.950647	#N/A	#N/A	#N/A	#N/A	#N/A	#N/A	#N/A	0.573977	#N/A	#N/A	#N/A	0.895259	#N/A	2.94108	0.47146	#N/A	#N/A	#N/A	#N/A	#N/A	#N/A	5	ENSG00000136824	SMC2	protein_coding	structural maintenance of chromosomes 2 [Source:HGNC Symbol;Acc:HGNC:14011]
NAALADL1	#N/A	#N/A	#N/A	#N/A	#N/A	1.22783	#N/A	#N/A	#N/A	1.64289	1.55726	#N/A	#N/A	#N/A	#N/A	#N/A	#N/A	#N/A	0.425781	1.0193	#N/A	#N/A	#N/A	#N/A	#N/A	#N/A	#N/A	5	ENSG00000168060	NAALADL1	protein_coding	N-acetylated alpha-linked acidic dipeptidase like 1 [Source:HGNC Symbol;Acc:HGNC:23536]
DPM3	#N/A	#N/A	#N/A	#N/A	#N/A	1.09937	#N/A	#N/A	#N/A	#N/A	#N/A	#N/A	#N/A	0.789605	1.15173	#N/A	#N/A	1.23272	#N/A	4.05177	#N/A	#N/A	#N/A	#N/A	#N/A	#N/A	#N/A	5	ENSG00000179085	DPM3	protein_coding	dolichyl-phosphate mannosyltransferase subunit 3, regulatory [Source:HGNC Symbol;Acc:HGNC:3007]
EIF2S2	#N/A	#N/A	#N/A	#N/A	#N/A	0.320884	0.647415	1.229	#N/A	#N/A	0.306254	#N/A	#N/A	#N/A	#N/A	#N/A	#N/A	#N/A	#N/A	3.8171	#N/A	#N/A	#N/A	#N/A	#N/A	#N/A	#N/A	5	ENSG00000125977	EIF2S2	protein_coding	eukaryotic translation initiation factor 2 subunit beta [Source:HGNC Symbol;Acc:HGNC:3266]
SLC3A1	#N/A	#N/A	#N/A	#N/A	#N/A	1.00383	#N/A	#N/A	#N/A	0.989002	#N/A	#N/A	2.19008	#N/A	#N/A	#N/A	#N/A	#N/A	#N/A	4.86411	#N/A	#N/A	#N/A	#N/A	0.577709	#N/A	#N/A	5	ENSG00000138079	SLC3A1	protein_coding	solute carrier family 3 member 1 [Source:HGNC Symbol;Acc:HGNC:11025]
#267811	#N/A	#N/A	#N/A	#N/A	#N/A	0.443086	#N/A	#N/A	#N/A	0.415563	#N/A	#N/A	#N/A	0.595328	#N/A	#N/A	#N/A	#N/A	#N/A	#N/A	1.16999	0.228911	#N/A	#N/A	#N/A	#N/A	#N/A	5	ENSG00000267811		lncRNA	novel transcript, antisense to TAF6L
C16orf54	#N/A	#N/A	#N/A	#N/A	#N/A	0.727686	#N/A	#N/A	#N/A	#N/A	0.851774	#N/A	#N/A	0.772772	#N/A	#N/A	#N/A	1.55149	#N/A	6.29929	#N/A	#N/A	#N/A	#N/A	#N/A	#N/A	#N/A	5	ENSG00000185905	C16orf54	protein_coding	chromosome 16 open reading frame 54 [Source:HGNC Symbol;Acc:HGNC:26649]
HARS2	#N/A	#N/A	#N/A	#N/A	#N/A	0.630423	2.03884	1.18389	#N/A	#N/A	#N/A	#N/A	0.627675	#N/A	#N/A	#N/A	#N/A	#N/A	#N/A	6.06327	#N/A	#N/A	#N/A	#N/A	#N/A	#N/A	#N/A	5	ENSG00000112855	HARS2	protein_coding	histidyl-tRNA synthetase 2, mitochondrial [Source:HGNC Symbol;Acc:HGNC:4817]
#255555	#N/A	#N/A	#N/A	#N/A	#N/A	0.361468	#N/A	#N/A	#N/A	0.180418	#N/A	#N/A	0.215583	#N/A	#N/A	#N/A	#N/A	#N/A	#N/A	#N/A	#N/A	#N/A	2.42673	1.30303	#N/A	#N/A	#N/A	5	ENSG00000255555		lncRNA	novel transcript
LINC01311	#N/A	#N/A	#N/A	#N/A	#N/A	1.85936	#N/A	#N/A	#N/A	#N/A	#N/A	#N/A	1.23206	1.99538	#N/A	#N/A	#N/A	#N/A	#N/A	0.187604	#N/A	#N/A	1.15701	#N/A	#N/A	#N/A	#N/A	5	ENSG00000260924	LINC01311	lncRNA	long intergenic non-protein coding RNA 1311 [Source:HGNC Symbol;Acc:HGNC:50503]
MIF4GD-DT	#N/A	#N/A	#N/A	#N/A	#N/A	1.68195	#N/A	#N/A	#N/A	1.37603	#N/A	#N/A	1.29896	#N/A	#N/A	#N/A	#N/A	#N/A	#N/A	0.199009	0.887342	#N/A	#N/A	#N/A	#N/A	#N/A	#N/A	5	ENSG00000263843	MIF4GD-DT	lncRNA	MIF4GD divergent transcript [Source:HGNC Symbol;Acc:HGNC:55335]
DCAF16	#N/A	#N/A	#N/A	#N/A	#N/A	0.501324	#N/A	#N/A	#N/A	0.468487	0.497851	#N/A	0.654867	#N/A	#N/A	#N/A	#N/A	#N/A	#N/A	4.90144	#N/A	#N/A	#N/A	#N/A	#N/A	#N/A	#N/A	5	ENSG00000163257	DCAF16	protein_coding	DDB1 and CUL4 associated factor 16 [Source:HGNC Symbol;Acc:HGNC:25987]
#261324	#N/A	#N/A	#N/A	#N/A	#N/A	0.964778	3.11786	#N/A	#N/A	0.755187	#N/A	#N/A	0.939388	#N/A	#N/A	#N/A	#N/A	#N/A	#N/A	3.48048	#N/A	#N/A	#N/A	#N/A	#N/A	#N/A	#N/A	5	ENSG00000261324		lncRNA	novel transcript, overlapping HIST4H4
DMRTC1	#N/A	#N/A	#N/A	#N/A	#N/A	0.195289	#N/A	#N/A	#N/A	#N/A	#N/A	#N/A	0.179911	#N/A	#N/A	0.172613	#N/A	#N/A	#N/A	#N/A	#N/A	#N/A	0.193232	#N/A	0.169025	#N/A	#N/A	5	ENSG00000269502	DMRTC1	protein_coding	DMRT like family C1 [Source:HGNC Symbol;Acc:HGNC:13910]
GALNT12	#N/A	#N/A	#N/A	#N/A	#N/A	2.62881	0.750612	#N/A	#N/A	1.76369	#N/A	#N/A	3.14368	#N/A	#N/A	#N/A	#N/A	#N/A	#N/A	0.708471	#N/A	#N/A	#N/A	#N/A	#N/A	#N/A	#N/A	5	ENSG00000119514	GALNT12	protein_coding	polypeptide N-acetylgalactosaminyltransferase 12 [Source:HGNC Symbol;Acc:HGNC:19877]
GPS2#132522	#N/A	#N/A	#N/A	#N/A	#N/A	0.374732	1.33565	#N/A	1.31724	#N/A	0.597987	#N/A	#N/A	#N/A	#N/A	#N/A	#N/A	#N/A	#N/A	7.82015	#N/A	#N/A	#N/A	#N/A	#N/A	#N/A	#N/A	5	ENSG00000132522	GPS2	protein_coding	G protein pathway suppressor 2 [Source:HGNC Symbol;Acc:HGNC:4550]
FAM111A-DT	#N/A	#N/A	#N/A	#N/A	#N/A	1.21144	#N/A	#N/A	#N/A	1.06694	#N/A	#N/A	1.11651	#N/A	#N/A	#N/A	#N/A	#N/A	0.401552	0.538298	#N/A	#N/A	#N/A	#N/A	#N/A	#N/A	#N/A	5	ENSG00000245571	FAM111A-DT	lncRNA	FAM111A divergent transcript [Source:HGNC Symbol;Acc:HGNC:53752]
MAMLD1	#N/A	#N/A	#N/A	#N/A	#N/A	1.83383	#N/A	#N/A	#N/A	4.3441	#N/A	#N/A	2.39649	#N/A	#N/A	#N/A	#N/A	#N/A	#N/A	0.202885	#N/A	#N/A	#N/A	#N/A	#N/A	0.45301	#N/A	5	ENSG00000013619	MAMLD1	protein_coding	mastermind like domain containing 1 [Source:HGNC Symbol;Acc:HGNC:2568]
TARDBP	#N/A	#N/A	#N/A	#N/A	#N/A	0.391064	0.585471	#N/A	0.803281	0.382636	#N/A	#N/A	#N/A	#N/A	#N/A	#N/A	#N/A	#N/A	#N/A	6.23497	#N/A	#N/A	#N/A	#N/A	#N/A	#N/A	#N/A	5	ENSG00000120948	TARDBP	protein_coding	TAR DNA binding protein [Source:HGNC Symbol;Acc:HGNC:11571]
#229751	#N/A	#N/A	#N/A	#N/A	#N/A	0.178686	#N/A	#N/A	#N/A	0.164172	#N/A	#N/A	#N/A	#N/A	#N/A	0.137352	#N/A	#N/A	#N/A	#N/A	#N/A	#N/A	0.177031	#N/A	0.153784	#N/A	#N/A	5	ENSG00000229751		lncRNA	novel transcript
RRM1	#N/A	#N/A	#N/A	#N/A	#N/A	0.510426	1.12823	#N/A	1.60073	#N/A	#N/A	#N/A	0.538514	#N/A	#N/A	#N/A	#N/A	#N/A	#N/A	6.60217	#N/A	#N/A	#N/A	#N/A	#N/A	#N/A	#N/A	5	ENSG00000167325	RRM1	protein_coding	ribonucleotide reductase catalytic subunit M1 [Source:HGNC Symbol;Acc:HGNC:10451]
RAD18	#N/A	#N/A	#N/A	#N/A	#N/A	0.575198	#N/A	1.18593	#N/A	0.473522	#N/A	#N/A	0.745686	#N/A	#N/A	#N/A	#N/A	#N/A	#N/A	6.38919	#N/A	#N/A	#N/A	#N/A	#N/A	#N/A	#N/A	5	ENSG00000070950	RAD18	protein_coding	RAD18 E3 ubiquitin protein ligase [Source:HGNC Symbol;Acc:HGNC:18278]
RSBN1	#N/A	#N/A	#N/A	#N/A	#N/A	0.510614	0.858341	#N/A	#N/A	#N/A	0.429707	#N/A	0.305999	#N/A	#N/A	#N/A	#N/A	#N/A	#N/A	4.8724	#N/A	#N/A	#N/A	#N/A	#N/A	#N/A	#N/A	5	ENSG00000081019	RSBN1	protein_coding	round spermatid basic protein 1 [Source:HGNC Symbol;Acc:HGNC:25642]
#286802	#N/A	#N/A	#N/A	#N/A	#N/A	1.47342	#N/A	#N/A	#N/A	1.54164	#N/A	#N/A	1.47806	#N/A	#N/A	0.681441	#N/A	0.282115	#N/A	#N/A	#N/A	#N/A	#N/A	#N/A	#N/A	#N/A	#N/A	5	ENSG00000286802		lncRNA	novel transcript, antisense to GBP7and GBP2
DARS2	#N/A	#N/A	#N/A	#N/A	#N/A	0.814189	#N/A	#N/A	#N/A	#N/A	#N/A	#N/A	0.487754	#N/A	#N/A	#N/A	#N/A	#N/A	#N/A	3.37252	#N/A	#N/A	#N/A	#N/A	0.71365	1.3062	#N/A	5	ENSG00000117593	DARS2	protein_coding	aspartyl-tRNA synthetase 2, mitochondrial [Source:HGNC Symbol;Acc:HGNC:25538]
DDX43	#N/A	#N/A	#N/A	#N/A	#N/A	1.25882	#N/A	#N/A	#N/A	#N/A	1.30534	#N/A	1.04591	#N/A	#N/A	0.659987	#N/A	#N/A	#N/A	1.33585	#N/A	#N/A	#N/A	#N/A	#N/A	#N/A	#N/A	5	ENSG00000080007	DDX43	protein_coding	DEAD-box helicase 43 [Source:HGNC Symbol;Acc:HGNC:18677]
FAM186B	#N/A	#N/A	#N/A	#N/A	#N/A	1.42686	#N/A	#N/A	#N/A	1.89681	#N/A	#N/A	2.14647	#N/A	#N/A	#N/A	#N/A	#N/A	#N/A	0.20834	#N/A	#N/A	#N/A	#N/A	1.61052	#N/A	#N/A	5	ENSG00000135436	FAM186B	protein_coding	family with sequence similarity 186 member B [Source:HGNC Symbol;Acc:HGNC:25296]
#271427	#N/A	#N/A	#N/A	#N/A	#N/A	1.01306	#N/A	#N/A	#N/A	0.364365	#N/A	#N/A	0.684519	#N/A	#N/A	0.648374	#N/A	#N/A	#N/A	0.128639	#N/A	#N/A	#N/A	#N/A	#N/A	#N/A	#N/A	5	ENSG00000271427		lncRNA	novel transcript
STAM-DT	#N/A	#N/A	#N/A	#N/A	#N/A	0.835916	#N/A	#N/A	#N/A	0.804319	0.24652	#N/A	1.72754	#N/A	#N/A	#N/A	#N/A	#N/A	#N/A	0.16982	#N/A	#N/A	#N/A	#N/A	#N/A	#N/A	#N/A	5	ENSG00000260589	STAM-DT	lncRNA	STAM divergent transcript [Source:HGNC Symbol;Acc:HGNC:49568]
MTRF1	#N/A	#N/A	#N/A	#N/A	#N/A	0.561193	2.15586	#N/A	#N/A	0.645538	#N/A	#N/A	0.853723	#N/A	#N/A	#N/A	#N/A	#N/A	#N/A	6.13773	#N/A	#N/A	#N/A	#N/A	#N/A	#N/A	#N/A	5	ENSG00000120662	MTRF1	protein_coding	mitochondrial translation release factor 1 [Source:HGNC Symbol;Acc:HGNC:7469]
INTS2	#N/A	#N/A	#N/A	#N/A	#N/A	0.447385	#N/A	0.984777	#N/A	0.618418	#N/A	#N/A	0.772522	#N/A	#N/A	#N/A	#N/A	#N/A	#N/A	5.06191	#N/A	#N/A	#N/A	#N/A	#N/A	#N/A	#N/A	5	ENSG00000108506	INTS2	protein_coding	integrator complex subunit 2 [Source:HGNC Symbol;Acc:HGNC:29241]
ZNF649	#N/A	#N/A	#N/A	#N/A	#N/A	0.976771	#N/A	#N/A	1.77799	0.651093	#N/A	#N/A	0.871926	#N/A	#N/A	#N/A	#N/A	#N/A	#N/A	3.1103	#N/A	#N/A	#N/A	#N/A	#N/A	#N/A	#N/A	5	ENSG00000198093	ZNF649	protein_coding	zinc finger protein 649 [Source:HGNC Symbol;Acc:HGNC:25741]
OMA1	#N/A	#N/A	#N/A	#N/A	#N/A	0.691776	#N/A	1.58737	1.89369	#N/A	#N/A	#N/A	#N/A	#N/A	#N/A	#N/A	#N/A	0.964557	#N/A	3.64776	#N/A	#N/A	#N/A	#N/A	#N/A	#N/A	#N/A	5	ENSG00000162600	OMA1	protein_coding	OMA1 zinc metallopeptidase [Source:HGNC Symbol;Acc:HGNC:29661]
ZMYM5	#N/A	#N/A	#N/A	#N/A	#N/A	0.314651	#N/A	#N/A	1.65174	#N/A	#N/A	0.371548	0.499199	#N/A	#N/A	#N/A	#N/A	#N/A	#N/A	8.43174	#N/A	#N/A	#N/A	#N/A	#N/A	#N/A	#N/A	5	ENSG00000132950	ZMYM5	protein_coding	zinc finger MYM-type containing 5 [Source:HGNC Symbol;Acc:HGNC:13029]
#259760	#N/A	#N/A	#N/A	#N/A	#N/A	0.212194	#N/A	#N/A	#N/A	0.15606	#N/A	#N/A	0.208166	#N/A	#N/A	#N/A	#N/A	#N/A	#N/A	0.098343	#N/A	#N/A	#N/A	0.504412	#N/A	#N/A	#N/A	5	ENSG00000259760		lncRNA	novel transcript, antisense to LRRC28
VAMP2	#N/A	#N/A	#N/A	#N/A	#N/A	0.37987	#N/A	0.958128	#N/A	0.470203	#N/A	#N/A	#N/A	#N/A	#N/A	#N/A	0.709043	#N/A	#N/A	4.52501	#N/A	#N/A	#N/A	#N/A	#N/A	#N/A	#N/A	5	ENSG00000220205	VAMP2	protein_coding	vesicle associated membrane protein 2 [Source:HGNC Symbol;Acc:HGNC:12643]
COA6-AS1	#N/A	#N/A	#N/A	#N/A	#N/A	1.34453	#N/A	1.58218	#N/A	#N/A	1.38728	#N/A	0.998098	#N/A	#N/A	#N/A	#N/A	#N/A	#N/A	4.62968	#N/A	#N/A	#N/A	#N/A	#N/A	#N/A	#N/A	5	ENSG00000231663	COA6-AS1	lncRNA	COA6 antisense RNA 1 [Source:HGNC Symbol;Acc:HGNC:40825]
CFAP298	#N/A	#N/A	#N/A	#N/A	#N/A	0.679045	#N/A	1.23119	1.39103	#N/A	#N/A	#N/A	#N/A	0.439183	#N/A	#N/A	#N/A	#N/A	#N/A	5.8296	#N/A	#N/A	#N/A	#N/A	#N/A	#N/A	#N/A	5	ENSG00000159079	CFAP298	protein_coding	cilia and flagella associated protein 298 [Source:HGNC Symbol;Acc:HGNC:1301]
#267784	#N/A	#N/A	#N/A	#N/A	#N/A	0.204403	#N/A	#N/A	#N/A	0.191903	#N/A	#N/A	0.19213	#N/A	#N/A	0.205001	#N/A	#N/A	#N/A	#N/A	#N/A	#N/A	0.185568	#N/A	#N/A	#N/A	#N/A	5	ENSG00000267784		lncRNA	novel transcript, antisense to titin
METTL17	#N/A	#N/A	#N/A	#N/A	#N/A	0.480878	#N/A	#N/A	1.28071	0.688204	#N/A	#N/A	0.851901	#N/A	#N/A	#N/A	#N/A	#N/A	#N/A	4.64856	#N/A	#N/A	#N/A	#N/A	#N/A	#N/A	#N/A	5	ENSG00000165792	METTL17	protein_coding	methyltransferase like 17 [Source:HGNC Symbol;Acc:HGNC:19280]
RILPL1	#N/A	#N/A	#N/A	#N/A	#N/A	0.719252	#N/A	#N/A	#N/A	0.721122	0.703528	#N/A	1.96904	#N/A	#N/A	#N/A	#N/A	#N/A	#N/A	1.35451	#N/A	#N/A	#N/A	#N/A	#N/A	#N/A	#N/A	5	ENSG00000188026	RILPL1	protein_coding	Rab interacting lysosomal protein like 1 [Source:HGNC Symbol;Acc:HGNC:26814]
DLG3	#N/A	#N/A	#N/A	#N/A	#N/A	2.45174	0.454163	#N/A	#N/A	2.32497	#N/A	#N/A	3.55883	#N/A	#N/A	#N/A	#N/A	#N/A	#N/A	0.412985	#N/A	#N/A	#N/A	#N/A	#N/A	#N/A	#N/A	5	ENSG00000082458	DLG3	protein_coding	discs large MAGUK scaffold protein 3 [Source:HGNC Symbol;Acc:HGNC:2902]
C7orf50	#N/A	#N/A	#N/A	#N/A	#N/A	0.506012	0.992491	#N/A	#N/A	0.442385	#N/A	#N/A	#N/A	#N/A	#N/A	#N/A	#N/A	#N/A	#N/A	1.81723	#N/A	#N/A	#N/A	#N/A	#N/A	1.11447	#N/A	5	ENSG00000146540	C7orf50	protein_coding	chromosome 7 open reading frame 50 [Source:HGNC Symbol;Acc:HGNC:22421]
#261766	#N/A	#N/A	#N/A	#N/A	#N/A	1.09464	#N/A	#N/A	0.721886	0.898624	#N/A	#N/A	1.97135	#N/A	#N/A	#N/A	#N/A	#N/A	#N/A	0.954887	#N/A	#N/A	#N/A	#N/A	#N/A	#N/A	#N/A	5	ENSG00000261766		lncRNA	novel transcript, antisense to SH2B1
LMO7	#N/A	#N/A	#N/A	#N/A	#N/A	0.661565	1.1445	#N/A	#N/A	#N/A	#N/A	#N/A	0.797235	#N/A	#N/A	#N/A	#N/A	#N/A	#N/A	6.90837	#N/A	#N/A	#N/A	#N/A	0.631968	#N/A	#N/A	5	ENSG00000136153	LMO7	protein_coding	LIM domain 7 [Source:HGNC Symbol;Acc:HGNC:6646]
C2orf74	#N/A	#N/A	#N/A	#N/A	#N/A	1.17847	2.1562	1.29657	1.45721	#N/A	#N/A	#N/A	#N/A	#N/A	#N/A	#N/A	#N/A	#N/A	#N/A	3.79922	#N/A	#N/A	#N/A	#N/A	#N/A	#N/A	#N/A	5	ENSG00000237651	C2orf74	protein_coding	chromosome 2 open reading frame 74 [Source:HGNC Symbol;Acc:HGNC:34439]
#235085	#N/A	#N/A	#N/A	#N/A	#N/A	1.11801	#N/A	#N/A	#N/A	1.2669	#N/A	#N/A	2.63414	#N/A	#N/A	#N/A	#N/A	#N/A	#N/A	4.49682	#N/A	#N/A	#N/A	#N/A	0.885644	#N/A	#N/A	5	ENSG00000235085		lncRNA	novel transcript, antisense to PELP1
PAPOLG	#N/A	#N/A	#N/A	#N/A	#N/A	0.402114	0.875372	#N/A	#N/A	#N/A	0.440057	#N/A	#N/A	#N/A	#N/A	#N/A	#N/A	#N/A	0.551228	7.58871	#N/A	#N/A	#N/A	#N/A	#N/A	#N/A	#N/A	5	ENSG00000115421	PAPOLG	protein_coding	poly(A) polymerase gamma [Source:HGNC Symbol;Acc:HGNC:14982]
ZNF584	#N/A	#N/A	#N/A	#N/A	#N/A	1.25668	0.479998	#N/A	#N/A	1.23469	#N/A	#N/A	1.50202	#N/A	#N/A	#N/A	#N/A	#N/A	#N/A	0.384083	#N/A	#N/A	#N/A	#N/A	#N/A	#N/A	#N/A	5	ENSG00000171574	ZNF584	protein_coding	zinc finger protein 584 [Source:HGNC Symbol;Acc:HGNC:27318]
CPNE1	#N/A	#N/A	#N/A	#N/A	#N/A	0.340587	0.831535	#N/A	#N/A	0.315318	0.371633	#N/A	#N/A	#N/A	#N/A	#N/A	#N/A	#N/A	#N/A	5.99309	#N/A	#N/A	#N/A	#N/A	#N/A	#N/A	#N/A	5	ENSG00000214078	CPNE1	protein_coding	copine 1 [Source:HGNC Symbol;Acc:HGNC:2314]
#272764	#N/A	#N/A	#N/A	#N/A	#N/A	1.4971	#N/A	#N/A	#N/A	#N/A	#N/A	#N/A	#N/A	1.08608	#N/A	1.66328	#N/A	#N/A	#N/A	#N/A	#N/A	1.32448	1.3225	#N/A	#N/A	#N/A	#N/A	5	ENSG00000272764		lncRNA	novel transcript
ZFYVE27	#N/A	#N/A	#N/A	#N/A	#N/A	0.420929	#N/A	1.3128	#N/A	#N/A	0.473127	#N/A	0.558162	#N/A	#N/A	#N/A	#N/A	#N/A	#N/A	5.25197	#N/A	#N/A	#N/A	#N/A	#N/A	#N/A	#N/A	5	ENSG00000155256	ZFYVE27	protein_coding	zinc finger FYVE-type containing 27 [Source:HGNC Symbol;Acc:HGNC:26559]
#254428	#N/A	#N/A	#N/A	#N/A	#N/A	0.957635	1.4862	#N/A	#N/A	#N/A	#N/A	#N/A	2.15906	#N/A	#N/A	#N/A	#N/A	#N/A	#N/A	3.95621	#N/A	#N/A	#N/A	#N/A	0.788493	#N/A	#N/A	5	ENSG00000254428		lncRNA	novel transcript, antisense to CCDC84
#261098	#N/A	#N/A	#N/A	#N/A	#N/A	0.850227	#N/A	#N/A	#N/A	#N/A	0.887236	#N/A	1.33546	#N/A	#N/A	#N/A	#N/A	#N/A	2.50554	1.63878	#N/A	#N/A	#N/A	#N/A	#N/A	#N/A	#N/A	5	ENSG00000261098		lncRNA	novel transcript
POLR1D	#N/A	#N/A	#N/A	#N/A	#N/A	0.314821	#N/A	#N/A	0.773215	#N/A	#N/A	#N/A	#N/A	0.40876	#N/A	0.293101	#N/A	#N/A	#N/A	5.13357	#N/A	#N/A	#N/A	#N/A	#N/A	#N/A	#N/A	5	ENSG00000186184	POLR1D	protein_coding	RNA polymerase I and III subunit D [Source:HGNC Symbol;Acc:HGNC:20422]
ZFAND4	#N/A	#N/A	#N/A	#N/A	#N/A	0.404197	#N/A	#N/A	#N/A	#N/A	0.792511	#N/A	0.451478	#N/A	#N/A	#N/A	#N/A	#N/A	1.43586	3.16878	#N/A	#N/A	#N/A	#N/A	#N/A	#N/A	#N/A	5	ENSG00000172671	ZFAND4	protein_coding	zinc finger AN1-type containing 4 [Source:HGNC Symbol;Acc:HGNC:23504]
SLC35G2	#N/A	#N/A	#N/A	#N/A	#N/A	0.747208	2.20921	#N/A	#N/A	0.570734	#N/A	#N/A	1.26294	#N/A	#N/A	#N/A	#N/A	#N/A	#N/A	4.65175	#N/A	#N/A	#N/A	#N/A	#N/A	#N/A	#N/A	5	ENSG00000168917	SLC35G2	protein_coding	solute carrier family 35 member G2 [Source:HGNC Symbol;Acc:HGNC:28480]
MTIF3	#N/A	#N/A	#N/A	#N/A	#N/A	0.405142	1.16242	#N/A	#N/A	#N/A	0.455688	#N/A	#N/A	#N/A	0.454583	#N/A	#N/A	#N/A	#N/A	3.74147	#N/A	#N/A	#N/A	#N/A	#N/A	#N/A	#N/A	5	ENSG00000122033	MTIF3	protein_coding	mitochondrial translational initiation factor 3 [Source:HGNC Symbol;Acc:HGNC:29788]
HSD17B14	#N/A	#N/A	#N/A	#N/A	#N/A	0.315285	#N/A	#N/A	#N/A	0.326992	#N/A	#N/A	0.185057	#N/A	#N/A	0.332604	#N/A	#N/A	#N/A	#N/A	#N/A	0.161025	#N/A	#N/A	#N/A	#N/A	#N/A	5	ENSG00000087076	HSD17B14	protein_coding	hydroxysteroid 17-beta dehydrogenase 14 [Source:HGNC Symbol;Acc:HGNC:23238]
HSPB1	#N/A	#N/A	#N/A	#N/A	#N/A	0.953602	0.202236	0.184576	#N/A	#N/A	#N/A	#N/A	#N/A	0.872669	#N/A	#N/A	#N/A	#N/A	#N/A	#N/A	#N/A	#N/A	#N/A	#N/A	#N/A	#N/A	0.0426985	5	ENSG00000106211	HSPB1	protein_coding	heat shock protein family B (small) member 1 [Source:HGNC Symbol;Acc:HGNC:5246]
#231769	#N/A	#N/A	#N/A	#N/A	#N/A	2.91454	#N/A	#N/A	#N/A	3.40447	1.20183	#N/A	3.15818	#N/A	#N/A	#N/A	#N/A	#N/A	#N/A	0.666117	#N/A	#N/A	#N/A	#N/A	#N/A	#N/A	#N/A	5	ENSG00000231769		lncRNA	novel transcript
FLAD1	#N/A	#N/A	#N/A	#N/A	#N/A	0.584777	1.71853	#N/A	#N/A	0.480887	#N/A	#N/A	#N/A	#N/A	#N/A	#N/A	1.03804	#N/A	#N/A	3.00626	#N/A	#N/A	#N/A	#N/A	#N/A	#N/A	#N/A	5	ENSG00000160688	FLAD1	protein_coding	flavin adenine dinucleotide synthetase 1 [Source:HGNC Symbol;Acc:HGNC:24671]
#233928	#N/A	#N/A	#N/A	#N/A	#N/A	1.4119	#N/A	#N/A	#N/A	#N/A	0.212059	#N/A	0.553608	#N/A	#N/A	#N/A	#N/A	#N/A	#N/A	0.150918	#N/A	#N/A	#N/A	#N/A	0.371027	#N/A	#N/A	5	ENSG00000233928		lncRNA	novel transcript
GPAM	#N/A	#N/A	#N/A	#N/A	#N/A	0.82272	#N/A	#N/A	#N/A	1.01196	#N/A	#N/A	0.929902	#N/A	#N/A	#N/A	#N/A	1.32416	#N/A	3.95952	#N/A	#N/A	#N/A	#N/A	#N/A	#N/A	#N/A	5	ENSG00000119927	GPAM	protein_coding	glycerol-3-phosphate acyltransferase, mitochondrial [Source:HGNC Symbol;Acc:HGNC:24865]
ZUP1	#N/A	#N/A	#N/A	#N/A	#N/A	0.505473	1.43472	0.990799	#N/A	#N/A	#N/A	#N/A	0.40207	#N/A	#N/A	#N/A	#N/A	#N/A	#N/A	4.31372	#N/A	#N/A	#N/A	#N/A	#N/A	#N/A	#N/A	5	ENSG00000153975	ZUP1	protein_coding	zinc finger containing ubiquitin peptidase 1 [Source:HGNC Symbol;Acc:HGNC:21224]
CAMLG	#N/A	#N/A	#N/A	#N/A	#N/A	0.493623	#N/A	#N/A	#N/A	0.513284	#N/A	#N/A	#N/A	#N/A	#N/A	#N/A	#N/A	0.809483	1.17926	3.89367	#N/A	#N/A	#N/A	#N/A	#N/A	#N/A	#N/A	5	ENSG00000164615	CAMLG	protein_coding	calcium modulating ligand [Source:HGNC Symbol;Acc:HGNC:1471]
MLANA	#N/A	#N/A	#N/A	#N/A	#N/A	0.966382	#N/A	#N/A	1.56961	#N/A	#N/A	#N/A	2.29362	#N/A	#N/A	#N/A	#N/A	#N/A	#N/A	4.6366	#N/A	#N/A	#N/A	#N/A	1.21053	#N/A	#N/A	5	ENSG00000120215	MLANA	protein_coding	melan-A [Source:HGNC Symbol;Acc:HGNC:7124]
AASS	#N/A	#N/A	#N/A	#N/A	#N/A	1.41546	#N/A	#N/A	#N/A	2.14003	1.20756	#N/A	2.03145	#N/A	#N/A	#N/A	#N/A	#N/A	#N/A	1.69343	#N/A	#N/A	#N/A	#N/A	#N/A	#N/A	#N/A	5	ENSG00000008311	AASS	protein_coding	aminoadipate-semialdehyde synthase [Source:HGNC Symbol;Acc:HGNC:17366]
SAMM50	#N/A	#N/A	#N/A	#N/A	#N/A	0.51951	#N/A	#N/A	#N/A	#N/A	#N/A	#N/A	#N/A	0.510551	#N/A	#N/A	#N/A	0.762206	0.893356	6.1766	#N/A	#N/A	#N/A	#N/A	#N/A	#N/A	#N/A	5	ENSG00000100347	SAMM50	protein_coding	SAMM50 sorting and assembly machinery component [Source:HGNC Symbol;Acc:HGNC:24276]
ZNF786	#N/A	#N/A	#N/A	#N/A	#N/A	0.578026	1.01904	#N/A	#N/A	#N/A	#N/A	#N/A	0.794112	#N/A	#N/A	#N/A	1.24013	#N/A	#N/A	5.95503	#N/A	#N/A	#N/A	#N/A	#N/A	#N/A	#N/A	5	ENSG00000197362	ZNF786	protein_coding	zinc finger protein 786 [Source:HGNC Symbol;Acc:HGNC:21806]
IGHV4-34#211956	#N/A	#N/A	#N/A	#N/A	#N/A	0.0998182	#N/A	#N/A	#N/A	#N/A	#N/A	#N/A	#N/A	0.0911859	#N/A	0.0980077	#N/A	#N/A	#N/A	#N/A	0.0675137	#N/A	0.109914	#N/A	#N/A	#N/A	#N/A	5	ENSG00000211956	IGHV4-34	IG_V_gene	immunoglobulin heavy variable 4-34 [Source:HGNC Symbol;Acc:HGNC:5650]
#276136	#N/A	#N/A	#N/A	#N/A	#N/A	1.43307	#N/A	#N/A	#N/A	0.982312	1.25941	#N/A	2.20951	#N/A	#N/A	#N/A	#N/A	#N/A	#N/A	4.0905	#N/A	#N/A	#N/A	#N/A	#N/A	#N/A	#N/A	5	ENSG00000276136		lncRNA	novel transcript
RBM38-AS1	#N/A	#N/A	#N/A	#N/A	#N/A	1.11976	#N/A	#N/A	#N/A	1.19977	1.25964	#N/A	1.94074	#N/A	#N/A	#N/A	#N/A	#N/A	#N/A	1.2476	#N/A	#N/A	#N/A	#N/A	#N/A	#N/A	#N/A	5	ENSG00000218018	RBM38-AS1	lncRNA	RBM38 antisense RNA 1 [Source:HGNC Symbol;Acc:HGNC:40725]
MAFIP	#N/A	#N/A	#N/A	#N/A	#N/A	1.26016	#N/A	0.541565	#N/A	#N/A	#N/A	#N/A	1.90335	#N/A	#N/A	#N/A	#N/A	#N/A	#N/A	0.699811	#N/A	#N/A	#N/A	#N/A	0.966741	#N/A	#N/A	5	ENSG00000274847	MAFIP	protein_coding	MAFF interacting protein (pseudogene) [Source:HGNC Symbol;Acc:HGNC:31102]
AMACR	#N/A	#N/A	#N/A	#N/A	#N/A	1.1188	1.02069	0.816767	#N/A	#N/A	1.31365	#N/A	#N/A	#N/A	#N/A	#N/A	#N/A	#N/A	#N/A	0.671236	#N/A	#N/A	#N/A	#N/A	#N/A	#N/A	#N/A	5	ENSG00000242110	AMACR	protein_coding	alpha-methylacyl-CoA racemase [Source:HGNC Symbol;Acc:HGNC:451]
ACP6	#N/A	#N/A	#N/A	#N/A	#N/A	1.20103	1.51201	#N/A	#N/A	2.14373	#N/A	#N/A	1.11098	#N/A	#N/A	#N/A	#N/A	#N/A	#N/A	3.33739	#N/A	#N/A	#N/A	#N/A	#N/A	#N/A	#N/A	5	ENSG00000162836	ACP6	protein_coding	acid phosphatase 6, lysophosphatidic [Source:HGNC Symbol;Acc:HGNC:29609]
HNRNPD-DT	#N/A	#N/A	#N/A	#N/A	#N/A	0.732257	3.65061	#N/A	#N/A	#N/A	1.27212	#N/A	0.621589	#N/A	#N/A	#N/A	#N/A	#N/A	#N/A	4.59839	#N/A	#N/A	#N/A	#N/A	#N/A	#N/A	#N/A	5	ENSG00000272677	HNRNPD-DT	lncRNA	HNRNPD divergent transcript [Source:HGNC Symbol;Acc:HGNC:55205]
G3BP1	#N/A	#N/A	#N/A	#N/A	#N/A	0.43664	0.62161	0.941489	1.0867	#N/A	#N/A	#N/A	#N/A	#N/A	#N/A	#N/A	#N/A	#N/A	#N/A	5.58535	#N/A	#N/A	#N/A	#N/A	#N/A	#N/A	#N/A	5	ENSG00000145907	G3BP1	protein_coding	G3BP stress granule assembly factor 1 [Source:HGNC Symbol;Acc:HGNC:30292]
SEMA4G	#N/A	#N/A	#N/A	#N/A	#N/A	1.03331	0.706407	#N/A	#N/A	#N/A	#N/A	#N/A	2.57201	#N/A	#N/A	#N/A	#N/A	#N/A	#N/A	0.692826	#N/A	#N/A	#N/A	#N/A	1.14039	#N/A	#N/A	5	ENSG00000095539	SEMA4G	protein_coding	semaphorin 4G [Source:HGNC Symbol;Acc:HGNC:10735]
#235021	#N/A	#N/A	#N/A	#N/A	#N/A	1.19124	#N/A	#N/A	#N/A	#N/A	#N/A	#N/A	0.23674	#N/A	#N/A	0.828522	#N/A	#N/A	#N/A	#N/A	#N/A	#N/A	1.21494	#N/A	0.188442	#N/A	#N/A	5	ENSG00000235021		lncRNA	novel transcript
#286952	#N/A	#N/A	#N/A	#N/A	#N/A	1.54166	#N/A	#N/A	#N/A	0.653398	#N/A	#N/A	#N/A	#N/A	#N/A	#N/A	#N/A	#N/A	#N/A	#N/A	#N/A	#N/A	1.27423	1.36724	0.299518	#N/A	#N/A	5	ENSG00000286952		lncRNA	novel transcript, antisense to DNAH12
LDHB	#N/A	#N/A	#N/A	#N/A	#N/A	1.10969	1.15656	1.03434	#N/A	1.87975	#N/A	#N/A	#N/A	#N/A	#N/A	#N/A	#N/A	#N/A	#N/A	2.10232	#N/A	#N/A	#N/A	#N/A	#N/A	#N/A	#N/A	5	ENSG00000111716	LDHB	protein_coding	lactate dehydrogenase B [Source:HGNC Symbol;Acc:HGNC:6541]
PRDX4	#N/A	#N/A	#N/A	#N/A	#N/A	0.877364	#N/A	#N/A	1.51274	#N/A	#N/A	#N/A	#N/A	#N/A	#N/A	#N/A	#N/A	0.944148	#N/A	2.83773	#N/A	#N/A	#N/A	#N/A	#N/A	2.01099	#N/A	5	ENSG00000123131	PRDX4	protein_coding	peroxiredoxin 4 [Source:HGNC Symbol;Acc:HGNC:17169]
#288098	#N/A	#N/A	#N/A	#N/A	#N/A	1.18049	#N/A	#N/A	#N/A	#N/A	#N/A	#N/A	1.11593	#N/A	#N/A	#N/A	#N/A	#N/A	#N/A	0.382809	#N/A	#N/A	#N/A	0.868043	1.02759	#N/A	#N/A	5	ENSG00000288098		lncRNA	novel transcript
#228170	#N/A	#N/A	#N/A	#N/A	#N/A	1.24416	#N/A	#N/A	#N/A	#N/A	#N/A	#N/A	1.75808	#N/A	#N/A	0.958476	#N/A	#N/A	#N/A	0.195517	#N/A	#N/A	#N/A	#N/A	1.07173	#N/A	#N/A	5	ENSG00000228170		lncRNA	novel transcript
FBXO32	#N/A	#N/A	#N/A	#N/A	#N/A	0.724601	#N/A	#N/A	#N/A	0.630194	0.847333	#N/A	1.23953	#N/A	#N/A	#N/A	#N/A	#N/A	#N/A	5.75824	#N/A	#N/A	#N/A	#N/A	#N/A	#N/A	#N/A	5	ENSG00000156804	FBXO32	protein_coding	F-box protein 32 [Source:HGNC Symbol;Acc:HGNC:16731]
RPL34-DT	#N/A	#N/A	#N/A	#N/A	#N/A	0.598553	1.32919	#N/A	#N/A	1.11191	#N/A	#N/A	1.73826	#N/A	#N/A	#N/A	#N/A	#N/A	#N/A	5.31301	#N/A	#N/A	#N/A	#N/A	#N/A	#N/A	#N/A	5	ENSG00000234492	RPL34-DT	lncRNA	RPL34 divergent transcript [Source:HGNC Symbol;Acc:HGNC:26749]
TMEM169	#N/A	#N/A	#N/A	#N/A	#N/A	1.29979	#N/A	#N/A	#N/A	#N/A	0.913882	#N/A	1.04404	#N/A	#N/A	#N/A	#N/A	0.369734	#N/A	0.185609	#N/A	#N/A	#N/A	#N/A	#N/A	#N/A	#N/A	5	ENSG00000163449	TMEM169	protein_coding	transmembrane protein 169 [Source:HGNC Symbol;Acc:HGNC:25130]
RBFOX2#100320	#N/A	#N/A	#N/A	#N/A	#N/A	1.07254	#N/A	#N/A	#N/A	#N/A	#N/A	#N/A	#N/A	0.696717	#N/A	#N/A	#N/A	2.63933	#N/A	3.98453	#N/A	#N/A	1.48071	#N/A	#N/A	#N/A	#N/A	5	ENSG00000100320	RBFOX2	protein_coding	RNA binding fox-1 homolog 2 [Source:HGNC Symbol;Acc:HGNC:9906]
TADA1	#N/A	#N/A	#N/A	#N/A	#N/A	0.502877	#N/A	#N/A	#N/A	#N/A	#N/A	#N/A	0.584766	0.49245	#N/A	#N/A	#N/A	#N/A	#N/A	6.00573	#N/A	#N/A	#N/A	#N/A	0.56819	#N/A	#N/A	5	ENSG00000152382	TADA1	protein_coding	transcriptional adaptor 1 [Source:HGNC Symbol;Acc:HGNC:30631]
TM2D1	#N/A	#N/A	#N/A	#N/A	#N/A	0.239379	#N/A	#N/A	#N/A	#N/A	#N/A	#N/A	0.339779	#N/A	#N/A	#N/A	#N/A	#N/A	0.513652	5.89125	#N/A	#N/A	#N/A	#N/A	0.285094	#N/A	#N/A	5	ENSG00000162604	TM2D1	protein_coding	TM2 domain containing 1 [Source:HGNC Symbol;Acc:HGNC:24142]
NKAP	#N/A	#N/A	#N/A	#N/A	#N/A	0.380446	#N/A	#N/A	#N/A	#N/A	0.724225	#N/A	#N/A	#N/A	#N/A	#N/A	0.677005	#N/A	0.78962	5.0835	#N/A	#N/A	#N/A	#N/A	#N/A	#N/A	#N/A	5	ENSG00000101882	NKAP	protein_coding	NFKB activating protein [Source:HGNC Symbol;Acc:HGNC:29873]
CCDC120	#N/A	#N/A	#N/A	#N/A	#N/A	0.911518	#N/A	1.05543	#N/A	1.68823	#N/A	#N/A	0.994675	#N/A	#N/A	#N/A	#N/A	#N/A	#N/A	1.30096	#N/A	#N/A	#N/A	#N/A	#N/A	#N/A	#N/A	5	ENSG00000147144	CCDC120	protein_coding	coiled-coil domain containing 120 [Source:HGNC Symbol;Acc:HGNC:28910]
CCDC121	#N/A	#N/A	#N/A	#N/A	#N/A	1.14801	#N/A	#N/A	#N/A	#N/A	#N/A	#N/A	#N/A	0.76541	#N/A	1.29136	#N/A	#N/A	#N/A	#N/A	#N/A	0.397508	1.64864	#N/A	#N/A	#N/A	#N/A	5	ENSG00000176714	CCDC121	protein_coding	coiled-coil domain containing 121 [Source:HGNC Symbol;Acc:HGNC:25833]
ZNF699	#N/A	#N/A	#N/A	#N/A	#N/A	0.698733	#N/A	1.14453	#N/A	#N/A	#N/A	#N/A	0.767247	#N/A	#N/A	#N/A	#N/A	#N/A	1.73291	4.11541	#N/A	#N/A	#N/A	#N/A	#N/A	#N/A	#N/A	5	ENSG00000196110	ZNF699	protein_coding	zinc finger protein 699 [Source:HGNC Symbol;Acc:HGNC:24750]
RSBN1L	#N/A	#N/A	#N/A	#N/A	#N/A	0.245759	0.491574	#N/A	#N/A	#N/A	0.245182	#N/A	0.297459	#N/A	#N/A	#N/A	#N/A	#N/A	#N/A	7.66281	#N/A	#N/A	#N/A	#N/A	#N/A	#N/A	#N/A	5	ENSG00000187257	RSBN1L	protein_coding	round spermatid basic protein 1 like [Source:HGNC Symbol;Acc:HGNC:24765]
MUTYH	#N/A	#N/A	#N/A	#N/A	#N/A	0.48504	1.16099	1.27496	#N/A	#N/A	#N/A	#N/A	0.715275	#N/A	#N/A	#N/A	#N/A	#N/A	#N/A	6.36982	#N/A	#N/A	#N/A	#N/A	#N/A	#N/A	#N/A	5	ENSG00000132781	MUTYH	protein_coding	mutY DNA glycosylase [Source:HGNC Symbol;Acc:HGNC:7527]
DBP	#N/A	#N/A	#N/A	#N/A	#N/A	0.762689	#N/A	3.13056	#N/A	#N/A	#N/A	#N/A	#N/A	#N/A	#N/A	#N/A	1.20883	#N/A	2.39332	3.93032	#N/A	#N/A	#N/A	#N/A	#N/A	#N/A	#N/A	5	ENSG00000105516	DBP	protein_coding	D-box binding PAR bZIP transcription factor [Source:HGNC Symbol;Acc:HGNC:2697]
SNHG1	#N/A	#N/A	#N/A	#N/A	#N/A	0.433597	#N/A	#N/A	#N/A	0.878718	#N/A	#N/A	0.505954	#N/A	#N/A	#N/A	#N/A	#N/A	#N/A	4.64757	#N/A	#N/A	#N/A	#N/A	#N/A	0.938562	#N/A	5	ENSG00000255717	SNHG1	lncRNA	small nucleolar RNA host gene 1 [Source:HGNC Symbol;Acc:HGNC:32688]
PAIP1	#N/A	#N/A	#N/A	#N/A	#N/A	0.33256	0.860637	#N/A	#N/A	0.30702	#N/A	#N/A	#N/A	#N/A	#N/A	#N/A	0.954767	#N/A	#N/A	4.0843	#N/A	#N/A	#N/A	#N/A	#N/A	#N/A	#N/A	5	ENSG00000172239	PAIP1	protein_coding	poly(A) binding protein interacting protein 1 [Source:HGNC Symbol;Acc:HGNC:16945]
VPS72	#N/A	#N/A	#N/A	#N/A	#N/A	0.718214	#N/A	1.28626	#N/A	#N/A	0.91729	#N/A	#N/A	0.663984	#N/A	#N/A	#N/A	#N/A	#N/A	4.03631	#N/A	#N/A	#N/A	#N/A	#N/A	#N/A	#N/A	5	ENSG00000163159	VPS72	protein_coding	vacuolar protein sorting 72 homolog [Source:HGNC Symbol;Acc:HGNC:11644]
RGPD3	#N/A	#N/A	#N/A	#N/A	#N/A	1.18907	#N/A	#N/A	#N/A	#N/A	#N/A	#N/A	1.29933	#N/A	#N/A	#N/A	#N/A	#N/A	0.218331	0.205571	#N/A	#N/A	#N/A	#N/A	1.39329	#N/A	#N/A	5	ENSG00000153165	RGPD3	protein_coding	RANBP2 like and GRIP domain containing 3 [Source:HGNC Symbol;Acc:HGNC:32416]
KRBOX4	#N/A	#N/A	#N/A	#N/A	#N/A	0.465033	#N/A	#N/A	1.14399	0.456644	#N/A	#N/A	0.479061	#N/A	#N/A	#N/A	#N/A	#N/A	#N/A	6.28163	#N/A	#N/A	#N/A	#N/A	#N/A	#N/A	#N/A	5	ENSG00000147121	KRBOX4	protein_coding	KRAB box domain containing 4 [Source:HGNC Symbol;Acc:HGNC:26007]
LINC01586	#N/A	#N/A	#N/A	#N/A	#N/A	0.891186	#N/A	#N/A	#N/A	1.05157	#N/A	#N/A	1.62894	#N/A	#N/A	#N/A	#N/A	#N/A	#N/A	0.159401	#N/A	#N/A	#N/A	#N/A	0.691462	#N/A	#N/A	5	ENSG00000249487	LINC01586	lncRNA	long intergenic non-protein coding RNA 1586 [Source:HGNC Symbol;Acc:HGNC:51434]
HELLPAR	#N/A	#N/A	#N/A	#N/A	#N/A	0.906152	#N/A	#N/A	#N/A	0.844787	#N/A	1.77098	1.85098	#N/A	#N/A	#N/A	#N/A	#N/A	#N/A	1.75203	#N/A	#N/A	#N/A	#N/A	#N/A	#N/A	#N/A	5	ENSG00000281344	HELLPAR	lncRNA	HELLP associated long non-coding RNA [Source:HGNC Symbol;Acc:HGNC:43984]
PGF	#N/A	#N/A	#N/A	#N/A	#N/A	0.478617	#N/A	#N/A	#N/A	#N/A	#N/A	0.200311	0.180569	#N/A	#N/A	#N/A	#N/A	#N/A	#N/A	#N/A	#N/A	#N/A	1.20451	#N/A	0.197047	#N/A	#N/A	5	ENSG00000119630	PGF	protein_coding	placental growth factor [Source:HGNC Symbol;Acc:HGNC:8893]
THSD1	#N/A	#N/A	#N/A	#N/A	#N/A	1.2566	#N/A	#N/A	#N/A	#N/A	#N/A	#N/A	1.32889	1.08155	#N/A	#N/A	#N/A	#N/A	#N/A	0.617856	#N/A	#N/A	#N/A	#N/A	1.37112	#N/A	#N/A	5	ENSG00000136114	THSD1	protein_coding	thrombospondin type 1 domain containing 1 [Source:HGNC Symbol;Acc:HGNC:17754]
MRFAP1L1	#N/A	#N/A	#N/A	#N/A	#N/A	1.15089	#N/A	1.47531	0.919095	#N/A	#N/A	#N/A	#N/A	#N/A	#N/A	#N/A	#N/A	1.27621	#N/A	2.69566	#N/A	#N/A	#N/A	#N/A	#N/A	#N/A	#N/A	5	ENSG00000178988	MRFAP1L1	protein_coding	Morf4 family associated protein 1 like 1 [Source:HGNC Symbol;Acc:HGNC:28796]
LINC02777	#N/A	#N/A	#N/A	#N/A	#N/A	1.06579	#N/A	#N/A	#N/A	1.06149	0.362963	#N/A	1.62351	#N/A	#N/A	#N/A	#N/A	#N/A	#N/A	0.142909	#N/A	#N/A	#N/A	#N/A	#N/A	#N/A	#N/A	5	ENSG00000232453	LINC02777	lncRNA	long intergenic non-protein coding RNA 2777 [Source:HGNC Symbol;Acc:HGNC:54297]
#256116	#N/A	#N/A	#N/A	#N/A	#N/A	0.744856	#N/A	#N/A	#N/A	#N/A	#N/A	#N/A	1.48612	#N/A	#N/A	#N/A	#N/A	#N/A	#N/A	4.10935	#N/A	#N/A	#N/A	0.958405	1.58572	#N/A	#N/A	5	ENSG00000256116		lncRNA	novel transcript
#228863	#N/A	#N/A	#N/A	#N/A	#N/A	0.789534	#N/A	1.09847	#N/A	#N/A	#N/A	#N/A	2.00962	#N/A	#N/A	#N/A	#N/A	#N/A	#N/A	5.30787	#N/A	#N/A	#N/A	#N/A	1.32823	#N/A	#N/A	5	ENSG00000228863		lncRNA	novel transcript, antisense to CD48
ADCK2	#N/A	#N/A	#N/A	#N/A	#N/A	0.725587	#N/A	2.11628	1.4352	#N/A	#N/A	#N/A	#N/A	#N/A	#N/A	#N/A	1.23917	#N/A	#N/A	3.89146	#N/A	#N/A	#N/A	#N/A	#N/A	#N/A	#N/A	5	ENSG00000133597	ADCK2	protein_coding	aarF domain containing kinase 2 [Source:HGNC Symbol;Acc:HGNC:19039]
BOLA2B	#N/A	#N/A	#N/A	#N/A	#N/A	1.38365	#N/A	#N/A	#N/A	#N/A	#N/A	#N/A	#N/A	1.17324	#N/A	#N/A	#N/A	1.19642	#N/A	0.720627	#N/A	0.871241	#N/A	#N/A	#N/A	#N/A	#N/A	5	ENSG00000169627	BOLA2B	protein_coding	bolA family member 2B [Source:HGNC Symbol;Acc:HGNC:32479]
CUL4B	#N/A	#N/A	#N/A	#N/A	#N/A	0.439487	#N/A	#N/A	#N/A	0.599204	0.568595	#N/A	#N/A	#N/A	0.631792	#N/A	#N/A	#N/A	#N/A	3.39446	#N/A	#N/A	#N/A	#N/A	#N/A	#N/A	#N/A	5	ENSG00000158290	CUL4B	protein_coding	cullin 4B [Source:HGNC Symbol;Acc:HGNC:2555]
OVGP1	#N/A	#N/A	#N/A	#N/A	#N/A	1.20972	#N/A	#N/A	#N/A	3.31304	#N/A	#N/A	#N/A	#N/A	#N/A	1.55556	#N/A	#N/A	#N/A	0.231979	#N/A	#N/A	#N/A	#N/A	1.34665	#N/A	#N/A	5	ENSG00000085465	OVGP1	protein_coding	oviductal glycoprotein 1 [Source:HGNC Symbol;Acc:HGNC:8524]
#287931	#N/A	#N/A	#N/A	#N/A	#N/A	1.23945	#N/A	#N/A	#N/A	#N/A	#N/A	#N/A	1.31541	1.51957	#N/A	#N/A	#N/A	#N/A	#N/A	0.20423	#N/A	#N/A	#N/A	0.995641	#N/A	#N/A	#N/A	5	ENSG00000287931		lncRNA	novel transcript
ZDHHC6	#N/A	#N/A	#N/A	#N/A	#N/A	0.376409	#N/A	#N/A	#N/A	#N/A	0.627375	#N/A	#N/A	#N/A	#N/A	0.356655	#N/A	#N/A	0.990786	7.0886	#N/A	#N/A	#N/A	#N/A	#N/A	#N/A	#N/A	5	ENSG00000023041	ZDHHC6	protein_coding	zinc finger DHHC-type palmitoyltransferase 6 [Source:HGNC Symbol;Acc:HGNC:19160]
APOBEC3C	#N/A	#N/A	#N/A	#N/A	#N/A	0.782032	#N/A	#N/A	#N/A	#N/A	#N/A	#N/A	#N/A	#N/A	#N/A	#N/A	#N/A	2.01923	#N/A	1.99005	1.81002	#N/A	#N/A	#N/A	#N/A	#N/A	1.08095	5	ENSG00000244509	APOBEC3C	protein_coding	apolipoprotein B mRNA editing enzyme catalytic subunit 3C [Source:HGNC Symbol;Acc:HGNC:17353]
ZNF268	#N/A	#N/A	#N/A	#N/A	#N/A	0.612435	#N/A	1.24003	#N/A	0.793848	#N/A	#N/A	0.530013	#N/A	#N/A	#N/A	#N/A	#N/A	#N/A	5.34446	#N/A	#N/A	#N/A	#N/A	#N/A	#N/A	#N/A	5	ENSG00000090612	ZNF268	protein_coding	zinc finger protein 268 [Source:HGNC Symbol;Acc:HGNC:13061]
GRIK2	#N/A	#N/A	#N/A	#N/A	#N/A	1.20717	#N/A	#N/A	#N/A	#N/A	#N/A	0.160978	0.848548	#N/A	#N/A	#N/A	#N/A	#N/A	#N/A	#N/A	#N/A	#N/A	#N/A	1.25683	0.449577	#N/A	#N/A	5	ENSG00000164418	GRIK2	protein_coding	glutamate ionotropic receptor kainate type subunit 2 [Source:HGNC Symbol;Acc:HGNC:4580]
FAM104B	#N/A	#N/A	#N/A	#N/A	#N/A	0.952145	#N/A	0.790396	#N/A	#N/A	#N/A	#N/A	#N/A	#N/A	#N/A	#N/A	#N/A	#N/A	#N/A	0.718709	1.32812	#N/A	1.16105	#N/A	#N/A	#N/A	#N/A	5	ENSG00000182518	FAM104B	protein_coding	family with sequence similarity 104 member B [Source:HGNC Symbol;Acc:HGNC:25085]
ZNF320	#N/A	#N/A	#N/A	#N/A	#N/A	0.891704	0.727557	#N/A	#N/A	#N/A	#N/A	1.33351	0.819238	#N/A	#N/A	#N/A	#N/A	#N/A	#N/A	0.651751	#N/A	#N/A	#N/A	#N/A	#N/A	#N/A	#N/A	5	ENSG00000182986	ZNF320	protein_coding	zinc finger protein 320 [Source:HGNC Symbol;Acc:HGNC:13842]
#228470	#N/A	#N/A	#N/A	#N/A	#N/A	1.47058	#N/A	#N/A	#N/A	2.25955	0.492912	#N/A	2.47411	#N/A	#N/A	#N/A	#N/A	#N/A	#N/A	#N/A	#N/A	#N/A	#N/A	#N/A	1.30847	#N/A	#N/A	5	ENSG00000228470		lncRNA	novel transcript
KLC1-AS1	#N/A	#N/A	#N/A	#N/A	#N/A	0.646558	#N/A	1.23187	#N/A	#N/A	#N/A	#N/A	1.65091	#N/A	#N/A	#N/A	#N/A	#N/A	#N/A	4.00254	#N/A	#N/A	#N/A	#N/A	0.478851	#N/A	#N/A	5	ENSG00000246451	KLC1-AS1	lncRNA	KLC1 antisense RNA 1 [Source:HGNC Symbol;Acc:HGNC:56065]
OXLD1	#N/A	#N/A	#N/A	#N/A	#N/A	0.652961	2.00726	1.18375	#N/A	#N/A	#N/A	#N/A	#N/A	#N/A	0.713201	#N/A	#N/A	#N/A	#N/A	6.00228	#N/A	#N/A	#N/A	#N/A	#N/A	#N/A	#N/A	5	ENSG00000204237	OXLD1	protein_coding	oxidoreductase like domain containing 1 [Source:HGNC Symbol;Acc:HGNC:27901]
#259463	#N/A	#N/A	#N/A	#N/A	#N/A	0.823982	#N/A	#N/A	#N/A	#N/A	#N/A	1.08755	2.09384	#N/A	#N/A	#N/A	#N/A	#N/A	#N/A	1.67759	#N/A	#N/A	#N/A	#N/A	1.10308	#N/A	#N/A	5	ENSG00000259463		lncRNA	novel transcript, antisense to INO80
TYW5	#N/A	#N/A	#N/A	#N/A	#N/A	0.339828	#N/A	0.849464	#N/A	#N/A	#N/A	#N/A	0.634619	#N/A	#N/A	#N/A	#N/A	#N/A	#N/A	3.47961	#N/A	#N/A	#N/A	#N/A	0.371059	#N/A	#N/A	5	ENSG00000162971	TYW5	protein_coding	tRNA-yW synthesizing protein 5 [Source:HGNC Symbol;Acc:HGNC:26754]
GVQW3	#N/A	#N/A	#N/A	#N/A	#N/A	0.876623	#N/A	#N/A	0.754334	1.46311	#N/A	#N/A	1.62303	#N/A	#N/A	#N/A	#N/A	#N/A	#N/A	1.46078	#N/A	#N/A	#N/A	#N/A	#N/A	#N/A	#N/A	5	ENSG00000179240	GVQW3	protein_coding	GVQW motif containing 3 [Source:HGNC Symbol;Acc:HGNC:51239]
THAP6	#N/A	#N/A	#N/A	#N/A	#N/A	0.408566	#N/A	#N/A	1.08515	#N/A	0.958208	#N/A	0.608018	#N/A	#N/A	#N/A	#N/A	#N/A	#N/A	3.68748	#N/A	#N/A	#N/A	#N/A	#N/A	#N/A	#N/A	5	ENSG00000174796	THAP6	protein_coding	THAP domain containing 6 [Source:HGNC Symbol;Acc:HGNC:23189]
SLC35D1	#N/A	#N/A	#N/A	#N/A	#N/A	0.354785	#N/A	1.29087	#N/A	0.48252	#N/A	#N/A	0.767764	#N/A	#N/A	#N/A	#N/A	#N/A	#N/A	7.62424	#N/A	#N/A	#N/A	#N/A	#N/A	#N/A	#N/A	5	ENSG00000116704	SLC35D1	protein_coding	solute carrier family 35 member D1 [Source:HGNC Symbol;Acc:HGNC:20800]
VTA1	#N/A	#N/A	#N/A	#N/A	#N/A	0.233941	0.839643	#N/A	#N/A	#N/A	0.366255	#N/A	#N/A	#N/A	#N/A	#N/A	0.425448	#N/A	#N/A	4.52583	#N/A	#N/A	#N/A	#N/A	#N/A	#N/A	#N/A	5	ENSG00000009844	VTA1	protein_coding	vesicle trafficking 1 [Source:HGNC Symbol;Acc:HGNC:20954]
REEP1	#N/A	#N/A	#N/A	#N/A	#N/A	0.848984	#N/A	#N/A	#N/A	#N/A	#N/A	#N/A	0.5522	#N/A	#N/A	#N/A	#N/A	#N/A	#N/A	#N/A	#N/A	#N/A	1.67056	1.25482	0.539604	#N/A	#N/A	5	ENSG00000068615	REEP1	protein_coding	receptor accessory protein 1 [Source:HGNC Symbol;Acc:HGNC:25786]
TRIP11	#N/A	#N/A	#N/A	#N/A	#N/A	0.269333	0.949046	#N/A	#N/A	0.328109	0.393653	#N/A	#N/A	#N/A	#N/A	#N/A	#N/A	#N/A	#N/A	4.67426	#N/A	#N/A	#N/A	#N/A	#N/A	#N/A	#N/A	5	ENSG00000100815	TRIP11	protein_coding	thyroid hormone receptor interactor 11 [Source:HGNC Symbol;Acc:HGNC:12305]
SERBP1	#N/A	#N/A	#N/A	#N/A	#N/A	0.540884	1.0259	#N/A	#N/A	0.692698	#N/A	#N/A	#N/A	0.278046	#N/A	#N/A	#N/A	#N/A	#N/A	4.51099	#N/A	#N/A	#N/A	#N/A	#N/A	#N/A	#N/A	5	ENSG00000142864	SERBP1	protein_coding	SERPINE1 mRNA binding protein 1 [Source:HGNC Symbol;Acc:HGNC:17860]
#254394	#N/A	#N/A	#N/A	#N/A	#N/A	1.17213	#N/A	#N/A	#N/A	#N/A	#N/A	#N/A	1.65216	#N/A	#N/A	#N/A	0.613221	#N/A	#N/A	0.221487	#N/A	#N/A	#N/A	#N/A	1.91902	#N/A	#N/A	5	ENSG00000254394		lncRNA	novel transcript
TMEM41B	#N/A	#N/A	#N/A	#N/A	#N/A	0.361743	1.21477	#N/A	0.948174	#N/A	#N/A	#N/A	0.751747	#N/A	#N/A	#N/A	#N/A	#N/A	#N/A	4.95365	#N/A	#N/A	#N/A	#N/A	#N/A	#N/A	#N/A	5	ENSG00000166471	TMEM41B	protein_coding	transmembrane protein 41B [Source:HGNC Symbol;Acc:HGNC:28948]
H4-16	#N/A	#N/A	#N/A	#N/A	#N/A	0.918692	2.45474	#N/A	#N/A	1.54694	#N/A	#N/A	#N/A	#N/A	#N/A	0.777697	#N/A	#N/A	#N/A	2.83454	#N/A	#N/A	#N/A	#N/A	#N/A	#N/A	#N/A	5	ENSG00000197837	H4-16	protein_coding	H4 histone 16 [Source:HGNC Symbol;Acc:HGNC:20510]
SLC35F1	#N/A	#N/A	#N/A	#N/A	#N/A	0.703211	#N/A	#N/A	#N/A	#N/A	#N/A	#N/A	#N/A	#N/A	#N/A	1.03094	#N/A	#N/A	#N/A	4.05965	0.706435	#N/A	1.22992	#N/A	#N/A	#N/A	#N/A	5	ENSG00000196376	SLC35F1	protein_coding	solute carrier family 35 member F1 [Source:HGNC Symbol;Acc:HGNC:21483]
NEK5	#N/A	#N/A	#N/A	#N/A	#N/A	0.955886	3.03809	#N/A	#N/A	#N/A	#N/A	1.25607	1.59174	#N/A	#N/A	#N/A	#N/A	#N/A	#N/A	2.06522	#N/A	#N/A	#N/A	#N/A	#N/A	#N/A	#N/A	5	ENSG00000197168	NEK5	protein_coding	NIMA related kinase 5 [Source:HGNC Symbol;Acc:HGNC:7748]
RSAD1	#N/A	#N/A	#N/A	#N/A	#N/A	0.465224	#N/A	1.19181	#N/A	#N/A	0.67271	#N/A	0.49922	#N/A	#N/A	#N/A	#N/A	#N/A	#N/A	6.23837	#N/A	#N/A	#N/A	#N/A	#N/A	#N/A	#N/A	5	ENSG00000136444	RSAD1	protein_coding	radical S-adenosyl methionine domain containing 1 [Source:HGNC Symbol;Acc:HGNC:25634]
SDR39U1	#N/A	#N/A	#N/A	#N/A	#N/A	0.454319	#N/A	#N/A	#N/A	1.05244	#N/A	#N/A	0.653585	#N/A	#N/A	#N/A	#N/A	#N/A	#N/A	6.10546	#N/A	#N/A	#N/A	#N/A	#N/A	0.971107	#N/A	5	ENSG00000100445	SDR39U1	protein_coding	short chain dehydrogenase/reductase family 39U member 1 [Source:HGNC Symbol;Acc:HGNC:20275]
#286018	#N/A	#N/A	#N/A	#N/A	#N/A	0.85469	#N/A	#N/A	#N/A	0.804341	#N/A	#N/A	1.80025	#N/A	#N/A	#N/A	#N/A	#N/A	#N/A	3.41547	#N/A	#N/A	#N/A	#N/A	0.887636	#N/A	#N/A	5	ENSG00000286018		lncRNA	novel transcript, antisense to CCT8
CBY3#204659	#N/A	#N/A	#N/A	#N/A	#N/A	0.985496	#N/A	#N/A	#N/A	1.55452	#N/A	#N/A	1.50926	#N/A	#N/A	#N/A	#N/A	#N/A	#N/A	0.154863	#N/A	0.943908	#N/A	#N/A	#N/A	#N/A	#N/A	5	ENSG00000204659	CBY3	protein_coding	chibby family member 3 [Source:HGNC Symbol;Acc:HGNC:33278]
BCL2L1-AS1	#N/A	#N/A	#N/A	#N/A	#N/A	0.715457	#N/A	#N/A	1.45631	0.608895	#N/A	#N/A	2.08994	#N/A	#N/A	#N/A	#N/A	#N/A	#N/A	6.60611	#N/A	#N/A	#N/A	#N/A	#N/A	#N/A	#N/A	5	ENSG00000236559	BCL2L1-AS1	lncRNA	BCL2L1 antisense RNA 1 [Source:HGNC Symbol;Acc:HGNC:40095]
HMG20A	#N/A	#N/A	#N/A	#N/A	#N/A	0.288186	#N/A	#N/A	#N/A	0.52475	#N/A	#N/A	0.419002	#N/A	#N/A	#N/A	0.909692	#N/A	#N/A	5.53773	#N/A	#N/A	#N/A	#N/A	#N/A	#N/A	#N/A	5	ENSG00000140382	HMG20A	protein_coding	high mobility group 20A [Source:HGNC Symbol;Acc:HGNC:5001]
TINF2#092330	#N/A	#N/A	#N/A	#N/A	#N/A	0.561673	#N/A	#N/A	#N/A	0.585246	#N/A	#N/A	#N/A	0.707297	#N/A	#N/A	#N/A	#N/A	#N/A	2.93182	0.416205	#N/A	#N/A	#N/A	#N/A	#N/A	#N/A	5	ENSG00000092330	TINF2	protein_coding	TERF1 interacting nuclear factor 2 [Source:HGNC Symbol;Acc:HGNC:11824]
TDRD1	#N/A	#N/A	#N/A	#N/A	#N/A	0.131581	#N/A	#N/A	#N/A	0.143733	#N/A	#N/A	0.141209	#N/A	#N/A	#N/A	#N/A	#N/A	#N/A	#N/A	#N/A	#N/A	0.119942	#N/A	0.134055	#N/A	#N/A	5	ENSG00000095627	TDRD1	protein_coding	tudor domain containing 1 [Source:HGNC Symbol;Acc:HGNC:11712]
APBA3	#N/A	#N/A	#N/A	#N/A	#N/A	0.62863	#N/A	#N/A	#N/A	1.59011	1.1622	#N/A	0.665119	#N/A	#N/A	#N/A	#N/A	#N/A	#N/A	4.49829	#N/A	#N/A	#N/A	#N/A	#N/A	#N/A	#N/A	5	ENSG00000011132	APBA3	protein_coding	amyloid beta precursor protein binding family A member 3 [Source:HGNC Symbol;Acc:HGNC:580]
MCM7	#N/A	#N/A	#N/A	#N/A	#N/A	0.462481	1.44715	#N/A	#N/A	#N/A	0.797419	#N/A	0.631427	#N/A	#N/A	#N/A	#N/A	#N/A	#N/A	3.58639	#N/A	#N/A	#N/A	#N/A	#N/A	#N/A	#N/A	5	ENSG00000166508	MCM7	protein_coding	minichromosome maintenance complex component 7 [Source:HGNC Symbol;Acc:HGNC:6950]
THOP1	#N/A	#N/A	#N/A	#N/A	#N/A	0.68509	1.80386	#N/A	1.43834	0.71442	#N/A	#N/A	#N/A	#N/A	#N/A	#N/A	#N/A	#N/A	#N/A	3.3887	#N/A	#N/A	#N/A	#N/A	#N/A	#N/A	#N/A	5	ENSG00000172009	THOP1	protein_coding	thimet oligopeptidase 1 [Source:HGNC Symbol;Acc:HGNC:11793]
GABPB2	#N/A	#N/A	#N/A	#N/A	#N/A	0.333461	0.831824	#N/A	#N/A	#N/A	#N/A	#N/A	0.383533	#N/A	#N/A	#N/A	#N/A	#N/A	0.555538	4.51543	#N/A	#N/A	#N/A	#N/A	#N/A	#N/A	#N/A	5	ENSG00000143458	GABPB2	protein_coding	GA binding protein transcription factor subunit beta 2 [Source:HGNC Symbol;Acc:HGNC:28441]
RPUSD4	#N/A	#N/A	#N/A	#N/A	#N/A	0.513397	1.81869	#N/A	1.35043	0.542954	#N/A	#N/A	#N/A	#N/A	#N/A	#N/A	#N/A	#N/A	#N/A	5.76394	#N/A	#N/A	#N/A	#N/A	#N/A	#N/A	#N/A	5	ENSG00000165526	RPUSD4	protein_coding	RNA pseudouridine synthase D4 [Source:HGNC Symbol;Acc:HGNC:25898]
ALKBH8	#N/A	#N/A	#N/A	#N/A	#N/A	0.366909	#N/A	2.00074	2.4406	#N/A	#N/A	#N/A	0.421667	#N/A	#N/A	#N/A	#N/A	#N/A	#N/A	6.73342	#N/A	#N/A	#N/A	#N/A	#N/A	#N/A	#N/A	5	ENSG00000137760	ALKBH8	protein_coding	alkB homolog 8, tRNA methyltransferase [Source:HGNC Symbol;Acc:HGNC:25189]
BCL9L	#N/A	#N/A	#N/A	#N/A	#N/A	0.883074	1.53304	#N/A	#N/A	2.65096	#N/A	#N/A	1.00508	#N/A	#N/A	#N/A	#N/A	#N/A	#N/A	6.46829	#N/A	#N/A	#N/A	#N/A	#N/A	#N/A	#N/A	5	ENSG00000186174	BCL9L	protein_coding	BCL9 like [Source:HGNC Symbol;Acc:HGNC:23688]
TRIM32	#N/A	#N/A	#N/A	#N/A	#N/A	1.04364	#N/A	#N/A	#N/A	3.22464	0.65791	#N/A	1.00297	#N/A	#N/A	#N/A	#N/A	#N/A	#N/A	0.218608	#N/A	#N/A	#N/A	#N/A	#N/A	#N/A	#N/A	5	ENSG00000119401	TRIM32	protein_coding	tripartite motif containing 32 [Source:HGNC Symbol;Acc:HGNC:16380]
RAD51	#N/A	#N/A	#N/A	#N/A	#N/A	0.89902	0.883755	0.687858	#N/A	#N/A	#N/A	#N/A	1.9218	#N/A	#N/A	#N/A	#N/A	#N/A	#N/A	0.560907	#N/A	#N/A	#N/A	#N/A	#N/A	#N/A	#N/A	5	ENSG00000051180	RAD51	protein_coding	RAD51 recombinase [Source:HGNC Symbol;Acc:HGNC:9817]
#286834	#N/A	#N/A	#N/A	#N/A	#N/A	0.979074	#N/A	#N/A	#N/A	#N/A	#N/A	#N/A	1.41414	#N/A	#N/A	1.14033	#N/A	#N/A	#N/A	0.208608	#N/A	#N/A	#N/A	#N/A	#N/A	0.304538	#N/A	5	ENSG00000286834		lncRNA	novel transcript
#258558	#N/A	#N/A	#N/A	#N/A	#N/A	1.20944	#N/A	#N/A	#N/A	#N/A	#N/A	#N/A	1.67077	#N/A	#N/A	#N/A	#N/A	#N/A	#N/A	0.198908	#N/A	#N/A	#N/A	1.13017	1.26844	#N/A	#N/A	5	ENSG00000258558		lncRNA	novel transcript, antisense to SCFD1
#286431	#N/A	#N/A	#N/A	#N/A	#N/A	0.891063	#N/A	#N/A	#N/A	1.20054	#N/A	#N/A	2.15368	#N/A	#N/A	#N/A	#N/A	#N/A	#N/A	0.555397	#N/A	#N/A	#N/A	#N/A	1.12741	#N/A	#N/A	5	ENSG00000286431		lncRNA	novel transcript
CAV3	#N/A	#N/A	#N/A	#N/A	#N/A	1.05282	0.62509	#N/A	#N/A	3.44273	#N/A	#N/A	2.59762	#N/A	#N/A	#N/A	#N/A	#N/A	#N/A	0.399331	#N/A	#N/A	#N/A	#N/A	#N/A	#N/A	#N/A	5	ENSG00000182533	CAV3	protein_coding	caveolin 3 [Source:HGNC Symbol;Acc:HGNC:1529]
SDHAF1	#N/A	#N/A	#N/A	#N/A	#N/A	0.799778	#N/A	#N/A	#N/A	#N/A	#N/A	#N/A	#N/A	1.12849	#N/A	#N/A	#N/A	#N/A	#N/A	0.357191	1.07153	1.07604	#N/A	#N/A	#N/A	#N/A	#N/A	5	ENSG00000205138	SDHAF1	protein_coding	succinate dehydrogenase complex assembly factor 1 [Source:HGNC Symbol;Acc:HGNC:33867]
COX16	#N/A	#N/A	#N/A	#N/A	#N/A	0.418513	#N/A	#N/A	#N/A	#N/A	#N/A	#N/A	#N/A	0.384037	0.612881	#N/A	#N/A	#N/A	#N/A	4.90092	#N/A	#N/A	0.305377	#N/A	#N/A	#N/A	#N/A	5	ENSG00000133983	COX16	protein_coding	cytochrome c oxidase assembly factor COX16 [Source:HGNC Symbol;Acc:HGNC:20213]
NDUFA4	#N/A	#N/A	#N/A	#N/A	#N/A	1.17527	1.44695	#N/A	#N/A	#N/A	#N/A	#N/A	#N/A	1.09092	#N/A	#N/A	#N/A	2.37223	#N/A	#N/A	#N/A	#N/A	1.36247	#N/A	#N/A	#N/A	#N/A	5	ENSG00000189043	NDUFA4	protein_coding	NDUFA4 mitochondrial complex associated [Source:HGNC Symbol;Acc:HGNC:7687]
SPATA9	#N/A	#N/A	#N/A	#N/A	#N/A	1.01152	#N/A	#N/A	#N/A	1.20708	#N/A	0.282738	0.682673	#N/A	#N/A	#N/A	#N/A	#N/A	#N/A	#N/A	#N/A	#N/A	#N/A	#N/A	#N/A	0.160912	#N/A	5	ENSG00000145757	SPATA9	protein_coding	spermatogenesis associated 9 [Source:HGNC Symbol;Acc:HGNC:22988]
MZT2B	#N/A	#N/A	#N/A	#N/A	#N/A	1.08987	#N/A	#N/A	#N/A	#N/A	#N/A	#N/A	#N/A	1.14337	#N/A	#N/A	#N/A	2.98026	#N/A	5.47705	#N/A	#N/A	0.615235	#N/A	#N/A	#N/A	#N/A	5	ENSG00000152082	MZT2B	protein_coding	mitotic spindle organizing protein 2B [Source:HGNC Symbol;Acc:HGNC:25886]
DNAH6	#N/A	#N/A	#N/A	#N/A	#N/A	1.3038	#N/A	#N/A	0.353615	1.75109	#N/A	#N/A	2.98849	#N/A	#N/A	#N/A	#N/A	#N/A	#N/A	0.717487	#N/A	#N/A	#N/A	#N/A	#N/A	#N/A	#N/A	5	ENSG00000115423	DNAH6	protein_coding	dynein axonemal heavy chain 6 [Source:HGNC Symbol;Acc:HGNC:2951]
#274554	#N/A	#N/A	#N/A	#N/A	#N/A	0.743411	#N/A	#N/A	#N/A	0.360095	#N/A	#N/A	0.237405	#N/A	#N/A	#N/A	#N/A	#N/A	#N/A	#N/A	#N/A	#N/A	#N/A	0.927175	0.188222	#N/A	#N/A	5	ENSG00000274554		lncRNA	novel transcript, antisense to FBXW8
NICN1	#N/A	#N/A	#N/A	#N/A	#N/A	0.67603	#N/A	#N/A	#N/A	0.915005	1.11338	#N/A	0.738032	#N/A	#N/A	#N/A	#N/A	#N/A	#N/A	2.78639	#N/A	#N/A	#N/A	#N/A	#N/A	#N/A	#N/A	5	ENSG00000145029	NICN1	protein_coding	nicolin 1, tubulin polyglutamylase complex subunit [Source:HGNC Symbol;Acc:HGNC:18317]
SLC9C1#172139	#N/A	#N/A	#N/A	#N/A	#N/A	0.916281	#N/A	#N/A	#N/A	#N/A	#N/A	#N/A	1.03072	#N/A	#N/A	2.05933	#N/A	#N/A	#N/A	0.140387	#N/A	#N/A	1.06662	#N/A	#N/A	#N/A	#N/A	5	ENSG00000172139	SLC9C1	protein_coding	solute carrier family 9 member C1 [Source:HGNC Symbol;Acc:HGNC:31401]
MRPL38	#N/A	#N/A	#N/A	#N/A	#N/A	0.559539	1.74896	1.14396	#N/A	0.520166	#N/A	#N/A	#N/A	#N/A	#N/A	#N/A	#N/A	#N/A	#N/A	5.87409	#N/A	#N/A	#N/A	#N/A	#N/A	#N/A	#N/A	5	ENSG00000204316	MRPL38	protein_coding	mitochondrial ribosomal protein L38 [Source:HGNC Symbol;Acc:HGNC:14033]
RUSF1	#N/A	#N/A	#N/A	#N/A	#N/A	0.461926	#N/A	1.15441	1.75341	#N/A	#N/A	#N/A	0.686684	#N/A	#N/A	#N/A	#N/A	#N/A	#N/A	5.50816	#N/A	#N/A	#N/A	#N/A	#N/A	#N/A	#N/A	5	ENSG00000140688	RUSF1	protein_coding	RUS family member 1 [Source:HGNC Symbol;Acc:HGNC:25848]
SMIM15	#N/A	#N/A	#N/A	#N/A	#N/A	0.569494	#N/A	#N/A	1.38296	#N/A	#N/A	#N/A	#N/A	0.880083	#N/A	#N/A	#N/A	#N/A	#N/A	4.24929	0.538536	#N/A	#N/A	#N/A	#N/A	#N/A	#N/A	5	ENSG00000188725	SMIM15	protein_coding	small integral membrane protein 15 [Source:HGNC Symbol;Acc:HGNC:33861]
PAAF1	#N/A	#N/A	#N/A	#N/A	#N/A	0.363109	#N/A	#N/A	#N/A	1.50269	0.55552	#N/A	0.758877	#N/A	#N/A	#N/A	#N/A	#N/A	#N/A	4.70863	#N/A	#N/A	#N/A	#N/A	#N/A	#N/A	#N/A	5	ENSG00000175575	PAAF1	protein_coding	proteasomal ATPase associated factor 1 [Source:HGNC Symbol;Acc:HGNC:25687]
#260167	#N/A	#N/A	#N/A	#N/A	#N/A	0.747571	#N/A	#N/A	0.765818	1.06655	#N/A	#N/A	#N/A	#N/A	#N/A	#N/A	#N/A	#N/A	#N/A	1.25839	#N/A	#N/A	#N/A	0.967253	#N/A	#N/A	#N/A	5	ENSG00000260167		lncRNA	novel transcript, antisense to ZNF689
#285611	#N/A	#N/A	#N/A	#N/A	#N/A	0.141033	#N/A	#N/A	#N/A	#N/A	#N/A	#N/A	#N/A	#N/A	#N/A	0.141363	#N/A	#N/A	#N/A	#N/A	0.165582	#N/A	0.157093	0.15022	#N/A	#N/A	#N/A	5	ENSG00000285611		lncRNA	Novel transcript
MMP21	#N/A	#N/A	#N/A	#N/A	#N/A	1.03682	#N/A	#N/A	#N/A	0.962097	#N/A	#N/A	2.698	#N/A	#N/A	#N/A	#N/A	#N/A	#N/A	0.508606	#N/A	#N/A	#N/A	#N/A	1.40396	#N/A	#N/A	5	ENSG00000154485	MMP21	protein_coding	matrix metallopeptidase 21 [Source:HGNC Symbol;Acc:HGNC:14357]
CCDC14	#N/A	#N/A	#N/A	#N/A	#N/A	0.264516	#N/A	#N/A	1.04852	0.55421	#N/A	#N/A	0.519591	#N/A	#N/A	#N/A	#N/A	#N/A	#N/A	4.82121	#N/A	#N/A	#N/A	#N/A	#N/A	#N/A	#N/A	5	ENSG00000175455	CCDC14	protein_coding	coiled-coil domain containing 14 [Source:HGNC Symbol;Acc:HGNC:25766]
NT5C3A	#N/A	#N/A	#N/A	#N/A	#N/A	#N/A	0.904103	#N/A	#N/A	#N/A	#N/A	#N/A	#N/A	#N/A	#N/A	#N/A	#N/A	0.608207	0.600424	1.0747	#N/A	#N/A	#N/A	#N/A	0.338462	#N/A	#N/A	5	ENSG00000122643	NT5C3A	protein_coding	5'-nucleotidase, cytosolic IIIA [Source:HGNC Symbol;Acc:HGNC:17820]
ARRDC3	#N/A	#N/A	#N/A	#N/A	#N/A	#N/A	1.41598	#N/A	1.7576	#N/A	1.05279	#N/A	#N/A	#N/A	#N/A	#N/A	#N/A	1.01972	#N/A	7.87315	#N/A	#N/A	#N/A	#N/A	#N/A	#N/A	#N/A	5	ENSG00000113369	ARRDC3	protein_coding	arrestin domain containing 3 [Source:HGNC Symbol;Acc:HGNC:29263]
TNIP1	#N/A	#N/A	#N/A	#N/A	#N/A	#N/A	0.945164	#N/A	#N/A	0.661801	0.486835	#N/A	#N/A	#N/A	#N/A	#N/A	#N/A	0.761027	#N/A	4.30489	#N/A	#N/A	#N/A	#N/A	#N/A	#N/A	#N/A	5	ENSG00000145901	TNIP1	protein_coding	TNFAIP3 interacting protein 1 [Source:HGNC Symbol;Acc:HGNC:16903]
LRRC37A3#176809	#N/A	#N/A	#N/A	#N/A	#N/A	#N/A	1.04626	#N/A	#N/A	0.362871	#N/A	#N/A	0.757483	#N/A	#N/A	#N/A	#N/A	#N/A	#N/A	5.26731	#N/A	#N/A	#N/A	#N/A	0.66055	#N/A	#N/A	5	ENSG00000176809	LRRC37A3	protein_coding	leucine rich repeat containing 37 member A3 [Source:HGNC Symbol;Acc:HGNC:32427]
TRIR	#N/A	#N/A	#N/A	#N/A	#N/A	#N/A	0.796413	#N/A	#N/A	#N/A	#N/A	#N/A	#N/A	0.39949	#N/A	#N/A	#N/A	0.801705	#N/A	2.26782	0.349251	#N/A	#N/A	#N/A	#N/A	#N/A	#N/A	5	ENSG00000123144	TRIR	protein_coding	telomerase RNA component interacting RNase [Source:HGNC Symbol;Acc:HGNC:28424]
ZNF426	#N/A	#N/A	#N/A	#N/A	#N/A	#N/A	1.6761	#N/A	1.65075	0.562466	0.902832	#N/A	#N/A	#N/A	#N/A	#N/A	#N/A	#N/A	#N/A	3.56198	#N/A	#N/A	#N/A	#N/A	#N/A	#N/A	#N/A	5	ENSG00000130818	ZNF426	protein_coding	zinc finger protein 426 [Source:HGNC Symbol;Acc:HGNC:20725]
CRACR2A	#N/A	#N/A	#N/A	#N/A	#N/A	#N/A	0.829599	#N/A	#N/A	0.861306	0.516312	#N/A	0.927712	#N/A	#N/A	#N/A	#N/A	#N/A	#N/A	4.91218	#N/A	#N/A	#N/A	#N/A	#N/A	#N/A	#N/A	5	ENSG00000130038	CRACR2A	protein_coding	calcium release activated channel regulator 2A [Source:HGNC Symbol;Acc:HGNC:28657]
ARL6IP5	#N/A	#N/A	#N/A	#N/A	#N/A	#N/A	1.69034	1.21242	#N/A	#N/A	#N/A	#N/A	#N/A	#N/A	#N/A	#N/A	#N/A	1.78632	0.412179	1.03633	#N/A	#N/A	#N/A	#N/A	#N/A	#N/A	#N/A	5	ENSG00000144746	ARL6IP5	protein_coding	ADP ribosylation factor like GTPase 6 interacting protein 5 [Source:HGNC Symbol;Acc:HGNC:16937]
#262089	#N/A	#N/A	#N/A	#N/A	#N/A	#N/A	1.02359	0.781394	0.562992	#N/A	#N/A	#N/A	1.1994	#N/A	#N/A	#N/A	#N/A	#N/A	#N/A	0.639271	#N/A	#N/A	#N/A	#N/A	#N/A	#N/A	#N/A	5	ENSG00000262089		lncRNA	novel transcript
SOCS5	#N/A	#N/A	#N/A	#N/A	#N/A	#N/A	1.37223	#N/A	#N/A	1.47921	#N/A	#N/A	#N/A	0.842529	#N/A	0.743583	#N/A	#N/A	#N/A	3.46496	#N/A	#N/A	#N/A	#N/A	#N/A	#N/A	#N/A	5	ENSG00000171150	SOCS5	protein_coding	suppressor of cytokine signaling 5 [Source:HGNC Symbol;Acc:HGNC:16852]
BAG5	#N/A	#N/A	#N/A	#N/A	#N/A	#N/A	1.20981	1.31286	2.08041	#N/A	#N/A	#N/A	#N/A	0.57465	#N/A	#N/A	#N/A	#N/A	#N/A	2.97366	#N/A	#N/A	#N/A	#N/A	#N/A	#N/A	#N/A	5	ENSG00000166170	BAG5	protein_coding	BAG cochaperone 5 [Source:HGNC Symbol;Acc:HGNC:941]
TDP1	#N/A	#N/A	#N/A	#N/A	#N/A	#N/A	1.01464	#N/A	1.25964	0.541907	#N/A	#N/A	0.71808	#N/A	#N/A	#N/A	#N/A	#N/A	#N/A	6.73074	#N/A	#N/A	#N/A	#N/A	#N/A	#N/A	#N/A	5	ENSG00000042088	TDP1	protein_coding	tyrosyl-DNA phosphodiesterase 1 [Source:HGNC Symbol;Acc:HGNC:18884]
ANKIB1	#N/A	#N/A	#N/A	#N/A	#N/A	#N/A	0.482684	#N/A	0.782376	#N/A	#N/A	#N/A	0.362593	#N/A	#N/A	#N/A	#N/A	#N/A	#N/A	6.43173	#N/A	#N/A	#N/A	#N/A	0.209665	#N/A	#N/A	5	ENSG00000001629	ANKIB1	protein_coding	ankyrin repeat and IBR domain containing 1 [Source:HGNC Symbol;Acc:HGNC:22215]
BAZ1B	#N/A	#N/A	#N/A	#N/A	#N/A	#N/A	0.525028	#N/A	0.717511	0.239843	#N/A	#N/A	0.20363	#N/A	#N/A	#N/A	#N/A	#N/A	#N/A	5.50432	#N/A	#N/A	#N/A	#N/A	#N/A	#N/A	#N/A	5	ENSG00000009954	BAZ1B	protein_coding	bromodomain adjacent to zinc finger domain 1B [Source:HGNC Symbol;Acc:HGNC:961]
NDUFAF3	#N/A	#N/A	#N/A	#N/A	#N/A	#N/A	1.57027	#N/A	#N/A	#N/A	#N/A	#N/A	#N/A	1.04218	#N/A	#N/A	#N/A	1.04079	#N/A	#N/A	1.0887	#N/A	1.05119	#N/A	#N/A	#N/A	#N/A	5	ENSG00000178057	NDUFAF3	protein_coding	NADH:ubiquinone oxidoreductase complex assembly factor 3 [Source:HGNC Symbol;Acc:HGNC:29918]
#226849	#N/A	#N/A	#N/A	#N/A	#N/A	#N/A	1.28251	#N/A	3.79587	0.757844	#N/A	#N/A	1.75389	#N/A	#N/A	#N/A	#N/A	#N/A	#N/A	5.69268	#N/A	#N/A	#N/A	#N/A	#N/A	#N/A	#N/A	5	ENSG00000226849		lncRNA	novel transcript
WDR82	#N/A	#N/A	#N/A	#N/A	#N/A	#N/A	0.69736	0.933655	#N/A	#N/A	#N/A	#N/A	#N/A	#N/A	#N/A	#N/A	#N/A	0.552385	0.637111	4.44871	#N/A	#N/A	#N/A	#N/A	#N/A	#N/A	#N/A	5	ENSG00000164091	WDR82	protein_coding	WD repeat domain 82 [Source:HGNC Symbol;Acc:HGNC:28826]
TMEM178B	#N/A	#N/A	#N/A	#N/A	#N/A	#N/A	0.395207	#N/A	#N/A	2.54378	1.08107	#N/A	4.17125	#N/A	#N/A	#N/A	#N/A	#N/A	#N/A	0.191274	#N/A	#N/A	#N/A	#N/A	#N/A	#N/A	#N/A	5	ENSG00000261115	TMEM178B	protein_coding	transmembrane protein 178B [Source:HGNC Symbol;Acc:HGNC:44112]
SREBF2-AS1	#N/A	#N/A	#N/A	#N/A	#N/A	#N/A	1.57886	#N/A	#N/A	1.02926	#N/A	#N/A	1.49938	#N/A	#N/A	#N/A	#N/A	#N/A	#N/A	3.48192	#N/A	#N/A	#N/A	#N/A	1.20997	#N/A	#N/A	5	ENSG00000184068	SREBF2-AS1	lncRNA	SREBF2 antisense RNA 1 [Source:HGNC Symbol;Acc:HGNC:53953]
EIF3F	#N/A	#N/A	#N/A	#N/A	#N/A	#N/A	0.827619	0.916704	#N/A	#N/A	#N/A	#N/A	#N/A	0.412973	#N/A	#N/A	#N/A	0.713847	#N/A	4.11754	#N/A	#N/A	#N/A	#N/A	#N/A	#N/A	#N/A	5	ENSG00000175390	EIF3F	protein_coding	eukaryotic translation initiation factor 3 subunit F [Source:HGNC Symbol;Acc:HGNC:3275]
TTF2	#N/A	#N/A	#N/A	#N/A	#N/A	#N/A	0.910447	#N/A	#N/A	#N/A	#N/A	#N/A	#N/A	#N/A	#N/A	0.659777	#N/A	#N/A	#N/A	6.5348	#N/A	#N/A	0.373481	#N/A	0.501054	#N/A	#N/A	5	ENSG00000116830	TTF2	protein_coding	transcription termination factor 2 [Source:HGNC Symbol;Acc:HGNC:12398]
PGAP3	#N/A	#N/A	#N/A	#N/A	#N/A	#N/A	1.44465	#N/A	#N/A	#N/A	1.12921	#N/A	0.802131	#N/A	#N/A	#N/A	#N/A	1.13332	#N/A	4.44075	#N/A	#N/A	#N/A	#N/A	#N/A	#N/A	#N/A	5	ENSG00000161395	PGAP3	protein_coding	post-GPI attachment to proteins phospholipase 3 [Source:HGNC Symbol;Acc:HGNC:23719]
KLHL20	#N/A	#N/A	#N/A	#N/A	#N/A	#N/A	0.60953	0.715396	0.725275	#N/A	#N/A	#N/A	0.500248	#N/A	#N/A	#N/A	#N/A	#N/A	#N/A	9.13005	#N/A	#N/A	#N/A	#N/A	#N/A	#N/A	#N/A	5	ENSG00000076321	KLHL20	protein_coding	kelch like family member 20 [Source:HGNC Symbol;Acc:HGNC:25056]
RBM12	#N/A	#N/A	#N/A	#N/A	#N/A	#N/A	1.137	#N/A	#N/A	#N/A	#N/A	#N/A	#N/A	0.625405	#N/A	#N/A	#N/A	1.41805	#N/A	5.19652	0.400192	#N/A	#N/A	#N/A	#N/A	#N/A	#N/A	5	ENSG00000244462	RBM12	protein_coding	RNA binding motif protein 12 [Source:HGNC Symbol;Acc:HGNC:9898]
SPRYD7	#N/A	#N/A	#N/A	#N/A	#N/A	#N/A	1.34825	#N/A	#N/A	#N/A	#N/A	#N/A	#N/A	0.634076	#N/A	#N/A	#N/A	#N/A	#N/A	2.63954	0.602871	#N/A	#N/A	#N/A	#N/A	1.30966	#N/A	5	ENSG00000123178	SPRYD7	protein_coding	SPRY domain containing 7 [Source:HGNC Symbol;Acc:HGNC:14297]
ZBTB8OS	#N/A	#N/A	#N/A	#N/A	#N/A	#N/A	0.569707	#N/A	0.846841	#N/A	0.554185	#N/A	0.282487	#N/A	#N/A	#N/A	#N/A	#N/A	#N/A	5.12904	#N/A	#N/A	#N/A	#N/A	#N/A	#N/A	#N/A	5	ENSG00000176261	ZBTB8OS	protein_coding	zinc finger and BTB domain containing 8 opposite strand [Source:HGNC Symbol;Acc:HGNC:24094]
TUBD1	#N/A	#N/A	#N/A	#N/A	#N/A	#N/A	0.831525	0.940558	#N/A	#N/A	0.519137	#N/A	1.08233	#N/A	#N/A	#N/A	#N/A	#N/A	#N/A	7.06778	#N/A	#N/A	#N/A	#N/A	#N/A	#N/A	#N/A	5	ENSG00000108423	TUBD1	protein_coding	tubulin delta 1 [Source:HGNC Symbol;Acc:HGNC:16811]
#177369	#N/A	#N/A	#N/A	#N/A	#N/A	#N/A	0.609481	#N/A	#N/A	#N/A	#N/A	#N/A	#N/A	#N/A	#N/A	#N/A	0.473691	#N/A	#N/A	6.3152	#N/A	0.279992	#N/A	#N/A	#N/A	1.69038	#N/A	5	ENSG00000177369		lncRNA	uncharacterized FLJ40194 [Source:NCBI gene (formerly Entrezgene);Acc:124871]
#248671	#N/A	#N/A	#N/A	#N/A	#N/A	#N/A	1.43729	#N/A	0.955039	1.22007	#N/A	#N/A	1.53028	#N/A	#N/A	#N/A	#N/A	#N/A	#N/A	1.84918	#N/A	#N/A	#N/A	#N/A	#N/A	#N/A	#N/A	5	ENSG00000248671		lncRNA	ALG1 like 9, pseudogene [Source:NCBI gene (formerly Entrezgene);Acc:285407]
PROCA1	#N/A	#N/A	#N/A	#N/A	#N/A	#N/A	1.34923	#N/A	#N/A	#N/A	#N/A	#N/A	#N/A	#N/A	#N/A	#N/A	#N/A	#N/A	#N/A	2.47217	#N/A	#N/A	#N/A	0.714346	1.56286	1.0991	#N/A	5	ENSG00000167525	PROCA1	protein_coding	protein interacting with cyclin A1 [Source:HGNC Symbol;Acc:HGNC:28600]
RFWD3	#N/A	#N/A	#N/A	#N/A	#N/A	#N/A	#N/A	1.86198	1.75967	#N/A	0.641815	#N/A	0.324733	#N/A	#N/A	#N/A	#N/A	#N/A	#N/A	5.03768	#N/A	#N/A	#N/A	#N/A	#N/A	#N/A	#N/A	5	ENSG00000168411	RFWD3	protein_coding	ring finger and WD repeat domain 3 [Source:HGNC Symbol;Acc:HGNC:25539]
PPP1CA	#N/A	#N/A	#N/A	#N/A	#N/A	#N/A	#N/A	1.59837	#N/A	#N/A	#N/A	#N/A	#N/A	0.660359	#N/A	#N/A	#N/A	1.64876	#N/A	3.80726	0.82929	#N/A	#N/A	#N/A	#N/A	#N/A	#N/A	5	ENSG00000172531	PPP1CA	protein_coding	protein phosphatase 1 catalytic subunit alpha [Source:HGNC Symbol;Acc:HGNC:9281]
DYNLL1	#N/A	#N/A	#N/A	#N/A	#N/A	#N/A	#N/A	1.68036	#N/A	#N/A	#N/A	1.04434	#N/A	0.864797	#N/A	#N/A	#N/A	1.01731	#N/A	#N/A	2.55689	#N/A	#N/A	#N/A	#N/A	#N/A	#N/A	5	ENSG00000088986	DYNLL1	protein_coding	dynein light chain LC8-type 1 [Source:HGNC Symbol;Acc:HGNC:15476]
SGSM3	#N/A	#N/A	#N/A	#N/A	#N/A	#N/A	#N/A	1.1056	#N/A	0.614452	#N/A	#N/A	0.755757	#N/A	#N/A	#N/A	#N/A	#N/A	#N/A	4.12404	#N/A	#N/A	#N/A	#N/A	#N/A	0.843417	#N/A	5	ENSG00000100359	SGSM3	protein_coding	small G protein signaling modulator 3 [Source:HGNC Symbol;Acc:HGNC:25228]
WDR77	#N/A	#N/A	#N/A	#N/A	#N/A	#N/A	#N/A	1.70966	#N/A	#N/A	#N/A	#N/A	#N/A	#N/A	#N/A	0.604282	1.16237	#N/A	#N/A	4.53136	#N/A	#N/A	#N/A	#N/A	#N/A	1.67267	#N/A	5	ENSG00000116455	WDR77	protein_coding	WD repeat domain 77 [Source:HGNC Symbol;Acc:HGNC:29652]
RABAC1	#N/A	#N/A	#N/A	#N/A	#N/A	#N/A	#N/A	1.32129	#N/A	#N/A	0.788645	#N/A	#N/A	1.05363	#N/A	#N/A	#N/A	2.20317	#N/A	#N/A	#N/A	#N/A	#N/A	#N/A	#N/A	#N/A	2.09247	5	ENSG00000105404	RABAC1	protein_coding	Rab acceptor 1 [Source:HGNC Symbol;Acc:HGNC:9794]
ANKZF1	#N/A	#N/A	#N/A	#N/A	#N/A	#N/A	#N/A	1.11094	#N/A	0.744871	#N/A	#N/A	0.628116	#N/A	#N/A	#N/A	0.883459	#N/A	#N/A	4.91057	#N/A	#N/A	#N/A	#N/A	#N/A	#N/A	#N/A	5	ENSG00000163516	ANKZF1	protein_coding	ankyrin repeat and zinc finger peptidyl tRNA hydrolase 1 [Source:HGNC Symbol;Acc:HGNC:25527]
SHPK	#N/A	#N/A	#N/A	#N/A	#N/A	#N/A	#N/A	1.50613	#N/A	#N/A	0.771498	#N/A	#N/A	#N/A	#N/A	#N/A	#N/A	#N/A	#N/A	2.54895	#N/A	#N/A	#N/A	0.80317	0.689586	#N/A	#N/A	5	ENSG00000197417	SHPK	protein_coding	sedoheptulokinase [Source:HGNC Symbol;Acc:HGNC:1492]
GHDC	#N/A	#N/A	#N/A	#N/A	#N/A	#N/A	#N/A	1.57314	#N/A	#N/A	0.78	#N/A	#N/A	#N/A	#N/A	#N/A	1.53931	1.06268	#N/A	3.00496	#N/A	#N/A	#N/A	#N/A	#N/A	#N/A	#N/A	5	ENSG00000167925	GHDC	protein_coding	GH3 domain containing [Source:HGNC Symbol;Acc:HGNC:24438]
SNU13	#N/A	#N/A	#N/A	#N/A	#N/A	#N/A	#N/A	0.743491	#N/A	#N/A	#N/A	#N/A	#N/A	0.230448	#N/A	#N/A	#N/A	#N/A	#N/A	4.41065	#N/A	#N/A	0.228277	#N/A	#N/A	0.506818	#N/A	5	ENSG00000100138	SNU13	protein_coding	small nuclear ribonucleoprotein 13 [Source:HGNC Symbol;Acc:HGNC:7819]
DPP10	#N/A	#N/A	#N/A	#N/A	#N/A	#N/A	#N/A	0.668429	#N/A	#N/A	#N/A	#N/A	2.26783	#N/A	#N/A	1.01262	#N/A	#N/A	#N/A	0.564714	#N/A	#N/A	#N/A	#N/A	1.21533	#N/A	#N/A	5	ENSG00000175497	DPP10	protein_coding	dipeptidyl peptidase like 10 [Source:HGNC Symbol;Acc:HGNC:20823]
#227068	#N/A	#N/A	#N/A	#N/A	#N/A	#N/A	#N/A	0.906242	#N/A	#N/A	#N/A	#N/A	2.19773	#N/A	#N/A	#N/A	#N/A	#N/A	#N/A	1.1743	#N/A	#N/A	#N/A	0.938272	1.10885	#N/A	#N/A	5	ENSG00000227068		lncRNA	novel transcript
TTF1	#N/A	#N/A	#N/A	#N/A	#N/A	#N/A	#N/A	0.790053	1.50313	#N/A	0.720624	0.412254	#N/A	#N/A	#N/A	#N/A	#N/A	#N/A	#N/A	7.56687	#N/A	#N/A	#N/A	#N/A	#N/A	#N/A	#N/A	5	ENSG00000125482	TTF1	protein_coding	transcription termination factor 1 [Source:HGNC Symbol;Acc:HGNC:12397]
MMADHC-DT	#N/A	#N/A	#N/A	#N/A	#N/A	#N/A	#N/A	0.739123	0.480311	#N/A	#N/A	#N/A	1.67556	#N/A	#N/A	#N/A	#N/A	#N/A	#N/A	1.28466	#N/A	#N/A	#N/A	#N/A	1.03527	#N/A	#N/A	5	ENSG00000231969	MMADHC-DT	lncRNA	MMADHC divergent transcript [Source:HGNC Symbol;Acc:HGNC:41087]
UBE3A	#N/A	#N/A	#N/A	#N/A	#N/A	#N/A	#N/A	0.516833	#N/A	#N/A	#N/A	#N/A	0.30518	#N/A	#N/A	#N/A	#N/A	#N/A	#N/A	7.87129	#N/A	#N/A	#N/A	#N/A	0.335898	0.507262	#N/A	5	ENSG00000114062	UBE3A	protein_coding	ubiquitin protein ligase E3A [Source:HGNC Symbol;Acc:HGNC:12496]
MED24	#N/A	#N/A	#N/A	#N/A	#N/A	#N/A	#N/A	0.970752	1.60559	0.617523	#N/A	#N/A	0.685001	#N/A	#N/A	#N/A	#N/A	#N/A	#N/A	3.71096	#N/A	#N/A	#N/A	#N/A	#N/A	#N/A	#N/A	5	ENSG00000008838	MED24	protein_coding	mediator complex subunit 24 [Source:HGNC Symbol;Acc:HGNC:22963]
TUT1	#N/A	#N/A	#N/A	#N/A	#N/A	#N/A	#N/A	1.20742	1.44731	#N/A	0.707927	#N/A	0.542982	#N/A	#N/A	#N/A	#N/A	#N/A	#N/A	4.92708	#N/A	#N/A	#N/A	#N/A	#N/A	#N/A	#N/A	5	ENSG00000149016	TUT1	protein_coding	terminal uridylyl transferase 1, U6 snRNA-specific [Source:HGNC Symbol;Acc:HGNC:26184]
#284719	#N/A	#N/A	#N/A	#N/A	#N/A	#N/A	#N/A	1.13948	#N/A	0.867514	1.42346	#N/A	#N/A	#N/A	#N/A	#N/A	#N/A	#N/A	#N/A	2.23182	0.742427	#N/A	#N/A	#N/A	#N/A	#N/A	#N/A	5	ENSG00000284719		lncRNA	novel transcript
PHF11	#N/A	#N/A	#N/A	#N/A	#N/A	#N/A	#N/A	0.628922	#N/A	#N/A	0.410591	#N/A	#N/A	#N/A	#N/A	#N/A	0.499063	#N/A	0.841262	5.3458	#N/A	#N/A	#N/A	#N/A	#N/A	#N/A	#N/A	5	ENSG00000136147	PHF11	protein_coding	PHD finger protein 11 [Source:HGNC Symbol;Acc:HGNC:17024]
JMY	#N/A	#N/A	#N/A	#N/A	#N/A	#N/A	#N/A	#N/A	1.13311	0.315985	0.364029	#N/A	0.627554	#N/A	#N/A	#N/A	#N/A	#N/A	#N/A	8.28358	#N/A	#N/A	#N/A	#N/A	#N/A	#N/A	#N/A	5	ENSG00000152409	JMY	protein_coding	junction mediating and regulatory protein, p53 cofactor [Source:HGNC Symbol;Acc:HGNC:28916]
RUFY2	#N/A	#N/A	#N/A	#N/A	#N/A	#N/A	#N/A	#N/A	1.06318	#N/A	0.319668	#N/A	0.720211	#N/A	#N/A	#N/A	#N/A	#N/A	#N/A	8.53793	#N/A	#N/A	#N/A	#N/A	0.488141	#N/A	#N/A	5	ENSG00000204130	RUFY2	protein_coding	RUN and FYVE domain containing 2 [Source:HGNC Symbol;Acc:HGNC:19761]
COP1-DT	#N/A	#N/A	#N/A	#N/A	#N/A	#N/A	#N/A	#N/A	1.30199	#N/A	#N/A	#N/A	0.966314	#N/A	#N/A	#N/A	#N/A	#N/A	#N/A	3.36881	#N/A	0.848631	#N/A	1.09146	#N/A	#N/A	#N/A	5	ENSG00000236021	COP1-DT	lncRNA	COP1 divergent transcript [Source:HGNC Symbol;Acc:HGNC:55666]
CTPS1	#N/A	#N/A	#N/A	#N/A	#N/A	#N/A	#N/A	#N/A	1.25351	0.927351	#N/A	#N/A	0.764299	#N/A	#N/A	#N/A	#N/A	#N/A	#N/A	6.86568	#N/A	0.44717	#N/A	#N/A	#N/A	#N/A	#N/A	5	ENSG00000171793	CTPS1	protein_coding	CTP synthase 1 [Source:HGNC Symbol;Acc:HGNC:2519]
ENO3	#N/A	#N/A	#N/A	#N/A	#N/A	#N/A	#N/A	#N/A	0.452691	1.45156	#N/A	#N/A	0.914429	#N/A	#N/A	#N/A	#N/A	#N/A	#N/A	0.894181	#N/A	1.12042	#N/A	#N/A	#N/A	#N/A	#N/A	5	ENSG00000108515	ENO3	protein_coding	enolase 3 [Source:HGNC Symbol;Acc:HGNC:3354]
FMNL3	#N/A	#N/A	#N/A	#N/A	#N/A	#N/A	#N/A	#N/A	1.41779	#N/A	#N/A	#N/A	#N/A	#N/A	#N/A	#N/A	#N/A	#N/A	1.94285	3.92079	#N/A	0.546442	#N/A	#N/A	#N/A	1.56919	#N/A	5	ENSG00000161791	FMNL3	protein_coding	formin like 3 [Source:HGNC Symbol;Acc:HGNC:23698]
TTTY10	#N/A	#N/A	#N/A	#N/A	#N/A	#N/A	#N/A	#N/A	0.960988	#N/A	1.79481	#N/A	1.31467	#N/A	#N/A	#N/A	#N/A	#N/A	#N/A	1.98866	#N/A	#N/A	#N/A	#N/A	0.816138	#N/A	#N/A	5	ENSG00000229236	TTTY10	lncRNA	testis-specific transcript, Y-linked 10 [Source:HGNC Symbol;Acc:HGNC:18491]
TAF1	#N/A	#N/A	#N/A	#N/A	#N/A	#N/A	#N/A	#N/A	0.63588	#N/A	#N/A	#N/A	0.278175	#N/A	#N/A	#N/A	0.379328	#N/A	#N/A	5.50205	#N/A	#N/A	#N/A	#N/A	0.213381	#N/A	#N/A	5	ENSG00000147133	TAF1	protein_coding	TATA-box binding protein associated factor 1 [Source:HGNC Symbol;Acc:HGNC:11535]
LARP4	#N/A	#N/A	#N/A	#N/A	#N/A	#N/A	#N/A	#N/A	0.751745	#N/A	#N/A	#N/A	#N/A	#N/A	#N/A	#N/A	#N/A	#N/A	#N/A	8.55647	#N/A	#N/A	#N/A	0.296505	0.361074	0.589405	#N/A	5	ENSG00000161813	LARP4	protein_coding	La ribonucleoprotein 4 [Source:HGNC Symbol;Acc:HGNC:24320]
UBA2	#N/A	#N/A	#N/A	#N/A	#N/A	#N/A	#N/A	#N/A	0.698023	#N/A	#N/A	#N/A	0.21212	#N/A	#N/A	#N/A	#N/A	#N/A	#N/A	9.07598	#N/A	0.219187	#N/A	0.187465	#N/A	#N/A	#N/A	5	ENSG00000126261	UBA2	protein_coding	ubiquitin like modifier activating enzyme 2 [Source:HGNC Symbol;Acc:HGNC:30661]
ALDH1L2	#N/A	#N/A	#N/A	#N/A	#N/A	#N/A	#N/A	#N/A	0.735666	#N/A	#N/A	#N/A	0.974383	#N/A	#N/A	#N/A	#N/A	#N/A	#N/A	1.16996	#N/A	#N/A	#N/A	1.08275	1.43994	#N/A	#N/A	5	ENSG00000136010	ALDH1L2	protein_coding	aldehyde dehydrogenase 1 family member L2 [Source:HGNC Symbol;Acc:HGNC:26777]
APC2	#N/A	#N/A	#N/A	#N/A	#N/A	#N/A	#N/A	#N/A	0.920083	#N/A	#N/A	#N/A	1.08071	#N/A	#N/A	#N/A	#N/A	#N/A	#N/A	1.81141	#N/A	#N/A	#N/A	0.831055	1.08955	#N/A	#N/A	5	ENSG00000115266	APC2	protein_coding	APC regulator of WNT signaling pathway 2 [Source:HGNC Symbol;Acc:HGNC:24036]
ZNF189	#N/A	#N/A	#N/A	#N/A	#N/A	#N/A	#N/A	#N/A	1.67916	#N/A	#N/A	#N/A	#N/A	#N/A	#N/A	0.589745	#N/A	#N/A	#N/A	5.31079	#N/A	0.702049	0.661935	#N/A	#N/A	#N/A	#N/A	5	ENSG00000136870	ZNF189	protein_coding	zinc finger protein 189 [Source:HGNC Symbol;Acc:HGNC:12980]
RGS5	#N/A	#N/A	#N/A	#N/A	#N/A	#N/A	#N/A	#N/A	0.541567	#N/A	#N/A	#N/A	1.61143	#N/A	#N/A	1.19455	#N/A	#N/A	#N/A	0.857478	#N/A	#N/A	#N/A	#N/A	0.955958	#N/A	#N/A	5	ENSG00000143248	RGS5	protein_coding	regulator of G protein signaling 5 [Source:HGNC Symbol;Acc:HGNC:10001]
LARS2-AS1	#N/A	#N/A	#N/A	#N/A	#N/A	#N/A	#N/A	#N/A	0.815608	#N/A	#N/A	#N/A	1.9199	#N/A	#N/A	#N/A	#N/A	#N/A	#N/A	1.89865	#N/A	#N/A	#N/A	0.742104	1.05735	#N/A	#N/A	5	ENSG00000232455	LARS2-AS1	lncRNA	LARS2 antisense RNA 1 [Source:HGNC Symbol;Acc:HGNC:40796]
POMZP3#146707	#N/A	#N/A	#N/A	#N/A	#N/A	#N/A	#N/A	#N/A	1.07653	#N/A	#N/A	#N/A	0.945202	#N/A	#N/A	#N/A	#N/A	#N/A	#N/A	6.5055	#N/A	#N/A	#N/A	0.333303	0.47827	#N/A	#N/A	5	ENSG00000146707	POMZP3	protein_coding	POM121 and ZP3 fusion [Source:HGNC Symbol;Acc:HGNC:9203]
BHLHE40-AS1	#N/A	#N/A	#N/A	#N/A	#N/A	#N/A	#N/A	#N/A	#N/A	2.88663	#N/A	#N/A	0.610481	#N/A	#N/A	#N/A	#N/A	#N/A	2.57527	4.5532	#N/A	#N/A	#N/A	#N/A	#N/A	1.40109	#N/A	5	ENSG00000235831	BHLHE40-AS1	lncRNA	BHLHE40 antisense RNA 1 [Source:HGNC Symbol;Acc:HGNC:44471]
MIR222HG	#N/A	#N/A	#N/A	#N/A	#N/A	#N/A	#N/A	#N/A	#N/A	2.53251	2.12253	#N/A	#N/A	#N/A	#N/A	0.628943	#N/A	#N/A	#N/A	3.53091	#N/A	#N/A	#N/A	#N/A	1.05834	#N/A	#N/A	5	ENSG00000270069	MIR222HG	lncRNA	miR222/221 cluster host gene [Source:HGNC Symbol;Acc:HGNC:49555]
ZNF263	#N/A	#N/A	#N/A	#N/A	#N/A	#N/A	#N/A	#N/A	#N/A	0.901173	#N/A	#N/A	0.303623	#N/A	#N/A	#N/A	#N/A	#N/A	1.16578	7.05956	#N/A	#N/A	#N/A	#N/A	#N/A	1.11134	#N/A	5	ENSG00000006194	ZNF263	protein_coding	zinc finger protein 263 [Source:HGNC Symbol;Acc:HGNC:13056]
#285999	#N/A	#N/A	#N/A	#N/A	#N/A	#N/A	#N/A	#N/A	#N/A	0.940825	#N/A	#N/A	0.793519	#N/A	#N/A	#N/A	#N/A	#N/A	#N/A	6.94405	#N/A	#N/A	#N/A	0.378961	0.751889	#N/A	#N/A	5	ENSG00000285999		lncRNA	novel transcipt
ABL2	#N/A	#N/A	#N/A	#N/A	#N/A	#N/A	#N/A	#N/A	#N/A	0.536585	#N/A	#N/A	#N/A	#N/A	#N/A	#N/A	0.465821	#N/A	#N/A	8.25127	#N/A	#N/A	#N/A	#N/A	0.277989	0.592977	#N/A	5	ENSG00000143322	ABL2	protein_coding	ABL proto-oncogene 2, non-receptor tyrosine kinase [Source:HGNC Symbol;Acc:HGNC:77]
REPIN1	#N/A	#N/A	#N/A	#N/A	#N/A	#N/A	#N/A	#N/A	#N/A	1.26447	#N/A	#N/A	#N/A	#N/A	#N/A	#N/A	#N/A	#N/A	#N/A	2.4584	#N/A	0.753495	1.31877	#N/A	#N/A	3.19937	#N/A	5	ENSG00000214022	REPIN1	protein_coding	replication initiator 1 [Source:HGNC Symbol;Acc:HGNC:17922]
SLC9A5	#N/A	#N/A	#N/A	#N/A	#N/A	#N/A	#N/A	#N/A	#N/A	1.78505	#N/A	#N/A	1.07902	#N/A	#N/A	#N/A	#N/A	#N/A	#N/A	0.872033	#N/A	#N/A	#N/A	0.875764	1.12293	#N/A	#N/A	5	ENSG00000135740	SLC9A5	protein_coding	solute carrier family 9 member A5 [Source:HGNC Symbol;Acc:HGNC:11078]
PABPC1L	#N/A	#N/A	#N/A	#N/A	#N/A	#N/A	#N/A	#N/A	#N/A	0.747036	#N/A	#N/A	0.774594	#N/A	#N/A	#N/A	#N/A	#N/A	#N/A	6.08889	#N/A	#N/A	#N/A	0.583533	0.751435	#N/A	#N/A	5	ENSG00000101104	PABPC1L	protein_coding	poly(A) binding protein cytoplasmic 1 like [Source:HGNC Symbol;Acc:HGNC:15797]
IL4R	#N/A	#N/A	#N/A	#N/A	#N/A	#N/A	#N/A	#N/A	#N/A	1.32923	#N/A	#N/A	#N/A	#N/A	#N/A	0.741902	#N/A	#N/A	2.8775	5.59093	#N/A	#N/A	#N/A	#N/A	0.579577	#N/A	#N/A	5	ENSG00000077238	IL4R	protein_coding	interleukin 4 receptor [Source:HGNC Symbol;Acc:HGNC:6015]
LINC00685#226179	#N/A	#N/A	#N/A	#N/A	#N/A	#N/A	#N/A	#N/A	#N/A	0.958119	#N/A	#N/A	1.15003	#N/A	#N/A	#N/A	1.21609	#N/A	#N/A	6.27421	#N/A	#N/A	#N/A	#N/A	0.703815	#N/A	#N/A	5	ENSG00000226179	LINC00685	lncRNA	long intergenic non-protein coding RNA 685 [Source:HGNC Symbol;Acc:HGNC:27560]
CARMIL3#186648	#N/A	#N/A	#N/A	#N/A	#N/A	#N/A	#N/A	#N/A	#N/A	1.96361	#N/A	0.728362	2.02081	#N/A	#N/A	#N/A	#N/A	#N/A	#N/A	0.168211	2.65254	#N/A	#N/A	#N/A	#N/A	#N/A	#N/A	5	ENSG00000186648	CARMIL3	protein_coding	capping protein regulator and myosin 1 linker 3 [Source:HGNC Symbol;Acc:HGNC:20272]
CPEB1#214575	#N/A	#N/A	#N/A	#N/A	#N/A	#N/A	#N/A	#N/A	#N/A	1.77403	0.998942	#N/A	1.31327	#N/A	#N/A	#N/A	#N/A	#N/A	#N/A	0.197282	#N/A	#N/A	#N/A	#N/A	1.19418	#N/A	#N/A	5	ENSG00000214575	CPEB1	protein_coding	cytoplasmic polyadenylation element binding protein 1 [Source:HGNC Symbol;Acc:HGNC:21744]
UCK2	#N/A	#N/A	#N/A	#N/A	#N/A	#N/A	#N/A	#N/A	#N/A	0.640549	#N/A	#N/A	#N/A	#N/A	#N/A	#N/A	#N/A	#N/A	#N/A	6.18618	1.64701	0.784558	#N/A	0.519524	#N/A	#N/A	#N/A	5	ENSG00000143179	UCK2	protein_coding	uridine-cytidine kinase 2 [Source:HGNC Symbol;Acc:HGNC:12562]
SPATA32	#N/A	#N/A	#N/A	#N/A	#N/A	#N/A	#N/A	#N/A	#N/A	1.32919	#N/A	#N/A	1.70359	#N/A	#N/A	0.842414	#N/A	#N/A	#N/A	2.39645	#N/A	#N/A	#N/A	#N/A	1.75642	#N/A	#N/A	5	ENSG00000184361	SPATA32	protein_coding	spermatogenesis associated 32 [Source:HGNC Symbol;Acc:HGNC:26349]
PFAS	#N/A	#N/A	#N/A	#N/A	#N/A	#N/A	#N/A	#N/A	#N/A	0.899413	#N/A	#N/A	#N/A	#N/A	#N/A	#N/A	#N/A	#N/A	#N/A	4.4886	#N/A	0.778268	0.694231	0.578581	#N/A	#N/A	#N/A	5	ENSG00000178921	PFAS	protein_coding	phosphoribosylformylglycinamidine synthase [Source:HGNC Symbol;Acc:HGNC:8863]
#232386	#N/A	#N/A	#N/A	#N/A	#N/A	#N/A	#N/A	#N/A	#N/A	0.128828	#N/A	#N/A	0.132744	#N/A	#N/A	0.14252	#N/A	#N/A	#N/A	#N/A	#N/A	#N/A	0.11998	0.132346	#N/A	#N/A	#N/A	5	ENSG00000232386		lncRNA	novel transcript
PRG4	#N/A	#N/A	#N/A	#N/A	#N/A	#N/A	#N/A	#N/A	#N/A	1.47374	#N/A	#N/A	4.04824	#N/A	#N/A	1.21825	#N/A	#N/A	#N/A	0.261687	#N/A	#N/A	#N/A	#N/A	1.16878	#N/A	#N/A	5	ENSG00000116690	PRG4	protein_coding	proteoglycan 4 [Source:HGNC Symbol;Acc:HGNC:9364]
A1BG	#N/A	#N/A	#N/A	#N/A	#N/A	#N/A	#N/A	#N/A	#N/A	0.952545	#N/A	#N/A	#N/A	#N/A	#N/A	2.2433	1.64648	#N/A	#N/A	2.32245	#N/A	#N/A	1.3992	#N/A	#N/A	#N/A	#N/A	5	ENSG00000121410	A1BG	protein_coding	alpha-1-B glycoprotein [Source:HGNC Symbol;Acc:HGNC:5]
PLIN4	#N/A	#N/A	#N/A	#N/A	#N/A	#N/A	#N/A	#N/A	#N/A	0.871488	#N/A	#N/A	1.57117	#N/A	#N/A	1.07358	#N/A	#N/A	#N/A	0.15053	#N/A	#N/A	#N/A	1.35945	#N/A	#N/A	#N/A	5	ENSG00000167676	PLIN4	protein_coding	perilipin 4 [Source:HGNC Symbol;Acc:HGNC:29393]
AKAP1	#N/A	#N/A	#N/A	#N/A	#N/A	#N/A	#N/A	#N/A	#N/A	0.76817	#N/A	#N/A	#N/A	#N/A	#N/A	1.28822	#N/A	#N/A	#N/A	5.37404	#N/A	#N/A	0.666417	#N/A	0.867798	#N/A	#N/A	5	ENSG00000121057	AKAP1	protein_coding	A-kinase anchoring protein 1 [Source:HGNC Symbol;Acc:HGNC:367]
IDI2	#N/A	#N/A	#N/A	#N/A	#N/A	#N/A	#N/A	#N/A	#N/A	1.41568	#N/A	#N/A	2.82748	#N/A	#N/A	#N/A	#N/A	#N/A	#N/A	0.212955	#N/A	#N/A	#N/A	0.931481	1.2339	#N/A	#N/A	5	ENSG00000148377	IDI2	protein_coding	isopentenyl-diphosphate delta isomerase 2 [Source:HGNC Symbol;Acc:HGNC:23487]
LUC7L	#N/A	#N/A	#N/A	#N/A	#N/A	#N/A	#N/A	#N/A	#N/A	0.274497	#N/A	#N/A	#N/A	#N/A	#N/A	#N/A	0.478611	#N/A	#N/A	6.82169	#N/A	#N/A	#N/A	0.394312	0.492408	#N/A	#N/A	5	ENSG00000007392	LUC7L	protein_coding	LUC7 like [Source:HGNC Symbol;Acc:HGNC:6723]
NDUFAF2	#N/A	#N/A	#N/A	#N/A	#N/A	#N/A	#N/A	#N/A	#N/A	0.353679	#N/A	#N/A	#N/A	#N/A	#N/A	0.263671	#N/A	0.675758	#N/A	8.78512	#N/A	#N/A	#N/A	#N/A	#N/A	0.548004	#N/A	5	ENSG00000164182	NDUFAF2	protein_coding	NADH:ubiquinone oxidoreductase complex assembly factor 2 [Source:HGNC Symbol;Acc:HGNC:28086]
#273076	#N/A	#N/A	#N/A	#N/A	#N/A	#N/A	#N/A	#N/A	#N/A	0.664536	#N/A	#N/A	#N/A	#N/A	#N/A	1.01938	#N/A	#N/A	#N/A	#N/A	1.27476	#N/A	1.23351	1.56285	#N/A	#N/A	#N/A	5	ENSG00000273076		lncRNA	novel transcript, antisense to SUN2
SCML2	#N/A	#N/A	#N/A	#N/A	#N/A	#N/A	#N/A	#N/A	#N/A	1.26716	#N/A	#N/A	#N/A	#N/A	#N/A	1.01914	#N/A	#N/A	#N/A	0.394577	#N/A	1.20661	#N/A	0.897088	#N/A	#N/A	#N/A	5	ENSG00000102098	SCML2	protein_coding	Scm polycomb group protein like 2 [Source:HGNC Symbol;Acc:HGNC:10581]
GRIN3B	#N/A	#N/A	#N/A	#N/A	#N/A	#N/A	#N/A	#N/A	#N/A	1.30563	#N/A	#N/A	1.84537	#N/A	#N/A	#N/A	#N/A	#N/A	#N/A	0.265057	#N/A	#N/A	#N/A	0.876895	1.35075	#N/A	#N/A	5	ENSG00000116032	GRIN3B	protein_coding	glutamate ionotropic receptor NMDA type subunit 3B [Source:HGNC Symbol;Acc:HGNC:16768]
PPFIBP1	#N/A	#N/A	#N/A	#N/A	#N/A	#N/A	#N/A	#N/A	#N/A	1.67788	#N/A	#N/A	#N/A	#N/A	#N/A	1.23265	#N/A	#N/A	#N/A	3.21864	#N/A	#N/A	0.720335	#N/A	#N/A	3.57109	#N/A	5	ENSG00000110841	PPFIBP1	protein_coding	PPFIA binding protein 1 [Source:HGNC Symbol;Acc:HGNC:9249]
#254907	#N/A	#N/A	#N/A	#N/A	#N/A	#N/A	#N/A	#N/A	#N/A	0.790677	#N/A	#N/A	2.39714	#N/A	#N/A	#N/A	#N/A	#N/A	#N/A	4.37352	#N/A	#N/A	#N/A	0.645138	0.83984	#N/A	#N/A	5	ENSG00000254907		lncRNA	novel transcript, antisense to API5 and TTC17
#266490	#N/A	#N/A	#N/A	#N/A	#N/A	#N/A	#N/A	#N/A	#N/A	1.35865	#N/A	#N/A	1.53419	#N/A	#N/A	#N/A	#N/A	#N/A	#N/A	0.205531	#N/A	#N/A	#N/A	1.10714	#N/A	0.240455	#N/A	5	ENSG00000266490		lncRNA	novel transcript
RRP7A	#N/A	#N/A	#N/A	#N/A	#N/A	#N/A	#N/A	#N/A	#N/A	0.393694	#N/A	#N/A	#N/A	#N/A	#N/A	0.375491	#N/A	#N/A	1.16519	7.27925	#N/A	0.450321	#N/A	#N/A	#N/A	#N/A	#N/A	5	ENSG00000189306	RRP7A	protein_coding	ribosomal RNA processing 7 homolog A [Source:HGNC Symbol;Acc:HGNC:24286]
ATP13A3-DT	#N/A	#N/A	#N/A	#N/A	#N/A	#N/A	#N/A	#N/A	#N/A	0.989703	#N/A	#N/A	#N/A	#N/A	#N/A	1.52083	#N/A	#N/A	#N/A	#N/A	#N/A	#N/A	0.992884	1.00246	1.01706	#N/A	#N/A	5	ENSG00000233058	ATP13A3-DT	lncRNA	ATP13A3 divergent transcript [Source:HGNC Symbol;Acc:HGNC:48570]
FAM185A	#N/A	#N/A	#N/A	#N/A	#N/A	#N/A	#N/A	#N/A	#N/A	0.444444	#N/A	#N/A	0.604969	#N/A	#N/A	#N/A	#N/A	#N/A	#N/A	6.91072	#N/A	#N/A	#N/A	0.338722	0.570297	#N/A	#N/A	5	ENSG00000222011	FAM185A	protein_coding	family with sequence similarity 185 member A [Source:HGNC Symbol;Acc:HGNC:22412]
SLCO4A1	#N/A	#N/A	#N/A	#N/A	#N/A	#N/A	#N/A	#N/A	#N/A	1.39574	#N/A	#N/A	1.43922	#N/A	#N/A	1.25607	#N/A	#N/A	#N/A	#N/A	#N/A	#N/A	3.27611	2.10447	#N/A	#N/A	#N/A	5	ENSG00000101187	SLCO4A1	protein_coding	solute carrier organic anion transporter family member 4A1 [Source:HGNC Symbol;Acc:HGNC:10953]
LINC01277	#N/A	#N/A	#N/A	#N/A	#N/A	#N/A	#N/A	#N/A	#N/A	0.325977	#N/A	#N/A	#N/A	#N/A	0.115391	0.926604	#N/A	#N/A	#N/A	#N/A	#N/A	#N/A	1.70999	#N/A	0.217279	#N/A	#N/A	5	ENSG00000229017	LINC01277	lncRNA	long intergenic non-protein coding RNA 1277 [Source:HGNC Symbol;Acc:HGNC:50334]
#271011	#N/A	#N/A	#N/A	#N/A	#N/A	#N/A	#N/A	#N/A	#N/A	1.29499	#N/A	#N/A	1.10491	#N/A	#N/A	#N/A	#N/A	#N/A	0.105882	0.186306	#N/A	#N/A	#N/A	0.958931	#N/A	#N/A	#N/A	5	ENSG00000271011		lncRNA	novel transcript, antisense to TTN
LINC02362	#N/A	#N/A	#N/A	#N/A	#N/A	#N/A	#N/A	#N/A	#N/A	0.547831	#N/A	#N/A	0.751043	#N/A	#N/A	#N/A	#N/A	1.08021	#N/A	5.42526	#N/A	#N/A	#N/A	#N/A	0.553514	#N/A	#N/A	5	ENSG00000249096	LINC02362	lncRNA	long intergenic non-protein coding RNA 2362 [Source:HGNC Symbol;Acc:HGNC:53284]
PAN2	#N/A	#N/A	#N/A	#N/A	#N/A	#N/A	#N/A	#N/A	#N/A	0.551334	#N/A	#N/A	0.628193	#N/A	#N/A	#N/A	#N/A	#N/A	#N/A	6.02173	#N/A	#N/A	#N/A	0.654496	0.58114	#N/A	#N/A	5	ENSG00000135473	PAN2	protein_coding	poly(A) specific ribonuclease subunit PAN2 [Source:HGNC Symbol;Acc:HGNC:20074]
#267734	#N/A	#N/A	#N/A	#N/A	#N/A	#N/A	#N/A	#N/A	#N/A	1.01022	#N/A	#N/A	2.50676	1.02016	#N/A	#N/A	#N/A	#N/A	#N/A	0.46339	#N/A	#N/A	#N/A	#N/A	1.30702	#N/A	#N/A	5	ENSG00000267734		lncRNA	novel transcript, antisense to HS2ST1
MYLIP	#N/A	#N/A	#N/A	#N/A	#N/A	#N/A	#N/A	#N/A	#N/A	0.304091	#N/A	#N/A	#N/A	#N/A	#N/A	#N/A	#N/A	0.448761	0.622712	5.90474	#N/A	#N/A	#N/A	#N/A	#N/A	1.00009	#N/A	5	ENSG00000007944	MYLIP	protein_coding	myosin regulatory light chain interacting protein [Source:HGNC Symbol;Acc:HGNC:21155]
SNHG20	#N/A	#N/A	#N/A	#N/A	#N/A	#N/A	#N/A	#N/A	#N/A	0.578363	#N/A	#N/A	0.635871	#N/A	#N/A	#N/A	#N/A	#N/A	#N/A	1.9848	#N/A	#N/A	#N/A	#N/A	0.631683	1.03426	#N/A	5	ENSG00000234912	SNHG20	lncRNA	small nucleolar RNA host gene 20 [Source:HGNC Symbol;Acc:HGNC:33099]
#258410	#N/A	#N/A	#N/A	#N/A	#N/A	#N/A	#N/A	#N/A	#N/A	0.667263	#N/A	#N/A	0.62863	#N/A	#N/A	#N/A	#N/A	#N/A	#N/A	0.148985	1.12721	#N/A	#N/A	1.05971	#N/A	#N/A	#N/A	5	ENSG00000258410		lncRNA	novel transcript
CORIN	#N/A	#N/A	#N/A	#N/A	#N/A	#N/A	#N/A	#N/A	#N/A	0.969267	#N/A	#N/A	1.22229	#N/A	#N/A	#N/A	#N/A	#N/A	#N/A	0.201948	#N/A	#N/A	#N/A	1.0138	1.21283	#N/A	#N/A	5	ENSG00000145244	CORIN	protein_coding	corin, serine peptidase [Source:HGNC Symbol;Acc:HGNC:19012]
#261193	#N/A	#N/A	#N/A	#N/A	#N/A	#N/A	#N/A	#N/A	#N/A	0.670061	#N/A	#N/A	0.922474	#N/A	#N/A	#N/A	#N/A	#N/A	#N/A	4.67803	#N/A	0.82027	#N/A	#N/A	0.929317	#N/A	#N/A	5	ENSG00000261193		lncRNA	novel transcript
OR2H2#204657	#N/A	#N/A	#N/A	#N/A	#N/A	#N/A	#N/A	#N/A	#N/A	0.357379	#N/A	#N/A	0.37124	#N/A	#N/A	0.595363	#N/A	#N/A	#N/A	#N/A	#N/A	#N/A	#N/A	1.12624	0.238499	#N/A	#N/A	5	ENSG00000204657	OR2H2	protein_coding	olfactory receptor family 2 subfamily H member 2 [Source:HGNC Symbol;Acc:HGNC:8253]
ACTR2	#N/A	#N/A	#N/A	#N/A	#N/A	#N/A	#N/A	#N/A	#N/A	#N/A	#N/A	0.488852	#N/A	#N/A	#N/A	#N/A	#N/A	#N/A	0.84506	6.17962	0.38432	#N/A	#N/A	#N/A	#N/A	#N/A	1.16384	5	ENSG00000138071	ACTR2	protein_coding	actin related protein 2 [Source:HGNC Symbol;Acc:HGNC:169]
CNTLN	#N/A	#N/A	#N/A	#N/A	#N/A	#N/A	#N/A	#N/A	#N/A	#N/A	#N/A	4.3085	#N/A	#N/A	#N/A	#N/A	#N/A	#N/A	#N/A	4.63859	2.68825	#N/A	#N/A	3.61649	#N/A	1.10649	#N/A	5	ENSG00000044459	CNTLN	protein_coding	centlein [Source:HGNC Symbol;Acc:HGNC:23432]
TTL	#N/A	#N/A	#N/A	#N/A	#N/A	#N/A	#N/A	#N/A	#N/A	#N/A	#N/A	1.1171	#N/A	#N/A	#N/A	#N/A	#N/A	#N/A	#N/A	7.02205	0.458844	#N/A	#N/A	0.40324	0.390037	#N/A	#N/A	5	ENSG00000114999	TTL	protein_coding	tubulin tyrosine ligase [Source:HGNC Symbol;Acc:HGNC:21586]
SRGAP3	#N/A	#N/A	#N/A	#N/A	#N/A	#N/A	#N/A	#N/A	#N/A	#N/A	#N/A	2.62791	#N/A	#N/A	#N/A	#N/A	#N/A	#N/A	#N/A	2.75773	#N/A	#N/A	1.32165	0.885589	1.13082	#N/A	#N/A	5	ENSG00000196220	SRGAP3	protein_coding	SLIT-ROBO Rho GTPase activating protein 3 [Source:HGNC Symbol;Acc:HGNC:19744]
FBH1	#N/A	#N/A	#N/A	#N/A	#N/A	#N/A	#N/A	#N/A	#N/A	#N/A	0.609609	0.767698	#N/A	#N/A	#N/A	0.291543	#N/A	#N/A	#N/A	4.09973	#N/A	#N/A	0.266359	#N/A	#N/A	#N/A	#N/A	5	ENSG00000134452	FBH1	protein_coding	F-box DNA helicase 1 [Source:HGNC Symbol;Acc:HGNC:13620]
NPC2	#N/A	#N/A	#N/A	#N/A	#N/A	#N/A	#N/A	#N/A	#N/A	#N/A	#N/A	2.37206	#N/A	#N/A	#N/A	1.74891	#N/A	#N/A	#N/A	#N/A	5.26241	2.94279	5.93027	#N/A	#N/A	#N/A	#N/A	5	ENSG00000119655	NPC2	protein_coding	NPC intracellular cholesterol transporter 2 [Source:HGNC Symbol;Acc:HGNC:14537]
OAZ1	#N/A	#N/A	#N/A	#N/A	#N/A	#N/A	#N/A	#N/A	#N/A	#N/A	#N/A	1.47071	#N/A	#N/A	#N/A	#N/A	#N/A	3.4057	#N/A	#N/A	3.52363	2.27208	2.30276	#N/A	#N/A	#N/A	#N/A	5	ENSG00000104904	OAZ1	protein_coding	ornithine decarboxylase antizyme 1 [Source:HGNC Symbol;Acc:HGNC:8095]
HADHB	#N/A	#N/A	#N/A	#N/A	#N/A	#N/A	#N/A	#N/A	#N/A	#N/A	#N/A	0.493489	#N/A	#N/A	#N/A	#N/A	#N/A	#N/A	#N/A	6.40367	0.252511	#N/A	0.257272	0.266373	#N/A	#N/A	#N/A	5	ENSG00000138029	HADHB	protein_coding	hydroxyacyl-CoA dehydrogenase trifunctional multienzyme complex subunit beta [Source:HGNC Symbol;Acc:HGNC:4803]
IRF7#185507	#N/A	#N/A	#N/A	#N/A	#N/A	#N/A	#N/A	#N/A	#N/A	#N/A	#N/A	1.08205	#N/A	#N/A	#N/A	#N/A	1.02886	#N/A	#N/A	5.98415	0.367143	#N/A	0.70946	#N/A	#N/A	#N/A	#N/A	5	ENSG00000185507	IRF7	protein_coding	interferon regulatory factor 7 [Source:HGNC Symbol;Acc:HGNC:6122]
DHRS4-AS1#215256	#N/A	#N/A	#N/A	#N/A	#N/A	#N/A	#N/A	#N/A	#N/A	#N/A	#N/A	0.83613	0.576772	#N/A	#N/A	#N/A	#N/A	#N/A	1.22082	5.25205	#N/A	#N/A	#N/A	#N/A	0.484579	#N/A	#N/A	5	ENSG00000215256	DHRS4-AS1	lncRNA	DHRS4 antisense RNA 1 [Source:HGNC Symbol;Acc:HGNC:23175]
PABIR1	#N/A	#N/A	#N/A	#N/A	#N/A	#N/A	#N/A	#N/A	#N/A	#N/A	#N/A	2.04029	#N/A	1.0623	#N/A	#N/A	#N/A	#N/A	#N/A	0.874214	0.790998	#N/A	0.840248	#N/A	#N/A	#N/A	#N/A	5	ENSG00000187866	PABIR1	protein_coding	PP2A Aalpha (PPP2R1A) and B55A (PPP2R2A) interacting phosphatase regulator 1 [Source:HGNC Symbol;Acc:HGNC:23490]
RGS19	#N/A	#N/A	#N/A	#N/A	#N/A	#N/A	#N/A	#N/A	#N/A	#N/A	#N/A	0.646844	#N/A	#N/A	#N/A	#N/A	#N/A	#N/A	#N/A	5.55859	0.670836	0.44323	#N/A	#N/A	#N/A	#N/A	1.66367	5	ENSG00000171700	RGS19	protein_coding	regulator of G protein signaling 19 [Source:HGNC Symbol;Acc:HGNC:13735]
PSAP	#N/A	#N/A	#N/A	#N/A	#N/A	#N/A	#N/A	#N/A	#N/A	#N/A	#N/A	2.38624	#N/A	#N/A	#N/A	#N/A	#N/A	#N/A	#N/A	#N/A	4.84086	3.17644	2.85138	#N/A	#N/A	2.35467	#N/A	5	ENSG00000197746	PSAP	protein_coding	prosaposin [Source:HGNC Symbol;Acc:HGNC:9498]
UBA3	#N/A	#N/A	#N/A	#N/A	#N/A	#N/A	#N/A	#N/A	#N/A	#N/A	0.35112	0.439707	#N/A	#N/A	#N/A	#N/A	0.513155	#N/A	#N/A	8.49852	#N/A	#N/A	#N/A	#N/A	0.566086	#N/A	#N/A	5	ENSG00000144744	UBA3	protein_coding	ubiquitin like modifier activating enzyme 3 [Source:HGNC Symbol;Acc:HGNC:12470]
RPGRIP1	#N/A	#N/A	#N/A	#N/A	#N/A	#N/A	#N/A	#N/A	#N/A	#N/A	#N/A	0.23853	#N/A	#N/A	#N/A	#N/A	#N/A	#N/A	#N/A	#N/A	1.64598	#N/A	1.2018	1.30869	0.630152	#N/A	#N/A	5	ENSG00000092200	RPGRIP1	protein_coding	RPGR interacting protein 1 [Source:HGNC Symbol;Acc:HGNC:13436]
LMO2	#N/A	#N/A	#N/A	#N/A	#N/A	#N/A	#N/A	#N/A	#N/A	#N/A	#N/A	0.16039	#N/A	#N/A	#N/A	#N/A	#N/A	#N/A	#N/A	#N/A	0.229778	0.344722	0.218731	2.6336	#N/A	#N/A	#N/A	5	ENSG00000135363	LMO2	protein_coding	LIM domain only 2 [Source:HGNC Symbol;Acc:HGNC:6642]
ENPP2	#N/A	#N/A	#N/A	#N/A	#N/A	#N/A	#N/A	#N/A	#N/A	#N/A	#N/A	0.981835	#N/A	#N/A	#N/A	2.30272	#N/A	#N/A	#N/A	0.32259	#N/A	0.873282	2.66063	#N/A	#N/A	#N/A	#N/A	5	ENSG00000136960	ENPP2	protein_coding	ectonucleotide pyrophosphatase/phosphodiesterase 2 [Source:HGNC Symbol;Acc:HGNC:3357]
FAM53B-AS1	#N/A	#N/A	#N/A	#N/A	#N/A	#N/A	#N/A	#N/A	#N/A	#N/A	#N/A	1.09227	1.107	#N/A	#N/A	#N/A	#N/A	#N/A	#N/A	3.22724	0.743397	#N/A	#N/A	#N/A	1.02731	#N/A	#N/A	5	ENSG00000233334	FAM53B-AS1	lncRNA	FAM53B antisense RNA 1 [Source:HGNC Symbol;Acc:HGNC:49499]
PDP1	#N/A	#N/A	#N/A	#N/A	#N/A	#N/A	#N/A	#N/A	#N/A	#N/A	#N/A	0.815901	#N/A	#N/A	#N/A	0.683704	#N/A	#N/A	#N/A	4.34217	0.392715	#N/A	0.537018	#N/A	#N/A	#N/A	#N/A	5	ENSG00000164951	PDP1	protein_coding	pyruvate dehydrogenase phosphatase catalytic subunit 1 [Source:HGNC Symbol;Acc:HGNC:9279]
SPG21	#N/A	#N/A	#N/A	#N/A	#N/A	#N/A	#N/A	#N/A	#N/A	#N/A	#N/A	0.698338	#N/A	#N/A	#N/A	0.490643	#N/A	#N/A	#N/A	6.7755	#N/A	#N/A	0.311423	0.383938	#N/A	#N/A	#N/A	5	ENSG00000090487	SPG21	protein_coding	SPG21 abhydrolase domain containing, maspardin [Source:HGNC Symbol;Acc:HGNC:20373]
C14orf93	#N/A	#N/A	#N/A	#N/A	#N/A	#N/A	#N/A	#N/A	#N/A	#N/A	#N/A	0.855997	0.497185	#N/A	#N/A	#N/A	#N/A	#N/A	#N/A	4.14182	#N/A	#N/A	#N/A	0.493956	0.668225	#N/A	#N/A	5	ENSG00000100802	C14orf93	protein_coding	chromosome 14 open reading frame 93 [Source:HGNC Symbol;Acc:HGNC:20162]
SPPL2A	#N/A	#N/A	#N/A	#N/A	#N/A	#N/A	#N/A	#N/A	#N/A	#N/A	#N/A	0.324549	#N/A	#N/A	#N/A	#N/A	#N/A	0.383034	#N/A	6.10288	0.448904	#N/A	#N/A	#N/A	0.412057	#N/A	#N/A	5	ENSG00000138600	SPPL2A	protein_coding	signal peptide peptidase like 2A [Source:HGNC Symbol;Acc:HGNC:30227]
FOXP1-AS1	#N/A	#N/A	#N/A	#N/A	#N/A	#N/A	#N/A	#N/A	#N/A	#N/A	#N/A	1.0226	1.14241	#N/A	#N/A	0.768945	#N/A	#N/A	#N/A	3.70216	#N/A	#N/A	#N/A	#N/A	1.14365	#N/A	#N/A	5	ENSG00000244203	FOXP1-AS1	lncRNA	FOXP1 antisense RNA 1 [Source:HGNC Symbol;Acc:HGNC:41942]
#260077	#N/A	#N/A	#N/A	#N/A	#N/A	#N/A	#N/A	#N/A	#N/A	#N/A	#N/A	1.60423	#N/A	#N/A	#N/A	#N/A	#N/A	#N/A	#N/A	1.2595	2.92489	2.72644	#N/A	0.954475	#N/A	#N/A	#N/A	5	ENSG00000260077		lncRNA	novel transcript
COMT	#N/A	#N/A	#N/A	#N/A	#N/A	#N/A	#N/A	#N/A	#N/A	#N/A	#N/A	0.497106	#N/A	#N/A	#N/A	#N/A	#N/A	#N/A	0.657307	2.9244	0.380926	0.5335	#N/A	#N/A	#N/A	#N/A	#N/A	5	ENSG00000093010	COMT	protein_coding	catechol-O-methyltransferase [Source:HGNC Symbol;Acc:HGNC:2228]
GSN-AS1	#N/A	#N/A	#N/A	#N/A	#N/A	#N/A	#N/A	#N/A	#N/A	#N/A	#N/A	0.276767	#N/A	#N/A	#N/A	#N/A	#N/A	#N/A	#N/A	#N/A	2.4224	0.619159	#N/A	2.41194	0.831366	#N/A	#N/A	5	ENSG00000235865	GSN-AS1	lncRNA	GSN antisense RNA 1 [Source:HGNC Symbol;Acc:HGNC:23372]
HPS1	#N/A	#N/A	#N/A	#N/A	#N/A	#N/A	#N/A	#N/A	#N/A	#N/A	#N/A	0.51449	#N/A	#N/A	#N/A	#N/A	0.655618	#N/A	0.91732	4.59653	0.376172	#N/A	#N/A	#N/A	#N/A	#N/A	#N/A	5	ENSG00000107521	HPS1	protein_coding	HPS1 biogenesis of lysosomal organelles complex 3 subunit 1 [Source:HGNC Symbol;Acc:HGNC:5163]
NIPSNAP3A	#N/A	#N/A	#N/A	#N/A	#N/A	#N/A	#N/A	#N/A	#N/A	#N/A	#N/A	0.77929	#N/A	#N/A	#N/A	0.60667	#N/A	#N/A	#N/A	6.43668	0.474611	#N/A	0.495613	#N/A	#N/A	#N/A	#N/A	5	ENSG00000136783	NIPSNAP3A	protein_coding	nipsnap homolog 3A [Source:HGNC Symbol;Acc:HGNC:23619]
TIMP2	#N/A	#N/A	#N/A	#N/A	#N/A	#N/A	#N/A	#N/A	#N/A	#N/A	#N/A	0.165437	#N/A	#N/A	#N/A	#N/A	#N/A	#N/A	#N/A	#N/A	1.11136	#N/A	1.29412	2.26822	0.688138	#N/A	#N/A	5	ENSG00000035862	TIMP2	protein_coding	TIMP metallopeptidase inhibitor 2 [Source:HGNC Symbol;Acc:HGNC:11821]
FANCA	#N/A	#N/A	#N/A	#N/A	#N/A	#N/A	#N/A	#N/A	#N/A	#N/A	#N/A	0.830623	0.625726	#N/A	#N/A	#N/A	#N/A	0.978771	#N/A	5.30267	0.436656	#N/A	#N/A	#N/A	#N/A	#N/A	#N/A	5	ENSG00000187741	FANCA	protein_coding	FA complementation group A [Source:HGNC Symbol;Acc:HGNC:3582]
FEZ2	#N/A	#N/A	#N/A	#N/A	#N/A	#N/A	#N/A	#N/A	#N/A	#N/A	#N/A	0.38483	#N/A	#N/A	#N/A	#N/A	#N/A	#N/A	#N/A	6.22411	0.490914	#N/A	#N/A	0.299847	0.637239	#N/A	#N/A	5	ENSG00000171055	FEZ2	protein_coding	fasciculation and elongation protein zeta 2 [Source:HGNC Symbol;Acc:HGNC:3660]
EGR3	#N/A	#N/A	#N/A	#N/A	#N/A	#N/A	#N/A	#N/A	#N/A	#N/A	#N/A	0.167949	#N/A	#N/A	#N/A	#N/A	#N/A	#N/A	#N/A	#N/A	3.14133	#N/A	0.216659	0.259507	0.144778	#N/A	#N/A	5	ENSG00000179388	EGR3	protein_coding	early growth response 3 [Source:HGNC Symbol;Acc:HGNC:3240]
RND1	#N/A	#N/A	#N/A	#N/A	#N/A	#N/A	#N/A	#N/A	#N/A	#N/A	#N/A	0.167295	#N/A	0.264708	#N/A	#N/A	#N/A	0.132207	#N/A	#N/A	0.940991	#N/A	#N/A	0.871038	#N/A	#N/A	#N/A	5	ENSG00000172602	RND1	protein_coding	Rho family GTPase 1 [Source:HGNC Symbol;Acc:HGNC:18314]
MS4A4E	#N/A	#N/A	#N/A	#N/A	#N/A	#N/A	#N/A	#N/A	#N/A	#N/A	#N/A	0.0389516	#N/A	#N/A	#N/A	#N/A	#N/A	#N/A	#N/A	#N/A	0.0072291	0.0465778	0.0604168	#N/A	#N/A	0.0262778	#N/A	5	ENSG00000214787	MS4A4E	protein_coding	membrane spanning 4-domains A4E [Source:HGNC Symbol;Acc:HGNC:14284]
MYO15A	#N/A	#N/A	#N/A	#N/A	#N/A	#N/A	#N/A	#N/A	#N/A	#N/A	#N/A	1.26834	1.30748	#N/A	#N/A	#N/A	#N/A	#N/A	0.387166	0.801155	#N/A	#N/A	#N/A	0.943579	#N/A	#N/A	#N/A	5	ENSG00000091536	MYO15A	protein_coding	myosin XVA [Source:HGNC Symbol;Acc:HGNC:7594]
SWSAP1	#N/A	#N/A	#N/A	#N/A	#N/A	#N/A	#N/A	#N/A	#N/A	#N/A	#N/A	1.01316	#N/A	0.651045	#N/A	0.766534	#N/A	#N/A	#N/A	4.40512	#N/A	#N/A	0.904039	#N/A	#N/A	#N/A	#N/A	5	ENSG00000173928	SWSAP1	protein_coding	SWIM-type zinc finger 7 associated protein 1 [Source:HGNC Symbol;Acc:HGNC:26638]
TANGO2	#N/A	#N/A	#N/A	#N/A	#N/A	#N/A	#N/A	#N/A	#N/A	#N/A	#N/A	0.492924	#N/A	#N/A	#N/A	#N/A	#N/A	#N/A	0.542734	3.92768	0.286182	#N/A	#N/A	0.239979	#N/A	#N/A	#N/A	5	ENSG00000183597	TANGO2	protein_coding	transport and golgi organization 2 homolog [Source:HGNC Symbol;Acc:HGNC:25439]
GK-AS1	#N/A	#N/A	#N/A	#N/A	#N/A	#N/A	#N/A	#N/A	#N/A	#N/A	#N/A	1.13503	#N/A	#N/A	#N/A	#N/A	#N/A	#N/A	#N/A	3.81907	#N/A	#N/A	0.870085	1.03513	1.46262	#N/A	#N/A	5	ENSG00000243055	GK-AS1	lncRNA	GK antisense RNA 1 [Source:HGNC Symbol;Acc:HGNC:40255]
CTNNBL1	#N/A	#N/A	#N/A	#N/A	#N/A	#N/A	#N/A	#N/A	#N/A	#N/A	#N/A	0.341925	#N/A	#N/A	#N/A	#N/A	#N/A	#N/A	0.581395	6.01863	0.364847	0.334264	#N/A	#N/A	#N/A	#N/A	#N/A	5	ENSG00000132792	CTNNBL1	protein_coding	catenin beta like 1 [Source:HGNC Symbol;Acc:HGNC:15879]
CHMP3	#N/A	#N/A	#N/A	#N/A	#N/A	#N/A	#N/A	#N/A	#N/A	#N/A	#N/A	0.324701	#N/A	#N/A	#N/A	0.324979	#N/A	#N/A	0.7565	4.20826	#N/A	#N/A	0.313925	#N/A	#N/A	#N/A	#N/A	5	ENSG00000115561	CHMP3	protein_coding	charged multivesicular body protein 3 [Source:HGNC Symbol;Acc:HGNC:29865]
TLNRD1	#N/A	#N/A	#N/A	#N/A	#N/A	#N/A	#N/A	#N/A	#N/A	#N/A	#N/A	0.9381	#N/A	0.708275	#N/A	#N/A	#N/A	#N/A	#N/A	4.21966	0.788671	#N/A	0.833416	#N/A	#N/A	#N/A	#N/A	5	ENSG00000140406	TLNRD1	protein_coding	talin rod domain containing 1 [Source:HGNC Symbol;Acc:HGNC:13519]
MSH4	#N/A	#N/A	#N/A	#N/A	#N/A	#N/A	#N/A	#N/A	#N/A	#N/A	#N/A	1.20479	0.890358	#N/A	#N/A	#N/A	#N/A	#N/A	#N/A	0.615962	#N/A	#N/A	#N/A	0.916947	1.00425	#N/A	#N/A	5	ENSG00000057468	MSH4	protein_coding	mutS homolog 4 [Source:HGNC Symbol;Acc:HGNC:7327]
AFTPH-DT	#N/A	#N/A	#N/A	#N/A	#N/A	#N/A	#N/A	#N/A	#N/A	#N/A	#N/A	0.164841	#N/A	#N/A	#N/A	0.159462	#N/A	#N/A	#N/A	#N/A	0.643818	#N/A	0.249799	0.244496	#N/A	#N/A	#N/A	5	ENSG00000260101	AFTPH-DT	lncRNA	AFTPH divergent transcript [Source:HGNC Symbol;Acc:HGNC:52788]
ACSL4	#N/A	#N/A	#N/A	#N/A	#N/A	#N/A	#N/A	#N/A	#N/A	#N/A	#N/A	0.354025	#N/A	#N/A	#N/A	0.245435	#N/A	#N/A	#N/A	4.54971	0.351043	#N/A	#N/A	#N/A	0.347039	#N/A	#N/A	5	ENSG00000068366	ACSL4	protein_coding	acyl-CoA synthetase long chain family member 4 [Source:HGNC Symbol;Acc:HGNC:3571]
NECAP2	#N/A	#N/A	#N/A	#N/A	#N/A	#N/A	#N/A	#N/A	#N/A	#N/A	0.548122	0.451662	#N/A	#N/A	#N/A	#N/A	#N/A	0.609468	0.835943	4.57952	#N/A	#N/A	#N/A	#N/A	#N/A	#N/A	#N/A	5	ENSG00000157191	NECAP2	protein_coding	NECAP endocytosis associated 2 [Source:HGNC Symbol;Acc:HGNC:25528]
LIPA	#N/A	#N/A	#N/A	#N/A	#N/A	#N/A	#N/A	#N/A	#N/A	#N/A	#N/A	0.516582	#N/A	#N/A	#N/A	#N/A	#N/A	0.864601	1.1606	3.8376	0.284156	#N/A	#N/A	#N/A	#N/A	#N/A	#N/A	5	ENSG00000107798	LIPA	protein_coding	lipase A, lysosomal acid type [Source:HGNC Symbol;Acc:HGNC:6617]
VSIG4	#N/A	#N/A	#N/A	#N/A	#N/A	#N/A	#N/A	#N/A	#N/A	#N/A	#N/A	0.0824558	#N/A	#N/A	#N/A	#N/A	#N/A	#N/A	#N/A	#N/A	0.109576	0.0938772	0.0367567	0.0444921	#N/A	#N/A	#N/A	5	ENSG00000155659	VSIG4	protein_coding	V-set and immunoglobulin domain containing 4 [Source:HGNC Symbol;Acc:HGNC:17032]
MTMR6	#N/A	#N/A	#N/A	#N/A	#N/A	#N/A	#N/A	#N/A	#N/A	#N/A	#N/A	0.364995	#N/A	#N/A	#N/A	0.330511	#N/A	#N/A	#N/A	5.85482	#N/A	#N/A	0.234896	#N/A	0.285526	#N/A	#N/A	5	ENSG00000139505	MTMR6	protein_coding	myotubularin related protein 6 [Source:HGNC Symbol;Acc:HGNC:7453]
ATP6V0B	#N/A	#N/A	#N/A	#N/A	#N/A	#N/A	#N/A	#N/A	#N/A	#N/A	#N/A	0.844591	#N/A	#N/A	#N/A	#N/A	#N/A	#N/A	#N/A	3.45908	2.8196	1.2567	2.59747	#N/A	#N/A	#N/A	#N/A	5	ENSG00000117410	ATP6V0B	protein_coding	ATPase H+ transporting V0 subunit b [Source:HGNC Symbol;Acc:HGNC:861]
ASPHD2	#N/A	#N/A	#N/A	#N/A	#N/A	#N/A	#N/A	#N/A	#N/A	#N/A	#N/A	0.854212	#N/A	#N/A	#N/A	1.23653	#N/A	#N/A	#N/A	1.49393	0.914107	#N/A	#N/A	#N/A	#N/A	1.62872	#N/A	5	ENSG00000128203	ASPHD2	protein_coding	aspartate beta-hydroxylase domain containing 2 [Source:HGNC Symbol;Acc:HGNC:30437]
PGD	#N/A	#N/A	#N/A	#N/A	#N/A	#N/A	#N/A	#N/A	#N/A	#N/A	#N/A	0.995823	#N/A	#N/A	#N/A	#N/A	#N/A	#N/A	#N/A	2.1474	1.59195	0.832505	0.864552	#N/A	#N/A	#N/A	#N/A	5	ENSG00000142657	PGD	protein_coding	phosphogluconate dehydrogenase [Source:HGNC Symbol;Acc:HGNC:8891]
TAF8	#N/A	#N/A	#N/A	#N/A	#N/A	#N/A	#N/A	#N/A	#N/A	#N/A	#N/A	0.410716	#N/A	#N/A	#N/A	#N/A	#N/A	#N/A	#N/A	7.33851	#N/A	0.398352	0.386672	0.423775	#N/A	#N/A	#N/A	5	ENSG00000137413	TAF8	protein_coding	TATA-box binding protein associated factor 8 [Source:HGNC Symbol;Acc:HGNC:17300]
KIAA0930	#N/A	#N/A	#N/A	#N/A	#N/A	#N/A	#N/A	#N/A	#N/A	#N/A	#N/A	0.60455	#N/A	#N/A	#N/A	#N/A	#N/A	#N/A	#N/A	2.82509	1.94105	1.20795	#N/A	1.16684	#N/A	#N/A	#N/A	5	ENSG00000100364	KIAA0930	protein_coding	KIAA0930 [Source:HGNC Symbol;Acc:HGNC:1314]
ODAD3	#N/A	#N/A	#N/A	#N/A	#N/A	#N/A	#N/A	#N/A	#N/A	#N/A	0.162929	0.150609	#N/A	#N/A	#N/A	#N/A	#N/A	#N/A	#N/A	#N/A	1.30691	#N/A	0.21352	0.452307	#N/A	#N/A	#N/A	5	ENSG00000198003	ODAD3	protein_coding	outer dynein arm docking complex subunit 3 [Source:HGNC Symbol;Acc:HGNC:28303]
#235189	#N/A	#N/A	#N/A	#N/A	#N/A	#N/A	#N/A	#N/A	#N/A	#N/A	#N/A	#N/A	1.72741	#N/A	#N/A	#N/A	1.73263	#N/A	#N/A	5.77457	#N/A	#N/A	#N/A	0.77571	1.36483	#N/A	#N/A	5	ENSG00000235189		lncRNA	novel transcript
SECISBP2	#N/A	#N/A	#N/A	#N/A	#N/A	#N/A	#N/A	#N/A	#N/A	#N/A	#N/A	#N/A	0.539712	#N/A	#N/A	#N/A	0.36403	#N/A	#N/A	2.97678	#N/A	#N/A	#N/A	#N/A	0.282312	0.379902	#N/A	5	ENSG00000187742	SECISBP2	protein_coding	SECIS binding protein 2 [Source:HGNC Symbol;Acc:HGNC:30972]
LHX4	#N/A	#N/A	#N/A	#N/A	#N/A	#N/A	#N/A	#N/A	#N/A	#N/A	#N/A	#N/A	1.99236	#N/A	#N/A	0.634617	#N/A	#N/A	#N/A	4.43694	#N/A	#N/A	#N/A	#N/A	0.873481	1.9514	#N/A	5	ENSG00000121454	LHX4	protein_coding	LIM homeobox 4 [Source:HGNC Symbol;Acc:HGNC:21734]
TSIX	#N/A	#N/A	#N/A	#N/A	#N/A	#N/A	#N/A	#N/A	#N/A	#N/A	#N/A	#N/A	1.6734	#N/A	#N/A	#N/A	#N/A	#N/A	#N/A	0.218383	#N/A	#N/A	#N/A	0.42842	1.32505	1.10371	#N/A	5	ENSG00000270641	TSIX	lncRNA	TSIX transcript, XIST antisense RNA [Source:HGNC Symbol;Acc:HGNC:12377]
PALS1	#N/A	#N/A	#N/A	#N/A	#N/A	#N/A	#N/A	#N/A	#N/A	#N/A	#N/A	#N/A	0.655286	#N/A	#N/A	0.304936	#N/A	#N/A	#N/A	7.7468	#N/A	#N/A	#N/A	0.285326	0.711004	#N/A	#N/A	5	ENSG00000072415	PALS1	protein_coding	protein associated with LIN7 1, MAGUK p55 family member [Source:HGNC Symbol;Acc:HGNC:18669]
#269427	#N/A	#N/A	#N/A	#N/A	#N/A	#N/A	#N/A	#N/A	#N/A	#N/A	#N/A	#N/A	1.32963	#N/A	#N/A	#N/A	#N/A	#N/A	#N/A	2.37666	#N/A	#N/A	#N/A	0.567846	0.851742	1.44017	#N/A	5	ENSG00000269427		lncRNA	novel transcript, antisense C19orf42
FGF9	#N/A	#N/A	#N/A	#N/A	#N/A	#N/A	#N/A	#N/A	#N/A	#N/A	#N/A	#N/A	2.46229	#N/A	#N/A	0.8712	0.331819	#N/A	#N/A	0.299163	#N/A	#N/A	#N/A	#N/A	#N/A	0.204277	#N/A	5	ENSG00000102678	FGF9	protein_coding	fibroblast growth factor 9 [Source:HGNC Symbol;Acc:HGNC:3687]
#257769	#N/A	#N/A	#N/A	#N/A	#N/A	#N/A	#N/A	#N/A	#N/A	#N/A	#N/A	#N/A	2.05142	#N/A	#N/A	1.01702	#N/A	#N/A	#N/A	0.150437	#N/A	#N/A	#N/A	1.23471	1.08598	#N/A	#N/A	5	ENSG00000257769		lncRNA	novel transcript
#282987	#N/A	#N/A	#N/A	#N/A	#N/A	#N/A	#N/A	#N/A	#N/A	#N/A	#N/A	#N/A	1.33415	#N/A	#N/A	#N/A	#N/A	#N/A	#N/A	0.184164	#N/A	#N/A	#N/A	1.14305	1.45554	0.162659	#N/A	5	ENSG00000282987		lncRNA	novel transcript
#266111	#N/A	#N/A	#N/A	#N/A	#N/A	#N/A	#N/A	#N/A	#N/A	#N/A	1.0644	#N/A	1.3073	#N/A	#N/A	#N/A	#N/A	#N/A	#N/A	0.496321	#N/A	#N/A	#N/A	0.769831	1.48965	#N/A	#N/A	5	ENSG00000266111		lncRNA	novel transcript
KCNH7	#N/A	#N/A	#N/A	#N/A	#N/A	#N/A	#N/A	#N/A	#N/A	#N/A	#N/A	#N/A	0.487712	#N/A	#N/A	1.0982	#N/A	#N/A	#N/A	0.156286	#N/A	#N/A	1.5276	#N/A	0.340813	#N/A	#N/A	5	ENSG00000184611	KCNH7	protein_coding	potassium voltage-gated channel subfamily H member 7 [Source:HGNC Symbol;Acc:HGNC:18863]
DSCAM	#N/A	#N/A	#N/A	#N/A	#N/A	#N/A	#N/A	#N/A	#N/A	#N/A	#N/A	#N/A	1.28469	#N/A	#N/A	1.23586	#N/A	#N/A	#N/A	0.241157	#N/A	#N/A	#N/A	1.52294	1.21351	#N/A	#N/A	5	ENSG00000171587	DSCAM	protein_coding	DS cell adhesion molecule [Source:HGNC Symbol;Acc:HGNC:3039]
#260510	#N/A	#N/A	#N/A	#N/A	#N/A	#N/A	#N/A	#N/A	#N/A	#N/A	1.13647	#N/A	1.21224	#N/A	#N/A	#N/A	#N/A	#N/A	#N/A	#N/A	#N/A	1.12429	#N/A	1.01725	1.15513	#N/A	#N/A	5	ENSG00000260510		lncRNA	novel transcript, antisense to ACSM3
#237938	#N/A	#N/A	#N/A	#N/A	#N/A	#N/A	#N/A	#N/A	#N/A	#N/A	#N/A	#N/A	1.27118	#N/A	#N/A	1.58319	#N/A	#N/A	#N/A	0.426752	#N/A	#N/A	#N/A	1.75388	1.65882	#N/A	#N/A	5	ENSG00000237938		lncRNA	novel transcript, antisense to SLC25A34 and PLEKHM2
CPEB2-DT#247624	#N/A	#N/A	#N/A	#N/A	#N/A	#N/A	#N/A	#N/A	#N/A	#N/A	#N/A	#N/A	1.21598	#N/A	#N/A	#N/A	#N/A	#N/A	#N/A	1.34171	1.05715	#N/A	#N/A	1.03471	3.30348	#N/A	#N/A	5	ENSG00000247624	CPEB2-DT	lncRNA	CPEB2 divergent transcript [Source:HGNC Symbol;Acc:HGNC:49082]
HPD	#N/A	#N/A	#N/A	#N/A	#N/A	#N/A	#N/A	#N/A	#N/A	#N/A	#N/A	#N/A	1.11378	#N/A	#N/A	#N/A	0.346216	#N/A	0.116887	0.181269	#N/A	#N/A	#N/A	#N/A	1.20224	#N/A	#N/A	5	ENSG00000158104	HPD	protein_coding	4-hydroxyphenylpyruvate dioxygenase [Source:HGNC Symbol;Acc:HGNC:5147]
ERI3	#N/A	#N/A	#N/A	#N/A	#N/A	#N/A	#N/A	#N/A	#N/A	#N/A	#N/A	#N/A	0.326433	#N/A	#N/A	0.321289	#N/A	#N/A	#N/A	4.61077	#N/A	#N/A	#N/A	0.383713	0.421198	#N/A	#N/A	5	ENSG00000117419	ERI3	protein_coding	ERI1 exoribonuclease family member 3 [Source:HGNC Symbol;Acc:HGNC:17276]
TXNRD3	#N/A	#N/A	#N/A	#N/A	#N/A	#N/A	#N/A	#N/A	#N/A	#N/A	#N/A	#N/A	0.985319	#N/A	#N/A	#N/A	#N/A	#N/A	0.101787	#N/A	#N/A	0.987284	1.50345	1.19283	#N/A	#N/A	#N/A	5	ENSG00000197763	TXNRD3	protein_coding	thioredoxin reductase 3 [Source:HGNC Symbol;Acc:HGNC:20667]
#280011	#N/A	#N/A	#N/A	#N/A	#N/A	#N/A	#N/A	#N/A	#N/A	#N/A	#N/A	#N/A	0.814531	#N/A	#N/A	#N/A	#N/A	#N/A	0.973413	3.39871	#N/A	#N/A	#N/A	0.969592	1.93469	#N/A	#N/A	5	ENSG00000280011		lncRNA	novel transcript, antisense to PARVG
LINC00205	#N/A	#N/A	#N/A	#N/A	#N/A	#N/A	#N/A	#N/A	#N/A	#N/A	#N/A	#N/A	0.634358	#N/A	#N/A	1.04869	#N/A	#N/A	#N/A	4.96013	#N/A	#N/A	0.817186	#N/A	#N/A	1.32646	#N/A	5	ENSG00000223768	LINC00205	lncRNA	long intergenic non-protein coding RNA 205 [Source:HGNC Symbol;Acc:HGNC:16420]
FGF12	#N/A	#N/A	#N/A	#N/A	#N/A	#N/A	#N/A	#N/A	#N/A	#N/A	1.06007	#N/A	0.975851	#N/A	#N/A	1.12723	#N/A	#N/A	#N/A	0.189755	#N/A	#N/A	#N/A	#N/A	4.3046	#N/A	#N/A	5	ENSG00000114279	FGF12	protein_coding	fibroblast growth factor 12 [Source:HGNC Symbol;Acc:HGNC:3668]
PNISR-AS1	#N/A	#N/A	#N/A	#N/A	#N/A	#N/A	#N/A	#N/A	#N/A	#N/A	#N/A	#N/A	0.639923	#N/A	#N/A	0.601527	#N/A	#N/A	#N/A	2.74647	#N/A	#N/A	0.57607	#N/A	0.702149	#N/A	#N/A	5	ENSG00000228506	PNISR-AS1	lncRNA	PNISR antisense RNA 1 [Source:HGNC Symbol;Acc:HGNC:40958]
KCNQ1-AS1#229414	#N/A	#N/A	#N/A	#N/A	#N/A	#N/A	#N/A	#N/A	#N/A	#N/A	#N/A	#N/A	0.81231	#N/A	#N/A	2.21564	#N/A	#N/A	#N/A	#N/A	#N/A	#N/A	3.56939	2.20071	0.559147	#N/A	#N/A	5	ENSG00000229414	KCNQ1-AS1	lncRNA	KCNQ1 antisense RNA 1 [Source:HGNC Symbol;Acc:HGNC:42790]
CNIH1	#N/A	#N/A	#N/A	#N/A	#N/A	#N/A	#N/A	#N/A	#N/A	#N/A	#N/A	#N/A	#N/A	0.739221	#N/A	1.14069	#N/A	#N/A	#N/A	4.7029	#N/A	0.526229	0.896231	#N/A	#N/A	#N/A	#N/A	5	ENSG00000100528	CNIH1	protein_coding	cornichon family AMPA receptor auxiliary protein 1 [Source:HGNC Symbol;Acc:HGNC:19431]
TIMM13	#N/A	#N/A	#N/A	#N/A	#N/A	#N/A	#N/A	#N/A	#N/A	#N/A	#N/A	#N/A	#N/A	1.58337	#N/A	#N/A	#N/A	#N/A	#N/A	1.25985	1.98795	1.79827	2.52488	#N/A	#N/A	#N/A	#N/A	5	ENSG00000099800	TIMM13	protein_coding	translocase of inner mitochondrial membrane 13 [Source:HGNC Symbol;Acc:HGNC:11816]
#259436	#N/A	#N/A	#N/A	#N/A	#N/A	#N/A	#N/A	#N/A	#N/A	#N/A	#N/A	#N/A	#N/A	1.80481	#N/A	1.03333	#N/A	#N/A	#N/A	0.180355	1.61786	#N/A	1.45922	#N/A	#N/A	#N/A	#N/A	5	ENSG00000259436		lncRNA	novel transcript, antisense to POU2F2
CEBPG	#N/A	#N/A	#N/A	#N/A	#N/A	#N/A	#N/A	#N/A	#N/A	#N/A	#N/A	#N/A	#N/A	0.65566	#N/A	#N/A	#N/A	#N/A	#N/A	4.10799	0.783121	#N/A	0.386338	0.455194	#N/A	#N/A	#N/A	5	ENSG00000153879	CEBPG	protein_coding	CCAAT enhancer binding protein gamma [Source:HGNC Symbol;Acc:HGNC:1837]
NDUFB3	#N/A	#N/A	#N/A	#N/A	#N/A	#N/A	#N/A	#N/A	#N/A	#N/A	#N/A	#N/A	#N/A	1.73965	0.533482	#N/A	#N/A	1.5694	#N/A	#N/A	2.13279	#N/A	1.79764	#N/A	#N/A	#N/A	#N/A	5	ENSG00000119013	NDUFB3	protein_coding	NADH:ubiquinone oxidoreductase subunit B3 [Source:HGNC Symbol;Acc:HGNC:7698]
LSM3	#N/A	#N/A	#N/A	#N/A	#N/A	#N/A	#N/A	#N/A	#N/A	#N/A	#N/A	#N/A	#N/A	0.877141	0.966185	#N/A	#N/A	1.95246	#N/A	4.38527	#N/A	#N/A	0.812155	#N/A	#N/A	#N/A	#N/A	5	ENSG00000170860	LSM3	protein_coding	LSM3 homolog, U6 small nuclear RNA and mRNA degradation associated [Source:HGNC Symbol;Acc:HGNC:17874]
TRMT5	#N/A	#N/A	#N/A	#N/A	#N/A	#N/A	#N/A	#N/A	#N/A	#N/A	#N/A	#N/A	#N/A	1.28021	#N/A	1.88282	#N/A	#N/A	#N/A	0.199939	#N/A	1.09882	0.918761	#N/A	#N/A	#N/A	#N/A	5	ENSG00000126814	TRMT5	protein_coding	tRNA methyltransferase 5 [Source:HGNC Symbol;Acc:HGNC:23141]
SNX15	#N/A	#N/A	#N/A	#N/A	#N/A	#N/A	#N/A	#N/A	#N/A	#N/A	0.956717	#N/A	#N/A	0.763999	#N/A	#N/A	2.0566	#N/A	#N/A	3.22483	0.641228	#N/A	#N/A	#N/A	#N/A	#N/A	#N/A	5	ENSG00000110025	SNX15	protein_coding	sorting nexin 15 [Source:HGNC Symbol;Acc:HGNC:14978]
TOMM6	#N/A	#N/A	#N/A	#N/A	#N/A	#N/A	#N/A	#N/A	#N/A	#N/A	#N/A	#N/A	#N/A	1.02622	#N/A	#N/A	#N/A	2.54661	#N/A	0.576245	1.86332	#N/A	1.78704	#N/A	#N/A	#N/A	#N/A	5	ENSG00000214736	TOMM6	protein_coding	translocase of outer mitochondrial membrane 6 [Source:HGNC Symbol;Acc:HGNC:34528]
PRKRA	#N/A	#N/A	#N/A	#N/A	#N/A	#N/A	#N/A	#N/A	#N/A	#N/A	#N/A	#N/A	#N/A	0.448645	#N/A	0.4727	#N/A	#N/A	#N/A	7.16965	#N/A	#N/A	0.319626	0.361916	#N/A	#N/A	#N/A	5	ENSG00000180228	PRKRA	protein_coding	protein activator of interferon induced protein kinase EIF2AK2 [Source:HGNC Symbol;Acc:HGNC:9438]
TPT1	#N/A	#N/A	#N/A	#N/A	#N/A	#N/A	#N/A	#N/A	#N/A	#N/A	#N/A	#N/A	#N/A	1.15543	#N/A	#N/A	#N/A	4.06919	#N/A	#N/A	1.65271	0.912048	2.16897	#N/A	#N/A	#N/A	#N/A	5	ENSG00000133112	TPT1	protein_coding	tumor protein, translationally-controlled 1 [Source:HGNC Symbol;Acc:HGNC:12022]
RPL36AL	#N/A	#N/A	#N/A	#N/A	#N/A	#N/A	#N/A	#N/A	#N/A	#N/A	#N/A	#N/A	#N/A	1.19626	0.388024	#N/A	#N/A	2.3148	#N/A	1.09195	#N/A	#N/A	0.90602	#N/A	#N/A	#N/A	#N/A	5	ENSG00000165502	RPL36AL	protein_coding	ribosomal protein L36a like [Source:HGNC Symbol;Acc:HGNC:10346]
NDUFB5	#N/A	#N/A	#N/A	#N/A	#N/A	#N/A	#N/A	#N/A	#N/A	#N/A	#N/A	#N/A	#N/A	0.488876	#N/A	0.979228	#N/A	#N/A	#N/A	5.51972	0.605338	#N/A	0.901839	#N/A	#N/A	#N/A	#N/A	5	ENSG00000136521	NDUFB5	protein_coding	NADH:ubiquinone oxidoreductase subunit B5 [Source:HGNC Symbol;Acc:HGNC:7700]
STK17B	#N/A	#N/A	#N/A	#N/A	#N/A	#N/A	#N/A	#N/A	#N/A	#N/A	#N/A	#N/A	#N/A	#N/A	#N/A	0.54785	0.92057	#N/A	#N/A	7.98801	#N/A	#N/A	0.296208	#N/A	#N/A	0.574222	#N/A	5	ENSG00000081320	STK17B	protein_coding	serine/threonine kinase 17b [Source:HGNC Symbol;Acc:HGNC:11396]
POGK	#N/A	#N/A	#N/A	#N/A	#N/A	#N/A	#N/A	#N/A	#N/A	#N/A	#N/A	#N/A	#N/A	#N/A	#N/A	0.816216	#N/A	#N/A	#N/A	6.54245	#N/A	#N/A	0.395378	0.357803	#N/A	1.02775	#N/A	5	ENSG00000143157	POGK	protein_coding	pogo transposable element derived with KRAB domain [Source:HGNC Symbol;Acc:HGNC:18800]
PRDX1	#N/A	#N/A	#N/A	#N/A	#N/A	#N/A	#N/A	#N/A	#N/A	#N/A	#N/A	#N/A	#N/A	#N/A	#N/A	1.35859	#N/A	2.29514	#N/A	1.80723	1.70397	#N/A	2.30394	#N/A	#N/A	#N/A	#N/A	5	ENSG00000117450	PRDX1	protein_coding	peroxiredoxin 1 [Source:HGNC Symbol;Acc:HGNC:9352]
MX2	#N/A	#N/A	#N/A	#N/A	#N/A	#N/A	#N/A	#N/A	#N/A	#N/A	#N/A	#N/A	#N/A	#N/A	#N/A	0.672807	1.41947	#N/A	2.76862	5.5592	#N/A	#N/A	0.248549	#N/A	#N/A	#N/A	#N/A	5	ENSG00000183486	MX2	protein_coding	MX dynamin like GTPase 2 [Source:HGNC Symbol;Acc:HGNC:7533]
RPGR	#N/A	#N/A	#N/A	#N/A	#N/A	#N/A	#N/A	#N/A	#N/A	#N/A	#N/A	#N/A	#N/A	#N/A	#N/A	0.686992	#N/A	#N/A	0.645117	7.08916	#N/A	#N/A	0.31792	0.320217	#N/A	#N/A	#N/A	5	ENSG00000156313	RPGR	protein_coding	retinitis pigmentosa GTPase regulator [Source:HGNC Symbol;Acc:HGNC:10295]
OCRL	#N/A	#N/A	#N/A	#N/A	#N/A	#N/A	#N/A	#N/A	#N/A	#N/A	#N/A	#N/A	#N/A	#N/A	#N/A	2.13673	#N/A	#N/A	#N/A	#N/A	#N/A	0.968701	2.12589	1.54601	1.64396	#N/A	#N/A	5	ENSG00000122126	OCRL	protein_coding	OCRL inositol polyphosphate-5-phosphatase [Source:HGNC Symbol;Acc:HGNC:8108]
LINC01678	#N/A	#N/A	#N/A	#N/A	#N/A	#N/A	#N/A	#N/A	#N/A	#N/A	#N/A	#N/A	#N/A	#N/A	#N/A	2.32739	1.04538	#N/A	#N/A	0.403829	#N/A	#N/A	2.05592	1.27091	#N/A	#N/A	#N/A	5	ENSG00000225331	LINC01678	lncRNA	long intergenic non-protein coding RNA 1678 [Source:HGNC Symbol;Acc:HGNC:52466]
#258344	#N/A	#N/A	#N/A	#N/A	#N/A	#N/A	#N/A	#N/A	#N/A	#N/A	#N/A	#N/A	#N/A	#N/A	#N/A	0.83512	#N/A	#N/A	#N/A	1.74884	#N/A	#N/A	0.491082	0.687205	1.13459	#N/A	#N/A	5	ENSG00000258344		lncRNA	novel transcript, sense overlapping to COPZ1 & HNRNPA1
ASAP3#088280	#N/A	#N/A	#N/A	#N/A	#N/A	#N/A	#N/A	#N/A	#N/A	#N/A	#N/A	#N/A	#N/A	#N/A	#N/A	0.902184	#N/A	#N/A	#N/A	0.137186	#N/A	#N/A	1.31251	#N/A	0.508148	#N/A	0.00341589	5	ENSG00000088280	ASAP3	protein_coding	ArfGAP with SH3 domain, ankyrin repeat and PH domain 3 [Source:HGNC Symbol;Acc:HGNC:14987]
CARMIL1	#N/A	#N/A	#N/A	#N/A	#N/A	#N/A	#N/A	#N/A	#N/A	#N/A	#N/A	#N/A	#N/A	#N/A	#N/A	1.53853	0.837657	#N/A	#N/A	6.69374	#N/A	#N/A	2.27938	#N/A	#N/A	0.809403	#N/A	5	ENSG00000079691	CARMIL1	protein_coding	capping protein regulator and myosin 1 linker 1 [Source:HGNC Symbol;Acc:HGNC:21581]
PGM5	#N/A	#N/A	#N/A	#N/A	#N/A	#N/A	#N/A	#N/A	#N/A	#N/A	#N/A	#N/A	#N/A	#N/A	#N/A	1.63296	#N/A	#N/A	#N/A	0.211509	#N/A	#N/A	2.18634	2.40301	2.78113	#N/A	#N/A	5	ENSG00000154330	PGM5	protein_coding	phosphoglucomutase 5 [Source:HGNC Symbol;Acc:HGNC:8908]
PTK6	#N/A	#N/A	#N/A	#N/A	#N/A	#N/A	#N/A	#N/A	#N/A	#N/A	#N/A	#N/A	#N/A	#N/A	#N/A	1.49228	#N/A	#N/A	#N/A	0.622412	#N/A	#N/A	1.25501	1.60358	#N/A	0.664799	#N/A	5	ENSG00000101213	PTK6	protein_coding	protein tyrosine kinase 6 [Source:HGNC Symbol;Acc:HGNC:9617]
ZNF295-AS1	#N/A	#N/A	#N/A	#N/A	#N/A	#N/A	#N/A	#N/A	#N/A	#N/A	#N/A	#N/A	#N/A	#N/A	#N/A	1.98912	#N/A	#N/A	#N/A	0.201433	#N/A	#N/A	1.24628	1.2714	1.32047	#N/A	#N/A	5	ENSG00000237232	ZNF295-AS1	lncRNA	ZNF295 antisense RNA 1 [Source:HGNC Symbol;Acc:HGNC:23130]
KLHDC10	#N/A	#N/A	#N/A	#N/A	#N/A	#N/A	#N/A	#N/A	#N/A	#N/A	#N/A	#N/A	#N/A	#N/A	#N/A	0.276842	0.698967	#N/A	#N/A	6.21449	#N/A	#N/A	#N/A	0.299453	0.607911	#N/A	#N/A	5	ENSG00000128607	KLHDC10	protein_coding	kelch domain containing 10 [Source:HGNC Symbol;Acc:HGNC:22194]
SERPINB8	#N/A	#N/A	#N/A	#N/A	#N/A	#N/A	#N/A	#N/A	#N/A	#N/A	#N/A	#N/A	#N/A	#N/A	#N/A	1.10019	#N/A	#N/A	#N/A	2.14979	1.38358	#N/A	1.02672	0.727193	#N/A	#N/A	#N/A	5	ENSG00000166401	SERPINB8	protein_coding	serpin family B member 8 [Source:HGNC Symbol;Acc:HGNC:8952]
MXI1	#N/A	#N/A	#N/A	#N/A	#N/A	#N/A	#N/A	#N/A	#N/A	#N/A	0.662709	#N/A	#N/A	#N/A	#N/A	0.568594	0.985566	#N/A	1.01776	5.59887	#N/A	#N/A	#N/A	#N/A	#N/A	#N/A	#N/A	5	ENSG00000119950	MXI1	protein_coding	MAX interactor 1, dimerization protein [Source:HGNC Symbol;Acc:HGNC:7534]
#268945	#N/A	#N/A	#N/A	#N/A	#N/A	#N/A	#N/A	#N/A	#N/A	#N/A	#N/A	#N/A	#N/A	#N/A	#N/A	1.53415	#N/A	#N/A	0.108244	0.1881	#N/A	#N/A	1.06881	1.04795	#N/A	#N/A	#N/A	5	ENSG00000268945		lncRNA	novel transcript
LANCL2	#N/A	#N/A	#N/A	#N/A	#N/A	#N/A	#N/A	#N/A	#N/A	#N/A	#N/A	#N/A	#N/A	#N/A	#N/A	0.329689	#N/A	#N/A	#N/A	7.99016	#N/A	#N/A	0.394865	0.52672	0.795303	#N/A	#N/A	5	ENSG00000132434	LANCL2	protein_coding	LanC like 2 [Source:HGNC Symbol;Acc:HGNC:6509]
PPP3R1	#N/A	#N/A	#N/A	#N/A	#N/A	#N/A	#N/A	#N/A	#N/A	#N/A	#N/A	#N/A	#N/A	#N/A	#N/A	0.191073	#N/A	#N/A	#N/A	5.63272	0.312596	#N/A	#N/A	0.401754	0.446954	#N/A	#N/A	5	ENSG00000221823	PPP3R1	protein_coding	protein phosphatase 3 regulatory subunit B, alpha [Source:HGNC Symbol;Acc:HGNC:9317]
SMIM15-AS1	#N/A	#N/A	#N/A	#N/A	#N/A	#N/A	#N/A	#N/A	#N/A	#N/A	#N/A	#N/A	#N/A	#N/A	#N/A	1.27056	#N/A	#N/A	#N/A	0.21488	#N/A	#N/A	#N/A	1.0451	1.33592	0.349816	#N/A	5	ENSG00000251279	SMIM15-AS1	lncRNA	SMIM15 antisense RNA 1 [Source:HGNC Symbol;Acc:HGNC:41293]
ZNF169	#N/A	#N/A	#N/A	#N/A	#N/A	#N/A	#N/A	#N/A	#N/A	#N/A	#N/A	#N/A	#N/A	#N/A	#N/A	0.46478	0.521017	0.81009	#N/A	7.98477	#N/A	#N/A	#N/A	#N/A	0.553214	#N/A	#N/A	5	ENSG00000175787	ZNF169	protein_coding	zinc finger protein 169 [Source:HGNC Symbol;Acc:HGNC:12957]
TENT4A	#N/A	#N/A	#N/A	#N/A	#N/A	#N/A	#N/A	#N/A	#N/A	#N/A	#N/A	#N/A	#N/A	#N/A	#N/A	0.290717	#N/A	#N/A	#N/A	8.0562	#N/A	#N/A	0.230529	0.298515	0.564697	#N/A	#N/A	5	ENSG00000112941	TENT4A	protein_coding	terminal nucleotidyltransferase 4A [Source:HGNC Symbol;Acc:HGNC:16705]
RBKS	#N/A	#N/A	#N/A	#N/A	#N/A	#N/A	#N/A	#N/A	#N/A	#N/A	#N/A	#N/A	#N/A	#N/A	#N/A	0.49218	0.894924	#N/A	#N/A	6.08834	#N/A	#N/A	#N/A	0.591053	0.752249	#N/A	#N/A	5	ENSG00000171174	RBKS	protein_coding	ribokinase [Source:HGNC Symbol;Acc:HGNC:30325]
ATP6V1E2	#N/A	#N/A	#N/A	#N/A	#N/A	#N/A	#N/A	#N/A	#N/A	#N/A	#N/A	#N/A	#N/A	#N/A	#N/A	0.680534	2.17405	1.02095	#N/A	5.51264	#N/A	#N/A	0.49806	#N/A	#N/A	#N/A	#N/A	5	ENSG00000250565	ATP6V1E2	protein_coding	ATPase H+ transporting V1 subunit E2 [Source:HGNC Symbol;Acc:HGNC:18125]
SLC25A34	#N/A	#N/A	#N/A	#N/A	#N/A	#N/A	#N/A	#N/A	#N/A	#N/A	#N/A	#N/A	#N/A	#N/A	#N/A	1.14476	#N/A	#N/A	#N/A	0.266846	#N/A	#N/A	1.15422	0.952927	1.22699	#N/A	#N/A	5	ENSG00000162461	SLC25A34	protein_coding	solute carrier family 25 member 34 [Source:HGNC Symbol;Acc:HGNC:27653]
#225230	#N/A	#N/A	#N/A	#N/A	#N/A	#N/A	#N/A	#N/A	#N/A	#N/A	#N/A	#N/A	#N/A	#N/A	#N/A	1.65433	#N/A	#N/A	#N/A	0.211599	#N/A	#N/A	2.24005	1.71858	2.06538	#N/A	#N/A	5	ENSG00000225230		lncRNA	novel transcript
RASA4B	#N/A	#N/A	#N/A	#N/A	#N/A	#N/A	#N/A	#N/A	#N/A	#N/A	#N/A	#N/A	#N/A	#N/A	#N/A	1.00802	#N/A	#N/A	#N/A	1.0071	#N/A	#N/A	0.823332	0.983632	1.13569	#N/A	#N/A	5	ENSG00000170667	RASA4B	protein_coding	RAS p21 protein activator 4B [Source:HGNC Symbol;Acc:HGNC:35202]
TCERG1	#N/A	#N/A	#N/A	#N/A	#N/A	#N/A	#N/A	#N/A	#N/A	#N/A	#N/A	#N/A	#N/A	#N/A	#N/A	0.203236	#N/A	#N/A	#N/A	7.16903	#N/A	#N/A	0.210758	0.260962	0.515916	#N/A	#N/A	5	ENSG00000113649	TCERG1	protein_coding	transcription elongation regulator 1 [Source:HGNC Symbol;Acc:HGNC:15630]
#247134	#N/A	#N/A	#N/A	#N/A	#N/A	#N/A	#N/A	#N/A	#N/A	#N/A	#N/A	#N/A	#N/A	#N/A	#N/A	2.21356	#N/A	#N/A	#N/A	2.57494	#N/A	#N/A	3.0892	1.17174	2.83574	#N/A	#N/A	5	ENSG00000247134		lncRNA	novel transcript
TRIT1	#N/A	#N/A	#N/A	#N/A	#N/A	#N/A	#N/A	#N/A	#N/A	#N/A	#N/A	#N/A	#N/A	#N/A	#N/A	0.446239	#N/A	#N/A	1.06594	4.83487	#N/A	#N/A	#N/A	0.360395	0.469071	#N/A	#N/A	5	ENSG00000043514	TRIT1	protein_coding	tRNA isopentenyltransferase 1 [Source:HGNC Symbol;Acc:HGNC:20286]
KCNH4	#N/A	#N/A	#N/A	#N/A	#N/A	#N/A	#N/A	#N/A	#N/A	#N/A	#N/A	#N/A	#N/A	#N/A	#N/A	1.23483	#N/A	#N/A	#N/A	#N/A	1.22381	0.476048	1.72964	1.55054	#N/A	#N/A	#N/A	5	ENSG00000089558	KCNH4	protein_coding	potassium voltage-gated channel subfamily H member 4 [Source:HGNC Symbol;Acc:HGNC:6253]
#287979	#N/A	#N/A	#N/A	#N/A	#N/A	#N/A	#N/A	#N/A	#N/A	#N/A	#N/A	#N/A	#N/A	#N/A	#N/A	1.62486	#N/A	#N/A	#N/A	5.23261	#N/A	#N/A	2.68442	1.32726	1.84401	#N/A	#N/A	5	ENSG00000287979		lncRNA	novel transcript
TMED5	#N/A	#N/A	#N/A	#N/A	#N/A	#N/A	#N/A	#N/A	#N/A	#N/A	#N/A	#N/A	#N/A	#N/A	#N/A	0.19597	0.574198	#N/A	#N/A	5.56571	0.261754	#N/A	#N/A	#N/A	#N/A	0.590531	#N/A	5	ENSG00000117500	TMED5	protein_coding	transmembrane p24 trafficking protein 5 [Source:HGNC Symbol;Acc:HGNC:24251]
#285492	#N/A	#N/A	#N/A	#N/A	#N/A	#N/A	#N/A	#N/A	#N/A	#N/A	#N/A	#N/A	#N/A	#N/A	#N/A	0.82165	#N/A	#N/A	#N/A	0.148474	2.93426	0.546294	2.37401	#N/A	#N/A	#N/A	#N/A	5	ENSG00000285492		lncRNA	novel transcript
AHCYL2	#N/A	#N/A	#N/A	#N/A	#N/A	#N/A	#N/A	#N/A	#N/A	#N/A	#N/A	#N/A	#N/A	#N/A	#N/A	#N/A	0.970333	#N/A	0.519563	7.41159	#N/A	#N/A	#N/A	0.249937	0.541961	#N/A	#N/A	5	ENSG00000158467	AHCYL2	protein_coding	adenosylhomocysteinase like 2 [Source:HGNC Symbol;Acc:HGNC:22204]
ZMYM4	#N/A	#N/A	#N/A	#N/A	#N/A	#N/A	#N/A	#N/A	#N/A	#N/A	#N/A	#N/A	#N/A	#N/A	#N/A	#N/A	0.95972	#N/A	#N/A	9.5773	#N/A	0.288075	#N/A	0.268015	0.504906	#N/A	#N/A	5	ENSG00000146463	ZMYM4	protein_coding	zinc finger MYM-type containing 4 [Source:HGNC Symbol;Acc:HGNC:13055]
CLEC4A	#N/A	#N/A	#N/A	#N/A	#N/A	#N/A	#N/A	#N/A	#N/A	#N/A	#N/A	#N/A	#N/A	#N/A	#N/A	#N/A	0.259096	#N/A	0.0796112	0.247648	#N/A	#N/A	#N/A	0.683385	0.522431	#N/A	#N/A	5	ENSG00000111729	CLEC4A	protein_coding	C-type lectin domain family 4 member A [Source:HGNC Symbol;Acc:HGNC:13257]
PAPOLA	#N/A	#N/A	#N/A	#N/A	#N/A	#N/A	#N/A	#N/A	#N/A	#N/A	#N/A	#N/A	#N/A	#N/A	#N/A	#N/A	0.609429	0.560904	#N/A	9.58283	0.194515	#N/A	#N/A	0.210733	#N/A	#N/A	#N/A	5	ENSG00000090060	PAPOLA	protein_coding	poly(A) polymerase alpha [Source:HGNC Symbol;Acc:HGNC:14981]
NBPF1	#N/A	#N/A	#N/A	#N/A	#N/A	#N/A	#N/A	#N/A	#N/A	#N/A	#N/A	#N/A	#N/A	#N/A	#N/A	#N/A	2.07125	#N/A	1.35782	4.63288	#N/A	#N/A	#N/A	0.519294	0.602797	#N/A	#N/A	5	ENSG00000219481	NBPF1	protein_coding	NBPF member 1 [Source:HGNC Symbol;Acc:HGNC:26088]
LINC02811	#N/A	#N/A	#N/A	#N/A	#N/A	#N/A	#N/A	#N/A	#N/A	#N/A	#N/A	#N/A	#N/A	#N/A	#N/A	#N/A	1.2983	#N/A	#N/A	0.415348	0.822784	#N/A	#N/A	1.57846	1.59185	#N/A	#N/A	5	ENSG00000284678	LINC02811	lncRNA	long intergenic non-protein coding RNA 2811 [Source:HGNC Symbol;Acc:HGNC:54343]
PACRGL	#N/A	#N/A	#N/A	#N/A	#N/A	#N/A	#N/A	#N/A	#N/A	#N/A	#N/A	#N/A	#N/A	#N/A	#N/A	#N/A	0.931652	#N/A	1.24034	4.71077	#N/A	#N/A	#N/A	0.367561	0.619653	#N/A	#N/A	5	ENSG00000163138	PACRGL	protein_coding	parkin coregulated like [Source:HGNC Symbol;Acc:HGNC:28442]
PSEN2	#N/A	#N/A	#N/A	#N/A	#N/A	#N/A	#N/A	#N/A	#N/A	#N/A	#N/A	#N/A	#N/A	#N/A	#N/A	#N/A	0.699071	#N/A	#N/A	0.314987	2.28795	0.989222	0.912752	#N/A	#N/A	#N/A	#N/A	5	ENSG00000143801	PSEN2	protein_coding	presenilin 2 [Source:HGNC Symbol;Acc:HGNC:9509]
ATF7	#N/A	#N/A	#N/A	#N/A	#N/A	#N/A	#N/A	#N/A	#N/A	#N/A	#N/A	#N/A	#N/A	#N/A	#N/A	#N/A	0.479797	#N/A	0.522904	6.18775	#N/A	#N/A	#N/A	0.292464	0.432822	#N/A	#N/A	5	ENSG00000170653	ATF7	protein_coding	activating transcription factor 7 [Source:HGNC Symbol;Acc:HGNC:792]
GMIP	#N/A	#N/A	#N/A	#N/A	#N/A	#N/A	#N/A	#N/A	#N/A	#N/A	#N/A	#N/A	#N/A	#N/A	#N/A	#N/A	0.726431	#N/A	1.25348	7.31526	0.375706	#N/A	#N/A	#N/A	#N/A	#N/A	1.33466	5	ENSG00000089639	GMIP	protein_coding	GEM interacting protein [Source:HGNC Symbol;Acc:HGNC:24852]
CDC42-AS1	#N/A	#N/A	#N/A	#N/A	#N/A	#N/A	#N/A	#N/A	#N/A	#N/A	#N/A	#N/A	#N/A	#N/A	#N/A	#N/A	1.26475	#N/A	0.369217	1.17491	#N/A	#N/A	#N/A	0.845959	1.12761	#N/A	#N/A	5	ENSG00000285752	CDC42-AS1	lncRNA	CDC42 antisense RNA 1 [Source:HGNC Symbol;Acc:HGNC:54314]
FCHO2	#N/A	#N/A	#N/A	#N/A	#N/A	#N/A	#N/A	#N/A	#N/A	#N/A	#N/A	#N/A	#N/A	#N/A	#N/A	#N/A	#N/A	#N/A	1.64249	5.00725	1.15149	0.897145	#N/A	#N/A	#N/A	1.50558	#N/A	5	ENSG00000157107	FCHO2	protein_coding	FCH and mu domain containing endocytic adaptor 2 [Source:HGNC Symbol;Acc:HGNC:25180]
CCDC93	#N/A	#N/A	#N/A	#N/A	#N/A	#N/A	#N/A	#N/A	#N/A	#N/A	0.364079	#N/A	#N/A	#N/A	#N/A	#N/A	#N/A	0.759191	0.818659	8.39633	#N/A	#N/A	#N/A	#N/A	0.27194	#N/A	#N/A	5	ENSG00000125633	CCDC93	protein_coding	coiled-coil domain containing 93 [Source:HGNC Symbol;Acc:HGNC:25611]
RNF130	#N/A	#N/A	#N/A	#N/A	#N/A	#N/A	#N/A	#N/A	#N/A	#N/A	#N/A	#N/A	#N/A	#N/A	#N/A	#N/A	#N/A	#N/A	1.52096	4.24426	#N/A	1.20661	#N/A	1.02656	#N/A	1.03552	#N/A	5	ENSG00000113269	RNF130	protein_coding	ring finger protein 130 [Source:HGNC Symbol;Acc:HGNC:18280]
#283118	#N/A	#N/A	#N/A	#N/A	#N/A	#N/A	#N/A	#N/A	#N/A	#N/A	#N/A	#N/A	#N/A	#N/A	#N/A	#N/A	#N/A	#N/A	1.33024	3.64422	3.04659	1.1428	#N/A	#N/A	#N/A	2.19808	#N/A	5	ENSG00000283118		lncRNA	novel transcript, antisense to ZEB2
KCNG2	#N/A	#N/A	#N/A	#N/A	#N/A	#N/A	#N/A	#N/A	#N/A	#N/A	#N/A	#N/A	#N/A	#N/A	#N/A	#N/A	#N/A	#N/A	0.10433	0.177856	0.939454	#N/A	1.00245	1.85561	#N/A	#N/A	#N/A	5	ENSG00000178342	KCNG2	protein_coding	potassium voltage-gated channel modifier subfamily G member 2 [Source:HGNC Symbol;Acc:HGNC:6249]
TMEM164	#N/A	#N/A	#N/A	#N/A	#N/A	#N/A	#N/A	#N/A	#N/A	#N/A	#N/A	#N/A	#N/A	#N/A	#N/A	#N/A	#N/A	#N/A	0.970038	7.64666	#N/A	#N/A	0.344082	0.336293	0.507745	#N/A	#N/A	5	ENSG00000157600	TMEM164	protein_coding	transmembrane protein 164 [Source:HGNC Symbol;Acc:HGNC:26217]
ASAP1-IT2	#N/A	#N/A	#N/A	#N/A	#N/A	#N/A	#N/A	#N/A	#N/A	#N/A	#N/A	#N/A	#N/A	#N/A	#N/A	#N/A	#N/A	#N/A	0.570179	1.14803	#N/A	#N/A	0.912453	1.02359	2.09456	#N/A	#N/A	5	ENSG00000280543	ASAP1-IT2	lncRNA	ASAP1 intronic transcript 2 [Source:HGNC Symbol;Acc:HGNC:48917]
SPAST	#N/A	#N/A	#N/A	#N/A	#N/A	#N/A	#N/A	#N/A	#N/A	#N/A	#N/A	#N/A	#N/A	#N/A	#N/A	#N/A	#N/A	0.576057	0.530215	6.77782	#N/A	#N/A	#N/A	0.273991	0.395426	#N/A	#N/A	5	ENSG00000021574	SPAST	protein_coding	spastin [Source:HGNC Symbol;Acc:HGNC:11233]
KIAA1958	#N/A	#N/A	#N/A	#N/A	#N/A	#N/A	#N/A	#N/A	#N/A	#N/A	#N/A	#N/A	#N/A	#N/A	#N/A	#N/A	#N/A	#N/A	#N/A	7.2419	#N/A	0.774563	0.580127	0.930227	0.764879	#N/A	#N/A	5	ENSG00000165185	KIAA1958	protein_coding	KIAA1958 [Source:HGNC Symbol;Acc:HGNC:23427]
QSER1	#N/A	#N/A	#N/A	#N/A	#N/A	#N/A	#N/A	#N/A	#N/A	#N/A	#N/A	#N/A	#N/A	#N/A	#N/A	#N/A	#N/A	#N/A	#N/A	7.63984	#N/A	0.40093	0.336374	0.416629	0.698047	#N/A	#N/A	5	ENSG00000060749	QSER1	protein_coding	glutamine and serine rich 1 [Source:HGNC Symbol;Acc:HGNC:26154]
CERS6	#N/A	#N/A	#N/A	#N/A	#N/A	#N/A	#N/A	#N/A	#N/A	#N/A	#N/A	#N/A	#N/A	#N/A	#N/A	#N/A	#N/A	#N/A	#N/A	7.11247	#N/A	0.291939	1.02643	0.576827	1.05732	#N/A	#N/A	5	ENSG00000172292	CERS6	protein_coding	ceramide synthase 6 [Source:HGNC Symbol;Acc:HGNC:23826]
TRA2B	#N/A	#N/A	#N/A	#N/A	#N/A	#N/A	#N/A	#N/A	#N/A	#N/A	#N/A	#N/A	#N/A	#N/A	#N/A	#N/A	#N/A	#N/A	#N/A	6.5472	#N/A	#N/A	0.191093	0.202256	0.376696	0.501956	#N/A	5	ENSG00000136527	TRA2B	protein_coding	transformer 2 beta homolog [Source:HGNC Symbol;Acc:HGNC:10781]
PACC1	#N/A	#N/A	#N/A	#N/A	#N/A	#N/A	#N/A	#N/A	#N/A	#N/A	#N/A	#N/A	#N/A	#N/A	#N/A	#N/A	#N/A	#N/A	#N/A	7.25305	0.387265	0.48151	#N/A	0.339028	0.558251	#N/A	#N/A	5	ENSG00000065600	PACC1	protein_coding	proton activated chloride channel 1 [Source:HGNC Symbol;Acc:HGNC:25593]
STK3	#N/A	#N/A	#N/A	#N/A	#N/A	#N/A	#N/A	#N/A	#N/A	#N/A	#N/A	#N/A	#N/A	#N/A	#N/A	#N/A	#N/A	#N/A	#N/A	7.78486	0.621649	#N/A	#N/A	0.778653	0.690183	1.58949	#N/A	5	ENSG00000104375	STK3	protein_coding	serine/threonine kinase 3 [Source:HGNC Symbol;Acc:HGNC:11406]
USP49	#N/A	#N/A	#N/A	#N/A	#N/A	#N/A	#N/A	#N/A	#N/A	#N/A	#N/A	#N/A	#N/A	#N/A	#N/A	#N/A	#N/A	#N/A	#N/A	6.86248	0.928659	0.814337	#N/A	0.6829	1.19347	#N/A	#N/A	5	ENSG00000164663	USP49	protein_coding	ubiquitin specific peptidase 49 [Source:HGNC Symbol;Acc:HGNC:20078]
ATP5ME	#N/A	#N/A	#N/A	#N/A	#N/A	#N/A	#N/A	#N/A	#N/A	#N/A	#N/A	#N/A	#N/A	#N/A	#N/A	#N/A	#N/A	1.45603	#N/A	5.03796	1.07418	0.643927	1.18534	#N/A	#N/A	#N/A	#N/A	5	ENSG00000169020	ATP5ME	protein_coding	ATP synthase membrane subunit e [Source:HGNC Symbol;Acc:HGNC:846]
WDSUB1	#N/A	#N/A	#N/A	#N/A	#N/A	#N/A	#N/A	#N/A	#N/A	#N/A	#N/A	#N/A	#N/A	#N/A	#N/A	#N/A	#N/A	#N/A	#N/A	6.54602	0.822839	0.833143	#N/A	0.394618	#N/A	1.40803	#N/A	5	ENSG00000196151	WDSUB1	protein_coding	WD repeat, sterile alpha motif and U-box domain containing 1 [Source:HGNC Symbol;Acc:HGNC:26697]
CDYL	#N/A	#N/A	#N/A	#N/A	#N/A	#N/A	#N/A	#N/A	#N/A	#N/A	#N/A	#N/A	#N/A	#N/A	#N/A	#N/A	#N/A	#N/A	#N/A	5.31305	0.35378	0.424693	#N/A	0.417482	0.635482	#N/A	#N/A	5	ENSG00000153046	CDYL	protein_coding	chromodomain Y like [Source:HGNC Symbol;Acc:HGNC:1811]
ASL	#N/A	#N/A	#N/A	#N/A	#N/A	#N/A	#N/A	#N/A	#N/A	#N/A	#N/A	#N/A	#N/A	#N/A	#N/A	#N/A	#N/A	1.65288	#N/A	4.64371	0.715106	0.667598	#N/A	0.475468	#N/A	#N/A	#N/A	5	ENSG00000126522	ASL	protein_coding	argininosuccinate lyase [Source:HGNC Symbol;Acc:HGNC:746]
SLC25A28	#N/A	#N/A	#N/A	#N/A	#N/A	#N/A	#N/A	#N/A	#N/A	#N/A	#N/A	#N/A	#N/A	#N/A	#N/A	#N/A	#N/A	#N/A	#N/A	4.02443	#N/A	0.455246	0.371099	0.358126	0.453553	#N/A	#N/A	5	ENSG00000155287	SLC25A28	protein_coding	solute carrier family 25 member 28 [Source:HGNC Symbol;Acc:HGNC:23472]
LPCAT1#153395	#N/A	#N/A	#N/A	#N/A	#N/A	#N/A	#N/A	#N/A	#N/A	#N/A	0.496807	#N/A	#N/A	#N/A	#N/A	#N/A	#N/A	#N/A	#N/A	3.77057	1.16858	0.685494	#N/A	#N/A	#N/A	#N/A	1.67318	5	ENSG00000153395	LPCAT1	protein_coding	lysophosphatidylcholine acyltransferase 1 [Source:HGNC Symbol;Acc:HGNC:25718]
CAMKK2	#N/A	#N/A	#N/A	#N/A	#N/A	#N/A	#N/A	#N/A	#N/A	#N/A	#N/A	#N/A	#N/A	#N/A	#N/A	#N/A	#N/A	#N/A	#N/A	3.3936	0.614464	#N/A	0.805243	0.888617	0.789482	#N/A	#N/A	5	ENSG00000110931	CAMKK2	protein_coding	calcium/calmodulin dependent protein kinase kinase 2 [Source:HGNC Symbol;Acc:HGNC:1470]
RFC2	#N/A	#N/A	#N/A	#N/A	#N/A	#N/A	#N/A	#N/A	#N/A	#N/A	#N/A	#N/A	#N/A	#N/A	#N/A	#N/A	#N/A	#N/A	#N/A	4.12011	0.670137	0.652271	0.608783	0.55465	#N/A	#N/A	#N/A	5	ENSG00000049541	RFC2	protein_coding	replication factor C subunit 2 [Source:HGNC Symbol;Acc:HGNC:9970]
#287100	#N/A	#N/A	#N/A	#N/A	#N/A	#N/A	#N/A	#N/A	#N/A	#N/A	#N/A	#N/A	#N/A	#N/A	#N/A	#N/A	#N/A	#N/A	#N/A	3.62689	0.831408	0.622103	#N/A	0.801772	1.17113	#N/A	#N/A	5	ENSG00000287100		lncRNA	novel transcript
APH1A	#N/A	#N/A	#N/A	#N/A	#N/A	#N/A	#N/A	#N/A	#N/A	#N/A	#N/A	#N/A	#N/A	#N/A	#N/A	#N/A	#N/A	1.58672	#N/A	4.67768	1.6571	1.10587	1.39363	#N/A	#N/A	#N/A	#N/A	5	ENSG00000117362	APH1A	protein_coding	aph-1 homolog A, gamma-secretase subunit [Source:HGNC Symbol;Acc:HGNC:29509]
ETFA	#N/A	#N/A	#N/A	#N/A	#N/A	#N/A	#N/A	#N/A	#N/A	#N/A	#N/A	#N/A	#N/A	#N/A	#N/A	#N/A	#N/A	#N/A	#N/A	2.35851	0.288218	0.234255	#N/A	0.208805	#N/A	0.717544	#N/A	5	ENSG00000140374	ETFA	protein_coding	electron transfer flavoprotein subunit alpha [Source:HGNC Symbol;Acc:HGNC:3481]
TEX22	#N/A	#N/A	#N/A	#N/A	#N/A	#N/A	#N/A	#N/A	#N/A	#N/A	#N/A	#N/A	#N/A	#N/A	#N/A	#N/A	#N/A	#N/A	#N/A	4.03443	#N/A	1.01697	1.28408	1.33505	1.48075	#N/A	#N/A	5	ENSG00000226174	TEX22	protein_coding	testis expressed 22 [Source:HGNC Symbol;Acc:HGNC:40026]
ANKRD10-IT1	#N/A	#N/A	#N/A	#N/A	#N/A	#N/A	#N/A	#N/A	#N/A	#N/A	#N/A	#N/A	#N/A	#N/A	#N/A	#N/A	#N/A	#N/A	#N/A	3.45282	0.676669	#N/A	0.588491	1.28849	1.13786	#N/A	#N/A	5	ENSG00000229152	ANKRD10-IT1	lncRNA	ANKRD10 intronic transcript 1 [Source:HGNC Symbol;Acc:HGNC:39891]
#231201	#N/A	#N/A	#N/A	#N/A	#N/A	#N/A	#N/A	#N/A	#N/A	#N/A	#N/A	#N/A	#N/A	#N/A	#N/A	#N/A	#N/A	#N/A	#N/A	1.03295	#N/A	1.29875	0.955954	1.24723	1.13556	#N/A	#N/A	5	ENSG00000231201		lncRNA	novel transcript
SLC25A5	#N/A	#N/A	#N/A	#N/A	#N/A	#N/A	#N/A	#N/A	#N/A	#N/A	#N/A	#N/A	#N/A	#N/A	#N/A	#N/A	#N/A	2.45179	#N/A	2.57397	2.4699	#N/A	1.66219	#N/A	#N/A	#N/A	0.913123	5	ENSG00000005022	SLC25A5	protein_coding	solute carrier family 25 member 5 [Source:HGNC Symbol;Acc:HGNC:10991]
#270103	#N/A	#N/A	#N/A	#N/A	#N/A	#N/A	#N/A	#N/A	#N/A	#N/A	#N/A	#N/A	#N/A	#N/A	#N/A	#N/A	#N/A	#N/A	#N/A	1.44781	#N/A	1.06768	1.19925	1.04273	#N/A	0.947963	#N/A	5	ENSG00000270103		lncRNA	RNA, U11 small nuclear
NRROS	#N/A	#N/A	#N/A	#N/A	#N/A	#N/A	#N/A	#N/A	#N/A	#N/A	#N/A	#N/A	#N/A	#N/A	#N/A	#N/A	#N/A	#N/A	#N/A	1.92079	2.13328	1.01617	0.709062	0.849392	#N/A	#N/A	#N/A	5	ENSG00000174004	NRROS	protein_coding	negative regulator of reactive oxygen species [Source:HGNC Symbol;Acc:HGNC:24613]
NREP	#N/A	#N/A	#N/A	#N/A	#N/A	#N/A	#N/A	#N/A	#N/A	#N/A	#N/A	#N/A	#N/A	#N/A	#N/A	#N/A	#N/A	#N/A	#N/A	0.655768	#N/A	1.33941	2.54624	2.13435	1.2783	#N/A	#N/A	5	ENSG00000134986	NREP	protein_coding	neuronal regeneration related protein [Source:HGNC Symbol;Acc:HGNC:16834]
AUNIP	#N/A	#N/A	#N/A	#N/A	#N/A	#N/A	#N/A	#N/A	#N/A	#N/A	#N/A	#N/A	#N/A	#N/A	#N/A	#N/A	#N/A	#N/A	#N/A	0.212833	2.14038	1.54974	1.43791	1.80254	#N/A	#N/A	#N/A	5	ENSG00000127423	AUNIP	protein_coding	aurora kinase A and ninein interacting protein [Source:HGNC Symbol;Acc:HGNC:28363]
#272030	#N/A	#N/A	#N/A	#N/A	#N/A	#N/A	#N/A	#N/A	#N/A	#N/A	#N/A	#N/A	#N/A	#N/A	#N/A	#N/A	#N/A	#N/A	#N/A	0.441887	1.07454	#N/A	1.28005	1.42042	1.4349	#N/A	#N/A	5	ENSG00000272030		lncRNA	novel transcript, antisense to S100A1 and CHTOP
TMSB10	#N/A	#N/A	#N/A	#N/A	#N/A	#N/A	#N/A	#N/A	#N/A	#N/A	#N/A	#N/A	#N/A	#N/A	#N/A	#N/A	#N/A	2.80482	#N/A	1.1146	1.26191	#N/A	1.63914	#N/A	#N/A	#N/A	2.84927	5	ENSG00000034510	TMSB10	protein_coding	thymosin beta 10 [Source:HGNC Symbol;Acc:HGNC:11879]
#272669	#N/A	#N/A	#N/A	#N/A	#N/A	#N/A	#N/A	#N/A	#N/A	#N/A	#N/A	#N/A	#N/A	#N/A	#N/A	#N/A	#N/A	#N/A	#N/A	0.205524	1.25071	#N/A	1.57002	2.19135	1.03794	#N/A	#N/A	5	ENSG00000272669		lncRNA	novel transcript, antisense to SUN2
#264853	#N/A	#N/A	#N/A	#N/A	#N/A	#N/A	#N/A	#N/A	#N/A	#N/A	#N/A	#N/A	#N/A	#N/A	#N/A	#N/A	#N/A	#N/A	#N/A	0.217148	0.824936	#N/A	1.23586	1.24585	1.31361	#N/A	#N/A	5	ENSG00000264853		lncRNA	novel transcript, sense intronic to GRB2
SPATC1	#N/A	#N/A	#N/A	#N/A	#N/A	#N/A	#N/A	#N/A	#N/A	#N/A	#N/A	#N/A	#N/A	#N/A	#N/A	#N/A	#N/A	#N/A	#N/A	0.158979	1.42903	#N/A	1.63665	2.11025	0.235656	#N/A	#N/A	5	ENSG00000186583	SPATC1	protein_coding	spermatogenesis and centriole associated 1 [Source:HGNC Symbol;Acc:HGNC:30510]
#257878	#N/A	#N/A	#N/A	#N/A	#N/A	#N/A	#N/A	#N/A	#N/A	#N/A	#N/A	#N/A	#N/A	#N/A	#N/A	#N/A	#N/A	#N/A	#N/A	0.197097	#N/A	#N/A	1.03855	2.27988	2.48725	0.237627	#N/A	5	ENSG00000257878		lncRNA	novel transcript, antisense to LTA4H
#287631	#N/A	#N/A	#N/A	#N/A	#N/A	#N/A	#N/A	#N/A	#N/A	#N/A	#N/A	#N/A	#N/A	#N/A	#N/A	#N/A	#N/A	#N/A	#N/A	0.106419	2.13092	#N/A	0.218629	0.342452	0.186418	#N/A	#N/A	5	ENSG00000287631		lncRNA	novel transcript, antisense to PILRA
#223969	#N/A	#N/A	#N/A	#N/A	#N/A	#N/A	#N/A	#N/A	#N/A	#N/A	#N/A	#N/A	#N/A	#N/A	#N/A	#N/A	#N/A	#N/A	#N/A	#N/A	0.221	0.176538	0.212255	0.206838	0.175563	#N/A	#N/A	5	ENSG00000223969		lncRNA	novel transcript
#251259	#N/A	#N/A	#N/A	#N/A	#N/A	#N/A	#N/A	#N/A	#N/A	#N/A	#N/A	#N/A	#N/A	#N/A	#N/A	#N/A	#N/A	#N/A	#N/A	#N/A	0.226211	0.179536	0.212018	0.205006	0.175712	#N/A	#N/A	5	ENSG00000251259		lncRNA	novel transcript
SMPDL3A	#N/A	#N/A	#N/A	#N/A	#N/A	#N/A	#N/A	#N/A	#N/A	#N/A	#N/A	#N/A	#N/A	#N/A	#N/A	#N/A	#N/A	#N/A	#N/A	#N/A	0.170345	0.115888	0.144945	0.104262	0.117984	#N/A	#N/A	5	ENSG00000172594	SMPDL3A	protein_coding	sphingomyelin phosphodiesterase acid like 3A [Source:HGNC Symbol;Acc:HGNC:17389]
SIK1	#N/A	#N/A	#N/A	#N/A	#N/A	#N/A	#N/A	#N/A	#N/A	#N/A	#N/A	#N/A	#N/A	#N/A	#N/A	#N/A	#N/A	#N/A	#N/A	#N/A	2.18208	0.625545	4.74775	1.76729	0.441345	#N/A	#N/A	5	ENSG00000142178	SIK1	protein_coding	salt inducible kinase 1 [Source:HGNC Symbol;Acc:HGNC:11142]
PLBD1-AS1	#N/A	#N/A	#N/A	#N/A	#N/A	#N/A	#N/A	#N/A	#N/A	#N/A	#N/A	#N/A	#N/A	#N/A	#N/A	#N/A	#N/A	#N/A	#N/A	#N/A	0.150464	0.125806	0.159999	0.161912	0.128192	#N/A	#N/A	5	ENSG00000256751	PLBD1-AS1	lncRNA	PLBD1 antisense RNA 1 [Source:HGNC Symbol;Acc:HGNC:51143]
CXCL16	#N/A	#N/A	#N/A	#N/A	#N/A	#N/A	#N/A	#N/A	#N/A	#N/A	#N/A	#N/A	#N/A	#N/A	#N/A	#N/A	#N/A	#N/A	#N/A	#N/A	0.191961	0.186556	0.493781	0.22055	0.134484	#N/A	#N/A	5	ENSG00000161921	CXCL16	protein_coding	C-X-C motif chemokine ligand 16 [Source:HGNC Symbol;Acc:HGNC:16642]
MOGAT1	#N/A	#N/A	#N/A	#N/A	#N/A	#N/A	#N/A	#N/A	#N/A	#N/A	#N/A	#N/A	#N/A	#N/A	#N/A	#N/A	#N/A	#N/A	#N/A	#N/A	0.155632	0.14169	0.171668	0.128783	0.143638	#N/A	#N/A	5	ENSG00000124003	MOGAT1	protein_coding	monoacylglycerol O-acyltransferase 1 [Source:HGNC Symbol;Acc:HGNC:18210]
PICALM	0.446717	#N/A	#N/A	#N/A	0.30325	#N/A	#N/A	#N/A	#N/A	#N/A	#N/A	#N/A	#N/A	#N/A	#N/A	#N/A	#N/A	#N/A	0.364671	7.18457	#N/A	#N/A	#N/A	#N/A	#N/A	#N/A	#N/A	4	ENSG00000073921	PICALM	protein_coding	phosphatidylinositol binding clathrin assembly protein [Source:HGNC Symbol;Acc:HGNC:15514]
BCAS3	0.370808	#N/A	#N/A	#N/A	#N/A	#N/A	#N/A	#N/A	#N/A	#N/A	0.231898	#N/A	#N/A	#N/A	#N/A	#N/A	0.663849	#N/A	#N/A	6.88701	#N/A	#N/A	#N/A	#N/A	#N/A	#N/A	#N/A	4	ENSG00000141376	BCAS3	protein_coding	BCAS3 microtubule associated cell migration factor [Source:HGNC Symbol;Acc:HGNC:14347]
RNF213-AS1	0.858955	#N/A	#N/A	#N/A	0.492727	#N/A	#N/A	#N/A	#N/A	#N/A	#N/A	#N/A	0.912589	#N/A	#N/A	#N/A	#N/A	#N/A	#N/A	4.79129	#N/A	#N/A	#N/A	#N/A	#N/A	#N/A	#N/A	4	ENSG00000263069	RNF213-AS1	lncRNA	RNF213 antisense RNA 1 [Source:HGNC Symbol;Acc:HGNC:54402]
MBNL1	0.282342	#N/A	#N/A	#N/A	#N/A	#N/A	#N/A	#N/A	#N/A	#N/A	#N/A	#N/A	#N/A	#N/A	#N/A	#N/A	#N/A	0.382343	0.812734	8.24571	#N/A	#N/A	#N/A	#N/A	#N/A	#N/A	#N/A	4	ENSG00000152601	MBNL1	protein_coding	muscleblind like splicing regulator 1 [Source:HGNC Symbol;Acc:HGNC:6923]
TAOK1	0.344424	#N/A	#N/A	#N/A	#N/A	#N/A	#N/A	#N/A	#N/A	#N/A	#N/A	#N/A	#N/A	#N/A	#N/A	#N/A	#N/A	#N/A	0.555405	6.08599	#N/A	#N/A	#N/A	#N/A	0.34879	#N/A	#N/A	4	ENSG00000160551	TAOK1	protein_coding	TAO kinase 1 [Source:HGNC Symbol;Acc:HGNC:29259]
ATP9B#166377	0.338342	#N/A	#N/A	#N/A	#N/A	#N/A	#N/A	#N/A	#N/A	#N/A	#N/A	#N/A	0.188836	#N/A	#N/A	#N/A	#N/A	#N/A	#N/A	8.2149	#N/A	#N/A	#N/A	#N/A	0.383998	#N/A	#N/A	4	ENSG00000166377	ATP9B	protein_coding	ATPase phospholipid transporting 9B (putative) [Source:HGNC Symbol;Acc:HGNC:13541]
DYRK1A	0.295128	#N/A	#N/A	#N/A	#N/A	#N/A	#N/A	#N/A	#N/A	#N/A	#N/A	#N/A	#N/A	#N/A	#N/A	#N/A	#N/A	#N/A	0.394938	7.29682	#N/A	#N/A	#N/A	#N/A	0.315379	#N/A	#N/A	4	ENSG00000157540	DYRK1A	protein_coding	dual specificity tyrosine phosphorylation regulated kinase 1A [Source:HGNC Symbol;Acc:HGNC:3091]
HERC1	0.289297	#N/A	#N/A	#N/A	#N/A	#N/A	#N/A	#N/A	0.448487	#N/A	#N/A	#N/A	#N/A	#N/A	#N/A	#N/A	#N/A	#N/A	0.580182	7.85432	#N/A	#N/A	#N/A	#N/A	#N/A	#N/A	#N/A	4	ENSG00000103657	HERC1	protein_coding	HECT and RLD domain containing E3 ubiquitin protein ligase family member 1 [Source:HGNC Symbol;Acc:HGNC:4867]
ARIH1	0.290483	#N/A	#N/A	#N/A	#N/A	#N/A	#N/A	#N/A	#N/A	#N/A	#N/A	#N/A	#N/A	#N/A	#N/A	#N/A	0.359435	#N/A	#N/A	6.79063	#N/A	#N/A	#N/A	#N/A	0.264075	#N/A	#N/A	4	ENSG00000166233	ARIH1	protein_coding	ariadne RBR E3 ubiquitin protein ligase 1 [Source:HGNC Symbol;Acc:HGNC:689]
CDR2	0.361056	#N/A	#N/A	0.671917	#N/A	#N/A	#N/A	#N/A	#N/A	#N/A	#N/A	#N/A	#N/A	#N/A	#N/A	#N/A	#N/A	#N/A	#N/A	6.11702	#N/A	#N/A	#N/A	#N/A	0.370246	#N/A	#N/A	4	ENSG00000140743	CDR2	protein_coding	cerebellar degeneration related protein 2 [Source:HGNC Symbol;Acc:HGNC:1799]
PITPNC1	0.493347	#N/A	#N/A	1.32779	1.02886	#N/A	#N/A	#N/A	#N/A	#N/A	#N/A	#N/A	#N/A	#N/A	#N/A	#N/A	#N/A	#N/A	#N/A	8.51724	#N/A	#N/A	#N/A	#N/A	#N/A	#N/A	#N/A	4	ENSG00000154217	PITPNC1	protein_coding	phosphatidylinositol transfer protein cytoplasmic 1 [Source:HGNC Symbol;Acc:HGNC:21045]
RAP1GAP2	0.352359	#N/A	#N/A	#N/A	0.691121	#N/A	#N/A	#N/A	#N/A	#N/A	#N/A	#N/A	#N/A	#N/A	#N/A	#N/A	#N/A	#N/A	0.633943	5.39771	#N/A	#N/A	#N/A	#N/A	#N/A	#N/A	#N/A	4	ENSG00000132359	RAP1GAP2	protein_coding	RAP1 GTPase activating protein 2 [Source:HGNC Symbol;Acc:HGNC:29176]
BAZ2B	0.50155	#N/A	#N/A	#N/A	#N/A	#N/A	#N/A	#N/A	#N/A	#N/A	#N/A	#N/A	#N/A	#N/A	#N/A	#N/A	#N/A	#N/A	#N/A	5.74482	#N/A	#N/A	#N/A	#N/A	0.615237	0.495081	#N/A	4	ENSG00000123636	BAZ2B	protein_coding	bromodomain adjacent to zinc finger domain 2B [Source:HGNC Symbol;Acc:HGNC:963]
CEP85L	0.309216	#N/A	#N/A	1.09257	#N/A	#N/A	#N/A	#N/A	#N/A	#N/A	#N/A	#N/A	#N/A	#N/A	#N/A	#N/A	#N/A	#N/A	0.618876	6.63575	#N/A	#N/A	#N/A	#N/A	#N/A	#N/A	#N/A	4	ENSG00000111860	CEP85L	protein_coding	centrosomal protein 85 like [Source:HGNC Symbol;Acc:HGNC:21638]
VTI1A	0.272515	#N/A	#N/A	#N/A	#N/A	#N/A	#N/A	#N/A	#N/A	#N/A	#N/A	#N/A	#N/A	#N/A	#N/A	#N/A	0.245971	#N/A	#N/A	9.06375	#N/A	#N/A	#N/A	#N/A	0.369782	#N/A	#N/A	4	ENSG00000151532	VTI1A	protein_coding	vesicle transport through interaction with t-SNAREs 1A [Source:HGNC Symbol;Acc:HGNC:17792]
ATG7	0.321351	#N/A	#N/A	#N/A	#N/A	#N/A	#N/A	#N/A	#N/A	#N/A	#N/A	#N/A	#N/A	#N/A	#N/A	#N/A	#N/A	#N/A	#N/A	10.367	#N/A	#N/A	#N/A	0.423981	0.621039	#N/A	#N/A	4	ENSG00000197548	ATG7	protein_coding	autophagy related 7 [Source:HGNC Symbol;Acc:HGNC:16935]
PHIP	0.266591	#N/A	#N/A	#N/A	#N/A	#N/A	#N/A	#N/A	#N/A	#N/A	#N/A	#N/A	#N/A	#N/A	#N/A	0.162485	#N/A	#N/A	#N/A	8.54464	#N/A	#N/A	#N/A	#N/A	0.468327	#N/A	#N/A	4	ENSG00000146247	PHIP	protein_coding	pleckstrin homology domain interacting protein [Source:HGNC Symbol;Acc:HGNC:15673]
MIR99AHG	1.75404	#N/A	#N/A	#N/A	0.36042	#N/A	#N/A	#N/A	#N/A	#N/A	#N/A	#N/A	#N/A	#N/A	#N/A	#N/A	#N/A	#N/A	#N/A	0.175143	#N/A	#N/A	#N/A	#N/A	1.01683	#N/A	#N/A	4	ENSG00000215386	MIR99AHG	lncRNA	mir-99a-let-7c cluster host gene [Source:HGNC Symbol;Acc:HGNC:1274]
ASXL2	0.322393	#N/A	#N/A	#N/A	#N/A	#N/A	#N/A	#N/A	#N/A	#N/A	#N/A	0.285115	#N/A	#N/A	#N/A	0.256024	#N/A	#N/A	#N/A	7.48143	#N/A	#N/A	#N/A	#N/A	#N/A	#N/A	#N/A	4	ENSG00000143970	ASXL2	protein_coding	ASXL transcriptional regulator 2 [Source:HGNC Symbol;Acc:HGNC:23805]
WDR70	0.35255	#N/A	#N/A	#N/A	#N/A	#N/A	#N/A	#N/A	#N/A	#N/A	#N/A	#N/A	#N/A	#N/A	#N/A	#N/A	#N/A	#N/A	#N/A	6.73779	#N/A	#N/A	#N/A	0.205822	0.548391	#N/A	#N/A	4	ENSG00000082068	WDR70	protein_coding	WD repeat domain 70 [Source:HGNC Symbol;Acc:HGNC:25495]
FOXK2	0.386784	#N/A	#N/A	#N/A	#N/A	#N/A	#N/A	#N/A	#N/A	#N/A	#N/A	#N/A	#N/A	#N/A	#N/A	#N/A	#N/A	#N/A	#N/A	5.32407	#N/A	#N/A	#N/A	0.266364	0.397374	#N/A	#N/A	4	ENSG00000141568	FOXK2	protein_coding	forkhead box K2 [Source:HGNC Symbol;Acc:HGNC:6036]
ABHD18	0.394274	#N/A	#N/A	#N/A	#N/A	#N/A	#N/A	#N/A	#N/A	#N/A	#N/A	#N/A	0.521126	#N/A	#N/A	#N/A	#N/A	#N/A	#N/A	6.88406	#N/A	#N/A	#N/A	#N/A	0.253103	#N/A	#N/A	4	ENSG00000164074	ABHD18	protein_coding	abhydrolase domain containing 18 [Source:HGNC Symbol;Acc:HGNC:26111]
ELF2	0.304143	#N/A	#N/A	#N/A	#N/A	#N/A	#N/A	#N/A	#N/A	#N/A	#N/A	#N/A	#N/A	#N/A	#N/A	#N/A	#N/A	#N/A	0.603512	6.53718	#N/A	#N/A	#N/A	#N/A	0.265618	#N/A	#N/A	4	ENSG00000109381	ELF2	protein_coding	E74 like ETS transcription factor 2 [Source:HGNC Symbol;Acc:HGNC:3317]
MRTFA	0.306874	#N/A	#N/A	#N/A	#N/A	#N/A	#N/A	#N/A	#N/A	#N/A	#N/A	#N/A	#N/A	#N/A	#N/A	#N/A	#N/A	#N/A	#N/A	7.30049	#N/A	#N/A	#N/A	0.2514	0.536897	#N/A	#N/A	4	ENSG00000196588	MRTFA	protein_coding	myocardin related transcription factor A [Source:HGNC Symbol;Acc:HGNC:14334]
SLC16A3	0.571951	#N/A	#N/A	#N/A	#N/A	#N/A	#N/A	#N/A	#N/A	#N/A	#N/A	#N/A	#N/A	#N/A	#N/A	#N/A	#N/A	#N/A	#N/A	4.23391	#N/A	#N/A	#N/A	#N/A	0.488603	0.757678	#N/A	4	ENSG00000141526	SLC16A3	protein_coding	solute carrier family 16 member 3 [Source:HGNC Symbol;Acc:HGNC:10924]
KCNJ13	1.382	#N/A	#N/A	#N/A	#N/A	#N/A	#N/A	#N/A	#N/A	#N/A	#N/A	#N/A	1.45157	#N/A	#N/A	#N/A	#N/A	#N/A	#N/A	2.17207	#N/A	#N/A	#N/A	#N/A	1.13653	#N/A	#N/A	4	ENSG00000115474	KCNJ13	protein_coding	potassium inwardly rectifying channel subfamily J member 13 [Source:HGNC Symbol;Acc:HGNC:6259]
CDR2-DT	1.07667	#N/A	#N/A	#N/A	#N/A	#N/A	#N/A	#N/A	#N/A	#N/A	#N/A	#N/A	2.04188	#N/A	#N/A	#N/A	#N/A	#N/A	#N/A	4.82833	#N/A	#N/A	#N/A	#N/A	0.996395	#N/A	#N/A	4	ENSG00000260790	CDR2-DT	lncRNA	CDR2 divergent transcript [Source:HGNC Symbol;Acc:HGNC:55381]
STXBP5	0.31009	#N/A	#N/A	#N/A	#N/A	#N/A	#N/A	#N/A	0.899899	#N/A	#N/A	#N/A	#N/A	#N/A	#N/A	#N/A	#N/A	#N/A	0.489492	6.97612	#N/A	#N/A	#N/A	#N/A	#N/A	#N/A	#N/A	4	ENSG00000164506	STXBP5	protein_coding	syntaxin binding protein 5 [Source:HGNC Symbol;Acc:HGNC:19665]
VPS53#141252	0.314887	#N/A	#N/A	#N/A	#N/A	#N/A	#N/A	#N/A	#N/A	#N/A	#N/A	#N/A	#N/A	#N/A	#N/A	#N/A	#N/A	#N/A	#N/A	9.72041	#N/A	#N/A	#N/A	0.378256	0.481339	#N/A	#N/A	4	ENSG00000141252	VPS53	protein_coding	VPS53 subunit of GARP complex [Source:HGNC Symbol;Acc:HGNC:25608]
NUFIP2	0.306272	#N/A	#N/A	#N/A	0.346213	#N/A	#N/A	#N/A	#N/A	#N/A	#N/A	#N/A	#N/A	#N/A	#N/A	#N/A	#N/A	#N/A	#N/A	7.55554	#N/A	#N/A	#N/A	#N/A	0.307665	#N/A	#N/A	4	ENSG00000108256	NUFIP2	protein_coding	nuclear FMR1 interacting protein 2 [Source:HGNC Symbol;Acc:HGNC:17634]
ABL1	0.406434	#N/A	#N/A	0.402336	#N/A	#N/A	#N/A	#N/A	#N/A	#N/A	#N/A	#N/A	#N/A	#N/A	#N/A	#N/A	#N/A	#N/A	#N/A	9.08275	#N/A	#N/A	#N/A	#N/A	0.314806	#N/A	#N/A	4	ENSG00000097007	ABL1	protein_coding	ABL proto-oncogene 1, non-receptor tyrosine kinase [Source:HGNC Symbol;Acc:HGNC:76]
#203325	0.789958	#N/A	#N/A	#N/A	#N/A	#N/A	#N/A	#N/A	#N/A	#N/A	#N/A	#N/A	1.33668	#N/A	#N/A	#N/A	#N/A	#N/A	#N/A	5.97573	#N/A	#N/A	#N/A	#N/A	0.743125	#N/A	#N/A	4	ENSG00000203325		lncRNA	novel transcript
PCGF3-AS1	0.477227	#N/A	#N/A	#N/A	#N/A	#N/A	#N/A	#N/A	#N/A	0.491334	#N/A	#N/A	0.639295	#N/A	#N/A	#N/A	#N/A	#N/A	#N/A	7.75936	#N/A	#N/A	#N/A	#N/A	#N/A	#N/A	#N/A	4	ENSG00000249592	PCGF3-AS1	lncRNA	PCGF3 antisense RNA 1 [Source:HGNC Symbol;Acc:HGNC:56108]
CELF1	0.243202	#N/A	#N/A	#N/A	#N/A	#N/A	#N/A	#N/A	#N/A	#N/A	#N/A	#N/A	#N/A	#N/A	#N/A	#N/A	#N/A	#N/A	0.418857	5.86871	#N/A	#N/A	#N/A	#N/A	0.334818	#N/A	#N/A	4	ENSG00000149187	CELF1	protein_coding	CUGBP Elav-like family member 1 [Source:HGNC Symbol;Acc:HGNC:2549]
ATXN2	0.374038	#N/A	#N/A	#N/A	#N/A	#N/A	#N/A	#N/A	#N/A	#N/A	#N/A	#N/A	#N/A	#N/A	#N/A	#N/A	#N/A	#N/A	#N/A	6.74846	#N/A	#N/A	#N/A	0.18672	0.482261	#N/A	#N/A	4	ENSG00000204842	ATXN2	protein_coding	ataxin 2 [Source:HGNC Symbol;Acc:HGNC:10555]
DENND6A-AS1	0.512748	#N/A	#N/A	#N/A	#N/A	#N/A	#N/A	#N/A	#N/A	#N/A	#N/A	#N/A	1.55954	#N/A	#N/A	#N/A	#N/A	#N/A	#N/A	5.69779	#N/A	#N/A	#N/A	#N/A	0.325121	#N/A	#N/A	4	ENSG00000239801	DENND6A-AS1	lncRNA	DENND6A antisense RNA 1 [Source:HGNC Symbol;Acc:HGNC:41152]
TMEM135	0.36986	#N/A	#N/A	#N/A	#N/A	#N/A	#N/A	#N/A	#N/A	0.446952	#N/A	#N/A	0.444198	#N/A	#N/A	#N/A	#N/A	#N/A	#N/A	9.08318	#N/A	#N/A	#N/A	#N/A	#N/A	#N/A	#N/A	4	ENSG00000166575	TMEM135	protein_coding	transmembrane protein 135 [Source:HGNC Symbol;Acc:HGNC:26167]
PLCG1-AS1	0.947172	#N/A	#N/A	#N/A	#N/A	#N/A	#N/A	#N/A	#N/A	#N/A	#N/A	#N/A	1.46528	#N/A	#N/A	#N/A	#N/A	#N/A	#N/A	5.34814	#N/A	#N/A	#N/A	#N/A	0.687894	#N/A	#N/A	4	ENSG00000226648	PLCG1-AS1	lncRNA	PLCG1 antisense RNA 1 [Source:HGNC Symbol;Acc:HGNC:40450]
#228086	1.00288	#N/A	#N/A	#N/A	1.0927	#N/A	#N/A	#N/A	#N/A	#N/A	#N/A	#N/A	2.88076	#N/A	#N/A	#N/A	#N/A	#N/A	#N/A	5.61522	#N/A	#N/A	#N/A	#N/A	#N/A	#N/A	#N/A	4	ENSG00000228086		lncRNA	novel transcript
#286803	0.540217	#N/A	#N/A	#N/A	#N/A	#N/A	#N/A	#N/A	#N/A	#N/A	#N/A	#N/A	1.58555	#N/A	#N/A	#N/A	#N/A	#N/A	#N/A	7.36883	#N/A	#N/A	#N/A	#N/A	0.71099	#N/A	#N/A	4	ENSG00000286803		lncRNA	novel transcript, antisense to NCOA6
#254604	0.445336	#N/A	#N/A	#N/A	#N/A	#N/A	#N/A	#N/A	#N/A	#N/A	#N/A	#N/A	1.05328	#N/A	#N/A	#N/A	#N/A	#N/A	#N/A	8.69277	#N/A	#N/A	#N/A	#N/A	0.660422	#N/A	#N/A	4	ENSG00000254604		lncRNA	novel transcript
FAM168A	0.324048	#N/A	#N/A	#N/A	#N/A	#N/A	#N/A	#N/A	#N/A	#N/A	#N/A	#N/A	#N/A	#N/A	#N/A	#N/A	#N/A	#N/A	0.874804	9.29926	#N/A	#N/A	#N/A	#N/A	0.405969	#N/A	#N/A	4	ENSG00000054965	FAM168A	protein_coding	family with sequence similarity 168 member A [Source:HGNC Symbol;Acc:HGNC:28999]
CNOT4	0.284099	#N/A	#N/A	#N/A	#N/A	#N/A	#N/A	#N/A	#N/A	#N/A	#N/A	#N/A	0.301646	#N/A	#N/A	#N/A	#N/A	#N/A	#N/A	6.76613	#N/A	#N/A	#N/A	#N/A	0.215445	#N/A	#N/A	4	ENSG00000080802	CNOT4	protein_coding	CCR4-NOT transcription complex subunit 4 [Source:HGNC Symbol;Acc:HGNC:7880]
EZH2	0.518454	#N/A	#N/A	#N/A	#N/A	#N/A	#N/A	1.12704	#N/A	#N/A	#N/A	0.666815	#N/A	#N/A	#N/A	#N/A	#N/A	#N/A	#N/A	5.78639	#N/A	#N/A	#N/A	#N/A	#N/A	#N/A	#N/A	4	ENSG00000106462	EZH2	protein_coding	enhancer of zeste 2 polycomb repressive complex 2 subunit [Source:HGNC Symbol;Acc:HGNC:3527]
#267653	1.23059	#N/A	#N/A	#N/A	#N/A	#N/A	#N/A	#N/A	#N/A	2.08344	#N/A	#N/A	2.81041	#N/A	#N/A	#N/A	#N/A	#N/A	#N/A	3.33193	#N/A	#N/A	#N/A	#N/A	#N/A	#N/A	#N/A	4	ENSG00000267653		lncRNA	novel transcript
XKR4	0.0705904	#N/A	#N/A	#N/A	#N/A	#N/A	#N/A	#N/A	#N/A	#N/A	#N/A	#N/A	0.83215	#N/A	#N/A	#N/A	#N/A	#N/A	#N/A	0.181178	#N/A	#N/A	#N/A	#N/A	0.709433	#N/A	#N/A	4	ENSG00000206579	XKR4	protein_coding	XK related 4 [Source:HGNC Symbol;Acc:HGNC:29394]
HERC3#138641	0.315476	#N/A	#N/A	#N/A	#N/A	#N/A	#N/A	#N/A	#N/A	#N/A	#N/A	#N/A	#N/A	#N/A	#N/A	#N/A	#N/A	#N/A	1.24191	6.93258	#N/A	#N/A	#N/A	#N/A	0.343794	#N/A	#N/A	4	ENSG00000138641	HERC3	protein_coding	HECT and RLD domain containing E3 ubiquitin protein ligase 3 [Source:HGNC Symbol;Acc:HGNC:4876]
NR3C1	0.218376	#N/A	#N/A	#N/A	#N/A	#N/A	#N/A	#N/A	#N/A	#N/A	#N/A	#N/A	#N/A	#N/A	#N/A	#N/A	#N/A	#N/A	0.824496	8.56888	#N/A	#N/A	#N/A	#N/A	#N/A	0.346411	#N/A	4	ENSG00000113580	NR3C1	protein_coding	nuclear receptor subfamily 3 group C member 1 [Source:HGNC Symbol;Acc:HGNC:7978]
#253562	0.166703	#N/A	#N/A	#N/A	#N/A	#N/A	#N/A	#N/A	#N/A	#N/A	#N/A	#N/A	2.38945	#N/A	#N/A	#N/A	#N/A	#N/A	#N/A	0.170362	#N/A	#N/A	#N/A	#N/A	1.09588	#N/A	#N/A	4	ENSG00000253562		lncRNA	novel transcript
FAM20A	0.926108	#N/A	#N/A	#N/A	#N/A	#N/A	#N/A	#N/A	#N/A	#N/A	#N/A	1.0355	#N/A	#N/A	#N/A	#N/A	1.47493	#N/A	#N/A	#N/A	0.866887	#N/A	#N/A	#N/A	#N/A	#N/A	#N/A	4	ENSG00000108950	FAM20A	protein_coding	FAM20A golgi associated secretory pathway pseudokinase [Source:HGNC Symbol;Acc:HGNC:23015]
TBC1D8	1.09603	#N/A	#N/A	#N/A	#N/A	#N/A	#N/A	#N/A	#N/A	#N/A	#N/A	#N/A	#N/A	#N/A	#N/A	#N/A	#N/A	#N/A	#N/A	5.145	#N/A	#N/A	#N/A	1.4517	0.870662	#N/A	#N/A	4	ENSG00000204634	TBC1D8	protein_coding	TBC1 domain family member 8 [Source:HGNC Symbol;Acc:HGNC:17791]
STK39	0.365269	#N/A	#N/A	#N/A	0.387787	#N/A	#N/A	#N/A	#N/A	#N/A	#N/A	#N/A	#N/A	#N/A	#N/A	#N/A	#N/A	#N/A	0.553948	5.44914	#N/A	#N/A	#N/A	#N/A	#N/A	#N/A	#N/A	4	ENSG00000198648	STK39	protein_coding	serine/threonine kinase 39 [Source:HGNC Symbol;Acc:HGNC:17717]
UBR3	0.276819	#N/A	#N/A	#N/A	#N/A	#N/A	#N/A	#N/A	#N/A	#N/A	#N/A	#N/A	#N/A	#N/A	#N/A	#N/A	0.313757	#N/A	#N/A	7.02363	#N/A	#N/A	#N/A	#N/A	0.466983	#N/A	#N/A	4	ENSG00000144357	UBR3	protein_coding	ubiquitin protein ligase E3 component n-recognin 3 [Source:HGNC Symbol;Acc:HGNC:30467]
ADA2	0.368433	#N/A	#N/A	0.732221	#N/A	#N/A	#N/A	#N/A	#N/A	#N/A	#N/A	#N/A	#N/A	#N/A	#N/A	#N/A	0.621924	#N/A	#N/A	6.25753	#N/A	#N/A	#N/A	#N/A	#N/A	#N/A	#N/A	4	ENSG00000093072	ADA2	protein_coding	adenosine deaminase 2 [Source:HGNC Symbol;Acc:HGNC:1839]
ADAM9#168615	1.00222	#N/A	#N/A	#N/A	#N/A	#N/A	#N/A	#N/A	#N/A	#N/A	#N/A	#N/A	#N/A	#N/A	#N/A	#N/A	#N/A	#N/A	#N/A	2.13936	1.24683	#N/A	#N/A	#N/A	#N/A	1.41491	#N/A	4	ENSG00000168615	ADAM9	protein_coding	ADAM metallopeptidase domain 9 [Source:HGNC Symbol;Acc:HGNC:216]
SEC24B	0.237655	#N/A	#N/A	#N/A	#N/A	#N/A	#N/A	#N/A	#N/A	#N/A	#N/A	#N/A	#N/A	#N/A	#N/A	#N/A	#N/A	#N/A	0.476868	7.74532	#N/A	#N/A	#N/A	#N/A	0.497275	#N/A	#N/A	4	ENSG00000138802	SEC24B	protein_coding	SEC24 homolog B, COPII coat complex component [Source:HGNC Symbol;Acc:HGNC:10704]
CEP192	0.283216	#N/A	#N/A	#N/A	#N/A	#N/A	#N/A	#N/A	0.78331	#N/A	#N/A	#N/A	#N/A	#N/A	#N/A	#N/A	#N/A	#N/A	#N/A	9.4718	#N/A	#N/A	#N/A	#N/A	0.297558	#N/A	#N/A	4	ENSG00000101639	CEP192	protein_coding	centrosomal protein 192 [Source:HGNC Symbol;Acc:HGNC:25515]
MED4-AS1	0.912034	#N/A	#N/A	#N/A	#N/A	#N/A	#N/A	#N/A	#N/A	#N/A	#N/A	#N/A	1.2316	#N/A	#N/A	#N/A	#N/A	#N/A	#N/A	0.201719	#N/A	#N/A	#N/A	#N/A	1.01678	#N/A	#N/A	4	ENSG00000229111	MED4-AS1	lncRNA	MED4 antisense RNA 1 [Source:HGNC Symbol;Acc:HGNC:39213]
XYLT1#103489	0.242829	#N/A	#N/A	#N/A	#N/A	#N/A	#N/A	#N/A	#N/A	#N/A	#N/A	#N/A	#N/A	#N/A	#N/A	#N/A	#N/A	#N/A	0.608796	6.19324	#N/A	#N/A	#N/A	#N/A	#N/A	0.547132	#N/A	4	ENSG00000103489	XYLT1	protein_coding	xylosyltransferase 1 [Source:HGNC Symbol;Acc:HGNC:15516]
MOB1B	0.481559	#N/A	#N/A	#N/A	#N/A	#N/A	#N/A	#N/A	#N/A	#N/A	#N/A	#N/A	#N/A	#N/A	#N/A	#N/A	0.856974	#N/A	1.59301	2.54141	#N/A	#N/A	#N/A	#N/A	#N/A	#N/A	#N/A	4	ENSG00000173542	MOB1B	protein_coding	MOB kinase activator 1B [Source:HGNC Symbol;Acc:HGNC:29801]
BABAM2	0.230622	#N/A	#N/A	#N/A	#N/A	#N/A	#N/A	#N/A	#N/A	#N/A	#N/A	#N/A	#N/A	#N/A	#N/A	#N/A	0.492583	#N/A	#N/A	5.93044	#N/A	#N/A	#N/A	#N/A	0.32478	#N/A	#N/A	4	ENSG00000158019	BABAM2	protein_coding	BRISC and BRCA1 A complex member 2 [Source:HGNC Symbol;Acc:HGNC:1106]
RAB1A	0.279169	#N/A	#N/A	#N/A	#N/A	#N/A	#N/A	#N/A	#N/A	#N/A	#N/A	#N/A	#N/A	#N/A	#N/A	#N/A	0.313097	#N/A	#N/A	6.00036	#N/A	#N/A	#N/A	#N/A	0.338137	#N/A	#N/A	4	ENSG00000138069	RAB1A	protein_coding	RAB1A, member RAS oncogene family [Source:HGNC Symbol;Acc:HGNC:9758]
#286974	1.09976	#N/A	#N/A	#N/A	#N/A	#N/A	#N/A	#N/A	#N/A	#N/A	#N/A	#N/A	3.28209	#N/A	#N/A	#N/A	#N/A	#N/A	#N/A	2.83665	#N/A	#N/A	#N/A	#N/A	1.46078	#N/A	#N/A	4	ENSG00000286974		lncRNA	novel transcript, antisense to TNXB
#285758	0.998976	#N/A	#N/A	#N/A	#N/A	#N/A	#N/A	#N/A	#N/A	#N/A	#N/A	#N/A	1.73151	#N/A	#N/A	#N/A	#N/A	#N/A	#N/A	0.223257	#N/A	#N/A	#N/A	#N/A	1.07774	#N/A	#N/A	4	ENSG00000285758		lncRNA	novel transcript, antisense to MRPS28
#234261	1.19549	#N/A	#N/A	#N/A	#N/A	#N/A	#N/A	#N/A	#N/A	#N/A	#N/A	#N/A	#N/A	#N/A	#N/A	#N/A	#N/A	#N/A	#N/A	3.27526	#N/A	#N/A	1.16856	#N/A	1.66816	#N/A	#N/A	4	ENSG00000234261		lncRNA	novel transcript
MON2	0.291559	#N/A	#N/A	#N/A	#N/A	#N/A	#N/A	#N/A	0.543962	#N/A	#N/A	#N/A	#N/A	#N/A	#N/A	#N/A	#N/A	#N/A	#N/A	7.59539	#N/A	#N/A	#N/A	#N/A	0.329432	#N/A	#N/A	4	ENSG00000061987	MON2	protein_coding	MON2 homolog, regulator of endosome-to-Golgi trafficking [Source:HGNC Symbol;Acc:HGNC:29177]
UBOX5-AS1	0.729756	#N/A	#N/A	#N/A	#N/A	#N/A	#N/A	#N/A	#N/A	#N/A	#N/A	#N/A	1.15897	#N/A	#N/A	#N/A	#N/A	#N/A	#N/A	5.35951	#N/A	#N/A	#N/A	#N/A	0.646855	#N/A	#N/A	4	ENSG00000235958	UBOX5-AS1	lncRNA	UBOX5 antisense RNA 1 [Source:HGNC Symbol;Acc:HGNC:44111]
NUP98	0.314043	#N/A	#N/A	#N/A	#N/A	#N/A	#N/A	#N/A	#N/A	#N/A	#N/A	#N/A	#N/A	#N/A	#N/A	#N/A	#N/A	#N/A	0.406553	7.61448	#N/A	#N/A	#N/A	#N/A	0.262654	#N/A	#N/A	4	ENSG00000110713	NUP98	protein_coding	nucleoporin 98 and 96 precursor [Source:HGNC Symbol;Acc:HGNC:8068]
#257342	0.569813	#N/A	#N/A	#N/A	#N/A	#N/A	#N/A	#N/A	#N/A	#N/A	#N/A	#N/A	0.908171	#N/A	#N/A	#N/A	#N/A	#N/A	#N/A	6.71598	#N/A	#N/A	#N/A	#N/A	0.653057	#N/A	#N/A	4	ENSG00000257342		lncRNA	novel transcript, antisense to OS9
CLIP4	0.52214	#N/A	#N/A	#N/A	2.21112	#N/A	#N/A	#N/A	#N/A	#N/A	0.729482	#N/A	#N/A	#N/A	#N/A	#N/A	#N/A	#N/A	#N/A	5.67591	#N/A	#N/A	#N/A	#N/A	#N/A	#N/A	#N/A	4	ENSG00000115295	CLIP4	protein_coding	CAP-Gly domain containing linker protein family member 4 [Source:HGNC Symbol;Acc:HGNC:26108]
CBFB	0.285	#N/A	#N/A	#N/A	#N/A	#N/A	0.607704	#N/A	#N/A	#N/A	#N/A	#N/A	#N/A	#N/A	#N/A	#N/A	#N/A	#N/A	#N/A	9.00986	#N/A	#N/A	#N/A	#N/A	0.358	#N/A	#N/A	4	ENSG00000067955	CBFB	protein_coding	core-binding factor subunit beta [Source:HGNC Symbol;Acc:HGNC:1539]
CDK12	0.256548	#N/A	#N/A	#N/A	#N/A	#N/A	#N/A	#N/A	#N/A	#N/A	#N/A	#N/A	0.272873	#N/A	#N/A	#N/A	#N/A	#N/A	#N/A	6.502	#N/A	#N/A	#N/A	#N/A	0.307656	#N/A	#N/A	4	ENSG00000167258	CDK12	protein_coding	cyclin dependent kinase 12 [Source:HGNC Symbol;Acc:HGNC:24224]
APOBEC2	0.921671	#N/A	#N/A	#N/A	#N/A	#N/A	#N/A	#N/A	#N/A	#N/A	#N/A	#N/A	1.98662	#N/A	#N/A	#N/A	#N/A	#N/A	#N/A	2.47668	#N/A	#N/A	#N/A	#N/A	1.09195	#N/A	#N/A	4	ENSG00000124701	APOBEC2	protein_coding	apolipoprotein B mRNA editing enzyme catalytic subunit 2 [Source:HGNC Symbol;Acc:HGNC:605]
WIPF2	0.297239	#N/A	#N/A	#N/A	#N/A	#N/A	#N/A	#N/A	#N/A	#N/A	#N/A	#N/A	#N/A	#N/A	#N/A	#N/A	#N/A	0.45703	#N/A	4.86803	#N/A	#N/A	#N/A	#N/A	0.280356	#N/A	#N/A	4	ENSG00000171475	WIPF2	protein_coding	WAS/WASL interacting protein family member 2 [Source:HGNC Symbol;Acc:HGNC:30923]
#286084	0.203112	#N/A	#N/A	#N/A	#N/A	#N/A	#N/A	#N/A	#N/A	1.33458	#N/A	#N/A	2.3332	#N/A	#N/A	#N/A	#N/A	#N/A	#N/A	0.196959	#N/A	#N/A	#N/A	#N/A	#N/A	#N/A	#N/A	4	ENSG00000286084		lncRNA	novel transcript
CDKL2	0.0653342	#N/A	#N/A	#N/A	#N/A	1.40097	#N/A	#N/A	#N/A	#N/A	#N/A	#N/A	0.480084	#N/A	#N/A	#N/A	#N/A	#N/A	#N/A	0.176039	#N/A	#N/A	#N/A	#N/A	#N/A	#N/A	#N/A	4	ENSG00000138769	CDKL2	protein_coding	cyclin dependent kinase like 2 [Source:HGNC Symbol;Acc:HGNC:1782]
RSU1	0.25541	#N/A	#N/A	#N/A	#N/A	#N/A	#N/A	#N/A	0.89952	#N/A	#N/A	#N/A	0.218356	#N/A	#N/A	#N/A	#N/A	#N/A	#N/A	3.19962	#N/A	#N/A	#N/A	#N/A	#N/A	#N/A	#N/A	4	ENSG00000148484	RSU1	protein_coding	Ras suppressor protein 1 [Source:HGNC Symbol;Acc:HGNC:10464]
YEATS2	0.300409	#N/A	#N/A	#N/A	0.399915	#N/A	#N/A	#N/A	#N/A	#N/A	#N/A	#N/A	#N/A	#N/A	#N/A	#N/A	#N/A	#N/A	#N/A	5.86115	#N/A	#N/A	#N/A	#N/A	0.367891	#N/A	#N/A	4	ENSG00000163872	YEATS2	protein_coding	YEATS domain containing 2 [Source:HGNC Symbol;Acc:HGNC:25489]
KPNB1-DT	0.554921	#N/A	#N/A	#N/A	#N/A	#N/A	#N/A	#N/A	#N/A	#N/A	#N/A	#N/A	0.543611	#N/A	#N/A	#N/A	#N/A	#N/A	#N/A	6.96397	#N/A	#N/A	#N/A	#N/A	0.592984	#N/A	#N/A	4	ENSG00000263766	KPNB1-DT	lncRNA	KPNB1 divergent transcript [Source:HGNC Symbol;Acc:HGNC:55336]
REC114	0.89393	#N/A	#N/A	#N/A	#N/A	#N/A	#N/A	1.41772	#N/A	#N/A	#N/A	#N/A	2.28138	#N/A	#N/A	#N/A	#N/A	#N/A	#N/A	3.74169	#N/A	#N/A	#N/A	#N/A	#N/A	#N/A	#N/A	4	ENSG00000183324	REC114	protein_coding	REC114 meiotic recombination protein [Source:HGNC Symbol;Acc:HGNC:25065]
#233340	0.952852	#N/A	#N/A	#N/A	#N/A	#N/A	#N/A	#N/A	#N/A	#N/A	#N/A	#N/A	1.85227	#N/A	#N/A	#N/A	#N/A	#N/A	#N/A	2.70205	#N/A	#N/A	#N/A	#N/A	0.812814	#N/A	#N/A	4	ENSG00000233340		lncRNA	novel transcript
PPIP5K2	0.275775	#N/A	#N/A	#N/A	#N/A	#N/A	#N/A	#N/A	#N/A	#N/A	#N/A	#N/A	#N/A	#N/A	#N/A	#N/A	#N/A	#N/A	#N/A	7.28431	#N/A	#N/A	#N/A	0.229894	0.405172	#N/A	#N/A	4	ENSG00000145725	PPIP5K2	protein_coding	diphosphoinositol pentakisphosphate kinase 2 [Source:HGNC Symbol;Acc:HGNC:29035]
UBP1	0.319503	#N/A	#N/A	#N/A	#N/A	#N/A	#N/A	#N/A	#N/A	#N/A	#N/A	#N/A	#N/A	#N/A	#N/A	#N/A	0.734685	#N/A	#N/A	4.4615	#N/A	#N/A	#N/A	#N/A	0.350639	#N/A	#N/A	4	ENSG00000153560	UBP1	protein_coding	upstream binding protein 1 [Source:HGNC Symbol;Acc:HGNC:12507]
ZNF750	0.261338	#N/A	#N/A	#N/A	#N/A	#N/A	#N/A	#N/A	#N/A	1.72177	#N/A	#N/A	2.83184	#N/A	#N/A	#N/A	#N/A	#N/A	#N/A	0.186617	#N/A	#N/A	#N/A	#N/A	#N/A	#N/A	#N/A	4	ENSG00000141579	ZNF750	protein_coding	zinc finger protein 750 [Source:HGNC Symbol;Acc:HGNC:25843]
AKAP10	0.263995	#N/A	#N/A	#N/A	#N/A	#N/A	#N/A	#N/A	#N/A	#N/A	#N/A	#N/A	#N/A	#N/A	#N/A	#N/A	#N/A	#N/A	0.638896	5.8998	#N/A	#N/A	#N/A	#N/A	0.408195	#N/A	#N/A	4	ENSG00000108599	AKAP10	protein_coding	A-kinase anchoring protein 10 [Source:HGNC Symbol;Acc:HGNC:368]
FAM193A	0.251429	#N/A	#N/A	#N/A	#N/A	#N/A	#N/A	#N/A	#N/A	#N/A	#N/A	#N/A	#N/A	#N/A	#N/A	#N/A	#N/A	#N/A	#N/A	9.48685	#N/A	#N/A	#N/A	0.255092	0.449395	#N/A	#N/A	4	ENSG00000125386	FAM193A	protein_coding	family with sequence similarity 193 member A [Source:HGNC Symbol;Acc:HGNC:16822]
PDZD2	0.638008	#N/A	#N/A	#N/A	#N/A	#N/A	#N/A	#N/A	1.30128	#N/A	#N/A	#N/A	1.19832	#N/A	#N/A	#N/A	#N/A	#N/A	#N/A	2.23771	#N/A	#N/A	#N/A	#N/A	#N/A	#N/A	#N/A	4	ENSG00000133401	PDZD2	protein_coding	PDZ domain containing 2 [Source:HGNC Symbol;Acc:HGNC:18486]
APPBP2	0.260822	#N/A	#N/A	#N/A	#N/A	#N/A	#N/A	#N/A	#N/A	#N/A	#N/A	#N/A	0.289974	#N/A	#N/A	#N/A	#N/A	#N/A	#N/A	6.12756	#N/A	#N/A	#N/A	#N/A	0.403492	#N/A	#N/A	4	ENSG00000062725	APPBP2	protein_coding	amyloid beta precursor protein binding protein 2 [Source:HGNC Symbol;Acc:HGNC:622]
ST7-AS2	0.820914	#N/A	#N/A	#N/A	5.97971	#N/A	#N/A	#N/A	#N/A	#N/A	#N/A	#N/A	1.00465	#N/A	#N/A	#N/A	#N/A	#N/A	#N/A	3.91187	#N/A	#N/A	#N/A	#N/A	#N/A	#N/A	#N/A	4	ENSG00000226367	ST7-AS2	lncRNA	ST7 antisense RNA 2 [Source:HGNC Symbol;Acc:HGNC:16044]
#261267	0.661799	#N/A	#N/A	#N/A	#N/A	#N/A	#N/A	#N/A	#N/A	#N/A	#N/A	#N/A	1.14587	#N/A	#N/A	#N/A	#N/A	#N/A	#N/A	5.05874	#N/A	#N/A	#N/A	#N/A	0.603042	#N/A	#N/A	4	ENSG00000261267		lncRNA	novel transcript, antisense to N4BP1
PCGF3	0.375346	#N/A	#N/A	#N/A	#N/A	#N/A	#N/A	#N/A	#N/A	#N/A	#N/A	#N/A	#N/A	#N/A	#N/A	#N/A	#N/A	#N/A	#N/A	3.78148	#N/A	#N/A	#N/A	0.387575	0.574296	#N/A	#N/A	4	ENSG00000185619	PCGF3	protein_coding	polycomb group ring finger 3 [Source:HGNC Symbol;Acc:HGNC:10066]
IP6K1	0.265938	#N/A	#N/A	#N/A	#N/A	#N/A	#N/A	#N/A	#N/A	#N/A	#N/A	#N/A	0.281178	#N/A	#N/A	#N/A	#N/A	#N/A	#N/A	9.49571	#N/A	#N/A	#N/A	#N/A	0.260772	#N/A	#N/A	4	ENSG00000176095	IP6K1	protein_coding	inositol hexakisphosphate kinase 1 [Source:HGNC Symbol;Acc:HGNC:18360]
RC3H1	0.183362	#N/A	#N/A	#N/A	#N/A	#N/A	#N/A	#N/A	#N/A	#N/A	#N/A	#N/A	#N/A	#N/A	#N/A	#N/A	#N/A	#N/A	#N/A	6.043	0.169999	#N/A	#N/A	#N/A	0.420575	#N/A	#N/A	4	ENSG00000135870	RC3H1	protein_coding	ring finger and CCCH-type domains 1 [Source:HGNC Symbol;Acc:HGNC:29434]
OXNAD1	0.342438	#N/A	#N/A	#N/A	#N/A	#N/A	#N/A	#N/A	1.10635	#N/A	#N/A	#N/A	0.484968	#N/A	#N/A	#N/A	#N/A	#N/A	#N/A	7.77488	#N/A	#N/A	#N/A	#N/A	#N/A	#N/A	#N/A	4	ENSG00000154814	OXNAD1	protein_coding	oxidoreductase NAD binding domain containing 1 [Source:HGNC Symbol;Acc:HGNC:25128]
NPEPPS	0.229984	#N/A	#N/A	#N/A	#N/A	#N/A	#N/A	#N/A	#N/A	#N/A	#N/A	#N/A	#N/A	#N/A	#N/A	#N/A	#N/A	#N/A	#N/A	6.48755	#N/A	#N/A	#N/A	0.228741	0.485963	#N/A	#N/A	4	ENSG00000141279	NPEPPS	protein_coding	aminopeptidase puromycin sensitive [Source:HGNC Symbol;Acc:HGNC:7900]
GPR19	0.157533	#N/A	#N/A	#N/A	#N/A	1.98053	#N/A	#N/A	#N/A	1.69281	#N/A	#N/A	1.03548	#N/A	#N/A	#N/A	#N/A	#N/A	#N/A	#N/A	#N/A	#N/A	#N/A	#N/A	#N/A	#N/A	#N/A	4	ENSG00000183150	GPR19	protein_coding	G protein-coupled receptor 19 [Source:HGNC Symbol;Acc:HGNC:4473]
ST8SIA5	0.0420322	#N/A	#N/A	#N/A	#N/A	0.564388	#N/A	#N/A	#N/A	#N/A	#N/A	#N/A	0.177725	#N/A	#N/A	#N/A	#N/A	#N/A	#N/A	#N/A	#N/A	#N/A	#N/A	0.94508	#N/A	#N/A	#N/A	4	ENSG00000101638	ST8SIA5	protein_coding	ST8 alpha-N-acetyl-neuraminide alpha-2,8-sialyltransferase 5 [Source:HGNC Symbol;Acc:HGNC:17827]
RAB28	0.273558	#N/A	#N/A	#N/A	#N/A	#N/A	#N/A	#N/A	#N/A	#N/A	#N/A	#N/A	0.247039	#N/A	#N/A	#N/A	#N/A	#N/A	#N/A	5.2659	#N/A	#N/A	#N/A	#N/A	0.24326	#N/A	#N/A	4	ENSG00000157869	RAB28	protein_coding	RAB28, member RAS oncogene family [Source:HGNC Symbol;Acc:HGNC:9768]
PROCR	0.551952	#N/A	#N/A	#N/A	#N/A	#N/A	#N/A	#N/A	#N/A	#N/A	#N/A	#N/A	0.939018	#N/A	#N/A	#N/A	0.966142	#N/A	#N/A	4.1622	#N/A	#N/A	#N/A	#N/A	#N/A	#N/A	#N/A	4	ENSG00000101000	PROCR	protein_coding	protein C receptor [Source:HGNC Symbol;Acc:HGNC:9452]
SP3	0.200507	#N/A	#N/A	#N/A	#N/A	#N/A	#N/A	#N/A	#N/A	#N/A	#N/A	#N/A	#N/A	#N/A	#N/A	#N/A	#N/A	#N/A	#N/A	6.17306	#N/A	#N/A	#N/A	0.167251	0.380492	#N/A	#N/A	4	ENSG00000172845	SP3	protein_coding	Sp3 transcription factor [Source:HGNC Symbol;Acc:HGNC:11208]
ANKRD53	0.172487	#N/A	#N/A	#N/A	#N/A	#N/A	#N/A	#N/A	#N/A	#N/A	#N/A	#N/A	2.19675	#N/A	#N/A	#N/A	#N/A	#N/A	#N/A	0.183677	#N/A	#N/A	#N/A	1.09751	#N/A	#N/A	#N/A	4	ENSG00000144031	ANKRD53	protein_coding	ankyrin repeat domain 53 [Source:HGNC Symbol;Acc:HGNC:25691]
AMT	0.744155	#N/A	#N/A	#N/A	#N/A	#N/A	#N/A	#N/A	#N/A	0.818916	#N/A	#N/A	1.07345	#N/A	#N/A	#N/A	#N/A	#N/A	#N/A	4.49362	#N/A	#N/A	#N/A	#N/A	#N/A	#N/A	#N/A	4	ENSG00000145020	AMT	protein_coding	aminomethyltransferase [Source:HGNC Symbol;Acc:HGNC:473]
FAM209A	0.815463	#N/A	#N/A	#N/A	#N/A	#N/A	#N/A	#N/A	#N/A	#N/A	#N/A	#N/A	1.02644	#N/A	#N/A	#N/A	#N/A	#N/A	#N/A	3.51389	#N/A	#N/A	#N/A	#N/A	0.773008	#N/A	#N/A	4	ENSG00000124103	FAM209A	protein_coding	family with sequence similarity 209 member A [Source:HGNC Symbol;Acc:HGNC:16100]
TMEM87A	0.207559	#N/A	#N/A	#N/A	#N/A	#N/A	#N/A	#N/A	#N/A	#N/A	#N/A	#N/A	0.355768	#N/A	#N/A	#N/A	#N/A	#N/A	#N/A	6.84308	#N/A	#N/A	#N/A	#N/A	0.225689	#N/A	#N/A	4	ENSG00000103978	TMEM87A	protein_coding	transmembrane protein 87A [Source:HGNC Symbol;Acc:HGNC:24522]
ECM2	0.695436	#N/A	#N/A	#N/A	#N/A	#N/A	#N/A	#N/A	#N/A	#N/A	#N/A	#N/A	1.58808	#N/A	#N/A	#N/A	#N/A	#N/A	#N/A	4.2255	#N/A	#N/A	#N/A	#N/A	1.03885	#N/A	#N/A	4	ENSG00000106823	ECM2	protein_coding	extracellular matrix protein 2 [Source:HGNC Symbol;Acc:HGNC:3154]
#254263	0.693845	#N/A	#N/A	#N/A	#N/A	#N/A	#N/A	#N/A	1.39852	#N/A	#N/A	#N/A	0.923268	#N/A	#N/A	#N/A	#N/A	#N/A	#N/A	4.67449	#N/A	#N/A	#N/A	#N/A	#N/A	#N/A	#N/A	4	ENSG00000254263		lncRNA	novel transcript
SCN1A-AS1	0.118911	#N/A	#N/A	#N/A	#N/A	#N/A	#N/A	#N/A	#N/A	#N/A	#N/A	#N/A	#N/A	#N/A	#N/A	#N/A	#N/A	#N/A	#N/A	#N/A	1.36884	#N/A	1.2767	2.62574	#N/A	#N/A	#N/A	4	ENSG00000236107	SCN1A-AS1	lncRNA	SCN1A and SCN9A antisense RNA 1 [Source:HGNC Symbol;Acc:HGNC:54069]
SLC14A2-AS1#267097	0.0320794	#N/A	#N/A	#N/A	#N/A	#N/A	#N/A	#N/A	#N/A	0.11729	0.147464	#N/A	#N/A	#N/A	#N/A	#N/A	#N/A	#N/A	#N/A	#N/A	0.739034	#N/A	#N/A	#N/A	#N/A	#N/A	#N/A	4	ENSG00000267097	SLC14A2-AS1	lncRNA	SLC14A2 antisense RNA 1 [Source:HGNC Symbol;Acc:HGNC:51125]
KDM2B-DT	0.825324	#N/A	#N/A	#N/A	#N/A	#N/A	#N/A	#N/A	#N/A	1.92055	#N/A	#N/A	1.21744	#N/A	#N/A	#N/A	#N/A	#N/A	#N/A	2.24644	#N/A	#N/A	#N/A	#N/A	#N/A	#N/A	#N/A	4	ENSG00000256742	KDM2B-DT	lncRNA	KDM2B divergent transcript [Source:HGNC Symbol;Acc:HGNC:53287]
#223642	0.175245	#N/A	#N/A	#N/A	#N/A	#N/A	#N/A	#N/A	#N/A	#N/A	#N/A	#N/A	1.00735	#N/A	#N/A	#N/A	#N/A	#N/A	#N/A	0.157059	#N/A	#N/A	#N/A	#N/A	#N/A	0.172755	#N/A	4	ENSG00000223642		lncRNA	novel transcript, antisense to BAZ2B
#255158	0.713372	#N/A	#N/A	#N/A	#N/A	#N/A	#N/A	#N/A	#N/A	#N/A	#N/A	#N/A	1.21644	#N/A	#N/A	#N/A	#N/A	#N/A	#N/A	2.4119	#N/A	#N/A	#N/A	#N/A	0.898225	#N/A	#N/A	4	ENSG00000255158		lncRNA	novel transcript
PRKAG2-AS2	0.43322	#N/A	#N/A	#N/A	#N/A	#N/A	#N/A	#N/A	#N/A	#N/A	#N/A	#N/A	#N/A	#N/A	#N/A	#N/A	#N/A	#N/A	#N/A	0.214112	#N/A	#N/A	#N/A	#N/A	1.42675	0.298697	#N/A	4	ENSG00000242048	PRKAG2-AS2	lncRNA	PRKAG2 antisense RNA 2 [Source:HGNC Symbol;Acc:HGNC:40467]
#206028	0.0700139	#N/A	#N/A	#N/A	#N/A	0.72577	#N/A	#N/A	#N/A	0.416815	#N/A	#N/A	0.277115	#N/A	#N/A	#N/A	#N/A	#N/A	#N/A	#N/A	#N/A	#N/A	#N/A	#N/A	#N/A	#N/A	#N/A	4	ENSG00000206028		lncRNA	novel transcript
HCRTR1	0.357237	#N/A	#N/A	#N/A	#N/A	#N/A	#N/A	#N/A	#N/A	#N/A	#N/A	#N/A	1.63994	#N/A	#N/A	#N/A	#N/A	#N/A	#N/A	0.196424	#N/A	#N/A	#N/A	#N/A	1.39419	#N/A	#N/A	4	ENSG00000121764	HCRTR1	protein_coding	hypocretin receptor 1 [Source:HGNC Symbol;Acc:HGNC:4848]
#244676	0.939224	#N/A	#N/A	#N/A	#N/A	1.1727	#N/A	#N/A	#N/A	#N/A	#N/A	#N/A	2.18397	#N/A	#N/A	#N/A	#N/A	#N/A	#N/A	0.842267	#N/A	#N/A	#N/A	#N/A	#N/A	#N/A	#N/A	4	ENSG00000244676		lncRNA	novel transcript, antisense to C21orf91
#260160	0.274378	#N/A	#N/A	#N/A	#N/A	1.51217	#N/A	#N/A	#N/A	#N/A	#N/A	#N/A	1.16984	#N/A	#N/A	#N/A	#N/A	#N/A	#N/A	0.171269	#N/A	#N/A	#N/A	#N/A	#N/A	#N/A	#N/A	4	ENSG00000260160		lncRNA	novel transcript
#287943	0.0349134	#N/A	#N/A	#N/A	#N/A	0.428405	#N/A	#N/A	#N/A	0.199937	#N/A	#N/A	0.225157	#N/A	#N/A	#N/A	#N/A	#N/A	#N/A	#N/A	#N/A	#N/A	#N/A	#N/A	#N/A	#N/A	#N/A	4	ENSG00000287943		lncRNA	novel transcript, antisense to SLC14A2
#245156	0.762391	#N/A	#N/A	#N/A	#N/A	#N/A	#N/A	#N/A	#N/A	#N/A	#N/A	#N/A	1.30746	#N/A	#N/A	#N/A	#N/A	#N/A	#N/A	1.56088	#N/A	#N/A	#N/A	0.754445	#N/A	#N/A	#N/A	4	ENSG00000245156		lncRNA	novel transcript
ZFC3H1	0.194866	#N/A	#N/A	#N/A	#N/A	#N/A	#N/A	#N/A	#N/A	#N/A	#N/A	#N/A	#N/A	#N/A	#N/A	#N/A	0.520939	#N/A	#N/A	5.92957	#N/A	#N/A	#N/A	#N/A	0.446019	#N/A	#N/A	4	ENSG00000133858	ZFC3H1	protein_coding	zinc finger C3H1-type containing [Source:HGNC Symbol;Acc:HGNC:28328]
ZFPM1-AS1	0.134414	#N/A	#N/A	#N/A	#N/A	2.23483	#N/A	#N/A	#N/A	0.860325	#N/A	#N/A	1.40104	#N/A	#N/A	#N/A	#N/A	#N/A	#N/A	#N/A	#N/A	#N/A	#N/A	#N/A	#N/A	#N/A	#N/A	4	ENSG00000261744	ZFPM1-AS1	lncRNA	ZFPM1 antisense RNA 1 [Source:HGNC Symbol;Acc:HGNC:55351]
NPLOC4	0.267307	#N/A	#N/A	#N/A	#N/A	#N/A	#N/A	#N/A	#N/A	#N/A	#N/A	#N/A	#N/A	#N/A	#N/A	#N/A	#N/A	#N/A	#N/A	8.51072	#N/A	#N/A	#N/A	0.22794	0.326756	#N/A	#N/A	4	ENSG00000182446	NPLOC4	protein_coding	NPL4 homolog, ubiquitin recognition factor [Source:HGNC Symbol;Acc:HGNC:18261]
GALNT11	0.302532	#N/A	#N/A	#N/A	0.53467	#N/A	#N/A	#N/A	#N/A	#N/A	#N/A	#N/A	#N/A	#N/A	#N/A	#N/A	#N/A	#N/A	0.679409	4.9698	#N/A	#N/A	#N/A	#N/A	#N/A	#N/A	#N/A	4	ENSG00000178234	GALNT11	protein_coding	polypeptide N-acetylgalactosaminyltransferase 11 [Source:HGNC Symbol;Acc:HGNC:19875]
FAF1-AS1	0.66306	#N/A	#N/A	#N/A	#N/A	#N/A	1.45026	#N/A	#N/A	#N/A	#N/A	#N/A	2.39957	#N/A	#N/A	#N/A	#N/A	#N/A	#N/A	1.28109	#N/A	#N/A	#N/A	#N/A	#N/A	#N/A	#N/A	4	ENSG00000225767	FAF1-AS1	lncRNA	FAF1 antisense RNA 1 [Source:HGNC Symbol;Acc:HGNC:40228]
#231329	0.418269	#N/A	#N/A	#N/A	#N/A	#N/A	0.818226	#N/A	#N/A	#N/A	#N/A	#N/A	1.28869	#N/A	#N/A	#N/A	#N/A	#N/A	#N/A	4.31053	#N/A	#N/A	#N/A	#N/A	#N/A	#N/A	#N/A	4	ENSG00000231329		lncRNA	novel transcript
#234149	0.799172	#N/A	#N/A	#N/A	#N/A	0.821611	#N/A	#N/A	#N/A	#N/A	#N/A	#N/A	1.56243	#N/A	#N/A	#N/A	#N/A	#N/A	#N/A	1.82828	#N/A	#N/A	#N/A	#N/A	#N/A	#N/A	#N/A	4	ENSG00000234149		lncRNA	novel transcript
PLIN1	0.0214037	#N/A	#N/A	#N/A	#N/A	#N/A	#N/A	#N/A	#N/A	0.124473	#N/A	#N/A	0.12543	#N/A	#N/A	#N/A	#N/A	#N/A	#N/A	#N/A	#N/A	0.115465	#N/A	#N/A	#N/A	#N/A	#N/A	4	ENSG00000166819	PLIN1	protein_coding	perilipin 1 [Source:HGNC Symbol;Acc:HGNC:9076]
#265542	0.290641	#N/A	#N/A	#N/A	#N/A	#N/A	#N/A	#N/A	#N/A	#N/A	0.74218	#N/A	2.48141	#N/A	#N/A	#N/A	#N/A	#N/A	#N/A	0.181024	#N/A	#N/A	#N/A	#N/A	#N/A	#N/A	#N/A	4	ENSG00000265542		lncRNA	novel transcript
NTM	0.170796	#N/A	#N/A	#N/A	0.0267304	#N/A	#N/A	#N/A	#N/A	#N/A	#N/A	#N/A	1.1441	#N/A	#N/A	#N/A	#N/A	#N/A	#N/A	0.158748	#N/A	#N/A	#N/A	#N/A	#N/A	#N/A	#N/A	4	ENSG00000182667	NTM	protein_coding	neurotrimin [Source:HGNC Symbol;Acc:HGNC:17941]
PDE1C	0.301543	#N/A	#N/A	#N/A	#N/A	#N/A	#N/A	#N/A	#N/A	#N/A	#N/A	#N/A	#N/A	#N/A	#N/A	#N/A	#N/A	#N/A	#N/A	0.234154	#N/A	1.47304	1.03203	#N/A	#N/A	#N/A	#N/A	4	ENSG00000154678	PDE1C	protein_coding	phosphodiesterase 1C [Source:HGNC Symbol;Acc:HGNC:8776]
ATP5F1E	#N/A	0.390847	#N/A	#N/A	#N/A	#N/A	#N/A	#N/A	#N/A	#N/A	#N/A	#N/A	#N/A	#N/A	#N/A	#N/A	#N/A	3.40725	#N/A	#N/A	2.94837	#N/A	2.01943	#N/A	#N/A	#N/A	#N/A	4	ENSG00000124172	ATP5F1E	protein_coding	ATP synthase F1 subunit epsilon [Source:HGNC Symbol;Acc:HGNC:838]
UBC	#N/A	0.449109	#N/A	#N/A	#N/A	#N/A	#N/A	#N/A	#N/A	#N/A	#N/A	#N/A	#N/A	#N/A	#N/A	#N/A	#N/A	1.25293	#N/A	0.964293	1.22472	#N/A	#N/A	#N/A	#N/A	#N/A	#N/A	4	ENSG00000150991	UBC	protein_coding	ubiquitin C [Source:HGNC Symbol;Acc:HGNC:12468]
KIAA2013	#N/A	0.789191	#N/A	#N/A	#N/A	#N/A	#N/A	#N/A	#N/A	#N/A	#N/A	#N/A	#N/A	0.67393	#N/A	#N/A	#N/A	#N/A	#N/A	2.46357	0.977645	#N/A	#N/A	#N/A	#N/A	#N/A	#N/A	4	ENSG00000116685	KIAA2013	protein_coding	KIAA2013 [Source:HGNC Symbol;Acc:HGNC:28513]
TMEM123	#N/A	#N/A	#N/A	1.76417	#N/A	#N/A	#N/A	#N/A	#N/A	#N/A	#N/A	#N/A	#N/A	#N/A	#N/A	0.985399	#N/A	#N/A	#N/A	6.47217	#N/A	#N/A	0.583942	#N/A	#N/A	#N/A	#N/A	4	ENSG00000152558	TMEM123	protein_coding	transmembrane protein 123 [Source:HGNC Symbol;Acc:HGNC:30138]
HGSNAT	#N/A	#N/A	#N/A	0.963974	#N/A	#N/A	#N/A	#N/A	#N/A	#N/A	#N/A	#N/A	#N/A	#N/A	#N/A	#N/A	#N/A	#N/A	1.46313	6.34844	#N/A	#N/A	#N/A	#N/A	0.243417	#N/A	#N/A	4	ENSG00000165102	HGSNAT	protein_coding	heparan-alpha-glucosaminide N-acetyltransferase [Source:HGNC Symbol;Acc:HGNC:26527]
TXK	#N/A	#N/A	#N/A	1.69047	2.08665	#N/A	#N/A	#N/A	#N/A	1.76704	#N/A	#N/A	#N/A	#N/A	#N/A	#N/A	#N/A	#N/A	#N/A	6.23883	#N/A	#N/A	#N/A	#N/A	#N/A	#N/A	#N/A	4	ENSG00000074966	TXK	protein_coding	TXK tyrosine kinase [Source:HGNC Symbol;Acc:HGNC:12434]
NFKBIA	#N/A	#N/A	#N/A	1.21552	#N/A	#N/A	#N/A	#N/A	#N/A	#N/A	#N/A	#N/A	#N/A	#N/A	#N/A	0.776339	#N/A	#N/A	#N/A	4.8823	#N/A	#N/A	0.848396	#N/A	#N/A	#N/A	#N/A	4	ENSG00000100906	NFKBIA	protein_coding	NFKB inhibitor alpha [Source:HGNC Symbol;Acc:HGNC:7797]
FICD	#N/A	#N/A	#N/A	0.257647	0.918193	#N/A	#N/A	#N/A	#N/A	#N/A	#N/A	#N/A	1.3431	#N/A	#N/A	#N/A	#N/A	#N/A	#N/A	2.44213	#N/A	#N/A	#N/A	#N/A	#N/A	#N/A	#N/A	4	ENSG00000198855	FICD	protein_coding	FIC domain protein adenylyltransferase [Source:HGNC Symbol;Acc:HGNC:18416]
MYH9	#N/A	#N/A	#N/A	0.448257	#N/A	#N/A	#N/A	#N/A	#N/A	#N/A	#N/A	#N/A	#N/A	#N/A	#N/A	#N/A	#N/A	0.76672	#N/A	1.39046	#N/A	#N/A	#N/A	#N/A	#N/A	#N/A	0.875072	4	ENSG00000100345	MYH9	protein_coding	myosin heavy chain 9 [Source:HGNC Symbol;Acc:HGNC:7579]
AHNAK	#N/A	#N/A	#N/A	0.444997	0.965007	#N/A	#N/A	#N/A	#N/A	#N/A	#N/A	#N/A	#N/A	#N/A	#N/A	#N/A	#N/A	1.5119	#N/A	5.36862	#N/A	#N/A	#N/A	#N/A	#N/A	#N/A	#N/A	4	ENSG00000124942	AHNAK	protein_coding	AHNAK nucleoprotein [Source:HGNC Symbol;Acc:HGNC:347]
HDAC7	#N/A	#N/A	#N/A	0.712984	#N/A	#N/A	#N/A	#N/A	#N/A	0.762464	0.490143	#N/A	#N/A	#N/A	#N/A	#N/A	#N/A	#N/A	#N/A	7.9336	#N/A	#N/A	#N/A	#N/A	#N/A	#N/A	#N/A	4	ENSG00000061273	HDAC7	protein_coding	histone deacetylase 7 [Source:HGNC Symbol;Acc:HGNC:14067]
LINC00623	#N/A	#N/A	#N/A	0.750629	#N/A	#N/A	#N/A	#N/A	#N/A	1.99611	#N/A	#N/A	0.521818	#N/A	#N/A	#N/A	#N/A	#N/A	#N/A	7.51641	#N/A	#N/A	#N/A	#N/A	#N/A	#N/A	#N/A	4	ENSG00000226067	LINC00623	lncRNA	long intergenic non-protein coding RNA 623 [Source:HGNC Symbol;Acc:HGNC:44252]
CHEK1	#N/A	#N/A	#N/A	0.315139	#N/A	#N/A	#N/A	#N/A	#N/A	1.83423	#N/A	#N/A	1.30814	#N/A	#N/A	#N/A	#N/A	#N/A	#N/A	2.80572	#N/A	#N/A	#N/A	#N/A	#N/A	#N/A	#N/A	4	ENSG00000149554	CHEK1	protein_coding	checkpoint kinase 1 [Source:HGNC Symbol;Acc:HGNC:1925]
#229618	#N/A	#N/A	#N/A	0.833707	#N/A	#N/A	#N/A	#N/A	#N/A	#N/A	#N/A	#N/A	1.33476	#N/A	#N/A	#N/A	#N/A	#N/A	1.24195	4.61162	#N/A	#N/A	#N/A	#N/A	#N/A	#N/A	#N/A	4	ENSG00000229618		lncRNA	novel transcript
#253573	#N/A	#N/A	#N/A	0.0544887	#N/A	#N/A	#N/A	#N/A	#N/A	1.72006	#N/A	#N/A	1.91398	#N/A	#N/A	#N/A	#N/A	#N/A	#N/A	0.510139	#N/A	#N/A	#N/A	#N/A	#N/A	#N/A	#N/A	4	ENSG00000253573		lncRNA	novel transcript
MTRF1L	#N/A	#N/A	#N/A	0.879226	#N/A	#N/A	#N/A	#N/A	#N/A	#N/A	#N/A	#N/A	#N/A	0.418875	#N/A	#N/A	#N/A	#N/A	#N/A	2.34089	0.341982	#N/A	#N/A	#N/A	#N/A	#N/A	#N/A	4	ENSG00000112031	MTRF1L	protein_coding	mitochondrial translation release factor 1 like [Source:HGNC Symbol;Acc:HGNC:21051]
CWC15	#N/A	#N/A	#N/A	0.646388	#N/A	0.420862	#N/A	#N/A	#N/A	#N/A	#N/A	#N/A	#N/A	#N/A	0.620258	#N/A	#N/A	#N/A	#N/A	7.52065	#N/A	#N/A	#N/A	#N/A	#N/A	#N/A	#N/A	4	ENSG00000150316	CWC15	protein_coding	CWC15 spliceosome associated protein homolog [Source:HGNC Symbol;Acc:HGNC:26939]
YES1	#N/A	#N/A	#N/A	#N/A	2.86748	#N/A	1.48243	#N/A	#N/A	#N/A	#N/A	#N/A	2.19628	#N/A	#N/A	#N/A	#N/A	#N/A	#N/A	2.06193	#N/A	#N/A	#N/A	#N/A	#N/A	#N/A	#N/A	4	ENSG00000176105	YES1	protein_coding	YES proto-oncogene 1, Src family tyrosine kinase [Source:HGNC Symbol;Acc:HGNC:12841]
PTGES3	#N/A	#N/A	#N/A	#N/A	0.595146	#N/A	0.811669	#N/A	#N/A	#N/A	#N/A	#N/A	#N/A	#N/A	#N/A	0.321881	#N/A	#N/A	#N/A	4.64209	#N/A	#N/A	#N/A	#N/A	#N/A	#N/A	#N/A	4	ENSG00000110958	PTGES3	protein_coding	prostaglandin E synthase 3 [Source:HGNC Symbol;Acc:HGNC:16049]
HK1	#N/A	#N/A	#N/A	#N/A	0.660288	#N/A	#N/A	#N/A	#N/A	#N/A	#N/A	#N/A	#N/A	#N/A	#N/A	#N/A	#N/A	0.755477	0.837367	2.9481	#N/A	#N/A	#N/A	#N/A	#N/A	#N/A	#N/A	4	ENSG00000156515	HK1	protein_coding	hexokinase 1 [Source:HGNC Symbol;Acc:HGNC:4922]
SAMD3	#N/A	#N/A	#N/A	#N/A	1.95556	#N/A	#N/A	#N/A	1.56642	#N/A	#N/A	#N/A	1.91331	#N/A	#N/A	#N/A	#N/A	#N/A	#N/A	3.1702	#N/A	#N/A	#N/A	#N/A	#N/A	#N/A	#N/A	4	ENSG00000164483	SAMD3	protein_coding	sterile alpha motif domain containing 3 [Source:HGNC Symbol;Acc:HGNC:21574]
RDX	#N/A	#N/A	#N/A	#N/A	0.690182	#N/A	#N/A	#N/A	#N/A	#N/A	#N/A	#N/A	#N/A	#N/A	#N/A	#N/A	#N/A	#N/A	#N/A	6.06179	0.253595	#N/A	#N/A	#N/A	#N/A	1.11812	#N/A	4	ENSG00000137710	RDX	protein_coding	radixin [Source:HGNC Symbol;Acc:HGNC:9944]
FMNL1	#N/A	#N/A	#N/A	#N/A	0.46863	#N/A	#N/A	#N/A	#N/A	#N/A	#N/A	#N/A	#N/A	#N/A	#N/A	#N/A	#N/A	#N/A	#N/A	6.18575	0.227145	#N/A	#N/A	#N/A	#N/A	#N/A	1.03224	4	ENSG00000184922	FMNL1	protein_coding	formin like 1 [Source:HGNC Symbol;Acc:HGNC:1212]
LRP11	#N/A	#N/A	#N/A	#N/A	0.171912	#N/A	#N/A	#N/A	#N/A	#N/A	#N/A	#N/A	#N/A	#N/A	#N/A	0.94451	#N/A	#N/A	0.194302	0.512815	#N/A	#N/A	#N/A	#N/A	#N/A	#N/A	#N/A	4	ENSG00000120256	LRP11	protein_coding	LDL receptor related protein 11 [Source:HGNC Symbol;Acc:HGNC:16936]
IL10RA	#N/A	#N/A	#N/A	#N/A	0.637692	#N/A	#N/A	#N/A	#N/A	#N/A	#N/A	#N/A	#N/A	#N/A	#N/A	#N/A	#N/A	#N/A	0.509589	8.54122	#N/A	#N/A	#N/A	#N/A	#N/A	#N/A	2.4164	4	ENSG00000110324	IL10RA	protein_coding	interleukin 10 receptor subunit alpha [Source:HGNC Symbol;Acc:HGNC:5964]
EVC2	#N/A	#N/A	#N/A	#N/A	0.068482	#N/A	#N/A	#N/A	#N/A	3.14064	1.1107	#N/A	#N/A	#N/A	#N/A	#N/A	#N/A	#N/A	#N/A	0.193253	#N/A	#N/A	#N/A	#N/A	#N/A	#N/A	#N/A	4	ENSG00000173040	EVC2	protein_coding	EvC ciliary complex subunit 2 [Source:HGNC Symbol;Acc:HGNC:19747]
MKRN3	#N/A	#N/A	#N/A	#N/A	0.0275359	1.86549	#N/A	#N/A	#N/A	1.08374	#N/A	#N/A	2.06784	#N/A	#N/A	#N/A	#N/A	#N/A	#N/A	#N/A	#N/A	#N/A	#N/A	#N/A	#N/A	#N/A	#N/A	4	ENSG00000179455	MKRN3	protein_coding	makorin ring finger protein 3 [Source:HGNC Symbol;Acc:HGNC:7114]
FAM219B	#N/A	#N/A	#N/A	#N/A	1.07384	0.441538	#N/A	#N/A	#N/A	#N/A	#N/A	#N/A	0.555473	#N/A	#N/A	#N/A	#N/A	#N/A	#N/A	5.68184	#N/A	#N/A	#N/A	#N/A	#N/A	#N/A	#N/A	4	ENSG00000178761	FAM219B	protein_coding	family with sequence similarity 219 member B [Source:HGNC Symbol;Acc:HGNC:24695]
TBK1	#N/A	#N/A	#N/A	#N/A	0.510604	#N/A	#N/A	#N/A	#N/A	#N/A	#N/A	#N/A	#N/A	#N/A	#N/A	#N/A	#N/A	0.598078	#N/A	5.88921	0.541896	#N/A	#N/A	#N/A	#N/A	#N/A	#N/A	4	ENSG00000183735	TBK1	protein_coding	TANK binding kinase 1 [Source:HGNC Symbol;Acc:HGNC:11584]
HOXB3	#N/A	#N/A	#N/A	#N/A	0.144565	1.60149	#N/A	#N/A	#N/A	2.31292	#N/A	#N/A	#N/A	#N/A	#N/A	#N/A	#N/A	#N/A	#N/A	0.374358	#N/A	#N/A	#N/A	#N/A	#N/A	#N/A	#N/A	4	ENSG00000120093	HOXB3	protein_coding	homeobox B3 [Source:HGNC Symbol;Acc:HGNC:5114]
CAPZB	#N/A	#N/A	#N/A	#N/A	0.313183	#N/A	#N/A	#N/A	#N/A	#N/A	#N/A	#N/A	#N/A	#N/A	#N/A	#N/A	#N/A	0.44725	0.684785	2.97003	#N/A	#N/A	#N/A	#N/A	#N/A	#N/A	#N/A	4	ENSG00000077549	CAPZB	protein_coding	capping actin protein of muscle Z-line subunit beta [Source:HGNC Symbol;Acc:HGNC:1491]
KIFC2	#N/A	#N/A	#N/A	#N/A	0.904655	#N/A	#N/A	#N/A	#N/A	#N/A	#N/A	#N/A	0.743065	#N/A	#N/A	#N/A	#N/A	#N/A	#N/A	5.73213	#N/A	#N/A	#N/A	#N/A	0.726894	#N/A	#N/A	4	ENSG00000167702	KIFC2	protein_coding	kinesin family member C2 [Source:HGNC Symbol;Acc:HGNC:29530]
MELK	#N/A	#N/A	#N/A	#N/A	0.0174375	1.43853	#N/A	#N/A	#N/A	0.569931	#N/A	#N/A	0.915968	#N/A	#N/A	#N/A	#N/A	#N/A	#N/A	#N/A	#N/A	#N/A	#N/A	#N/A	#N/A	#N/A	#N/A	4	ENSG00000165304	MELK	protein_coding	maternal embryonic leucine zipper kinase [Source:HGNC Symbol;Acc:HGNC:16870]
#228737	#N/A	#N/A	#N/A	#N/A	1.03718	#N/A	#N/A	#N/A	#N/A	#N/A	#N/A	#N/A	1.82316	#N/A	#N/A	#N/A	#N/A	#N/A	#N/A	1.32455	#N/A	#N/A	#N/A	#N/A	1.07041	#N/A	#N/A	4	ENSG00000228737		lncRNA	novel transcript
#287763	#N/A	#N/A	#N/A	#N/A	0.0573523	2.4064	0.184525	0.175247	#N/A	#N/A	#N/A	#N/A	#N/A	#N/A	#N/A	#N/A	#N/A	#N/A	#N/A	#N/A	#N/A	#N/A	#N/A	#N/A	#N/A	#N/A	#N/A	4	ENSG00000287763		lncRNA	novel transcript
CAST	#N/A	#N/A	#N/A	#N/A	0.264564	#N/A	#N/A	#N/A	#N/A	#N/A	#N/A	#N/A	#N/A	#N/A	#N/A	#N/A	#N/A	1.0494	1.11841	6.87431	#N/A	#N/A	#N/A	#N/A	#N/A	#N/A	#N/A	4	ENSG00000153113	CAST	protein_coding	calpastatin [Source:HGNC Symbol;Acc:HGNC:1515]
B3GALT1-AS1	#N/A	#N/A	#N/A	#N/A	0.0216152	#N/A	#N/A	#N/A	#N/A	1.13276	#N/A	#N/A	1.34783	#N/A	#N/A	#N/A	#N/A	#N/A	#N/A	0.155592	#N/A	#N/A	#N/A	#N/A	#N/A	#N/A	#N/A	4	ENSG00000235335	B3GALT1-AS1	lncRNA	B3GALT1 antisense RNA 1 [Source:HGNC Symbol;Acc:HGNC:40089]
#243276	#N/A	#N/A	#N/A	#N/A	0.161681	#N/A	#N/A	0.517173	#N/A	#N/A	#N/A	#N/A	1.94468	#N/A	#N/A	#N/A	#N/A	#N/A	#N/A	0.280751	#N/A	#N/A	#N/A	#N/A	#N/A	#N/A	#N/A	4	ENSG00000243276		lncRNA	novel transcript
UBQLN1	#N/A	#N/A	#N/A	#N/A	0.370035	#N/A	#N/A	#N/A	#N/A	#N/A	#N/A	#N/A	#N/A	#N/A	#N/A	#N/A	0.452216	#N/A	#N/A	5.16837	#N/A	#N/A	#N/A	#N/A	0.25256	#N/A	#N/A	4	ENSG00000135018	UBQLN1	protein_coding	ubiquilin 1 [Source:HGNC Symbol;Acc:HGNC:12508]
KIF21A	#N/A	#N/A	#N/A	#N/A	0.522647	2.35267	#N/A	#N/A	#N/A	#N/A	#N/A	#N/A	3.8993	#N/A	#N/A	#N/A	#N/A	#N/A	#N/A	2.60716	#N/A	#N/A	#N/A	#N/A	#N/A	#N/A	#N/A	4	ENSG00000139116	KIF21A	protein_coding	kinesin family member 21A [Source:HGNC Symbol;Acc:HGNC:19349]
ETV7	#N/A	#N/A	#N/A	#N/A	0.0398553	#N/A	#N/A	#N/A	#N/A	0.99204	0.503377	#N/A	#N/A	#N/A	#N/A	#N/A	#N/A	#N/A	#N/A	0.189643	#N/A	#N/A	#N/A	#N/A	#N/A	#N/A	#N/A	4	ENSG00000010030	ETV7	protein_coding	ETS variant transcription factor 7 [Source:HGNC Symbol;Acc:HGNC:18160]
CXCR3	#N/A	#N/A	#N/A	#N/A	#N/A	0.257963	#N/A	0.157597	#N/A	0.606863	#N/A	#N/A	1.17715	#N/A	#N/A	#N/A	#N/A	#N/A	#N/A	#N/A	#N/A	#N/A	#N/A	#N/A	#N/A	#N/A	#N/A	4	ENSG00000186810	CXCR3	protein_coding	C-X-C motif chemokine receptor 3 [Source:HGNC Symbol;Acc:HGNC:4540]
RFESD	#N/A	#N/A	#N/A	#N/A	#N/A	4.76868	#N/A	#N/A	#N/A	1.80451	#N/A	#N/A	1.36965	#N/A	#N/A	#N/A	#N/A	#N/A	#N/A	0.206937	#N/A	#N/A	#N/A	#N/A	#N/A	#N/A	#N/A	4	ENSG00000175449	RFESD	protein_coding	Rieske Fe-S domain containing [Source:HGNC Symbol;Acc:HGNC:29587]
CIT	#N/A	#N/A	#N/A	#N/A	#N/A	3.29342	#N/A	#N/A	#N/A	#N/A	#N/A	1.2209	2.33562	#N/A	#N/A	#N/A	#N/A	#N/A	#N/A	0.522944	#N/A	#N/A	#N/A	#N/A	#N/A	#N/A	#N/A	4	ENSG00000122966	CIT	protein_coding	citron rho-interacting serine/threonine kinase [Source:HGNC Symbol;Acc:HGNC:1985]
FZD3	#N/A	#N/A	#N/A	#N/A	#N/A	2.22248	#N/A	#N/A	#N/A	3.58072	#N/A	#N/A	1.28384	#N/A	#N/A	#N/A	#N/A	#N/A	#N/A	4.24837	#N/A	#N/A	#N/A	#N/A	#N/A	#N/A	#N/A	4	ENSG00000104290	FZD3	protein_coding	frizzled class receptor 3 [Source:HGNC Symbol;Acc:HGNC:4041]
ASPM	#N/A	#N/A	#N/A	#N/A	#N/A	5.01812	#N/A	#N/A	#N/A	1.19512	#N/A	#N/A	0.994363	#N/A	#N/A	#N/A	#N/A	#N/A	#N/A	0.172521	#N/A	#N/A	#N/A	#N/A	#N/A	#N/A	#N/A	4	ENSG00000066279	ASPM	protein_coding	assembly factor for spindle microtubules [Source:HGNC Symbol;Acc:HGNC:19048]
ENO2	#N/A	#N/A	#N/A	#N/A	#N/A	3.41624	0.478409	#N/A	#N/A	3.04772	#N/A	#N/A	2.51142	#N/A	#N/A	#N/A	#N/A	#N/A	#N/A	#N/A	#N/A	#N/A	#N/A	#N/A	#N/A	#N/A	#N/A	4	ENSG00000111674	ENO2	protein_coding	enolase 2 [Source:HGNC Symbol;Acc:HGNC:3353]
RAB39B	#N/A	#N/A	#N/A	#N/A	#N/A	3.71301	#N/A	#N/A	#N/A	3.41164	#N/A	#N/A	1.34089	#N/A	#N/A	#N/A	#N/A	#N/A	#N/A	0.236957	#N/A	#N/A	#N/A	#N/A	#N/A	#N/A	#N/A	4	ENSG00000155961	RAB39B	protein_coding	RAB39B, member RAS oncogene family [Source:HGNC Symbol;Acc:HGNC:16499]
TRIM61	#N/A	#N/A	#N/A	#N/A	#N/A	0.251694	#N/A	#N/A	#N/A	1.07253	#N/A	#N/A	1.90004	#N/A	#N/A	#N/A	#N/A	#N/A	#N/A	0.135336	#N/A	#N/A	#N/A	#N/A	#N/A	#N/A	#N/A	4	ENSG00000183439	TRIM61	protein_coding	tripartite motif containing 61 [Source:HGNC Symbol;Acc:HGNC:24339]
THAP7	#N/A	#N/A	#N/A	#N/A	#N/A	1.43984	#N/A	1.45475	#N/A	#N/A	1.04019	#N/A	#N/A	#N/A	#N/A	#N/A	#N/A	#N/A	#N/A	5.37875	#N/A	#N/A	#N/A	#N/A	#N/A	#N/A	#N/A	4	ENSG00000184436	THAP7	protein_coding	THAP domain containing 7 [Source:HGNC Symbol;Acc:HGNC:23190]
MED10	#N/A	#N/A	#N/A	#N/A	#N/A	0.754178	#N/A	#N/A	1.70091	#N/A	0.514268	#N/A	#N/A	#N/A	#N/A	#N/A	#N/A	#N/A	#N/A	7.61896	#N/A	#N/A	#N/A	#N/A	#N/A	#N/A	#N/A	4	ENSG00000133398	MED10	protein_coding	mediator complex subunit 10 [Source:HGNC Symbol;Acc:HGNC:28760]
RFXAP	#N/A	#N/A	#N/A	#N/A	#N/A	1.50426	1.56741	#N/A	#N/A	#N/A	#N/A	#N/A	0.950045	#N/A	#N/A	#N/A	#N/A	#N/A	#N/A	2.96202	#N/A	#N/A	#N/A	#N/A	#N/A	#N/A	#N/A	4	ENSG00000133111	RFXAP	protein_coding	regulatory factor X associated protein [Source:HGNC Symbol;Acc:HGNC:9988]
LINC02965	#N/A	#N/A	#N/A	#N/A	#N/A	3.06226	#N/A	#N/A	#N/A	3.87125	#N/A	#N/A	3.58932	#N/A	#N/A	#N/A	#N/A	#N/A	#N/A	0.73969	#N/A	#N/A	#N/A	#N/A	#N/A	#N/A	#N/A	4	ENSG00000269086	LINC02965	lncRNA	long intergenic non-protein coding RNA 2965 [Source:HGNC Symbol;Acc:HGNC:56003]
GSPT2	#N/A	#N/A	#N/A	#N/A	#N/A	2.48505	1.34112	#N/A	#N/A	0.994644	#N/A	#N/A	#N/A	#N/A	#N/A	#N/A	#N/A	#N/A	#N/A	0.904309	#N/A	#N/A	#N/A	#N/A	#N/A	#N/A	#N/A	4	ENSG00000189369	GSPT2	protein_coding	G1 to S phase transition 2 [Source:HGNC Symbol;Acc:HGNC:4622]
#267924	#N/A	#N/A	#N/A	#N/A	#N/A	3.88746	#N/A	#N/A	#N/A	5.88143	#N/A	#N/A	4.27558	#N/A	#N/A	#N/A	#N/A	#N/A	#N/A	0.20843	#N/A	#N/A	#N/A	#N/A	#N/A	#N/A	#N/A	4	ENSG00000267924		lncRNA	novel transcript
ZFYVE9	#N/A	#N/A	#N/A	#N/A	#N/A	1.6345	#N/A	#N/A	#N/A	2.86156	#N/A	#N/A	2.73532	#N/A	#N/A	#N/A	#N/A	#N/A	#N/A	3.89294	#N/A	#N/A	#N/A	#N/A	#N/A	#N/A	#N/A	4	ENSG00000157077	ZFYVE9	protein_coding	zinc finger FYVE-type containing 9 [Source:HGNC Symbol;Acc:HGNC:6775]
NUDCD2	#N/A	#N/A	#N/A	#N/A	#N/A	1.39268	1.2457	#N/A	#N/A	0.961664	#N/A	#N/A	#N/A	#N/A	#N/A	#N/A	#N/A	#N/A	#N/A	4.86742	#N/A	#N/A	#N/A	#N/A	#N/A	#N/A	#N/A	4	ENSG00000170584	NUDCD2	protein_coding	NudC domain containing 2 [Source:HGNC Symbol;Acc:HGNC:30535]
SKA2	#N/A	#N/A	#N/A	#N/A	#N/A	1.02436	2.33824	1.32974	#N/A	#N/A	#N/A	#N/A	#N/A	#N/A	#N/A	#N/A	#N/A	#N/A	#N/A	6.50036	#N/A	#N/A	#N/A	#N/A	#N/A	#N/A	#N/A	4	ENSG00000182628	SKA2	protein_coding	spindle and kinetochore associated complex subunit 2 [Source:HGNC Symbol;Acc:HGNC:28006]
AGFG2	#N/A	#N/A	#N/A	#N/A	#N/A	1.75562	#N/A	#N/A	#N/A	1.33287	#N/A	#N/A	1.25023	#N/A	#N/A	#N/A	#N/A	#N/A	#N/A	3.72215	#N/A	#N/A	#N/A	#N/A	#N/A	#N/A	#N/A	4	ENSG00000106351	AGFG2	protein_coding	ArfGAP with FG repeats 2 [Source:HGNC Symbol;Acc:HGNC:5177]
LINC00551	#N/A	#N/A	#N/A	#N/A	#N/A	4.16286	#N/A	#N/A	#N/A	0.858112	#N/A	#N/A	2.5417	#N/A	#N/A	#N/A	#N/A	#N/A	#N/A	0.21172	#N/A	#N/A	#N/A	#N/A	#N/A	#N/A	#N/A	4	ENSG00000272274	LINC00551	lncRNA	long intergenic non-protein coding RNA 551 [Source:HGNC Symbol;Acc:HGNC:43691]
UQCC3	#N/A	#N/A	#N/A	#N/A	#N/A	1.58938	#N/A	1.42872	#N/A	0.773761	#N/A	#N/A	#N/A	#N/A	#N/A	#N/A	#N/A	#N/A	#N/A	3.70666	#N/A	#N/A	#N/A	#N/A	#N/A	#N/A	#N/A	4	ENSG00000204922	UQCC3	protein_coding	ubiquinol-cytochrome c reductase complex assembly factor 3 [Source:HGNC Symbol;Acc:HGNC:34399]
FRMPD3	#N/A	#N/A	#N/A	#N/A	#N/A	4.56137	#N/A	#N/A	#N/A	2.79381	#N/A	#N/A	3.25369	#N/A	#N/A	#N/A	#N/A	#N/A	#N/A	0.964308	#N/A	#N/A	#N/A	#N/A	#N/A	#N/A	#N/A	4	ENSG00000147234	FRMPD3	protein_coding	FERM and PDZ domain containing 3 [Source:HGNC Symbol;Acc:HGNC:29382]
CNIH3	#N/A	#N/A	#N/A	#N/A	#N/A	1.12979	#N/A	#N/A	1.86299	#N/A	#N/A	#N/A	0.780323	#N/A	#N/A	#N/A	#N/A	#N/A	#N/A	3.6176	#N/A	#N/A	#N/A	#N/A	#N/A	#N/A	#N/A	4	ENSG00000143786	CNIH3	protein_coding	cornichon family AMPA receptor auxiliary protein 3 [Source:HGNC Symbol;Acc:HGNC:26802]
SUMF2	#N/A	#N/A	#N/A	#N/A	#N/A	0.494061	0.772841	#N/A	#N/A	#N/A	#N/A	#N/A	0.280245	#N/A	#N/A	#N/A	#N/A	#N/A	#N/A	4.88728	#N/A	#N/A	#N/A	#N/A	#N/A	#N/A	#N/A	4	ENSG00000129103	SUMF2	protein_coding	sulfatase modifying factor 2 [Source:HGNC Symbol;Acc:HGNC:20415]
ESYT1	#N/A	#N/A	#N/A	#N/A	#N/A	1.26847	1.5055	#N/A	0.99806	#N/A	#N/A	#N/A	#N/A	#N/A	#N/A	#N/A	#N/A	#N/A	#N/A	6.95418	#N/A	#N/A	#N/A	#N/A	#N/A	#N/A	#N/A	4	ENSG00000139641	ESYT1	protein_coding	extended synaptotagmin 1 [Source:HGNC Symbol;Acc:HGNC:29534]
HMGN4	#N/A	#N/A	#N/A	#N/A	#N/A	0.74594	0.880884	1.18205	#N/A	#N/A	#N/A	#N/A	#N/A	#N/A	#N/A	#N/A	#N/A	#N/A	#N/A	4.34933	#N/A	#N/A	#N/A	#N/A	#N/A	#N/A	#N/A	4	ENSG00000182952	HMGN4	protein_coding	high mobility group nucleosomal binding domain 4 [Source:HGNC Symbol;Acc:HGNC:4989]
SYDE2	#N/A	#N/A	#N/A	#N/A	#N/A	2.09198	#N/A	#N/A	#N/A	2.14009	#N/A	#N/A	3.31891	#N/A	#N/A	#N/A	#N/A	#N/A	#N/A	0.219064	#N/A	#N/A	#N/A	#N/A	#N/A	#N/A	#N/A	4	ENSG00000097096	SYDE2	protein_coding	synapse defective Rho GTPase homolog 2 [Source:HGNC Symbol;Acc:HGNC:25841]
SLC5A10	#N/A	#N/A	#N/A	#N/A	#N/A	2.0774	0.645788	#N/A	#N/A	#N/A	#N/A	#N/A	#N/A	#N/A	#N/A	#N/A	#N/A	#N/A	#N/A	0.668837	#N/A	#N/A	#N/A	#N/A	2.00202	#N/A	#N/A	4	ENSG00000154025	SLC5A10	protein_coding	solute carrier family 5 member 10 [Source:HGNC Symbol;Acc:HGNC:23155]
B4GAT1-DT	#N/A	#N/A	#N/A	#N/A	#N/A	2.4054	#N/A	#N/A	#N/A	1.83702	#N/A	#N/A	3.9508	#N/A	#N/A	#N/A	#N/A	#N/A	#N/A	0.218962	#N/A	#N/A	#N/A	#N/A	#N/A	#N/A	#N/A	4	ENSG00000255468	B4GAT1-DT	lncRNA	B4GAT1 divergent transcript [Source:HGNC Symbol;Acc:HGNC:56070]
PLA2G12A	#N/A	#N/A	#N/A	#N/A	#N/A	1.1051	#N/A	#N/A	2.02897	1.19559	#N/A	#N/A	0.783826	#N/A	#N/A	#N/A	#N/A	#N/A	#N/A	#N/A	#N/A	#N/A	#N/A	#N/A	#N/A	#N/A	#N/A	4	ENSG00000123739	PLA2G12A	protein_coding	phospholipase A2 group XIIA [Source:HGNC Symbol;Acc:HGNC:18554]
NR2C2AP	#N/A	#N/A	#N/A	#N/A	#N/A	1.76472	#N/A	1.22546	#N/A	1.26731	#N/A	#N/A	#N/A	#N/A	#N/A	#N/A	#N/A	#N/A	#N/A	1.48386	#N/A	#N/A	#N/A	#N/A	#N/A	#N/A	#N/A	4	ENSG00000184162	NR2C2AP	protein_coding	nuclear receptor 2C2 associated protein [Source:HGNC Symbol;Acc:HGNC:30763]
NIP7	#N/A	#N/A	#N/A	#N/A	#N/A	1.33069	1.92755	#N/A	#N/A	#N/A	1.0421	#N/A	#N/A	#N/A	#N/A	#N/A	#N/A	#N/A	#N/A	2.93403	#N/A	#N/A	#N/A	#N/A	#N/A	#N/A	#N/A	4	ENSG00000132603	NIP7	protein_coding	nucleolar pre-rRNA processing protein NIP7 [Source:HGNC Symbol;Acc:HGNC:24328]
CETN3	#N/A	#N/A	#N/A	#N/A	#N/A	1.53489	1.4795	#N/A	#N/A	#N/A	#N/A	#N/A	#N/A	#N/A	#N/A	#N/A	#N/A	#N/A	#N/A	2.78731	#N/A	#N/A	0.870314	#N/A	#N/A	#N/A	#N/A	4	ENSG00000153140	CETN3	protein_coding	centrin 3 [Source:HGNC Symbol;Acc:HGNC:1868]
LINC00159	#N/A	#N/A	#N/A	#N/A	#N/A	2.15852	#N/A	#N/A	#N/A	#N/A	1.78121	#N/A	4.51214	#N/A	#N/A	#N/A	#N/A	#N/A	#N/A	0.277767	#N/A	#N/A	#N/A	#N/A	#N/A	#N/A	#N/A	4	ENSG00000230323	LINC00159	lncRNA	long intergenic non-protein coding RNA 159 [Source:HGNC Symbol;Acc:HGNC:1285]
AGA	#N/A	#N/A	#N/A	#N/A	#N/A	1.36189	#N/A	1.46109	#N/A	#N/A	1.43548	#N/A	#N/A	#N/A	#N/A	#N/A	#N/A	#N/A	#N/A	3.11227	#N/A	#N/A	#N/A	#N/A	#N/A	#N/A	#N/A	4	ENSG00000038002	AGA	protein_coding	aspartylglucosaminidase [Source:HGNC Symbol;Acc:HGNC:318]
OR2A7#243896	#N/A	#N/A	#N/A	#N/A	#N/A	3.99795	#N/A	#N/A	#N/A	1.60176	#N/A	#N/A	2.0376	#N/A	#N/A	2.02876	#N/A	#N/A	#N/A	#N/A	#N/A	#N/A	#N/A	#N/A	#N/A	#N/A	#N/A	4	ENSG00000243896	OR2A7	protein_coding	olfactory receptor family 2 subfamily A member 7 [Source:HGNC Symbol;Acc:HGNC:8234]
RHOF	#N/A	#N/A	#N/A	#N/A	#N/A	0.820933	1.11766	#N/A	1.8089	#N/A	#N/A	#N/A	#N/A	#N/A	#N/A	#N/A	#N/A	#N/A	#N/A	1.2412	#N/A	#N/A	#N/A	#N/A	#N/A	#N/A	#N/A	4	ENSG00000139725	RHOF	protein_coding	ras homolog family member F, filopodia associated [Source:HGNC Symbol;Acc:HGNC:15703]
LINC02341	#N/A	#N/A	#N/A	#N/A	#N/A	2.25043	#N/A	#N/A	#N/A	#N/A	1.50732	#N/A	2.32709	#N/A	#N/A	#N/A	#N/A	#N/A	#N/A	0.237847	#N/A	#N/A	#N/A	#N/A	#N/A	#N/A	#N/A	4	ENSG00000283554	LINC02341	lncRNA	long intergenic non-protein coding RNA 2341 [Source:HGNC Symbol;Acc:HGNC:53261]
TMEM179B	#N/A	#N/A	#N/A	#N/A	#N/A	0.700064	0.842571	0.92405	#N/A	#N/A	#N/A	#N/A	#N/A	#N/A	#N/A	#N/A	#N/A	#N/A	#N/A	4.09936	#N/A	#N/A	#N/A	#N/A	#N/A	#N/A	#N/A	4	ENSG00000185475	TMEM179B	protein_coding	transmembrane protein 179B [Source:HGNC Symbol;Acc:HGNC:33744]
RANBP6	#N/A	#N/A	#N/A	#N/A	#N/A	1.04271	#N/A	#N/A	#N/A	#N/A	#N/A	#N/A	#N/A	0.554724	0.928001	#N/A	#N/A	#N/A	#N/A	3.62942	#N/A	#N/A	#N/A	#N/A	#N/A	#N/A	#N/A	4	ENSG00000137040	RANBP6	protein_coding	RAN binding protein 6 [Source:HGNC Symbol;Acc:HGNC:9851]
PRPS1	#N/A	#N/A	#N/A	#N/A	#N/A	1.34751	2.28052	#N/A	2.53268	#N/A	#N/A	#N/A	#N/A	#N/A	#N/A	#N/A	#N/A	#N/A	#N/A	3.94898	#N/A	#N/A	#N/A	#N/A	#N/A	#N/A	#N/A	4	ENSG00000147224	PRPS1	protein_coding	phosphoribosyl pyrophosphate synthetase 1 [Source:HGNC Symbol;Acc:HGNC:9462]
ZNF239	#N/A	#N/A	#N/A	#N/A	#N/A	2.79592	#N/A	#N/A	#N/A	0.544775	#N/A	#N/A	0.950813	#N/A	#N/A	#N/A	#N/A	#N/A	#N/A	0.149548	#N/A	#N/A	#N/A	#N/A	#N/A	#N/A	#N/A	4	ENSG00000196793	ZNF239	protein_coding	zinc finger protein 239 [Source:HGNC Symbol;Acc:HGNC:13031]
PDCD2	#N/A	#N/A	#N/A	#N/A	#N/A	0.876761	1.0899	#N/A	1.21822	#N/A	#N/A	#N/A	#N/A	#N/A	#N/A	#N/A	#N/A	#N/A	#N/A	4.29278	#N/A	#N/A	#N/A	#N/A	#N/A	#N/A	#N/A	4	ENSG00000071994	PDCD2	protein_coding	programmed cell death 2 [Source:HGNC Symbol;Acc:HGNC:8762]
FAM218A	#N/A	#N/A	#N/A	#N/A	#N/A	3.77073	#N/A	#N/A	#N/A	2.38445	#N/A	#N/A	1.56158	#N/A	#N/A	#N/A	#N/A	#N/A	#N/A	#N/A	#N/A	#N/A	#N/A	#N/A	1.25033	#N/A	#N/A	4	ENSG00000250486	FAM218A	lncRNA	family with sequence similarity 218 member A [Source:HGNC Symbol;Acc:HGNC:26466]
TTK	#N/A	#N/A	#N/A	#N/A	#N/A	0.210633	#N/A	#N/A	#N/A	#N/A	#N/A	#N/A	#N/A	#N/A	#N/A	#N/A	#N/A	#N/A	#N/A	0.143703	1.52845	#N/A	0.849952	#N/A	#N/A	#N/A	#N/A	4	ENSG00000112742	TTK	protein_coding	TTK protein kinase [Source:HGNC Symbol;Acc:HGNC:12401]
MYOCOS	#N/A	#N/A	#N/A	#N/A	#N/A	2.02375	#N/A	#N/A	#N/A	2.33029	#N/A	#N/A	1.86218	#N/A	#N/A	#N/A	#N/A	#N/A	#N/A	#N/A	#N/A	#N/A	#N/A	#N/A	1.63618	#N/A	#N/A	4	ENSG00000283683	MYOCOS	protein_coding	myocilin opposite strand [Source:HGNC Symbol;Acc:HGNC:53429]
PLEKHJ1	#N/A	#N/A	#N/A	#N/A	#N/A	0.753456	#N/A	#N/A	#N/A	#N/A	#N/A	#N/A	#N/A	0.606945	#N/A	#N/A	#N/A	#N/A	#N/A	4.61411	0.387106	#N/A	#N/A	#N/A	#N/A	#N/A	#N/A	4	ENSG00000104886	PLEKHJ1	protein_coding	pleckstrin homology domain containing J1 [Source:HGNC Symbol;Acc:HGNC:18211]
CCDC38	#N/A	#N/A	#N/A	#N/A	#N/A	2.47987	#N/A	#N/A	#N/A	1.40178	#N/A	#N/A	1.75168	#N/A	#N/A	#N/A	#N/A	#N/A	#N/A	0.201832	#N/A	#N/A	#N/A	#N/A	#N/A	#N/A	#N/A	4	ENSG00000165972	CCDC38	protein_coding	coiled-coil domain containing 38 [Source:HGNC Symbol;Acc:HGNC:26843]
SMIM10L1#256537	#N/A	#N/A	#N/A	#N/A	#N/A	1.16066	5.22025	1.65025	#N/A	0.908553	#N/A	#N/A	#N/A	#N/A	#N/A	#N/A	#N/A	#N/A	#N/A	#N/A	#N/A	#N/A	#N/A	#N/A	#N/A	#N/A	#N/A	4	ENSG00000256537	SMIM10L1	protein_coding	small integral membrane protein 10 like 1 [Source:HGNC Symbol;Acc:HGNC:49847]
#249753	#N/A	#N/A	#N/A	#N/A	#N/A	2.10643	#N/A	#N/A	#N/A	#N/A	#N/A	#N/A	0.943017	#N/A	#N/A	#N/A	#N/A	#N/A	#N/A	0.230016	#N/A	#N/A	#N/A	#N/A	0.950413	#N/A	#N/A	4	ENSG00000249753		lncRNA	antisense to TMEM5
TIMM9	#N/A	#N/A	#N/A	#N/A	#N/A	0.849442	1.59672	#N/A	#N/A	#N/A	#N/A	#N/A	#N/A	#N/A	#N/A	#N/A	#N/A	#N/A	#N/A	3.96072	#N/A	#N/A	0.395349	#N/A	#N/A	#N/A	#N/A	4	ENSG00000100575	TIMM9	protein_coding	translocase of inner mitochondrial membrane 9 [Source:HGNC Symbol;Acc:HGNC:11819]
#227215	#N/A	#N/A	#N/A	#N/A	#N/A	2.58602	#N/A	#N/A	#N/A	2.16865	#N/A	#N/A	3.20496	#N/A	#N/A	#N/A	#N/A	#N/A	#N/A	0.197575	#N/A	#N/A	#N/A	#N/A	#N/A	#N/A	#N/A	4	ENSG00000227215		lncRNA	novel transcript
ADPRM	#N/A	#N/A	#N/A	#N/A	#N/A	0.980993	2.08351	#N/A	#N/A	#N/A	#N/A	#N/A	0.573759	#N/A	#N/A	#N/A	#N/A	#N/A	#N/A	5.32965	#N/A	#N/A	#N/A	#N/A	#N/A	#N/A	#N/A	4	ENSG00000170222	ADPRM	protein_coding	ADP-ribose/CDP-alcohol diphosphatase, manganese dependent [Source:HGNC Symbol;Acc:HGNC:30925]
LINC01962	#N/A	#N/A	#N/A	#N/A	#N/A	0.632906	#N/A	#N/A	#N/A	0.491712	0.242166	#N/A	0.76287	#N/A	#N/A	#N/A	#N/A	#N/A	#N/A	#N/A	#N/A	#N/A	#N/A	#N/A	#N/A	#N/A	#N/A	4	ENSG00000248473	LINC01962	lncRNA	long intergenic non-protein coding RNA 1962 [Source:HGNC Symbol;Acc:HGNC:52787]
#286417	#N/A	#N/A	#N/A	#N/A	#N/A	1.4325	#N/A	#N/A	#N/A	1.19564	#N/A	#N/A	1.42805	#N/A	#N/A	#N/A	#N/A	#N/A	#N/A	2.14219	#N/A	#N/A	#N/A	#N/A	#N/A	#N/A	#N/A	4	ENSG00000286417		lncRNA	novel transcript, antisense to SUPT3H
ARL1	#N/A	#N/A	#N/A	#N/A	#N/A	0.963068	1.93144	1.45436	#N/A	#N/A	#N/A	#N/A	#N/A	#N/A	#N/A	#N/A	#N/A	#N/A	#N/A	5.30633	#N/A	#N/A	#N/A	#N/A	#N/A	#N/A	#N/A	4	ENSG00000120805	ARL1	protein_coding	ADP ribosylation factor like GTPase 1 [Source:HGNC Symbol;Acc:HGNC:692]
MRPS23	#N/A	#N/A	#N/A	#N/A	#N/A	1.05308	#N/A	4.05681	#N/A	#N/A	#N/A	0.7989	#N/A	#N/A	#N/A	#N/A	#N/A	#N/A	#N/A	3.10149	#N/A	#N/A	#N/A	#N/A	#N/A	#N/A	#N/A	4	ENSG00000181610	MRPS23	protein_coding	mitochondrial ribosomal protein S23 [Source:HGNC Symbol;Acc:HGNC:14509]
TJP3	#N/A	#N/A	#N/A	#N/A	#N/A	2.62234	#N/A	#N/A	#N/A	1.40085	#N/A	#N/A	3.1561	#N/A	#N/A	#N/A	#N/A	#N/A	#N/A	0.197743	#N/A	#N/A	#N/A	#N/A	#N/A	#N/A	#N/A	4	ENSG00000105289	TJP3	protein_coding	tight junction protein 3 [Source:HGNC Symbol;Acc:HGNC:11829]
RPP21#241370	#N/A	#N/A	#N/A	#N/A	#N/A	0.882345	1.33544	#N/A	#N/A	#N/A	#N/A	#N/A	#N/A	#N/A	#N/A	#N/A	#N/A	1.29195	#N/A	5.91206	#N/A	#N/A	#N/A	#N/A	#N/A	#N/A	#N/A	4	ENSG00000241370	RPP21	protein_coding	ribonuclease P/MRP subunit p21 [Source:HGNC Symbol;Acc:HGNC:21300]
MTERF1	#N/A	#N/A	#N/A	#N/A	#N/A	0.623734	#N/A	#N/A	#N/A	0.3123	#N/A	#N/A	0.708498	#N/A	#N/A	#N/A	#N/A	#N/A	#N/A	4.2835	#N/A	#N/A	#N/A	#N/A	#N/A	#N/A	#N/A	4	ENSG00000127989	MTERF1	protein_coding	mitochondrial transcription termination factor 1 [Source:HGNC Symbol;Acc:HGNC:21463]
#286633	#N/A	#N/A	#N/A	#N/A	#N/A	0.560242	#N/A	#N/A	#N/A	0.309321	#N/A	#N/A	0.506443	#N/A	0.111199	#N/A	#N/A	#N/A	#N/A	#N/A	#N/A	#N/A	#N/A	#N/A	#N/A	#N/A	#N/A	4	ENSG00000286633		lncRNA	novel transcript, antisense to RIPOR2
MRPS7	#N/A	#N/A	#N/A	#N/A	#N/A	1.14252	1.48353	#N/A	#N/A	0.64509	#N/A	#N/A	#N/A	#N/A	#N/A	#N/A	#N/A	#N/A	#N/A	5.87828	#N/A	#N/A	#N/A	#N/A	#N/A	#N/A	#N/A	4	ENSG00000125445	MRPS7	protein_coding	mitochondrial ribosomal protein S7 [Source:HGNC Symbol;Acc:HGNC:14499]
TMEM223	#N/A	#N/A	#N/A	#N/A	#N/A	0.7723	#N/A	#N/A	#N/A	0.824828	#N/A	#N/A	#N/A	#N/A	#N/A	#N/A	#N/A	#N/A	1.16897	4.10776	#N/A	#N/A	#N/A	#N/A	#N/A	#N/A	#N/A	4	ENSG00000168569	TMEM223	protein_coding	transmembrane protein 223 [Source:HGNC Symbol;Acc:HGNC:28464]
TGDS	#N/A	#N/A	#N/A	#N/A	#N/A	0.754294	#N/A	1.61097	#N/A	#N/A	#N/A	#N/A	0.416366	#N/A	#N/A	#N/A	#N/A	#N/A	#N/A	4.29069	#N/A	#N/A	#N/A	#N/A	#N/A	#N/A	#N/A	4	ENSG00000088451	TGDS	protein_coding	TDP-glucose 4,6-dehydratase [Source:HGNC Symbol;Acc:HGNC:20324]
CASP6	#N/A	#N/A	#N/A	#N/A	#N/A	0.930038	#N/A	#N/A	#N/A	#N/A	#N/A	#N/A	0.632112	#N/A	#N/A	0.834214	#N/A	#N/A	#N/A	3.02209	#N/A	#N/A	#N/A	#N/A	#N/A	#N/A	#N/A	4	ENSG00000138794	CASP6	protein_coding	caspase 6 [Source:HGNC Symbol;Acc:HGNC:1507]
PSAT1	#N/A	#N/A	#N/A	#N/A	#N/A	0.996499	#N/A	#N/A	#N/A	0.597683	#N/A	#N/A	0.368976	#N/A	#N/A	#N/A	#N/A	#N/A	#N/A	0.160054	#N/A	#N/A	#N/A	#N/A	#N/A	#N/A	#N/A	4	ENSG00000135069	PSAT1	protein_coding	phosphoserine aminotransferase 1 [Source:HGNC Symbol;Acc:HGNC:19129]
ZBED2	#N/A	#N/A	#N/A	#N/A	#N/A	0.242899	#N/A	#N/A	#N/A	0.230264	0.203123	#N/A	0.229336	#N/A	#N/A	#N/A	#N/A	#N/A	#N/A	#N/A	#N/A	#N/A	#N/A	#N/A	#N/A	#N/A	#N/A	4	ENSG00000177494	ZBED2	protein_coding	zinc finger BED-type containing 2 [Source:HGNC Symbol;Acc:HGNC:20710]
H3C12	#N/A	#N/A	#N/A	#N/A	#N/A	2.25346	#N/A	#N/A	3.52255	#N/A	#N/A	#N/A	0.990819	#N/A	#N/A	#N/A	#N/A	#N/A	#N/A	2.07811	#N/A	#N/A	#N/A	#N/A	#N/A	#N/A	#N/A	4	ENSG00000197153	H3C12	protein_coding	H3 clustered histone 12 [Source:HGNC Symbol;Acc:HGNC:4774]
#286652	#N/A	#N/A	#N/A	#N/A	#N/A	1.74274	#N/A	0.434466	#N/A	1.37536	#N/A	#N/A	2.24375	#N/A	#N/A	#N/A	#N/A	#N/A	#N/A	#N/A	#N/A	#N/A	#N/A	#N/A	#N/A	#N/A	#N/A	4	ENSG00000286652		lncRNA	novel transcript
#286167	#N/A	#N/A	#N/A	#N/A	#N/A	2.23884	#N/A	#N/A	#N/A	#N/A	#N/A	#N/A	#N/A	#N/A	#N/A	1.41875	#N/A	#N/A	#N/A	#N/A	#N/A	#N/A	#N/A	0.948364	#N/A	0.147817	#N/A	4	ENSG00000286167		lncRNA	novel transcript, antisense to KIF5C
PSMG4	#N/A	#N/A	#N/A	#N/A	#N/A	0.733212	1.09224	#N/A	#N/A	0.477677	#N/A	#N/A	#N/A	#N/A	#N/A	#N/A	#N/A	#N/A	#N/A	4.28328	#N/A	#N/A	#N/A	#N/A	#N/A	#N/A	#N/A	4	ENSG00000180822	PSMG4	protein_coding	proteasome assembly chaperone 4 [Source:HGNC Symbol;Acc:HGNC:21108]
ITIH2	#N/A	#N/A	#N/A	#N/A	#N/A	1.66764	#N/A	#N/A	#N/A	#N/A	#N/A	#N/A	1.72082	#N/A	#N/A	#N/A	#N/A	#N/A	#N/A	0.403192	#N/A	#N/A	#N/A	#N/A	1.43324	#N/A	#N/A	4	ENSG00000151655	ITIH2	protein_coding	inter-alpha-trypsin inhibitor heavy chain 2 [Source:HGNC Symbol;Acc:HGNC:6167]
#267672	#N/A	#N/A	#N/A	#N/A	#N/A	1.37905	#N/A	#N/A	#N/A	1.2039	#N/A	#N/A	1.71534	#N/A	#N/A	#N/A	#N/A	#N/A	#N/A	2.10021	#N/A	#N/A	#N/A	#N/A	#N/A	#N/A	#N/A	4	ENSG00000267672		lncRNA	novel transcript
ZNF610	#N/A	#N/A	#N/A	#N/A	#N/A	2.6431	#N/A	#N/A	#N/A	1.35164	#N/A	#N/A	1.26459	#N/A	#N/A	#N/A	#N/A	#N/A	#N/A	0.195653	#N/A	#N/A	#N/A	#N/A	#N/A	#N/A	#N/A	4	ENSG00000167554	ZNF610	protein_coding	zinc finger protein 610 [Source:HGNC Symbol;Acc:HGNC:26687]
FKBP3	#N/A	#N/A	#N/A	#N/A	#N/A	0.638301	1.13033	1.13706	#N/A	#N/A	#N/A	#N/A	#N/A	#N/A	#N/A	#N/A	#N/A	#N/A	#N/A	4.09357	#N/A	#N/A	#N/A	#N/A	#N/A	#N/A	#N/A	4	ENSG00000100442	FKBP3	protein_coding	FKBP prolyl isomerase 3 [Source:HGNC Symbol;Acc:HGNC:3719]
#267248	#N/A	#N/A	#N/A	#N/A	#N/A	2.14815	0.493348	#N/A	#N/A	#N/A	#N/A	#N/A	1.29251	#N/A	#N/A	#N/A	#N/A	#N/A	#N/A	0.219572	#N/A	#N/A	#N/A	#N/A	#N/A	#N/A	#N/A	4	ENSG00000267248		lncRNA	novel transcript
MRPS30	#N/A	#N/A	#N/A	#N/A	#N/A	1.09062	1.32735	1.40813	#N/A	#N/A	#N/A	#N/A	#N/A	#N/A	#N/A	#N/A	#N/A	#N/A	#N/A	5.30328	#N/A	#N/A	#N/A	#N/A	#N/A	#N/A	#N/A	4	ENSG00000112996	MRPS30	protein_coding	mitochondrial ribosomal protein S30 [Source:HGNC Symbol;Acc:HGNC:8769]
DPY19L2	#N/A	#N/A	#N/A	#N/A	#N/A	2.8936	#N/A	#N/A	#N/A	0.802445	#N/A	#N/A	2.59886	#N/A	#N/A	#N/A	#N/A	#N/A	#N/A	0.19942	#N/A	#N/A	#N/A	#N/A	#N/A	#N/A	#N/A	4	ENSG00000177990	DPY19L2	protein_coding	dpy-19 like 2 [Source:HGNC Symbol;Acc:HGNC:19414]
TRMT61B	#N/A	#N/A	#N/A	#N/A	#N/A	0.490954	#N/A	#N/A	#N/A	0.659316	#N/A	#N/A	0.850317	#N/A	#N/A	#N/A	#N/A	#N/A	#N/A	7.48331	#N/A	#N/A	#N/A	#N/A	#N/A	#N/A	#N/A	4	ENSG00000171103	TRMT61B	protein_coding	tRNA methyltransferase 61B [Source:HGNC Symbol;Acc:HGNC:26070]
ARL13A	#N/A	#N/A	#N/A	#N/A	#N/A	2.28753	#N/A	#N/A	#N/A	#N/A	#N/A	#N/A	1.46669	#N/A	#N/A	#N/A	#N/A	#N/A	#N/A	#N/A	#N/A	#N/A	#N/A	0.996445	0.969596	#N/A	#N/A	4	ENSG00000174225	ARL13A	protein_coding	ADP ribosylation factor like GTPase 13A [Source:HGNC Symbol;Acc:HGNC:31709]
PRUNE1	#N/A	#N/A	#N/A	#N/A	#N/A	0.994816	#N/A	#N/A	#N/A	0.617376	0.907071	#N/A	0.919096	#N/A	#N/A	#N/A	#N/A	#N/A	#N/A	#N/A	#N/A	#N/A	#N/A	#N/A	#N/A	#N/A	#N/A	4	ENSG00000143363	PRUNE1	protein_coding	prune exopolyphosphatase 1 [Source:HGNC Symbol;Acc:HGNC:13420]
PIH1D1	#N/A	#N/A	#N/A	#N/A	#N/A	0.616513	1.5155	#N/A	#N/A	#N/A	0.768992	#N/A	#N/A	#N/A	#N/A	#N/A	#N/A	#N/A	#N/A	2.32744	#N/A	#N/A	#N/A	#N/A	#N/A	#N/A	#N/A	4	ENSG00000104872	PIH1D1	protein_coding	PIH1 domain containing 1 [Source:HGNC Symbol;Acc:HGNC:26075]
SNHG21	#N/A	#N/A	#N/A	#N/A	#N/A	1.65573	1.2453	#N/A	#N/A	#N/A	#N/A	#N/A	#N/A	#N/A	#N/A	#N/A	#N/A	#N/A	#N/A	0.751985	#N/A	#N/A	0.995329	#N/A	#N/A	#N/A	#N/A	4	ENSG00000250988	SNHG21	lncRNA	small nucleolar RNA host gene 21 [Source:HGNC Symbol;Acc:HGNC:50284]
TUBE1	#N/A	#N/A	#N/A	#N/A	#N/A	0.968958	#N/A	#N/A	#N/A	1.09474	#N/A	#N/A	1.29376	#N/A	#N/A	#N/A	#N/A	#N/A	#N/A	4.69329	#N/A	#N/A	#N/A	#N/A	#N/A	#N/A	#N/A	4	ENSG00000074935	TUBE1	protein_coding	tubulin epsilon 1 [Source:HGNC Symbol;Acc:HGNC:20775]
NEUROG2-AS1	#N/A	#N/A	#N/A	#N/A	#N/A	2.08141	#N/A	#N/A	#N/A	#N/A	#N/A	0.292069	1.32655	#N/A	#N/A	#N/A	#N/A	#N/A	#N/A	#N/A	#N/A	0.619809	#N/A	#N/A	#N/A	#N/A	#N/A	4	ENSG00000249509	NEUROG2-AS1	lncRNA	NEUROG2 and ZGRF1 antisense RNA 1 [Source:HGNC Symbol;Acc:HGNC:40656]
FAM24B	#N/A	#N/A	#N/A	#N/A	#N/A	0.98371	#N/A	#N/A	#N/A	#N/A	0.709746	#N/A	0.66289	#N/A	#N/A	#N/A	#N/A	#N/A	#N/A	4.99429	#N/A	#N/A	#N/A	#N/A	#N/A	#N/A	#N/A	4	ENSG00000213185	FAM24B	protein_coding	family with sequence similarity 24 member B [Source:HGNC Symbol;Acc:HGNC:23475]
DIRC3-AS1	#N/A	#N/A	#N/A	#N/A	#N/A	1.82187	#N/A	#N/A	#N/A	#N/A	#N/A	#N/A	1.09593	#N/A	#N/A	#N/A	#N/A	#N/A	0.0995352	0.182855	#N/A	#N/A	#N/A	#N/A	#N/A	#N/A	#N/A	4	ENSG00000233143	DIRC3-AS1	lncRNA	DIRC3 antisense RNA 1 [Source:HGNC Symbol;Acc:HGNC:50636]
TSPAN10	#N/A	#N/A	#N/A	#N/A	#N/A	1.43056	#N/A	#N/A	#N/A	0.501559	#N/A	#N/A	0.690601	#N/A	#N/A	#N/A	#N/A	0.174057	#N/A	#N/A	#N/A	#N/A	#N/A	#N/A	#N/A	#N/A	#N/A	4	ENSG00000182612	TSPAN10	protein_coding	tetraspanin 10 [Source:HGNC Symbol;Acc:HGNC:29942]
MRPS24	#N/A	#N/A	#N/A	#N/A	#N/A	0.864848	1.22132	#N/A	#N/A	#N/A	#N/A	#N/A	#N/A	0.932822	#N/A	#N/A	#N/A	#N/A	#N/A	2.69856	#N/A	#N/A	#N/A	#N/A	#N/A	#N/A	#N/A	4	ENSG00000062582	MRPS24	protein_coding	mitochondrial ribosomal protein S24 [Source:HGNC Symbol;Acc:HGNC:14510]
MRPL18	#N/A	#N/A	#N/A	#N/A	#N/A	1.15333	#N/A	1.88731	#N/A	#N/A	#N/A	#N/A	#N/A	#N/A	#N/A	#N/A	#N/A	1.15777	#N/A	1.34914	#N/A	#N/A	#N/A	#N/A	#N/A	#N/A	#N/A	4	ENSG00000112110	MRPL18	protein_coding	mitochondrial ribosomal protein L18 [Source:HGNC Symbol;Acc:HGNC:14477]
CYB561D1	#N/A	#N/A	#N/A	#N/A	#N/A	0.689454	#N/A	1.24136	#N/A	#N/A	#N/A	#N/A	0.770786	#N/A	#N/A	#N/A	#N/A	#N/A	#N/A	6.50517	#N/A	#N/A	#N/A	#N/A	#N/A	#N/A	#N/A	4	ENSG00000174151	CYB561D1	protein_coding	cytochrome b561 family member D1 [Source:HGNC Symbol;Acc:HGNC:26804]
GSTM2	#N/A	#N/A	#N/A	#N/A	#N/A	1.46409	#N/A	#N/A	#N/A	0.974832	#N/A	#N/A	1.59333	#N/A	#N/A	#N/A	#N/A	#N/A	#N/A	0.333622	#N/A	#N/A	#N/A	#N/A	#N/A	#N/A	#N/A	4	ENSG00000213366	GSTM2	protein_coding	glutathione S-transferase mu 2 [Source:HGNC Symbol;Acc:HGNC:4634]
#286909	#N/A	#N/A	#N/A	#N/A	#N/A	1.64653	#N/A	#N/A	#N/A	2.17321	#N/A	#N/A	1.83377	#N/A	#N/A	#N/A	#N/A	#N/A	#N/A	0.216401	#N/A	#N/A	#N/A	#N/A	#N/A	#N/A	#N/A	4	ENSG00000286909		lncRNA	novel transcript
ZNF232	#N/A	#N/A	#N/A	#N/A	#N/A	1.5216	#N/A	0.782408	#N/A	1.17226	#N/A	#N/A	#N/A	#N/A	#N/A	#N/A	#N/A	#N/A	#N/A	0.70253	#N/A	#N/A	#N/A	#N/A	#N/A	#N/A	#N/A	4	ENSG00000167840	ZNF232	protein_coding	zinc finger protein 232 [Source:HGNC Symbol;Acc:HGNC:13026]
#287621	#N/A	#N/A	#N/A	#N/A	#N/A	1.39219	#N/A	#N/A	#N/A	1.59708	#N/A	#N/A	2.90755	#N/A	#N/A	#N/A	#N/A	#N/A	#N/A	2.67802	#N/A	#N/A	#N/A	#N/A	#N/A	#N/A	#N/A	4	ENSG00000287621		lncRNA	novel transcript
SEPSECS-AS1	#N/A	#N/A	#N/A	#N/A	#N/A	1.00892	#N/A	#N/A	#N/A	0.906	#N/A	#N/A	0.784579	#N/A	#N/A	#N/A	#N/A	#N/A	#N/A	2.5627	#N/A	#N/A	#N/A	#N/A	#N/A	#N/A	#N/A	4	ENSG00000281501	SEPSECS-AS1	lncRNA	SEPSECS antisense RNA 1 (head to head) [Source:HGNC Symbol;Acc:HGNC:27737]
ANKRD7	#N/A	#N/A	#N/A	#N/A	#N/A	0.437269	#N/A	#N/A	#N/A	0.275023	#N/A	#N/A	0.205263	#N/A	#N/A	#N/A	#N/A	#N/A	#N/A	0.159167	#N/A	#N/A	#N/A	#N/A	#N/A	#N/A	#N/A	4	ENSG00000106013	ANKRD7	protein_coding	ankyrin repeat domain 7 [Source:HGNC Symbol;Acc:HGNC:18588]
ZNF28	#N/A	#N/A	#N/A	#N/A	#N/A	0.844027	1.36833	#N/A	#N/A	#N/A	#N/A	#N/A	0.530488	#N/A	#N/A	#N/A	#N/A	#N/A	#N/A	5.19773	#N/A	#N/A	#N/A	#N/A	#N/A	#N/A	#N/A	4	ENSG00000198538	ZNF28	protein_coding	zinc finger protein 28 [Source:HGNC Symbol;Acc:HGNC:13073]
MSC	#N/A	#N/A	#N/A	#N/A	#N/A	0.243137	#N/A	#N/A	#N/A	0.213277	#N/A	#N/A	0.194317	#N/A	#N/A	#N/A	#N/A	#N/A	#N/A	#N/A	1.36215	#N/A	#N/A	#N/A	#N/A	#N/A	#N/A	4	ENSG00000178860	MSC	protein_coding	musculin [Source:HGNC Symbol;Acc:HGNC:7321]
DUSP14#276023	#N/A	#N/A	#N/A	#N/A	#N/A	1.57627	#N/A	#N/A	#N/A	3.5265	#N/A	#N/A	1.7077	#N/A	#N/A	#N/A	#N/A	#N/A	#N/A	0.529853	#N/A	#N/A	#N/A	#N/A	#N/A	#N/A	#N/A	4	ENSG00000276023	DUSP14	protein_coding	dual specificity phosphatase 14 [Source:HGNC Symbol;Acc:HGNC:17007]
ADGRB2	#N/A	#N/A	#N/A	#N/A	#N/A	0.239536	#N/A	#N/A	#N/A	0.204364	#N/A	0.186783	0.224807	#N/A	#N/A	#N/A	#N/A	#N/A	#N/A	#N/A	#N/A	#N/A	#N/A	#N/A	#N/A	#N/A	#N/A	4	ENSG00000121753	ADGRB2	protein_coding	adhesion G protein-coupled receptor B2 [Source:HGNC Symbol;Acc:HGNC:944]
SAMD9	#N/A	#N/A	#N/A	#N/A	#N/A	0.790762	#N/A	1.06603	#N/A	#N/A	#N/A	#N/A	#N/A	#N/A	#N/A	#N/A	#N/A	0.863562	#N/A	4.75576	#N/A	#N/A	#N/A	#N/A	#N/A	#N/A	#N/A	4	ENSG00000205413	SAMD9	protein_coding	sterile alpha motif domain containing 9 [Source:HGNC Symbol;Acc:HGNC:1348]
CHURC1	#N/A	#N/A	#N/A	#N/A	#N/A	0.348116	0.996598	#N/A	#N/A	#N/A	#N/A	#N/A	#N/A	#N/A	#N/A	#N/A	#N/A	#N/A	0.698025	5.0709	#N/A	#N/A	#N/A	#N/A	#N/A	#N/A	#N/A	4	ENSG00000258289	CHURC1	protein_coding	churchill domain containing 1 [Source:HGNC Symbol;Acc:HGNC:20099]
COQ6	#N/A	#N/A	#N/A	#N/A	#N/A	0.831468	1.44143	#N/A	#N/A	#N/A	#N/A	#N/A	0.843338	#N/A	#N/A	#N/A	#N/A	#N/A	#N/A	5.34546	#N/A	#N/A	#N/A	#N/A	#N/A	#N/A	#N/A	4	ENSG00000119723	COQ6	protein_coding	coenzyme Q6, monooxygenase [Source:HGNC Symbol;Acc:HGNC:20233]
MRPS33	#N/A	#N/A	#N/A	#N/A	#N/A	1.28622	1.62362	#N/A	#N/A	#N/A	#N/A	#N/A	#N/A	0.909651	#N/A	#N/A	#N/A	#N/A	#N/A	1.05724	#N/A	#N/A	#N/A	#N/A	#N/A	#N/A	#N/A	4	ENSG00000090263	MRPS33	protein_coding	mitochondrial ribosomal protein S33 [Source:HGNC Symbol;Acc:HGNC:16634]
#286161	#N/A	#N/A	#N/A	#N/A	#N/A	1.87391	#N/A	#N/A	#N/A	1.14045	#N/A	#N/A	1.38964	#N/A	#N/A	#N/A	#N/A	#N/A	#N/A	0.243075	#N/A	#N/A	#N/A	#N/A	#N/A	#N/A	#N/A	4	ENSG00000286161		lncRNA	novel transcript
CNMD	#N/A	#N/A	#N/A	#N/A	#N/A	2.12091	#N/A	#N/A	#N/A	0.803363	#N/A	#N/A	2.08047	#N/A	#N/A	#N/A	#N/A	#N/A	#N/A	#N/A	#N/A	#N/A	#N/A	#N/A	1.02451	#N/A	#N/A	4	ENSG00000136110	CNMD	protein_coding	chondromodulin [Source:HGNC Symbol;Acc:HGNC:17005]
#260400	#N/A	#N/A	#N/A	#N/A	#N/A	0.595907	#N/A	#N/A	#N/A	0.23708	#N/A	#N/A	0.339862	#N/A	#N/A	#N/A	#N/A	#N/A	#N/A	0.15907	#N/A	#N/A	#N/A	#N/A	#N/A	#N/A	#N/A	4	ENSG00000260400		lncRNA	novel transcript, overlapping to TET1
ZNF578	#N/A	#N/A	#N/A	#N/A	#N/A	2.13242	#N/A	#N/A	#N/A	1.5543	0.356095	#N/A	1.36807	#N/A	#N/A	#N/A	#N/A	#N/A	#N/A	#N/A	#N/A	#N/A	#N/A	#N/A	#N/A	#N/A	#N/A	4	ENSG00000258405	ZNF578	protein_coding	zinc finger protein 578 [Source:HGNC Symbol;Acc:HGNC:26449]
PHB1	#N/A	#N/A	#N/A	#N/A	#N/A	1.40914	1.87335	#N/A	#N/A	#N/A	#N/A	#N/A	#N/A	0.715399	#N/A	#N/A	#N/A	#N/A	#N/A	2.14288	#N/A	#N/A	#N/A	#N/A	#N/A	#N/A	#N/A	4	ENSG00000167085	PHB1	protein_coding	prohibitin 1 [Source:HGNC Symbol;Acc:HGNC:8912]
ETAA1	#N/A	#N/A	#N/A	#N/A	#N/A	0.913577	#N/A	#N/A	#N/A	0.762713	0.76207	#N/A	#N/A	#N/A	#N/A	#N/A	#N/A	#N/A	#N/A	2.82764	#N/A	#N/A	#N/A	#N/A	#N/A	#N/A	#N/A	4	ENSG00000143971	ETAA1	protein_coding	ETAA1 activator of ATR kinase [Source:HGNC Symbol;Acc:HGNC:24648]
TRIP10	#N/A	#N/A	#N/A	#N/A	#N/A	1.60383	#N/A	#N/A	#N/A	3.19111	#N/A	#N/A	#N/A	#N/A	#N/A	#N/A	0.569672	#N/A	#N/A	0.289855	#N/A	#N/A	#N/A	#N/A	#N/A	#N/A	#N/A	4	ENSG00000125733	TRIP10	protein_coding	thyroid hormone receptor interactor 10 [Source:HGNC Symbol;Acc:HGNC:12304]
PCBP4	#N/A	#N/A	#N/A	#N/A	#N/A	1.3386	#N/A	#N/A	#N/A	1.81484	#N/A	#N/A	1.33209	#N/A	#N/A	#N/A	#N/A	#N/A	#N/A	0.188663	#N/A	#N/A	#N/A	#N/A	#N/A	#N/A	#N/A	4	ENSG00000090097	PCBP4	protein_coding	poly(rC) binding protein 4 [Source:HGNC Symbol;Acc:HGNC:8652]
TMEM143	#N/A	#N/A	#N/A	#N/A	#N/A	0.768919	#N/A	#N/A	#N/A	#N/A	#N/A	#N/A	1.0868	#N/A	#N/A	#N/A	#N/A	#N/A	#N/A	5.62796	#N/A	#N/A	#N/A	#N/A	0.574897	#N/A	#N/A	4	ENSG00000161558	TMEM143	protein_coding	transmembrane protein 143 [Source:HGNC Symbol;Acc:HGNC:25603]
#276853	#N/A	#N/A	#N/A	#N/A	#N/A	1.56577	0.772418	0.624539	#N/A	#N/A	#N/A	#N/A	#N/A	#N/A	#N/A	#N/A	#N/A	#N/A	#N/A	0.383573	#N/A	#N/A	#N/A	#N/A	#N/A	#N/A	#N/A	4	ENSG00000276853		lncRNA	novel transcript, sense intronic to LEMD3
BBS5	#N/A	#N/A	#N/A	#N/A	#N/A	1.49921	0.453959	#N/A	#N/A	1.01884	#N/A	#N/A	#N/A	#N/A	#N/A	#N/A	#N/A	#N/A	#N/A	0.335442	#N/A	#N/A	#N/A	#N/A	#N/A	#N/A	#N/A	4	ENSG00000163093	BBS5	protein_coding	Bardet-Biedl syndrome 5 [Source:HGNC Symbol;Acc:HGNC:970]
TIMM22#177370	#N/A	#N/A	#N/A	#N/A	#N/A	1.00428	1.60974	#N/A	1.74055	#N/A	#N/A	#N/A	#N/A	#N/A	#N/A	#N/A	#N/A	#N/A	#N/A	1.73759	#N/A	#N/A	#N/A	#N/A	#N/A	#N/A	#N/A	4	ENSG00000177370	TIMM22	protein_coding	translocase of inner mitochondrial membrane 22 [Source:HGNC Symbol;Acc:HGNC:17317]
ZNF71	#N/A	#N/A	#N/A	#N/A	#N/A	1.2062	#N/A	#N/A	0.936261	#N/A	1.42488	#N/A	#N/A	#N/A	#N/A	#N/A	#N/A	#N/A	#N/A	1.7176	#N/A	#N/A	#N/A	#N/A	#N/A	#N/A	#N/A	4	ENSG00000197951	ZNF71	protein_coding	zinc finger protein 71 [Source:HGNC Symbol;Acc:HGNC:13141]
C1orf50	#N/A	#N/A	#N/A	#N/A	#N/A	0.819735	1.22583	#N/A	1.65676	#N/A	#N/A	#N/A	#N/A	#N/A	#N/A	#N/A	#N/A	#N/A	#N/A	3.78036	#N/A	#N/A	#N/A	#N/A	#N/A	#N/A	#N/A	4	ENSG00000164008	C1orf50	protein_coding	chromosome 1 open reading frame 50 [Source:HGNC Symbol;Acc:HGNC:28795]
LINC02241	#N/A	#N/A	#N/A	#N/A	#N/A	1.03024	#N/A	#N/A	#N/A	0.681965	#N/A	#N/A	1.35649	#N/A	#N/A	#N/A	#N/A	#N/A	#N/A	3.60197	#N/A	#N/A	#N/A	#N/A	#N/A	#N/A	#N/A	4	ENSG00000251629	LINC02241	lncRNA	long intergenic non-protein coding RNA 2241 [Source:HGNC Symbol;Acc:HGNC:53126]
SCRN3	#N/A	#N/A	#N/A	#N/A	#N/A	0.635639	0.883075	#N/A	#N/A	#N/A	#N/A	#N/A	0.659868	#N/A	#N/A	#N/A	#N/A	#N/A	#N/A	3.89072	#N/A	#N/A	#N/A	#N/A	#N/A	#N/A	#N/A	4	ENSG00000144306	SCRN3	protein_coding	secernin 3 [Source:HGNC Symbol;Acc:HGNC:30382]
LMNTD2-AS1#254815	#N/A	#N/A	#N/A	#N/A	#N/A	2.33739	#N/A	#N/A	#N/A	1.82462	0.382643	#N/A	2.00461	#N/A	#N/A	#N/A	#N/A	#N/A	#N/A	#N/A	#N/A	#N/A	#N/A	#N/A	#N/A	#N/A	#N/A	4	ENSG00000254815	LMNTD2-AS1	lncRNA	LMNTD2 antisense RNA 1 [Source:HGNC Symbol;Acc:HGNC:41204]
#287126	#N/A	#N/A	#N/A	#N/A	#N/A	1.87636	#N/A	#N/A	#N/A	1.40637	#N/A	#N/A	#N/A	1.69964	#N/A	#N/A	#N/A	#N/A	#N/A	#N/A	1.03891	#N/A	#N/A	#N/A	#N/A	#N/A	#N/A	4	ENSG00000287126		lncRNA	novel transcript
FAM184A	#N/A	#N/A	#N/A	#N/A	#N/A	1.76966	0.466734	#N/A	#N/A	#N/A	#N/A	#N/A	1.17119	#N/A	#N/A	#N/A	#N/A	#N/A	#N/A	0.225973	#N/A	#N/A	#N/A	#N/A	#N/A	#N/A	#N/A	4	ENSG00000111879	FAM184A	protein_coding	family with sequence similarity 184 member A [Source:HGNC Symbol;Acc:HGNC:20991]
CPLX2	#N/A	#N/A	#N/A	#N/A	#N/A	1.99189	#N/A	#N/A	#N/A	1.96848	#N/A	#N/A	2.89336	#N/A	#N/A	#N/A	#N/A	#N/A	#N/A	0.216875	#N/A	#N/A	#N/A	#N/A	#N/A	#N/A	#N/A	4	ENSG00000145920	CPLX2	protein_coding	complexin 2 [Source:HGNC Symbol;Acc:HGNC:2310]
ENPP4	#N/A	#N/A	#N/A	#N/A	#N/A	2.36341	3.24674	#N/A	1.90523	#N/A	#N/A	#N/A	#N/A	#N/A	#N/A	#N/A	#N/A	#N/A	#N/A	2.27749	#N/A	#N/A	#N/A	#N/A	#N/A	#N/A	#N/A	4	ENSG00000001561	ENPP4	protein_coding	ectonucleotide pyrophosphatase/phosphodiesterase 4 [Source:HGNC Symbol;Acc:HGNC:3359]
#256417	#N/A	#N/A	#N/A	#N/A	#N/A	0.0566599	#N/A	#N/A	#N/A	#N/A	0.0924256	#N/A	0.0962151	#N/A	0.0461617	#N/A	#N/A	#N/A	#N/A	#N/A	#N/A	#N/A	#N/A	#N/A	#N/A	#N/A	#N/A	4	ENSG00000256417		lncRNA	novel transcript
LYRM7	#N/A	#N/A	#N/A	#N/A	#N/A	0.815343	#N/A	#N/A	2.10371	0.564522	#N/A	#N/A	#N/A	#N/A	#N/A	#N/A	#N/A	#N/A	#N/A	4.41019	#N/A	#N/A	#N/A	#N/A	#N/A	#N/A	#N/A	4	ENSG00000186687	LYRM7	protein_coding	LYR motif containing 7 [Source:HGNC Symbol;Acc:HGNC:28072]
DCT	#N/A	#N/A	#N/A	#N/A	#N/A	0.194635	#N/A	#N/A	#N/A	0.186578	#N/A	#N/A	0.179099	#N/A	#N/A	#N/A	#N/A	#N/A	#N/A	#N/A	#N/A	#N/A	0.16183	#N/A	#N/A	#N/A	#N/A	4	ENSG00000080166	DCT	protein_coding	dopachrome tautomerase [Source:HGNC Symbol;Acc:HGNC:2709]
CD81-AS1	#N/A	#N/A	#N/A	#N/A	#N/A	1.42237	#N/A	0.245375	#N/A	#N/A	#N/A	#N/A	0.876362	#N/A	#N/A	#N/A	#N/A	#N/A	#N/A	0.419455	#N/A	#N/A	#N/A	#N/A	#N/A	#N/A	#N/A	4	ENSG00000238184	CD81-AS1	lncRNA	CD81 antisense RNA 1 [Source:HGNC Symbol;Acc:HGNC:49384]
KARS1	#N/A	#N/A	#N/A	#N/A	#N/A	0.539634	1.2324	1.16212	#N/A	#N/A	#N/A	#N/A	#N/A	#N/A	#N/A	#N/A	#N/A	#N/A	#N/A	5.76742	#N/A	#N/A	#N/A	#N/A	#N/A	#N/A	#N/A	4	ENSG00000065427	KARS1	protein_coding	lysyl-tRNA synthetase 1 [Source:HGNC Symbol;Acc:HGNC:6215]
ANKRA2	#N/A	#N/A	#N/A	#N/A	#N/A	0.556441	#N/A	#N/A	1.32743	#N/A	#N/A	#N/A	0.509226	#N/A	#N/A	#N/A	#N/A	#N/A	#N/A	3.78885	#N/A	#N/A	#N/A	#N/A	#N/A	#N/A	#N/A	4	ENSG00000164331	ANKRA2	protein_coding	ankyrin repeat family A member 2 [Source:HGNC Symbol;Acc:HGNC:13208]
ETFRF1	#N/A	#N/A	#N/A	#N/A	#N/A	0.750449	#N/A	#N/A	#N/A	0.584426	#N/A	#N/A	0.575152	#N/A	#N/A	#N/A	#N/A	#N/A	#N/A	3.24329	#N/A	#N/A	#N/A	#N/A	#N/A	#N/A	#N/A	4	ENSG00000205707	ETFRF1	protein_coding	electron transfer flavoprotein regulatory factor 1 [Source:HGNC Symbol;Acc:HGNC:27052]
#286089	#N/A	#N/A	#N/A	#N/A	#N/A	1.90196	#N/A	#N/A	#N/A	1.35065	#N/A	#N/A	1.82125	#N/A	#N/A	#N/A	#N/A	#N/A	#N/A	0.373138	#N/A	#N/A	#N/A	#N/A	#N/A	#N/A	#N/A	4	ENSG00000286089		lncRNA	novel transcript
LINC01250	#N/A	#N/A	#N/A	#N/A	#N/A	1.59028	#N/A	#N/A	#N/A	2.43388	#N/A	#N/A	3.98722	#N/A	#N/A	#N/A	#N/A	#N/A	#N/A	0.19105	#N/A	#N/A	#N/A	#N/A	#N/A	#N/A	#N/A	4	ENSG00000234423	LINC01250	lncRNA	long intergenic non-protein coding RNA 1250 [Source:HGNC Symbol;Acc:HGNC:49844]
DLGAP1-AS4	#N/A	#N/A	#N/A	#N/A	#N/A	0.237168	#N/A	#N/A	#N/A	0.181138	#N/A	#N/A	0.222235	#N/A	#N/A	#N/A	#N/A	#N/A	#N/A	#N/A	#N/A	#N/A	0.381512	#N/A	#N/A	#N/A	#N/A	4	ENSG00000263878	DLGAP1-AS4	lncRNA	DLGAP1 antisense RNA 4 [Source:HGNC Symbol;Acc:HGNC:44333]
HSD17B7	#N/A	#N/A	#N/A	#N/A	#N/A	0.685299	#N/A	#N/A	#N/A	#N/A	0.709768	#N/A	0.579592	#N/A	#N/A	#N/A	#N/A	#N/A	#N/A	3.91962	#N/A	#N/A	#N/A	#N/A	#N/A	#N/A	#N/A	4	ENSG00000132196	HSD17B7	protein_coding	hydroxysteroid 17-beta dehydrogenase 7 [Source:HGNC Symbol;Acc:HGNC:5215]
RGP1	#N/A	#N/A	#N/A	#N/A	#N/A	0.94087	#N/A	#N/A	#N/A	1.43716	#N/A	#N/A	0.703799	#N/A	#N/A	#N/A	#N/A	#N/A	#N/A	5.15992	#N/A	#N/A	#N/A	#N/A	#N/A	#N/A	#N/A	4	ENSG00000107185	RGP1	protein_coding	RGP1 homolog, RAB6A GEF complex partner 1 [Source:HGNC Symbol;Acc:HGNC:21965]
MDC1-AS1#224328	#N/A	#N/A	#N/A	#N/A	#N/A	1.47262	#N/A	#N/A	#N/A	1.03706	#N/A	#N/A	2.80086	#N/A	#N/A	#N/A	#N/A	#N/A	#N/A	0.249711	#N/A	#N/A	#N/A	#N/A	#N/A	#N/A	#N/A	4	ENSG00000224328	MDC1-AS1	lncRNA	MDC1 antisense RNA 1 [Source:HGNC Symbol;Acc:HGNC:39764]
POLH-AS1	#N/A	#N/A	#N/A	#N/A	#N/A	1.43642	#N/A	#N/A	#N/A	#N/A	#N/A	#N/A	1.48332	#N/A	#N/A	#N/A	#N/A	#N/A	#N/A	0.239978	#N/A	#N/A	#N/A	#N/A	1.2574	#N/A	#N/A	4	ENSG00000203362	POLH-AS1	lncRNA	POLH antisense RNA 1 [Source:HGNC Symbol;Acc:HGNC:40459]
MIR4422HG	#N/A	#N/A	#N/A	#N/A	#N/A	1.10733	#N/A	#N/A	#N/A	1.78006	#N/A	#N/A	0.559651	#N/A	#N/A	#N/A	#N/A	#N/A	#N/A	0.192581	#N/A	#N/A	#N/A	#N/A	#N/A	#N/A	#N/A	4	ENSG00000231090	MIR4422HG	lncRNA	MIR4422 host gene [Source:HGNC Symbol;Acc:HGNC:53113]
PLEKHH2	#N/A	#N/A	#N/A	#N/A	#N/A	0.984206	#N/A	#N/A	#N/A	#N/A	0.297848	#N/A	0.769238	#N/A	#N/A	#N/A	#N/A	#N/A	#N/A	0.151625	#N/A	#N/A	#N/A	#N/A	#N/A	#N/A	#N/A	4	ENSG00000152527	PLEKHH2	protein_coding	pleckstrin homology, MyTH4 and FERM domain containing H2 [Source:HGNC Symbol;Acc:HGNC:30506]
NUP62CL	#N/A	#N/A	#N/A	#N/A	#N/A	1.54159	#N/A	#N/A	#N/A	#N/A	#N/A	#N/A	#N/A	#N/A	#N/A	1.85753	#N/A	#N/A	#N/A	0.253283	#N/A	#N/A	1.0334	#N/A	#N/A	#N/A	#N/A	4	ENSG00000198088	NUP62CL	protein_coding	nucleoporin 62 C-terminal like [Source:HGNC Symbol;Acc:HGNC:25960]
#254397	#N/A	#N/A	#N/A	#N/A	#N/A	0.998545	#N/A	#N/A	#N/A	#N/A	#N/A	#N/A	1.61683	#N/A	#N/A	#N/A	#N/A	#N/A	#N/A	3.71975	#N/A	#N/A	#N/A	#N/A	1.00662	#N/A	#N/A	4	ENSG00000254397		lncRNA	novel transcript
ZNF777	#N/A	#N/A	#N/A	#N/A	#N/A	0.782754	1.20983	#N/A	1.29025	#N/A	#N/A	#N/A	#N/A	#N/A	#N/A	#N/A	#N/A	#N/A	#N/A	5.10119	#N/A	#N/A	#N/A	#N/A	#N/A	#N/A	#N/A	4	ENSG00000196453	ZNF777	protein_coding	zinc finger protein 777 [Source:HGNC Symbol;Acc:HGNC:22213]
CYP4V2	#N/A	#N/A	#N/A	#N/A	#N/A	1.28009	1.84637	2.38372	#N/A	#N/A	#N/A	#N/A	#N/A	#N/A	#N/A	#N/A	#N/A	#N/A	#N/A	5.47616	#N/A	#N/A	#N/A	#N/A	#N/A	#N/A	#N/A	4	ENSG00000145476	CYP4V2	protein_coding	cytochrome P450 family 4 subfamily V member 2 [Source:HGNC Symbol;Acc:HGNC:23198]
ORMDL3	#N/A	#N/A	#N/A	#N/A	#N/A	3.87207	#N/A	1.10754	0.654776	#N/A	1.34558	#N/A	#N/A	#N/A	#N/A	#N/A	#N/A	#N/A	#N/A	#N/A	#N/A	#N/A	#N/A	#N/A	#N/A	#N/A	#N/A	4	ENSG00000172057	ORMDL3	protein_coding	ORMDL sphingolipid biosynthesis regulator 3 [Source:HGNC Symbol;Acc:HGNC:16038]
SMYD3-AS1	#N/A	#N/A	#N/A	#N/A	#N/A	2.23652	#N/A	#N/A	#N/A	1.02825	#N/A	#N/A	0.949924	#N/A	#N/A	#N/A	#N/A	#N/A	#N/A	#N/A	#N/A	#N/A	#N/A	#N/A	0.746108	#N/A	#N/A	4	ENSG00000226876	SMYD3-AS1	lncRNA	SMYD3 antisense RNA 1 [Source:HGNC Symbol;Acc:HGNC:40708]
#232408	#N/A	#N/A	#N/A	#N/A	#N/A	1.0211	#N/A	#N/A	#N/A	0.299282	#N/A	#N/A	0.243389	#N/A	#N/A	#N/A	#N/A	#N/A	#N/A	0.183684	#N/A	#N/A	#N/A	#N/A	#N/A	#N/A	#N/A	4	ENSG00000232408		lncRNA	novel transcript
AKTIP	#N/A	#N/A	#N/A	#N/A	#N/A	1.17258	#N/A	#N/A	#N/A	#N/A	0.875606	#N/A	1.42067	#N/A	#N/A	#N/A	#N/A	#N/A	#N/A	4.33829	#N/A	#N/A	#N/A	#N/A	#N/A	#N/A	#N/A	4	ENSG00000166971	AKTIP	protein_coding	AKT interacting protein [Source:HGNC Symbol;Acc:HGNC:16710]
NUP155	#N/A	#N/A	#N/A	#N/A	#N/A	0.397866	0.877283	#N/A	#N/A	#N/A	#N/A	#N/A	0.564182	#N/A	#N/A	#N/A	#N/A	#N/A	#N/A	7.45638	#N/A	#N/A	#N/A	#N/A	#N/A	#N/A	#N/A	4	ENSG00000113569	NUP155	protein_coding	nucleoporin 155 [Source:HGNC Symbol;Acc:HGNC:8063]
PGAM5	#N/A	#N/A	#N/A	#N/A	#N/A	0.802339	#N/A	#N/A	#N/A	#N/A	0.747875	#N/A	#N/A	#N/A	#N/A	#N/A	#N/A	#N/A	#N/A	4.75888	#N/A	#N/A	#N/A	#N/A	#N/A	1.36847	#N/A	4	ENSG00000247077	PGAM5	protein_coding	PGAM family member 5, mitochondrial serine/threonine protein phosphatase [Source:HGNC Symbol;Acc:HGNC:28763]
ANKRD44-AS1	#N/A	#N/A	#N/A	#N/A	#N/A	1.258	#N/A	#N/A	0.741969	#N/A	#N/A	#N/A	2.51794	#N/A	#N/A	#N/A	#N/A	#N/A	#N/A	2.40778	#N/A	#N/A	#N/A	#N/A	#N/A	#N/A	#N/A	4	ENSG00000231621	ANKRD44-AS1	lncRNA	ANKRD44 antisense RNA 1 [Source:HGNC Symbol;Acc:HGNC:41090]
ZFAND1	#N/A	#N/A	#N/A	#N/A	#N/A	0.673327	1.51857	1.44785	#N/A	#N/A	#N/A	#N/A	#N/A	#N/A	#N/A	#N/A	#N/A	#N/A	#N/A	3.81605	#N/A	#N/A	#N/A	#N/A	#N/A	#N/A	#N/A	4	ENSG00000104231	ZFAND1	protein_coding	zinc finger AN1-type containing 1 [Source:HGNC Symbol;Acc:HGNC:25858]
B4GALT4-AS1	#N/A	#N/A	#N/A	#N/A	#N/A	0.851336	#N/A	#N/A	1.71524	#N/A	#N/A	#N/A	1.69382	#N/A	#N/A	#N/A	#N/A	#N/A	#N/A	5.3143	#N/A	#N/A	#N/A	#N/A	#N/A	#N/A	#N/A	4	ENSG00000240254	B4GALT4-AS1	lncRNA	B4GALT4 antisense RNA 1 [Source:HGNC Symbol;Acc:HGNC:40090]
SLC24A5	#N/A	#N/A	#N/A	#N/A	#N/A	0.197976	#N/A	#N/A	#N/A	0.184871	#N/A	#N/A	0.119018	#N/A	#N/A	#N/A	#N/A	#N/A	#N/A	#N/A	#N/A	#N/A	#N/A	#N/A	0.177151	#N/A	#N/A	4	ENSG00000188467	SLC24A5	protein_coding	solute carrier family 24 member 5 [Source:HGNC Symbol;Acc:HGNC:20611]
TSPAN18	#N/A	#N/A	#N/A	#N/A	#N/A	2.21567	1.30626	#N/A	0.86679	#N/A	#N/A	#N/A	3.90822	#N/A	#N/A	#N/A	#N/A	#N/A	#N/A	#N/A	#N/A	#N/A	#N/A	#N/A	#N/A	#N/A	#N/A	4	ENSG00000157570	TSPAN18	protein_coding	tetraspanin 18 [Source:HGNC Symbol;Acc:HGNC:20660]
RARB	#N/A	#N/A	#N/A	#N/A	#N/A	1.42935	#N/A	#N/A	#N/A	#N/A	#N/A	#N/A	2.30123	#N/A	#N/A	#N/A	#N/A	#N/A	#N/A	0.327045	#N/A	#N/A	#N/A	#N/A	1.30117	#N/A	#N/A	4	ENSG00000077092	RARB	protein_coding	retinoic acid receptor beta [Source:HGNC Symbol;Acc:HGNC:9865]
CNPY2	#N/A	#N/A	#N/A	#N/A	#N/A	0.395877	#N/A	0.848827	#N/A	0.554984	#N/A	#N/A	#N/A	#N/A	#N/A	#N/A	#N/A	#N/A	#N/A	5.45013	#N/A	#N/A	#N/A	#N/A	#N/A	#N/A	#N/A	4	ENSG00000257727	CNPY2	protein_coding	canopy FGF signaling regulator 2 [Source:HGNC Symbol;Acc:HGNC:13529]
MSTO1	#N/A	#N/A	#N/A	#N/A	#N/A	0.93196	#N/A	#N/A	#N/A	1.69336	#N/A	#N/A	0.752678	#N/A	#N/A	#N/A	#N/A	#N/A	#N/A	3.8051	#N/A	#N/A	#N/A	#N/A	#N/A	#N/A	#N/A	4	ENSG00000125459	MSTO1	protein_coding	misato mitochondrial distribution and morphology regulator 1 [Source:HGNC Symbol;Acc:HGNC:29678]
CACNA1C#151067	#N/A	#N/A	#N/A	#N/A	#N/A	1.10677	0.884276	#N/A	#N/A	#N/A	#N/A	#N/A	0.949703	#N/A	#N/A	#N/A	#N/A	#N/A	#N/A	0.942921	#N/A	#N/A	#N/A	#N/A	#N/A	#N/A	#N/A	4	ENSG00000151067	CACNA1C	protein_coding	calcium voltage-gated channel subunit alpha1 C [Source:HGNC Symbol;Acc:HGNC:1390]
LINC00943	#N/A	#N/A	#N/A	#N/A	#N/A	0.701275	#N/A	#N/A	#N/A	0.969126	#N/A	#N/A	0.689614	#N/A	#N/A	#N/A	#N/A	#N/A	#N/A	0.212314	#N/A	#N/A	#N/A	#N/A	#N/A	#N/A	#N/A	4	ENSG00000189238	LINC00943	lncRNA	long intergenic non-protein coding RNA 943 [Source:HGNC Symbol;Acc:HGNC:48639]
AIP	#N/A	#N/A	#N/A	#N/A	#N/A	0.986818	1.11584	#N/A	#N/A	#N/A	#N/A	#N/A	#N/A	#N/A	#N/A	#N/A	#N/A	0.990784	#N/A	4.25314	#N/A	#N/A	#N/A	#N/A	#N/A	#N/A	#N/A	4	ENSG00000110711	AIP	protein_coding	aryl hydrocarbon receptor interacting protein [Source:HGNC Symbol;Acc:HGNC:358]
AKAP1-DT	#N/A	#N/A	#N/A	#N/A	#N/A	1.45833	#N/A	#N/A	#N/A	1.60176	#N/A	#N/A	1.3254	1.08529	#N/A	#N/A	#N/A	#N/A	#N/A	#N/A	#N/A	#N/A	#N/A	#N/A	#N/A	#N/A	#N/A	4	ENSG00000263004	AKAP1-DT	lncRNA	AKAP1 divergent transcript [Source:HGNC Symbol;Acc:HGNC:55339]
TMEM177	#N/A	#N/A	#N/A	#N/A	#N/A	1.61449	#N/A	#N/A	#N/A	2.04956	#N/A	#N/A	#N/A	#N/A	#N/A	#N/A	0.380835	#N/A	#N/A	0.19181	#N/A	#N/A	#N/A	#N/A	#N/A	#N/A	#N/A	4	ENSG00000144120	TMEM177	protein_coding	transmembrane protein 177 [Source:HGNC Symbol;Acc:HGNC:28143]
PKHD1	#N/A	#N/A	#N/A	#N/A	#N/A	1.53061	#N/A	#N/A	#N/A	#N/A	#N/A	#N/A	1.2557	#N/A	#N/A	#N/A	#N/A	#N/A	0.105518	0.205283	#N/A	#N/A	#N/A	#N/A	#N/A	#N/A	#N/A	4	ENSG00000170927	PKHD1	protein_coding	PKHD1 ciliary IPT domain containing fibrocystin/polyductin [Source:HGNC Symbol;Acc:HGNC:9016]
#279232	#N/A	#N/A	#N/A	#N/A	#N/A	0.534473	#N/A	#N/A	#N/A	0.350283	#N/A	#N/A	#N/A	#N/A	#N/A	0.457951	#N/A	#N/A	#N/A	#N/A	#N/A	#N/A	1.72372	#N/A	#N/A	#N/A	#N/A	4	ENSG00000279232		lncRNA	novel transcript, antisense to RGMB
RFX4	#N/A	#N/A	#N/A	#N/A	#N/A	1.01364	#N/A	#N/A	#N/A	1.31385	#N/A	#N/A	2.3209	#N/A	#N/A	#N/A	#N/A	#N/A	#N/A	0.186006	#N/A	#N/A	#N/A	#N/A	#N/A	#N/A	#N/A	4	ENSG00000111783	RFX4	protein_coding	regulatory factor X4 [Source:HGNC Symbol;Acc:HGNC:9985]
SRSF1	#N/A	#N/A	#N/A	#N/A	#N/A	0.411626	0.770303	#N/A	#N/A	0.397173	#N/A	#N/A	#N/A	#N/A	#N/A	#N/A	#N/A	#N/A	#N/A	4.96243	#N/A	#N/A	#N/A	#N/A	#N/A	#N/A	#N/A	4	ENSG00000136450	SRSF1	protein_coding	serine and arginine rich splicing factor 1 [Source:HGNC Symbol;Acc:HGNC:10780]
PGRMC2	#N/A	#N/A	#N/A	#N/A	#N/A	0.758193	0.962058	#N/A	1.68109	#N/A	#N/A	#N/A	#N/A	#N/A	#N/A	#N/A	#N/A	#N/A	#N/A	6.23668	#N/A	#N/A	#N/A	#N/A	#N/A	#N/A	#N/A	4	ENSG00000164040	PGRMC2	protein_coding	progesterone receptor membrane component 2 [Source:HGNC Symbol;Acc:HGNC:16089]
SUN2	#N/A	#N/A	#N/A	#N/A	#N/A	0.566061	#N/A	0.828986	1.18401	#N/A	#N/A	#N/A	#N/A	#N/A	#N/A	#N/A	#N/A	#N/A	#N/A	9.12114	#N/A	#N/A	#N/A	#N/A	#N/A	#N/A	#N/A	4	ENSG00000100242	SUN2	protein_coding	Sad1 and UNC84 domain containing 2 [Source:HGNC Symbol;Acc:HGNC:14210]
TMEM150C	#N/A	#N/A	#N/A	#N/A	#N/A	1.15869	#N/A	#N/A	#N/A	1.15585	#N/A	#N/A	1.8589	#N/A	#N/A	#N/A	#N/A	#N/A	#N/A	0.375191	#N/A	#N/A	#N/A	#N/A	#N/A	#N/A	#N/A	4	ENSG00000249242	TMEM150C	protein_coding	transmembrane protein 150C [Source:HGNC Symbol;Acc:HGNC:37263]
GNPNAT1	#N/A	#N/A	#N/A	#N/A	#N/A	0.848111	#N/A	#N/A	1.35898	#N/A	#N/A	#N/A	0.712284	#N/A	#N/A	#N/A	#N/A	#N/A	#N/A	4.62507	#N/A	#N/A	#N/A	#N/A	#N/A	#N/A	#N/A	4	ENSG00000100522	GNPNAT1	protein_coding	glucosamine-phosphate N-acetyltransferase 1 [Source:HGNC Symbol;Acc:HGNC:19980]
#227627	#N/A	#N/A	#N/A	#N/A	#N/A	0.982886	3.18257	#N/A	#N/A	#N/A	#N/A	#N/A	0.717852	#N/A	#N/A	#N/A	#N/A	#N/A	#N/A	3.70035	#N/A	#N/A	#N/A	#N/A	#N/A	#N/A	#N/A	4	ENSG00000227627		lncRNA	novel transcript
#227782	#N/A	#N/A	#N/A	#N/A	#N/A	1.19078	#N/A	#N/A	#N/A	1.01573	#N/A	#N/A	2.10811	#N/A	#N/A	#N/A	#N/A	#N/A	#N/A	0.954497	#N/A	#N/A	#N/A	#N/A	#N/A	#N/A	#N/A	4	ENSG00000227782		lncRNA	novel transcript, antisense to NCOR1
DLAT	#N/A	#N/A	#N/A	#N/A	#N/A	0.714453	1.26909	1.44769	#N/A	#N/A	#N/A	#N/A	#N/A	#N/A	#N/A	#N/A	#N/A	#N/A	#N/A	2.67331	#N/A	#N/A	#N/A	#N/A	#N/A	#N/A	#N/A	4	ENSG00000150768	DLAT	protein_coding	dihydrolipoamide S-acetyltransferase [Source:HGNC Symbol;Acc:HGNC:2896]
RAI14	#N/A	#N/A	#N/A	#N/A	#N/A	1.26169	#N/A	#N/A	#N/A	#N/A	0.532703	#N/A	0.826935	#N/A	#N/A	#N/A	#N/A	#N/A	#N/A	0.166612	#N/A	#N/A	#N/A	#N/A	#N/A	#N/A	#N/A	4	ENSG00000039560	RAI14	protein_coding	retinoic acid induced 14 [Source:HGNC Symbol;Acc:HGNC:14873]
#287496	#N/A	#N/A	#N/A	#N/A	#N/A	1.48044	#N/A	#N/A	#N/A	0.636201	#N/A	#N/A	0.878725	#N/A	#N/A	#N/A	#N/A	#N/A	#N/A	0.159518	#N/A	#N/A	#N/A	#N/A	#N/A	#N/A	#N/A	4	ENSG00000287496		lncRNA	novel transcript
RPS27L	#N/A	#N/A	#N/A	#N/A	#N/A	0.408874	#N/A	0.986296	1.01913	#N/A	#N/A	#N/A	#N/A	#N/A	#N/A	#N/A	#N/A	#N/A	#N/A	1.71215	#N/A	#N/A	#N/A	#N/A	#N/A	#N/A	#N/A	4	ENSG00000185088	RPS27L	protein_coding	ribosomal protein S27 like [Source:HGNC Symbol;Acc:HGNC:18476]
RNF8	#N/A	#N/A	#N/A	#N/A	#N/A	0.599991	#N/A	#N/A	#N/A	0.464529	#N/A	#N/A	#N/A	#N/A	#N/A	#N/A	#N/A	#N/A	#N/A	1.72489	#N/A	#N/A	#N/A	#N/A	#N/A	1.08732	#N/A	4	ENSG00000112130	RNF8	protein_coding	ring finger protein 8 [Source:HGNC Symbol;Acc:HGNC:10071]
RBBP5	#N/A	#N/A	#N/A	#N/A	#N/A	0.392395	#N/A	#N/A	#N/A	#N/A	0.540173	#N/A	0.394681	#N/A	#N/A	#N/A	#N/A	#N/A	#N/A	5.4618	#N/A	#N/A	#N/A	#N/A	#N/A	#N/A	#N/A	4	ENSG00000117222	RBBP5	protein_coding	RB binding protein 5, histone lysine methyltransferase complex subunit [Source:HGNC Symbol;Acc:HGNC:9888]
#239381	#N/A	#N/A	#N/A	#N/A	#N/A	1.00505	#N/A	#N/A	#N/A	0.954071	#N/A	#N/A	0.940496	#N/A	#N/A	#N/A	#N/A	#N/A	#N/A	0.170348	#N/A	#N/A	#N/A	#N/A	#N/A	#N/A	#N/A	4	ENSG00000239381		lncRNA	novel transcript
TMEM191B	#N/A	#N/A	#N/A	#N/A	#N/A	0.981929	1.47496	#N/A	1.14466	#N/A	#N/A	#N/A	#N/A	#N/A	#N/A	#N/A	#N/A	#N/A	#N/A	1.93094	#N/A	#N/A	#N/A	#N/A	#N/A	#N/A	#N/A	4	ENSG00000278558	TMEM191B	protein_coding	transmembrane protein 191B [Source:HGNC Symbol;Acc:HGNC:33600]
#268584	#N/A	#N/A	#N/A	#N/A	#N/A	1.33685	#N/A	#N/A	#N/A	1.33683	#N/A	#N/A	1.29672	#N/A	#N/A	#N/A	#N/A	#N/A	#N/A	0.377891	#N/A	#N/A	#N/A	#N/A	#N/A	#N/A	#N/A	4	ENSG00000268584		lncRNA	novel transcript, antisense to USP54
CACYBP	#N/A	#N/A	#N/A	#N/A	#N/A	0.870446	1.79248	#N/A	1.08142	#N/A	#N/A	#N/A	#N/A	#N/A	#N/A	#N/A	#N/A	#N/A	#N/A	3.08093	#N/A	#N/A	#N/A	#N/A	#N/A	#N/A	#N/A	4	ENSG00000116161	CACYBP	protein_coding	calcyclin binding protein [Source:HGNC Symbol;Acc:HGNC:30423]
#288095	#N/A	#N/A	#N/A	#N/A	#N/A	0.171246	#N/A	#N/A	#N/A	0.148571	0.170648	#N/A	0.162604	#N/A	#N/A	#N/A	#N/A	#N/A	#N/A	#N/A	#N/A	#N/A	#N/A	#N/A	#N/A	#N/A	#N/A	4	ENSG00000288095		lncRNA	novel transcript
#267219	#N/A	#N/A	#N/A	#N/A	#N/A	1.69396	#N/A	#N/A	#N/A	#N/A	#N/A	#N/A	1.51072	#N/A	#N/A	1.35737	#N/A	#N/A	#N/A	#N/A	#N/A	#N/A	#N/A	#N/A	1.37777	#N/A	#N/A	4	ENSG00000267219		lncRNA	novel transcript, antisense to KIAA0355
PPM1N	#N/A	#N/A	#N/A	#N/A	#N/A	1.2791	1.9659	#N/A	#N/A	#N/A	0.913931	#N/A	#N/A	#N/A	#N/A	#N/A	#N/A	#N/A	#N/A	1.78118	#N/A	#N/A	#N/A	#N/A	#N/A	#N/A	#N/A	4	ENSG00000213889	PPM1N	protein_coding	protein phosphatase, Mg2+/Mn2+ dependent 1N (putative) [Source:HGNC Symbol;Acc:HGNC:26845]
OCIAD1-AS1	#N/A	#N/A	#N/A	#N/A	#N/A	1.16541	#N/A	#N/A	0.836908	#N/A	#N/A	#N/A	1.85625	#N/A	#N/A	#N/A	#N/A	#N/A	#N/A	1.84033	#N/A	#N/A	#N/A	#N/A	#N/A	#N/A	#N/A	4	ENSG00000248256	OCIAD1-AS1	lncRNA	OCIAD1 antisense RNA 1 [Source:HGNC Symbol;Acc:HGNC:40751]
KLKB1	#N/A	#N/A	#N/A	#N/A	#N/A	1.5315	#N/A	#N/A	0.471715	#N/A	#N/A	#N/A	1.93799	#N/A	#N/A	#N/A	#N/A	#N/A	#N/A	0.959878	#N/A	#N/A	#N/A	#N/A	#N/A	#N/A	#N/A	4	ENSG00000164344	KLKB1	protein_coding	kallikrein B1 [Source:HGNC Symbol;Acc:HGNC:6371]
SCOC	#N/A	#N/A	#N/A	#N/A	#N/A	0.882302	#N/A	#N/A	#N/A	#N/A	#N/A	#N/A	#N/A	#N/A	#N/A	0.857627	#N/A	#N/A	#N/A	1.82629	#N/A	#N/A	1.0762	#N/A	#N/A	#N/A	#N/A	4	ENSG00000153130	SCOC	protein_coding	short coiled-coil protein [Source:HGNC Symbol;Acc:HGNC:20335]
CLDND1	#N/A	#N/A	#N/A	#N/A	#N/A	0.63629	#N/A	#N/A	#N/A	0.699507	#N/A	#N/A	0.380545	#N/A	#N/A	#N/A	#N/A	#N/A	#N/A	4.8354	#N/A	#N/A	#N/A	#N/A	#N/A	#N/A	#N/A	4	ENSG00000080822	CLDND1	protein_coding	claudin domain containing 1 [Source:HGNC Symbol;Acc:HGNC:1322]
BPGM	#N/A	#N/A	#N/A	#N/A	#N/A	0.916312	1.63538	#N/A	1.20647	#N/A	#N/A	#N/A	#N/A	#N/A	#N/A	#N/A	#N/A	#N/A	#N/A	2.8537	#N/A	#N/A	#N/A	#N/A	#N/A	#N/A	#N/A	4	ENSG00000172331	BPGM	protein_coding	bisphosphoglycerate mutase [Source:HGNC Symbol;Acc:HGNC:1093]
TUBB4A	#N/A	#N/A	#N/A	#N/A	#N/A	0.207632	#N/A	#N/A	#N/A	0.193579	#N/A	#N/A	0.193009	#N/A	#N/A	#N/A	#N/A	#N/A	#N/A	#N/A	#N/A	0.184711	#N/A	#N/A	#N/A	#N/A	#N/A	4	ENSG00000104833	TUBB4A	protein_coding	tubulin beta 4A class IVa [Source:HGNC Symbol;Acc:HGNC:20774]
LINC02421	#N/A	#N/A	#N/A	#N/A	#N/A	0.137351	#N/A	#N/A	#N/A	0.166566	0.143326	#N/A	0.168003	#N/A	#N/A	#N/A	#N/A	#N/A	#N/A	#N/A	#N/A	#N/A	#N/A	#N/A	#N/A	#N/A	#N/A	4	ENSG00000255970	LINC02421	lncRNA	long intergenic non-protein coding RNA 2421 [Source:HGNC Symbol;Acc:HGNC:53351]
THYN1	#N/A	#N/A	#N/A	#N/A	#N/A	1.22711	1.31751	1.55325	#N/A	#N/A	#N/A	#N/A	#N/A	#N/A	#N/A	#N/A	#N/A	#N/A	#N/A	2.85578	#N/A	#N/A	#N/A	#N/A	#N/A	#N/A	#N/A	4	ENSG00000151500	THYN1	protein_coding	thymocyte nuclear protein 1 [Source:HGNC Symbol;Acc:HGNC:29560]
LINC00221	#N/A	#N/A	#N/A	#N/A	#N/A	0.163412	#N/A	#N/A	#N/A	0.153368	#N/A	#N/A	0.110237	#N/A	#N/A	#N/A	#N/A	#N/A	#N/A	#N/A	#N/A	#N/A	0.13031	#N/A	#N/A	#N/A	#N/A	4	ENSG00000270816	LINC00221	lncRNA	long intergenic non-protein coding RNA 221 [Source:HGNC Symbol;Acc:HGNC:20169]
ARL14EP-DT	#N/A	#N/A	#N/A	#N/A	#N/A	1.41931	#N/A	#N/A	#N/A	1.26522	#N/A	#N/A	0.927731	#N/A	#N/A	#N/A	#N/A	#N/A	#N/A	#N/A	#N/A	#N/A	#N/A	1.2978	#N/A	#N/A	#N/A	4	ENSG00000254532	ARL14EP-DT	lncRNA	ARL14EP divergent transcript [Source:HGNC Symbol;Acc:HGNC:55517]
DPH1	#N/A	#N/A	#N/A	#N/A	#N/A	0.744573	#N/A	#N/A	#N/A	#N/A	#N/A	#N/A	1.06161	#N/A	#N/A	0.553647	#N/A	#N/A	#N/A	2.20918	#N/A	#N/A	#N/A	#N/A	#N/A	#N/A	#N/A	4	ENSG00000108963	DPH1	protein_coding	diphthamide biosynthesis 1 [Source:HGNC Symbol;Acc:HGNC:3003]
C1orf100	#N/A	#N/A	#N/A	#N/A	#N/A	1.57619	0.430402	#N/A	#N/A	#N/A	#N/A	#N/A	2.77046	#N/A	#N/A	#N/A	#N/A	#N/A	#N/A	0.300551	#N/A	#N/A	#N/A	#N/A	#N/A	#N/A	#N/A	4	ENSG00000173728	C1orf100	protein_coding	chromosome 1 open reading frame 100 [Source:HGNC Symbol;Acc:HGNC:30435]
#260398	#N/A	#N/A	#N/A	#N/A	#N/A	0.163335	#N/A	#N/A	#N/A	#N/A	#N/A	#N/A	0.152149	#N/A	#N/A	#N/A	#N/A	#N/A	#N/A	#N/A	#N/A	#N/A	0.110458	#N/A	0.145135	#N/A	#N/A	4	ENSG00000260398		lncRNA	novel transcript, overlapping to PKIA
C1GALT1C1#171155	#N/A	#N/A	#N/A	#N/A	#N/A	1.50933	1.43655	#N/A	#N/A	#N/A	#N/A	#N/A	#N/A	0.952809	#N/A	#N/A	#N/A	#N/A	#N/A	3.82343	#N/A	#N/A	#N/A	#N/A	#N/A	#N/A	#N/A	4	ENSG00000171155	C1GALT1C1	protein_coding	C1GALT1 specific chaperone 1 [Source:HGNC Symbol;Acc:HGNC:24338]
SCN8A	#N/A	#N/A	#N/A	#N/A	#N/A	1.40207	#N/A	#N/A	#N/A	1.98286	#N/A	#N/A	3.05047	#N/A	#N/A	#N/A	#N/A	#N/A	#N/A	0.180439	#N/A	#N/A	#N/A	#N/A	#N/A	#N/A	#N/A	4	ENSG00000196876	SCN8A	protein_coding	sodium voltage-gated channel alpha subunit 8 [Source:HGNC Symbol;Acc:HGNC:10596]
FUT8-AS1	#N/A	#N/A	#N/A	#N/A	#N/A	0.207549	#N/A	#N/A	#N/A	0.179116	#N/A	#N/A	0.184197	#N/A	#N/A	#N/A	#N/A	#N/A	#N/A	#N/A	#N/A	#N/A	0.406141	#N/A	#N/A	#N/A	#N/A	4	ENSG00000276116	FUT8-AS1	lncRNA	FUT8 antisense RNA 1 [Source:HGNC Symbol;Acc:HGNC:44294]
TOMM20	#N/A	#N/A	#N/A	#N/A	#N/A	0.656403	#N/A	#N/A	#N/A	0.393528	#N/A	#N/A	#N/A	#N/A	#N/A	0.666638	#N/A	#N/A	#N/A	7.59083	#N/A	#N/A	#N/A	#N/A	#N/A	#N/A	#N/A	4	ENSG00000173726	TOMM20	protein_coding	translocase of outer mitochondrial membrane 20 [Source:HGNC Symbol;Acc:HGNC:20947]
#268189	#N/A	#N/A	#N/A	#N/A	#N/A	0.468605	#N/A	#N/A	#N/A	#N/A	#N/A	0.186725	0.226828	#N/A	#N/A	#N/A	#N/A	#N/A	#N/A	#N/A	#N/A	0.217243	#N/A	#N/A	#N/A	#N/A	#N/A	4	ENSG00000268189		lncRNA	novel transcript, antisense to AKAP8 and AKAP8L
MATR3	#N/A	#N/A	#N/A	#N/A	#N/A	0.479612	#N/A	#N/A	#N/A	0.506643	#N/A	#N/A	0.749515	#N/A	#N/A	#N/A	#N/A	#N/A	#N/A	6.53715	#N/A	#N/A	#N/A	#N/A	#N/A	#N/A	#N/A	4	ENSG00000015479	MATR3	protein_coding	matrin 3 [Source:HGNC Symbol;Acc:HGNC:6912]
CYB5B	#N/A	#N/A	#N/A	#N/A	#N/A	0.383882	#N/A	0.838288	#N/A	#N/A	0.478316	#N/A	#N/A	#N/A	#N/A	#N/A	#N/A	#N/A	#N/A	7.22833	#N/A	#N/A	#N/A	#N/A	#N/A	#N/A	#N/A	4	ENSG00000103018	CYB5B	protein_coding	cytochrome b5 type B [Source:HGNC Symbol;Acc:HGNC:24374]
DLGAP1-AS2	#N/A	#N/A	#N/A	#N/A	#N/A	1.17772	#N/A	#N/A	#N/A	0.640157	0.360056	#N/A	1.08295	#N/A	#N/A	#N/A	#N/A	#N/A	#N/A	#N/A	#N/A	#N/A	#N/A	#N/A	#N/A	#N/A	#N/A	4	ENSG00000262001	DLGAP1-AS2	lncRNA	DLGAP1 antisense RNA 2 [Source:HGNC Symbol;Acc:HGNC:28146]
TRIM46	#N/A	#N/A	#N/A	#N/A	#N/A	0.742517	#N/A	#N/A	#N/A	0.382677	#N/A	#N/A	0.891675	#N/A	#N/A	#N/A	#N/A	#N/A	#N/A	0.146047	#N/A	#N/A	#N/A	#N/A	#N/A	#N/A	#N/A	4	ENSG00000163462	TRIM46	protein_coding	tripartite motif containing 46 [Source:HGNC Symbol;Acc:HGNC:19019]
SEM1	#N/A	#N/A	#N/A	#N/A	#N/A	0.518623	1.03303	#N/A	#N/A	0.422334	#N/A	#N/A	#N/A	#N/A	#N/A	#N/A	#N/A	#N/A	#N/A	5.80734	#N/A	#N/A	#N/A	#N/A	#N/A	#N/A	#N/A	4	ENSG00000127922	SEM1	protein_coding	SEM1 26S proteasome subunit [Source:HGNC Symbol;Acc:HGNC:10845]
PEX2	#N/A	#N/A	#N/A	#N/A	#N/A	0.458411	#N/A	1.05108	#N/A	#N/A	0.61071	#N/A	#N/A	#N/A	#N/A	#N/A	#N/A	#N/A	#N/A	4.81782	#N/A	#N/A	#N/A	#N/A	#N/A	#N/A	#N/A	4	ENSG00000164751	PEX2	protein_coding	peroxisomal biogenesis factor 2 [Source:HGNC Symbol;Acc:HGNC:9717]
#255045	#N/A	#N/A	#N/A	#N/A	#N/A	1.35882	#N/A	#N/A	#N/A	#N/A	#N/A	#N/A	2.37375	#N/A	#N/A	#N/A	#N/A	#N/A	0.104018	0.188011	#N/A	#N/A	#N/A	#N/A	#N/A	#N/A	#N/A	4	ENSG00000255045		lncRNA	novel transcript
C18orf54	#N/A	#N/A	#N/A	#N/A	#N/A	1.2905	#N/A	0.956518	0.648524	#N/A	2.52675	#N/A	#N/A	#N/A	#N/A	#N/A	#N/A	#N/A	#N/A	#N/A	#N/A	#N/A	#N/A	#N/A	#N/A	#N/A	#N/A	4	ENSG00000166845	C18orf54	protein_coding	chromosome 18 open reading frame 54 [Source:HGNC Symbol;Acc:HGNC:13796]
ALG5	#N/A	#N/A	#N/A	#N/A	#N/A	0.366421	1.65735	#N/A	#N/A	#N/A	#N/A	#N/A	0.344865	#N/A	#N/A	#N/A	#N/A	#N/A	#N/A	5.39366	#N/A	#N/A	#N/A	#N/A	#N/A	#N/A	#N/A	4	ENSG00000120697	ALG5	protein_coding	ALG5 dolichyl-phosphate beta-glucosyltransferase [Source:HGNC Symbol;Acc:HGNC:20266]
UBQLN2	#N/A	#N/A	#N/A	#N/A	#N/A	0.662603	1.66206	#N/A	#N/A	#N/A	0.561894	#N/A	#N/A	#N/A	#N/A	#N/A	#N/A	#N/A	#N/A	6.43633	#N/A	#N/A	#N/A	#N/A	#N/A	#N/A	#N/A	4	ENSG00000188021	UBQLN2	protein_coding	ubiquilin 2 [Source:HGNC Symbol;Acc:HGNC:12509]
ZBTB44-DT	#N/A	#N/A	#N/A	#N/A	#N/A	1.04982	#N/A	1.96597	1.06812	#N/A	#N/A	#N/A	#N/A	#N/A	#N/A	#N/A	#N/A	#N/A	#N/A	3.05528	#N/A	#N/A	#N/A	#N/A	#N/A	#N/A	#N/A	4	ENSG00000175773	ZBTB44-DT	lncRNA	ZBTB44 divergent transcript [Source:HGNC Symbol;Acc:HGNC:54265]
TSEN15	#N/A	#N/A	#N/A	#N/A	#N/A	0.458726	#N/A	1.05963	2.26207	#N/A	#N/A	#N/A	#N/A	#N/A	#N/A	#N/A	#N/A	#N/A	#N/A	4.67468	#N/A	#N/A	#N/A	#N/A	#N/A	#N/A	#N/A	4	ENSG00000198860	TSEN15	protein_coding	tRNA splicing endonuclease subunit 15 [Source:HGNC Symbol;Acc:HGNC:16791]
OBI1	#N/A	#N/A	#N/A	#N/A	#N/A	0.528278	#N/A	#N/A	#N/A	#N/A	0.67	#N/A	#N/A	#N/A	#N/A	#N/A	#N/A	#N/A	1.0658	5.88216	#N/A	#N/A	#N/A	#N/A	#N/A	#N/A	#N/A	4	ENSG00000152193	OBI1	protein_coding	ORC ubiquitin ligase 1 [Source:HGNC Symbol;Acc:HGNC:20308]
SOX10	#N/A	#N/A	#N/A	#N/A	#N/A	1.5641	#N/A	#N/A	#N/A	#N/A	0.91814	#N/A	1.18754	#N/A	#N/A	#N/A	#N/A	#N/A	0.102652	#N/A	#N/A	#N/A	#N/A	#N/A	#N/A	#N/A	#N/A	4	ENSG00000100146	SOX10	protein_coding	SRY-box transcription factor 10 [Source:HGNC Symbol;Acc:HGNC:11190]
#240291	#N/A	#N/A	#N/A	#N/A	#N/A	0.676291	#N/A	#N/A	#N/A	#N/A	1.08373	#N/A	0.772694	#N/A	#N/A	#N/A	#N/A	#N/A	#N/A	6.75042	#N/A	#N/A	#N/A	#N/A	#N/A	#N/A	#N/A	4	ENSG00000240291		lncRNA	novel transcript, antisense to CACNB2
CDKL3	#N/A	#N/A	#N/A	#N/A	#N/A	0.569804	#N/A	#N/A	#N/A	0.867414	#N/A	#N/A	0.78989	#N/A	#N/A	#N/A	#N/A	#N/A	#N/A	6.00303	#N/A	#N/A	#N/A	#N/A	#N/A	#N/A	#N/A	4	ENSG00000006837	CDKL3	protein_coding	cyclin dependent kinase like 3 [Source:HGNC Symbol;Acc:HGNC:15483]
CDNF	#N/A	#N/A	#N/A	#N/A	#N/A	1.32297	#N/A	#N/A	#N/A	1.04618	#N/A	#N/A	1.37562	#N/A	#N/A	#N/A	#N/A	#N/A	#N/A	0.202332	#N/A	#N/A	#N/A	#N/A	#N/A	#N/A	#N/A	4	ENSG00000185267	CDNF	protein_coding	cerebral dopamine neurotrophic factor [Source:HGNC Symbol;Acc:HGNC:24913]
CSRP2	#N/A	#N/A	#N/A	#N/A	#N/A	1.26562	#N/A	#N/A	#N/A	1.13143	#N/A	#N/A	2.27878	#N/A	#N/A	#N/A	#N/A	#N/A	#N/A	0.193609	#N/A	#N/A	#N/A	#N/A	#N/A	#N/A	#N/A	4	ENSG00000175183	CSRP2	protein_coding	cysteine and glycine rich protein 2 [Source:HGNC Symbol;Acc:HGNC:2470]
SLC39A14	#N/A	#N/A	#N/A	#N/A	#N/A	1.03178	#N/A	#N/A	#N/A	1.84467	#N/A	#N/A	1.68207	#N/A	#N/A	#N/A	#N/A	#N/A	#N/A	0.855686	#N/A	#N/A	#N/A	#N/A	#N/A	#N/A	#N/A	4	ENSG00000104635	SLC39A14	protein_coding	solute carrier family 39 member 14 [Source:HGNC Symbol;Acc:HGNC:20858]
ZNF425	#N/A	#N/A	#N/A	#N/A	#N/A	1.14866	2.25286	#N/A	#N/A	#N/A	#N/A	#N/A	1.13941	#N/A	#N/A	#N/A	#N/A	#N/A	#N/A	2.54126	#N/A	#N/A	#N/A	#N/A	#N/A	#N/A	#N/A	4	ENSG00000204947	ZNF425	protein_coding	zinc finger protein 425 [Source:HGNC Symbol;Acc:HGNC:20690]
ANGPTL3	#N/A	#N/A	#N/A	#N/A	#N/A	0.171277	#N/A	#N/A	#N/A	#N/A	#N/A	#N/A	0.173582	#N/A	#N/A	#N/A	#N/A	#N/A	#N/A	#N/A	#N/A	#N/A	0.62166	0.332565	#N/A	#N/A	#N/A	4	ENSG00000132855	ANGPTL3	protein_coding	angiopoietin like 3 [Source:HGNC Symbol;Acc:HGNC:491]
NPSR1	#N/A	#N/A	#N/A	#N/A	#N/A	0.145011	#N/A	#N/A	#N/A	0.140212	#N/A	#N/A	0.129736	#N/A	#N/A	#N/A	#N/A	#N/A	#N/A	#N/A	#N/A	0.132676	#N/A	#N/A	#N/A	#N/A	#N/A	4	ENSG00000187258	NPSR1	protein_coding	neuropeptide S receptor 1 [Source:HGNC Symbol;Acc:HGNC:23631]
SRPRA	#N/A	#N/A	#N/A	#N/A	#N/A	0.848119	#N/A	1.3335	#N/A	#N/A	#N/A	#N/A	#N/A	0.587634	#N/A	#N/A	#N/A	#N/A	#N/A	2.85434	#N/A	#N/A	#N/A	#N/A	#N/A	#N/A	#N/A	4	ENSG00000182934	SRPRA	protein_coding	SRP receptor subunit alpha [Source:HGNC Symbol;Acc:HGNC:11307]
ISOC1	#N/A	#N/A	#N/A	#N/A	#N/A	0.829691	1.64439	#N/A	1.27866	#N/A	#N/A	#N/A	#N/A	#N/A	#N/A	#N/A	#N/A	#N/A	#N/A	2.65355	#N/A	#N/A	#N/A	#N/A	#N/A	#N/A	#N/A	4	ENSG00000066583	ISOC1	protein_coding	isochorismatase domain containing 1 [Source:HGNC Symbol;Acc:HGNC:24254]
CENPI	#N/A	#N/A	#N/A	#N/A	#N/A	1.20748	0.457308	#N/A	#N/A	#N/A	#N/A	#N/A	1.86215	#N/A	#N/A	#N/A	#N/A	#N/A	#N/A	0.221943	#N/A	#N/A	#N/A	#N/A	#N/A	#N/A	#N/A	4	ENSG00000102384	CENPI	protein_coding	centromere protein I [Source:HGNC Symbol;Acc:HGNC:3968]
#260037	#N/A	#N/A	#N/A	#N/A	#N/A	1.27727	#N/A	#N/A	#N/A	0.946319	#N/A	#N/A	0.754368	#N/A	#N/A	#N/A	#N/A	#N/A	#N/A	0.175851	#N/A	#N/A	#N/A	#N/A	#N/A	#N/A	#N/A	4	ENSG00000260037		lncRNA	novel transcript, antisense to MYO9A
TSEN54	#N/A	#N/A	#N/A	#N/A	#N/A	1.13965	1.87811	#N/A	1.11118	#N/A	#N/A	#N/A	#N/A	#N/A	#N/A	#N/A	#N/A	#N/A	#N/A	3.46284	#N/A	#N/A	#N/A	#N/A	#N/A	#N/A	#N/A	4	ENSG00000182173	TSEN54	protein_coding	tRNA splicing endonuclease subunit 54 [Source:HGNC Symbol;Acc:HGNC:27561]
COPS6	#N/A	#N/A	#N/A	#N/A	#N/A	0.486731	1.61068	#N/A	1.05133	#N/A	#N/A	#N/A	#N/A	#N/A	#N/A	#N/A	#N/A	#N/A	#N/A	4.76953	#N/A	#N/A	#N/A	#N/A	#N/A	#N/A	#N/A	4	ENSG00000168090	COPS6	protein_coding	COP9 signalosome subunit 6 [Source:HGNC Symbol;Acc:HGNC:21749]
SPAG6	#N/A	#N/A	#N/A	#N/A	#N/A	1.39586	#N/A	#N/A	#N/A	#N/A	#N/A	#N/A	1.35795	#N/A	#N/A	#N/A	1.87451	#N/A	#N/A	1.99253	#N/A	#N/A	#N/A	#N/A	#N/A	#N/A	#N/A	4	ENSG00000077327	SPAG6	protein_coding	sperm associated antigen 6 [Source:HGNC Symbol;Acc:HGNC:11215]
SNRNP40	#N/A	#N/A	#N/A	#N/A	#N/A	0.346313	0.853323	#N/A	#N/A	#N/A	#N/A	#N/A	#N/A	#N/A	#N/A	#N/A	#N/A	#N/A	0.634962	4.58181	#N/A	#N/A	#N/A	#N/A	#N/A	#N/A	#N/A	4	ENSG00000060688	SNRNP40	protein_coding	small nuclear ribonucleoprotein U5 subunit 40 [Source:HGNC Symbol;Acc:HGNC:30857]
#270100	#N/A	#N/A	#N/A	#N/A	#N/A	1.33002	#N/A	#N/A	#N/A	2.18052	#N/A	#N/A	1.07808	#N/A	#N/A	#N/A	#N/A	#N/A	#N/A	0.225349	#N/A	#N/A	#N/A	#N/A	#N/A	#N/A	#N/A	4	ENSG00000270100		lncRNA	novel transcript
PMS2	#N/A	#N/A	#N/A	#N/A	#N/A	0.506971	#N/A	#N/A	#N/A	#N/A	0.587044	#N/A	0.741835	#N/A	#N/A	#N/A	#N/A	#N/A	#N/A	4.86511	#N/A	#N/A	#N/A	#N/A	#N/A	#N/A	#N/A	4	ENSG00000122512	PMS2	protein_coding	PMS1 homolog 2, mismatch repair system component [Source:HGNC Symbol;Acc:HGNC:9122]
#254898	#N/A	#N/A	#N/A	#N/A	#N/A	1.0078	#N/A	#N/A	#N/A	#N/A	#N/A	#N/A	2.91717	#N/A	#N/A	#N/A	#N/A	#N/A	#N/A	0.763489	#N/A	#N/A	#N/A	#N/A	0.958015	#N/A	#N/A	4	ENSG00000254898		lncRNA	novel transcript, antisense to NSD3
DUS4L#105865	#N/A	#N/A	#N/A	#N/A	#N/A	0.761993	1.30586	#N/A	#N/A	#N/A	#N/A	#N/A	#N/A	#N/A	#N/A	#N/A	#N/A	#N/A	0.859099	3.18162	#N/A	#N/A	#N/A	#N/A	#N/A	#N/A	#N/A	4	ENSG00000105865	DUS4L	protein_coding	dihydrouridine synthase 4 like [Source:HGNC Symbol;Acc:HGNC:21517]
NUDCD1	#N/A	#N/A	#N/A	#N/A	#N/A	0.442189	#N/A	1.193	#N/A	#N/A	#N/A	#N/A	0.555985	#N/A	#N/A	#N/A	#N/A	#N/A	#N/A	6.74215	#N/A	#N/A	#N/A	#N/A	#N/A	#N/A	#N/A	4	ENSG00000120526	NUDCD1	protein_coding	NudC domain containing 1 [Source:HGNC Symbol;Acc:HGNC:24306]
#272379	#N/A	#N/A	#N/A	#N/A	#N/A	1.19602	#N/A	#N/A	#N/A	#N/A	#N/A	#N/A	0.932291	#N/A	#N/A	#N/A	#N/A	#N/A	#N/A	0.170271	#N/A	#N/A	#N/A	#N/A	1.03477	#N/A	#N/A	4	ENSG00000272379		lncRNA	novel transcript
NTHL1	#N/A	#N/A	#N/A	#N/A	#N/A	0.843183	#N/A	0.95484	0.657086	#N/A	#N/A	#N/A	#N/A	#N/A	#N/A	#N/A	#N/A	#N/A	#N/A	0.799093	#N/A	#N/A	#N/A	#N/A	#N/A	#N/A	#N/A	4	ENSG00000065057	NTHL1	protein_coding	nth like DNA glycosylase 1 [Source:HGNC Symbol;Acc:HGNC:8028]
NME1	#N/A	#N/A	#N/A	#N/A	#N/A	0.800148	#N/A	#N/A	#N/A	0.760947	#N/A	#N/A	#N/A	#N/A	#N/A	#N/A	#N/A	#N/A	#N/A	2.50403	#N/A	0.898276	#N/A	#N/A	#N/A	#N/A	#N/A	4	ENSG00000239672	NME1	protein_coding	NME/NM23 nucleoside diphosphate kinase 1 [Source:HGNC Symbol;Acc:HGNC:7849]
ZNF747	#N/A	#N/A	#N/A	#N/A	#N/A	1.10071	#N/A	#N/A	#N/A	1.51136	#N/A	#N/A	#N/A	#N/A	#N/A	#N/A	#N/A	#N/A	#N/A	0.274065	#N/A	#N/A	1.07053	#N/A	#N/A	#N/A	#N/A	4	ENSG00000169955	ZNF747	protein_coding	zinc finger protein 747 [Source:HGNC Symbol;Acc:HGNC:28350]
SNAPC5	#N/A	#N/A	#N/A	#N/A	#N/A	0.589129	#N/A	#N/A	#N/A	#N/A	#N/A	#N/A	#N/A	0.555197	#N/A	#N/A	#N/A	#N/A	#N/A	3.50908	#N/A	#N/A	0.46507	#N/A	#N/A	#N/A	#N/A	4	ENSG00000174446	SNAPC5	protein_coding	small nuclear RNA activating complex polypeptide 5 [Source:HGNC Symbol;Acc:HGNC:15484]
PIGW#277161	#N/A	#N/A	#N/A	#N/A	#N/A	1.01838	#N/A	#N/A	#N/A	#N/A	#N/A	#N/A	#N/A	#N/A	#N/A	#N/A	#N/A	#N/A	#N/A	0.498857	#N/A	1.14923	1.05427	#N/A	#N/A	#N/A	#N/A	4	ENSG00000277161	PIGW	protein_coding	phosphatidylinositol glycan anchor biosynthesis class W [Source:HGNC Symbol;Acc:HGNC:23213]
RBM45	#N/A	#N/A	#N/A	#N/A	#N/A	0.597623	#N/A	1.90244	#N/A	#N/A	#N/A	#N/A	0.511151	#N/A	#N/A	#N/A	#N/A	#N/A	#N/A	5.35938	#N/A	#N/A	#N/A	#N/A	#N/A	#N/A	#N/A	4	ENSG00000155636	RBM45	protein_coding	RNA binding motif protein 45 [Source:HGNC Symbol;Acc:HGNC:24468]
MYH10	#N/A	#N/A	#N/A	#N/A	#N/A	1.06693	#N/A	#N/A	1.29074	#N/A	#N/A	#N/A	2.33954	#N/A	#N/A	#N/A	#N/A	#N/A	#N/A	5.74108	#N/A	#N/A	#N/A	#N/A	#N/A	#N/A	#N/A	4	ENSG00000133026	MYH10	protein_coding	myosin heavy chain 10 [Source:HGNC Symbol;Acc:HGNC:7568]
#259327	#N/A	#N/A	#N/A	#N/A	#N/A	0.622097	#N/A	#N/A	#N/A	0.230011	#N/A	#N/A	0.225026	#N/A	#N/A	0.318298	#N/A	#N/A	#N/A	#N/A	#N/A	#N/A	#N/A	#N/A	#N/A	#N/A	#N/A	4	ENSG00000259327		lncRNA	novel transcript
NOP56	#N/A	#N/A	#N/A	#N/A	#N/A	0.550998	#N/A	1.32151	1.21222	#N/A	#N/A	#N/A	#N/A	#N/A	#N/A	#N/A	#N/A	#N/A	#N/A	5.25974	#N/A	#N/A	#N/A	#N/A	#N/A	#N/A	#N/A	4	ENSG00000101361	NOP56	protein_coding	NOP56 ribonucleoprotein [Source:HGNC Symbol;Acc:HGNC:15911]
DDX20	#N/A	#N/A	#N/A	#N/A	#N/A	0.695863	#N/A	#N/A	1.988	0.795624	#N/A	#N/A	#N/A	#N/A	#N/A	#N/A	#N/A	#N/A	#N/A	5.66348	#N/A	#N/A	#N/A	#N/A	#N/A	#N/A	#N/A	4	ENSG00000064703	DDX20	protein_coding	DEAD-box helicase 20 [Source:HGNC Symbol;Acc:HGNC:2743]
GNB1L	#N/A	#N/A	#N/A	#N/A	#N/A	0.688967	1.52323	2.5962	#N/A	#N/A	#N/A	#N/A	#N/A	#N/A	#N/A	#N/A	#N/A	#N/A	#N/A	4.49287	#N/A	#N/A	#N/A	#N/A	#N/A	#N/A	#N/A	4	ENSG00000185838	GNB1L	protein_coding	G protein subunit beta 1 like [Source:HGNC Symbol;Acc:HGNC:4397]
OSBPL7	#N/A	#N/A	#N/A	#N/A	#N/A	0.654846	#N/A	#N/A	#N/A	2.51266	#N/A	#N/A	1.28636	#N/A	#N/A	#N/A	#N/A	#N/A	#N/A	4.60632	#N/A	#N/A	#N/A	#N/A	#N/A	#N/A	#N/A	4	ENSG00000006025	OSBPL7	protein_coding	oxysterol binding protein like 7 [Source:HGNC Symbol;Acc:HGNC:16387]
#285666	#N/A	#N/A	#N/A	#N/A	#N/A	0.299873	#N/A	#N/A	#N/A	0.224063	#N/A	0.19248	#N/A	#N/A	#N/A	#N/A	#N/A	#N/A	#N/A	#N/A	0.984378	#N/A	#N/A	#N/A	#N/A	#N/A	#N/A	4	ENSG00000285666		lncRNA	novel transcript
#260816	#N/A	#N/A	#N/A	#N/A	#N/A	1.08671	#N/A	#N/A	#N/A	1.26017	#N/A	#N/A	1.48875	#N/A	#N/A	#N/A	#N/A	#N/A	#N/A	2.7629	#N/A	#N/A	#N/A	#N/A	#N/A	#N/A	#N/A	4	ENSG00000260816		lncRNA	novel transcript, sense intronic to WWOX
#286940	#N/A	#N/A	#N/A	#N/A	#N/A	0.834148	1.57892	#N/A	#N/A	#N/A	#N/A	#N/A	1.56022	#N/A	#N/A	#N/A	#N/A	#N/A	#N/A	3.45693	#N/A	#N/A	#N/A	#N/A	#N/A	#N/A	#N/A	4	ENSG00000286940		lncRNA	MICB divergent transcript [Source:NCBI gene (formerly Entrezgene);Acc:102725068]
#286302	#N/A	#N/A	#N/A	#N/A	#N/A	0.946939	#N/A	#N/A	#N/A	#N/A	#N/A	#N/A	2.68722	#N/A	#N/A	#N/A	#N/A	#N/A	#N/A	1.02826	#N/A	#N/A	#N/A	0.819176	#N/A	#N/A	#N/A	4	ENSG00000286302		lncRNA	novel transcript, antisense to NEK1
#232995	#N/A	#N/A	#N/A	#N/A	#N/A	1.17204	#N/A	#N/A	#N/A	#N/A	#N/A	#N/A	1.21908	#N/A	#N/A	#N/A	#N/A	#N/A	#N/A	0.205533	#N/A	#N/A	#N/A	1.00841	#N/A	#N/A	#N/A	4	ENSG00000232995		lncRNA	regulator of G protein signaling 5 [Source:NCBI gene (formerly Entrezgene);Acc:8490]
TTI2	#N/A	#N/A	#N/A	#N/A	#N/A	0.492316	#N/A	#N/A	#N/A	#N/A	#N/A	#N/A	0.867037	#N/A	#N/A	#N/A	#N/A	#N/A	#N/A	6.91695	#N/A	#N/A	#N/A	#N/A	0.402382	#N/A	#N/A	4	ENSG00000129696	TTI2	protein_coding	TELO2 interacting protein 2 [Source:HGNC Symbol;Acc:HGNC:26262]
REXO4#148300	#N/A	#N/A	#N/A	#N/A	#N/A	0.532971	1.29832	#N/A	#N/A	#N/A	#N/A	#N/A	#N/A	#N/A	#N/A	#N/A	#N/A	0.791763	#N/A	4.55462	#N/A	#N/A	#N/A	#N/A	#N/A	#N/A	#N/A	4	ENSG00000148300	REXO4	protein_coding	REX4 homolog, 3'-5' exonuclease [Source:HGNC Symbol;Acc:HGNC:12820]
GLT8D2	#N/A	#N/A	#N/A	#N/A	#N/A	1.21744	#N/A	#N/A	#N/A	#N/A	0.961188	#N/A	1.56461	#N/A	#N/A	#N/A	#N/A	#N/A	#N/A	0.198283	#N/A	#N/A	#N/A	#N/A	#N/A	#N/A	#N/A	4	ENSG00000120820	GLT8D2	protein_coding	glycosyltransferase 8 domain containing 2 [Source:HGNC Symbol;Acc:HGNC:24890]
#225752	#N/A	#N/A	#N/A	#N/A	#N/A	1.22471	#N/A	#N/A	#N/A	#N/A	#N/A	#N/A	#N/A	#N/A	#N/A	0.887359	#N/A	#N/A	#N/A	#N/A	#N/A	#N/A	1.41982	#N/A	0.475809	#N/A	#N/A	4	ENSG00000225752		lncRNA	novel transcript
#254099	#N/A	#N/A	#N/A	#N/A	#N/A	0.840458	#N/A	#N/A	0.807885	#N/A	#N/A	#N/A	2.46371	#N/A	#N/A	#N/A	#N/A	#N/A	#N/A	1.31633	#N/A	#N/A	#N/A	#N/A	#N/A	#N/A	#N/A	4	ENSG00000254099		lncRNA	novel transcript
PIWIL2	#N/A	#N/A	#N/A	#N/A	#N/A	1.0512	#N/A	#N/A	#N/A	#N/A	0.961725	#N/A	0.940274	#N/A	#N/A	#N/A	#N/A	#N/A	#N/A	0.204562	#N/A	#N/A	#N/A	#N/A	#N/A	#N/A	#N/A	4	ENSG00000197181	PIWIL2	protein_coding	piwi like RNA-mediated gene silencing 2 [Source:HGNC Symbol;Acc:HGNC:17644]
#232909	#N/A	#N/A	#N/A	#N/A	#N/A	0.180861	#N/A	#N/A	#N/A	0.185801	#N/A	#N/A	0.17933	#N/A	#N/A	#N/A	#N/A	#N/A	#N/A	#N/A	#N/A	#N/A	0.496852	#N/A	#N/A	#N/A	#N/A	4	ENSG00000232909		lncRNA	novel transcript
CCNB1IP1	#N/A	#N/A	#N/A	#N/A	#N/A	0.698861	#N/A	#N/A	1.75801	0.875506	#N/A	#N/A	#N/A	#N/A	#N/A	#N/A	#N/A	#N/A	#N/A	4.01968	#N/A	#N/A	#N/A	#N/A	#N/A	#N/A	#N/A	4	ENSG00000100814	CCNB1IP1	protein_coding	cyclin B1 interacting protein 1 [Source:HGNC Symbol;Acc:HGNC:19437]
TOP2B	#N/A	#N/A	#N/A	#N/A	#N/A	0.198774	0.461359	#N/A	#N/A	#N/A	#N/A	#N/A	#N/A	#N/A	#N/A	#N/A	#N/A	#N/A	0.45808	7.19658	#N/A	#N/A	#N/A	#N/A	#N/A	#N/A	#N/A	4	ENSG00000077097	TOP2B	protein_coding	DNA topoisomerase II beta [Source:HGNC Symbol;Acc:HGNC:11990]
ARHGEF10#104728	#N/A	#N/A	#N/A	#N/A	#N/A	1.08643	0.385643	#N/A	#N/A	#N/A	#N/A	#N/A	#N/A	#N/A	#N/A	#N/A	#N/A	#N/A	#N/A	0.395996	#N/A	#N/A	#N/A	#N/A	#N/A	0.539954	#N/A	4	ENSG00000104728	ARHGEF10	protein_coding	Rho guanine nucleotide exchange factor 10 [Source:HGNC Symbol;Acc:HGNC:14103]
MRPS16	#N/A	#N/A	#N/A	#N/A	#N/A	0.442704	#N/A	#N/A	1.11421	#N/A	#N/A	#N/A	#N/A	0.415694	#N/A	#N/A	#N/A	#N/A	#N/A	3.5953	#N/A	#N/A	#N/A	#N/A	#N/A	#N/A	#N/A	4	ENSG00000182180	MRPS16	protein_coding	mitochondrial ribosomal protein S16 [Source:HGNC Symbol;Acc:HGNC:14048]
MYOZ3	#N/A	#N/A	#N/A	#N/A	#N/A	0.365482	#N/A	#N/A	#N/A	0.227764	#N/A	#N/A	0.199625	#N/A	#N/A	#N/A	#N/A	#N/A	#N/A	#N/A	#N/A	#N/A	#N/A	#N/A	0.208972	#N/A	#N/A	4	ENSG00000164591	MYOZ3	protein_coding	myozenin 3 [Source:HGNC Symbol;Acc:HGNC:18565]
MESD	#N/A	#N/A	#N/A	#N/A	#N/A	0.449286	1.039	#N/A	1.10519	#N/A	#N/A	#N/A	#N/A	#N/A	#N/A	#N/A	#N/A	#N/A	#N/A	3.10126	#N/A	#N/A	#N/A	#N/A	#N/A	#N/A	#N/A	4	ENSG00000117899	MESD	protein_coding	mesoderm development LRP chaperone [Source:HGNC Symbol;Acc:HGNC:13520]
#258875	#N/A	#N/A	#N/A	#N/A	#N/A	1.17811	#N/A	#N/A	#N/A	1.08999	#N/A	#N/A	2.39703	#N/A	#N/A	#N/A	#N/A	#N/A	#N/A	0.166107	#N/A	#N/A	#N/A	#N/A	#N/A	#N/A	#N/A	4	ENSG00000258875		lncRNA	novel transcript, antisense to GPR68
KLHL42	#N/A	#N/A	#N/A	#N/A	#N/A	0.405824	0.999359	#N/A	1.57136	#N/A	#N/A	#N/A	#N/A	#N/A	#N/A	#N/A	#N/A	#N/A	#N/A	4.57988	#N/A	#N/A	#N/A	#N/A	#N/A	#N/A	#N/A	4	ENSG00000087448	KLHL42	protein_coding	kelch like family member 42 [Source:HGNC Symbol;Acc:HGNC:29252]
C1orf105	#N/A	#N/A	#N/A	#N/A	#N/A	1.28121	#N/A	#N/A	#N/A	#N/A	#N/A	#N/A	2.52091	#N/A	#N/A	#N/A	#N/A	#N/A	#N/A	0.239579	#N/A	#N/A	#N/A	#N/A	2.96694	#N/A	#N/A	4	ENSG00000180999	C1orf105	protein_coding	chromosome 1 open reading frame 105 [Source:HGNC Symbol;Acc:HGNC:29591]
TERF1	#N/A	#N/A	#N/A	#N/A	#N/A	0.297205	1.24082	1.14736	#N/A	#N/A	#N/A	#N/A	#N/A	#N/A	#N/A	#N/A	#N/A	#N/A	#N/A	7.69481	#N/A	#N/A	#N/A	#N/A	#N/A	#N/A	#N/A	4	ENSG00000147601	TERF1	protein_coding	telomeric repeat binding factor 1 [Source:HGNC Symbol;Acc:HGNC:11728]
WDR5B	#N/A	#N/A	#N/A	#N/A	#N/A	0.968073	#N/A	#N/A	#N/A	0.990422	#N/A	#N/A	#N/A	#N/A	#N/A	#N/A	#N/A	#N/A	#N/A	0.566683	#N/A	#N/A	1.03521	#N/A	#N/A	#N/A	#N/A	4	ENSG00000196981	WDR5B	protein_coding	WD repeat domain 5B [Source:HGNC Symbol;Acc:HGNC:17826]
ZNF484	#N/A	#N/A	#N/A	#N/A	#N/A	0.450925	#N/A	#N/A	1.54189	#N/A	#N/A	#N/A	0.913909	#N/A	#N/A	#N/A	#N/A	#N/A	#N/A	6.19638	#N/A	#N/A	#N/A	#N/A	#N/A	#N/A	#N/A	4	ENSG00000127081	ZNF484	protein_coding	zinc finger protein 484 [Source:HGNC Symbol;Acc:HGNC:23385]
#286656	#N/A	#N/A	#N/A	#N/A	#N/A	0.834878	#N/A	#N/A	#N/A	0.792572	#N/A	#N/A	0.965971	#N/A	#N/A	#N/A	#N/A	#N/A	#N/A	2.35968	#N/A	#N/A	#N/A	#N/A	#N/A	#N/A	#N/A	4	ENSG00000286656		lncRNA	novel transcript
CDC6	#N/A	#N/A	#N/A	#N/A	#N/A	0.587365	#N/A	#N/A	#N/A	0.478528	#N/A	#N/A	1.05311	#N/A	#N/A	#N/A	#N/A	#N/A	#N/A	0.138283	#N/A	#N/A	#N/A	#N/A	#N/A	#N/A	#N/A	4	ENSG00000094804	CDC6	protein_coding	cell division cycle 6 [Source:HGNC Symbol;Acc:HGNC:1744]
PEX6	#N/A	#N/A	#N/A	#N/A	#N/A	0.322765	#N/A	#N/A	#N/A	#N/A	#N/A	0.478169	0.59972	#N/A	#N/A	#N/A	#N/A	#N/A	#N/A	4.5998	#N/A	#N/A	#N/A	#N/A	#N/A	#N/A	#N/A	4	ENSG00000124587	PEX6	protein_coding	peroxisomal biogenesis factor 6 [Source:HGNC Symbol;Acc:HGNC:8859]
#250990	#N/A	#N/A	#N/A	#N/A	#N/A	1.17075	#N/A	#N/A	#N/A	1.14626	#N/A	#N/A	3.14633	#N/A	#N/A	#N/A	#N/A	#N/A	#N/A	0.189217	#N/A	#N/A	#N/A	#N/A	#N/A	#N/A	#N/A	4	ENSG00000250990		lncRNA	novel transcript
CALB1	#N/A	#N/A	#N/A	#N/A	#N/A	0.526019	#N/A	#N/A	#N/A	0.346644	#N/A	#N/A	0.397572	#N/A	#N/A	#N/A	#N/A	#N/A	0.0705121	#N/A	#N/A	#N/A	#N/A	#N/A	#N/A	#N/A	#N/A	4	ENSG00000104327	CALB1	protein_coding	calbindin 1 [Source:HGNC Symbol;Acc:HGNC:1434]
OCLN#197822	#N/A	#N/A	#N/A	#N/A	#N/A	0.829739	#N/A	#N/A	#N/A	1.14126	#N/A	#N/A	1.98994	#N/A	#N/A	#N/A	#N/A	#N/A	#N/A	3.01714	#N/A	#N/A	#N/A	#N/A	#N/A	#N/A	#N/A	4	ENSG00000197822	OCLN	protein_coding	occludin [Source:HGNC Symbol;Acc:HGNC:8104]
SRP14-DT	#N/A	#N/A	#N/A	#N/A	#N/A	1.00697	#N/A	#N/A	#N/A	1.10928	#N/A	#N/A	0.803125	#N/A	#N/A	#N/A	#N/A	#N/A	#N/A	3.21795	#N/A	#N/A	#N/A	#N/A	#N/A	#N/A	#N/A	4	ENSG00000248508	SRP14-DT	lncRNA	SRP14 divergent transcript [Source:HGNC Symbol;Acc:HGNC:48619]
#251598	#N/A	#N/A	#N/A	#N/A	#N/A	1.33092	0.227847	#N/A	#N/A	#N/A	#N/A	#N/A	1.7826	#N/A	#N/A	#N/A	#N/A	#N/A	#N/A	0.172269	#N/A	#N/A	#N/A	#N/A	#N/A	#N/A	#N/A	4	ENSG00000251598		lncRNA	novel transcript
PDE6C	#N/A	#N/A	#N/A	#N/A	#N/A	1.37056	#N/A	#N/A	#N/A	0.796861	#N/A	#N/A	2.4697	#N/A	#N/A	#N/A	#N/A	#N/A	#N/A	1.09732	#N/A	#N/A	#N/A	#N/A	#N/A	#N/A	#N/A	4	ENSG00000095464	PDE6C	protein_coding	phosphodiesterase 6C [Source:HGNC Symbol;Acc:HGNC:8787]
RAB4A	#N/A	#N/A	#N/A	#N/A	#N/A	0.337436	#N/A	#N/A	1.24768	#N/A	#N/A	#N/A	#N/A	0.362815	#N/A	#N/A	#N/A	#N/A	#N/A	#N/A	0.346381	#N/A	#N/A	#N/A	#N/A	#N/A	#N/A	4	ENSG00000168118	RAB4A	protein_coding	RAB4A, member RAS oncogene family [Source:HGNC Symbol;Acc:HGNC:9781]
#250267	#N/A	#N/A	#N/A	#N/A	#N/A	1.08153	#N/A	#N/A	#N/A	#N/A	#N/A	#N/A	1.95125	#N/A	#N/A	#N/A	#N/A	#N/A	#N/A	0.201751	#N/A	#N/A	#N/A	#N/A	1.21021	#N/A	#N/A	4	ENSG00000250267		lncRNA	novel transcript
FANCG	#N/A	#N/A	#N/A	#N/A	#N/A	0.940173	#N/A	#N/A	#N/A	1.02519	1.18022	#N/A	#N/A	#N/A	#N/A	#N/A	#N/A	#N/A	#N/A	0.531249	#N/A	#N/A	#N/A	#N/A	#N/A	#N/A	#N/A	4	ENSG00000221829	FANCG	protein_coding	FA complementation group G [Source:HGNC Symbol;Acc:HGNC:3588]
ZNF582	#N/A	#N/A	#N/A	#N/A	#N/A	0.945434	0.562049	#N/A	#N/A	#N/A	#N/A	#N/A	#N/A	#N/A	#N/A	#N/A	#N/A	#N/A	0.244573	0.437554	#N/A	#N/A	#N/A	#N/A	#N/A	#N/A	#N/A	4	ENSG00000018869	ZNF582	protein_coding	zinc finger protein 582 [Source:HGNC Symbol;Acc:HGNC:26421]
FAM161B	#N/A	#N/A	#N/A	#N/A	#N/A	0.808325	#N/A	#N/A	#N/A	#N/A	#N/A	#N/A	1.75914	#N/A	#N/A	#N/A	#N/A	#N/A	0.782278	2.65588	#N/A	#N/A	#N/A	#N/A	#N/A	#N/A	#N/A	4	ENSG00000156050	FAM161B	protein_coding	FAM161 centrosomal protein B [Source:HGNC Symbol;Acc:HGNC:19854]
MFSD10	#N/A	#N/A	#N/A	#N/A	#N/A	0.345454	#N/A	#N/A	#N/A	#N/A	#N/A	#N/A	#N/A	#N/A	#N/A	#N/A	#N/A	1.78218	1.25221	4.53497	#N/A	#N/A	#N/A	#N/A	#N/A	#N/A	#N/A	4	ENSG00000109736	MFSD10	protein_coding	major facilitator superfamily domain containing 10 [Source:HGNC Symbol;Acc:HGNC:16894]
LEO1	#N/A	#N/A	#N/A	#N/A	#N/A	0.367705	#N/A	1.7041	#N/A	#N/A	#N/A	#N/A	0.555965	#N/A	#N/A	#N/A	#N/A	#N/A	#N/A	7.13447	#N/A	#N/A	#N/A	#N/A	#N/A	#N/A	#N/A	4	ENSG00000166477	LEO1	protein_coding	LEO1 homolog, Paf1/RNA polymerase II complex component [Source:HGNC Symbol;Acc:HGNC:30401]
#286009	#N/A	#N/A	#N/A	#N/A	#N/A	0.120723	#N/A	#N/A	#N/A	#N/A	#N/A	#N/A	0.114698	#N/A	#N/A	#N/A	0.114857	#N/A	#N/A	0.0853872	#N/A	#N/A	#N/A	#N/A	#N/A	#N/A	#N/A	4	ENSG00000286009		lncRNA	novel transcript, antisense to USP9Y
MFGE8	#N/A	#N/A	#N/A	#N/A	#N/A	2.05672	#N/A	#N/A	#N/A	2.33833	#N/A	#N/A	3.32903	#N/A	#N/A	#N/A	#N/A	#N/A	#N/A	0.231023	#N/A	#N/A	#N/A	#N/A	#N/A	#N/A	#N/A	4	ENSG00000140545	MFGE8	protein_coding	milk fat globule EGF and factor V/VIII domain containing [Source:HGNC Symbol;Acc:HGNC:7036]
C17orf75	#N/A	#N/A	#N/A	#N/A	#N/A	0.718361	#N/A	#N/A	1.34524	0.745757	#N/A	#N/A	#N/A	#N/A	#N/A	#N/A	#N/A	#N/A	#N/A	4.09704	#N/A	#N/A	#N/A	#N/A	#N/A	#N/A	#N/A	4	ENSG00000108666	C17orf75	protein_coding	chromosome 17 open reading frame 75 [Source:HGNC Symbol;Acc:HGNC:30173]
P4HTM	#N/A	#N/A	#N/A	#N/A	#N/A	0.521233	#N/A	1.73493	#N/A	0.891132	#N/A	#N/A	#N/A	#N/A	#N/A	#N/A	#N/A	#N/A	#N/A	5.70711	#N/A	#N/A	#N/A	#N/A	#N/A	#N/A	#N/A	4	ENSG00000178467	P4HTM	protein_coding	prolyl 4-hydroxylase, transmembrane [Source:HGNC Symbol;Acc:HGNC:28858]
ST8SIA5-DT	#N/A	#N/A	#N/A	#N/A	#N/A	1.10292	#N/A	#N/A	#N/A	1.93373	#N/A	#N/A	1.95651	#N/A	#N/A	#N/A	#N/A	#N/A	#N/A	0.201146	#N/A	#N/A	#N/A	#N/A	#N/A	#N/A	#N/A	4	ENSG00000270112	ST8SIA5-DT	lncRNA	ST8SIA5 divergent transcript [Source:HGNC Symbol;Acc:HGNC:55267]
TBXA2R	#N/A	#N/A	#N/A	#N/A	#N/A	0.20011	#N/A	#N/A	#N/A	0.14283	#N/A	#N/A	0.18102	#N/A	#N/A	#N/A	#N/A	0.13614	#N/A	#N/A	#N/A	#N/A	#N/A	#N/A	#N/A	#N/A	#N/A	4	ENSG00000006638	TBXA2R	protein_coding	thromboxane A2 receptor [Source:HGNC Symbol;Acc:HGNC:11608]
#254162	#N/A	#N/A	#N/A	#N/A	#N/A	1.02008	#N/A	#N/A	#N/A	#N/A	#N/A	#N/A	0.321264	#N/A	#N/A	#N/A	#N/A	#N/A	#N/A	#N/A	#N/A	#N/A	#N/A	1.28757	0.483371	#N/A	#N/A	4	ENSG00000254162		lncRNA	novel transcript
INSL3	#N/A	#N/A	#N/A	#N/A	#N/A	1.13824	#N/A	#N/A	#N/A	#N/A	#N/A	#N/A	1.04333	#N/A	#N/A	#N/A	0.384264	#N/A	#N/A	0.189691	#N/A	#N/A	#N/A	#N/A	#N/A	#N/A	#N/A	4	ENSG00000248099	INSL3	protein_coding	insulin like 3 [Source:HGNC Symbol;Acc:HGNC:6086]
GPR34	#N/A	#N/A	#N/A	#N/A	#N/A	0.727404	#N/A	#N/A	#N/A	#N/A	#N/A	#N/A	0.759269	#N/A	#N/A	1.05728	#N/A	#N/A	#N/A	2.62098	#N/A	#N/A	#N/A	#N/A	#N/A	#N/A	#N/A	4	ENSG00000171659	GPR34	protein_coding	G protein-coupled receptor 34 [Source:HGNC Symbol;Acc:HGNC:4490]
LIAS	#N/A	#N/A	#N/A	#N/A	#N/A	0.562896	0.994775	1.16874	#N/A	#N/A	#N/A	#N/A	#N/A	#N/A	#N/A	#N/A	#N/A	#N/A	#N/A	5.43555	#N/A	#N/A	#N/A	#N/A	#N/A	#N/A	#N/A	4	ENSG00000121897	LIAS	protein_coding	lipoic acid synthetase [Source:HGNC Symbol;Acc:HGNC:16429]
C22orf23	#N/A	#N/A	#N/A	#N/A	#N/A	0.877277	#N/A	#N/A	#N/A	1.32119	#N/A	#N/A	1.86868	#N/A	#N/A	#N/A	#N/A	#N/A	#N/A	0.563931	#N/A	#N/A	#N/A	#N/A	#N/A	#N/A	#N/A	4	ENSG00000128346	C22orf23	protein_coding	chromosome 22 open reading frame 23 [Source:HGNC Symbol;Acc:HGNC:18589]
RSPH4A	#N/A	#N/A	#N/A	#N/A	#N/A	1.03435	#N/A	#N/A	#N/A	#N/A	#N/A	#N/A	1.51223	#N/A	#N/A	#N/A	#N/A	#N/A	#N/A	0.361648	#N/A	#N/A	#N/A	#N/A	1.38776	#N/A	#N/A	4	ENSG00000111834	RSPH4A	protein_coding	radial spoke head component 4A [Source:HGNC Symbol;Acc:HGNC:21558]
EVA1A	#N/A	#N/A	#N/A	#N/A	#N/A	0.659949	#N/A	#N/A	#N/A	#N/A	#N/A	#N/A	0.30202	#N/A	#N/A	#N/A	#N/A	#N/A	#N/A	#N/A	#N/A	#N/A	#N/A	1.04244	0.219944	#N/A	#N/A	4	ENSG00000115363	EVA1A	protein_coding	eva-1 homolog A, regulator of programmed cell death [Source:HGNC Symbol;Acc:HGNC:25816]
LINC01829	#N/A	#N/A	#N/A	#N/A	#N/A	0.736808	#N/A	#N/A	#N/A	1.47407	#N/A	#N/A	2.073	#N/A	#N/A	#N/A	#N/A	#N/A	#N/A	0.156118	#N/A	#N/A	#N/A	#N/A	#N/A	#N/A	#N/A	4	ENSG00000236780	LINC01829	lncRNA	long intergenic non-protein coding RNA 1829 [Source:HGNC Symbol;Acc:HGNC:52635]
CCDC28A	#N/A	#N/A	#N/A	#N/A	#N/A	0.391845	0.94457	#N/A	1.07313	#N/A	#N/A	#N/A	#N/A	#N/A	#N/A	#N/A	#N/A	#N/A	#N/A	6.81065	#N/A	#N/A	#N/A	#N/A	#N/A	#N/A	#N/A	4	ENSG00000024862	CCDC28A	protein_coding	coiled-coil domain containing 28A [Source:HGNC Symbol;Acc:HGNC:21098]
IQCK	#N/A	#N/A	#N/A	#N/A	#N/A	0.906466	#N/A	#N/A	0.471843	#N/A	#N/A	#N/A	#N/A	#N/A	#N/A	1.24292	#N/A	#N/A	#N/A	0.862621	#N/A	#N/A	#N/A	#N/A	#N/A	#N/A	#N/A	4	ENSG00000174628	IQCK	protein_coding	IQ motif containing K [Source:HGNC Symbol;Acc:HGNC:28556]
ZC3H11A	#N/A	#N/A	#N/A	#N/A	#N/A	0.81015	#N/A	#N/A	#N/A	0.882276	#N/A	#N/A	0.883498	#N/A	#N/A	#N/A	#N/A	#N/A	#N/A	1.77147	#N/A	#N/A	#N/A	#N/A	#N/A	#N/A	#N/A	4	ENSG00000058673	ZC3H11A	protein_coding	zinc finger CCCH-type containing 11A [Source:HGNC Symbol;Acc:HGNC:29093]
TMEM79	#N/A	#N/A	#N/A	#N/A	#N/A	0.708689	#N/A	#N/A	#N/A	#N/A	0.946252	#N/A	0.657015	#N/A	#N/A	#N/A	#N/A	#N/A	#N/A	3.34824	#N/A	#N/A	#N/A	#N/A	#N/A	#N/A	#N/A	4	ENSG00000163472	TMEM79	protein_coding	transmembrane protein 79 [Source:HGNC Symbol;Acc:HGNC:28196]
LINC02390	#N/A	#N/A	#N/A	#N/A	#N/A	0.59069	#N/A	#N/A	#N/A	0.306128	#N/A	#N/A	0.500224	#N/A	#N/A	#N/A	#N/A	#N/A	#N/A	0.123169	#N/A	#N/A	#N/A	#N/A	#N/A	#N/A	#N/A	4	ENSG00000256582	LINC02390	lncRNA	long intergenic non-protein coding RNA 2390 [Source:HGNC Symbol;Acc:HGNC:53317]
BTBD18	#N/A	#N/A	#N/A	#N/A	#N/A	0.898843	#N/A	#N/A	#N/A	#N/A	#N/A	#N/A	2.49632	#N/A	#N/A	#N/A	#N/A	#N/A	#N/A	1.00548	#N/A	#N/A	#N/A	#N/A	1.19023	#N/A	#N/A	4	ENSG00000233436	BTBD18	protein_coding	BTB domain containing 18 [Source:HGNC Symbol;Acc:HGNC:37214]
CHAF1B	#N/A	#N/A	#N/A	#N/A	#N/A	0.856743	#N/A	#N/A	#N/A	1.21065	#N/A	#N/A	1.48797	#N/A	#N/A	#N/A	#N/A	#N/A	#N/A	0.521975	#N/A	#N/A	#N/A	#N/A	#N/A	#N/A	#N/A	4	ENSG00000159259	CHAF1B	protein_coding	chromatin assembly factor 1 subunit B [Source:HGNC Symbol;Acc:HGNC:1911]
TRPC6	#N/A	#N/A	#N/A	#N/A	#N/A	0.467494	#N/A	#N/A	#N/A	#N/A	#N/A	0.161743	#N/A	#N/A	#N/A	#N/A	#N/A	#N/A	#N/A	#N/A	#N/A	#N/A	#N/A	0.288426	0.151521	#N/A	#N/A	4	ENSG00000137672	TRPC6	protein_coding	transient receptor potential cation channel subfamily C member 6 [Source:HGNC Symbol;Acc:HGNC:12338]
MEIOB#162039	#N/A	#N/A	#N/A	#N/A	#N/A	1.44139	#N/A	#N/A	#N/A	#N/A	#N/A	#N/A	1.97576	#N/A	#N/A	#N/A	#N/A	#N/A	#N/A	#N/A	#N/A	#N/A	#N/A	2.0232	0.966016	#N/A	#N/A	4	ENSG00000162039	MEIOB	protein_coding	meiosis specific with OB-fold [Source:HGNC Symbol;Acc:HGNC:28569]
HJURP	#N/A	#N/A	#N/A	#N/A	#N/A	0.100835	#N/A	#N/A	#N/A	#N/A	#N/A	#N/A	#N/A	#N/A	#N/A	0.100226	#N/A	#N/A	#N/A	#N/A	0.0610032	#N/A	0.111442	#N/A	#N/A	#N/A	#N/A	4	ENSG00000123485	HJURP	protein_coding	Holliday junction recognition protein [Source:HGNC Symbol;Acc:HGNC:25444]
TMEM254-AS1	#N/A	#N/A	#N/A	#N/A	#N/A	0.900451	#N/A	#N/A	#N/A	1.88091	#N/A	#N/A	1.63869	#N/A	#N/A	#N/A	#N/A	#N/A	#N/A	0.463813	#N/A	#N/A	#N/A	#N/A	#N/A	#N/A	#N/A	4	ENSG00000230091	TMEM254-AS1	lncRNA	TMEM254 antisense RNA 1 [Source:HGNC Symbol;Acc:HGNC:27340]
C21orf91	#N/A	#N/A	#N/A	#N/A	#N/A	0.438116	#N/A	1.02644	#N/A	#N/A	#N/A	#N/A	#N/A	#N/A	#N/A	#N/A	#N/A	0.818794	#N/A	3.13151	#N/A	#N/A	#N/A	#N/A	#N/A	#N/A	#N/A	4	ENSG00000154642	C21orf91	protein_coding	chromosome 21 open reading frame 91 [Source:HGNC Symbol;Acc:HGNC:16459]
PTGES2	#N/A	#N/A	#N/A	#N/A	#N/A	0.460512	0.930265	#N/A	#N/A	0.69937	#N/A	#N/A	#N/A	#N/A	#N/A	#N/A	#N/A	#N/A	#N/A	5.94143	#N/A	#N/A	#N/A	#N/A	#N/A	#N/A	#N/A	4	ENSG00000148334	PTGES2	protein_coding	prostaglandin E synthase 2 [Source:HGNC Symbol;Acc:HGNC:17822]
VN1R1	#N/A	#N/A	#N/A	#N/A	#N/A	0.366737	#N/A	#N/A	#N/A	0.199267	#N/A	#N/A	#N/A	#N/A	#N/A	#N/A	#N/A	#N/A	#N/A	#N/A	#N/A	#N/A	0.544486	0.876126	#N/A	#N/A	#N/A	4	ENSG00000178201	VN1R1	protein_coding	vomeronasal 1 receptor 1 [Source:HGNC Symbol;Acc:HGNC:13548]
HMGA1	#N/A	#N/A	#N/A	#N/A	#N/A	0.993351	#N/A	#N/A	1.35509	1.49748	#N/A	#N/A	#N/A	#N/A	#N/A	#N/A	#N/A	#N/A	#N/A	5.17914	#N/A	#N/A	#N/A	#N/A	#N/A	#N/A	#N/A	4	ENSG00000137309	HMGA1	protein_coding	high mobility group AT-hook 1 [Source:HGNC Symbol;Acc:HGNC:5010]
RAB2B	#N/A	#N/A	#N/A	#N/A	#N/A	0.309777	#N/A	#N/A	0.991804	#N/A	#N/A	#N/A	0.56453	#N/A	#N/A	#N/A	#N/A	#N/A	#N/A	4.42397	#N/A	#N/A	#N/A	#N/A	#N/A	#N/A	#N/A	4	ENSG00000129472	RAB2B	protein_coding	RAB2B, member RAS oncogene family [Source:HGNC Symbol;Acc:HGNC:20246]
DENND2C	#N/A	#N/A	#N/A	#N/A	#N/A	1.12192	0.330551	#N/A	#N/A	1.12011	#N/A	#N/A	2.0993	#N/A	#N/A	#N/A	#N/A	#N/A	#N/A	#N/A	#N/A	#N/A	#N/A	#N/A	#N/A	#N/A	#N/A	4	ENSG00000175984	DENND2C	protein_coding	DENN domain containing 2C [Source:HGNC Symbol;Acc:HGNC:24748]
#287094	#N/A	#N/A	#N/A	#N/A	#N/A	0.166732	#N/A	#N/A	#N/A	0.158882	#N/A	#N/A	0.198939	#N/A	#N/A	#N/A	#N/A	#N/A	#N/A	#N/A	#N/A	0.186992	#N/A	#N/A	#N/A	#N/A	#N/A	4	ENSG00000287094		lncRNA	novel transcript, antisense to AHI1
MC1R	#N/A	#N/A	#N/A	#N/A	#N/A	0.812174	#N/A	#N/A	#N/A	1.04434	#N/A	#N/A	2.23724	#N/A	#N/A	#N/A	#N/A	#N/A	#N/A	0.839206	#N/A	#N/A	#N/A	#N/A	#N/A	#N/A	#N/A	4	ENSG00000258839	MC1R	protein_coding	melanocortin 1 receptor [Source:HGNC Symbol;Acc:HGNC:6929]
PLGLB2	#N/A	#N/A	#N/A	#N/A	#N/A	0.989748	#N/A	#N/A	0.738238	#N/A	#N/A	#N/A	1.28094	#N/A	#N/A	#N/A	#N/A	#N/A	#N/A	1.02514	#N/A	#N/A	#N/A	#N/A	#N/A	#N/A	#N/A	4	ENSG00000125551	PLGLB2	protein_coding	plasminogen like B2 [Source:HGNC Symbol;Acc:HGNC:9073]
PHKG1	#N/A	#N/A	#N/A	#N/A	#N/A	0.388152	1.6595	#N/A	#N/A	#N/A	#N/A	#N/A	0.520704	#N/A	#N/A	#N/A	#N/A	#N/A	#N/A	6.58668	#N/A	#N/A	#N/A	#N/A	#N/A	#N/A	#N/A	4	ENSG00000164776	PHKG1	protein_coding	phosphorylase kinase catalytic subunit gamma 1 [Source:HGNC Symbol;Acc:HGNC:8930]
DGUOK	#N/A	#N/A	#N/A	#N/A	#N/A	0.279535	#N/A	1.13087	#N/A	#N/A	#N/A	#N/A	#N/A	#N/A	#N/A	#N/A	#N/A	#N/A	0.807894	3.74798	#N/A	#N/A	#N/A	#N/A	#N/A	#N/A	#N/A	4	ENSG00000114956	DGUOK	protein_coding	deoxyguanosine kinase [Source:HGNC Symbol;Acc:HGNC:2858]
SLC25A41	#N/A	#N/A	#N/A	#N/A	#N/A	0.130708	#N/A	#N/A	#N/A	0.156184	#N/A	#N/A	0.158365	#N/A	#N/A	0.123348	#N/A	#N/A	#N/A	#N/A	#N/A	#N/A	#N/A	#N/A	#N/A	#N/A	#N/A	4	ENSG00000181240	SLC25A41	protein_coding	solute carrier family 25 member 41 [Source:HGNC Symbol;Acc:HGNC:28533]
#271737	#N/A	#N/A	#N/A	#N/A	#N/A	1.10512	#N/A	#N/A	#N/A	#N/A	#N/A	#N/A	1.05942	#N/A	#N/A	1.16574	#N/A	#N/A	#N/A	0.174103	#N/A	#N/A	#N/A	#N/A	#N/A	#N/A	#N/A	4	ENSG00000271737		lncRNA	novel transcript
CASP7	#N/A	#N/A	#N/A	#N/A	#N/A	0.433973	#N/A	#N/A	#N/A	#N/A	0.657088	#N/A	#N/A	#N/A	#N/A	#N/A	#N/A	1.35466	#N/A	5.95471	#N/A	#N/A	#N/A	#N/A	#N/A	#N/A	#N/A	4	ENSG00000165806	CASP7	protein_coding	caspase 7 [Source:HGNC Symbol;Acc:HGNC:1508]
POMGNT1	#N/A	#N/A	#N/A	#N/A	#N/A	0.602779	1.53663	#N/A	#N/A	#N/A	#N/A	#N/A	0.726193	#N/A	#N/A	#N/A	#N/A	#N/A	#N/A	4.29871	#N/A	#N/A	#N/A	#N/A	#N/A	#N/A	#N/A	4	ENSG00000085998	POMGNT1	protein_coding	protein O-linked mannose N-acetylglucosaminyltransferase 1 (beta 1,2-) [Source:HGNC Symbol;Acc:HGNC:19139]
INE1	#N/A	#N/A	#N/A	#N/A	#N/A	0.856793	#N/A	#N/A	#N/A	#N/A	#N/A	#N/A	#N/A	#N/A	#N/A	#N/A	0.922001	#N/A	#N/A	0.418287	#N/A	1.09661	#N/A	#N/A	#N/A	#N/A	#N/A	4	ENSG00000224975	INE1	lncRNA	inactivation escape 1 [Source:HGNC Symbol;Acc:HGNC:6060]
ZFP69B	#N/A	#N/A	#N/A	#N/A	#N/A	0.83956	#N/A	#N/A	#N/A	#N/A	#N/A	#N/A	1.11225	#N/A	#N/A	#N/A	#N/A	0.742624	#N/A	0.264205	#N/A	#N/A	#N/A	#N/A	#N/A	#N/A	#N/A	4	ENSG00000187801	ZFP69B	protein_coding	ZFP69 zinc finger protein B [Source:HGNC Symbol;Acc:HGNC:28053]
GCNA	#N/A	#N/A	#N/A	#N/A	#N/A	0.461598	#N/A	#N/A	#N/A	0.873561	#N/A	#N/A	1.12814	#N/A	#N/A	#N/A	#N/A	#N/A	#N/A	6.36067	#N/A	#N/A	#N/A	#N/A	#N/A	#N/A	#N/A	4	ENSG00000147174	GCNA	protein_coding	germ cell nuclear acidic peptidase [Source:HGNC Symbol;Acc:HGNC:15805]
TSTD2	#N/A	#N/A	#N/A	#N/A	#N/A	0.33803	#N/A	#N/A	#N/A	#N/A	#N/A	#N/A	0.34748	#N/A	#N/A	#N/A	#N/A	#N/A	#N/A	6.68144	#N/A	0.390123	#N/A	#N/A	#N/A	#N/A	#N/A	4	ENSG00000136925	TSTD2	protein_coding	thiosulfate sulfurtransferase like domain containing 2 [Source:HGNC Symbol;Acc:HGNC:30087]
NAF1	#N/A	#N/A	#N/A	#N/A	#N/A	0.444523	#N/A	#N/A	1.64038	0.387732	#N/A	#N/A	#N/A	#N/A	#N/A	#N/A	#N/A	#N/A	#N/A	6.34664	#N/A	#N/A	#N/A	#N/A	#N/A	#N/A	#N/A	4	ENSG00000145414	NAF1	protein_coding	nuclear assembly factor 1 ribonucleoprotein [Source:HGNC Symbol;Acc:HGNC:25126]
FGD5-AS1	#N/A	#N/A	#N/A	#N/A	#N/A	0.363995	#N/A	#N/A	#N/A	#N/A	0.542243	#N/A	#N/A	#N/A	#N/A	#N/A	#N/A	0.86616	#N/A	2.92878	#N/A	#N/A	#N/A	#N/A	#N/A	#N/A	#N/A	4	ENSG00000225733	FGD5-AS1	lncRNA	FGD5 antisense RNA 1 [Source:HGNC Symbol;Acc:HGNC:40410]
TRPV2	#N/A	#N/A	#N/A	#N/A	#N/A	0.358807	1.05431	1.01654	#N/A	#N/A	#N/A	#N/A	#N/A	#N/A	#N/A	#N/A	#N/A	#N/A	#N/A	7.38872	#N/A	#N/A	#N/A	#N/A	#N/A	#N/A	#N/A	4	ENSG00000187688	TRPV2	protein_coding	transient receptor potential cation channel subfamily V member 2 [Source:HGNC Symbol;Acc:HGNC:18082]
ZNF181	#N/A	#N/A	#N/A	#N/A	#N/A	1.0688	#N/A	#N/A	#N/A	0.918472	#N/A	#N/A	0.80945	#N/A	#N/A	#N/A	#N/A	#N/A	#N/A	1.73302	#N/A	#N/A	#N/A	#N/A	#N/A	#N/A	#N/A	4	ENSG00000197841	ZNF181	protein_coding	zinc finger protein 181 [Source:HGNC Symbol;Acc:HGNC:12971]
PTCD2	#N/A	#N/A	#N/A	#N/A	#N/A	0.509178	#N/A	#N/A	#N/A	#N/A	#N/A	#N/A	0.755571	#N/A	#N/A	0.612103	#N/A	#N/A	#N/A	5.1214	#N/A	#N/A	#N/A	#N/A	#N/A	#N/A	#N/A	4	ENSG00000049883	PTCD2	protein_coding	pentatricopeptide repeat domain 2 [Source:HGNC Symbol;Acc:HGNC:25734]
ERI1	#N/A	#N/A	#N/A	#N/A	#N/A	0.350478	1.0085	#N/A	1.02472	#N/A	#N/A	#N/A	#N/A	#N/A	#N/A	#N/A	#N/A	#N/A	#N/A	4.61316	#N/A	#N/A	#N/A	#N/A	#N/A	#N/A	#N/A	4	ENSG00000104626	ERI1	protein_coding	exoribonuclease 1 [Source:HGNC Symbol;Acc:HGNC:23994]
ERH	#N/A	#N/A	#N/A	#N/A	#N/A	0.383681	1.21423	#N/A	#N/A	#N/A	#N/A	#N/A	#N/A	0.510539	#N/A	#N/A	#N/A	#N/A	#N/A	7.19917	#N/A	#N/A	#N/A	#N/A	#N/A	#N/A	#N/A	4	ENSG00000100632	ERH	protein_coding	ERH mRNA splicing and mitosis factor [Source:HGNC Symbol;Acc:HGNC:3447]
AIMP1	#N/A	#N/A	#N/A	#N/A	#N/A	0.3212	#N/A	#N/A	1.0685	#N/A	#N/A	#N/A	#N/A	#N/A	#N/A	0.283906	#N/A	#N/A	#N/A	5.86806	#N/A	#N/A	#N/A	#N/A	#N/A	#N/A	#N/A	4	ENSG00000164022	AIMP1	protein_coding	aminoacyl tRNA synthetase complex interacting multifunctional protein 1 [Source:HGNC Symbol;Acc:HGNC:10648]
CTSF	#N/A	#N/A	#N/A	#N/A	#N/A	1.06093	#N/A	#N/A	#N/A	0.687406	#N/A	#N/A	1.23762	#N/A	#N/A	#N/A	#N/A	#N/A	#N/A	0.16079	#N/A	#N/A	#N/A	#N/A	#N/A	#N/A	#N/A	4	ENSG00000174080	CTSF	protein_coding	cathepsin F [Source:HGNC Symbol;Acc:HGNC:2531]
#235319	#N/A	#N/A	#N/A	#N/A	#N/A	1.13664	#N/A	#N/A	#N/A	#N/A	#N/A	#N/A	2.17914	#N/A	#N/A	#N/A	0.359939	#N/A	#N/A	0.159291	#N/A	#N/A	#N/A	#N/A	#N/A	#N/A	#N/A	4	ENSG00000235319		lncRNA	novel transcript
USHBP1	#N/A	#N/A	#N/A	#N/A	#N/A	0.460939	1.80114	#N/A	#N/A	#N/A	#N/A	#N/A	1.31442	#N/A	#N/A	#N/A	#N/A	#N/A	#N/A	5.53106	#N/A	#N/A	#N/A	#N/A	#N/A	#N/A	#N/A	4	ENSG00000130307	USHBP1	protein_coding	USH1 protein network component harmonin binding protein 1 [Source:HGNC Symbol;Acc:HGNC:24058]
#248115	#N/A	#N/A	#N/A	#N/A	#N/A	0.840783	#N/A	#N/A	#N/A	1.20416	#N/A	#N/A	3.22822	#N/A	#N/A	#N/A	#N/A	#N/A	#N/A	0.511382	#N/A	#N/A	#N/A	#N/A	#N/A	#N/A	#N/A	4	ENSG00000248115		lncRNA	novel transcript
#253865	#N/A	#N/A	#N/A	#N/A	#N/A	0.488869	#N/A	#N/A	#N/A	#N/A	#N/A	0.194759	#N/A	#N/A	#N/A	0.552916	#N/A	#N/A	#N/A	#N/A	#N/A	#N/A	0.722216	#N/A	#N/A	#N/A	#N/A	4	ENSG00000253865		lncRNA	novel transcript
#265218	#N/A	#N/A	#N/A	#N/A	#N/A	0.536252	#N/A	#N/A	#N/A	#N/A	#N/A	#N/A	1.32999	#N/A	#N/A	#N/A	#N/A	#N/A	#N/A	3.61246	#N/A	#N/A	#N/A	#N/A	0.899048	#N/A	#N/A	4	ENSG00000265218		lncRNA	novel transcript, antisense to LRRC37A3
SUCLA2	#N/A	#N/A	#N/A	#N/A	#N/A	#N/A	1.00511	#N/A	1.15334	#N/A	#N/A	#N/A	0.266099	#N/A	#N/A	#N/A	#N/A	#N/A	#N/A	8.47283	#N/A	#N/A	#N/A	#N/A	#N/A	#N/A	#N/A	4	ENSG00000136143	SUCLA2	protein_coding	succinate-CoA ligase ADP-forming subunit beta [Source:HGNC Symbol;Acc:HGNC:11448]
DDX46	#N/A	#N/A	#N/A	#N/A	#N/A	#N/A	0.705675	0.636774	0.64128	#N/A	#N/A	#N/A	#N/A	#N/A	#N/A	#N/A	#N/A	#N/A	#N/A	9.73595	#N/A	#N/A	#N/A	#N/A	#N/A	#N/A	#N/A	4	ENSG00000145833	DDX46	protein_coding	DEAD-box helicase 46 [Source:HGNC Symbol;Acc:HGNC:18681]
ZNF451	#N/A	#N/A	#N/A	#N/A	#N/A	#N/A	0.754653	#N/A	#N/A	#N/A	#N/A	#N/A	0.329433	#N/A	#N/A	#N/A	#N/A	#N/A	#N/A	7.20384	#N/A	#N/A	#N/A	#N/A	0.24878	#N/A	#N/A	4	ENSG00000112200	ZNF451	protein_coding	zinc finger protein 451 [Source:HGNC Symbol;Acc:HGNC:21091]
ANKRD52	#N/A	#N/A	#N/A	#N/A	#N/A	#N/A	1.5903	#N/A	#N/A	0.468284	#N/A	#N/A	0.900879	#N/A	#N/A	#N/A	#N/A	#N/A	#N/A	6.4856	#N/A	#N/A	#N/A	#N/A	#N/A	#N/A	#N/A	4	ENSG00000139645	ANKRD52	protein_coding	ankyrin repeat domain 52 [Source:HGNC Symbol;Acc:HGNC:26614]
PTCD1	#N/A	#N/A	#N/A	#N/A	#N/A	#N/A	1.76788	#N/A	1.37079	#N/A	#N/A	#N/A	0.762194	#N/A	#N/A	#N/A	#N/A	#N/A	#N/A	5.80291	#N/A	#N/A	#N/A	#N/A	#N/A	#N/A	#N/A	4	ENSG00000106246	PTCD1	protein_coding	pentatricopeptide repeat domain 1 [Source:HGNC Symbol;Acc:HGNC:22198]
DIDO1	#N/A	#N/A	#N/A	#N/A	#N/A	#N/A	0.67763	0.50305	#N/A	#N/A	#N/A	#N/A	0.452287	#N/A	#N/A	#N/A	#N/A	#N/A	#N/A	9.36201	#N/A	#N/A	#N/A	#N/A	#N/A	#N/A	#N/A	4	ENSG00000101191	DIDO1	protein_coding	death inducer-obliterator 1 [Source:HGNC Symbol;Acc:HGNC:2680]
ZKSCAN4	#N/A	#N/A	#N/A	#N/A	#N/A	#N/A	2.18511	#N/A	#N/A	#N/A	#N/A	#N/A	#N/A	#N/A	#N/A	#N/A	1.41964	#N/A	#N/A	1.69065	#N/A	#N/A	#N/A	#N/A	#N/A	1.28994	#N/A	4	ENSG00000187626	ZKSCAN4	protein_coding	zinc finger with KRAB and SCAN domains 4 [Source:HGNC Symbol;Acc:HGNC:13854]
HP1BP3	#N/A	#N/A	#N/A	#N/A	#N/A	#N/A	0.649153	#N/A	0.552819	#N/A	0.362566	#N/A	#N/A	#N/A	#N/A	#N/A	#N/A	#N/A	#N/A	6.40786	#N/A	#N/A	#N/A	#N/A	#N/A	#N/A	#N/A	4	ENSG00000127483	HP1BP3	protein_coding	heterochromatin protein 1 binding protein 3 [Source:HGNC Symbol;Acc:HGNC:24973]
ZNF714	#N/A	#N/A	#N/A	#N/A	#N/A	#N/A	1.4542	#N/A	1.52287	#N/A	#N/A	0.77743	#N/A	#N/A	#N/A	#N/A	#N/A	#N/A	#N/A	3.9069	#N/A	#N/A	#N/A	#N/A	#N/A	#N/A	#N/A	4	ENSG00000160352	ZNF714	protein_coding	zinc finger protein 714 [Source:HGNC Symbol;Acc:HGNC:27124]
ELP3	#N/A	#N/A	#N/A	#N/A	#N/A	#N/A	0.862488	#N/A	#N/A	#N/A	#N/A	#N/A	0.424718	#N/A	#N/A	#N/A	#N/A	#N/A	#N/A	5.23971	#N/A	#N/A	#N/A	#N/A	#N/A	0.692631	#N/A	4	ENSG00000134014	ELP3	protein_coding	elongator acetyltransferase complex subunit 3 [Source:HGNC Symbol;Acc:HGNC:20696]
MRPS10	#N/A	#N/A	#N/A	#N/A	#N/A	#N/A	1.42711	#N/A	1.35241	#N/A	0.643647	#N/A	#N/A	#N/A	#N/A	#N/A	#N/A	#N/A	#N/A	2.23019	#N/A	#N/A	#N/A	#N/A	#N/A	#N/A	#N/A	4	ENSG00000048544	MRPS10	protein_coding	mitochondrial ribosomal protein S10 [Source:HGNC Symbol;Acc:HGNC:14502]
SDHA	#N/A	#N/A	#N/A	#N/A	#N/A	#N/A	0.875734	0.863831	#N/A	0.377386	#N/A	#N/A	#N/A	#N/A	#N/A	#N/A	#N/A	#N/A	#N/A	3.5423	#N/A	#N/A	#N/A	#N/A	#N/A	#N/A	#N/A	4	ENSG00000073578	SDHA	protein_coding	succinate dehydrogenase complex flavoprotein subunit A [Source:HGNC Symbol;Acc:HGNC:10680]
SLC35C2	#N/A	#N/A	#N/A	#N/A	#N/A	#N/A	1.14912	#N/A	#N/A	0.378444	#N/A	#N/A	0.318809	#N/A	#N/A	#N/A	#N/A	#N/A	#N/A	5.06535	#N/A	#N/A	#N/A	#N/A	#N/A	#N/A	#N/A	4	ENSG00000080189	SLC35C2	protein_coding	solute carrier family 35 member C2 [Source:HGNC Symbol;Acc:HGNC:17117]
WDR45	#N/A	#N/A	#N/A	#N/A	#N/A	#N/A	1.3239	#N/A	#N/A	#N/A	0.602158	#N/A	#N/A	#N/A	#N/A	#N/A	#N/A	#N/A	#N/A	4.45893	0.357714	#N/A	#N/A	#N/A	#N/A	#N/A	#N/A	4	ENSG00000196998	WDR45	protein_coding	WD repeat domain 45 [Source:HGNC Symbol;Acc:HGNC:28912]
ZNF275	#N/A	#N/A	#N/A	#N/A	#N/A	#N/A	1.89515	#N/A	#N/A	1.15704	0.9976	#N/A	#N/A	#N/A	#N/A	#N/A	#N/A	#N/A	#N/A	1.92467	#N/A	#N/A	#N/A	#N/A	#N/A	#N/A	#N/A	4	ENSG00000063587	ZNF275	protein_coding	zinc finger protein 275 [Source:HGNC Symbol;Acc:HGNC:13069]
LIMCH1	#N/A	#N/A	#N/A	#N/A	#N/A	#N/A	0.000394931	#N/A	#N/A	#N/A	#N/A	#N/A	#N/A	#N/A	#N/A	#N/A	#N/A	#N/A	#N/A	0.117517	1.09141	#N/A	0.308534	#N/A	#N/A	#N/A	#N/A	4	ENSG00000064042	LIMCH1	protein_coding	LIM and calponin homology domains 1 [Source:HGNC Symbol;Acc:HGNC:29191]
POLR1A	#N/A	#N/A	#N/A	#N/A	#N/A	#N/A	1.01141	#N/A	1.40231	0.434647	#N/A	#N/A	#N/A	#N/A	#N/A	#N/A	#N/A	#N/A	#N/A	4.86428	#N/A	#N/A	#N/A	#N/A	#N/A	#N/A	#N/A	4	ENSG00000068654	POLR1A	protein_coding	RNA polymerase I subunit A [Source:HGNC Symbol;Acc:HGNC:17264]
JADE1	#N/A	#N/A	#N/A	#N/A	#N/A	#N/A	1.10801	0.94945	#N/A	#N/A	#N/A	#N/A	0.423004	#N/A	#N/A	#N/A	#N/A	#N/A	#N/A	5.86009	#N/A	#N/A	#N/A	#N/A	#N/A	#N/A	#N/A	4	ENSG00000077684	JADE1	protein_coding	jade family PHD finger 1 [Source:HGNC Symbol;Acc:HGNC:30027]
RPS19BP1	#N/A	#N/A	#N/A	#N/A	#N/A	#N/A	1.51764	#N/A	#N/A	#N/A	#N/A	#N/A	#N/A	#N/A	#N/A	#N/A	#N/A	1.40709	#N/A	1.02404	0.652945	#N/A	#N/A	#N/A	#N/A	#N/A	#N/A	4	ENSG00000187051	RPS19BP1	protein_coding	ribosomal protein S19 binding protein 1 [Source:HGNC Symbol;Acc:HGNC:28749]
GATD1-DT	#N/A	#N/A	#N/A	#N/A	#N/A	#N/A	1.32659	#N/A	#N/A	0.484176	#N/A	#N/A	0.948011	#N/A	#N/A	#N/A	#N/A	#N/A	#N/A	5.54371	#N/A	#N/A	#N/A	#N/A	#N/A	#N/A	#N/A	4	ENSG00000255284	GATD1-DT	lncRNA	GATD1 divergent transcript [Source:HGNC Symbol;Acc:HGNC:29907]
MTUS2	#N/A	#N/A	#N/A	#N/A	#N/A	#N/A	0.521227	#N/A	#N/A	1.73918	#N/A	#N/A	2.2397	#N/A	#N/A	#N/A	#N/A	#N/A	#N/A	0.392165	#N/A	#N/A	#N/A	#N/A	#N/A	#N/A	#N/A	4	ENSG00000132938	MTUS2	protein_coding	microtubule associated scaffold protein 2 [Source:HGNC Symbol;Acc:HGNC:20595]
MLH3	#N/A	#N/A	#N/A	#N/A	#N/A	#N/A	0.894381	#N/A	#N/A	0.965958	#N/A	#N/A	0.594675	#N/A	#N/A	#N/A	1.09481	#N/A	#N/A	#N/A	#N/A	#N/A	#N/A	#N/A	#N/A	#N/A	#N/A	4	ENSG00000119684	MLH3	protein_coding	mutL homolog 3 [Source:HGNC Symbol;Acc:HGNC:7128]
TAF3	#N/A	#N/A	#N/A	#N/A	#N/A	#N/A	0.59697	#N/A	#N/A	#N/A	0.56786	#N/A	#N/A	#N/A	#N/A	#N/A	#N/A	0.380442	#N/A	6.93595	#N/A	#N/A	#N/A	#N/A	#N/A	#N/A	#N/A	4	ENSG00000165632	TAF3	protein_coding	TATA-box binding protein associated factor 3 [Source:HGNC Symbol;Acc:HGNC:17303]
RAB5A	#N/A	#N/A	#N/A	#N/A	#N/A	#N/A	0.647538	#N/A	0.772059	#N/A	#N/A	#N/A	#N/A	#N/A	#N/A	#N/A	1.00012	#N/A	#N/A	6.56394	#N/A	#N/A	#N/A	#N/A	#N/A	#N/A	#N/A	4	ENSG00000144566	RAB5A	protein_coding	RAB5A, member RAS oncogene family [Source:HGNC Symbol;Acc:HGNC:9783]
TEX264	#N/A	#N/A	#N/A	#N/A	#N/A	#N/A	1.34932	#N/A	#N/A	#N/A	#N/A	#N/A	#N/A	#N/A	#N/A	#N/A	#N/A	1.16938	#N/A	2.76353	#N/A	#N/A	#N/A	#N/A	#N/A	#N/A	1.2197	4	ENSG00000164081	TEX264	protein_coding	testis expressed 264, ER-phagy receptor [Source:HGNC Symbol;Acc:HGNC:30247]
PTPRA	#N/A	#N/A	#N/A	#N/A	#N/A	#N/A	0.468526	#N/A	#N/A	#N/A	0.267918	#N/A	0.354891	#N/A	#N/A	#N/A	#N/A	#N/A	#N/A	5.74346	#N/A	#N/A	#N/A	#N/A	#N/A	#N/A	#N/A	4	ENSG00000132670	PTPRA	protein_coding	protein tyrosine phosphatase receptor type A [Source:HGNC Symbol;Acc:HGNC:9664]
DDX19A-DT	#N/A	#N/A	#N/A	#N/A	#N/A	#N/A	1.25784	#N/A	#N/A	#N/A	#N/A	#N/A	1.09596	#N/A	#N/A	#N/A	#N/A	#N/A	#N/A	5.39455	#N/A	#N/A	#N/A	0.487351	#N/A	#N/A	#N/A	4	ENSG00000261777	DDX19A-DT	lncRNA	DDX19A divergent transcript [Source:HGNC Symbol;Acc:HGNC:55349]
TRAPPC6A	#N/A	#N/A	#N/A	#N/A	#N/A	#N/A	1.17841	#N/A	1.64316	#N/A	#N/A	#N/A	#N/A	#N/A	#N/A	#N/A	#N/A	#N/A	#N/A	5.84858	#N/A	#N/A	#N/A	#N/A	#N/A	0.959135	#N/A	4	ENSG00000007255	TRAPPC6A	protein_coding	trafficking protein particle complex subunit 6A [Source:HGNC Symbol;Acc:HGNC:23069]
NEPRO	#N/A	#N/A	#N/A	#N/A	#N/A	#N/A	0.967279	#N/A	#N/A	0.791272	#N/A	#N/A	0.453141	#N/A	#N/A	#N/A	#N/A	#N/A	#N/A	4.06579	#N/A	#N/A	#N/A	#N/A	#N/A	#N/A	#N/A	4	ENSG00000163608	NEPRO	protein_coding	nucleolus and neural progenitor protein [Source:HGNC Symbol;Acc:HGNC:24496]
CARHSP1	#N/A	#N/A	#N/A	#N/A	#N/A	#N/A	0.880849	#N/A	1.41389	#N/A	#N/A	#N/A	0.507891	#N/A	#N/A	#N/A	#N/A	#N/A	#N/A	4.4494	#N/A	#N/A	#N/A	#N/A	#N/A	#N/A	#N/A	4	ENSG00000153048	CARHSP1	protein_coding	calcium regulated heat stable protein 1 [Source:HGNC Symbol;Acc:HGNC:17150]
PRKAA1	#N/A	#N/A	#N/A	#N/A	#N/A	#N/A	0.796666	#N/A	0.979514	#N/A	#N/A	#N/A	#N/A	#N/A	#N/A	#N/A	#N/A	#N/A	0.684664	8.04795	#N/A	#N/A	#N/A	#N/A	#N/A	#N/A	#N/A	4	ENSG00000132356	PRKAA1	protein_coding	protein kinase AMP-activated catalytic subunit alpha 1 [Source:HGNC Symbol;Acc:HGNC:9376]
ARMCX5-GPRASP2	#N/A	#N/A	#N/A	#N/A	#N/A	#N/A	1.21564	#N/A	#N/A	0.977475	#N/A	#N/A	0.548703	#N/A	#N/A	#N/A	#N/A	#N/A	#N/A	5.63751	#N/A	#N/A	#N/A	#N/A	#N/A	#N/A	#N/A	4	ENSG00000271147	ARMCX5-GPRASP2	lncRNA	ARMCX5-GPRASP2 readthrough [Source:HGNC Symbol;Acc:HGNC:42000]
ARHGAP11A-DT	#N/A	#N/A	#N/A	#N/A	#N/A	#N/A	1.65829	#N/A	#N/A	0.799791	#N/A	#N/A	1.04454	#N/A	#N/A	#N/A	#N/A	#N/A	#N/A	3.47212	#N/A	#N/A	#N/A	#N/A	#N/A	#N/A	#N/A	4	ENSG00000262728	ARHGAP11A-DT	lncRNA	ARHGAP11A divergent transcript [Source:HGNC Symbol;Acc:HGNC:56188]
ZNF264	#N/A	#N/A	#N/A	#N/A	#N/A	#N/A	1.01582	0.934974	#N/A	#N/A	#N/A	#N/A	#N/A	#N/A	#N/A	#N/A	0.963386	#N/A	#N/A	6.40507	#N/A	#N/A	#N/A	#N/A	#N/A	#N/A	#N/A	4	ENSG00000083844	ZNF264	protein_coding	zinc finger protein 264 [Source:HGNC Symbol;Acc:HGNC:13057]
SLC25A16	#N/A	#N/A	#N/A	#N/A	#N/A	#N/A	0.661763	#N/A	0.956045	#N/A	#N/A	#N/A	0.408807	#N/A	#N/A	#N/A	#N/A	#N/A	#N/A	4.37497	#N/A	#N/A	#N/A	#N/A	#N/A	#N/A	#N/A	4	ENSG00000122912	SLC25A16	protein_coding	solute carrier family 25 member 16 [Source:HGNC Symbol;Acc:HGNC:10986]
LBHD1	#N/A	#N/A	#N/A	#N/A	#N/A	#N/A	0.531008	#N/A	#N/A	1.7645	#N/A	#N/A	1.44808	#N/A	#N/A	#N/A	#N/A	#N/A	#N/A	0.387491	#N/A	#N/A	#N/A	#N/A	#N/A	#N/A	#N/A	4	ENSG00000162194	LBHD1	protein_coding	LBH domain containing 1 [Source:HGNC Symbol;Acc:HGNC:28351]
HACE1	#N/A	#N/A	#N/A	#N/A	#N/A	#N/A	0.900896	#N/A	#N/A	#N/A	0.813058	#N/A	0.488271	#N/A	#N/A	#N/A	#N/A	#N/A	#N/A	7.27504	#N/A	#N/A	#N/A	#N/A	#N/A	#N/A	#N/A	4	ENSG00000085382	HACE1	protein_coding	HECT domain and ankyrin repeat containing E3 ubiquitin protein ligase 1 [Source:HGNC Symbol;Acc:HGNC:21033]
SEC23IP	#N/A	#N/A	#N/A	#N/A	#N/A	#N/A	0.74908	#N/A	#N/A	#N/A	#N/A	#N/A	#N/A	#N/A	#N/A	#N/A	0.737604	0.547797	#N/A	7.66212	#N/A	#N/A	#N/A	#N/A	#N/A	#N/A	#N/A	4	ENSG00000107651	SEC23IP	protein_coding	SEC23 interacting protein [Source:HGNC Symbol;Acc:HGNC:17018]
USP20	#N/A	#N/A	#N/A	#N/A	#N/A	#N/A	0.905997	#N/A	1.05141	#N/A	#N/A	#N/A	0.379831	#N/A	#N/A	#N/A	#N/A	#N/A	#N/A	3.8418	#N/A	#N/A	#N/A	#N/A	#N/A	#N/A	#N/A	4	ENSG00000136878	USP20	protein_coding	ubiquitin specific peptidase 20 [Source:HGNC Symbol;Acc:HGNC:12619]
WDR44	#N/A	#N/A	#N/A	#N/A	#N/A	#N/A	0.526908	#N/A	#N/A	#N/A	#N/A	#N/A	0.248266	#N/A	#N/A	#N/A	0.600427	#N/A	#N/A	5.81279	#N/A	#N/A	#N/A	#N/A	#N/A	#N/A	#N/A	4	ENSG00000131725	WDR44	protein_coding	WD repeat domain 44 [Source:HGNC Symbol;Acc:HGNC:30512]
NFE2L3	#N/A	#N/A	#N/A	#N/A	#N/A	#N/A	1.19443	#N/A	#N/A	0.693806	#N/A	#N/A	#N/A	#N/A	#N/A	0.589229	#N/A	#N/A	#N/A	6.18129	#N/A	#N/A	#N/A	#N/A	#N/A	#N/A	#N/A	4	ENSG00000050344	NFE2L3	protein_coding	NFE2 like bZIP transcription factor 3 [Source:HGNC Symbol;Acc:HGNC:7783]
CNPY2-AS1	#N/A	#N/A	#N/A	#N/A	#N/A	#N/A	1.43294	1.54829	#N/A	#N/A	#N/A	#N/A	0.626322	#N/A	#N/A	#N/A	#N/A	#N/A	#N/A	4.41168	#N/A	#N/A	#N/A	#N/A	#N/A	#N/A	#N/A	4	ENSG00000257303	CNPY2-AS1	lncRNA	CNPY2 antisense RNA 1 [Source:HGNC Symbol;Acc:HGNC:55480]
RFTN2	#N/A	#N/A	#N/A	#N/A	#N/A	#N/A	0.304073	#N/A	#N/A	1.7249	#N/A	#N/A	1.515	#N/A	#N/A	#N/A	#N/A	#N/A	#N/A	0.391026	#N/A	#N/A	#N/A	#N/A	#N/A	#N/A	#N/A	4	ENSG00000162944	RFTN2	protein_coding	raftlin family member 2 [Source:HGNC Symbol;Acc:HGNC:26402]
#184441	#N/A	#N/A	#N/A	#N/A	#N/A	#N/A	0.728851	#N/A	#N/A	#N/A	1.3505	#N/A	1.24525	#N/A	#N/A	#N/A	#N/A	#N/A	#N/A	0.402285	#N/A	#N/A	#N/A	#N/A	#N/A	#N/A	#N/A	4	ENSG00000184441		lncRNA	novel transcript, antisense to C21orf2
HRG-AS1	#N/A	#N/A	#N/A	#N/A	#N/A	#N/A	1.37662	#N/A	1.0691	#N/A	#N/A	#N/A	2.4689	#N/A	#N/A	#N/A	#N/A	#N/A	#N/A	2.45756	#N/A	#N/A	#N/A	#N/A	#N/A	#N/A	#N/A	4	ENSG00000197099	HRG-AS1	lncRNA	HRG and FETUB antisense RNA 1 [Source:HGNC Symbol;Acc:HGNC:55915]
ZNF620	#N/A	#N/A	#N/A	#N/A	#N/A	#N/A	1.43641	#N/A	#N/A	#N/A	#N/A	#N/A	0.733892	#N/A	#N/A	#N/A	#N/A	#N/A	#N/A	3.50527	#N/A	#N/A	#N/A	#N/A	#N/A	1.96541	#N/A	4	ENSG00000177842	ZNF620	protein_coding	zinc finger protein 620 [Source:HGNC Symbol;Acc:HGNC:28742]
VPS26C	#N/A	#N/A	#N/A	#N/A	#N/A	#N/A	0.623499	0.720129	#N/A	#N/A	#N/A	#N/A	#N/A	#N/A	#N/A	#N/A	#N/A	#N/A	0.802486	4.7005	#N/A	#N/A	#N/A	#N/A	#N/A	#N/A	#N/A	4	ENSG00000157538	VPS26C	protein_coding	VPS26 endosomal protein sorting factor C [Source:HGNC Symbol;Acc:HGNC:3044]
ZNF182	#N/A	#N/A	#N/A	#N/A	#N/A	#N/A	1.44072	#N/A	#N/A	0.813505	0.998947	#N/A	#N/A	#N/A	#N/A	#N/A	#N/A	#N/A	#N/A	3.50692	#N/A	#N/A	#N/A	#N/A	#N/A	#N/A	#N/A	4	ENSG00000147118	ZNF182	protein_coding	zinc finger protein 182 [Source:HGNC Symbol;Acc:HGNC:13001]
ABHD15	#N/A	#N/A	#N/A	#N/A	#N/A	#N/A	1.22518	#N/A	#N/A	1.15798	#N/A	#N/A	#N/A	#N/A	#N/A	#N/A	#N/A	#N/A	0.777775	3.25805	#N/A	#N/A	#N/A	#N/A	#N/A	#N/A	#N/A	4	ENSG00000168792	ABHD15	protein_coding	abhydrolase domain containing 15 [Source:HGNC Symbol;Acc:HGNC:26971]
SERPINE3	#N/A	#N/A	#N/A	#N/A	#N/A	#N/A	0.689579	#N/A	#N/A	1.49714	#N/A	#N/A	2.17178	#N/A	#N/A	#N/A	#N/A	#N/A	#N/A	0.354848	#N/A	#N/A	#N/A	#N/A	#N/A	#N/A	#N/A	4	ENSG00000253309	SERPINE3	protein_coding	serpin family E member 3 [Source:HGNC Symbol;Acc:HGNC:24774]
EBPL	#N/A	#N/A	#N/A	#N/A	#N/A	#N/A	1.18719	1.45283	#N/A	0.86212	#N/A	#N/A	#N/A	#N/A	#N/A	#N/A	#N/A	#N/A	#N/A	2.87946	#N/A	#N/A	#N/A	#N/A	#N/A	#N/A	#N/A	4	ENSG00000123179	EBPL	protein_coding	EBP like [Source:HGNC Symbol;Acc:HGNC:18061]
CDH12	#N/A	#N/A	#N/A	#N/A	#N/A	#N/A	1.1799	#N/A	#N/A	#N/A	#N/A	#N/A	1.73722	#N/A	#N/A	#N/A	#N/A	#N/A	#N/A	3.55401	#N/A	#N/A	#N/A	#N/A	1.30699	#N/A	#N/A	4	ENSG00000154162	CDH12	protein_coding	cadherin 12 [Source:HGNC Symbol;Acc:HGNC:1751]
NNT-AS1	#N/A	#N/A	#N/A	#N/A	#N/A	#N/A	0.977207	#N/A	2.12255	0.583432	#N/A	#N/A	#N/A	#N/A	#N/A	#N/A	#N/A	#N/A	#N/A	5.45443	#N/A	#N/A	#N/A	#N/A	#N/A	#N/A	#N/A	4	ENSG00000248092	NNT-AS1	lncRNA	NNT antisense RNA 1 [Source:HGNC Symbol;Acc:HGNC:49005]
LPCAT4	#N/A	#N/A	#N/A	#N/A	#N/A	#N/A	#N/A	2.19937	#N/A	0.585586	#N/A	#N/A	0.628771	#N/A	#N/A	#N/A	#N/A	#N/A	#N/A	6.39816	#N/A	#N/A	#N/A	#N/A	#N/A	#N/A	#N/A	4	ENSG00000176454	LPCAT4	protein_coding	lysophosphatidylcholine acyltransferase 4 [Source:HGNC Symbol;Acc:HGNC:30059]
LYRM9	#N/A	#N/A	#N/A	#N/A	#N/A	#N/A	#N/A	2.4805	#N/A	#N/A	#N/A	#N/A	#N/A	#N/A	#N/A	0.677609	1.49781	#N/A	#N/A	1.57077	#N/A	#N/A	#N/A	#N/A	#N/A	#N/A	#N/A	4	ENSG00000232859	LYRM9	protein_coding	LYR motif containing 9 [Source:HGNC Symbol;Acc:HGNC:27314]
BTN3A3	#N/A	#N/A	#N/A	#N/A	#N/A	#N/A	#N/A	1.56426	#N/A	#N/A	#N/A	#N/A	#N/A	#N/A	#N/A	#N/A	#N/A	0.944967	#N/A	4.33998	#N/A	#N/A	#N/A	#N/A	#N/A	#N/A	1.57958	4	ENSG00000111801	BTN3A3	protein_coding	butyrophilin subfamily 3 member A3 [Source:HGNC Symbol;Acc:HGNC:1140]
JTB	#N/A	#N/A	#N/A	#N/A	#N/A	#N/A	#N/A	1.5026	#N/A	#N/A	#N/A	#N/A	#N/A	0.586506	#N/A	#N/A	#N/A	1.16795	#N/A	1.91137	#N/A	#N/A	#N/A	#N/A	#N/A	#N/A	#N/A	4	ENSG00000143543	JTB	protein_coding	jumping translocation breakpoint [Source:HGNC Symbol;Acc:HGNC:6201]
BCOR	#N/A	#N/A	#N/A	#N/A	#N/A	#N/A	#N/A	1.1152	#N/A	#N/A	#N/A	0.486082	#N/A	#N/A	#N/A	#N/A	#N/A	#N/A	#N/A	3.02521	#N/A	#N/A	#N/A	#N/A	#N/A	0.770693	#N/A	4	ENSG00000183337	BCOR	protein_coding	BCL6 corepressor [Source:HGNC Symbol;Acc:HGNC:20893]
ERCC6	#N/A	#N/A	#N/A	#N/A	#N/A	#N/A	#N/A	1.02755	#N/A	#N/A	#N/A	#N/A	#N/A	#N/A	#N/A	#N/A	0.746902	0.826325	#N/A	5.14999	#N/A	#N/A	#N/A	#N/A	#N/A	#N/A	#N/A	4	ENSG00000225830	ERCC6	protein_coding	ERCC excision repair 6, chromatin remodeling factor [Source:HGNC Symbol;Acc:HGNC:3438]
DNAH10#197653	#N/A	#N/A	#N/A	#N/A	#N/A	#N/A	#N/A	0.497976	#N/A	2.61827	#N/A	#N/A	1.6473	#N/A	#N/A	#N/A	#N/A	#N/A	#N/A	0.411783	#N/A	#N/A	#N/A	#N/A	#N/A	#N/A	#N/A	4	ENSG00000197653	DNAH10	protein_coding	dynein axonemal heavy chain 10 [Source:HGNC Symbol;Acc:HGNC:2941]
COQ4	#N/A	#N/A	#N/A	#N/A	#N/A	#N/A	#N/A	1.42461	1.61918	0.504945	#N/A	#N/A	#N/A	#N/A	#N/A	#N/A	#N/A	#N/A	#N/A	2.55646	#N/A	#N/A	#N/A	#N/A	#N/A	#N/A	#N/A	4	ENSG00000167113	COQ4	protein_coding	coenzyme Q4 [Source:HGNC Symbol;Acc:HGNC:19693]
TRMU	#N/A	#N/A	#N/A	#N/A	#N/A	#N/A	#N/A	1.17723	1.0733	#N/A	#N/A	#N/A	0.611683	#N/A	#N/A	#N/A	#N/A	#N/A	#N/A	4.52932	#N/A	#N/A	#N/A	#N/A	#N/A	#N/A	#N/A	4	ENSG00000100416	TRMU	protein_coding	tRNA mitochondrial 2-thiouridylase [Source:HGNC Symbol;Acc:HGNC:25481]
FKRP	#N/A	#N/A	#N/A	#N/A	#N/A	#N/A	#N/A	1.46158	#N/A	#N/A	#N/A	#N/A	#N/A	#N/A	#N/A	#N/A	#N/A	#N/A	#N/A	3.10905	#N/A	#N/A	#N/A	0.532327	#N/A	2.05238	#N/A	4	ENSG00000181027	FKRP	protein_coding	fukutin related protein [Source:HGNC Symbol;Acc:HGNC:17997]
MAP3K4	#N/A	#N/A	#N/A	#N/A	#N/A	#N/A	#N/A	0.591502	#N/A	0.385052	#N/A	#N/A	0.376701	#N/A	#N/A	#N/A	#N/A	#N/A	#N/A	6.84466	#N/A	#N/A	#N/A	#N/A	#N/A	#N/A	#N/A	4	ENSG00000085511	MAP3K4	protein_coding	mitogen-activated protein kinase kinase kinase 4 [Source:HGNC Symbol;Acc:HGNC:6856]
ATRAID	#N/A	#N/A	#N/A	#N/A	#N/A	#N/A	#N/A	1.61658	#N/A	#N/A	#N/A	#N/A	#N/A	1.16618	#N/A	#N/A	#N/A	1.52655	#N/A	4.82675	#N/A	#N/A	#N/A	#N/A	#N/A	#N/A	#N/A	4	ENSG00000138085	ATRAID	protein_coding	all-trans retinoic acid induced differentiation factor [Source:HGNC Symbol;Acc:HGNC:24090]
NPIPB12	#N/A	#N/A	#N/A	#N/A	#N/A	#N/A	#N/A	1.50784	#N/A	#N/A	#N/A	#N/A	0.920087	#N/A	#N/A	#N/A	#N/A	#N/A	#N/A	4.26598	#N/A	#N/A	#N/A	#N/A	0.742341	#N/A	#N/A	4	ENSG00000169203	NPIPB12	protein_coding	nuclear pore complex interacting protein family member B12 [Source:HGNC Symbol;Acc:HGNC:37491]
UCHL3	#N/A	#N/A	#N/A	#N/A	#N/A	#N/A	#N/A	0.802939	0.973106	#N/A	#N/A	#N/A	#N/A	#N/A	#N/A	#N/A	#N/A	#N/A	#N/A	4.21279	#N/A	#N/A	0.284847	#N/A	#N/A	#N/A	#N/A	4	ENSG00000118939	UCHL3	protein_coding	ubiquitin C-terminal hydrolase L3 [Source:HGNC Symbol;Acc:HGNC:12515]
TUBB#196230	#N/A	#N/A	#N/A	#N/A	#N/A	#N/A	#N/A	1.20508	#N/A	#N/A	#N/A	#N/A	#N/A	#N/A	#N/A	#N/A	#N/A	1.28624	#N/A	1.17496	1.33448	#N/A	#N/A	#N/A	#N/A	#N/A	#N/A	4	ENSG00000196230	TUBB	protein_coding	tubulin beta class I [Source:HGNC Symbol;Acc:HGNC:20778]
HEMK1	#N/A	#N/A	#N/A	#N/A	#N/A	#N/A	#N/A	1.34024	#N/A	1.16878	#N/A	#N/A	0.941347	#N/A	#N/A	#N/A	#N/A	#N/A	#N/A	5.23492	#N/A	#N/A	#N/A	#N/A	#N/A	#N/A	#N/A	4	ENSG00000114735	HEMK1	protein_coding	HemK methyltransferase family member 1 [Source:HGNC Symbol;Acc:HGNC:24923]
ZNF623#183309	#N/A	#N/A	#N/A	#N/A	#N/A	#N/A	#N/A	1.22754	#N/A	#N/A	#N/A	#N/A	#N/A	#N/A	#N/A	#N/A	#N/A	#N/A	1.05042	5.4536	#N/A	#N/A	#N/A	#N/A	#N/A	1.09515	#N/A	4	ENSG00000183309	ZNF623	protein_coding	zinc finger protein 623 [Source:HGNC Symbol;Acc:HGNC:29084]
RDH5	#N/A	#N/A	#N/A	#N/A	#N/A	#N/A	#N/A	1.35804	#N/A	#N/A	#N/A	#N/A	0.547977	#N/A	#N/A	#N/A	#N/A	#N/A	1.07349	4.83173	#N/A	#N/A	#N/A	#N/A	#N/A	#N/A	#N/A	4	ENSG00000135437	RDH5	protein_coding	retinol dehydrogenase 5 [Source:HGNC Symbol;Acc:HGNC:9940]
RCCD1	#N/A	#N/A	#N/A	#N/A	#N/A	#N/A	#N/A	1.41523	1.17141	#N/A	#N/A	#N/A	#N/A	#N/A	#N/A	#N/A	#N/A	#N/A	#N/A	2.78669	#N/A	#N/A	#N/A	#N/A	0.800578	#N/A	#N/A	4	ENSG00000166965	RCCD1	protein_coding	RCC1 domain containing 1 [Source:HGNC Symbol;Acc:HGNC:30457]
OPCML	#N/A	#N/A	#N/A	#N/A	#N/A	#N/A	#N/A	0.0235597	#N/A	#N/A	#N/A	0.604841	#N/A	#N/A	#N/A	#N/A	0.295916	#N/A	#N/A	#N/A	#N/A	#N/A	#N/A	#N/A	1.45164	#N/A	#N/A	4	ENSG00000183715	OPCML	protein_coding	opioid binding protein/cell adhesion molecule like [Source:HGNC Symbol;Acc:HGNC:8143]
#276728	#N/A	#N/A	#N/A	#N/A	#N/A	#N/A	#N/A	1.4188	#N/A	0.754378	#N/A	#N/A	#N/A	#N/A	#N/A	#N/A	1.89833	#N/A	#N/A	2.04966	#N/A	#N/A	#N/A	#N/A	#N/A	#N/A	#N/A	4	ENSG00000276728		lncRNA	novel transcript
C2orf42	#N/A	#N/A	#N/A	#N/A	#N/A	#N/A	#N/A	1.0782	#N/A	#N/A	0.604006	#N/A	0.704279	#N/A	#N/A	#N/A	#N/A	#N/A	#N/A	6.43406	#N/A	#N/A	#N/A	#N/A	#N/A	#N/A	#N/A	4	ENSG00000115998	C2orf42	protein_coding	chromosome 2 open reading frame 42 [Source:HGNC Symbol;Acc:HGNC:26056]
C11orf58	#N/A	#N/A	#N/A	#N/A	#N/A	#N/A	#N/A	0.569252	#N/A	#N/A	0.335647	#N/A	#N/A	#N/A	#N/A	#N/A	0.432655	#N/A	#N/A	2.89594	#N/A	#N/A	#N/A	#N/A	#N/A	#N/A	#N/A	4	ENSG00000110696	C11orf58	protein_coding	chromosome 11 open reading frame 58 [Source:HGNC Symbol;Acc:HGNC:16990]
TSG101	#N/A	#N/A	#N/A	#N/A	#N/A	#N/A	#N/A	0.564278	#N/A	#N/A	0.312601	#N/A	#N/A	#N/A	#N/A	#N/A	#N/A	#N/A	#N/A	8.84076	#N/A	#N/A	#N/A	#N/A	0.313109	#N/A	#N/A	4	ENSG00000074319	TSG101	protein_coding	tumor susceptibility 101 [Source:HGNC Symbol;Acc:HGNC:15971]
MMS19	#N/A	#N/A	#N/A	#N/A	#N/A	#N/A	#N/A	0.681736	#N/A	#N/A	#N/A	#N/A	0.612861	#N/A	#N/A	#N/A	#N/A	#N/A	#N/A	8.01185	#N/A	#N/A	#N/A	#N/A	0.360049	#N/A	#N/A	4	ENSG00000155229	MMS19	protein_coding	MMS19 homolog, cytosolic iron-sulfur assembly component [Source:HGNC Symbol;Acc:HGNC:13824]
DNA2	#N/A	#N/A	#N/A	#N/A	#N/A	#N/A	#N/A	1.24684	#N/A	1.27401	#N/A	#N/A	0.681147	#N/A	#N/A	#N/A	#N/A	#N/A	#N/A	3.89641	#N/A	#N/A	#N/A	#N/A	#N/A	#N/A	#N/A	4	ENSG00000138346	DNA2	protein_coding	DNA replication helicase/nuclease 2 [Source:HGNC Symbol;Acc:HGNC:2939]
NPHP3	#N/A	#N/A	#N/A	#N/A	#N/A	#N/A	#N/A	0.853665	#N/A	0.430391	#N/A	#N/A	0.602178	#N/A	#N/A	#N/A	#N/A	#N/A	#N/A	7.70559	#N/A	#N/A	#N/A	#N/A	#N/A	#N/A	#N/A	4	ENSG00000113971	NPHP3	protein_coding	nephrocystin 3 [Source:HGNC Symbol;Acc:HGNC:7907]
PTPN7	#N/A	#N/A	#N/A	#N/A	#N/A	#N/A	#N/A	#N/A	3.84138	1.20368	#N/A	#N/A	0.706124	#N/A	#N/A	#N/A	#N/A	#N/A	#N/A	3.42715	#N/A	#N/A	#N/A	#N/A	#N/A	#N/A	#N/A	4	ENSG00000143851	PTPN7	protein_coding	protein tyrosine phosphatase non-receptor type 7 [Source:HGNC Symbol;Acc:HGNC:9659]
SUPV3L1	#N/A	#N/A	#N/A	#N/A	#N/A	#N/A	#N/A	#N/A	2.12776	0.471367	#N/A	#N/A	0.755069	#N/A	#N/A	#N/A	#N/A	#N/A	#N/A	7.37672	#N/A	#N/A	#N/A	#N/A	#N/A	#N/A	#N/A	4	ENSG00000156502	SUPV3L1	protein_coding	Suv3 like RNA helicase [Source:HGNC Symbol;Acc:HGNC:11471]
CWC27	#N/A	#N/A	#N/A	#N/A	#N/A	#N/A	#N/A	#N/A	0.912471	#N/A	#N/A	#N/A	0.195717	#N/A	#N/A	#N/A	#N/A	#N/A	#N/A	6.24735	#N/A	#N/A	#N/A	#N/A	0.215675	#N/A	#N/A	4	ENSG00000153015	CWC27	protein_coding	CWC27 spliceosome associated cyclophilin [Source:HGNC Symbol;Acc:HGNC:10664]
CDKN2B-AS1	#N/A	#N/A	#N/A	#N/A	#N/A	#N/A	#N/A	#N/A	2.55562	#N/A	2.28838	#N/A	#N/A	#N/A	#N/A	#N/A	#N/A	1.40902	#N/A	2.75183	#N/A	#N/A	#N/A	#N/A	#N/A	#N/A	#N/A	4	ENSG00000240498	CDKN2B-AS1	lncRNA	CDKN2B antisense RNA 1 [Source:HGNC Symbol;Acc:HGNC:34341]
LUC7L2	#N/A	#N/A	#N/A	#N/A	#N/A	#N/A	#N/A	#N/A	0.634518	#N/A	#N/A	#N/A	0.300348	#N/A	#N/A	#N/A	#N/A	#N/A	#N/A	4.68484	#N/A	#N/A	#N/A	#N/A	0.179664	#N/A	#N/A	4	ENSG00000146963	LUC7L2	protein_coding	LUC7 like 2, pre-mRNA splicing factor [Source:HGNC Symbol;Acc:HGNC:21608]
#270050	#N/A	#N/A	#N/A	#N/A	#N/A	#N/A	#N/A	#N/A	1.70381	#N/A	#N/A	#N/A	2.95209	#N/A	#N/A	#N/A	#N/A	#N/A	#N/A	3.38945	#N/A	#N/A	#N/A	#N/A	1.1526	#N/A	#N/A	4	ENSG00000270050		lncRNA	novel transcript, antisense to ARMCX5 and GPRASP1
#255467	#N/A	#N/A	#N/A	#N/A	#N/A	#N/A	#N/A	#N/A	2.04484	#N/A	#N/A	#N/A	2.39222	#N/A	#N/A	#N/A	#N/A	#N/A	#N/A	5.78714	#N/A	#N/A	#N/A	#N/A	0.769253	#N/A	#N/A	4	ENSG00000255467		lncRNA	novel transcript
ZNF654	#N/A	#N/A	#N/A	#N/A	#N/A	#N/A	#N/A	#N/A	0.883457	#N/A	#N/A	#N/A	0.322167	#N/A	#N/A	#N/A	#N/A	#N/A	#N/A	9.12563	#N/A	#N/A	#N/A	#N/A	0.36954	#N/A	#N/A	4	ENSG00000175105	ZNF654	protein_coding	zinc finger protein 654 [Source:HGNC Symbol;Acc:HGNC:25612]
IKBIP	#N/A	#N/A	#N/A	#N/A	#N/A	#N/A	#N/A	#N/A	1.37562	#N/A	#N/A	#N/A	#N/A	#N/A	#N/A	#N/A	#N/A	#N/A	#N/A	6.84158	0.683616	0.730403	#N/A	#N/A	#N/A	#N/A	#N/A	4	ENSG00000166130	IKBIP	protein_coding	IKBKB interacting protein [Source:HGNC Symbol;Acc:HGNC:26430]
LPIN1	#N/A	#N/A	#N/A	#N/A	#N/A	#N/A	#N/A	#N/A	1.1679	0.415087	#N/A	#N/A	0.529173	#N/A	#N/A	#N/A	#N/A	#N/A	#N/A	5.45223	#N/A	#N/A	#N/A	#N/A	#N/A	#N/A	#N/A	4	ENSG00000134324	LPIN1	protein_coding	lipin 1 [Source:HGNC Symbol;Acc:HGNC:13345]
KRIT1	#N/A	#N/A	#N/A	#N/A	#N/A	#N/A	#N/A	#N/A	0.841398	#N/A	0.32416	#N/A	0.419933	#N/A	#N/A	#N/A	#N/A	#N/A	#N/A	8.66356	#N/A	#N/A	#N/A	#N/A	#N/A	#N/A	#N/A	4	ENSG00000001631	KRIT1	protein_coding	KRIT1 ankyrin repeat containing [Source:HGNC Symbol;Acc:HGNC:1573]
CADM2	#N/A	#N/A	#N/A	#N/A	#N/A	#N/A	#N/A	#N/A	0.78481	#N/A	#N/A	1.37505	2.20211	#N/A	#N/A	#N/A	#N/A	#N/A	#N/A	2.00679	#N/A	#N/A	#N/A	#N/A	#N/A	#N/A	#N/A	4	ENSG00000175161	CADM2	protein_coding	cell adhesion molecule 2 [Source:HGNC Symbol;Acc:HGNC:29849]
USP16	#N/A	#N/A	#N/A	#N/A	#N/A	#N/A	#N/A	#N/A	0.81884	0.275207	#N/A	#N/A	0.282901	#N/A	#N/A	#N/A	#N/A	#N/A	#N/A	5.96608	#N/A	#N/A	#N/A	#N/A	#N/A	#N/A	#N/A	4	ENSG00000156256	USP16	protein_coding	ubiquitin specific peptidase 16 [Source:HGNC Symbol;Acc:HGNC:12614]
TUBGCP6	#N/A	#N/A	#N/A	#N/A	#N/A	#N/A	#N/A	#N/A	1.41196	0.433635	#N/A	#N/A	0.518001	#N/A	#N/A	#N/A	#N/A	#N/A	#N/A	6.45621	#N/A	#N/A	#N/A	#N/A	#N/A	#N/A	#N/A	4	ENSG00000128159	TUBGCP6	protein_coding	tubulin gamma complex associated protein 6 [Source:HGNC Symbol;Acc:HGNC:18127]
IPO11	#N/A	#N/A	#N/A	#N/A	#N/A	#N/A	#N/A	#N/A	1.03754	#N/A	#N/A	#N/A	0.4455	#N/A	#N/A	#N/A	#N/A	#N/A	#N/A	3.65928	#N/A	#N/A	#N/A	#N/A	0.460782	#N/A	#N/A	4	ENSG00000086200	IPO11	protein_coding	importin 11 [Source:HGNC Symbol;Acc:HGNC:20628]
THRA	#N/A	#N/A	#N/A	#N/A	#N/A	#N/A	#N/A	#N/A	1.31755	#N/A	0.933662	#N/A	#N/A	#N/A	#N/A	#N/A	#N/A	#N/A	1.0448	1.31061	#N/A	#N/A	#N/A	#N/A	#N/A	#N/A	#N/A	4	ENSG00000126351	THRA	protein_coding	thyroid hormone receptor alpha [Source:HGNC Symbol;Acc:HGNC:11796]
ALG10B	#N/A	#N/A	#N/A	#N/A	#N/A	#N/A	#N/A	#N/A	0.772332	#N/A	1.05664	#N/A	#N/A	#N/A	#N/A	#N/A	#N/A	#N/A	0.697496	1.97017	#N/A	#N/A	#N/A	#N/A	#N/A	#N/A	#N/A	4	ENSG00000175548	ALG10B	protein_coding	ALG10 alpha-1,2-glucosyltransferase B [Source:HGNC Symbol;Acc:HGNC:31088]
ZNF45	#N/A	#N/A	#N/A	#N/A	#N/A	#N/A	#N/A	#N/A	1.65141	#N/A	#N/A	#N/A	0.946957	#N/A	#N/A	#N/A	1.33851	#N/A	#N/A	3.73756	#N/A	#N/A	#N/A	#N/A	#N/A	#N/A	#N/A	4	ENSG00000124459	ZNF45	protein_coding	zinc finger protein 45 [Source:HGNC Symbol;Acc:HGNC:13111]
RDH13#160439	#N/A	#N/A	#N/A	#N/A	#N/A	#N/A	#N/A	#N/A	1.50578	#N/A	0.762037	#N/A	0.748996	#N/A	#N/A	#N/A	#N/A	#N/A	#N/A	5.5033	#N/A	#N/A	#N/A	#N/A	#N/A	#N/A	#N/A	4	ENSG00000160439	RDH13	protein_coding	retinol dehydrogenase 13 [Source:HGNC Symbol;Acc:HGNC:19978]
EMC3	#N/A	#N/A	#N/A	#N/A	#N/A	#N/A	#N/A	#N/A	0.909818	#N/A	#N/A	#N/A	#N/A	0.242938	#N/A	#N/A	#N/A	#N/A	#N/A	1.2894	0.21806	#N/A	#N/A	#N/A	#N/A	#N/A	#N/A	4	ENSG00000125037	EMC3	protein_coding	ER membrane protein complex subunit 3 [Source:HGNC Symbol;Acc:HGNC:23999]
#229321	#N/A	#N/A	#N/A	#N/A	#N/A	#N/A	#N/A	#N/A	0.875295	1.1367	#N/A	#N/A	1.20127	#N/A	#N/A	#N/A	#N/A	#N/A	#N/A	1.65535	#N/A	#N/A	#N/A	#N/A	#N/A	#N/A	#N/A	4	ENSG00000229321		lncRNA	novel transcript
BCORL1	#N/A	#N/A	#N/A	#N/A	#N/A	#N/A	#N/A	#N/A	1.48955	#N/A	#N/A	0.804278	#N/A	#N/A	#N/A	#N/A	1.01975	#N/A	#N/A	4.74124	#N/A	#N/A	#N/A	#N/A	#N/A	#N/A	#N/A	4	ENSG00000085185	BCORL1	protein_coding	BCL6 corepressor like 1 [Source:HGNC Symbol;Acc:HGNC:25657]
UBE2Q2	#N/A	#N/A	#N/A	#N/A	#N/A	#N/A	#N/A	#N/A	0.800981	#N/A	#N/A	#N/A	#N/A	#N/A	#N/A	#N/A	#N/A	#N/A	#N/A	5.90639	#N/A	#N/A	#N/A	0.176282	0.238671	#N/A	#N/A	4	ENSG00000140367	UBE2Q2	protein_coding	ubiquitin conjugating enzyme E2 Q2 [Source:HGNC Symbol;Acc:HGNC:19248]
SH2B1	#N/A	#N/A	#N/A	#N/A	#N/A	#N/A	#N/A	#N/A	1.1532	0.510082	#N/A	#N/A	0.669854	#N/A	#N/A	#N/A	#N/A	#N/A	#N/A	6.36983	#N/A	#N/A	#N/A	#N/A	#N/A	#N/A	#N/A	4	ENSG00000178188	SH2B1	protein_coding	SH2B adaptor protein 1 [Source:HGNC Symbol;Acc:HGNC:30417]
#246851	#N/A	#N/A	#N/A	#N/A	#N/A	#N/A	#N/A	#N/A	1.25766	#N/A	#N/A	#N/A	1.32245	#N/A	#N/A	#N/A	#N/A	#N/A	#N/A	4.92088	#N/A	#N/A	#N/A	#N/A	0.988632	#N/A	#N/A	4	ENSG00000246851		lncRNA	novel transcript
SEC22C	#N/A	#N/A	#N/A	#N/A	#N/A	#N/A	#N/A	#N/A	1.16863	0.511972	#N/A	#N/A	0.744417	#N/A	#N/A	#N/A	#N/A	#N/A	#N/A	7.37674	#N/A	#N/A	#N/A	#N/A	#N/A	#N/A	#N/A	4	ENSG00000093183	SEC22C	protein_coding	SEC22 homolog C, vesicle trafficking protein [Source:HGNC Symbol;Acc:HGNC:16828]
#284738	#N/A	#N/A	#N/A	#N/A	#N/A	#N/A	#N/A	#N/A	1.5141	#N/A	#N/A	#N/A	#N/A	#N/A	#N/A	#N/A	#N/A	#N/A	#N/A	4.26791	#N/A	#N/A	#N/A	0.799436	0.740614	#N/A	#N/A	4	ENSG00000284738		lncRNA	novel transcript, antisense to DENND4B
BRD9	#N/A	#N/A	#N/A	#N/A	#N/A	#N/A	#N/A	#N/A	0.832522	#N/A	0.33017	#N/A	0.55177	#N/A	#N/A	#N/A	#N/A	#N/A	#N/A	5.3035	#N/A	#N/A	#N/A	#N/A	#N/A	#N/A	#N/A	4	ENSG00000028310	BRD9	protein_coding	bromodomain containing 9 [Source:HGNC Symbol;Acc:HGNC:25818]
MAP3K15	#N/A	#N/A	#N/A	#N/A	#N/A	#N/A	#N/A	#N/A	0.548086	#N/A	#N/A	#N/A	1.8619	#N/A	#N/A	#N/A	#N/A	#N/A	#N/A	0.795798	#N/A	#N/A	#N/A	#N/A	1.04478	#N/A	#N/A	4	ENSG00000180815	MAP3K15	protein_coding	mitogen-activated protein kinase kinase kinase 15 [Source:HGNC Symbol;Acc:HGNC:31689]
ZNF512B	#N/A	#N/A	#N/A	#N/A	#N/A	#N/A	#N/A	#N/A	0.951687	1.95852	#N/A	#N/A	0.936627	#N/A	#N/A	#N/A	#N/A	#N/A	#N/A	1.89315	#N/A	#N/A	#N/A	#N/A	#N/A	#N/A	#N/A	4	ENSG00000196700	ZNF512B	protein_coding	zinc finger protein 512B [Source:HGNC Symbol;Acc:HGNC:29212]
GXYLT1	#N/A	#N/A	#N/A	#N/A	#N/A	#N/A	#N/A	#N/A	0.910997	#N/A	#N/A	#N/A	#N/A	#N/A	#N/A	#N/A	#N/A	0.74969	#N/A	4.8679	#N/A	#N/A	#N/A	#N/A	#N/A	#N/A	1.55265	4	ENSG00000151233	GXYLT1	protein_coding	glucoside xylosyltransferase 1 [Source:HGNC Symbol;Acc:HGNC:27482]
BSDC1	#N/A	#N/A	#N/A	#N/A	#N/A	#N/A	#N/A	#N/A	0.878359	#N/A	#N/A	0.442709	0.354261	#N/A	#N/A	#N/A	#N/A	#N/A	#N/A	7.84449	#N/A	#N/A	#N/A	#N/A	#N/A	#N/A	#N/A	4	ENSG00000160058	BSDC1	protein_coding	BSD domain containing 1 [Source:HGNC Symbol;Acc:HGNC:25501]
KLC4	#N/A	#N/A	#N/A	#N/A	#N/A	#N/A	#N/A	#N/A	1.24459	#N/A	#N/A	#N/A	1.01678	#N/A	#N/A	#N/A	#N/A	#N/A	#N/A	6.35203	#N/A	#N/A	#N/A	#N/A	0.58599	#N/A	#N/A	4	ENSG00000137171	KLC4	protein_coding	kinesin light chain 4 [Source:HGNC Symbol;Acc:HGNC:21624]
SNX4	#N/A	#N/A	#N/A	#N/A	#N/A	#N/A	#N/A	#N/A	0.692797	#N/A	#N/A	#N/A	0.428917	#N/A	#N/A	#N/A	#N/A	#N/A	#N/A	4.77298	#N/A	#N/A	#N/A	#N/A	0.382154	#N/A	#N/A	4	ENSG00000114520	SNX4	protein_coding	sorting nexin 4 [Source:HGNC Symbol;Acc:HGNC:11175]
#223390	#N/A	#N/A	#N/A	#N/A	#N/A	#N/A	#N/A	#N/A	0.904238	#N/A	#N/A	#N/A	0.934903	#N/A	#N/A	#N/A	#N/A	#N/A	#N/A	2.03098	#N/A	#N/A	#N/A	#N/A	2.26883	#N/A	#N/A	4	ENSG00000223390		lncRNA	novel transcript
CEP72#112877	#N/A	#N/A	#N/A	#N/A	#N/A	#N/A	#N/A	#N/A	0.819775	#N/A	1.38256	#N/A	1.03769	#N/A	#N/A	#N/A	#N/A	#N/A	#N/A	1.6755	#N/A	#N/A	#N/A	#N/A	#N/A	#N/A	#N/A	4	ENSG00000112877	CEP72	protein_coding	centrosomal protein 72 [Source:HGNC Symbol;Acc:HGNC:25547]
HACL1	#N/A	#N/A	#N/A	#N/A	#N/A	#N/A	#N/A	#N/A	0.836287	#N/A	0.525706	#N/A	0.606553	#N/A	#N/A	#N/A	#N/A	#N/A	#N/A	7.73371	#N/A	#N/A	#N/A	#N/A	#N/A	#N/A	#N/A	4	ENSG00000131373	HACL1	protein_coding	2-hydroxyacyl-CoA lyase 1 [Source:HGNC Symbol;Acc:HGNC:17856]
ATG2B	#N/A	#N/A	#N/A	#N/A	#N/A	#N/A	#N/A	#N/A	0.860225	#N/A	0.377175	#N/A	0.327453	#N/A	#N/A	#N/A	#N/A	#N/A	#N/A	7.86696	#N/A	#N/A	#N/A	#N/A	#N/A	#N/A	#N/A	4	ENSG00000066739	ATG2B	protein_coding	autophagy related 2B [Source:HGNC Symbol;Acc:HGNC:20187]
#285632	#N/A	#N/A	#N/A	#N/A	#N/A	#N/A	#N/A	#N/A	0.654391	#N/A	#N/A	#N/A	2.64784	#N/A	#N/A	#N/A	#N/A	#N/A	#N/A	0.752126	#N/A	#N/A	#N/A	#N/A	1.00021	#N/A	#N/A	4	ENSG00000285632		lncRNA	novel transcript
NUSAP1	#N/A	#N/A	#N/A	#N/A	#N/A	#N/A	#N/A	#N/A	1.44778	#N/A	#N/A	0.903495	0.704027	#N/A	#N/A	#N/A	#N/A	#N/A	#N/A	5.08051	#N/A	#N/A	#N/A	#N/A	#N/A	#N/A	#N/A	4	ENSG00000137804	NUSAP1	protein_coding	nucleolar and spindle associated protein 1 [Source:HGNC Symbol;Acc:HGNC:18538]
LINC01409	#N/A	#N/A	#N/A	#N/A	#N/A	#N/A	#N/A	#N/A	1.0636	#N/A	#N/A	#N/A	0.818575	#N/A	#N/A	#N/A	#N/A	#N/A	#N/A	7.14647	#N/A	#N/A	#N/A	#N/A	0.847119	#N/A	#N/A	4	ENSG00000237491	LINC01409	lncRNA	long intergenic non-protein coding RNA 1409 [Source:HGNC Symbol;Acc:HGNC:50701]
CENPC	#N/A	#N/A	#N/A	#N/A	#N/A	#N/A	#N/A	#N/A	0.555991	0.347007	#N/A	#N/A	0.47981	#N/A	#N/A	#N/A	#N/A	#N/A	#N/A	9.51418	#N/A	#N/A	#N/A	#N/A	#N/A	#N/A	#N/A	4	ENSG00000145241	CENPC	protein_coding	centromere protein C [Source:HGNC Symbol;Acc:HGNC:1854]
FASTKD2	#N/A	#N/A	#N/A	#N/A	#N/A	#N/A	#N/A	#N/A	0.910284	0.423559	#N/A	#N/A	0.577812	#N/A	#N/A	#N/A	#N/A	#N/A	#N/A	3.9221	#N/A	#N/A	#N/A	#N/A	#N/A	#N/A	#N/A	4	ENSG00000118246	FASTKD2	protein_coding	FAST kinase domains 2 [Source:HGNC Symbol;Acc:HGNC:29160]
#260891	#N/A	#N/A	#N/A	#N/A	#N/A	#N/A	#N/A	#N/A	1.36857	#N/A	#N/A	#N/A	1.88633	#N/A	#N/A	#N/A	#N/A	#N/A	1.70754	3.06931	#N/A	#N/A	#N/A	#N/A	#N/A	#N/A	#N/A	4	ENSG00000260891		lncRNA	novel transcript, intronic to NFATC3
#287454	#N/A	#N/A	#N/A	#N/A	#N/A	#N/A	#N/A	#N/A	0.183935	1.21674	#N/A	#N/A	1.88894	#N/A	#N/A	#N/A	#N/A	#N/A	#N/A	0.22246	#N/A	#N/A	#N/A	#N/A	#N/A	#N/A	#N/A	4	ENSG00000287454		lncRNA	novel transcript, antisense to ELK3
SLC10A7	#N/A	#N/A	#N/A	#N/A	#N/A	#N/A	#N/A	#N/A	0.77693	#N/A	#N/A	#N/A	0.320355	#N/A	#N/A	#N/A	#N/A	#N/A	#N/A	6.41328	#N/A	#N/A	#N/A	#N/A	0.26735	#N/A	#N/A	4	ENSG00000120519	SLC10A7	protein_coding	solute carrier family 10 member 7 [Source:HGNC Symbol;Acc:HGNC:23088]
ZBTB26	#N/A	#N/A	#N/A	#N/A	#N/A	#N/A	#N/A	#N/A	1.20719	#N/A	#N/A	#N/A	0.543493	#N/A	#N/A	#N/A	#N/A	#N/A	#N/A	5.55505	#N/A	0.630884	#N/A	#N/A	#N/A	#N/A	#N/A	4	ENSG00000171448	ZBTB26	protein_coding	zinc finger and BTB domain containing 26 [Source:HGNC Symbol;Acc:HGNC:23383]
PCNX4-DT	#N/A	#N/A	#N/A	#N/A	#N/A	#N/A	#N/A	#N/A	0.181296	0.849357	#N/A	1.06479	#N/A	#N/A	#N/A	#N/A	#N/A	#N/A	#N/A	0.317602	#N/A	#N/A	#N/A	#N/A	#N/A	#N/A	#N/A	4	ENSG00000258553	PCNX4-DT	lncRNA	PCNX4 divergent transcript [Source:HGNC Symbol;Acc:HGNC:55447]
CRTC3	#N/A	#N/A	#N/A	#N/A	#N/A	#N/A	#N/A	#N/A	#N/A	1.83421	#N/A	#N/A	0.388568	#N/A	#N/A	#N/A	#N/A	#N/A	#N/A	5.64658	#N/A	#N/A	#N/A	#N/A	0.327363	#N/A	#N/A	4	ENSG00000140577	CRTC3	protein_coding	CREB regulated transcription coactivator 3 [Source:HGNC Symbol;Acc:HGNC:26148]
ZNF331	#N/A	#N/A	#N/A	#N/A	#N/A	#N/A	#N/A	#N/A	#N/A	1.22835	#N/A	#N/A	#N/A	#N/A	#N/A	#N/A	0.666953	#N/A	1.55509	8.84605	#N/A	#N/A	#N/A	#N/A	#N/A	#N/A	#N/A	4	ENSG00000130844	ZNF331	protein_coding	zinc finger protein 331 [Source:HGNC Symbol;Acc:HGNC:15489]
CD84	#N/A	#N/A	#N/A	#N/A	#N/A	#N/A	#N/A	#N/A	#N/A	1.05076	#N/A	#N/A	#N/A	#N/A	#N/A	0.621343	#N/A	#N/A	2.3288	4.03884	#N/A	#N/A	#N/A	#N/A	#N/A	#N/A	#N/A	4	ENSG00000066294	CD84	protein_coding	CD84 molecule [Source:HGNC Symbol;Acc:HGNC:1704]
WHRN	#N/A	#N/A	#N/A	#N/A	#N/A	#N/A	#N/A	#N/A	#N/A	3.44082	1.72549	#N/A	1.28474	#N/A	#N/A	#N/A	#N/A	#N/A	#N/A	2.31334	#N/A	#N/A	#N/A	#N/A	#N/A	#N/A	#N/A	4	ENSG00000095397	WHRN	protein_coding	whirlin [Source:HGNC Symbol;Acc:HGNC:16361]
MAPK13	#N/A	#N/A	#N/A	#N/A	#N/A	#N/A	#N/A	#N/A	#N/A	2.91412	1.0548	#N/A	1.67901	#N/A	#N/A	#N/A	#N/A	#N/A	#N/A	3.30501	#N/A	#N/A	#N/A	#N/A	#N/A	#N/A	#N/A	4	ENSG00000156711	MAPK13	protein_coding	mitogen-activated protein kinase 13 [Source:HGNC Symbol;Acc:HGNC:6875]
ADAM8	#N/A	#N/A	#N/A	#N/A	#N/A	#N/A	#N/A	#N/A	#N/A	1.11492	#N/A	#N/A	#N/A	#N/A	#N/A	#N/A	#N/A	#N/A	#N/A	4.22038	#N/A	#N/A	#N/A	#N/A	#N/A	1.75917	3.31691	4	ENSG00000151651	ADAM8	protein_coding	ADAM metallopeptidase domain 8 [Source:HGNC Symbol;Acc:HGNC:215]
#272970	#N/A	#N/A	#N/A	#N/A	#N/A	#N/A	#N/A	#N/A	#N/A	0.236835	#N/A	0.203058	#N/A	#N/A	#N/A	#N/A	#N/A	#N/A	#N/A	#N/A	#N/A	#N/A	#N/A	0.780052	0.200519	#N/A	#N/A	4	ENSG00000272970		lncRNA	novel transcript
NRG2	#N/A	#N/A	#N/A	#N/A	#N/A	#N/A	#N/A	#N/A	#N/A	0.457531	#N/A	#N/A	1.12987	#N/A	#N/A	#N/A	#N/A	#N/A	#N/A	0.167501	#N/A	#N/A	#N/A	#N/A	#N/A	0.148048	#N/A	4	ENSG00000158458	NRG2	protein_coding	neuregulin 2 [Source:HGNC Symbol;Acc:HGNC:7998]
SNAI3	#N/A	#N/A	#N/A	#N/A	#N/A	#N/A	#N/A	#N/A	#N/A	1.12593	#N/A	#N/A	0.5585	#N/A	#N/A	#N/A	1.55608	#N/A	#N/A	5.2404	#N/A	#N/A	#N/A	#N/A	#N/A	#N/A	#N/A	4	ENSG00000185669	SNAI3	protein_coding	snail family transcriptional repressor 3 [Source:HGNC Symbol;Acc:HGNC:18411]
PTOV1	#N/A	#N/A	#N/A	#N/A	#N/A	#N/A	#N/A	#N/A	#N/A	0.660398	1.04059	#N/A	0.63955	#N/A	#N/A	#N/A	#N/A	#N/A	#N/A	4.06987	#N/A	#N/A	#N/A	#N/A	#N/A	#N/A	#N/A	4	ENSG00000104960	PTOV1	protein_coding	PTOV1 extended AT-hook containing adaptor protein [Source:HGNC Symbol;Acc:HGNC:9632]
CCT2	#N/A	#N/A	#N/A	#N/A	#N/A	#N/A	#N/A	#N/A	#N/A	0.492756	#N/A	#N/A	#N/A	#N/A	#N/A	#N/A	#N/A	#N/A	#N/A	4.89031	#N/A	0.414345	#N/A	#N/A	#N/A	0.748572	#N/A	4	ENSG00000166226	CCT2	protein_coding	chaperonin containing TCP1 subunit 2 [Source:HGNC Symbol;Acc:HGNC:1615]
NIPAL1	#N/A	#N/A	#N/A	#N/A	#N/A	#N/A	#N/A	#N/A	#N/A	2.09555	1.28601	#N/A	2.449	#N/A	#N/A	#N/A	#N/A	#N/A	#N/A	0.355174	#N/A	#N/A	#N/A	#N/A	#N/A	#N/A	#N/A	4	ENSG00000163293	NIPAL1	protein_coding	NIPA like domain containing 1 [Source:HGNC Symbol;Acc:HGNC:27194]
DNAJB13	#N/A	#N/A	#N/A	#N/A	#N/A	#N/A	#N/A	#N/A	#N/A	1.95328	#N/A	#N/A	1.16276	#N/A	#N/A	#N/A	#N/A	#N/A	#N/A	0.191973	#N/A	#N/A	#N/A	#N/A	1.06421	#N/A	#N/A	4	ENSG00000187726	DNAJB13	protein_coding	DnaJ heat shock protein family (Hsp40) member B13 [Source:HGNC Symbol;Acc:HGNC:30718]
LGALS4#171747	#N/A	#N/A	#N/A	#N/A	#N/A	#N/A	#N/A	#N/A	#N/A	1.61929	1.24227	#N/A	2.05825	#N/A	#N/A	#N/A	#N/A	#N/A	#N/A	0.558878	#N/A	#N/A	#N/A	#N/A	#N/A	#N/A	#N/A	4	ENSG00000171747	LGALS4	protein_coding	galectin 4 [Source:HGNC Symbol;Acc:HGNC:6565]
MYLK	#N/A	#N/A	#N/A	#N/A	#N/A	#N/A	#N/A	#N/A	#N/A	1.47946	#N/A	#N/A	1.43171	#N/A	#N/A	#N/A	1.41253	#N/A	#N/A	#N/A	#N/A	#N/A	#N/A	#N/A	1.47818	#N/A	#N/A	4	ENSG00000065534	MYLK	protein_coding	myosin light chain kinase [Source:HGNC Symbol;Acc:HGNC:7590]
PRR12	#N/A	#N/A	#N/A	#N/A	#N/A	#N/A	#N/A	#N/A	#N/A	0.486895	#N/A	#N/A	0.613637	#N/A	#N/A	#N/A	#N/A	#N/A	0.743354	7.86684	#N/A	#N/A	#N/A	#N/A	#N/A	#N/A	#N/A	4	ENSG00000126464	PRR12	protein_coding	proline rich 12 [Source:HGNC Symbol;Acc:HGNC:29217]
#288018	#N/A	#N/A	#N/A	#N/A	#N/A	#N/A	#N/A	#N/A	#N/A	1.31864	#N/A	#N/A	0.906427	#N/A	#N/A	#N/A	#N/A	#N/A	#N/A	0.177167	1.18602	#N/A	#N/A	#N/A	#N/A	#N/A	#N/A	4	ENSG00000288018		lncRNA	novel transcript
HEBP2	#N/A	#N/A	#N/A	#N/A	#N/A	#N/A	#N/A	#N/A	#N/A	0.624219	#N/A	#N/A	#N/A	#N/A	#N/A	1.21766	#N/A	#N/A	#N/A	6.57348	#N/A	#N/A	0.926636	#N/A	#N/A	#N/A	#N/A	4	ENSG00000051620	HEBP2	protein_coding	heme binding protein 2 [Source:HGNC Symbol;Acc:HGNC:15716]
MAPK1IP1L	#N/A	#N/A	#N/A	#N/A	#N/A	#N/A	#N/A	#N/A	#N/A	0.327287	#N/A	#N/A	#N/A	0.203302	#N/A	#N/A	#N/A	#N/A	#N/A	5.61777	#N/A	#N/A	#N/A	#N/A	0.212805	#N/A	#N/A	4	ENSG00000168175	MAPK1IP1L	protein_coding	mitogen-activated protein kinase 1 interacting protein 1 like [Source:HGNC Symbol;Acc:HGNC:19840]
SYCE2	#N/A	#N/A	#N/A	#N/A	#N/A	#N/A	#N/A	#N/A	#N/A	0.846097	#N/A	#N/A	1.13701	#N/A	#N/A	#N/A	#N/A	#N/A	#N/A	4.42603	#N/A	#N/A	#N/A	#N/A	0.640565	#N/A	#N/A	4	ENSG00000161860	SYCE2	protein_coding	synaptonemal complex central element protein 2 [Source:HGNC Symbol;Acc:HGNC:27411]
FAM215B	#N/A	#N/A	#N/A	#N/A	#N/A	#N/A	#N/A	#N/A	#N/A	0.833618	#N/A	#N/A	1.73467	#N/A	#N/A	#N/A	#N/A	#N/A	#N/A	7.06106	#N/A	#N/A	#N/A	#N/A	0.735575	#N/A	#N/A	4	ENSG00000232300	FAM215B	lncRNA	family with sequence similarity 215 member B [Source:HGNC Symbol;Acc:HGNC:43639]
CYP51A1-AS1	#N/A	#N/A	#N/A	#N/A	#N/A	#N/A	#N/A	#N/A	#N/A	1.83085	#N/A	#N/A	1.50625	#N/A	#N/A	#N/A	#N/A	#N/A	#N/A	0.213477	#N/A	#N/A	#N/A	#N/A	1.11611	#N/A	#N/A	4	ENSG00000188693	CYP51A1-AS1	lncRNA	CYP51A1 antisense RNA 1 [Source:HGNC Symbol;Acc:HGNC:50694]
LYG1	#N/A	#N/A	#N/A	#N/A	#N/A	#N/A	#N/A	#N/A	#N/A	1.38888	#N/A	#N/A	1.20723	#N/A	#N/A	#N/A	#N/A	#N/A	#N/A	3.12625	#N/A	#N/A	#N/A	#N/A	0.820784	#N/A	#N/A	4	ENSG00000144214	LYG1	protein_coding	lysozyme g1 [Source:HGNC Symbol;Acc:HGNC:27014]
USP50	#N/A	#N/A	#N/A	#N/A	#N/A	#N/A	#N/A	#N/A	#N/A	1.33237	#N/A	#N/A	2.14443	#N/A	#N/A	#N/A	#N/A	#N/A	#N/A	0.341478	#N/A	#N/A	#N/A	#N/A	1.41727	#N/A	#N/A	4	ENSG00000170236	USP50	protein_coding	ubiquitin specific peptidase 50 [Source:HGNC Symbol;Acc:HGNC:20079]
PAK6	#N/A	#N/A	#N/A	#N/A	#N/A	#N/A	#N/A	#N/A	#N/A	0.271328	#N/A	0.195628	0.481916	#N/A	#N/A	#N/A	#N/A	#N/A	#N/A	#N/A	1.20408	#N/A	#N/A	#N/A	#N/A	#N/A	#N/A	4	ENSG00000137843	PAK6	protein_coding	p21 (RAC1) activated kinase 6 [Source:HGNC Symbol;Acc:HGNC:16061]
PREPL	#N/A	#N/A	#N/A	#N/A	#N/A	#N/A	#N/A	#N/A	#N/A	0.435069	0.490026	#N/A	#N/A	#N/A	#N/A	#N/A	1.22663	#N/A	#N/A	5.24581	#N/A	#N/A	#N/A	#N/A	#N/A	#N/A	#N/A	4	ENSG00000138078	PREPL	protein_coding	prolyl endopeptidase like [Source:HGNC Symbol;Acc:HGNC:30228]
CFAP92	#N/A	#N/A	#N/A	#N/A	#N/A	#N/A	#N/A	#N/A	#N/A	1.135	#N/A	#N/A	2.18621	#N/A	#N/A	#N/A	#N/A	#N/A	#N/A	5.67156	#N/A	#N/A	#N/A	#N/A	0.975603	#N/A	#N/A	4	ENSG00000114656	CFAP92	protein_coding	cilia and flagella associated protein 92 (putative) [Source:HGNC Symbol;Acc:HGNC:29231]
GPR157	#N/A	#N/A	#N/A	#N/A	#N/A	#N/A	#N/A	#N/A	#N/A	1.08799	#N/A	#N/A	#N/A	#N/A	#N/A	1.62589	1.61106	#N/A	#N/A	1.53605	#N/A	#N/A	#N/A	#N/A	#N/A	#N/A	#N/A	4	ENSG00000180758	GPR157	protein_coding	G protein-coupled receptor 157 [Source:HGNC Symbol;Acc:HGNC:23687]
DNAJC9-AS1	#N/A	#N/A	#N/A	#N/A	#N/A	#N/A	#N/A	#N/A	#N/A	1.4949	#N/A	#N/A	1.6439	#N/A	#N/A	#N/A	#N/A	#N/A	#N/A	0.221409	#N/A	#N/A	#N/A	1.01934	#N/A	#N/A	#N/A	4	ENSG00000236756	DNAJC9-AS1	lncRNA	DNAJC9 and MRPS16 antisense RNA 1 [Source:HGNC Symbol;Acc:HGNC:31432]
RASA2	#N/A	#N/A	#N/A	#N/A	#N/A	#N/A	#N/A	#N/A	#N/A	0.253566	0.218387	#N/A	0.579059	#N/A	#N/A	#N/A	#N/A	#N/A	#N/A	7.19647	#N/A	#N/A	#N/A	#N/A	#N/A	#N/A	#N/A	4	ENSG00000155903	RASA2	protein_coding	RAS p21 protein activator 2 [Source:HGNC Symbol;Acc:HGNC:9872]
MAP7D2	#N/A	#N/A	#N/A	#N/A	#N/A	#N/A	#N/A	#N/A	#N/A	1.0961	#N/A	#N/A	1.0453	#N/A	#N/A	#N/A	#N/A	#N/A	#N/A	1.0306	#N/A	#N/A	#N/A	#N/A	#N/A	0.948805	#N/A	4	ENSG00000184368	MAP7D2	protein_coding	MAP7 domain containing 2 [Source:HGNC Symbol;Acc:HGNC:25899]
#280758	#N/A	#N/A	#N/A	#N/A	#N/A	#N/A	#N/A	#N/A	#N/A	0.335683	#N/A	#N/A	0.358469	#N/A	#N/A	0.910539	#N/A	#N/A	#N/A	#N/A	#N/A	#N/A	#N/A	1.19733	#N/A	#N/A	#N/A	4	ENSG00000280758		lncRNA	novel transcript, antisense to SPTAN1
ZNF878	#N/A	#N/A	#N/A	#N/A	#N/A	#N/A	#N/A	#N/A	#N/A	1.15638	#N/A	#N/A	1.0164	#N/A	#N/A	#N/A	#N/A	#N/A	#N/A	#N/A	#N/A	#N/A	1.29893	1.67446	#N/A	#N/A	#N/A	4	ENSG00000257446	ZNF878	protein_coding	zinc finger protein 878 [Source:HGNC Symbol;Acc:HGNC:37246]
SF1-DT	#N/A	#N/A	#N/A	#N/A	#N/A	#N/A	#N/A	#N/A	#N/A	0.94202	1.02408	#N/A	1.32804	#N/A	#N/A	#N/A	#N/A	#N/A	#N/A	1.63662	#N/A	#N/A	#N/A	#N/A	#N/A	#N/A	#N/A	4	ENSG00000269038	SF1-DT	lncRNA	SF1 divergent transcript [Source:HGNC Symbol;Acc:HGNC:55278]
PDCD11	#N/A	#N/A	#N/A	#N/A	#N/A	#N/A	#N/A	#N/A	#N/A	0.434885	#N/A	#N/A	0.50748	#N/A	#N/A	#N/A	#N/A	#N/A	#N/A	7.04612	#N/A	0.373039	#N/A	#N/A	#N/A	#N/A	#N/A	4	ENSG00000148843	PDCD11	protein_coding	programmed cell death 11 [Source:HGNC Symbol;Acc:HGNC:13408]
NXF5	#N/A	#N/A	#N/A	#N/A	#N/A	#N/A	#N/A	#N/A	#N/A	0.176756	0.168635	#N/A	#N/A	#N/A	#N/A	#N/A	#N/A	#N/A	#N/A	#N/A	#N/A	#N/A	#N/A	0.290765	0.190082	#N/A	#N/A	4	ENSG00000126952	NXF5	transcribed_unprocessed_pseudogene	nuclear RNA export factor 5 [Source:HGNC Symbol;Acc:HGNC:8075]
NFE4	#N/A	#N/A	#N/A	#N/A	#N/A	#N/A	#N/A	#N/A	#N/A	0.188904	#N/A	#N/A	0.142499	#N/A	#N/A	0.179599	#N/A	#N/A	#N/A	#N/A	#N/A	#N/A	#N/A	#N/A	0.180637	#N/A	#N/A	4	ENSG00000230257	NFE4	lncRNA	nuclear factor, erythroid 4 [Source:HGNC Symbol;Acc:HGNC:29902]
#260948	#N/A	#N/A	#N/A	#N/A	#N/A	#N/A	#N/A	#N/A	#N/A	0.458248	#N/A	#N/A	#N/A	#N/A	#N/A	1.00481	#N/A	#N/A	0.0722249	#N/A	#N/A	#N/A	#N/A	#N/A	#N/A	0.135176	#N/A	4	ENSG00000260948		lncRNA	novel transcript, sense overlapping WDR77 & OVGP1
#223522	#N/A	#N/A	#N/A	#N/A	#N/A	#N/A	#N/A	#N/A	#N/A	0.597366	#N/A	#N/A	1.92222	#N/A	#N/A	#N/A	#N/A	#N/A	#N/A	3.90735	#N/A	#N/A	#N/A	#N/A	1.08645	#N/A	#N/A	4	ENSG00000223522		lncRNA	novel transcript
#286310	#N/A	#N/A	#N/A	#N/A	#N/A	#N/A	#N/A	#N/A	#N/A	0.548979	#N/A	#N/A	0.822813	#N/A	#N/A	#N/A	#N/A	#N/A	#N/A	#N/A	#N/A	#N/A	#N/A	1.2923	0.267836	#N/A	#N/A	4	ENSG00000286310		lncRNA	novel transcript
#225146	#N/A	#N/A	#N/A	#N/A	#N/A	#N/A	#N/A	#N/A	#N/A	1.15636	#N/A	#N/A	1.63666	#N/A	#N/A	#N/A	#N/A	#N/A	#N/A	0.206811	#N/A	#N/A	#N/A	#N/A	1.20026	#N/A	#N/A	4	ENSG00000225146		lncRNA	novel transcript
CLPTM1L#049656	#N/A	#N/A	#N/A	#N/A	#N/A	#N/A	#N/A	#N/A	#N/A	0.362791	#N/A	#N/A	#N/A	#N/A	#N/A	#N/A	#N/A	#N/A	#N/A	7.21671	0.3429	#N/A	#N/A	#N/A	#N/A	#N/A	2.17402	4	ENSG00000049656	CLPTM1L	protein_coding	CLPTM1 like [Source:HGNC Symbol;Acc:HGNC:24308]
#253317	#N/A	#N/A	#N/A	#N/A	#N/A	#N/A	#N/A	#N/A	#N/A	0.100845	#N/A	#N/A	0.0963694	0.0980332	#N/A	#N/A	#N/A	#N/A	#N/A	#N/A	#N/A	#N/A	#N/A	#N/A	0.0932636	#N/A	#N/A	4	ENSG00000253317		lncRNA	novel transcript
CHI3L2	#N/A	#N/A	#N/A	#N/A	#N/A	#N/A	#N/A	#N/A	#N/A	1.06547	#N/A	#N/A	0.967249	#N/A	#N/A	#N/A	#N/A	0.938557	#N/A	0.392278	#N/A	#N/A	#N/A	#N/A	#N/A	#N/A	#N/A	4	ENSG00000064886	CHI3L2	protein_coding	chitinase 3 like 2 [Source:HGNC Symbol;Acc:HGNC:1933]
#234818	#N/A	#N/A	#N/A	#N/A	#N/A	#N/A	#N/A	#N/A	#N/A	1.07146	#N/A	#N/A	1.69093	#N/A	#N/A	#N/A	#N/A	#N/A	#N/A	0.766076	#N/A	#N/A	#N/A	#N/A	1.13127	#N/A	#N/A	4	ENSG00000234818		lncRNA	novel transcript
PPP1R42	#N/A	#N/A	#N/A	#N/A	#N/A	#N/A	#N/A	#N/A	#N/A	1.10286	1.05375	#N/A	1.15119	#N/A	#N/A	#N/A	#N/A	#N/A	#N/A	0.199409	#N/A	#N/A	#N/A	#N/A	#N/A	#N/A	#N/A	4	ENSG00000178125	PPP1R42	protein_coding	protein phosphatase 1 regulatory subunit 42 [Source:HGNC Symbol;Acc:HGNC:33732]
PLPPR3#129951	#N/A	#N/A	#N/A	#N/A	#N/A	#N/A	#N/A	#N/A	#N/A	0.944277	#N/A	#N/A	1.9957	#N/A	#N/A	#N/A	#N/A	#N/A	#N/A	1.00907	#N/A	#N/A	#N/A	#N/A	1.54908	#N/A	#N/A	4	ENSG00000129951	PLPPR3	protein_coding	phospholipid phosphatase related 3 [Source:HGNC Symbol;Acc:HGNC:23497]
PTGR2	#N/A	#N/A	#N/A	#N/A	#N/A	#N/A	#N/A	#N/A	#N/A	0.774513	#N/A	#N/A	#N/A	#N/A	#N/A	#N/A	#N/A	#N/A	#N/A	2.64982	#N/A	#N/A	0.763599	#N/A	0.870953	#N/A	#N/A	4	ENSG00000140043	PTGR2	protein_coding	prostaglandin reductase 2 [Source:HGNC Symbol;Acc:HGNC:20149]
#275854	#N/A	#N/A	#N/A	#N/A	#N/A	#N/A	#N/A	#N/A	#N/A	1.37127	#N/A	#N/A	1.68727	#N/A	#N/A	#N/A	#N/A	#N/A	#N/A	0.214657	#N/A	#N/A	#N/A	1.14433	#N/A	#N/A	#N/A	4	ENSG00000275854		lncRNA	novel transcript, sense intronic to YARS2
#268798	#N/A	#N/A	#N/A	#N/A	#N/A	#N/A	#N/A	#N/A	#N/A	0.757128	#N/A	#N/A	0.806256	#N/A	#N/A	#N/A	#N/A	#N/A	#N/A	2.4458	#N/A	#N/A	#N/A	#N/A	1.19777	#N/A	#N/A	4	ENSG00000268798		lncRNA	novel transcript
#285669	#N/A	#N/A	#N/A	#N/A	#N/A	#N/A	#N/A	#N/A	#N/A	0.928987	#N/A	#N/A	1.43176	#N/A	#N/A	#N/A	1.28764	#N/A	#N/A	0.59324	#N/A	#N/A	#N/A	#N/A	#N/A	#N/A	#N/A	4	ENSG00000285669		lncRNA	novel transcript
APIP	#N/A	#N/A	#N/A	#N/A	#N/A	#N/A	#N/A	#N/A	#N/A	0.330514	#N/A	#N/A	#N/A	#N/A	#N/A	0.356642	#N/A	#N/A	#N/A	5.19675	#N/A	#N/A	0.336617	#N/A	#N/A	#N/A	#N/A	4	ENSG00000149089	APIP	protein_coding	APAF1 interacting protein [Source:HGNC Symbol;Acc:HGNC:17581]
#287474	#N/A	#N/A	#N/A	#N/A	#N/A	#N/A	#N/A	#N/A	#N/A	0.916742	#N/A	#N/A	#N/A	#N/A	#N/A	#N/A	#N/A	#N/A	#N/A	0.191948	#N/A	#N/A	1.15643	1.15154	#N/A	#N/A	#N/A	4	ENSG00000287474		lncRNA	novel transcript
SEC23A	#N/A	#N/A	#N/A	#N/A	#N/A	#N/A	#N/A	#N/A	#N/A	0.23548	0.420022	#N/A	0.389069	#N/A	#N/A	#N/A	#N/A	#N/A	#N/A	8.68157	#N/A	#N/A	#N/A	#N/A	#N/A	#N/A	#N/A	4	ENSG00000100934	SEC23A	protein_coding	SEC23 homolog A, COPII coat complex component [Source:HGNC Symbol;Acc:HGNC:10701]
LINC01515#228065	#N/A	#N/A	#N/A	#N/A	#N/A	#N/A	#N/A	#N/A	#N/A	0.0971816	#N/A	0.0710814	#N/A	#N/A	#N/A	#N/A	#N/A	#N/A	#N/A	#N/A	#N/A	#N/A	0.0255122	#N/A	0.0850716	#N/A	#N/A	4	ENSG00000228065	LINC01515	lncRNA	long intergenic non-protein coding RNA 1515 [Source:HGNC Symbol;Acc:HGNC:51210]
TEX38	#N/A	#N/A	#N/A	#N/A	#N/A	#N/A	#N/A	#N/A	#N/A	0.935595	#N/A	#N/A	0.853914	#N/A	#N/A	#N/A	#N/A	#N/A	#N/A	#N/A	#N/A	#N/A	#N/A	1.02811	0.836677	#N/A	#N/A	4	ENSG00000186118	TEX38	protein_coding	testis expressed 38 [Source:HGNC Symbol;Acc:HGNC:29589]
RHOBTB3	#N/A	#N/A	#N/A	#N/A	#N/A	#N/A	#N/A	#N/A	#N/A	0.592218	#N/A	#N/A	1.09811	#N/A	#N/A	#N/A	#N/A	#N/A	#N/A	1.66629	0.523169	#N/A	#N/A	#N/A	#N/A	#N/A	#N/A	4	ENSG00000164292	RHOBTB3	protein_coding	Rho related BTB domain containing 3 [Source:HGNC Symbol;Acc:HGNC:18757]
LARS2	#N/A	#N/A	#N/A	#N/A	#N/A	#N/A	#N/A	#N/A	#N/A	0.245902	#N/A	#N/A	0.406557	#N/A	#N/A	#N/A	#N/A	#N/A	#N/A	8.08389	#N/A	#N/A	#N/A	#N/A	0.29267	#N/A	#N/A	4	ENSG00000011376	LARS2	protein_coding	leucyl-tRNA synthetase 2, mitochondrial [Source:HGNC Symbol;Acc:HGNC:17095]
LRRFIP1	#N/A	#N/A	#N/A	#N/A	#N/A	#N/A	#N/A	#N/A	#N/A	#N/A	#N/A	0.279746	#N/A	#N/A	#N/A	0.182981	#N/A	#N/A	1.35137	6.22819	#N/A	#N/A	#N/A	#N/A	#N/A	#N/A	#N/A	4	ENSG00000124831	LRRFIP1	protein_coding	LRR binding FLII interacting protein 1 [Source:HGNC Symbol;Acc:HGNC:6702]
PRELID2	#N/A	#N/A	#N/A	#N/A	#N/A	#N/A	#N/A	#N/A	#N/A	#N/A	#N/A	1.50175	#N/A	#N/A	#N/A	#N/A	#N/A	#N/A	0.782627	2.53983	#N/A	#N/A	#N/A	#N/A	#N/A	2.75405	#N/A	4	ENSG00000186314	PRELID2	protein_coding	PRELI domain containing 2 [Source:HGNC Symbol;Acc:HGNC:28306]
ARPC1B	#N/A	#N/A	#N/A	#N/A	#N/A	#N/A	#N/A	#N/A	#N/A	#N/A	#N/A	0.352572	#N/A	#N/A	#N/A	#N/A	#N/A	#N/A	1.1665	#N/A	0.311301	#N/A	#N/A	#N/A	#N/A	#N/A	1.90561	4	ENSG00000130429	ARPC1B	protein_coding	actin related protein 2/3 complex subunit 1B [Source:HGNC Symbol;Acc:HGNC:704]
ITPRIPL2	#N/A	#N/A	#N/A	#N/A	#N/A	#N/A	#N/A	#N/A	#N/A	#N/A	#N/A	1.69895	#N/A	#N/A	#N/A	#N/A	#N/A	#N/A	#N/A	0.589299	1.09516	1.20539	#N/A	#N/A	#N/A	#N/A	#N/A	4	ENSG00000205730	ITPRIPL2	protein_coding	ITPRIP like 2 [Source:HGNC Symbol;Acc:HGNC:27257]
PTRHD1	#N/A	#N/A	#N/A	#N/A	#N/A	#N/A	#N/A	#N/A	#N/A	#N/A	#N/A	0.91764	#N/A	#N/A	0.428591	#N/A	#N/A	#N/A	#N/A	#N/A	2.409	0.47908	#N/A	#N/A	#N/A	#N/A	#N/A	4	ENSG00000184924	PTRHD1	protein_coding	peptidyl-tRNA hydrolase domain containing 1 [Source:HGNC Symbol;Acc:HGNC:33782]
LILRB1-AS1#224730	#N/A	#N/A	#N/A	#N/A	#N/A	#N/A	#N/A	#N/A	#N/A	#N/A	#N/A	0.209002	#N/A	#N/A	#N/A	#N/A	#N/A	#N/A	#N/A	0.168454	3.60703	0.257542	#N/A	#N/A	#N/A	#N/A	#N/A	4	ENSG00000224730	LILRB1-AS1	lncRNA	LILRB1 antisense RNA 1 [Source:HGNC Symbol;Acc:HGNC:53114]
RASL10A	#N/A	#N/A	#N/A	#N/A	#N/A	#N/A	#N/A	#N/A	#N/A	#N/A	#N/A	0.232466	#N/A	#N/A	#N/A	#N/A	#N/A	#N/A	#N/A	#N/A	1.45663	#N/A	2.14421	2.41368	#N/A	#N/A	#N/A	4	ENSG00000100276	RASL10A	protein_coding	RAS like family 10 member A [Source:HGNC Symbol;Acc:HGNC:16954]
ZBED5-AS1	#N/A	#N/A	#N/A	#N/A	#N/A	#N/A	#N/A	#N/A	#N/A	#N/A	#N/A	1.52389	#N/A	#N/A	#N/A	2.69253	#N/A	#N/A	#N/A	#N/A	#N/A	#N/A	2.78553	1.63121	#N/A	#N/A	#N/A	4	ENSG00000247271	ZBED5-AS1	lncRNA	ZBED5 antisense RNA 1 [Source:HGNC Symbol;Acc:HGNC:48646]
#264273	#N/A	#N/A	#N/A	#N/A	#N/A	#N/A	#N/A	#N/A	#N/A	#N/A	#N/A	0.235455	0.603398	#N/A	#N/A	#N/A	#N/A	#N/A	#N/A	#N/A	#N/A	#N/A	#N/A	1.23324	0.487477	#N/A	#N/A	4	ENSG00000264273		lncRNA	novel transcript, antisense to PRPSAP2
MIIP	#N/A	#N/A	#N/A	#N/A	#N/A	#N/A	#N/A	#N/A	#N/A	#N/A	#N/A	0.832088	#N/A	#N/A	#N/A	0.56831	#N/A	#N/A	#N/A	5.61576	0.719706	#N/A	#N/A	#N/A	#N/A	#N/A	#N/A	4	ENSG00000116691	MIIP	protein_coding	migration and invasion inhibitory protein [Source:HGNC Symbol;Acc:HGNC:25715]
ST3GAL2	#N/A	#N/A	#N/A	#N/A	#N/A	#N/A	#N/A	#N/A	#N/A	#N/A	#N/A	0.490882	#N/A	#N/A	#N/A	#N/A	#N/A	#N/A	#N/A	7.6358	#N/A	#N/A	#N/A	0.302359	0.559898	#N/A	#N/A	4	ENSG00000157350	ST3GAL2	protein_coding	ST3 beta-galactoside alpha-2,3-sialyltransferase 2 [Source:HGNC Symbol;Acc:HGNC:10863]
ATG101	#N/A	#N/A	#N/A	#N/A	#N/A	#N/A	#N/A	#N/A	#N/A	#N/A	#N/A	1.20438	#N/A	#N/A	#N/A	#N/A	#N/A	#N/A	#N/A	3.45596	1.18407	#N/A	0.687047	#N/A	#N/A	#N/A	#N/A	4	ENSG00000123395	ATG101	protein_coding	autophagy related 101 [Source:HGNC Symbol;Acc:HGNC:25679]
EFR3B	#N/A	#N/A	#N/A	#N/A	#N/A	#N/A	#N/A	#N/A	#N/A	#N/A	#N/A	0.490932	1.57067	#N/A	#N/A	#N/A	#N/A	#N/A	#N/A	0.166507	#N/A	1.05255	#N/A	#N/A	#N/A	#N/A	#N/A	4	ENSG00000084710	EFR3B	protein_coding	EFR3 homolog B [Source:HGNC Symbol;Acc:HGNC:29155]
SVBP	#N/A	#N/A	#N/A	#N/A	#N/A	#N/A	#N/A	#N/A	#N/A	#N/A	#N/A	1.29149	#N/A	#N/A	#N/A	#N/A	#N/A	#N/A	#N/A	3.30197	0.831909	#N/A	0.616544	#N/A	#N/A	#N/A	#N/A	4	ENSG00000177868	SVBP	protein_coding	small vasohibin binding protein [Source:HGNC Symbol;Acc:HGNC:29204]
#236234	#N/A	#N/A	#N/A	#N/A	#N/A	#N/A	#N/A	#N/A	#N/A	#N/A	#N/A	1.21913	0.863829	#N/A	#N/A	#N/A	#N/A	#N/A	#N/A	2.29805	#N/A	#N/A	#N/A	#N/A	1.27174	#N/A	#N/A	4	ENSG00000236234		lncRNA	novel transcript, antisense to PLEKHM1
ATP6V1F	#N/A	#N/A	#N/A	#N/A	#N/A	#N/A	#N/A	#N/A	#N/A	#N/A	#N/A	1.26699	#N/A	#N/A	#N/A	#N/A	#N/A	2.6993	#N/A	#N/A	2.9106	#N/A	1.22049	#N/A	#N/A	#N/A	#N/A	4	ENSG00000128524	ATP6V1F	protein_coding	ATPase H+ transporting V1 subunit F [Source:HGNC Symbol;Acc:HGNC:16832]
#257058	#N/A	#N/A	#N/A	#N/A	#N/A	#N/A	#N/A	#N/A	#N/A	#N/A	#N/A	0.202172	#N/A	#N/A	#N/A	#N/A	#N/A	#N/A	#N/A	#N/A	#N/A	#N/A	0.864025	0.818257	0.228424	#N/A	#N/A	4	ENSG00000257058		lncRNA	novel transcript
KLF10	#N/A	#N/A	#N/A	#N/A	#N/A	#N/A	#N/A	#N/A	#N/A	#N/A	#N/A	0.349176	#N/A	#N/A	#N/A	#N/A	#N/A	#N/A	#N/A	0.128219	1.94864	0.480208	#N/A	#N/A	#N/A	#N/A	#N/A	4	ENSG00000155090	KLF10	protein_coding	Kruppel like factor 10 [Source:HGNC Symbol;Acc:HGNC:11810]
EPOR	#N/A	#N/A	#N/A	#N/A	#N/A	#N/A	#N/A	#N/A	#N/A	#N/A	#N/A	1.22052	#N/A	#N/A	#N/A	0.998179	#N/A	#N/A	#N/A	#N/A	0.951721	#N/A	2.04744	#N/A	#N/A	#N/A	#N/A	4	ENSG00000187266	EPOR	protein_coding	erythropoietin receptor [Source:HGNC Symbol;Acc:HGNC:3416]
NEURL1	#N/A	#N/A	#N/A	#N/A	#N/A	#N/A	#N/A	#N/A	#N/A	#N/A	#N/A	1.04948	#N/A	#N/A	#N/A	0.871986	#N/A	#N/A	#N/A	2.26848	#N/A	#N/A	#N/A	#N/A	1.05189	#N/A	#N/A	4	ENSG00000107954	NEURL1	protein_coding	neuralized E3 ubiquitin protein ligase 1 [Source:HGNC Symbol;Acc:HGNC:7761]
FOXN2	#N/A	#N/A	#N/A	#N/A	#N/A	#N/A	#N/A	#N/A	#N/A	#N/A	#N/A	0.309412	#N/A	#N/A	#N/A	#N/A	#N/A	#N/A	#N/A	6.00227	#N/A	#N/A	#N/A	0.212131	0.450999	#N/A	#N/A	4	ENSG00000170802	FOXN2	protein_coding	forkhead box N2 [Source:HGNC Symbol;Acc:HGNC:5281]
PROSER1	#N/A	#N/A	#N/A	#N/A	#N/A	#N/A	#N/A	#N/A	#N/A	#N/A	#N/A	0.57209	#N/A	0.457713	#N/A	#N/A	#N/A	#N/A	#N/A	4.57223	0.343115	#N/A	#N/A	#N/A	#N/A	#N/A	#N/A	4	ENSG00000120685	PROSER1	protein_coding	proline and serine rich 1 [Source:HGNC Symbol;Acc:HGNC:20291]
ZRSR2	#N/A	#N/A	#N/A	#N/A	#N/A	#N/A	#N/A	#N/A	#N/A	#N/A	#N/A	0.332916	#N/A	#N/A	#N/A	#N/A	#N/A	#N/A	0.541453	6.39394	#N/A	#N/A	#N/A	#N/A	#N/A	#N/A	1.07507	4	ENSG00000169249	ZRSR2	protein_coding	zinc finger CCCH-type, RNA binding motif and serine/arginine rich 2 [Source:HGNC Symbol;Acc:HGNC:23019]
WDR81#167716	#N/A	#N/A	#N/A	#N/A	#N/A	#N/A	#N/A	#N/A	#N/A	#N/A	#N/A	0.57658	#N/A	#N/A	#N/A	#N/A	#N/A	#N/A	#N/A	6.7113	0.356505	#N/A	#N/A	#N/A	0.429714	#N/A	#N/A	4	ENSG00000167716	WDR81	protein_coding	WD repeat domain 81 [Source:HGNC Symbol;Acc:HGNC:26600]
ZNF710	#N/A	#N/A	#N/A	#N/A	#N/A	#N/A	#N/A	#N/A	#N/A	#N/A	#N/A	0.367152	#N/A	#N/A	#N/A	#N/A	#N/A	#N/A	#N/A	5.98146	#N/A	#N/A	#N/A	0.401812	0.50896	#N/A	#N/A	4	ENSG00000140548	ZNF710	protein_coding	zinc finger protein 710 [Source:HGNC Symbol;Acc:HGNC:25352]
PTP4A2	#N/A	#N/A	#N/A	#N/A	#N/A	#N/A	#N/A	#N/A	#N/A	#N/A	#N/A	0.304203	#N/A	#N/A	#N/A	#N/A	#N/A	#N/A	#N/A	2.12569	0.497822	0.275708	#N/A	#N/A	#N/A	#N/A	#N/A	4	ENSG00000184007	PTP4A2	protein_coding	protein tyrosine phosphatase 4A2 [Source:HGNC Symbol;Acc:HGNC:9635]
PPM1H	#N/A	#N/A	#N/A	#N/A	#N/A	#N/A	#N/A	#N/A	#N/A	#N/A	#N/A	0.193788	#N/A	#N/A	#N/A	#N/A	#N/A	#N/A	#N/A	#N/A	2.42475	#N/A	2.47735	2.61428	#N/A	#N/A	#N/A	4	ENSG00000111110	PPM1H	protein_coding	protein phosphatase, Mg2+/Mn2+ dependent 1H [Source:HGNC Symbol;Acc:HGNC:18583]
IFT81	#N/A	#N/A	#N/A	#N/A	#N/A	#N/A	#N/A	#N/A	#N/A	#N/A	#N/A	1.31363	#N/A	#N/A	#N/A	#N/A	#N/A	#N/A	#N/A	2.01868	#N/A	#N/A	#N/A	0.895544	#N/A	1.45029	#N/A	4	ENSG00000122970	IFT81	protein_coding	intraflagellar transport 81 [Source:HGNC Symbol;Acc:HGNC:14313]
VASN#168140	#N/A	#N/A	#N/A	#N/A	#N/A	#N/A	#N/A	#N/A	#N/A	#N/A	#N/A	1.07375	1.15508	#N/A	#N/A	#N/A	#N/A	#N/A	#N/A	1.71054	#N/A	#N/A	#N/A	#N/A	1.34652	#N/A	#N/A	4	ENSG00000168140	VASN	protein_coding	vasorin [Source:HGNC Symbol;Acc:HGNC:18517]
EYA1	#N/A	#N/A	#N/A	#N/A	#N/A	#N/A	#N/A	#N/A	#N/A	#N/A	#N/A	0.190268	0.224191	#N/A	#N/A	#N/A	#N/A	#N/A	#N/A	#N/A	1.70556	0.22195	#N/A	#N/A	#N/A	#N/A	#N/A	4	ENSG00000104313	EYA1	protein_coding	EYA transcriptional coactivator and phosphatase 1 [Source:HGNC Symbol;Acc:HGNC:3519]
VPS36	#N/A	#N/A	#N/A	#N/A	#N/A	#N/A	#N/A	#N/A	#N/A	#N/A	#N/A	0.296626	#N/A	0.251023	#N/A	#N/A	#N/A	#N/A	#N/A	6.77903	0.22015	#N/A	#N/A	#N/A	#N/A	#N/A	#N/A	4	ENSG00000136100	VPS36	protein_coding	vacuolar protein sorting 36 homolog [Source:HGNC Symbol;Acc:HGNC:20312]
TNFAIP8L1	#N/A	#N/A	#N/A	#N/A	#N/A	#N/A	#N/A	#N/A	#N/A	#N/A	#N/A	0.71721	#N/A	#N/A	#N/A	#N/A	#N/A	#N/A	#N/A	2.15511	#N/A	#N/A	0.610518	0.528926	#N/A	#N/A	#N/A	4	ENSG00000185361	TNFAIP8L1	protein_coding	TNF alpha induced protein 8 like 1 [Source:HGNC Symbol;Acc:HGNC:28279]
MNDA	#N/A	#N/A	#N/A	#N/A	#N/A	#N/A	#N/A	#N/A	#N/A	#N/A	#N/A	0.125891	#N/A	#N/A	#N/A	#N/A	#N/A	#N/A	#N/A	#N/A	0.207516	#N/A	0.183806	0.152845	#N/A	#N/A	#N/A	4	ENSG00000163563	MNDA	protein_coding	myeloid cell nuclear differentiation antigen [Source:HGNC Symbol;Acc:HGNC:7183]
#271670	#N/A	#N/A	#N/A	#N/A	#N/A	#N/A	#N/A	#N/A	#N/A	#N/A	#N/A	0.58816	#N/A	#N/A	#N/A	#N/A	#N/A	#N/A	#N/A	0.187449	1.09242	#N/A	1.53625	#N/A	#N/A	#N/A	#N/A	4	ENSG00000271670		lncRNA	novel transcript, antisense to WDR11
#286863	#N/A	#N/A	#N/A	#N/A	#N/A	#N/A	#N/A	#N/A	#N/A	#N/A	#N/A	0.405636	#N/A	#N/A	#N/A	#N/A	#N/A	#N/A	#N/A	#N/A	#N/A	#N/A	1.23431	1.76679	0.798034	#N/A	#N/A	4	ENSG00000286863		lncRNA	novel transcript
CDC25A	#N/A	#N/A	#N/A	#N/A	#N/A	#N/A	#N/A	#N/A	#N/A	#N/A	#N/A	0.122128	#N/A	0.125572	#N/A	#N/A	#N/A	0.0920248	#N/A	#N/A	0.792405	#N/A	#N/A	#N/A	#N/A	#N/A	#N/A	4	ENSG00000164045	CDC25A	protein_coding	cell division cycle 25A [Source:HGNC Symbol;Acc:HGNC:1725]
TMEM262	#N/A	#N/A	#N/A	#N/A	#N/A	#N/A	#N/A	#N/A	#N/A	#N/A	0.192169	0.187437	#N/A	#N/A	#N/A	#N/A	#N/A	#N/A	#N/A	#N/A	1.03722	#N/A	#N/A	0.538215	#N/A	#N/A	#N/A	4	ENSG00000187066	TMEM262	protein_coding	transmembrane protein 262 [Source:HGNC Symbol;Acc:HGNC:49389]
POLQ	#N/A	#N/A	#N/A	#N/A	#N/A	#N/A	#N/A	#N/A	#N/A	#N/A	#N/A	0.965423	1.17184	#N/A	#N/A	#N/A	#N/A	#N/A	#N/A	0.236006	0.933037	#N/A	#N/A	#N/A	#N/A	#N/A	#N/A	4	ENSG00000051341	POLQ	protein_coding	DNA polymerase theta [Source:HGNC Symbol;Acc:HGNC:9186]
VPS8	#N/A	#N/A	#N/A	#N/A	#N/A	#N/A	#N/A	#N/A	#N/A	#N/A	#N/A	0.232822	#N/A	#N/A	#N/A	#N/A	0.49484	#N/A	#N/A	5.71554	#N/A	#N/A	#N/A	#N/A	0.37821	#N/A	#N/A	4	ENSG00000156931	VPS8	protein_coding	VPS8 subunit of CORVET complex [Source:HGNC Symbol;Acc:HGNC:29122]
SHOC1	#N/A	#N/A	#N/A	#N/A	#N/A	#N/A	#N/A	#N/A	#N/A	#N/A	#N/A	#N/A	1.43213	#N/A	#N/A	#N/A	#N/A	#N/A	1.28013	6.88224	#N/A	#N/A	#N/A	#N/A	0.688882	#N/A	#N/A	4	ENSG00000165181	SHOC1	protein_coding	shortage in chiasmata 1 [Source:HGNC Symbol;Acc:HGNC:26535]
#260145	#N/A	#N/A	#N/A	#N/A	#N/A	#N/A	#N/A	#N/A	#N/A	#N/A	#N/A	#N/A	2.69246	#N/A	#N/A	#N/A	#N/A	1.23665	0.569299	0.865339	#N/A	#N/A	#N/A	#N/A	#N/A	#N/A	#N/A	4	ENSG00000260145		lncRNA	novel transcript, antisense to NLRC5
#286334	#N/A	#N/A	#N/A	#N/A	#N/A	#N/A	#N/A	#N/A	#N/A	#N/A	#N/A	#N/A	1.71603	#N/A	#N/A	#N/A	1.00637	#N/A	#N/A	5.54093	#N/A	#N/A	#N/A	#N/A	0.964568	#N/A	#N/A	4	ENSG00000286334		lncRNA	novel transcript, antisense to MBNL2
PPP1R15B-AS1	#N/A	#N/A	#N/A	#N/A	#N/A	#N/A	#N/A	#N/A	#N/A	#N/A	#N/A	#N/A	1.3488	#N/A	#N/A	#N/A	#N/A	#N/A	#N/A	5.81348	#N/A	#N/A	#N/A	0.509318	0.744569	#N/A	#N/A	4	ENSG00000226330	PPP1R15B-AS1	lncRNA	PPP1R15B and PIK3C2B antisense RNA 1 [Source:HGNC Symbol;Acc:HGNC:55838]
TMEM259	#N/A	#N/A	#N/A	#N/A	#N/A	#N/A	#N/A	#N/A	#N/A	#N/A	0.326289	#N/A	0.59068	#N/A	#N/A	#N/A	#N/A	#N/A	#N/A	5.91735	#N/A	#N/A	#N/A	#N/A	0.326407	#N/A	#N/A	4	ENSG00000182087	TMEM259	protein_coding	transmembrane protein 259 [Source:HGNC Symbol;Acc:HGNC:17039]
TMEM266	#N/A	#N/A	#N/A	#N/A	#N/A	#N/A	#N/A	#N/A	#N/A	#N/A	#N/A	#N/A	1.62033	#N/A	#N/A	#N/A	#N/A	#N/A	#N/A	4.86132	#N/A	#N/A	#N/A	0.474155	1.22554	#N/A	#N/A	4	ENSG00000169758	TMEM266	protein_coding	transmembrane protein 266 [Source:HGNC Symbol;Acc:HGNC:26763]
LINC00882	#N/A	#N/A	#N/A	#N/A	#N/A	#N/A	#N/A	#N/A	#N/A	#N/A	#N/A	#N/A	3.53518	#N/A	#N/A	1.63228	#N/A	#N/A	#N/A	0.190848	#N/A	#N/A	#N/A	0.985293	#N/A	#N/A	#N/A	4	ENSG00000242759	LINC00882	lncRNA	long intergenic non-protein coding RNA 882 [Source:HGNC Symbol;Acc:HGNC:48568]
LRRC19	#N/A	#N/A	#N/A	#N/A	#N/A	#N/A	#N/A	#N/A	#N/A	#N/A	#N/A	#N/A	2.82081	#N/A	#N/A	#N/A	#N/A	#N/A	0.277845	0.37776	#N/A	#N/A	#N/A	#N/A	1.7026	#N/A	#N/A	4	ENSG00000184434	LRRC19	protein_coding	leucine rich repeat containing 19 [Source:HGNC Symbol;Acc:HGNC:23379]
#235111	#N/A	#N/A	#N/A	#N/A	#N/A	#N/A	#N/A	#N/A	#N/A	#N/A	#N/A	#N/A	0.900742	#N/A	#N/A	#N/A	#N/A	#N/A	#N/A	6.30011	#N/A	#N/A	#N/A	0.663282	1.03416	#N/A	#N/A	4	ENSG00000235111		lncRNA	novel transcript
SPATA21	#N/A	#N/A	#N/A	#N/A	#N/A	#N/A	#N/A	#N/A	#N/A	#N/A	#N/A	#N/A	0.994342	#N/A	#N/A	#N/A	#N/A	#N/A	#N/A	6.40464	#N/A	#N/A	#N/A	0.391733	0.769229	#N/A	#N/A	4	ENSG00000187144	SPATA21	protein_coding	spermatogenesis associated 21 [Source:HGNC Symbol;Acc:HGNC:28026]
PTPRD#153707	#N/A	#N/A	#N/A	#N/A	#N/A	#N/A	#N/A	#N/A	#N/A	#N/A	#N/A	#N/A	2.05204	#N/A	#N/A	#N/A	#N/A	#N/A	#N/A	0.978444	#N/A	#N/A	#N/A	1.05241	1.69501	#N/A	#N/A	4	ENSG00000153707	PTPRD	protein_coding	protein tyrosine phosphatase receptor type D [Source:HGNC Symbol;Acc:HGNC:9668]
ERO1B	#N/A	#N/A	#N/A	#N/A	#N/A	#N/A	#N/A	#N/A	#N/A	#N/A	#N/A	#N/A	0.564566	#N/A	#N/A	#N/A	1.14436	#N/A	#N/A	6.50689	#N/A	#N/A	#N/A	#N/A	0.538221	#N/A	#N/A	4	ENSG00000086619	ERO1B	protein_coding	endoplasmic reticulum oxidoreductase 1 beta [Source:HGNC Symbol;Acc:HGNC:14355]
RNMT	#N/A	#N/A	#N/A	#N/A	#N/A	#N/A	#N/A	#N/A	#N/A	#N/A	#N/A	#N/A	0.387099	#N/A	#N/A	#N/A	#N/A	#N/A	0.541727	7.12569	#N/A	#N/A	#N/A	#N/A	0.288721	#N/A	#N/A	4	ENSG00000101654	RNMT	protein_coding	RNA guanine-7 methyltransferase [Source:HGNC Symbol;Acc:HGNC:10075]
#284677	#N/A	#N/A	#N/A	#N/A	#N/A	#N/A	#N/A	#N/A	#N/A	#N/A	#N/A	#N/A	2.55161	#N/A	#N/A	#N/A	#N/A	#N/A	#N/A	0.761739	#N/A	#N/A	0.881439	#N/A	1.61554	#N/A	#N/A	4	ENSG00000284677		lncRNA	novel transcript
GIGYF1	#N/A	#N/A	#N/A	#N/A	#N/A	#N/A	#N/A	#N/A	#N/A	#N/A	0.375559	#N/A	0.601708	#N/A	#N/A	#N/A	#N/A	#N/A	0.792979	8.55279	#N/A	#N/A	#N/A	#N/A	#N/A	#N/A	#N/A	4	ENSG00000146830	GIGYF1	protein_coding	GRB10 interacting GYF protein 1 [Source:HGNC Symbol;Acc:HGNC:9126]
#265287	#N/A	#N/A	#N/A	#N/A	#N/A	#N/A	#N/A	#N/A	#N/A	#N/A	#N/A	#N/A	1.35636	#N/A	#N/A	#N/A	#N/A	#N/A	#N/A	4.66261	#N/A	#N/A	#N/A	0.645965	1.26835	#N/A	#N/A	4	ENSG00000265287		lncRNA	novel transcript, antisense to novel protein
#232754	#N/A	#N/A	#N/A	#N/A	#N/A	#N/A	#N/A	#N/A	#N/A	#N/A	#N/A	#N/A	1.37554	#N/A	#N/A	#N/A	#N/A	#N/A	#N/A	5.20417	#N/A	#N/A	#N/A	0.62975	0.970354	#N/A	#N/A	4	ENSG00000232754		lncRNA	novel transcript, antisense to EP300
GCNT7	#N/A	#N/A	#N/A	#N/A	#N/A	#N/A	#N/A	#N/A	#N/A	#N/A	#N/A	#N/A	1.31898	#N/A	#N/A	#N/A	#N/A	#N/A	#N/A	4.82455	#N/A	#N/A	#N/A	0.478028	1.0069	#N/A	#N/A	4	ENSG00000124091	GCNT7	protein_coding	glucosaminyl (N-acetyl) transferase family member 7 [Source:HGNC Symbol;Acc:HGNC:16099]
MTOR	#N/A	#N/A	#N/A	#N/A	#N/A	#N/A	#N/A	#N/A	#N/A	#N/A	#N/A	#N/A	0.450737	#N/A	#N/A	#N/A	#N/A	#N/A	#N/A	4.57855	#N/A	#N/A	#N/A	0.274447	0.498663	#N/A	#N/A	4	ENSG00000198793	MTOR	protein_coding	mechanistic target of rapamycin kinase [Source:HGNC Symbol;Acc:HGNC:3942]
#269318	#N/A	#N/A	#N/A	#N/A	#N/A	#N/A	#N/A	#N/A	#N/A	#N/A	#N/A	#N/A	2.5274	#N/A	#N/A	#N/A	#N/A	#N/A	#N/A	0.246482	#N/A	#N/A	#N/A	1.03534	1.31049	#N/A	#N/A	4	ENSG00000269318		lncRNA	novel transcript, antisense to MPND
TYW1B	#N/A	#N/A	#N/A	#N/A	#N/A	#N/A	#N/A	#N/A	#N/A	#N/A	#N/A	#N/A	0.411803	#N/A	#N/A	#N/A	#N/A	#N/A	#N/A	5.06269	#N/A	#N/A	#N/A	0.227976	0.535615	#N/A	#N/A	4	ENSG00000277149	TYW1B	protein_coding	tRNA-yW synthesizing protein 1 homolog B [Source:HGNC Symbol;Acc:HGNC:33908]
TTC13	#N/A	#N/A	#N/A	#N/A	#N/A	#N/A	#N/A	#N/A	#N/A	#N/A	#N/A	#N/A	0.424612	#N/A	#N/A	#N/A	#N/A	#N/A	1.36263	6.28576	#N/A	#N/A	#N/A	#N/A	#N/A	#N/A	1.22161	4	ENSG00000143643	TTC13	protein_coding	tetratricopeptide repeat domain 13 [Source:HGNC Symbol;Acc:HGNC:26204]
ZFP64	#N/A	#N/A	#N/A	#N/A	#N/A	#N/A	#N/A	#N/A	#N/A	#N/A	0.497854	#N/A	0.626852	#N/A	#N/A	#N/A	0.825546	#N/A	#N/A	7.20298	#N/A	#N/A	#N/A	#N/A	#N/A	#N/A	#N/A	4	ENSG00000020256	ZFP64	protein_coding	ZFP64 zinc finger protein [Source:HGNC Symbol;Acc:HGNC:15940]
#259052	#N/A	#N/A	#N/A	#N/A	#N/A	#N/A	#N/A	#N/A	#N/A	#N/A	#N/A	#N/A	1.76058	#N/A	#N/A	#N/A	1.03427	#N/A	#N/A	0.593958	#N/A	#N/A	#N/A	#N/A	1.19335	#N/A	#N/A	4	ENSG00000259052		lncRNA	novel transcript, sense overlapping to SLC25A29
MAGI2	#N/A	#N/A	#N/A	#N/A	#N/A	#N/A	#N/A	#N/A	#N/A	#N/A	#N/A	#N/A	2.53841	#N/A	#N/A	#N/A	0.429084	#N/A	#N/A	0.242346	#N/A	#N/A	#N/A	1.0184	#N/A	#N/A	#N/A	4	ENSG00000187391	MAGI2	protein_coding	membrane associated guanylate kinase, WW and PDZ domain containing 2 [Source:HGNC Symbol;Acc:HGNC:18957]
NUTM2G	#N/A	#N/A	#N/A	#N/A	#N/A	#N/A	#N/A	#N/A	#N/A	#N/A	#N/A	#N/A	1.77925	#N/A	#N/A	#N/A	#N/A	#N/A	#N/A	0.441035	#N/A	#N/A	#N/A	0.911504	1.06394	#N/A	#N/A	4	ENSG00000188152	NUTM2G	protein_coding	NUT family member 2G [Source:HGNC Symbol;Acc:HGNC:23449]
JAK3	#N/A	#N/A	#N/A	#N/A	#N/A	#N/A	#N/A	#N/A	#N/A	#N/A	0.341415	#N/A	0.418171	#N/A	#N/A	#N/A	#N/A	#N/A	0.912518	4.29898	#N/A	#N/A	#N/A	#N/A	#N/A	#N/A	#N/A	4	ENSG00000105639	JAK3	protein_coding	Janus kinase 3 [Source:HGNC Symbol;Acc:HGNC:6193]
CLOCK	#N/A	#N/A	#N/A	#N/A	#N/A	#N/A	#N/A	#N/A	#N/A	#N/A	#N/A	#N/A	0.318592	#N/A	#N/A	#N/A	#N/A	#N/A	#N/A	8.85662	#N/A	#N/A	#N/A	0.194132	0.699988	#N/A	#N/A	4	ENSG00000134852	CLOCK	protein_coding	clock circadian regulator [Source:HGNC Symbol;Acc:HGNC:2082]
#259972	#N/A	#N/A	#N/A	#N/A	#N/A	#N/A	#N/A	#N/A	#N/A	#N/A	#N/A	#N/A	0.381893	#N/A	#N/A	#N/A	#N/A	#N/A	#N/A	6.0957	#N/A	#N/A	#N/A	0.245168	0.382227	#N/A	#N/A	4	ENSG00000259972		lncRNA	novel transcript, antisense to PSMD7
DDX19B	#N/A	#N/A	#N/A	#N/A	#N/A	#N/A	#N/A	#N/A	#N/A	#N/A	#N/A	#N/A	0.443857	#N/A	#N/A	#N/A	#N/A	0.660369	#N/A	7.71539	#N/A	#N/A	#N/A	0.365336	#N/A	#N/A	#N/A	4	ENSG00000157349	DDX19B	protein_coding	DEAD-box helicase 19B [Source:HGNC Symbol;Acc:HGNC:2742]
ZC3H14	#N/A	#N/A	#N/A	#N/A	#N/A	#N/A	#N/A	#N/A	#N/A	#N/A	#N/A	#N/A	0.405626	#N/A	#N/A	#N/A	#N/A	#N/A	#N/A	5.87559	#N/A	#N/A	#N/A	0.231618	0.341479	#N/A	#N/A	4	ENSG00000100722	ZC3H14	protein_coding	zinc finger CCCH-type containing 14 [Source:HGNC Symbol;Acc:HGNC:20509]
#245748	#N/A	#N/A	#N/A	#N/A	#N/A	#N/A	#N/A	#N/A	#N/A	#N/A	#N/A	#N/A	1.66334	#N/A	#N/A	#N/A	#N/A	#N/A	#N/A	0.230106	#N/A	#N/A	#N/A	1.07678	1.32604	#N/A	#N/A	4	ENSG00000245748		lncRNA	novel transcript, antisense to TBC1D14 and TADA2B
LINC01322	#N/A	#N/A	#N/A	#N/A	#N/A	#N/A	#N/A	#N/A	#N/A	#N/A	#N/A	#N/A	1.40184	#N/A	#N/A	#N/A	#N/A	#N/A	#N/A	0.745637	#N/A	#N/A	#N/A	0.860261	1.16531	#N/A	#N/A	4	ENSG00000244128	LINC01322	lncRNA	long intergenic non-protein coding RNA 1322 [Source:HGNC Symbol;Acc:HGNC:50528]
CEP250-AS1	#N/A	#N/A	#N/A	#N/A	#N/A	#N/A	#N/A	#N/A	#N/A	#N/A	#N/A	#N/A	0.423594	#N/A	#N/A	#N/A	#N/A	#N/A	0.61762	7.32513	#N/A	#N/A	#N/A	#N/A	#N/A	#N/A	1.3298	4	ENSG00000230155	CEP250-AS1	lncRNA	CEP250 antisense RNA 1 [Source:HGNC Symbol;Acc:HGNC:40143]
LINC02604	#N/A	#N/A	#N/A	#N/A	#N/A	#N/A	#N/A	#N/A	#N/A	#N/A	#N/A	#N/A	1.40476	#N/A	#N/A	#N/A	#N/A	#N/A	#N/A	0.40944	#N/A	#N/A	#N/A	0.916934	1.30461	#N/A	#N/A	4	ENSG00000273142	LINC02604	lncRNA	long intergenic non-protein coding RNA 2604 [Source:HGNC Symbol;Acc:HGNC:53972]
FOXK1	#N/A	#N/A	#N/A	#N/A	#N/A	#N/A	#N/A	#N/A	#N/A	#N/A	#N/A	#N/A	0.273365	#N/A	#N/A	#N/A	#N/A	#N/A	#N/A	6.00266	#N/A	#N/A	#N/A	0.257066	0.496406	#N/A	#N/A	4	ENSG00000164916	FOXK1	protein_coding	forkhead box K1 [Source:HGNC Symbol;Acc:HGNC:23480]
TMPRSS9	#N/A	#N/A	#N/A	#N/A	#N/A	#N/A	#N/A	#N/A	#N/A	#N/A	#N/A	#N/A	0.883369	#N/A	#N/A	#N/A	#N/A	#N/A	#N/A	4.20916	#N/A	#N/A	#N/A	0.784013	1.09018	#N/A	#N/A	4	ENSG00000178297	TMPRSS9	protein_coding	transmembrane serine protease 9 [Source:HGNC Symbol;Acc:HGNC:30079]
GNE	#N/A	#N/A	#N/A	#N/A	#N/A	#N/A	#N/A	#N/A	#N/A	#N/A	#N/A	#N/A	0.402712	#N/A	#N/A	#N/A	#N/A	#N/A	#N/A	7.6574	#N/A	#N/A	#N/A	0.405536	0.798631	#N/A	#N/A	4	ENSG00000159921	GNE	protein_coding	glucosamine (UDP-N-acetyl)-2-epimerase/N-acetylmannosamine kinase [Source:HGNC Symbol;Acc:HGNC:23657]
LINC02942	#N/A	#N/A	#N/A	#N/A	#N/A	#N/A	#N/A	#N/A	#N/A	#N/A	1.07336	#N/A	1.60489	#N/A	#N/A	#N/A	#N/A	#N/A	#N/A	#N/A	#N/A	#N/A	#N/A	#N/A	0.867891	0.203684	#N/A	4	ENSG00000237074	LINC02942	lncRNA	long intergenic non-protein coding RNA 2942 [Source:HGNC Symbol;Acc:HGNC:55957]
#279636	#N/A	#N/A	#N/A	#N/A	#N/A	#N/A	#N/A	#N/A	#N/A	#N/A	#N/A	#N/A	1.05732	#N/A	#N/A	#N/A	#N/A	#N/A	#N/A	#N/A	#N/A	#N/A	#N/A	0.957276	1.04658	0.15517	#N/A	4	ENSG00000279636		lncRNA	long intergenic non-protein coding RNA 216 [Source:NCBI gene (formerly Entrezgene);Acc:55451]
LINC01505	#N/A	#N/A	#N/A	#N/A	#N/A	#N/A	#N/A	#N/A	#N/A	#N/A	#N/A	#N/A	1.07088	#N/A	#N/A	#N/A	#N/A	#N/A	0.814507	3.32024	#N/A	#N/A	#N/A	#N/A	#N/A	1.71907	#N/A	4	ENSG00000234323	LINC01505	lncRNA	long intergenic non-protein coding RNA 1505 [Source:HGNC Symbol;Acc:HGNC:51186]
SYN3	#N/A	#N/A	#N/A	#N/A	#N/A	#N/A	#N/A	#N/A	#N/A	#N/A	#N/A	#N/A	1.24117	#N/A	#N/A	#N/A	#N/A	#N/A	#N/A	#N/A	#N/A	#N/A	#N/A	2.30759	1.71365	0.249385	#N/A	4	ENSG00000185666	SYN3	protein_coding	synapsin III [Source:HGNC Symbol;Acc:HGNC:11496]
#287121	#N/A	#N/A	#N/A	#N/A	#N/A	#N/A	#N/A	#N/A	#N/A	#N/A	#N/A	#N/A	0.46298	#N/A	#N/A	#N/A	#N/A	#N/A	#N/A	#N/A	#N/A	#N/A	1.25407	1.13567	0.562782	#N/A	#N/A	4	ENSG00000287121		lncRNA	novel transcript, antisense to CLEC16A
SHFL	#N/A	#N/A	#N/A	#N/A	#N/A	#N/A	#N/A	#N/A	#N/A	#N/A	0.489983	#N/A	0.421189	#N/A	#N/A	#N/A	#N/A	0.829093	#N/A	4.41768	#N/A	#N/A	#N/A	#N/A	#N/A	#N/A	#N/A	4	ENSG00000130813	SHFL	protein_coding	shiftless antiviral inhibitor of ribosomal frameshifting [Source:HGNC Symbol;Acc:HGNC:25649]
#286882	#N/A	#N/A	#N/A	#N/A	#N/A	#N/A	#N/A	#N/A	#N/A	#N/A	#N/A	#N/A	1.52812	#N/A	#N/A	#N/A	0.514478	#N/A	#N/A	0.244328	#N/A	#N/A	#N/A	1.04944	#N/A	#N/A	#N/A	4	ENSG00000286882		lncRNA	novel transcript, antisense to FER
#259418	#N/A	#N/A	#N/A	#N/A	#N/A	#N/A	#N/A	#N/A	#N/A	#N/A	#N/A	#N/A	1.08565	#N/A	#N/A	1.29884	#N/A	#N/A	#N/A	#N/A	1.63873	#N/A	2.45025	#N/A	#N/A	#N/A	#N/A	4	ENSG00000259418		lncRNA	novel transcript, antisense to SORD
LINC00609	#N/A	#N/A	#N/A	#N/A	#N/A	#N/A	#N/A	#N/A	#N/A	#N/A	#N/A	#N/A	1.37919	#N/A	#N/A	1.38623	0.370221	#N/A	#N/A	0.189537	#N/A	#N/A	#N/A	#N/A	#N/A	#N/A	#N/A	4	ENSG00000257585	LINC00609	lncRNA	long intergenic non-protein coding RNA 609 [Source:HGNC Symbol;Acc:HGNC:43960]
#286489	#N/A	#N/A	#N/A	#N/A	#N/A	#N/A	#N/A	#N/A	#N/A	#N/A	#N/A	#N/A	1.02658	0.829775	#N/A	#N/A	#N/A	#N/A	#N/A	2.45756	#N/A	#N/A	#N/A	0.715591	#N/A	#N/A	#N/A	4	ENSG00000286489		lncRNA	novel transcript, antisense to FBXW4
TACR3	#N/A	#N/A	#N/A	#N/A	#N/A	#N/A	#N/A	#N/A	#N/A	#N/A	#N/A	#N/A	0.372461	#N/A	#N/A	#N/A	#N/A	#N/A	#N/A	0.178426	#N/A	#N/A	#N/A	1.49128	0.328915	#N/A	#N/A	4	ENSG00000169836	TACR3	protein_coding	tachykinin receptor 3 [Source:HGNC Symbol;Acc:HGNC:11528]
DIS3L2	#N/A	#N/A	#N/A	#N/A	#N/A	#N/A	#N/A	#N/A	#N/A	#N/A	#N/A	#N/A	0.220559	#N/A	#N/A	#N/A	0.362805	#N/A	#N/A	7.18879	#N/A	#N/A	#N/A	#N/A	0.280516	#N/A	#N/A	4	ENSG00000144535	DIS3L2	protein_coding	DIS3 like 3'-5' exoribonuclease 2 [Source:HGNC Symbol;Acc:HGNC:28648]
CDC27	#N/A	#N/A	#N/A	#N/A	#N/A	#N/A	#N/A	#N/A	#N/A	#N/A	#N/A	#N/A	0.222598	#N/A	#N/A	#N/A	#N/A	#N/A	#N/A	6.08372	#N/A	#N/A	#N/A	0.167412	0.384687	#N/A	#N/A	4	ENSG00000004897	CDC27	protein_coding	cell division cycle 27 [Source:HGNC Symbol;Acc:HGNC:1728]
LINC02585	#N/A	#N/A	#N/A	#N/A	#N/A	#N/A	#N/A	#N/A	#N/A	#N/A	#N/A	#N/A	1.30098	#N/A	#N/A	#N/A	#N/A	#N/A	#N/A	0.200809	#N/A	#N/A	#N/A	1.19169	1.52028	#N/A	#N/A	4	ENSG00000228350	LINC02585	lncRNA	long intergenic non-protein coding RNA 2585 [Source:HGNC Symbol;Acc:HGNC:50302]
ZNF385D	#N/A	#N/A	#N/A	#N/A	#N/A	#N/A	#N/A	#N/A	#N/A	#N/A	#N/A	#N/A	0.96549	#N/A	#N/A	#N/A	#N/A	#N/A	#N/A	1.20312	#N/A	0.810732	#N/A	1.77331	#N/A	#N/A	#N/A	4	ENSG00000151789	ZNF385D	protein_coding	zinc finger protein 385D [Source:HGNC Symbol;Acc:HGNC:26191]
SLC26A4	#N/A	#N/A	#N/A	#N/A	#N/A	#N/A	#N/A	#N/A	#N/A	#N/A	0.775366	#N/A	1.50539	#N/A	#N/A	#N/A	#N/A	#N/A	#N/A	0.193055	#N/A	#N/A	#N/A	#N/A	1.53998	#N/A	#N/A	4	ENSG00000091137	SLC26A4	protein_coding	solute carrier family 26 member 4 [Source:HGNC Symbol;Acc:HGNC:8818]
#264895	#N/A	#N/A	#N/A	#N/A	#N/A	#N/A	#N/A	#N/A	#N/A	#N/A	#N/A	#N/A	0.752217	#N/A	#N/A	#N/A	#N/A	#N/A	#N/A	3.76475	#N/A	#N/A	#N/A	0.446305	1.07279	#N/A	#N/A	4	ENSG00000264895		lncRNA	novel transcript, sense intronic to MBTD1
#286138	#N/A	#N/A	#N/A	#N/A	#N/A	#N/A	#N/A	#N/A	#N/A	#N/A	#N/A	#N/A	1.22456	#N/A	#N/A	#N/A	#N/A	#N/A	#N/A	0.199528	#N/A	#N/A	#N/A	0.932757	1.0337	#N/A	#N/A	4	ENSG00000286138		lncRNA	novel transcript
#243960	#N/A	#N/A	#N/A	#N/A	#N/A	#N/A	#N/A	#N/A	#N/A	#N/A	#N/A	#N/A	1.01614	#N/A	#N/A	1.00576	#N/A	#N/A	#N/A	0.492157	#N/A	#N/A	1.20847	#N/A	#N/A	#N/A	#N/A	4	ENSG00000243960		lncRNA	novel transcript
MAU2	#N/A	#N/A	#N/A	#N/A	#N/A	#N/A	#N/A	#N/A	#N/A	#N/A	#N/A	#N/A	0.288357	#N/A	#N/A	#N/A	#N/A	#N/A	#N/A	8.74574	#N/A	#N/A	#N/A	0.260699	0.403352	#N/A	#N/A	4	ENSG00000129933	MAU2	protein_coding	MAU2 sister chromatid cohesion factor [Source:HGNC Symbol;Acc:HGNC:29140]
#260955	#N/A	#N/A	#N/A	#N/A	#N/A	#N/A	#N/A	#N/A	#N/A	#N/A	#N/A	#N/A	0.982739	#N/A	#N/A	#N/A	#N/A	#N/A	#N/A	0.401532	#N/A	#N/A	#N/A	0.775929	1.17176	#N/A	#N/A	4	ENSG00000260955		lncRNA	novel transcript, overlapping to LYPLA1
WARS2	#N/A	#N/A	#N/A	#N/A	#N/A	#N/A	#N/A	#N/A	#N/A	#N/A	#N/A	#N/A	0.328836	#N/A	#N/A	0.378306	#N/A	#N/A	#N/A	4.24015	#N/A	#N/A	#N/A	#N/A	0.65624	#N/A	#N/A	4	ENSG00000116874	WARS2	protein_coding	tryptophanyl tRNA synthetase 2, mitochondrial [Source:HGNC Symbol;Acc:HGNC:12730]
ATAT1#137343	#N/A	#N/A	#N/A	#N/A	#N/A	#N/A	#N/A	#N/A	#N/A	#N/A	#N/A	#N/A	0.767465	#N/A	#N/A	#N/A	1.11259	#N/A	#N/A	4.95992	#N/A	#N/A	#N/A	0.754593	#N/A	#N/A	#N/A	4	ENSG00000137343	ATAT1	protein_coding	alpha tubulin acetyltransferase 1 [Source:HGNC Symbol;Acc:HGNC:21186]
MAPRE2	#N/A	#N/A	#N/A	#N/A	#N/A	#N/A	#N/A	#N/A	#N/A	#N/A	#N/A	#N/A	0.269107	#N/A	#N/A	#N/A	#N/A	#N/A	1.92455	3.80754	#N/A	0.236007	#N/A	#N/A	#N/A	#N/A	#N/A	4	ENSG00000166974	MAPRE2	protein_coding	microtubule associated protein RP/EB family member 2 [Source:HGNC Symbol;Acc:HGNC:6891]
CFAP251	#N/A	#N/A	#N/A	#N/A	#N/A	#N/A	#N/A	#N/A	#N/A	#N/A	#N/A	#N/A	1.02509	#N/A	#N/A	#N/A	#N/A	#N/A	#N/A	0.541549	#N/A	#N/A	0.823688	#N/A	1.73255	#N/A	#N/A	4	ENSG00000158023	CFAP251	protein_coding	cilia and flagella associated protein 251 [Source:HGNC Symbol;Acc:HGNC:28506]
USP46-DT	#N/A	#N/A	#N/A	#N/A	#N/A	#N/A	#N/A	#N/A	#N/A	#N/A	#N/A	#N/A	1.19868	#N/A	#N/A	#N/A	0.406591	#N/A	#N/A	0.199187	#N/A	#N/A	#N/A	#N/A	#N/A	0.22461	#N/A	4	ENSG00000248866	USP46-DT	lncRNA	USP46 divergent transcript [Source:HGNC Symbol;Acc:HGNC:43991]
#249028	#N/A	#N/A	#N/A	#N/A	#N/A	#N/A	#N/A	#N/A	#N/A	#N/A	#N/A	#N/A	1.06073	#N/A	#N/A	#N/A	#N/A	#N/A	#N/A	0.155149	#N/A	#N/A	#N/A	1.00242	0.933028	#N/A	#N/A	4	ENSG00000249028		lncRNA	novel transcript
ZNF471	#N/A	#N/A	#N/A	#N/A	#N/A	#N/A	#N/A	#N/A	#N/A	#N/A	#N/A	#N/A	0.253498	#N/A	#N/A	#N/A	#N/A	#N/A	#N/A	#N/A	#N/A	#N/A	1.92788	#N/A	0.36026	0.119155	#N/A	4	ENSG00000196263	ZNF471	protein_coding	zinc finger protein 471 [Source:HGNC Symbol;Acc:HGNC:23226]
PPM1F-AS1	#N/A	#N/A	#N/A	#N/A	#N/A	#N/A	#N/A	#N/A	#N/A	#N/A	#N/A	#N/A	0.587127	#N/A	#N/A	#N/A	#N/A	#N/A	#N/A	4.88246	#N/A	#N/A	#N/A	0.614147	1.08833	#N/A	#N/A	4	ENSG00000224086	PPM1F-AS1	lncRNA	PPM1F antisense RNA 1 [Source:HGNC Symbol;Acc:HGNC:40888]
#273711	#N/A	#N/A	#N/A	#N/A	#N/A	#N/A	#N/A	#N/A	#N/A	#N/A	#N/A	#N/A	0.964922	#N/A	#N/A	1.08018	#N/A	#N/A	#N/A	0.20318	#N/A	#N/A	0.985208	#N/A	#N/A	#N/A	#N/A	4	ENSG00000273711		lncRNA	novel transcript, antisense to PTGR2
ATP6V1H	#N/A	#N/A	#N/A	#N/A	#N/A	#N/A	#N/A	#N/A	#N/A	#N/A	#N/A	#N/A	0.209729	#N/A	#N/A	#N/A	#N/A	#N/A	0.859464	8.78208	#N/A	#N/A	#N/A	#N/A	0.260965	#N/A	#N/A	4	ENSG00000047249	ATP6V1H	protein_coding	ATPase H+ transporting V1 subunit H [Source:HGNC Symbol;Acc:HGNC:18303]
#226043	#N/A	#N/A	#N/A	#N/A	#N/A	#N/A	#N/A	#N/A	#N/A	#N/A	#N/A	#N/A	0.314635	#N/A	#N/A	#N/A	#N/A	#N/A	#N/A	0.146318	#N/A	#N/A	#N/A	0.531229	0.172184	#N/A	#N/A	4	ENSG00000226043		lncRNA	novel transcript
HSD17B10	#N/A	#N/A	#N/A	#N/A	#N/A	#N/A	#N/A	#N/A	#N/A	#N/A	#N/A	#N/A	#N/A	1.6276	#N/A	#N/A	#N/A	1.11905	#N/A	0.617498	1.37175	#N/A	#N/A	#N/A	#N/A	#N/A	#N/A	4	ENSG00000072506	HSD17B10	protein_coding	hydroxysteroid 17-beta dehydrogenase 10 [Source:HGNC Symbol;Acc:HGNC:4800]
NDUFB11	#N/A	#N/A	#N/A	#N/A	#N/A	#N/A	#N/A	#N/A	#N/A	#N/A	#N/A	#N/A	#N/A	1.81733	0.608454	#N/A	#N/A	2.41687	#N/A	3.63636	#N/A	#N/A	#N/A	#N/A	#N/A	#N/A	#N/A	4	ENSG00000147123	NDUFB11	protein_coding	NADH:ubiquinone oxidoreductase subunit B11 [Source:HGNC Symbol;Acc:HGNC:20372]
ATP5MG	#N/A	#N/A	#N/A	#N/A	#N/A	#N/A	#N/A	#N/A	#N/A	#N/A	#N/A	#N/A	#N/A	0.801995	#N/A	#N/A	#N/A	#N/A	#N/A	1.8293	1.1183	#N/A	0.838444	#N/A	#N/A	#N/A	#N/A	4	ENSG00000167283	ATP5MG	protein_coding	ATP synthase membrane subunit g [Source:HGNC Symbol;Acc:HGNC:14247]
COX6B1	#N/A	#N/A	#N/A	#N/A	#N/A	#N/A	#N/A	#N/A	#N/A	#N/A	#N/A	#N/A	#N/A	0.87827	#N/A	#N/A	#N/A	2.49554	#N/A	#N/A	2.04976	#N/A	1.2554	#N/A	#N/A	#N/A	#N/A	4	ENSG00000126267	COX6B1	protein_coding	cytochrome c oxidase subunit 6B1 [Source:HGNC Symbol;Acc:HGNC:2280]
COA3	#N/A	#N/A	#N/A	#N/A	#N/A	#N/A	#N/A	#N/A	#N/A	#N/A	#N/A	#N/A	#N/A	0.738731	#N/A	#N/A	#N/A	0.175208	#N/A	0.124869	1.6454	#N/A	#N/A	#N/A	#N/A	#N/A	#N/A	4	ENSG00000183978	COA3	protein_coding	cytochrome c oxidase assembly factor 3 [Source:HGNC Symbol;Acc:HGNC:24990]
COMMD8	#N/A	#N/A	#N/A	#N/A	#N/A	#N/A	#N/A	#N/A	#N/A	#N/A	#N/A	#N/A	#N/A	0.935612	#N/A	#N/A	#N/A	1.82089	#N/A	1.10466	1.35559	#N/A	#N/A	#N/A	#N/A	#N/A	#N/A	4	ENSG00000169019	COMMD8	protein_coding	COMM domain containing 8 [Source:HGNC Symbol;Acc:HGNC:26036]
SLC25A1	#N/A	#N/A	#N/A	#N/A	#N/A	#N/A	#N/A	#N/A	#N/A	#N/A	#N/A	#N/A	#N/A	0.850138	#N/A	#N/A	#N/A	1.29279	#N/A	2.84577	0.636279	#N/A	#N/A	#N/A	#N/A	#N/A	#N/A	4	ENSG00000100075	SLC25A1	protein_coding	solute carrier family 25 member 1 [Source:HGNC Symbol;Acc:HGNC:10979]
BANF1	#N/A	#N/A	#N/A	#N/A	#N/A	#N/A	#N/A	#N/A	#N/A	#N/A	#N/A	#N/A	#N/A	0.651571	#N/A	#N/A	#N/A	#N/A	#N/A	4.9471	0.512109	#N/A	0.802066	#N/A	#N/A	#N/A	#N/A	4	ENSG00000175334	BANF1	protein_coding	BAF nuclear assembly factor 1 [Source:HGNC Symbol;Acc:HGNC:17397]
ATP5PF	#N/A	#N/A	#N/A	#N/A	#N/A	#N/A	#N/A	#N/A	#N/A	#N/A	#N/A	#N/A	#N/A	1.14272	#N/A	#N/A	#N/A	1.10217	#N/A	#N/A	1.56289	1.25727	#N/A	#N/A	#N/A	#N/A	#N/A	4	ENSG00000154723	ATP5PF	protein_coding	ATP synthase peripheral stalk subunit F6 [Source:HGNC Symbol;Acc:HGNC:847]
IGHV5-51#211966	#N/A	#N/A	#N/A	#N/A	#N/A	#N/A	#N/A	#N/A	#N/A	#N/A	#N/A	#N/A	#N/A	0.0892447	#N/A	0.0960205	#N/A	#N/A	#N/A	#N/A	0.114781	#N/A	0.108161	#N/A	#N/A	#N/A	#N/A	4	ENSG00000211966	IGHV5-51	IG_V_gene	immunoglobulin heavy variable 5-51 [Source:HGNC Symbol;Acc:HGNC:5659]
FMO2	#N/A	#N/A	#N/A	#N/A	#N/A	#N/A	#N/A	#N/A	#N/A	#N/A	#N/A	#N/A	#N/A	0.0892447	#N/A	0.0960205	#N/A	#N/A	#N/A	#N/A	0.085105	#N/A	0.108161	#N/A	#N/A	#N/A	#N/A	4	ENSG00000094963	FMO2	protein_coding	flavin containing dimethylaniline monoxygenase 2 [Source:HGNC Symbol;Acc:HGNC:3770]
EIF5AL1	#N/A	#N/A	#N/A	#N/A	#N/A	#N/A	#N/A	#N/A	#N/A	#N/A	#N/A	#N/A	#N/A	1.15438	#N/A	#N/A	#N/A	#N/A	#N/A	0.188887	0.995482	#N/A	0.915794	#N/A	#N/A	#N/A	#N/A	4	ENSG00000253626	EIF5AL1	protein_coding	eukaryotic translation initiation factor 5A like 1 [Source:HGNC Symbol;Acc:HGNC:17419]
PRKCSH	#N/A	#N/A	#N/A	#N/A	#N/A	#N/A	#N/A	#N/A	#N/A	#N/A	#N/A	#N/A	#N/A	0.381984	0.635497	#N/A	#N/A	#N/A	#N/A	4.09065	0.586987	#N/A	#N/A	#N/A	#N/A	#N/A	#N/A	4	ENSG00000130175	PRKCSH	protein_coding	protein kinase C substrate 80K-H [Source:HGNC Symbol;Acc:HGNC:9411]
ZNF593	#N/A	#N/A	#N/A	#N/A	#N/A	#N/A	#N/A	#N/A	#N/A	#N/A	#N/A	#N/A	#N/A	0.845582	#N/A	#N/A	#N/A	1.15947	#N/A	#N/A	0.97481	#N/A	0.990198	#N/A	#N/A	#N/A	#N/A	4	ENSG00000142684	ZNF593	protein_coding	zinc finger protein 593 [Source:HGNC Symbol;Acc:HGNC:30943]
EIF3I	#N/A	#N/A	#N/A	#N/A	#N/A	#N/A	#N/A	#N/A	#N/A	#N/A	#N/A	#N/A	#N/A	0.436879	#N/A	#N/A	#N/A	1.09918	#N/A	5.49656	0.794112	#N/A	#N/A	#N/A	#N/A	#N/A	#N/A	4	ENSG00000084623	EIF3I	protein_coding	eukaryotic translation initiation factor 3 subunit I [Source:HGNC Symbol;Acc:HGNC:3272]
SYP	#N/A	#N/A	#N/A	#N/A	#N/A	#N/A	#N/A	#N/A	#N/A	#N/A	#N/A	#N/A	#N/A	1.00603	#N/A	#N/A	#N/A	#N/A	#N/A	0.198555	#N/A	#N/A	1.14268	1.02485	#N/A	#N/A	#N/A	4	ENSG00000102003	SYP	protein_coding	synaptophysin [Source:HGNC Symbol;Acc:HGNC:11506]
GCOM1	#N/A	#N/A	#N/A	#N/A	#N/A	#N/A	#N/A	#N/A	#N/A	#N/A	#N/A	#N/A	#N/A	0.0632025	#N/A	#N/A	#N/A	#N/A	#N/A	#N/A	#N/A	0.0901515	0.111442	#N/A	0.0906638	#N/A	#N/A	4	ENSG00000137878	GCOM1	protein_coding	GCOM1, MYZAP-POLR2M combined locus [Source:HGNC Symbol;Acc:HGNC:26424]
BAZ1A-AS1	#N/A	#N/A	#N/A	#N/A	#N/A	#N/A	#N/A	#N/A	#N/A	#N/A	1.14975	#N/A	#N/A	#N/A	1.03085	#N/A	#N/A	#N/A	#N/A	0.245715	#N/A	#N/A	1.03275	#N/A	#N/A	#N/A	#N/A	4	ENSG00000258738	BAZ1A-AS1	lncRNA	BAZ1A antisense RNA 1 [Source:HGNC Symbol;Acc:HGNC:55440]
RIMOC1	#N/A	#N/A	#N/A	#N/A	#N/A	#N/A	#N/A	#N/A	#N/A	#N/A	#N/A	#N/A	#N/A	#N/A	1.00113	0.627002	#N/A	1.27673	#N/A	3.70216	#N/A	#N/A	#N/A	#N/A	#N/A	#N/A	#N/A	4	ENSG00000205765	RIMOC1	protein_coding	RAB7A interacting MON1-CCZ1 complex subunit 1 [Source:HGNC Symbol;Acc:HGNC:27750]
PDIA5	#N/A	#N/A	#N/A	#N/A	#N/A	#N/A	#N/A	#N/A	#N/A	#N/A	#N/A	#N/A	#N/A	#N/A	#N/A	1.64369	#N/A	#N/A	#N/A	4.03249	#N/A	#N/A	1.33328	#N/A	1.00674	#N/A	#N/A	4	ENSG00000065485	PDIA5	protein_coding	protein disulfide isomerase family A member 5 [Source:HGNC Symbol;Acc:HGNC:24811]
CCDC112	#N/A	#N/A	#N/A	#N/A	#N/A	#N/A	#N/A	#N/A	#N/A	#N/A	#N/A	#N/A	#N/A	#N/A	#N/A	1.00877	1.21364	#N/A	#N/A	4.20148	0.501552	#N/A	#N/A	#N/A	#N/A	#N/A	#N/A	4	ENSG00000164221	CCDC112	protein_coding	coiled-coil domain containing 112 [Source:HGNC Symbol;Acc:HGNC:28599]
MYO18A	#N/A	#N/A	#N/A	#N/A	#N/A	#N/A	#N/A	#N/A	#N/A	#N/A	#N/A	#N/A	#N/A	#N/A	#N/A	0.576681	#N/A	#N/A	#N/A	7.40368	#N/A	#N/A	#N/A	0.337121	0.40398	#N/A	#N/A	4	ENSG00000196535	MYO18A	protein_coding	myosin XVIIIA [Source:HGNC Symbol;Acc:HGNC:31104]
PIP4P2	#N/A	#N/A	#N/A	#N/A	#N/A	#N/A	#N/A	#N/A	#N/A	#N/A	#N/A	#N/A	#N/A	#N/A	#N/A	0.913107	#N/A	#N/A	#N/A	#N/A	#N/A	#N/A	0.807664	#N/A	0.769697	0.967146	#N/A	4	ENSG00000155099	PIP4P2	protein_coding	phosphatidylinositol-4,5-bisphosphate 4-phosphatase 2 [Source:HGNC Symbol;Acc:HGNC:25452]
LACC1	#N/A	#N/A	#N/A	#N/A	#N/A	#N/A	#N/A	#N/A	#N/A	#N/A	#N/A	#N/A	#N/A	#N/A	#N/A	2.33887	#N/A	#N/A	#N/A	0.241108	1.45979	#N/A	1.53202	#N/A	#N/A	#N/A	#N/A	4	ENSG00000179630	LACC1	protein_coding	laccase domain containing 1 [Source:HGNC Symbol;Acc:HGNC:26789]
REEP3	#N/A	#N/A	#N/A	#N/A	#N/A	#N/A	#N/A	#N/A	#N/A	#N/A	#N/A	#N/A	#N/A	#N/A	#N/A	0.659939	#N/A	#N/A	#N/A	7.9115	#N/A	#N/A	0.285915	#N/A	0.273262	#N/A	#N/A	4	ENSG00000165476	REEP3	protein_coding	receptor accessory protein 3 [Source:HGNC Symbol;Acc:HGNC:23711]
TCEAL4	#N/A	#N/A	#N/A	#N/A	#N/A	#N/A	#N/A	#N/A	#N/A	#N/A	#N/A	#N/A	#N/A	#N/A	#N/A	1.3291	#N/A	#N/A	#N/A	0.771689	#N/A	#N/A	0.845135	#N/A	#N/A	0.987014	#N/A	4	ENSG00000133142	TCEAL4	protein_coding	transcription elongation factor A like 4 [Source:HGNC Symbol;Acc:HGNC:26121]
MAPK6	#N/A	#N/A	#N/A	#N/A	#N/A	#N/A	#N/A	#N/A	#N/A	#N/A	#N/A	#N/A	#N/A	#N/A	#N/A	0.379673	#N/A	#N/A	#N/A	6.20181	#N/A	#N/A	#N/A	0.26549	0.593868	#N/A	#N/A	4	ENSG00000069956	MAPK6	protein_coding	mitogen-activated protein kinase 6 [Source:HGNC Symbol;Acc:HGNC:6879]
AHCY	#N/A	#N/A	#N/A	#N/A	#N/A	#N/A	#N/A	#N/A	#N/A	#N/A	#N/A	#N/A	#N/A	#N/A	#N/A	1.88831	#N/A	#N/A	#N/A	1.13427	#N/A	1.33978	1.62799	#N/A	#N/A	#N/A	#N/A	4	ENSG00000101444	AHCY	protein_coding	adenosylhomocysteinase [Source:HGNC Symbol;Acc:HGNC:343]
BATF2	#N/A	#N/A	#N/A	#N/A	#N/A	#N/A	#N/A	#N/A	#N/A	#N/A	#N/A	#N/A	#N/A	#N/A	#N/A	0.103515	#N/A	#N/A	#N/A	#N/A	0.0786682	#N/A	0.0744432	0.110198	#N/A	#N/A	#N/A	4	ENSG00000168062	BATF2	protein_coding	basic leucine zipper ATF-like transcription factor 2 [Source:HGNC Symbol;Acc:HGNC:25163]
MTHFS	#N/A	#N/A	#N/A	#N/A	#N/A	#N/A	#N/A	#N/A	#N/A	#N/A	0.7319	#N/A	#N/A	#N/A	#N/A	0.507146	#N/A	#N/A	1.21216	4.83954	#N/A	#N/A	#N/A	#N/A	#N/A	#N/A	#N/A	4	ENSG00000136371	MTHFS	protein_coding	methenyltetrahydrofolate synthetase [Source:HGNC Symbol;Acc:HGNC:7437]
TUBA1A	#N/A	#N/A	#N/A	#N/A	#N/A	#N/A	#N/A	#N/A	#N/A	#N/A	#N/A	#N/A	#N/A	#N/A	#N/A	0.57918	#N/A	#N/A	1.30154	6.48485	#N/A	#N/A	0.424218	#N/A	#N/A	#N/A	#N/A	4	ENSG00000167552	TUBA1A	protein_coding	tubulin alpha 1a [Source:HGNC Symbol;Acc:HGNC:20766]
CD9	#N/A	#N/A	#N/A	#N/A	#N/A	#N/A	#N/A	#N/A	#N/A	#N/A	#N/A	#N/A	#N/A	#N/A	#N/A	0.099711	#N/A	#N/A	#N/A	#N/A	0.117069	0.0897807	0.109313	#N/A	#N/A	#N/A	#N/A	4	ENSG00000010278	CD9	protein_coding	CD9 molecule [Source:HGNC Symbol;Acc:HGNC:1709]
IFIT1	#N/A	#N/A	#N/A	#N/A	#N/A	#N/A	#N/A	#N/A	#N/A	#N/A	#N/A	#N/A	#N/A	#N/A	#N/A	1.84053	0.747348	#N/A	#N/A	0.226722	#N/A	#N/A	1.63159	#N/A	#N/A	#N/A	#N/A	4	ENSG00000185745	IFIT1	protein_coding	interferon induced protein with tetratricopeptide repeats 1 [Source:HGNC Symbol;Acc:HGNC:5407]
#287584	#N/A	#N/A	#N/A	#N/A	#N/A	#N/A	#N/A	#N/A	#N/A	#N/A	#N/A	#N/A	#N/A	#N/A	#N/A	1.65885	#N/A	#N/A	#N/A	0.227326	#N/A	#N/A	1.43974	#N/A	1.47693	#N/A	#N/A	4	ENSG00000287584		lncRNA	novel transcript
CHMP2B	#N/A	#N/A	#N/A	#N/A	#N/A	#N/A	#N/A	#N/A	#N/A	#N/A	#N/A	#N/A	#N/A	#N/A	#N/A	0.537426	#N/A	#N/A	0.960326	3.32133	#N/A	#N/A	0.649106	#N/A	#N/A	#N/A	#N/A	4	ENSG00000083937	CHMP2B	protein_coding	charged multivesicular body protein 2B [Source:HGNC Symbol;Acc:HGNC:24537]
PABPC4	#N/A	#N/A	#N/A	#N/A	#N/A	#N/A	#N/A	#N/A	#N/A	#N/A	#N/A	#N/A	#N/A	#N/A	#N/A	0.416801	#N/A	#N/A	#N/A	7.56774	#N/A	#N/A	0.553627	#N/A	#N/A	0.900538	#N/A	4	ENSG00000090621	PABPC4	protein_coding	poly(A) binding protein cytoplasmic 4 [Source:HGNC Symbol;Acc:HGNC:8557]
RNASEH2B-AS1	#N/A	#N/A	#N/A	#N/A	#N/A	#N/A	#N/A	#N/A	#N/A	#N/A	#N/A	#N/A	#N/A	#N/A	#N/A	1.21497	#N/A	#N/A	#N/A	0.645114	#N/A	#N/A	0.83569	#N/A	1.53607	#N/A	#N/A	4	ENSG00000233672	RNASEH2B-AS1	lncRNA	RNASEH2B antisense RNA 1 [Source:HGNC Symbol;Acc:HGNC:39967]
GPR132	#N/A	#N/A	#N/A	#N/A	#N/A	#N/A	#N/A	#N/A	#N/A	#N/A	#N/A	#N/A	#N/A	#N/A	#N/A	0.4031	#N/A	#N/A	0.969468	7.50764	#N/A	#N/A	#N/A	#N/A	#N/A	1.67542	#N/A	4	ENSG00000183484	GPR132	protein_coding	G protein-coupled receptor 132 [Source:HGNC Symbol;Acc:HGNC:17482]
PAK2	#N/A	#N/A	#N/A	#N/A	#N/A	#N/A	#N/A	#N/A	#N/A	#N/A	#N/A	#N/A	#N/A	#N/A	#N/A	0.208705	0.4422	#N/A	0.59047	7.18389	#N/A	#N/A	#N/A	#N/A	#N/A	#N/A	#N/A	4	ENSG00000180370	PAK2	protein_coding	p21 (RAC1) activated kinase 2 [Source:HGNC Symbol;Acc:HGNC:8591]
NAPSA	#N/A	#N/A	#N/A	#N/A	#N/A	#N/A	#N/A	#N/A	#N/A	#N/A	#N/A	#N/A	#N/A	#N/A	#N/A	0.666658	0.137489	#N/A	#N/A	#N/A	#N/A	#N/A	0.595348	#N/A	0.232313	#N/A	#N/A	4	ENSG00000131400	NAPSA	protein_coding	napsin A aspartic peptidase [Source:HGNC Symbol;Acc:HGNC:13395]
AMDHD2	#N/A	#N/A	#N/A	#N/A	#N/A	#N/A	#N/A	#N/A	#N/A	#N/A	#N/A	#N/A	#N/A	#N/A	#N/A	0.557382	#N/A	#N/A	#N/A	5.80226	#N/A	#N/A	0.526775	0.43017	#N/A	#N/A	#N/A	4	ENSG00000162066	AMDHD2	protein_coding	amidohydrolase domain containing 2 [Source:HGNC Symbol;Acc:HGNC:24262]
CNBP	#N/A	#N/A	#N/A	#N/A	#N/A	#N/A	#N/A	#N/A	#N/A	#N/A	#N/A	#N/A	#N/A	#N/A	#N/A	0.30424	0.54795	#N/A	0.650986	5.48957	#N/A	#N/A	#N/A	#N/A	#N/A	#N/A	#N/A	4	ENSG00000169714	CNBP	protein_coding	CCHC-type zinc finger nucleic acid binding protein [Source:HGNC Symbol;Acc:HGNC:13164]
PSME3IP1	#N/A	#N/A	#N/A	#N/A	#N/A	#N/A	#N/A	#N/A	#N/A	#N/A	#N/A	#N/A	#N/A	#N/A	#N/A	0.27391	0.564363	#N/A	#N/A	8.28228	#N/A	#N/A	#N/A	0.204579	#N/A	#N/A	#N/A	4	ENSG00000172775	PSME3IP1	protein_coding	proteasome activator subunit 3 interacting protein 1 [Source:HGNC Symbol;Acc:HGNC:29856]
HEIH	#N/A	#N/A	#N/A	#N/A	#N/A	#N/A	#N/A	#N/A	#N/A	#N/A	#N/A	#N/A	#N/A	#N/A	#N/A	1.01632	#N/A	1.43763	#N/A	0.887516	#N/A	#N/A	1.31669	#N/A	#N/A	#N/A	#N/A	4	ENSG00000278970	HEIH	lncRNA	hepatocellular carcinoma up-regulated EZH2-associated long non-coding RNA [Source:HGNC Symbol;Acc:HGNC:45049]
PLD2	#N/A	#N/A	#N/A	#N/A	#N/A	#N/A	#N/A	#N/A	#N/A	#N/A	#N/A	#N/A	#N/A	#N/A	#N/A	0.785089	#N/A	#N/A	#N/A	3.05124	0.509234	#N/A	#N/A	0.668907	#N/A	#N/A	#N/A	4	ENSG00000129219	PLD2	protein_coding	phospholipase D2 [Source:HGNC Symbol;Acc:HGNC:9068]
#250917	#N/A	#N/A	#N/A	#N/A	#N/A	#N/A	#N/A	#N/A	#N/A	#N/A	#N/A	#N/A	#N/A	#N/A	#N/A	1.23197	#N/A	#N/A	#N/A	0.418396	#N/A	#N/A	0.737659	1.01324	#N/A	#N/A	#N/A	4	ENSG00000250917		lncRNA	novel transcript, overlapping AHCY
#281392	#N/A	#N/A	#N/A	#N/A	#N/A	#N/A	#N/A	#N/A	#N/A	#N/A	#N/A	#N/A	#N/A	#N/A	#N/A	0.160473	#N/A	#N/A	#N/A	#N/A	0.224055	0.141058	0.134151	#N/A	#N/A	#N/A	#N/A	4	ENSG00000281392		lncRNA	long intergenic non-protein coding RNA 506 [Source:NCBI gene (formerly Entrezgene);Acc:100846978]
LHFPL3	#N/A	#N/A	#N/A	#N/A	#N/A	#N/A	#N/A	#N/A	#N/A	#N/A	#N/A	#N/A	#N/A	#N/A	#N/A	1.05523	#N/A	#N/A	#N/A	0.474737	#N/A	#N/A	1.17585	#N/A	#N/A	0.588229	#N/A	4	ENSG00000187416	LHFPL3	protein_coding	LHFPL tetraspan subfamily member 3 [Source:HGNC Symbol;Acc:HGNC:6589]
ACSS2	#N/A	#N/A	#N/A	#N/A	#N/A	#N/A	#N/A	#N/A	#N/A	#N/A	#N/A	#N/A	#N/A	#N/A	#N/A	1.31628	#N/A	#N/A	#N/A	2.16624	#N/A	#N/A	1.22209	#N/A	1.11211	#N/A	#N/A	4	ENSG00000131069	ACSS2	protein_coding	acyl-CoA synthetase short chain family member 2 [Source:HGNC Symbol;Acc:HGNC:15814]
#258472	#N/A	#N/A	#N/A	#N/A	#N/A	#N/A	#N/A	#N/A	#N/A	#N/A	#N/A	#N/A	#N/A	#N/A	#N/A	0.449804	#N/A	#N/A	#N/A	6.16119	#N/A	#N/A	#N/A	0.568741	1.07905	#N/A	#N/A	4	ENSG00000258472		protein_coding	novel protein
PRKAG3	#N/A	#N/A	#N/A	#N/A	#N/A	#N/A	#N/A	#N/A	#N/A	#N/A	#N/A	#N/A	#N/A	#N/A	#N/A	0.122311	#N/A	#N/A	#N/A	#N/A	0.11589	#N/A	0.134912	0.134244	#N/A	#N/A	#N/A	4	ENSG00000115592	PRKAG3	protein_coding	protein kinase AMP-activated non-catalytic subunit gamma 3 [Source:HGNC Symbol;Acc:HGNC:9387]
#276603	#N/A	#N/A	#N/A	#N/A	#N/A	#N/A	#N/A	#N/A	#N/A	#N/A	#N/A	#N/A	#N/A	#N/A	#N/A	1.17399	#N/A	#N/A	0.110038	0.197743	#N/A	#N/A	#N/A	1.07115	#N/A	#N/A	#N/A	4	ENSG00000276603		lncRNA	novel transcript, sense intronic to BLCAP
TNFRSF10D	#N/A	#N/A	#N/A	#N/A	#N/A	#N/A	#N/A	#N/A	#N/A	#N/A	#N/A	#N/A	#N/A	#N/A	#N/A	1.23956	1.45511	#N/A	#N/A	2.3691	#N/A	#N/A	1.84875	#N/A	#N/A	#N/A	#N/A	4	ENSG00000173530	TNFRSF10D	protein_coding	TNF receptor superfamily member 10d [Source:HGNC Symbol;Acc:HGNC:11907]
DNAJB2	#N/A	#N/A	#N/A	#N/A	#N/A	#N/A	#N/A	#N/A	#N/A	#N/A	1.07902	#N/A	#N/A	#N/A	#N/A	0.550808	1.43262	#N/A	#N/A	3.29693	#N/A	#N/A	#N/A	#N/A	#N/A	#N/A	#N/A	4	ENSG00000135924	DNAJB2	protein_coding	DnaJ heat shock protein family (Hsp40) member B2 [Source:HGNC Symbol;Acc:HGNC:5228]
LAMP5	#N/A	#N/A	#N/A	#N/A	#N/A	#N/A	#N/A	#N/A	#N/A	#N/A	#N/A	#N/A	#N/A	#N/A	#N/A	0.105239	#N/A	#N/A	#N/A	#N/A	0.153946	0.131288	#N/A	0.151039	#N/A	#N/A	#N/A	4	ENSG00000125869	LAMP5	protein_coding	lysosomal associated membrane protein family member 5 [Source:HGNC Symbol;Acc:HGNC:16097]
TRIQK	#N/A	#N/A	#N/A	#N/A	#N/A	#N/A	#N/A	#N/A	#N/A	#N/A	#N/A	#N/A	#N/A	#N/A	#N/A	1.08292	#N/A	#N/A	#N/A	#N/A	#N/A	#N/A	3.30806	#N/A	1.24994	0.765943	#N/A	4	ENSG00000205133	TRIQK	protein_coding	triple QxxK/R motif containing [Source:HGNC Symbol;Acc:HGNC:27828]
#260788	#N/A	#N/A	#N/A	#N/A	#N/A	#N/A	#N/A	#N/A	#N/A	#N/A	#N/A	#N/A	#N/A	#N/A	#N/A	0.131727	#N/A	#N/A	#N/A	#N/A	0.155695	#N/A	0.143545	0.143805	#N/A	#N/A	#N/A	4	ENSG00000260788		lncRNA	novel transcript, antisense to CDH13
KYAT3	#N/A	#N/A	#N/A	#N/A	#N/A	#N/A	#N/A	#N/A	#N/A	#N/A	#N/A	#N/A	#N/A	#N/A	#N/A	0.236212	#N/A	#N/A	0.534174	8.11503	#N/A	#N/A	#N/A	#N/A	0.282784	#N/A	#N/A	4	ENSG00000137944	KYAT3	protein_coding	kynurenine aminotransferase 3 [Source:HGNC Symbol;Acc:HGNC:33238]
PAPLN	#N/A	#N/A	#N/A	#N/A	#N/A	#N/A	#N/A	#N/A	#N/A	#N/A	#N/A	#N/A	#N/A	#N/A	#N/A	0.944567	#N/A	#N/A	#N/A	0.881244	#N/A	#N/A	#N/A	1.82168	1.9088	#N/A	#N/A	4	ENSG00000100767	PAPLN	protein_coding	papilin, proteoglycan like sulfated glycoprotein [Source:HGNC Symbol;Acc:HGNC:19262]
TRAPPC12#171853	#N/A	#N/A	#N/A	#N/A	#N/A	#N/A	#N/A	#N/A	#N/A	#N/A	#N/A	#N/A	#N/A	#N/A	#N/A	0.205877	#N/A	#N/A	#N/A	5.43706	#N/A	#N/A	#N/A	0.224335	0.376677	#N/A	#N/A	4	ENSG00000171853	TRAPPC12	protein_coding	trafficking protein particle complex subunit 12 [Source:HGNC Symbol;Acc:HGNC:24284]
HCLS1	#N/A	#N/A	#N/A	#N/A	#N/A	#N/A	#N/A	#N/A	#N/A	#N/A	#N/A	#N/A	#N/A	#N/A	#N/A	#N/A	0.678278	0.564464	#N/A	5.95783	#N/A	#N/A	#N/A	#N/A	#N/A	#N/A	1.03091	4	ENSG00000180353	HCLS1	protein_coding	hematopoietic cell-specific Lyn substrate 1 [Source:HGNC Symbol;Acc:HGNC:4844]
NR1D2	#N/A	#N/A	#N/A	#N/A	#N/A	#N/A	#N/A	#N/A	#N/A	#N/A	#N/A	#N/A	#N/A	#N/A	#N/A	#N/A	0.760576	#N/A	0.860975	6.09679	#N/A	#N/A	#N/A	#N/A	#N/A	1.22947	#N/A	4	ENSG00000174738	NR1D2	protein_coding	nuclear receptor subfamily 1 group D member 2 [Source:HGNC Symbol;Acc:HGNC:7963]
ZSWIM7	#N/A	#N/A	#N/A	#N/A	#N/A	#N/A	#N/A	#N/A	#N/A	#N/A	#N/A	#N/A	#N/A	#N/A	#N/A	#N/A	0.970205	#N/A	1.12142	3.12603	#N/A	#N/A	#N/A	#N/A	0.421101	#N/A	#N/A	4	ENSG00000214941	ZSWIM7	protein_coding	zinc finger SWIM-type containing 7 [Source:HGNC Symbol;Acc:HGNC:26993]
SASH3	#N/A	#N/A	#N/A	#N/A	#N/A	#N/A	#N/A	#N/A	#N/A	#N/A	#N/A	#N/A	#N/A	#N/A	#N/A	#N/A	0.838744	#N/A	#N/A	5.31228	0.960426	0.658881	#N/A	#N/A	#N/A	#N/A	#N/A	4	ENSG00000122122	SASH3	protein_coding	SAM and SH3 domain containing 3 [Source:HGNC Symbol;Acc:HGNC:15975]
HSD17B13	#N/A	#N/A	#N/A	#N/A	#N/A	#N/A	#N/A	#N/A	#N/A	#N/A	#N/A	#N/A	#N/A	#N/A	#N/A	#N/A	1.09387	#N/A	0.25654	0.365666	#N/A	#N/A	#N/A	#N/A	1.08922	#N/A	#N/A	4	ENSG00000170509	HSD17B13	protein_coding	hydroxysteroid 17-beta dehydrogenase 13 [Source:HGNC Symbol;Acc:HGNC:18685]
PLIN3	#N/A	#N/A	#N/A	#N/A	#N/A	#N/A	#N/A	#N/A	#N/A	#N/A	#N/A	#N/A	#N/A	#N/A	#N/A	#N/A	1.04479	#N/A	#N/A	2.20834	0.484416	#N/A	#N/A	0.413617	#N/A	#N/A	#N/A	4	ENSG00000105355	PLIN3	protein_coding	perilipin 3 [Source:HGNC Symbol;Acc:HGNC:16893]
TRIM27#204713	#N/A	#N/A	#N/A	#N/A	#N/A	#N/A	#N/A	#N/A	#N/A	#N/A	#N/A	#N/A	#N/A	#N/A	#N/A	#N/A	0.956433	#N/A	#N/A	6.86847	#N/A	0.411432	0.455355	#N/A	#N/A	#N/A	#N/A	4	ENSG00000204713	TRIM27	protein_coding	tripartite motif containing 27 [Source:HGNC Symbol;Acc:HGNC:9975]
BMT2	#N/A	#N/A	#N/A	#N/A	#N/A	#N/A	#N/A	#N/A	#N/A	#N/A	#N/A	#N/A	#N/A	#N/A	#N/A	#N/A	0.584135	#N/A	0.605246	5.19073	#N/A	#N/A	#N/A	#N/A	0.459725	#N/A	#N/A	4	ENSG00000164603	BMT2	protein_coding	base methyltransferase of 25S rRNA 2 homolog [Source:HGNC Symbol;Acc:HGNC:26475]
RSPRY1	#N/A	#N/A	#N/A	#N/A	#N/A	#N/A	#N/A	#N/A	#N/A	#N/A	0.495767	#N/A	#N/A	#N/A	#N/A	#N/A	0.671786	#N/A	#N/A	4.52738	#N/A	#N/A	#N/A	#N/A	0.380337	#N/A	#N/A	4	ENSG00000159579	RSPRY1	protein_coding	ring finger and SPRY domain containing 1 [Source:HGNC Symbol;Acc:HGNC:29420]
ATXN3	#N/A	#N/A	#N/A	#N/A	#N/A	#N/A	#N/A	#N/A	#N/A	#N/A	#N/A	#N/A	#N/A	#N/A	#N/A	#N/A	0.542568	#N/A	0.804899	4.93137	#N/A	#N/A	#N/A	#N/A	0.35487	#N/A	#N/A	4	ENSG00000066427	ATXN3	protein_coding	ataxin 3 [Source:HGNC Symbol;Acc:HGNC:7106]
NEK9	#N/A	#N/A	#N/A	#N/A	#N/A	#N/A	#N/A	#N/A	#N/A	#N/A	#N/A	#N/A	#N/A	#N/A	#N/A	#N/A	0.644847	#N/A	0.621181	7.86704	#N/A	#N/A	#N/A	#N/A	0.362032	#N/A	#N/A	4	ENSG00000119638	NEK9	protein_coding	NIMA related kinase 9 [Source:HGNC Symbol;Acc:HGNC:18591]
RNF146	#N/A	#N/A	#N/A	#N/A	#N/A	#N/A	#N/A	#N/A	#N/A	#N/A	#N/A	#N/A	#N/A	#N/A	#N/A	#N/A	0.781298	#N/A	#N/A	6.97665	#N/A	#N/A	#N/A	0.46474	0.505187	#N/A	#N/A	4	ENSG00000118518	RNF146	protein_coding	ring finger protein 146 [Source:HGNC Symbol;Acc:HGNC:21336]
ACCS	#N/A	#N/A	#N/A	#N/A	#N/A	#N/A	#N/A	#N/A	#N/A	#N/A	#N/A	#N/A	#N/A	#N/A	#N/A	#N/A	1.32336	#N/A	#N/A	3.56592	#N/A	#N/A	#N/A	0.568371	0.690262	#N/A	#N/A	4	ENSG00000110455	ACCS	protein_coding	1-aminocyclopropane-1-carboxylate synthase homolog (inactive) [Source:HGNC Symbol;Acc:HGNC:23989]
TMEM150A	#N/A	#N/A	#N/A	#N/A	#N/A	#N/A	#N/A	#N/A	#N/A	#N/A	#N/A	#N/A	#N/A	#N/A	#N/A	#N/A	1.58431	#N/A	#N/A	0.868608	#N/A	#N/A	0.756387	#N/A	#N/A	1.06131	#N/A	4	ENSG00000168890	TMEM150A	protein_coding	transmembrane protein 150A [Source:HGNC Symbol;Acc:HGNC:24677]
POU2F2-AS1	#N/A	#N/A	#N/A	#N/A	#N/A	#N/A	#N/A	#N/A	#N/A	#N/A	#N/A	#N/A	#N/A	#N/A	#N/A	#N/A	0.236491	0.153133	0.0885991	#N/A	#N/A	1.03068	#N/A	#N/A	#N/A	#N/A	#N/A	4	ENSG00000254887	POU2F2-AS1	lncRNA	POU2F2 antisense RNA 1 [Source:HGNC Symbol;Acc:HGNC:55512]
GATAD1	#N/A	#N/A	#N/A	#N/A	#N/A	#N/A	#N/A	#N/A	#N/A	#N/A	#N/A	#N/A	#N/A	#N/A	#N/A	#N/A	0.818284	#N/A	1.02435	4.33133	#N/A	0.473795	#N/A	#N/A	#N/A	#N/A	#N/A	4	ENSG00000157259	GATAD1	protein_coding	GATA zinc finger domain containing 1 [Source:HGNC Symbol;Acc:HGNC:29941]
SERINC1	#N/A	#N/A	#N/A	#N/A	#N/A	#N/A	#N/A	#N/A	#N/A	#N/A	#N/A	#N/A	#N/A	#N/A	#N/A	#N/A	0.398257	0.890713	1.0346	5.55237	#N/A	#N/A	#N/A	#N/A	#N/A	#N/A	#N/A	4	ENSG00000111897	SERINC1	protein_coding	serine incorporator 1 [Source:HGNC Symbol;Acc:HGNC:13464]
NUDT16-DT	#N/A	#N/A	#N/A	#N/A	#N/A	#N/A	#N/A	#N/A	#N/A	#N/A	#N/A	#N/A	#N/A	#N/A	#N/A	#N/A	1.41166	#N/A	#N/A	1.11773	#N/A	#N/A	0.779405	#N/A	1.07335	#N/A	#N/A	4	ENSG00000250608	NUDT16-DT	lncRNA	NUDT16 divergent transcript [Source:HGNC Symbol;Acc:HGNC:27947]
ARRDC2	#N/A	#N/A	#N/A	#N/A	#N/A	#N/A	#N/A	#N/A	#N/A	#N/A	#N/A	#N/A	#N/A	#N/A	#N/A	#N/A	0.715014	0.753115	1.85022	7.13439	#N/A	#N/A	#N/A	#N/A	#N/A	#N/A	#N/A	4	ENSG00000105643	ARRDC2	protein_coding	arrestin domain containing 2 [Source:HGNC Symbol;Acc:HGNC:25225]
AKAP8L	#N/A	#N/A	#N/A	#N/A	#N/A	#N/A	#N/A	#N/A	#N/A	#N/A	#N/A	#N/A	#N/A	#N/A	#N/A	#N/A	0.465851	#N/A	#N/A	8.57627	#N/A	#N/A	#N/A	0.281994	0.380293	#N/A	#N/A	4	ENSG00000011243	AKAP8L	protein_coding	A-kinase anchoring protein 8 like [Source:HGNC Symbol;Acc:HGNC:29857]
CCNY	#N/A	#N/A	#N/A	#N/A	#N/A	#N/A	#N/A	#N/A	#N/A	#N/A	#N/A	#N/A	#N/A	#N/A	#N/A	#N/A	0.327881	#N/A	0.402358	5.58503	#N/A	#N/A	#N/A	#N/A	0.292844	#N/A	#N/A	4	ENSG00000108100	CCNY	protein_coding	cyclin Y [Source:HGNC Symbol;Acc:HGNC:23354]
TIGAR	#N/A	#N/A	#N/A	#N/A	#N/A	#N/A	#N/A	#N/A	#N/A	#N/A	#N/A	#N/A	#N/A	#N/A	#N/A	#N/A	0.588157	#N/A	#N/A	4.59818	#N/A	#N/A	#N/A	0.281216	#N/A	#N/A	1.75453	4	ENSG00000078237	TIGAR	protein_coding	TP53 induced glycolysis regulatory phosphatase [Source:HGNC Symbol;Acc:HGNC:1185]
PTPRC#081237	#N/A	#N/A	#N/A	#N/A	#N/A	#N/A	#N/A	#N/A	#N/A	#N/A	#N/A	#N/A	#N/A	#N/A	#N/A	#N/A	#N/A	0.83522	1.24524	6.55086	#N/A	#N/A	#N/A	#N/A	#N/A	#N/A	1.0228	4	ENSG00000081237	PTPRC	protein_coding	protein tyrosine phosphatase receptor type C [Source:HGNC Symbol;Acc:HGNC:9666]
PHF20	#N/A	#N/A	#N/A	#N/A	#N/A	#N/A	#N/A	#N/A	#N/A	#N/A	#N/A	#N/A	#N/A	#N/A	#N/A	#N/A	#N/A	#N/A	0.90732	7.17483	#N/A	#N/A	#N/A	#N/A	0.37497	0.69426	#N/A	4	ENSG00000025293	PHF20	protein_coding	PHD finger protein 20 [Source:HGNC Symbol;Acc:HGNC:16098]
SERPINB1	#N/A	#N/A	#N/A	#N/A	#N/A	#N/A	#N/A	#N/A	#N/A	#N/A	#N/A	#N/A	#N/A	#N/A	#N/A	#N/A	#N/A	#N/A	2.06237	0.782036	#N/A	0.42252	#N/A	#N/A	#N/A	0.691028	#N/A	4	ENSG00000021355	SERPINB1	protein_coding	serpin family B member 1 [Source:HGNC Symbol;Acc:HGNC:3311]
RIN3	#N/A	#N/A	#N/A	#N/A	#N/A	#N/A	#N/A	#N/A	#N/A	#N/A	#N/A	#N/A	#N/A	#N/A	#N/A	#N/A	#N/A	#N/A	1.29366	4.38887	0.472445	0.41334	#N/A	#N/A	#N/A	#N/A	#N/A	4	ENSG00000100599	RIN3	protein_coding	Ras and Rab interactor 3 [Source:HGNC Symbol;Acc:HGNC:18751]
C1orf162	#N/A	#N/A	#N/A	#N/A	#N/A	#N/A	#N/A	#N/A	#N/A	#N/A	#N/A	#N/A	#N/A	#N/A	#N/A	#N/A	#N/A	#N/A	2.49499	#N/A	#N/A	1.00805	2.10556	#N/A	#N/A	2.56453	#N/A	4	ENSG00000143110	C1orf162	protein_coding	chromosome 1 open reading frame 162 [Source:HGNC Symbol;Acc:HGNC:28344]
SERPINB9	#N/A	#N/A	#N/A	#N/A	#N/A	#N/A	#N/A	#N/A	#N/A	#N/A	#N/A	#N/A	#N/A	#N/A	#N/A	#N/A	#N/A	#N/A	1.08403	5.72191	#N/A	#N/A	#N/A	#N/A	#N/A	1.6158	1.48974	4	ENSG00000170542	SERPINB9	protein_coding	serpin family B member 9 [Source:HGNC Symbol;Acc:HGNC:8955]
LINC02256	#N/A	#N/A	#N/A	#N/A	#N/A	#N/A	#N/A	#N/A	#N/A	#N/A	#N/A	#N/A	#N/A	#N/A	#N/A	#N/A	#N/A	#N/A	1.71201	3.63785	#N/A	1.03801	#N/A	#N/A	#N/A	1.10833	#N/A	4	ENSG00000261064	LINC02256	lncRNA	long intergenic non-protein coding RNA 2256 [Source:HGNC Symbol;Acc:HGNC:53157]
SPART	#N/A	#N/A	#N/A	#N/A	#N/A	#N/A	#N/A	#N/A	#N/A	#N/A	#N/A	#N/A	#N/A	#N/A	#N/A	#N/A	#N/A	#N/A	1.97022	3.04264	#N/A	#N/A	1.07342	#N/A	#N/A	2.12707	#N/A	4	ENSG00000133104	SPART	protein_coding	spartin [Source:HGNC Symbol;Acc:HGNC:18514]
CREBBP	#N/A	#N/A	#N/A	#N/A	#N/A	#N/A	#N/A	#N/A	#N/A	#N/A	#N/A	#N/A	#N/A	#N/A	#N/A	#N/A	#N/A	#N/A	0.554456	6.13102	#N/A	#N/A	#N/A	0.169143	0.25101	#N/A	#N/A	4	ENSG00000005339	CREBBP	protein_coding	CREB binding protein [Source:HGNC Symbol;Acc:HGNC:2348]
ARHGAP45	#N/A	#N/A	#N/A	#N/A	#N/A	#N/A	#N/A	#N/A	#N/A	#N/A	#N/A	#N/A	#N/A	#N/A	#N/A	#N/A	#N/A	0.904744	0.748748	3.19205	#N/A	#N/A	#N/A	#N/A	#N/A	#N/A	1.81858	4	ENSG00000180448	ARHGAP45	protein_coding	Rho GTPase activating protein 45 [Source:HGNC Symbol;Acc:HGNC:17102]
ROCK1	#N/A	#N/A	#N/A	#N/A	#N/A	#N/A	#N/A	#N/A	#N/A	#N/A	#N/A	#N/A	#N/A	#N/A	#N/A	#N/A	#N/A	#N/A	0.558013	7.16331	0.139374	#N/A	#N/A	#N/A	0.173168	#N/A	#N/A	4	ENSG00000067900	ROCK1	protein_coding	Rho associated coiled-coil containing protein kinase 1 [Source:HGNC Symbol;Acc:HGNC:10251]
HPS3	#N/A	#N/A	#N/A	#N/A	#N/A	#N/A	#N/A	#N/A	#N/A	#N/A	#N/A	#N/A	#N/A	#N/A	#N/A	#N/A	#N/A	#N/A	1.14408	6.87296	0.385881	#N/A	#N/A	#N/A	#N/A	0.853216	#N/A	4	ENSG00000163755	HPS3	protein_coding	HPS3 biogenesis of lysosomal organelles complex 2 subunit 1 [Source:HGNC Symbol;Acc:HGNC:15597]
IFIT2	#N/A	#N/A	#N/A	#N/A	#N/A	#N/A	#N/A	#N/A	#N/A	#N/A	#N/A	#N/A	#N/A	#N/A	#N/A	#N/A	#N/A	#N/A	1.44909	1.37494	1.61881	1.32855	#N/A	#N/A	#N/A	#N/A	#N/A	4	ENSG00000119922	IFIT2	protein_coding	interferon induced protein with tetratricopeptide repeats 2 [Source:HGNC Symbol;Acc:HGNC:5409]
TLN1	#N/A	#N/A	#N/A	#N/A	#N/A	#N/A	#N/A	#N/A	#N/A	#N/A	#N/A	#N/A	#N/A	#N/A	#N/A	#N/A	#N/A	1.0743	0.829785	#N/A	0.959996	#N/A	#N/A	#N/A	#N/A	#N/A	1.99816	4	ENSG00000137076	TLN1	protein_coding	talin 1 [Source:HGNC Symbol;Acc:HGNC:11845]
ZNF618	#N/A	#N/A	#N/A	#N/A	#N/A	#N/A	#N/A	#N/A	#N/A	#N/A	#N/A	#N/A	#N/A	#N/A	#N/A	#N/A	#N/A	#N/A	1.28222	3.62828	#N/A	1.31365	#N/A	#N/A	#N/A	2.68296	#N/A	4	ENSG00000157657	ZNF618	protein_coding	zinc finger protein 618 [Source:HGNC Symbol;Acc:HGNC:29416]
IQGAP1	#N/A	#N/A	#N/A	#N/A	#N/A	#N/A	#N/A	#N/A	#N/A	#N/A	#N/A	#N/A	#N/A	#N/A	#N/A	#N/A	#N/A	#N/A	0.643852	6.02338	0.753388	#N/A	#N/A	#N/A	#N/A	#N/A	0.763954	4	ENSG00000140575	IQGAP1	protein_coding	IQ motif containing GTPase activating protein 1 [Source:HGNC Symbol;Acc:HGNC:6110]
ARHGAP30	#N/A	#N/A	#N/A	#N/A	#N/A	#N/A	#N/A	#N/A	#N/A	#N/A	#N/A	#N/A	#N/A	#N/A	#N/A	#N/A	#N/A	0.500745	0.758565	5.12743	#N/A	#N/A	#N/A	#N/A	#N/A	#N/A	1.06532	4	ENSG00000186517	ARHGAP30	protein_coding	Rho GTPase activating protein 30 [Source:HGNC Symbol;Acc:HGNC:27414]
RASSF1	#N/A	#N/A	#N/A	#N/A	#N/A	#N/A	#N/A	#N/A	#N/A	#N/A	#N/A	#N/A	#N/A	#N/A	#N/A	#N/A	#N/A	#N/A	0.698632	5.34092	0.435306	#N/A	#N/A	#N/A	#N/A	1.07108	#N/A	4	ENSG00000068028	RASSF1	protein_coding	Ras association domain family member 1 [Source:HGNC Symbol;Acc:HGNC:9882]
ARID4A	#N/A	#N/A	#N/A	#N/A	#N/A	#N/A	#N/A	#N/A	#N/A	#N/A	#N/A	#N/A	#N/A	#N/A	#N/A	#N/A	#N/A	0.478874	0.545012	9.78165	#N/A	#N/A	#N/A	#N/A	0.287725	#N/A	#N/A	4	ENSG00000032219	ARID4A	protein_coding	AT-rich interaction domain 4A [Source:HGNC Symbol;Acc:HGNC:9885]
TBX19	#N/A	#N/A	#N/A	#N/A	#N/A	#N/A	#N/A	#N/A	#N/A	#N/A	#N/A	#N/A	#N/A	#N/A	#N/A	#N/A	#N/A	#N/A	1.15847	5.50529	0.758099	0.774036	#N/A	#N/A	#N/A	#N/A	#N/A	4	ENSG00000143178	TBX19	protein_coding	T-box transcription factor 19 [Source:HGNC Symbol;Acc:HGNC:11596]
EGLN2	#N/A	#N/A	#N/A	#N/A	#N/A	#N/A	#N/A	#N/A	#N/A	#N/A	#N/A	#N/A	#N/A	#N/A	#N/A	#N/A	#N/A	1.08243	1.14831	1.43636	#N/A	#N/A	#N/A	#N/A	#N/A	#N/A	2.4349	4	ENSG00000269858	EGLN2	protein_coding	egl-9 family hypoxia inducible factor 2 [Source:HGNC Symbol;Acc:HGNC:14660]
FAAP24	#N/A	#N/A	#N/A	#N/A	#N/A	#N/A	#N/A	#N/A	#N/A	#N/A	#N/A	#N/A	#N/A	#N/A	#N/A	#N/A	#N/A	#N/A	0.168667	0.241786	#N/A	#N/A	#N/A	1.04137	#N/A	0.462294	#N/A	4	ENSG00000131944	FAAP24	protein_coding	FA core complex associated protein 24 [Source:HGNC Symbol;Acc:HGNC:28467]
ATP6V1C1	#N/A	#N/A	#N/A	#N/A	#N/A	#N/A	#N/A	#N/A	#N/A	#N/A	#N/A	#N/A	#N/A	#N/A	#N/A	#N/A	#N/A	#N/A	0.691814	5.19563	#N/A	#N/A	#N/A	0.284571	0.415388	#N/A	#N/A	4	ENSG00000155097	ATP6V1C1	protein_coding	ATPase H+ transporting V1 subunit C1 [Source:HGNC Symbol;Acc:HGNC:856]
MIRLET7BHG	#N/A	#N/A	#N/A	#N/A	#N/A	#N/A	#N/A	#N/A	#N/A	#N/A	#N/A	#N/A	#N/A	#N/A	#N/A	#N/A	#N/A	#N/A	0.716638	7.51084	#N/A	#N/A	#N/A	0.338867	0.667419	#N/A	#N/A	4	ENSG00000197182	MIRLET7BHG	lncRNA	MIRLET7B host gene [Source:HGNC Symbol;Acc:HGNC:37189]
PECAM1	#N/A	#N/A	#N/A	#N/A	#N/A	#N/A	#N/A	#N/A	#N/A	#N/A	#N/A	#N/A	#N/A	#N/A	#N/A	#N/A	#N/A	#N/A	0.709689	2.82483	0.647337	1.80179	#N/A	#N/A	#N/A	#N/A	#N/A	4	ENSG00000261371	PECAM1	protein_coding	platelet and endothelial cell adhesion molecule 1 [Source:HGNC Symbol;Acc:HGNC:8823]
FMR1	#N/A	#N/A	#N/A	#N/A	#N/A	#N/A	#N/A	#N/A	#N/A	#N/A	0.377476	#N/A	#N/A	#N/A	#N/A	#N/A	#N/A	0.767837	0.55712	5.8622	#N/A	#N/A	#N/A	#N/A	#N/A	#N/A	#N/A	4	ENSG00000102081	FMR1	protein_coding	fragile X messenger ribonucleoprotein 1 [Source:HGNC Symbol;Acc:HGNC:3775]
#285331	#N/A	#N/A	#N/A	#N/A	#N/A	#N/A	#N/A	#N/A	#N/A	#N/A	#N/A	#N/A	#N/A	#N/A	#N/A	#N/A	#N/A	1.18733	0.845608	5.50703	#N/A	#N/A	#N/A	#N/A	#N/A	0.933138	#N/A	4	ENSG00000285331		lncRNA	novel transcript
TPP1	#N/A	#N/A	#N/A	#N/A	#N/A	#N/A	#N/A	#N/A	#N/A	#N/A	#N/A	#N/A	#N/A	#N/A	#N/A	#N/A	#N/A	#N/A	1.07512	#N/A	2.14614	1.09291	0.946145	#N/A	#N/A	#N/A	#N/A	4	ENSG00000166340	TPP1	protein_coding	tripeptidyl peptidase 1 [Source:HGNC Symbol;Acc:HGNC:2073]
STK26	#N/A	#N/A	#N/A	#N/A	#N/A	#N/A	#N/A	#N/A	#N/A	#N/A	0.484949	#N/A	#N/A	#N/A	#N/A	#N/A	#N/A	#N/A	0.623203	4.35445	#N/A	0.561916	#N/A	#N/A	#N/A	#N/A	#N/A	4	ENSG00000134602	STK26	protein_coding	serine/threonine kinase 26 [Source:HGNC Symbol;Acc:HGNC:18174]
MIDN	#N/A	#N/A	#N/A	#N/A	#N/A	#N/A	#N/A	#N/A	#N/A	#N/A	#N/A	#N/A	#N/A	#N/A	#N/A	#N/A	#N/A	#N/A	0.891654	3.33546	1.21434	0.425826	#N/A	#N/A	#N/A	#N/A	#N/A	4	ENSG00000167470	MIDN	protein_coding	midnolin [Source:HGNC Symbol;Acc:HGNC:16298]
PRR14L	#N/A	#N/A	#N/A	#N/A	#N/A	#N/A	#N/A	#N/A	#N/A	#N/A	#N/A	#N/A	#N/A	#N/A	#N/A	#N/A	#N/A	#N/A	0.534557	6.04211	#N/A	#N/A	#N/A	0.310235	0.390438	#N/A	#N/A	4	ENSG00000183530	PRR14L	protein_coding	proline rich 14 like [Source:HGNC Symbol;Acc:HGNC:28738]
LINC02246	#N/A	#N/A	#N/A	#N/A	#N/A	#N/A	#N/A	#N/A	#N/A	#N/A	#N/A	#N/A	#N/A	#N/A	#N/A	#N/A	#N/A	#N/A	0.228229	0.427285	#N/A	1.09797	#N/A	#N/A	1.6476	#N/A	#N/A	4	ENSG00000281903	LINC02246	lncRNA	long intergenic non-protein coding RNA 2246 [Source:HGNC Symbol;Acc:HGNC:53135]
RAB7A	#N/A	#N/A	#N/A	#N/A	#N/A	#N/A	#N/A	#N/A	#N/A	#N/A	#N/A	#N/A	#N/A	#N/A	#N/A	#N/A	#N/A	#N/A	0.358058	7.05637	#N/A	#N/A	#N/A	0.250564	0.36852	#N/A	#N/A	4	ENSG00000075785	RAB7A	protein_coding	RAB7A, member RAS oncogene family [Source:HGNC Symbol;Acc:HGNC:9788]
JARID2	#N/A	#N/A	#N/A	#N/A	#N/A	#N/A	#N/A	#N/A	#N/A	#N/A	#N/A	#N/A	#N/A	#N/A	#N/A	#N/A	#N/A	#N/A	#N/A	7.21657	#N/A	0.342263	#N/A	0.402585	0.558414	#N/A	#N/A	4	ENSG00000008083	JARID2	protein_coding	jumonji and AT-rich interaction domain containing 2 [Source:HGNC Symbol;Acc:HGNC:6196]
PPM1D	#N/A	#N/A	#N/A	#N/A	#N/A	#N/A	#N/A	#N/A	#N/A	#N/A	#N/A	#N/A	#N/A	#N/A	#N/A	#N/A	#N/A	#N/A	#N/A	8.15366	0.278366	#N/A	#N/A	0.263491	0.526742	#N/A	#N/A	4	ENSG00000170836	PPM1D	protein_coding	protein phosphatase, Mg2+/Mn2+ dependent 1D [Source:HGNC Symbol;Acc:HGNC:9277]
WSB1	#N/A	#N/A	#N/A	#N/A	#N/A	#N/A	#N/A	#N/A	#N/A	#N/A	#N/A	#N/A	#N/A	#N/A	#N/A	#N/A	#N/A	#N/A	#N/A	6.16526	0.17564	#N/A	#N/A	0.274917	0.361151	#N/A	#N/A	4	ENSG00000109046	WSB1	protein_coding	WD repeat and SOCS box containing 1 [Source:HGNC Symbol;Acc:HGNC:19221]
PHKA2	#N/A	#N/A	#N/A	#N/A	#N/A	#N/A	#N/A	#N/A	#N/A	#N/A	#N/A	#N/A	#N/A	#N/A	#N/A	#N/A	#N/A	#N/A	#N/A	7.03026	#N/A	0.512368	#N/A	0.350779	0.700132	#N/A	#N/A	4	ENSG00000044446	PHKA2	protein_coding	phosphorylase kinase regulatory subunit alpha 2 [Source:HGNC Symbol;Acc:HGNC:8926]
GMEB1	#N/A	#N/A	#N/A	#N/A	#N/A	#N/A	#N/A	#N/A	#N/A	#N/A	#N/A	#N/A	#N/A	#N/A	#N/A	#N/A	#N/A	#N/A	#N/A	7.46793	0.340283	0.437196	#N/A	0.279465	#N/A	#N/A	#N/A	4	ENSG00000162419	GMEB1	protein_coding	glucocorticoid modulatory element binding protein 1 [Source:HGNC Symbol;Acc:HGNC:4370]
KLF2	#N/A	#N/A	#N/A	#N/A	#N/A	#N/A	#N/A	#N/A	#N/A	#N/A	1.36448	#N/A	#N/A	#N/A	#N/A	#N/A	#N/A	2.48534	#N/A	5.92802	#N/A	#N/A	#N/A	#N/A	#N/A	#N/A	1.9199	4	ENSG00000127528	KLF2	protein_coding	Kruppel like factor 2 [Source:HGNC Symbol;Acc:HGNC:6347]
IPO9	#N/A	#N/A	#N/A	#N/A	#N/A	#N/A	#N/A	#N/A	#N/A	#N/A	0.335877	#N/A	#N/A	#N/A	#N/A	#N/A	#N/A	#N/A	#N/A	5.72643	#N/A	#N/A	#N/A	0.32295	0.324677	#N/A	#N/A	4	ENSG00000198700	IPO9	protein_coding	importin 9 [Source:HGNC Symbol;Acc:HGNC:19425]
PMM2	#N/A	#N/A	#N/A	#N/A	#N/A	#N/A	#N/A	#N/A	#N/A	#N/A	#N/A	#N/A	#N/A	#N/A	#N/A	#N/A	#N/A	#N/A	#N/A	5.32151	#N/A	#N/A	#N/A	0.260026	0.490048	0.591455	#N/A	4	ENSG00000140650	PMM2	protein_coding	phosphomannomutase 2 [Source:HGNC Symbol;Acc:HGNC:9115]
FBRSL1	#N/A	#N/A	#N/A	#N/A	#N/A	#N/A	#N/A	#N/A	#N/A	#N/A	#N/A	#N/A	#N/A	#N/A	#N/A	#N/A	#N/A	#N/A	#N/A	4.96208	#N/A	#N/A	#N/A	0.417988	0.328228	0.861219	#N/A	4	ENSG00000112787	FBRSL1	protein_coding	fibrosin like 1 [Source:HGNC Symbol;Acc:HGNC:29308]
SRCAP	#N/A	#N/A	#N/A	#N/A	#N/A	#N/A	#N/A	#N/A	#N/A	#N/A	#N/A	#N/A	#N/A	#N/A	#N/A	#N/A	#N/A	#N/A	#N/A	4.62983	0.237071	0.458814	#N/A	#N/A	0.313994	#N/A	#N/A	4	ENSG00000080603	SRCAP	protein_coding	Snf2 related CREBBP activator protein [Source:HGNC Symbol;Acc:HGNC:16974]
SYNCRIP	#N/A	#N/A	#N/A	#N/A	#N/A	#N/A	#N/A	#N/A	#N/A	#N/A	#N/A	#N/A	#N/A	#N/A	#N/A	#N/A	#N/A	#N/A	#N/A	4.69432	0.233438	0.23885	#N/A	#N/A	#N/A	0.609799	#N/A	4	ENSG00000135316	SYNCRIP	protein_coding	synaptotagmin binding cytoplasmic RNA interacting protein [Source:HGNC Symbol;Acc:HGNC:16918]
SANBR	#N/A	#N/A	#N/A	#N/A	#N/A	#N/A	#N/A	#N/A	#N/A	#N/A	#N/A	#N/A	#N/A	#N/A	#N/A	#N/A	#N/A	#N/A	#N/A	6.06984	0.384734	#N/A	#N/A	#N/A	0.48307	1.09558	#N/A	4	ENSG00000162929	SANBR	protein_coding	SANT and BTB domain regulator of CSR [Source:HGNC Symbol;Acc:HGNC:29387]
MED26	#N/A	#N/A	#N/A	#N/A	#N/A	#N/A	#N/A	#N/A	#N/A	#N/A	#N/A	#N/A	#N/A	#N/A	#N/A	#N/A	#N/A	#N/A	#N/A	4.16906	0.500253	#N/A	#N/A	0.49811	0.568194	#N/A	#N/A	4	ENSG00000105085	MED26	protein_coding	mediator complex subunit 26 [Source:HGNC Symbol;Acc:HGNC:2376]
ATP5MC2	#N/A	#N/A	#N/A	#N/A	#N/A	#N/A	#N/A	#N/A	#N/A	#N/A	#N/A	#N/A	#N/A	#N/A	#N/A	#N/A	#N/A	0.982377	#N/A	4.05563	0.592602	#N/A	0.439874	#N/A	#N/A	#N/A	#N/A	4	ENSG00000135390	ATP5MC2	protein_coding	ATP synthase membrane subunit c locus 2 [Source:HGNC Symbol;Acc:HGNC:842]
CD48	#N/A	#N/A	#N/A	#N/A	#N/A	#N/A	#N/A	#N/A	#N/A	#N/A	#N/A	#N/A	#N/A	#N/A	#N/A	#N/A	#N/A	1.72718	#N/A	4.17312	0.886225	#N/A	#N/A	#N/A	#N/A	#N/A	3.1503	4	ENSG00000117091	CD48	protein_coding	CD48 molecule [Source:HGNC Symbol;Acc:HGNC:1683]
DHX32	#N/A	#N/A	#N/A	#N/A	#N/A	#N/A	#N/A	#N/A	#N/A	#N/A	#N/A	#N/A	#N/A	#N/A	#N/A	#N/A	#N/A	#N/A	#N/A	5.64516	#N/A	1.03287	#N/A	0.919906	0.65948	#N/A	#N/A	4	ENSG00000089876	DHX32	protein_coding	DEAH-box helicase 32 (putative) [Source:HGNC Symbol;Acc:HGNC:16717]
PPP2R1A	#N/A	#N/A	#N/A	#N/A	#N/A	#N/A	#N/A	#N/A	#N/A	#N/A	#N/A	#N/A	#N/A	#N/A	#N/A	#N/A	#N/A	#N/A	#N/A	3.50404	0.401084	0.377129	0.28928	#N/A	#N/A	#N/A	#N/A	4	ENSG00000105568	PPP2R1A	protein_coding	protein phosphatase 2 scaffold subunit Aalpha [Source:HGNC Symbol;Acc:HGNC:9302]
ASMTL-AS1	#N/A	#N/A	#N/A	#N/A	#N/A	#N/A	#N/A	#N/A	#N/A	#N/A	#N/A	#N/A	#N/A	#N/A	#N/A	#N/A	#N/A	#N/A	#N/A	5.88688	0.45027	#N/A	#N/A	1.03877	1.18262	#N/A	#N/A	4	ENSG00000236017	ASMTL-AS1	lncRNA	ASMTL antisense RNA 1 [Source:HGNC Symbol;Acc:HGNC:25811]
IRAK1	#N/A	#N/A	#N/A	#N/A	#N/A	#N/A	#N/A	#N/A	#N/A	#N/A	#N/A	#N/A	#N/A	#N/A	#N/A	#N/A	#N/A	#N/A	#N/A	3.69519	0.742563	0.625682	#N/A	#N/A	#N/A	#N/A	1.84422	4	ENSG00000184216	IRAK1	protein_coding	interleukin 1 receptor associated kinase 1 [Source:HGNC Symbol;Acc:HGNC:6112]
#279738	#N/A	#N/A	#N/A	#N/A	#N/A	#N/A	#N/A	#N/A	#N/A	#N/A	#N/A	#N/A	#N/A	#N/A	#N/A	#N/A	#N/A	#N/A	#N/A	4.04185	#N/A	0.569189	#N/A	0.600026	0.915807	#N/A	#N/A	4	ENSG00000279738		lncRNA	novel transcript, sense overlapping to EIF3L
LINC00265	#N/A	#N/A	#N/A	#N/A	#N/A	#N/A	#N/A	#N/A	#N/A	#N/A	#N/A	#N/A	#N/A	#N/A	#N/A	#N/A	#N/A	#N/A	#N/A	4.10835	0.734704	#N/A	#N/A	0.52174	0.57087	#N/A	#N/A	4	ENSG00000188185	LINC00265	lncRNA	long intergenic non-protein coding RNA 265 [Source:HGNC Symbol;Acc:HGNC:28019]
ZNF341	#N/A	#N/A	#N/A	#N/A	#N/A	#N/A	#N/A	#N/A	#N/A	#N/A	#N/A	#N/A	#N/A	#N/A	#N/A	#N/A	#N/A	#N/A	#N/A	5.33147	0.571009	#N/A	#N/A	0.680905	1.22124	#N/A	#N/A	4	ENSG00000131061	ZNF341	protein_coding	zinc finger protein 341 [Source:HGNC Symbol;Acc:HGNC:15992]
SPEN-AS1	#N/A	#N/A	#N/A	#N/A	#N/A	#N/A	#N/A	#N/A	#N/A	#N/A	#N/A	#N/A	#N/A	#N/A	#N/A	#N/A	#N/A	#N/A	#N/A	3.38519	#N/A	#N/A	0.534385	0.538455	0.516166	#N/A	#N/A	4	ENSG00000179743	SPEN-AS1	lncRNA	SPEN antisense RNA 1 [Source:HGNC Symbol;Acc:HGNC:55937]
QPCTL	#N/A	#N/A	#N/A	#N/A	#N/A	#N/A	#N/A	#N/A	#N/A	#N/A	#N/A	#N/A	#N/A	#N/A	#N/A	#N/A	#N/A	#N/A	#N/A	5.04821	0.626707	#N/A	#N/A	0.786337	0.914688	#N/A	#N/A	4	ENSG00000011478	QPCTL	protein_coding	glutaminyl-peptide cyclotransferase like [Source:HGNC Symbol;Acc:HGNC:25952]
DUSP1	#N/A	#N/A	#N/A	#N/A	#N/A	#N/A	#N/A	#N/A	#N/A	#N/A	#N/A	#N/A	#N/A	#N/A	#N/A	#N/A	#N/A	#N/A	#N/A	1.63647	#N/A	#N/A	2.81423	1.31231	#N/A	1.5247	#N/A	4	ENSG00000120129	DUSP1	protein_coding	dual specificity phosphatase 1 [Source:HGNC Symbol;Acc:HGNC:3064]
TTTY14	#N/A	#N/A	#N/A	#N/A	#N/A	#N/A	#N/A	#N/A	#N/A	#N/A	#N/A	#N/A	#N/A	#N/A	#N/A	#N/A	#N/A	#N/A	#N/A	0.826228	#N/A	2.29748	#N/A	1.50605	1.4522	#N/A	#N/A	4	ENSG00000176728	TTTY14	lncRNA	testis-specific transcript, Y-linked 14 [Source:HGNC Symbol;Acc:HGNC:18495]
SLC1A5	#N/A	#N/A	#N/A	#N/A	#N/A	#N/A	#N/A	#N/A	#N/A	#N/A	#N/A	#N/A	#N/A	#N/A	#N/A	#N/A	#N/A	#N/A	#N/A	3.4109	2.56206	0.8115	0.709919	#N/A	#N/A	#N/A	#N/A	4	ENSG00000105281	SLC1A5	protein_coding	solute carrier family 1 member 5 [Source:HGNC Symbol;Acc:HGNC:10943]
UQCRB	#N/A	#N/A	#N/A	#N/A	#N/A	#N/A	#N/A	#N/A	#N/A	#N/A	#N/A	#N/A	#N/A	#N/A	#N/A	#N/A	#N/A	4.59159	#N/A	2.01039	2.47005	#N/A	1.88863	#N/A	#N/A	#N/A	#N/A	4	ENSG00000156467	UQCRB	protein_coding	ubiquinol-cytochrome c reductase binding protein [Source:HGNC Symbol;Acc:HGNC:12582]
B9D1	#N/A	#N/A	#N/A	#N/A	#N/A	#N/A	#N/A	#N/A	#N/A	#N/A	#N/A	#N/A	#N/A	#N/A	#N/A	#N/A	#N/A	1.4074	#N/A	1.77569	1.18045	1.04085	#N/A	#N/A	#N/A	#N/A	#N/A	4	ENSG00000108641	B9D1	protein_coding	B9 domain containing 1 [Source:HGNC Symbol;Acc:HGNC:24123]
AGPAT2	#N/A	#N/A	#N/A	#N/A	#N/A	#N/A	#N/A	#N/A	#N/A	#N/A	#N/A	#N/A	#N/A	#N/A	#N/A	#N/A	#N/A	#N/A	#N/A	2.54923	2.72211	1.09363	1.44332	#N/A	#N/A	#N/A	#N/A	4	ENSG00000169692	AGPAT2	protein_coding	1-acylglycerol-3-phosphate O-acyltransferase 2 [Source:HGNC Symbol;Acc:HGNC:325]
MED22#148297	#N/A	#N/A	#N/A	#N/A	#N/A	#N/A	#N/A	#N/A	#N/A	#N/A	#N/A	#N/A	#N/A	#N/A	#N/A	#N/A	#N/A	#N/A	#N/A	2.57444	0.654151	0.974372	#N/A	#N/A	#N/A	1.53082	#N/A	4	ENSG00000148297	MED22	protein_coding	mediator complex subunit 22 [Source:HGNC Symbol;Acc:HGNC:11477]
#287576	#N/A	#N/A	#N/A	#N/A	#N/A	#N/A	#N/A	#N/A	#N/A	#N/A	#N/A	#N/A	#N/A	#N/A	#N/A	#N/A	#N/A	#N/A	#N/A	1.02572	#N/A	#N/A	#N/A	0.738192	1.59374	1.44371	#N/A	4	ENSG00000287576		lncRNA	novel transcript
ZNF223	#N/A	#N/A	#N/A	#N/A	#N/A	#N/A	#N/A	#N/A	#N/A	#N/A	#N/A	#N/A	#N/A	#N/A	#N/A	#N/A	#N/A	#N/A	#N/A	0.358566	#N/A	#N/A	1.26296	1.02012	1.38857	#N/A	#N/A	4	ENSG00000178386	ZNF223	protein_coding	zinc finger protein 223 [Source:HGNC Symbol;Acc:HGNC:13016]
PRELID1	#N/A	#N/A	#N/A	#N/A	#N/A	#N/A	#N/A	#N/A	#N/A	#N/A	#N/A	#N/A	#N/A	#N/A	#N/A	#N/A	#N/A	1.92989	#N/A	1.87249	2.70677	1.3738	#N/A	#N/A	#N/A	#N/A	#N/A	4	ENSG00000169230	PRELID1	protein_coding	PRELI domain containing 1 [Source:HGNC Symbol;Acc:HGNC:30255]
NFKBIE	#N/A	#N/A	#N/A	#N/A	#N/A	#N/A	#N/A	#N/A	#N/A	#N/A	#N/A	#N/A	#N/A	#N/A	#N/A	#N/A	#N/A	#N/A	#N/A	0.524067	1.88462	1.36122	1.09666	#N/A	#N/A	#N/A	#N/A	4	ENSG00000146232	NFKBIE	protein_coding	NFKB inhibitor epsilon [Source:HGNC Symbol;Acc:HGNC:7799]
SERTAD3	#N/A	#N/A	#N/A	#N/A	#N/A	#N/A	#N/A	#N/A	#N/A	#N/A	#N/A	#N/A	#N/A	#N/A	#N/A	#N/A	#N/A	#N/A	#N/A	0.329996	2.13333	1.39927	#N/A	#N/A	#N/A	0.650813	#N/A	4	ENSG00000167565	SERTAD3	protein_coding	SERTA domain containing 3 [Source:HGNC Symbol;Acc:HGNC:17931]
PYURF	#N/A	#N/A	#N/A	#N/A	#N/A	#N/A	#N/A	#N/A	#N/A	#N/A	#N/A	#N/A	#N/A	#N/A	#N/A	#N/A	#N/A	0.567059	#N/A	0.311103	1.35607	#N/A	0.761815	#N/A	#N/A	#N/A	#N/A	4	ENSG00000145337	PYURF	protein_coding	PIGY upstream open reading frame [Source:HGNC Symbol;Acc:HGNC:44317]
TIMM10	#N/A	#N/A	#N/A	#N/A	#N/A	#N/A	#N/A	#N/A	#N/A	#N/A	#N/A	#N/A	#N/A	#N/A	#N/A	#N/A	#N/A	0.219232	#N/A	0.155859	1.36746	#N/A	1.3539	#N/A	#N/A	#N/A	#N/A	4	ENSG00000134809	TIMM10	protein_coding	translocase of inner mitochondrial membrane 10 [Source:HGNC Symbol;Acc:HGNC:11814]
SLC12A8	#N/A	#N/A	#N/A	#N/A	#N/A	#N/A	#N/A	#N/A	#N/A	#N/A	#N/A	#N/A	#N/A	#N/A	#N/A	#N/A	#N/A	#N/A	#N/A	0.246539	#N/A	1.12991	#N/A	0.979067	0.875374	#N/A	#N/A	4	ENSG00000221955	SLC12A8	protein_coding	solute carrier family 12 member 8 [Source:HGNC Symbol;Acc:HGNC:15595]
ATP5MF	#N/A	#N/A	#N/A	#N/A	#N/A	#N/A	#N/A	#N/A	#N/A	#N/A	#N/A	#N/A	#N/A	#N/A	#N/A	#N/A	#N/A	1.5072	#N/A	1.11772	1.65833	#N/A	1.39049	#N/A	#N/A	#N/A	#N/A	4	ENSG00000241468	ATP5MF	protein_coding	ATP synthase membrane subunit f [Source:HGNC Symbol;Acc:HGNC:848]
#279145	#N/A	#N/A	#N/A	#N/A	#N/A	#N/A	#N/A	#N/A	#N/A	#N/A	#N/A	#N/A	#N/A	#N/A	#N/A	#N/A	#N/A	0.737818	#N/A	0.22188	#N/A	#N/A	#N/A	1.06622	1.33858	#N/A	#N/A	4	ENSG00000279145		lncRNA	TEC
#287920	#N/A	#N/A	#N/A	#N/A	#N/A	#N/A	#N/A	#N/A	#N/A	#N/A	#N/A	#N/A	#N/A	#N/A	#N/A	#N/A	#N/A	#N/A	#N/A	0.230181	#N/A	#N/A	#N/A	1.11441	1.44223	0.40446	#N/A	4	ENSG00000287920		lncRNA	novel transcript, antisense to NEDD9
C17orf99	#N/A	#N/A	#N/A	#N/A	#N/A	#N/A	#N/A	#N/A	#N/A	#N/A	#N/A	#N/A	#N/A	#N/A	#N/A	#N/A	#N/A	#N/A	#N/A	0.221259	#N/A	#N/A	1.69613	2.09041	1.71968	#N/A	#N/A	4	ENSG00000187997	C17orf99	protein_coding	chromosome 17 open reading frame 99 [Source:HGNC Symbol;Acc:HGNC:34490]
DHRS9	#N/A	#N/A	#N/A	#N/A	#N/A	#N/A	#N/A	#N/A	#N/A	#N/A	#N/A	#N/A	#N/A	#N/A	#N/A	#N/A	#N/A	#N/A	#N/A	#N/A	0.253701	0.191374	0.225523	0.182895	#N/A	#N/A	#N/A	4	ENSG00000073737	DHRS9	protein_coding	dehydrogenase/reductase 9 [Source:HGNC Symbol;Acc:HGNC:16888]
CFD#197766	#N/A	#N/A	#N/A	#N/A	#N/A	#N/A	#N/A	#N/A	#N/A	#N/A	#N/A	#N/A	#N/A	#N/A	#N/A	#N/A	#N/A	#N/A	#N/A	#N/A	0.210823	0.160207	0.150985	0.299387	#N/A	#N/A	#N/A	4	ENSG00000197766	CFD	protein_coding	complement factor D [Source:HGNC Symbol;Acc:HGNC:2771]
DOCK8-AS1	#N/A	#N/A	#N/A	#N/A	#N/A	#N/A	#N/A	#N/A	#N/A	#N/A	#N/A	#N/A	#N/A	#N/A	#N/A	#N/A	#N/A	#N/A	#N/A	#N/A	0.226737	0.174531	0.193739	0.159755	#N/A	#N/A	#N/A	4	ENSG00000183784	DOCK8-AS1	lncRNA	DOCK8 antisense RNA 1 [Source:HGNC Symbol;Acc:HGNC:26436]
LDLRAD2	#N/A	#N/A	#N/A	#N/A	#N/A	#N/A	#N/A	#N/A	#N/A	#N/A	#N/A	#N/A	#N/A	#N/A	#N/A	#N/A	#N/A	#N/A	#N/A	#N/A	1.72498	0.193139	0.93148	0.44208	#N/A	#N/A	#N/A	4	ENSG00000187942	LDLRAD2	protein_coding	low density lipoprotein receptor class A domain containing 2 [Source:HGNC Symbol;Acc:HGNC:32071]
#286771	#N/A	#N/A	#N/A	#N/A	#N/A	#N/A	#N/A	#N/A	#N/A	#N/A	#N/A	#N/A	#N/A	#N/A	#N/A	#N/A	#N/A	#N/A	#N/A	#N/A	3.3943	#N/A	1.38005	0.779618	0.214841	#N/A	#N/A	4	ENSG00000286771		lncRNA	novel transcript, antisense to GAB1
LOXL3	#N/A	#N/A	#N/A	#N/A	#N/A	#N/A	#N/A	#N/A	#N/A	#N/A	#N/A	#N/A	#N/A	#N/A	#N/A	#N/A	#N/A	#N/A	#N/A	#N/A	3.18113	0.19672	0.167474	#N/A	0.134832	#N/A	#N/A	4	ENSG00000115318	LOXL3	protein_coding	lysyl oxidase like 3 [Source:HGNC Symbol;Acc:HGNC:13869]
LRRC25	#N/A	#N/A	#N/A	#N/A	#N/A	#N/A	#N/A	#N/A	#N/A	#N/A	#N/A	#N/A	#N/A	#N/A	#N/A	#N/A	#N/A	#N/A	#N/A	#N/A	0.117581	0.0917284	0.102978	0.110198	#N/A	#N/A	#N/A	4	ENSG00000175489	LRRC25	protein_coding	leucine rich repeat containing 25 [Source:HGNC Symbol;Acc:HGNC:29806]
BTG2-DT	#N/A	#N/A	#N/A	#N/A	#N/A	#N/A	#N/A	#N/A	#N/A	#N/A	#N/A	#N/A	#N/A	#N/A	#N/A	#N/A	#N/A	#N/A	#N/A	#N/A	1.68696	#N/A	1.81904	1.11122	0.301355	#N/A	#N/A	4	ENSG00000233791	BTG2-DT	lncRNA	BTG2 divergent transcript [Source:HGNC Symbol;Acc:HGNC:49452]
#266877	#N/A	#N/A	#N/A	#N/A	#N/A	#N/A	#N/A	#N/A	#N/A	#N/A	#N/A	#N/A	#N/A	#N/A	#N/A	#N/A	#N/A	#N/A	#N/A	#N/A	0.358921	#N/A	0.136266	0.121362	0.153433	#N/A	#N/A	4	ENSG00000266877		lncRNA	novel transcript
#256928	#N/A	#N/A	#N/A	#N/A	#N/A	#N/A	#N/A	#N/A	#N/A	#N/A	#N/A	#N/A	#N/A	#N/A	#N/A	#N/A	#N/A	#N/A	#N/A	#N/A	0.181265	0.142657	0.11651	0.0811088	#N/A	#N/A	#N/A	4	ENSG00000256928		lncRNA	novel transcript
GUCY2C	#N/A	#N/A	#N/A	#N/A	#N/A	#N/A	#N/A	#N/A	#N/A	#N/A	#N/A	#N/A	#N/A	#N/A	#N/A	#N/A	#N/A	#N/A	#N/A	#N/A	2.00792	0.425806	4.64418	2.79022	#N/A	#N/A	#N/A	4	ENSG00000070019	GUCY2C	protein_coding	guanylate cyclase 2C [Source:HGNC Symbol;Acc:HGNC:4688]
RNASE2	#N/A	#N/A	#N/A	#N/A	#N/A	#N/A	#N/A	#N/A	#N/A	#N/A	#N/A	#N/A	#N/A	#N/A	#N/A	#N/A	#N/A	#N/A	#N/A	#N/A	0.0642559	#N/A	0.0301313	0.0572481	0.0456875	#N/A	#N/A	4	ENSG00000169385	RNASE2	protein_coding	ribonuclease A family member 2 [Source:HGNC Symbol;Acc:HGNC:10045]
CLEC7A	#N/A	#N/A	#N/A	#N/A	#N/A	#N/A	#N/A	#N/A	#N/A	#N/A	#N/A	#N/A	#N/A	#N/A	#N/A	#N/A	#N/A	#N/A	#N/A	#N/A	0.184575	0.139962	0.118673	#N/A	0.109081	#N/A	#N/A	4	ENSG00000172243	CLEC7A	protein_coding	C-type lectin domain containing 7A [Source:HGNC Symbol;Acc:HGNC:14558]
OXER1	#N/A	#N/A	#N/A	#N/A	#N/A	#N/A	#N/A	#N/A	#N/A	#N/A	#N/A	#N/A	#N/A	#N/A	#N/A	#N/A	#N/A	#N/A	#N/A	#N/A	0.0784138	0.0915665	0.112372	0.107618	#N/A	#N/A	#N/A	4	ENSG00000162881	OXER1	protein_coding	oxoeicosanoid receptor 1 [Source:HGNC Symbol;Acc:HGNC:24884]
ALDH3B1	#N/A	#N/A	#N/A	#N/A	#N/A	#N/A	#N/A	#N/A	#N/A	#N/A	#N/A	#N/A	#N/A	#N/A	#N/A	#N/A	#N/A	#N/A	#N/A	#N/A	0.0584418	0.104831	0.0851901	#N/A	0.107373	#N/A	#N/A	4	ENSG00000006534	ALDH3B1	protein_coding	aldehyde dehydrogenase 3 family member B1 [Source:HGNC Symbol;Acc:HGNC:410]
IGSF10	#N/A	#N/A	#N/A	#N/A	#N/A	#N/A	#N/A	#N/A	#N/A	#N/A	#N/A	#N/A	#N/A	#N/A	#N/A	#N/A	#N/A	#N/A	#N/A	#N/A	1.73914	0.175198	0.380616	0.158991	#N/A	#N/A	#N/A	4	ENSG00000152580	IGSF10	protein_coding	immunoglobulin superfamily member 10 [Source:HGNC Symbol;Acc:HGNC:26384]
NKAPL	#N/A	#N/A	#N/A	#N/A	#N/A	#N/A	#N/A	#N/A	#N/A	#N/A	#N/A	#N/A	#N/A	#N/A	#N/A	#N/A	#N/A	#N/A	#N/A	#N/A	#N/A	0.136965	0.196045	0.200531	0.0919281	#N/A	#N/A	4	ENSG00000189134	NKAPL	protein_coding	NFKB activating protein like [Source:HGNC Symbol;Acc:HGNC:21584]
ZNF772	#N/A	#N/A	#N/A	#N/A	#N/A	#N/A	#N/A	#N/A	#N/A	#N/A	#N/A	#N/A	#N/A	#N/A	#N/A	#N/A	#N/A	#N/A	#N/A	#N/A	#N/A	0.255648	2.42645	#N/A	0.405528	0.129359	#N/A	4	ENSG00000197128	ZNF772	protein_coding	zinc finger protein 772 [Source:HGNC Symbol;Acc:HGNC:33106]
EXOC4	0.384021	#N/A	#N/A	#N/A	#N/A	#N/A	#N/A	#N/A	#N/A	#N/A	#N/A	#N/A	#N/A	#N/A	#N/A	#N/A	#N/A	#N/A	#N/A	9.19219	#N/A	#N/A	#N/A	#N/A	0.341954	#N/A	#N/A	3	ENSG00000131558	EXOC4	protein_coding	exocyst complex component 4 [Source:HGNC Symbol;Acc:HGNC:30389]
MYO1F	0.619077	#N/A	#N/A	#N/A	1.87043	#N/A	#N/A	#N/A	#N/A	#N/A	#N/A	#N/A	#N/A	#N/A	#N/A	#N/A	#N/A	#N/A	#N/A	4.61858	#N/A	#N/A	#N/A	#N/A	#N/A	#N/A	#N/A	3	ENSG00000142347	MYO1F	protein_coding	myosin IF [Source:HGNC Symbol;Acc:HGNC:7600]
NEAT1	0.648097	#N/A	#N/A	#N/A	1.16896	#N/A	#N/A	#N/A	#N/A	#N/A	#N/A	#N/A	#N/A	#N/A	#N/A	#N/A	#N/A	#N/A	#N/A	6.96265	#N/A	#N/A	#N/A	#N/A	#N/A	#N/A	#N/A	3	ENSG00000245532	NEAT1	lncRNA	nuclear paraspeckle assembly transcript 1 [Source:HGNC Symbol;Acc:HGNC:30815]
VMP1	0.610818	#N/A	#N/A	#N/A	#N/A	#N/A	#N/A	#N/A	#N/A	#N/A	#N/A	#N/A	#N/A	#N/A	#N/A	#N/A	#N/A	#N/A	#N/A	7.46232	#N/A	#N/A	#N/A	#N/A	0.33533	#N/A	#N/A	3	ENSG00000062716	VMP1	protein_coding	vacuole membrane protein 1 [Source:HGNC Symbol;Acc:HGNC:29559]
TLE4	0.379204	#N/A	#N/A	0.425599	#N/A	#N/A	#N/A	#N/A	#N/A	#N/A	#N/A	#N/A	#N/A	#N/A	#N/A	#N/A	#N/A	#N/A	#N/A	6.20861	#N/A	#N/A	#N/A	#N/A	#N/A	#N/A	#N/A	3	ENSG00000106829	TLE4	protein_coding	TLE family member 4, transcriptional corepressor [Source:HGNC Symbol;Acc:HGNC:11840]
KDM6A	0.321445	#N/A	#N/A	#N/A	#N/A	#N/A	#N/A	#N/A	#N/A	#N/A	#N/A	#N/A	#N/A	#N/A	#N/A	#N/A	#N/A	#N/A	#N/A	6.72656	#N/A	#N/A	#N/A	#N/A	0.373784	#N/A	#N/A	3	ENSG00000147050	KDM6A	protein_coding	lysine demethylase 6A [Source:HGNC Symbol;Acc:HGNC:12637]
KANSL1#120071	0.324316	#N/A	#N/A	#N/A	#N/A	#N/A	#N/A	#N/A	#N/A	#N/A	#N/A	#N/A	0.350358	#N/A	#N/A	#N/A	#N/A	#N/A	#N/A	7.4252	#N/A	#N/A	#N/A	#N/A	#N/A	#N/A	#N/A	3	ENSG00000120071	KANSL1	protein_coding	KAT8 regulatory NSL complex subunit 1 [Source:HGNC Symbol;Acc:HGNC:24565]
NSMCE2	0.302201	#N/A	#N/A	#N/A	#N/A	#N/A	#N/A	#N/A	#N/A	#N/A	#N/A	#N/A	#N/A	#N/A	#N/A	#N/A	#N/A	#N/A	#N/A	6.85755	#N/A	#N/A	#N/A	#N/A	0.48344	#N/A	#N/A	3	ENSG00000156831	NSMCE2	protein_coding	NSE2 (MMS21) homolog, SMC5-SMC6 complex SUMO ligase [Source:HGNC Symbol;Acc:HGNC:26513]
NCOA1	0.33182	#N/A	#N/A	#N/A	#N/A	#N/A	#N/A	#N/A	#N/A	#N/A	#N/A	#N/A	#N/A	#N/A	#N/A	#N/A	#N/A	#N/A	0.465309	5.92515	#N/A	#N/A	#N/A	#N/A	#N/A	#N/A	#N/A	3	ENSG00000084676	NCOA1	protein_coding	nuclear receptor coactivator 1 [Source:HGNC Symbol;Acc:HGNC:7668]
ANKHD1	0.276733	#N/A	#N/A	#N/A	#N/A	#N/A	#N/A	#N/A	#N/A	#N/A	#N/A	#N/A	#N/A	#N/A	#N/A	#N/A	#N/A	#N/A	#N/A	7.75428	#N/A	#N/A	#N/A	#N/A	0.358854	#N/A	#N/A	3	ENSG00000131503	ANKHD1	protein_coding	ankyrin repeat and KH domain containing 1 [Source:HGNC Symbol;Acc:HGNC:24714]
ATP11B	0.300666	#N/A	#N/A	#N/A	#N/A	#N/A	#N/A	#N/A	#N/A	#N/A	#N/A	#N/A	0.283919	#N/A	#N/A	#N/A	#N/A	#N/A	#N/A	6.54332	#N/A	#N/A	#N/A	#N/A	#N/A	#N/A	#N/A	3	ENSG00000058063	ATP11B	protein_coding	ATPase phospholipid transporting 11B (putative) [Source:HGNC Symbol;Acc:HGNC:13553]
CCNH	0.31158	#N/A	#N/A	#N/A	#N/A	#N/A	#N/A	#N/A	#N/A	#N/A	#N/A	#N/A	#N/A	#N/A	#N/A	#N/A	#N/A	#N/A	0.371085	6.72308	#N/A	#N/A	#N/A	#N/A	#N/A	#N/A	#N/A	3	ENSG00000134480	CCNH	protein_coding	cyclin H [Source:HGNC Symbol;Acc:HGNC:1594]
PI4KA	0.364533	#N/A	#N/A	#N/A	#N/A	#N/A	#N/A	#N/A	#N/A	#N/A	#N/A	#N/A	#N/A	#N/A	#N/A	#N/A	#N/A	#N/A	#N/A	7.57412	#N/A	#N/A	#N/A	#N/A	0.232515	#N/A	#N/A	3	ENSG00000241973	PI4KA	protein_coding	phosphatidylinositol 4-kinase alpha [Source:HGNC Symbol;Acc:HGNC:8983]
#267379	0.822219	#N/A	#N/A	#N/A	1.13011	#N/A	#N/A	#N/A	#N/A	#N/A	#N/A	#N/A	#N/A	#N/A	#N/A	#N/A	#N/A	#N/A	#N/A	4.9977	#N/A	#N/A	#N/A	#N/A	#N/A	#N/A	#N/A	3	ENSG00000267379		lncRNA	novel transcript, antisense to CD97
UTRN	0.301116	#N/A	#N/A	#N/A	#N/A	#N/A	#N/A	#N/A	#N/A	#N/A	#N/A	#N/A	#N/A	#N/A	#N/A	#N/A	#N/A	#N/A	0.774069	6.93483	#N/A	#N/A	#N/A	#N/A	#N/A	#N/A	#N/A	3	ENSG00000152818	UTRN	protein_coding	utrophin [Source:HGNC Symbol;Acc:HGNC:12635]
TRAPPC9	0.270648	#N/A	#N/A	#N/A	#N/A	#N/A	#N/A	#N/A	#N/A	#N/A	#N/A	#N/A	#N/A	#N/A	#N/A	#N/A	#N/A	#N/A	#N/A	6.82995	#N/A	#N/A	#N/A	#N/A	0.348073	#N/A	#N/A	3	ENSG00000167632	TRAPPC9	protein_coding	trafficking protein particle complex subunit 9 [Source:HGNC Symbol;Acc:HGNC:30832]
CLASP1	0.300548	#N/A	#N/A	#N/A	#N/A	#N/A	#N/A	#N/A	#N/A	#N/A	#N/A	#N/A	0.295851	#N/A	#N/A	#N/A	#N/A	#N/A	#N/A	7.06296	#N/A	#N/A	#N/A	#N/A	#N/A	#N/A	#N/A	3	ENSG00000074054	CLASP1	protein_coding	cytoplasmic linker associated protein 1 [Source:HGNC Symbol;Acc:HGNC:17088]
DYM	0.300754	#N/A	#N/A	#N/A	#N/A	#N/A	#N/A	#N/A	#N/A	#N/A	#N/A	#N/A	#N/A	#N/A	#N/A	#N/A	#N/A	#N/A	#N/A	6.77416	#N/A	#N/A	#N/A	#N/A	0.458843	#N/A	#N/A	3	ENSG00000141627	DYM	protein_coding	dymeclin [Source:HGNC Symbol;Acc:HGNC:21317]
FBXO42	0.381575	#N/A	#N/A	#N/A	#N/A	#N/A	#N/A	#N/A	#N/A	#N/A	#N/A	#N/A	#N/A	#N/A	#N/A	#N/A	#N/A	#N/A	#N/A	6.25141	#N/A	#N/A	#N/A	#N/A	0.245723	#N/A	#N/A	3	ENSG00000037637	FBXO42	protein_coding	F-box protein 42 [Source:HGNC Symbol;Acc:HGNC:29249]
TRPS1	0.709617	#N/A	#N/A	#N/A	#N/A	#N/A	#N/A	#N/A	#N/A	#N/A	#N/A	#N/A	#N/A	#N/A	#N/A	#N/A	#N/A	#N/A	0.991775	5.68414	#N/A	#N/A	#N/A	#N/A	#N/A	#N/A	#N/A	3	ENSG00000104447	TRPS1	protein_coding	transcriptional repressor GATA binding 1 [Source:HGNC Symbol;Acc:HGNC:12340]
SSBP3	0.476342	#N/A	#N/A	#N/A	0.933769	#N/A	#N/A	#N/A	#N/A	#N/A	#N/A	#N/A	#N/A	#N/A	#N/A	#N/A	#N/A	#N/A	#N/A	4.51091	#N/A	#N/A	#N/A	#N/A	#N/A	#N/A	#N/A	3	ENSG00000157216	SSBP3	protein_coding	single stranded DNA binding protein 3 [Source:HGNC Symbol;Acc:HGNC:15674]
PDE3B	0.544493	#N/A	#N/A	1.55864	#N/A	#N/A	#N/A	#N/A	#N/A	#N/A	#N/A	#N/A	#N/A	#N/A	#N/A	#N/A	#N/A	#N/A	#N/A	8.51801	#N/A	#N/A	#N/A	#N/A	#N/A	#N/A	#N/A	3	ENSG00000152270	PDE3B	protein_coding	phosphodiesterase 3B [Source:HGNC Symbol;Acc:HGNC:8779]
CNNM2	0.496207	#N/A	#N/A	#N/A	#N/A	#N/A	#N/A	#N/A	#N/A	#N/A	#N/A	#N/A	0.518099	#N/A	#N/A	#N/A	#N/A	#N/A	#N/A	5.32926	#N/A	#N/A	#N/A	#N/A	#N/A	#N/A	#N/A	3	ENSG00000148842	CNNM2	protein_coding	cyclin and CBS domain divalent metal cation transport mediator 2 [Source:HGNC Symbol;Acc:HGNC:103]
UBR2	0.26995	#N/A	#N/A	#N/A	#N/A	#N/A	#N/A	#N/A	#N/A	#N/A	0.200878	#N/A	#N/A	#N/A	#N/A	#N/A	#N/A	#N/A	#N/A	6.20156	#N/A	#N/A	#N/A	#N/A	#N/A	#N/A	#N/A	3	ENSG00000024048	UBR2	protein_coding	ubiquitin protein ligase E3 component n-recognin 2 [Source:HGNC Symbol;Acc:HGNC:21289]
SLA2	2.08583	#N/A	#N/A	#N/A	1.0344	#N/A	#N/A	#N/A	#N/A	#N/A	#N/A	#N/A	1.32189	#N/A	#N/A	#N/A	#N/A	#N/A	#N/A	#N/A	#N/A	#N/A	#N/A	#N/A	#N/A	#N/A	#N/A	3	ENSG00000101082	SLA2	protein_coding	Src like adaptor 2 [Source:HGNC Symbol;Acc:HGNC:17329]
OPHN1	0.188473	#N/A	#N/A	#N/A	#N/A	#N/A	#N/A	#N/A	#N/A	#N/A	#N/A	#N/A	#N/A	#N/A	#N/A	#N/A	#N/A	#N/A	#N/A	#N/A	1.40859	#N/A	#N/A	#N/A	1.68057	#N/A	#N/A	3	ENSG00000079482	OPHN1	protein_coding	oligophrenin 1 [Source:HGNC Symbol;Acc:HGNC:8148]
MMP24	0.612233	#N/A	#N/A	#N/A	#N/A	#N/A	#N/A	#N/A	#N/A	#N/A	#N/A	#N/A	1.0066	#N/A	#N/A	#N/A	#N/A	#N/A	#N/A	5.43357	#N/A	#N/A	#N/A	#N/A	#N/A	#N/A	#N/A	3	ENSG00000125966	MMP24	protein_coding	matrix metallopeptidase 24 [Source:HGNC Symbol;Acc:HGNC:7172]
STK10	0.276711	#N/A	#N/A	#N/A	#N/A	#N/A	#N/A	#N/A	#N/A	#N/A	#N/A	#N/A	#N/A	#N/A	#N/A	#N/A	#N/A	#N/A	0.589417	5.45086	#N/A	#N/A	#N/A	#N/A	#N/A	#N/A	#N/A	3	ENSG00000072786	STK10	protein_coding	serine/threonine kinase 10 [Source:HGNC Symbol;Acc:HGNC:11388]
KANSL2	0.473162	#N/A	#N/A	#N/A	#N/A	#N/A	#N/A	#N/A	#N/A	#N/A	#N/A	#N/A	0.537583	#N/A	#N/A	#N/A	#N/A	#N/A	#N/A	5.46385	#N/A	#N/A	#N/A	#N/A	#N/A	#N/A	#N/A	3	ENSG00000139620	KANSL2	protein_coding	KAT8 regulatory NSL complex subunit 2 [Source:HGNC Symbol;Acc:HGNC:26024]
CPQ	0.46147	#N/A	#N/A	#N/A	#N/A	#N/A	#N/A	#N/A	#N/A	#N/A	#N/A	#N/A	#N/A	#N/A	#N/A	#N/A	#N/A	#N/A	1.0643	7.75111	#N/A	#N/A	#N/A	#N/A	#N/A	#N/A	#N/A	3	ENSG00000104324	CPQ	protein_coding	carboxypeptidase Q [Source:HGNC Symbol;Acc:HGNC:16910]
SLC9A8	0.428619	#N/A	#N/A	#N/A	#N/A	#N/A	#N/A	#N/A	#N/A	#N/A	#N/A	#N/A	#N/A	#N/A	#N/A	#N/A	#N/A	#N/A	#N/A	8.48704	#N/A	#N/A	#N/A	#N/A	0.464894	#N/A	#N/A	3	ENSG00000197818	SLC9A8	protein_coding	solute carrier family 9 member A8 [Source:HGNC Symbol;Acc:HGNC:20728]
FBXL20	0.278986	#N/A	#N/A	#N/A	#N/A	#N/A	#N/A	#N/A	#N/A	#N/A	#N/A	#N/A	#N/A	#N/A	#N/A	#N/A	#N/A	#N/A	#N/A	7.9232	#N/A	#N/A	#N/A	#N/A	0.295829	#N/A	#N/A	3	ENSG00000108306	FBXL20	protein_coding	F-box and leucine rich repeat protein 20 [Source:HGNC Symbol;Acc:HGNC:24679]
MINDY3	0.422754	#N/A	#N/A	#N/A	#N/A	#N/A	#N/A	#N/A	#N/A	#N/A	#N/A	#N/A	#N/A	#N/A	#N/A	#N/A	#N/A	#N/A	#N/A	8.5362	#N/A	#N/A	#N/A	#N/A	0.300286	#N/A	#N/A	3	ENSG00000148481	MINDY3	protein_coding	MINDY lysine 48 deubiquitinase 3 [Source:HGNC Symbol;Acc:HGNC:23578]
KDM2A	0.24105	#N/A	#N/A	#N/A	#N/A	#N/A	#N/A	#N/A	#N/A	#N/A	#N/A	#N/A	#N/A	#N/A	#N/A	#N/A	#N/A	#N/A	#N/A	6.56668	#N/A	#N/A	#N/A	#N/A	0.196434	#N/A	#N/A	3	ENSG00000173120	KDM2A	protein_coding	lysine demethylase 2A [Source:HGNC Symbol;Acc:HGNC:13606]
AGTPBP1	0.361103	#N/A	#N/A	#N/A	#N/A	#N/A	#N/A	#N/A	#N/A	#N/A	#N/A	#N/A	#N/A	#N/A	#N/A	#N/A	#N/A	#N/A	0.524824	5.54643	#N/A	#N/A	#N/A	#N/A	#N/A	#N/A	#N/A	3	ENSG00000135049	AGTPBP1	protein_coding	ATP/GTP binding carboxypeptidase 1 [Source:HGNC Symbol;Acc:HGNC:17258]
RFX2	1.01062	#N/A	#N/A	#N/A	#N/A	#N/A	#N/A	#N/A	#N/A	#N/A	#N/A	#N/A	#N/A	#N/A	#N/A	#N/A	#N/A	#N/A	#N/A	1.64231	#N/A	#N/A	1.09174	#N/A	#N/A	#N/A	#N/A	3	ENSG00000087903	RFX2	protein_coding	regulatory factor X2 [Source:HGNC Symbol;Acc:HGNC:9983]
RNF149	0.422289	#N/A	#N/A	#N/A	0.547628	#N/A	#N/A	#N/A	#N/A	#N/A	#N/A	#N/A	#N/A	#N/A	#N/A	#N/A	#N/A	#N/A	#N/A	4.3751	#N/A	#N/A	#N/A	#N/A	#N/A	#N/A	#N/A	3	ENSG00000163162	RNF149	protein_coding	ring finger protein 149 [Source:HGNC Symbol;Acc:HGNC:23137]
RPTOR	0.3242	#N/A	#N/A	#N/A	#N/A	#N/A	#N/A	#N/A	#N/A	#N/A	#N/A	#N/A	0.193778	#N/A	#N/A	#N/A	#N/A	#N/A	#N/A	7.14118	#N/A	#N/A	#N/A	#N/A	#N/A	#N/A	#N/A	3	ENSG00000141564	RPTOR	protein_coding	regulatory associated protein of MTOR complex 1 [Source:HGNC Symbol;Acc:HGNC:30287]
USP25	0.311468	#N/A	#N/A	#N/A	#N/A	#N/A	#N/A	#N/A	#N/A	#N/A	#N/A	#N/A	#N/A	#N/A	#N/A	#N/A	#N/A	#N/A	0.847055	8.29796	#N/A	#N/A	#N/A	#N/A	#N/A	#N/A	#N/A	3	ENSG00000155313	USP25	protein_coding	ubiquitin specific peptidase 25 [Source:HGNC Symbol;Acc:HGNC:12624]
TTLL5	0.432891	#N/A	#N/A	#N/A	#N/A	#N/A	#N/A	#N/A	#N/A	#N/A	#N/A	#N/A	#N/A	#N/A	#N/A	#N/A	#N/A	#N/A	#N/A	8.23194	#N/A	#N/A	#N/A	#N/A	0.343168	#N/A	#N/A	3	ENSG00000119685	TTLL5	protein_coding	tubulin tyrosine ligase like 5 [Source:HGNC Symbol;Acc:HGNC:19963]
RELCH	0.303072	#N/A	#N/A	#N/A	#N/A	#N/A	#N/A	#N/A	#N/A	#N/A	#N/A	#N/A	#N/A	#N/A	#N/A	#N/A	#N/A	#N/A	#N/A	7.77215	#N/A	#N/A	#N/A	#N/A	0.52534	#N/A	#N/A	3	ENSG00000134444	RELCH	protein_coding	RAB11 binding and LisH domain, coiled-coil and HEAT repeat containing [Source:HGNC Symbol;Acc:HGNC:29289]
AP3S2	0.469215	#N/A	#N/A	#N/A	#N/A	#N/A	#N/A	#N/A	#N/A	#N/A	#N/A	#N/A	#N/A	#N/A	#N/A	#N/A	#N/A	#N/A	#N/A	5.23641	#N/A	#N/A	#N/A	#N/A	0.479104	#N/A	#N/A	3	ENSG00000157823	AP3S2	protein_coding	adaptor related protein complex 3 subunit sigma 2 [Source:HGNC Symbol;Acc:HGNC:571]
RLF	0.275263	#N/A	#N/A	#N/A	#N/A	#N/A	#N/A	#N/A	#N/A	#N/A	#N/A	#N/A	#N/A	#N/A	#N/A	#N/A	#N/A	#N/A	#N/A	5.23967	#N/A	#N/A	#N/A	#N/A	0.407308	#N/A	#N/A	3	ENSG00000117000	RLF	protein_coding	RLF zinc finger [Source:HGNC Symbol;Acc:HGNC:10025]
PUM1	0.235797	#N/A	#N/A	#N/A	#N/A	#N/A	#N/A	#N/A	#N/A	#N/A	#N/A	#N/A	#N/A	#N/A	#N/A	#N/A	#N/A	#N/A	#N/A	7.34832	#N/A	#N/A	#N/A	#N/A	0.318584	#N/A	#N/A	3	ENSG00000134644	PUM1	protein_coding	pumilio RNA binding family member 1 [Source:HGNC Symbol;Acc:HGNC:14957]
RAF1	0.30724	#N/A	#N/A	#N/A	#N/A	#N/A	#N/A	#N/A	#N/A	#N/A	#N/A	#N/A	#N/A	#N/A	#N/A	#N/A	#N/A	#N/A	#N/A	6.40605	#N/A	#N/A	#N/A	#N/A	0.394394	#N/A	#N/A	3	ENSG00000132155	RAF1	protein_coding	Raf-1 proto-oncogene, serine/threonine kinase [Source:HGNC Symbol;Acc:HGNC:9829]
PPP2R2A	0.288989	#N/A	#N/A	#N/A	#N/A	#N/A	#N/A	#N/A	#N/A	#N/A	#N/A	#N/A	#N/A	#N/A	#N/A	#N/A	#N/A	#N/A	#N/A	5.41273	#N/A	#N/A	#N/A	#N/A	0.179146	#N/A	#N/A	3	ENSG00000221914	PPP2R2A	protein_coding	protein phosphatase 2 regulatory subunit Balpha [Source:HGNC Symbol;Acc:HGNC:9304]
FBXL5	0.353533	#N/A	#N/A	#N/A	#N/A	#N/A	#N/A	#N/A	#N/A	#N/A	#N/A	#N/A	#N/A	#N/A	#N/A	#N/A	#N/A	#N/A	0.85776	5.79616	#N/A	#N/A	#N/A	#N/A	#N/A	#N/A	#N/A	3	ENSG00000118564	FBXL5	protein_coding	F-box and leucine rich repeat protein 5 [Source:HGNC Symbol;Acc:HGNC:13602]
AGO3	0.252893	#N/A	#N/A	#N/A	#N/A	#N/A	#N/A	#N/A	#N/A	#N/A	#N/A	#N/A	#N/A	#N/A	#N/A	#N/A	#N/A	#N/A	#N/A	6.88191	#N/A	#N/A	#N/A	#N/A	0.361055	#N/A	#N/A	3	ENSG00000126070	AGO3	protein_coding	argonaute RISC catalytic component 3 [Source:HGNC Symbol;Acc:HGNC:18421]
SMG6	0.299889	#N/A	#N/A	#N/A	#N/A	#N/A	#N/A	#N/A	#N/A	#N/A	#N/A	#N/A	0.291075	#N/A	#N/A	#N/A	#N/A	#N/A	#N/A	6.1772	#N/A	#N/A	#N/A	#N/A	#N/A	#N/A	#N/A	3	ENSG00000070366	SMG6	protein_coding	SMG6 nonsense mediated mRNA decay factor [Source:HGNC Symbol;Acc:HGNC:17809]
PPP2R5A	0.306242	#N/A	#N/A	#N/A	#N/A	#N/A	#N/A	#N/A	#N/A	#N/A	#N/A	#N/A	#N/A	#N/A	#N/A	#N/A	#N/A	#N/A	0.628811	4.81969	#N/A	#N/A	#N/A	#N/A	#N/A	#N/A	#N/A	3	ENSG00000066027	PPP2R5A	protein_coding	protein phosphatase 2 regulatory subunit B'alpha [Source:HGNC Symbol;Acc:HGNC:9309]
PPP1R12A	0.205895	#N/A	#N/A	#N/A	#N/A	#N/A	#N/A	#N/A	#N/A	#N/A	#N/A	#N/A	#N/A	#N/A	#N/A	#N/A	#N/A	#N/A	0.589367	7.1805	#N/A	#N/A	#N/A	#N/A	#N/A	#N/A	#N/A	3	ENSG00000058272	PPP1R12A	protein_coding	protein phosphatase 1 regulatory subunit 12A [Source:HGNC Symbol;Acc:HGNC:7618]
UBE3C	0.284295	#N/A	#N/A	#N/A	#N/A	#N/A	#N/A	#N/A	#N/A	#N/A	#N/A	#N/A	#N/A	#N/A	#N/A	#N/A	#N/A	#N/A	#N/A	7.59803	#N/A	#N/A	#N/A	#N/A	0.300311	#N/A	#N/A	3	ENSG00000009335	UBE3C	protein_coding	ubiquitin protein ligase E3C [Source:HGNC Symbol;Acc:HGNC:16803]
LPCAT3	0.445064	#N/A	#N/A	#N/A	#N/A	#N/A	#N/A	#N/A	#N/A	#N/A	#N/A	#N/A	#N/A	#N/A	#N/A	#N/A	#N/A	#N/A	#N/A	4.49378	#N/A	#N/A	#N/A	#N/A	0.441357	#N/A	#N/A	3	ENSG00000111684	LPCAT3	protein_coding	lysophosphatidylcholine acyltransferase 3 [Source:HGNC Symbol;Acc:HGNC:30244]
SLC8A1	1.09041	#N/A	#N/A	#N/A	#N/A	#N/A	#N/A	#N/A	#N/A	#N/A	#N/A	#N/A	#N/A	#N/A	#N/A	#N/A	#N/A	#N/A	#N/A	0.380913	#N/A	#N/A	0.948303	#N/A	#N/A	#N/A	#N/A	3	ENSG00000183023	SLC8A1	protein_coding	solute carrier family 8 member A1 [Source:HGNC Symbol;Acc:HGNC:11068]
#267207	0.98656	#N/A	#N/A	#N/A	#N/A	#N/A	#N/A	#N/A	#N/A	#N/A	#N/A	#N/A	1.61982	#N/A	#N/A	#N/A	#N/A	#N/A	#N/A	4.59666	#N/A	#N/A	#N/A	#N/A	#N/A	#N/A	#N/A	3	ENSG00000267207		lncRNA	novel transcript, antisense to BCAS3
PIAS1	0.20882	#N/A	#N/A	#N/A	#N/A	#N/A	#N/A	#N/A	#N/A	#N/A	#N/A	#N/A	#N/A	#N/A	#N/A	#N/A	#N/A	#N/A	#N/A	8.71216	#N/A	#N/A	#N/A	#N/A	0.382015	#N/A	#N/A	3	ENSG00000033800	PIAS1	protein_coding	protein inhibitor of activated STAT 1 [Source:HGNC Symbol;Acc:HGNC:2752]
SEC13	0.410083	#N/A	#N/A	0.596185	#N/A	#N/A	#N/A	#N/A	#N/A	#N/A	#N/A	#N/A	#N/A	#N/A	#N/A	#N/A	#N/A	#N/A	#N/A	6.04182	#N/A	#N/A	#N/A	#N/A	#N/A	#N/A	#N/A	3	ENSG00000157020	SEC13	protein_coding	SEC13 homolog, nuclear pore and COPII coat complex component [Source:HGNC Symbol;Acc:HGNC:10697]
P2RX4	0.534234	#N/A	#N/A	#N/A	0.761421	#N/A	#N/A	#N/A	#N/A	#N/A	#N/A	#N/A	#N/A	#N/A	#N/A	#N/A	#N/A	#N/A	#N/A	7.26286	#N/A	#N/A	#N/A	#N/A	#N/A	#N/A	#N/A	3	ENSG00000135124	P2RX4	protein_coding	purinergic receptor P2X 4 [Source:HGNC Symbol;Acc:HGNC:8535]
LINC01138	0.406023	#N/A	#N/A	#N/A	#N/A	#N/A	#N/A	#N/A	#N/A	0.94753	#N/A	#N/A	#N/A	#N/A	#N/A	#N/A	#N/A	#N/A	#N/A	4.95377	#N/A	#N/A	#N/A	#N/A	#N/A	#N/A	#N/A	3	ENSG00000274020	LINC01138	lncRNA	long intergenic non-protein coding RNA 1138 [Source:HGNC Symbol;Acc:HGNC:49454]
NIPBL	0.209122	#N/A	#N/A	#N/A	#N/A	#N/A	#N/A	#N/A	#N/A	#N/A	#N/A	#N/A	#N/A	#N/A	#N/A	#N/A	#N/A	#N/A	0.580569	6.43537	#N/A	#N/A	#N/A	#N/A	#N/A	#N/A	#N/A	3	ENSG00000164190	NIPBL	protein_coding	NIPBL cohesin loading factor [Source:HGNC Symbol;Acc:HGNC:28862]
KAT6B#156650	0.235868	#N/A	#N/A	#N/A	#N/A	#N/A	#N/A	#N/A	#N/A	#N/A	#N/A	#N/A	0.346384	#N/A	#N/A	#N/A	#N/A	#N/A	#N/A	6.34302	#N/A	#N/A	#N/A	#N/A	#N/A	#N/A	#N/A	3	ENSG00000156650	KAT6B	protein_coding	lysine acetyltransferase 6B [Source:HGNC Symbol;Acc:HGNC:17582]
SPATA13	0.789697	#N/A	#N/A	#N/A	1.21406	#N/A	#N/A	#N/A	#N/A	#N/A	#N/A	#N/A	#N/A	#N/A	#N/A	#N/A	#N/A	#N/A	#N/A	3.47996	#N/A	#N/A	#N/A	#N/A	#N/A	#N/A	#N/A	3	ENSG00000182957	SPATA13	protein_coding	spermatogenesis associated 13 [Source:HGNC Symbol;Acc:HGNC:23222]
ITGAV	0.681298	#N/A	#N/A	#N/A	2.45976	#N/A	#N/A	#N/A	#N/A	#N/A	#N/A	#N/A	#N/A	#N/A	#N/A	#N/A	#N/A	#N/A	#N/A	4.74216	#N/A	#N/A	#N/A	#N/A	#N/A	#N/A	#N/A	3	ENSG00000138448	ITGAV	protein_coding	integrin subunit alpha V [Source:HGNC Symbol;Acc:HGNC:6150]
#285676	0.293549	#N/A	#N/A	#N/A	#N/A	#N/A	#N/A	#N/A	#N/A	#N/A	#N/A	#N/A	#N/A	#N/A	#N/A	#N/A	#N/A	#N/A	#N/A	0.170205	#N/A	#N/A	#N/A	#N/A	0.865018	#N/A	#N/A	3	ENSG00000285676		lncRNA	novel transcript, antisense to VTI1A
ZNF207	0.233495	#N/A	#N/A	#N/A	#N/A	#N/A	#N/A	#N/A	#N/A	#N/A	#N/A	#N/A	#N/A	#N/A	#N/A	#N/A	#N/A	#N/A	#N/A	5.94054	#N/A	#N/A	#N/A	#N/A	0.293515	#N/A	#N/A	3	ENSG00000010244	ZNF207	protein_coding	zinc finger protein 207 [Source:HGNC Symbol;Acc:HGNC:12998]
PTAR1	0.360315	#N/A	#N/A	#N/A	#N/A	#N/A	#N/A	#N/A	#N/A	#N/A	#N/A	#N/A	#N/A	#N/A	#N/A	#N/A	#N/A	#N/A	0.744852	5.53627	#N/A	#N/A	#N/A	#N/A	#N/A	#N/A	#N/A	3	ENSG00000188647	PTAR1	protein_coding	protein prenyltransferase alpha subunit repeat containing 1 [Source:HGNC Symbol;Acc:HGNC:30449]
CENATAC#186166	0.369514	#N/A	#N/A	#N/A	#N/A	#N/A	#N/A	#N/A	#N/A	#N/A	#N/A	#N/A	0.631329	#N/A	#N/A	#N/A	#N/A	#N/A	#N/A	8.2378	#N/A	#N/A	#N/A	#N/A	#N/A	#N/A	#N/A	3	ENSG00000186166	CENATAC	protein_coding	centrosomal AT-AC splicing factor [Source:HGNC Symbol;Acc:HGNC:30460]
SPDYE6	1.05418	#N/A	#N/A	#N/A	#N/A	#N/A	#N/A	#N/A	#N/A	#N/A	#N/A	#N/A	1.30321	#N/A	#N/A	#N/A	#N/A	#N/A	#N/A	4.41576	#N/A	#N/A	#N/A	#N/A	#N/A	#N/A	#N/A	3	ENSG00000260097	SPDYE6	protein_coding	speedy/RINGO cell cycle regulator family member E6 [Source:HGNC Symbol;Acc:HGNC:35465]
MAP2K4	0.296763	#N/A	#N/A	#N/A	#N/A	#N/A	#N/A	#N/A	#N/A	#N/A	#N/A	#N/A	#N/A	#N/A	#N/A	#N/A	0.386851	#N/A	#N/A	6.02091	#N/A	#N/A	#N/A	#N/A	#N/A	#N/A	#N/A	3	ENSG00000065559	MAP2K4	protein_coding	mitogen-activated protein kinase kinase 4 [Source:HGNC Symbol;Acc:HGNC:6844]
GALK2	0.369039	#N/A	#N/A	0.572142	#N/A	#N/A	#N/A	#N/A	#N/A	#N/A	#N/A	#N/A	#N/A	#N/A	#N/A	#N/A	#N/A	#N/A	#N/A	4.70203	#N/A	#N/A	#N/A	#N/A	#N/A	#N/A	#N/A	3	ENSG00000156958	GALK2	protein_coding	galactokinase 2 [Source:HGNC Symbol;Acc:HGNC:4119]
REPS1	0.305017	#N/A	#N/A	#N/A	#N/A	#N/A	#N/A	#N/A	#N/A	#N/A	#N/A	#N/A	#N/A	#N/A	#N/A	#N/A	#N/A	#N/A	#N/A	5.60929	#N/A	#N/A	#N/A	#N/A	0.250392	#N/A	#N/A	3	ENSG00000135597	REPS1	protein_coding	RALBP1 associated Eps domain containing 1 [Source:HGNC Symbol;Acc:HGNC:15578]
ATP11A	0.349154	#N/A	#N/A	#N/A	#N/A	#N/A	#N/A	#N/A	#N/A	#N/A	#N/A	#N/A	#N/A	#N/A	#N/A	#N/A	#N/A	#N/A	#N/A	4.56023	#N/A	#N/A	#N/A	#N/A	0.59725	#N/A	#N/A	3	ENSG00000068650	ATP11A	protein_coding	ATPase phospholipid transporting 11A [Source:HGNC Symbol;Acc:HGNC:13552]
#285849	0.108737	#N/A	#N/A	#N/A	#N/A	2.18551	#N/A	#N/A	#N/A	#N/A	#N/A	#N/A	1.45418	#N/A	#N/A	#N/A	#N/A	#N/A	#N/A	#N/A	#N/A	#N/A	#N/A	#N/A	#N/A	#N/A	#N/A	3	ENSG00000285849		lncRNA	novel transcript, antisense to ZNF184
#255476	0.720538	#N/A	#N/A	#N/A	#N/A	#N/A	#N/A	#N/A	#N/A	#N/A	#N/A	#N/A	#N/A	#N/A	#N/A	#N/A	#N/A	#N/A	2.69889	4.61429	#N/A	#N/A	#N/A	#N/A	#N/A	#N/A	#N/A	3	ENSG00000255476		lncRNA	novel transcript
#267016	1.02385	#N/A	#N/A	#N/A	#N/A	#N/A	#N/A	#N/A	#N/A	#N/A	#N/A	#N/A	1.07785	#N/A	#N/A	#N/A	#N/A	#N/A	#N/A	4.07139	#N/A	#N/A	#N/A	#N/A	#N/A	#N/A	#N/A	3	ENSG00000267016		lncRNA	novel transcript, antisense to SEPT9
IVNS1ABP	0.512169	#N/A	#N/A	#N/A	#N/A	#N/A	#N/A	#N/A	#N/A	#N/A	#N/A	#N/A	#N/A	#N/A	#N/A	#N/A	#N/A	#N/A	0.758676	4.23305	#N/A	#N/A	#N/A	#N/A	#N/A	#N/A	#N/A	3	ENSG00000116679	IVNS1ABP	protein_coding	influenza virus NS1A binding protein [Source:HGNC Symbol;Acc:HGNC:16951]
#228779	0.0638721	#N/A	#N/A	#N/A	#N/A	#N/A	#N/A	#N/A	#N/A	#N/A	#N/A	#N/A	#N/A	#N/A	#N/A	#N/A	#N/A	#N/A	#N/A	0.174148	#N/A	#N/A	#N/A	0.996025	#N/A	#N/A	#N/A	3	ENSG00000228779		lncRNA	novel transcript
RGPD8	0.643915	#N/A	#N/A	#N/A	#N/A	#N/A	#N/A	#N/A	#N/A	#N/A	#N/A	#N/A	0.46488	#N/A	#N/A	#N/A	#N/A	#N/A	#N/A	6.17696	#N/A	#N/A	#N/A	#N/A	#N/A	#N/A	#N/A	3	ENSG00000169629	RGPD8	protein_coding	RANBP2 like and GRIP domain containing 8 [Source:HGNC Symbol;Acc:HGNC:9849]
RHOT1	0.35201	#N/A	#N/A	#N/A	0.431808	#N/A	#N/A	#N/A	#N/A	#N/A	#N/A	#N/A	#N/A	#N/A	#N/A	#N/A	#N/A	#N/A	#N/A	5.35903	#N/A	#N/A	#N/A	#N/A	#N/A	#N/A	#N/A	3	ENSG00000126858	RHOT1	protein_coding	ras homolog family member T1 [Source:HGNC Symbol;Acc:HGNC:21168]
ANO6	0.282744	#N/A	#N/A	#N/A	#N/A	#N/A	#N/A	#N/A	#N/A	#N/A	#N/A	#N/A	#N/A	#N/A	#N/A	#N/A	#N/A	#N/A	#N/A	1.88877	#N/A	#N/A	#N/A	#N/A	0.252804	#N/A	#N/A	3	ENSG00000177119	ANO6	protein_coding	anoctamin 6 [Source:HGNC Symbol;Acc:HGNC:25240]
ZNFX1	0.366603	#N/A	#N/A	#N/A	#N/A	#N/A	#N/A	#N/A	#N/A	#N/A	#N/A	#N/A	#N/A	#N/A	#N/A	#N/A	#N/A	0.661649	#N/A	5.42966	#N/A	#N/A	#N/A	#N/A	#N/A	#N/A	#N/A	3	ENSG00000124201	ZNFX1	protein_coding	zinc finger NFX1-type containing 1 [Source:HGNC Symbol;Acc:HGNC:29271]
RAB6A	0.309702	#N/A	#N/A	#N/A	0.319886	#N/A	#N/A	#N/A	#N/A	#N/A	#N/A	#N/A	#N/A	#N/A	#N/A	#N/A	#N/A	#N/A	#N/A	4.93958	#N/A	#N/A	#N/A	#N/A	#N/A	#N/A	#N/A	3	ENSG00000175582	RAB6A	protein_coding	RAB6A, member RAS oncogene family [Source:HGNC Symbol;Acc:HGNC:9786]
ANO10	0.566565	#N/A	#N/A	#N/A	#N/A	#N/A	#N/A	#N/A	#N/A	#N/A	#N/A	#N/A	#N/A	#N/A	#N/A	#N/A	#N/A	#N/A	#N/A	4.88894	#N/A	#N/A	#N/A	#N/A	#N/A	0.775592	#N/A	3	ENSG00000160746	ANO10	protein_coding	anoctamin 10 [Source:HGNC Symbol;Acc:HGNC:25519]
ECPAS	0.309717	#N/A	#N/A	#N/A	0.887491	#N/A	#N/A	#N/A	#N/A	#N/A	#N/A	#N/A	#N/A	#N/A	#N/A	#N/A	#N/A	#N/A	#N/A	5.1654	#N/A	#N/A	#N/A	#N/A	#N/A	#N/A	#N/A	3	ENSG00000136813	ECPAS	protein_coding	Ecm29 proteasome adaptor and scaffold [Source:HGNC Symbol;Acc:HGNC:29020]
LOXL4	0.145073	#N/A	#N/A	#N/A	#N/A	#N/A	#N/A	#N/A	#N/A	#N/A	#N/A	#N/A	1.36629	#N/A	#N/A	#N/A	#N/A	#N/A	#N/A	#N/A	#N/A	#N/A	#N/A	#N/A	0.799951	#N/A	#N/A	3	ENSG00000138131	LOXL4	protein_coding	lysyl oxidase like 4 [Source:HGNC Symbol;Acc:HGNC:17171]
CELF2	0.184596	#N/A	#N/A	#N/A	#N/A	#N/A	#N/A	#N/A	#N/A	#N/A	#N/A	#N/A	#N/A	#N/A	#N/A	#N/A	#N/A	#N/A	0.578118	7.32705	#N/A	#N/A	#N/A	#N/A	#N/A	#N/A	#N/A	3	ENSG00000048740	CELF2	protein_coding	CUGBP Elav-like family member 2 [Source:HGNC Symbol;Acc:HGNC:2550]
NANOS1	0.570361	#N/A	#N/A	#N/A	#N/A	#N/A	#N/A	#N/A	#N/A	#N/A	#N/A	#N/A	1.66108	#N/A	#N/A	#N/A	#N/A	#N/A	#N/A	0.209798	#N/A	#N/A	#N/A	#N/A	#N/A	#N/A	#N/A	3	ENSG00000188613	NANOS1	protein_coding	nanos C2HC-type zinc finger 1 [Source:HGNC Symbol;Acc:HGNC:23044]
PPP6R2	0.22383	#N/A	#N/A	#N/A	#N/A	#N/A	#N/A	#N/A	#N/A	#N/A	#N/A	#N/A	#N/A	#N/A	#N/A	#N/A	#N/A	#N/A	#N/A	6.88162	#N/A	#N/A	#N/A	#N/A	0.223264	#N/A	#N/A	3	ENSG00000100239	PPP6R2	protein_coding	protein phosphatase 6 regulatory subunit 2 [Source:HGNC Symbol;Acc:HGNC:19253]
SLC20A1	0.421273	#N/A	#N/A	#N/A	0.74337	#N/A	#N/A	#N/A	#N/A	#N/A	#N/A	#N/A	#N/A	#N/A	#N/A	#N/A	#N/A	#N/A	#N/A	6.97478	#N/A	#N/A	#N/A	#N/A	#N/A	#N/A	#N/A	3	ENSG00000144136	SLC20A1	protein_coding	solute carrier family 20 member 1 [Source:HGNC Symbol;Acc:HGNC:10946]
TCF20#100207	0.329132	#N/A	#N/A	#N/A	#N/A	#N/A	#N/A	#N/A	#N/A	#N/A	#N/A	#N/A	0.42423	#N/A	#N/A	#N/A	#N/A	#N/A	#N/A	8.74669	#N/A	#N/A	#N/A	#N/A	#N/A	#N/A	#N/A	3	ENSG00000100207	TCF20	protein_coding	transcription factor 20 [Source:HGNC Symbol;Acc:HGNC:11631]
NIPAL4-DT	0.0425167	#N/A	#N/A	#N/A	#N/A	0.23968	#N/A	#N/A	#N/A	#N/A	0.191253	#N/A	#N/A	#N/A	#N/A	#N/A	#N/A	#N/A	#N/A	#N/A	#N/A	#N/A	#N/A	#N/A	#N/A	#N/A	#N/A	3	ENSG00000251405	NIPAL4-DT	lncRNA	NIPAL4 divergent transcript [Source:HGNC Symbol;Acc:HGNC:55542]
#249456	0.417783	#N/A	#N/A	#N/A	#N/A	#N/A	#N/A	#N/A	#N/A	#N/A	#N/A	#N/A	#N/A	#N/A	#N/A	#N/A	0.590576	#N/A	#N/A	5.37468	#N/A	#N/A	#N/A	#N/A	#N/A	#N/A	#N/A	3	ENSG00000249456		lncRNA	novel transcript, sense overlapping ZRANB1
MAPK1	0.222011	#N/A	#N/A	#N/A	#N/A	#N/A	#N/A	#N/A	#N/A	#N/A	#N/A	#N/A	#N/A	#N/A	#N/A	#N/A	#N/A	#N/A	1.64738	5.41753	#N/A	#N/A	#N/A	#N/A	#N/A	#N/A	#N/A	3	ENSG00000100030	MAPK1	protein_coding	mitogen-activated protein kinase 1 [Source:HGNC Symbol;Acc:HGNC:6871]
TENT4B	0.354434	#N/A	#N/A	#N/A	#N/A	#N/A	#N/A	#N/A	#N/A	#N/A	#N/A	#N/A	#N/A	#N/A	#N/A	#N/A	#N/A	#N/A	0.532923	6.09917	#N/A	#N/A	#N/A	#N/A	#N/A	#N/A	#N/A	3	ENSG00000121274	TENT4B	protein_coding	terminal nucleotidyltransferase 4B [Source:HGNC Symbol;Acc:HGNC:30758]
#268810	0.827934	#N/A	#N/A	#N/A	#N/A	#N/A	#N/A	#N/A	#N/A	#N/A	#N/A	#N/A	2.20415	#N/A	#N/A	#N/A	#N/A	#N/A	#N/A	0.419796	#N/A	#N/A	#N/A	#N/A	#N/A	#N/A	#N/A	3	ENSG00000268810		lncRNA	novel transcript, antisense to PPP5C
C12orf40	0.723985	#N/A	#N/A	#N/A	#N/A	#N/A	#N/A	#N/A	#N/A	#N/A	#N/A	#N/A	2.01745	#N/A	#N/A	#N/A	#N/A	#N/A	#N/A	5.30402	#N/A	#N/A	#N/A	#N/A	#N/A	#N/A	#N/A	3	ENSG00000180116	C12orf40	protein_coding	chromosome 12 open reading frame 40 [Source:HGNC Symbol;Acc:HGNC:26846]
SPG7	0.297998	#N/A	#N/A	#N/A	#N/A	#N/A	#N/A	#N/A	#N/A	#N/A	#N/A	#N/A	0.366251	#N/A	#N/A	#N/A	#N/A	#N/A	#N/A	9.07529	#N/A	#N/A	#N/A	#N/A	#N/A	#N/A	#N/A	3	ENSG00000197912	SPG7	protein_coding	SPG7 matrix AAA peptidase subunit, paraplegin [Source:HGNC Symbol;Acc:HGNC:11237]
NCOA6	0.312767	#N/A	#N/A	#N/A	#N/A	#N/A	#N/A	#N/A	#N/A	#N/A	#N/A	#N/A	#N/A	#N/A	#N/A	#N/A	#N/A	#N/A	#N/A	8.89477	#N/A	#N/A	#N/A	#N/A	0.231244	#N/A	#N/A	3	ENSG00000198646	NCOA6	protein_coding	nuclear receptor coactivator 6 [Source:HGNC Symbol;Acc:HGNC:15936]
UBE2K	0.199168	#N/A	#N/A	#N/A	#N/A	#N/A	#N/A	#N/A	#N/A	#N/A	#N/A	#N/A	#N/A	#N/A	#N/A	#N/A	#N/A	#N/A	#N/A	6.7684	#N/A	#N/A	#N/A	#N/A	0.396292	#N/A	#N/A	3	ENSG00000078140	UBE2K	protein_coding	ubiquitin conjugating enzyme E2 K [Source:HGNC Symbol;Acc:HGNC:4914]
BICRA-AS1	0.793157	#N/A	#N/A	#N/A	#N/A	#N/A	#N/A	#N/A	#N/A	#N/A	#N/A	#N/A	0.814879	#N/A	#N/A	#N/A	#N/A	#N/A	#N/A	4.55532	#N/A	#N/A	#N/A	#N/A	#N/A	#N/A	#N/A	3	ENSG00000269806	BICRA-AS1	lncRNA	BICRA antisense RNA 1 [Source:HGNC Symbol;Acc:HGNC:51588]
XPR1	0.237097	#N/A	#N/A	#N/A	#N/A	#N/A	#N/A	#N/A	#N/A	#N/A	#N/A	#N/A	#N/A	#N/A	#N/A	#N/A	#N/A	#N/A	#N/A	6.24856	#N/A	#N/A	#N/A	#N/A	0.298426	#N/A	#N/A	3	ENSG00000143324	XPR1	protein_coding	xenotropic and polytropic retrovirus receptor 1 [Source:HGNC Symbol;Acc:HGNC:12827]
ERAP1	0.348781	#N/A	#N/A	#N/A	#N/A	#N/A	#N/A	#N/A	#N/A	#N/A	#N/A	#N/A	0.473186	#N/A	#N/A	#N/A	#N/A	#N/A	#N/A	5.40608	#N/A	#N/A	#N/A	#N/A	#N/A	#N/A	#N/A	3	ENSG00000164307	ERAP1	protein_coding	endoplasmic reticulum aminopeptidase 1 [Source:HGNC Symbol;Acc:HGNC:18173]
CLHC1	0.670103	#N/A	#N/A	#N/A	#N/A	#N/A	#N/A	#N/A	#N/A	#N/A	#N/A	#N/A	#N/A	#N/A	#N/A	#N/A	#N/A	#N/A	#N/A	5.25921	#N/A	#N/A	#N/A	#N/A	0.959823	#N/A	#N/A	3	ENSG00000162994	CLHC1	protein_coding	clathrin heavy chain linker domain containing 1 [Source:HGNC Symbol;Acc:HGNC:26453]
CDK6	0.375047	#N/A	#N/A	1.16399	#N/A	#N/A	#N/A	#N/A	#N/A	#N/A	#N/A	#N/A	#N/A	#N/A	#N/A	#N/A	#N/A	#N/A	#N/A	6.75506	#N/A	#N/A	#N/A	#N/A	#N/A	#N/A	#N/A	3	ENSG00000105810	CDK6	protein_coding	cyclin dependent kinase 6 [Source:HGNC Symbol;Acc:HGNC:1777]
STARD4-AS1	0.973217	#N/A	#N/A	#N/A	#N/A	#N/A	#N/A	#N/A	#N/A	#N/A	#N/A	#N/A	#N/A	#N/A	#N/A	#N/A	#N/A	#N/A	#N/A	1.72935	#N/A	#N/A	#N/A	#N/A	0.894354	#N/A	#N/A	3	ENSG00000246859	STARD4-AS1	lncRNA	STARD4 antisense RNA 1 [Source:HGNC Symbol;Acc:HGNC:44117]
SMIM4	0.480258	#N/A	#N/A	#N/A	#N/A	#N/A	#N/A	#N/A	#N/A	0.419418	#N/A	#N/A	#N/A	#N/A	#N/A	#N/A	#N/A	#N/A	#N/A	7.06908	#N/A	#N/A	#N/A	#N/A	#N/A	#N/A	#N/A	3	ENSG00000168273	SMIM4	protein_coding	small integral membrane protein 4 [Source:HGNC Symbol;Acc:HGNC:37257]
TRIP12	0.193817	#N/A	#N/A	#N/A	#N/A	#N/A	#N/A	#N/A	#N/A	#N/A	#N/A	#N/A	#N/A	#N/A	#N/A	#N/A	#N/A	#N/A	#N/A	8.2134	#N/A	#N/A	#N/A	#N/A	0.354871	#N/A	#N/A	3	ENSG00000153827	TRIP12	protein_coding	thyroid hormone receptor interactor 12 [Source:HGNC Symbol;Acc:HGNC:12306]
PIK3C2A	0.241359	#N/A	#N/A	#N/A	#N/A	#N/A	#N/A	#N/A	#N/A	#N/A	#N/A	#N/A	#N/A	#N/A	#N/A	#N/A	#N/A	#N/A	#N/A	6.57459	#N/A	#N/A	#N/A	#N/A	0.323742	#N/A	#N/A	3	ENSG00000011405	PIK3C2A	protein_coding	phosphatidylinositol-4-phosphate 3-kinase catalytic subunit type 2 alpha [Source:HGNC Symbol;Acc:HGNC:8971]
ARID3B	0.388604	#N/A	#N/A	#N/A	0.691468	#N/A	#N/A	#N/A	#N/A	#N/A	#N/A	#N/A	#N/A	#N/A	#N/A	#N/A	#N/A	#N/A	#N/A	5.78365	#N/A	#N/A	#N/A	#N/A	#N/A	#N/A	#N/A	3	ENSG00000179361	ARID3B	protein_coding	AT-rich interaction domain 3B [Source:HGNC Symbol;Acc:HGNC:14350]
GK3P	0.0331956	#N/A	#N/A	#N/A	#N/A	#N/A	#N/A	#N/A	#N/A	#N/A	#N/A	#N/A	#N/A	#N/A	#N/A	#N/A	#N/A	#N/A	#N/A	#N/A	#N/A	#N/A	#N/A	0.163101	0.168335	#N/A	#N/A	3	ENSG00000229894	GK3P	protein_coding	glycerol kinase 3 pseudogene [Source:HGNC Symbol;Acc:HGNC:4292]
TANC2	0.346623	#N/A	#N/A	#N/A	#N/A	#N/A	#N/A	#N/A	#N/A	#N/A	#N/A	#N/A	#N/A	#N/A	#N/A	#N/A	#N/A	#N/A	0.638199	4.79374	#N/A	#N/A	#N/A	#N/A	#N/A	#N/A	#N/A	3	ENSG00000170921	TANC2	protein_coding	tetratricopeptide repeat, ankyrin repeat and coiled-coil containing 2 [Source:HGNC Symbol;Acc:HGNC:30212]
SYTL3	0.34081	#N/A	#N/A	#N/A	0.651992	#N/A	#N/A	#N/A	#N/A	#N/A	#N/A	#N/A	#N/A	#N/A	#N/A	#N/A	#N/A	#N/A	#N/A	1.54452	#N/A	#N/A	#N/A	#N/A	#N/A	#N/A	#N/A	3	ENSG00000164674	SYTL3	protein_coding	synaptotagmin like 3 [Source:HGNC Symbol;Acc:HGNC:15587]
ADAM20	0.0346374	#N/A	#N/A	#N/A	#N/A	0.169457	#N/A	#N/A	#N/A	#N/A	#N/A	#N/A	0.189134	#N/A	#N/A	#N/A	#N/A	#N/A	#N/A	#N/A	#N/A	#N/A	#N/A	#N/A	#N/A	#N/A	#N/A	3	ENSG00000134007	ADAM20	protein_coding	ADAM metallopeptidase domain 20 [Source:HGNC Symbol;Acc:HGNC:199]
APC	0.237568	#N/A	#N/A	#N/A	#N/A	#N/A	#N/A	#N/A	#N/A	#N/A	#N/A	#N/A	#N/A	#N/A	#N/A	#N/A	#N/A	#N/A	#N/A	5.0155	#N/A	#N/A	#N/A	#N/A	0.264851	#N/A	#N/A	3	ENSG00000134982	APC	protein_coding	APC regulator of WNT signaling pathway [Source:HGNC Symbol;Acc:HGNC:583]
DIAPH1-AS1	0.601311	#N/A	#N/A	#N/A	#N/A	#N/A	#N/A	#N/A	#N/A	#N/A	#N/A	#N/A	1.05894	#N/A	#N/A	#N/A	#N/A	#N/A	#N/A	3.13791	#N/A	#N/A	#N/A	#N/A	#N/A	#N/A	#N/A	3	ENSG00000246422	DIAPH1-AS1	lncRNA	DIAPH1 antisense RNA 1 [Source:HGNC Symbol;Acc:HGNC:40177]
RNF115	0.264814	#N/A	#N/A	#N/A	#N/A	#N/A	#N/A	#N/A	#N/A	#N/A	#N/A	#N/A	0.286745	#N/A	#N/A	#N/A	#N/A	#N/A	#N/A	4.32905	#N/A	#N/A	#N/A	#N/A	#N/A	#N/A	#N/A	3	ENSG00000265491	RNF115	protein_coding	ring finger protein 115 [Source:HGNC Symbol;Acc:HGNC:18154]
#286608	0.675674	#N/A	#N/A	#N/A	#N/A	#N/A	#N/A	#N/A	#N/A	#N/A	#N/A	#N/A	1.36991	#N/A	#N/A	#N/A	#N/A	#N/A	#N/A	5.21793	#N/A	#N/A	#N/A	#N/A	#N/A	#N/A	#N/A	3	ENSG00000286608		lncRNA	novel transcript
SAE1	0.356655	#N/A	#N/A	#N/A	#N/A	#N/A	#N/A	#N/A	#N/A	#N/A	#N/A	#N/A	0.323059	#N/A	#N/A	#N/A	#N/A	#N/A	#N/A	5.47771	#N/A	#N/A	#N/A	#N/A	#N/A	#N/A	#N/A	3	ENSG00000142230	SAE1	protein_coding	SUMO1 activating enzyme subunit 1 [Source:HGNC Symbol;Acc:HGNC:30660]
#253334	0.572769	#N/A	#N/A	#N/A	#N/A	#N/A	#N/A	#N/A	#N/A	#N/A	#N/A	#N/A	1.8126	#N/A	#N/A	#N/A	#N/A	#N/A	#N/A	0.235971	#N/A	#N/A	#N/A	#N/A	#N/A	#N/A	#N/A	3	ENSG00000253334		lncRNA	novel transcript, antisense to SNX16
ANKDD1A	0.449322	#N/A	#N/A	#N/A	#N/A	#N/A	#N/A	#N/A	#N/A	#N/A	#N/A	#N/A	#N/A	#N/A	#N/A	#N/A	#N/A	#N/A	#N/A	6.92752	#N/A	#N/A	#N/A	#N/A	0.563532	#N/A	#N/A	3	ENSG00000166839	ANKDD1A	protein_coding	ankyrin repeat and death domain containing 1A [Source:HGNC Symbol;Acc:HGNC:28002]
TFCP2	0.215412	#N/A	#N/A	#N/A	#N/A	#N/A	#N/A	#N/A	#N/A	#N/A	#N/A	#N/A	#N/A	#N/A	#N/A	#N/A	#N/A	#N/A	#N/A	7.34904	#N/A	#N/A	#N/A	#N/A	0.413235	#N/A	#N/A	3	ENSG00000135457	TFCP2	protein_coding	transcription factor CP2 [Source:HGNC Symbol;Acc:HGNC:11748]
WDR26	0.24372	#N/A	#N/A	#N/A	#N/A	#N/A	#N/A	#N/A	#N/A	#N/A	#N/A	#N/A	#N/A	#N/A	#N/A	#N/A	0.409216	#N/A	#N/A	5.40347	#N/A	#N/A	#N/A	#N/A	#N/A	#N/A	#N/A	3	ENSG00000162923	WDR26	protein_coding	WD repeat domain 26 [Source:HGNC Symbol;Acc:HGNC:21208]
PDS5B	0.197153	#N/A	#N/A	#N/A	#N/A	#N/A	#N/A	#N/A	#N/A	#N/A	#N/A	#N/A	#N/A	#N/A	#N/A	#N/A	#N/A	#N/A	#N/A	6.51818	#N/A	#N/A	#N/A	#N/A	0.320639	#N/A	#N/A	3	ENSG00000083642	PDS5B	protein_coding	PDS5 cohesin associated factor B [Source:HGNC Symbol;Acc:HGNC:20418]
CFAP47	0.0345597	#N/A	#N/A	#N/A	#N/A	#N/A	#N/A	#N/A	#N/A	#N/A	#N/A	#N/A	0.188311	#N/A	#N/A	#N/A	#N/A	#N/A	#N/A	#N/A	#N/A	#N/A	#N/A	0.183015	#N/A	#N/A	#N/A	3	ENSG00000165164	CFAP47	protein_coding	cilia and flagella associated protein 47 [Source:HGNC Symbol;Acc:HGNC:26708]
GOLGA4	0.177909	#N/A	#N/A	#N/A	#N/A	#N/A	#N/A	#N/A	#N/A	#N/A	#N/A	#N/A	0.214644	#N/A	#N/A	#N/A	#N/A	#N/A	#N/A	6.08131	#N/A	#N/A	#N/A	#N/A	#N/A	#N/A	#N/A	3	ENSG00000144674	GOLGA4	protein_coding	golgin A4 [Source:HGNC Symbol;Acc:HGNC:4427]
DLK2	0.0963368	#N/A	#N/A	#N/A	#N/A	#N/A	#N/A	#N/A	#N/A	#N/A	#N/A	#N/A	1.32832	#N/A	#N/A	#N/A	#N/A	#N/A	#N/A	0.15614	#N/A	#N/A	#N/A	#N/A	#N/A	#N/A	#N/A	3	ENSG00000171462	DLK2	protein_coding	delta like non-canonical Notch ligand 2 [Source:HGNC Symbol;Acc:HGNC:21113]
TAC4	0.804215	#N/A	#N/A	#N/A	#N/A	#N/A	#N/A	#N/A	#N/A	#N/A	#N/A	#N/A	0.828575	#N/A	#N/A	#N/A	#N/A	#N/A	#N/A	3.15484	#N/A	#N/A	#N/A	#N/A	#N/A	#N/A	#N/A	3	ENSG00000176358	TAC4	protein_coding	tachykinin precursor 4 [Source:HGNC Symbol;Acc:HGNC:16641]
#251023	0.824859	#N/A	#N/A	#N/A	#N/A	#N/A	#N/A	#N/A	#N/A	#N/A	#N/A	#N/A	1.06155	#N/A	#N/A	#N/A	#N/A	#N/A	#N/A	3.33222	#N/A	#N/A	#N/A	#N/A	#N/A	#N/A	#N/A	3	ENSG00000251023		lncRNA	novel transcript
LINC02939	0.208362	#N/A	#N/A	#N/A	#N/A	#N/A	#N/A	#N/A	#N/A	#N/A	#N/A	#N/A	1.11358	#N/A	#N/A	#N/A	#N/A	#N/A	#N/A	#N/A	#N/A	#N/A	#N/A	#N/A	1.19276	#N/A	#N/A	3	ENSG00000235159	LINC02939	lncRNA	long intergenic non-protein coding RNA 2939 [Source:HGNC Symbol;Acc:HGNC:55954]
CSNK1G1	0.280413	#N/A	#N/A	#N/A	#N/A	#N/A	#N/A	#N/A	#N/A	#N/A	#N/A	#N/A	#N/A	#N/A	#N/A	#N/A	#N/A	#N/A	#N/A	9.7618	#N/A	#N/A	#N/A	#N/A	0.325455	#N/A	#N/A	3	ENSG00000169118	CSNK1G1	protein_coding	casein kinase 1 gamma 1 [Source:HGNC Symbol;Acc:HGNC:2454]
OLA1	0.230793	#N/A	#N/A	#N/A	#N/A	#N/A	#N/A	#N/A	#N/A	#N/A	#N/A	#N/A	#N/A	#N/A	#N/A	#N/A	#N/A	#N/A	#N/A	6.18117	#N/A	#N/A	#N/A	#N/A	0.26079	#N/A	#N/A	3	ENSG00000138430	OLA1	protein_coding	Obg like ATPase 1 [Source:HGNC Symbol;Acc:HGNC:28833]
ZSCAN5A	0.525476	#N/A	#N/A	#N/A	#N/A	#N/A	#N/A	#N/A	#N/A	#N/A	#N/A	#N/A	#N/A	#N/A	#N/A	#N/A	#N/A	#N/A	#N/A	4.22755	#N/A	#N/A	#N/A	#N/A	0.480521	#N/A	#N/A	3	ENSG00000131848	ZSCAN5A	protein_coding	zinc finger and SCAN domain containing 5A [Source:HGNC Symbol;Acc:HGNC:23710]
ZNF277-AS1	0.761038	#N/A	#N/A	#N/A	#N/A	#N/A	#N/A	#N/A	#N/A	#N/A	#N/A	#N/A	1.53178	#N/A	#N/A	#N/A	#N/A	#N/A	#N/A	4.26972	#N/A	#N/A	#N/A	#N/A	#N/A	#N/A	#N/A	3	ENSG00000226851	ZNF277-AS1	lncRNA	ZNF277 antisense RNA 1 [Source:HGNC Symbol;Acc:HGNC:55828]
WWOX-AS1	0.202129	#N/A	#N/A	#N/A	#N/A	#N/A	#N/A	#N/A	#N/A	#N/A	#N/A	#N/A	1.09296	#N/A	#N/A	#N/A	#N/A	#N/A	#N/A	0.163314	#N/A	#N/A	#N/A	#N/A	#N/A	#N/A	#N/A	3	ENSG00000260969	WWOX-AS1	lncRNA	WWOX antisense RNA 1 [Source:HGNC Symbol;Acc:HGNC:53169]
CTDSPL2	0.236541	#N/A	#N/A	#N/A	#N/A	#N/A	#N/A	#N/A	#N/A	#N/A	#N/A	#N/A	0.403399	#N/A	#N/A	#N/A	#N/A	#N/A	#N/A	9.46176	#N/A	#N/A	#N/A	#N/A	#N/A	#N/A	#N/A	3	ENSG00000137770	CTDSPL2	protein_coding	CTD small phosphatase like 2 [Source:HGNC Symbol;Acc:HGNC:26936]
#265845	0.880845	#N/A	#N/A	#N/A	#N/A	#N/A	#N/A	#N/A	#N/A	#N/A	#N/A	#N/A	1.18098	#N/A	#N/A	#N/A	#N/A	#N/A	#N/A	2.01226	#N/A	#N/A	#N/A	#N/A	#N/A	#N/A	#N/A	3	ENSG00000265845		lncRNA	novel transcript, antisense to PHF12
RUNX1	0.198829	#N/A	#N/A	#N/A	#N/A	#N/A	#N/A	#N/A	#N/A	#N/A	#N/A	#N/A	#N/A	#N/A	#N/A	#N/A	#N/A	#N/A	2.28444	5.95274	#N/A	#N/A	#N/A	#N/A	#N/A	#N/A	#N/A	3	ENSG00000159216	RUNX1	protein_coding	RUNX family transcription factor 1 [Source:HGNC Symbol;Acc:HGNC:10471]
C3orf52#114529	0.0681076	#N/A	#N/A	#N/A	#N/A	1.56177	#N/A	#N/A	#N/A	#N/A	#N/A	#N/A	0.998524	#N/A	#N/A	#N/A	#N/A	#N/A	#N/A	#N/A	#N/A	#N/A	#N/A	#N/A	#N/A	#N/A	#N/A	3	ENSG00000114529	C3orf52	protein_coding	chromosome 3 open reading frame 52 [Source:HGNC Symbol;Acc:HGNC:26255]
PCCA-AS1	0.860031	#N/A	#N/A	#N/A	#N/A	#N/A	#N/A	#N/A	#N/A	#N/A	#N/A	#N/A	0.851801	#N/A	#N/A	#N/A	#N/A	#N/A	#N/A	0.615725	#N/A	#N/A	#N/A	#N/A	#N/A	#N/A	#N/A	3	ENSG00000234650	PCCA-AS1	lncRNA	PCCA antisense RNA 1 [Source:HGNC Symbol;Acc:HGNC:39901]
FKBP5	0.43168	#N/A	#N/A	1.02024	#N/A	#N/A	#N/A	#N/A	#N/A	#N/A	#N/A	#N/A	#N/A	#N/A	#N/A	#N/A	#N/A	#N/A	#N/A	6.7852	#N/A	#N/A	#N/A	#N/A	#N/A	#N/A	#N/A	3	ENSG00000096060	FKBP5	protein_coding	FKBP prolyl isomerase 5 [Source:HGNC Symbol;Acc:HGNC:3721]
USP47	0.190876	#N/A	#N/A	#N/A	#N/A	#N/A	#N/A	#N/A	#N/A	#N/A	#N/A	#N/A	0.29865	#N/A	#N/A	#N/A	#N/A	#N/A	#N/A	6.35476	#N/A	#N/A	#N/A	#N/A	#N/A	#N/A	#N/A	3	ENSG00000170242	USP47	protein_coding	ubiquitin specific peptidase 47 [Source:HGNC Symbol;Acc:HGNC:20076]
PLCL2#154822	0.169981	#N/A	#N/A	0.319071	#N/A	#N/A	#N/A	#N/A	#N/A	#N/A	#N/A	#N/A	#N/A	#N/A	#N/A	#N/A	#N/A	#N/A	#N/A	7.36871	#N/A	#N/A	#N/A	#N/A	#N/A	#N/A	#N/A	3	ENSG00000154822	PLCL2	protein_coding	phospholipase C like 2 [Source:HGNC Symbol;Acc:HGNC:9064]
CDH23	0.918116	#N/A	#N/A	#N/A	#N/A	#N/A	#N/A	#N/A	#N/A	#N/A	#N/A	#N/A	#N/A	#N/A	#N/A	#N/A	#N/A	#N/A	#N/A	4.71731	#N/A	#N/A	#N/A	#N/A	0.897701	#N/A	#N/A	3	ENSG00000107736	CDH23	protein_coding	cadherin related 23 [Source:HGNC Symbol;Acc:HGNC:13733]
ATG5	0.22793	#N/A	#N/A	#N/A	#N/A	#N/A	#N/A	#N/A	#N/A	#N/A	#N/A	#N/A	0.250942	#N/A	#N/A	#N/A	#N/A	#N/A	#N/A	9.50628	#N/A	#N/A	#N/A	#N/A	#N/A	#N/A	#N/A	3	ENSG00000057663	ATG5	protein_coding	autophagy related 5 [Source:HGNC Symbol;Acc:HGNC:589]
SLC24A4	0.0410419	#N/A	#N/A	#N/A	0.0116241	#N/A	#N/A	#N/A	#N/A	#N/A	#N/A	#N/A	#N/A	#N/A	#N/A	#N/A	#N/A	#N/A	#N/A	#N/A	#N/A	#N/A	#N/A	0.118869	#N/A	#N/A	#N/A	3	ENSG00000140090	SLC24A4	protein_coding	solute carrier family 24 member 4 [Source:HGNC Symbol;Acc:HGNC:10978]
CAB39	0.205639	#N/A	#N/A	#N/A	0.465493	#N/A	#N/A	#N/A	#N/A	#N/A	#N/A	#N/A	#N/A	#N/A	#N/A	#N/A	#N/A	#N/A	#N/A	6.97063	#N/A	#N/A	#N/A	#N/A	#N/A	#N/A	#N/A	3	ENSG00000135932	CAB39	protein_coding	calcium binding protein 39 [Source:HGNC Symbol;Acc:HGNC:20292]
ENG	0.598247	#N/A	#N/A	#N/A	#N/A	#N/A	#N/A	#N/A	#N/A	#N/A	#N/A	#N/A	#N/A	#N/A	#N/A	#N/A	#N/A	#N/A	1.21136	3.3795	#N/A	#N/A	#N/A	#N/A	#N/A	#N/A	#N/A	3	ENSG00000106991	ENG	protein_coding	endoglin [Source:HGNC Symbol;Acc:HGNC:3349]
LMBR1L	0.428624	#N/A	#N/A	#N/A	#N/A	#N/A	#N/A	#N/A	#N/A	#N/A	#N/A	#N/A	#N/A	#N/A	#N/A	#N/A	1.23107	#N/A	#N/A	7.01387	#N/A	#N/A	#N/A	#N/A	#N/A	#N/A	#N/A	3	ENSG00000139636	LMBR1L	protein_coding	limb development membrane protein 1 like [Source:HGNC Symbol;Acc:HGNC:18268]
STIM1	0.188566	#N/A	#N/A	#N/A	#N/A	#N/A	#N/A	#N/A	#N/A	#N/A	#N/A	#N/A	#N/A	#N/A	#N/A	#N/A	#N/A	#N/A	0.559234	6.95883	#N/A	#N/A	#N/A	#N/A	#N/A	#N/A	#N/A	3	ENSG00000167323	STIM1	protein_coding	stromal interaction molecule 1 [Source:HGNC Symbol;Acc:HGNC:11386]
FAM227A	0.0325679	#N/A	#N/A	#N/A	#N/A	#N/A	#N/A	#N/A	#N/A	#N/A	#N/A	0.146568	#N/A	#N/A	#N/A	#N/A	#N/A	#N/A	#N/A	#N/A	#N/A	#N/A	#N/A	#N/A	0.16675	#N/A	#N/A	3	ENSG00000184949	FAM227A	protein_coding	family with sequence similarity 227 member A [Source:HGNC Symbol;Acc:HGNC:44197]
SCLY	0.44125	#N/A	#N/A	#N/A	#N/A	#N/A	#N/A	#N/A	#N/A	#N/A	#N/A	#N/A	0.694061	#N/A	#N/A	#N/A	#N/A	#N/A	#N/A	4.68613	#N/A	#N/A	#N/A	#N/A	#N/A	#N/A	#N/A	3	ENSG00000132330	SCLY	protein_coding	selenocysteine lyase [Source:HGNC Symbol;Acc:HGNC:18161]
HOMER2	0.634647	#N/A	#N/A	#N/A	#N/A	#N/A	#N/A	#N/A	#N/A	#N/A	#N/A	#N/A	#N/A	#N/A	#N/A	#N/A	#N/A	#N/A	#N/A	#N/A	#N/A	#N/A	#N/A	0.492417	1.02589	#N/A	#N/A	3	ENSG00000103942	HOMER2	protein_coding	homer scaffold protein 2 [Source:HGNC Symbol;Acc:HGNC:17513]
RUNDC3B	0.733567	#N/A	#N/A	#N/A	#N/A	#N/A	#N/A	#N/A	#N/A	#N/A	#N/A	#N/A	1.68094	#N/A	#N/A	#N/A	#N/A	#N/A	#N/A	4.03182	#N/A	#N/A	#N/A	#N/A	#N/A	#N/A	#N/A	3	ENSG00000105784	RUNDC3B	protein_coding	RUN domain containing 3B [Source:HGNC Symbol;Acc:HGNC:30286]
MAP2K5	0.263656	#N/A	#N/A	#N/A	#N/A	#N/A	#N/A	#N/A	#N/A	#N/A	#N/A	#N/A	#N/A	#N/A	#N/A	#N/A	#N/A	#N/A	#N/A	7.14471	#N/A	#N/A	#N/A	#N/A	0.335673	#N/A	#N/A	3	ENSG00000137764	MAP2K5	protein_coding	mitogen-activated protein kinase kinase 5 [Source:HGNC Symbol;Acc:HGNC:6845]
ADCY7	0.324576	#N/A	#N/A	#N/A	#N/A	#N/A	#N/A	#N/A	#N/A	#N/A	#N/A	#N/A	#N/A	#N/A	#N/A	#N/A	#N/A	#N/A	0.812931	4.90002	#N/A	#N/A	#N/A	#N/A	#N/A	#N/A	#N/A	3	ENSG00000121281	ADCY7	protein_coding	adenylate cyclase 7 [Source:HGNC Symbol;Acc:HGNC:238]
TRIP4	0.304635	#N/A	#N/A	#N/A	#N/A	#N/A	#N/A	#N/A	#N/A	#N/A	#N/A	#N/A	#N/A	#N/A	#N/A	#N/A	0.552797	#N/A	#N/A	7.89994	#N/A	#N/A	#N/A	#N/A	#N/A	#N/A	#N/A	3	ENSG00000103671	TRIP4	protein_coding	thyroid hormone receptor interactor 4 [Source:HGNC Symbol;Acc:HGNC:12310]
ART4	0.0325163	#N/A	#N/A	#N/A	#N/A	#N/A	#N/A	#N/A	#N/A	#N/A	#N/A	#N/A	0.169076	#N/A	#N/A	#N/A	#N/A	#N/A	#N/A	#N/A	#N/A	#N/A	#N/A	0.264917	#N/A	#N/A	#N/A	3	ENSG00000111339	ART4	protein_coding	ADP-ribosyltransferase 4 (inactive) (Dombrock blood group) [Source:HGNC Symbol;Acc:HGNC:726]
TAB2	0.195212	#N/A	#N/A	#N/A	#N/A	#N/A	#N/A	#N/A	#N/A	#N/A	#N/A	#N/A	#N/A	#N/A	#N/A	0.268472	#N/A	#N/A	#N/A	7.62859	#N/A	#N/A	#N/A	#N/A	#N/A	#N/A	#N/A	3	ENSG00000055208	TAB2	protein_coding	TGF-beta activated kinase 1 (MAP3K7) binding protein 2 [Source:HGNC Symbol;Acc:HGNC:17075]
MXRA8	0.0253187	#N/A	#N/A	#N/A	#N/A	#N/A	#N/A	#N/A	#N/A	#N/A	#N/A	#N/A	0.136367	#N/A	#N/A	#N/A	#N/A	#N/A	#N/A	#N/A	#N/A	#N/A	0.1602	#N/A	#N/A	#N/A	#N/A	3	ENSG00000162576	MXRA8	protein_coding	matrix remodeling associated 8 [Source:HGNC Symbol;Acc:HGNC:7542]
GLT1D1	0.0274143	#N/A	#N/A	#N/A	#N/A	#N/A	#N/A	#N/A	#N/A	#N/A	#N/A	#N/A	#N/A	#N/A	#N/A	#N/A	#N/A	#N/A	#N/A	#N/A	#N/A	#N/A	#N/A	0.202156	0.133304	#N/A	#N/A	3	ENSG00000151948	GLT1D1	protein_coding	glycosyltransferase 1 domain containing 1 [Source:HGNC Symbol;Acc:HGNC:26483]
CLIP1	0.244993	#N/A	#N/A	#N/A	0.422562	#N/A	#N/A	#N/A	#N/A	#N/A	#N/A	#N/A	#N/A	#N/A	#N/A	#N/A	#N/A	#N/A	#N/A	5.2861	#N/A	#N/A	#N/A	#N/A	#N/A	#N/A	#N/A	3	ENSG00000130779	CLIP1	protein_coding	CAP-Gly domain containing linker protein 1 [Source:HGNC Symbol;Acc:HGNC:10461]
SLC35A3	0.295186	#N/A	#N/A	#N/A	#N/A	#N/A	0.625411	#N/A	#N/A	#N/A	#N/A	#N/A	#N/A	#N/A	#N/A	#N/A	#N/A	#N/A	#N/A	5.2104	#N/A	#N/A	#N/A	#N/A	#N/A	#N/A	#N/A	3	ENSG00000117620	SLC35A3	protein_coding	solute carrier family 35 member A3 [Source:HGNC Symbol;Acc:HGNC:11023]
PIEZO1	0.336157	#N/A	#N/A	#N/A	0.762783	#N/A	#N/A	#N/A	#N/A	#N/A	#N/A	#N/A	#N/A	#N/A	#N/A	#N/A	#N/A	#N/A	#N/A	4.04522	#N/A	#N/A	#N/A	#N/A	#N/A	#N/A	#N/A	3	ENSG00000103335	PIEZO1	protein_coding	piezo type mechanosensitive ion channel component 1 [Source:HGNC Symbol;Acc:HGNC:28993]
PRKCI	0.606124	#N/A	#N/A	#N/A	0.74521	#N/A	#N/A	#N/A	#N/A	#N/A	#N/A	#N/A	#N/A	#N/A	#N/A	#N/A	#N/A	#N/A	#N/A	4.26266	#N/A	#N/A	#N/A	#N/A	#N/A	#N/A	#N/A	3	ENSG00000163558	PRKCI	protein_coding	protein kinase C iota [Source:HGNC Symbol;Acc:HGNC:9404]
OPA1	0.220533	#N/A	#N/A	#N/A	#N/A	#N/A	#N/A	#N/A	#N/A	#N/A	#N/A	#N/A	#N/A	#N/A	#N/A	#N/A	#N/A	#N/A	#N/A	7.19273	#N/A	#N/A	#N/A	#N/A	0.427772	#N/A	#N/A	3	ENSG00000198836	OPA1	protein_coding	OPA1 mitochondrial dynamin like GTPase [Source:HGNC Symbol;Acc:HGNC:8140]
#257226	0.0337586	#N/A	#N/A	#N/A	#N/A	0.158441	#N/A	#N/A	#N/A	#N/A	#N/A	#N/A	0.184789	#N/A	#N/A	#N/A	#N/A	#N/A	#N/A	#N/A	#N/A	#N/A	#N/A	#N/A	#N/A	#N/A	#N/A	3	ENSG00000257226		lncRNA	novel transcript, antisense to ARHGAP15
UBAP2	0.248843	#N/A	#N/A	#N/A	#N/A	#N/A	#N/A	#N/A	#N/A	#N/A	#N/A	#N/A	0.25684	#N/A	#N/A	#N/A	#N/A	#N/A	#N/A	5.3071	#N/A	#N/A	#N/A	#N/A	#N/A	#N/A	#N/A	3	ENSG00000137073	UBAP2	protein_coding	ubiquitin associated protein 2 [Source:HGNC Symbol;Acc:HGNC:14185]
PRKAR1A	#N/A	0.52947	#N/A	#N/A	#N/A	#N/A	#N/A	#N/A	#N/A	#N/A	#N/A	#N/A	#N/A	#N/A	#N/A	#N/A	#N/A	#N/A	#N/A	1.40612	0.70261	#N/A	#N/A	#N/A	#N/A	#N/A	#N/A	3	ENSG00000108946	PRKAR1A	protein_coding	protein kinase cAMP-dependent type I regulatory subunit alpha [Source:HGNC Symbol;Acc:HGNC:9388]
MPP7	#N/A	#N/A	#N/A	1.25799	#N/A	#N/A	#N/A	#N/A	#N/A	#N/A	#N/A	#N/A	#N/A	#N/A	#N/A	#N/A	#N/A	#N/A	1.40003	4.06611	#N/A	#N/A	#N/A	#N/A	#N/A	#N/A	#N/A	3	ENSG00000150054	MPP7	protein_coding	MAGUK p55 scaffold protein 7 [Source:HGNC Symbol;Acc:HGNC:26542]
PAM	#N/A	#N/A	#N/A	1.23209	0.950319	#N/A	#N/A	#N/A	#N/A	#N/A	#N/A	#N/A	#N/A	#N/A	#N/A	#N/A	#N/A	#N/A	#N/A	4.55453	#N/A	#N/A	#N/A	#N/A	#N/A	#N/A	#N/A	3	ENSG00000145730	PAM	protein_coding	peptidylglycine alpha-amidating monooxygenase [Source:HGNC Symbol;Acc:HGNC:8596]
APOL3	#N/A	#N/A	#N/A	1.1312	#N/A	#N/A	#N/A	#N/A	#N/A	#N/A	#N/A	#N/A	#N/A	#N/A	#N/A	#N/A	#N/A	1.18808	#N/A	6.5745	#N/A	#N/A	#N/A	#N/A	#N/A	#N/A	#N/A	3	ENSG00000128284	APOL3	protein_coding	apolipoprotein L3 [Source:HGNC Symbol;Acc:HGNC:14868]
#237773	#N/A	#N/A	#N/A	1.28487	0.984536	#N/A	#N/A	#N/A	#N/A	#N/A	#N/A	#N/A	#N/A	#N/A	#N/A	#N/A	#N/A	#N/A	#N/A	5.95797	#N/A	#N/A	#N/A	#N/A	#N/A	#N/A	#N/A	3	ENSG00000237773		lncRNA	novel transcript
RETREG1	#N/A	#N/A	#N/A	1.40043	#N/A	#N/A	#N/A	#N/A	#N/A	#N/A	#N/A	#N/A	#N/A	#N/A	#N/A	#N/A	#N/A	#N/A	1.48406	7.50029	#N/A	#N/A	#N/A	#N/A	#N/A	#N/A	#N/A	3	ENSG00000154153	RETREG1	protein_coding	reticulophagy regulator 1 [Source:HGNC Symbol;Acc:HGNC:25964]
PCLAF	#N/A	#N/A	#N/A	0.173532	#N/A	#N/A	#N/A	#N/A	#N/A	#N/A	#N/A	#N/A	2.54717	#N/A	#N/A	#N/A	#N/A	#N/A	#N/A	0.841546	#N/A	#N/A	#N/A	#N/A	#N/A	#N/A	#N/A	3	ENSG00000166803	PCLAF	protein_coding	PCNA clamp associated factor [Source:HGNC Symbol;Acc:HGNC:28961]
KCNAB2	#N/A	#N/A	#N/A	0.581983	#N/A	#N/A	#N/A	#N/A	#N/A	#N/A	#N/A	#N/A	#N/A	#N/A	#N/A	#N/A	#N/A	#N/A	0.515066	4.66479	#N/A	#N/A	#N/A	#N/A	#N/A	#N/A	#N/A	3	ENSG00000069424	KCNAB2	protein_coding	potassium voltage-gated channel subfamily A regulatory beta subunit 2 [Source:HGNC Symbol;Acc:HGNC:6229]
SNTG2#172554	#N/A	#N/A	#N/A	0.00394152	#N/A	#N/A	#N/A	#N/A	#N/A	#N/A	#N/A	#N/A	0.612545	#N/A	#N/A	#N/A	#N/A	#N/A	#N/A	0.153798	#N/A	#N/A	#N/A	#N/A	#N/A	#N/A	#N/A	3	ENSG00000172554	SNTG2	protein_coding	syntrophin gamma 2 [Source:HGNC Symbol;Acc:HGNC:13741]
NAA80	#N/A	#N/A	#N/A	0.168655	#N/A	0.780641	#N/A	#N/A	#N/A	#N/A	#N/A	#N/A	#N/A	#N/A	#N/A	#N/A	#N/A	#N/A	#N/A	0.807626	#N/A	#N/A	#N/A	#N/A	#N/A	#N/A	#N/A	3	ENSG00000243477	NAA80	protein_coding	N-alpha-acetyltransferase 80, NatH catalytic subunit [Source:HGNC Symbol;Acc:HGNC:30252]
PIK3CG	#N/A	#N/A	#N/A	0.734835	#N/A	#N/A	#N/A	#N/A	#N/A	#N/A	#N/A	#N/A	#N/A	#N/A	#N/A	#N/A	#N/A	#N/A	#N/A	2.82414	0.333021	#N/A	#N/A	#N/A	#N/A	#N/A	#N/A	3	ENSG00000105851	PIK3CG	protein_coding	phosphatidylinositol-4,5-bisphosphate 3-kinase catalytic subunit gamma [Source:HGNC Symbol;Acc:HGNC:8978]
DENND10	#N/A	#N/A	#N/A	0.861176	0.708479	#N/A	#N/A	#N/A	#N/A	#N/A	#N/A	#N/A	#N/A	#N/A	#N/A	#N/A	#N/A	#N/A	#N/A	4.8005	#N/A	#N/A	#N/A	#N/A	#N/A	#N/A	#N/A	3	ENSG00000119979	DENND10	protein_coding	DENN domain containing 10 [Source:HGNC Symbol;Acc:HGNC:31793]
FAM53A	#N/A	#N/A	#N/A	0.0750657	#N/A	#N/A	#N/A	#N/A	#N/A	#N/A	#N/A	#N/A	#N/A	#N/A	#N/A	#N/A	#N/A	#N/A	#N/A	0.324907	#N/A	#N/A	#N/A	#N/A	#N/A	0.58941	#N/A	3	ENSG00000174137	FAM53A	protein_coding	family with sequence similarity 53 member A [Source:HGNC Symbol;Acc:HGNC:31860]
NDUFS4	#N/A	#N/A	#N/A	0.467319	#N/A	#N/A	#N/A	#N/A	#N/A	#N/A	#N/A	#N/A	#N/A	#N/A	0.331244	#N/A	#N/A	#N/A	#N/A	4.52134	#N/A	#N/A	#N/A	#N/A	#N/A	#N/A	#N/A	3	ENSG00000164258	NDUFS4	protein_coding	NADH:ubiquinone oxidoreductase subunit S4 [Source:HGNC Symbol;Acc:HGNC:7711]
DYNC2H1	#N/A	#N/A	#N/A	1.04429	#N/A	#N/A	#N/A	#N/A	#N/A	#N/A	#N/A	#N/A	#N/A	#N/A	#N/A	#N/A	#N/A	#N/A	1.50965	5.34573	#N/A	#N/A	#N/A	#N/A	#N/A	#N/A	#N/A	3	ENSG00000187240	DYNC2H1	protein_coding	dynein cytoplasmic 2 heavy chain 1 [Source:HGNC Symbol;Acc:HGNC:2962]
HIP1	#N/A	#N/A	#N/A	0.496803	#N/A	#N/A	#N/A	#N/A	#N/A	#N/A	#N/A	#N/A	#N/A	#N/A	#N/A	#N/A	#N/A	#N/A	#N/A	6.30703	#N/A	#N/A	#N/A	#N/A	#N/A	1.12425	#N/A	3	ENSG00000127946	HIP1	protein_coding	huntingtin interacting protein 1 [Source:HGNC Symbol;Acc:HGNC:4913]
MINK1	#N/A	#N/A	#N/A	0.552786	#N/A	#N/A	#N/A	#N/A	#N/A	#N/A	#N/A	#N/A	#N/A	#N/A	#N/A	#N/A	#N/A	#N/A	0.908719	5.40638	#N/A	#N/A	#N/A	#N/A	#N/A	#N/A	#N/A	3	ENSG00000141503	MINK1	protein_coding	misshapen like kinase 1 [Source:HGNC Symbol;Acc:HGNC:17565]
NKAPD1	#N/A	#N/A	#N/A	0.950343	#N/A	0.660226	#N/A	#N/A	#N/A	#N/A	#N/A	#N/A	#N/A	#N/A	#N/A	#N/A	#N/A	#N/A	#N/A	5.36963	#N/A	#N/A	#N/A	#N/A	#N/A	#N/A	#N/A	3	ENSG00000150776	NKAPD1	protein_coding	NKAP domain containing 1 [Source:HGNC Symbol;Acc:HGNC:25569]
EIF3A	#N/A	#N/A	#N/A	0.361271	0.345814	#N/A	#N/A	#N/A	#N/A	#N/A	#N/A	#N/A	#N/A	#N/A	#N/A	#N/A	#N/A	#N/A	#N/A	6.7978	#N/A	#N/A	#N/A	#N/A	#N/A	#N/A	#N/A	3	ENSG00000107581	EIF3A	protein_coding	eukaryotic translation initiation factor 3 subunit A [Source:HGNC Symbol;Acc:HGNC:3271]
EIF4B	#N/A	#N/A	#N/A	0.414771	#N/A	#N/A	#N/A	#N/A	#N/A	#N/A	#N/A	#N/A	#N/A	#N/A	#N/A	#N/A	#N/A	0.450968	#N/A	5.44502	#N/A	#N/A	#N/A	#N/A	#N/A	#N/A	#N/A	3	ENSG00000063046	EIF4B	protein_coding	eukaryotic translation initiation factor 4B [Source:HGNC Symbol;Acc:HGNC:3285]
RAD54L	#N/A	#N/A	#N/A	0.0717666	#N/A	#N/A	#N/A	#N/A	#N/A	#N/A	#N/A	#N/A	1.1462	#N/A	#N/A	#N/A	#N/A	#N/A	#N/A	0.253493	#N/A	#N/A	#N/A	#N/A	#N/A	#N/A	#N/A	3	ENSG00000085999	RAD54L	protein_coding	RAD54 like [Source:HGNC Symbol;Acc:HGNC:9826]
TRERF1	#N/A	#N/A	#N/A	#N/A	2.47325	#N/A	#N/A	#N/A	#N/A	#N/A	#N/A	#N/A	#N/A	#N/A	#N/A	#N/A	#N/A	#N/A	#N/A	5.2956	#N/A	#N/A	#N/A	#N/A	#N/A	0.799026	#N/A	3	ENSG00000124496	TRERF1	protein_coding	transcriptional regulating factor 1 [Source:HGNC Symbol;Acc:HGNC:18273]
CDC42EP3	#N/A	#N/A	#N/A	#N/A	1.93308	#N/A	#N/A	#N/A	#N/A	#N/A	#N/A	#N/A	#N/A	#N/A	#N/A	#N/A	#N/A	1.37525	#N/A	4.33559	#N/A	#N/A	#N/A	#N/A	#N/A	#N/A	#N/A	3	ENSG00000163171	CDC42EP3	protein_coding	CDC42 effector protein 3 [Source:HGNC Symbol;Acc:HGNC:16943]
CFLAR	#N/A	#N/A	#N/A	#N/A	0.726501	#N/A	#N/A	#N/A	#N/A	#N/A	#N/A	#N/A	#N/A	#N/A	#N/A	#N/A	0.363616	#N/A	#N/A	4.68852	#N/A	#N/A	#N/A	#N/A	#N/A	#N/A	#N/A	3	ENSG00000003402	CFLAR	protein_coding	CASP8 and FADD like apoptosis regulator [Source:HGNC Symbol;Acc:HGNC:1876]
PAG1	#N/A	#N/A	#N/A	#N/A	1.11641	#N/A	#N/A	#N/A	#N/A	#N/A	#N/A	#N/A	#N/A	#N/A	#N/A	0.625198	#N/A	#N/A	#N/A	6.3353	#N/A	#N/A	#N/A	#N/A	#N/A	#N/A	#N/A	3	ENSG00000076641	PAG1	protein_coding	phosphoprotein membrane anchor with glycosphingolipid microdomains 1 [Source:HGNC Symbol;Acc:HGNC:30043]
CDYL2	#N/A	#N/A	#N/A	#N/A	2.18206	#N/A	#N/A	#N/A	#N/A	#N/A	#N/A	#N/A	#N/A	#N/A	#N/A	0.502534	#N/A	#N/A	#N/A	5.83281	#N/A	#N/A	#N/A	#N/A	#N/A	#N/A	#N/A	3	ENSG00000166446	CDYL2	protein_coding	chromodomain Y like 2 [Source:HGNC Symbol;Acc:HGNC:23030]
CD99	#N/A	#N/A	#N/A	#N/A	1.03104	#N/A	#N/A	#N/A	#N/A	3.28307	#N/A	#N/A	#N/A	#N/A	#N/A	#N/A	#N/A	#N/A	#N/A	1.58527	#N/A	#N/A	#N/A	#N/A	#N/A	#N/A	#N/A	3	ENSG00000002586	CD99	protein_coding	CD99 molecule (Xg blood group) [Source:HGNC Symbol;Acc:HGNC:7082]
DIAPH1	#N/A	#N/A	#N/A	#N/A	0.465937	#N/A	#N/A	#N/A	#N/A	#N/A	#N/A	#N/A	#N/A	#N/A	#N/A	#N/A	#N/A	#N/A	0.523658	2.09072	#N/A	#N/A	#N/A	#N/A	#N/A	#N/A	#N/A	3	ENSG00000131504	DIAPH1	protein_coding	diaphanous related formin 1 [Source:HGNC Symbol;Acc:HGNC:2876]
SPIRE1	#N/A	#N/A	#N/A	#N/A	1.96257	#N/A	#N/A	#N/A	#N/A	#N/A	#N/A	#N/A	#N/A	#N/A	#N/A	#N/A	#N/A	#N/A	#N/A	5.24227	#N/A	#N/A	#N/A	#N/A	#N/A	1.28892	#N/A	3	ENSG00000134278	SPIRE1	protein_coding	spire type actin nucleation factor 1 [Source:HGNC Symbol;Acc:HGNC:30622]
PHACTR2	#N/A	#N/A	#N/A	#N/A	0.766238	#N/A	#N/A	#N/A	#N/A	#N/A	#N/A	#N/A	#N/A	#N/A	#N/A	#N/A	#N/A	#N/A	0.79344	6.84273	#N/A	#N/A	#N/A	#N/A	#N/A	#N/A	#N/A	3	ENSG00000112419	PHACTR2	protein_coding	phosphatase and actin regulator 2 [Source:HGNC Symbol;Acc:HGNC:20956]
BATF	#N/A	#N/A	#N/A	#N/A	1.51509	#N/A	#N/A	#N/A	#N/A	1.7034	#N/A	#N/A	#N/A	#N/A	#N/A	#N/A	#N/A	#N/A	#N/A	5.08576	#N/A	#N/A	#N/A	#N/A	#N/A	#N/A	#N/A	3	ENSG00000156127	BATF	protein_coding	basic leucine zipper ATF-like transcription factor [Source:HGNC Symbol;Acc:HGNC:958]
ABHD5	#N/A	#N/A	#N/A	#N/A	1.28371	#N/A	#N/A	#N/A	#N/A	#N/A	#N/A	#N/A	#N/A	#N/A	#N/A	#N/A	#N/A	#N/A	#N/A	4.50857	#N/A	#N/A	#N/A	#N/A	0.78983	#N/A	#N/A	3	ENSG00000011198	ABHD5	protein_coding	abhydrolase domain containing 5, lysophosphatidic acid acyltransferase [Source:HGNC Symbol;Acc:HGNC:21396]
XPO5	#N/A	#N/A	#N/A	#N/A	0.855516	#N/A	#N/A	#N/A	#N/A	#N/A	#N/A	#N/A	0.464351	#N/A	#N/A	#N/A	#N/A	#N/A	#N/A	5.25573	#N/A	#N/A	#N/A	#N/A	#N/A	#N/A	#N/A	3	ENSG00000124571	XPO5	protein_coding	exportin 5 [Source:HGNC Symbol;Acc:HGNC:17675]
MVP	#N/A	#N/A	#N/A	#N/A	0.597877	#N/A	#N/A	#N/A	#N/A	#N/A	#N/A	#N/A	#N/A	#N/A	#N/A	#N/A	0.87315	#N/A	#N/A	5.93975	#N/A	#N/A	#N/A	#N/A	#N/A	#N/A	#N/A	3	ENSG00000013364	MVP	protein_coding	major vault protein [Source:HGNC Symbol;Acc:HGNC:7531]
OTULIN	#N/A	#N/A	#N/A	#N/A	0.577696	#N/A	0.646341	#N/A	#N/A	#N/A	#N/A	#N/A	#N/A	#N/A	#N/A	#N/A	#N/A	#N/A	#N/A	5.34906	#N/A	#N/A	#N/A	#N/A	#N/A	#N/A	#N/A	3	ENSG00000154124	OTULIN	protein_coding	OTU deubiquitinase with linear linkage specificity [Source:HGNC Symbol;Acc:HGNC:25118]
TXNDC11	#N/A	#N/A	#N/A	#N/A	0.50942	#N/A	#N/A	#N/A	#N/A	#N/A	#N/A	#N/A	#N/A	#N/A	#N/A	#N/A	#N/A	#N/A	#N/A	6.54021	#N/A	#N/A	#N/A	#N/A	0.457639	#N/A	#N/A	3	ENSG00000153066	TXNDC11	protein_coding	thioredoxin domain containing 11 [Source:HGNC Symbol;Acc:HGNC:28030]
ALK	#N/A	#N/A	#N/A	#N/A	1.9461	#N/A	#N/A	#N/A	1.29078	#N/A	#N/A	#N/A	#N/A	#N/A	#N/A	#N/A	#N/A	#N/A	#N/A	3.36802	#N/A	#N/A	#N/A	#N/A	#N/A	#N/A	#N/A	3	ENSG00000171094	ALK	protein_coding	ALK receptor tyrosine kinase [Source:HGNC Symbol;Acc:HGNC:427]
LIMS1	#N/A	#N/A	#N/A	#N/A	0.431485	#N/A	#N/A	#N/A	#N/A	#N/A	#N/A	#N/A	#N/A	#N/A	#N/A	0.378983	#N/A	0.66886	#N/A	#N/A	#N/A	#N/A	#N/A	#N/A	#N/A	#N/A	#N/A	3	ENSG00000169756	LIMS1	protein_coding	LIM zinc finger domain containing 1 [Source:HGNC Symbol;Acc:HGNC:6616]
#287957	#N/A	#N/A	#N/A	#N/A	0.0732886	#N/A	#N/A	#N/A	#N/A	#N/A	#N/A	#N/A	1.15196	#N/A	#N/A	#N/A	#N/A	#N/A	#N/A	0.242011	#N/A	#N/A	#N/A	#N/A	#N/A	#N/A	#N/A	3	ENSG00000287957		lncRNA	novel transcript, antisense to RIC8B
GSPT1	#N/A	#N/A	#N/A	#N/A	0.487946	#N/A	0.608436	#N/A	#N/A	#N/A	#N/A	#N/A	#N/A	#N/A	#N/A	#N/A	#N/A	#N/A	#N/A	4.60556	#N/A	#N/A	#N/A	#N/A	#N/A	#N/A	#N/A	3	ENSG00000103342	GSPT1	protein_coding	G1 to S phase transition 1 [Source:HGNC Symbol;Acc:HGNC:4621]
BNC2	#N/A	#N/A	#N/A	#N/A	0.0362365	#N/A	#N/A	#N/A	#N/A	#N/A	#N/A	#N/A	0.506923	#N/A	#N/A	#N/A	#N/A	#N/A	#N/A	0.128689	#N/A	#N/A	#N/A	#N/A	#N/A	#N/A	#N/A	3	ENSG00000173068	BNC2	protein_coding	basonuclin 2 [Source:HGNC Symbol;Acc:HGNC:30988]
SEPTIN11	#N/A	#N/A	#N/A	#N/A	0.552156	#N/A	0.78494	#N/A	#N/A	#N/A	#N/A	#N/A	#N/A	#N/A	#N/A	#N/A	#N/A	#N/A	#N/A	2.37028	#N/A	#N/A	#N/A	#N/A	#N/A	#N/A	#N/A	3	ENSG00000138758	SEPTIN11	protein_coding	septin 11 [Source:HGNC Symbol;Acc:HGNC:25589]
SH3KBP1	#N/A	#N/A	#N/A	#N/A	0.356512	#N/A	#N/A	#N/A	#N/A	#N/A	#N/A	#N/A	#N/A	#N/A	#N/A	#N/A	#N/A	#N/A	0.686491	6.4657	#N/A	#N/A	#N/A	#N/A	#N/A	#N/A	#N/A	3	ENSG00000147010	SH3KBP1	protein_coding	SH3 domain containing kinase binding protein 1 [Source:HGNC Symbol;Acc:HGNC:13867]
TRAF1	#N/A	#N/A	#N/A	#N/A	0.987646	#N/A	#N/A	#N/A	#N/A	#N/A	#N/A	#N/A	0.692741	#N/A	#N/A	#N/A	#N/A	#N/A	#N/A	3.40767	#N/A	#N/A	#N/A	#N/A	#N/A	#N/A	#N/A	3	ENSG00000056558	TRAF1	protein_coding	TNF receptor associated factor 1 [Source:HGNC Symbol;Acc:HGNC:12031]
SRD5A3	#N/A	#N/A	#N/A	#N/A	1.39467	#N/A	#N/A	#N/A	1.32111	#N/A	#N/A	#N/A	#N/A	#N/A	#N/A	#N/A	#N/A	#N/A	#N/A	2.80292	#N/A	#N/A	#N/A	#N/A	#N/A	#N/A	#N/A	3	ENSG00000128039	SRD5A3	protein_coding	steroid 5 alpha-reductase 3 [Source:HGNC Symbol;Acc:HGNC:25812]
#267375	#N/A	#N/A	#N/A	#N/A	0.064412	#N/A	#N/A	#N/A	#N/A	#N/A	#N/A	#N/A	1.69117	#N/A	#N/A	#N/A	#N/A	#N/A	#N/A	0.190512	#N/A	#N/A	#N/A	#N/A	#N/A	#N/A	#N/A	3	ENSG00000267375		lncRNA	novel transcript, antisense to ACTN4
#272807	#N/A	#N/A	#N/A	#N/A	1.22054	#N/A	#N/A	#N/A	#N/A	#N/A	#N/A	#N/A	1.54193	#N/A	#N/A	#N/A	#N/A	#N/A	#N/A	3.36377	#N/A	#N/A	#N/A	#N/A	#N/A	#N/A	#N/A	3	ENSG00000272807		lncRNA	novel transcript, antisense to KANSL1L
TCIRG1	#N/A	#N/A	#N/A	#N/A	0.481771	#N/A	#N/A	#N/A	#N/A	#N/A	#N/A	#N/A	#N/A	#N/A	#N/A	#N/A	#N/A	#N/A	#N/A	4.14062	0.44644	#N/A	#N/A	#N/A	#N/A	#N/A	#N/A	3	ENSG00000110719	TCIRG1	protein_coding	T cell immune regulator 1, ATPase H+ transporting V0 subunit a3 [Source:HGNC Symbol;Acc:HGNC:11647]
TC2N#165929	#N/A	#N/A	#N/A	#N/A	0.524885	#N/A	#N/A	#N/A	#N/A	#N/A	#N/A	#N/A	1.12546	#N/A	#N/A	#N/A	#N/A	#N/A	#N/A	5.05455	#N/A	#N/A	#N/A	#N/A	#N/A	#N/A	#N/A	3	ENSG00000165929	TC2N	protein_coding	tandem C2 domains, nuclear [Source:HGNC Symbol;Acc:HGNC:19859]
DYNC1H1	#N/A	#N/A	#N/A	#N/A	0.373384	#N/A	#N/A	#N/A	#N/A	#N/A	#N/A	#N/A	#N/A	#N/A	#N/A	#N/A	#N/A	#N/A	0.424651	6.05459	#N/A	#N/A	#N/A	#N/A	#N/A	#N/A	#N/A	3	ENSG00000197102	DYNC1H1	protein_coding	dynein cytoplasmic 1 heavy chain 1 [Source:HGNC Symbol;Acc:HGNC:2961]
ADAMTSL4-AS1	#N/A	#N/A	#N/A	#N/A	0.724124	#N/A	#N/A	#N/A	#N/A	#N/A	#N/A	#N/A	#N/A	#N/A	#N/A	#N/A	#N/A	#N/A	#N/A	2.66709	#N/A	#N/A	#N/A	0.698133	#N/A	#N/A	#N/A	3	ENSG00000203804	ADAMTSL4-AS1	lncRNA	ADAMTSL4 antisense RNA 1 [Source:HGNC Symbol;Acc:HGNC:32041]
ACVR1	#N/A	#N/A	#N/A	#N/A	0.666481	#N/A	#N/A	#N/A	#N/A	#N/A	#N/A	#N/A	#N/A	#N/A	#N/A	0.570923	#N/A	#N/A	#N/A	6.306	#N/A	#N/A	#N/A	#N/A	#N/A	#N/A	#N/A	3	ENSG00000115170	ACVR1	protein_coding	activin A receptor type 1 [Source:HGNC Symbol;Acc:HGNC:171]
LINC02763	#N/A	#N/A	#N/A	#N/A	0.0724502	#N/A	#N/A	#N/A	#N/A	1.61866	#N/A	#N/A	#N/A	#N/A	#N/A	#N/A	#N/A	#N/A	#N/A	0.19603	#N/A	#N/A	#N/A	#N/A	#N/A	#N/A	#N/A	3	ENSG00000254968	LINC02763	lncRNA	long intergenic non-protein coding RNA 2763 [Source:HGNC Symbol;Acc:HGNC:54282]
TGFBR1	#N/A	#N/A	#N/A	#N/A	0.418245	#N/A	#N/A	#N/A	#N/A	#N/A	#N/A	#N/A	#N/A	#N/A	#N/A	#N/A	#N/A	#N/A	1.10209	5.43569	#N/A	#N/A	#N/A	#N/A	#N/A	#N/A	#N/A	3	ENSG00000106799	TGFBR1	protein_coding	transforming growth factor beta receptor 1 [Source:HGNC Symbol;Acc:HGNC:11772]
UPP2	#N/A	#N/A	#N/A	#N/A	0.145355	#N/A	0.415112	#N/A	#N/A	#N/A	#N/A	#N/A	#N/A	#N/A	#N/A	#N/A	#N/A	#N/A	#N/A	0.271791	#N/A	#N/A	#N/A	#N/A	#N/A	#N/A	#N/A	3	ENSG00000007001	UPP2	protein_coding	uridine phosphorylase 2 [Source:HGNC Symbol;Acc:HGNC:23061]
#266667	#N/A	#N/A	#N/A	#N/A	0.0133249	0.227099	#N/A	#N/A	#N/A	#N/A	#N/A	#N/A	0.125895	#N/A	#N/A	#N/A	#N/A	#N/A	#N/A	#N/A	#N/A	#N/A	#N/A	#N/A	#N/A	#N/A	#N/A	3	ENSG00000266667		lncRNA	novel transcript
OXSR1	#N/A	#N/A	#N/A	#N/A	0.401713	#N/A	#N/A	#N/A	#N/A	#N/A	#N/A	#N/A	#N/A	#N/A	#N/A	#N/A	#N/A	#N/A	0.829806	6.21929	#N/A	#N/A	#N/A	#N/A	#N/A	#N/A	#N/A	3	ENSG00000172939	OXSR1	protein_coding	oxidative stress responsive kinase 1 [Source:HGNC Symbol;Acc:HGNC:8508]
LINC00649	#N/A	#N/A	#N/A	#N/A	1.22749	#N/A	#N/A	#N/A	#N/A	#N/A	#N/A	#N/A	1.89652	#N/A	#N/A	#N/A	#N/A	#N/A	#N/A	2.78293	#N/A	#N/A	#N/A	#N/A	#N/A	#N/A	#N/A	3	ENSG00000237945	LINC00649	lncRNA	long intergenic non-protein coding RNA 649 [Source:HGNC Symbol;Acc:HGNC:44305]
GCH1	#N/A	#N/A	#N/A	#N/A	0.4815	#N/A	#N/A	#N/A	#N/A	#N/A	#N/A	#N/A	#N/A	#N/A	#N/A	#N/A	#N/A	#N/A	0.640574	4.47584	#N/A	#N/A	#N/A	#N/A	#N/A	#N/A	#N/A	3	ENSG00000131979	GCH1	protein_coding	GTP cyclohydrolase 1 [Source:HGNC Symbol;Acc:HGNC:4193]
MRPS26	#N/A	#N/A	#N/A	#N/A	#N/A	1.68815	1.71644	#N/A	#N/A	#N/A	#N/A	#N/A	#N/A	#N/A	#N/A	#N/A	#N/A	#N/A	#N/A	3.56954	#N/A	#N/A	#N/A	#N/A	#N/A	#N/A	#N/A	3	ENSG00000125901	MRPS26	protein_coding	mitochondrial ribosomal protein S26 [Source:HGNC Symbol;Acc:HGNC:14045]
HSPB11	#N/A	#N/A	#N/A	#N/A	#N/A	0.889388	2.15959	#N/A	#N/A	#N/A	#N/A	#N/A	#N/A	#N/A	#N/A	#N/A	#N/A	#N/A	#N/A	5.14234	#N/A	#N/A	#N/A	#N/A	#N/A	#N/A	#N/A	3	ENSG00000081870	HSPB11	protein_coding	heat shock protein family B (small) member 11 [Source:HGNC Symbol;Acc:HGNC:25019]
TMEM238	#N/A	#N/A	#N/A	#N/A	#N/A	3.74523	#N/A	#N/A	#N/A	2.94315	#N/A	#N/A	#N/A	#N/A	#N/A	#N/A	#N/A	#N/A	#N/A	0.360007	#N/A	#N/A	#N/A	#N/A	#N/A	#N/A	#N/A	3	ENSG00000233493	TMEM238	protein_coding	transmembrane protein 238 [Source:HGNC Symbol;Acc:HGNC:40042]
TMED4	#N/A	#N/A	#N/A	#N/A	#N/A	0.925067	1.10608	#N/A	#N/A	#N/A	#N/A	#N/A	#N/A	#N/A	#N/A	#N/A	#N/A	#N/A	#N/A	3.36538	#N/A	#N/A	#N/A	#N/A	#N/A	#N/A	#N/A	3	ENSG00000158604	TMED4	protein_coding	transmembrane p24 trafficking protein 4 [Source:HGNC Symbol;Acc:HGNC:22301]
APOBEC3G	#N/A	#N/A	#N/A	#N/A	#N/A	1.51676	1.40837	#N/A	#N/A	#N/A	#N/A	#N/A	#N/A	#N/A	#N/A	#N/A	#N/A	#N/A	#N/A	3.05697	#N/A	#N/A	#N/A	#N/A	#N/A	#N/A	#N/A	3	ENSG00000239713	APOBEC3G	protein_coding	apolipoprotein B mRNA editing enzyme catalytic subunit 3G [Source:HGNC Symbol;Acc:HGNC:17357]
H2BC9	#N/A	#N/A	#N/A	#N/A	#N/A	4.00693	0.240908	#N/A	#N/A	#N/A	#N/A	#N/A	1.16678	#N/A	#N/A	#N/A	#N/A	#N/A	#N/A	#N/A	#N/A	#N/A	#N/A	#N/A	#N/A	#N/A	#N/A	3	ENSG00000275713	H2BC9	protein_coding	H2B clustered histone 9 [Source:HGNC Symbol;Acc:HGNC:4755]
MAD2L1	#N/A	#N/A	#N/A	#N/A	#N/A	0.347037	#N/A	#N/A	#N/A	0.326231	#N/A	#N/A	#N/A	#N/A	#N/A	0.71033	#N/A	#N/A	#N/A	#N/A	#N/A	#N/A	#N/A	#N/A	#N/A	#N/A	#N/A	3	ENSG00000164109	MAD2L1	protein_coding	mitotic arrest deficient 2 like 1 [Source:HGNC Symbol;Acc:HGNC:6763]
UBE2T	#N/A	#N/A	#N/A	#N/A	#N/A	3.23952	#N/A	#N/A	#N/A	#N/A	#N/A	#N/A	1.74292	#N/A	#N/A	#N/A	#N/A	#N/A	#N/A	0.195596	#N/A	#N/A	#N/A	#N/A	#N/A	#N/A	#N/A	3	ENSG00000077152	UBE2T	protein_coding	ubiquitin conjugating enzyme E2 T [Source:HGNC Symbol;Acc:HGNC:25009]
SRP9	#N/A	#N/A	#N/A	#N/A	#N/A	0.597893	0.811823	#N/A	#N/A	#N/A	#N/A	#N/A	#N/A	#N/A	#N/A	#N/A	#N/A	#N/A	#N/A	3.08686	#N/A	#N/A	#N/A	#N/A	#N/A	#N/A	#N/A	3	ENSG00000143742	SRP9	protein_coding	signal recognition particle 9 [Source:HGNC Symbol;Acc:HGNC:11304]
RAB9B	#N/A	#N/A	#N/A	#N/A	#N/A	3.04779	#N/A	#N/A	#N/A	1.03375	#N/A	#N/A	1.4009	#N/A	#N/A	#N/A	#N/A	#N/A	#N/A	#N/A	#N/A	#N/A	#N/A	#N/A	#N/A	#N/A	#N/A	3	ENSG00000123570	RAB9B	protein_coding	RAB9B, member RAS oncogene family [Source:HGNC Symbol;Acc:HGNC:14090]
TACO1	#N/A	#N/A	#N/A	#N/A	#N/A	1.41423	3.59992	#N/A	#N/A	#N/A	#N/A	#N/A	#N/A	#N/A	#N/A	#N/A	#N/A	#N/A	#N/A	1.85256	#N/A	#N/A	#N/A	#N/A	#N/A	#N/A	#N/A	3	ENSG00000136463	TACO1	protein_coding	translational activator of cytochrome c oxidase I [Source:HGNC Symbol;Acc:HGNC:24316]
LINC02918	#N/A	#N/A	#N/A	#N/A	#N/A	2.39471	#N/A	#N/A	#N/A	#N/A	#N/A	#N/A	1.84093	#N/A	#N/A	#N/A	#N/A	#N/A	#N/A	0.296179	#N/A	#N/A	#N/A	#N/A	#N/A	#N/A	#N/A	3	ENSG00000237950	LINC02918	lncRNA	long intergenic non-protein coding RNA 2918 [Source:HGNC Symbol;Acc:HGNC:55649]
TCF19#137310	#N/A	#N/A	#N/A	#N/A	#N/A	2.22281	#N/A	#N/A	#N/A	#N/A	0.408237	#N/A	0.890859	#N/A	#N/A	#N/A	#N/A	#N/A	#N/A	#N/A	#N/A	#N/A	#N/A	#N/A	#N/A	#N/A	#N/A	3	ENSG00000137310	TCF19	protein_coding	transcription factor 19 [Source:HGNC Symbol;Acc:HGNC:11629]
WDCP	#N/A	#N/A	#N/A	#N/A	#N/A	2.32871	#N/A	#N/A	#N/A	#N/A	#N/A	#N/A	1.08983	#N/A	#N/A	#N/A	#N/A	#N/A	#N/A	0.343099	#N/A	#N/A	#N/A	#N/A	#N/A	#N/A	#N/A	3	ENSG00000163026	WDCP	protein_coding	WD repeat and coiled coil containing [Source:HGNC Symbol;Acc:HGNC:26157]
LINC01801	#N/A	#N/A	#N/A	#N/A	#N/A	2.817	#N/A	#N/A	#N/A	#N/A	#N/A	#N/A	2.90596	#N/A	#N/A	#N/A	#N/A	#N/A	#N/A	0.238271	#N/A	#N/A	#N/A	#N/A	#N/A	#N/A	#N/A	3	ENSG00000267767	LINC01801	lncRNA	long intergenic non-protein coding RNA 1801 [Source:HGNC Symbol;Acc:HGNC:52592]
MRPS30-DT	#N/A	#N/A	#N/A	#N/A	#N/A	3.05428	#N/A	#N/A	#N/A	#N/A	1.27973	#N/A	#N/A	#N/A	#N/A	#N/A	#N/A	#N/A	#N/A	0.226453	#N/A	#N/A	#N/A	#N/A	#N/A	#N/A	#N/A	3	ENSG00000251141	MRPS30-DT	lncRNA	MRPS30 divergent transcript [Source:HGNC Symbol;Acc:HGNC:53420]
TDRKH	#N/A	#N/A	#N/A	#N/A	#N/A	1.99288	#N/A	#N/A	#N/A	#N/A	#N/A	#N/A	1.18126	#N/A	#N/A	#N/A	#N/A	#N/A	#N/A	0.737218	#N/A	#N/A	#N/A	#N/A	#N/A	#N/A	#N/A	3	ENSG00000182134	TDRKH	protein_coding	tudor and KH domain containing [Source:HGNC Symbol;Acc:HGNC:11713]
H2AC12	#N/A	#N/A	#N/A	#N/A	#N/A	3.4017	#N/A	#N/A	#N/A	#N/A	#N/A	#N/A	0.914662	#N/A	#N/A	#N/A	#N/A	#N/A	#N/A	0.157441	#N/A	#N/A	#N/A	#N/A	#N/A	#N/A	#N/A	3	ENSG00000274997	H2AC12	protein_coding	H2A clustered histone 12 [Source:HGNC Symbol;Acc:HGNC:13671]
BRIX1	#N/A	#N/A	#N/A	#N/A	#N/A	0.733585	#N/A	#N/A	#N/A	#N/A	#N/A	#N/A	0.588403	#N/A	#N/A	#N/A	#N/A	#N/A	#N/A	6.87207	#N/A	#N/A	#N/A	#N/A	#N/A	#N/A	#N/A	3	ENSG00000113460	BRIX1	protein_coding	biogenesis of ribosomes BRX1 [Source:HGNC Symbol;Acc:HGNC:24170]
RPUSD2	#N/A	#N/A	#N/A	#N/A	#N/A	1.77867	#N/A	1.07992	#N/A	#N/A	#N/A	#N/A	#N/A	#N/A	#N/A	#N/A	#N/A	#N/A	#N/A	0.886662	#N/A	#N/A	#N/A	#N/A	#N/A	#N/A	#N/A	3	ENSG00000166133	RPUSD2	protein_coding	RNA pseudouridine synthase domain containing 2 [Source:HGNC Symbol;Acc:HGNC:24180]
MMP28#271447	#N/A	#N/A	#N/A	#N/A	#N/A	3.23909	#N/A	#N/A	#N/A	#N/A	#N/A	#N/A	1.83719	#N/A	#N/A	#N/A	#N/A	#N/A	#N/A	0.19183	#N/A	#N/A	#N/A	#N/A	#N/A	#N/A	#N/A	3	ENSG00000271447	MMP28	protein_coding	matrix metallopeptidase 28 [Source:HGNC Symbol;Acc:HGNC:14366]
KCNA2	#N/A	#N/A	#N/A	#N/A	#N/A	0.572546	#N/A	#N/A	#N/A	0.245623	#N/A	#N/A	0.39342	#N/A	#N/A	#N/A	#N/A	#N/A	#N/A	#N/A	#N/A	#N/A	#N/A	#N/A	#N/A	#N/A	#N/A	3	ENSG00000177301	KCNA2	protein_coding	potassium voltage-gated channel subfamily A member 2 [Source:HGNC Symbol;Acc:HGNC:6220]
KNOP1	#N/A	#N/A	#N/A	#N/A	#N/A	0.806463	#N/A	#N/A	1.73177	#N/A	#N/A	#N/A	#N/A	#N/A	#N/A	#N/A	#N/A	#N/A	#N/A	4.54709	#N/A	#N/A	#N/A	#N/A	#N/A	#N/A	#N/A	3	ENSG00000103550	KNOP1	protein_coding	lysine rich nucleolar protein 1 [Source:HGNC Symbol;Acc:HGNC:34404]
C1orf131	#N/A	#N/A	#N/A	#N/A	#N/A	0.829641	#N/A	#N/A	1.7653	#N/A	#N/A	#N/A	#N/A	#N/A	#N/A	#N/A	#N/A	#N/A	#N/A	5.82451	#N/A	#N/A	#N/A	#N/A	#N/A	#N/A	#N/A	3	ENSG00000143633	C1orf131	protein_coding	chromosome 1 open reading frame 131 [Source:HGNC Symbol;Acc:HGNC:25332]
TTC24	#N/A	#N/A	#N/A	#N/A	#N/A	3.446	#N/A	#N/A	#N/A	1.15942	#N/A	#N/A	1.68054	#N/A	#N/A	#N/A	#N/A	#N/A	#N/A	#N/A	#N/A	#N/A	#N/A	#N/A	#N/A	#N/A	#N/A	3	ENSG00000187862	TTC24	protein_coding	tetratricopeptide repeat domain 24 [Source:HGNC Symbol;Acc:HGNC:32348]
#236358	#N/A	#N/A	#N/A	#N/A	#N/A	3.11328	#N/A	#N/A	#N/A	2.96853	#N/A	#N/A	1.76796	#N/A	#N/A	#N/A	#N/A	#N/A	#N/A	#N/A	#N/A	#N/A	#N/A	#N/A	#N/A	#N/A	#N/A	3	ENSG00000236358		lncRNA	novel transcript
TDP2	#N/A	#N/A	#N/A	#N/A	#N/A	0.666301	#N/A	#N/A	#N/A	#N/A	1.00875	#N/A	#N/A	#N/A	#N/A	#N/A	#N/A	#N/A	#N/A	4.00162	#N/A	#N/A	#N/A	#N/A	#N/A	#N/A	#N/A	3	ENSG00000111802	TDP2	protein_coding	tyrosyl-DNA phosphodiesterase 2 [Source:HGNC Symbol;Acc:HGNC:17768]
#251523	#N/A	#N/A	#N/A	#N/A	#N/A	3.14774	#N/A	#N/A	#N/A	0.652409	#N/A	#N/A	0.482742	#N/A	#N/A	#N/A	#N/A	#N/A	#N/A	#N/A	#N/A	#N/A	#N/A	#N/A	#N/A	#N/A	#N/A	3	ENSG00000251523		lncRNA	novel transcript
LDOC1	#N/A	#N/A	#N/A	#N/A	#N/A	2.89327	#N/A	#N/A	#N/A	#N/A	#N/A	#N/A	1.42505	#N/A	#N/A	#N/A	#N/A	#N/A	0.0834798	#N/A	#N/A	#N/A	#N/A	#N/A	#N/A	#N/A	#N/A	3	ENSG00000182195	LDOC1	protein_coding	LDOC1 regulator of NFKB signaling [Source:HGNC Symbol;Acc:HGNC:6548]
#287508	#N/A	#N/A	#N/A	#N/A	#N/A	0.526808	#N/A	#N/A	#N/A	0.287354	#N/A	#N/A	0.453662	#N/A	#N/A	#N/A	#N/A	#N/A	#N/A	#N/A	#N/A	#N/A	#N/A	#N/A	#N/A	#N/A	#N/A	3	ENSG00000287508		lncRNA	novel transcript, antisense to RORA
#285571	#N/A	#N/A	#N/A	#N/A	#N/A	0.993637	#N/A	#N/A	#N/A	0.372956	#N/A	#N/A	0.589148	#N/A	#N/A	#N/A	#N/A	#N/A	#N/A	#N/A	#N/A	#N/A	#N/A	#N/A	#N/A	#N/A	#N/A	3	ENSG00000285571		lncRNA	novel transcript
KIAA0408	#N/A	#N/A	#N/A	#N/A	#N/A	0.212011	#N/A	#N/A	#N/A	0.152662	#N/A	#N/A	0.206442	#N/A	#N/A	#N/A	#N/A	#N/A	#N/A	#N/A	#N/A	#N/A	#N/A	#N/A	#N/A	#N/A	#N/A	3	ENSG00000189367	KIAA0408	protein_coding	KIAA0408 [Source:HGNC Symbol;Acc:HGNC:21636]
H2AC6	#N/A	#N/A	#N/A	#N/A	#N/A	1.92437	2.503	#N/A	1.9341	#N/A	#N/A	#N/A	#N/A	#N/A	#N/A	#N/A	#N/A	#N/A	#N/A	#N/A	#N/A	#N/A	#N/A	#N/A	#N/A	#N/A	#N/A	3	ENSG00000180573	H2AC6	protein_coding	H2A clustered histone 6 [Source:HGNC Symbol;Acc:HGNC:4733]
ANKK1	#N/A	#N/A	#N/A	#N/A	#N/A	1.45163	#N/A	#N/A	#N/A	#N/A	0.233215	#N/A	1.00427	#N/A	#N/A	#N/A	#N/A	#N/A	#N/A	#N/A	#N/A	#N/A	#N/A	#N/A	#N/A	#N/A	#N/A	3	ENSG00000170209	ANKK1	protein_coding	ankyrin repeat and kinase domain containing 1 [Source:HGNC Symbol;Acc:HGNC:21027]
DUSP11	#N/A	#N/A	#N/A	#N/A	#N/A	0.797207	#N/A	#N/A	1.21212	#N/A	#N/A	#N/A	#N/A	#N/A	#N/A	#N/A	#N/A	#N/A	#N/A	4.37303	#N/A	#N/A	#N/A	#N/A	#N/A	#N/A	#N/A	3	ENSG00000144048	DUSP11	protein_coding	dual specificity phosphatase 11 [Source:HGNC Symbol;Acc:HGNC:3066]
MCM6	#N/A	#N/A	#N/A	#N/A	#N/A	1.30363	1.30002	#N/A	#N/A	#N/A	#N/A	#N/A	#N/A	#N/A	#N/A	#N/A	#N/A	#N/A	#N/A	2.48531	#N/A	#N/A	#N/A	#N/A	#N/A	#N/A	#N/A	3	ENSG00000076003	MCM6	protein_coding	minichromosome maintenance complex component 6 [Source:HGNC Symbol;Acc:HGNC:6949]
PIGK	#N/A	#N/A	#N/A	#N/A	#N/A	0.695711	#N/A	#N/A	#N/A	#N/A	#N/A	#N/A	0.811877	#N/A	#N/A	#N/A	#N/A	#N/A	#N/A	4.43564	#N/A	#N/A	#N/A	#N/A	#N/A	#N/A	#N/A	3	ENSG00000142892	PIGK	protein_coding	phosphatidylinositol glycan anchor biosynthesis class K [Source:HGNC Symbol;Acc:HGNC:8965]
FAM83G	#N/A	#N/A	#N/A	#N/A	#N/A	2.62423	#N/A	#N/A	#N/A	#N/A	#N/A	#N/A	1.15238	#N/A	#N/A	#N/A	#N/A	#N/A	#N/A	0.227053	#N/A	#N/A	#N/A	#N/A	#N/A	#N/A	#N/A	3	ENSG00000188522	FAM83G	protein_coding	family with sequence similarity 83 member G [Source:HGNC Symbol;Acc:HGNC:32554]
TSN	#N/A	#N/A	#N/A	#N/A	#N/A	0.656027	0.842974	#N/A	#N/A	#N/A	#N/A	#N/A	#N/A	#N/A	#N/A	#N/A	#N/A	#N/A	#N/A	3.86817	#N/A	#N/A	#N/A	#N/A	#N/A	#N/A	#N/A	3	ENSG00000211460	TSN	protein_coding	translin [Source:HGNC Symbol;Acc:HGNC:12379]
ZKSCAN3	#N/A	#N/A	#N/A	#N/A	#N/A	1.57428	#N/A	#N/A	#N/A	#N/A	1.57089	#N/A	#N/A	#N/A	#N/A	#N/A	#N/A	#N/A	#N/A	0.563345	#N/A	#N/A	#N/A	#N/A	#N/A	#N/A	#N/A	3	ENSG00000189298	ZKSCAN3	protein_coding	zinc finger with KRAB and SCAN domains 3 [Source:HGNC Symbol;Acc:HGNC:13853]
ACE	#N/A	#N/A	#N/A	#N/A	#N/A	2.38037	#N/A	#N/A	#N/A	#N/A	#N/A	#N/A	#N/A	#N/A	#N/A	1.14399	#N/A	#N/A	#N/A	0.152245	#N/A	#N/A	#N/A	#N/A	#N/A	#N/A	#N/A	3	ENSG00000159640	ACE	protein_coding	angiotensin I converting enzyme [Source:HGNC Symbol;Acc:HGNC:2707]
DPM2	#N/A	#N/A	#N/A	#N/A	#N/A	1.05957	1.79207	#N/A	#N/A	#N/A	#N/A	#N/A	#N/A	#N/A	#N/A	#N/A	#N/A	#N/A	#N/A	2.64823	#N/A	#N/A	#N/A	#N/A	#N/A	#N/A	#N/A	3	ENSG00000136908	DPM2	protein_coding	dolichyl-phosphate mannosyltransferase subunit 2, regulatory [Source:HGNC Symbol;Acc:HGNC:3006]
MRPS14	#N/A	#N/A	#N/A	#N/A	#N/A	0.956688	1.71584	#N/A	#N/A	#N/A	#N/A	#N/A	#N/A	#N/A	#N/A	#N/A	#N/A	#N/A	#N/A	2.29361	#N/A	#N/A	#N/A	#N/A	#N/A	#N/A	#N/A	3	ENSG00000120333	MRPS14	protein_coding	mitochondrial ribosomal protein S14 [Source:HGNC Symbol;Acc:HGNC:14049]
UNG	#N/A	#N/A	#N/A	#N/A	#N/A	1.676	#N/A	0.757146	#N/A	#N/A	#N/A	#N/A	#N/A	#N/A	#N/A	#N/A	#N/A	#N/A	#N/A	0.639239	#N/A	#N/A	#N/A	#N/A	#N/A	#N/A	#N/A	3	ENSG00000076248	UNG	protein_coding	uracil DNA glycosylase [Source:HGNC Symbol;Acc:HGNC:12572]
RANGRF	#N/A	#N/A	#N/A	#N/A	#N/A	1.14199	#N/A	#N/A	#N/A	1.35899	#N/A	#N/A	#N/A	#N/A	#N/A	#N/A	#N/A	#N/A	#N/A	3.85653	#N/A	#N/A	#N/A	#N/A	#N/A	#N/A	#N/A	3	ENSG00000108961	RANGRF	protein_coding	RAN guanine nucleotide release factor [Source:HGNC Symbol;Acc:HGNC:17679]
SCAMP1-AS1	#N/A	#N/A	#N/A	#N/A	#N/A	1.23518	#N/A	#N/A	#N/A	0.850134	#N/A	#N/A	#N/A	#N/A	#N/A	#N/A	#N/A	#N/A	#N/A	3.75205	#N/A	#N/A	#N/A	#N/A	#N/A	#N/A	#N/A	3	ENSG00000245556	SCAMP1-AS1	lncRNA	SCAMP1 antisense RNA 1 [Source:HGNC Symbol;Acc:HGNC:50544]
HAUS3	#N/A	#N/A	#N/A	#N/A	#N/A	1.22843	#N/A	1.34529	#N/A	#N/A	#N/A	#N/A	#N/A	#N/A	#N/A	#N/A	#N/A	#N/A	#N/A	4.0893	#N/A	#N/A	#N/A	#N/A	#N/A	#N/A	#N/A	3	ENSG00000214367	HAUS3	protein_coding	HAUS augmin like complex subunit 3 [Source:HGNC Symbol;Acc:HGNC:28719]
#267481	#N/A	#N/A	#N/A	#N/A	#N/A	1.96897	#N/A	#N/A	#N/A	#N/A	#N/A	#N/A	1.46445	#N/A	#N/A	#N/A	#N/A	#N/A	#N/A	0.174658	#N/A	#N/A	#N/A	#N/A	#N/A	#N/A	#N/A	3	ENSG00000267481		lncRNA	novel transcript, sense intronic to ZNF506
TDRKH-AS1	#N/A	#N/A	#N/A	#N/A	#N/A	1.07077	#N/A	#N/A	#N/A	#N/A	#N/A	#N/A	0.51562	#N/A	#N/A	#N/A	#N/A	#N/A	#N/A	0.153165	#N/A	#N/A	#N/A	#N/A	#N/A	#N/A	#N/A	3	ENSG00000203288	TDRKH-AS1	lncRNA	TDRKH antisense RNA 1 [Source:HGNC Symbol;Acc:HGNC:40578]
PHF10	#N/A	#N/A	#N/A	#N/A	#N/A	0.599786	#N/A	#N/A	#N/A	0.500816	#N/A	#N/A	#N/A	#N/A	#N/A	#N/A	#N/A	#N/A	#N/A	4.13226	#N/A	#N/A	#N/A	#N/A	#N/A	#N/A	#N/A	3	ENSG00000130024	PHF10	protein_coding	PHD finger protein 10 [Source:HGNC Symbol;Acc:HGNC:18250]
TRMT10C	#N/A	#N/A	#N/A	#N/A	#N/A	0.719424	1.36047	#N/A	#N/A	#N/A	#N/A	#N/A	#N/A	#N/A	#N/A	#N/A	#N/A	#N/A	#N/A	6.13252	#N/A	#N/A	#N/A	#N/A	#N/A	#N/A	#N/A	3	ENSG00000174173	TRMT10C	protein_coding	tRNA methyltransferase 10C, mitochondrial RNase P subunit [Source:HGNC Symbol;Acc:HGNC:26022]
ATAD3C	#N/A	#N/A	#N/A	#N/A	#N/A	1.65957	#N/A	#N/A	#N/A	0.821684	#N/A	#N/A	#N/A	#N/A	#N/A	#N/A	#N/A	#N/A	#N/A	#N/A	#N/A	0.575578	#N/A	#N/A	#N/A	#N/A	#N/A	3	ENSG00000215915	ATAD3C	protein_coding	ATPase family AAA domain containing 3C [Source:HGNC Symbol;Acc:HGNC:32151]
EPHX2	#N/A	#N/A	#N/A	#N/A	#N/A	0.80345	#N/A	#N/A	#N/A	#N/A	#N/A	#N/A	0.820858	#N/A	#N/A	#N/A	#N/A	#N/A	#N/A	0.16664	#N/A	#N/A	#N/A	#N/A	#N/A	#N/A	#N/A	3	ENSG00000120915	EPHX2	protein_coding	epoxide hydrolase 2 [Source:HGNC Symbol;Acc:HGNC:3402]
GIN1	#N/A	#N/A	#N/A	#N/A	#N/A	1.063	#N/A	#N/A	1.56312	#N/A	#N/A	#N/A	#N/A	#N/A	#N/A	#N/A	#N/A	#N/A	#N/A	2.67767	#N/A	#N/A	#N/A	#N/A	#N/A	#N/A	#N/A	3	ENSG00000145723	GIN1	protein_coding	gypsy retrotransposon integrase 1 [Source:HGNC Symbol;Acc:HGNC:25959]
MCM4	#N/A	#N/A	#N/A	#N/A	#N/A	1.29205	2.72439	#N/A	#N/A	#N/A	#N/A	#N/A	#N/A	#N/A	#N/A	#N/A	#N/A	#N/A	#N/A	3.06793	#N/A	#N/A	#N/A	#N/A	#N/A	#N/A	#N/A	3	ENSG00000104738	MCM4	protein_coding	minichromosome maintenance complex component 4 [Source:HGNC Symbol;Acc:HGNC:6947]
ZFP3	#N/A	#N/A	#N/A	#N/A	#N/A	1.29215	#N/A	#N/A	#N/A	0.935463	#N/A	#N/A	#N/A	#N/A	#N/A	#N/A	#N/A	#N/A	#N/A	1.33103	#N/A	#N/A	#N/A	#N/A	#N/A	#N/A	#N/A	3	ENSG00000180787	ZFP3	protein_coding	ZFP3 zinc finger protein [Source:HGNC Symbol;Acc:HGNC:12861]
NPR2	#N/A	#N/A	#N/A	#N/A	#N/A	2.28388	#N/A	#N/A	#N/A	3.13838	#N/A	#N/A	3.02782	#N/A	#N/A	#N/A	#N/A	#N/A	#N/A	#N/A	#N/A	#N/A	#N/A	#N/A	#N/A	#N/A	#N/A	3	ENSG00000159899	NPR2	protein_coding	natriuretic peptide receptor 2 [Source:HGNC Symbol;Acc:HGNC:7944]
#287825	#N/A	#N/A	#N/A	#N/A	#N/A	1.34917	#N/A	#N/A	#N/A	#N/A	1.27503	#N/A	#N/A	#N/A	#N/A	#N/A	#N/A	#N/A	#N/A	1.35601	#N/A	#N/A	#N/A	#N/A	#N/A	#N/A	#N/A	3	ENSG00000287825		lncRNA	novel transcript, antisense to CNPY3
#269226	#N/A	#N/A	#N/A	#N/A	#N/A	2.47243	#N/A	#N/A	#N/A	0.893083	#N/A	#N/A	0.990876	#N/A	#N/A	#N/A	#N/A	#N/A	#N/A	#N/A	#N/A	#N/A	#N/A	#N/A	#N/A	#N/A	#N/A	3	ENSG00000269226		protein_coding	thymosin beta 15B [Source:NCBI gene (formerly Entrezgene);Acc:286527]
SPIN4	#N/A	#N/A	#N/A	#N/A	#N/A	2.02399	#N/A	#N/A	#N/A	#N/A	#N/A	#N/A	#N/A	#N/A	#N/A	#N/A	#N/A	#N/A	#N/A	0.21066	1.92632	#N/A	#N/A	#N/A	#N/A	#N/A	#N/A	3	ENSG00000186767	SPIN4	protein_coding	spindlin family member 4 [Source:HGNC Symbol;Acc:HGNC:27040]
#254682	#N/A	#N/A	#N/A	#N/A	#N/A	1.79534	#N/A	#N/A	#N/A	1.48759	0.757833	#N/A	#N/A	#N/A	#N/A	#N/A	#N/A	#N/A	#N/A	#N/A	#N/A	#N/A	#N/A	#N/A	#N/A	#N/A	#N/A	3	ENSG00000254682		lncRNA	novel transcript
LINC02367	#N/A	#N/A	#N/A	#N/A	#N/A	0.208873	#N/A	#N/A	#N/A	0.165305	#N/A	#N/A	0.197618	#N/A	#N/A	#N/A	#N/A	#N/A	#N/A	#N/A	#N/A	#N/A	#N/A	#N/A	#N/A	#N/A	#N/A	3	ENSG00000260423	LINC02367	lncRNA	long intergenic non-protein coding RNA 2367 [Source:HGNC Symbol;Acc:HGNC:53290]
PYGO2	#N/A	#N/A	#N/A	#N/A	#N/A	1.14048	#N/A	#N/A	#N/A	#N/A	1.15318	#N/A	#N/A	#N/A	#N/A	#N/A	#N/A	#N/A	#N/A	3.40964	#N/A	#N/A	#N/A	#N/A	#N/A	#N/A	#N/A	3	ENSG00000163348	PYGO2	protein_coding	pygopus family PHD finger 2 [Source:HGNC Symbol;Acc:HGNC:30257]
CCDC127	#N/A	#N/A	#N/A	#N/A	#N/A	1.83301	1.90688	#N/A	#N/A	#N/A	#N/A	#N/A	#N/A	#N/A	#N/A	#N/A	#N/A	#N/A	#N/A	2.24504	#N/A	#N/A	#N/A	#N/A	#N/A	#N/A	#N/A	3	ENSG00000164366	CCDC127	protein_coding	coiled-coil domain containing 127 [Source:HGNC Symbol;Acc:HGNC:30520]
#286123	#N/A	#N/A	#N/A	#N/A	#N/A	0.0533102	#N/A	#N/A	#N/A	#N/A	#N/A	#N/A	0.00205585	#N/A	#N/A	#N/A	#N/A	#N/A	#N/A	#N/A	#N/A	0.0464197	#N/A	#N/A	#N/A	#N/A	#N/A	3	ENSG00000286123		lncRNA	novel transcript
MED7	#N/A	#N/A	#N/A	#N/A	#N/A	1.22386	#N/A	#N/A	#N/A	#N/A	#N/A	#N/A	#N/A	0.739815	#N/A	#N/A	#N/A	#N/A	#N/A	4.48646	#N/A	#N/A	#N/A	#N/A	#N/A	#N/A	#N/A	3	ENSG00000155868	MED7	protein_coding	mediator complex subunit 7 [Source:HGNC Symbol;Acc:HGNC:2378]
#262039	#N/A	#N/A	#N/A	#N/A	#N/A	1.26562	#N/A	#N/A	#N/A	#N/A	#N/A	#N/A	1.30961	#N/A	#N/A	#N/A	#N/A	#N/A	#N/A	3.06131	#N/A	#N/A	#N/A	#N/A	#N/A	#N/A	#N/A	3	ENSG00000262039		lncRNA	novel transcript, antisense to PHB
#267731	#N/A	#N/A	#N/A	#N/A	#N/A	2.02382	#N/A	#N/A	#N/A	0.758609	#N/A	#N/A	0.539192	#N/A	#N/A	#N/A	#N/A	#N/A	#N/A	#N/A	#N/A	#N/A	#N/A	#N/A	#N/A	#N/A	#N/A	3	ENSG00000267731		lncRNA	novel transcript
ABI3BP	#N/A	#N/A	#N/A	#N/A	#N/A	1.23887	#N/A	#N/A	#N/A	#N/A	#N/A	#N/A	2.6047	#N/A	#N/A	#N/A	#N/A	#N/A	#N/A	2.0793	#N/A	#N/A	#N/A	#N/A	#N/A	#N/A	#N/A	3	ENSG00000154175	ABI3BP	protein_coding	ABI family member 3 binding protein [Source:HGNC Symbol;Acc:HGNC:17265]
MRPL16	#N/A	#N/A	#N/A	#N/A	#N/A	0.688697	#N/A	1.07659	#N/A	#N/A	#N/A	#N/A	#N/A	#N/A	#N/A	#N/A	#N/A	#N/A	#N/A	3.86891	#N/A	#N/A	#N/A	#N/A	#N/A	#N/A	#N/A	3	ENSG00000166902	MRPL16	protein_coding	mitochondrial ribosomal protein L16 [Source:HGNC Symbol;Acc:HGNC:14476]
ZNHIT3#273611	#N/A	#N/A	#N/A	#N/A	#N/A	0.744633	1.47338	#N/A	#N/A	#N/A	#N/A	#N/A	#N/A	#N/A	#N/A	#N/A	#N/A	#N/A	#N/A	2.41016	#N/A	#N/A	#N/A	#N/A	#N/A	#N/A	#N/A	3	ENSG00000273611	ZNHIT3	protein_coding	zinc finger HIT-type containing 3 [Source:HGNC Symbol;Acc:HGNC:12309]
#271155	#N/A	#N/A	#N/A	#N/A	#N/A	0.344795	#N/A	#N/A	#N/A	0.258875	#N/A	#N/A	0.260328	#N/A	#N/A	#N/A	#N/A	#N/A	#N/A	#N/A	#N/A	#N/A	#N/A	#N/A	#N/A	#N/A	#N/A	3	ENSG00000271155		lncRNA	novel transcript, antisense to PTCH1
ANKRD39	#N/A	#N/A	#N/A	#N/A	#N/A	1.12008	#N/A	#N/A	#N/A	0.988407	#N/A	#N/A	#N/A	#N/A	#N/A	#N/A	#N/A	#N/A	#N/A	1.69943	#N/A	#N/A	#N/A	#N/A	#N/A	#N/A	#N/A	3	ENSG00000213337	ANKRD39	protein_coding	ankyrin repeat domain 39 [Source:HGNC Symbol;Acc:HGNC:28640]
ERMARD#130023	#N/A	#N/A	#N/A	#N/A	#N/A	0.627697	#N/A	#N/A	#N/A	#N/A	#N/A	#N/A	0.947207	#N/A	#N/A	#N/A	#N/A	#N/A	#N/A	6.33294	#N/A	#N/A	#N/A	#N/A	#N/A	#N/A	#N/A	3	ENSG00000130023	ERMARD	protein_coding	ER membrane associated RNA degradation [Source:HGNC Symbol;Acc:HGNC:21056]
TIMM10B	#N/A	#N/A	#N/A	#N/A	#N/A	0.900828	#N/A	#N/A	#N/A	#N/A	#N/A	#N/A	#N/A	0.646041	#N/A	#N/A	#N/A	#N/A	#N/A	3.45888	#N/A	#N/A	#N/A	#N/A	#N/A	#N/A	#N/A	3	ENSG00000132286	TIMM10B	protein_coding	translocase of inner mitochondrial membrane 10B [Source:HGNC Symbol;Acc:HGNC:4022]
#277511	#N/A	#N/A	#N/A	#N/A	#N/A	1.42241	#N/A	0.420792	#N/A	#N/A	#N/A	#N/A	#N/A	#N/A	#N/A	#N/A	#N/A	#N/A	#N/A	0.395504	#N/A	#N/A	#N/A	#N/A	#N/A	#N/A	#N/A	3	ENSG00000277511		lncRNA	novel transcript
OSER1-DT	#N/A	#N/A	#N/A	#N/A	#N/A	1.37565	#N/A	#N/A	#N/A	#N/A	#N/A	#N/A	0.986121	#N/A	#N/A	#N/A	#N/A	#N/A	0.331137	#N/A	#N/A	#N/A	#N/A	#N/A	#N/A	#N/A	#N/A	3	ENSG00000223891	OSER1-DT	lncRNA	OSER1 divergent transcript [Source:HGNC Symbol;Acc:HGNC:48585]
#230894	#N/A	#N/A	#N/A	#N/A	#N/A	0.173533	#N/A	#N/A	#N/A	0.161399	#N/A	#N/A	0.113239	#N/A	#N/A	#N/A	#N/A	#N/A	#N/A	#N/A	#N/A	#N/A	#N/A	#N/A	#N/A	#N/A	#N/A	3	ENSG00000230894		lncRNA	novel transcript
#269399	#N/A	#N/A	#N/A	#N/A	#N/A	1.72079	#N/A	#N/A	#N/A	#N/A	#N/A	#N/A	1.21737	#N/A	#N/A	#N/A	#N/A	#N/A	#N/A	0.181789	#N/A	#N/A	#N/A	#N/A	#N/A	#N/A	#N/A	3	ENSG00000269399		lncRNA	novel transcript
#227540	#N/A	#N/A	#N/A	#N/A	#N/A	2.24372	#N/A	#N/A	#N/A	#N/A	0.997709	#N/A	2.05269	#N/A	#N/A	#N/A	#N/A	#N/A	#N/A	#N/A	#N/A	#N/A	#N/A	#N/A	#N/A	#N/A	#N/A	3	ENSG00000227540		lncRNA	DNAJC9 and MRPS16 antisense RNA 1 [Source:NCBI gene (formerly Entrezgene);Acc:414245]
TXNDC9	#N/A	#N/A	#N/A	#N/A	#N/A	0.717991	#N/A	#N/A	#N/A	#N/A	#N/A	#N/A	#N/A	0.453778	#N/A	#N/A	#N/A	#N/A	#N/A	2.88298	#N/A	#N/A	#N/A	#N/A	#N/A	#N/A	#N/A	3	ENSG00000115514	TXNDC9	protein_coding	thioredoxin domain containing 9 [Source:HGNC Symbol;Acc:HGNC:24110]
H2AC7	#N/A	#N/A	#N/A	#N/A	#N/A	2.96225	#N/A	#N/A	#N/A	#N/A	#N/A	#N/A	1.76667	#N/A	#N/A	#N/A	#N/A	#N/A	#N/A	0.206647	#N/A	#N/A	#N/A	#N/A	#N/A	#N/A	#N/A	3	ENSG00000196866	H2AC7	protein_coding	H2A clustered histone 7 [Source:HGNC Symbol;Acc:HGNC:4729]
PLAAT2	#N/A	#N/A	#N/A	#N/A	#N/A	0.14915	#N/A	#N/A	#N/A	#N/A	#N/A	#N/A	0.138432	#N/A	#N/A	#N/A	#N/A	#N/A	#N/A	#N/A	0.879272	#N/A	#N/A	#N/A	#N/A	#N/A	#N/A	3	ENSG00000133328	PLAAT2	protein_coding	phospholipase A and acyltransferase 2 [Source:HGNC Symbol;Acc:HGNC:17824]
#271918	#N/A	#N/A	#N/A	#N/A	#N/A	1.75683	#N/A	#N/A	#N/A	#N/A	#N/A	#N/A	1.09659	#N/A	#N/A	#N/A	#N/A	#N/A	#N/A	0.195848	#N/A	#N/A	#N/A	#N/A	#N/A	#N/A	#N/A	3	ENSG00000271918		lncRNA	novel transcript, antisense to COMMD10
#229628	#N/A	#N/A	#N/A	#N/A	#N/A	0.605108	#N/A	#N/A	#N/A	0.276494	#N/A	#N/A	0.48704	#N/A	#N/A	#N/A	#N/A	#N/A	#N/A	#N/A	#N/A	#N/A	#N/A	#N/A	#N/A	#N/A	#N/A	3	ENSG00000229628		lncRNA	novel transcript
ITGA6-AS1	#N/A	#N/A	#N/A	#N/A	#N/A	1.94524	#N/A	#N/A	#N/A	0.697906	0.246093	#N/A	#N/A	#N/A	#N/A	#N/A	#N/A	#N/A	#N/A	#N/A	#N/A	#N/A	#N/A	#N/A	#N/A	#N/A	#N/A	3	ENSG00000232788	ITGA6-AS1	lncRNA	ITGA6 antisense RNA 1 [Source:HGNC Symbol;Acc:HGNC:40308]
TPRKB	#N/A	#N/A	#N/A	#N/A	#N/A	0.862127	1.367	#N/A	#N/A	#N/A	#N/A	#N/A	#N/A	#N/A	#N/A	#N/A	#N/A	#N/A	#N/A	1.78786	#N/A	#N/A	#N/A	#N/A	#N/A	#N/A	#N/A	3	ENSG00000144034	TPRKB	protein_coding	TP53RK binding protein [Source:HGNC Symbol;Acc:HGNC:24259]
PXDN	#N/A	#N/A	#N/A	#N/A	#N/A	0.151218	#N/A	#N/A	#N/A	#N/A	0.126507	#N/A	0.142301	#N/A	#N/A	#N/A	#N/A	#N/A	#N/A	#N/A	#N/A	#N/A	#N/A	#N/A	#N/A	#N/A	#N/A	3	ENSG00000130508	PXDN	protein_coding	peroxidasin [Source:HGNC Symbol;Acc:HGNC:14966]
#269050	#N/A	#N/A	#N/A	#N/A	#N/A	1.51607	#N/A	#N/A	#N/A	#N/A	#N/A	#N/A	1.13167	#N/A	#N/A	#N/A	#N/A	#N/A	#N/A	0.209775	#N/A	#N/A	#N/A	#N/A	#N/A	#N/A	#N/A	3	ENSG00000269050		lncRNA	novel transcript, antisense to RINL
S1PR1-DT	#N/A	#N/A	#N/A	#N/A	#N/A	0.315683	#N/A	#N/A	#N/A	0.186762	#N/A	#N/A	0.179044	#N/A	#N/A	#N/A	#N/A	#N/A	#N/A	#N/A	#N/A	#N/A	#N/A	#N/A	#N/A	#N/A	#N/A	3	ENSG00000225938	S1PR1-DT	lncRNA	S1PR1 divergent transcript [Source:HGNC Symbol;Acc:HGNC:55842]
TMCC2	#N/A	#N/A	#N/A	#N/A	#N/A	1.60368	#N/A	#N/A	#N/A	2.42096	#N/A	#N/A	1.392	#N/A	#N/A	#N/A	#N/A	#N/A	#N/A	#N/A	#N/A	#N/A	#N/A	#N/A	#N/A	#N/A	#N/A	3	ENSG00000133069	TMCC2	protein_coding	transmembrane and coiled-coil domain family 2 [Source:HGNC Symbol;Acc:HGNC:24239]
STRIP2	#N/A	#N/A	#N/A	#N/A	#N/A	1.70632	#N/A	#N/A	#N/A	#N/A	0.314852	#N/A	0.935229	#N/A	#N/A	#N/A	#N/A	#N/A	#N/A	#N/A	#N/A	#N/A	#N/A	#N/A	#N/A	#N/A	#N/A	3	ENSG00000128578	STRIP2	protein_coding	striatin interacting protein 2 [Source:HGNC Symbol;Acc:HGNC:22209]
ZNF232-AS1	#N/A	#N/A	#N/A	#N/A	#N/A	1.4127	#N/A	#N/A	#N/A	0.865507	#N/A	#N/A	#N/A	1.18904	#N/A	#N/A	#N/A	#N/A	#N/A	#N/A	#N/A	#N/A	#N/A	#N/A	#N/A	#N/A	#N/A	3	ENSG00000234327	ZNF232-AS1	lncRNA	ZNF232 antisense RNA 1 [Source:HGNC Symbol;Acc:HGNC:40623]
NDUFB6	#N/A	#N/A	#N/A	#N/A	#N/A	0.662164	1.4514	#N/A	#N/A	#N/A	#N/A	#N/A	#N/A	#N/A	#N/A	#N/A	#N/A	#N/A	#N/A	3.31996	#N/A	#N/A	#N/A	#N/A	#N/A	#N/A	#N/A	3	ENSG00000165264	NDUFB6	protein_coding	NADH:ubiquinone oxidoreductase subunit B6 [Source:HGNC Symbol;Acc:HGNC:7701]
EVA1A-AS	#N/A	#N/A	#N/A	#N/A	#N/A	0.402857	#N/A	#N/A	#N/A	#N/A	#N/A	0.187984	#N/A	#N/A	#N/A	#N/A	#N/A	#N/A	#N/A	#N/A	#N/A	#N/A	#N/A	0.815845	#N/A	#N/A	#N/A	3	ENSG00000231172	EVA1A-AS	lncRNA	EVA1A antisense RNA [Source:HGNC Symbol;Acc:HGNC:55283]
SMN1#172062	#N/A	#N/A	#N/A	#N/A	#N/A	0.771771	#N/A	#N/A	#N/A	#N/A	#N/A	#N/A	0.642517	#N/A	#N/A	#N/A	#N/A	#N/A	#N/A	5.38936	#N/A	#N/A	#N/A	#N/A	#N/A	#N/A	#N/A	3	ENSG00000172062	SMN1	protein_coding	survival of motor neuron 1, telomeric [Source:HGNC Symbol;Acc:HGNC:11117]
#277342	#N/A	#N/A	#N/A	#N/A	#N/A	1.76894	#N/A	#N/A	#N/A	0.40032	#N/A	#N/A	0.80605	#N/A	#N/A	#N/A	#N/A	#N/A	#N/A	#N/A	#N/A	#N/A	#N/A	#N/A	#N/A	#N/A	#N/A	3	ENSG00000277342		lncRNA	novel transcript, sense intronic to BICD1
#287284	#N/A	#N/A	#N/A	#N/A	#N/A	1.29813	#N/A	#N/A	#N/A	0.667607	#N/A	#N/A	0.896244	#N/A	#N/A	#N/A	#N/A	#N/A	#N/A	#N/A	#N/A	#N/A	#N/A	#N/A	#N/A	#N/A	#N/A	3	ENSG00000287284		lncRNA	novel transcript
#269680	#N/A	#N/A	#N/A	#N/A	#N/A	0.197348	#N/A	#N/A	#N/A	0.189007	#N/A	#N/A	0.12244	#N/A	#N/A	#N/A	#N/A	#N/A	#N/A	#N/A	#N/A	#N/A	#N/A	#N/A	#N/A	#N/A	#N/A	3	ENSG00000269680		lncRNA	novel transcript, antisense to TRIP10
TMUB1	#N/A	#N/A	#N/A	#N/A	#N/A	0.764449	#N/A	#N/A	#N/A	1.03431	#N/A	#N/A	#N/A	#N/A	#N/A	#N/A	#N/A	#N/A	#N/A	3.19602	#N/A	#N/A	#N/A	#N/A	#N/A	#N/A	#N/A	3	ENSG00000164897	TMUB1	protein_coding	transmembrane and ubiquitin like domain containing 1 [Source:HGNC Symbol;Acc:HGNC:21709]
SOCS2-AS1	#N/A	#N/A	#N/A	#N/A	#N/A	2.17216	#N/A	#N/A	#N/A	2.21388	#N/A	#N/A	3.05892	#N/A	#N/A	#N/A	#N/A	#N/A	#N/A	#N/A	#N/A	#N/A	#N/A	#N/A	#N/A	#N/A	#N/A	3	ENSG00000246985	SOCS2-AS1	lncRNA	SOCS2 antisense RNA 1 [Source:HGNC Symbol;Acc:HGNC:27054]
DHRS13	#N/A	#N/A	#N/A	#N/A	#N/A	1.25776	#N/A	#N/A	#N/A	#N/A	#N/A	#N/A	1.09268	#N/A	#N/A	#N/A	#N/A	#N/A	#N/A	1.05711	#N/A	#N/A	#N/A	#N/A	#N/A	#N/A	#N/A	3	ENSG00000167536	DHRS13	protein_coding	dehydrogenase/reductase 13 [Source:HGNC Symbol;Acc:HGNC:28326]
CROT	#N/A	#N/A	#N/A	#N/A	#N/A	0.726423	#N/A	#N/A	#N/A	#N/A	#N/A	#N/A	0.748314	#N/A	#N/A	#N/A	#N/A	#N/A	#N/A	3.65772	#N/A	#N/A	#N/A	#N/A	#N/A	#N/A	#N/A	3	ENSG00000005469	CROT	protein_coding	carnitine O-octanoyltransferase [Source:HGNC Symbol;Acc:HGNC:2366]
AKAP3	#N/A	#N/A	#N/A	#N/A	#N/A	1.55305	#N/A	#N/A	#N/A	#N/A	#N/A	#N/A	#N/A	#N/A	#N/A	1.45719	#N/A	#N/A	#N/A	#N/A	#N/A	#N/A	1.25175	#N/A	#N/A	#N/A	#N/A	3	ENSG00000111254	AKAP3	protein_coding	A-kinase anchoring protein 3 [Source:HGNC Symbol;Acc:HGNC:373]
TMEM230	#N/A	#N/A	#N/A	#N/A	#N/A	0.539004	1.24097	#N/A	#N/A	#N/A	#N/A	#N/A	#N/A	#N/A	#N/A	#N/A	#N/A	#N/A	#N/A	3.43491	#N/A	#N/A	#N/A	#N/A	#N/A	#N/A	#N/A	3	ENSG00000089063	TMEM230	protein_coding	transmembrane protein 230 [Source:HGNC Symbol;Acc:HGNC:15876]
OGFRP1	#N/A	#N/A	#N/A	#N/A	#N/A	2.1199	#N/A	#N/A	#N/A	#N/A	#N/A	#N/A	1.16903	#N/A	#N/A	#N/A	#N/A	#N/A	#N/A	0.159589	#N/A	#N/A	#N/A	#N/A	#N/A	#N/A	#N/A	3	ENSG00000182057	OGFRP1	lncRNA	opioid growth factor receptor pseudogene 1 [Source:HGNC Symbol;Acc:HGNC:50511]
PRIMPOL	#N/A	#N/A	#N/A	#N/A	#N/A	0.511006	#N/A	#N/A	#N/A	#N/A	#N/A	#N/A	0.601751	#N/A	#N/A	#N/A	#N/A	#N/A	#N/A	3.93161	#N/A	#N/A	#N/A	#N/A	#N/A	#N/A	#N/A	3	ENSG00000164306	PRIMPOL	protein_coding	primase and DNA directed polymerase [Source:HGNC Symbol;Acc:HGNC:26575]
ASTE1	#N/A	#N/A	#N/A	#N/A	#N/A	0.944166	#N/A	#N/A	1.75139	#N/A	#N/A	#N/A	#N/A	#N/A	#N/A	#N/A	#N/A	#N/A	#N/A	4.87982	#N/A	#N/A	#N/A	#N/A	#N/A	#N/A	#N/A	3	ENSG00000034533	ASTE1	protein_coding	asteroid homolog 1 [Source:HGNC Symbol;Acc:HGNC:25021]
WEE2#214102	#N/A	#N/A	#N/A	#N/A	#N/A	0.380883	#N/A	#N/A	#N/A	#N/A	#N/A	#N/A	0.533461	#N/A	#N/A	#N/A	#N/A	#N/A	#N/A	0.152324	#N/A	#N/A	#N/A	#N/A	#N/A	#N/A	#N/A	3	ENSG00000214102	WEE2	protein_coding	WEE2 oocyte meiosis inhibiting kinase [Source:HGNC Symbol;Acc:HGNC:19684]
C5orf34	#N/A	#N/A	#N/A	#N/A	#N/A	1.08358	#N/A	#N/A	#N/A	#N/A	#N/A	#N/A	1.30283	#N/A	#N/A	#N/A	#N/A	#N/A	#N/A	2.07006	#N/A	#N/A	#N/A	#N/A	#N/A	#N/A	#N/A	3	ENSG00000172244	C5orf34	protein_coding	chromosome 5 open reading frame 34 [Source:HGNC Symbol;Acc:HGNC:24738]
ZNF286A	#N/A	#N/A	#N/A	#N/A	#N/A	1.31361	#N/A	#N/A	1.05699	#N/A	#N/A	#N/A	#N/A	#N/A	#N/A	#N/A	#N/A	#N/A	#N/A	2.40935	#N/A	#N/A	#N/A	#N/A	#N/A	#N/A	#N/A	3	ENSG00000187607	ZNF286A	protein_coding	zinc finger protein 286A [Source:HGNC Symbol;Acc:HGNC:13501]
ZSCAN16-AS1	#N/A	#N/A	#N/A	#N/A	#N/A	0.78348	#N/A	#N/A	#N/A	#N/A	0.611489	#N/A	#N/A	#N/A	#N/A	#N/A	#N/A	#N/A	#N/A	2.59239	#N/A	#N/A	#N/A	#N/A	#N/A	#N/A	#N/A	3	ENSG00000269293	ZSCAN16-AS1	lncRNA	ZSCAN16 antisense RNA 1 [Source:HGNC Symbol;Acc:HGNC:48982]
#233223	#N/A	#N/A	#N/A	#N/A	#N/A	1.76336	#N/A	#N/A	#N/A	#N/A	#N/A	#N/A	#N/A	1.20456	#N/A	#N/A	#N/A	0.198392	#N/A	#N/A	#N/A	#N/A	#N/A	#N/A	#N/A	#N/A	#N/A	3	ENSG00000233223		lncRNA	novel transcript, antisense to MPDU1 and CD68
ZNF492	#N/A	#N/A	#N/A	#N/A	#N/A	2.05294	#N/A	#N/A	#N/A	#N/A	#N/A	#N/A	2.10302	#N/A	#N/A	#N/A	#N/A	#N/A	#N/A	0.171578	#N/A	#N/A	#N/A	#N/A	#N/A	#N/A	#N/A	3	ENSG00000229676	ZNF492	protein_coding	zinc finger protein 492 [Source:HGNC Symbol;Acc:HGNC:23707]
HDDC3	#N/A	#N/A	#N/A	#N/A	#N/A	0.97212	#N/A	#N/A	#N/A	#N/A	#N/A	#N/A	#N/A	0.768948	#N/A	#N/A	#N/A	#N/A	#N/A	1.89528	#N/A	#N/A	#N/A	#N/A	#N/A	#N/A	#N/A	3	ENSG00000184508	HDDC3	protein_coding	HD domain containing 3 [Source:HGNC Symbol;Acc:HGNC:30522]
#261654	#N/A	#N/A	#N/A	#N/A	#N/A	1.87437	#N/A	#N/A	#N/A	2.0556	#N/A	#N/A	2.12996	#N/A	#N/A	#N/A	#N/A	#N/A	#N/A	#N/A	#N/A	#N/A	#N/A	#N/A	#N/A	#N/A	#N/A	3	ENSG00000261654		lncRNA	novel transcript, sense overlapping C1orf103
VWA8-AS1	#N/A	#N/A	#N/A	#N/A	#N/A	0.339016	#N/A	#N/A	#N/A	#N/A	#N/A	#N/A	0.379265	#N/A	#N/A	#N/A	#N/A	#N/A	#N/A	0.144961	#N/A	#N/A	#N/A	#N/A	#N/A	#N/A	#N/A	3	ENSG00000278338	VWA8-AS1	lncRNA	VWA8 antisense RNA 1 (head to head) [Source:HGNC Symbol;Acc:HGNC:44270]
#288253	#N/A	#N/A	#N/A	#N/A	#N/A	1.91072	#N/A	#N/A	#N/A	1.17849	#N/A	#N/A	1.27228	#N/A	#N/A	#N/A	#N/A	#N/A	#N/A	#N/A	#N/A	#N/A	#N/A	#N/A	#N/A	#N/A	#N/A	3	ENSG00000288253		lncRNA	novel transcript
FAM136A	#N/A	#N/A	#N/A	#N/A	#N/A	0.73943	#N/A	#N/A	#N/A	#N/A	#N/A	#N/A	#N/A	0.600237	#N/A	#N/A	#N/A	#N/A	#N/A	5.51765	#N/A	#N/A	#N/A	#N/A	#N/A	#N/A	#N/A	3	ENSG00000035141	FAM136A	protein_coding	family with sequence similarity 136 member A [Source:HGNC Symbol;Acc:HGNC:25911]
MRPL36	#N/A	#N/A	#N/A	#N/A	#N/A	1.72989	#N/A	#N/A	#N/A	1.1081	#N/A	#N/A	#N/A	#N/A	#N/A	#N/A	#N/A	#N/A	#N/A	0.837734	#N/A	#N/A	#N/A	#N/A	#N/A	#N/A	#N/A	3	ENSG00000171421	MRPL36	protein_coding	mitochondrial ribosomal protein L36 [Source:HGNC Symbol;Acc:HGNC:14490]
RRM2	#N/A	#N/A	#N/A	#N/A	#N/A	2.1348	#N/A	#N/A	#N/A	#N/A	#N/A	#N/A	2.17891	#N/A	#N/A	#N/A	#N/A	#N/A	#N/A	#N/A	1.36693	#N/A	#N/A	#N/A	#N/A	#N/A	#N/A	3	ENSG00000171848	RRM2	protein_coding	ribonucleotide reductase regulatory subunit M2 [Source:HGNC Symbol;Acc:HGNC:10452]
TMEM68	#N/A	#N/A	#N/A	#N/A	#N/A	0.596104	#N/A	#N/A	#N/A	#N/A	#N/A	#N/A	0.716075	#N/A	#N/A	#N/A	#N/A	#N/A	#N/A	6.2316	#N/A	#N/A	#N/A	#N/A	#N/A	#N/A	#N/A	3	ENSG00000167904	TMEM68	protein_coding	transmembrane protein 68 [Source:HGNC Symbol;Acc:HGNC:26510]
OBSCN-AS1	#N/A	#N/A	#N/A	#N/A	#N/A	1.7531	#N/A	#N/A	#N/A	0.559134	#N/A	#N/A	0.507937	#N/A	#N/A	#N/A	#N/A	#N/A	#N/A	#N/A	#N/A	#N/A	#N/A	#N/A	#N/A	#N/A	#N/A	3	ENSG00000162913	OBSCN-AS1	lncRNA	OBSCN antisense RNA 1 [Source:HGNC Symbol;Acc:HGNC:32047]
ALOX12B	#N/A	#N/A	#N/A	#N/A	#N/A	1.24017	#N/A	#N/A	#N/A	#N/A	#N/A	#N/A	0.664602	#N/A	#N/A	#N/A	#N/A	0.157551	#N/A	#N/A	#N/A	#N/A	#N/A	#N/A	#N/A	#N/A	#N/A	3	ENSG00000179477	ALOX12B	protein_coding	arachidonate 12-lipoxygenase, 12R type [Source:HGNC Symbol;Acc:HGNC:430]
CDKN2AIPNL	#N/A	#N/A	#N/A	#N/A	#N/A	0.848008	#N/A	#N/A	#N/A	0.685345	#N/A	#N/A	#N/A	#N/A	#N/A	#N/A	#N/A	#N/A	#N/A	4.3343	#N/A	#N/A	#N/A	#N/A	#N/A	#N/A	#N/A	3	ENSG00000237190	CDKN2AIPNL	protein_coding	CDKN2A interacting protein N-terminal like [Source:HGNC Symbol;Acc:HGNC:30545]
H4C5	#N/A	#N/A	#N/A	#N/A	#N/A	1.19992	#N/A	#N/A	#N/A	0.923454	#N/A	#N/A	#N/A	#N/A	#N/A	#N/A	#N/A	#N/A	#N/A	0.758497	#N/A	#N/A	#N/A	#N/A	#N/A	#N/A	#N/A	3	ENSG00000276966	H4C5	protein_coding	H4 clustered histone 5 [Source:HGNC Symbol;Acc:HGNC:4790]
MDH1	#N/A	#N/A	#N/A	#N/A	#N/A	1.08423	#N/A	#N/A	1.65304	#N/A	#N/A	#N/A	#N/A	#N/A	#N/A	#N/A	#N/A	#N/A	#N/A	4.46414	#N/A	#N/A	#N/A	#N/A	#N/A	#N/A	#N/A	3	ENSG00000014641	MDH1	protein_coding	malate dehydrogenase 1 [Source:HGNC Symbol;Acc:HGNC:6970]
PM20D1	#N/A	#N/A	#N/A	#N/A	#N/A	0.414154	#N/A	#N/A	#N/A	0.405124	#N/A	#N/A	0.344431	#N/A	#N/A	#N/A	#N/A	#N/A	#N/A	#N/A	#N/A	#N/A	#N/A	#N/A	#N/A	#N/A	#N/A	3	ENSG00000162877	PM20D1	protein_coding	peptidase M20 domain containing 1 [Source:HGNC Symbol;Acc:HGNC:26518]
KRR1	#N/A	#N/A	#N/A	#N/A	#N/A	0.376942	#N/A	#N/A	#N/A	#N/A	#N/A	#N/A	0.739435	#N/A	#N/A	#N/A	#N/A	#N/A	#N/A	5.93118	#N/A	#N/A	#N/A	#N/A	#N/A	#N/A	#N/A	3	ENSG00000111615	KRR1	protein_coding	KRR1 small subunit processome component homolog [Source:HGNC Symbol;Acc:HGNC:5176]
LINC02848	#N/A	#N/A	#N/A	#N/A	#N/A	1.58028	#N/A	#N/A	#N/A	#N/A	#N/A	#N/A	1.54454	#N/A	#N/A	#N/A	#N/A	#N/A	#N/A	0.189867	#N/A	#N/A	#N/A	#N/A	#N/A	#N/A	#N/A	3	ENSG00000226581	LINC02848	lncRNA	long intergenic non-protein coding RNA 2848 [Source:HGNC Symbol;Acc:HGNC:54384]
#286082	#N/A	#N/A	#N/A	#N/A	#N/A	1.7198	#N/A	#N/A	#N/A	#N/A	#N/A	#N/A	0.718564	#N/A	#N/A	2.00926	#N/A	#N/A	#N/A	#N/A	#N/A	#N/A	#N/A	#N/A	#N/A	#N/A	#N/A	3	ENSG00000286082		lncRNA	novel transcript
LIX1L	#N/A	#N/A	#N/A	#N/A	#N/A	0.635374	#N/A	#N/A	#N/A	#N/A	0.796068	#N/A	#N/A	#N/A	#N/A	#N/A	#N/A	#N/A	#N/A	6.12718	#N/A	#N/A	#N/A	#N/A	#N/A	#N/A	#N/A	3	ENSG00000271601	LIX1L	protein_coding	limb and CNS expressed 1 like [Source:HGNC Symbol;Acc:HGNC:28715]
TMEM70	#N/A	#N/A	#N/A	#N/A	#N/A	0.879373	#N/A	#N/A	#N/A	#N/A	#N/A	#N/A	#N/A	0.779841	#N/A	#N/A	#N/A	#N/A	#N/A	#N/A	#N/A	0.837764	#N/A	#N/A	#N/A	#N/A	#N/A	3	ENSG00000175606	TMEM70	protein_coding	transmembrane protein 70 [Source:HGNC Symbol;Acc:HGNC:26050]
#253766	#N/A	#N/A	#N/A	#N/A	#N/A	0.168043	#N/A	#N/A	#N/A	#N/A	#N/A	#N/A	0.101001	#N/A	#N/A	#N/A	#N/A	#N/A	#N/A	#N/A	#N/A	0.0887114	#N/A	#N/A	#N/A	#N/A	#N/A	3	ENSG00000253766		lncRNA	novel transcript
ALG10	#N/A	#N/A	#N/A	#N/A	#N/A	1.12631	#N/A	#N/A	#N/A	#N/A	#N/A	#N/A	0.94094	#N/A	#N/A	#N/A	#N/A	#N/A	#N/A	0.919353	#N/A	#N/A	#N/A	#N/A	#N/A	#N/A	#N/A	3	ENSG00000139133	ALG10	protein_coding	ALG10 alpha-1,2-glucosyltransferase [Source:HGNC Symbol;Acc:HGNC:23162]
MRPL43	#N/A	#N/A	#N/A	#N/A	#N/A	0.737252	#N/A	#N/A	#N/A	#N/A	#N/A	#N/A	#N/A	#N/A	#N/A	#N/A	#N/A	0.95361	#N/A	5.11134	#N/A	#N/A	#N/A	#N/A	#N/A	#N/A	#N/A	3	ENSG00000055950	MRPL43	protein_coding	mitochondrial ribosomal protein L43 [Source:HGNC Symbol;Acc:HGNC:14517]
#258695	#N/A	#N/A	#N/A	#N/A	#N/A	1.23278	#N/A	#N/A	#N/A	1.35001	#N/A	#N/A	1.26695	#N/A	#N/A	#N/A	#N/A	#N/A	#N/A	#N/A	#N/A	#N/A	#N/A	#N/A	#N/A	#N/A	#N/A	3	ENSG00000258695		lncRNA	novel transcript, antisense to HEATR4
PLCXD2	#N/A	#N/A	#N/A	#N/A	#N/A	2.00498	#N/A	#N/A	#N/A	4.18984	#N/A	#N/A	2.10423	#N/A	#N/A	#N/A	#N/A	#N/A	#N/A	#N/A	#N/A	#N/A	#N/A	#N/A	#N/A	#N/A	#N/A	3	ENSG00000240891	PLCXD2	protein_coding	phosphatidylinositol specific phospholipase C X domain containing 2 [Source:HGNC Symbol;Acc:HGNC:26462]
IFNG	#N/A	#N/A	#N/A	#N/A	#N/A	1.90881	#N/A	#N/A	#N/A	1.33955	#N/A	#N/A	0.837072	#N/A	#N/A	#N/A	#N/A	#N/A	#N/A	#N/A	#N/A	#N/A	#N/A	#N/A	#N/A	#N/A	#N/A	3	ENSG00000111537	IFNG	protein_coding	interferon gamma [Source:HGNC Symbol;Acc:HGNC:5438]
TRIM47	#N/A	#N/A	#N/A	#N/A	#N/A	1.91341	#N/A	#N/A	#N/A	0.590804	#N/A	#N/A	0.605334	#N/A	#N/A	#N/A	#N/A	#N/A	#N/A	#N/A	#N/A	#N/A	#N/A	#N/A	#N/A	#N/A	#N/A	3	ENSG00000132481	TRIM47	protein_coding	tripartite motif containing 47 [Source:HGNC Symbol;Acc:HGNC:19020]
#238140	#N/A	#N/A	#N/A	#N/A	#N/A	1.11549	#N/A	#N/A	#N/A	#N/A	#N/A	#N/A	1.46506	#N/A	#N/A	#N/A	#N/A	#N/A	#N/A	0.868045	#N/A	#N/A	#N/A	#N/A	#N/A	#N/A	#N/A	3	ENSG00000238140		lncRNA	novel transcript
BCDIN3D	#N/A	#N/A	#N/A	#N/A	#N/A	1.11819	3.26039	#N/A	#N/A	#N/A	#N/A	#N/A	#N/A	#N/A	#N/A	#N/A	#N/A	#N/A	#N/A	3.7249	#N/A	#N/A	#N/A	#N/A	#N/A	#N/A	#N/A	3	ENSG00000186666	BCDIN3D	protein_coding	BCDIN3 domain containing RNA methyltransferase [Source:HGNC Symbol;Acc:HGNC:27050]
HTR3E	#N/A	#N/A	#N/A	#N/A	#N/A	0.720586	#N/A	#N/A	#N/A	#N/A	0.231715	#N/A	0.282058	#N/A	#N/A	#N/A	#N/A	#N/A	#N/A	#N/A	#N/A	#N/A	#N/A	#N/A	#N/A	#N/A	#N/A	3	ENSG00000186038	HTR3E	protein_coding	5-hydroxytryptamine receptor 3E [Source:HGNC Symbol;Acc:HGNC:24005]
OSGEPL1-AS1	#N/A	#N/A	#N/A	#N/A	#N/A	1.33951	#N/A	#N/A	#N/A	#N/A	#N/A	#N/A	#N/A	#N/A	#N/A	#N/A	0.686473	#N/A	#N/A	0.263147	#N/A	#N/A	#N/A	#N/A	#N/A	#N/A	#N/A	3	ENSG00000253559	OSGEPL1-AS1	lncRNA	OSGEPL1 antisense RNA 1 [Source:HGNC Symbol;Acc:HGNC:41009]
ALG11	#N/A	#N/A	#N/A	#N/A	#N/A	0.56223	#N/A	#N/A	#N/A	#N/A	#N/A	#N/A	0.43654	#N/A	#N/A	#N/A	#N/A	#N/A	#N/A	4.26316	#N/A	#N/A	#N/A	#N/A	#N/A	#N/A	#N/A	3	ENSG00000253710	ALG11	protein_coding	ALG11 alpha-1,2-mannosyltransferase [Source:HGNC Symbol;Acc:HGNC:32456]
CDKN2AIP	#N/A	#N/A	#N/A	#N/A	#N/A	1.0191	#N/A	1.44804	#N/A	#N/A	#N/A	#N/A	#N/A	#N/A	#N/A	#N/A	#N/A	#N/A	#N/A	2.01721	#N/A	#N/A	#N/A	#N/A	#N/A	#N/A	#N/A	3	ENSG00000168564	CDKN2AIP	protein_coding	CDKN2A interacting protein [Source:HGNC Symbol;Acc:HGNC:24325]
#226310	#N/A	#N/A	#N/A	#N/A	#N/A	1.72588	#N/A	#N/A	#N/A	#N/A	#N/A	#N/A	1.33491	#N/A	#N/A	1.06878	#N/A	#N/A	#N/A	#N/A	#N/A	#N/A	#N/A	#N/A	#N/A	#N/A	#N/A	3	ENSG00000226310		lncRNA	novel transcript
PAXX	#N/A	#N/A	#N/A	#N/A	#N/A	0.416765	#N/A	#N/A	0.943674	#N/A	#N/A	#N/A	#N/A	#N/A	#N/A	#N/A	#N/A	#N/A	#N/A	4.03324	#N/A	#N/A	#N/A	#N/A	#N/A	#N/A	#N/A	3	ENSG00000148362	PAXX	protein_coding	PAXX non-homologous end joining factor [Source:HGNC Symbol;Acc:HGNC:27849]
#231740	#N/A	#N/A	#N/A	#N/A	#N/A	0.607053	#N/A	#N/A	#N/A	0.389537	#N/A	#N/A	0.297875	#N/A	#N/A	#N/A	#N/A	#N/A	#N/A	#N/A	#N/A	#N/A	#N/A	#N/A	#N/A	#N/A	#N/A	3	ENSG00000231740		lncRNA	novel transcript
SLIRP	#N/A	#N/A	#N/A	#N/A	#N/A	0.355881	#N/A	#N/A	1.0225	#N/A	#N/A	#N/A	#N/A	#N/A	#N/A	#N/A	#N/A	#N/A	#N/A	5.10922	#N/A	#N/A	#N/A	#N/A	#N/A	#N/A	#N/A	3	ENSG00000119705	SLIRP	protein_coding	SRA stem-loop interacting RNA binding protein [Source:HGNC Symbol;Acc:HGNC:20495]
PERP	#N/A	#N/A	#N/A	#N/A	#N/A	0.17661	#N/A	#N/A	#N/A	0.14957	#N/A	#N/A	0.150453	#N/A	#N/A	#N/A	#N/A	#N/A	#N/A	#N/A	#N/A	#N/A	#N/A	#N/A	#N/A	#N/A	#N/A	3	ENSG00000112378	PERP	protein_coding	p53 apoptosis effector related to PMP22 [Source:HGNC Symbol;Acc:HGNC:17637]
ASH1L-AS1	#N/A	#N/A	#N/A	#N/A	#N/A	1.31206	0.642053	#N/A	#N/A	1.32516	#N/A	#N/A	#N/A	#N/A	#N/A	#N/A	#N/A	#N/A	#N/A	#N/A	#N/A	#N/A	#N/A	#N/A	#N/A	#N/A	#N/A	3	ENSG00000235919	ASH1L-AS1	lncRNA	ASH1L antisense RNA 1 [Source:HGNC Symbol;Acc:HGNC:44146]
MDP1#213920	#N/A	#N/A	#N/A	#N/A	#N/A	0.771035	#N/A	#N/A	1.49599	#N/A	#N/A	#N/A	#N/A	#N/A	#N/A	#N/A	#N/A	#N/A	#N/A	2.96118	#N/A	#N/A	#N/A	#N/A	#N/A	#N/A	#N/A	3	ENSG00000213920	MDP1	protein_coding	magnesium dependent phosphatase 1 [Source:HGNC Symbol;Acc:HGNC:28781]
CETP	#N/A	#N/A	#N/A	#N/A	#N/A	1.46021	#N/A	#N/A	#N/A	#N/A	#N/A	#N/A	#N/A	#N/A	#N/A	1.12115	#N/A	#N/A	#N/A	#N/A	#N/A	#N/A	#N/A	#N/A	1.40012	#N/A	#N/A	3	ENSG00000087237	CETP	protein_coding	cholesteryl ester transfer protein [Source:HGNC Symbol;Acc:HGNC:1869]
#227704	#N/A	#N/A	#N/A	#N/A	#N/A	1.19722	#N/A	#N/A	#N/A	#N/A	#N/A	#N/A	0.933052	#N/A	#N/A	#N/A	#N/A	#N/A	#N/A	0.402155	#N/A	#N/A	#N/A	#N/A	#N/A	#N/A	#N/A	3	ENSG00000227704		lncRNA	novel transcript
AFAP1L2	#N/A	#N/A	#N/A	#N/A	#N/A	1.63851	#N/A	#N/A	#N/A	0.42096	#N/A	#N/A	0.869037	#N/A	#N/A	#N/A	#N/A	#N/A	#N/A	#N/A	#N/A	#N/A	#N/A	#N/A	#N/A	#N/A	#N/A	3	ENSG00000169129	AFAP1L2	protein_coding	actin filament associated protein 1 like 2 [Source:HGNC Symbol;Acc:HGNC:25901]
#225643	#N/A	#N/A	#N/A	#N/A	#N/A	1.23617	#N/A	#N/A	#N/A	#N/A	#N/A	#N/A	1.75142	#N/A	#N/A	#N/A	#N/A	#N/A	#N/A	0.158878	#N/A	#N/A	#N/A	#N/A	#N/A	#N/A	#N/A	3	ENSG00000225643		lncRNA	novel transcript
CCDC150	#N/A	#N/A	#N/A	#N/A	#N/A	1.59845	#N/A	#N/A	#N/A	#N/A	#N/A	#N/A	0.965238	#N/A	#N/A	#N/A	#N/A	#N/A	#N/A	0.593377	#N/A	#N/A	#N/A	#N/A	#N/A	#N/A	#N/A	3	ENSG00000144395	CCDC150	protein_coding	coiled-coil domain containing 150 [Source:HGNC Symbol;Acc:HGNC:26834]
DDX18	#N/A	#N/A	#N/A	#N/A	#N/A	0.336805	#N/A	#N/A	0.824398	#N/A	#N/A	#N/A	#N/A	#N/A	#N/A	#N/A	#N/A	#N/A	#N/A	5.40004	#N/A	#N/A	#N/A	#N/A	#N/A	#N/A	#N/A	3	ENSG00000088205	DDX18	protein_coding	DEAD-box helicase 18 [Source:HGNC Symbol;Acc:HGNC:2741]
CENPH	#N/A	#N/A	#N/A	#N/A	#N/A	1.84742	#N/A	#N/A	#N/A	#N/A	1.8484	#N/A	#N/A	#N/A	#N/A	#N/A	#N/A	#N/A	#N/A	1.57614	#N/A	#N/A	#N/A	#N/A	#N/A	#N/A	#N/A	3	ENSG00000153044	CENPH	protein_coding	centromere protein H [Source:HGNC Symbol;Acc:HGNC:17268]
KTN1-AS1	#N/A	#N/A	#N/A	#N/A	#N/A	1.23335	#N/A	#N/A	#N/A	1.49327	#N/A	#N/A	#N/A	#N/A	#N/A	#N/A	#N/A	#N/A	#N/A	0.209916	#N/A	#N/A	#N/A	#N/A	#N/A	#N/A	#N/A	3	ENSG00000186615	KTN1-AS1	lncRNA	KTN1 antisense RNA 1 [Source:HGNC Symbol;Acc:HGNC:19842]
DEFB131B	#N/A	#N/A	#N/A	#N/A	#N/A	1.45398	#N/A	#N/A	#N/A	#N/A	#N/A	#N/A	2.41735	#N/A	#N/A	#N/A	#N/A	#N/A	#N/A	0.231351	#N/A	#N/A	#N/A	#N/A	#N/A	#N/A	#N/A	3	ENSG00000225805	DEFB131B	protein_coding	defensin beta 131B [Source:HGNC Symbol;Acc:HGNC:38058]
DHFR2	#N/A	#N/A	#N/A	#N/A	#N/A	1.10759	#N/A	0.546377	#N/A	#N/A	#N/A	#N/A	#N/A	#N/A	#N/A	#N/A	#N/A	#N/A	#N/A	0.614708	#N/A	#N/A	#N/A	#N/A	#N/A	#N/A	#N/A	3	ENSG00000178700	DHFR2	protein_coding	dihydrofolate reductase 2 [Source:HGNC Symbol;Acc:HGNC:27309]
#285884	#N/A	#N/A	#N/A	#N/A	#N/A	1.05629	#N/A	#N/A	#N/A	#N/A	0.597706	#N/A	1.69009	#N/A	#N/A	#N/A	#N/A	#N/A	#N/A	#N/A	#N/A	#N/A	#N/A	#N/A	#N/A	#N/A	#N/A	3	ENSG00000285884		lncRNA	novel transcript
OR1L8	#N/A	#N/A	#N/A	#N/A	#N/A	1.18046	#N/A	#N/A	#N/A	0.390191	#N/A	#N/A	1.00387	#N/A	#N/A	#N/A	#N/A	#N/A	#N/A	#N/A	#N/A	#N/A	#N/A	#N/A	#N/A	#N/A	#N/A	3	ENSG00000171496	OR1L8	protein_coding	olfactory receptor family 1 subfamily L member 8 [Source:HGNC Symbol;Acc:HGNC:15110]
#241525	#N/A	#N/A	#N/A	#N/A	#N/A	1.56901	#N/A	#N/A	#N/A	#N/A	#N/A	#N/A	#N/A	#N/A	#N/A	#N/A	0.312098	#N/A	#N/A	0.18532	#N/A	#N/A	#N/A	#N/A	#N/A	#N/A	#N/A	3	ENSG00000241525		lncRNA	novel transcript, antisense to C17orf97
RAB14	#N/A	#N/A	#N/A	#N/A	#N/A	0.400393	#N/A	#N/A	#N/A	#N/A	#N/A	#N/A	#N/A	#N/A	#N/A	#N/A	#N/A	#N/A	0.561474	4.16126	#N/A	#N/A	#N/A	#N/A	#N/A	#N/A	#N/A	3	ENSG00000119396	RAB14	protein_coding	RAB14, member RAS oncogene family [Source:HGNC Symbol;Acc:HGNC:16524]
C19orf73	#N/A	#N/A	#N/A	#N/A	#N/A	0.885961	#N/A	#N/A	#N/A	0.694277	#N/A	#N/A	#N/A	#N/A	#N/A	#N/A	#N/A	#N/A	#N/A	0.147446	#N/A	#N/A	#N/A	#N/A	#N/A	#N/A	#N/A	3	ENSG00000221916	C19orf73	protein_coding	chromosome 19 open reading frame 73 [Source:HGNC Symbol;Acc:HGNC:25534]
MIR4453HG	#N/A	#N/A	#N/A	#N/A	#N/A	1.13768	#N/A	#N/A	#N/A	#N/A	#N/A	#N/A	1.38511	#N/A	#N/A	#N/A	#N/A	#N/A	#N/A	0.395594	#N/A	#N/A	#N/A	#N/A	#N/A	#N/A	#N/A	3	ENSG00000268471	MIR4453HG	lncRNA	MIR4453 host gene [Source:HGNC Symbol;Acc:HGNC:25288]
CCNB1	#N/A	#N/A	#N/A	#N/A	#N/A	0.994694	#N/A	#N/A	#N/A	#N/A	#N/A	#N/A	#N/A	#N/A	#N/A	#N/A	#N/A	#N/A	#N/A	0.15139	1.56719	#N/A	#N/A	#N/A	#N/A	#N/A	#N/A	3	ENSG00000134057	CCNB1	protein_coding	cyclin B1 [Source:HGNC Symbol;Acc:HGNC:1579]
GTF2A1	#N/A	#N/A	#N/A	#N/A	#N/A	0.383524	#N/A	#N/A	#N/A	#N/A	0.480546	#N/A	#N/A	#N/A	#N/A	#N/A	#N/A	#N/A	#N/A	4.29431	#N/A	#N/A	#N/A	#N/A	#N/A	#N/A	#N/A	3	ENSG00000165417	GTF2A1	protein_coding	general transcription factor IIA subunit 1 [Source:HGNC Symbol;Acc:HGNC:4646]
#285761	#N/A	#N/A	#N/A	#N/A	#N/A	1.35909	#N/A	#N/A	#N/A	#N/A	#N/A	#N/A	#N/A	#N/A	#N/A	#N/A	#N/A	#N/A	0.101211	0.200098	#N/A	#N/A	#N/A	#N/A	#N/A	#N/A	#N/A	3	ENSG00000285761		lncRNA	novel transcript
TMEM120B	#N/A	#N/A	#N/A	#N/A	#N/A	0.523996	#N/A	#N/A	2.13474	#N/A	#N/A	#N/A	#N/A	#N/A	#N/A	#N/A	#N/A	#N/A	#N/A	1.08254	#N/A	#N/A	#N/A	#N/A	#N/A	#N/A	#N/A	3	ENSG00000188735	TMEM120B	protein_coding	transmembrane protein 120B [Source:HGNC Symbol;Acc:HGNC:32008]
AHSA1	#N/A	#N/A	#N/A	#N/A	#N/A	0.757281	1.18171	#N/A	#N/A	#N/A	#N/A	#N/A	#N/A	#N/A	#N/A	#N/A	#N/A	#N/A	#N/A	4.01098	#N/A	#N/A	#N/A	#N/A	#N/A	#N/A	#N/A	3	ENSG00000100591	AHSA1	protein_coding	activator of HSP90 ATPase activity 1 [Source:HGNC Symbol;Acc:HGNC:1189]
TMEM244	#N/A	#N/A	#N/A	#N/A	#N/A	0.25967	#N/A	#N/A	#N/A	0.219673	#N/A	#N/A	0.1532	#N/A	#N/A	#N/A	#N/A	#N/A	#N/A	#N/A	#N/A	#N/A	#N/A	#N/A	#N/A	#N/A	#N/A	3	ENSG00000203756	TMEM244	protein_coding	transmembrane protein 244 [Source:HGNC Symbol;Acc:HGNC:21571]
#229846	#N/A	#N/A	#N/A	#N/A	#N/A	0.19034	#N/A	#N/A	#N/A	#N/A	#N/A	#N/A	0.175594	#N/A	#N/A	0.188795	#N/A	#N/A	#N/A	#N/A	#N/A	#N/A	#N/A	#N/A	#N/A	#N/A	#N/A	3	ENSG00000229846		lncRNA	novel transcript
GPAT2	#N/A	#N/A	#N/A	#N/A	#N/A	1.30107	#N/A	#N/A	#N/A	1.78745	#N/A	#N/A	#N/A	#N/A	#N/A	#N/A	#N/A	#N/A	#N/A	0.239797	#N/A	#N/A	#N/A	#N/A	#N/A	#N/A	#N/A	3	ENSG00000186281	GPAT2	protein_coding	glycerol-3-phosphate acyltransferase 2, mitochondrial [Source:HGNC Symbol;Acc:HGNC:27168]
#234160	#N/A	#N/A	#N/A	#N/A	#N/A	1.53104	#N/A	#N/A	#N/A	1.4154	#N/A	#N/A	1.27134	#N/A	#N/A	#N/A	#N/A	#N/A	#N/A	#N/A	#N/A	#N/A	#N/A	#N/A	#N/A	#N/A	#N/A	3	ENSG00000234160		lncRNA	novel transcript
MRPS35	#N/A	#N/A	#N/A	#N/A	#N/A	0.346562	0.709151	#N/A	#N/A	#N/A	#N/A	#N/A	#N/A	#N/A	#N/A	#N/A	#N/A	#N/A	#N/A	7.41499	#N/A	#N/A	#N/A	#N/A	#N/A	#N/A	#N/A	3	ENSG00000061794	MRPS35	protein_coding	mitochondrial ribosomal protein S35 [Source:HGNC Symbol;Acc:HGNC:16635]
#267705	#N/A	#N/A	#N/A	#N/A	#N/A	0.158417	#N/A	#N/A	#N/A	0.140985	#N/A	#N/A	0.169361	#N/A	#N/A	#N/A	#N/A	#N/A	#N/A	#N/A	#N/A	#N/A	#N/A	#N/A	#N/A	#N/A	#N/A	3	ENSG00000267705		lncRNA	novel transcript
SDHAF3	#N/A	#N/A	#N/A	#N/A	#N/A	0.631715	#N/A	#N/A	#N/A	#N/A	#N/A	#N/A	#N/A	#N/A	#N/A	#N/A	#N/A	#N/A	#N/A	2.02083	#N/A	0.565518	#N/A	#N/A	#N/A	#N/A	#N/A	3	ENSG00000196636	SDHAF3	protein_coding	succinate dehydrogenase complex assembly factor 3 [Source:HGNC Symbol;Acc:HGNC:21752]
RCE1	#N/A	#N/A	#N/A	#N/A	#N/A	1.00172	#N/A	#N/A	#N/A	#N/A	1.11972	#N/A	#N/A	#N/A	#N/A	#N/A	#N/A	#N/A	#N/A	3.75104	#N/A	#N/A	#N/A	#N/A	#N/A	#N/A	#N/A	3	ENSG00000173653	RCE1	protein_coding	Ras converting CAAX endopeptidase 1 [Source:HGNC Symbol;Acc:HGNC:13721]
CCNA2	#N/A	#N/A	#N/A	#N/A	#N/A	1.71545	#N/A	#N/A	#N/A	#N/A	#N/A	#N/A	1.58938	#N/A	#N/A	#N/A	#N/A	#N/A	#N/A	0.848636	#N/A	#N/A	#N/A	#N/A	#N/A	#N/A	#N/A	3	ENSG00000145386	CCNA2	protein_coding	cyclin A2 [Source:HGNC Symbol;Acc:HGNC:1578]
AGK-DT	#N/A	#N/A	#N/A	#N/A	#N/A	0.952527	#N/A	#N/A	#N/A	0.234787	#N/A	#N/A	0.230864	#N/A	#N/A	#N/A	#N/A	#N/A	#N/A	#N/A	#N/A	#N/A	#N/A	#N/A	#N/A	#N/A	#N/A	3	ENSG00000261570	AGK-DT	lncRNA	AGK divergent transcript [Source:HGNC Symbol;Acc:HGNC:55356]
#255520	#N/A	#N/A	#N/A	#N/A	#N/A	1.13043	0.765178	#N/A	#N/A	#N/A	#N/A	#N/A	1.63733	#N/A	#N/A	#N/A	#N/A	#N/A	#N/A	#N/A	#N/A	#N/A	#N/A	#N/A	#N/A	#N/A	#N/A	3	ENSG00000255520		lncRNA	novel transcript
TYW3	#N/A	#N/A	#N/A	#N/A	#N/A	0.458659	1.00019	#N/A	#N/A	#N/A	#N/A	#N/A	#N/A	#N/A	#N/A	#N/A	#N/A	#N/A	#N/A	6.6469	#N/A	#N/A	#N/A	#N/A	#N/A	#N/A	#N/A	3	ENSG00000162623	TYW3	protein_coding	tRNA-yW synthesizing protein 3 homolog [Source:HGNC Symbol;Acc:HGNC:24757]
IL12A	#N/A	#N/A	#N/A	#N/A	#N/A	1.15177	#N/A	#N/A	#N/A	#N/A	0.234573	#N/A	0.436844	#N/A	#N/A	#N/A	#N/A	#N/A	#N/A	#N/A	#N/A	#N/A	#N/A	#N/A	#N/A	#N/A	#N/A	3	ENSG00000168811	IL12A	protein_coding	interleukin 12A [Source:HGNC Symbol;Acc:HGNC:5969]
NEXN-AS1	#N/A	#N/A	#N/A	#N/A	#N/A	1.31697	0.626768	#N/A	#N/A	#N/A	#N/A	#N/A	2.55453	#N/A	#N/A	#N/A	#N/A	#N/A	#N/A	#N/A	#N/A	#N/A	#N/A	#N/A	#N/A	#N/A	#N/A	3	ENSG00000235927	NEXN-AS1	lncRNA	NEXN antisense RNA 1 [Source:HGNC Symbol;Acc:HGNC:31983]
KIFAP3	#N/A	#N/A	#N/A	#N/A	#N/A	0.323464	0.804067	#N/A	#N/A	#N/A	#N/A	#N/A	#N/A	#N/A	#N/A	#N/A	#N/A	#N/A	#N/A	2.98839	#N/A	#N/A	#N/A	#N/A	#N/A	#N/A	#N/A	3	ENSG00000075945	KIFAP3	protein_coding	kinesin associated protein 3 [Source:HGNC Symbol;Acc:HGNC:17060]
SCN5A	#N/A	#N/A	#N/A	#N/A	#N/A	0.433961	#N/A	#N/A	#N/A	0.292007	#N/A	#N/A	0.228218	#N/A	#N/A	#N/A	#N/A	#N/A	#N/A	#N/A	#N/A	#N/A	#N/A	#N/A	#N/A	#N/A	#N/A	3	ENSG00000183873	SCN5A	protein_coding	sodium voltage-gated channel alpha subunit 5 [Source:HGNC Symbol;Acc:HGNC:10593]
NDUFB8	#N/A	#N/A	#N/A	#N/A	#N/A	0.459189	#N/A	0.85471	#N/A	#N/A	#N/A	#N/A	#N/A	#N/A	#N/A	#N/A	#N/A	#N/A	#N/A	7.11452	#N/A	#N/A	#N/A	#N/A	#N/A	#N/A	#N/A	3	ENSG00000166136	NDUFB8	protein_coding	NADH:ubiquinone oxidoreductase subunit B8 [Source:HGNC Symbol;Acc:HGNC:7703]
BMS1	#N/A	#N/A	#N/A	#N/A	#N/A	0.392847	0.857788	#N/A	#N/A	#N/A	#N/A	#N/A	#N/A	#N/A	#N/A	#N/A	#N/A	#N/A	#N/A	7.03788	#N/A	#N/A	#N/A	#N/A	#N/A	#N/A	#N/A	3	ENSG00000165733	BMS1	protein_coding	BMS1 ribosome biogenesis factor [Source:HGNC Symbol;Acc:HGNC:23505]
UPK1B	#N/A	#N/A	#N/A	#N/A	#N/A	1.36839	#N/A	#N/A	#N/A	#N/A	#N/A	#N/A	2.68542	#N/A	#N/A	#N/A	#N/A	#N/A	#N/A	0.166014	#N/A	#N/A	#N/A	#N/A	#N/A	#N/A	#N/A	3	ENSG00000114638	UPK1B	protein_coding	uroplakin 1B [Source:HGNC Symbol;Acc:HGNC:12578]
#235726	#N/A	#N/A	#N/A	#N/A	#N/A	0.409742	#N/A	#N/A	#N/A	0.248017	#N/A	#N/A	0.230788	#N/A	#N/A	#N/A	#N/A	#N/A	#N/A	#N/A	#N/A	#N/A	#N/A	#N/A	#N/A	#N/A	#N/A	3	ENSG00000235726		lncRNA	novel transcript
ZNF571-AS1	#N/A	#N/A	#N/A	#N/A	#N/A	0.814849	#N/A	#N/A	#N/A	0.403762	#N/A	#N/A	0.268247	#N/A	#N/A	#N/A	#N/A	#N/A	#N/A	#N/A	#N/A	#N/A	#N/A	#N/A	#N/A	#N/A	#N/A	3	ENSG00000267470	ZNF571-AS1	lncRNA	ZNF571 antisense RNA 1 [Source:HGNC Symbol;Acc:HGNC:44324]
KBTBD4#123444	#N/A	#N/A	#N/A	#N/A	#N/A	0.729927	#N/A	#N/A	#N/A	#N/A	#N/A	#N/A	0.978231	#N/A	#N/A	#N/A	#N/A	#N/A	#N/A	4.21575	#N/A	#N/A	#N/A	#N/A	#N/A	#N/A	#N/A	3	ENSG00000123444	KBTBD4	protein_coding	kelch repeat and BTB domain containing 4 [Source:HGNC Symbol;Acc:HGNC:23761]
LINC02145	#N/A	#N/A	#N/A	#N/A	#N/A	1.49999	#N/A	#N/A	#N/A	#N/A	0.508729	#N/A	2.46134	#N/A	#N/A	#N/A	#N/A	#N/A	#N/A	#N/A	#N/A	#N/A	#N/A	#N/A	#N/A	#N/A	#N/A	3	ENSG00000250490	LINC02145	lncRNA	long intergenic non-protein coding RNA 2145 [Source:HGNC Symbol;Acc:HGNC:53005]
#286033	#N/A	#N/A	#N/A	#N/A	#N/A	0.421824	#N/A	#N/A	#N/A	#N/A	0.194366	#N/A	0.229371	#N/A	#N/A	#N/A	#N/A	#N/A	#N/A	#N/A	#N/A	#N/A	#N/A	#N/A	#N/A	#N/A	#N/A	3	ENSG00000286033		lncRNA	novel transcript
HSF2BP	#N/A	#N/A	#N/A	#N/A	#N/A	0.44448	#N/A	#N/A	#N/A	0.24256	#N/A	#N/A	0.144407	#N/A	#N/A	#N/A	#N/A	#N/A	#N/A	#N/A	#N/A	#N/A	#N/A	#N/A	#N/A	#N/A	#N/A	3	ENSG00000160207	HSF2BP	protein_coding	heat shock transcription factor 2 binding protein [Source:HGNC Symbol;Acc:HGNC:5226]
RIDA	#N/A	#N/A	#N/A	#N/A	#N/A	1.11943	#N/A	#N/A	#N/A	#N/A	#N/A	#N/A	#N/A	#N/A	#N/A	0.794415	#N/A	#N/A	#N/A	2.25318	#N/A	#N/A	#N/A	#N/A	#N/A	#N/A	#N/A	3	ENSG00000132541	RIDA	protein_coding	reactive intermediate imine deaminase A homolog [Source:HGNC Symbol;Acc:HGNC:16897]
GPR15	#N/A	#N/A	#N/A	#N/A	#N/A	0.101599	#N/A	#N/A	#N/A	#N/A	#N/A	#N/A	0.0950698	#N/A	#N/A	0.0690524	#N/A	#N/A	#N/A	#N/A	#N/A	#N/A	#N/A	#N/A	#N/A	#N/A	#N/A	3	ENSG00000154165	GPR15	protein_coding	G protein-coupled receptor 15 [Source:HGNC Symbol;Acc:HGNC:4469]
PPIAL4G	#N/A	#N/A	#N/A	#N/A	#N/A	1.49981	#N/A	#N/A	#N/A	1.43646	#N/A	#N/A	1.94096	#N/A	#N/A	#N/A	#N/A	#N/A	#N/A	#N/A	#N/A	#N/A	#N/A	#N/A	#N/A	#N/A	#N/A	3	ENSG00000236334	PPIAL4G	protein_coding	peptidylprolyl isomerase A like 4G [Source:HGNC Symbol;Acc:HGNC:33996]
C6orf201	#N/A	#N/A	#N/A	#N/A	#N/A	1.33893	#N/A	#N/A	#N/A	#N/A	#N/A	#N/A	2.08625	#N/A	#N/A	#N/A	#N/A	#N/A	#N/A	0.222781	#N/A	#N/A	#N/A	#N/A	#N/A	#N/A	#N/A	3	ENSG00000185689	C6orf201	transcribed_unitary_pseudogene	chromosome 6 open reading frame 201 [Source:HGNC Symbol;Acc:HGNC:21620]
DIPK1B	#N/A	#N/A	#N/A	#N/A	#N/A	0.398288	#N/A	#N/A	#N/A	#N/A	#N/A	#N/A	0.305496	#N/A	#N/A	#N/A	#N/A	#N/A	#N/A	#N/A	1.37867	#N/A	#N/A	#N/A	#N/A	#N/A	#N/A	3	ENSG00000165716	DIPK1B	protein_coding	divergent protein kinase domain 1B [Source:HGNC Symbol;Acc:HGNC:28290]
ELAC1	#N/A	#N/A	#N/A	#N/A	#N/A	0.896044	#N/A	#N/A	0.842618	#N/A	#N/A	#N/A	#N/A	#N/A	#N/A	#N/A	#N/A	#N/A	#N/A	1.00354	#N/A	#N/A	#N/A	#N/A	#N/A	#N/A	#N/A	3	ENSG00000141642	ELAC1	protein_coding	elaC ribonuclease Z 1 [Source:HGNC Symbol;Acc:HGNC:14197]
CBLL1	#N/A	#N/A	#N/A	#N/A	#N/A	0.360252	0.834507	#N/A	#N/A	#N/A	#N/A	#N/A	#N/A	#N/A	#N/A	#N/A	#N/A	#N/A	#N/A	7.10509	#N/A	#N/A	#N/A	#N/A	#N/A	#N/A	#N/A	3	ENSG00000105879	CBLL1	protein_coding	Cbl proto-oncogene like 1 [Source:HGNC Symbol;Acc:HGNC:21225]
GCSH	#N/A	#N/A	#N/A	#N/A	#N/A	1.18226	#N/A	#N/A	#N/A	#N/A	#N/A	#N/A	0.695728	#N/A	#N/A	#N/A	#N/A	#N/A	#N/A	3.5183	#N/A	#N/A	#N/A	#N/A	#N/A	#N/A	#N/A	3	ENSG00000140905	GCSH	protein_coding	glycine cleavage system protein H [Source:HGNC Symbol;Acc:HGNC:4208]
SLC16A11	#N/A	#N/A	#N/A	#N/A	#N/A	0.364828	#N/A	#N/A	#N/A	0.232338	#N/A	#N/A	0.210311	#N/A	#N/A	#N/A	#N/A	#N/A	#N/A	#N/A	#N/A	#N/A	#N/A	#N/A	#N/A	#N/A	#N/A	3	ENSG00000174326	SLC16A11	protein_coding	solute carrier family 16 member 11 [Source:HGNC Symbol;Acc:HGNC:23093]
RPP30	#N/A	#N/A	#N/A	#N/A	#N/A	0.4413	#N/A	#N/A	1.84134	#N/A	#N/A	#N/A	#N/A	#N/A	#N/A	#N/A	#N/A	#N/A	#N/A	6.62846	#N/A	#N/A	#N/A	#N/A	#N/A	#N/A	#N/A	3	ENSG00000148688	RPP30	protein_coding	ribonuclease P/MRP subunit p30 [Source:HGNC Symbol;Acc:HGNC:17688]
MAGEE1	#N/A	#N/A	#N/A	#N/A	#N/A	0.83162	#N/A	#N/A	#N/A	0.316101	#N/A	#N/A	0.602295	#N/A	#N/A	#N/A	#N/A	#N/A	#N/A	#N/A	#N/A	#N/A	#N/A	#N/A	#N/A	#N/A	#N/A	3	ENSG00000198934	MAGEE1	protein_coding	MAGE family member E1 [Source:HGNC Symbol;Acc:HGNC:24934]
#286688	#N/A	#N/A	#N/A	#N/A	#N/A	0.825471	#N/A	#N/A	#N/A	#N/A	#N/A	#N/A	1.23547	#N/A	#N/A	#N/A	#N/A	#N/A	#N/A	2.96229	#N/A	#N/A	#N/A	#N/A	#N/A	#N/A	#N/A	3	ENSG00000286688		lncRNA	novel transcript, antisense to BBS1
DHRS1#157379	#N/A	#N/A	#N/A	#N/A	#N/A	0.648328	#N/A	#N/A	#N/A	0.551164	#N/A	#N/A	#N/A	#N/A	#N/A	#N/A	#N/A	#N/A	#N/A	3.30361	#N/A	#N/A	#N/A	#N/A	#N/A	#N/A	#N/A	3	ENSG00000157379	DHRS1	protein_coding	dehydrogenase/reductase 1 [Source:HGNC Symbol;Acc:HGNC:16445]
CIAO2B	#N/A	#N/A	#N/A	#N/A	#N/A	0.589489	1.13838	#N/A	#N/A	#N/A	#N/A	#N/A	#N/A	#N/A	#N/A	#N/A	#N/A	#N/A	#N/A	3.17337	#N/A	#N/A	#N/A	#N/A	#N/A	#N/A	#N/A	3	ENSG00000166595	CIAO2B	protein_coding	cytosolic iron-sulfur assembly component 2B [Source:HGNC Symbol;Acc:HGNC:24261]
#237471	#N/A	#N/A	#N/A	#N/A	#N/A	1.12439	#N/A	#N/A	#N/A	#N/A	0.225354	#N/A	0.536526	#N/A	#N/A	#N/A	#N/A	#N/A	#N/A	#N/A	#N/A	#N/A	#N/A	#N/A	#N/A	#N/A	#N/A	3	ENSG00000237471		lncRNA	novel transcript
CGRRF1	#N/A	#N/A	#N/A	#N/A	#N/A	0.813602	#N/A	#N/A	#N/A	#N/A	#N/A	#N/A	#N/A	#N/A	#N/A	#N/A	#N/A	#N/A	1.33162	1.43693	#N/A	#N/A	#N/A	#N/A	#N/A	#N/A	#N/A	3	ENSG00000100532	CGRRF1	protein_coding	cell growth regulator with ring finger domain 1 [Source:HGNC Symbol;Acc:HGNC:15528]
ZNF572	#N/A	#N/A	#N/A	#N/A	#N/A	0.45603	#N/A	#N/A	#N/A	0.139868	#N/A	#N/A	#N/A	#N/A	#N/A	#N/A	#N/A	#N/A	#N/A	#N/A	#N/A	#N/A	#N/A	1.02936	#N/A	#N/A	#N/A	3	ENSG00000180938	ZNF572	protein_coding	zinc finger protein 572 [Source:HGNC Symbol;Acc:HGNC:26758]
YWHAH-AS1	#N/A	#N/A	#N/A	#N/A	#N/A	0.426393	#N/A	#N/A	#N/A	0.232846	#N/A	#N/A	#N/A	#N/A	#N/A	#N/A	#N/A	#N/A	#N/A	#N/A	#N/A	#N/A	1.01631	#N/A	#N/A	#N/A	#N/A	3	ENSG00000128254	YWHAH-AS1	lncRNA	YWHAH antisense RNA 1 [Source:HGNC Symbol;Acc:HGNC:23051]
#242798	#N/A	#N/A	#N/A	#N/A	#N/A	0.86847	#N/A	#N/A	#N/A	#N/A	#N/A	#N/A	0.850726	#N/A	#N/A	#N/A	#N/A	#N/A	#N/A	1.54525	#N/A	#N/A	#N/A	#N/A	#N/A	#N/A	#N/A	3	ENSG00000242798		lncRNA	novel transcript
BMI1	#N/A	#N/A	#N/A	#N/A	#N/A	0.659993	#N/A	#N/A	#N/A	#N/A	1.52072	#N/A	#N/A	#N/A	#N/A	#N/A	#N/A	#N/A	#N/A	4.77239	#N/A	#N/A	#N/A	#N/A	#N/A	#N/A	#N/A	3	ENSG00000168283	BMI1	protein_coding	BMI1 proto-oncogene, polycomb ring finger [Source:HGNC Symbol;Acc:HGNC:1066]
C9orf85	#N/A	#N/A	#N/A	#N/A	#N/A	0.37537	#N/A	#N/A	#N/A	#N/A	#N/A	#N/A	0.308186	#N/A	#N/A	#N/A	#N/A	#N/A	#N/A	7.70524	#N/A	#N/A	#N/A	#N/A	#N/A	#N/A	#N/A	3	ENSG00000155621	C9orf85	protein_coding	chromosome 9 open reading frame 85 [Source:HGNC Symbol;Acc:HGNC:28784]
PIP4K2C	#N/A	#N/A	#N/A	#N/A	#N/A	1.02097	#N/A	#N/A	#N/A	#N/A	#N/A	#N/A	#N/A	#N/A	#N/A	#N/A	#N/A	#N/A	#N/A	4.34289	#N/A	#N/A	#N/A	#N/A	#N/A	#N/A	0.632975	3	ENSG00000166908	PIP4K2C	protein_coding	phosphatidylinositol-5-phosphate 4-kinase type 2 gamma [Source:HGNC Symbol;Acc:HGNC:23786]
LCTL	#N/A	#N/A	#N/A	#N/A	#N/A	1.38445	#N/A	#N/A	#N/A	#N/A	#N/A	#N/A	1.99316	#N/A	#N/A	#N/A	#N/A	#N/A	#N/A	0.217649	#N/A	#N/A	#N/A	#N/A	#N/A	#N/A	#N/A	3	ENSG00000188501	LCTL	protein_coding	lactase like [Source:HGNC Symbol;Acc:HGNC:15583]
MMACHC	#N/A	#N/A	#N/A	#N/A	#N/A	1.0955	#N/A	#N/A	#N/A	1.61485	#N/A	#N/A	#N/A	#N/A	#N/A	#N/A	#N/A	#N/A	#N/A	0.248738	#N/A	#N/A	#N/A	#N/A	#N/A	#N/A	#N/A	3	ENSG00000132763	MMACHC	protein_coding	metabolism of cobalamin associated C [Source:HGNC Symbol;Acc:HGNC:24525]
TRBV9#211716	#N/A	#N/A	#N/A	#N/A	#N/A	0.10014	#N/A	#N/A	#N/A	0.0974957	#N/A	#N/A	0.0933161	#N/A	#N/A	#N/A	#N/A	#N/A	#N/A	#N/A	#N/A	#N/A	#N/A	#N/A	#N/A	#N/A	#N/A	3	ENSG00000211716	TRBV9	TR_V_gene	T cell receptor beta variable 9 [Source:HGNC Symbol;Acc:HGNC:12246]
TRAPPC13	#N/A	#N/A	#N/A	#N/A	#N/A	0.305705	#N/A	#N/A	#N/A	#N/A	#N/A	#N/A	0.624774	#N/A	#N/A	#N/A	#N/A	#N/A	#N/A	7.47085	#N/A	#N/A	#N/A	#N/A	#N/A	#N/A	#N/A	3	ENSG00000113597	TRAPPC13	protein_coding	trafficking protein particle complex subunit 13 [Source:HGNC Symbol;Acc:HGNC:25828]
COLEC11	#N/A	#N/A	#N/A	#N/A	#N/A	0.161841	#N/A	#N/A	#N/A	0.15051	#N/A	#N/A	0.149168	#N/A	#N/A	#N/A	#N/A	#N/A	#N/A	#N/A	#N/A	#N/A	#N/A	#N/A	#N/A	#N/A	#N/A	3	ENSG00000118004	COLEC11	protein_coding	collectin subfamily member 11 [Source:HGNC Symbol;Acc:HGNC:17213]
DISP3	#N/A	#N/A	#N/A	#N/A	#N/A	0.130337	#N/A	#N/A	#N/A	0.15861	#N/A	#N/A	0.136339	#N/A	#N/A	#N/A	#N/A	#N/A	#N/A	#N/A	#N/A	#N/A	#N/A	#N/A	#N/A	#N/A	#N/A	3	ENSG00000204624	DISP3	protein_coding	dispatched RND transporter family member 3 [Source:HGNC Symbol;Acc:HGNC:29251]
RAB3B	#N/A	#N/A	#N/A	#N/A	#N/A	0.555742	#N/A	#N/A	#N/A	#N/A	#N/A	#N/A	0.661651	#N/A	#N/A	#N/A	#N/A	#N/A	#N/A	#N/A	#N/A	#N/A	#N/A	0.958339	#N/A	#N/A	#N/A	3	ENSG00000169213	RAB3B	protein_coding	RAB3B, member RAS oncogene family [Source:HGNC Symbol;Acc:HGNC:9778]
#280145	#N/A	#N/A	#N/A	#N/A	#N/A	1.47272	#N/A	#N/A	#N/A	1.67874	#N/A	#N/A	1.18816	#N/A	#N/A	#N/A	#N/A	#N/A	#N/A	#N/A	#N/A	#N/A	#N/A	#N/A	#N/A	#N/A	#N/A	3	ENSG00000280145		lncRNA	novel transcript
CCT7	#N/A	#N/A	#N/A	#N/A	#N/A	0.663028	#N/A	#N/A	#N/A	#N/A	#N/A	#N/A	#N/A	#N/A	0.667996	#N/A	#N/A	#N/A	#N/A	5.72483	#N/A	#N/A	#N/A	#N/A	#N/A	#N/A	#N/A	3	ENSG00000135624	CCT7	protein_coding	chaperonin containing TCP1 subunit 7 [Source:HGNC Symbol;Acc:HGNC:1622]
NLRP2#022556	#N/A	#N/A	#N/A	#N/A	#N/A	1.47251	#N/A	#N/A	#N/A	#N/A	#N/A	#N/A	3.3419	#N/A	#N/A	#N/A	#N/A	#N/A	#N/A	0.554378	#N/A	#N/A	#N/A	#N/A	#N/A	#N/A	#N/A	3	ENSG00000022556	NLRP2	protein_coding	NLR family pyrin domain containing 2 [Source:HGNC Symbol;Acc:HGNC:22948]
MPLKIP	#N/A	#N/A	#N/A	#N/A	#N/A	0.559917	#N/A	1.2367	#N/A	#N/A	#N/A	#N/A	#N/A	#N/A	#N/A	#N/A	#N/A	#N/A	#N/A	3.44036	#N/A	#N/A	#N/A	#N/A	#N/A	#N/A	#N/A	3	ENSG00000168303	MPLKIP	protein_coding	M-phase specific PLK1 interacting protein [Source:HGNC Symbol;Acc:HGNC:16002]
OGN	#N/A	#N/A	#N/A	#N/A	#N/A	0.995397	#N/A	#N/A	#N/A	#N/A	#N/A	#N/A	1.8871	#N/A	#N/A	#N/A	#N/A	#N/A	#N/A	2.26498	#N/A	#N/A	#N/A	#N/A	#N/A	#N/A	#N/A	3	ENSG00000106809	OGN	protein_coding	osteoglycin [Source:HGNC Symbol;Acc:HGNC:8126]
TRIM9	#N/A	#N/A	#N/A	#N/A	#N/A	0.53235	#N/A	#N/A	#N/A	0.169159	#N/A	#N/A	0.165413	#N/A	#N/A	#N/A	#N/A	#N/A	#N/A	#N/A	#N/A	#N/A	#N/A	#N/A	#N/A	#N/A	#N/A	3	ENSG00000100505	TRIM9	protein_coding	tripartite motif containing 9 [Source:HGNC Symbol;Acc:HGNC:16288]
SPCS1	#N/A	#N/A	#N/A	#N/A	#N/A	1.52244	#N/A	1.57055	#N/A	#N/A	#N/A	#N/A	#N/A	#N/A	#N/A	#N/A	#N/A	#N/A	#N/A	5.85981	#N/A	#N/A	#N/A	#N/A	#N/A	#N/A	#N/A	3	ENSG00000114902	SPCS1	protein_coding	signal peptidase complex subunit 1 [Source:HGNC Symbol;Acc:HGNC:23401]
#256538	#N/A	#N/A	#N/A	#N/A	#N/A	1.19133	#N/A	#N/A	#N/A	1.34134	#N/A	#N/A	1.61918	#N/A	#N/A	#N/A	#N/A	#N/A	#N/A	#N/A	#N/A	#N/A	#N/A	#N/A	#N/A	#N/A	#N/A	3	ENSG00000256538		lncRNA	novel transcript
KIF18B	#N/A	#N/A	#N/A	#N/A	#N/A	0.124389	#N/A	#N/A	#N/A	0.114636	#N/A	#N/A	0.111612	#N/A	#N/A	#N/A	#N/A	#N/A	#N/A	#N/A	#N/A	#N/A	#N/A	#N/A	#N/A	#N/A	#N/A	3	ENSG00000186185	KIF18B	protein_coding	kinesin family member 18B [Source:HGNC Symbol;Acc:HGNC:27102]
CNBD2	#N/A	#N/A	#N/A	#N/A	#N/A	1.23215	#N/A	#N/A	0.912409	#N/A	#N/A	#N/A	#N/A	#N/A	#N/A	#N/A	#N/A	#N/A	#N/A	1.31202	#N/A	#N/A	#N/A	#N/A	#N/A	#N/A	#N/A	3	ENSG00000149646	CNBD2	protein_coding	cyclic nucleotide binding domain containing 2 [Source:HGNC Symbol;Acc:HGNC:16145]
SKP1	#N/A	#N/A	#N/A	#N/A	#N/A	0.308955	0.777775	#N/A	#N/A	#N/A	#N/A	#N/A	#N/A	#N/A	#N/A	#N/A	#N/A	#N/A	#N/A	2.94872	#N/A	#N/A	#N/A	#N/A	#N/A	#N/A	#N/A	3	ENSG00000113558	SKP1	protein_coding	S-phase kinase associated protein 1 [Source:HGNC Symbol;Acc:HGNC:10899]
#227579	#N/A	#N/A	#N/A	#N/A	#N/A	1.12236	#N/A	#N/A	#N/A	#N/A	#N/A	#N/A	1.23415	#N/A	#N/A	#N/A	#N/A	#N/A	#N/A	#N/A	#N/A	#N/A	#N/A	#N/A	0.691834	#N/A	#N/A	3	ENSG00000227579		lncRNA	novel transcript
ZNF184	#N/A	#N/A	#N/A	#N/A	#N/A	0.994494	0.879579	#N/A	#N/A	#N/A	#N/A	#N/A	#N/A	#N/A	#N/A	#N/A	#N/A	#N/A	#N/A	0.466337	#N/A	#N/A	#N/A	#N/A	#N/A	#N/A	#N/A	3	ENSG00000096654	ZNF184	protein_coding	zinc finger protein 184 [Source:HGNC Symbol;Acc:HGNC:12975]
CCNP	#N/A	#N/A	#N/A	#N/A	#N/A	1.1507	#N/A	#N/A	#N/A	1.0881	0.250949	#N/A	#N/A	#N/A	#N/A	#N/A	#N/A	#N/A	#N/A	#N/A	#N/A	#N/A	#N/A	#N/A	#N/A	#N/A	#N/A	3	ENSG00000105219	CCNP	protein_coding	cyclin P [Source:HGNC Symbol;Acc:HGNC:25805]
#233967	#N/A	#N/A	#N/A	#N/A	#N/A	1.08818	#N/A	#N/A	#N/A	#N/A	#N/A	#N/A	0.946771	#N/A	#N/A	#N/A	#N/A	#N/A	#N/A	0.206573	#N/A	#N/A	#N/A	#N/A	#N/A	#N/A	#N/A	3	ENSG00000233967		lncRNA	novel transcript
#262049	#N/A	#N/A	#N/A	#N/A	#N/A	0.87586	1.21134	#N/A	#N/A	#N/A	#N/A	#N/A	#N/A	#N/A	#N/A	#N/A	#N/A	#N/A	#N/A	0.727017	#N/A	#N/A	#N/A	#N/A	#N/A	#N/A	#N/A	3	ENSG00000262049		lncRNA	novel transcript, antisense to HGS
DENND2B	#N/A	#N/A	#N/A	#N/A	#N/A	1.06212	#N/A	#N/A	#N/A	#N/A	#N/A	#N/A	1.79762	#N/A	#N/A	#N/A	#N/A	#N/A	#N/A	0.190408	#N/A	#N/A	#N/A	#N/A	#N/A	#N/A	#N/A	3	ENSG00000166444	DENND2B	protein_coding	DENN domain containing 2B [Source:HGNC Symbol;Acc:HGNC:11350]
ZNF841	#N/A	#N/A	#N/A	#N/A	#N/A	0.908105	#N/A	#N/A	#N/A	#N/A	#N/A	#N/A	1.80205	#N/A	#N/A	#N/A	#N/A	#N/A	#N/A	0.570721	#N/A	#N/A	#N/A	#N/A	#N/A	#N/A	#N/A	3	ENSG00000197608	ZNF841	protein_coding	zinc finger protein 841 [Source:HGNC Symbol;Acc:HGNC:27611]
CHCHD7	#N/A	#N/A	#N/A	#N/A	#N/A	0.678201	#N/A	#N/A	#N/A	0.588598	#N/A	#N/A	#N/A	#N/A	#N/A	#N/A	#N/A	#N/A	#N/A	1.88258	#N/A	#N/A	#N/A	#N/A	#N/A	#N/A	#N/A	3	ENSG00000170791	CHCHD7	protein_coding	coiled-coil-helix-coiled-coil-helix domain containing 7 [Source:HGNC Symbol;Acc:HGNC:28314]
BABAM1	#N/A	#N/A	#N/A	#N/A	#N/A	0.37454	0.930778	#N/A	#N/A	#N/A	#N/A	#N/A	#N/A	#N/A	#N/A	#N/A	#N/A	#N/A	#N/A	4.06808	#N/A	#N/A	#N/A	#N/A	#N/A	#N/A	#N/A	3	ENSG00000105393	BABAM1	protein_coding	BRISC and BRCA1 A complex member 1 [Source:HGNC Symbol;Acc:HGNC:25008]
#285923	#N/A	#N/A	#N/A	#N/A	#N/A	1.14429	#N/A	#N/A	#N/A	#N/A	#N/A	#N/A	#N/A	#N/A	#N/A	#N/A	#N/A	#N/A	0.106009	0.193366	#N/A	#N/A	#N/A	#N/A	#N/A	#N/A	#N/A	3	ENSG00000285923		lncRNA	Novel transcript
#286031	#N/A	#N/A	#N/A	#N/A	#N/A	1.26431	#N/A	#N/A	#N/A	#N/A	#N/A	#N/A	1.60009	#N/A	#N/A	#N/A	#N/A	#N/A	#N/A	0.201002	#N/A	#N/A	#N/A	#N/A	#N/A	#N/A	#N/A	3	ENSG00000286031		lncRNA	novel transcript, antisense to PPP1R3F
GNAO1	#N/A	#N/A	#N/A	#N/A	#N/A	1.90535	#N/A	#N/A	#N/A	2.11204	#N/A	#N/A	1.8981	#N/A	#N/A	#N/A	#N/A	#N/A	#N/A	#N/A	#N/A	#N/A	#N/A	#N/A	#N/A	#N/A	#N/A	3	ENSG00000087258	GNAO1	protein_coding	G protein subunit alpha o1 [Source:HGNC Symbol;Acc:HGNC:4389]
EXOC8	#N/A	#N/A	#N/A	#N/A	#N/A	0.677458	#N/A	#N/A	#N/A	#N/A	#N/A	#N/A	#N/A	#N/A	#N/A	#N/A	#N/A	#N/A	#N/A	3.79814	#N/A	#N/A	#N/A	#N/A	#N/A	#N/A	0.602997	3	ENSG00000116903	EXOC8	protein_coding	exocyst complex component 8 [Source:HGNC Symbol;Acc:HGNC:24659]
PRMT6	#N/A	#N/A	#N/A	#N/A	#N/A	1.07211	#N/A	#N/A	#N/A	1.59101	#N/A	#N/A	#N/A	#N/A	#N/A	#N/A	#N/A	#N/A	#N/A	0.167222	#N/A	#N/A	#N/A	#N/A	#N/A	#N/A	#N/A	3	ENSG00000198890	PRMT6	protein_coding	protein arginine methyltransferase 6 [Source:HGNC Symbol;Acc:HGNC:18241]
TRMT10A	#N/A	#N/A	#N/A	#N/A	#N/A	0.75341	#N/A	#N/A	#N/A	#N/A	#N/A	#N/A	#N/A	#N/A	1.1753	#N/A	#N/A	#N/A	#N/A	2.79445	#N/A	#N/A	#N/A	#N/A	#N/A	#N/A	#N/A	3	ENSG00000145331	TRMT10A	protein_coding	tRNA methyltransferase 10A [Source:HGNC Symbol;Acc:HGNC:28403]
#286092	#N/A	#N/A	#N/A	#N/A	#N/A	1.04897	#N/A	#N/A	#N/A	#N/A	#N/A	#N/A	1.93032	#N/A	#N/A	#N/A	#N/A	#N/A	#N/A	0.206688	#N/A	#N/A	#N/A	#N/A	#N/A	#N/A	#N/A	3	ENSG00000286092		lncRNA	novel transcript, antisense to ATP6V0A2
SNRPA1	#N/A	#N/A	#N/A	#N/A	#N/A	0.242014	#N/A	#N/A	#N/A	#N/A	#N/A	#N/A	0.235742	#N/A	#N/A	#N/A	#N/A	#N/A	#N/A	8.63093	#N/A	#N/A	#N/A	#N/A	#N/A	#N/A	#N/A	3	ENSG00000131876	SNRPA1	protein_coding	small nuclear ribonucleoprotein polypeptide A' [Source:HGNC Symbol;Acc:HGNC:11152]
VAMP4	#N/A	#N/A	#N/A	#N/A	#N/A	0.417952	#N/A	#N/A	#N/A	#N/A	#N/A	#N/A	#N/A	#N/A	#N/A	#N/A	#N/A	#N/A	1.04184	4.22949	#N/A	#N/A	#N/A	#N/A	#N/A	#N/A	#N/A	3	ENSG00000117533	VAMP4	protein_coding	vesicle associated membrane protein 4 [Source:HGNC Symbol;Acc:HGNC:12645]
HOXB4	#N/A	#N/A	#N/A	#N/A	#N/A	1.06724	#N/A	#N/A	#N/A	1.96987	#N/A	#N/A	#N/A	#N/A	#N/A	#N/A	#N/A	#N/A	#N/A	0.197275	#N/A	#N/A	#N/A	#N/A	#N/A	#N/A	#N/A	3	ENSG00000182742	HOXB4	protein_coding	homeobox B4 [Source:HGNC Symbol;Acc:HGNC:5115]
#266527	#N/A	#N/A	#N/A	#N/A	#N/A	1.23907	#N/A	#N/A	#N/A	#N/A	#N/A	#N/A	2.82283	#N/A	#N/A	#N/A	#N/A	#N/A	0.10041	#N/A	#N/A	#N/A	#N/A	#N/A	#N/A	#N/A	#N/A	3	ENSG00000266527		lncRNA	novel transcript, antisense to C17orf108
#271141	#N/A	#N/A	#N/A	#N/A	#N/A	1.15031	#N/A	#N/A	#N/A	0.959571	#N/A	#N/A	0.877109	#N/A	#N/A	#N/A	#N/A	#N/A	#N/A	#N/A	#N/A	#N/A	#N/A	#N/A	#N/A	#N/A	#N/A	3	ENSG00000271141		lncRNA	novel transcript
PEX13	#N/A	#N/A	#N/A	#N/A	#N/A	0.402343	#N/A	#N/A	1.12837	#N/A	#N/A	#N/A	#N/A	#N/A	#N/A	#N/A	#N/A	#N/A	#N/A	6.52061	#N/A	#N/A	#N/A	#N/A	#N/A	#N/A	#N/A	3	ENSG00000162928	PEX13	protein_coding	peroxisomal biogenesis factor 13 [Source:HGNC Symbol;Acc:HGNC:8855]
EHMT2#204371	#N/A	#N/A	#N/A	#N/A	#N/A	0.410518	#N/A	#N/A	#N/A	#N/A	#N/A	#N/A	#N/A	#N/A	#N/A	#N/A	#N/A	#N/A	#N/A	6.50185	#N/A	0.503174	#N/A	#N/A	#N/A	#N/A	#N/A	3	ENSG00000204371	EHMT2	protein_coding	euchromatic histone lysine methyltransferase 2 [Source:HGNC Symbol;Acc:HGNC:14129]
KANSL1-AS1#214401	#N/A	#N/A	#N/A	#N/A	#N/A	1.48671	#N/A	0.201265	#N/A	#N/A	1.40203	#N/A	#N/A	#N/A	#N/A	#N/A	#N/A	#N/A	#N/A	#N/A	#N/A	#N/A	#N/A	#N/A	#N/A	#N/A	#N/A	3	ENSG00000214401	KANSL1-AS1	lncRNA	KANSL1 antisense RNA 1 [Source:HGNC Symbol;Acc:HGNC:43740]
CBX3	#N/A	#N/A	#N/A	#N/A	#N/A	0.422605	#N/A	#N/A	#N/A	#N/A	#N/A	#N/A	#N/A	#N/A	0.496806	#N/A	#N/A	#N/A	#N/A	2.95573	#N/A	#N/A	#N/A	#N/A	#N/A	#N/A	#N/A	3	ENSG00000122565	CBX3	protein_coding	chromobox 3 [Source:HGNC Symbol;Acc:HGNC:1553]
LINC02603	#N/A	#N/A	#N/A	#N/A	#N/A	0.998272	#N/A	#N/A	#N/A	#N/A	#N/A	#N/A	2.50535	#N/A	#N/A	#N/A	#N/A	#N/A	#N/A	0.992921	#N/A	#N/A	#N/A	#N/A	#N/A	#N/A	#N/A	3	ENSG00000230262	LINC02603	lncRNA	long intergenic non-protein coding RNA 2603 [Source:HGNC Symbol;Acc:HGNC:37186]
#287795	#N/A	#N/A	#N/A	#N/A	#N/A	0.194621	#N/A	#N/A	#N/A	0.155265	#N/A	#N/A	0.150755	#N/A	#N/A	#N/A	#N/A	#N/A	#N/A	#N/A	#N/A	#N/A	#N/A	#N/A	#N/A	#N/A	#N/A	3	ENSG00000287795		lncRNA	novel transcript
EPHA6	#N/A	#N/A	#N/A	#N/A	#N/A	1.13094	#N/A	#N/A	#N/A	#N/A	#N/A	#N/A	2.61796	#N/A	#N/A	#N/A	#N/A	#N/A	#N/A	0.183259	#N/A	#N/A	#N/A	#N/A	#N/A	#N/A	#N/A	3	ENSG00000080224	EPHA6	protein_coding	EPH receptor A6 [Source:HGNC Symbol;Acc:HGNC:19296]
RPP40	#N/A	#N/A	#N/A	#N/A	#N/A	1.16124	#N/A	#N/A	#N/A	#N/A	#N/A	#N/A	#N/A	#N/A	#N/A	1.34649	#N/A	0.414682	#N/A	#N/A	#N/A	#N/A	#N/A	#N/A	#N/A	#N/A	#N/A	3	ENSG00000124787	RPP40	protein_coding	ribonuclease P/MRP subunit p40 [Source:HGNC Symbol;Acc:HGNC:20992]
#272142	#N/A	#N/A	#N/A	#N/A	#N/A	1.01559	#N/A	#N/A	#N/A	#N/A	#N/A	#N/A	#N/A	#N/A	#N/A	#N/A	#N/A	#N/A	#N/A	0.192939	#N/A	#N/A	0.967615	#N/A	#N/A	#N/A	#N/A	3	ENSG00000272142		lncRNA	LYRM4 antisense RNA 1 [Source:NCBI gene (formerly Entrezgene);Acc:100129461]
ARMC1	#N/A	#N/A	#N/A	#N/A	#N/A	0.404347	#N/A	1.21386	#N/A	#N/A	#N/A	#N/A	#N/A	#N/A	#N/A	#N/A	#N/A	#N/A	#N/A	3.16282	#N/A	#N/A	#N/A	#N/A	#N/A	#N/A	#N/A	3	ENSG00000104442	ARMC1	protein_coding	armadillo repeat containing 1 [Source:HGNC Symbol;Acc:HGNC:17684]
MRPS9-AS1	#N/A	#N/A	#N/A	#N/A	#N/A	0.941273	#N/A	#N/A	#N/A	#N/A	#N/A	#N/A	2.73128	#N/A	#N/A	#N/A	#N/A	#N/A	#N/A	0.542551	#N/A	#N/A	#N/A	#N/A	#N/A	#N/A	#N/A	3	ENSG00000231851	MRPS9-AS1	lncRNA	MRPS9 antisense RNA 1 [Source:HGNC Symbol;Acc:HGNC:40688]
ANXA10	#N/A	#N/A	#N/A	#N/A	#N/A	0.747932	#N/A	#N/A	#N/A	#N/A	0.210049	#N/A	0.330993	#N/A	#N/A	#N/A	#N/A	#N/A	#N/A	#N/A	#N/A	#N/A	#N/A	#N/A	#N/A	#N/A	#N/A	3	ENSG00000109511	ANXA10	protein_coding	annexin A10 [Source:HGNC Symbol;Acc:HGNC:534]
#264808	#N/A	#N/A	#N/A	#N/A	#N/A	0.925377	#N/A	#N/A	#N/A	0.58161	#N/A	#N/A	0.610886	#N/A	#N/A	#N/A	#N/A	#N/A	#N/A	#N/A	#N/A	#N/A	#N/A	#N/A	#N/A	#N/A	#N/A	3	ENSG00000264808		lncRNA	novel transcript, antisense to TAOK1
EFCAB14-AS1	#N/A	#N/A	#N/A	#N/A	#N/A	0.888399	#N/A	#N/A	#N/A	#N/A	#N/A	#N/A	2.30982	#N/A	#N/A	#N/A	#N/A	#N/A	#N/A	2.78224	#N/A	#N/A	#N/A	#N/A	#N/A	#N/A	#N/A	3	ENSG00000228237	EFCAB14-AS1	lncRNA	EFCAB14 antisense RNA 1 [Source:HGNC Symbol;Acc:HGNC:44108]
ADAT1	#N/A	#N/A	#N/A	#N/A	#N/A	0.439379	#N/A	1.19145	#N/A	#N/A	#N/A	#N/A	#N/A	#N/A	#N/A	#N/A	#N/A	#N/A	#N/A	6.1734	#N/A	#N/A	#N/A	#N/A	#N/A	#N/A	#N/A	3	ENSG00000065457	ADAT1	protein_coding	adenosine deaminase tRNA specific 1 [Source:HGNC Symbol;Acc:HGNC:228]
#229044	#N/A	#N/A	#N/A	#N/A	#N/A	0.606203	#N/A	#N/A	#N/A	#N/A	#N/A	#N/A	1.37724	#N/A	#N/A	#N/A	#N/A	#N/A	#N/A	5.15418	#N/A	#N/A	#N/A	#N/A	#N/A	#N/A	#N/A	3	ENSG00000229044		lncRNA	novel transcript
APOO	#N/A	#N/A	#N/A	#N/A	#N/A	0.546252	1.62183	#N/A	#N/A	#N/A	#N/A	#N/A	#N/A	#N/A	#N/A	#N/A	#N/A	#N/A	#N/A	4.74309	#N/A	#N/A	#N/A	#N/A	#N/A	#N/A	#N/A	3	ENSG00000184831	APOO	protein_coding	apolipoprotein O [Source:HGNC Symbol;Acc:HGNC:28727]
IL21R	#N/A	#N/A	#N/A	#N/A	#N/A	0.755644	1.55437	#N/A	#N/A	#N/A	#N/A	#N/A	#N/A	#N/A	#N/A	#N/A	#N/A	#N/A	#N/A	3.23147	#N/A	#N/A	#N/A	#N/A	#N/A	#N/A	#N/A	3	ENSG00000103522	IL21R	protein_coding	interleukin 21 receptor [Source:HGNC Symbol;Acc:HGNC:6006]
DDR2	#N/A	#N/A	#N/A	#N/A	#N/A	1.12133	#N/A	#N/A	#N/A	1.2325	#N/A	#N/A	#N/A	#N/A	#N/A	#N/A	#N/A	#N/A	#N/A	0.159124	#N/A	#N/A	#N/A	#N/A	#N/A	#N/A	#N/A	3	ENSG00000162733	DDR2	protein_coding	discoidin domain receptor tyrosine kinase 2 [Source:HGNC Symbol;Acc:HGNC:2731]
FAM149A	#N/A	#N/A	#N/A	#N/A	#N/A	0.446493	#N/A	#N/A	#N/A	0.221688	#N/A	#N/A	0.215087	#N/A	#N/A	#N/A	#N/A	#N/A	#N/A	#N/A	#N/A	#N/A	#N/A	#N/A	#N/A	#N/A	#N/A	3	ENSG00000109794	FAM149A	protein_coding	family with sequence similarity 149 member A [Source:HGNC Symbol;Acc:HGNC:24527]
PHOSPHO2	#N/A	#N/A	#N/A	#N/A	#N/A	0.7674	#N/A	#N/A	#N/A	0.527147	#N/A	#N/A	#N/A	#N/A	#N/A	#N/A	#N/A	#N/A	0.0866128	#N/A	#N/A	#N/A	#N/A	#N/A	#N/A	#N/A	#N/A	3	ENSG00000144362	PHOSPHO2	protein_coding	phosphatase, orphan 2 [Source:HGNC Symbol;Acc:HGNC:28316]
ABCA12	#N/A	#N/A	#N/A	#N/A	#N/A	0.162196	#N/A	#N/A	#N/A	#N/A	#N/A	#N/A	0.12972	#N/A	#N/A	#N/A	#N/A	#N/A	#N/A	0.0935405	#N/A	#N/A	#N/A	#N/A	#N/A	#N/A	#N/A	3	ENSG00000144452	ABCA12	protein_coding	ATP binding cassette subfamily A member 12 [Source:HGNC Symbol;Acc:HGNC:14637]
#274023	#N/A	#N/A	#N/A	#N/A	#N/A	0.505101	#N/A	#N/A	#N/A	0.397968	#N/A	#N/A	0.356309	#N/A	#N/A	#N/A	#N/A	#N/A	#N/A	#N/A	#N/A	#N/A	#N/A	#N/A	#N/A	#N/A	#N/A	3	ENSG00000274023		lncRNA	novel transcript, sense overlapping TULP4
MCM8	#N/A	#N/A	#N/A	#N/A	#N/A	0.650472	#N/A	#N/A	#N/A	#N/A	#N/A	#N/A	0.786579	#N/A	#N/A	#N/A	#N/A	#N/A	#N/A	3.74805	#N/A	#N/A	#N/A	#N/A	#N/A	#N/A	#N/A	3	ENSG00000125885	MCM8	protein_coding	minichromosome maintenance 8 homologous recombination repair factor [Source:HGNC Symbol;Acc:HGNC:16147]
CCDC82	#N/A	#N/A	#N/A	#N/A	#N/A	0.279494	#N/A	#N/A	1.49867	#N/A	#N/A	#N/A	#N/A	#N/A	#N/A	#N/A	#N/A	#N/A	#N/A	4.56511	#N/A	#N/A	#N/A	#N/A	#N/A	#N/A	#N/A	3	ENSG00000149231	CCDC82	protein_coding	coiled-coil domain containing 82 [Source:HGNC Symbol;Acc:HGNC:26282]
METTL3	#N/A	#N/A	#N/A	#N/A	#N/A	0.373892	#N/A	#N/A	#N/A	#N/A	#N/A	#N/A	0.402644	#N/A	#N/A	#N/A	#N/A	#N/A	#N/A	4.19321	#N/A	#N/A	#N/A	#N/A	#N/A	#N/A	#N/A	3	ENSG00000165819	METTL3	protein_coding	methyltransferase 3, N6-adenosine-methyltransferase complex catalytic subunit [Source:HGNC Symbol;Acc:HGNC:17563]
#286786	#N/A	#N/A	#N/A	#N/A	#N/A	0.805677	#N/A	#N/A	#N/A	#N/A	#N/A	#N/A	0.978424	#N/A	#N/A	#N/A	#N/A	#N/A	#N/A	1.08452	#N/A	#N/A	#N/A	#N/A	#N/A	#N/A	#N/A	3	ENSG00000286786		lncRNA	novel transcript, antisense to RASGRP1
NPRL2	#N/A	#N/A	#N/A	#N/A	#N/A	0.556066	#N/A	#N/A	#N/A	#N/A	#N/A	#N/A	0.714687	#N/A	#N/A	#N/A	#N/A	#N/A	#N/A	3.23123	#N/A	#N/A	#N/A	#N/A	#N/A	#N/A	#N/A	3	ENSG00000114388	NPRL2	protein_coding	NPR2 like, GATOR1 complex subunit [Source:HGNC Symbol;Acc:HGNC:24969]
PHGDH	#N/A	#N/A	#N/A	#N/A	#N/A	0.940131	#N/A	#N/A	#N/A	1.37751	#N/A	#N/A	2.12369	#N/A	#N/A	#N/A	#N/A	#N/A	#N/A	#N/A	#N/A	#N/A	#N/A	#N/A	#N/A	#N/A	#N/A	3	ENSG00000092621	PHGDH	protein_coding	phosphoglycerate dehydrogenase [Source:HGNC Symbol;Acc:HGNC:8923]
PSMB8-AS1#204261	#N/A	#N/A	#N/A	#N/A	#N/A	0.617985	#N/A	#N/A	#N/A	#N/A	#N/A	#N/A	#N/A	0.659946	#N/A	#N/A	#N/A	#N/A	#N/A	3.58044	#N/A	#N/A	#N/A	#N/A	#N/A	#N/A	#N/A	3	ENSG00000204261	PSMB8-AS1	lncRNA	PSMB8 antisense RNA 1 (head to head) [Source:HGNC Symbol;Acc:HGNC:39758]
#258768	#N/A	#N/A	#N/A	#N/A	#N/A	1.11939	#N/A	#N/A	#N/A	#N/A	#N/A	#N/A	1.52406	#N/A	#N/A	#N/A	#N/A	#N/A	#N/A	0.154212	#N/A	#N/A	#N/A	#N/A	#N/A	#N/A	#N/A	3	ENSG00000258768		lncRNA	novel transcript
E2F1	#N/A	#N/A	#N/A	#N/A	#N/A	1.2376	#N/A	#N/A	#N/A	#N/A	0.503136	0.29476	#N/A	#N/A	#N/A	#N/A	#N/A	#N/A	#N/A	#N/A	#N/A	#N/A	#N/A	#N/A	#N/A	#N/A	#N/A	3	ENSG00000101412	E2F1	protein_coding	E2F transcription factor 1 [Source:HGNC Symbol;Acc:HGNC:3113]
SKAP1-AS1	#N/A	#N/A	#N/A	#N/A	#N/A	1.61764	#N/A	#N/A	#N/A	#N/A	#N/A	#N/A	1.57841	#N/A	#N/A	#N/A	#N/A	#N/A	#N/A	3.09471	#N/A	#N/A	#N/A	#N/A	#N/A	#N/A	#N/A	3	ENSG00000263787	SKAP1-AS1	lncRNA	SKAP1 antisense RNA 1 [Source:HGNC Symbol;Acc:HGNC:53166]
ABHD14A	#N/A	#N/A	#N/A	#N/A	#N/A	1.21551	#N/A	#N/A	#N/A	1.43708	#N/A	#N/A	#N/A	#N/A	#N/A	#N/A	#N/A	#N/A	#N/A	0.150122	#N/A	#N/A	#N/A	#N/A	#N/A	#N/A	#N/A	3	ENSG00000248487	ABHD14A	protein_coding	abhydrolase domain containing 14A [Source:HGNC Symbol;Acc:HGNC:24538]
DPF2	#N/A	#N/A	#N/A	#N/A	#N/A	0.405533	#N/A	#N/A	#N/A	#N/A	#N/A	#N/A	#N/A	#N/A	#N/A	#N/A	#N/A	#N/A	0.889352	4.87561	#N/A	#N/A	#N/A	#N/A	#N/A	#N/A	#N/A	3	ENSG00000133884	DPF2	protein_coding	double PHD fingers 2 [Source:HGNC Symbol;Acc:HGNC:9964]
KRT10-AS1	#N/A	#N/A	#N/A	#N/A	#N/A	1.02955	#N/A	#N/A	#N/A	#N/A	0.643508	#N/A	#N/A	#N/A	#N/A	#N/A	#N/A	0.213928	#N/A	#N/A	#N/A	#N/A	#N/A	#N/A	#N/A	#N/A	#N/A	3	ENSG00000167920	KRT10-AS1	lncRNA	KRT10 antisense RNA 1 [Source:HGNC Symbol;Acc:HGNC:28305]
CFAP57	#N/A	#N/A	#N/A	#N/A	#N/A	0.76403	#N/A	#N/A	#N/A	#N/A	#N/A	#N/A	#N/A	#N/A	#N/A	#N/A	#N/A	#N/A	#N/A	#N/A	#N/A	#N/A	1.56368	1.31879	#N/A	#N/A	#N/A	3	ENSG00000243710	CFAP57	protein_coding	cilia and flagella associated protein 57 [Source:HGNC Symbol;Acc:HGNC:26485]
MINCR	#N/A	#N/A	#N/A	#N/A	#N/A	0.979931	#N/A	#N/A	#N/A	#N/A	#N/A	#N/A	#N/A	#N/A	#N/A	#N/A	#N/A	#N/A	#N/A	0.198937	#N/A	#N/A	#N/A	#N/A	#N/A	0.29643	#N/A	3	ENSG00000253716	MINCR	lncRNA	MYC-induced long non-coding RNA [Source:HGNC Symbol;Acc:HGNC:51653]
#236266	#N/A	#N/A	#N/A	#N/A	#N/A	0.816807	#N/A	#N/A	#N/A	#N/A	#N/A	#N/A	0.870326	#N/A	#N/A	#N/A	#N/A	#N/A	#N/A	0.569659	#N/A	#N/A	#N/A	#N/A	#N/A	#N/A	#N/A	3	ENSG00000236266		lncRNA	novel transcript
ZMYM1	#N/A	#N/A	#N/A	#N/A	#N/A	0.36788	#N/A	#N/A	#N/A	#N/A	#N/A	#N/A	#N/A	#N/A	#N/A	#N/A	#N/A	#N/A	1.89035	6.45905	#N/A	#N/A	#N/A	#N/A	#N/A	#N/A	#N/A	3	ENSG00000197056	ZMYM1	protein_coding	zinc finger MYM-type containing 1 [Source:HGNC Symbol;Acc:HGNC:26253]
COPS5	#N/A	#N/A	#N/A	#N/A	#N/A	0.474839	#N/A	#N/A	1.11909	#N/A	#N/A	#N/A	#N/A	#N/A	#N/A	#N/A	#N/A	#N/A	#N/A	3.00642	#N/A	#N/A	#N/A	#N/A	#N/A	#N/A	#N/A	3	ENSG00000121022	COPS5	protein_coding	COP9 signalosome subunit 5 [Source:HGNC Symbol;Acc:HGNC:2240]
NUDT21	#N/A	#N/A	#N/A	#N/A	#N/A	0.490466	#N/A	1.36493	#N/A	#N/A	#N/A	#N/A	#N/A	#N/A	#N/A	#N/A	#N/A	#N/A	#N/A	2.3594	#N/A	#N/A	#N/A	#N/A	#N/A	#N/A	#N/A	3	ENSG00000167005	NUDT21	protein_coding	nudix hydrolase 21 [Source:HGNC Symbol;Acc:HGNC:13870]
GMCL1	#N/A	#N/A	#N/A	#N/A	#N/A	0.263868	#N/A	#N/A	#N/A	#N/A	#N/A	#N/A	0.332457	#N/A	#N/A	#N/A	#N/A	#N/A	#N/A	5.55587	#N/A	#N/A	#N/A	#N/A	#N/A	#N/A	#N/A	3	ENSG00000087338	GMCL1	protein_coding	germ cell-less 1, spermatogenesis associated [Source:HGNC Symbol;Acc:HGNC:23843]
#255910	#N/A	#N/A	#N/A	#N/A	#N/A	0.692647	#N/A	#N/A	#N/A	#N/A	0.198585	#N/A	0.228568	#N/A	#N/A	#N/A	#N/A	#N/A	#N/A	#N/A	#N/A	#N/A	#N/A	#N/A	#N/A	#N/A	#N/A	3	ENSG00000255910		lncRNA	novel transcript
RPIA	#N/A	#N/A	#N/A	#N/A	#N/A	0.408892	#N/A	#N/A	1.36492	#N/A	#N/A	#N/A	#N/A	#N/A	#N/A	#N/A	#N/A	#N/A	#N/A	5.97443	#N/A	#N/A	#N/A	#N/A	#N/A	#N/A	#N/A	3	ENSG00000153574	RPIA	protein_coding	ribose 5-phosphate isomerase A [Source:HGNC Symbol;Acc:HGNC:10297]
KDSR-DT	#N/A	#N/A	#N/A	#N/A	#N/A	1.04894	#N/A	#N/A	#N/A	1.53096	#N/A	#N/A	#N/A	#N/A	#N/A	#N/A	#N/A	#N/A	#N/A	0.238003	#N/A	#N/A	#N/A	#N/A	#N/A	#N/A	#N/A	3	ENSG00000267390	KDSR-DT	lncRNA	KDSR divergent transcript [Source:HGNC Symbol;Acc:HGNC:55299]
TMEM185B	#N/A	#N/A	#N/A	#N/A	#N/A	0.951218	#N/A	1.01725	#N/A	#N/A	#N/A	#N/A	#N/A	#N/A	#N/A	#N/A	#N/A	#N/A	#N/A	0.878756	#N/A	#N/A	#N/A	#N/A	#N/A	#N/A	#N/A	3	ENSG00000226479	TMEM185B	protein_coding	transmembrane protein 185B [Source:HGNC Symbol;Acc:HGNC:18896]
ANO3	#N/A	#N/A	#N/A	#N/A	#N/A	1.14216	#N/A	#N/A	#N/A	#N/A	#N/A	#N/A	0.235834	#N/A	#N/A	#N/A	#N/A	#N/A	#N/A	#N/A	#N/A	#N/A	#N/A	#N/A	0.29128	#N/A	#N/A	3	ENSG00000134343	ANO3	protein_coding	anoctamin 3 [Source:HGNC Symbol;Acc:HGNC:14004]
ANAPC7	#N/A	#N/A	#N/A	#N/A	#N/A	0.270127	#N/A	#N/A	#N/A	#N/A	#N/A	#N/A	0.44118	#N/A	#N/A	#N/A	#N/A	#N/A	#N/A	7.44958	#N/A	#N/A	#N/A	#N/A	#N/A	#N/A	#N/A	3	ENSG00000196510	ANAPC7	protein_coding	anaphase promoting complex subunit 7 [Source:HGNC Symbol;Acc:HGNC:17380]
#284716	#N/A	#N/A	#N/A	#N/A	#N/A	0.751107	#N/A	#N/A	#N/A	#N/A	#N/A	#N/A	1.18088	#N/A	#N/A	#N/A	#N/A	#N/A	0.0898823	#N/A	#N/A	#N/A	#N/A	#N/A	#N/A	#N/A	#N/A	3	ENSG00000284716		lncRNA	novel transcript
TMEM109	#N/A	#N/A	#N/A	#N/A	#N/A	0.636683	#N/A	#N/A	#N/A	#N/A	#N/A	#N/A	#N/A	0.871536	#N/A	#N/A	#N/A	#N/A	#N/A	1.47114	#N/A	#N/A	#N/A	#N/A	#N/A	#N/A	#N/A	3	ENSG00000110108	TMEM109	protein_coding	transmembrane protein 109 [Source:HGNC Symbol;Acc:HGNC:28771]
PARD6A	#N/A	#N/A	#N/A	#N/A	#N/A	0.0852534	#N/A	#N/A	#N/A	#N/A	#N/A	#N/A	#N/A	0.105096	#N/A	#N/A	#N/A	#N/A	#N/A	#N/A	0.361718	#N/A	#N/A	#N/A	#N/A	#N/A	#N/A	3	ENSG00000102981	PARD6A	protein_coding	par-6 family cell polarity regulator alpha [Source:HGNC Symbol;Acc:HGNC:15943]
LCK	#N/A	#N/A	#N/A	#N/A	#N/A	1.17268	#N/A	#N/A	#N/A	#N/A	#N/A	#N/A	1.63086	#N/A	#N/A	#N/A	#N/A	#N/A	#N/A	5.02532	#N/A	#N/A	#N/A	#N/A	#N/A	#N/A	#N/A	3	ENSG00000182866	LCK	protein_coding	LCK proto-oncogene, Src family tyrosine kinase [Source:HGNC Symbol;Acc:HGNC:6524]
PET117	#N/A	#N/A	#N/A	#N/A	#N/A	1.1246	#N/A	#N/A	#N/A	#N/A	#N/A	#N/A	#N/A	#N/A	#N/A	#N/A	#N/A	#N/A	0.589187	1.32053	#N/A	#N/A	#N/A	#N/A	#N/A	#N/A	#N/A	3	ENSG00000232838	PET117	protein_coding	PET117 cytochrome c oxidase chaperone [Source:HGNC Symbol;Acc:HGNC:40045]
STN1	#N/A	#N/A	#N/A	#N/A	#N/A	0.513171	#N/A	#N/A	#N/A	1.03952	#N/A	#N/A	#N/A	#N/A	#N/A	#N/A	#N/A	#N/A	#N/A	3.74155	#N/A	#N/A	#N/A	#N/A	#N/A	#N/A	#N/A	3	ENSG00000107960	STN1	protein_coding	STN1 subunit of CST complex [Source:HGNC Symbol;Acc:HGNC:26200]
ZSCAN2	#N/A	#N/A	#N/A	#N/A	#N/A	0.585685	#N/A	#N/A	#N/A	#N/A	#N/A	#N/A	0.736822	#N/A	#N/A	#N/A	#N/A	#N/A	#N/A	3.8513	#N/A	#N/A	#N/A	#N/A	#N/A	#N/A	#N/A	3	ENSG00000176371	ZSCAN2	protein_coding	zinc finger and SCAN domain containing 2 [Source:HGNC Symbol;Acc:HGNC:20994]
CCR10	#N/A	#N/A	#N/A	#N/A	#N/A	0.862561	#N/A	#N/A	#N/A	#N/A	#N/A	#N/A	#N/A	#N/A	#N/A	#N/A	#N/A	#N/A	#N/A	0.150679	#N/A	#N/A	2.2366	#N/A	#N/A	#N/A	#N/A	3	ENSG00000184451	CCR10	protein_coding	C-C motif chemokine receptor 10 [Source:HGNC Symbol;Acc:HGNC:4474]
TMEFF1	#N/A	#N/A	#N/A	#N/A	#N/A	0.946095	#N/A	#N/A	#N/A	2.05771	#N/A	#N/A	#N/A	#N/A	#N/A	#N/A	#N/A	#N/A	#N/A	0.177958	#N/A	#N/A	#N/A	#N/A	#N/A	#N/A	#N/A	3	ENSG00000241697	TMEFF1	protein_coding	transmembrane protein with EGF like and two follistatin like domains 1 [Source:HGNC Symbol;Acc:HGNC:11866]
LINC03021#254319	#N/A	#N/A	#N/A	#N/A	#N/A	0.581604	#N/A	#N/A	#N/A	0.49796	#N/A	#N/A	#N/A	#N/A	#N/A	#N/A	#N/A	#N/A	#N/A	0.146043	#N/A	#N/A	#N/A	#N/A	#N/A	#N/A	#N/A	3	ENSG00000254319	LINC03021	lncRNA	long intergenic non-protein coding RNA 3021 [Source:HGNC Symbol;Acc:HGNC:56149]
SLC35G5#177710	#N/A	#N/A	#N/A	#N/A	#N/A	1.02985	#N/A	#N/A	#N/A	#N/A	#N/A	#N/A	1.41889	#N/A	#N/A	#N/A	#N/A	#N/A	#N/A	0.173091	#N/A	#N/A	#N/A	#N/A	#N/A	#N/A	#N/A	3	ENSG00000177710	SLC35G5	protein_coding	solute carrier family 35 member G5 [Source:HGNC Symbol;Acc:HGNC:15546]
KIAA1191	#N/A	#N/A	#N/A	#N/A	#N/A	0.61488	#N/A	#N/A	#N/A	0.893988	#N/A	#N/A	#N/A	#N/A	#N/A	#N/A	#N/A	#N/A	#N/A	1.66186	#N/A	#N/A	#N/A	#N/A	#N/A	#N/A	#N/A	3	ENSG00000122203	KIAA1191	protein_coding	KIAA1191 [Source:HGNC Symbol;Acc:HGNC:29209]
NENF	#N/A	#N/A	#N/A	#N/A	#N/A	0.565675	#N/A	#N/A	#N/A	0.815286	#N/A	#N/A	#N/A	#N/A	#N/A	0.712825	#N/A	#N/A	#N/A	#N/A	#N/A	#N/A	#N/A	#N/A	#N/A	#N/A	#N/A	3	ENSG00000117691	NENF	protein_coding	neudesin neurotrophic factor [Source:HGNC Symbol;Acc:HGNC:30384]
FNDC9	#N/A	#N/A	#N/A	#N/A	#N/A	1.92188	#N/A	#N/A	#N/A	#N/A	#N/A	#N/A	2.51587	#N/A	#N/A	#N/A	#N/A	#N/A	#N/A	#N/A	#N/A	#N/A	#N/A	#N/A	1.13748	#N/A	#N/A	3	ENSG00000172568	FNDC9	protein_coding	fibronectin type III domain containing 9 [Source:HGNC Symbol;Acc:HGNC:33547]
MEAF6	#N/A	#N/A	#N/A	#N/A	#N/A	0.40365	#N/A	1.04846	#N/A	#N/A	#N/A	#N/A	#N/A	#N/A	#N/A	#N/A	#N/A	#N/A	#N/A	6.43518	#N/A	#N/A	#N/A	#N/A	#N/A	#N/A	#N/A	3	ENSG00000163875	MEAF6	protein_coding	MYST/Esa1 associated factor 6 [Source:HGNC Symbol;Acc:HGNC:25674]
SLBP	#N/A	#N/A	#N/A	#N/A	#N/A	0.286904	#N/A	0.912161	#N/A	#N/A	#N/A	#N/A	#N/A	#N/A	#N/A	#N/A	#N/A	#N/A	#N/A	4.0683	#N/A	#N/A	#N/A	#N/A	#N/A	#N/A	#N/A	3	ENSG00000163950	SLBP	protein_coding	stem-loop binding protein [Source:HGNC Symbol;Acc:HGNC:10904]
DUSP12	#N/A	#N/A	#N/A	#N/A	#N/A	0.513934	1.2818	#N/A	#N/A	#N/A	#N/A	#N/A	#N/A	#N/A	#N/A	#N/A	#N/A	#N/A	#N/A	5.33477	#N/A	#N/A	#N/A	#N/A	#N/A	#N/A	#N/A	3	ENSG00000081721	DUSP12	protein_coding	dual specificity phosphatase 12 [Source:HGNC Symbol;Acc:HGNC:3067]
ACD	#N/A	#N/A	#N/A	#N/A	#N/A	0.707954	#N/A	#N/A	0.814799	#N/A	#N/A	#N/A	#N/A	#N/A	#N/A	#N/A	#N/A	#N/A	#N/A	1.19712	#N/A	#N/A	#N/A	#N/A	#N/A	#N/A	#N/A	3	ENSG00000102977	ACD	protein_coding	ACD shelterin complex subunit and telomerase recruitment factor [Source:HGNC Symbol;Acc:HGNC:25070]
ZNF778-DT	#N/A	#N/A	#N/A	#N/A	#N/A	0.995151	#N/A	#N/A	#N/A	#N/A	1.39493	#N/A	#N/A	#N/A	#N/A	#N/A	#N/A	#N/A	#N/A	0.238255	#N/A	#N/A	#N/A	#N/A	#N/A	#N/A	#N/A	3	ENSG00000259877	ZNF778-DT	lncRNA	ZNF778 divergent transcript [Source:HGNC Symbol;Acc:HGNC:56034]
#226899	#N/A	#N/A	#N/A	#N/A	#N/A	0.775991	#N/A	#N/A	#N/A	#N/A	#N/A	#N/A	2.3282	#N/A	#N/A	#N/A	#N/A	#N/A	#N/A	0.872325	#N/A	#N/A	#N/A	#N/A	#N/A	#N/A	#N/A	3	ENSG00000226899		lncRNA	novel transcript
#262967	#N/A	#N/A	#N/A	#N/A	#N/A	0.60102	#N/A	1.94819	#N/A	#N/A	#N/A	#N/A	#N/A	#N/A	#N/A	#N/A	#N/A	#N/A	#N/A	2.41528	#N/A	#N/A	#N/A	#N/A	#N/A	#N/A	#N/A	3	ENSG00000262967		lncRNA	novel transcript, antisense to ANKRD40
AP5M1	#N/A	#N/A	#N/A	#N/A	#N/A	0.315478	#N/A	#N/A	#N/A	#N/A	#N/A	#N/A	0.382192	#N/A	#N/A	#N/A	#N/A	#N/A	#N/A	4.93781	#N/A	#N/A	#N/A	#N/A	#N/A	#N/A	#N/A	3	ENSG00000053770	AP5M1	protein_coding	adaptor related protein complex 5 subunit mu 1 [Source:HGNC Symbol;Acc:HGNC:20192]
PP2D1	#N/A	#N/A	#N/A	#N/A	#N/A	0.892809	#N/A	#N/A	#N/A	#N/A	#N/A	#N/A	2.16814	#N/A	#N/A	#N/A	#N/A	#N/A	#N/A	4.01464	#N/A	#N/A	#N/A	#N/A	#N/A	#N/A	#N/A	3	ENSG00000183977	PP2D1	protein_coding	protein phosphatase 2C like domain containing 1 [Source:HGNC Symbol;Acc:HGNC:28406]
MRPL32	#N/A	#N/A	#N/A	#N/A	#N/A	0.700215	#N/A	#N/A	2.03093	#N/A	#N/A	#N/A	#N/A	#N/A	#N/A	#N/A	#N/A	#N/A	#N/A	4.86392	#N/A	#N/A	#N/A	#N/A	#N/A	#N/A	#N/A	3	ENSG00000106591	MRPL32	protein_coding	mitochondrial ribosomal protein L32 [Source:HGNC Symbol;Acc:HGNC:14035]
LZIC	#N/A	#N/A	#N/A	#N/A	#N/A	#N/A	2.98196	#N/A	#N/A	#N/A	#N/A	#N/A	#N/A	#N/A	#N/A	#N/A	#N/A	#N/A	1.4194	4.32848	#N/A	#N/A	#N/A	#N/A	#N/A	#N/A	#N/A	3	ENSG00000162441	LZIC	protein_coding	leucine zipper and CTNNBIP1 domain containing [Source:HGNC Symbol;Acc:HGNC:17497]
LINC00672	#N/A	#N/A	#N/A	#N/A	#N/A	#N/A	2.0615	#N/A	#N/A	#N/A	#N/A	#N/A	0.905759	#N/A	#N/A	#N/A	#N/A	#N/A	#N/A	5.43163	#N/A	#N/A	#N/A	#N/A	#N/A	#N/A	#N/A	3	ENSG00000263874	LINC00672	protein_coding	long intergenic non-protein coding RNA 672 [Source:HGNC Symbol;Acc:HGNC:44353]
UTP23	#N/A	#N/A	#N/A	#N/A	#N/A	#N/A	1.55149	1.13942	#N/A	#N/A	#N/A	#N/A	#N/A	#N/A	#N/A	#N/A	#N/A	#N/A	#N/A	6.6081	#N/A	#N/A	#N/A	#N/A	#N/A	#N/A	#N/A	3	ENSG00000147679	UTP23	protein_coding	UTP23 small subunit processome component [Source:HGNC Symbol;Acc:HGNC:28224]
PRPF38A	#N/A	#N/A	#N/A	#N/A	#N/A	#N/A	1.29675	#N/A	#N/A	0.476015	#N/A	#N/A	#N/A	#N/A	#N/A	#N/A	#N/A	#N/A	#N/A	7.02144	#N/A	#N/A	#N/A	#N/A	#N/A	#N/A	#N/A	3	ENSG00000134748	PRPF38A	protein_coding	pre-mRNA processing factor 38A [Source:HGNC Symbol;Acc:HGNC:25930]
CHAC2	#N/A	#N/A	#N/A	#N/A	#N/A	#N/A	1.63627	#N/A	#N/A	#N/A	#N/A	#N/A	1.58201	#N/A	#N/A	#N/A	#N/A	#N/A	#N/A	3.32837	#N/A	#N/A	#N/A	#N/A	#N/A	#N/A	#N/A	3	ENSG00000143942	CHAC2	protein_coding	ChaC glutathione specific gamma-glutamylcyclotransferase 2 [Source:HGNC Symbol;Acc:HGNC:32363]
FN3KRP	#N/A	#N/A	#N/A	#N/A	#N/A	#N/A	1.77194	1.09882	#N/A	#N/A	#N/A	#N/A	#N/A	#N/A	#N/A	#N/A	#N/A	#N/A	#N/A	5.56013	#N/A	#N/A	#N/A	#N/A	#N/A	#N/A	#N/A	3	ENSG00000141560	FN3KRP	protein_coding	fructosamine 3 kinase related protein [Source:HGNC Symbol;Acc:HGNC:25700]
TMA7	#N/A	#N/A	#N/A	#N/A	#N/A	#N/A	1.00071	1.5359	#N/A	#N/A	#N/A	#N/A	#N/A	#N/A	#N/A	#N/A	#N/A	#N/A	#N/A	1.74508	#N/A	#N/A	#N/A	#N/A	#N/A	#N/A	#N/A	3	ENSG00000232112	TMA7	protein_coding	translation machinery associated 7 homolog [Source:HGNC Symbol;Acc:HGNC:26932]
TMEM208	#N/A	#N/A	#N/A	#N/A	#N/A	#N/A	1.64099	1.25528	#N/A	#N/A	#N/A	#N/A	#N/A	#N/A	#N/A	#N/A	#N/A	#N/A	#N/A	2.91727	#N/A	#N/A	#N/A	#N/A	#N/A	#N/A	#N/A	3	ENSG00000168701	TMEM208	protein_coding	transmembrane protein 208 [Source:HGNC Symbol;Acc:HGNC:25015]
VPS52#223501	#N/A	#N/A	#N/A	#N/A	#N/A	#N/A	1.26789	#N/A	#N/A	#N/A	#N/A	#N/A	0.482405	#N/A	#N/A	#N/A	#N/A	#N/A	#N/A	3.81381	#N/A	#N/A	#N/A	#N/A	#N/A	#N/A	#N/A	3	ENSG00000223501	VPS52	protein_coding	VPS52 subunit of GARP complex [Source:HGNC Symbol;Acc:HGNC:10518]
AK6#085231	#N/A	#N/A	#N/A	#N/A	#N/A	#N/A	1.86174	#N/A	#N/A	#N/A	#N/A	0.838875	#N/A	#N/A	#N/A	#N/A	#N/A	#N/A	#N/A	2.63073	#N/A	#N/A	#N/A	#N/A	#N/A	#N/A	#N/A	3	ENSG00000085231	AK6	protein_coding	adenylate kinase 6 [Source:HGNC Symbol;Acc:HGNC:49151]
METAP2	#N/A	#N/A	#N/A	#N/A	#N/A	#N/A	0.841169	#N/A	#N/A	0.311684	#N/A	#N/A	#N/A	#N/A	#N/A	#N/A	#N/A	#N/A	#N/A	5.06302	#N/A	#N/A	#N/A	#N/A	#N/A	#N/A	#N/A	3	ENSG00000111142	METAP2	protein_coding	methionyl aminopeptidase 2 [Source:HGNC Symbol;Acc:HGNC:16672]
KCTD13	#N/A	#N/A	#N/A	#N/A	#N/A	#N/A	0.992881	#N/A	#N/A	#N/A	#N/A	#N/A	0.517884	#N/A	#N/A	#N/A	#N/A	#N/A	#N/A	5.43745	#N/A	#N/A	#N/A	#N/A	#N/A	#N/A	#N/A	3	ENSG00000174943	KCTD13	protein_coding	potassium channel tetramerization domain containing 13 [Source:HGNC Symbol;Acc:HGNC:22234]
LIME1	#N/A	#N/A	#N/A	#N/A	#N/A	#N/A	0.715249	0.505783	#N/A	2.03	#N/A	#N/A	#N/A	#N/A	#N/A	#N/A	#N/A	#N/A	#N/A	#N/A	#N/A	#N/A	#N/A	#N/A	#N/A	#N/A	#N/A	3	ENSG00000203896	LIME1	protein_coding	Lck interacting transmembrane adaptor 1 [Source:HGNC Symbol;Acc:HGNC:26016]
ANAPC5	#N/A	#N/A	#N/A	#N/A	#N/A	#N/A	0.600606	#N/A	#N/A	#N/A	0.324052	#N/A	#N/A	#N/A	#N/A	#N/A	#N/A	#N/A	#N/A	3.93914	#N/A	#N/A	#N/A	#N/A	#N/A	#N/A	#N/A	3	ENSG00000089053	ANAPC5	protein_coding	anaphase promoting complex subunit 5 [Source:HGNC Symbol;Acc:HGNC:15713]
LINC01393	#N/A	#N/A	#N/A	#N/A	#N/A	#N/A	1.47501	#N/A	#N/A	0.848278	#N/A	#N/A	#N/A	#N/A	#N/A	#N/A	#N/A	#N/A	#N/A	1.0413	#N/A	#N/A	#N/A	#N/A	#N/A	#N/A	#N/A	3	ENSG00000225535	LINC01393	lncRNA	long intergenic non-protein coding RNA 1393 [Source:HGNC Symbol;Acc:HGNC:50669]
COX5B	#N/A	#N/A	#N/A	#N/A	#N/A	#N/A	1.59231	#N/A	#N/A	#N/A	#N/A	#N/A	#N/A	#N/A	#N/A	#N/A	#N/A	1.34399	#N/A	2.49269	#N/A	#N/A	#N/A	#N/A	#N/A	#N/A	#N/A	3	ENSG00000135940	COX5B	protein_coding	cytochrome c oxidase subunit 5B [Source:HGNC Symbol;Acc:HGNC:2269]
SLC27A5	#N/A	#N/A	#N/A	#N/A	#N/A	#N/A	1.86205	1.27456	#N/A	#N/A	#N/A	#N/A	#N/A	#N/A	#N/A	#N/A	#N/A	#N/A	#N/A	3.5257	#N/A	#N/A	#N/A	#N/A	#N/A	#N/A	#N/A	3	ENSG00000083807	SLC27A5	protein_coding	solute carrier family 27 member 5 [Source:HGNC Symbol;Acc:HGNC:10999]
VPS51	#N/A	#N/A	#N/A	#N/A	#N/A	#N/A	0.713748	#N/A	#N/A	0.257505	#N/A	#N/A	#N/A	#N/A	#N/A	#N/A	#N/A	#N/A	#N/A	8.48397	#N/A	#N/A	#N/A	#N/A	#N/A	#N/A	#N/A	3	ENSG00000149823	VPS51	protein_coding	VPS51 subunit of GARP complex [Source:HGNC Symbol;Acc:HGNC:1172]
RBM28	#N/A	#N/A	#N/A	#N/A	#N/A	#N/A	1.01915	0.874659	#N/A	#N/A	#N/A	#N/A	#N/A	#N/A	#N/A	#N/A	#N/A	#N/A	#N/A	7.25044	#N/A	#N/A	#N/A	#N/A	#N/A	#N/A	#N/A	3	ENSG00000106344	RBM28	protein_coding	RNA binding motif protein 28 [Source:HGNC Symbol;Acc:HGNC:21863]
TRAPPC14	#N/A	#N/A	#N/A	#N/A	#N/A	#N/A	1.69011	#N/A	#N/A	#N/A	#N/A	#N/A	#N/A	#N/A	#N/A	#N/A	#N/A	#N/A	#N/A	4.74596	#N/A	#N/A	#N/A	#N/A	#N/A	#N/A	0.836181	3	ENSG00000146826	TRAPPC14	protein_coding	trafficking protein particle complex subunit 14 [Source:HGNC Symbol;Acc:HGNC:25604]
NADK2	#N/A	#N/A	#N/A	#N/A	#N/A	#N/A	1.30462	#N/A	#N/A	#N/A	#N/A	#N/A	#N/A	#N/A	#N/A	#N/A	#N/A	#N/A	#N/A	3.93812	#N/A	#N/A	#N/A	#N/A	#N/A	1.15577	#N/A	3	ENSG00000152620	NADK2	protein_coding	NAD kinase 2, mitochondrial [Source:HGNC Symbol;Acc:HGNC:26404]
KPNB1	#N/A	#N/A	#N/A	#N/A	#N/A	#N/A	0.488035	#N/A	#N/A	#N/A	0.239516	#N/A	#N/A	#N/A	#N/A	#N/A	#N/A	#N/A	#N/A	6.80544	#N/A	#N/A	#N/A	#N/A	#N/A	#N/A	#N/A	3	ENSG00000108424	KPNB1	protein_coding	karyopherin subunit beta 1 [Source:HGNC Symbol;Acc:HGNC:6400]
SLC41A3	#N/A	#N/A	#N/A	#N/A	#N/A	#N/A	1.69837	1.30854	#N/A	#N/A	#N/A	#N/A	#N/A	#N/A	#N/A	#N/A	#N/A	#N/A	#N/A	1.89294	#N/A	#N/A	#N/A	#N/A	#N/A	#N/A	#N/A	3	ENSG00000114544	SLC41A3	protein_coding	solute carrier family 41 member 3 [Source:HGNC Symbol;Acc:HGNC:31046]
CTR9	#N/A	#N/A	#N/A	#N/A	#N/A	#N/A	0.918185	#N/A	#N/A	#N/A	#N/A	#N/A	#N/A	#N/A	#N/A	#N/A	#N/A	#N/A	#N/A	5.69611	0.233362	#N/A	#N/A	#N/A	#N/A	#N/A	#N/A	3	ENSG00000198730	CTR9	protein_coding	CTR9 homolog, Paf1/RNA polymerase II complex component [Source:HGNC Symbol;Acc:HGNC:16850]
ORMDL2	#N/A	#N/A	#N/A	#N/A	#N/A	#N/A	1.49147	0.885616	#N/A	#N/A	#N/A	#N/A	#N/A	#N/A	#N/A	#N/A	#N/A	#N/A	#N/A	1.27721	#N/A	#N/A	#N/A	#N/A	#N/A	#N/A	#N/A	3	ENSG00000123353	ORMDL2	protein_coding	ORMDL sphingolipid biosynthesis regulator 2 [Source:HGNC Symbol;Acc:HGNC:16037]
TAF15#270647	#N/A	#N/A	#N/A	#N/A	#N/A	#N/A	0.416492	#N/A	#N/A	#N/A	#N/A	#N/A	#N/A	#N/A	#N/A	#N/A	#N/A	#N/A	0.744748	10.2873	#N/A	#N/A	#N/A	#N/A	#N/A	#N/A	#N/A	3	ENSG00000270647	TAF15	protein_coding	TATA-box binding protein associated factor 15 [Source:HGNC Symbol;Acc:HGNC:11547]
PHC1	#N/A	#N/A	#N/A	#N/A	#N/A	#N/A	1.59726	#N/A	#N/A	#N/A	#N/A	#N/A	#N/A	#N/A	#N/A	#N/A	#N/A	#N/A	0.972319	4.47394	#N/A	#N/A	#N/A	#N/A	#N/A	#N/A	#N/A	3	ENSG00000111752	PHC1	protein_coding	polyhomeotic homolog 1 [Source:HGNC Symbol;Acc:HGNC:3182]
NCK1-DT	#N/A	#N/A	#N/A	#N/A	#N/A	#N/A	1.12056	1.36724	#N/A	#N/A	#N/A	#N/A	#N/A	#N/A	#N/A	#N/A	#N/A	#N/A	#N/A	2.85218	#N/A	#N/A	#N/A	#N/A	#N/A	#N/A	#N/A	3	ENSG00000239213	NCK1-DT	lncRNA	NCK1 divergent transcript [Source:HGNC Symbol;Acc:HGNC:49645]
PGM1	#N/A	#N/A	#N/A	#N/A	#N/A	#N/A	0.951152	#N/A	#N/A	0.836866	#N/A	#N/A	#N/A	#N/A	#N/A	#N/A	#N/A	#N/A	#N/A	4.7301	#N/A	#N/A	#N/A	#N/A	#N/A	#N/A	#N/A	3	ENSG00000079739	PGM1	protein_coding	phosphoglucomutase 1 [Source:HGNC Symbol;Acc:HGNC:8905]
AGAP2	#N/A	#N/A	#N/A	#N/A	#N/A	#N/A	1.6981	#N/A	#N/A	2.64676	#N/A	#N/A	#N/A	#N/A	#N/A	#N/A	#N/A	#N/A	#N/A	3.32412	#N/A	#N/A	#N/A	#N/A	#N/A	#N/A	#N/A	3	ENSG00000135439	AGAP2	protein_coding	ArfGAP with GTPase domain, ankyrin repeat and PH domain 2 [Source:HGNC Symbol;Acc:HGNC:16921]
ANKMY2	#N/A	#N/A	#N/A	#N/A	#N/A	#N/A	1.21952	1.16101	#N/A	#N/A	#N/A	#N/A	#N/A	#N/A	#N/A	#N/A	#N/A	#N/A	#N/A	4.82609	#N/A	#N/A	#N/A	#N/A	#N/A	#N/A	#N/A	3	ENSG00000106524	ANKMY2	protein_coding	ankyrin repeat and MYND domain containing 2 [Source:HGNC Symbol;Acc:HGNC:25370]
PDRG1	#N/A	#N/A	#N/A	#N/A	#N/A	#N/A	1.40497	0.970495	#N/A	#N/A	#N/A	#N/A	#N/A	#N/A	#N/A	#N/A	#N/A	#N/A	#N/A	1.27559	#N/A	#N/A	#N/A	#N/A	#N/A	#N/A	#N/A	3	ENSG00000088356	PDRG1	protein_coding	p53 and DNA damage regulated 1 [Source:HGNC Symbol;Acc:HGNC:16119]
GTF2E1	#N/A	#N/A	#N/A	#N/A	#N/A	#N/A	1.68723	1.64973	#N/A	#N/A	#N/A	#N/A	#N/A	#N/A	#N/A	#N/A	#N/A	#N/A	#N/A	2.60196	#N/A	#N/A	#N/A	#N/A	#N/A	#N/A	#N/A	3	ENSG00000153767	GTF2E1	protein_coding	general transcription factor IIE subunit 1 [Source:HGNC Symbol;Acc:HGNC:4650]
COX15	#N/A	#N/A	#N/A	#N/A	#N/A	#N/A	1.01211	#N/A	#N/A	#N/A	#N/A	#N/A	#N/A	0.379431	#N/A	#N/A	#N/A	#N/A	#N/A	6.30406	#N/A	#N/A	#N/A	#N/A	#N/A	#N/A	#N/A	3	ENSG00000014919	COX15	protein_coding	cytochrome c oxidase assembly homolog COX15 [Source:HGNC Symbol;Acc:HGNC:2263]
SLC35B4	#N/A	#N/A	#N/A	#N/A	#N/A	#N/A	1.17884	#N/A	#N/A	0.782838	#N/A	#N/A	#N/A	#N/A	#N/A	#N/A	#N/A	#N/A	#N/A	5.97139	#N/A	#N/A	#N/A	#N/A	#N/A	#N/A	#N/A	3	ENSG00000205060	SLC35B4	protein_coding	solute carrier family 35 member B4 [Source:HGNC Symbol;Acc:HGNC:20584]
ASB7	#N/A	#N/A	#N/A	#N/A	#N/A	#N/A	1.09307	#N/A	1.14126	#N/A	#N/A	#N/A	#N/A	#N/A	#N/A	#N/A	#N/A	#N/A	#N/A	5.78562	#N/A	#N/A	#N/A	#N/A	#N/A	#N/A	#N/A	3	ENSG00000183475	ASB7	protein_coding	ankyrin repeat and SOCS box containing 7 [Source:HGNC Symbol;Acc:HGNC:17182]
BUD23	#N/A	#N/A	#N/A	#N/A	#N/A	#N/A	0.854138	#N/A	1.27925	#N/A	#N/A	#N/A	#N/A	#N/A	#N/A	#N/A	#N/A	#N/A	#N/A	7.16913	#N/A	#N/A	#N/A	#N/A	#N/A	#N/A	#N/A	3	ENSG00000071462	BUD23	protein_coding	BUD23 rRNA methyltransferase and ribosome maturation factor [Source:HGNC Symbol;Acc:HGNC:16405]
MED16#175221	#N/A	#N/A	#N/A	#N/A	#N/A	#N/A	1.29967	#N/A	#N/A	0.534523	#N/A	#N/A	#N/A	#N/A	#N/A	#N/A	#N/A	#N/A	#N/A	3.97248	#N/A	#N/A	#N/A	#N/A	#N/A	#N/A	#N/A	3	ENSG00000175221	MED16	protein_coding	mediator complex subunit 16 [Source:HGNC Symbol;Acc:HGNC:17556]
HPF1	#N/A	#N/A	#N/A	#N/A	#N/A	#N/A	1.37663	#N/A	#N/A	#N/A	#N/A	#N/A	#N/A	#N/A	#N/A	#N/A	#N/A	0.950461	#N/A	3.18776	#N/A	#N/A	#N/A	#N/A	#N/A	#N/A	#N/A	3	ENSG00000056050	HPF1	protein_coding	histone PARylation factor 1 [Source:HGNC Symbol;Acc:HGNC:26051]
SGO2	#N/A	#N/A	#N/A	#N/A	#N/A	#N/A	1.47374	1.59111	#N/A	#N/A	#N/A	#N/A	#N/A	#N/A	#N/A	#N/A	#N/A	#N/A	#N/A	3.78625	#N/A	#N/A	#N/A	#N/A	#N/A	#N/A	#N/A	3	ENSG00000163535	SGO2	protein_coding	shugoshin 2 [Source:HGNC Symbol;Acc:HGNC:30812]
ZNF770	#N/A	#N/A	#N/A	#N/A	#N/A	#N/A	1.07374	#N/A	#N/A	0.519457	#N/A	#N/A	#N/A	#N/A	#N/A	#N/A	#N/A	#N/A	#N/A	3.31282	#N/A	#N/A	#N/A	#N/A	#N/A	#N/A	#N/A	3	ENSG00000198146	ZNF770	protein_coding	zinc finger protein 770 [Source:HGNC Symbol;Acc:HGNC:26061]
DPP7	#N/A	#N/A	#N/A	#N/A	#N/A	#N/A	0.652344	#N/A	#N/A	0.271504	#N/A	#N/A	#N/A	#N/A	#N/A	#N/A	#N/A	#N/A	#N/A	6.22381	#N/A	#N/A	#N/A	#N/A	#N/A	#N/A	#N/A	3	ENSG00000176978	DPP7	protein_coding	dipeptidyl peptidase 7 [Source:HGNC Symbol;Acc:HGNC:14892]
C6orf136#204564	#N/A	#N/A	#N/A	#N/A	#N/A	#N/A	1.29856	#N/A	3.38137	#N/A	#N/A	#N/A	#N/A	#N/A	#N/A	#N/A	#N/A	#N/A	#N/A	5.40433	#N/A	#N/A	#N/A	#N/A	#N/A	#N/A	#N/A	3	ENSG00000204564	C6orf136	protein_coding	chromosome 6 open reading frame 136 [Source:HGNC Symbol;Acc:HGNC:21301]
RFPL3S	#N/A	#N/A	#N/A	#N/A	#N/A	#N/A	0.484424	#N/A	#N/A	#N/A	#N/A	#N/A	#N/A	#N/A	#N/A	#N/A	#N/A	#N/A	#N/A	0.317124	#N/A	#N/A	#N/A	0.978026	#N/A	#N/A	#N/A	3	ENSG00000205853	RFPL3S	lncRNA	RFPL3 antisense [Source:HGNC Symbol;Acc:HGNC:9981]
SNHG22	#N/A	#N/A	#N/A	#N/A	#N/A	#N/A	1.49983	#N/A	#N/A	#N/A	#N/A	#N/A	1.05414	#N/A	#N/A	#N/A	#N/A	#N/A	#N/A	3.21751	#N/A	#N/A	#N/A	#N/A	#N/A	#N/A	#N/A	3	ENSG00000267322	SNHG22	lncRNA	small nucleolar RNA host gene 22 [Source:HGNC Symbol;Acc:HGNC:50285]
MAST1	#N/A	#N/A	#N/A	#N/A	#N/A	#N/A	0.803333	#N/A	#N/A	#N/A	1.85685	#N/A	#N/A	#N/A	#N/A	#N/A	#N/A	#N/A	#N/A	0.535671	#N/A	#N/A	#N/A	#N/A	#N/A	#N/A	#N/A	3	ENSG00000105613	MAST1	protein_coding	microtubule associated serine/threonine kinase 1 [Source:HGNC Symbol;Acc:HGNC:19034]
IL12RB1	#N/A	#N/A	#N/A	#N/A	#N/A	#N/A	1.05471	#N/A	#N/A	#N/A	#N/A	#N/A	#N/A	#N/A	#N/A	#N/A	#N/A	#N/A	#N/A	3.48408	#N/A	#N/A	#N/A	#N/A	#N/A	#N/A	1.47242	3	ENSG00000096996	IL12RB1	protein_coding	interleukin 12 receptor subunit beta 1 [Source:HGNC Symbol;Acc:HGNC:5971]
ALMS1	#N/A	#N/A	#N/A	#N/A	#N/A	#N/A	0.723837	#N/A	#N/A	#N/A	#N/A	#N/A	0.415578	#N/A	#N/A	#N/A	#N/A	#N/A	#N/A	8.27372	#N/A	#N/A	#N/A	#N/A	#N/A	#N/A	#N/A	3	ENSG00000116127	ALMS1	protein_coding	ALMS1 centrosome and basal body associated protein [Source:HGNC Symbol;Acc:HGNC:428]
NEXN	#N/A	#N/A	#N/A	#N/A	#N/A	#N/A	1.13249	#N/A	#N/A	0.838816	#N/A	#N/A	#N/A	#N/A	#N/A	#N/A	#N/A	#N/A	#N/A	#N/A	#N/A	#N/A	#N/A	#N/A	0.659432	#N/A	#N/A	3	ENSG00000162614	NEXN	protein_coding	nexilin F-actin binding protein [Source:HGNC Symbol;Acc:HGNC:29557]
CALR	#N/A	#N/A	#N/A	#N/A	#N/A	#N/A	0.972749	0.929074	#N/A	#N/A	#N/A	#N/A	#N/A	#N/A	#N/A	#N/A	#N/A	#N/A	#N/A	2.6652	#N/A	#N/A	#N/A	#N/A	#N/A	#N/A	#N/A	3	ENSG00000179218	CALR	protein_coding	calreticulin [Source:HGNC Symbol;Acc:HGNC:1455]
PSMD10	#N/A	#N/A	#N/A	#N/A	#N/A	#N/A	0.221953	0.197732	#N/A	#N/A	#N/A	#N/A	#N/A	#N/A	#N/A	#N/A	#N/A	#N/A	#N/A	0.156199	#N/A	#N/A	#N/A	#N/A	#N/A	#N/A	#N/A	3	ENSG00000101843	PSMD10	protein_coding	proteasome 26S subunit, non-ATPase 10 [Source:HGNC Symbol;Acc:HGNC:9555]
RNF20	#N/A	#N/A	#N/A	#N/A	#N/A	#N/A	0.825553	1.25862	#N/A	#N/A	#N/A	#N/A	#N/A	#N/A	#N/A	#N/A	#N/A	#N/A	#N/A	6.9381	#N/A	#N/A	#N/A	#N/A	#N/A	#N/A	#N/A	3	ENSG00000155827	RNF20	protein_coding	ring finger protein 20 [Source:HGNC Symbol;Acc:HGNC:10062]
KCNMB2-AS1	#N/A	#N/A	#N/A	#N/A	#N/A	#N/A	0.180416	0.180648	#N/A	#N/A	#N/A	#N/A	1.11084	#N/A	#N/A	#N/A	#N/A	#N/A	#N/A	#N/A	#N/A	#N/A	#N/A	#N/A	#N/A	#N/A	#N/A	3	ENSG00000237978	KCNMB2-AS1	lncRNA	KCNMB2 antisense RNA 1 [Source:HGNC Symbol;Acc:HGNC:51409]
TBCB	#N/A	#N/A	#N/A	#N/A	#N/A	#N/A	0.997007	#N/A	#N/A	#N/A	#N/A	#N/A	#N/A	#N/A	#N/A	#N/A	#N/A	#N/A	1.333	2.04095	#N/A	#N/A	#N/A	#N/A	#N/A	#N/A	#N/A	3	ENSG00000105254	TBCB	protein_coding	tubulin folding cofactor B [Source:HGNC Symbol;Acc:HGNC:1989]
PPOX	#N/A	#N/A	#N/A	#N/A	#N/A	#N/A	1.31328	#N/A	#N/A	#N/A	#N/A	#N/A	0.678416	#N/A	#N/A	#N/A	#N/A	#N/A	#N/A	5.07343	#N/A	#N/A	#N/A	#N/A	#N/A	#N/A	#N/A	3	ENSG00000143224	PPOX	protein_coding	protoporphyrinogen oxidase [Source:HGNC Symbol;Acc:HGNC:9280]
GOPC	#N/A	#N/A	#N/A	#N/A	#N/A	#N/A	0.712214	0.800272	#N/A	#N/A	#N/A	#N/A	#N/A	#N/A	#N/A	#N/A	#N/A	#N/A	#N/A	5.66078	#N/A	#N/A	#N/A	#N/A	#N/A	#N/A	#N/A	3	ENSG00000047932	GOPC	protein_coding	golgi associated PDZ and coiled-coil motif containing [Source:HGNC Symbol;Acc:HGNC:17643]
PPA1	#N/A	#N/A	#N/A	#N/A	#N/A	#N/A	0.768091	#N/A	#N/A	0.505385	#N/A	#N/A	#N/A	#N/A	#N/A	#N/A	#N/A	#N/A	#N/A	5.27086	#N/A	#N/A	#N/A	#N/A	#N/A	#N/A	#N/A	3	ENSG00000180817	PPA1	protein_coding	inorganic pyrophosphatase 1 [Source:HGNC Symbol;Acc:HGNC:9226]
CHERP	#N/A	#N/A	#N/A	#N/A	#N/A	#N/A	0.919763	#N/A	#N/A	#N/A	#N/A	#N/A	#N/A	#N/A	#N/A	#N/A	#N/A	#N/A	#N/A	4.40499	0.318481	#N/A	#N/A	#N/A	#N/A	#N/A	#N/A	3	ENSG00000085872	CHERP	protein_coding	calcium homeostasis endoplasmic reticulum protein [Source:HGNC Symbol;Acc:HGNC:16930]
#263257	#N/A	#N/A	#N/A	#N/A	#N/A	#N/A	0.388865	#N/A	#N/A	#N/A	#N/A	#N/A	1.19416	#N/A	#N/A	#N/A	#N/A	#N/A	#N/A	0.229706	#N/A	#N/A	#N/A	#N/A	#N/A	#N/A	#N/A	3	ENSG00000263257		lncRNA	novel transcript
MORN3	#N/A	#N/A	#N/A	#N/A	#N/A	#N/A	1.36588	#N/A	#N/A	#N/A	#N/A	#N/A	1.57929	#N/A	#N/A	#N/A	#N/A	#N/A	#N/A	2.64207	#N/A	#N/A	#N/A	#N/A	#N/A	#N/A	#N/A	3	ENSG00000139714	MORN3	protein_coding	MORN repeat containing 3 [Source:HGNC Symbol;Acc:HGNC:29807]
SF3B6	#N/A	#N/A	#N/A	#N/A	#N/A	#N/A	0.934594	0.984237	#N/A	#N/A	#N/A	#N/A	#N/A	#N/A	#N/A	#N/A	#N/A	#N/A	#N/A	3.66881	#N/A	#N/A	#N/A	#N/A	#N/A	#N/A	#N/A	3	ENSG00000115128	SF3B6	protein_coding	splicing factor 3b subunit 6 [Source:HGNC Symbol;Acc:HGNC:30096]
ZNF428	#N/A	#N/A	#N/A	#N/A	#N/A	#N/A	1.42792	#N/A	#N/A	0.956211	#N/A	#N/A	#N/A	#N/A	#N/A	#N/A	#N/A	#N/A	#N/A	1.01512	#N/A	#N/A	#N/A	#N/A	#N/A	#N/A	#N/A	3	ENSG00000131116	ZNF428	protein_coding	zinc finger protein 428 [Source:HGNC Symbol;Acc:HGNC:20804]
SNX11	#N/A	#N/A	#N/A	#N/A	#N/A	#N/A	1.00076	#N/A	1.57761	#N/A	#N/A	#N/A	#N/A	#N/A	#N/A	#N/A	#N/A	#N/A	#N/A	3.65037	#N/A	#N/A	#N/A	#N/A	#N/A	#N/A	#N/A	3	ENSG00000002919	SNX11	protein_coding	sorting nexin 11 [Source:HGNC Symbol;Acc:HGNC:14975]
FTSJ1	#N/A	#N/A	#N/A	#N/A	#N/A	#N/A	1.14145	#N/A	1.39043	#N/A	#N/A	#N/A	#N/A	#N/A	#N/A	#N/A	#N/A	#N/A	#N/A	2.83103	#N/A	#N/A	#N/A	#N/A	#N/A	#N/A	#N/A	3	ENSG00000068438	FTSJ1	protein_coding	FtsJ RNA 2'-O-methyltransferase 1 [Source:HGNC Symbol;Acc:HGNC:13254]
PABIR3	#N/A	#N/A	#N/A	#N/A	#N/A	#N/A	0.911507	#N/A	#N/A	#N/A	#N/A	#N/A	0.522519	#N/A	#N/A	#N/A	#N/A	#N/A	#N/A	4.60212	#N/A	#N/A	#N/A	#N/A	#N/A	#N/A	#N/A	3	ENSG00000156500	PABIR3	protein_coding	PABIR family member 3 [Source:HGNC Symbol;Acc:HGNC:25202]
HEG1	#N/A	#N/A	#N/A	#N/A	#N/A	#N/A	0.827898	1.14324	#N/A	#N/A	#N/A	#N/A	#N/A	#N/A	#N/A	#N/A	#N/A	#N/A	#N/A	3.27797	#N/A	#N/A	#N/A	#N/A	#N/A	#N/A	#N/A	3	ENSG00000173706	HEG1	protein_coding	heart development protein with EGF like domains 1 [Source:HGNC Symbol;Acc:HGNC:29227]
CCDC25	#N/A	#N/A	#N/A	#N/A	#N/A	#N/A	1.15076	#N/A	#N/A	0.726169	#N/A	#N/A	#N/A	#N/A	#N/A	#N/A	#N/A	#N/A	#N/A	3.26789	#N/A	#N/A	#N/A	#N/A	#N/A	#N/A	#N/A	3	ENSG00000147419	CCDC25	protein_coding	coiled-coil domain containing 25 [Source:HGNC Symbol;Acc:HGNC:25591]
ATP5F1A	#N/A	#N/A	#N/A	#N/A	#N/A	#N/A	0.847942	#N/A	#N/A	#N/A	#N/A	#N/A	#N/A	#N/A	#N/A	#N/A	#N/A	#N/A	#N/A	5.35325	0.416963	#N/A	#N/A	#N/A	#N/A	#N/A	#N/A	3	ENSG00000152234	ATP5F1A	protein_coding	ATP synthase F1 subunit alpha [Source:HGNC Symbol;Acc:HGNC:823]
LINC01876	#N/A	#N/A	#N/A	#N/A	#N/A	#N/A	0.175182	#N/A	#N/A	#N/A	#N/A	#N/A	0.239153	#N/A	#N/A	#N/A	#N/A	#N/A	#N/A	0.164761	#N/A	#N/A	#N/A	#N/A	#N/A	#N/A	#N/A	3	ENSG00000226383	LINC01876	lncRNA	long intergenic non-protein coding RNA 1876 [Source:HGNC Symbol;Acc:HGNC:52695]
CDK5RAP1	#N/A	#N/A	#N/A	#N/A	#N/A	#N/A	#N/A	0.944704	#N/A	#N/A	0.451712	#N/A	#N/A	#N/A	#N/A	#N/A	#N/A	#N/A	#N/A	7.63983	#N/A	#N/A	#N/A	#N/A	#N/A	#N/A	#N/A	3	ENSG00000101391	CDK5RAP1	protein_coding	CDK5 regulatory subunit associated protein 1 [Source:HGNC Symbol;Acc:HGNC:15880]
MED28	#N/A	#N/A	#N/A	#N/A	#N/A	#N/A	#N/A	1.16266	#N/A	#N/A	#N/A	#N/A	#N/A	#N/A	#N/A	#N/A	#N/A	#N/A	0.742659	3.93807	#N/A	#N/A	#N/A	#N/A	#N/A	#N/A	#N/A	3	ENSG00000118579	MED28	protein_coding	mediator complex subunit 28 [Source:HGNC Symbol;Acc:HGNC:24628]
MVK	#N/A	#N/A	#N/A	#N/A	#N/A	#N/A	#N/A	1.38923	0.853341	#N/A	#N/A	#N/A	#N/A	#N/A	#N/A	#N/A	#N/A	#N/A	#N/A	1.39388	#N/A	#N/A	#N/A	#N/A	#N/A	#N/A	#N/A	3	ENSG00000110921	MVK	protein_coding	mevalonate kinase [Source:HGNC Symbol;Acc:HGNC:7530]
PINX1#254093	#N/A	#N/A	#N/A	#N/A	#N/A	#N/A	#N/A	1.39162	#N/A	#N/A	#N/A	#N/A	#N/A	#N/A	#N/A	#N/A	#N/A	#N/A	#N/A	6.62812	#N/A	#N/A	#N/A	#N/A	#N/A	0.785056	#N/A	3	ENSG00000254093	PINX1	protein_coding	PIN2 (TERF1) interacting telomerase inhibitor 1 [Source:HGNC Symbol;Acc:HGNC:30046]
ILKAP	#N/A	#N/A	#N/A	#N/A	#N/A	#N/A	#N/A	0.688926	#N/A	#N/A	#N/A	#N/A	0.393065	#N/A	#N/A	#N/A	#N/A	#N/A	#N/A	6.60496	#N/A	#N/A	#N/A	#N/A	#N/A	#N/A	#N/A	3	ENSG00000132323	ILKAP	protein_coding	ILK associated serine/threonine phosphatase [Source:HGNC Symbol;Acc:HGNC:15566]
NPIPA1#183426	#N/A	#N/A	#N/A	#N/A	#N/A	#N/A	#N/A	1.65029	#N/A	#N/A	#N/A	#N/A	0.558052	#N/A	#N/A	#N/A	#N/A	#N/A	#N/A	5.17875	#N/A	#N/A	#N/A	#N/A	#N/A	#N/A	#N/A	3	ENSG00000183426	NPIPA1	protein_coding	nuclear pore complex interacting protein family member A1 [Source:HGNC Symbol;Acc:HGNC:7909]
SMARCAD1	#N/A	#N/A	#N/A	#N/A	#N/A	#N/A	#N/A	0.963151	#N/A	#N/A	#N/A	#N/A	0.334331	#N/A	#N/A	#N/A	#N/A	#N/A	#N/A	5.17999	#N/A	#N/A	#N/A	#N/A	#N/A	#N/A	#N/A	3	ENSG00000163104	SMARCAD1	protein_coding	SWI/SNF-related, matrix-associated actin-dependent regulator of chromatin, subfamily a, containing DEAD/H box 1 [Source:HGNC Symbol;Acc:HGNC:18398]
TTC4	#N/A	#N/A	#N/A	#N/A	#N/A	#N/A	#N/A	1.3606	#N/A	#N/A	#N/A	#N/A	#N/A	#N/A	#N/A	#N/A	#N/A	#N/A	#N/A	5.24555	#N/A	#N/A	#N/A	#N/A	#N/A	1.18019	#N/A	3	ENSG00000243725	TTC4	protein_coding	tetratricopeptide repeat domain 4 [Source:HGNC Symbol;Acc:HGNC:12394]
PYROXD1	#N/A	#N/A	#N/A	#N/A	#N/A	#N/A	#N/A	0.811417	#N/A	#N/A	0.417928	#N/A	#N/A	#N/A	#N/A	#N/A	#N/A	#N/A	#N/A	5.85499	#N/A	#N/A	#N/A	#N/A	#N/A	#N/A	#N/A	3	ENSG00000121350	PYROXD1	protein_coding	pyridine nucleotide-disulphide oxidoreductase domain 1 [Source:HGNC Symbol;Acc:HGNC:26162]
DET1	#N/A	#N/A	#N/A	#N/A	#N/A	#N/A	#N/A	1.34673	#N/A	#N/A	#N/A	#N/A	#N/A	#N/A	#N/A	#N/A	#N/A	#N/A	#N/A	5.52893	#N/A	#N/A	#N/A	#N/A	0.785731	#N/A	#N/A	3	ENSG00000140543	DET1	protein_coding	DET1 partner of COP1 E3 ubiquitin ligase [Source:HGNC Symbol;Acc:HGNC:25477]
RPAP3-DT	#N/A	#N/A	#N/A	#N/A	#N/A	#N/A	#N/A	0.416545	#N/A	#N/A	1.25545	#N/A	#N/A	#N/A	#N/A	#N/A	#N/A	#N/A	#N/A	0.359968	#N/A	#N/A	#N/A	#N/A	#N/A	#N/A	#N/A	3	ENSG00000257433	RPAP3-DT	lncRNA	RPAP3 divergent transcript [Source:HGNC Symbol;Acc:HGNC:55477]
DYNC2I1	#N/A	#N/A	#N/A	#N/A	#N/A	#N/A	#N/A	0.933355	#N/A	0.447158	#N/A	#N/A	#N/A	#N/A	#N/A	#N/A	#N/A	#N/A	#N/A	3.80089	#N/A	#N/A	#N/A	#N/A	#N/A	#N/A	#N/A	3	ENSG00000126870	DYNC2I1	protein_coding	dynein 2 intermediate chain 1 [Source:HGNC Symbol;Acc:HGNC:21862]
ANKHD1-DT	#N/A	#N/A	#N/A	#N/A	#N/A	#N/A	#N/A	1.71553	#N/A	#N/A	#N/A	#N/A	0.840394	#N/A	#N/A	#N/A	#N/A	#N/A	#N/A	4.7963	#N/A	#N/A	#N/A	#N/A	#N/A	#N/A	#N/A	3	ENSG00000249637	ANKHD1-DT	lncRNA	ANKHD1 divergent transcript [Source:HGNC Symbol;Acc:HGNC:55564]
PRPF6	#N/A	#N/A	#N/A	#N/A	#N/A	#N/A	#N/A	0.830704	#N/A	#N/A	0.342332	#N/A	#N/A	#N/A	#N/A	#N/A	#N/A	#N/A	#N/A	3.9294	#N/A	#N/A	#N/A	#N/A	#N/A	#N/A	#N/A	3	ENSG00000101161	PRPF6	protein_coding	pre-mRNA processing factor 6 [Source:HGNC Symbol;Acc:HGNC:15860]
UTP4#141076	#N/A	#N/A	#N/A	#N/A	#N/A	#N/A	#N/A	1.13812	#N/A	#N/A	#N/A	#N/A	0.515516	#N/A	#N/A	#N/A	#N/A	#N/A	#N/A	6.07222	#N/A	#N/A	#N/A	#N/A	#N/A	#N/A	#N/A	3	ENSG00000141076	UTP4	protein_coding	UTP4 small subunit processome component [Source:HGNC Symbol;Acc:HGNC:1983]
#225032	#N/A	#N/A	#N/A	#N/A	#N/A	#N/A	#N/A	1.39181	#N/A	#N/A	#N/A	#N/A	1.1961	#N/A	#N/A	#N/A	#N/A	#N/A	#N/A	3.15344	#N/A	#N/A	#N/A	#N/A	#N/A	#N/A	#N/A	3	ENSG00000225032		lncRNA	novel transcript
FDPS	#N/A	#N/A	#N/A	#N/A	#N/A	#N/A	#N/A	0.857476	#N/A	0.294481	#N/A	#N/A	#N/A	#N/A	#N/A	#N/A	#N/A	#N/A	#N/A	3.90726	#N/A	#N/A	#N/A	#N/A	#N/A	#N/A	#N/A	3	ENSG00000160752	FDPS	protein_coding	farnesyl diphosphate synthase [Source:HGNC Symbol;Acc:HGNC:3631]
ZXDB	#N/A	#N/A	#N/A	#N/A	#N/A	#N/A	#N/A	0.814286	#N/A	#N/A	#N/A	#N/A	1.18341	#N/A	#N/A	#N/A	#N/A	#N/A	#N/A	0.563512	#N/A	#N/A	#N/A	#N/A	#N/A	#N/A	#N/A	3	ENSG00000198455	ZXDB	protein_coding	zinc finger X-linked duplicated B [Source:HGNC Symbol;Acc:HGNC:13199]
SMTNL1	#N/A	#N/A	#N/A	#N/A	#N/A	#N/A	#N/A	0.600513	#N/A	#N/A	#N/A	#N/A	1.94198	#N/A	#N/A	#N/A	#N/A	#N/A	#N/A	0.770498	#N/A	#N/A	#N/A	#N/A	#N/A	#N/A	#N/A	3	ENSG00000214872	SMTNL1	protein_coding	smoothelin like 1 [Source:HGNC Symbol;Acc:HGNC:32394]
TMEM218	#N/A	#N/A	#N/A	#N/A	#N/A	#N/A	#N/A	1.4608	#N/A	#N/A	#N/A	#N/A	#N/A	#N/A	1.27762	#N/A	#N/A	#N/A	#N/A	3.14498	#N/A	#N/A	#N/A	#N/A	#N/A	#N/A	#N/A	3	ENSG00000150433	TMEM218	protein_coding	transmembrane protein 218 [Source:HGNC Symbol;Acc:HGNC:27344]
ZNF580	#N/A	#N/A	#N/A	#N/A	#N/A	#N/A	#N/A	1.1986	#N/A	#N/A	0.72425	#N/A	#N/A	#N/A	#N/A	#N/A	#N/A	#N/A	#N/A	5.7029	#N/A	#N/A	#N/A	#N/A	#N/A	#N/A	#N/A	3	ENSG00000213015	ZNF580	protein_coding	zinc finger protein 580 [Source:HGNC Symbol;Acc:HGNC:29473]
CMTR1	#N/A	#N/A	#N/A	#N/A	#N/A	#N/A	#N/A	1.00805	#N/A	#N/A	#N/A	#N/A	0.420342	#N/A	#N/A	#N/A	#N/A	#N/A	#N/A	4.94116	#N/A	#N/A	#N/A	#N/A	#N/A	#N/A	#N/A	3	ENSG00000137200	CMTR1	protein_coding	cap methyltransferase 1 [Source:HGNC Symbol;Acc:HGNC:21077]
LENG9#275183	#N/A	#N/A	#N/A	#N/A	#N/A	#N/A	#N/A	0.989935	#N/A	#N/A	#N/A	#N/A	#N/A	#N/A	#N/A	#N/A	2.46732	#N/A	#N/A	1.58646	#N/A	#N/A	#N/A	#N/A	#N/A	#N/A	#N/A	3	ENSG00000275183	LENG9	protein_coding	leukocyte receptor cluster member 9 [Source:HGNC Symbol;Acc:HGNC:16306]
BLMH	#N/A	#N/A	#N/A	#N/A	#N/A	#N/A	#N/A	1.09075	#N/A	1.47204	#N/A	#N/A	#N/A	#N/A	#N/A	#N/A	#N/A	#N/A	#N/A	6.12981	#N/A	#N/A	#N/A	#N/A	#N/A	#N/A	#N/A	3	ENSG00000108578	BLMH	protein_coding	bleomycin hydrolase [Source:HGNC Symbol;Acc:HGNC:1059]
MRPL4	#N/A	#N/A	#N/A	#N/A	#N/A	#N/A	#N/A	1.14604	1.77048	#N/A	#N/A	#N/A	#N/A	#N/A	#N/A	#N/A	#N/A	#N/A	#N/A	5.77916	#N/A	#N/A	#N/A	#N/A	#N/A	#N/A	#N/A	3	ENSG00000105364	MRPL4	protein_coding	mitochondrial ribosomal protein L4 [Source:HGNC Symbol;Acc:HGNC:14276]
CCDC186	#N/A	#N/A	#N/A	#N/A	#N/A	#N/A	#N/A	0.746952	#N/A	0.521856	#N/A	#N/A	#N/A	#N/A	#N/A	#N/A	#N/A	#N/A	#N/A	5.81908	#N/A	#N/A	#N/A	#N/A	#N/A	#N/A	#N/A	3	ENSG00000165813	CCDC186	protein_coding	coiled-coil domain containing 186 [Source:HGNC Symbol;Acc:HGNC:24349]
SRP14	#N/A	#N/A	#N/A	#N/A	#N/A	#N/A	#N/A	1.09993	#N/A	#N/A	#N/A	#N/A	#N/A	#N/A	#N/A	#N/A	#N/A	1.45968	#N/A	#N/A	0.875084	#N/A	#N/A	#N/A	#N/A	#N/A	#N/A	3	ENSG00000140319	SRP14	protein_coding	signal recognition particle 14 [Source:HGNC Symbol;Acc:HGNC:11299]
#225300	#N/A	#N/A	#N/A	#N/A	#N/A	#N/A	#N/A	0.331709	#N/A	#N/A	#N/A	#N/A	1.09813	#N/A	#N/A	#N/A	#N/A	#N/A	#N/A	0.211827	#N/A	#N/A	#N/A	#N/A	#N/A	#N/A	#N/A	3	ENSG00000225300		lncRNA	novel transcript
ZNF567-DT	#N/A	#N/A	#N/A	#N/A	#N/A	#N/A	#N/A	0.401253	#N/A	#N/A	#N/A	#N/A	1.29612	#N/A	#N/A	#N/A	#N/A	#N/A	#N/A	0.324634	#N/A	#N/A	#N/A	#N/A	#N/A	#N/A	#N/A	3	ENSG00000225975	ZNF567-DT	lncRNA	ZNF567 divergent transcript [Source:HGNC Symbol;Acc:HGNC:51281]
BRK1	#N/A	#N/A	#N/A	#N/A	#N/A	#N/A	#N/A	0.985565	#N/A	#N/A	#N/A	#N/A	#N/A	#N/A	#N/A	#N/A	#N/A	#N/A	#N/A	#N/A	0.784618	0.552246	#N/A	#N/A	#N/A	#N/A	#N/A	3	ENSG00000254999	BRK1	protein_coding	BRICK1 subunit of SCAR/WAVE actin nucleating complex [Source:HGNC Symbol;Acc:HGNC:23057]
STIL	#N/A	#N/A	#N/A	#N/A	#N/A	#N/A	#N/A	0.407549	#N/A	#N/A	#N/A	#N/A	1.00444	#N/A	#N/A	#N/A	#N/A	#N/A	#N/A	0.373402	#N/A	#N/A	#N/A	#N/A	#N/A	#N/A	#N/A	3	ENSG00000123473	STIL	protein_coding	STIL centriolar assembly protein [Source:HGNC Symbol;Acc:HGNC:10879]
#262482	#N/A	#N/A	#N/A	#N/A	#N/A	#N/A	#N/A	0.526044	#N/A	#N/A	#N/A	#N/A	1.32842	#N/A	#N/A	#N/A	#N/A	#N/A	#N/A	0.31619	#N/A	#N/A	#N/A	#N/A	#N/A	#N/A	#N/A	3	ENSG00000262482		lncRNA	novel transcript, antisense to FLYWCH1
KMT5A	#N/A	#N/A	#N/A	#N/A	#N/A	#N/A	#N/A	1.02852	#N/A	#N/A	#N/A	#N/A	#N/A	#N/A	#N/A	#N/A	#N/A	#N/A	#N/A	6.29959	0.418126	#N/A	#N/A	#N/A	#N/A	#N/A	#N/A	3	ENSG00000183955	KMT5A	protein_coding	lysine methyltransferase 5A [Source:HGNC Symbol;Acc:HGNC:29489]
FLCN	#N/A	#N/A	#N/A	#N/A	#N/A	#N/A	#N/A	1.05251	#N/A	#N/A	#N/A	#N/A	#N/A	#N/A	#N/A	#N/A	#N/A	#N/A	#N/A	6.0758	#N/A	#N/A	#N/A	#N/A	0.717836	#N/A	#N/A	3	ENSG00000154803	FLCN	protein_coding	folliculin [Source:HGNC Symbol;Acc:HGNC:27310]
B2M#166710	#N/A	#N/A	#N/A	#N/A	#N/A	#N/A	#N/A	0.940699	#N/A	#N/A	#N/A	#N/A	#N/A	#N/A	#N/A	#N/A	#N/A	2.19252	#N/A	#N/A	#N/A	#N/A	#N/A	#N/A	#N/A	#N/A	3.19311	3	ENSG00000166710	B2M	protein_coding	beta-2-microglobulin [Source:HGNC Symbol;Acc:HGNC:914]
TCAF1	#N/A	#N/A	#N/A	#N/A	#N/A	#N/A	#N/A	1.03098	#N/A	#N/A	#N/A	#N/A	#N/A	#N/A	#N/A	#N/A	#N/A	#N/A	1.46769	6.3371	#N/A	#N/A	#N/A	#N/A	#N/A	#N/A	#N/A	3	ENSG00000198420	TCAF1	protein_coding	TRPM8 channel associated factor 1 [Source:HGNC Symbol;Acc:HGNC:22201]
TPR	#N/A	#N/A	#N/A	#N/A	#N/A	#N/A	#N/A	0.494495	#N/A	#N/A	#N/A	#N/A	#N/A	#N/A	#N/A	#N/A	#N/A	0.39915	#N/A	7.43226	#N/A	#N/A	#N/A	#N/A	#N/A	#N/A	#N/A	3	ENSG00000047410	TPR	protein_coding	translocated promoter region, nuclear basket protein [Source:HGNC Symbol;Acc:HGNC:12017]
NCAPD3	#N/A	#N/A	#N/A	#N/A	#N/A	#N/A	#N/A	1.14344	1.25858	#N/A	#N/A	#N/A	#N/A	#N/A	#N/A	#N/A	#N/A	#N/A	#N/A	6.42172	#N/A	#N/A	#N/A	#N/A	#N/A	#N/A	#N/A	3	ENSG00000151503	NCAPD3	protein_coding	non-SMC condensin II complex subunit D3 [Source:HGNC Symbol;Acc:HGNC:28952]
PSMC5	#N/A	#N/A	#N/A	#N/A	#N/A	#N/A	#N/A	1.18254	#N/A	#N/A	#N/A	#N/A	#N/A	#N/A	#N/A	#N/A	#N/A	1.60887	#N/A	1.24326	#N/A	#N/A	#N/A	#N/A	#N/A	#N/A	#N/A	3	ENSG00000087191	PSMC5	protein_coding	proteasome 26S subunit, ATPase 5 [Source:HGNC Symbol;Acc:HGNC:9552]
IMPDH2	#N/A	#N/A	#N/A	#N/A	#N/A	#N/A	#N/A	1.52658	#N/A	#N/A	#N/A	#N/A	#N/A	#N/A	#N/A	0.887841	#N/A	#N/A	#N/A	3.33734	#N/A	#N/A	#N/A	#N/A	#N/A	#N/A	#N/A	3	ENSG00000178035	IMPDH2	protein_coding	inosine monophosphate dehydrogenase 2 [Source:HGNC Symbol;Acc:HGNC:6053]
XRCC5	#N/A	#N/A	#N/A	#N/A	#N/A	#N/A	#N/A	0.485408	#N/A	#N/A	0.259306	#N/A	#N/A	#N/A	#N/A	#N/A	#N/A	#N/A	#N/A	5.54499	#N/A	#N/A	#N/A	#N/A	#N/A	#N/A	#N/A	3	ENSG00000079246	XRCC5	protein_coding	X-ray repair cross complementing 5 [Source:HGNC Symbol;Acc:HGNC:12833]
SEPHS1	#N/A	#N/A	#N/A	#N/A	#N/A	#N/A	#N/A	#N/A	2.57092	0.510987	#N/A	#N/A	#N/A	#N/A	#N/A	#N/A	#N/A	#N/A	#N/A	4.38024	#N/A	#N/A	#N/A	#N/A	#N/A	#N/A	#N/A	3	ENSG00000086475	SEPHS1	protein_coding	selenophosphate synthetase 1 [Source:HGNC Symbol;Acc:HGNC:19685]
KAZN	#N/A	#N/A	#N/A	#N/A	#N/A	#N/A	#N/A	#N/A	2.84777	#N/A	#N/A	#N/A	1.00286	#N/A	#N/A	#N/A	#N/A	#N/A	#N/A	3.30973	#N/A	#N/A	#N/A	#N/A	#N/A	#N/A	#N/A	3	ENSG00000189337	KAZN	protein_coding	kazrin, periplakin interacting protein [Source:HGNC Symbol;Acc:HGNC:29173]
SPSB3	#N/A	#N/A	#N/A	#N/A	#N/A	#N/A	#N/A	#N/A	1.39247	#N/A	#N/A	#N/A	0.418789	#N/A	#N/A	#N/A	#N/A	#N/A	#N/A	5.07588	#N/A	#N/A	#N/A	#N/A	#N/A	#N/A	#N/A	3	ENSG00000162032	SPSB3	protein_coding	splA/ryanodine receptor domain and SOCS box containing 3 [Source:HGNC Symbol;Acc:HGNC:30629]
ANKRD27	#N/A	#N/A	#N/A	#N/A	#N/A	#N/A	#N/A	#N/A	1.23329	#N/A	#N/A	#N/A	#N/A	#N/A	#N/A	#N/A	#N/A	#N/A	0.576522	7.74268	#N/A	#N/A	#N/A	#N/A	#N/A	#N/A	#N/A	3	ENSG00000105186	ANKRD27	protein_coding	ankyrin repeat domain 27 [Source:HGNC Symbol;Acc:HGNC:25310]
BRWD1	#N/A	#N/A	#N/A	#N/A	#N/A	#N/A	#N/A	#N/A	0.649365	#N/A	#N/A	#N/A	0.441719	#N/A	#N/A	#N/A	#N/A	#N/A	#N/A	8.00252	#N/A	#N/A	#N/A	#N/A	#N/A	#N/A	#N/A	3	ENSG00000185658	BRWD1	protein_coding	bromodomain and WD repeat domain containing 1 [Source:HGNC Symbol;Acc:HGNC:12760]
MORC2	#N/A	#N/A	#N/A	#N/A	#N/A	#N/A	#N/A	#N/A	1.51202	#N/A	#N/A	#N/A	0.540009	#N/A	#N/A	#N/A	#N/A	#N/A	#N/A	6.38288	#N/A	#N/A	#N/A	#N/A	#N/A	#N/A	#N/A	3	ENSG00000133422	MORC2	protein_coding	MORC family CW-type zinc finger 2 [Source:HGNC Symbol;Acc:HGNC:23573]
SETD4	#N/A	#N/A	#N/A	#N/A	#N/A	#N/A	#N/A	#N/A	1.66436	#N/A	#N/A	#N/A	0.498968	#N/A	#N/A	#N/A	#N/A	#N/A	#N/A	5.72947	#N/A	#N/A	#N/A	#N/A	#N/A	#N/A	#N/A	3	ENSG00000185917	SETD4	protein_coding	SET domain containing 4 [Source:HGNC Symbol;Acc:HGNC:1258]
#256789	#N/A	#N/A	#N/A	#N/A	#N/A	#N/A	#N/A	#N/A	1.42274	#N/A	#N/A	#N/A	0.908073	#N/A	#N/A	#N/A	#N/A	#N/A	#N/A	2.08133	#N/A	#N/A	#N/A	#N/A	#N/A	#N/A	#N/A	3	ENSG00000256789		lncRNA	novel transcript
MCC	#N/A	#N/A	#N/A	#N/A	#N/A	#N/A	#N/A	#N/A	1.39793	#N/A	#N/A	#N/A	1.72341	#N/A	#N/A	#N/A	#N/A	#N/A	#N/A	3.48217	#N/A	#N/A	#N/A	#N/A	#N/A	#N/A	#N/A	3	ENSG00000171444	MCC	protein_coding	MCC regulator of WNT signaling pathway [Source:HGNC Symbol;Acc:HGNC:6935]
OSBP2	#N/A	#N/A	#N/A	#N/A	#N/A	#N/A	#N/A	#N/A	1.71026	#N/A	#N/A	#N/A	1.23189	#N/A	#N/A	#N/A	#N/A	#N/A	#N/A	1.36002	#N/A	#N/A	#N/A	#N/A	#N/A	#N/A	#N/A	3	ENSG00000184792	OSBP2	protein_coding	oxysterol binding protein 2 [Source:HGNC Symbol;Acc:HGNC:8504]
PGM3	#N/A	#N/A	#N/A	#N/A	#N/A	#N/A	#N/A	#N/A	1.55788	#N/A	#N/A	#N/A	0.579581	#N/A	#N/A	#N/A	#N/A	#N/A	#N/A	5.71238	#N/A	#N/A	#N/A	#N/A	#N/A	#N/A	#N/A	3	ENSG00000013375	PGM3	protein_coding	phosphoglucomutase 3 [Source:HGNC Symbol;Acc:HGNC:8907]
SELENOW	#N/A	#N/A	#N/A	#N/A	#N/A	#N/A	#N/A	#N/A	1.92843	#N/A	#N/A	#N/A	#N/A	#N/A	#N/A	#N/A	#N/A	1.01224	#N/A	1.41298	#N/A	#N/A	#N/A	#N/A	#N/A	#N/A	#N/A	3	ENSG00000178980	SELENOW	protein_coding	selenoprotein W [Source:HGNC Symbol;Acc:HGNC:10752]
LMBRD2	#N/A	#N/A	#N/A	#N/A	#N/A	#N/A	#N/A	#N/A	1.24518	#N/A	#N/A	#N/A	0.366515	#N/A	#N/A	#N/A	#N/A	#N/A	#N/A	6.99445	#N/A	#N/A	#N/A	#N/A	#N/A	#N/A	#N/A	3	ENSG00000164187	LMBRD2	protein_coding	LMBR1 domain containing 2 [Source:HGNC Symbol;Acc:HGNC:25287]
#228395	#N/A	#N/A	#N/A	#N/A	#N/A	#N/A	#N/A	#N/A	1.2677	#N/A	#N/A	#N/A	1.07046	#N/A	#N/A	#N/A	#N/A	#N/A	#N/A	2.71995	#N/A	#N/A	#N/A	#N/A	#N/A	#N/A	#N/A	3	ENSG00000228395		lncRNA	novel transcript
TRAPPC10	#N/A	#N/A	#N/A	#N/A	#N/A	#N/A	#N/A	#N/A	0.625456	#N/A	#N/A	#N/A	0.257366	#N/A	#N/A	#N/A	#N/A	#N/A	#N/A	7.10192	#N/A	#N/A	#N/A	#N/A	#N/A	#N/A	#N/A	3	ENSG00000160218	TRAPPC10	protein_coding	trafficking protein particle complex subunit 10 [Source:HGNC Symbol;Acc:HGNC:11868]
AQR	#N/A	#N/A	#N/A	#N/A	#N/A	#N/A	#N/A	#N/A	0.70401	#N/A	#N/A	#N/A	0.263199	#N/A	#N/A	#N/A	#N/A	#N/A	#N/A	5.60482	#N/A	#N/A	#N/A	#N/A	#N/A	#N/A	#N/A	3	ENSG00000021776	AQR	protein_coding	aquarius intron-binding spliceosomal factor [Source:HGNC Symbol;Acc:HGNC:29513]
ITCH-AS1	#N/A	#N/A	#N/A	#N/A	#N/A	#N/A	#N/A	#N/A	1.16917	#N/A	#N/A	#N/A	1.31765	#N/A	#N/A	#N/A	#N/A	#N/A	#N/A	2.64283	#N/A	#N/A	#N/A	#N/A	#N/A	#N/A	#N/A	3	ENSG00000236388	ITCH-AS1	lncRNA	ITCH antisense RNA 1 [Source:HGNC Symbol;Acc:HGNC:40659]
SWT1	#N/A	#N/A	#N/A	#N/A	#N/A	#N/A	#N/A	#N/A	1.32845	#N/A	#N/A	#N/A	#N/A	#N/A	#N/A	#N/A	#N/A	#N/A	#N/A	6.74611	#N/A	#N/A	#N/A	#N/A	0.435271	#N/A	#N/A	3	ENSG00000116668	SWT1	protein_coding	SWT1 RNA endoribonuclease homolog [Source:HGNC Symbol;Acc:HGNC:16785]
XRRA1	#N/A	#N/A	#N/A	#N/A	#N/A	#N/A	#N/A	#N/A	0.878974	#N/A	#N/A	#N/A	1.27199	#N/A	#N/A	#N/A	#N/A	#N/A	#N/A	8.2047	#N/A	#N/A	#N/A	#N/A	#N/A	#N/A	#N/A	3	ENSG00000166435	XRRA1	protein_coding	X-ray radiation resistance associated 1 [Source:HGNC Symbol;Acc:HGNC:18868]
#240963	#N/A	#N/A	#N/A	#N/A	#N/A	#N/A	#N/A	#N/A	1.06935	#N/A	#N/A	#N/A	0.394773	#N/A	#N/A	#N/A	#N/A	#N/A	#N/A	4.73433	#N/A	#N/A	#N/A	#N/A	#N/A	#N/A	#N/A	3	ENSG00000240963		lncRNA	novel transcript, antisense to C1orf100
DNAH9	#N/A	#N/A	#N/A	#N/A	#N/A	#N/A	#N/A	#N/A	0.686809	#N/A	#N/A	#N/A	2.57197	#N/A	#N/A	#N/A	#N/A	#N/A	#N/A	1.63526	#N/A	#N/A	#N/A	#N/A	#N/A	#N/A	#N/A	3	ENSG00000007174	DNAH9	protein_coding	dynein axonemal heavy chain 9 [Source:HGNC Symbol;Acc:HGNC:2953]
RARS2	#N/A	#N/A	#N/A	#N/A	#N/A	#N/A	#N/A	#N/A	0.75633	#N/A	#N/A	#N/A	0.405081	#N/A	#N/A	#N/A	#N/A	#N/A	#N/A	8.86646	#N/A	#N/A	#N/A	#N/A	#N/A	#N/A	#N/A	3	ENSG00000146282	RARS2	protein_coding	arginyl-tRNA synthetase 2, mitochondrial [Source:HGNC Symbol;Acc:HGNC:21406]
MTF2	#N/A	#N/A	#N/A	#N/A	#N/A	#N/A	#N/A	#N/A	0.92719	#N/A	#N/A	#N/A	0.372481	#N/A	#N/A	#N/A	#N/A	#N/A	#N/A	5.90667	#N/A	#N/A	#N/A	#N/A	#N/A	#N/A	#N/A	3	ENSG00000143033	MTF2	protein_coding	metal response element binding transcription factor 2 [Source:HGNC Symbol;Acc:HGNC:29535]
#287422	#N/A	#N/A	#N/A	#N/A	#N/A	#N/A	#N/A	#N/A	1.00034	#N/A	#N/A	#N/A	0.871848	#N/A	#N/A	#N/A	#N/A	#N/A	#N/A	2.43197	#N/A	#N/A	#N/A	#N/A	#N/A	#N/A	#N/A	3	ENSG00000287422		lncRNA	novel transcript, antisense to MACF1
SUDS3	#N/A	#N/A	#N/A	#N/A	#N/A	#N/A	#N/A	#N/A	1.14528	0.328483	#N/A	#N/A	#N/A	#N/A	#N/A	#N/A	#N/A	#N/A	#N/A	5.1899	#N/A	#N/A	#N/A	#N/A	#N/A	#N/A	#N/A	3	ENSG00000111707	SUDS3	protein_coding	SDS3 homolog, SIN3A corepressor complex component [Source:HGNC Symbol;Acc:HGNC:29545]
#288093	#N/A	#N/A	#N/A	#N/A	#N/A	#N/A	#N/A	#N/A	1.07815	#N/A	#N/A	#N/A	0.899527	#N/A	#N/A	#N/A	#N/A	#N/A	#N/A	1.99776	#N/A	#N/A	#N/A	#N/A	#N/A	#N/A	#N/A	3	ENSG00000288093		lncRNA	novel transcript
DNAJC11	#N/A	#N/A	#N/A	#N/A	#N/A	#N/A	#N/A	#N/A	1.06392	#N/A	#N/A	#N/A	#N/A	#N/A	#N/A	#N/A	#N/A	#N/A	#N/A	7.33615	#N/A	#N/A	#N/A	#N/A	0.407322	#N/A	#N/A	3	ENSG00000007923	DNAJC11	protein_coding	DnaJ heat shock protein family (Hsp40) member C11 [Source:HGNC Symbol;Acc:HGNC:25570]
MORC2-AS1	#N/A	#N/A	#N/A	#N/A	#N/A	#N/A	#N/A	#N/A	0.912265	#N/A	#N/A	#N/A	0.958566	#N/A	#N/A	#N/A	#N/A	#N/A	#N/A	1.78708	#N/A	#N/A	#N/A	#N/A	#N/A	#N/A	#N/A	3	ENSG00000235989	MORC2-AS1	lncRNA	MORC2 antisense RNA 1 [Source:HGNC Symbol;Acc:HGNC:26662]
FCHSD1	#N/A	#N/A	#N/A	#N/A	#N/A	#N/A	#N/A	#N/A	1.57632	#N/A	#N/A	#N/A	0.845584	#N/A	#N/A	#N/A	#N/A	#N/A	#N/A	5.58996	#N/A	#N/A	#N/A	#N/A	#N/A	#N/A	#N/A	3	ENSG00000197948	FCHSD1	protein_coding	FCH and double SH3 domains 1 [Source:HGNC Symbol;Acc:HGNC:25463]
MAP3K13	#N/A	#N/A	#N/A	#N/A	#N/A	#N/A	#N/A	#N/A	1.20779	#N/A	#N/A	#N/A	#N/A	#N/A	#N/A	#N/A	#N/A	#N/A	#N/A	6.03488	#N/A	#N/A	#N/A	#N/A	#N/A	0.971794	#N/A	3	ENSG00000073803	MAP3K13	protein_coding	mitogen-activated protein kinase kinase kinase 13 [Source:HGNC Symbol;Acc:HGNC:6852]
#285677	#N/A	#N/A	#N/A	#N/A	#N/A	#N/A	#N/A	#N/A	1.00033	#N/A	#N/A	#N/A	0.945413	#N/A	#N/A	#N/A	#N/A	#N/A	#N/A	1.98853	#N/A	#N/A	#N/A	#N/A	#N/A	#N/A	#N/A	3	ENSG00000285677		lncRNA	Novel transcript, antisense to SSR2
IL20RB-AS1	#N/A	#N/A	#N/A	#N/A	#N/A	#N/A	#N/A	#N/A	0.840034	#N/A	#N/A	#N/A	0.943904	#N/A	#N/A	#N/A	#N/A	#N/A	#N/A	1.30768	#N/A	#N/A	#N/A	#N/A	#N/A	#N/A	#N/A	3	ENSG00000249407	IL20RB-AS1	lncRNA	IL20RB antisense RNA 1 [Source:HGNC Symbol;Acc:HGNC:40298]
ZNF862	#N/A	#N/A	#N/A	#N/A	#N/A	#N/A	#N/A	#N/A	1.17857	#N/A	#N/A	#N/A	0.668603	#N/A	#N/A	#N/A	#N/A	#N/A	#N/A	6.84505	#N/A	#N/A	#N/A	#N/A	#N/A	#N/A	#N/A	3	ENSG00000106479	ZNF862	protein_coding	zinc finger protein 862 [Source:HGNC Symbol;Acc:HGNC:34519]
H2BC6	#N/A	#N/A	#N/A	#N/A	#N/A	#N/A	#N/A	#N/A	1.54895	#N/A	#N/A	#N/A	#N/A	#N/A	0.989345	#N/A	#N/A	#N/A	#N/A	3.02231	#N/A	#N/A	#N/A	#N/A	#N/A	#N/A	#N/A	3	ENSG00000274290	H2BC6	protein_coding	H2B clustered histone 6 [Source:HGNC Symbol;Acc:HGNC:4753]
LONP1	#N/A	#N/A	#N/A	#N/A	#N/A	#N/A	#N/A	#N/A	1.06473	#N/A	#N/A	#N/A	0.400065	#N/A	#N/A	#N/A	#N/A	#N/A	#N/A	4.8533	#N/A	#N/A	#N/A	#N/A	#N/A	#N/A	#N/A	3	ENSG00000196365	LONP1	protein_coding	lon peptidase 1, mitochondrial [Source:HGNC Symbol;Acc:HGNC:9479]
B3GAT2	#N/A	#N/A	#N/A	#N/A	#N/A	#N/A	#N/A	#N/A	1.48552	#N/A	#N/A	#N/A	1.3907	#N/A	#N/A	#N/A	#N/A	#N/A	#N/A	4.75254	#N/A	#N/A	#N/A	#N/A	#N/A	#N/A	#N/A	3	ENSG00000112309	B3GAT2	protein_coding	beta-1,3-glucuronyltransferase 2 [Source:HGNC Symbol;Acc:HGNC:922]
NIPBL-DT	#N/A	#N/A	#N/A	#N/A	#N/A	#N/A	#N/A	#N/A	1.31746	#N/A	#N/A	#N/A	#N/A	#N/A	#N/A	#N/A	#N/A	#N/A	1.37047	2.44576	#N/A	#N/A	#N/A	#N/A	#N/A	#N/A	#N/A	3	ENSG00000285967	NIPBL-DT	lncRNA	NIPBL divergent transcript [Source:HGNC Symbol;Acc:HGNC:51293]
TRIM52	#N/A	#N/A	#N/A	#N/A	#N/A	#N/A	#N/A	#N/A	1.32305	#N/A	#N/A	#N/A	0.47104	#N/A	#N/A	#N/A	#N/A	#N/A	#N/A	6.55307	#N/A	#N/A	#N/A	#N/A	#N/A	#N/A	#N/A	3	ENSG00000183718	TRIM52	protein_coding	tripartite motif containing 52 [Source:HGNC Symbol;Acc:HGNC:19024]
PHACTR4	#N/A	#N/A	#N/A	#N/A	#N/A	#N/A	#N/A	#N/A	0.540419	#N/A	#N/A	#N/A	#N/A	#N/A	#N/A	#N/A	#N/A	#N/A	#N/A	7.66922	#N/A	#N/A	#N/A	#N/A	0.218295	#N/A	#N/A	3	ENSG00000204138	PHACTR4	protein_coding	phosphatase and actin regulator 4 [Source:HGNC Symbol;Acc:HGNC:25793]
OGFOD3	#N/A	#N/A	#N/A	#N/A	#N/A	#N/A	#N/A	#N/A	1.28176	0.559575	#N/A	#N/A	#N/A	#N/A	#N/A	#N/A	#N/A	#N/A	#N/A	5.86762	#N/A	#N/A	#N/A	#N/A	#N/A	#N/A	#N/A	3	ENSG00000181396	OGFOD3	protein_coding	2-oxoglutarate and iron dependent oxygenase domain containing 3 [Source:HGNC Symbol;Acc:HGNC:26174]
BRPF3	#N/A	#N/A	#N/A	#N/A	#N/A	#N/A	#N/A	#N/A	1.59684	#N/A	1.31062	#N/A	#N/A	#N/A	#N/A	#N/A	#N/A	#N/A	#N/A	3.99791	#N/A	#N/A	#N/A	#N/A	#N/A	#N/A	#N/A	3	ENSG00000096070	BRPF3	protein_coding	bromodomain and PHD finger containing 3 [Source:HGNC Symbol;Acc:HGNC:14256]
ZFY	#N/A	#N/A	#N/A	#N/A	#N/A	#N/A	#N/A	#N/A	0.0549551	#N/A	#N/A	#N/A	#N/A	#N/A	#N/A	#N/A	#N/A	#N/A	#N/A	0.126772	#N/A	#N/A	#N/A	#N/A	0.652271	#N/A	#N/A	3	ENSG00000067646	ZFY	protein_coding	zinc finger protein Y-linked [Source:HGNC Symbol;Acc:HGNC:12870]
INO80B	#N/A	#N/A	#N/A	#N/A	#N/A	#N/A	#N/A	#N/A	1.49158	0.876491	#N/A	#N/A	#N/A	#N/A	#N/A	#N/A	#N/A	#N/A	#N/A	5.57802	#N/A	#N/A	#N/A	#N/A	#N/A	#N/A	#N/A	3	ENSG00000115274	INO80B	protein_coding	INO80 complex subunit B [Source:HGNC Symbol;Acc:HGNC:13324]
FBXL22	#N/A	#N/A	#N/A	#N/A	#N/A	#N/A	#N/A	#N/A	0.565913	#N/A	#N/A	#N/A	1.5521	#N/A	#N/A	#N/A	#N/A	#N/A	#N/A	0.816695	#N/A	#N/A	#N/A	#N/A	#N/A	#N/A	#N/A	3	ENSG00000197361	FBXL22	protein_coding	F-box and leucine rich repeat protein 22 [Source:HGNC Symbol;Acc:HGNC:27537]
MFSD3	#N/A	#N/A	#N/A	#N/A	#N/A	#N/A	#N/A	#N/A	0.6151	#N/A	#N/A	#N/A	#N/A	#N/A	#N/A	#N/A	2.28717	#N/A	#N/A	0.867342	#N/A	#N/A	#N/A	#N/A	#N/A	#N/A	#N/A	3	ENSG00000167700	MFSD3	protein_coding	major facilitator superfamily domain containing 3 [Source:HGNC Symbol;Acc:HGNC:25157]
MIS12	#N/A	#N/A	#N/A	#N/A	#N/A	#N/A	#N/A	#N/A	1.20105	#N/A	#N/A	#N/A	0.654518	#N/A	#N/A	#N/A	#N/A	#N/A	#N/A	3.49	#N/A	#N/A	#N/A	#N/A	#N/A	#N/A	#N/A	3	ENSG00000167842	MIS12	protein_coding	MIS12 kinetochore complex component [Source:HGNC Symbol;Acc:HGNC:24967]
EIF3B	#N/A	#N/A	#N/A	#N/A	#N/A	#N/A	#N/A	#N/A	0.829588	0.269582	#N/A	#N/A	#N/A	#N/A	#N/A	#N/A	#N/A	#N/A	#N/A	6.20258	#N/A	#N/A	#N/A	#N/A	#N/A	#N/A	#N/A	3	ENSG00000106263	EIF3B	protein_coding	eukaryotic translation initiation factor 3 subunit B [Source:HGNC Symbol;Acc:HGNC:3280]
CIBAR1	#N/A	#N/A	#N/A	#N/A	#N/A	#N/A	#N/A	#N/A	0.605829	#N/A	#N/A	#N/A	#N/A	#N/A	#N/A	#N/A	#N/A	#N/A	#N/A	0.870047	#N/A	#N/A	#N/A	#N/A	1.42092	#N/A	#N/A	3	ENSG00000188343	CIBAR1	protein_coding	CBY1 interacting BAR domain containing 1 [Source:HGNC Symbol;Acc:HGNC:30452]
CDHR3	#N/A	#N/A	#N/A	#N/A	#N/A	#N/A	#N/A	#N/A	0.262708	#N/A	#N/A	#N/A	3.44249	#N/A	#N/A	#N/A	#N/A	#N/A	#N/A	0.485878	#N/A	#N/A	#N/A	#N/A	#N/A	#N/A	#N/A	3	ENSG00000128536	CDHR3	protein_coding	cadherin related family member 3 [Source:HGNC Symbol;Acc:HGNC:26308]
IFT172	#N/A	#N/A	#N/A	#N/A	#N/A	#N/A	#N/A	#N/A	1.37421	0.597256	#N/A	#N/A	#N/A	#N/A	#N/A	#N/A	#N/A	#N/A	#N/A	5.32884	#N/A	#N/A	#N/A	#N/A	#N/A	#N/A	#N/A	3	ENSG00000138002	IFT172	protein_coding	intraflagellar transport 172 [Source:HGNC Symbol;Acc:HGNC:30391]
MCF2	#N/A	#N/A	#N/A	#N/A	#N/A	#N/A	#N/A	#N/A	1.5102	#N/A	#N/A	#N/A	0.912883	#N/A	#N/A	#N/A	#N/A	#N/A	#N/A	4.41229	#N/A	#N/A	#N/A	#N/A	#N/A	#N/A	#N/A	3	ENSG00000101977	MCF2	protein_coding	MCF.2 cell line derived transforming sequence [Source:HGNC Symbol;Acc:HGNC:6940]
#251414	#N/A	#N/A	#N/A	#N/A	#N/A	#N/A	#N/A	#N/A	0.740078	#N/A	#N/A	#N/A	1.62692	#N/A	#N/A	#N/A	#N/A	#N/A	#N/A	1.57916	#N/A	#N/A	#N/A	#N/A	#N/A	#N/A	#N/A	3	ENSG00000251414		lncRNA	novel transcript
POLR2C	#N/A	#N/A	#N/A	#N/A	#N/A	#N/A	#N/A	#N/A	1.37045	#N/A	1.11481	#N/A	#N/A	#N/A	#N/A	#N/A	#N/A	#N/A	#N/A	5.64575	#N/A	#N/A	#N/A	#N/A	#N/A	#N/A	#N/A	3	ENSG00000102978	POLR2C	protein_coding	RNA polymerase II subunit C [Source:HGNC Symbol;Acc:HGNC:9189]
ARHGAP11B-DT#247728	#N/A	#N/A	#N/A	#N/A	#N/A	#N/A	#N/A	#N/A	0.411132	#N/A	#N/A	#N/A	1.31553	#N/A	#N/A	#N/A	#N/A	#N/A	#N/A	0.641552	#N/A	#N/A	#N/A	#N/A	#N/A	#N/A	#N/A	3	ENSG00000247728	ARHGAP11B-DT	lncRNA	ARHGAP11B divergent transcript [Source:HGNC Symbol;Acc:HGNC:55586]
TMEM50B#142188	#N/A	#N/A	#N/A	#N/A	#N/A	#N/A	#N/A	#N/A	0.834518	#N/A	#N/A	#N/A	0.336372	#N/A	#N/A	#N/A	#N/A	#N/A	#N/A	7.38783	#N/A	#N/A	#N/A	#N/A	#N/A	#N/A	#N/A	3	ENSG00000142188	TMEM50B	protein_coding	transmembrane protein 50B [Source:HGNC Symbol;Acc:HGNC:1280]
NCLN	#N/A	#N/A	#N/A	#N/A	#N/A	#N/A	#N/A	#N/A	0.945787	#N/A	#N/A	#N/A	#N/A	#N/A	#N/A	#N/A	#N/A	#N/A	#N/A	4.28843	#N/A	#N/A	#N/A	#N/A	0.36596	#N/A	#N/A	3	ENSG00000125912	NCLN	protein_coding	nicalin [Source:HGNC Symbol;Acc:HGNC:26923]
#287697	#N/A	#N/A	#N/A	#N/A	#N/A	#N/A	#N/A	#N/A	1.30898	#N/A	#N/A	#N/A	#N/A	#N/A	#N/A	0.577799	#N/A	#N/A	#N/A	3.9547	#N/A	#N/A	#N/A	#N/A	#N/A	#N/A	#N/A	3	ENSG00000287697		lncRNA	novel transcript, antisense to CACYBP
#269807	#N/A	#N/A	#N/A	#N/A	#N/A	#N/A	#N/A	#N/A	0.574331	#N/A	#N/A	#N/A	0.858418	#N/A	#N/A	#N/A	#N/A	#N/A	#N/A	0.655987	#N/A	#N/A	#N/A	#N/A	#N/A	#N/A	#N/A	3	ENSG00000269807		lncRNA	novel transcript, antisense to MPND
GOLM2	#N/A	#N/A	#N/A	#N/A	#N/A	#N/A	#N/A	#N/A	0.820234	#N/A	#N/A	#N/A	#N/A	#N/A	#N/A	#N/A	#N/A	#N/A	#N/A	5.97357	#N/A	#N/A	#N/A	#N/A	0.237935	#N/A	#N/A	3	ENSG00000166734	GOLM2	protein_coding	golgi membrane protein 2 [Source:HGNC Symbol;Acc:HGNC:24892]
TPM4	#N/A	#N/A	#N/A	#N/A	#N/A	#N/A	#N/A	#N/A	#N/A	0.952468	#N/A	#N/A	#N/A	#N/A	#N/A	#N/A	#N/A	#N/A	#N/A	#N/A	0.355241	#N/A	0.640136	#N/A	#N/A	#N/A	#N/A	3	ENSG00000167460	TPM4	protein_coding	tropomyosin 4 [Source:HGNC Symbol;Acc:HGNC:12013]
RBBP6	#N/A	#N/A	#N/A	#N/A	#N/A	#N/A	#N/A	#N/A	#N/A	0.550226	#N/A	#N/A	0.287715	#N/A	#N/A	#N/A	#N/A	#N/A	#N/A	2.68191	#N/A	#N/A	#N/A	#N/A	#N/A	#N/A	#N/A	3	ENSG00000122257	RBBP6	protein_coding	RB binding protein 6, ubiquitin ligase [Source:HGNC Symbol;Acc:HGNC:9889]
ATN1	#N/A	#N/A	#N/A	#N/A	#N/A	#N/A	#N/A	#N/A	#N/A	1.55204	#N/A	#N/A	#N/A	#N/A	#N/A	#N/A	#N/A	#N/A	#N/A	2.41085	#N/A	#N/A	#N/A	#N/A	#N/A	1.63883	#N/A	3	ENSG00000111676	ATN1	protein_coding	atrophin 1 [Source:HGNC Symbol;Acc:HGNC:3033]
INTS6	#N/A	#N/A	#N/A	#N/A	#N/A	#N/A	#N/A	#N/A	#N/A	0.472544	#N/A	#N/A	0.275447	#N/A	#N/A	#N/A	#N/A	#N/A	#N/A	6.43132	#N/A	#N/A	#N/A	#N/A	#N/A	#N/A	#N/A	3	ENSG00000102786	INTS6	protein_coding	integrator complex subunit 6 [Source:HGNC Symbol;Acc:HGNC:14879]
ENSA	#N/A	#N/A	#N/A	#N/A	#N/A	#N/A	#N/A	#N/A	#N/A	0.684268	#N/A	#N/A	#N/A	#N/A	#N/A	#N/A	#N/A	#N/A	0.660546	4.64478	#N/A	#N/A	#N/A	#N/A	#N/A	#N/A	#N/A	3	ENSG00000143420	ENSA	protein_coding	endosulfine alpha [Source:HGNC Symbol;Acc:HGNC:3360]
LINC02591	#N/A	#N/A	#N/A	#N/A	#N/A	#N/A	#N/A	#N/A	#N/A	1.78061	#N/A	#N/A	#N/A	#N/A	#N/A	#N/A	#N/A	#N/A	0.870721	3.62168	#N/A	#N/A	#N/A	#N/A	#N/A	#N/A	#N/A	3	ENSG00000263590	LINC02591	lncRNA	long intergenic non-protein coding RNA 2591 [Source:HGNC Symbol;Acc:HGNC:53901]
GALM	#N/A	#N/A	#N/A	#N/A	#N/A	#N/A	#N/A	#N/A	#N/A	1.046	#N/A	#N/A	0.99887	#N/A	#N/A	#N/A	#N/A	#N/A	#N/A	7.15337	#N/A	#N/A	#N/A	#N/A	#N/A	#N/A	#N/A	3	ENSG00000143891	GALM	protein_coding	galactose mutarotase [Source:HGNC Symbol;Acc:HGNC:24063]
NDUFA6-DT#237037	#N/A	#N/A	#N/A	#N/A	#N/A	#N/A	#N/A	#N/A	#N/A	1.15288	#N/A	#N/A	0.611047	#N/A	#N/A	#N/A	#N/A	#N/A	#N/A	3.90789	#N/A	#N/A	#N/A	#N/A	#N/A	#N/A	#N/A	3	ENSG00000237037	NDUFA6-DT	lncRNA	NDUFA6 divergent transcript [Source:HGNC Symbol;Acc:HGNC:45273]
LPXN	#N/A	#N/A	#N/A	#N/A	#N/A	#N/A	#N/A	#N/A	#N/A	0.677598	#N/A	#N/A	#N/A	#N/A	#N/A	#N/A	#N/A	#N/A	0.514248	8.54343	#N/A	#N/A	#N/A	#N/A	#N/A	#N/A	#N/A	3	ENSG00000110031	LPXN	protein_coding	leupaxin [Source:HGNC Symbol;Acc:HGNC:14061]
SMURF2	#N/A	#N/A	#N/A	#N/A	#N/A	#N/A	#N/A	#N/A	#N/A	0.512093	#N/A	#N/A	#N/A	#N/A	#N/A	#N/A	#N/A	#N/A	0.590731	9.49533	#N/A	#N/A	#N/A	#N/A	#N/A	#N/A	#N/A	3	ENSG00000108854	SMURF2	protein_coding	SMAD specific E3 ubiquitin protein ligase 2 [Source:HGNC Symbol;Acc:HGNC:16809]
SYT2	#N/A	#N/A	#N/A	#N/A	#N/A	#N/A	#N/A	#N/A	#N/A	2.07065	#N/A	#N/A	1.88044	#N/A	#N/A	#N/A	#N/A	#N/A	#N/A	1.39226	#N/A	#N/A	#N/A	#N/A	#N/A	#N/A	#N/A	3	ENSG00000143858	SYT2	protein_coding	synaptotagmin 2 [Source:HGNC Symbol;Acc:HGNC:11510]
UBE2V1	#N/A	#N/A	#N/A	#N/A	#N/A	#N/A	#N/A	#N/A	#N/A	0.460275	#N/A	#N/A	#N/A	#N/A	#N/A	#N/A	#N/A	#N/A	0.611661	3.77095	#N/A	#N/A	#N/A	#N/A	#N/A	#N/A	#N/A	3	ENSG00000244687	UBE2V1	protein_coding	ubiquitin conjugating enzyme E2 V1 [Source:HGNC Symbol;Acc:HGNC:12494]
ABCD4	#N/A	#N/A	#N/A	#N/A	#N/A	#N/A	#N/A	#N/A	#N/A	0.78442	#N/A	#N/A	0.546092	#N/A	#N/A	#N/A	#N/A	#N/A	#N/A	6.08281	#N/A	#N/A	#N/A	#N/A	#N/A	#N/A	#N/A	3	ENSG00000119688	ABCD4	protein_coding	ATP binding cassette subfamily D member 4 [Source:HGNC Symbol;Acc:HGNC:68]
ADM5	#N/A	#N/A	#N/A	#N/A	#N/A	#N/A	#N/A	#N/A	#N/A	0.199603	#N/A	#N/A	0.225197	#N/A	#N/A	#N/A	#N/A	#N/A	#N/A	0.111183	#N/A	#N/A	#N/A	#N/A	#N/A	#N/A	#N/A	3	ENSG00000224420	ADM5	protein_coding	adrenomedullin 5 (putative) [Source:HGNC Symbol;Acc:HGNC:27293]
CELF6	#N/A	#N/A	#N/A	#N/A	#N/A	#N/A	#N/A	#N/A	#N/A	1.39802	#N/A	#N/A	#N/A	#N/A	#N/A	#N/A	#N/A	#N/A	#N/A	3.11277	#N/A	#N/A	#N/A	0.711895	#N/A	#N/A	#N/A	3	ENSG00000140488	CELF6	protein_coding	CUGBP Elav-like family member 6 [Source:HGNC Symbol;Acc:HGNC:14059]
MMP25-AS1	#N/A	#N/A	#N/A	#N/A	#N/A	#N/A	#N/A	#N/A	#N/A	1.94472	#N/A	#N/A	1.1031	#N/A	#N/A	#N/A	#N/A	#N/A	#N/A	5.34898	#N/A	#N/A	#N/A	#N/A	#N/A	#N/A	#N/A	3	ENSG00000261971	MMP25-AS1	lncRNA	MMP25 antisense RNA 1 [Source:HGNC Symbol;Acc:HGNC:51372]
SORBS2	#N/A	#N/A	#N/A	#N/A	#N/A	#N/A	#N/A	#N/A	#N/A	2.41081	#N/A	#N/A	1.70296	#N/A	#N/A	#N/A	#N/A	#N/A	#N/A	0.212898	#N/A	#N/A	#N/A	#N/A	#N/A	#N/A	#N/A	3	ENSG00000154556	SORBS2	protein_coding	sorbin and SH3 domain containing 2 [Source:HGNC Symbol;Acc:HGNC:24098]
LRRC61	#N/A	#N/A	#N/A	#N/A	#N/A	#N/A	#N/A	#N/A	#N/A	0.827341	#N/A	#N/A	#N/A	#N/A	#N/A	#N/A	#N/A	#N/A	#N/A	0.161634	1.36927	#N/A	#N/A	#N/A	#N/A	#N/A	#N/A	3	ENSG00000127399	LRRC61	protein_coding	leucine rich repeat containing 61 [Source:HGNC Symbol;Acc:HGNC:21704]
CBY1	#N/A	#N/A	#N/A	#N/A	#N/A	#N/A	#N/A	#N/A	#N/A	1.07924	#N/A	#N/A	0.922854	#N/A	#N/A	#N/A	#N/A	#N/A	#N/A	4.28494	#N/A	#N/A	#N/A	#N/A	#N/A	#N/A	#N/A	3	ENSG00000100211	CBY1	protein_coding	chibby family member 1, beta catenin antagonist [Source:HGNC Symbol;Acc:HGNC:1307]
ZNF142	#N/A	#N/A	#N/A	#N/A	#N/A	#N/A	#N/A	#N/A	#N/A	0.901766	#N/A	#N/A	0.771156	#N/A	#N/A	#N/A	#N/A	#N/A	#N/A	5.59976	#N/A	#N/A	#N/A	#N/A	#N/A	#N/A	#N/A	3	ENSG00000115568	ZNF142	protein_coding	zinc finger protein 142 [Source:HGNC Symbol;Acc:HGNC:12927]
#272256	#N/A	#N/A	#N/A	#N/A	#N/A	#N/A	#N/A	#N/A	#N/A	1.13555	#N/A	#N/A	0.802811	#N/A	#N/A	#N/A	#N/A	#N/A	#N/A	4.94267	#N/A	#N/A	#N/A	#N/A	#N/A	#N/A	#N/A	3	ENSG00000272256		lncRNA	novel transcript, antisense to TMEM66
DENND2D	#N/A	#N/A	#N/A	#N/A	#N/A	#N/A	#N/A	#N/A	#N/A	2.19205	#N/A	#N/A	1.14284	#N/A	#N/A	#N/A	#N/A	#N/A	#N/A	5.91746	#N/A	#N/A	#N/A	#N/A	#N/A	#N/A	#N/A	3	ENSG00000162777	DENND2D	protein_coding	DENN domain containing 2D [Source:HGNC Symbol;Acc:HGNC:26192]
HELB	#N/A	#N/A	#N/A	#N/A	#N/A	#N/A	#N/A	#N/A	#N/A	0.57342	#N/A	#N/A	0.351651	#N/A	#N/A	#N/A	#N/A	#N/A	#N/A	7.33394	#N/A	#N/A	#N/A	#N/A	#N/A	#N/A	#N/A	3	ENSG00000127311	HELB	protein_coding	DNA helicase B [Source:HGNC Symbol;Acc:HGNC:17196]
APRG1	#N/A	#N/A	#N/A	#N/A	#N/A	#N/A	#N/A	#N/A	#N/A	0.726911	#N/A	#N/A	0.950455	#N/A	#N/A	#N/A	#N/A	#N/A	#N/A	6.31965	#N/A	#N/A	#N/A	#N/A	#N/A	#N/A	#N/A	3	ENSG00000198590	APRG1	lncRNA	APRG1 tumor suppressor candidate [Source:HGNC Symbol;Acc:HGNC:24082]
SPATA6L	#N/A	#N/A	#N/A	#N/A	#N/A	#N/A	#N/A	#N/A	#N/A	0.883788	#N/A	#N/A	2.79581	#N/A	#N/A	#N/A	#N/A	#N/A	#N/A	0.167895	#N/A	#N/A	#N/A	#N/A	#N/A	#N/A	#N/A	3	ENSG00000106686	SPATA6L	protein_coding	spermatogenesis associated 6 like [Source:HGNC Symbol;Acc:HGNC:25472]
POLR3E#058600	#N/A	#N/A	#N/A	#N/A	#N/A	#N/A	#N/A	#N/A	#N/A	0.586668	#N/A	#N/A	0.661482	#N/A	#N/A	#N/A	#N/A	#N/A	#N/A	4.41752	#N/A	#N/A	#N/A	#N/A	#N/A	#N/A	#N/A	3	ENSG00000058600	POLR3E	protein_coding	RNA polymerase III subunit E [Source:HGNC Symbol;Acc:HGNC:30347]
B3GALNT1	#N/A	#N/A	#N/A	#N/A	#N/A	#N/A	#N/A	#N/A	#N/A	0.321959	#N/A	#N/A	#N/A	#N/A	#N/A	#N/A	#N/A	#N/A	#N/A	#N/A	#N/A	0.306126	#N/A	1.30441	#N/A	#N/A	#N/A	3	ENSG00000169255	B3GALNT1	protein_coding	beta-1,3-N-acetylgalactosaminyltransferase 1 (globoside blood group) [Source:HGNC Symbol;Acc:HGNC:918]
#266120	#N/A	#N/A	#N/A	#N/A	#N/A	#N/A	#N/A	#N/A	#N/A	1.37768	#N/A	#N/A	1.59845	#N/A	#N/A	#N/A	#N/A	#N/A	#N/A	0.151628	#N/A	#N/A	#N/A	#N/A	#N/A	#N/A	#N/A	3	ENSG00000266120		lncRNA	novel transcript, antisense to BLMH
INO80D-AS2#227946	#N/A	#N/A	#N/A	#N/A	#N/A	#N/A	#N/A	#N/A	#N/A	2.33772	0.952203	#N/A	#N/A	#N/A	#N/A	#N/A	#N/A	#N/A	#N/A	0.195432	#N/A	#N/A	#N/A	#N/A	#N/A	#N/A	#N/A	3	ENSG00000227946	INO80D-AS2	lncRNA	INO80D antisense RNA 2 [Source:HGNC Symbol;Acc:HGNC:55803]
DMAP1	#N/A	#N/A	#N/A	#N/A	#N/A	#N/A	#N/A	#N/A	#N/A	0.857802	0.903137	#N/A	#N/A	#N/A	#N/A	#N/A	#N/A	#N/A	#N/A	3.45847	#N/A	#N/A	#N/A	#N/A	#N/A	#N/A	#N/A	3	ENSG00000178028	DMAP1	protein_coding	DNA methyltransferase 1 associated protein 1 [Source:HGNC Symbol;Acc:HGNC:18291]
CAAP1	#N/A	#N/A	#N/A	#N/A	#N/A	#N/A	#N/A	#N/A	#N/A	0.385179	#N/A	#N/A	0.359226	#N/A	#N/A	#N/A	#N/A	#N/A	#N/A	5.32735	#N/A	#N/A	#N/A	#N/A	#N/A	#N/A	#N/A	3	ENSG00000120159	CAAP1	protein_coding	caspase activity and apoptosis inhibitor 1 [Source:HGNC Symbol;Acc:HGNC:25834]
CDC7	#N/A	#N/A	#N/A	#N/A	#N/A	#N/A	#N/A	#N/A	#N/A	2.14862	#N/A	#N/A	0.877789	#N/A	#N/A	#N/A	#N/A	#N/A	#N/A	1.37333	#N/A	#N/A	#N/A	#N/A	#N/A	#N/A	#N/A	3	ENSG00000097046	CDC7	protein_coding	cell division cycle 7 [Source:HGNC Symbol;Acc:HGNC:1745]
#271858	#N/A	#N/A	#N/A	#N/A	#N/A	#N/A	#N/A	#N/A	#N/A	0.886691	#N/A	#N/A	1.07848	#N/A	#N/A	#N/A	#N/A	#N/A	#N/A	0.18116	#N/A	#N/A	#N/A	#N/A	#N/A	#N/A	#N/A	3	ENSG00000271858		lncRNA	novel transcript, antisense to CACNA2D2
PLEKHB1	#N/A	#N/A	#N/A	#N/A	#N/A	#N/A	#N/A	#N/A	#N/A	2.00213	#N/A	#N/A	3.57007	#N/A	#N/A	#N/A	#N/A	#N/A	#N/A	0.392662	#N/A	#N/A	#N/A	#N/A	#N/A	#N/A	#N/A	3	ENSG00000021300	PLEKHB1	protein_coding	pleckstrin homology domain containing B1 [Source:HGNC Symbol;Acc:HGNC:19079]
AKR1B1	#N/A	#N/A	#N/A	#N/A	#N/A	#N/A	#N/A	#N/A	#N/A	1.15669	#N/A	#N/A	#N/A	#N/A	#N/A	#N/A	#N/A	1.15243	#N/A	1.89872	#N/A	#N/A	#N/A	#N/A	#N/A	#N/A	#N/A	3	ENSG00000085662	AKR1B1	protein_coding	aldo-keto reductase family 1 member B [Source:HGNC Symbol;Acc:HGNC:381]
VSIG10	#N/A	#N/A	#N/A	#N/A	#N/A	#N/A	#N/A	#N/A	#N/A	1.71699	#N/A	#N/A	#N/A	#N/A	#N/A	0.816951	#N/A	#N/A	#N/A	3.57274	#N/A	#N/A	#N/A	#N/A	#N/A	#N/A	#N/A	3	ENSG00000176834	VSIG10	protein_coding	V-set and immunoglobulin domain containing 10 [Source:HGNC Symbol;Acc:HGNC:26078]
ATP8A2	#N/A	#N/A	#N/A	#N/A	#N/A	#N/A	#N/A	#N/A	#N/A	1.50629	#N/A	#N/A	1.2131	#N/A	#N/A	#N/A	#N/A	#N/A	#N/A	0.322866	#N/A	#N/A	#N/A	#N/A	#N/A	#N/A	#N/A	3	ENSG00000132932	ATP8A2	protein_coding	ATPase phospholipid transporting 8A2 [Source:HGNC Symbol;Acc:HGNC:13533]
#255320	#N/A	#N/A	#N/A	#N/A	#N/A	#N/A	#N/A	#N/A	#N/A	2.52258	#N/A	#N/A	1.57078	#N/A	#N/A	#N/A	#N/A	#N/A	#N/A	0.201351	#N/A	#N/A	#N/A	#N/A	#N/A	#N/A	#N/A	3	ENSG00000255320		lncRNA	novel transcript
TTC23L	#N/A	#N/A	#N/A	#N/A	#N/A	#N/A	#N/A	#N/A	#N/A	1.68931	#N/A	#N/A	2.08169	#N/A	#N/A	#N/A	#N/A	#N/A	#N/A	0.197737	#N/A	#N/A	#N/A	#N/A	#N/A	#N/A	#N/A	3	ENSG00000205838	TTC23L	protein_coding	tetratricopeptide repeat domain 23 like [Source:HGNC Symbol;Acc:HGNC:26355]
MRI1	#N/A	#N/A	#N/A	#N/A	#N/A	#N/A	#N/A	#N/A	#N/A	0.776438	#N/A	#N/A	0.593145	#N/A	#N/A	#N/A	#N/A	#N/A	#N/A	4.40458	#N/A	#N/A	#N/A	#N/A	#N/A	#N/A	#N/A	3	ENSG00000037757	MRI1	protein_coding	methylthioribose-1-phosphate isomerase 1 [Source:HGNC Symbol;Acc:HGNC:28469]
#234425	#N/A	#N/A	#N/A	#N/A	#N/A	#N/A	#N/A	#N/A	#N/A	1.7209	#N/A	#N/A	1.22399	#N/A	#N/A	0.991125	#N/A	#N/A	#N/A	#N/A	#N/A	#N/A	#N/A	#N/A	#N/A	#N/A	#N/A	3	ENSG00000234425		lncRNA	novel transcript
#214955	#N/A	#N/A	#N/A	#N/A	#N/A	#N/A	#N/A	#N/A	#N/A	1.47147	#N/A	#N/A	1.69935	#N/A	#N/A	#N/A	#N/A	#N/A	#N/A	0.71943	#N/A	#N/A	#N/A	#N/A	#N/A	#N/A	#N/A	3	ENSG00000214955		lncRNA	novel transcript
DNAAF8	#N/A	#N/A	#N/A	#N/A	#N/A	#N/A	#N/A	#N/A	#N/A	1.85298	#N/A	#N/A	2.31475	#N/A	#N/A	#N/A	#N/A	#N/A	#N/A	0.195971	#N/A	#N/A	#N/A	#N/A	#N/A	#N/A	#N/A	3	ENSG00000166246	DNAAF8	protein_coding	dynein axonemal assembly factor 8 [Source:HGNC Symbol;Acc:HGNC:25081]
KRTCAP3	#N/A	#N/A	#N/A	#N/A	#N/A	#N/A	#N/A	#N/A	#N/A	1.2406	#N/A	#N/A	1.35743	#N/A	#N/A	#N/A	#N/A	#N/A	#N/A	2.43275	#N/A	#N/A	#N/A	#N/A	#N/A	#N/A	#N/A	3	ENSG00000157992	KRTCAP3	protein_coding	keratinocyte associated protein 3 [Source:HGNC Symbol;Acc:HGNC:28943]
SNHG5	#N/A	#N/A	#N/A	#N/A	#N/A	#N/A	#N/A	#N/A	#N/A	0.452706	#N/A	#N/A	#N/A	#N/A	#N/A	#N/A	#N/A	#N/A	#N/A	6.36104	#N/A	#N/A	0.241956	#N/A	#N/A	#N/A	#N/A	3	ENSG00000203875	SNHG5	lncRNA	small nucleolar RNA host gene 5 [Source:HGNC Symbol;Acc:HGNC:21026]
BTG3#154640	#N/A	#N/A	#N/A	#N/A	#N/A	#N/A	#N/A	#N/A	#N/A	1.49851	#N/A	#N/A	0.710738	#N/A	#N/A	#N/A	#N/A	#N/A	#N/A	3.38293	#N/A	#N/A	#N/A	#N/A	#N/A	#N/A	#N/A	3	ENSG00000154640	BTG3	protein_coding	BTG anti-proliferation factor 3 [Source:HGNC Symbol;Acc:HGNC:1132]
ABCE1	#N/A	#N/A	#N/A	#N/A	#N/A	#N/A	#N/A	#N/A	#N/A	0.45817	#N/A	#N/A	#N/A	#N/A	#N/A	0.473945	#N/A	#N/A	#N/A	7.44603	#N/A	#N/A	#N/A	#N/A	#N/A	#N/A	#N/A	3	ENSG00000164163	ABCE1	protein_coding	ATP binding cassette subfamily E member 1 [Source:HGNC Symbol;Acc:HGNC:69]
TRDMT1	#N/A	#N/A	#N/A	#N/A	#N/A	#N/A	#N/A	#N/A	#N/A	0.521679	#N/A	#N/A	0.447157	#N/A	#N/A	#N/A	#N/A	#N/A	#N/A	7.06673	#N/A	#N/A	#N/A	#N/A	#N/A	#N/A	#N/A	3	ENSG00000107614	TRDMT1	protein_coding	tRNA aspartic acid methyltransferase 1 [Source:HGNC Symbol;Acc:HGNC:2977]
PROB1	#N/A	#N/A	#N/A	#N/A	#N/A	#N/A	#N/A	#N/A	#N/A	0.221881	#N/A	#N/A	0.179209	#N/A	#N/A	#N/A	#N/A	#N/A	#N/A	#N/A	1.76634	#N/A	#N/A	#N/A	#N/A	#N/A	#N/A	3	ENSG00000228672	PROB1	protein_coding	proline rich basic protein 1 [Source:HGNC Symbol;Acc:HGNC:41906]
OLMALINC	#N/A	#N/A	#N/A	#N/A	#N/A	#N/A	#N/A	#N/A	#N/A	1.58282	#N/A	#N/A	2.1634	#N/A	#N/A	#N/A	#N/A	#N/A	#N/A	0.220529	#N/A	#N/A	#N/A	#N/A	#N/A	#N/A	#N/A	3	ENSG00000235823	OLMALINC	lncRNA	oligodendrocyte maturation-associated long intergenic non-coding RNA [Source:HGNC Symbol;Acc:HGNC:28060]
#271553	#N/A	#N/A	#N/A	#N/A	#N/A	#N/A	#N/A	#N/A	#N/A	1.39774	#N/A	#N/A	1.18449	#N/A	#N/A	#N/A	#N/A	#N/A	#N/A	0.26523	#N/A	#N/A	#N/A	#N/A	#N/A	#N/A	#N/A	3	ENSG00000271553		lncRNA	novel transcript
KMT2B	#N/A	#N/A	#N/A	#N/A	#N/A	#N/A	#N/A	#N/A	#N/A	0.437558	#N/A	#N/A	0.329193	#N/A	#N/A	#N/A	#N/A	#N/A	#N/A	4.88345	#N/A	#N/A	#N/A	#N/A	#N/A	#N/A	#N/A	3	ENSG00000272333	KMT2B	protein_coding	lysine methyltransferase 2B [Source:HGNC Symbol;Acc:HGNC:15840]
IFT46	#N/A	#N/A	#N/A	#N/A	#N/A	#N/A	#N/A	#N/A	#N/A	0.966706	1.06335	#N/A	#N/A	#N/A	#N/A	#N/A	#N/A	#N/A	#N/A	3.09289	#N/A	#N/A	#N/A	#N/A	#N/A	#N/A	#N/A	3	ENSG00000118096	IFT46	protein_coding	intraflagellar transport 46 [Source:HGNC Symbol;Acc:HGNC:26146]
AHSP	#N/A	#N/A	#N/A	#N/A	#N/A	#N/A	#N/A	#N/A	#N/A	0.0978712	#N/A	#N/A	#N/A	#N/A	#N/A	0.111499	#N/A	#N/A	#N/A	#N/A	0.126118	#N/A	#N/A	#N/A	#N/A	#N/A	#N/A	3	ENSG00000169877	AHSP	protein_coding	alpha hemoglobin stabilizing protein [Source:HGNC Symbol;Acc:HGNC:18075]
GCN1	#N/A	#N/A	#N/A	#N/A	#N/A	#N/A	#N/A	#N/A	#N/A	0.41353	#N/A	#N/A	0.415548	#N/A	#N/A	#N/A	#N/A	#N/A	#N/A	4.51429	#N/A	#N/A	#N/A	#N/A	#N/A	#N/A	#N/A	3	ENSG00000089154	GCN1	protein_coding	GCN1 activator of EIF2AK4 [Source:HGNC Symbol;Acc:HGNC:4199]
BNIPL	#N/A	#N/A	#N/A	#N/A	#N/A	#N/A	#N/A	#N/A	#N/A	1.3018	#N/A	#N/A	2.37972	#N/A	#N/A	#N/A	#N/A	#N/A	#N/A	0.472888	#N/A	#N/A	#N/A	#N/A	#N/A	#N/A	#N/A	3	ENSG00000163141	BNIPL	protein_coding	BCL2 interacting protein like [Source:HGNC Symbol;Acc:HGNC:16976]
#285751	#N/A	#N/A	#N/A	#N/A	#N/A	#N/A	#N/A	#N/A	#N/A	0.117613	#N/A	#N/A	0.135479	#N/A	#N/A	#N/A	#N/A	#N/A	#N/A	#N/A	1.10632	#N/A	#N/A	#N/A	#N/A	#N/A	#N/A	3	ENSG00000285751		lncRNA	novel transcript
LINC01730	#N/A	#N/A	#N/A	#N/A	#N/A	#N/A	#N/A	#N/A	#N/A	0.764641	0.626099	#N/A	1.77374	#N/A	#N/A	#N/A	#N/A	#N/A	#N/A	#N/A	#N/A	#N/A	#N/A	#N/A	#N/A	#N/A	#N/A	3	ENSG00000275491	LINC01730	lncRNA	long intergenic non-protein coding RNA 1730 [Source:HGNC Symbol;Acc:HGNC:52518]
SDR42E2	#N/A	#N/A	#N/A	#N/A	#N/A	#N/A	#N/A	#N/A	#N/A	1.30908	#N/A	#N/A	0.966668	#N/A	#N/A	#N/A	#N/A	#N/A	#N/A	3.11903	#N/A	#N/A	#N/A	#N/A	#N/A	#N/A	#N/A	3	ENSG00000183921	SDR42E2	protein_coding	short chain dehydrogenase/reductase family 42E, member 2 [Source:HGNC Symbol;Acc:HGNC:35414]
SBDS	#N/A	#N/A	#N/A	#N/A	#N/A	#N/A	#N/A	#N/A	#N/A	0.509322	#N/A	#N/A	#N/A	#N/A	#N/A	#N/A	0.934347	#N/A	#N/A	4.16784	#N/A	#N/A	#N/A	#N/A	#N/A	#N/A	#N/A	3	ENSG00000126524	SBDS	protein_coding	SBDS ribosome maturation factor [Source:HGNC Symbol;Acc:HGNC:19440]
ZNF575	#N/A	#N/A	#N/A	#N/A	#N/A	#N/A	#N/A	#N/A	#N/A	1.30256	#N/A	#N/A	1.02343	#N/A	#N/A	#N/A	#N/A	#N/A	#N/A	0.69622	#N/A	#N/A	#N/A	#N/A	#N/A	#N/A	#N/A	3	ENSG00000176472	ZNF575	protein_coding	zinc finger protein 575 [Source:HGNC Symbol;Acc:HGNC:27606]
ARMC9	#N/A	#N/A	#N/A	#N/A	#N/A	#N/A	#N/A	#N/A	#N/A	1.20096	#N/A	#N/A	#N/A	#N/A	#N/A	#N/A	#N/A	#N/A	#N/A	0.531328	#N/A	1.03585	#N/A	#N/A	#N/A	#N/A	#N/A	3	ENSG00000135931	ARMC9	protein_coding	armadillo repeat containing 9 [Source:HGNC Symbol;Acc:HGNC:20730]
DPCD	#N/A	#N/A	#N/A	#N/A	#N/A	#N/A	#N/A	#N/A	#N/A	0.81611	#N/A	#N/A	#N/A	#N/A	#N/A	#N/A	#N/A	#N/A	#N/A	#N/A	#N/A	#N/A	#N/A	0.669022	0.922211	#N/A	#N/A	3	ENSG00000166171	DPCD	protein_coding	deleted in primary ciliary dyskinesia homolog (mouse) [Source:HGNC Symbol;Acc:HGNC:24542]
TMX4	#N/A	#N/A	#N/A	#N/A	#N/A	#N/A	#N/A	#N/A	#N/A	0.363422	#N/A	#N/A	#N/A	#N/A	#N/A	#N/A	#N/A	#N/A	0.925657	5.37145	#N/A	#N/A	#N/A	#N/A	#N/A	#N/A	#N/A	3	ENSG00000125827	TMX4	protein_coding	thioredoxin related transmembrane protein 4 [Source:HGNC Symbol;Acc:HGNC:25237]
GNL1#204590	#N/A	#N/A	#N/A	#N/A	#N/A	#N/A	#N/A	#N/A	#N/A	0.474974	#N/A	#N/A	0.374837	#N/A	#N/A	#N/A	#N/A	#N/A	#N/A	6.99169	#N/A	#N/A	#N/A	#N/A	#N/A	#N/A	#N/A	3	ENSG00000204590	GNL1	protein_coding	G protein nucleolar 1 (putative) [Source:HGNC Symbol;Acc:HGNC:4413]
LINC02613	#N/A	#N/A	#N/A	#N/A	#N/A	#N/A	#N/A	#N/A	#N/A	0.176139	#N/A	#N/A	0.194093	#N/A	#N/A	#N/A	#N/A	#N/A	#N/A	0.142027	#N/A	#N/A	#N/A	#N/A	#N/A	#N/A	#N/A	3	ENSG00000231367	LINC02613	lncRNA	long intergenic non-protein coding RNA 2613 [Source:HGNC Symbol;Acc:HGNC:54068]
ZNF432	#N/A	#N/A	#N/A	#N/A	#N/A	#N/A	#N/A	#N/A	#N/A	0.686602	#N/A	#N/A	0.970858	#N/A	#N/A	#N/A	#N/A	#N/A	#N/A	5.90815	#N/A	#N/A	#N/A	#N/A	#N/A	#N/A	#N/A	3	ENSG00000256087	ZNF432	protein_coding	zinc finger protein 432 [Source:HGNC Symbol;Acc:HGNC:20810]
DDX51#185163	#N/A	#N/A	#N/A	#N/A	#N/A	#N/A	#N/A	#N/A	#N/A	0.636868	#N/A	#N/A	0.520067	#N/A	#N/A	#N/A	#N/A	#N/A	#N/A	5.95172	#N/A	#N/A	#N/A	#N/A	#N/A	#N/A	#N/A	3	ENSG00000185163	DDX51	protein_coding	DEAD-box helicase 51 [Source:HGNC Symbol;Acc:HGNC:20082]
CRELD1	#N/A	#N/A	#N/A	#N/A	#N/A	#N/A	#N/A	#N/A	#N/A	1.0022	#N/A	#N/A	0.904188	#N/A	#N/A	#N/A	#N/A	#N/A	#N/A	4.00754	#N/A	#N/A	#N/A	#N/A	#N/A	#N/A	#N/A	3	ENSG00000163703	CRELD1	protein_coding	cysteine rich with EGF like domains 1 [Source:HGNC Symbol;Acc:HGNC:14630]
#236364	#N/A	#N/A	#N/A	#N/A	#N/A	#N/A	#N/A	#N/A	#N/A	1.53186	#N/A	#N/A	#N/A	#N/A	#N/A	#N/A	#N/A	#N/A	#N/A	0.238505	1.33602	#N/A	#N/A	#N/A	#N/A	#N/A	#N/A	3	ENSG00000236364		lncRNA	novel transcript, antisense to UCK2
RTCA-AS1	#N/A	#N/A	#N/A	#N/A	#N/A	#N/A	#N/A	#N/A	#N/A	0.993882	#N/A	#N/A	#N/A	#N/A	#N/A	#N/A	#N/A	#N/A	#N/A	#N/A	#N/A	#N/A	#N/A	0.75309	0.992759	#N/A	#N/A	3	ENSG00000224616	RTCA-AS1	lncRNA	RTCA antisense RNA 1 [Source:HGNC Symbol;Acc:HGNC:50573]
TM7SF2	#N/A	#N/A	#N/A	#N/A	#N/A	#N/A	#N/A	#N/A	#N/A	1.13353	#N/A	#N/A	1.26162	#N/A	#N/A	#N/A	#N/A	#N/A	#N/A	0.866966	#N/A	#N/A	#N/A	#N/A	#N/A	#N/A	#N/A	3	ENSG00000149809	TM7SF2	protein_coding	transmembrane 7 superfamily member 2 [Source:HGNC Symbol;Acc:HGNC:11863]
DGCR5	#N/A	#N/A	#N/A	#N/A	#N/A	#N/A	#N/A	#N/A	#N/A	1.30241	#N/A	#N/A	1.5388	#N/A	#N/A	#N/A	#N/A	#N/A	#N/A	0.212209	#N/A	#N/A	#N/A	#N/A	#N/A	#N/A	#N/A	3	ENSG00000273032	DGCR5	lncRNA	DiGeorge syndrome critical region gene 5 [Source:HGNC Symbol;Acc:HGNC:16757]
#279762	#N/A	#N/A	#N/A	#N/A	#N/A	#N/A	#N/A	#N/A	#N/A	1.13647	#N/A	#N/A	1.91848	#N/A	#N/A	#N/A	#N/A	#N/A	#N/A	0.454852	#N/A	#N/A	#N/A	#N/A	#N/A	#N/A	#N/A	3	ENSG00000279762		lncRNA	novel transcript, antisense to PSMD11
LINC02614	#N/A	#N/A	#N/A	#N/A	#N/A	#N/A	#N/A	#N/A	#N/A	1.21017	#N/A	#N/A	1.33513	#N/A	#N/A	#N/A	#N/A	#N/A	#N/A	0.739942	#N/A	#N/A	#N/A	#N/A	#N/A	#N/A	#N/A	3	ENSG00000241288	LINC02614	lncRNA	long intergenic non-protein coding RNA 2614 [Source:HGNC Symbol;Acc:HGNC:54072]
LMNB1	#N/A	#N/A	#N/A	#N/A	#N/A	#N/A	#N/A	#N/A	#N/A	0.471143	#N/A	#N/A	#N/A	#N/A	#N/A	#N/A	#N/A	#N/A	#N/A	4.55934	#N/A	#N/A	0.4499	#N/A	#N/A	#N/A	#N/A	3	ENSG00000113368	LMNB1	protein_coding	lamin B1 [Source:HGNC Symbol;Acc:HGNC:6637]
SERF1B#205572	#N/A	#N/A	#N/A	#N/A	#N/A	#N/A	#N/A	#N/A	#N/A	1.00652	#N/A	#N/A	0.883357	#N/A	#N/A	#N/A	#N/A	#N/A	#N/A	0.174852	#N/A	#N/A	#N/A	#N/A	#N/A	#N/A	#N/A	3	ENSG00000205572	SERF1B	protein_coding	small EDRK-rich factor 1B [Source:HGNC Symbol;Acc:HGNC:10756]
TNFRSF10A-AS1	#N/A	#N/A	#N/A	#N/A	#N/A	#N/A	#N/A	#N/A	#N/A	1.55892	#N/A	#N/A	1.74067	#N/A	#N/A	1.28438	#N/A	#N/A	#N/A	#N/A	#N/A	#N/A	#N/A	#N/A	#N/A	#N/A	#N/A	3	ENSG00000253930	TNFRSF10A-AS1	lncRNA	TNFRSF10A antisense RNA 1 [Source:HGNC Symbol;Acc:HGNC:53164]
SYNGAP1-AS1	#N/A	#N/A	#N/A	#N/A	#N/A	#N/A	#N/A	#N/A	#N/A	1.09157	#N/A	#N/A	1.30383	#N/A	#N/A	#N/A	#N/A	#N/A	#N/A	3.3888	#N/A	#N/A	#N/A	#N/A	#N/A	#N/A	#N/A	3	ENSG00000274259	SYNGAP1-AS1	lncRNA	SYNGAP1 antisense RNA 1 [Source:HGNC Symbol;Acc:HGNC:53831]
#285886	#N/A	#N/A	#N/A	#N/A	#N/A	#N/A	#N/A	#N/A	#N/A	1.2859	#N/A	#N/A	2.17406	#N/A	#N/A	#N/A	#N/A	#N/A	#N/A	0.193751	#N/A	#N/A	#N/A	#N/A	#N/A	#N/A	#N/A	3	ENSG00000285886		lncRNA	novel transcript
IMPG2	#N/A	#N/A	#N/A	#N/A	#N/A	#N/A	#N/A	#N/A	#N/A	0.984309	#N/A	#N/A	0.708658	#N/A	#N/A	#N/A	#N/A	#N/A	#N/A	4.3144	#N/A	#N/A	#N/A	#N/A	#N/A	#N/A	#N/A	3	ENSG00000081148	IMPG2	protein_coding	interphotoreceptor matrix proteoglycan 2 [Source:HGNC Symbol;Acc:HGNC:18362]
STK31	#N/A	#N/A	#N/A	#N/A	#N/A	#N/A	#N/A	#N/A	#N/A	1.41562	#N/A	#N/A	0.919036	#N/A	#N/A	#N/A	#N/A	#N/A	#N/A	0.201435	#N/A	#N/A	#N/A	#N/A	#N/A	#N/A	#N/A	3	ENSG00000196335	STK31	protein_coding	serine/threonine kinase 31 [Source:HGNC Symbol;Acc:HGNC:11407]
YARS1	#N/A	#N/A	#N/A	#N/A	#N/A	#N/A	#N/A	#N/A	#N/A	0.313611	#N/A	#N/A	0.347961	#N/A	#N/A	#N/A	#N/A	#N/A	#N/A	8.10349	#N/A	#N/A	#N/A	#N/A	#N/A	#N/A	#N/A	3	ENSG00000134684	YARS1	protein_coding	tyrosyl-tRNA synthetase 1 [Source:HGNC Symbol;Acc:HGNC:12840]
GPAT4-AS1	#N/A	#N/A	#N/A	#N/A	#N/A	#N/A	#N/A	#N/A	#N/A	1.06167	#N/A	#N/A	0.849546	#N/A	#N/A	#N/A	#N/A	#N/A	#N/A	4.23997	#N/A	#N/A	#N/A	#N/A	#N/A	#N/A	#N/A	3	ENSG00000253133	GPAT4-AS1	lncRNA	GPAT4 and GINS4 antisense RNA 1 [Source:HGNC Symbol;Acc:HGNC:55539]
#259314	#N/A	#N/A	#N/A	#N/A	#N/A	#N/A	#N/A	#N/A	#N/A	1.96472	#N/A	#N/A	1.9005	#N/A	#N/A	#N/A	#N/A	#N/A	#N/A	0.308974	#N/A	#N/A	#N/A	#N/A	#N/A	#N/A	#N/A	3	ENSG00000259314		lncRNA	novel transcript, antisense to CRTC3
TSR1	#N/A	#N/A	#N/A	#N/A	#N/A	#N/A	#N/A	#N/A	#N/A	0.564125	#N/A	#N/A	#N/A	#N/A	#N/A	#N/A	#N/A	#N/A	#N/A	3.91659	#N/A	#N/A	#N/A	#N/A	#N/A	1.20444	#N/A	3	ENSG00000167721	TSR1	protein_coding	TSR1 ribosome maturation factor [Source:HGNC Symbol;Acc:HGNC:25542]
IMPA1	#N/A	#N/A	#N/A	#N/A	#N/A	#N/A	#N/A	#N/A	#N/A	0.450836	0.604759	#N/A	#N/A	#N/A	#N/A	#N/A	#N/A	#N/A	#N/A	6.35271	#N/A	#N/A	#N/A	#N/A	#N/A	#N/A	#N/A	3	ENSG00000133731	IMPA1	protein_coding	inositol monophosphatase 1 [Source:HGNC Symbol;Acc:HGNC:6050]
GTF2H4#213780	#N/A	#N/A	#N/A	#N/A	#N/A	#N/A	#N/A	#N/A	#N/A	0.954536	#N/A	#N/A	#N/A	#N/A	#N/A	#N/A	1.20844	#N/A	#N/A	0.997	#N/A	#N/A	#N/A	#N/A	#N/A	#N/A	#N/A	3	ENSG00000213780	GTF2H4	protein_coding	general transcription factor IIH subunit 4 [Source:HGNC Symbol;Acc:HGNC:4658]
C3orf49	#N/A	#N/A	#N/A	#N/A	#N/A	#N/A	#N/A	#N/A	#N/A	0.932567	#N/A	#N/A	3.01611	#N/A	#N/A	#N/A	#N/A	#N/A	#N/A	0.852641	#N/A	#N/A	#N/A	#N/A	#N/A	#N/A	#N/A	3	ENSG00000163632	C3orf49	protein_coding	chromosome 3 open reading frame 49 [Source:HGNC Symbol;Acc:HGNC:25190]
BRDT	#N/A	#N/A	#N/A	#N/A	#N/A	#N/A	#N/A	#N/A	#N/A	0.889476	#N/A	#N/A	0.640655	#N/A	#N/A	#N/A	#N/A	#N/A	#N/A	0.165625	#N/A	#N/A	#N/A	#N/A	#N/A	#N/A	#N/A	3	ENSG00000137948	BRDT	protein_coding	bromodomain testis associated [Source:HGNC Symbol;Acc:HGNC:1105]
LLPH-DT	#N/A	#N/A	#N/A	#N/A	#N/A	#N/A	#N/A	#N/A	#N/A	0.843807	#N/A	#N/A	0.979872	#N/A	#N/A	#N/A	#N/A	#N/A	#N/A	0.151677	#N/A	#N/A	#N/A	#N/A	#N/A	#N/A	#N/A	3	ENSG00000239335	LLPH-DT	lncRNA	LLPH divergent transcript [Source:HGNC Symbol;Acc:HGNC:50493]
LINC02373	#N/A	#N/A	#N/A	#N/A	#N/A	#N/A	#N/A	#N/A	#N/A	0.100845	#N/A	#N/A	0.0963694	#N/A	#N/A	#N/A	#N/A	#N/A	#N/A	#N/A	#N/A	#N/A	#N/A	#N/A	0.0932636	#N/A	#N/A	3	ENSG00000257507	LINC02373	lncRNA	long intergenic non-protein coding RNA 2373 [Source:HGNC Symbol;Acc:HGNC:53295]
C10orf88	#N/A	#N/A	#N/A	#N/A	#N/A	#N/A	#N/A	#N/A	#N/A	0.600096	#N/A	#N/A	0.645373	#N/A	#N/A	#N/A	#N/A	#N/A	#N/A	2.47947	#N/A	#N/A	#N/A	#N/A	#N/A	#N/A	#N/A	3	ENSG00000119965	C10orf88	protein_coding	chromosome 10 open reading frame 88 [Source:HGNC Symbol;Acc:HGNC:25822]
#230325	#N/A	#N/A	#N/A	#N/A	#N/A	#N/A	#N/A	#N/A	#N/A	0.680399	#N/A	#N/A	1.38514	#N/A	#N/A	#N/A	#N/A	#N/A	#N/A	3.99343	#N/A	#N/A	#N/A	#N/A	#N/A	#N/A	#N/A	3	ENSG00000230325		lncRNA	novel transcript
DENND4C	#N/A	#N/A	#N/A	#N/A	#N/A	#N/A	#N/A	#N/A	#N/A	0.24079	#N/A	#N/A	#N/A	#N/A	#N/A	#N/A	#N/A	#N/A	0.494302	5.22629	#N/A	#N/A	#N/A	#N/A	#N/A	#N/A	#N/A	3	ENSG00000137145	DENND4C	protein_coding	DENN domain containing 4C [Source:HGNC Symbol;Acc:HGNC:26079]
DPP6	#N/A	#N/A	#N/A	#N/A	#N/A	#N/A	#N/A	#N/A	#N/A	1.16159	#N/A	#N/A	2.0871	#N/A	#N/A	#N/A	#N/A	#N/A	#N/A	0.195591	#N/A	#N/A	#N/A	#N/A	#N/A	#N/A	#N/A	3	ENSG00000130226	DPP6	protein_coding	dipeptidyl peptidase like 6 [Source:HGNC Symbol;Acc:HGNC:3010]
CAMSAP3	#N/A	#N/A	#N/A	#N/A	#N/A	#N/A	#N/A	#N/A	#N/A	0.2542	#N/A	#N/A	0.170654	#N/A	#N/A	#N/A	#N/A	#N/A	#N/A	0.152127	#N/A	#N/A	#N/A	#N/A	#N/A	#N/A	#N/A	3	ENSG00000076826	CAMSAP3	protein_coding	calmodulin regulated spectrin associated protein family member 3 [Source:HGNC Symbol;Acc:HGNC:29307]
ADAMTSL1	#N/A	#N/A	#N/A	#N/A	#N/A	#N/A	#N/A	#N/A	#N/A	0.986194	#N/A	#N/A	1.47789	#N/A	#N/A	#N/A	#N/A	#N/A	#N/A	0.163401	#N/A	#N/A	#N/A	#N/A	#N/A	#N/A	#N/A	3	ENSG00000178031	ADAMTSL1	protein_coding	ADAMTS like 1 [Source:HGNC Symbol;Acc:HGNC:14632]
TNPO2	#N/A	#N/A	#N/A	#N/A	#N/A	#N/A	#N/A	#N/A	#N/A	0.404739	#N/A	#N/A	0.411781	#N/A	#N/A	#N/A	#N/A	#N/A	#N/A	3.97465	#N/A	#N/A	#N/A	#N/A	#N/A	#N/A	#N/A	3	ENSG00000105576	TNPO2	protein_coding	transportin 2 [Source:HGNC Symbol;Acc:HGNC:19998]
ZNF177	#N/A	#N/A	#N/A	#N/A	#N/A	#N/A	#N/A	#N/A	#N/A	1.19124	#N/A	#N/A	#N/A	#N/A	#N/A	#N/A	#N/A	#N/A	#N/A	0.198484	#N/A	#N/A	#N/A	#N/A	1.46423	#N/A	#N/A	3	ENSG00000188629	ZNF177	protein_coding	zinc finger protein 177 [Source:HGNC Symbol;Acc:HGNC:12966]
PCDHGB5	#N/A	#N/A	#N/A	#N/A	#N/A	#N/A	#N/A	#N/A	#N/A	0.0968369	#N/A	#N/A	0.0937557	#N/A	#N/A	#N/A	#N/A	#N/A	#N/A	#N/A	0.195404	#N/A	#N/A	#N/A	#N/A	#N/A	#N/A	3	ENSG00000276547	PCDHGB5	protein_coding	protocadherin gamma subfamily B, 5 [Source:HGNC Symbol;Acc:HGNC:8712]
#248994	#N/A	#N/A	#N/A	#N/A	#N/A	#N/A	#N/A	#N/A	#N/A	0.21629	#N/A	#N/A	0.158422	#N/A	#N/A	#N/A	#N/A	#N/A	#N/A	0.106885	#N/A	#N/A	#N/A	#N/A	#N/A	#N/A	#N/A	3	ENSG00000248994		lncRNA	novel transcript
GRIK4	#N/A	#N/A	#N/A	#N/A	#N/A	#N/A	#N/A	#N/A	#N/A	0.291703	#N/A	#N/A	0.265524	#N/A	#N/A	#N/A	#N/A	#N/A	#N/A	#N/A	0.932155	#N/A	#N/A	#N/A	#N/A	#N/A	#N/A	3	ENSG00000149403	GRIK4	protein_coding	glutamate ionotropic receptor kainate type subunit 4 [Source:HGNC Symbol;Acc:HGNC:4582]
SRRM5	#N/A	#N/A	#N/A	#N/A	#N/A	#N/A	#N/A	#N/A	#N/A	0.942958	#N/A	#N/A	1.12693	#N/A	#N/A	#N/A	#N/A	#N/A	#N/A	0.553438	#N/A	#N/A	#N/A	#N/A	#N/A	#N/A	#N/A	3	ENSG00000226763	SRRM5	protein_coding	serine/arginine repetitive matrix 5 [Source:HGNC Symbol;Acc:HGNC:37248]
#233538	#N/A	#N/A	#N/A	#N/A	#N/A	#N/A	#N/A	#N/A	#N/A	1.08628	#N/A	#N/A	1.97274	#N/A	#N/A	#N/A	#N/A	#N/A	#N/A	0.182522	#N/A	#N/A	#N/A	#N/A	#N/A	#N/A	#N/A	3	ENSG00000233538		lncRNA	novel transcript
PKN3	#N/A	#N/A	#N/A	#N/A	#N/A	#N/A	#N/A	#N/A	#N/A	0.905402	#N/A	#N/A	1.48656	#N/A	#N/A	#N/A	#N/A	#N/A	#N/A	0.202434	#N/A	#N/A	#N/A	#N/A	#N/A	#N/A	#N/A	3	ENSG00000160447	PKN3	protein_coding	protein kinase N3 [Source:HGNC Symbol;Acc:HGNC:17999]
MED6	#N/A	#N/A	#N/A	#N/A	#N/A	#N/A	#N/A	#N/A	#N/A	0.336575	#N/A	#N/A	0.419815	#N/A	#N/A	#N/A	#N/A	#N/A	#N/A	5.12696	#N/A	#N/A	#N/A	#N/A	#N/A	#N/A	#N/A	3	ENSG00000133997	MED6	protein_coding	mediator complex subunit 6 [Source:HGNC Symbol;Acc:HGNC:19970]
#258646	#N/A	#N/A	#N/A	#N/A	#N/A	#N/A	#N/A	#N/A	#N/A	0.905485	#N/A	#N/A	1.08177	#N/A	#N/A	#N/A	#N/A	#N/A	#N/A	0.336529	#N/A	#N/A	#N/A	#N/A	#N/A	#N/A	#N/A	3	ENSG00000258646		lncRNA	novel transcript, antisense to EIF2B2
GPER1	#N/A	#N/A	#N/A	#N/A	#N/A	#N/A	#N/A	#N/A	#N/A	0.532462	#N/A	#N/A	#N/A	#N/A	#N/A	#N/A	#N/A	#N/A	#N/A	0.157897	#N/A	#N/A	#N/A	#N/A	0.53372	#N/A	#N/A	3	ENSG00000164850	GPER1	protein_coding	G protein-coupled estrogen receptor 1 [Source:HGNC Symbol;Acc:HGNC:4485]
#271789	#N/A	#N/A	#N/A	#N/A	#N/A	#N/A	#N/A	#N/A	#N/A	0.984767	#N/A	#N/A	#N/A	#N/A	#N/A	1.46689	#N/A	#N/A	#N/A	0.336065	#N/A	#N/A	#N/A	#N/A	#N/A	#N/A	#N/A	3	ENSG00000271789		lncRNA	novel transcript
RNF17	#N/A	#N/A	#N/A	#N/A	#N/A	#N/A	#N/A	#N/A	#N/A	0.0312948	0.0733358	#N/A	#N/A	#N/A	#N/A	#N/A	#N/A	#N/A	#N/A	0.0646249	#N/A	#N/A	#N/A	#N/A	#N/A	#N/A	#N/A	3	ENSG00000132972	RNF17	protein_coding	ring finger protein 17 [Source:HGNC Symbol;Acc:HGNC:10060]
CCDC183	#N/A	#N/A	#N/A	#N/A	#N/A	#N/A	#N/A	#N/A	#N/A	0.956206	#N/A	#N/A	#N/A	#N/A	#N/A	#N/A	#N/A	#N/A	#N/A	0.462123	#N/A	#N/A	#N/A	#N/A	#N/A	0.996615	#N/A	3	ENSG00000213213	CCDC183	protein_coding	coiled-coil domain containing 183 [Source:HGNC Symbol;Acc:HGNC:28236]
ZFTRAF1	#N/A	#N/A	#N/A	#N/A	#N/A	#N/A	#N/A	#N/A	#N/A	0.400183	#N/A	#N/A	#N/A	#N/A	#N/A	#N/A	1.1022	#N/A	#N/A	6.64727	#N/A	#N/A	#N/A	#N/A	#N/A	#N/A	#N/A	3	ENSG00000187954	ZFTRAF1	protein_coding	zinc finger TRAF-type containing 1 [Source:HGNC Symbol;Acc:HGNC:17806]
#273284	#N/A	#N/A	#N/A	#N/A	#N/A	#N/A	#N/A	#N/A	#N/A	0.951819	#N/A	#N/A	1.62943	#N/A	#N/A	#N/A	#N/A	#N/A	#N/A	0.254256	#N/A	#N/A	#N/A	#N/A	#N/A	#N/A	#N/A	3	ENSG00000273284		lncRNA	novel transcript, sense intronic to ANKRD12
SLC4A8	#N/A	#N/A	#N/A	#N/A	#N/A	#N/A	#N/A	#N/A	#N/A	#N/A	#N/A	1.35996	#N/A	#N/A	#N/A	#N/A	#N/A	#N/A	#N/A	3.36813	1.2676	#N/A	#N/A	#N/A	#N/A	#N/A	#N/A	3	ENSG00000050438	SLC4A8	protein_coding	solute carrier family 4 member 8 [Source:HGNC Symbol;Acc:HGNC:11034]
SFT2D1	#N/A	#N/A	#N/A	#N/A	#N/A	#N/A	#N/A	#N/A	#N/A	#N/A	#N/A	0.737451	#N/A	#N/A	#N/A	#N/A	#N/A	#N/A	#N/A	4.15417	0.733203	#N/A	#N/A	#N/A	#N/A	#N/A	#N/A	3	ENSG00000198818	SFT2D1	protein_coding	SFT2 domain containing 1 [Source:HGNC Symbol;Acc:HGNC:21102]
TECPR1	#N/A	#N/A	#N/A	#N/A	#N/A	#N/A	#N/A	#N/A	#N/A	#N/A	0.43659	0.641549	#N/A	#N/A	#N/A	#N/A	#N/A	#N/A	#N/A	8.04162	#N/A	#N/A	#N/A	#N/A	#N/A	#N/A	#N/A	3	ENSG00000205356	TECPR1	protein_coding	tectonin beta-propeller repeat containing 1 [Source:HGNC Symbol;Acc:HGNC:22214]
FKBP1A	#N/A	#N/A	#N/A	#N/A	#N/A	#N/A	#N/A	#N/A	#N/A	#N/A	#N/A	0.91178	#N/A	#N/A	#N/A	0.438871	#N/A	#N/A	#N/A	#N/A	#N/A	#N/A	1.17507	#N/A	#N/A	#N/A	#N/A	3	ENSG00000088832	FKBP1A	protein_coding	FKBP prolyl isomerase 1A [Source:HGNC Symbol;Acc:HGNC:3711]
HSD11B2	#N/A	#N/A	#N/A	#N/A	#N/A	#N/A	#N/A	#N/A	#N/A	#N/A	#N/A	2.18232	#N/A	#N/A	#N/A	#N/A	#N/A	#N/A	#N/A	0.212513	#N/A	#N/A	#N/A	1.10483	#N/A	#N/A	#N/A	3	ENSG00000176387	HSD11B2	protein_coding	hydroxysteroid 11-beta dehydrogenase 2 [Source:HGNC Symbol;Acc:HGNC:5209]
PALLD	#N/A	#N/A	#N/A	#N/A	#N/A	#N/A	#N/A	#N/A	#N/A	#N/A	#N/A	1.09509	#N/A	#N/A	#N/A	#N/A	#N/A	#N/A	#N/A	5.83804	0.461331	#N/A	#N/A	#N/A	#N/A	#N/A	#N/A	3	ENSG00000129116	PALLD	protein_coding	palladin, cytoskeletal associated protein [Source:HGNC Symbol;Acc:HGNC:17068]
ZCWPW2	#N/A	#N/A	#N/A	#N/A	#N/A	#N/A	#N/A	#N/A	#N/A	#N/A	#N/A	0.995634	#N/A	#N/A	#N/A	#N/A	#N/A	#N/A	#N/A	3.71025	#N/A	#N/A	#N/A	#N/A	0.638548	#N/A	#N/A	3	ENSG00000206559	ZCWPW2	protein_coding	zinc finger CW-type and PWWP domain containing 2 [Source:HGNC Symbol;Acc:HGNC:23574]
APTR	#N/A	#N/A	#N/A	#N/A	#N/A	#N/A	#N/A	#N/A	#N/A	#N/A	#N/A	0.994386	#N/A	#N/A	#N/A	#N/A	#N/A	#N/A	#N/A	5.37087	0.563761	#N/A	#N/A	#N/A	#N/A	#N/A	#N/A	3	ENSG00000214293	APTR	lncRNA	Alu-mediated CDKN1A/p21 transcriptional regulator [Source:HGNC Symbol;Acc:HGNC:44173]
SMS	#N/A	#N/A	#N/A	#N/A	#N/A	#N/A	#N/A	#N/A	#N/A	#N/A	#N/A	0.590845	#N/A	#N/A	#N/A	0.324288	#N/A	#N/A	#N/A	2.82065	#N/A	#N/A	#N/A	#N/A	#N/A	#N/A	#N/A	3	ENSG00000102172	SMS	protein_coding	spermine synthase [Source:HGNC Symbol;Acc:HGNC:11123]
TBCEL	#N/A	#N/A	#N/A	#N/A	#N/A	#N/A	#N/A	#N/A	#N/A	#N/A	#N/A	0.690933	#N/A	#N/A	#N/A	#N/A	#N/A	#N/A	#N/A	3.67138	#N/A	#N/A	#N/A	#N/A	0.469598	#N/A	#N/A	3	ENSG00000154114	TBCEL	protein_coding	tubulin folding cofactor E like [Source:HGNC Symbol;Acc:HGNC:28115]
MYOF	#N/A	#N/A	#N/A	#N/A	#N/A	#N/A	#N/A	#N/A	#N/A	#N/A	#N/A	0.159843	#N/A	#N/A	#N/A	#N/A	#N/A	#N/A	#N/A	#N/A	2.09257	#N/A	#N/A	0.651785	#N/A	#N/A	#N/A	3	ENSG00000138119	MYOF	protein_coding	myoferlin [Source:HGNC Symbol;Acc:HGNC:3656]
ZNF236-DT	#N/A	#N/A	#N/A	#N/A	#N/A	#N/A	#N/A	#N/A	#N/A	#N/A	#N/A	1.0349	#N/A	#N/A	#N/A	#N/A	#N/A	#N/A	1.39727	1.69503	#N/A	#N/A	#N/A	#N/A	#N/A	#N/A	#N/A	3	ENSG00000264278	ZNF236-DT	lncRNA	ZNF236 divergent transcript [Source:HGNC Symbol;Acc:HGNC:53779]
TALDO1	#N/A	#N/A	#N/A	#N/A	#N/A	#N/A	#N/A	#N/A	#N/A	#N/A	#N/A	1.20022	#N/A	#N/A	#N/A	#N/A	#N/A	#N/A	#N/A	#N/A	1.15843	#N/A	1.14955	#N/A	#N/A	#N/A	#N/A	3	ENSG00000177156	TALDO1	protein_coding	transaldolase 1 [Source:HGNC Symbol;Acc:HGNC:11559]
UXT-AS1	#N/A	#N/A	#N/A	#N/A	#N/A	#N/A	#N/A	#N/A	#N/A	#N/A	#N/A	0.2023	#N/A	#N/A	#N/A	#N/A	#N/A	#N/A	#N/A	#N/A	#N/A	#N/A	#N/A	0.992999	0.227475	#N/A	#N/A	3	ENSG00000267064	UXT-AS1	lncRNA	UXT antisense RNA 1 [Source:HGNC Symbol;Acc:HGNC:49239]
DYM-AS1	#N/A	#N/A	#N/A	#N/A	#N/A	#N/A	#N/A	#N/A	#N/A	#N/A	#N/A	0.331553	1.28251	#N/A	#N/A	#N/A	#N/A	#N/A	#N/A	0.143169	#N/A	#N/A	#N/A	#N/A	#N/A	#N/A	#N/A	3	ENSG00000264269	DYM-AS1	lncRNA	DYM antisense RNA 1 [Source:HGNC Symbol;Acc:HGNC:37046]
#230623	#N/A	#N/A	#N/A	#N/A	#N/A	#N/A	#N/A	#N/A	#N/A	#N/A	#N/A	1.15774	2.29908	#N/A	#N/A	#N/A	#N/A	#N/A	#N/A	2.70511	#N/A	#N/A	#N/A	#N/A	#N/A	#N/A	#N/A	3	ENSG00000230623		lncRNA	novel transcript, antisense to ZNF281
UBXN7	#N/A	#N/A	#N/A	#N/A	#N/A	#N/A	#N/A	#N/A	#N/A	#N/A	0.448463	0.342543	#N/A	#N/A	#N/A	#N/A	#N/A	#N/A	#N/A	5.91249	#N/A	#N/A	#N/A	#N/A	#N/A	#N/A	#N/A	3	ENSG00000163960	UBXN7	protein_coding	UBX domain protein 7 [Source:HGNC Symbol;Acc:HGNC:29119]
LINC00862	#N/A	#N/A	#N/A	#N/A	#N/A	#N/A	#N/A	#N/A	#N/A	#N/A	#N/A	0.90042	#N/A	#N/A	#N/A	#N/A	5.12727	#N/A	#N/A	5.14561	#N/A	#N/A	#N/A	#N/A	#N/A	#N/A	#N/A	3	ENSG00000203721	LINC00862	lncRNA	long intergenic non-protein coding RNA 862 [Source:HGNC Symbol;Acc:HGNC:21901]
PRICKLE3	#N/A	#N/A	#N/A	#N/A	#N/A	#N/A	#N/A	#N/A	#N/A	#N/A	#N/A	1.14888	#N/A	#N/A	#N/A	#N/A	#N/A	#N/A	#N/A	1.65418	0.736457	#N/A	#N/A	#N/A	#N/A	#N/A	#N/A	3	ENSG00000012211	PRICKLE3	protein_coding	prickle planar cell polarity protein 3 [Source:HGNC Symbol;Acc:HGNC:6645]
HSCB	#N/A	#N/A	#N/A	#N/A	#N/A	#N/A	#N/A	#N/A	#N/A	#N/A	#N/A	0.810775	#N/A	#N/A	#N/A	#N/A	#N/A	#N/A	#N/A	5.32471	#N/A	#N/A	#N/A	0.490042	#N/A	#N/A	#N/A	3	ENSG00000100209	HSCB	protein_coding	HscB mitochondrial iron-sulfur cluster cochaperone [Source:HGNC Symbol;Acc:HGNC:28913]
CES4A	#N/A	#N/A	#N/A	#N/A	#N/A	#N/A	#N/A	#N/A	#N/A	#N/A	#N/A	1.24592	#N/A	#N/A	#N/A	0.862823	#N/A	#N/A	#N/A	0.944285	#N/A	#N/A	#N/A	#N/A	#N/A	#N/A	#N/A	3	ENSG00000172824	CES4A	protein_coding	carboxylesterase 4A [Source:HGNC Symbol;Acc:HGNC:26741]
LINC02149	#N/A	#N/A	#N/A	#N/A	#N/A	#N/A	#N/A	#N/A	#N/A	#N/A	#N/A	0.19271	#N/A	#N/A	#N/A	0.343832	#N/A	#N/A	#N/A	#N/A	#N/A	#N/A	#N/A	#N/A	0.192076	#N/A	#N/A	3	ENSG00000249332	LINC02149	lncRNA	long intergenic non-protein coding RNA 2149 [Source:HGNC Symbol;Acc:HGNC:53010]
FCGRT	#N/A	#N/A	#N/A	#N/A	#N/A	#N/A	#N/A	#N/A	#N/A	#N/A	#N/A	0.130431	#N/A	#N/A	#N/A	#N/A	#N/A	#N/A	#N/A	#N/A	#N/A	0.407666	0.222445	#N/A	#N/A	#N/A	#N/A	3	ENSG00000104870	FCGRT	protein_coding	Fc gamma receptor and transporter [Source:HGNC Symbol;Acc:HGNC:3621]
GCNT1	#N/A	#N/A	#N/A	#N/A	#N/A	#N/A	#N/A	#N/A	#N/A	#N/A	#N/A	0.767381	#N/A	#N/A	#N/A	#N/A	#N/A	#N/A	1.45136	3.18194	#N/A	#N/A	#N/A	#N/A	#N/A	#N/A	#N/A	3	ENSG00000187210	GCNT1	protein_coding	glucosaminyl (N-acetyl) transferase 1 [Source:HGNC Symbol;Acc:HGNC:4203]
ARL8A	#N/A	#N/A	#N/A	#N/A	#N/A	#N/A	#N/A	#N/A	#N/A	#N/A	#N/A	0.683242	#N/A	#N/A	#N/A	#N/A	#N/A	#N/A	#N/A	4.77792	0.576014	#N/A	#N/A	#N/A	#N/A	#N/A	#N/A	3	ENSG00000143862	ARL8A	protein_coding	ADP ribosylation factor like GTPase 8A [Source:HGNC Symbol;Acc:HGNC:25192]
DSG3	#N/A	#N/A	#N/A	#N/A	#N/A	#N/A	#N/A	#N/A	#N/A	#N/A	#N/A	0.313845	1.34705	#N/A	#N/A	#N/A	#N/A	#N/A	#N/A	0.202122	#N/A	#N/A	#N/A	#N/A	#N/A	#N/A	#N/A	3	ENSG00000134757	DSG3	protein_coding	desmoglein 3 [Source:HGNC Symbol;Acc:HGNC:3050]
ASB16	#N/A	#N/A	#N/A	#N/A	#N/A	#N/A	#N/A	#N/A	#N/A	#N/A	#N/A	1.27974	1.49556	#N/A	#N/A	#N/A	#N/A	#N/A	#N/A	1.27528	#N/A	#N/A	#N/A	#N/A	#N/A	#N/A	#N/A	3	ENSG00000161664	ASB16	protein_coding	ankyrin repeat and SOCS box containing 16 [Source:HGNC Symbol;Acc:HGNC:19768]
LINC03022#253641	#N/A	#N/A	#N/A	#N/A	#N/A	#N/A	#N/A	#N/A	#N/A	#N/A	#N/A	1.46301	#N/A	#N/A	#N/A	#N/A	#N/A	#N/A	#N/A	0.241727	#N/A	#N/A	1.08486	#N/A	#N/A	#N/A	#N/A	3	ENSG00000253641	LINC03022	lncRNA	long intergenic non-protein coding RNA 3022 [Source:HGNC Symbol;Acc:HGNC:56151]
SLC22A4	#N/A	#N/A	#N/A	#N/A	#N/A	#N/A	#N/A	#N/A	#N/A	#N/A	#N/A	0.586951	#N/A	#N/A	#N/A	#N/A	0.214835	#N/A	#N/A	#N/A	#N/A	#N/A	#N/A	#N/A	0.148123	#N/A	#N/A	3	ENSG00000197208	SLC22A4	protein_coding	solute carrier family 22 member 4 [Source:HGNC Symbol;Acc:HGNC:10968]
LAMTOR1	#N/A	#N/A	#N/A	#N/A	#N/A	#N/A	#N/A	#N/A	#N/A	#N/A	#N/A	0.950277	#N/A	#N/A	#N/A	#N/A	#N/A	#N/A	#N/A	#N/A	0.936253	#N/A	1.08861	#N/A	#N/A	#N/A	#N/A	3	ENSG00000149357	LAMTOR1	protein_coding	late endosomal/lysosomal adaptor, MAPK and MTOR activator 1 [Source:HGNC Symbol;Acc:HGNC:26068]
RAB34	#N/A	#N/A	#N/A	#N/A	#N/A	#N/A	#N/A	#N/A	#N/A	#N/A	#N/A	0.496101	#N/A	#N/A	#N/A	#N/A	#N/A	#N/A	#N/A	0.180477	#N/A	1.36479	#N/A	#N/A	#N/A	#N/A	#N/A	3	ENSG00000109113	RAB34	protein_coding	RAB34, member RAS oncogene family [Source:HGNC Symbol;Acc:HGNC:16519]
PTPRJ-AS1	#N/A	#N/A	#N/A	#N/A	#N/A	#N/A	#N/A	#N/A	#N/A	#N/A	#N/A	0.201116	0.490163	#N/A	#N/A	#N/A	#N/A	#N/A	#N/A	#N/A	1.2937	#N/A	#N/A	#N/A	#N/A	#N/A	#N/A	3	ENSG00000254879	PTPRJ-AS1	lncRNA	PTPRJ antisense RNA 1 [Source:HGNC Symbol;Acc:HGNC:50634]
MTCH2#109919	#N/A	#N/A	#N/A	#N/A	#N/A	#N/A	#N/A	#N/A	#N/A	#N/A	#N/A	0.422896	#N/A	#N/A	#N/A	#N/A	#N/A	#N/A	0.705802	5.59451	#N/A	#N/A	#N/A	#N/A	#N/A	#N/A	#N/A	3	ENSG00000109919	MTCH2	protein_coding	mitochondrial carrier 2 [Source:HGNC Symbol;Acc:HGNC:17587]
#287878	#N/A	#N/A	#N/A	#N/A	#N/A	#N/A	#N/A	#N/A	#N/A	#N/A	#N/A	1.01297	#N/A	#N/A	#N/A	#N/A	#N/A	#N/A	#N/A	0.194715	#N/A	#N/A	#N/A	1.05002	#N/A	#N/A	#N/A	3	ENSG00000287878		lncRNA	novel transcript, antisense to CPNE9and MTMR14
CNP	#N/A	#N/A	#N/A	#N/A	#N/A	#N/A	#N/A	#N/A	#N/A	#N/A	#N/A	0.871498	#N/A	#N/A	#N/A	#N/A	#N/A	#N/A	#N/A	4.79371	0.447706	#N/A	#N/A	#N/A	#N/A	#N/A	#N/A	3	ENSG00000173786	CNP	protein_coding	2',3'-cyclic nucleotide 3' phosphodiesterase [Source:HGNC Symbol;Acc:HGNC:2158]
CYB5RL	#N/A	#N/A	#N/A	#N/A	#N/A	#N/A	#N/A	#N/A	#N/A	#N/A	#N/A	1.08714	0.812618	#N/A	#N/A	#N/A	#N/A	#N/A	#N/A	1.75603	#N/A	#N/A	#N/A	#N/A	#N/A	#N/A	#N/A	3	ENSG00000215883	CYB5RL	protein_coding	cytochrome b5 reductase like [Source:HGNC Symbol;Acc:HGNC:32220]
SNX18	#N/A	#N/A	#N/A	#N/A	#N/A	#N/A	#N/A	#N/A	#N/A	#N/A	#N/A	0.769763	#N/A	#N/A	#N/A	#N/A	#N/A	#N/A	#N/A	2.54519	0.791246	#N/A	#N/A	#N/A	#N/A	#N/A	#N/A	3	ENSG00000178996	SNX18	protein_coding	sorting nexin 18 [Source:HGNC Symbol;Acc:HGNC:19245]
WDR49	#N/A	#N/A	#N/A	#N/A	#N/A	#N/A	#N/A	#N/A	#N/A	#N/A	#N/A	0.0828612	#N/A	#N/A	#N/A	#N/A	#N/A	#N/A	#N/A	#N/A	0.121575	#N/A	0.0462936	#N/A	#N/A	#N/A	#N/A	3	ENSG00000174776	WDR49	protein_coding	WD repeat domain 49 [Source:HGNC Symbol;Acc:HGNC:26587]
CPVL	#N/A	#N/A	#N/A	#N/A	#N/A	#N/A	#N/A	#N/A	#N/A	#N/A	#N/A	0.113402	#N/A	#N/A	#N/A	#N/A	#N/A	#N/A	#N/A	#N/A	#N/A	#N/A	0.107056	0.29359	#N/A	#N/A	#N/A	3	ENSG00000106066	CPVL	protein_coding	carboxypeptidase vitellogenic like [Source:HGNC Symbol;Acc:HGNC:14399]
TAPT1	#N/A	#N/A	#N/A	#N/A	#N/A	#N/A	#N/A	#N/A	#N/A	#N/A	#N/A	0.363269	#N/A	#N/A	#N/A	#N/A	#N/A	#N/A	#N/A	6.03838	#N/A	#N/A	#N/A	#N/A	0.53667	#N/A	#N/A	3	ENSG00000169762	TAPT1	protein_coding	transmembrane anterior posterior transformation 1 [Source:HGNC Symbol;Acc:HGNC:26887]
C8orf82	#N/A	#N/A	#N/A	#N/A	#N/A	#N/A	#N/A	#N/A	#N/A	#N/A	#N/A	1.1022	#N/A	#N/A	#N/A	#N/A	#N/A	#N/A	#N/A	0.864511	0.908228	#N/A	#N/A	#N/A	#N/A	#N/A	#N/A	3	ENSG00000213563	C8orf82	protein_coding	chromosome 8 open reading frame 82 [Source:HGNC Symbol;Acc:HGNC:33826]
#288012	#N/A	#N/A	#N/A	#N/A	#N/A	#N/A	#N/A	#N/A	#N/A	#N/A	#N/A	0.326126	#N/A	#N/A	#N/A	#N/A	#N/A	#N/A	#N/A	#N/A	1.08823	0.88756	#N/A	#N/A	#N/A	#N/A	#N/A	3	ENSG00000288012		lncRNA	novel transcript, antisense to CUL5
#251574	#N/A	#N/A	#N/A	#N/A	#N/A	#N/A	#N/A	#N/A	#N/A	#N/A	#N/A	1.02636	1.72052	#N/A	#N/A	#N/A	#N/A	#N/A	#N/A	0.273338	#N/A	#N/A	#N/A	#N/A	#N/A	#N/A	#N/A	3	ENSG00000251574		lncRNA	novel transcript
RGS18	#N/A	#N/A	#N/A	#N/A	#N/A	#N/A	#N/A	#N/A	#N/A	#N/A	#N/A	0.118214	#N/A	#N/A	#N/A	#N/A	#N/A	#N/A	#N/A	#N/A	0.66388	0.131268	#N/A	#N/A	#N/A	#N/A	#N/A	3	ENSG00000150681	RGS18	protein_coding	regulator of G protein signaling 18 [Source:HGNC Symbol;Acc:HGNC:14261]
CHRNA7#175344	#N/A	#N/A	#N/A	#N/A	#N/A	#N/A	#N/A	#N/A	#N/A	#N/A	#N/A	0.198641	#N/A	#N/A	#N/A	#N/A	#N/A	#N/A	#N/A	#N/A	#N/A	#N/A	#N/A	0.805637	0.184489	#N/A	#N/A	3	ENSG00000175344	CHRNA7	protein_coding	cholinergic receptor nicotinic alpha 7 subunit [Source:HGNC Symbol;Acc:HGNC:1960]
BACH1-IT1	#N/A	#N/A	#N/A	#N/A	#N/A	#N/A	#N/A	#N/A	#N/A	#N/A	#N/A	0.158051	#N/A	#N/A	#N/A	#N/A	#N/A	#N/A	#N/A	#N/A	#N/A	#N/A	0.247216	0.305564	#N/A	#N/A	#N/A	3	ENSG00000248476	BACH1-IT1	lncRNA	BACH1 intronic transcript 1 [Source:HGNC Symbol;Acc:HGNC:40006]
ASPHD1	#N/A	#N/A	#N/A	#N/A	#N/A	#N/A	#N/A	#N/A	#N/A	#N/A	#N/A	#N/A	1.46964	#N/A	#N/A	#N/A	#N/A	#N/A	#N/A	4.08754	#N/A	#N/A	#N/A	#N/A	0.597941	#N/A	#N/A	3	ENSG00000174939	ASPHD1	protein_coding	aspartate beta-hydroxylase domain containing 1 [Source:HGNC Symbol;Acc:HGNC:27380]
SPDYE1	#N/A	#N/A	#N/A	#N/A	#N/A	#N/A	#N/A	#N/A	#N/A	#N/A	#N/A	#N/A	1.17308	#N/A	#N/A	#N/A	#N/A	#N/A	#N/A	6.10914	#N/A	#N/A	#N/A	#N/A	0.893076	#N/A	#N/A	3	ENSG00000136206	SPDYE1	protein_coding	speedy/RINGO cell cycle regulator family member E1 [Source:HGNC Symbol;Acc:HGNC:16408]
NAA35	#N/A	#N/A	#N/A	#N/A	#N/A	#N/A	#N/A	#N/A	#N/A	#N/A	#N/A	#N/A	0.563058	#N/A	#N/A	#N/A	#N/A	#N/A	#N/A	4.78168	#N/A	#N/A	#N/A	#N/A	0.277517	#N/A	#N/A	3	ENSG00000135040	NAA35	protein_coding	N-alpha-acetyltransferase 35, NatC auxiliary subunit [Source:HGNC Symbol;Acc:HGNC:24340]
#230010	#N/A	#N/A	#N/A	#N/A	#N/A	#N/A	#N/A	#N/A	#N/A	#N/A	#N/A	#N/A	2.1162	#N/A	#N/A	#N/A	#N/A	#N/A	#N/A	1.80115	#N/A	#N/A	#N/A	#N/A	1.27086	#N/A	#N/A	3	ENSG00000230010		lncRNA	novel transcript
#263477	#N/A	#N/A	#N/A	#N/A	#N/A	#N/A	#N/A	#N/A	#N/A	#N/A	#N/A	#N/A	2.70564	#N/A	#N/A	#N/A	#N/A	#N/A	#N/A	0.605456	#N/A	#N/A	#N/A	#N/A	1.0832	#N/A	#N/A	3	ENSG00000263477		lncRNA	novel transcript, antisense to SSH2
TTC21B-AS1	#N/A	#N/A	#N/A	#N/A	#N/A	#N/A	#N/A	#N/A	#N/A	#N/A	#N/A	#N/A	2.20919	#N/A	#N/A	#N/A	#N/A	#N/A	#N/A	4.64501	#N/A	#N/A	#N/A	#N/A	0.714672	#N/A	#N/A	3	ENSG00000224490	TTC21B-AS1	lncRNA	TTC21B antisense RNA 1 [Source:HGNC Symbol;Acc:HGNC:41115]
GAU1	#N/A	#N/A	#N/A	#N/A	#N/A	#N/A	#N/A	#N/A	#N/A	#N/A	#N/A	#N/A	3.85309	#N/A	#N/A	#N/A	#N/A	#N/A	#N/A	0.3496	#N/A	#N/A	#N/A	#N/A	1.60368	#N/A	#N/A	3	ENSG00000255474	GAU1	lncRNA	GALNT8 antisense upstream 1 [Source:HGNC Symbol;Acc:HGNC:53880]
#265128	#N/A	#N/A	#N/A	#N/A	#N/A	#N/A	#N/A	#N/A	#N/A	#N/A	#N/A	#N/A	2.06529	#N/A	#N/A	#N/A	#N/A	#N/A	#N/A	3.1281	#N/A	#N/A	#N/A	#N/A	0.831776	#N/A	#N/A	3	ENSG00000265128		lncRNA	novel transcript, antisense to DYM
CCDC97	#N/A	#N/A	#N/A	#N/A	#N/A	#N/A	#N/A	#N/A	#N/A	#N/A	#N/A	#N/A	0.713922	#N/A	#N/A	#N/A	#N/A	#N/A	0.899646	4.12424	#N/A	#N/A	#N/A	#N/A	#N/A	#N/A	#N/A	3	ENSG00000142039	CCDC97	protein_coding	coiled-coil domain containing 97 [Source:HGNC Symbol;Acc:HGNC:28289]
#285619	#N/A	#N/A	#N/A	#N/A	#N/A	#N/A	#N/A	#N/A	#N/A	#N/A	#N/A	#N/A	2.03539	#N/A	#N/A	#N/A	#N/A	#N/A	#N/A	3.04026	#N/A	#N/A	#N/A	#N/A	1.26571	#N/A	#N/A	3	ENSG00000285619		lncRNA	Novel transcript, antisense to EEFSEC
ASPN	#N/A	#N/A	#N/A	#N/A	#N/A	#N/A	#N/A	#N/A	#N/A	#N/A	#N/A	#N/A	1.86367	#N/A	#N/A	#N/A	#N/A	#N/A	#N/A	2.22277	#N/A	#N/A	#N/A	#N/A	0.739772	#N/A	#N/A	3	ENSG00000106819	ASPN	protein_coding	asporin [Source:HGNC Symbol;Acc:HGNC:14872]
CTBP1-AS	#N/A	#N/A	#N/A	#N/A	#N/A	#N/A	#N/A	#N/A	#N/A	#N/A	#N/A	#N/A	1.759	#N/A	#N/A	#N/A	#N/A	#N/A	#N/A	1.70018	#N/A	#N/A	#N/A	#N/A	0.882081	#N/A	#N/A	3	ENSG00000280927	CTBP1-AS	lncRNA	CTBP1 antisense RNA [Source:HGNC Symbol;Acc:HGNC:48337]
NR2C2	#N/A	#N/A	#N/A	#N/A	#N/A	#N/A	#N/A	#N/A	#N/A	#N/A	#N/A	#N/A	0.413218	#N/A	#N/A	#N/A	#N/A	#N/A	#N/A	7.21639	#N/A	#N/A	#N/A	#N/A	0.287429	#N/A	#N/A	3	ENSG00000177463	NR2C2	protein_coding	nuclear receptor subfamily 2 group C member 2 [Source:HGNC Symbol;Acc:HGNC:7972]
ARG2	#N/A	#N/A	#N/A	#N/A	#N/A	#N/A	#N/A	#N/A	#N/A	#N/A	#N/A	#N/A	1.48157	#N/A	#N/A	#N/A	#N/A	#N/A	#N/A	0.734191	#N/A	#N/A	#N/A	#N/A	1.1594	#N/A	#N/A	3	ENSG00000081181	ARG2	protein_coding	arginase 2 [Source:HGNC Symbol;Acc:HGNC:664]
NPAS1	#N/A	#N/A	#N/A	#N/A	#N/A	#N/A	#N/A	#N/A	#N/A	#N/A	#N/A	#N/A	2.56744	#N/A	#N/A	#N/A	#N/A	#N/A	#N/A	1.0693	#N/A	#N/A	#N/A	0.856256	#N/A	#N/A	#N/A	3	ENSG00000130751	NPAS1	protein_coding	neuronal PAS domain protein 1 [Source:HGNC Symbol;Acc:HGNC:7894]
#235635	#N/A	#N/A	#N/A	#N/A	#N/A	#N/A	#N/A	#N/A	#N/A	#N/A	#N/A	#N/A	1.94488	#N/A	#N/A	#N/A	#N/A	#N/A	#N/A	1.58474	#N/A	#N/A	#N/A	#N/A	1.05994	#N/A	#N/A	3	ENSG00000235635		lncRNA	novel transcript
LMF1-AS1	#N/A	#N/A	#N/A	#N/A	#N/A	#N/A	#N/A	#N/A	#N/A	#N/A	#N/A	#N/A	2.59901	#N/A	#N/A	#N/A	#N/A	#N/A	#N/A	0.281959	#N/A	#N/A	#N/A	#N/A	1.7025	#N/A	#N/A	3	ENSG00000260439	LMF1-AS1	lncRNA	LMF1 antisense RNA 1 [Source:HGNC Symbol;Acc:HGNC:50469]
STAR	#N/A	#N/A	#N/A	#N/A	#N/A	#N/A	#N/A	#N/A	#N/A	#N/A	#N/A	#N/A	2.1359	#N/A	#N/A	#N/A	#N/A	#N/A	#N/A	0.163552	#N/A	#N/A	#N/A	1.09627	#N/A	#N/A	#N/A	3	ENSG00000147465	STAR	protein_coding	steroidogenic acute regulatory protein [Source:HGNC Symbol;Acc:HGNC:11359]
#259201	#N/A	#N/A	#N/A	#N/A	#N/A	#N/A	#N/A	#N/A	#N/A	#N/A	#N/A	#N/A	1.17859	#N/A	#N/A	#N/A	#N/A	#N/A	#N/A	6.59482	#N/A	#N/A	#N/A	#N/A	0.893677	#N/A	#N/A	3	ENSG00000259201		lncRNA	novel transcript, antisense to TMOD3
#225610	#N/A	#N/A	#N/A	#N/A	#N/A	#N/A	#N/A	#N/A	#N/A	#N/A	#N/A	#N/A	3.18163	#N/A	#N/A	#N/A	#N/A	#N/A	#N/A	0.19464	#N/A	#N/A	#N/A	#N/A	0.900565	#N/A	#N/A	3	ENSG00000225610		lncRNA	novel transcript, antisense to INO80D
CLMAT3	#N/A	#N/A	#N/A	#N/A	#N/A	#N/A	#N/A	#N/A	#N/A	#N/A	#N/A	#N/A	0.99582	#N/A	#N/A	#N/A	0.262317	#N/A	#N/A	0.19308	#N/A	#N/A	#N/A	#N/A	#N/A	#N/A	#N/A	3	ENSG00000249035	CLMAT3	lncRNA	colorectal liver metastasis associated transcript 3 [Source:HGNC Symbol;Acc:HGNC:52287]
L3MBTL2-AS1	#N/A	#N/A	#N/A	#N/A	#N/A	#N/A	#N/A	#N/A	#N/A	#N/A	#N/A	#N/A	1.22527	#N/A	#N/A	#N/A	#N/A	#N/A	#N/A	1.74405	#N/A	#N/A	#N/A	#N/A	0.953072	#N/A	#N/A	3	ENSG00000235513	L3MBTL2-AS1	lncRNA	L3MBTL2 antisense RNA 1 [Source:HGNC Symbol;Acc:HGNC:40847]
#264520	#N/A	#N/A	#N/A	#N/A	#N/A	#N/A	#N/A	#N/A	#N/A	#N/A	#N/A	#N/A	1.56853	#N/A	#N/A	#N/A	#N/A	#N/A	#N/A	3.40982	#N/A	#N/A	#N/A	#N/A	0.920702	#N/A	#N/A	3	ENSG00000264520		lncRNA	novel transcript
#285688	#N/A	#N/A	#N/A	#N/A	#N/A	#N/A	#N/A	#N/A	#N/A	#N/A	#N/A	#N/A	1.46892	#N/A	#N/A	#N/A	1.68849	#N/A	#N/A	2.64378	#N/A	#N/A	#N/A	#N/A	#N/A	#N/A	#N/A	3	ENSG00000285688		lncRNA	novel transcript
#235066	#N/A	#N/A	#N/A	#N/A	#N/A	#N/A	#N/A	#N/A	#N/A	#N/A	#N/A	#N/A	1.60076	#N/A	#N/A	#N/A	#N/A	#N/A	#N/A	2.82723	#N/A	#N/A	#N/A	#N/A	1.01805	#N/A	#N/A	3	ENSG00000235066		lncRNA	novel transcript, antisense to CCDC93
DENND1C	#N/A	#N/A	#N/A	#N/A	#N/A	#N/A	#N/A	#N/A	#N/A	#N/A	0.545049	#N/A	0.585772	#N/A	#N/A	#N/A	#N/A	#N/A	#N/A	4.70193	#N/A	#N/A	#N/A	#N/A	#N/A	#N/A	#N/A	3	ENSG00000205744	DENND1C	protein_coding	DENN domain containing 1C [Source:HGNC Symbol;Acc:HGNC:26225]
ZNF225-AS1	#N/A	#N/A	#N/A	#N/A	#N/A	#N/A	#N/A	#N/A	#N/A	#N/A	#N/A	#N/A	1.6678	#N/A	#N/A	#N/A	#N/A	#N/A	#N/A	0.647924	#N/A	#N/A	#N/A	#N/A	1.77881	#N/A	#N/A	3	ENSG00000186019	ZNF225-AS1	lncRNA	ZNF225 and ZNF224 antisense RNA 1 [Source:HGNC Symbol;Acc:HGNC:55916]
RDH12	#N/A	#N/A	#N/A	#N/A	#N/A	#N/A	#N/A	#N/A	#N/A	#N/A	#N/A	#N/A	2.46306	#N/A	#N/A	#N/A	#N/A	#N/A	#N/A	0.182375	#N/A	#N/A	#N/A	#N/A	1.02788	#N/A	#N/A	3	ENSG00000139988	RDH12	protein_coding	retinol dehydrogenase 12 [Source:HGNC Symbol;Acc:HGNC:19977]
#269910	#N/A	#N/A	#N/A	#N/A	#N/A	#N/A	#N/A	#N/A	#N/A	#N/A	#N/A	#N/A	1.8887	#N/A	#N/A	#N/A	#N/A	#N/A	#N/A	0.525787	#N/A	#N/A	#N/A	#N/A	1.05271	#N/A	#N/A	3	ENSG00000269910		lncRNA	novel transcript, antisense to KLC1
#268030	#N/A	#N/A	#N/A	#N/A	#N/A	#N/A	#N/A	#N/A	#N/A	#N/A	#N/A	#N/A	1.13554	#N/A	#N/A	#N/A	#N/A	#N/A	#N/A	4.30455	#N/A	#N/A	#N/A	#N/A	#N/A	#N/A	0.640354	3	ENSG00000268030		lncRNA	novel transcript, antisense to KXD1
#223393	#N/A	#N/A	#N/A	#N/A	#N/A	#N/A	#N/A	#N/A	#N/A	#N/A	#N/A	#N/A	1.51404	#N/A	#N/A	#N/A	#N/A	#N/A	#N/A	3.36636	#N/A	#N/A	#N/A	#N/A	1.22257	#N/A	#N/A	3	ENSG00000223393		lncRNA	novel transcript
#261723	#N/A	#N/A	#N/A	#N/A	#N/A	#N/A	#N/A	#N/A	#N/A	#N/A	#N/A	#N/A	2.00761	#N/A	#N/A	#N/A	#N/A	#N/A	#N/A	0.269608	#N/A	#N/A	#N/A	#N/A	1.2493	#N/A	#N/A	3	ENSG00000261723		lncRNA	novel transcript, antisense to PALB2
#235820	#N/A	#N/A	#N/A	#N/A	#N/A	#N/A	#N/A	#N/A	#N/A	#N/A	#N/A	#N/A	1.2299	#N/A	#N/A	#N/A	#N/A	#N/A	#N/A	3.91752	#N/A	#N/A	#N/A	#N/A	0.997638	#N/A	#N/A	3	ENSG00000235820		lncRNA	novel transcript
ATP2C1	#N/A	#N/A	#N/A	#N/A	#N/A	#N/A	#N/A	#N/A	#N/A	#N/A	#N/A	#N/A	0.352593	#N/A	#N/A	#N/A	#N/A	#N/A	#N/A	4.7611	#N/A	#N/A	#N/A	#N/A	0.227855	#N/A	#N/A	3	ENSG00000017260	ATP2C1	protein_coding	ATPase secretory pathway Ca2+ transporting 1 [Source:HGNC Symbol;Acc:HGNC:13211]
RUFY1-AS1#244945	#N/A	#N/A	#N/A	#N/A	#N/A	#N/A	#N/A	#N/A	#N/A	#N/A	#N/A	#N/A	1.04159	#N/A	#N/A	#N/A	#N/A	#N/A	#N/A	2.99925	#N/A	#N/A	#N/A	#N/A	0.911611	#N/A	#N/A	3	ENSG00000244945	RUFY1-AS1	lncRNA	RUFY1 antisense RNA 1 [Source:HGNC Symbol;Acc:HGNC:40903]
NUCB1-AS1	#N/A	#N/A	#N/A	#N/A	#N/A	#N/A	#N/A	#N/A	#N/A	#N/A	#N/A	#N/A	1.33463	#N/A	#N/A	#N/A	#N/A	#N/A	#N/A	3.82169	#N/A	#N/A	#N/A	#N/A	0.770175	#N/A	#N/A	3	ENSG00000235191	NUCB1-AS1	lncRNA	NUCB1 antisense RNA 1 [Source:HGNC Symbol;Acc:HGNC:40419]
#245261	#N/A	#N/A	#N/A	#N/A	#N/A	#N/A	#N/A	#N/A	#N/A	#N/A	#N/A	#N/A	2.21699	#N/A	#N/A	#N/A	#N/A	#N/A	#N/A	0.183902	#N/A	#N/A	#N/A	#N/A	1.01387	#N/A	#N/A	3	ENSG00000245261		lncRNA	novel transcript
#267072	#N/A	#N/A	#N/A	#N/A	#N/A	#N/A	#N/A	#N/A	#N/A	#N/A	#N/A	#N/A	2.55435	#N/A	#N/A	1.64299	#N/A	#N/A	#N/A	0.179045	#N/A	#N/A	#N/A	#N/A	#N/A	#N/A	#N/A	3	ENSG00000267072		lncRNA	novel transcript
SEMA3F-AS1	#N/A	#N/A	#N/A	#N/A	#N/A	#N/A	#N/A	#N/A	#N/A	#N/A	#N/A	#N/A	1.60196	#N/A	#N/A	#N/A	#N/A	#N/A	#N/A	1.05514	#N/A	#N/A	#N/A	#N/A	1.10065	#N/A	#N/A	3	ENSG00000235016	SEMA3F-AS1	lncRNA	SEMA3F antisense RNA 1 [Source:HGNC Symbol;Acc:HGNC:40518]
OBI1-AS1	#N/A	#N/A	#N/A	#N/A	#N/A	#N/A	#N/A	#N/A	#N/A	#N/A	#N/A	#N/A	2.46259	#N/A	#N/A	#N/A	#N/A	#N/A	#N/A	0.185704	#N/A	#N/A	#N/A	1.05495	#N/A	#N/A	#N/A	3	ENSG00000234377	OBI1-AS1	lncRNA	OBI1 antisense RNA 1 [Source:HGNC Symbol;Acc:HGNC:42700]
MTMR7	#N/A	#N/A	#N/A	#N/A	#N/A	#N/A	#N/A	#N/A	#N/A	#N/A	#N/A	#N/A	1.99233	#N/A	#N/A	#N/A	#N/A	#N/A	#N/A	4.36795	#N/A	#N/A	#N/A	#N/A	1.21668	#N/A	#N/A	3	ENSG00000003987	MTMR7	protein_coding	myotubularin related protein 7 [Source:HGNC Symbol;Acc:HGNC:7454]
#251143	#N/A	#N/A	#N/A	#N/A	#N/A	#N/A	#N/A	#N/A	#N/A	#N/A	#N/A	#N/A	1.69581	#N/A	#N/A	#N/A	#N/A	#N/A	#N/A	0.480032	#N/A	#N/A	#N/A	#N/A	1.18683	#N/A	#N/A	3	ENSG00000251143		lncRNA	novel transcript
#273388	#N/A	#N/A	#N/A	#N/A	#N/A	#N/A	#N/A	#N/A	#N/A	#N/A	#N/A	#N/A	1.28502	#N/A	#N/A	#N/A	#N/A	#N/A	#N/A	3.08838	#N/A	#N/A	#N/A	#N/A	1.03326	#N/A	#N/A	3	ENSG00000273388		lncRNA	novel transcript, antisense to MYH13
ZC3HC1	#N/A	#N/A	#N/A	#N/A	#N/A	#N/A	#N/A	#N/A	#N/A	#N/A	#N/A	#N/A	0.621643	#N/A	#N/A	#N/A	#N/A	#N/A	#N/A	6.79679	#N/A	#N/A	#N/A	#N/A	0.490957	#N/A	#N/A	3	ENSG00000091732	ZC3HC1	protein_coding	zinc finger C3HC-type containing 1 [Source:HGNC Symbol;Acc:HGNC:29913]
GJA9	#N/A	#N/A	#N/A	#N/A	#N/A	#N/A	#N/A	#N/A	#N/A	#N/A	#N/A	#N/A	1.69861	#N/A	#N/A	#N/A	#N/A	#N/A	#N/A	0.616413	#N/A	#N/A	#N/A	#N/A	1.11727	#N/A	#N/A	3	ENSG00000131233	GJA9	protein_coding	gap junction protein alpha 9 [Source:HGNC Symbol;Acc:HGNC:19155]
#259088	#N/A	#N/A	#N/A	#N/A	#N/A	#N/A	#N/A	#N/A	#N/A	#N/A	#N/A	#N/A	1.18918	#N/A	#N/A	#N/A	#N/A	#N/A	0.999532	4.72823	#N/A	#N/A	#N/A	#N/A	#N/A	#N/A	#N/A	3	ENSG00000259088		lncRNA	novel transcript, antisense to PPP2R5C
#259712	#N/A	#N/A	#N/A	#N/A	#N/A	#N/A	#N/A	#N/A	#N/A	#N/A	#N/A	#N/A	1.89062	#N/A	#N/A	#N/A	#N/A	#N/A	#N/A	0.288634	#N/A	#N/A	#N/A	#N/A	1.07819	#N/A	#N/A	3	ENSG00000259712		lncRNA	novel transcript, antisense to MAPK6
#286245	#N/A	#N/A	#N/A	#N/A	#N/A	#N/A	#N/A	#N/A	#N/A	#N/A	#N/A	#N/A	1.52293	#N/A	#N/A	#N/A	#N/A	#N/A	#N/A	4.65744	#N/A	#N/A	#N/A	#N/A	0.848651	#N/A	#N/A	3	ENSG00000286245		lncRNA	novel transcript, antisense to ATP9B
#233330	#N/A	#N/A	#N/A	#N/A	#N/A	#N/A	#N/A	#N/A	#N/A	#N/A	#N/A	#N/A	2.74398	#N/A	#N/A	#N/A	#N/A	#N/A	#N/A	0.217427	#N/A	#N/A	#N/A	#N/A	1.6186	#N/A	#N/A	3	ENSG00000233330		lncRNA	novel transcript
#267638	#N/A	#N/A	#N/A	#N/A	#N/A	#N/A	#N/A	#N/A	#N/A	#N/A	#N/A	#N/A	0.512203	#N/A	#N/A	#N/A	#N/A	#N/A	#N/A	#N/A	#N/A	#N/A	#N/A	1.0671	0.440778	#N/A	#N/A	3	ENSG00000267638		lncRNA	novel transcript, antisense to HDAC5
#287456	#N/A	#N/A	#N/A	#N/A	#N/A	#N/A	#N/A	#N/A	#N/A	#N/A	#N/A	#N/A	1.74171	#N/A	#N/A	#N/A	#N/A	#N/A	#N/A	0.168823	#N/A	#N/A	#N/A	#N/A	0.929951	#N/A	#N/A	3	ENSG00000287456		lncRNA	novel transcript, antisense to SUCLA2
RCOR2	#N/A	#N/A	#N/A	#N/A	#N/A	#N/A	#N/A	#N/A	#N/A	#N/A	#N/A	#N/A	1.81763	#N/A	#N/A	#N/A	#N/A	#N/A	#N/A	0.270639	#N/A	#N/A	#N/A	#N/A	1.77658	#N/A	#N/A	3	ENSG00000167771	RCOR2	protein_coding	REST corepressor 2 [Source:HGNC Symbol;Acc:HGNC:27455]
IL1RAPL2	#N/A	#N/A	#N/A	#N/A	#N/A	#N/A	#N/A	#N/A	#N/A	#N/A	#N/A	#N/A	2.19161	#N/A	#N/A	#N/A	#N/A	#N/A	#N/A	0.206363	#N/A	#N/A	#N/A	#N/A	1.23617	#N/A	#N/A	3	ENSG00000189108	IL1RAPL2	protein_coding	interleukin 1 receptor accessory protein like 2 [Source:HGNC Symbol;Acc:HGNC:5997]
BMP8A	#N/A	#N/A	#N/A	#N/A	#N/A	#N/A	#N/A	#N/A	#N/A	#N/A	#N/A	#N/A	1.93395	#N/A	#N/A	#N/A	#N/A	#N/A	#N/A	0.230809	#N/A	#N/A	#N/A	#N/A	#N/A	0.62297	#N/A	3	ENSG00000183682	BMP8A	protein_coding	bone morphogenetic protein 8a [Source:HGNC Symbol;Acc:HGNC:21650]
RBL2	#N/A	#N/A	#N/A	#N/A	#N/A	#N/A	#N/A	#N/A	#N/A	#N/A	0.261959	#N/A	0.419598	#N/A	#N/A	#N/A	#N/A	#N/A	#N/A	9.58747	#N/A	#N/A	#N/A	#N/A	#N/A	#N/A	#N/A	3	ENSG00000103479	RBL2	protein_coding	RB transcriptional corepressor like 2 [Source:HGNC Symbol;Acc:HGNC:9894]
#228302	#N/A	#N/A	#N/A	#N/A	#N/A	#N/A	#N/A	#N/A	#N/A	#N/A	#N/A	#N/A	1.84147	#N/A	#N/A	#N/A	#N/A	#N/A	#N/A	0.414776	#N/A	#N/A	#N/A	#N/A	1.09179	#N/A	#N/A	3	ENSG00000228302		lncRNA	novel transcript
#278638	#N/A	#N/A	#N/A	#N/A	#N/A	#N/A	#N/A	#N/A	#N/A	#N/A	#N/A	#N/A	1.91665	#N/A	#N/A	#N/A	#N/A	#N/A	#N/A	0.686077	#N/A	#N/A	#N/A	#N/A	0.911878	#N/A	#N/A	3	ENSG00000278638		lncRNA	novel transcript, antisense AATF
#259103	#N/A	#N/A	#N/A	#N/A	#N/A	#N/A	#N/A	#N/A	#N/A	#N/A	#N/A	#N/A	1.39429	#N/A	#N/A	#N/A	#N/A	#N/A	#N/A	4.47854	#N/A	#N/A	#N/A	#N/A	1.07486	#N/A	#N/A	3	ENSG00000259103		lncRNA	novel transcript, antisense to TTLL5
NCAM2	#N/A	#N/A	#N/A	#N/A	#N/A	#N/A	#N/A	#N/A	#N/A	#N/A	#N/A	#N/A	2.27944	#N/A	#N/A	#N/A	#N/A	#N/A	#N/A	0.177688	#N/A	#N/A	#N/A	#N/A	1.59021	#N/A	#N/A	3	ENSG00000154654	NCAM2	protein_coding	neural cell adhesion molecule 2 [Source:HGNC Symbol;Acc:HGNC:7657]
#255321	#N/A	#N/A	#N/A	#N/A	#N/A	#N/A	#N/A	#N/A	#N/A	#N/A	#N/A	#N/A	1.10362	#N/A	#N/A	#N/A	#N/A	#N/A	#N/A	3.71928	#N/A	#N/A	#N/A	#N/A	0.777729	#N/A	#N/A	3	ENSG00000255321		lncRNA	novel transcript
#261872	#N/A	#N/A	#N/A	#N/A	#N/A	#N/A	#N/A	#N/A	#N/A	#N/A	#N/A	#N/A	1.52046	#N/A	#N/A	#N/A	#N/A	#N/A	#N/A	0.486527	#N/A	#N/A	#N/A	#N/A	1.4131	#N/A	#N/A	3	ENSG00000261872		lncRNA	novel transcript, antisense to CDC27
COPS8-DT	#N/A	#N/A	#N/A	#N/A	#N/A	#N/A	#N/A	#N/A	#N/A	#N/A	1.27217	#N/A	1.33361	#N/A	#N/A	#N/A	#N/A	#N/A	#N/A	0.8091	#N/A	#N/A	#N/A	#N/A	#N/A	#N/A	#N/A	3	ENSG00000227252	COPS8-DT	lncRNA	COPS8 divergent transcript [Source:HGNC Symbol;Acc:HGNC:55816]
#262692	#N/A	#N/A	#N/A	#N/A	#N/A	#N/A	#N/A	#N/A	#N/A	#N/A	#N/A	#N/A	1.86334	#N/A	#N/A	#N/A	#N/A	#N/A	#N/A	0.204108	#N/A	#N/A	#N/A	#N/A	1.32616	#N/A	#N/A	3	ENSG00000262692		lncRNA	novel transcript, antisense to ITGAE
WASHC5-AS1	#N/A	#N/A	#N/A	#N/A	#N/A	#N/A	#N/A	#N/A	#N/A	#N/A	#N/A	#N/A	1.71398	#N/A	#N/A	#N/A	#N/A	#N/A	#N/A	0.191676	#N/A	#N/A	#N/A	#N/A	0.915072	#N/A	#N/A	3	ENSG00000253167	WASHC5-AS1	lncRNA	WASHC5 antisense RNA 1 [Source:HGNC Symbol;Acc:HGNC:43440]
CLK4	#N/A	#N/A	#N/A	#N/A	#N/A	#N/A	#N/A	#N/A	#N/A	#N/A	#N/A	#N/A	0.468751	#N/A	#N/A	#N/A	#N/A	#N/A	#N/A	8.07091	#N/A	#N/A	#N/A	#N/A	0.38254	#N/A	#N/A	3	ENSG00000113240	CLK4	protein_coding	CDC like kinase 4 [Source:HGNC Symbol;Acc:HGNC:13659]
#287691	#N/A	#N/A	#N/A	#N/A	#N/A	#N/A	#N/A	#N/A	#N/A	#N/A	#N/A	#N/A	1.26399	#N/A	#N/A	#N/A	#N/A	#N/A	1.57818	4.53004	#N/A	#N/A	#N/A	#N/A	#N/A	#N/A	#N/A	3	ENSG00000287691		lncRNA	novel transcript, antisense to RNF19B
#235192	#N/A	#N/A	#N/A	#N/A	#N/A	#N/A	#N/A	#N/A	#N/A	#N/A	#N/A	#N/A	1.29725	#N/A	#N/A	#N/A	#N/A	#N/A	#N/A	1.67697	2.46007	#N/A	#N/A	#N/A	#N/A	#N/A	#N/A	3	ENSG00000235192		lncRNA	novel transcript
CNTNAP4	#N/A	#N/A	#N/A	#N/A	#N/A	#N/A	#N/A	#N/A	#N/A	#N/A	#N/A	#N/A	2.09727	#N/A	#N/A	#N/A	#N/A	#N/A	#N/A	0.219526	#N/A	#N/A	#N/A	#N/A	1.28609	#N/A	#N/A	3	ENSG00000152910	CNTNAP4	protein_coding	contactin associated protein family member 4 [Source:HGNC Symbol;Acc:HGNC:18747]
IL12A-AS1	#N/A	#N/A	#N/A	#N/A	#N/A	#N/A	#N/A	#N/A	#N/A	#N/A	#N/A	#N/A	0.247161	#N/A	#N/A	#N/A	#N/A	#N/A	#N/A	#N/A	1.30233	#N/A	#N/A	#N/A	0.180248	#N/A	#N/A	3	ENSG00000244040	IL12A-AS1	lncRNA	IL12A antisense RNA 1 [Source:HGNC Symbol;Acc:HGNC:49094]
DPP9-AS1	#N/A	#N/A	#N/A	#N/A	#N/A	#N/A	#N/A	#N/A	#N/A	#N/A	#N/A	#N/A	1.48486	#N/A	#N/A	#N/A	#N/A	#N/A	#N/A	0.941251	#N/A	#N/A	#N/A	#N/A	0.889814	#N/A	#N/A	3	ENSG00000205790	DPP9-AS1	lncRNA	DPP9 antisense RNA 1 [Source:HGNC Symbol;Acc:HGNC:50706]
PTRH2	#N/A	#N/A	#N/A	#N/A	#N/A	#N/A	#N/A	#N/A	#N/A	#N/A	#N/A	#N/A	0.53324	#N/A	#N/A	#N/A	#N/A	#N/A	#N/A	5.73277	#N/A	#N/A	#N/A	#N/A	0.516928	#N/A	#N/A	3	ENSG00000141378	PTRH2	protein_coding	peptidyl-tRNA hydrolase 2 [Source:HGNC Symbol;Acc:HGNC:24265]
TEKTIP1	#N/A	#N/A	#N/A	#N/A	#N/A	#N/A	#N/A	#N/A	#N/A	#N/A	#N/A	#N/A	1.09706	#N/A	#N/A	#N/A	#N/A	#N/A	#N/A	1.53637	#N/A	#N/A	#N/A	#N/A	0.818126	#N/A	#N/A	3	ENSG00000183397	TEKTIP1	protein_coding	tektin bundle interacting protein 1 [Source:HGNC Symbol;Acc:HGNC:34496]
#232234	#N/A	#N/A	#N/A	#N/A	#N/A	#N/A	#N/A	#N/A	#N/A	#N/A	#N/A	#N/A	0.658306	#N/A	#N/A	#N/A	#N/A	#N/A	#N/A	#N/A	#N/A	0.794157	1.16482	#N/A	#N/A	#N/A	#N/A	3	ENSG00000232234		lncRNA	novel transcript
#217702	#N/A	#N/A	#N/A	#N/A	#N/A	#N/A	#N/A	#N/A	#N/A	#N/A	#N/A	#N/A	1.40171	#N/A	#N/A	#N/A	#N/A	#N/A	#N/A	0.570038	#N/A	#N/A	#N/A	0.941839	#N/A	#N/A	#N/A	3	ENSG00000217702		lncRNA	novel transcript, antisense to BOLA3
ZBTB20-AS4	#N/A	#N/A	#N/A	#N/A	#N/A	#N/A	#N/A	#N/A	#N/A	#N/A	#N/A	#N/A	1.95547	#N/A	#N/A	#N/A	0.450474	#N/A	#N/A	0.233502	#N/A	#N/A	#N/A	#N/A	#N/A	#N/A	#N/A	3	ENSG00000242767	ZBTB20-AS4	lncRNA	ZBTB20 antisense RNA 4 [Source:HGNC Symbol;Acc:HGNC:42423]
EZH1	#N/A	#N/A	#N/A	#N/A	#N/A	#N/A	#N/A	#N/A	#N/A	#N/A	0.408551	#N/A	0.343279	#N/A	#N/A	#N/A	#N/A	#N/A	#N/A	8.48445	#N/A	#N/A	#N/A	#N/A	#N/A	#N/A	#N/A	3	ENSG00000108799	EZH1	protein_coding	enhancer of zeste 1 polycomb repressive complex 2 subunit [Source:HGNC Symbol;Acc:HGNC:3526]
ZNF7	#N/A	#N/A	#N/A	#N/A	#N/A	#N/A	#N/A	#N/A	#N/A	#N/A	#N/A	#N/A	0.573805	#N/A	#N/A	#N/A	#N/A	#N/A	#N/A	6.70332	#N/A	#N/A	#N/A	#N/A	0.609773	#N/A	#N/A	3	ENSG00000147789	ZNF7	protein_coding	zinc finger protein 7 [Source:HGNC Symbol;Acc:HGNC:13139]
KCNT2	#N/A	#N/A	#N/A	#N/A	#N/A	#N/A	#N/A	#N/A	#N/A	#N/A	#N/A	#N/A	0.185279	#N/A	#N/A	#N/A	#N/A	#N/A	#N/A	#N/A	#N/A	#N/A	#N/A	0.417088	0.192169	#N/A	#N/A	3	ENSG00000162687	KCNT2	protein_coding	potassium sodium-activated channel subfamily T member 2 [Source:HGNC Symbol;Acc:HGNC:18866]
DCDC2B	#N/A	#N/A	#N/A	#N/A	#N/A	#N/A	#N/A	#N/A	#N/A	#N/A	#N/A	#N/A	1.36351	#N/A	#N/A	#N/A	#N/A	#N/A	#N/A	0.433163	#N/A	#N/A	#N/A	#N/A	1.07266	#N/A	#N/A	3	ENSG00000222046	DCDC2B	protein_coding	doublecortin domain containing 2B [Source:HGNC Symbol;Acc:HGNC:32576]
#249870	#N/A	#N/A	#N/A	#N/A	#N/A	#N/A	#N/A	#N/A	#N/A	#N/A	#N/A	#N/A	0.879551	#N/A	#N/A	#N/A	#N/A	#N/A	#N/A	5.99542	#N/A	#N/A	#N/A	#N/A	0.469669	#N/A	#N/A	3	ENSG00000249870		lncRNA	novel transcript
#231794	#N/A	#N/A	#N/A	#N/A	#N/A	#N/A	#N/A	#N/A	#N/A	#N/A	#N/A	#N/A	1.12233	#N/A	#N/A	#N/A	#N/A	#N/A	#N/A	2.1501	#N/A	#N/A	#N/A	#N/A	0.883148	#N/A	#N/A	3	ENSG00000231794		lncRNA	novel transcript, antisense to WDR91
NFATC3	#N/A	#N/A	#N/A	#N/A	#N/A	#N/A	#N/A	#N/A	#N/A	#N/A	#N/A	#N/A	0.21191	#N/A	#N/A	#N/A	#N/A	#N/A	0.708624	6.93156	#N/A	#N/A	#N/A	#N/A	#N/A	#N/A	#N/A	3	ENSG00000072736	NFATC3	protein_coding	nuclear factor of activated T cells 3 [Source:HGNC Symbol;Acc:HGNC:7777]
KCND2	#N/A	#N/A	#N/A	#N/A	#N/A	#N/A	#N/A	#N/A	#N/A	#N/A	#N/A	#N/A	0.149881	#N/A	#N/A	0.116152	#N/A	#N/A	#N/A	#N/A	#N/A	#N/A	#N/A	#N/A	0.13911	#N/A	#N/A	3	ENSG00000184408	KCND2	protein_coding	potassium voltage-gated channel subfamily D member 2 [Source:HGNC Symbol;Acc:HGNC:6238]
SPRY4-AS1	#N/A	#N/A	#N/A	#N/A	#N/A	#N/A	#N/A	#N/A	#N/A	#N/A	#N/A	#N/A	1.63896	#N/A	#N/A	#N/A	#N/A	#N/A	#N/A	0.189809	#N/A	#N/A	#N/A	#N/A	0.821814	#N/A	#N/A	3	ENSG00000231185	SPRY4-AS1	lncRNA	SPRY4 antisense RNA 1 [Source:HGNC Symbol;Acc:HGNC:53465]
SMC1B	#N/A	#N/A	#N/A	#N/A	#N/A	#N/A	#N/A	#N/A	#N/A	#N/A	#N/A	#N/A	0.825648	#N/A	#N/A	#N/A	#N/A	#N/A	#N/A	4.76029	#N/A	#N/A	#N/A	#N/A	0.800249	#N/A	#N/A	3	ENSG00000077935	SMC1B	protein_coding	structural maintenance of chromosomes 1B [Source:HGNC Symbol;Acc:HGNC:11112]
#234405	#N/A	#N/A	#N/A	#N/A	#N/A	#N/A	#N/A	#N/A	#N/A	#N/A	#N/A	#N/A	0.183151	#N/A	#N/A	0.172447	#N/A	#N/A	#N/A	#N/A	#N/A	#N/A	#N/A	#N/A	0.179997	#N/A	#N/A	3	ENSG00000234405		lncRNA	novel transcript
DCUN1D4	#N/A	#N/A	#N/A	#N/A	#N/A	#N/A	#N/A	#N/A	#N/A	#N/A	0.812464	#N/A	0.407857	#N/A	#N/A	#N/A	#N/A	#N/A	#N/A	7.58215	#N/A	#N/A	#N/A	#N/A	#N/A	#N/A	#N/A	3	ENSG00000109184	DCUN1D4	protein_coding	defective in cullin neddylation 1 domain containing 4 [Source:HGNC Symbol;Acc:HGNC:28998]
#258949	#N/A	#N/A	#N/A	#N/A	#N/A	#N/A	#N/A	#N/A	#N/A	#N/A	0.553146	#N/A	1.48004	#N/A	#N/A	#N/A	#N/A	#N/A	#N/A	0.171815	#N/A	#N/A	#N/A	#N/A	#N/A	#N/A	#N/A	3	ENSG00000258949		lncRNA	novel transcript, antisense to C14orf28
#249593	#N/A	#N/A	#N/A	#N/A	#N/A	#N/A	#N/A	#N/A	#N/A	#N/A	#N/A	#N/A	0.902647	#N/A	#N/A	#N/A	#N/A	#N/A	#N/A	3.99913	#N/A	#N/A	#N/A	#N/A	0.871572	#N/A	#N/A	3	ENSG00000249593		lncRNA	novel transcript
#285710	#N/A	#N/A	#N/A	#N/A	#N/A	#N/A	#N/A	#N/A	#N/A	#N/A	#N/A	#N/A	0.859568	#N/A	#N/A	#N/A	#N/A	#N/A	#N/A	4.47767	#N/A	#N/A	#N/A	#N/A	0.663157	#N/A	#N/A	3	ENSG00000285710		lncRNA	novel transcript, antisense to DDX19A
NCAPG	#N/A	#N/A	#N/A	#N/A	#N/A	#N/A	#N/A	#N/A	#N/A	#N/A	#N/A	#N/A	1.15162	#N/A	#N/A	#N/A	#N/A	#N/A	#N/A	0.343619	1.07858	#N/A	#N/A	#N/A	#N/A	#N/A	#N/A	3	ENSG00000109805	NCAPG	protein_coding	non-SMC condensin I complex subunit G [Source:HGNC Symbol;Acc:HGNC:24304]
FOXRED1	#N/A	#N/A	#N/A	#N/A	#N/A	#N/A	#N/A	#N/A	#N/A	#N/A	#N/A	#N/A	0.570649	#N/A	#N/A	#N/A	#N/A	#N/A	#N/A	4.53008	#N/A	#N/A	#N/A	0.487017	#N/A	#N/A	#N/A	3	ENSG00000110074	FOXRED1	protein_coding	FAD dependent oxidoreductase domain containing 1 [Source:HGNC Symbol;Acc:HGNC:26927]
#286616	#N/A	#N/A	#N/A	#N/A	#N/A	#N/A	#N/A	#N/A	#N/A	#N/A	#N/A	#N/A	0.74709	#N/A	#N/A	#N/A	#N/A	#N/A	#N/A	#N/A	#N/A	#N/A	#N/A	1.66257	0.804362	#N/A	#N/A	3	ENSG00000286616		lncRNA	novel transcript
CRPPA	#N/A	#N/A	#N/A	#N/A	#N/A	#N/A	#N/A	#N/A	#N/A	#N/A	#N/A	#N/A	1.20639	#N/A	#N/A	#N/A	#N/A	#N/A	#N/A	5.12408	#N/A	#N/A	#N/A	#N/A	#N/A	1.7173	#N/A	3	ENSG00000214960	CRPPA	protein_coding	CDP-L-ribitol pyrophosphorylase A [Source:HGNC Symbol;Acc:HGNC:37276]
NAV3	#N/A	#N/A	#N/A	#N/A	#N/A	#N/A	#N/A	#N/A	#N/A	#N/A	#N/A	#N/A	1.18693	#N/A	#N/A	#N/A	#N/A	#N/A	#N/A	0.145629	#N/A	#N/A	#N/A	#N/A	#N/A	0.166137	#N/A	3	ENSG00000067798	NAV3	protein_coding	neuron navigator 3 [Source:HGNC Symbol;Acc:HGNC:15998]
MINDY2	#N/A	#N/A	#N/A	#N/A	#N/A	#N/A	#N/A	#N/A	#N/A	#N/A	0.736261	#N/A	0.346393	#N/A	#N/A	#N/A	#N/A	#N/A	#N/A	4.44413	#N/A	#N/A	#N/A	#N/A	#N/A	#N/A	#N/A	3	ENSG00000128923	MINDY2	protein_coding	MINDY lysine 48 deubiquitinase 2 [Source:HGNC Symbol;Acc:HGNC:26954]
SH3BP5-AS1	#N/A	#N/A	#N/A	#N/A	#N/A	#N/A	#N/A	#N/A	#N/A	#N/A	#N/A	#N/A	0.878414	#N/A	#N/A	#N/A	1.32613	#N/A	#N/A	5.36762	#N/A	#N/A	#N/A	#N/A	#N/A	#N/A	#N/A	3	ENSG00000224660	SH3BP5-AS1	lncRNA	SH3BP5 antisense RNA 1 [Source:HGNC Symbol;Acc:HGNC:44501]
LINC02326	#N/A	#N/A	#N/A	#N/A	#N/A	#N/A	#N/A	#N/A	#N/A	#N/A	0.142247	#N/A	0.169563	#N/A	#N/A	#N/A	#N/A	#N/A	#N/A	#N/A	#N/A	#N/A	0.142633	#N/A	#N/A	#N/A	#N/A	3	ENSG00000257523	LINC02326	lncRNA	long intergenic non-protein coding RNA 2326 [Source:HGNC Symbol;Acc:HGNC:53246]
ZNF350	#N/A	#N/A	#N/A	#N/A	#N/A	#N/A	#N/A	#N/A	#N/A	#N/A	#N/A	#N/A	0.527046	#N/A	#N/A	#N/A	1.10087	#N/A	#N/A	6.41691	#N/A	#N/A	#N/A	#N/A	#N/A	#N/A	#N/A	3	ENSG00000256683	ZNF350	protein_coding	zinc finger protein 350 [Source:HGNC Symbol;Acc:HGNC:16656]
SPHK2	#N/A	#N/A	#N/A	#N/A	#N/A	#N/A	#N/A	#N/A	#N/A	#N/A	#N/A	#N/A	0.57062	#N/A	#N/A	#N/A	#N/A	#N/A	#N/A	6.32827	#N/A	#N/A	#N/A	#N/A	0.80879	#N/A	#N/A	3	ENSG00000063176	SPHK2	protein_coding	sphingosine kinase 2 [Source:HGNC Symbol;Acc:HGNC:18859]
ZPBP	#N/A	#N/A	#N/A	#N/A	#N/A	#N/A	#N/A	#N/A	#N/A	#N/A	#N/A	#N/A	1.77356	#N/A	#N/A	#N/A	#N/A	#N/A	#N/A	0.178652	#N/A	#N/A	#N/A	#N/A	1.09874	#N/A	#N/A	3	ENSG00000042813	ZPBP	protein_coding	zona pellucida binding protein [Source:HGNC Symbol;Acc:HGNC:15662]
FXYD7	#N/A	#N/A	#N/A	#N/A	#N/A	#N/A	#N/A	#N/A	#N/A	#N/A	#N/A	#N/A	1.18275	#N/A	#N/A	#N/A	#N/A	#N/A	0.843601	3.47183	#N/A	#N/A	#N/A	#N/A	#N/A	#N/A	#N/A	3	ENSG00000221946	FXYD7	protein_coding	FXYD domain containing ion transport regulator 7 [Source:HGNC Symbol;Acc:HGNC:4034]
PLCB4	#N/A	#N/A	#N/A	#N/A	#N/A	#N/A	#N/A	#N/A	#N/A	#N/A	#N/A	#N/A	0.132019	#N/A	#N/A	#N/A	#N/A	#N/A	#N/A	#N/A	#N/A	0.132941	#N/A	0.137931	#N/A	#N/A	#N/A	3	ENSG00000101333	PLCB4	protein_coding	phospholipase C beta 4 [Source:HGNC Symbol;Acc:HGNC:9059]
SERPIND1	#N/A	#N/A	#N/A	#N/A	#N/A	#N/A	#N/A	#N/A	#N/A	#N/A	#N/A	#N/A	1.01841	#N/A	#N/A	#N/A	#N/A	#N/A	#N/A	1.18221	#N/A	#N/A	#N/A	#N/A	0.935942	#N/A	#N/A	3	ENSG00000099937	SERPIND1	protein_coding	serpin family D member 1 [Source:HGNC Symbol;Acc:HGNC:4838]
FGD1	#N/A	#N/A	#N/A	#N/A	#N/A	#N/A	#N/A	#N/A	#N/A	#N/A	#N/A	#N/A	1.58495	#N/A	#N/A	#N/A	#N/A	#N/A	#N/A	0.218224	#N/A	#N/A	#N/A	#N/A	1.8206	#N/A	#N/A	3	ENSG00000102302	FGD1	protein_coding	FYVE, RhoGEF and PH domain containing 1 [Source:HGNC Symbol;Acc:HGNC:3663]
TEX52	#N/A	#N/A	#N/A	#N/A	#N/A	#N/A	#N/A	#N/A	#N/A	#N/A	#N/A	#N/A	1.69145	#N/A	#N/A	#N/A	#N/A	#N/A	#N/A	0.437508	#N/A	#N/A	#N/A	#N/A	1.28953	#N/A	#N/A	3	ENSG00000283297	TEX52	protein_coding	testis expressed 52 [Source:HGNC Symbol;Acc:HGNC:53643]
#287962	#N/A	#N/A	#N/A	#N/A	#N/A	#N/A	#N/A	#N/A	#N/A	#N/A	#N/A	#N/A	1.12012	#N/A	#N/A	#N/A	#N/A	#N/A	#N/A	0.578815	#N/A	#N/A	#N/A	#N/A	1.29251	#N/A	#N/A	3	ENSG00000287962		lncRNA	novel transcript
#265907	#N/A	#N/A	#N/A	#N/A	#N/A	#N/A	#N/A	#N/A	#N/A	#N/A	#N/A	#N/A	0.880517	#N/A	#N/A	#N/A	#N/A	#N/A	0.972349	2.8861	#N/A	#N/A	#N/A	#N/A	#N/A	#N/A	#N/A	3	ENSG00000265907		lncRNA	novel transcript, antisense to LPIN2
MACO1	#N/A	#N/A	#N/A	#N/A	#N/A	#N/A	#N/A	#N/A	#N/A	#N/A	#N/A	#N/A	0.269022	#N/A	#N/A	#N/A	#N/A	#N/A	#N/A	8.75454	#N/A	#N/A	#N/A	#N/A	#N/A	0.584132	#N/A	3	ENSG00000204178	MACO1	protein_coding	macoilin 1 [Source:HGNC Symbol;Acc:HGNC:25572]
#269148	#N/A	#N/A	#N/A	#N/A	#N/A	#N/A	#N/A	#N/A	#N/A	#N/A	#N/A	#N/A	1.13248	#N/A	#N/A	#N/A	#N/A	#N/A	#N/A	0.460533	#N/A	#N/A	#N/A	#N/A	1.04194	#N/A	#N/A	3	ENSG00000269148		lncRNA	novel transcript, antisense to SYMPK
ZNF701	#N/A	#N/A	#N/A	#N/A	#N/A	#N/A	#N/A	#N/A	#N/A	#N/A	#N/A	#N/A	0.478661	#N/A	#N/A	#N/A	#N/A	#N/A	1.1024	6.55254	#N/A	#N/A	#N/A	#N/A	#N/A	#N/A	#N/A	3	ENSG00000167562	ZNF701	protein_coding	zinc finger protein 701 [Source:HGNC Symbol;Acc:HGNC:25597]
LINC02175	#N/A	#N/A	#N/A	#N/A	#N/A	#N/A	#N/A	#N/A	#N/A	#N/A	#N/A	#N/A	1.07694	#N/A	#N/A	#N/A	#N/A	#N/A	0.173553	0.237987	#N/A	#N/A	#N/A	#N/A	#N/A	#N/A	#N/A	3	ENSG00000262155	LINC02175	lncRNA	long intergenic non-protein coding RNA 2175 [Source:HGNC Symbol;Acc:HGNC:27550]
DCC	#N/A	#N/A	#N/A	#N/A	#N/A	#N/A	#N/A	#N/A	#N/A	#N/A	#N/A	#N/A	1.09047	#N/A	#N/A	#N/A	#N/A	#N/A	#N/A	#N/A	#N/A	#N/A	#N/A	2.36803	1.0998	#N/A	#N/A	3	ENSG00000187323	DCC	protein_coding	DCC netrin 1 receptor [Source:HGNC Symbol;Acc:HGNC:2701]
#271978	#N/A	#N/A	#N/A	#N/A	#N/A	#N/A	#N/A	#N/A	#N/A	#N/A	#N/A	#N/A	1.00328	1.01553	#N/A	#N/A	#N/A	#N/A	#N/A	0.172959	#N/A	#N/A	#N/A	#N/A	#N/A	#N/A	#N/A	3	ENSG00000271978		lncRNA	novel transcript
#265194	#N/A	#N/A	#N/A	#N/A	#N/A	#N/A	#N/A	#N/A	#N/A	#N/A	#N/A	#N/A	0.133725	#N/A	#N/A	#N/A	#N/A	#N/A	0.0627958	#N/A	#N/A	#N/A	#N/A	#N/A	0.144559	#N/A	#N/A	3	ENSG00000265194		lncRNA	novel transcript, antisense MTAP
#237336	#N/A	#N/A	#N/A	#N/A	#N/A	#N/A	#N/A	#N/A	#N/A	#N/A	#N/A	#N/A	0.191197	#N/A	#N/A	#N/A	#N/A	#N/A	#N/A	#N/A	#N/A	#N/A	#N/A	0.196816	0.185105	#N/A	#N/A	3	ENSG00000237336		lncRNA	novel transcript
TEX29	#N/A	#N/A	#N/A	#N/A	#N/A	#N/A	#N/A	#N/A	#N/A	#N/A	#N/A	#N/A	1.22972	#N/A	#N/A	#N/A	1.01358	#N/A	#N/A	0.31752	#N/A	#N/A	#N/A	#N/A	#N/A	#N/A	#N/A	3	ENSG00000153495	TEX29	protein_coding	testis expressed 29 [Source:HGNC Symbol;Acc:HGNC:20370]
GP6#088053	#N/A	#N/A	#N/A	#N/A	#N/A	#N/A	#N/A	#N/A	#N/A	#N/A	1.03402	#N/A	0.890993	#N/A	#N/A	#N/A	#N/A	#N/A	#N/A	0.945147	#N/A	#N/A	#N/A	#N/A	#N/A	#N/A	#N/A	3	ENSG00000088053	GP6	protein_coding	glycoprotein VI platelet [Source:HGNC Symbol;Acc:HGNC:14388]
LINC01122	#N/A	#N/A	#N/A	#N/A	#N/A	#N/A	#N/A	#N/A	#N/A	#N/A	#N/A	#N/A	0.121181	#N/A	#N/A	#N/A	#N/A	#N/A	#N/A	#N/A	0.485709	#N/A	#N/A	0.0944186	#N/A	#N/A	#N/A	3	ENSG00000233723	LINC01122	lncRNA	long intergenic non-protein coding RNA 1122 [Source:HGNC Symbol;Acc:HGNC:49267]
#243613	#N/A	#N/A	#N/A	#N/A	#N/A	#N/A	#N/A	#N/A	#N/A	#N/A	#N/A	#N/A	0.192573	#N/A	#N/A	#N/A	#N/A	#N/A	#N/A	#N/A	#N/A	#N/A	#N/A	0.612273	0.186468	#N/A	#N/A	3	ENSG00000243613		lncRNA	novel transcript
#249881	#N/A	#N/A	#N/A	#N/A	#N/A	#N/A	#N/A	#N/A	#N/A	#N/A	#N/A	#N/A	1.24544	#N/A	#N/A	#N/A	#N/A	#N/A	#N/A	0.222345	#N/A	#N/A	#N/A	#N/A	1.14231	#N/A	#N/A	3	ENSG00000249881		lncRNA	novel transcript, sense overlapping HMHB1
#261840	#N/A	#N/A	#N/A	#N/A	#N/A	#N/A	#N/A	#N/A	#N/A	#N/A	#N/A	#N/A	1.09704	1.26487	#N/A	1.57724	#N/A	#N/A	#N/A	#N/A	#N/A	#N/A	#N/A	#N/A	#N/A	#N/A	#N/A	3	ENSG00000261840		lncRNA	novel transcript, antisense to SRCAP
ANKRD26	#N/A	#N/A	#N/A	#N/A	#N/A	#N/A	#N/A	#N/A	#N/A	#N/A	#N/A	#N/A	0.354577	#N/A	#N/A	#N/A	#N/A	#N/A	#N/A	4.20785	#N/A	#N/A	#N/A	#N/A	0.37092	#N/A	#N/A	3	ENSG00000107890	ANKRD26	protein_coding	ankyrin repeat domain containing 26 [Source:HGNC Symbol;Acc:HGNC:29186]
DCAF8	#N/A	#N/A	#N/A	#N/A	#N/A	#N/A	#N/A	#N/A	#N/A	#N/A	#N/A	#N/A	0.262465	#N/A	#N/A	#N/A	0.463482	#N/A	#N/A	6.31575	#N/A	#N/A	#N/A	#N/A	#N/A	#N/A	#N/A	3	ENSG00000132716	DCAF8	protein_coding	DDB1 and CUL4 associated factor 8 [Source:HGNC Symbol;Acc:HGNC:24891]
RIBC1	#N/A	#N/A	#N/A	#N/A	#N/A	#N/A	#N/A	#N/A	#N/A	#N/A	#N/A	#N/A	1.17444	#N/A	#N/A	#N/A	#N/A	#N/A	#N/A	0.180235	#N/A	#N/A	#N/A	1.17856	#N/A	#N/A	#N/A	3	ENSG00000158423	RIBC1	protein_coding	RIB43A domain with coiled-coils 1 [Source:HGNC Symbol;Acc:HGNC:26537]
GHRL	#N/A	#N/A	#N/A	#N/A	#N/A	#N/A	#N/A	#N/A	#N/A	#N/A	#N/A	#N/A	0.657548	#N/A	#N/A	#N/A	#N/A	#N/A	#N/A	4.66559	#N/A	#N/A	#N/A	#N/A	0.867385	#N/A	#N/A	3	ENSG00000157017	GHRL	protein_coding	ghrelin and obestatin prepropeptide [Source:HGNC Symbol;Acc:HGNC:18129]
#288037	#N/A	#N/A	#N/A	#N/A	#N/A	#N/A	#N/A	#N/A	#N/A	#N/A	#N/A	#N/A	0.968707	#N/A	#N/A	#N/A	#N/A	#N/A	0.0916652	0.160636	#N/A	#N/A	#N/A	#N/A	#N/A	#N/A	#N/A	3	ENSG00000288037		lncRNA	novel transcript
LRRC17	#N/A	#N/A	#N/A	#N/A	#N/A	#N/A	#N/A	#N/A	#N/A	#N/A	0.439349	#N/A	1.08305	#N/A	#N/A	#N/A	#N/A	#N/A	#N/A	0.180572	#N/A	#N/A	#N/A	#N/A	#N/A	#N/A	#N/A	3	ENSG00000128606	LRRC17	protein_coding	leucine rich repeat containing 17 [Source:HGNC Symbol;Acc:HGNC:16895]
UNC5CL	#N/A	#N/A	#N/A	#N/A	#N/A	#N/A	#N/A	#N/A	#N/A	#N/A	#N/A	#N/A	1.18204	#N/A	#N/A	#N/A	0.245111	#N/A	#N/A	0.20739	#N/A	#N/A	#N/A	#N/A	#N/A	#N/A	#N/A	3	ENSG00000124602	UNC5CL	protein_coding	unc-5 family C-terminal like [Source:HGNC Symbol;Acc:HGNC:21203]
SHROOM2	#N/A	#N/A	#N/A	#N/A	#N/A	#N/A	#N/A	#N/A	#N/A	#N/A	#N/A	#N/A	1.10774	#N/A	#N/A	#N/A	#N/A	#N/A	#N/A	0.184614	#N/A	#N/A	#N/A	#N/A	#N/A	0.1878	#N/A	3	ENSG00000146950	SHROOM2	protein_coding	shroom family member 2 [Source:HGNC Symbol;Acc:HGNC:630]
MBTPS1	#N/A	#N/A	#N/A	#N/A	#N/A	#N/A	#N/A	#N/A	#N/A	#N/A	0.638405	#N/A	0.258002	#N/A	#N/A	#N/A	#N/A	#N/A	#N/A	6.35497	#N/A	#N/A	#N/A	#N/A	#N/A	#N/A	#N/A	3	ENSG00000140943	MBTPS1	protein_coding	membrane bound transcription factor peptidase, site 1 [Source:HGNC Symbol;Acc:HGNC:15456]
HAUS6	#N/A	#N/A	#N/A	#N/A	#N/A	#N/A	#N/A	#N/A	#N/A	#N/A	0.6707	#N/A	0.413725	#N/A	#N/A	#N/A	#N/A	#N/A	#N/A	7.21087	#N/A	#N/A	#N/A	#N/A	#N/A	#N/A	#N/A	3	ENSG00000147874	HAUS6	protein_coding	HAUS augmin like complex subunit 6 [Source:HGNC Symbol;Acc:HGNC:25948]
GRM8	#N/A	#N/A	#N/A	#N/A	#N/A	#N/A	#N/A	#N/A	#N/A	#N/A	#N/A	#N/A	0.655158	#N/A	#N/A	#N/A	#N/A	#N/A	#N/A	0.178287	#N/A	#N/A	#N/A	1.04928	#N/A	#N/A	#N/A	3	ENSG00000179603	GRM8	protein_coding	glutamate metabotropic receptor 8 [Source:HGNC Symbol;Acc:HGNC:4600]
#257831	#N/A	#N/A	#N/A	#N/A	#N/A	#N/A	#N/A	#N/A	#N/A	#N/A	#N/A	#N/A	0.787607	#N/A	#N/A	#N/A	#N/A	#N/A	#N/A	1.90204	#N/A	#N/A	#N/A	#N/A	1.16585	#N/A	#N/A	3	ENSG00000257831		lncRNA	novel transcript, antisense to HEATR5A
PFN4	#N/A	#N/A	#N/A	#N/A	#N/A	#N/A	#N/A	#N/A	#N/A	#N/A	#N/A	#N/A	0.888672	#N/A	#N/A	#N/A	0.189372	#N/A	#N/A	0.175532	#N/A	#N/A	#N/A	#N/A	#N/A	#N/A	#N/A	3	ENSG00000176732	PFN4	protein_coding	profilin family member 4 [Source:HGNC Symbol;Acc:HGNC:31103]
TTC31	#N/A	#N/A	#N/A	#N/A	#N/A	#N/A	#N/A	#N/A	#N/A	#N/A	0.697093	#N/A	0.453726	#N/A	#N/A	#N/A	#N/A	#N/A	#N/A	4.07679	#N/A	#N/A	#N/A	#N/A	#N/A	#N/A	#N/A	3	ENSG00000115282	TTC31	protein_coding	tetratricopeptide repeat domain 31 [Source:HGNC Symbol;Acc:HGNC:25759]
#233535	#N/A	#N/A	#N/A	#N/A	#N/A	#N/A	#N/A	#N/A	#N/A	#N/A	#N/A	#N/A	0.151586	#N/A	#N/A	#N/A	#N/A	#N/A	#N/A	#N/A	#N/A	0.138174	#N/A	#N/A	0.142099	#N/A	#N/A	3	ENSG00000233535		lncRNA	novel transcript
ZNF800	#N/A	#N/A	#N/A	#N/A	#N/A	#N/A	#N/A	#N/A	#N/A	#N/A	#N/A	#N/A	0.222045	#N/A	#N/A	#N/A	#N/A	#N/A	0.670185	5.74508	#N/A	#N/A	#N/A	#N/A	#N/A	#N/A	#N/A	3	ENSG00000048405	ZNF800	protein_coding	zinc finger protein 800 [Source:HGNC Symbol;Acc:HGNC:27267]
TRMT44	#N/A	#N/A	#N/A	#N/A	#N/A	#N/A	#N/A	#N/A	#N/A	#N/A	#N/A	#N/A	0.440162	#N/A	#N/A	#N/A	#N/A	#N/A	#N/A	6.22942	#N/A	#N/A	#N/A	#N/A	0.504404	#N/A	#N/A	3	ENSG00000155275	TRMT44	protein_coding	tRNA methyltransferase 44 homolog [Source:HGNC Symbol;Acc:HGNC:26653]
SLC9A3-AS1	#N/A	#N/A	#N/A	#N/A	#N/A	#N/A	#N/A	#N/A	#N/A	#N/A	1.29457	#N/A	1.01347	#N/A	#N/A	#N/A	#N/A	#N/A	#N/A	1.39208	#N/A	#N/A	#N/A	#N/A	#N/A	#N/A	#N/A	3	ENSG00000225138	SLC9A3-AS1	lncRNA	SLC9A3 antisense RNA 1 [Source:HGNC Symbol;Acc:HGNC:40550]
PDE10A	#N/A	#N/A	#N/A	#N/A	#N/A	#N/A	#N/A	#N/A	#N/A	#N/A	#N/A	#N/A	1.05751	#N/A	#N/A	#N/A	#N/A	#N/A	#N/A	0.173402	#N/A	#N/A	#N/A	#N/A	0.782837	#N/A	#N/A	3	ENSG00000112541	PDE10A	protein_coding	phosphodiesterase 10A [Source:HGNC Symbol;Acc:HGNC:8772]
DDB2	#N/A	#N/A	#N/A	#N/A	#N/A	#N/A	#N/A	#N/A	#N/A	#N/A	#N/A	#N/A	0.348028	#N/A	#N/A	#N/A	#N/A	1.34198	#N/A	4.11506	#N/A	#N/A	#N/A	#N/A	#N/A	#N/A	#N/A	3	ENSG00000134574	DDB2	protein_coding	damage specific DNA binding protein 2 [Source:HGNC Symbol;Acc:HGNC:2718]
KCND3	#N/A	#N/A	#N/A	#N/A	#N/A	#N/A	#N/A	#N/A	#N/A	#N/A	#N/A	#N/A	0.339129	#N/A	#N/A	#N/A	#N/A	#N/A	#N/A	#N/A	#N/A	#N/A	#N/A	0.907358	0.251085	#N/A	#N/A	3	ENSG00000171385	KCND3	protein_coding	potassium voltage-gated channel subfamily D member 3 [Source:HGNC Symbol;Acc:HGNC:6239]
AMY2B	#N/A	#N/A	#N/A	#N/A	#N/A	#N/A	#N/A	#N/A	#N/A	#N/A	#N/A	#N/A	0.409897	#N/A	#N/A	#N/A	#N/A	#N/A	1.20713	4.38632	#N/A	#N/A	#N/A	#N/A	#N/A	#N/A	#N/A	3	ENSG00000240038	AMY2B	protein_coding	amylase alpha 2B [Source:HGNC Symbol;Acc:HGNC:478]
NUTM2B-AS1	#N/A	#N/A	#N/A	#N/A	#N/A	#N/A	#N/A	#N/A	#N/A	#N/A	#N/A	#N/A	0.227106	#N/A	#N/A	#N/A	#N/A	#N/A	#N/A	10.4632	#N/A	#N/A	#N/A	#N/A	0.321202	#N/A	#N/A	3	ENSG00000225484	NUTM2B-AS1	lncRNA	NUTM2B antisense RNA 1 [Source:HGNC Symbol;Acc:HGNC:51204]
#273165	#N/A	#N/A	#N/A	#N/A	#N/A	#N/A	#N/A	#N/A	#N/A	#N/A	#N/A	#N/A	1.13805	#N/A	#N/A	#N/A	#N/A	#N/A	#N/A	0.17918	#N/A	#N/A	#N/A	1.52989	#N/A	#N/A	#N/A	3	ENSG00000273165		lncRNA	novel transcript
#182376	#N/A	#N/A	#N/A	#N/A	#N/A	#N/A	#N/A	#N/A	#N/A	#N/A	#N/A	#N/A	0.894573	#N/A	#N/A	#N/A	#N/A	#N/A	#N/A	0.46455	#N/A	#N/A	#N/A	#N/A	1.17674	#N/A	#N/A	3	ENSG00000182376		lncRNA	novel transcript, antisense to FAM38A
#253288	#N/A	#N/A	#N/A	#N/A	#N/A	#N/A	#N/A	#N/A	#N/A	#N/A	#N/A	#N/A	1.04411	#N/A	#N/A	#N/A	#N/A	#N/A	#N/A	0.242745	#N/A	#N/A	#N/A	#N/A	1.1876	#N/A	#N/A	3	ENSG00000253288		lncRNA	novel transcript
#286072	#N/A	#N/A	#N/A	#N/A	#N/A	#N/A	#N/A	#N/A	#N/A	#N/A	#N/A	#N/A	0.269906	#N/A	#N/A	#N/A	#N/A	#N/A	#N/A	#N/A	#N/A	#N/A	#N/A	1.06897	0.222651	#N/A	#N/A	3	ENSG00000286072		lncRNA	novel transcript
SCHLAP1	#N/A	#N/A	#N/A	#N/A	#N/A	#N/A	#N/A	#N/A	#N/A	#N/A	#N/A	#N/A	0.161862	#N/A	#N/A	#N/A	#N/A	#N/A	#N/A	#N/A	#N/A	#N/A	#N/A	0.141183	0.153747	#N/A	#N/A	3	ENSG00000281131	SCHLAP1	lncRNA	SWI/SNF complex antagonist associated with prostate cancer 1 [Source:HGNC Symbol;Acc:HGNC:48603]
#250614	#N/A	#N/A	#N/A	#N/A	#N/A	#N/A	#N/A	#N/A	#N/A	#N/A	#N/A	#N/A	0.903983	#N/A	#N/A	#N/A	0.286964	#N/A	#N/A	0.168912	#N/A	#N/A	#N/A	#N/A	#N/A	#N/A	#N/A	3	ENSG00000250614		lncRNA	novel transcript, antisense to DTX2
MRPL51	#N/A	#N/A	#N/A	#N/A	#N/A	#N/A	#N/A	#N/A	#N/A	#N/A	#N/A	#N/A	#N/A	1.63361	#N/A	#N/A	#N/A	0.315837	#N/A	#N/A	#N/A	#N/A	1.0756	#N/A	#N/A	#N/A	#N/A	3	ENSG00000111639	MRPL51	protein_coding	mitochondrial ribosomal protein L51 [Source:HGNC Symbol;Acc:HGNC:14044]
TUFM	#N/A	#N/A	#N/A	#N/A	#N/A	#N/A	#N/A	#N/A	#N/A	#N/A	#N/A	#N/A	#N/A	0.713586	#N/A	#N/A	#N/A	2.33438	#N/A	6.79321	#N/A	#N/A	#N/A	#N/A	#N/A	#N/A	#N/A	3	ENSG00000178952	TUFM	protein_coding	Tu translation elongation factor, mitochondrial [Source:HGNC Symbol;Acc:HGNC:12420]
GTF3C4	#N/A	#N/A	#N/A	#N/A	#N/A	#N/A	#N/A	#N/A	#N/A	#N/A	#N/A	#N/A	#N/A	0.721316	#N/A	#N/A	#N/A	#N/A	#N/A	2.67343	0.513918	#N/A	#N/A	#N/A	#N/A	#N/A	#N/A	3	ENSG00000125484	GTF3C4	protein_coding	general transcription factor IIIC subunit 4 [Source:HGNC Symbol;Acc:HGNC:4667]
MRPS22	#N/A	#N/A	#N/A	#N/A	#N/A	#N/A	#N/A	#N/A	#N/A	#N/A	#N/A	#N/A	#N/A	0.577302	#N/A	#N/A	#N/A	0.809007	#N/A	4.34335	#N/A	#N/A	#N/A	#N/A	#N/A	#N/A	#N/A	3	ENSG00000175110	MRPS22	protein_coding	mitochondrial ribosomal protein S22 [Source:HGNC Symbol;Acc:HGNC:14508]
CCT8	#N/A	#N/A	#N/A	#N/A	#N/A	#N/A	#N/A	#N/A	#N/A	#N/A	#N/A	#N/A	#N/A	0.444753	#N/A	#N/A	#N/A	#N/A	#N/A	4.54757	#N/A	#N/A	0.314522	#N/A	#N/A	#N/A	#N/A	3	ENSG00000156261	CCT8	protein_coding	chaperonin containing TCP1 subunit 8 [Source:HGNC Symbol;Acc:HGNC:1623]
ELOB	#N/A	#N/A	#N/A	#N/A	#N/A	#N/A	#N/A	#N/A	#N/A	#N/A	#N/A	#N/A	#N/A	1.06681	#N/A	#N/A	#N/A	3.18179	#N/A	#N/A	1.48877	#N/A	#N/A	#N/A	#N/A	#N/A	#N/A	3	ENSG00000103363	ELOB	protein_coding	elongin B [Source:HGNC Symbol;Acc:HGNC:11619]
TFAM	#N/A	#N/A	#N/A	#N/A	#N/A	#N/A	#N/A	#N/A	#N/A	#N/A	#N/A	#N/A	#N/A	0.571854	0.825658	#N/A	#N/A	#N/A	#N/A	3.51347	#N/A	#N/A	#N/A	#N/A	#N/A	#N/A	#N/A	3	ENSG00000108064	TFAM	protein_coding	transcription factor A, mitochondrial [Source:HGNC Symbol;Acc:HGNC:11741]
HNRNPA0	#N/A	#N/A	#N/A	#N/A	#N/A	#N/A	#N/A	#N/A	#N/A	#N/A	#N/A	#N/A	#N/A	0.473099	0.786568	#N/A	#N/A	#N/A	#N/A	6.33491	#N/A	#N/A	#N/A	#N/A	#N/A	#N/A	#N/A	3	ENSG00000177733	HNRNPA0	protein_coding	heterogeneous nuclear ribonucleoprotein A0 [Source:HGNC Symbol;Acc:HGNC:5030]
SMIM30	#N/A	#N/A	#N/A	#N/A	#N/A	#N/A	#N/A	#N/A	#N/A	#N/A	#N/A	#N/A	#N/A	0.834776	0.242599	#N/A	#N/A	#N/A	#N/A	#N/A	#N/A	#N/A	1.5514	#N/A	#N/A	#N/A	#N/A	3	ENSG00000214194	SMIM30	protein_coding	small integral membrane protein 30 [Source:HGNC Symbol;Acc:HGNC:48953]
MRPS17	#N/A	#N/A	#N/A	#N/A	#N/A	#N/A	#N/A	#N/A	#N/A	#N/A	#N/A	#N/A	#N/A	1.06463	#N/A	#N/A	#N/A	#N/A	#N/A	0.242652	#N/A	#N/A	1.42617	#N/A	#N/A	#N/A	#N/A	3	ENSG00000239789	MRPS17	protein_coding	mitochondrial ribosomal protein S17 [Source:HGNC Symbol;Acc:HGNC:14047]
ACTG1	#N/A	#N/A	#N/A	#N/A	#N/A	#N/A	#N/A	#N/A	#N/A	#N/A	#N/A	#N/A	#N/A	1.09629	#N/A	#N/A	#N/A	2.64801	#N/A	#N/A	2.02762	#N/A	#N/A	#N/A	#N/A	#N/A	#N/A	3	ENSG00000184009	ACTG1	protein_coding	actin gamma 1 [Source:HGNC Symbol;Acc:HGNC:144]
ECH1#104823	#N/A	#N/A	#N/A	#N/A	#N/A	#N/A	#N/A	#N/A	#N/A	#N/A	#N/A	#N/A	#N/A	0.447764	#N/A	#N/A	#N/A	1.68907	#N/A	2.64465	#N/A	#N/A	#N/A	#N/A	#N/A	#N/A	#N/A	3	ENSG00000104823	ECH1	protein_coding	enoyl-CoA hydratase 1 [Source:HGNC Symbol;Acc:HGNC:3149]
NCKAP5-AS1	#N/A	#N/A	#N/A	#N/A	#N/A	#N/A	#N/A	#N/A	#N/A	#N/A	#N/A	#N/A	#N/A	0.046273	#N/A	#N/A	#N/A	#N/A	#N/A	#N/A	0.0591395	#N/A	#N/A	0.0528062	#N/A	#N/A	#N/A	3	ENSG00000233729	NCKAP5-AS1	lncRNA	NCKAP5 antisense RNA 1 [Source:HGNC Symbol;Acc:HGNC:41246]
SDC1	#N/A	#N/A	#N/A	#N/A	#N/A	#N/A	#N/A	#N/A	#N/A	#N/A	#N/A	#N/A	#N/A	0.046273	#N/A	#N/A	#N/A	#N/A	#N/A	#N/A	0.0591395	#N/A	#N/A	0.0528062	#N/A	#N/A	#N/A	3	ENSG00000115884	SDC1	protein_coding	syndecan 1 [Source:HGNC Symbol;Acc:HGNC:10658]
ARL6IP1	#N/A	#N/A	#N/A	#N/A	#N/A	#N/A	#N/A	#N/A	#N/A	#N/A	#N/A	#N/A	#N/A	0.526438	#N/A	#N/A	#N/A	#N/A	#N/A	4.47372	0.851464	#N/A	#N/A	#N/A	#N/A	#N/A	#N/A	3	ENSG00000170540	ARL6IP1	protein_coding	ADP ribosylation factor like GTPase 6 interacting protein 1 [Source:HGNC Symbol;Acc:HGNC:697]
VPS18	#N/A	#N/A	#N/A	#N/A	#N/A	#N/A	#N/A	#N/A	#N/A	#N/A	#N/A	#N/A	#N/A	0.500107	#N/A	#N/A	#N/A	#N/A	#N/A	3.27565	0.636667	#N/A	#N/A	#N/A	#N/A	#N/A	#N/A	3	ENSG00000104142	VPS18	protein_coding	VPS18 core subunit of CORVET and HOPS complexes [Source:HGNC Symbol;Acc:HGNC:15972]
CLIC1#213719	#N/A	#N/A	#N/A	#N/A	#N/A	#N/A	#N/A	#N/A	#N/A	#N/A	#N/A	#N/A	#N/A	1.20958	#N/A	#N/A	#N/A	3.22762	#N/A	#N/A	3.44082	#N/A	#N/A	#N/A	#N/A	#N/A	#N/A	3	ENSG00000213719	CLIC1	protein_coding	chloride intracellular channel 1 [Source:HGNC Symbol;Acc:HGNC:2062]
UBXN1	#N/A	#N/A	#N/A	#N/A	#N/A	#N/A	#N/A	#N/A	#N/A	#N/A	#N/A	#N/A	#N/A	0.326047	#N/A	#N/A	#N/A	#N/A	#N/A	7.2458	0.295109	#N/A	#N/A	#N/A	#N/A	#N/A	#N/A	3	ENSG00000162191	UBXN1	protein_coding	UBX domain protein 1 [Source:HGNC Symbol;Acc:HGNC:18402]
#272831	#N/A	#N/A	#N/A	#N/A	#N/A	#N/A	#N/A	#N/A	#N/A	#N/A	#N/A	#N/A	#N/A	0.694121	#N/A	#N/A	1.4848	#N/A	#N/A	1.06503	#N/A	#N/A	#N/A	#N/A	#N/A	#N/A	#N/A	3	ENSG00000272831		lncRNA	novel transcript, antisense to RABGEF1
MRPS12#128626	#N/A	#N/A	#N/A	#N/A	#N/A	#N/A	#N/A	#N/A	#N/A	#N/A	#N/A	#N/A	#N/A	#N/A	0.69521	#N/A	#N/A	1.72457	#N/A	0.955643	#N/A	#N/A	#N/A	#N/A	#N/A	#N/A	#N/A	3	ENSG00000128626	MRPS12	protein_coding	mitochondrial ribosomal protein S12 [Source:HGNC Symbol;Acc:HGNC:10380]
POLR2L	#N/A	#N/A	#N/A	#N/A	#N/A	#N/A	#N/A	#N/A	#N/A	#N/A	#N/A	#N/A	#N/A	#N/A	0.437394	#N/A	#N/A	2.56353	#N/A	#N/A	1.58769	#N/A	#N/A	#N/A	#N/A	#N/A	#N/A	3	ENSG00000177700	POLR2L	protein_coding	RNA polymerase II, I and III subunit L [Source:HGNC Symbol;Acc:HGNC:9199]
NDUFB10	#N/A	#N/A	#N/A	#N/A	#N/A	#N/A	#N/A	#N/A	#N/A	#N/A	#N/A	#N/A	#N/A	#N/A	0.424168	#N/A	#N/A	1.57423	#N/A	1.08117	#N/A	#N/A	#N/A	#N/A	#N/A	#N/A	#N/A	3	ENSG00000140990	NDUFB10	protein_coding	NADH:ubiquinone oxidoreductase subunit B10 [Source:HGNC Symbol;Acc:HGNC:7696]
#286994	#N/A	#N/A	#N/A	#N/A	#N/A	#N/A	#N/A	#N/A	#N/A	#N/A	#N/A	#N/A	#N/A	#N/A	0.10206	#N/A	#N/A	#N/A	#N/A	#N/A	4.51144	0.182951	#N/A	#N/A	#N/A	#N/A	#N/A	3	ENSG00000286994		lncRNA	novel transcript, sense intronic to GOLIM4
CCT5	#N/A	#N/A	#N/A	#N/A	#N/A	#N/A	#N/A	#N/A	#N/A	#N/A	#N/A	#N/A	#N/A	#N/A	0.591818	#N/A	#N/A	1.7509	#N/A	3.99776	#N/A	#N/A	#N/A	#N/A	#N/A	#N/A	#N/A	3	ENSG00000150753	CCT5	protein_coding	chaperonin containing TCP1 subunit 5 [Source:HGNC Symbol;Acc:HGNC:1618]
CAPZA1	#N/A	#N/A	#N/A	#N/A	#N/A	#N/A	#N/A	#N/A	#N/A	#N/A	#N/A	#N/A	#N/A	#N/A	#N/A	0.323857	#N/A	#N/A	#N/A	6.86289	0.170966	#N/A	#N/A	#N/A	#N/A	#N/A	#N/A	3	ENSG00000116489	CAPZA1	protein_coding	capping actin protein of muscle Z-line subunit alpha 1 [Source:HGNC Symbol;Acc:HGNC:1488]
KDSR	#N/A	#N/A	#N/A	#N/A	#N/A	#N/A	#N/A	#N/A	#N/A	#N/A	#N/A	#N/A	#N/A	#N/A	#N/A	1.68935	#N/A	#N/A	#N/A	4.27572	#N/A	#N/A	1.26317	#N/A	#N/A	#N/A	#N/A	3	ENSG00000119537	KDSR	protein_coding	3-ketodihydrosphingosine reductase [Source:HGNC Symbol;Acc:HGNC:4021]
SIAE	#N/A	#N/A	#N/A	#N/A	#N/A	#N/A	#N/A	#N/A	#N/A	#N/A	#N/A	#N/A	#N/A	#N/A	#N/A	1.35841	#N/A	#N/A	#N/A	2.45611	#N/A	#N/A	1.10263	#N/A	#N/A	#N/A	#N/A	3	ENSG00000110013	SIAE	protein_coding	sialic acid acetylesterase [Source:HGNC Symbol;Acc:HGNC:18187]
SRGAP2C	#N/A	#N/A	#N/A	#N/A	#N/A	#N/A	#N/A	#N/A	#N/A	#N/A	#N/A	#N/A	#N/A	#N/A	#N/A	0.594769	#N/A	#N/A	#N/A	6.25135	#N/A	#N/A	#N/A	#N/A	0.410936	#N/A	#N/A	3	ENSG00000171943	SRGAP2C	protein_coding	SLIT-ROBO Rho GTPase activating protein 2C [Source:HGNC Symbol;Acc:HGNC:30584]
NSMAF	#N/A	#N/A	#N/A	#N/A	#N/A	#N/A	#N/A	#N/A	#N/A	#N/A	#N/A	#N/A	#N/A	#N/A	#N/A	0.349217	#N/A	#N/A	#N/A	8.92634	#N/A	#N/A	#N/A	#N/A	0.410718	#N/A	#N/A	3	ENSG00000035681	NSMAF	protein_coding	neutral sphingomyelinase activation associated factor [Source:HGNC Symbol;Acc:HGNC:8017]
PPT1	#N/A	#N/A	#N/A	#N/A	#N/A	#N/A	#N/A	#N/A	#N/A	#N/A	#N/A	#N/A	#N/A	#N/A	#N/A	1.5988	#N/A	#N/A	#N/A	3.88459	#N/A	#N/A	1.79985	#N/A	#N/A	#N/A	#N/A	3	ENSG00000131238	PPT1	protein_coding	palmitoyl-protein thioesterase 1 [Source:HGNC Symbol;Acc:HGNC:9325]
#286623	#N/A	#N/A	#N/A	#N/A	#N/A	#N/A	#N/A	#N/A	#N/A	#N/A	#N/A	#N/A	#N/A	#N/A	#N/A	0.156418	#N/A	#N/A	#N/A	#N/A	#N/A	#N/A	0.616496	0.748229	#N/A	#N/A	#N/A	3	ENSG00000286623		lncRNA	novel transcript, antisense to C2orf81
PMVK	#N/A	#N/A	#N/A	#N/A	#N/A	#N/A	#N/A	#N/A	#N/A	#N/A	#N/A	#N/A	#N/A	#N/A	#N/A	0.737403	#N/A	#N/A	#N/A	3.41513	#N/A	#N/A	0.511813	#N/A	#N/A	#N/A	#N/A	3	ENSG00000163344	PMVK	protein_coding	phosphomevalonate kinase [Source:HGNC Symbol;Acc:HGNC:9141]
PRMT5	#N/A	#N/A	#N/A	#N/A	#N/A	#N/A	#N/A	#N/A	#N/A	#N/A	#N/A	#N/A	#N/A	#N/A	#N/A	1.1173	#N/A	#N/A	#N/A	1.46736	#N/A	0.80735	#N/A	#N/A	#N/A	#N/A	#N/A	3	ENSG00000100462	PRMT5	protein_coding	protein arginine methyltransferase 5 [Source:HGNC Symbol;Acc:HGNC:10894]
#286707	#N/A	#N/A	#N/A	#N/A	#N/A	#N/A	#N/A	#N/A	#N/A	#N/A	#N/A	#N/A	#N/A	#N/A	#N/A	1.32761	#N/A	#N/A	#N/A	0.213333	#N/A	#N/A	#N/A	#N/A	1.32981	#N/A	#N/A	3	ENSG00000286707		lncRNA	novel transcript
RASA4	#N/A	#N/A	#N/A	#N/A	#N/A	#N/A	#N/A	#N/A	#N/A	#N/A	#N/A	#N/A	#N/A	#N/A	#N/A	0.762325	#N/A	#N/A	#N/A	4.29467	#N/A	#N/A	0.596911	#N/A	#N/A	#N/A	#N/A	3	ENSG00000105808	RASA4	protein_coding	RAS p21 protein activator 4 [Source:HGNC Symbol;Acc:HGNC:23181]
NFYC-AS1	#N/A	#N/A	#N/A	#N/A	#N/A	#N/A	#N/A	#N/A	#N/A	#N/A	#N/A	#N/A	#N/A	#N/A	#N/A	1.07807	#N/A	#N/A	#N/A	0.961414	#N/A	#N/A	#N/A	#N/A	1.26801	#N/A	#N/A	3	ENSG00000272145	NFYC-AS1	lncRNA	NFYC antisense RNA 1 [Source:HGNC Symbol;Acc:HGNC:49451]
#244459	#N/A	#N/A	#N/A	#N/A	#N/A	#N/A	#N/A	#N/A	#N/A	#N/A	#N/A	#N/A	#N/A	#N/A	#N/A	1.20908	#N/A	#N/A	0.121078	#N/A	#N/A	#N/A	1.85069	#N/A	#N/A	#N/A	#N/A	3	ENSG00000244459		lncRNA	novel transcript
BAIAP2L1	#N/A	#N/A	#N/A	#N/A	#N/A	#N/A	#N/A	#N/A	#N/A	#N/A	#N/A	#N/A	#N/A	#N/A	#N/A	1.03932	#N/A	#N/A	#N/A	1.15318	#N/A	#N/A	1.82509	#N/A	#N/A	#N/A	#N/A	3	ENSG00000006453	BAIAP2L1	protein_coding	BAR/IMD domain containing adaptor protein 2 like 1 [Source:HGNC Symbol;Acc:HGNC:21649]
KCNK6	#N/A	#N/A	#N/A	#N/A	#N/A	#N/A	#N/A	#N/A	#N/A	#N/A	#N/A	#N/A	#N/A	#N/A	#N/A	1.15703	#N/A	#N/A	#N/A	0.618806	#N/A	#N/A	0.78055	#N/A	#N/A	#N/A	#N/A	3	ENSG00000099337	KCNK6	protein_coding	potassium two pore domain channel subfamily K member 6 [Source:HGNC Symbol;Acc:HGNC:6281]
SRGAP2-AS1	#N/A	#N/A	#N/A	#N/A	#N/A	#N/A	#N/A	#N/A	#N/A	#N/A	#N/A	#N/A	#N/A	#N/A	#N/A	0.672631	#N/A	#N/A	#N/A	5.14998	#N/A	#N/A	#N/A	#N/A	0.587204	#N/A	#N/A	3	ENSG00000230806	SRGAP2-AS1	lncRNA	SRGAP2 antisense RNA 1 [Source:HGNC Symbol;Acc:HGNC:40902]
#284968	#N/A	#N/A	#N/A	#N/A	#N/A	#N/A	#N/A	#N/A	#N/A	#N/A	#N/A	#N/A	#N/A	#N/A	#N/A	0.973488	#N/A	#N/A	#N/A	0.98583	#N/A	#N/A	1.40089	#N/A	#N/A	#N/A	#N/A	3	ENSG00000284968		lncRNA	Novel transcript, antisense to AFF1
LINC02901	#N/A	#N/A	#N/A	#N/A	#N/A	#N/A	#N/A	#N/A	#N/A	#N/A	#N/A	#N/A	#N/A	#N/A	#N/A	1.31485	#N/A	#N/A	#N/A	#N/A	0.956168	#N/A	1.00797	#N/A	#N/A	#N/A	#N/A	3	ENSG00000203711	LINC02901	lncRNA	long intergenic non-protein coding RNA 2901 [Source:HGNC Symbol;Acc:HGNC:21179]
CNKSR1	#N/A	#N/A	#N/A	#N/A	#N/A	#N/A	#N/A	#N/A	#N/A	#N/A	#N/A	#N/A	#N/A	#N/A	#N/A	1.43587	#N/A	#N/A	#N/A	0.151437	#N/A	#N/A	1.16391	#N/A	#N/A	#N/A	#N/A	3	ENSG00000142675	CNKSR1	protein_coding	connector enhancer of kinase suppressor of Ras 1 [Source:HGNC Symbol;Acc:HGNC:19700]
MORF4L1	#N/A	#N/A	#N/A	#N/A	#N/A	#N/A	#N/A	#N/A	#N/A	#N/A	#N/A	#N/A	#N/A	#N/A	#N/A	0.166342	#N/A	#N/A	0.356142	4.81209	#N/A	#N/A	#N/A	#N/A	#N/A	#N/A	#N/A	3	ENSG00000185787	MORF4L1	protein_coding	mortality factor 4 like 1 [Source:HGNC Symbol;Acc:HGNC:16989]
HCCS-DT	#N/A	#N/A	#N/A	#N/A	#N/A	#N/A	#N/A	#N/A	#N/A	#N/A	#N/A	#N/A	#N/A	#N/A	#N/A	1.01753	#N/A	#N/A	#N/A	5.89727	#N/A	#N/A	0.809927	#N/A	#N/A	#N/A	#N/A	3	ENSG00000234129	HCCS-DT	lncRNA	HCCS divergent transcript [Source:HGNC Symbol;Acc:HGNC:55698]
SPAG5-AS1	#N/A	#N/A	#N/A	#N/A	#N/A	#N/A	#N/A	#N/A	#N/A	#N/A	#N/A	#N/A	#N/A	#N/A	#N/A	0.611556	#N/A	#N/A	#N/A	4.53054	#N/A	#N/A	#N/A	#N/A	0.99476	#N/A	#N/A	3	ENSG00000227543	SPAG5-AS1	lncRNA	SPAG5 antisense RNA 1 [Source:HGNC Symbol;Acc:HGNC:41140]
EXD2	#N/A	#N/A	#N/A	#N/A	#N/A	#N/A	#N/A	#N/A	#N/A	#N/A	#N/A	#N/A	#N/A	#N/A	#N/A	0.785255	1.28106	#N/A	#N/A	2.87149	#N/A	#N/A	#N/A	#N/A	#N/A	#N/A	#N/A	3	ENSG00000081177	EXD2	protein_coding	exonuclease 3'-5' domain containing 2 [Source:HGNC Symbol;Acc:HGNC:20217]
FLVCR1	#N/A	#N/A	#N/A	#N/A	#N/A	#N/A	#N/A	#N/A	#N/A	#N/A	#N/A	#N/A	#N/A	#N/A	#N/A	0.369471	#N/A	#N/A	#N/A	6.45964	#N/A	#N/A	#N/A	#N/A	0.674634	#N/A	#N/A	3	ENSG00000162769	FLVCR1	protein_coding	FLVCR heme transporter 1 [Source:HGNC Symbol;Acc:HGNC:24682]
HECW2	#N/A	#N/A	#N/A	#N/A	#N/A	#N/A	#N/A	#N/A	#N/A	#N/A	#N/A	#N/A	#N/A	#N/A	#N/A	0.770848	#N/A	#N/A	#N/A	0.21771	#N/A	#N/A	2.70081	#N/A	#N/A	#N/A	#N/A	3	ENSG00000138411	HECW2	protein_coding	HECT, C2 and WW domain containing E3 ubiquitin protein ligase 2 [Source:HGNC Symbol;Acc:HGNC:29853]
LGI4	#N/A	#N/A	#N/A	#N/A	#N/A	#N/A	#N/A	#N/A	#N/A	#N/A	#N/A	#N/A	#N/A	#N/A	#N/A	1.28468	#N/A	#N/A	#N/A	#N/A	#N/A	#N/A	1.61229	#N/A	0.847295	#N/A	#N/A	3	ENSG00000153902	LGI4	protein_coding	leucine rich repeat LGI family member 4 [Source:HGNC Symbol;Acc:HGNC:18712]
MAP3K14-AS1	#N/A	#N/A	#N/A	#N/A	#N/A	#N/A	#N/A	#N/A	#N/A	#N/A	#N/A	#N/A	#N/A	#N/A	#N/A	0.611827	#N/A	#N/A	#N/A	3.80401	#N/A	#N/A	#N/A	#N/A	0.828436	#N/A	#N/A	3	ENSG00000267278	MAP3K14-AS1	lncRNA	MAP3K14 antisense RNA 1 [Source:HGNC Symbol;Acc:HGNC:44359]
FOLR2	#N/A	#N/A	#N/A	#N/A	#N/A	#N/A	#N/A	#N/A	#N/A	#N/A	#N/A	#N/A	#N/A	#N/A	#N/A	0.0975253	#N/A	#N/A	#N/A	#N/A	0.115988	#N/A	0.111074	#N/A	#N/A	#N/A	#N/A	3	ENSG00000165457	FOLR2	protein_coding	folate receptor beta [Source:HGNC Symbol;Acc:HGNC:3793]
#278376	#N/A	#N/A	#N/A	#N/A	#N/A	#N/A	#N/A	#N/A	#N/A	#N/A	#N/A	#N/A	#N/A	#N/A	#N/A	1.01818	#N/A	#N/A	#N/A	0.709761	#N/A	#N/A	0.785796	#N/A	#N/A	#N/A	#N/A	3	ENSG00000278376		lncRNA	novel transcript
ATXN7L3-AS1	#N/A	#N/A	#N/A	#N/A	#N/A	#N/A	#N/A	#N/A	#N/A	#N/A	#N/A	#N/A	#N/A	#N/A	#N/A	0.724564	#N/A	#N/A	#N/A	2.10556	#N/A	#N/A	#N/A	#N/A	0.86641	#N/A	#N/A	3	ENSG00000267394	ATXN7L3-AS1	lncRNA	ATXN7L3 antisense RNA 1 [Source:HGNC Symbol;Acc:HGNC:55298]
PPP1CB-DT	#N/A	#N/A	#N/A	#N/A	#N/A	#N/A	#N/A	#N/A	#N/A	#N/A	#N/A	#N/A	#N/A	#N/A	#N/A	1.01137	#N/A	#N/A	#N/A	0.200632	#N/A	#N/A	1.50109	#N/A	#N/A	#N/A	#N/A	3	ENSG00000226833	PPP1CB-DT	lncRNA	PPP1CB divergent transcript [Source:HGNC Symbol;Acc:HGNC:55829]
KMT5B	#N/A	#N/A	#N/A	#N/A	#N/A	#N/A	#N/A	#N/A	#N/A	#N/A	#N/A	#N/A	#N/A	#N/A	#N/A	#N/A	1.34543	#N/A	#N/A	5.96554	#N/A	#N/A	#N/A	#N/A	0.359012	#N/A	#N/A	3	ENSG00000110066	KMT5B	protein_coding	lysine methyltransferase 5B [Source:HGNC Symbol;Acc:HGNC:24283]
CDKL5	#N/A	#N/A	#N/A	#N/A	#N/A	#N/A	#N/A	#N/A	#N/A	#N/A	#N/A	#N/A	#N/A	#N/A	#N/A	#N/A	2.62303	#N/A	#N/A	6.05958	#N/A	#N/A	#N/A	#N/A	#N/A	1.09908	#N/A	3	ENSG00000008086	CDKL5	protein_coding	cyclin dependent kinase like 5 [Source:HGNC Symbol;Acc:HGNC:11411]
JUNB	#N/A	#N/A	#N/A	#N/A	#N/A	#N/A	#N/A	#N/A	#N/A	#N/A	#N/A	#N/A	#N/A	#N/A	#N/A	#N/A	1.04193	#N/A	1.74131	6.11994	#N/A	#N/A	#N/A	#N/A	#N/A	#N/A	#N/A	3	ENSG00000171223	JUNB	protein_coding	JunB proto-oncogene, AP-1 transcription factor subunit [Source:HGNC Symbol;Acc:HGNC:6205]
XAF1	#N/A	#N/A	#N/A	#N/A	#N/A	#N/A	#N/A	#N/A	#N/A	#N/A	#N/A	#N/A	#N/A	#N/A	#N/A	#N/A	1.30516	#N/A	3.75345	4.02934	#N/A	#N/A	#N/A	#N/A	#N/A	#N/A	#N/A	3	ENSG00000132530	XAF1	protein_coding	XIAP associated factor 1 [Source:HGNC Symbol;Acc:HGNC:30932]
ERP44	#N/A	#N/A	#N/A	#N/A	#N/A	#N/A	#N/A	#N/A	#N/A	#N/A	#N/A	#N/A	#N/A	#N/A	#N/A	#N/A	0.695925	#N/A	#N/A	9.65673	#N/A	#N/A	#N/A	#N/A	0.440055	#N/A	#N/A	3	ENSG00000023318	ERP44	protein_coding	endoplasmic reticulum protein 44 [Source:HGNC Symbol;Acc:HGNC:18311]
ANKS1A	#N/A	#N/A	#N/A	#N/A	#N/A	#N/A	#N/A	#N/A	#N/A	#N/A	#N/A	#N/A	#N/A	#N/A	#N/A	#N/A	0.845303	#N/A	#N/A	5.61696	#N/A	#N/A	#N/A	#N/A	0.321333	#N/A	#N/A	3	ENSG00000064999	ANKS1A	protein_coding	ankyrin repeat and sterile alpha motif domain containing 1A [Source:HGNC Symbol;Acc:HGNC:20961]
STAT3	#N/A	#N/A	#N/A	#N/A	#N/A	#N/A	#N/A	#N/A	#N/A	#N/A	#N/A	#N/A	#N/A	#N/A	#N/A	#N/A	0.722178	#N/A	0.786895	4.97545	#N/A	#N/A	#N/A	#N/A	#N/A	#N/A	#N/A	3	ENSG00000168610	STAT3	protein_coding	signal transducer and activator of transcription 3 [Source:HGNC Symbol;Acc:HGNC:11364]
DDX5	#N/A	#N/A	#N/A	#N/A	#N/A	#N/A	#N/A	#N/A	#N/A	#N/A	#N/A	#N/A	#N/A	#N/A	#N/A	#N/A	0.452383	#N/A	0.505905	6.86198	#N/A	#N/A	#N/A	#N/A	#N/A	#N/A	#N/A	3	ENSG00000108654	DDX5	protein_coding	DEAD-box helicase 5 [Source:HGNC Symbol;Acc:HGNC:2746]
MTIF2	#N/A	#N/A	#N/A	#N/A	#N/A	#N/A	#N/A	#N/A	#N/A	#N/A	#N/A	#N/A	#N/A	#N/A	#N/A	#N/A	1.08112	#N/A	#N/A	6.96987	#N/A	0.480788	#N/A	#N/A	#N/A	#N/A	#N/A	3	ENSG00000085760	MTIF2	protein_coding	mitochondrial translational initiation factor 2 [Source:HGNC Symbol;Acc:HGNC:7441]
FOSB	#N/A	#N/A	#N/A	#N/A	#N/A	#N/A	#N/A	#N/A	#N/A	#N/A	#N/A	#N/A	#N/A	#N/A	#N/A	#N/A	0.188854	#N/A	#N/A	#N/A	1.87967	#N/A	0.911805	#N/A	#N/A	#N/A	#N/A	3	ENSG00000125740	FOSB	protein_coding	FosB proto-oncogene, AP-1 transcription factor subunit [Source:HGNC Symbol;Acc:HGNC:3797]
HSD17B11	#N/A	#N/A	#N/A	#N/A	#N/A	#N/A	#N/A	#N/A	#N/A	#N/A	#N/A	#N/A	#N/A	#N/A	#N/A	#N/A	0.723567	#N/A	1.24888	7.78381	#N/A	#N/A	#N/A	#N/A	#N/A	#N/A	#N/A	3	ENSG00000198189	HSD17B11	protein_coding	hydroxysteroid 17-beta dehydrogenase 11 [Source:HGNC Symbol;Acc:HGNC:22960]
SEC31A	#N/A	#N/A	#N/A	#N/A	#N/A	#N/A	#N/A	#N/A	#N/A	#N/A	#N/A	#N/A	#N/A	#N/A	#N/A	#N/A	0.619501	#N/A	#N/A	6.52751	#N/A	#N/A	#N/A	#N/A	#N/A	0.396308	#N/A	3	ENSG00000138674	SEC31A	protein_coding	SEC31 homolog A, COPII coat complex component [Source:HGNC Symbol;Acc:HGNC:17052]
ANXA2R-AS1	#N/A	#N/A	#N/A	#N/A	#N/A	#N/A	#N/A	#N/A	#N/A	#N/A	#N/A	#N/A	#N/A	#N/A	#N/A	#N/A	1.00911	#N/A	1.31624	6.73475	#N/A	#N/A	#N/A	#N/A	#N/A	#N/A	#N/A	3	ENSG00000215068	ANXA2R-AS1	lncRNA	ANXA2R antisense RNA 1 [Source:HGNC Symbol;Acc:HGNC:27208]
PISD	#N/A	#N/A	#N/A	#N/A	#N/A	#N/A	#N/A	#N/A	#N/A	#N/A	#N/A	#N/A	#N/A	#N/A	#N/A	#N/A	0.666309	#N/A	#N/A	5.2343	#N/A	#N/A	#N/A	#N/A	0.472497	#N/A	#N/A	3	ENSG00000241878	PISD	protein_coding	phosphatidylserine decarboxylase [Source:HGNC Symbol;Acc:HGNC:8999]
VPS28#160948	#N/A	#N/A	#N/A	#N/A	#N/A	#N/A	#N/A	#N/A	#N/A	#N/A	#N/A	#N/A	#N/A	#N/A	#N/A	#N/A	0.776955	0.814487	#N/A	2.11976	#N/A	#N/A	#N/A	#N/A	#N/A	#N/A	#N/A	3	ENSG00000160948	VPS28	protein_coding	VPS28 subunit of ESCRT-I [Source:HGNC Symbol;Acc:HGNC:18178]
CTSO#256043	#N/A	#N/A	#N/A	#N/A	#N/A	#N/A	#N/A	#N/A	#N/A	#N/A	#N/A	#N/A	#N/A	#N/A	#N/A	#N/A	1.20172	#N/A	2.22626	4.4265	#N/A	#N/A	#N/A	#N/A	#N/A	#N/A	#N/A	3	ENSG00000256043	CTSO	protein_coding	cathepsin O [Source:HGNC Symbol;Acc:HGNC:2542]
#269044	#N/A	#N/A	#N/A	#N/A	#N/A	#N/A	#N/A	#N/A	#N/A	#N/A	#N/A	#N/A	#N/A	#N/A	#N/A	#N/A	1.41669	#N/A	#N/A	4.78684	#N/A	#N/A	#N/A	#N/A	0.655167	#N/A	#N/A	3	ENSG00000269044		lncRNA	novel transcript, sense intronic C19orf42
UBA7	#N/A	#N/A	#N/A	#N/A	#N/A	#N/A	#N/A	#N/A	#N/A	#N/A	0.746662	#N/A	#N/A	#N/A	#N/A	#N/A	0.913561	#N/A	#N/A	1.01477	#N/A	#N/A	#N/A	#N/A	#N/A	#N/A	#N/A	3	ENSG00000182179	UBA7	protein_coding	ubiquitin like modifier activating enzyme 7 [Source:HGNC Symbol;Acc:HGNC:12471]
NMNAT3	#N/A	#N/A	#N/A	#N/A	#N/A	#N/A	#N/A	#N/A	#N/A	#N/A	#N/A	#N/A	#N/A	#N/A	#N/A	#N/A	1.61677	#N/A	#N/A	2.59577	#N/A	0.924721	#N/A	#N/A	#N/A	#N/A	#N/A	3	ENSG00000163864	NMNAT3	protein_coding	nicotinamide nucleotide adenylyltransferase 3 [Source:HGNC Symbol;Acc:HGNC:20989]
KPNA1	#N/A	#N/A	#N/A	#N/A	#N/A	#N/A	#N/A	#N/A	#N/A	#N/A	#N/A	#N/A	#N/A	#N/A	#N/A	#N/A	0.525003	#N/A	#N/A	5.13081	#N/A	#N/A	#N/A	#N/A	0.41128	#N/A	#N/A	3	ENSG00000114030	KPNA1	protein_coding	karyopherin subunit alpha 1 [Source:HGNC Symbol;Acc:HGNC:6394]
GDPD1	#N/A	#N/A	#N/A	#N/A	#N/A	#N/A	#N/A	#N/A	#N/A	#N/A	#N/A	#N/A	#N/A	#N/A	#N/A	#N/A	1.12017	#N/A	1.15543	5.63068	#N/A	#N/A	#N/A	#N/A	#N/A	#N/A	#N/A	3	ENSG00000153982	GDPD1	protein_coding	glycerophosphodiester phosphodiesterase domain containing 1 [Source:HGNC Symbol;Acc:HGNC:20883]
CILK1	#N/A	#N/A	#N/A	#N/A	#N/A	#N/A	#N/A	#N/A	#N/A	#N/A	#N/A	#N/A	#N/A	#N/A	#N/A	#N/A	1.06257	#N/A	1.1354	4.06505	#N/A	#N/A	#N/A	#N/A	#N/A	#N/A	#N/A	3	ENSG00000112144	CILK1	protein_coding	ciliogenesis associated kinase 1 [Source:HGNC Symbol;Acc:HGNC:21219]
PER1	#N/A	#N/A	#N/A	#N/A	#N/A	#N/A	#N/A	#N/A	#N/A	#N/A	#N/A	#N/A	#N/A	#N/A	#N/A	#N/A	0.726454	#N/A	0.896105	4.04782	#N/A	#N/A	#N/A	#N/A	#N/A	#N/A	#N/A	3	ENSG00000179094	PER1	protein_coding	period circadian regulator 1 [Source:HGNC Symbol;Acc:HGNC:8845]
ARHGAP4	#N/A	#N/A	#N/A	#N/A	#N/A	#N/A	#N/A	#N/A	#N/A	#N/A	#N/A	#N/A	#N/A	#N/A	#N/A	#N/A	0.415037	#N/A	0.598753	5.96984	#N/A	#N/A	#N/A	#N/A	#N/A	#N/A	#N/A	3	ENSG00000089820	ARHGAP4	protein_coding	Rho GTPase activating protein 4 [Source:HGNC Symbol;Acc:HGNC:674]
ARMC10#170632	#N/A	#N/A	#N/A	#N/A	#N/A	#N/A	#N/A	#N/A	#N/A	#N/A	#N/A	#N/A	#N/A	#N/A	#N/A	#N/A	0.826307	#N/A	0.946633	3.78322	#N/A	#N/A	#N/A	#N/A	#N/A	#N/A	#N/A	3	ENSG00000170632	ARMC10	protein_coding	armadillo repeat containing 10 [Source:HGNC Symbol;Acc:HGNC:21706]
MYL5	#N/A	#N/A	#N/A	#N/A	#N/A	#N/A	#N/A	#N/A	#N/A	#N/A	#N/A	#N/A	#N/A	#N/A	#N/A	#N/A	0.514175	#N/A	#N/A	0.201764	0.912157	#N/A	#N/A	#N/A	#N/A	#N/A	#N/A	3	ENSG00000215375	MYL5	protein_coding	myosin light chain 5 [Source:HGNC Symbol;Acc:HGNC:7586]
NCKAP5L	#N/A	#N/A	#N/A	#N/A	#N/A	#N/A	#N/A	#N/A	#N/A	#N/A	#N/A	#N/A	#N/A	#N/A	#N/A	#N/A	1.29635	#N/A	0.942209	4.27683	#N/A	#N/A	#N/A	#N/A	#N/A	#N/A	#N/A	3	ENSG00000167566	NCKAP5L	protein_coding	NCK associated protein 5 like [Source:HGNC Symbol;Acc:HGNC:29321]
FBXO38	#N/A	#N/A	#N/A	#N/A	#N/A	#N/A	#N/A	#N/A	#N/A	#N/A	#N/A	#N/A	#N/A	#N/A	#N/A	#N/A	0.557975	#N/A	#N/A	7.86617	#N/A	#N/A	#N/A	#N/A	0.283499	#N/A	#N/A	3	ENSG00000145868	FBXO38	protein_coding	F-box protein 38 [Source:HGNC Symbol;Acc:HGNC:28844]
SZT2	#N/A	#N/A	#N/A	#N/A	#N/A	#N/A	#N/A	#N/A	#N/A	#N/A	#N/A	#N/A	#N/A	#N/A	#N/A	#N/A	0.617446	#N/A	#N/A	7.34466	#N/A	#N/A	#N/A	#N/A	0.347634	#N/A	#N/A	3	ENSG00000198198	SZT2	protein_coding	SZT2 subunit of KICSTOR complex [Source:HGNC Symbol;Acc:HGNC:29040]
#271533	#N/A	#N/A	#N/A	#N/A	#N/A	#N/A	#N/A	#N/A	#N/A	#N/A	#N/A	#N/A	#N/A	#N/A	#N/A	#N/A	0.947434	#N/A	#N/A	5.4382	#N/A	#N/A	#N/A	#N/A	0.582601	#N/A	#N/A	3	ENSG00000271533		lncRNA	novel transcript, sense intronic FTX
RBM7	#N/A	#N/A	#N/A	#N/A	#N/A	#N/A	#N/A	#N/A	#N/A	#N/A	#N/A	#N/A	#N/A	#N/A	#N/A	#N/A	1.07823	#N/A	1.20708	5.9582	#N/A	#N/A	#N/A	#N/A	#N/A	#N/A	#N/A	3	ENSG00000076053	RBM7	protein_coding	RNA binding motif protein 7 [Source:HGNC Symbol;Acc:HGNC:9904]
SLC66A1	#N/A	#N/A	#N/A	#N/A	#N/A	#N/A	#N/A	#N/A	#N/A	#N/A	#N/A	#N/A	#N/A	#N/A	#N/A	#N/A	1.40207	#N/A	#N/A	2.41808	#N/A	#N/A	#N/A	#N/A	0.820693	#N/A	#N/A	3	ENSG00000040487	SLC66A1	protein_coding	solute carrier family 66 member 1 [Source:HGNC Symbol;Acc:HGNC:26001]
IDUA	#N/A	#N/A	#N/A	#N/A	#N/A	#N/A	#N/A	#N/A	#N/A	#N/A	#N/A	#N/A	#N/A	#N/A	#N/A	#N/A	1.0608	#N/A	#N/A	5.09923	#N/A	#N/A	#N/A	#N/A	#N/A	1.13724	#N/A	3	ENSG00000127415	IDUA	protein_coding	alpha-L-iduronidase [Source:HGNC Symbol;Acc:HGNC:5391]
DDX60L	#N/A	#N/A	#N/A	#N/A	#N/A	#N/A	#N/A	#N/A	#N/A	#N/A	#N/A	#N/A	#N/A	#N/A	#N/A	#N/A	#N/A	1.49624	3.1315	8.03209	#N/A	#N/A	#N/A	#N/A	#N/A	#N/A	#N/A	3	ENSG00000181381	DDX60L	protein_coding	DExD/H-box 60 like [Source:HGNC Symbol;Acc:HGNC:26429]
RAB8B	#N/A	#N/A	#N/A	#N/A	#N/A	#N/A	#N/A	#N/A	#N/A	#N/A	#N/A	#N/A	#N/A	#N/A	#N/A	#N/A	#N/A	0.926884	1.46006	5.07767	#N/A	#N/A	#N/A	#N/A	#N/A	#N/A	#N/A	3	ENSG00000166128	RAB8B	protein_coding	RAB8B, member RAS oncogene family [Source:HGNC Symbol;Acc:HGNC:30273]
ITGB2-AS1	#N/A	#N/A	#N/A	#N/A	#N/A	#N/A	#N/A	#N/A	#N/A	#N/A	#N/A	#N/A	#N/A	#N/A	#N/A	#N/A	#N/A	1.03657	2.54576	7.47145	#N/A	#N/A	#N/A	#N/A	#N/A	#N/A	#N/A	3	ENSG00000227039	ITGB2-AS1	lncRNA	ITGB2 antisense RNA 1 [Source:HGNC Symbol;Acc:HGNC:44304]
CMIP	#N/A	#N/A	#N/A	#N/A	#N/A	#N/A	#N/A	#N/A	#N/A	#N/A	#N/A	#N/A	#N/A	#N/A	#N/A	#N/A	#N/A	#N/A	1.21191	3.7441	0.356634	#N/A	#N/A	#N/A	#N/A	#N/A	#N/A	3	ENSG00000153815	CMIP	protein_coding	c-Maf inducing protein [Source:HGNC Symbol;Acc:HGNC:24319]
DNAAF9	#N/A	#N/A	#N/A	#N/A	#N/A	#N/A	#N/A	#N/A	#N/A	#N/A	#N/A	#N/A	#N/A	#N/A	#N/A	#N/A	#N/A	#N/A	1.4979	7.52147	#N/A	#N/A	#N/A	#N/A	#N/A	0.801982	#N/A	3	ENSG00000088854	DNAAF9	protein_coding	dynein axonemal assembly factor 9 [Source:HGNC Symbol;Acc:HGNC:17721]
FAM102B	#N/A	#N/A	#N/A	#N/A	#N/A	#N/A	#N/A	#N/A	#N/A	#N/A	#N/A	#N/A	#N/A	#N/A	#N/A	#N/A	#N/A	#N/A	2.25506	6.0785	0.392504	#N/A	#N/A	#N/A	#N/A	#N/A	#N/A	3	ENSG00000162636	FAM102B	protein_coding	family with sequence similarity 102 member B [Source:HGNC Symbol;Acc:HGNC:27637]
DDX60	#N/A	#N/A	#N/A	#N/A	#N/A	#N/A	#N/A	#N/A	#N/A	#N/A	0.569399	#N/A	#N/A	#N/A	#N/A	#N/A	#N/A	#N/A	2.16074	5.13411	#N/A	#N/A	#N/A	#N/A	#N/A	#N/A	#N/A	3	ENSG00000137628	DDX60	protein_coding	DExD/H-box helicase 60 [Source:HGNC Symbol;Acc:HGNC:25942]
LFNG	#N/A	#N/A	#N/A	#N/A	#N/A	#N/A	#N/A	#N/A	#N/A	#N/A	#N/A	#N/A	#N/A	#N/A	#N/A	#N/A	#N/A	#N/A	2.42239	5.31584	#N/A	#N/A	0.784161	#N/A	#N/A	#N/A	#N/A	3	ENSG00000106003	LFNG	protein_coding	LFNG O-fucosylpeptide 3-beta-N-acetylglucosaminyltransferase [Source:HGNC Symbol;Acc:HGNC:6560]
BAZ1A	#N/A	#N/A	#N/A	#N/A	#N/A	#N/A	#N/A	#N/A	#N/A	#N/A	#N/A	#N/A	#N/A	#N/A	#N/A	#N/A	#N/A	#N/A	0.889233	10.5204	#N/A	#N/A	#N/A	#N/A	0.302518	#N/A	#N/A	3	ENSG00000198604	BAZ1A	protein_coding	bromodomain adjacent to zinc finger domain 1A [Source:HGNC Symbol;Acc:HGNC:960]
TMEM229B	#N/A	#N/A	#N/A	#N/A	#N/A	#N/A	#N/A	#N/A	#N/A	#N/A	#N/A	#N/A	#N/A	#N/A	#N/A	#N/A	#N/A	#N/A	3.84075	2.68994	#N/A	#N/A	#N/A	#N/A	#N/A	1.44284	#N/A	3	ENSG00000198133	TMEM229B	protein_coding	transmembrane protein 229B [Source:HGNC Symbol;Acc:HGNC:20130]
ZCCHC2	#N/A	#N/A	#N/A	#N/A	#N/A	#N/A	#N/A	#N/A	#N/A	#N/A	#N/A	#N/A	#N/A	#N/A	#N/A	#N/A	#N/A	0.626577	1.12498	8.35542	#N/A	#N/A	#N/A	#N/A	#N/A	#N/A	#N/A	3	ENSG00000141664	ZCCHC2	protein_coding	zinc finger CCHC-type containing 2 [Source:HGNC Symbol;Acc:HGNC:22916]
PARP9	#N/A	#N/A	#N/A	#N/A	#N/A	#N/A	#N/A	#N/A	#N/A	#N/A	#N/A	#N/A	#N/A	#N/A	#N/A	#N/A	#N/A	0.86685	2.15523	6.96872	#N/A	#N/A	#N/A	#N/A	#N/A	#N/A	#N/A	3	ENSG00000138496	PARP9	protein_coding	poly(ADP-ribose) polymerase family member 9 [Source:HGNC Symbol;Acc:HGNC:24118]
OSTF1	#N/A	#N/A	#N/A	#N/A	#N/A	#N/A	#N/A	#N/A	#N/A	#N/A	#N/A	#N/A	#N/A	#N/A	#N/A	#N/A	#N/A	#N/A	1.14325	5.18795	0.276163	#N/A	#N/A	#N/A	#N/A	#N/A	#N/A	3	ENSG00000134996	OSTF1	protein_coding	osteoclast stimulating factor 1 [Source:HGNC Symbol;Acc:HGNC:8510]
AKNA	#N/A	#N/A	#N/A	#N/A	#N/A	#N/A	#N/A	#N/A	#N/A	#N/A	#N/A	#N/A	#N/A	#N/A	#N/A	#N/A	#N/A	#N/A	0.848272	7.77466	#N/A	#N/A	#N/A	#N/A	#N/A	#N/A	1.01675	3	ENSG00000106948	AKNA	protein_coding	AT-hook transcription factor [Source:HGNC Symbol;Acc:HGNC:24108]
FAM53B	#N/A	#N/A	#N/A	#N/A	#N/A	#N/A	#N/A	#N/A	#N/A	#N/A	#N/A	#N/A	#N/A	#N/A	#N/A	#N/A	#N/A	#N/A	1.32337	6.10883	0.45821	#N/A	#N/A	#N/A	#N/A	#N/A	#N/A	3	ENSG00000189319	FAM53B	protein_coding	family with sequence similarity 53 member B [Source:HGNC Symbol;Acc:HGNC:28968]
RAB11FIP4	#N/A	#N/A	#N/A	#N/A	#N/A	#N/A	#N/A	#N/A	#N/A	#N/A	#N/A	#N/A	#N/A	#N/A	#N/A	#N/A	#N/A	#N/A	1.66754	3.92034	#N/A	#N/A	#N/A	#N/A	#N/A	#N/A	1.41532	3	ENSG00000131242	RAB11FIP4	protein_coding	RAB11 family interacting protein 4 [Source:HGNC Symbol;Acc:HGNC:30267]
GPSM3#213654	#N/A	#N/A	#N/A	#N/A	#N/A	#N/A	#N/A	#N/A	#N/A	#N/A	#N/A	#N/A	#N/A	#N/A	#N/A	#N/A	#N/A	#N/A	1.36482	0.872171	#N/A	#N/A	#N/A	#N/A	#N/A	#N/A	1.32529	3	ENSG00000213654	GPSM3	protein_coding	G protein signaling modulator 3 [Source:HGNC Symbol;Acc:HGNC:13945]
TRAPPC11	#N/A	#N/A	#N/A	#N/A	#N/A	#N/A	#N/A	#N/A	#N/A	#N/A	#N/A	#N/A	#N/A	#N/A	#N/A	#N/A	#N/A	#N/A	1.08134	8.06206	#N/A	#N/A	#N/A	#N/A	0.426045	#N/A	#N/A	3	ENSG00000168538	TRAPPC11	protein_coding	trafficking protein particle complex subunit 11 [Source:HGNC Symbol;Acc:HGNC:25751]
WIPF1	#N/A	#N/A	#N/A	#N/A	#N/A	#N/A	#N/A	#N/A	#N/A	#N/A	#N/A	#N/A	#N/A	#N/A	#N/A	#N/A	#N/A	0.567021	0.635085	3.57234	#N/A	#N/A	#N/A	#N/A	#N/A	#N/A	#N/A	3	ENSG00000115935	WIPF1	protein_coding	WAS/WASL interacting protein family member 1 [Source:HGNC Symbol;Acc:HGNC:12736]
FKBP15	#N/A	#N/A	#N/A	#N/A	#N/A	#N/A	#N/A	#N/A	#N/A	#N/A	#N/A	#N/A	#N/A	#N/A	#N/A	#N/A	#N/A	#N/A	1.22788	5.63129	#N/A	#N/A	#N/A	#N/A	0.408157	#N/A	#N/A	3	ENSG00000119321	FKBP15	protein_coding	FKBP prolyl isomerase family member 15 [Source:HGNC Symbol;Acc:HGNC:23397]
DTX3L	#N/A	#N/A	#N/A	#N/A	#N/A	#N/A	#N/A	#N/A	#N/A	#N/A	#N/A	#N/A	#N/A	#N/A	#N/A	#N/A	#N/A	1.04869	2.13373	3.37515	#N/A	#N/A	#N/A	#N/A	#N/A	#N/A	#N/A	3	ENSG00000163840	DTX3L	protein_coding	deltex E3 ubiquitin ligase 3L [Source:HGNC Symbol;Acc:HGNC:30323]
SRSF5	#N/A	#N/A	#N/A	#N/A	#N/A	#N/A	#N/A	#N/A	#N/A	#N/A	#N/A	#N/A	#N/A	#N/A	#N/A	#N/A	#N/A	0.618908	0.744705	7.25506	#N/A	#N/A	#N/A	#N/A	#N/A	#N/A	#N/A	3	ENSG00000100650	SRSF5	protein_coding	serine and arginine rich splicing factor 5 [Source:HGNC Symbol;Acc:HGNC:10787]
IDI1	#N/A	#N/A	#N/A	#N/A	#N/A	#N/A	#N/A	#N/A	#N/A	#N/A	#N/A	#N/A	#N/A	#N/A	#N/A	#N/A	#N/A	#N/A	0.904084	5.29911	0.281559	#N/A	#N/A	#N/A	#N/A	#N/A	#N/A	3	ENSG00000067064	IDI1	protein_coding	isopentenyl-diphosphate delta isomerase 1 [Source:HGNC Symbol;Acc:HGNC:5387]
TGOLN2	#N/A	#N/A	#N/A	#N/A	#N/A	#N/A	#N/A	#N/A	#N/A	#N/A	#N/A	#N/A	#N/A	#N/A	#N/A	#N/A	#N/A	0.545256	0.919354	3.63969	#N/A	#N/A	#N/A	#N/A	#N/A	#N/A	#N/A	3	ENSG00000152291	TGOLN2	protein_coding	trans-golgi network protein 2 [Source:HGNC Symbol;Acc:HGNC:15450]
PDCD10	#N/A	#N/A	#N/A	#N/A	#N/A	#N/A	#N/A	#N/A	#N/A	#N/A	0.349981	#N/A	#N/A	#N/A	#N/A	#N/A	#N/A	#N/A	0.830293	1.93945	#N/A	#N/A	#N/A	#N/A	#N/A	#N/A	#N/A	3	ENSG00000114209	PDCD10	protein_coding	programmed cell death 10 [Source:HGNC Symbol;Acc:HGNC:8761]
LCP1	#N/A	#N/A	#N/A	#N/A	#N/A	#N/A	#N/A	#N/A	#N/A	#N/A	#N/A	#N/A	#N/A	#N/A	#N/A	#N/A	#N/A	#N/A	0.821867	5.55483	0.50133	#N/A	#N/A	#N/A	#N/A	#N/A	#N/A	3	ENSG00000136167	LCP1	protein_coding	lymphocyte cytosolic protein 1 [Source:HGNC Symbol;Acc:HGNC:6528]
SFT2D2	#N/A	#N/A	#N/A	#N/A	#N/A	#N/A	#N/A	#N/A	#N/A	#N/A	#N/A	#N/A	#N/A	#N/A	#N/A	#N/A	#N/A	#N/A	0.871571	8.13604	0.460452	#N/A	#N/A	#N/A	#N/A	#N/A	#N/A	3	ENSG00000213064	SFT2D2	protein_coding	SFT2 domain containing 2 [Source:HGNC Symbol;Acc:HGNC:25140]
ARHGEF1	#N/A	#N/A	#N/A	#N/A	#N/A	#N/A	#N/A	#N/A	#N/A	#N/A	0.569569	#N/A	#N/A	#N/A	#N/A	#N/A	#N/A	#N/A	0.701368	5.91861	#N/A	#N/A	#N/A	#N/A	#N/A	#N/A	#N/A	3	ENSG00000076928	ARHGEF1	protein_coding	Rho guanine nucleotide exchange factor 1 [Source:HGNC Symbol;Acc:HGNC:681]
RNF138	#N/A	#N/A	#N/A	#N/A	#N/A	#N/A	#N/A	#N/A	#N/A	#N/A	#N/A	#N/A	#N/A	#N/A	#N/A	#N/A	#N/A	#N/A	0.786621	5.89192	#N/A	#N/A	#N/A	#N/A	0.5123	#N/A	#N/A	3	ENSG00000134758	RNF138	protein_coding	ring finger protein 138 [Source:HGNC Symbol;Acc:HGNC:17765]
EFR3A	#N/A	#N/A	#N/A	#N/A	#N/A	#N/A	#N/A	#N/A	#N/A	#N/A	#N/A	#N/A	#N/A	#N/A	#N/A	#N/A	#N/A	0.555543	0.639945	7.39183	#N/A	#N/A	#N/A	#N/A	#N/A	#N/A	#N/A	3	ENSG00000132294	EFR3A	protein_coding	EFR3 homolog A [Source:HGNC Symbol;Acc:HGNC:28970]
RAI1	#N/A	#N/A	#N/A	#N/A	#N/A	#N/A	#N/A	#N/A	#N/A	#N/A	#N/A	#N/A	#N/A	#N/A	#N/A	#N/A	#N/A	#N/A	1.23854	4.90604	#N/A	0.522402	#N/A	#N/A	#N/A	#N/A	#N/A	3	ENSG00000108557	RAI1	protein_coding	retinoic acid induced 1 [Source:HGNC Symbol;Acc:HGNC:9834]
FAM120B#112584	#N/A	#N/A	#N/A	#N/A	#N/A	#N/A	#N/A	#N/A	#N/A	#N/A	#N/A	#N/A	#N/A	#N/A	#N/A	#N/A	#N/A	#N/A	0.6629	6.00829	#N/A	#N/A	#N/A	#N/A	0.393348	#N/A	#N/A	3	ENSG00000112584	FAM120B	protein_coding	family with sequence similarity 120B [Source:HGNC Symbol;Acc:HGNC:21109]
KLHL7	#N/A	#N/A	#N/A	#N/A	#N/A	#N/A	#N/A	#N/A	#N/A	#N/A	#N/A	#N/A	#N/A	#N/A	#N/A	#N/A	#N/A	#N/A	1.07432	4.99884	#N/A	#N/A	#N/A	#N/A	#N/A	0.722669	#N/A	3	ENSG00000122550	KLHL7	protein_coding	kelch like family member 7 [Source:HGNC Symbol;Acc:HGNC:15646]
AP2B1	#N/A	#N/A	#N/A	#N/A	#N/A	#N/A	#N/A	#N/A	#N/A	#N/A	0.28294	#N/A	#N/A	#N/A	#N/A	#N/A	#N/A	#N/A	0.63353	4.62104	#N/A	#N/A	#N/A	#N/A	#N/A	#N/A	#N/A	3	ENSG00000006125	AP2B1	protein_coding	adaptor related protein complex 2 subunit beta 1 [Source:HGNC Symbol;Acc:HGNC:563]
ZBTB4#174282	#N/A	#N/A	#N/A	#N/A	#N/A	#N/A	#N/A	#N/A	#N/A	#N/A	0.637667	#N/A	#N/A	#N/A	#N/A	#N/A	#N/A	#N/A	1.12529	4.05569	#N/A	#N/A	#N/A	#N/A	#N/A	#N/A	#N/A	3	ENSG00000174282	ZBTB4	protein_coding	zinc finger and BTB domain containing 4 [Source:HGNC Symbol;Acc:HGNC:23847]
SNX24	#N/A	#N/A	#N/A	#N/A	#N/A	#N/A	#N/A	#N/A	#N/A	#N/A	#N/A	#N/A	#N/A	#N/A	#N/A	#N/A	#N/A	#N/A	1.27416	4.29499	#N/A	#N/A	#N/A	#N/A	#N/A	0.973442	#N/A	3	ENSG00000064652	SNX24	protein_coding	sorting nexin 24 [Source:HGNC Symbol;Acc:HGNC:21533]
DICER1	#N/A	#N/A	#N/A	#N/A	#N/A	#N/A	#N/A	#N/A	#N/A	#N/A	#N/A	#N/A	#N/A	#N/A	#N/A	#N/A	#N/A	#N/A	0.663814	4.80457	#N/A	#N/A	#N/A	#N/A	0.231179	#N/A	#N/A	3	ENSG00000100697	DICER1	protein_coding	dicer 1, ribonuclease III [Source:HGNC Symbol;Acc:HGNC:17098]
#266368	#N/A	#N/A	#N/A	#N/A	#N/A	#N/A	#N/A	#N/A	#N/A	#N/A	1.59691	#N/A	#N/A	#N/A	#N/A	#N/A	#N/A	#N/A	0.537948	1.11781	#N/A	#N/A	#N/A	#N/A	#N/A	#N/A	#N/A	3	ENSG00000266368		lncRNA	novel transcript, antisense to DNAH9
ZNF700	#N/A	#N/A	#N/A	#N/A	#N/A	#N/A	#N/A	#N/A	#N/A	#N/A	#N/A	#N/A	#N/A	#N/A	#N/A	#N/A	#N/A	#N/A	0.700786	8.11537	#N/A	#N/A	#N/A	#N/A	0.505392	#N/A	#N/A	3	ENSG00000196757	ZNF700	protein_coding	zinc finger protein 700 [Source:HGNC Symbol;Acc:HGNC:25292]
GPD2	#N/A	#N/A	#N/A	#N/A	#N/A	#N/A	#N/A	#N/A	#N/A	#N/A	#N/A	#N/A	#N/A	#N/A	#N/A	#N/A	#N/A	#N/A	0.701516	4.1142	#N/A	#N/A	#N/A	#N/A	0.273556	#N/A	#N/A	3	ENSG00000115159	GPD2	protein_coding	glycerol-3-phosphate dehydrogenase 2 [Source:HGNC Symbol;Acc:HGNC:4456]
ANKLE2	#N/A	#N/A	#N/A	#N/A	#N/A	#N/A	#N/A	#N/A	#N/A	#N/A	#N/A	#N/A	#N/A	#N/A	#N/A	#N/A	#N/A	#N/A	0.941275	4.45353	#N/A	#N/A	#N/A	#N/A	#N/A	0.58023	#N/A	3	ENSG00000176915	ANKLE2	protein_coding	ankyrin repeat and LEM domain containing 2 [Source:HGNC Symbol;Acc:HGNC:29101]
FGD3	#N/A	#N/A	#N/A	#N/A	#N/A	#N/A	#N/A	#N/A	#N/A	#N/A	0.257082	#N/A	#N/A	#N/A	#N/A	#N/A	#N/A	#N/A	0.53536	6.397	#N/A	#N/A	#N/A	#N/A	#N/A	#N/A	#N/A	3	ENSG00000127084	FGD3	protein_coding	FYVE, RhoGEF and PH domain containing 3 [Source:HGNC Symbol;Acc:HGNC:16027]
MSN	#N/A	#N/A	#N/A	#N/A	#N/A	#N/A	#N/A	#N/A	#N/A	#N/A	#N/A	#N/A	#N/A	#N/A	#N/A	#N/A	#N/A	1.33071	0.689085	2.28962	#N/A	#N/A	#N/A	#N/A	#N/A	#N/A	#N/A	3	ENSG00000147065	MSN	protein_coding	moesin [Source:HGNC Symbol;Acc:HGNC:7373]
UHMK1	#N/A	#N/A	#N/A	#N/A	#N/A	#N/A	#N/A	#N/A	#N/A	#N/A	#N/A	#N/A	#N/A	#N/A	#N/A	#N/A	#N/A	#N/A	0.634375	3.68416	0.329253	#N/A	#N/A	#N/A	#N/A	#N/A	#N/A	3	ENSG00000152332	UHMK1	protein_coding	U2AF homology motif kinase 1 [Source:HGNC Symbol;Acc:HGNC:19683]
CAMK1	#N/A	#N/A	#N/A	#N/A	#N/A	#N/A	#N/A	#N/A	#N/A	#N/A	#N/A	#N/A	#N/A	#N/A	#N/A	#N/A	#N/A	#N/A	0.215518	1.11322	#N/A	#N/A	#N/A	#N/A	#N/A	0.67969	#N/A	3	ENSG00000134072	CAMK1	protein_coding	calcium/calmodulin dependent protein kinase I [Source:HGNC Symbol;Acc:HGNC:1459]
VPS45	#N/A	#N/A	#N/A	#N/A	#N/A	#N/A	#N/A	#N/A	#N/A	#N/A	#N/A	#N/A	#N/A	#N/A	#N/A	#N/A	#N/A	#N/A	0.682821	6.35631	#N/A	#N/A	#N/A	#N/A	0.413029	#N/A	#N/A	3	ENSG00000136631	VPS45	protein_coding	vacuolar protein sorting 45 homolog [Source:HGNC Symbol;Acc:HGNC:14579]
TANGO6	#N/A	#N/A	#N/A	#N/A	#N/A	#N/A	#N/A	#N/A	#N/A	#N/A	#N/A	#N/A	#N/A	#N/A	#N/A	#N/A	#N/A	#N/A	0.524348	6.2266	#N/A	#N/A	#N/A	#N/A	0.281328	#N/A	#N/A	3	ENSG00000103047	TANGO6	protein_coding	transport and golgi organization 6 homolog [Source:HGNC Symbol;Acc:HGNC:25749]
GTF3C3	#N/A	#N/A	#N/A	#N/A	#N/A	#N/A	#N/A	#N/A	#N/A	#N/A	#N/A	#N/A	#N/A	#N/A	#N/A	#N/A	#N/A	#N/A	0.883839	3.99265	#N/A	#N/A	#N/A	#N/A	0.373327	#N/A	#N/A	3	ENSG00000119041	GTF3C3	protein_coding	general transcription factor IIIC subunit 3 [Source:HGNC Symbol;Acc:HGNC:4666]
CUL4A	#N/A	#N/A	#N/A	#N/A	#N/A	#N/A	#N/A	#N/A	#N/A	#N/A	0.305066	#N/A	#N/A	#N/A	#N/A	#N/A	#N/A	#N/A	0.517688	7.11949	#N/A	#N/A	#N/A	#N/A	#N/A	#N/A	#N/A	3	ENSG00000139842	CUL4A	protein_coding	cullin 4A [Source:HGNC Symbol;Acc:HGNC:2554]
NXT1	#N/A	#N/A	#N/A	#N/A	#N/A	#N/A	#N/A	#N/A	#N/A	#N/A	#N/A	#N/A	#N/A	#N/A	#N/A	#N/A	#N/A	#N/A	0.685407	1.13301	#N/A	#N/A	#N/A	#N/A	#N/A	1.60521	#N/A	3	ENSG00000132661	NXT1	protein_coding	nuclear transport factor 2 like export factor 1 [Source:HGNC Symbol;Acc:HGNC:15913]
NPTN	#N/A	#N/A	#N/A	#N/A	#N/A	#N/A	#N/A	#N/A	#N/A	#N/A	#N/A	#N/A	#N/A	#N/A	#N/A	#N/A	#N/A	#N/A	0.616224	2.22598	0.247863	#N/A	#N/A	#N/A	#N/A	#N/A	#N/A	3	ENSG00000156642	NPTN	protein_coding	neuroplastin [Source:HGNC Symbol;Acc:HGNC:17867]
HNRNPF	#N/A	#N/A	#N/A	#N/A	#N/A	#N/A	#N/A	#N/A	#N/A	#N/A	#N/A	#N/A	#N/A	#N/A	#N/A	#N/A	#N/A	#N/A	0.692937	3.97663	#N/A	#N/A	#N/A	#N/A	#N/A	0.795672	#N/A	3	ENSG00000169813	HNRNPF	protein_coding	heterogeneous nuclear ribonucleoprotein F [Source:HGNC Symbol;Acc:HGNC:5039]
PKNOX1	#N/A	#N/A	#N/A	#N/A	#N/A	#N/A	#N/A	#N/A	#N/A	#N/A	#N/A	#N/A	#N/A	#N/A	#N/A	#N/A	#N/A	#N/A	0.852182	6.88943	#N/A	#N/A	#N/A	#N/A	#N/A	0.768903	#N/A	3	ENSG00000160199	PKNOX1	protein_coding	PBX/knotted 1 homeobox 1 [Source:HGNC Symbol;Acc:HGNC:9022]
CDK8	#N/A	#N/A	#N/A	#N/A	#N/A	#N/A	#N/A	#N/A	#N/A	#N/A	#N/A	#N/A	#N/A	#N/A	#N/A	#N/A	#N/A	#N/A	0.502349	9.14893	#N/A	#N/A	#N/A	#N/A	0.48084	#N/A	#N/A	3	ENSG00000132964	CDK8	protein_coding	cyclin dependent kinase 8 [Source:HGNC Symbol;Acc:HGNC:1779]
SSB	#N/A	#N/A	#N/A	#N/A	#N/A	#N/A	#N/A	#N/A	#N/A	#N/A	#N/A	#N/A	#N/A	#N/A	#N/A	#N/A	#N/A	0.667335	0.703041	4.66287	#N/A	#N/A	#N/A	#N/A	#N/A	#N/A	#N/A	3	ENSG00000138385	SSB	protein_coding	small RNA binding exonuclease protection factor La [Source:HGNC Symbol;Acc:HGNC:11316]
SZRD1	#N/A	#N/A	#N/A	#N/A	#N/A	#N/A	#N/A	#N/A	#N/A	#N/A	#N/A	#N/A	#N/A	#N/A	#N/A	#N/A	#N/A	#N/A	0.601841	4.28107	0.225923	#N/A	#N/A	#N/A	#N/A	#N/A	#N/A	3	ENSG00000055070	SZRD1	protein_coding	SUZ RNA binding domain containing 1 [Source:HGNC Symbol;Acc:HGNC:30232]
ERF	#N/A	#N/A	#N/A	#N/A	#N/A	#N/A	#N/A	#N/A	#N/A	#N/A	#N/A	#N/A	#N/A	#N/A	#N/A	#N/A	#N/A	#N/A	0.831459	2.65471	#N/A	#N/A	#N/A	#N/A	#N/A	#N/A	0.3	3	ENSG00000105722	ERF	protein_coding	ETS2 repressor factor [Source:HGNC Symbol;Acc:HGNC:3444]
SLC9A9	#N/A	#N/A	#N/A	#N/A	#N/A	#N/A	#N/A	#N/A	#N/A	#N/A	#N/A	#N/A	#N/A	#N/A	#N/A	#N/A	#N/A	0.843817	0.621417	5.82632	#N/A	#N/A	#N/A	#N/A	#N/A	#N/A	#N/A	3	ENSG00000181804	SLC9A9	protein_coding	solute carrier family 9 member A9 [Source:HGNC Symbol;Acc:HGNC:20653]
MAD1L1	#N/A	#N/A	#N/A	#N/A	#N/A	#N/A	#N/A	#N/A	#N/A	#N/A	#N/A	#N/A	#N/A	#N/A	#N/A	#N/A	#N/A	#N/A	0.477961	5.99288	#N/A	#N/A	#N/A	0.274307	#N/A	#N/A	#N/A	3	ENSG00000002822	MAD1L1	protein_coding	mitotic arrest deficient 1 like 1 [Source:HGNC Symbol;Acc:HGNC:6762]
CSNK1G2	#N/A	#N/A	#N/A	#N/A	#N/A	#N/A	#N/A	#N/A	#N/A	#N/A	#N/A	#N/A	#N/A	#N/A	#N/A	#N/A	#N/A	#N/A	0.580878	4.34306	#N/A	0.307754	#N/A	#N/A	#N/A	#N/A	#N/A	3	ENSG00000133275	CSNK1G2	protein_coding	casein kinase 1 gamma 2 [Source:HGNC Symbol;Acc:HGNC:2455]
RBCK1	#N/A	#N/A	#N/A	#N/A	#N/A	#N/A	#N/A	#N/A	#N/A	#N/A	0.429875	#N/A	#N/A	#N/A	#N/A	#N/A	#N/A	#N/A	0.725544	5.48294	#N/A	#N/A	#N/A	#N/A	#N/A	#N/A	#N/A	3	ENSG00000125826	RBCK1	protein_coding	RANBP2-type and C3HC4-type zinc finger containing 1 [Source:HGNC Symbol;Acc:HGNC:15864]
SURF6#148296	#N/A	#N/A	#N/A	#N/A	#N/A	#N/A	#N/A	#N/A	#N/A	#N/A	#N/A	#N/A	#N/A	#N/A	#N/A	#N/A	#N/A	#N/A	0.976224	4.47224	#N/A	0.513492	#N/A	#N/A	#N/A	#N/A	#N/A	3	ENSG00000148296	SURF6	protein_coding	surfeit 6 [Source:HGNC Symbol;Acc:HGNC:11478]
GPX4	#N/A	#N/A	#N/A	#N/A	#N/A	#N/A	#N/A	#N/A	#N/A	#N/A	#N/A	#N/A	#N/A	#N/A	#N/A	#N/A	#N/A	1.15687	1.00462	#N/A	#N/A	#N/A	1.88487	#N/A	#N/A	#N/A	#N/A	3	ENSG00000167468	GPX4	protein_coding	glutathione peroxidase 4 [Source:HGNC Symbol;Acc:HGNC:4556]
HELZ2	#N/A	#N/A	#N/A	#N/A	#N/A	#N/A	#N/A	#N/A	#N/A	#N/A	#N/A	#N/A	#N/A	#N/A	#N/A	#N/A	#N/A	1.34595	1.02356	5.01897	#N/A	#N/A	#N/A	#N/A	#N/A	#N/A	#N/A	3	ENSG00000130589	HELZ2	protein_coding	helicase with zinc finger 2 [Source:HGNC Symbol;Acc:HGNC:30021]
EXOC1	#N/A	#N/A	#N/A	#N/A	#N/A	#N/A	#N/A	#N/A	#N/A	#N/A	#N/A	#N/A	#N/A	#N/A	#N/A	#N/A	#N/A	#N/A	0.507317	5.00543	#N/A	#N/A	#N/A	#N/A	0.385671	#N/A	#N/A	3	ENSG00000090989	EXOC1	protein_coding	exocyst complex component 1 [Source:HGNC Symbol;Acc:HGNC:30380]
DNAJC13	#N/A	#N/A	#N/A	#N/A	#N/A	#N/A	#N/A	#N/A	#N/A	#N/A	#N/A	#N/A	#N/A	#N/A	#N/A	#N/A	#N/A	#N/A	0.536539	8.46421	#N/A	#N/A	#N/A	#N/A	0.39112	#N/A	#N/A	3	ENSG00000138246	DNAJC13	protein_coding	DnaJ heat shock protein family (Hsp40) member C13 [Source:HGNC Symbol;Acc:HGNC:30343]
CYTH3	#N/A	#N/A	#N/A	#N/A	#N/A	#N/A	#N/A	#N/A	#N/A	#N/A	#N/A	#N/A	#N/A	#N/A	#N/A	#N/A	#N/A	#N/A	0.856203	3.27859	#N/A	#N/A	#N/A	#N/A	#N/A	0.92788	#N/A	3	ENSG00000008256	CYTH3	protein_coding	cytohesin 3 [Source:HGNC Symbol;Acc:HGNC:9504]
ARMCX4	#N/A	#N/A	#N/A	#N/A	#N/A	#N/A	#N/A	#N/A	#N/A	#N/A	#N/A	#N/A	#N/A	#N/A	#N/A	#N/A	#N/A	#N/A	0.76412	6.38269	#N/A	#N/A	#N/A	#N/A	0.630136	#N/A	#N/A	3	ENSG00000196440	ARMCX4	protein_coding	armadillo repeat containing X-linked 4 [Source:HGNC Symbol;Acc:HGNC:28615]
TRIM33	#N/A	#N/A	#N/A	#N/A	#N/A	#N/A	#N/A	#N/A	#N/A	#N/A	#N/A	#N/A	#N/A	#N/A	#N/A	#N/A	#N/A	#N/A	0.418007	6.98651	#N/A	#N/A	#N/A	#N/A	0.183967	#N/A	#N/A	3	ENSG00000197323	TRIM33	protein_coding	tripartite motif containing 33 [Source:HGNC Symbol;Acc:HGNC:16290]
SH3BP2	#N/A	#N/A	#N/A	#N/A	#N/A	#N/A	#N/A	#N/A	#N/A	#N/A	#N/A	#N/A	#N/A	#N/A	#N/A	#N/A	#N/A	#N/A	0.709677	3.04478	#N/A	#N/A	#N/A	#N/A	#N/A	1.01416	#N/A	3	ENSG00000087266	SH3BP2	protein_coding	SH3 domain binding protein 2 [Source:HGNC Symbol;Acc:HGNC:10825]
ZNF445#185219	#N/A	#N/A	#N/A	#N/A	#N/A	#N/A	#N/A	#N/A	#N/A	#N/A	#N/A	#N/A	#N/A	#N/A	#N/A	#N/A	#N/A	#N/A	0.765801	6.7338	#N/A	#N/A	#N/A	#N/A	0.48786	#N/A	#N/A	3	ENSG00000185219	ZNF445	protein_coding	zinc finger protein 445 [Source:HGNC Symbol;Acc:HGNC:21018]
CHCHD3	#N/A	#N/A	#N/A	#N/A	#N/A	#N/A	#N/A	#N/A	#N/A	#N/A	#N/A	#N/A	#N/A	#N/A	#N/A	#N/A	#N/A	#N/A	#N/A	7.52258	#N/A	#N/A	#N/A	0.255657	0.439489	#N/A	#N/A	3	ENSG00000106554	CHCHD3	protein_coding	coiled-coil-helix-coiled-coil-helix domain containing 3 [Source:HGNC Symbol;Acc:HGNC:21906]
ZNF407	#N/A	#N/A	#N/A	#N/A	#N/A	#N/A	#N/A	#N/A	#N/A	#N/A	0.208829	#N/A	#N/A	#N/A	#N/A	#N/A	#N/A	#N/A	#N/A	7.29453	#N/A	#N/A	#N/A	#N/A	0.323668	#N/A	#N/A	3	ENSG00000215421	ZNF407	protein_coding	zinc finger protein 407 [Source:HGNC Symbol;Acc:HGNC:19904]
AKAP8	#N/A	#N/A	#N/A	#N/A	#N/A	#N/A	#N/A	#N/A	#N/A	#N/A	#N/A	#N/A	#N/A	#N/A	#N/A	#N/A	#N/A	#N/A	#N/A	8.28394	#N/A	#N/A	#N/A	0.321185	0.487367	#N/A	#N/A	3	ENSG00000105127	AKAP8	protein_coding	A-kinase anchoring protein 8 [Source:HGNC Symbol;Acc:HGNC:378]
CNOT10	#N/A	#N/A	#N/A	#N/A	#N/A	#N/A	#N/A	#N/A	#N/A	#N/A	#N/A	#N/A	#N/A	#N/A	#N/A	#N/A	#N/A	#N/A	#N/A	8.23517	#N/A	#N/A	#N/A	0.241946	0.427544	#N/A	#N/A	3	ENSG00000182973	CNOT10	protein_coding	CCR4-NOT transcription complex subunit 10 [Source:HGNC Symbol;Acc:HGNC:23817]
SLC25A40	#N/A	#N/A	#N/A	#N/A	#N/A	#N/A	#N/A	#N/A	#N/A	#N/A	#N/A	#N/A	#N/A	#N/A	#N/A	#N/A	#N/A	#N/A	#N/A	7.22893	#N/A	#N/A	#N/A	0.41258	0.496524	#N/A	#N/A	3	ENSG00000075303	SLC25A40	protein_coding	solute carrier family 25 member 40 [Source:HGNC Symbol;Acc:HGNC:29680]
MAST2	#N/A	#N/A	#N/A	#N/A	#N/A	#N/A	#N/A	#N/A	#N/A	#N/A	#N/A	#N/A	#N/A	#N/A	#N/A	#N/A	#N/A	0.836156	#N/A	7.89215	0.59863	#N/A	#N/A	#N/A	#N/A	#N/A	#N/A	3	ENSG00000086015	MAST2	protein_coding	microtubule associated serine/threonine kinase 2 [Source:HGNC Symbol;Acc:HGNC:19035]
KATNIP	#N/A	#N/A	#N/A	#N/A	#N/A	#N/A	#N/A	#N/A	#N/A	#N/A	#N/A	#N/A	#N/A	#N/A	#N/A	#N/A	#N/A	#N/A	#N/A	7.73834	#N/A	#N/A	#N/A	0.406184	0.51423	#N/A	#N/A	3	ENSG00000047578	KATNIP	protein_coding	katanin interacting protein [Source:HGNC Symbol;Acc:HGNC:29068]
MAP2K1	#N/A	#N/A	#N/A	#N/A	#N/A	#N/A	#N/A	#N/A	#N/A	#N/A	#N/A	#N/A	#N/A	#N/A	#N/A	#N/A	#N/A	#N/A	#N/A	7.05742	#N/A	#N/A	#N/A	#N/A	0.320915	0.444761	#N/A	3	ENSG00000169032	MAP2K1	protein_coding	mitogen-activated protein kinase kinase 1 [Source:HGNC Symbol;Acc:HGNC:6840]
PRRC2A#204469	#N/A	#N/A	#N/A	#N/A	#N/A	#N/A	#N/A	#N/A	#N/A	#N/A	#N/A	#N/A	#N/A	#N/A	#N/A	#N/A	#N/A	#N/A	#N/A	6.9455	0.354559	0.419073	#N/A	#N/A	#N/A	#N/A	#N/A	3	ENSG00000204469	PRRC2A	protein_coding	proline rich coiled-coil 2A [Source:HGNC Symbol;Acc:HGNC:13918]
HIRA	#N/A	#N/A	#N/A	#N/A	#N/A	#N/A	#N/A	#N/A	#N/A	#N/A	#N/A	#N/A	#N/A	#N/A	#N/A	#N/A	#N/A	#N/A	#N/A	6.92296	0.469771	0.484321	#N/A	#N/A	#N/A	#N/A	#N/A	3	ENSG00000100084	HIRA	protein_coding	histone cell cycle regulator [Source:HGNC Symbol;Acc:HGNC:4916]
SNX19	#N/A	#N/A	#N/A	#N/A	#N/A	#N/A	#N/A	#N/A	#N/A	#N/A	#N/A	#N/A	#N/A	#N/A	#N/A	#N/A	#N/A	#N/A	#N/A	7.2605	#N/A	#N/A	0.335468	#N/A	0.61792	#N/A	#N/A	3	ENSG00000120451	SNX19	protein_coding	sorting nexin 19 [Source:HGNC Symbol;Acc:HGNC:21532]
PARP6	#N/A	#N/A	#N/A	#N/A	#N/A	#N/A	#N/A	#N/A	#N/A	#N/A	#N/A	#N/A	#N/A	#N/A	#N/A	#N/A	#N/A	#N/A	#N/A	6.76802	#N/A	#N/A	#N/A	#N/A	0.460645	0.823442	#N/A	3	ENSG00000137817	PARP6	protein_coding	poly(ADP-ribose) polymerase family member 6 [Source:HGNC Symbol;Acc:HGNC:26921]
MGRN1	#N/A	#N/A	#N/A	#N/A	#N/A	#N/A	#N/A	#N/A	#N/A	#N/A	#N/A	#N/A	#N/A	#N/A	#N/A	#N/A	#N/A	#N/A	#N/A	5.8388	#N/A	#N/A	#N/A	0.290389	0.372444	#N/A	#N/A	3	ENSG00000102858	MGRN1	protein_coding	mahogunin ring finger 1 [Source:HGNC Symbol;Acc:HGNC:20254]
GSE1	#N/A	#N/A	#N/A	#N/A	#N/A	#N/A	#N/A	#N/A	#N/A	#N/A	#N/A	#N/A	#N/A	#N/A	#N/A	#N/A	#N/A	#N/A	#N/A	5.72914	0.615606	1.12095	#N/A	#N/A	#N/A	#N/A	#N/A	3	ENSG00000131149	GSE1	protein_coding	Gse1 coiled-coil protein [Source:HGNC Symbol;Acc:HGNC:28979]
CPSF3	#N/A	#N/A	#N/A	#N/A	#N/A	#N/A	#N/A	#N/A	#N/A	#N/A	#N/A	#N/A	#N/A	#N/A	#N/A	#N/A	#N/A	#N/A	#N/A	5.06958	0.342636	0.443054	#N/A	#N/A	#N/A	#N/A	#N/A	3	ENSG00000119203	CPSF3	protein_coding	cleavage and polyadenylation specific factor 3 [Source:HGNC Symbol;Acc:HGNC:2326]
DERL1	#N/A	#N/A	#N/A	#N/A	#N/A	#N/A	#N/A	#N/A	#N/A	#N/A	#N/A	#N/A	#N/A	#N/A	#N/A	#N/A	#N/A	0.551334	#N/A	5.60555	0.446905	#N/A	#N/A	#N/A	#N/A	#N/A	#N/A	3	ENSG00000136986	DERL1	protein_coding	derlin 1 [Source:HGNC Symbol;Acc:HGNC:28454]
GALNT3	#N/A	#N/A	#N/A	#N/A	#N/A	#N/A	#N/A	#N/A	#N/A	#N/A	#N/A	#N/A	#N/A	#N/A	#N/A	#N/A	#N/A	#N/A	#N/A	4.9312	1.73449	#N/A	#N/A	#N/A	#N/A	1.67358	#N/A	3	ENSG00000115339	GALNT3	protein_coding	polypeptide N-acetylgalactosaminyltransferase 3 [Source:HGNC Symbol;Acc:HGNC:4125]
PDPK1	#N/A	#N/A	#N/A	#N/A	#N/A	#N/A	#N/A	#N/A	#N/A	#N/A	#N/A	#N/A	#N/A	#N/A	#N/A	#N/A	#N/A	#N/A	#N/A	5.45633	0.276872	0.411531	#N/A	#N/A	#N/A	#N/A	#N/A	3	ENSG00000140992	PDPK1	protein_coding	3-phosphoinositide dependent protein kinase 1 [Source:HGNC Symbol;Acc:HGNC:8816]
INTS1	#N/A	#N/A	#N/A	#N/A	#N/A	#N/A	#N/A	#N/A	#N/A	#N/A	#N/A	#N/A	#N/A	#N/A	#N/A	#N/A	#N/A	#N/A	#N/A	4.98972	0.282795	0.434144	#N/A	#N/A	#N/A	#N/A	#N/A	3	ENSG00000164880	INTS1	protein_coding	integrator complex subunit 1 [Source:HGNC Symbol;Acc:HGNC:24555]
DHDDS	#N/A	#N/A	#N/A	#N/A	#N/A	#N/A	#N/A	#N/A	#N/A	#N/A	#N/A	#N/A	#N/A	#N/A	#N/A	#N/A	#N/A	#N/A	#N/A	5.25865	#N/A	#N/A	#N/A	0.419099	0.569058	#N/A	#N/A	3	ENSG00000117682	DHDDS	protein_coding	dehydrodolichyl diphosphate synthase subunit [Source:HGNC Symbol;Acc:HGNC:20603]
CRCP	#N/A	#N/A	#N/A	#N/A	#N/A	#N/A	#N/A	#N/A	#N/A	#N/A	#N/A	#N/A	#N/A	#N/A	#N/A	#N/A	#N/A	#N/A	#N/A	4.85035	0.276998	#N/A	#N/A	0.251514	#N/A	#N/A	#N/A	3	ENSG00000241258	CRCP	protein_coding	CGRP receptor component [Source:HGNC Symbol;Acc:HGNC:17888]
GGA3	#N/A	#N/A	#N/A	#N/A	#N/A	#N/A	#N/A	#N/A	#N/A	#N/A	#N/A	#N/A	#N/A	#N/A	#N/A	#N/A	#N/A	#N/A	#N/A	4.71507	#N/A	#N/A	#N/A	0.344383	0.417498	#N/A	#N/A	3	ENSG00000125447	GGA3	protein_coding	golgi associated, gamma adaptin ear containing, ARF binding protein 3 [Source:HGNC Symbol;Acc:HGNC:17079]
EIF5A#132507	#N/A	#N/A	#N/A	#N/A	#N/A	#N/A	#N/A	#N/A	#N/A	#N/A	#N/A	#N/A	#N/A	#N/A	#N/A	#N/A	#N/A	#N/A	#N/A	3.7962	0.459461	#N/A	0.56678	#N/A	#N/A	#N/A	#N/A	3	ENSG00000132507	EIF5A	protein_coding	eukaryotic translation initiation factor 5A [Source:HGNC Symbol;Acc:HGNC:3300]
RNF19B	#N/A	#N/A	#N/A	#N/A	#N/A	#N/A	#N/A	#N/A	#N/A	#N/A	#N/A	#N/A	#N/A	#N/A	#N/A	#N/A	#N/A	0.90475	#N/A	6.2922	0.447875	#N/A	#N/A	#N/A	#N/A	#N/A	#N/A	3	ENSG00000116514	RNF19B	protein_coding	ring finger protein 19B [Source:HGNC Symbol;Acc:HGNC:26886]
SCARB2	#N/A	#N/A	#N/A	#N/A	#N/A	#N/A	#N/A	#N/A	#N/A	#N/A	#N/A	#N/A	#N/A	#N/A	#N/A	#N/A	#N/A	#N/A	#N/A	4.29869	#N/A	#N/A	#N/A	#N/A	0.539278	1.38981	#N/A	3	ENSG00000138760	SCARB2	protein_coding	scavenger receptor class B member 2 [Source:HGNC Symbol;Acc:HGNC:1665]
PML	#N/A	#N/A	#N/A	#N/A	#N/A	#N/A	#N/A	#N/A	#N/A	#N/A	#N/A	#N/A	#N/A	#N/A	#N/A	#N/A	#N/A	0.674331	#N/A	4.62662	0.321975	#N/A	#N/A	#N/A	#N/A	#N/A	#N/A	3	ENSG00000140464	PML	protein_coding	PML nuclear body scaffold [Source:HGNC Symbol;Acc:HGNC:9113]
PPP5C	#N/A	#N/A	#N/A	#N/A	#N/A	#N/A	#N/A	#N/A	#N/A	#N/A	#N/A	#N/A	#N/A	#N/A	#N/A	#N/A	#N/A	#N/A	#N/A	4.57144	0.296667	0.426866	#N/A	#N/A	#N/A	#N/A	#N/A	3	ENSG00000011485	PPP5C	protein_coding	protein phosphatase 5 catalytic subunit [Source:HGNC Symbol;Acc:HGNC:9322]
TMCO3	#N/A	#N/A	#N/A	#N/A	#N/A	#N/A	#N/A	#N/A	#N/A	#N/A	#N/A	#N/A	#N/A	#N/A	#N/A	#N/A	#N/A	#N/A	#N/A	4.64358	#N/A	#N/A	#N/A	0.495467	0.499109	#N/A	#N/A	3	ENSG00000150403	TMCO3	protein_coding	transmembrane and coiled-coil domains 3 [Source:HGNC Symbol;Acc:HGNC:20329]
BANP	#N/A	#N/A	#N/A	#N/A	#N/A	#N/A	#N/A	#N/A	#N/A	#N/A	#N/A	#N/A	#N/A	#N/A	#N/A	#N/A	#N/A	#N/A	#N/A	4.41958	#N/A	#N/A	#N/A	0.31689	0.382188	#N/A	#N/A	3	ENSG00000172530	BANP	protein_coding	BTG3 associated nuclear protein [Source:HGNC Symbol;Acc:HGNC:13450]
SP1	#N/A	#N/A	#N/A	#N/A	#N/A	#N/A	#N/A	#N/A	#N/A	#N/A	#N/A	#N/A	#N/A	#N/A	#N/A	#N/A	#N/A	#N/A	#N/A	4.23906	0.329399	#N/A	#N/A	0.322909	#N/A	#N/A	#N/A	3	ENSG00000185591	SP1	protein_coding	Sp1 transcription factor [Source:HGNC Symbol;Acc:HGNC:11205]
TTLL11	#N/A	#N/A	#N/A	#N/A	#N/A	#N/A	#N/A	#N/A	#N/A	#N/A	#N/A	#N/A	#N/A	#N/A	#N/A	#N/A	#N/A	#N/A	#N/A	5.94394	#N/A	#N/A	#N/A	0.364996	0.781587	#N/A	#N/A	3	ENSG00000175764	TTLL11	protein_coding	tubulin tyrosine ligase like 11 [Source:HGNC Symbol;Acc:HGNC:18113]
LINGO1	#N/A	#N/A	#N/A	#N/A	#N/A	#N/A	#N/A	#N/A	#N/A	#N/A	#N/A	#N/A	#N/A	#N/A	#N/A	#N/A	#N/A	#N/A	#N/A	3.16395	#N/A	#N/A	#N/A	0.651654	1.41231	#N/A	#N/A	3	ENSG00000169783	LINGO1	protein_coding	leucine rich repeat and Ig domain containing 1 [Source:HGNC Symbol;Acc:HGNC:21205]
ZFP36	#N/A	#N/A	#N/A	#N/A	#N/A	#N/A	#N/A	#N/A	#N/A	#N/A	#N/A	#N/A	#N/A	#N/A	#N/A	#N/A	#N/A	#N/A	#N/A	3.61862	1.08014	0.416913	#N/A	#N/A	#N/A	#N/A	#N/A	3	ENSG00000128016	ZFP36	protein_coding	ZFP36 ring finger protein [Source:HGNC Symbol;Acc:HGNC:12862]
YWHAB	#N/A	#N/A	#N/A	#N/A	#N/A	#N/A	#N/A	#N/A	#N/A	#N/A	#N/A	#N/A	#N/A	#N/A	#N/A	#N/A	#N/A	0.97911	#N/A	3.97044	#N/A	#N/A	0.287598	#N/A	#N/A	#N/A	#N/A	3	ENSG00000166913	YWHAB	protein_coding	tyrosine 3-monooxygenase/tryptophan 5-monooxygenase activation protein beta [Source:HGNC Symbol;Acc:HGNC:12849]
PSME3	#N/A	#N/A	#N/A	#N/A	#N/A	#N/A	#N/A	#N/A	#N/A	#N/A	#N/A	#N/A	#N/A	#N/A	#N/A	#N/A	#N/A	#N/A	#N/A	6.00036	0.532933	0.572574	#N/A	#N/A	#N/A	#N/A	#N/A	3	ENSG00000131467	PSME3	protein_coding	proteasome activator subunit 3 [Source:HGNC Symbol;Acc:HGNC:9570]
VDAC1	#N/A	#N/A	#N/A	#N/A	#N/A	#N/A	#N/A	#N/A	#N/A	#N/A	#N/A	#N/A	#N/A	#N/A	#N/A	#N/A	#N/A	1.38308	#N/A	3.68031	#N/A	0.492789	#N/A	#N/A	#N/A	#N/A	#N/A	3	ENSG00000213585	VDAC1	protein_coding	voltage dependent anion channel 1 [Source:HGNC Symbol;Acc:HGNC:12669]
ZNF417	#N/A	#N/A	#N/A	#N/A	#N/A	#N/A	#N/A	#N/A	#N/A	#N/A	#N/A	#N/A	#N/A	#N/A	#N/A	#N/A	#N/A	#N/A	#N/A	5.85611	#N/A	#N/A	0.610892	#N/A	0.523511	#N/A	#N/A	3	ENSG00000173480	ZNF417	protein_coding	zinc finger protein 417 [Source:HGNC Symbol;Acc:HGNC:20646]
NMD3	#N/A	#N/A	#N/A	#N/A	#N/A	#N/A	#N/A	#N/A	#N/A	#N/A	#N/A	#N/A	#N/A	#N/A	#N/A	#N/A	#N/A	#N/A	#N/A	3.34292	0.343906	#N/A	0.391869	#N/A	#N/A	#N/A	#N/A	3	ENSG00000169251	NMD3	protein_coding	NMD3 ribosome export adaptor [Source:HGNC Symbol;Acc:HGNC:24250]
MNT	#N/A	#N/A	#N/A	#N/A	#N/A	#N/A	#N/A	#N/A	#N/A	#N/A	#N/A	#N/A	#N/A	#N/A	#N/A	#N/A	#N/A	#N/A	#N/A	4.07002	#N/A	#N/A	0.462624	#N/A	#N/A	1.54508	#N/A	3	ENSG00000070444	MNT	protein_coding	MAX network transcriptional repressor [Source:HGNC Symbol;Acc:HGNC:7188]
UBE2E3	#N/A	#N/A	#N/A	#N/A	#N/A	#N/A	#N/A	#N/A	#N/A	#N/A	#N/A	#N/A	#N/A	#N/A	#N/A	#N/A	#N/A	#N/A	#N/A	3.61584	#N/A	0.648781	#N/A	#N/A	#N/A	0.942961	#N/A	3	ENSG00000170035	UBE2E3	protein_coding	ubiquitin conjugating enzyme E2 E3 [Source:HGNC Symbol;Acc:HGNC:12479]
NCSTN	#N/A	#N/A	#N/A	#N/A	#N/A	#N/A	#N/A	#N/A	#N/A	#N/A	#N/A	#N/A	#N/A	#N/A	#N/A	#N/A	#N/A	#N/A	#N/A	4.10531	0.656236	#N/A	0.47823	#N/A	#N/A	#N/A	#N/A	3	ENSG00000162736	NCSTN	protein_coding	nicastrin [Source:HGNC Symbol;Acc:HGNC:17091]
STARD7-AS1	#N/A	#N/A	#N/A	#N/A	#N/A	#N/A	#N/A	#N/A	#N/A	#N/A	#N/A	#N/A	#N/A	#N/A	#N/A	#N/A	#N/A	#N/A	#N/A	5.35706	#N/A	#N/A	#N/A	0.53005	0.624635	#N/A	#N/A	3	ENSG00000204685	STARD7-AS1	lncRNA	STARD7 antisense RNA 1 [Source:HGNC Symbol;Acc:HGNC:40827]
NUDT22	#N/A	#N/A	#N/A	#N/A	#N/A	#N/A	#N/A	#N/A	#N/A	#N/A	#N/A	#N/A	#N/A	#N/A	#N/A	#N/A	#N/A	#N/A	#N/A	3.17734	0.412592	0.573793	#N/A	#N/A	#N/A	#N/A	#N/A	3	ENSG00000149761	NUDT22	protein_coding	nudix hydrolase 22 [Source:HGNC Symbol;Acc:HGNC:28189]
#273507	#N/A	#N/A	#N/A	#N/A	#N/A	#N/A	#N/A	#N/A	#N/A	#N/A	#N/A	#N/A	#N/A	#N/A	#N/A	#N/A	#N/A	#N/A	#N/A	5.13361	#N/A	#N/A	#N/A	0.752349	1.12265	#N/A	#N/A	3	ENSG00000273507		lncRNA	novel transcript
CDC42	#N/A	#N/A	#N/A	#N/A	#N/A	#N/A	#N/A	#N/A	#N/A	#N/A	#N/A	#N/A	#N/A	#N/A	#N/A	#N/A	#N/A	0.927064	#N/A	2.90222	#N/A	#N/A	0.187694	#N/A	#N/A	#N/A	#N/A	3	ENSG00000070831	CDC42	protein_coding	cell division cycle 42 [Source:HGNC Symbol;Acc:HGNC:1736]
PLCXD1	#N/A	#N/A	#N/A	#N/A	#N/A	#N/A	#N/A	#N/A	#N/A	#N/A	#N/A	#N/A	#N/A	#N/A	#N/A	#N/A	#N/A	#N/A	#N/A	5.08028	#N/A	#N/A	#N/A	0.497594	0.640972	#N/A	#N/A	3	ENSG00000182378	PLCXD1	protein_coding	phosphatidylinositol specific phospholipase C X domain containing 1 [Source:HGNC Symbol;Acc:HGNC:23148]
NINJ2-AS1	#N/A	#N/A	#N/A	#N/A	#N/A	#N/A	#N/A	#N/A	#N/A	#N/A	0.852295	#N/A	#N/A	#N/A	#N/A	#N/A	#N/A	#N/A	#N/A	4.8802	#N/A	#N/A	#N/A	0.571298	#N/A	#N/A	#N/A	3	ENSG00000177406	NINJ2-AS1	lncRNA	NINJ2 antisense RNA 1 [Source:HGNC Symbol;Acc:HGNC:40405]
ZNF888	#N/A	#N/A	#N/A	#N/A	#N/A	#N/A	#N/A	#N/A	#N/A	#N/A	#N/A	#N/A	#N/A	#N/A	#N/A	#N/A	#N/A	#N/A	#N/A	4.83568	0.731763	#N/A	#N/A	0.785586	#N/A	#N/A	#N/A	3	ENSG00000213793	ZNF888	protein_coding	zinc finger protein 888 [Source:HGNC Symbol;Acc:HGNC:38695]
HSDL1	#N/A	#N/A	#N/A	#N/A	#N/A	#N/A	#N/A	#N/A	#N/A	#N/A	0.81681	#N/A	#N/A	#N/A	#N/A	#N/A	#N/A	1.33028	#N/A	4.77504	#N/A	#N/A	#N/A	#N/A	#N/A	#N/A	#N/A	3	ENSG00000103160	HSDL1	protein_coding	hydroxysteroid dehydrogenase like 1 [Source:HGNC Symbol;Acc:HGNC:16475]
MED11	#N/A	#N/A	#N/A	#N/A	#N/A	#N/A	#N/A	#N/A	#N/A	#N/A	#N/A	#N/A	#N/A	#N/A	#N/A	#N/A	#N/A	#N/A	#N/A	4.71915	#N/A	0.794543	#N/A	#N/A	#N/A	#N/A	1.1368	3	ENSG00000161920	MED11	protein_coding	mediator complex subunit 11 [Source:HGNC Symbol;Acc:HGNC:32687]
SRSF9	#N/A	#N/A	#N/A	#N/A	#N/A	#N/A	#N/A	#N/A	#N/A	#N/A	#N/A	#N/A	#N/A	#N/A	#N/A	#N/A	#N/A	0.632786	#N/A	2.0886	0.361923	#N/A	#N/A	#N/A	#N/A	#N/A	#N/A	3	ENSG00000111786	SRSF9	protein_coding	serine and arginine rich splicing factor 9 [Source:HGNC Symbol;Acc:HGNC:10791]
TMEM9B	#N/A	#N/A	#N/A	#N/A	#N/A	#N/A	#N/A	#N/A	#N/A	#N/A	#N/A	#N/A	#N/A	#N/A	#N/A	#N/A	#N/A	0.85394	#N/A	1.876	0.718518	#N/A	#N/A	#N/A	#N/A	#N/A	#N/A	3	ENSG00000175348	TMEM9B	protein_coding	TMEM9 domain family member B [Source:HGNC Symbol;Acc:HGNC:1168]
DDN-AS1	#N/A	#N/A	#N/A	#N/A	#N/A	#N/A	#N/A	#N/A	#N/A	#N/A	#N/A	#N/A	#N/A	#N/A	#N/A	#N/A	#N/A	#N/A	#N/A	4.04567	#N/A	#N/A	#N/A	0.782201	1.13259	#N/A	#N/A	3	ENSG00000257913	DDN-AS1	lncRNA	DDN and PRKAG1 antisense RNA 1 [Source:HGNC Symbol;Acc:HGNC:53464]
APLP2	#N/A	#N/A	#N/A	#N/A	#N/A	#N/A	#N/A	#N/A	#N/A	#N/A	#N/A	#N/A	#N/A	#N/A	#N/A	#N/A	#N/A	#N/A	#N/A	0.645119	2.22676	0.771711	#N/A	#N/A	#N/A	#N/A	#N/A	3	ENSG00000084234	APLP2	protein_coding	amyloid beta precursor like protein 2 [Source:HGNC Symbol;Acc:HGNC:598]
COMMD5	#N/A	#N/A	#N/A	#N/A	#N/A	#N/A	#N/A	#N/A	#N/A	#N/A	#N/A	#N/A	#N/A	#N/A	#N/A	#N/A	#N/A	1.13145	#N/A	4.09957	0.800929	#N/A	#N/A	#N/A	#N/A	#N/A	#N/A	3	ENSG00000170619	COMMD5	protein_coding	COMM domain containing 5 [Source:HGNC Symbol;Acc:HGNC:17902]
TEN1	#N/A	#N/A	#N/A	#N/A	#N/A	#N/A	#N/A	#N/A	#N/A	#N/A	#N/A	#N/A	#N/A	#N/A	#N/A	#N/A	#N/A	#N/A	#N/A	3.87555	0.804654	1.03389	#N/A	#N/A	#N/A	#N/A	#N/A	3	ENSG00000257949	TEN1	protein_coding	TEN1 subunit of CST complex [Source:HGNC Symbol;Acc:HGNC:37242]
PAK1IP1#111845	#N/A	#N/A	#N/A	#N/A	#N/A	#N/A	#N/A	#N/A	#N/A	#N/A	#N/A	#N/A	#N/A	#N/A	#N/A	#N/A	#N/A	#N/A	#N/A	2.8263	#N/A	0.891948	0.499327	#N/A	#N/A	#N/A	#N/A	3	ENSG00000111845	PAK1IP1	protein_coding	PAK1 interacting protein 1 [Source:HGNC Symbol;Acc:HGNC:20882]
VPS37C	#N/A	#N/A	#N/A	#N/A	#N/A	#N/A	#N/A	#N/A	#N/A	#N/A	#N/A	#N/A	#N/A	#N/A	#N/A	#N/A	#N/A	#N/A	#N/A	3.8277	#N/A	#N/A	1.09397	1.93964	#N/A	#N/A	#N/A	3	ENSG00000167987	VPS37C	protein_coding	VPS37C subunit of ESCRT-I [Source:HGNC Symbol;Acc:HGNC:26097]
ZNF865	#N/A	#N/A	#N/A	#N/A	#N/A	#N/A	#N/A	#N/A	#N/A	#N/A	#N/A	#N/A	#N/A	#N/A	#N/A	#N/A	#N/A	#N/A	#N/A	3.91456	0.512676	#N/A	#N/A	#N/A	#N/A	1.15747	#N/A	3	ENSG00000261221	ZNF865	protein_coding	zinc finger protein 865 [Source:HGNC Symbol;Acc:HGNC:38705]
PITX1-AS1	#N/A	#N/A	#N/A	#N/A	#N/A	#N/A	#N/A	#N/A	#N/A	#N/A	#N/A	#N/A	#N/A	#N/A	#N/A	#N/A	#N/A	#N/A	#N/A	3.71656	#N/A	#N/A	#N/A	0.847031	1.49117	#N/A	#N/A	3	ENSG00000224186	PITX1-AS1	lncRNA	PITX1 antisense RNA 1 [Source:HGNC Symbol;Acc:HGNC:48332]
C12orf57	#N/A	#N/A	#N/A	#N/A	#N/A	#N/A	#N/A	#N/A	#N/A	#N/A	#N/A	#N/A	#N/A	#N/A	#N/A	#N/A	#N/A	#N/A	#N/A	1.78664	#N/A	0.901528	1.02046	#N/A	#N/A	#N/A	#N/A	3	ENSG00000111678	C12orf57	protein_coding	chromosome 12 open reading frame 57 [Source:HGNC Symbol;Acc:HGNC:29521]
PCBP2-OT1	#N/A	#N/A	#N/A	#N/A	#N/A	#N/A	#N/A	#N/A	#N/A	#N/A	#N/A	#N/A	#N/A	#N/A	#N/A	#N/A	#N/A	#N/A	#N/A	0.579619	#N/A	#N/A	#N/A	0.898229	0.988411	#N/A	#N/A	3	ENSG00000282977	PCBP2-OT1	lncRNA	PCBP2 overlapping transcript 1 [Source:HGNC Symbol;Acc:HGNC:49150]
ATP5MC3	#N/A	#N/A	#N/A	#N/A	#N/A	#N/A	#N/A	#N/A	#N/A	#N/A	#N/A	#N/A	#N/A	#N/A	#N/A	#N/A	#N/A	1.03585	#N/A	2.69775	0.948368	#N/A	#N/A	#N/A	#N/A	#N/A	#N/A	3	ENSG00000154518	ATP5MC3	protein_coding	ATP synthase membrane subunit c locus 3 [Source:HGNC Symbol;Acc:HGNC:843]
CACNB4	#N/A	#N/A	#N/A	#N/A	#N/A	#N/A	#N/A	#N/A	#N/A	#N/A	#N/A	#N/A	#N/A	#N/A	#N/A	#N/A	#N/A	#N/A	#N/A	2.98755	#N/A	#N/A	#N/A	0.757362	1.13874	#N/A	#N/A	3	ENSG00000182389	CACNB4	protein_coding	calcium voltage-gated channel auxiliary subunit beta 4 [Source:HGNC Symbol;Acc:HGNC:1404]
ZNF117	#N/A	#N/A	#N/A	#N/A	#N/A	#N/A	#N/A	#N/A	#N/A	#N/A	#N/A	#N/A	#N/A	#N/A	#N/A	#N/A	#N/A	#N/A	#N/A	2.68593	0.687702	0.882189	#N/A	#N/A	#N/A	#N/A	#N/A	3	ENSG00000152926	ZNF117	protein_coding	zinc finger protein 117 [Source:HGNC Symbol;Acc:HGNC:12897]
TOMM22	#N/A	#N/A	#N/A	#N/A	#N/A	#N/A	#N/A	#N/A	#N/A	#N/A	#N/A	#N/A	#N/A	#N/A	#N/A	#N/A	#N/A	#N/A	#N/A	0.826148	1.18279	#N/A	1.13504	#N/A	#N/A	#N/A	#N/A	3	ENSG00000100216	TOMM22	protein_coding	translocase of outer mitochondrial membrane 22 [Source:HGNC Symbol;Acc:HGNC:18002]
TRIM8-DT	#N/A	#N/A	#N/A	#N/A	#N/A	#N/A	#N/A	#N/A	#N/A	#N/A	#N/A	#N/A	#N/A	#N/A	#N/A	#N/A	#N/A	#N/A	#N/A	0.819082	#N/A	#N/A	#N/A	0.916982	0.924869	#N/A	#N/A	3	ENSG00000272933	TRIM8-DT	lncRNA	TRIM8 divergent transcript [Source:HGNC Symbol;Acc:HGNC:55573]
#275464	#N/A	#N/A	#N/A	#N/A	#N/A	#N/A	#N/A	#N/A	#N/A	#N/A	#N/A	#N/A	#N/A	#N/A	#N/A	#N/A	#N/A	#N/A	#N/A	1.33248	#N/A	1.08814	#N/A	#N/A	#N/A	1.41899	#N/A	3	ENSG00000275464		artifact	novel protein, similar to PWP2 periodic tryptophan protein homolog (yeast) PWP2
#269940	#N/A	#N/A	#N/A	#N/A	#N/A	#N/A	#N/A	#N/A	#N/A	#N/A	#N/A	#N/A	#N/A	#N/A	#N/A	#N/A	#N/A	#N/A	#N/A	2.36797	#N/A	#N/A	#N/A	0.696979	0.700822	#N/A	#N/A	3	ENSG00000269940		lncRNA	novel transcript, sense intronic to KLC1
PALB2	#N/A	#N/A	#N/A	#N/A	#N/A	#N/A	#N/A	#N/A	#N/A	#N/A	#N/A	#N/A	#N/A	#N/A	#N/A	#N/A	#N/A	#N/A	#N/A	1.71986	#N/A	#N/A	#N/A	0.46965	0.960579	#N/A	#N/A	3	ENSG00000083093	PALB2	protein_coding	partner and localizer of BRCA2 [Source:HGNC Symbol;Acc:HGNC:26144]
FIBP	#N/A	#N/A	#N/A	#N/A	#N/A	#N/A	#N/A	#N/A	#N/A	#N/A	#N/A	#N/A	#N/A	#N/A	#N/A	#N/A	#N/A	1.75451	#N/A	0.9714	1.26522	#N/A	#N/A	#N/A	#N/A	#N/A	#N/A	3	ENSG00000172500	FIBP	protein_coding	FGF1 intracellular binding protein [Source:HGNC Symbol;Acc:HGNC:3705]
PRRT3-AS1	#N/A	#N/A	#N/A	#N/A	#N/A	#N/A	#N/A	#N/A	#N/A	#N/A	1.08563	#N/A	#N/A	#N/A	#N/A	#N/A	#N/A	#N/A	#N/A	0.829598	#N/A	#N/A	#N/A	#N/A	0.970821	#N/A	#N/A	3	ENSG00000230082	PRRT3-AS1	lncRNA	PRRT3 antisense RNA 1 [Source:HGNC Symbol;Acc:HGNC:41151]
SLC35B2	#N/A	#N/A	#N/A	#N/A	#N/A	#N/A	#N/A	#N/A	#N/A	#N/A	#N/A	#N/A	#N/A	#N/A	#N/A	#N/A	#N/A	#N/A	#N/A	1.99206	0.706333	0.754057	#N/A	#N/A	#N/A	#N/A	#N/A	3	ENSG00000157593	SLC35B2	protein_coding	solute carrier family 35 member B2 [Source:HGNC Symbol;Acc:HGNC:16872]
FKBP4	#N/A	#N/A	#N/A	#N/A	#N/A	#N/A	#N/A	#N/A	#N/A	#N/A	1.18066	#N/A	#N/A	#N/A	#N/A	#N/A	#N/A	1.07938	#N/A	0.585417	#N/A	#N/A	#N/A	#N/A	#N/A	#N/A	#N/A	3	ENSG00000004478	FKBP4	protein_coding	FKBP prolyl isomerase 4 [Source:HGNC Symbol;Acc:HGNC:3720]
#251139	#N/A	#N/A	#N/A	#N/A	#N/A	#N/A	#N/A	#N/A	#N/A	#N/A	#N/A	#N/A	#N/A	#N/A	#N/A	#N/A	#N/A	#N/A	#N/A	0.186786	#N/A	#N/A	#N/A	3.688	1.37085	#N/A	#N/A	3	ENSG00000251139		lncRNA	novel transcript, antisense to ACSL1
NUDT16	#N/A	#N/A	#N/A	#N/A	#N/A	#N/A	#N/A	#N/A	#N/A	#N/A	#N/A	#N/A	#N/A	#N/A	#N/A	#N/A	#N/A	#N/A	#N/A	0.215547	1.4874	#N/A	1.29345	#N/A	#N/A	#N/A	#N/A	3	ENSG00000198585	NUDT16	protein_coding	nudix hydrolase 16 [Source:HGNC Symbol;Acc:HGNC:26442]
YY2	#N/A	#N/A	#N/A	#N/A	#N/A	#N/A	#N/A	#N/A	#N/A	#N/A	#N/A	#N/A	#N/A	#N/A	#N/A	#N/A	#N/A	#N/A	#N/A	0.2075	#N/A	#N/A	1.28574	1.05736	#N/A	#N/A	#N/A	3	ENSG00000230797	YY2	protein_coding	YY2 transcription factor [Source:HGNC Symbol;Acc:HGNC:31684]
#228679	#N/A	#N/A	#N/A	#N/A	#N/A	#N/A	#N/A	#N/A	#N/A	#N/A	#N/A	#N/A	#N/A	#N/A	#N/A	#N/A	#N/A	#N/A	#N/A	0.202596	1.16166	#N/A	#N/A	1.04723	#N/A	#N/A	#N/A	3	ENSG00000228679		lncRNA	novel transcript
SLC39A1	#N/A	#N/A	#N/A	#N/A	#N/A	#N/A	#N/A	#N/A	#N/A	#N/A	#N/A	#N/A	#N/A	#N/A	#N/A	#N/A	#N/A	#N/A	#N/A	1.19569	1.50007	0.878417	#N/A	#N/A	#N/A	#N/A	#N/A	3	ENSG00000143570	SLC39A1	protein_coding	solute carrier family 39 member 1 [Source:HGNC Symbol;Acc:HGNC:12876]
#275807	#N/A	#N/A	#N/A	#N/A	#N/A	#N/A	#N/A	#N/A	#N/A	#N/A	#N/A	#N/A	#N/A	#N/A	#N/A	#N/A	#N/A	#N/A	#N/A	0.245559	#N/A	#N/A	#N/A	1.22918	1.17872	#N/A	#N/A	3	ENSG00000275807		lncRNA	novel transcript, antisense to ATXN2L
#276248	#N/A	#N/A	#N/A	#N/A	#N/A	#N/A	#N/A	#N/A	#N/A	#N/A	#N/A	#N/A	#N/A	#N/A	#N/A	#N/A	#N/A	#N/A	#N/A	0.390261	#N/A	#N/A	#N/A	1.25596	1.06446	#N/A	#N/A	3	ENSG00000276248		lncRNA	novel transcript, sense intronic to TMCO3
ALDH7A1	#N/A	#N/A	#N/A	#N/A	#N/A	#N/A	#N/A	#N/A	#N/A	#N/A	#N/A	#N/A	#N/A	#N/A	#N/A	#N/A	#N/A	#N/A	#N/A	0.21777	#N/A	#N/A	#N/A	#N/A	1.16109	0.401484	#N/A	3	ENSG00000164904	ALDH7A1	protein_coding	aldehyde dehydrogenase 7 family member A1 [Source:HGNC Symbol;Acc:HGNC:877]
VAT1	#N/A	#N/A	#N/A	#N/A	#N/A	#N/A	#N/A	#N/A	#N/A	#N/A	1.30481	#N/A	#N/A	#N/A	#N/A	#N/A	#N/A	#N/A	#N/A	0.247761	#N/A	#N/A	1.22092	#N/A	#N/A	#N/A	#N/A	3	ENSG00000108828	VAT1	protein_coding	vesicle amine transport 1 [Source:HGNC Symbol;Acc:HGNC:16919]
ATF4	#N/A	#N/A	#N/A	#N/A	#N/A	#N/A	#N/A	#N/A	#N/A	#N/A	#N/A	#N/A	#N/A	#N/A	#N/A	#N/A	#N/A	#N/A	#N/A	1.08215	#N/A	#N/A	0.420552	#N/A	#N/A	0.98995	#N/A	3	ENSG00000128272	ATF4	protein_coding	activating transcription factor 4 [Source:HGNC Symbol;Acc:HGNC:786]
EIF6	#N/A	#N/A	#N/A	#N/A	#N/A	#N/A	#N/A	#N/A	#N/A	#N/A	#N/A	#N/A	#N/A	#N/A	#N/A	#N/A	#N/A	#N/A	#N/A	1.4267	0.775242	0.683425	#N/A	#N/A	#N/A	#N/A	#N/A	3	ENSG00000242372	EIF6	protein_coding	eukaryotic translation initiation factor 6 [Source:HGNC Symbol;Acc:HGNC:6159]
LY6E#160932	#N/A	#N/A	#N/A	#N/A	#N/A	#N/A	#N/A	#N/A	#N/A	#N/A	#N/A	#N/A	#N/A	#N/A	#N/A	#N/A	#N/A	3.2053	#N/A	1.58763	#N/A	#N/A	#N/A	#N/A	#N/A	#N/A	0.854156	3	ENSG00000160932	LY6E	protein_coding	lymphocyte antigen 6 family member E [Source:HGNC Symbol;Acc:HGNC:6727]
GEMIN4	#N/A	#N/A	#N/A	#N/A	#N/A	#N/A	#N/A	#N/A	#N/A	#N/A	#N/A	#N/A	#N/A	#N/A	#N/A	#N/A	#N/A	1.23186	#N/A	0.401995	#N/A	#N/A	0.829867	#N/A	#N/A	#N/A	#N/A	3	ENSG00000179409	GEMIN4	protein_coding	gem nuclear organelle associated protein 4 [Source:HGNC Symbol;Acc:HGNC:15717]
#285675	#N/A	#N/A	#N/A	#N/A	#N/A	#N/A	#N/A	#N/A	#N/A	#N/A	#N/A	#N/A	#N/A	#N/A	#N/A	#N/A	#N/A	#N/A	#N/A	0.33686	#N/A	#N/A	#N/A	0.928159	1.11612	#N/A	#N/A	3	ENSG00000285675		lncRNA	novel transcript
ABTB2	#N/A	#N/A	#N/A	#N/A	#N/A	#N/A	#N/A	#N/A	#N/A	#N/A	#N/A	#N/A	#N/A	#N/A	#N/A	#N/A	#N/A	#N/A	#N/A	0.539257	#N/A	#N/A	0.926298	1.02984	#N/A	#N/A	#N/A	3	ENSG00000166016	ABTB2	protein_coding	ankyrin repeat and BTB domain containing 2 [Source:HGNC Symbol;Acc:HGNC:23842]
PDE2A	#N/A	#N/A	#N/A	#N/A	#N/A	#N/A	#N/A	#N/A	#N/A	#N/A	#N/A	#N/A	#N/A	#N/A	#N/A	#N/A	#N/A	#N/A	#N/A	0.270626	#N/A	#N/A	#N/A	0.550531	1.06391	#N/A	#N/A	3	ENSG00000186642	PDE2A	protein_coding	phosphodiesterase 2A [Source:HGNC Symbol;Acc:HGNC:8777]
#237531	#N/A	#N/A	#N/A	#N/A	#N/A	#N/A	#N/A	#N/A	#N/A	#N/A	#N/A	#N/A	#N/A	#N/A	#N/A	#N/A	#N/A	#N/A	#N/A	0.15876	#N/A	#N/A	1.27264	#N/A	0.81848	#N/A	#N/A	3	ENSG00000237531		lncRNA	novel transcript
#270760	#N/A	#N/A	#N/A	#N/A	#N/A	#N/A	#N/A	#N/A	#N/A	#N/A	#N/A	#N/A	#N/A	#N/A	#N/A	#N/A	#N/A	#N/A	#N/A	0.193407	#N/A	2.13474	#N/A	#N/A	1.82303	#N/A	#N/A	3	ENSG00000270760		lncRNA	novel transcript, antisense to CAPNS1
PLBD1	#N/A	#N/A	#N/A	#N/A	#N/A	#N/A	#N/A	#N/A	#N/A	#N/A	#N/A	#N/A	#N/A	#N/A	#N/A	#N/A	#N/A	#N/A	#N/A	0.495983	#N/A	#N/A	#N/A	1.98347	1.52272	#N/A	#N/A	3	ENSG00000121316	PLBD1	protein_coding	phospholipase B domain containing 1 [Source:HGNC Symbol;Acc:HGNC:26215]
POLR1G	#N/A	#N/A	#N/A	#N/A	#N/A	#N/A	#N/A	#N/A	#N/A	#N/A	#N/A	#N/A	#N/A	#N/A	#N/A	#N/A	#N/A	#N/A	#N/A	0.189462	#N/A	#N/A	1.72612	#N/A	#N/A	0.186412	#N/A	3	ENSG00000117877	POLR1G	protein_coding	RNA polymerase I subunit G [Source:HGNC Symbol;Acc:HGNC:24219]
#271945	#N/A	#N/A	#N/A	#N/A	#N/A	#N/A	#N/A	#N/A	#N/A	#N/A	#N/A	#N/A	#N/A	#N/A	#N/A	#N/A	#N/A	#N/A	#N/A	0.193063	#N/A	#N/A	#N/A	1.06986	1.88361	#N/A	#N/A	3	ENSG00000271945		lncRNA	novel transcript
#261442	#N/A	#N/A	#N/A	#N/A	#N/A	#N/A	#N/A	#N/A	#N/A	#N/A	#N/A	#N/A	#N/A	#N/A	#N/A	#N/A	#N/A	#N/A	#N/A	0.190213	#N/A	#N/A	#N/A	1.33815	1.08383	#N/A	#N/A	3	ENSG00000261442		lncRNA	novel transcript, antisense to MGRN1
FXYD5	#N/A	#N/A	#N/A	#N/A	#N/A	#N/A	#N/A	#N/A	#N/A	#N/A	#N/A	#N/A	#N/A	#N/A	#N/A	#N/A	#N/A	1.53818	#N/A	0.881921	#N/A	#N/A	#N/A	#N/A	#N/A	#N/A	1.61307	3	ENSG00000089327	FXYD5	protein_coding	FXYD domain containing ion transport regulator 5 [Source:HGNC Symbol;Acc:HGNC:4029]
HNRNPA1L3	#N/A	#N/A	#N/A	#N/A	#N/A	#N/A	#N/A	#N/A	#N/A	#N/A	#N/A	#N/A	#N/A	#N/A	#N/A	#N/A	#N/A	#N/A	#N/A	0.194966	1.92357	#N/A	1.38214	#N/A	#N/A	#N/A	#N/A	3	ENSG00000224578	HNRNPA1L3	protein_coding	heterogeneous nuclear ribonucleoprotein A1 like 3 [Source:HGNC Symbol;Acc:HGNC:48778]
ODAD4	#N/A	#N/A	#N/A	#N/A	#N/A	#N/A	#N/A	#N/A	#N/A	#N/A	#N/A	#N/A	#N/A	#N/A	#N/A	#N/A	#N/A	#N/A	#N/A	0.191309	#N/A	#N/A	#N/A	1.3079	1.76548	#N/A	#N/A	3	ENSG00000204815	ODAD4	protein_coding	outer dynein arm docking complex subunit 4 [Source:HGNC Symbol;Acc:HGNC:25280]
UNC79#133958	#N/A	#N/A	#N/A	#N/A	#N/A	#N/A	#N/A	#N/A	#N/A	#N/A	#N/A	#N/A	#N/A	#N/A	#N/A	#N/A	#N/A	#N/A	#N/A	0.154913	#N/A	#N/A	1.31335	1.19588	#N/A	#N/A	#N/A	3	ENSG00000133958	UNC79	protein_coding	unc-79 homolog, NALCN channel complex subunit [Source:HGNC Symbol;Acc:HGNC:19966]
JAZF1-AS1	#N/A	#N/A	#N/A	#N/A	#N/A	#N/A	#N/A	#N/A	#N/A	#N/A	#N/A	#N/A	#N/A	#N/A	#N/A	#N/A	#N/A	#N/A	#N/A	0.199087	3.05983	1.44649	#N/A	#N/A	#N/A	#N/A	#N/A	3	ENSG00000234336	JAZF1-AS1	lncRNA	JAZF1 antisense RNA 1 [Source:HGNC Symbol;Acc:HGNC:41218]
PAN3-AS1	#N/A	#N/A	#N/A	#N/A	#N/A	#N/A	#N/A	#N/A	#N/A	#N/A	#N/A	#N/A	#N/A	#N/A	#N/A	#N/A	#N/A	#N/A	#N/A	0.212937	1.32119	#N/A	#N/A	#N/A	1.33994	#N/A	#N/A	3	ENSG00000261485	PAN3-AS1	lncRNA	PAN3 antisense RNA 1 [Source:HGNC Symbol;Acc:HGNC:39932]
LINC02193	#N/A	#N/A	#N/A	#N/A	#N/A	#N/A	#N/A	#N/A	#N/A	#N/A	#N/A	#N/A	#N/A	#N/A	#N/A	#N/A	#N/A	#N/A	#N/A	1.13621	#N/A	#N/A	#N/A	0.751482	0.943867	#N/A	#N/A	3	ENSG00000260923	LINC02193	lncRNA	long intergenic non-protein coding RNA 2193 [Source:HGNC Symbol;Acc:HGNC:53055]
#228107	#N/A	#N/A	#N/A	#N/A	#N/A	#N/A	#N/A	#N/A	#N/A	#N/A	#N/A	#N/A	#N/A	#N/A	#N/A	#N/A	#N/A	#N/A	#N/A	0.202651	#N/A	#N/A	1.05221	1.02274	#N/A	#N/A	#N/A	3	ENSG00000228107		lncRNA	novel transcript, sense overlapping MORC3
LINC01500	#N/A	#N/A	#N/A	#N/A	#N/A	#N/A	#N/A	#N/A	#N/A	#N/A	#N/A	#N/A	#N/A	#N/A	#N/A	#N/A	#N/A	#N/A	#N/A	0.125477	#N/A	#N/A	#N/A	#N/A	0.429604	0.144336	#N/A	3	ENSG00000258583	LINC01500	lncRNA	long intergenic non-protein coding RNA 1500 [Source:HGNC Symbol;Acc:HGNC:51166]
#280136	#N/A	#N/A	#N/A	#N/A	#N/A	#N/A	#N/A	#N/A	#N/A	#N/A	#N/A	#N/A	#N/A	#N/A	#N/A	#N/A	#N/A	#N/A	#N/A	0.144614	#N/A	#N/A	1.55086	1.06225	#N/A	#N/A	#N/A	3	ENSG00000280136		lncRNA	novel transcript
ZPLD1	#N/A	#N/A	#N/A	#N/A	#N/A	#N/A	#N/A	#N/A	#N/A	#N/A	#N/A	#N/A	#N/A	#N/A	#N/A	#N/A	#N/A	#N/A	#N/A	0.181368	#N/A	#N/A	1.19369	0.993135	#N/A	#N/A	#N/A	3	ENSG00000170044	ZPLD1	protein_coding	zona pellucida like domain containing 1 [Source:HGNC Symbol;Acc:HGNC:27022]
ALDH4A1	#N/A	#N/A	#N/A	#N/A	#N/A	#N/A	#N/A	#N/A	#N/A	#N/A	#N/A	#N/A	#N/A	#N/A	#N/A	#N/A	#N/A	#N/A	#N/A	0.18815	1.13786	1.33945	#N/A	#N/A	#N/A	#N/A	#N/A	3	ENSG00000159423	ALDH4A1	protein_coding	aldehyde dehydrogenase 4 family member A1 [Source:HGNC Symbol;Acc:HGNC:406]
HCCS	#N/A	#N/A	#N/A	#N/A	#N/A	#N/A	#N/A	#N/A	#N/A	#N/A	#N/A	#N/A	#N/A	#N/A	#N/A	#N/A	#N/A	#N/A	#N/A	0.149898	2.71205	#N/A	2.07992	#N/A	#N/A	#N/A	#N/A	3	ENSG00000004961	HCCS	protein_coding	holocytochrome c synthase [Source:HGNC Symbol;Acc:HGNC:4837]
EMP3	#N/A	#N/A	#N/A	#N/A	#N/A	#N/A	#N/A	#N/A	#N/A	#N/A	#N/A	#N/A	#N/A	#N/A	#N/A	#N/A	#N/A	1.60856	#N/A	0.878151	#N/A	#N/A	#N/A	#N/A	#N/A	#N/A	2.92712	3	ENSG00000142227	EMP3	protein_coding	epithelial membrane protein 3 [Source:HGNC Symbol;Acc:HGNC:3335]
AP2S1	#N/A	#N/A	#N/A	#N/A	#N/A	#N/A	#N/A	#N/A	#N/A	#N/A	#N/A	#N/A	#N/A	#N/A	#N/A	#N/A	#N/A	#N/A	#N/A	#N/A	2.42139	0.993285	1.27214	#N/A	#N/A	#N/A	#N/A	3	ENSG00000042753	AP2S1	protein_coding	adaptor related protein complex 2 subunit sigma 1 [Source:HGNC Symbol;Acc:HGNC:565]
PYCARD	#N/A	#N/A	#N/A	#N/A	#N/A	#N/A	#N/A	#N/A	#N/A	#N/A	#N/A	#N/A	#N/A	#N/A	#N/A	#N/A	#N/A	#N/A	#N/A	#N/A	3.7606	2.58004	1.92186	#N/A	#N/A	#N/A	#N/A	3	ENSG00000103490	PYCARD	protein_coding	PYD and CARD domain containing [Source:HGNC Symbol;Acc:HGNC:16608]
CYB5R3	#N/A	#N/A	#N/A	#N/A	#N/A	#N/A	#N/A	#N/A	#N/A	#N/A	#N/A	#N/A	#N/A	#N/A	#N/A	#N/A	#N/A	#N/A	#N/A	#N/A	0.564043	0.44852	0.323191	#N/A	#N/A	#N/A	#N/A	3	ENSG00000100243	CYB5R3	protein_coding	cytochrome b5 reductase 3 [Source:HGNC Symbol;Acc:HGNC:2873]
NOP10	#N/A	#N/A	#N/A	#N/A	#N/A	#N/A	#N/A	#N/A	#N/A	#N/A	#N/A	#N/A	#N/A	#N/A	#N/A	#N/A	#N/A	0.508967	#N/A	#N/A	2.55874	#N/A	1.7461	#N/A	#N/A	#N/A	#N/A	3	ENSG00000182117	NOP10	protein_coding	NOP10 ribonucleoprotein [Source:HGNC Symbol;Acc:HGNC:14378]
AIF1#204472	#N/A	#N/A	#N/A	#N/A	#N/A	#N/A	#N/A	#N/A	#N/A	#N/A	#N/A	#N/A	#N/A	#N/A	#N/A	#N/A	#N/A	#N/A	#N/A	#N/A	0.214622	0.154849	0.151889	#N/A	#N/A	#N/A	#N/A	3	ENSG00000204472	AIF1	protein_coding	allograft inflammatory factor 1 [Source:HGNC Symbol;Acc:HGNC:352]
#225411	#N/A	#N/A	#N/A	#N/A	#N/A	#N/A	#N/A	#N/A	#N/A	#N/A	#N/A	#N/A	#N/A	#N/A	#N/A	#N/A	#N/A	#N/A	#N/A	#N/A	3.01777	#N/A	#N/A	1.18471	0.190433	#N/A	#N/A	3	ENSG00000225411		lncRNA	novel transcript
FZD1	#N/A	#N/A	#N/A	#N/A	#N/A	#N/A	#N/A	#N/A	#N/A	#N/A	#N/A	#N/A	#N/A	#N/A	#N/A	#N/A	#N/A	#N/A	#N/A	#N/A	0.20224	#N/A	0.181673	#N/A	0.152106	#N/A	#N/A	3	ENSG00000157240	FZD1	protein_coding	frizzled class receptor 1 [Source:HGNC Symbol;Acc:HGNC:4038]
SUMO3	#N/A	#N/A	#N/A	#N/A	#N/A	#N/A	#N/A	#N/A	#N/A	#N/A	#N/A	#N/A	#N/A	#N/A	#N/A	#N/A	#N/A	#N/A	#N/A	#N/A	0.892833	0.716233	0.703376	#N/A	#N/A	#N/A	#N/A	3	ENSG00000184900	SUMO3	protein_coding	small ubiquitin like modifier 3 [Source:HGNC Symbol;Acc:HGNC:11124]
SDC3	#N/A	#N/A	#N/A	#N/A	#N/A	#N/A	#N/A	#N/A	#N/A	#N/A	#N/A	#N/A	#N/A	#N/A	#N/A	#N/A	#N/A	#N/A	#N/A	#N/A	0.196126	#N/A	0.142638	0.154567	#N/A	#N/A	#N/A	3	ENSG00000162512	SDC3	protein_coding	syndecan 3 [Source:HGNC Symbol;Acc:HGNC:10660]
#264456	#N/A	#N/A	#N/A	#N/A	#N/A	#N/A	#N/A	#N/A	#N/A	#N/A	#N/A	#N/A	#N/A	#N/A	#N/A	#N/A	#N/A	#N/A	#N/A	#N/A	0.381743	#N/A	0.110664	#N/A	0.154478	#N/A	#N/A	3	ENSG00000264456		lncRNA	novel transcript, sense intronic RNF135
MYCL	#N/A	#N/A	#N/A	#N/A	#N/A	#N/A	#N/A	#N/A	#N/A	#N/A	#N/A	#N/A	#N/A	#N/A	#N/A	#N/A	#N/A	#N/A	#N/A	#N/A	0.119388	#N/A	0.106208	#N/A	0.0930376	#N/A	#N/A	3	ENSG00000116990	MYCL	protein_coding	MYCL proto-oncogene, bHLH transcription factor [Source:HGNC Symbol;Acc:HGNC:7555]
MTARC1	#N/A	#N/A	#N/A	#N/A	#N/A	#N/A	#N/A	#N/A	#N/A	#N/A	#N/A	#N/A	#N/A	#N/A	#N/A	#N/A	#N/A	#N/A	#N/A	#N/A	0.0428484	#N/A	0.0396864	0.0569854	#N/A	#N/A	#N/A	3	ENSG00000186205	MTARC1	protein_coding	mitochondrial amidoxime reducing component 1 [Source:HGNC Symbol;Acc:HGNC:26189]
#284930	#N/A	#N/A	#N/A	#N/A	#N/A	#N/A	#N/A	#N/A	#N/A	#N/A	#N/A	#N/A	#N/A	#N/A	#N/A	#N/A	#N/A	#N/A	#N/A	#N/A	0.115432	#N/A	0.108283	0.102983	#N/A	#N/A	#N/A	3	ENSG00000284930		lncRNA	novel transcript
#286760	#N/A	#N/A	#N/A	#N/A	#N/A	#N/A	#N/A	#N/A	#N/A	#N/A	#N/A	#N/A	#N/A	#N/A	#N/A	#N/A	#N/A	0.0740701	#N/A	#N/A	0.0483954	#N/A	0.0561872	#N/A	#N/A	#N/A	#N/A	3	ENSG00000286760		lncRNA	novel transcript
SHTN1	#N/A	#N/A	#N/A	#N/A	#N/A	#N/A	#N/A	#N/A	#N/A	#N/A	#N/A	#N/A	#N/A	#N/A	#N/A	#N/A	#N/A	#N/A	#N/A	#N/A	0.351216	#N/A	0.119785	0.0709073	#N/A	#N/A	#N/A	3	ENSG00000187164	SHTN1	protein_coding	shootin 1 [Source:HGNC Symbol;Acc:HGNC:29319]
LILRB4#186818	#N/A	#N/A	#N/A	#N/A	#N/A	#N/A	#N/A	#N/A	#N/A	#N/A	#N/A	#N/A	#N/A	#N/A	#N/A	#N/A	#N/A	#N/A	#N/A	#N/A	0.163906	#N/A	0.135789	0.155564	#N/A	#N/A	#N/A	3	ENSG00000186818	LILRB4	protein_coding	leukocyte immunoglobulin like receptor B4 [Source:HGNC Symbol;Acc:HGNC:6608]
#214797	#N/A	#N/A	#N/A	#N/A	#N/A	#N/A	#N/A	#N/A	#N/A	#N/A	#N/A	#N/A	#N/A	#N/A	#N/A	#N/A	#N/A	#N/A	#N/A	#N/A	0.115786	#N/A	0.110418	0.105279	#N/A	#N/A	#N/A	3	ENSG00000214797		lncRNA	novel transcript
LINC02978	#N/A	#N/A	#N/A	#N/A	#N/A	#N/A	#N/A	#N/A	#N/A	#N/A	#N/A	#N/A	#N/A	#N/A	#N/A	#N/A	#N/A	#N/A	#N/A	#N/A	0.165639	#N/A	0.157515	0.150678	#N/A	#N/A	#N/A	3	ENSG00000265743	LINC02978	lncRNA	long intergenic non-protein coding RNA 2978 [Source:HGNC Symbol;Acc:HGNC:56041]
TLR2	#N/A	#N/A	#N/A	#N/A	#N/A	#N/A	#N/A	#N/A	#N/A	#N/A	#N/A	#N/A	#N/A	#N/A	#N/A	#N/A	#N/A	#N/A	#N/A	#N/A	2.29092	#N/A	2.39558	#N/A	0.302071	#N/A	#N/A	3	ENSG00000137462	TLR2	protein_coding	toll like receptor 2 [Source:HGNC Symbol;Acc:HGNC:11848]
DUSP3	#N/A	#N/A	#N/A	#N/A	#N/A	#N/A	#N/A	#N/A	#N/A	#N/A	#N/A	#N/A	#N/A	#N/A	#N/A	#N/A	#N/A	#N/A	#N/A	#N/A	2.27308	0.264713	1.27373	#N/A	#N/A	#N/A	#N/A	3	ENSG00000108861	DUSP3	protein_coding	dual specificity phosphatase 3 [Source:HGNC Symbol;Acc:HGNC:3069]
SERPINB2	#N/A	#N/A	#N/A	#N/A	#N/A	#N/A	#N/A	#N/A	#N/A	#N/A	#N/A	#N/A	#N/A	#N/A	#N/A	#N/A	#N/A	#N/A	#N/A	#N/A	0.0823445	0.0940091	0.115231	#N/A	#N/A	#N/A	#N/A	3	ENSG00000197632	SERPINB2	protein_coding	serpin family B member 2 [Source:HGNC Symbol;Acc:HGNC:8584]
SPTSSA	#N/A	#N/A	#N/A	#N/A	#N/A	#N/A	#N/A	#N/A	#N/A	#N/A	#N/A	#N/A	#N/A	#N/A	#N/A	#N/A	#N/A	#N/A	#N/A	#N/A	2.48351	1.16655	1.22334	#N/A	#N/A	#N/A	#N/A	3	ENSG00000165389	SPTSSA	protein_coding	serine palmitoyltransferase small subunit A [Source:HGNC Symbol;Acc:HGNC:20361]
SERF2	#N/A	#N/A	#N/A	#N/A	#N/A	#N/A	#N/A	#N/A	#N/A	#N/A	#N/A	#N/A	#N/A	#N/A	#N/A	#N/A	#N/A	1.67223	#N/A	#N/A	1.26449	#N/A	0.956994	#N/A	#N/A	#N/A	#N/A	3	ENSG00000140264	SERF2	protein_coding	small EDRK-rich factor 2 [Source:HGNC Symbol;Acc:HGNC:10757]
#284977	#N/A	#N/A	#N/A	#N/A	#N/A	#N/A	#N/A	#N/A	#N/A	#N/A	#N/A	#N/A	#N/A	#N/A	#N/A	#N/A	#N/A	#N/A	#N/A	#N/A	0.0524135	#N/A	0.11036	0.0964361	#N/A	#N/A	#N/A	3	ENSG00000284977		lncRNA	novel transcript
FLT3	#N/A	#N/A	#N/A	#N/A	#N/A	#N/A	#N/A	#N/A	#N/A	#N/A	#N/A	#N/A	#N/A	#N/A	#N/A	#N/A	#N/A	#N/A	#N/A	#N/A	1.96672	#N/A	0.836746	0.520938	#N/A	#N/A	#N/A	3	ENSG00000122025	FLT3	protein_coding	fms related receptor tyrosine kinase 3 [Source:HGNC Symbol;Acc:HGNC:3765]
CXCL10	#N/A	#N/A	#N/A	#N/A	#N/A	#N/A	#N/A	#N/A	#N/A	#N/A	#N/A	#N/A	#N/A	#N/A	#N/A	#N/A	#N/A	#N/A	#N/A	#N/A	0.109255	#N/A	0.110446	0.106562	#N/A	#N/A	#N/A	3	ENSG00000169245	CXCL10	protein_coding	C-X-C motif chemokine ligand 10 [Source:HGNC Symbol;Acc:HGNC:10637]
CST3	#N/A	#N/A	#N/A	#N/A	#N/A	#N/A	#N/A	#N/A	#N/A	#N/A	#N/A	#N/A	#N/A	#N/A	#N/A	#N/A	#N/A	#N/A	#N/A	#N/A	0.143202	0.121828	0.150009	#N/A	#N/A	#N/A	#N/A	3	ENSG00000101439	CST3	protein_coding	cystatin C [Source:HGNC Symbol;Acc:HGNC:2475]
TRAPPC5	#N/A	#N/A	#N/A	#N/A	#N/A	#N/A	#N/A	#N/A	#N/A	#N/A	#N/A	#N/A	#N/A	#N/A	#N/A	#N/A	#N/A	3.06125	#N/A	#N/A	1.76269	#N/A	2.06646	#N/A	#N/A	#N/A	#N/A	3	ENSG00000181029	TRAPPC5	protein_coding	trafficking protein particle complex subunit 5 [Source:HGNC Symbol;Acc:HGNC:23067]
#236528	#N/A	#N/A	#N/A	#N/A	#N/A	#N/A	#N/A	#N/A	#N/A	#N/A	#N/A	#N/A	#N/A	#N/A	#N/A	#N/A	#N/A	#N/A	#N/A	#N/A	0.871216	0.17414	0.331377	#N/A	#N/A	#N/A	#N/A	3	ENSG00000236528		lncRNA	novel transcript
C4orf3	#N/A	#N/A	#N/A	#N/A	#N/A	#N/A	#N/A	#N/A	#N/A	#N/A	#N/A	#N/A	#N/A	#N/A	#N/A	#N/A	#N/A	3.46708	#N/A	#N/A	1.21403	#N/A	1.46889	#N/A	#N/A	#N/A	#N/A	3	ENSG00000164096	C4orf3	protein_coding	chromosome 4 open reading frame 3 [Source:HGNC Symbol;Acc:HGNC:19225]
MEFV	#N/A	#N/A	#N/A	#N/A	#N/A	#N/A	#N/A	#N/A	#N/A	#N/A	#N/A	#N/A	#N/A	#N/A	#N/A	#N/A	#N/A	#N/A	#N/A	#N/A	0.214914	#N/A	0.173255	0.159968	#N/A	#N/A	#N/A	3	ENSG00000103313	MEFV	protein_coding	MEFV innate immuity regulator, pyrin [Source:HGNC Symbol;Acc:HGNC:6998]
ZNF703	#N/A	#N/A	#N/A	#N/A	#N/A	#N/A	#N/A	#N/A	#N/A	#N/A	#N/A	#N/A	#N/A	#N/A	#N/A	#N/A	#N/A	#N/A	#N/A	#N/A	0.142988	#N/A	0.135117	0.128868	#N/A	#N/A	#N/A	3	ENSG00000183779	ZNF703	protein_coding	zinc finger protein 703 [Source:HGNC Symbol;Acc:HGNC:25883]
GNAT2	#N/A	#N/A	#N/A	#N/A	#N/A	#N/A	#N/A	#N/A	#N/A	#N/A	#N/A	#N/A	#N/A	#N/A	#N/A	#N/A	#N/A	#N/A	#N/A	#N/A	0.15505	#N/A	0.158839	0.153111	#N/A	#N/A	#N/A	3	ENSG00000134183	GNAT2	protein_coding	G protein subunit alpha transducin 2 [Source:HGNC Symbol;Acc:HGNC:4394]
ACSBG1	#N/A	#N/A	#N/A	#N/A	#N/A	#N/A	#N/A	#N/A	#N/A	#N/A	#N/A	#N/A	#N/A	#N/A	#N/A	#N/A	#N/A	#N/A	#N/A	#N/A	1.34954	#N/A	1.23768	1.70472	#N/A	#N/A	#N/A	3	ENSG00000103740	ACSBG1	protein_coding	acyl-CoA synthetase bubblegum family member 1 [Source:HGNC Symbol;Acc:HGNC:29567]
PDE3A	#N/A	#N/A	#N/A	#N/A	#N/A	#N/A	#N/A	#N/A	#N/A	#N/A	#N/A	#N/A	#N/A	#N/A	#N/A	#N/A	#N/A	#N/A	#N/A	#N/A	1.18991	#N/A	1.50436	2.64927	#N/A	#N/A	#N/A	3	ENSG00000172572	PDE3A	protein_coding	phosphodiesterase 3A [Source:HGNC Symbol;Acc:HGNC:8778]
#267762	#N/A	#N/A	#N/A	#N/A	#N/A	#N/A	#N/A	#N/A	#N/A	#N/A	#N/A	#N/A	#N/A	#N/A	#N/A	#N/A	#N/A	#N/A	#N/A	#N/A	1.22413	0.183405	#N/A	1.35217	#N/A	#N/A	#N/A	3	ENSG00000267762		lncRNA	novel transcript, antisense to CTIF
FTH1	#N/A	#N/A	#N/A	#N/A	#N/A	#N/A	#N/A	#N/A	#N/A	#N/A	#N/A	#N/A	#N/A	#N/A	#N/A	#N/A	#N/A	#N/A	#N/A	#N/A	1.72282	#N/A	2.79487	#N/A	#N/A	1.90426	#N/A	3	ENSG00000167996	FTH1	protein_coding	ferritin heavy chain 1 [Source:HGNC Symbol;Acc:HGNC:3976]
PADI2	#N/A	#N/A	#N/A	#N/A	#N/A	#N/A	#N/A	#N/A	#N/A	#N/A	#N/A	#N/A	#N/A	#N/A	#N/A	#N/A	#N/A	#N/A	#N/A	#N/A	0.266056	#N/A	0.0906473	0.157644	#N/A	#N/A	#N/A	3	ENSG00000117115	PADI2	protein_coding	peptidyl arginine deiminase 2 [Source:HGNC Symbol;Acc:HGNC:18341]
OST4	#N/A	#N/A	#N/A	#N/A	#N/A	#N/A	#N/A	#N/A	#N/A	#N/A	#N/A	#N/A	#N/A	#N/A	#N/A	#N/A	#N/A	2.19177	#N/A	#N/A	1.1693	#N/A	1.19687	#N/A	#N/A	#N/A	#N/A	3	ENSG00000228474	OST4	protein_coding	oligosaccharyltransferase complex subunit 4, non-catalytic [Source:HGNC Symbol;Acc:HGNC:32483]
ADGRD1	#N/A	#N/A	#N/A	#N/A	#N/A	#N/A	#N/A	#N/A	#N/A	#N/A	#N/A	#N/A	#N/A	#N/A	#N/A	#N/A	#N/A	#N/A	#N/A	#N/A	1.22184	#N/A	0.527031	0.307832	#N/A	#N/A	#N/A	3	ENSG00000111452	ADGRD1	protein_coding	adhesion G protein-coupled receptor D1 [Source:HGNC Symbol;Acc:HGNC:19893]
PAPOLA-DT	#N/A	#N/A	#N/A	#N/A	#N/A	#N/A	#N/A	#N/A	#N/A	#N/A	#N/A	#N/A	#N/A	#N/A	#N/A	#N/A	#N/A	#N/A	#N/A	#N/A	#N/A	0.224872	0.641697	0.640607	#N/A	#N/A	#N/A	3	ENSG00000260806	PAPOLA-DT	lncRNA	PAPOLA divergent transcript [Source:HGNC Symbol;Acc:HGNC:55380]
MYOSLID	#N/A	#N/A	#N/A	#N/A	#N/A	#N/A	#N/A	#N/A	#N/A	#N/A	#N/A	#N/A	#N/A	#N/A	#N/A	#N/A	#N/A	#N/A	#N/A	#N/A	#N/A	0.161619	0.657064	#N/A	0.164234	#N/A	#N/A	3	ENSG00000229647	MYOSLID	lncRNA	myocardin-induced smooth muscle lncRNA, inducer of differentiation [Source:HGNC Symbol;Acc:HGNC:51821]
PLK2	#N/A	#N/A	#N/A	#N/A	#N/A	#N/A	#N/A	#N/A	#N/A	#N/A	#N/A	#N/A	#N/A	#N/A	#N/A	#N/A	#N/A	#N/A	#N/A	#N/A	#N/A	0.530571	#N/A	0.909803	#N/A	0.143948	#N/A	3	ENSG00000145632	PLK2	protein_coding	polo like kinase 2 [Source:HGNC Symbol;Acc:HGNC:19699]
#277825	#N/A	#N/A	#N/A	#N/A	#N/A	#N/A	#N/A	#N/A	#N/A	#N/A	#N/A	#N/A	#N/A	#N/A	#N/A	#N/A	#N/A	#N/A	#N/A	#N/A	#N/A	0.992791	#N/A	0.866608	#N/A	0.160838	#N/A	3	ENSG00000277825		lncRNA	novel transcript
SPART-AS1	#N/A	#N/A	#N/A	#N/A	#N/A	#N/A	#N/A	#N/A	#N/A	#N/A	#N/A	#N/A	#N/A	#N/A	#N/A	#N/A	#N/A	#N/A	#N/A	#N/A	#N/A	#N/A	2.75295	1.18984	0.91081	#N/A	#N/A	3	ENSG00000120664	SPART-AS1	lncRNA	SPART antisense RNA 1 [Source:HGNC Symbol;Acc:HGNC:39933]
#235538	#N/A	#N/A	#N/A	#N/A	#N/A	#N/A	#N/A	#N/A	#N/A	#N/A	#N/A	#N/A	#N/A	#N/A	#N/A	#N/A	#N/A	#N/A	#N/A	#N/A	#N/A	#N/A	0.142876	0.0831735	0.122456	#N/A	#N/A	3	ENSG00000235538		lncRNA	novel transcript
TMIGD3	#N/A	#N/A	#N/A	#N/A	#N/A	#N/A	#N/A	#N/A	#N/A	#N/A	#N/A	#N/A	#N/A	#N/A	#N/A	#N/A	#N/A	#N/A	#N/A	#N/A	#N/A	#N/A	0.212431	0.468863	0.176862	#N/A	#N/A	3	ENSG00000121933	TMIGD3	protein_coding	transmembrane and immunoglobulin domain containing 3 [Source:HGNC Symbol;Acc:HGNC:51375]
WLS	#N/A	#N/A	#N/A	#N/A	#N/A	#N/A	#N/A	#N/A	#N/A	#N/A	#N/A	#N/A	#N/A	#N/A	#N/A	#N/A	#N/A	#N/A	#N/A	#N/A	#N/A	#N/A	0.0604756	0.0572481	0.0456875	#N/A	#N/A	3	ENSG00000116729	WLS	protein_coding	Wnt ligand secretion mediator [Source:HGNC Symbol;Acc:HGNC:30238]
LINC02449	#N/A	#N/A	#N/A	#N/A	#N/A	#N/A	#N/A	#N/A	#N/A	#N/A	#N/A	#N/A	#N/A	#N/A	#N/A	#N/A	#N/A	#N/A	#N/A	#N/A	#N/A	#N/A	0.198266	0.0908116	0.131978	#N/A	#N/A	3	ENSG00000215241	LINC02449	lncRNA	long intergenic non-protein coding RNA 2449 [Source:HGNC Symbol;Acc:HGNC:53381]
#261641	#N/A	#N/A	#N/A	#N/A	#N/A	#N/A	#N/A	#N/A	#N/A	#N/A	#N/A	#N/A	#N/A	#N/A	#N/A	#N/A	#N/A	#N/A	#N/A	#N/A	#N/A	#N/A	1.68921	1.09566	0.226099	#N/A	#N/A	3	ENSG00000261641		lncRNA	novel transcript, antisense to CLCN7
PDCD6IP-DT	#N/A	#N/A	#N/A	#N/A	#N/A	#N/A	#N/A	#N/A	#N/A	#N/A	#N/A	#N/A	#N/A	#N/A	#N/A	#N/A	#N/A	#N/A	#N/A	#N/A	#N/A	#N/A	1.43432	1.70256	0.762348	#N/A	#N/A	3	ENSG00000271643	PDCD6IP-DT	lncRNA	PDCD6IP divergent transcript [Source:HGNC Symbol;Acc:HGNC:55244]
#231705	#N/A	#N/A	#N/A	#N/A	#N/A	#N/A	#N/A	#N/A	#N/A	#N/A	#N/A	#N/A	#N/A	#N/A	#N/A	#N/A	#N/A	#N/A	#N/A	#N/A	#N/A	#N/A	0.644912	0.476481	0.147276	#N/A	#N/A	3	ENSG00000231705		lncRNA	novel transcript
CNTN6	#N/A	#N/A	#N/A	#N/A	#N/A	#N/A	#N/A	#N/A	#N/A	#N/A	0.197531	#N/A	#N/A	#N/A	#N/A	#N/A	#N/A	#N/A	#N/A	#N/A	#N/A	#N/A	#N/A	0.412293	0.219391	#N/A	#N/A	3	ENSG00000134115	CNTN6	protein_coding	contactin 6 [Source:HGNC Symbol;Acc:HGNC:2176]
RAP1B	0.335215	#N/A	#N/A	#N/A	#N/A	#N/A	#N/A	#N/A	#N/A	#N/A	#N/A	#N/A	#N/A	#N/A	#N/A	#N/A	#N/A	#N/A	#N/A	1.62401	#N/A	#N/A	#N/A	#N/A	#N/A	#N/A	#N/A	2	ENSG00000127314	RAP1B	protein_coding	RAP1B, member of RAS oncogene family [Source:HGNC Symbol;Acc:HGNC:9857]
PCNX1	0.366677	#N/A	#N/A	#N/A	#N/A	#N/A	#N/A	#N/A	#N/A	#N/A	#N/A	#N/A	#N/A	#N/A	#N/A	#N/A	#N/A	#N/A	#N/A	5.59106	#N/A	#N/A	#N/A	#N/A	#N/A	#N/A	#N/A	2	ENSG00000100731	PCNX1	protein_coding	pecanex 1 [Source:HGNC Symbol;Acc:HGNC:19740]
#285280	1.50176	#N/A	#N/A	#N/A	#N/A	#N/A	#N/A	#N/A	#N/A	#N/A	#N/A	#N/A	#N/A	#N/A	#N/A	#N/A	#N/A	#N/A	#N/A	2.70495	#N/A	#N/A	#N/A	#N/A	#N/A	#N/A	#N/A	2	ENSG00000285280		lncRNA	novel transcript
GSK3B	0.309823	#N/A	#N/A	#N/A	#N/A	#N/A	#N/A	#N/A	#N/A	#N/A	#N/A	#N/A	#N/A	#N/A	#N/A	#N/A	#N/A	#N/A	#N/A	5.68728	#N/A	#N/A	#N/A	#N/A	#N/A	#N/A	#N/A	2	ENSG00000082701	GSK3B	protein_coding	glycogen synthase kinase 3 beta [Source:HGNC Symbol;Acc:HGNC:4617]
ARFGEF1	0.304435	#N/A	#N/A	#N/A	#N/A	#N/A	#N/A	#N/A	#N/A	#N/A	#N/A	#N/A	#N/A	#N/A	#N/A	#N/A	#N/A	#N/A	#N/A	7.26822	#N/A	#N/A	#N/A	#N/A	#N/A	#N/A	#N/A	2	ENSG00000066777	ARFGEF1	protein_coding	ADP ribosylation factor guanine nucleotide exchange factor 1 [Source:HGNC Symbol;Acc:HGNC:15772]
MBOAT1	1.12005	#N/A	#N/A	#N/A	#N/A	#N/A	#N/A	#N/A	#N/A	#N/A	#N/A	#N/A	#N/A	#N/A	#N/A	#N/A	#N/A	#N/A	#N/A	4.33697	#N/A	#N/A	#N/A	#N/A	#N/A	#N/A	#N/A	2	ENSG00000172197	MBOAT1	protein_coding	membrane bound O-acyltransferase domain containing 1 [Source:HGNC Symbol;Acc:HGNC:21579]
NFIA	1.57898	#N/A	#N/A	#N/A	#N/A	#N/A	#N/A	#N/A	#N/A	#N/A	#N/A	#N/A	#N/A	#N/A	#N/A	#N/A	#N/A	#N/A	#N/A	4.55522	#N/A	#N/A	#N/A	#N/A	#N/A	#N/A	#N/A	2	ENSG00000162599	NFIA	protein_coding	nuclear factor I A [Source:HGNC Symbol;Acc:HGNC:7784]
DNM2	0.346763	#N/A	#N/A	#N/A	#N/A	#N/A	#N/A	#N/A	#N/A	#N/A	#N/A	#N/A	#N/A	#N/A	#N/A	#N/A	#N/A	#N/A	#N/A	6.88396	#N/A	#N/A	#N/A	#N/A	#N/A	#N/A	#N/A	2	ENSG00000079805	DNM2	protein_coding	dynamin 2 [Source:HGNC Symbol;Acc:HGNC:2974]
SS18L1	0.976621	#N/A	#N/A	#N/A	#N/A	#N/A	#N/A	#N/A	#N/A	#N/A	#N/A	#N/A	#N/A	#N/A	#N/A	#N/A	#N/A	#N/A	#N/A	6.16114	#N/A	#N/A	#N/A	#N/A	#N/A	#N/A	#N/A	2	ENSG00000184402	SS18L1	protein_coding	SS18L1 subunit of BAF chromatin remodeling complex [Source:HGNC Symbol;Acc:HGNC:15592]
CHST11	0.376586	#N/A	#N/A	#N/A	#N/A	#N/A	#N/A	#N/A	#N/A	#N/A	#N/A	#N/A	#N/A	#N/A	#N/A	#N/A	#N/A	#N/A	#N/A	7.22145	#N/A	#N/A	#N/A	#N/A	#N/A	#N/A	#N/A	2	ENSG00000171310	CHST11	protein_coding	carbohydrate sulfotransferase 11 [Source:HGNC Symbol;Acc:HGNC:17422]
RPS6KC1	0.429853	#N/A	#N/A	#N/A	#N/A	#N/A	#N/A	#N/A	#N/A	#N/A	#N/A	#N/A	#N/A	#N/A	#N/A	#N/A	#N/A	#N/A	#N/A	4.8636	#N/A	#N/A	#N/A	#N/A	#N/A	#N/A	#N/A	2	ENSG00000136643	RPS6KC1	protein_coding	ribosomal protein S6 kinase C1 [Source:HGNC Symbol;Acc:HGNC:10439]
KCNH3	1.92009	#N/A	#N/A	#N/A	#N/A	#N/A	#N/A	#N/A	#N/A	#N/A	#N/A	#N/A	#N/A	#N/A	#N/A	#N/A	#N/A	#N/A	#N/A	1.0012	#N/A	#N/A	#N/A	#N/A	#N/A	#N/A	#N/A	2	ENSG00000135519	KCNH3	protein_coding	potassium voltage-gated channel subfamily H member 3 [Source:HGNC Symbol;Acc:HGNC:6252]
HDAC4	0.489604	#N/A	#N/A	#N/A	#N/A	#N/A	#N/A	#N/A	#N/A	#N/A	#N/A	#N/A	#N/A	#N/A	#N/A	#N/A	#N/A	#N/A	#N/A	4.64811	#N/A	#N/A	#N/A	#N/A	#N/A	#N/A	#N/A	2	ENSG00000068024	HDAC4	protein_coding	histone deacetylase 4 [Source:HGNC Symbol;Acc:HGNC:14063]
ZFAND3	0.265936	#N/A	#N/A	#N/A	#N/A	#N/A	#N/A	#N/A	#N/A	#N/A	#N/A	#N/A	#N/A	#N/A	#N/A	#N/A	#N/A	#N/A	#N/A	6.19637	#N/A	#N/A	#N/A	#N/A	#N/A	#N/A	#N/A	2	ENSG00000156639	ZFAND3	protein_coding	zinc finger AN1-type containing 3 [Source:HGNC Symbol;Acc:HGNC:18019]
ERBIN	0.231475	#N/A	#N/A	#N/A	#N/A	#N/A	#N/A	#N/A	#N/A	#N/A	#N/A	#N/A	#N/A	#N/A	#N/A	#N/A	#N/A	#N/A	#N/A	7.12362	#N/A	#N/A	#N/A	#N/A	#N/A	#N/A	#N/A	2	ENSG00000112851	ERBIN	protein_coding	erbb2 interacting protein [Source:HGNC Symbol;Acc:HGNC:15842]
CDC73	0.328991	#N/A	#N/A	#N/A	#N/A	#N/A	#N/A	#N/A	#N/A	#N/A	#N/A	#N/A	#N/A	#N/A	#N/A	#N/A	#N/A	#N/A	#N/A	9.46866	#N/A	#N/A	#N/A	#N/A	#N/A	#N/A	#N/A	2	ENSG00000134371	CDC73	protein_coding	cell division cycle 73 [Source:HGNC Symbol;Acc:HGNC:16783]
SPAG9	0.324809	#N/A	#N/A	#N/A	#N/A	#N/A	#N/A	#N/A	#N/A	#N/A	#N/A	#N/A	#N/A	#N/A	#N/A	#N/A	#N/A	#N/A	#N/A	5.97616	#N/A	#N/A	#N/A	#N/A	#N/A	#N/A	#N/A	2	ENSG00000008294	SPAG9	protein_coding	sperm associated antigen 9 [Source:HGNC Symbol;Acc:HGNC:14524]
NEK7	0.272005	#N/A	#N/A	#N/A	#N/A	#N/A	#N/A	#N/A	#N/A	#N/A	#N/A	#N/A	#N/A	#N/A	#N/A	#N/A	#N/A	#N/A	#N/A	7.06747	#N/A	#N/A	#N/A	#N/A	#N/A	#N/A	#N/A	2	ENSG00000151414	NEK7	protein_coding	NIMA related kinase 7 [Source:HGNC Symbol;Acc:HGNC:13386]
HELZ	0.323191	#N/A	#N/A	#N/A	#N/A	#N/A	#N/A	#N/A	#N/A	#N/A	#N/A	#N/A	#N/A	#N/A	#N/A	#N/A	#N/A	#N/A	#N/A	6.12755	#N/A	#N/A	#N/A	#N/A	#N/A	#N/A	#N/A	2	ENSG00000198265	HELZ	protein_coding	helicase with zinc finger [Source:HGNC Symbol;Acc:HGNC:16878]
WDR7	0.298483	#N/A	#N/A	#N/A	#N/A	#N/A	#N/A	#N/A	#N/A	#N/A	#N/A	#N/A	#N/A	#N/A	#N/A	#N/A	#N/A	#N/A	#N/A	6.15905	#N/A	#N/A	#N/A	#N/A	#N/A	#N/A	#N/A	2	ENSG00000091157	WDR7	protein_coding	WD repeat domain 7 [Source:HGNC Symbol;Acc:HGNC:13490]
RNF125	0.512315	#N/A	#N/A	#N/A	#N/A	#N/A	#N/A	#N/A	#N/A	#N/A	#N/A	#N/A	#N/A	#N/A	#N/A	#N/A	#N/A	#N/A	#N/A	6.20007	#N/A	#N/A	#N/A	#N/A	#N/A	#N/A	#N/A	2	ENSG00000101695	RNF125	protein_coding	ring finger protein 125 [Source:HGNC Symbol;Acc:HGNC:21150]
SNRK-AS1	1.7772	#N/A	#N/A	#N/A	#N/A	#N/A	#N/A	#N/A	#N/A	#N/A	#N/A	#N/A	#N/A	#N/A	#N/A	#N/A	#N/A	#N/A	#N/A	0.25503	#N/A	#N/A	#N/A	#N/A	#N/A	#N/A	#N/A	2	ENSG00000234617	SNRK-AS1	lncRNA	SNRK antisense RNA 1 [Source:HGNC Symbol;Acc:HGNC:41269]
#260121	0.186688	#N/A	#N/A	#N/A	#N/A	#N/A	#N/A	#N/A	#N/A	#N/A	#N/A	#N/A	2.00913	#N/A	#N/A	#N/A	#N/A	#N/A	#N/A	#N/A	#N/A	#N/A	#N/A	#N/A	#N/A	#N/A	#N/A	2	ENSG00000260121		lncRNA	novel transcript, antisense to FAM38A
PPP2R5E	0.249914	#N/A	#N/A	#N/A	#N/A	#N/A	#N/A	#N/A	#N/A	#N/A	#N/A	#N/A	#N/A	#N/A	#N/A	#N/A	#N/A	#N/A	#N/A	6.56491	#N/A	#N/A	#N/A	#N/A	#N/A	#N/A	#N/A	2	ENSG00000154001	PPP2R5E	protein_coding	protein phosphatase 2 regulatory subunit B'epsilon [Source:HGNC Symbol;Acc:HGNC:9313]
KCNJ1	0.287505	#N/A	#N/A	#N/A	#N/A	#N/A	#N/A	#N/A	#N/A	#N/A	#N/A	#N/A	1.34041	#N/A	#N/A	#N/A	#N/A	#N/A	#N/A	#N/A	#N/A	#N/A	#N/A	#N/A	#N/A	#N/A	#N/A	2	ENSG00000151704	KCNJ1	protein_coding	potassium inwardly rectifying channel subfamily J member 1 [Source:HGNC Symbol;Acc:HGNC:6255]
PHF21A	0.283938	#N/A	#N/A	#N/A	#N/A	#N/A	#N/A	#N/A	#N/A	#N/A	#N/A	#N/A	#N/A	#N/A	#N/A	#N/A	#N/A	#N/A	#N/A	6.80783	#N/A	#N/A	#N/A	#N/A	#N/A	#N/A	#N/A	2	ENSG00000135365	PHF21A	protein_coding	PHD finger protein 21A [Source:HGNC Symbol;Acc:HGNC:24156]
APCDD1L	0.0739468	#N/A	#N/A	#N/A	#N/A	#N/A	#N/A	#N/A	#N/A	#N/A	#N/A	#N/A	0.875212	#N/A	#N/A	#N/A	#N/A	#N/A	#N/A	#N/A	#N/A	#N/A	#N/A	#N/A	#N/A	#N/A	#N/A	2	ENSG00000198768	APCDD1L	protein_coding	APC down-regulated 1 like [Source:HGNC Symbol;Acc:HGNC:26892]
SPRED1	0.0318154	#N/A	#N/A	#N/A	#N/A	#N/A	#N/A	#N/A	#N/A	#N/A	#N/A	#N/A	#N/A	#N/A	#N/A	#N/A	#N/A	#N/A	#N/A	#N/A	0.924044	#N/A	#N/A	#N/A	#N/A	#N/A	#N/A	2	ENSG00000166068	SPRED1	protein_coding	sprouty related EVH1 domain containing 1 [Source:HGNC Symbol;Acc:HGNC:20249]
NSUN3	0.397888	#N/A	#N/A	#N/A	#N/A	#N/A	#N/A	#N/A	#N/A	#N/A	#N/A	#N/A	#N/A	#N/A	#N/A	#N/A	#N/A	#N/A	#N/A	8.20719	#N/A	#N/A	#N/A	#N/A	#N/A	#N/A	#N/A	2	ENSG00000178694	NSUN3	protein_coding	NOP2/Sun RNA methyltransferase 3 [Source:HGNC Symbol;Acc:HGNC:26208]
MAP3K5	0.256724	#N/A	#N/A	#N/A	#N/A	#N/A	#N/A	#N/A	#N/A	#N/A	#N/A	#N/A	#N/A	#N/A	#N/A	#N/A	#N/A	#N/A	#N/A	8.31171	#N/A	#N/A	#N/A	#N/A	#N/A	#N/A	#N/A	2	ENSG00000197442	MAP3K5	protein_coding	mitogen-activated protein kinase kinase kinase 5 [Source:HGNC Symbol;Acc:HGNC:6857]
CCDC144A	1.02719	#N/A	#N/A	#N/A	#N/A	#N/A	#N/A	#N/A	#N/A	#N/A	#N/A	#N/A	#N/A	#N/A	#N/A	#N/A	#N/A	#N/A	#N/A	2.12312	#N/A	#N/A	#N/A	#N/A	#N/A	#N/A	#N/A	2	ENSG00000170160	CCDC144A	protein_coding	coiled-coil domain containing 144A [Source:HGNC Symbol;Acc:HGNC:29072]
SMAP1	0.293201	#N/A	#N/A	#N/A	#N/A	#N/A	#N/A	#N/A	#N/A	#N/A	#N/A	#N/A	#N/A	#N/A	#N/A	#N/A	#N/A	#N/A	#N/A	7.28686	#N/A	#N/A	#N/A	#N/A	#N/A	#N/A	#N/A	2	ENSG00000112305	SMAP1	protein_coding	small ArfGAP 1 [Source:HGNC Symbol;Acc:HGNC:19651]
MIR646HG	1.09249	#N/A	#N/A	#N/A	#N/A	#N/A	#N/A	#N/A	#N/A	#N/A	#N/A	#N/A	#N/A	#N/A	#N/A	#N/A	#N/A	#N/A	#N/A	2.06128	#N/A	#N/A	#N/A	#N/A	#N/A	#N/A	#N/A	2	ENSG00000228340	MIR646HG	lncRNA	MIR646 host gene [Source:HGNC Symbol;Acc:HGNC:27659]
#260918	0.0363721	#N/A	#N/A	#N/A	#N/A	#N/A	#N/A	#N/A	#N/A	#N/A	#N/A	#N/A	0.159162	#N/A	#N/A	#N/A	#N/A	#N/A	#N/A	#N/A	#N/A	#N/A	#N/A	#N/A	#N/A	#N/A	#N/A	2	ENSG00000260918		lncRNA	novel transcript, overlapping GABRB1
COMMD1	0.25177	#N/A	#N/A	#N/A	#N/A	#N/A	#N/A	#N/A	#N/A	#N/A	#N/A	#N/A	#N/A	#N/A	#N/A	#N/A	#N/A	#N/A	#N/A	9.80349	#N/A	#N/A	#N/A	#N/A	#N/A	#N/A	#N/A	2	ENSG00000173163	COMMD1	protein_coding	copper metabolism domain containing 1 [Source:HGNC Symbol;Acc:HGNC:23024]
MTMR3	0.30938	#N/A	#N/A	#N/A	#N/A	#N/A	#N/A	#N/A	#N/A	#N/A	#N/A	#N/A	#N/A	#N/A	#N/A	#N/A	#N/A	#N/A	#N/A	5.82966	#N/A	#N/A	#N/A	#N/A	#N/A	#N/A	#N/A	2	ENSG00000100330	MTMR3	protein_coding	myotubularin related protein 3 [Source:HGNC Symbol;Acc:HGNC:7451]
DPYD-AS1	0.35797	#N/A	#N/A	#N/A	#N/A	#N/A	#N/A	#N/A	#N/A	#N/A	#N/A	#N/A	#N/A	#N/A	#N/A	#N/A	#N/A	#N/A	#N/A	6.40246	#N/A	#N/A	#N/A	#N/A	#N/A	#N/A	#N/A	2	ENSG00000232878	DPYD-AS1	lncRNA	DPYD antisense RNA 1 [Source:HGNC Symbol;Acc:HGNC:40195]
#259807	1.1373	#N/A	#N/A	#N/A	#N/A	#N/A	#N/A	#N/A	#N/A	#N/A	#N/A	#N/A	#N/A	#N/A	#N/A	#N/A	#N/A	#N/A	#N/A	1.4078	#N/A	#N/A	#N/A	#N/A	#N/A	#N/A	#N/A	2	ENSG00000259807		lncRNA	novel transcript
MPZL3	0.670628	#N/A	#N/A	#N/A	#N/A	#N/A	#N/A	#N/A	#N/A	#N/A	#N/A	#N/A	#N/A	#N/A	#N/A	#N/A	#N/A	#N/A	#N/A	5.80534	#N/A	#N/A	#N/A	#N/A	#N/A	#N/A	#N/A	2	ENSG00000160588	MPZL3	protein_coding	myelin protein zero like 3 [Source:HGNC Symbol;Acc:HGNC:27279]
#260517	0.339971	#N/A	#N/A	#N/A	#N/A	#N/A	#N/A	#N/A	#N/A	#N/A	#N/A	#N/A	#N/A	#N/A	#N/A	#N/A	#N/A	#N/A	#N/A	5.71689	#N/A	#N/A	#N/A	#N/A	#N/A	#N/A	#N/A	2	ENSG00000260517		lncRNA	novel transcript
#266397	0.456784	#N/A	#N/A	#N/A	#N/A	#N/A	#N/A	#N/A	#N/A	#N/A	#N/A	#N/A	#N/A	#N/A	#N/A	#N/A	#N/A	#N/A	#N/A	0.196553	#N/A	#N/A	#N/A	#N/A	#N/A	#N/A	#N/A	2	ENSG00000266397		lncRNA	novel transcript, antisense to LPIN2
GRIK1	0.682938	#N/A	#N/A	#N/A	#N/A	#N/A	#N/A	#N/A	#N/A	#N/A	#N/A	#N/A	#N/A	#N/A	#N/A	#N/A	#N/A	#N/A	#N/A	5.3344	#N/A	#N/A	#N/A	#N/A	#N/A	#N/A	#N/A	2	ENSG00000171189	GRIK1	protein_coding	glutamate ionotropic receptor kainate type subunit 1 [Source:HGNC Symbol;Acc:HGNC:4579]
ABHD3	0.311742	#N/A	#N/A	#N/A	#N/A	#N/A	#N/A	#N/A	#N/A	#N/A	#N/A	#N/A	#N/A	#N/A	#N/A	#N/A	#N/A	#N/A	#N/A	9.0976	#N/A	#N/A	#N/A	#N/A	#N/A	#N/A	#N/A	2	ENSG00000158201	ABHD3	protein_coding	abhydrolase domain containing 3, phospholipase [Source:HGNC Symbol;Acc:HGNC:18718]
TBC1D30	0.163232	#N/A	#N/A	#N/A	#N/A	#N/A	#N/A	#N/A	#N/A	#N/A	#N/A	#N/A	#N/A	#N/A	#N/A	#N/A	#N/A	#N/A	#N/A	0.161578	#N/A	#N/A	#N/A	#N/A	#N/A	#N/A	#N/A	2	ENSG00000111490	TBC1D30	protein_coding	TBC1 domain family member 30 [Source:HGNC Symbol;Acc:HGNC:29164]
ATG13	0.353919	#N/A	#N/A	#N/A	#N/A	#N/A	#N/A	#N/A	#N/A	#N/A	#N/A	#N/A	#N/A	#N/A	#N/A	#N/A	#N/A	#N/A	#N/A	8.54513	#N/A	#N/A	#N/A	#N/A	#N/A	#N/A	#N/A	2	ENSG00000175224	ATG13	protein_coding	autophagy related 13 [Source:HGNC Symbol;Acc:HGNC:29091]
C18orf25	0.325652	#N/A	#N/A	#N/A	#N/A	#N/A	#N/A	#N/A	#N/A	#N/A	#N/A	#N/A	#N/A	#N/A	#N/A	#N/A	#N/A	#N/A	#N/A	8.59132	#N/A	#N/A	#N/A	#N/A	#N/A	#N/A	#N/A	2	ENSG00000152242	C18orf25	protein_coding	chromosome 18 open reading frame 25 [Source:HGNC Symbol;Acc:HGNC:28172]
KCTD20	0.325521	#N/A	#N/A	#N/A	#N/A	#N/A	#N/A	#N/A	#N/A	#N/A	#N/A	#N/A	#N/A	#N/A	#N/A	#N/A	#N/A	#N/A	#N/A	2.31196	#N/A	#N/A	#N/A	#N/A	#N/A	#N/A	#N/A	2	ENSG00000112078	KCTD20	protein_coding	potassium channel tetramerization domain containing 20 [Source:HGNC Symbol;Acc:HGNC:21052]
MAN1A1	0.395954	#N/A	#N/A	#N/A	#N/A	#N/A	#N/A	#N/A	#N/A	#N/A	#N/A	#N/A	#N/A	#N/A	#N/A	#N/A	#N/A	#N/A	#N/A	4.00605	#N/A	#N/A	#N/A	#N/A	#N/A	#N/A	#N/A	2	ENSG00000111885	MAN1A1	protein_coding	mannosidase alpha class 1A member 1 [Source:HGNC Symbol;Acc:HGNC:6821]
NFE2L2	0.264952	#N/A	#N/A	#N/A	#N/A	#N/A	#N/A	#N/A	#N/A	#N/A	#N/A	#N/A	#N/A	#N/A	#N/A	#N/A	#N/A	#N/A	#N/A	9.36004	#N/A	#N/A	#N/A	#N/A	#N/A	#N/A	#N/A	2	ENSG00000116044	NFE2L2	protein_coding	NFE2 like bZIP transcription factor 2 [Source:HGNC Symbol;Acc:HGNC:7782]
XRN1	0.19985	#N/A	#N/A	#N/A	#N/A	#N/A	#N/A	#N/A	#N/A	#N/A	#N/A	#N/A	#N/A	#N/A	#N/A	#N/A	#N/A	#N/A	#N/A	6.32446	#N/A	#N/A	#N/A	#N/A	#N/A	#N/A	#N/A	2	ENSG00000114127	XRN1	protein_coding	5'-3' exoribonuclease 1 [Source:HGNC Symbol;Acc:HGNC:30654]
ARID2	0.215467	#N/A	#N/A	#N/A	#N/A	#N/A	#N/A	#N/A	#N/A	#N/A	#N/A	#N/A	#N/A	#N/A	#N/A	#N/A	#N/A	#N/A	#N/A	8.15991	#N/A	#N/A	#N/A	#N/A	#N/A	#N/A	#N/A	2	ENSG00000189079	ARID2	protein_coding	AT-rich interaction domain 2 [Source:HGNC Symbol;Acc:HGNC:18037]
TEX2	0.687632	#N/A	#N/A	#N/A	#N/A	#N/A	#N/A	#N/A	#N/A	#N/A	#N/A	#N/A	#N/A	#N/A	#N/A	#N/A	#N/A	#N/A	#N/A	5.23514	#N/A	#N/A	#N/A	#N/A	#N/A	#N/A	#N/A	2	ENSG00000136478	TEX2	protein_coding	testis expressed 2 [Source:HGNC Symbol;Acc:HGNC:30884]
MARK3	0.231553	#N/A	#N/A	#N/A	#N/A	#N/A	#N/A	#N/A	#N/A	#N/A	#N/A	#N/A	#N/A	#N/A	#N/A	#N/A	#N/A	#N/A	#N/A	6.71483	#N/A	#N/A	#N/A	#N/A	#N/A	#N/A	#N/A	2	ENSG00000075413	MARK3	protein_coding	microtubule affinity regulating kinase 3 [Source:HGNC Symbol;Acc:HGNC:6897]
PDPR	0.400379	#N/A	#N/A	#N/A	#N/A	#N/A	#N/A	#N/A	#N/A	#N/A	#N/A	#N/A	#N/A	#N/A	#N/A	#N/A	#N/A	#N/A	#N/A	7.31576	#N/A	#N/A	#N/A	#N/A	#N/A	#N/A	#N/A	2	ENSG00000090857	PDPR	protein_coding	pyruvate dehydrogenase phosphatase regulatory subunit [Source:HGNC Symbol;Acc:HGNC:30264]
AGPS	0.333804	#N/A	#N/A	#N/A	#N/A	#N/A	#N/A	#N/A	#N/A	#N/A	#N/A	#N/A	#N/A	#N/A	#N/A	#N/A	#N/A	#N/A	#N/A	6.46147	#N/A	#N/A	#N/A	#N/A	#N/A	#N/A	#N/A	2	ENSG00000018510	AGPS	protein_coding	alkylglycerone phosphate synthase [Source:HGNC Symbol;Acc:HGNC:327]
CKAP5	0.352452	#N/A	#N/A	#N/A	#N/A	#N/A	#N/A	#N/A	#N/A	#N/A	#N/A	#N/A	#N/A	#N/A	#N/A	#N/A	#N/A	#N/A	#N/A	5.26314	#N/A	#N/A	#N/A	#N/A	#N/A	#N/A	#N/A	2	ENSG00000175216	CKAP5	protein_coding	cytoskeleton associated protein 5 [Source:HGNC Symbol;Acc:HGNC:28959]
CSGALNACT2	0.280072	#N/A	#N/A	#N/A	#N/A	#N/A	#N/A	#N/A	#N/A	#N/A	#N/A	#N/A	#N/A	#N/A	#N/A	#N/A	#N/A	#N/A	#N/A	5.03025	#N/A	#N/A	#N/A	#N/A	#N/A	#N/A	#N/A	2	ENSG00000169826	CSGALNACT2	protein_coding	chondroitin sulfate N-acetylgalactosaminyltransferase 2 [Source:HGNC Symbol;Acc:HGNC:24292]
ANAPC10	0.375538	#N/A	#N/A	#N/A	#N/A	#N/A	#N/A	#N/A	#N/A	#N/A	#N/A	#N/A	#N/A	#N/A	#N/A	#N/A	#N/A	#N/A	#N/A	5.10267	#N/A	#N/A	#N/A	#N/A	#N/A	#N/A	#N/A	2	ENSG00000164162	ANAPC10	protein_coding	anaphase promoting complex subunit 10 [Source:HGNC Symbol;Acc:HGNC:24077]
#227516	0.0485055	#N/A	#N/A	#N/A	#N/A	#N/A	#N/A	#N/A	#N/A	#N/A	#N/A	#N/A	#N/A	#N/A	#N/A	#N/A	#N/A	#N/A	#N/A	#N/A	#N/A	#N/A	#N/A	#N/A	0.249231	#N/A	#N/A	2	ENSG00000227516		lncRNA	novel transcript
RFPL1S	1.09804	#N/A	#N/A	#N/A	#N/A	#N/A	#N/A	#N/A	#N/A	#N/A	#N/A	#N/A	#N/A	#N/A	#N/A	#N/A	#N/A	#N/A	#N/A	0.379532	#N/A	#N/A	#N/A	#N/A	#N/A	#N/A	#N/A	2	ENSG00000225465	RFPL1S	lncRNA	RFPL1 antisense RNA 1 [Source:HGNC Symbol;Acc:HGNC:9978]
#225313	0.807178	#N/A	#N/A	#N/A	#N/A	#N/A	#N/A	#N/A	#N/A	#N/A	#N/A	#N/A	#N/A	#N/A	#N/A	#N/A	#N/A	#N/A	#N/A	4.8331	#N/A	#N/A	#N/A	#N/A	#N/A	#N/A	#N/A	2	ENSG00000225313		lncRNA	novel transcript
AAGAB	0.362464	#N/A	#N/A	#N/A	#N/A	#N/A	#N/A	#N/A	#N/A	#N/A	#N/A	#N/A	#N/A	#N/A	#N/A	#N/A	#N/A	#N/A	#N/A	7.98418	#N/A	#N/A	#N/A	#N/A	#N/A	#N/A	#N/A	2	ENSG00000103591	AAGAB	protein_coding	alpha and gamma adaptin binding protein [Source:HGNC Symbol;Acc:HGNC:25662]
LINC01221	0.0438847	#N/A	#N/A	#N/A	#N/A	#N/A	#N/A	#N/A	#N/A	#N/A	#N/A	#N/A	0.294092	#N/A	#N/A	#N/A	#N/A	#N/A	#N/A	#N/A	#N/A	#N/A	#N/A	#N/A	#N/A	#N/A	#N/A	2	ENSG00000235492	LINC01221	lncRNA	long intergenic non-protein coding RNA 1221 [Source:HGNC Symbol;Acc:HGNC:49671]
MIR4435-2HG	0.379057	#N/A	#N/A	#N/A	#N/A	#N/A	#N/A	#N/A	#N/A	#N/A	#N/A	#N/A	#N/A	#N/A	#N/A	#N/A	#N/A	#N/A	#N/A	3.27549	#N/A	#N/A	#N/A	#N/A	#N/A	#N/A	#N/A	2	ENSG00000172965	MIR4435-2HG	lncRNA	MIR4435-2 host gene [Source:HGNC Symbol;Acc:HGNC:35163]
PAXBP1#159086	0.312685	#N/A	#N/A	#N/A	#N/A	#N/A	#N/A	#N/A	#N/A	#N/A	#N/A	#N/A	#N/A	#N/A	#N/A	#N/A	#N/A	#N/A	#N/A	8.70092	#N/A	#N/A	#N/A	#N/A	#N/A	#N/A	#N/A	2	ENSG00000159086	PAXBP1	protein_coding	PAX3 and PAX7 binding protein 1 [Source:HGNC Symbol;Acc:HGNC:13579]
CCDC73	0.583818	#N/A	#N/A	#N/A	#N/A	#N/A	#N/A	#N/A	#N/A	#N/A	#N/A	#N/A	#N/A	#N/A	#N/A	#N/A	#N/A	#N/A	#N/A	0.493287	#N/A	#N/A	#N/A	#N/A	#N/A	#N/A	#N/A	2	ENSG00000186714	CCDC73	protein_coding	coiled-coil domain containing 73 [Source:HGNC Symbol;Acc:HGNC:23261]
WWP1	0.285274	#N/A	#N/A	#N/A	#N/A	#N/A	#N/A	#N/A	#N/A	#N/A	#N/A	#N/A	#N/A	#N/A	#N/A	#N/A	#N/A	#N/A	#N/A	5.96725	#N/A	#N/A	#N/A	#N/A	#N/A	#N/A	#N/A	2	ENSG00000123124	WWP1	protein_coding	WW domain containing E3 ubiquitin protein ligase 1 [Source:HGNC Symbol;Acc:HGNC:17004]
IL10RB-DT	0.916834	#N/A	#N/A	#N/A	#N/A	#N/A	#N/A	#N/A	#N/A	#N/A	#N/A	#N/A	#N/A	#N/A	#N/A	#N/A	#N/A	#N/A	#N/A	3.40075	#N/A	#N/A	#N/A	#N/A	#N/A	#N/A	#N/A	2	ENSG00000223799	IL10RB-DT	lncRNA	IL10RB divergent transcript [Source:HGNC Symbol;Acc:HGNC:44303]
DISC1	0.417413	#N/A	#N/A	#N/A	#N/A	#N/A	#N/A	#N/A	#N/A	#N/A	#N/A	#N/A	#N/A	#N/A	#N/A	#N/A	#N/A	#N/A	#N/A	6.33787	#N/A	#N/A	#N/A	#N/A	#N/A	#N/A	#N/A	2	ENSG00000162946	DISC1	protein_coding	DISC1 scaffold protein [Source:HGNC Symbol;Acc:HGNC:2888]
MEGF9	0.327353	#N/A	#N/A	#N/A	#N/A	#N/A	#N/A	#N/A	#N/A	#N/A	#N/A	#N/A	#N/A	#N/A	#N/A	#N/A	#N/A	#N/A	#N/A	5.42661	#N/A	#N/A	#N/A	#N/A	#N/A	#N/A	#N/A	2	ENSG00000106780	MEGF9	protein_coding	multiple EGF like domains 9 [Source:HGNC Symbol;Acc:HGNC:3234]
RB1CC1	0.220898	#N/A	#N/A	#N/A	#N/A	#N/A	#N/A	#N/A	#N/A	#N/A	#N/A	#N/A	#N/A	#N/A	#N/A	#N/A	#N/A	#N/A	#N/A	6.4199	#N/A	#N/A	#N/A	#N/A	#N/A	#N/A	#N/A	2	ENSG00000023287	RB1CC1	protein_coding	RB1 inducible coiled-coil 1 [Source:HGNC Symbol;Acc:HGNC:15574]
SUGP2	0.290016	#N/A	#N/A	#N/A	#N/A	#N/A	#N/A	#N/A	#N/A	#N/A	#N/A	#N/A	#N/A	#N/A	#N/A	#N/A	#N/A	#N/A	#N/A	5.31128	#N/A	#N/A	#N/A	#N/A	#N/A	#N/A	#N/A	2	ENSG00000064607	SUGP2	protein_coding	SURP and G-patch domain containing 2 [Source:HGNC Symbol;Acc:HGNC:18641]
NPHP4	0.736461	#N/A	#N/A	#N/A	#N/A	#N/A	#N/A	#N/A	#N/A	#N/A	#N/A	#N/A	#N/A	#N/A	#N/A	#N/A	#N/A	#N/A	#N/A	4.77221	#N/A	#N/A	#N/A	#N/A	#N/A	#N/A	#N/A	2	ENSG00000131697	NPHP4	protein_coding	nephrocystin 4 [Source:HGNC Symbol;Acc:HGNC:19104]
FANK1	0.222702	#N/A	#N/A	#N/A	#N/A	#N/A	#N/A	#N/A	#N/A	#N/A	#N/A	#N/A	#N/A	#N/A	#N/A	#N/A	#N/A	#N/A	#N/A	0.204823	#N/A	#N/A	#N/A	#N/A	#N/A	#N/A	#N/A	2	ENSG00000203780	FANK1	protein_coding	fibronectin type III and ankyrin repeat domains 1 [Source:HGNC Symbol;Acc:HGNC:23527]
FAR1	0.275139	#N/A	#N/A	#N/A	#N/A	#N/A	#N/A	#N/A	#N/A	#N/A	#N/A	#N/A	#N/A	#N/A	#N/A	#N/A	#N/A	#N/A	#N/A	5.6264	#N/A	#N/A	#N/A	#N/A	#N/A	#N/A	#N/A	2	ENSG00000197601	FAR1	protein_coding	fatty acyl-CoA reductase 1 [Source:HGNC Symbol;Acc:HGNC:26222]
TXNDC16	0.518803	#N/A	#N/A	#N/A	#N/A	#N/A	#N/A	#N/A	#N/A	#N/A	#N/A	#N/A	#N/A	#N/A	#N/A	#N/A	#N/A	#N/A	#N/A	3.75736	#N/A	#N/A	#N/A	#N/A	#N/A	#N/A	#N/A	2	ENSG00000087301	TXNDC16	protein_coding	thioredoxin domain containing 16 [Source:HGNC Symbol;Acc:HGNC:19965]
COG5#164597	0.169883	#N/A	#N/A	#N/A	#N/A	#N/A	#N/A	#N/A	#N/A	#N/A	#N/A	#N/A	#N/A	#N/A	#N/A	#N/A	#N/A	#N/A	#N/A	8.63162	#N/A	#N/A	#N/A	#N/A	#N/A	#N/A	#N/A	2	ENSG00000164597	COG5	protein_coding	component of oligomeric golgi complex 5 [Source:HGNC Symbol;Acc:HGNC:14857]
#283674	0.482239	#N/A	#N/A	#N/A	#N/A	#N/A	#N/A	#N/A	#N/A	#N/A	#N/A	#N/A	#N/A	#N/A	#N/A	#N/A	#N/A	#N/A	#N/A	4.13762	#N/A	#N/A	#N/A	#N/A	#N/A	#N/A	#N/A	2	ENSG00000283674		lncRNA	novel transcript
SYCP2	0.739338	#N/A	#N/A	#N/A	#N/A	#N/A	#N/A	#N/A	#N/A	#N/A	#N/A	#N/A	#N/A	#N/A	#N/A	#N/A	#N/A	#N/A	#N/A	1.30526	#N/A	#N/A	#N/A	#N/A	#N/A	#N/A	#N/A	2	ENSG00000196074	SYCP2	protein_coding	synaptonemal complex protein 2 [Source:HGNC Symbol;Acc:HGNC:11490]
RIPK1	0.340366	#N/A	#N/A	#N/A	#N/A	#N/A	#N/A	#N/A	#N/A	#N/A	#N/A	#N/A	#N/A	#N/A	#N/A	#N/A	#N/A	#N/A	#N/A	4.89452	#N/A	#N/A	#N/A	#N/A	#N/A	#N/A	#N/A	2	ENSG00000137275	RIPK1	protein_coding	receptor interacting serine/threonine kinase 1 [Source:HGNC Symbol;Acc:HGNC:10019]
DCAF5	0.265976	#N/A	#N/A	#N/A	#N/A	#N/A	#N/A	#N/A	#N/A	#N/A	#N/A	#N/A	#N/A	#N/A	#N/A	#N/A	#N/A	#N/A	#N/A	5.44252	#N/A	#N/A	#N/A	#N/A	#N/A	#N/A	#N/A	2	ENSG00000139990	DCAF5	protein_coding	DDB1 and CUL4 associated factor 5 [Source:HGNC Symbol;Acc:HGNC:20224]
GPR35	0.308237	#N/A	#N/A	#N/A	#N/A	#N/A	#N/A	#N/A	#N/A	#N/A	#N/A	#N/A	#N/A	#N/A	#N/A	#N/A	#N/A	#N/A	#N/A	0.168445	#N/A	#N/A	#N/A	#N/A	#N/A	#N/A	#N/A	2	ENSG00000178623	GPR35	protein_coding	G protein-coupled receptor 35 [Source:HGNC Symbol;Acc:HGNC:4492]
ZNF438	0.407147	#N/A	#N/A	#N/A	#N/A	#N/A	#N/A	#N/A	#N/A	#N/A	#N/A	#N/A	#N/A	#N/A	#N/A	#N/A	#N/A	#N/A	#N/A	4.85637	#N/A	#N/A	#N/A	#N/A	#N/A	#N/A	#N/A	2	ENSG00000183621	ZNF438	protein_coding	zinc finger protein 438 [Source:HGNC Symbol;Acc:HGNC:21029]
LDLRAD3	0.0343088	#N/A	#N/A	#N/A	#N/A	#N/A	#N/A	#N/A	#N/A	#N/A	#N/A	#N/A	#N/A	#N/A	#N/A	#N/A	#N/A	#N/A	#N/A	#N/A	#N/A	#N/A	#N/A	0.255923	#N/A	#N/A	#N/A	2	ENSG00000179241	LDLRAD3	protein_coding	low density lipoprotein receptor class A domain containing 3 [Source:HGNC Symbol;Acc:HGNC:27046]
PRB3#197870	0.0251881	#N/A	#N/A	#N/A	#N/A	#N/A	#N/A	#N/A	#N/A	#N/A	#N/A	#N/A	0.140216	#N/A	#N/A	#N/A	#N/A	#N/A	#N/A	#N/A	#N/A	#N/A	#N/A	#N/A	#N/A	#N/A	#N/A	2	ENSG00000197870	PRB3	protein_coding	proline rich protein BstNI subfamily 3 [Source:HGNC Symbol;Acc:HGNC:9339]
FAR2	0.351524	#N/A	#N/A	#N/A	#N/A	#N/A	#N/A	#N/A	#N/A	#N/A	#N/A	#N/A	#N/A	#N/A	#N/A	#N/A	#N/A	#N/A	#N/A	1.11987	#N/A	#N/A	#N/A	#N/A	#N/A	#N/A	#N/A	2	ENSG00000064763	FAR2	protein_coding	fatty acyl-CoA reductase 2 [Source:HGNC Symbol;Acc:HGNC:25531]
NAALADL2	1.05129	#N/A	#N/A	#N/A	#N/A	#N/A	#N/A	#N/A	#N/A	#N/A	#N/A	#N/A	#N/A	#N/A	#N/A	#N/A	#N/A	#N/A	#N/A	1.75003	#N/A	#N/A	#N/A	#N/A	#N/A	#N/A	#N/A	2	ENSG00000177694	NAALADL2	protein_coding	N-acetylated alpha-linked acidic dipeptidase like 2 [Source:HGNC Symbol;Acc:HGNC:23219]
DIP2A	0.283418	#N/A	#N/A	#N/A	#N/A	#N/A	#N/A	#N/A	#N/A	#N/A	#N/A	#N/A	#N/A	#N/A	#N/A	#N/A	#N/A	#N/A	#N/A	4.26694	#N/A	#N/A	#N/A	#N/A	#N/A	#N/A	#N/A	2	ENSG00000160305	DIP2A	protein_coding	disco interacting protein 2 homolog A [Source:HGNC Symbol;Acc:HGNC:17217]
TAOK3	0.176831	#N/A	#N/A	#N/A	#N/A	#N/A	#N/A	#N/A	#N/A	#N/A	#N/A	#N/A	#N/A	#N/A	#N/A	#N/A	#N/A	#N/A	#N/A	5.85406	#N/A	#N/A	#N/A	#N/A	#N/A	#N/A	#N/A	2	ENSG00000135090	TAOK3	protein_coding	TAO kinase 3 [Source:HGNC Symbol;Acc:HGNC:18133]
SMAD2	0.234106	#N/A	#N/A	#N/A	#N/A	#N/A	#N/A	#N/A	#N/A	#N/A	#N/A	#N/A	#N/A	#N/A	#N/A	#N/A	#N/A	#N/A	#N/A	5.39008	#N/A	#N/A	#N/A	#N/A	#N/A	#N/A	#N/A	2	ENSG00000175387	SMAD2	protein_coding	SMAD family member 2 [Source:HGNC Symbol;Acc:HGNC:6768]
SFMBT2	0.276507	#N/A	#N/A	#N/A	#N/A	#N/A	#N/A	#N/A	#N/A	#N/A	#N/A	#N/A	#N/A	#N/A	#N/A	#N/A	#N/A	#N/A	#N/A	4.57598	#N/A	#N/A	#N/A	#N/A	#N/A	#N/A	#N/A	2	ENSG00000198879	SFMBT2	protein_coding	Scm like with four mbt domains 2 [Source:HGNC Symbol;Acc:HGNC:20256]
MIB1	0.281472	#N/A	#N/A	#N/A	#N/A	#N/A	#N/A	#N/A	#N/A	#N/A	#N/A	#N/A	#N/A	#N/A	#N/A	#N/A	#N/A	#N/A	#N/A	5.65127	#N/A	#N/A	#N/A	#N/A	#N/A	#N/A	#N/A	2	ENSG00000101752	MIB1	protein_coding	MIB E3 ubiquitin protein ligase 1 [Source:HGNC Symbol;Acc:HGNC:21086]
#272181	0.122404	#N/A	#N/A	#N/A	#N/A	#N/A	#N/A	#N/A	#N/A	#N/A	#N/A	#N/A	#N/A	#N/A	#N/A	#N/A	#N/A	#N/A	#N/A	0.138307	#N/A	#N/A	#N/A	#N/A	#N/A	#N/A	#N/A	2	ENSG00000272181		lncRNA	novel transcript, antisense to PSMD6
PLEKHM3#178385	0.311211	#N/A	#N/A	#N/A	#N/A	#N/A	#N/A	#N/A	#N/A	#N/A	#N/A	#N/A	#N/A	#N/A	#N/A	#N/A	#N/A	#N/A	#N/A	6.06278	#N/A	#N/A	#N/A	#N/A	#N/A	#N/A	#N/A	2	ENSG00000178385	PLEKHM3	protein_coding	pleckstrin homology domain containing M3 [Source:HGNC Symbol;Acc:HGNC:34006]
PLA2G4A	0.026087	#N/A	#N/A	#N/A	#N/A	#N/A	#N/A	#N/A	#N/A	#N/A	#N/A	#N/A	#N/A	#N/A	#N/A	#N/A	#N/A	#N/A	#N/A	#N/A	#N/A	#N/A	#N/A	0.130032	#N/A	#N/A	#N/A	2	ENSG00000116711	PLA2G4A	protein_coding	phospholipase A2 group IVA [Source:HGNC Symbol;Acc:HGNC:9035]
STX16	0.267636	#N/A	#N/A	#N/A	#N/A	#N/A	#N/A	#N/A	#N/A	#N/A	#N/A	#N/A	#N/A	#N/A	#N/A	#N/A	#N/A	#N/A	#N/A	4.83034	#N/A	#N/A	#N/A	#N/A	#N/A	#N/A	#N/A	2	ENSG00000124222	STX16	protein_coding	syntaxin 16 [Source:HGNC Symbol;Acc:HGNC:11431]
LCAT	0.256434	#N/A	#N/A	#N/A	#N/A	#N/A	#N/A	#N/A	#N/A	#N/A	#N/A	#N/A	#N/A	#N/A	#N/A	#N/A	#N/A	#N/A	#N/A	0.178344	#N/A	#N/A	#N/A	#N/A	#N/A	#N/A	#N/A	2	ENSG00000213398	LCAT	protein_coding	lecithin-cholesterol acyltransferase [Source:HGNC Symbol;Acc:HGNC:6522]
USP33	0.245447	#N/A	#N/A	#N/A	#N/A	#N/A	#N/A	#N/A	#N/A	#N/A	#N/A	#N/A	#N/A	#N/A	#N/A	#N/A	#N/A	#N/A	#N/A	5.38367	#N/A	#N/A	#N/A	#N/A	#N/A	#N/A	#N/A	2	ENSG00000077254	USP33	protein_coding	ubiquitin specific peptidase 33 [Source:HGNC Symbol;Acc:HGNC:20059]
UBE4B	0.233161	#N/A	#N/A	#N/A	#N/A	#N/A	#N/A	#N/A	#N/A	#N/A	#N/A	#N/A	#N/A	#N/A	#N/A	#N/A	#N/A	#N/A	#N/A	5.82656	#N/A	#N/A	#N/A	#N/A	#N/A	#N/A	#N/A	2	ENSG00000130939	UBE4B	protein_coding	ubiquitination factor E4B [Source:HGNC Symbol;Acc:HGNC:12500]
#223884	0.164674	#N/A	#N/A	#N/A	#N/A	#N/A	#N/A	#N/A	#N/A	#N/A	#N/A	#N/A	1.6838	#N/A	#N/A	#N/A	#N/A	#N/A	#N/A	#N/A	#N/A	#N/A	#N/A	#N/A	#N/A	#N/A	#N/A	2	ENSG00000223884		lncRNA	novel transcript, antisense to RNF144A
ATXN7L1	0.354046	#N/A	#N/A	#N/A	#N/A	#N/A	#N/A	#N/A	#N/A	#N/A	#N/A	#N/A	#N/A	#N/A	#N/A	#N/A	#N/A	#N/A	#N/A	6.37679	#N/A	#N/A	#N/A	#N/A	#N/A	#N/A	#N/A	2	ENSG00000146776	ATXN7L1	protein_coding	ataxin 7 like 1 [Source:HGNC Symbol;Acc:HGNC:22210]
MAP1B	0.0641468	#N/A	#N/A	#N/A	#N/A	#N/A	#N/A	#N/A	#N/A	#N/A	#N/A	#N/A	0.662013	#N/A	#N/A	#N/A	#N/A	#N/A	#N/A	#N/A	#N/A	#N/A	#N/A	#N/A	#N/A	#N/A	#N/A	2	ENSG00000131711	MAP1B	protein_coding	microtubule associated protein 1B [Source:HGNC Symbol;Acc:HGNC:6836]
#253295	0.0167063	#N/A	#N/A	#N/A	#N/A	#N/A	#N/A	#N/A	#N/A	#N/A	#N/A	#N/A	#N/A	#N/A	#N/A	#N/A	#N/A	#N/A	#N/A	#N/A	#N/A	#N/A	#N/A	#N/A	0.0823907	#N/A	#N/A	2	ENSG00000253295		lncRNA	novel transcript
TAF2	0.254682	#N/A	#N/A	#N/A	#N/A	#N/A	#N/A	#N/A	#N/A	#N/A	#N/A	#N/A	#N/A	#N/A	#N/A	#N/A	#N/A	#N/A	#N/A	6.73689	#N/A	#N/A	#N/A	#N/A	#N/A	#N/A	#N/A	2	ENSG00000064313	TAF2	protein_coding	TATA-box binding protein associated factor 2 [Source:HGNC Symbol;Acc:HGNC:11536]
CDRT4	0.558636	#N/A	#N/A	#N/A	#N/A	#N/A	#N/A	#N/A	#N/A	#N/A	#N/A	#N/A	#N/A	#N/A	#N/A	#N/A	#N/A	#N/A	#N/A	3.00727	#N/A	#N/A	#N/A	#N/A	#N/A	#N/A	#N/A	2	ENSG00000239704	CDRT4	protein_coding	CMT1A duplicated region transcript 4 [Source:HGNC Symbol;Acc:HGNC:14383]
SGK3	0.250589	#N/A	#N/A	#N/A	#N/A	#N/A	#N/A	#N/A	#N/A	#N/A	#N/A	#N/A	#N/A	#N/A	#N/A	#N/A	#N/A	#N/A	#N/A	5.96509	#N/A	#N/A	#N/A	#N/A	#N/A	#N/A	#N/A	2	ENSG00000104205	SGK3	protein_coding	serum/glucocorticoid regulated kinase family member 3 [Source:HGNC Symbol;Acc:HGNC:10812]
ADAM10	0.175218	#N/A	#N/A	#N/A	#N/A	#N/A	#N/A	#N/A	#N/A	#N/A	#N/A	#N/A	#N/A	#N/A	#N/A	#N/A	#N/A	#N/A	#N/A	6.02036	#N/A	#N/A	#N/A	#N/A	#N/A	#N/A	#N/A	2	ENSG00000137845	ADAM10	protein_coding	ADAM metallopeptidase domain 10 [Source:HGNC Symbol;Acc:HGNC:188]
BRICD5	0.639836	#N/A	#N/A	#N/A	#N/A	#N/A	#N/A	#N/A	#N/A	#N/A	#N/A	#N/A	#N/A	#N/A	#N/A	#N/A	#N/A	#N/A	#N/A	0.292746	#N/A	#N/A	#N/A	#N/A	#N/A	#N/A	#N/A	2	ENSG00000182685	BRICD5	protein_coding	BRICHOS domain containing 5 [Source:HGNC Symbol;Acc:HGNC:28309]
LMTK2	0.296488	#N/A	#N/A	#N/A	#N/A	#N/A	#N/A	#N/A	#N/A	#N/A	#N/A	#N/A	#N/A	#N/A	#N/A	#N/A	#N/A	#N/A	#N/A	7.85569	#N/A	#N/A	#N/A	#N/A	#N/A	#N/A	#N/A	2	ENSG00000164715	LMTK2	protein_coding	lemur tyrosine kinase 2 [Source:HGNC Symbol;Acc:HGNC:17880]
#259322	0.0165971	#N/A	#N/A	#N/A	#N/A	#N/A	#N/A	#N/A	#N/A	#N/A	#N/A	#N/A	0.0939233	#N/A	#N/A	#N/A	#N/A	#N/A	#N/A	#N/A	#N/A	#N/A	#N/A	#N/A	#N/A	#N/A	#N/A	2	ENSG00000259322		lncRNA	novel transcript, antisense to WDR61
GFPT1	0.315504	#N/A	#N/A	#N/A	#N/A	#N/A	#N/A	#N/A	#N/A	#N/A	#N/A	#N/A	#N/A	#N/A	#N/A	#N/A	#N/A	#N/A	#N/A	6.36328	#N/A	#N/A	#N/A	#N/A	#N/A	#N/A	#N/A	2	ENSG00000198380	GFPT1	protein_coding	glutamine--fructose-6-phosphate transaminase 1 [Source:HGNC Symbol;Acc:HGNC:4241]
#231918	#N/A	0.0609024	#N/A	#N/A	#N/A	2.31602	#N/A	#N/A	#N/A	#N/A	#N/A	#N/A	#N/A	#N/A	#N/A	#N/A	#N/A	#N/A	#N/A	#N/A	#N/A	#N/A	#N/A	#N/A	#N/A	#N/A	#N/A	2	ENSG00000231918		lncRNA	novel transcript
CEP128	#N/A	#N/A	#N/A	1.02379	#N/A	#N/A	#N/A	#N/A	#N/A	#N/A	#N/A	#N/A	#N/A	#N/A	#N/A	#N/A	#N/A	#N/A	#N/A	4.63568	#N/A	#N/A	#N/A	#N/A	#N/A	#N/A	#N/A	2	ENSG00000100629	CEP128	protein_coding	centrosomal protein 128 [Source:HGNC Symbol;Acc:HGNC:20359]
BRPF1	#N/A	#N/A	#N/A	0.386862	#N/A	#N/A	#N/A	#N/A	#N/A	#N/A	#N/A	#N/A	#N/A	#N/A	#N/A	#N/A	#N/A	#N/A	#N/A	1.24422	#N/A	#N/A	#N/A	#N/A	#N/A	#N/A	#N/A	2	ENSG00000156983	BRPF1	protein_coding	bromodomain and PHD finger containing 1 [Source:HGNC Symbol;Acc:HGNC:14255]
MAPKAPK2	#N/A	#N/A	#N/A	0.907457	#N/A	#N/A	#N/A	#N/A	#N/A	#N/A	#N/A	#N/A	#N/A	#N/A	#N/A	#N/A	#N/A	#N/A	#N/A	4.13338	#N/A	#N/A	#N/A	#N/A	#N/A	#N/A	#N/A	2	ENSG00000162889	MAPKAPK2	protein_coding	MAPK activated protein kinase 2 [Source:HGNC Symbol;Acc:HGNC:6887]
SQOR	#N/A	#N/A	#N/A	1.20235	#N/A	#N/A	#N/A	#N/A	#N/A	#N/A	#N/A	#N/A	#N/A	#N/A	#N/A	#N/A	#N/A	#N/A	#N/A	4.49675	#N/A	#N/A	#N/A	#N/A	#N/A	#N/A	#N/A	2	ENSG00000137767	SQOR	protein_coding	sulfide quinone oxidoreductase [Source:HGNC Symbol;Acc:HGNC:20390]
TFAP4	#N/A	#N/A	#N/A	1.55992	#N/A	#N/A	#N/A	#N/A	#N/A	#N/A	#N/A	#N/A	#N/A	#N/A	#N/A	#N/A	#N/A	#N/A	#N/A	3.42518	#N/A	#N/A	#N/A	#N/A	#N/A	#N/A	#N/A	2	ENSG00000090447	TFAP4	protein_coding	transcription factor AP-4 [Source:HGNC Symbol;Acc:HGNC:11745]
SERINC5	#N/A	#N/A	#N/A	0.815896	#N/A	#N/A	#N/A	#N/A	#N/A	#N/A	#N/A	#N/A	#N/A	#N/A	#N/A	#N/A	#N/A	#N/A	#N/A	3.81986	#N/A	#N/A	#N/A	#N/A	#N/A	#N/A	#N/A	2	ENSG00000164300	SERINC5	protein_coding	serine incorporator 5 [Source:HGNC Symbol;Acc:HGNC:18825]
CORO2A	#N/A	#N/A	#N/A	1.73759	#N/A	#N/A	#N/A	#N/A	#N/A	#N/A	#N/A	#N/A	#N/A	#N/A	#N/A	#N/A	#N/A	#N/A	#N/A	4.95007	#N/A	#N/A	#N/A	#N/A	#N/A	#N/A	#N/A	2	ENSG00000106789	CORO2A	protein_coding	coronin 2A [Source:HGNC Symbol;Acc:HGNC:2255]
POMK	#N/A	#N/A	#N/A	1.24774	#N/A	#N/A	#N/A	#N/A	#N/A	#N/A	#N/A	#N/A	#N/A	#N/A	#N/A	#N/A	#N/A	#N/A	#N/A	5.45099	#N/A	#N/A	#N/A	#N/A	#N/A	#N/A	#N/A	2	ENSG00000185900	POMK	protein_coding	protein O-mannose kinase [Source:HGNC Symbol;Acc:HGNC:26267]
COG1	#N/A	#N/A	#N/A	1.13759	#N/A	#N/A	#N/A	#N/A	#N/A	#N/A	#N/A	#N/A	#N/A	#N/A	#N/A	#N/A	#N/A	#N/A	#N/A	5.87237	#N/A	#N/A	#N/A	#N/A	#N/A	#N/A	#N/A	2	ENSG00000166685	COG1	protein_coding	component of oligomeric golgi complex 1 [Source:HGNC Symbol;Acc:HGNC:6545]
FAM13A	#N/A	#N/A	#N/A	0.852165	#N/A	#N/A	#N/A	#N/A	#N/A	#N/A	#N/A	#N/A	#N/A	#N/A	#N/A	#N/A	#N/A	#N/A	#N/A	5.84155	#N/A	#N/A	#N/A	#N/A	#N/A	#N/A	#N/A	2	ENSG00000138640	FAM13A	protein_coding	family with sequence similarity 13 member A [Source:HGNC Symbol;Acc:HGNC:19367]
RAPGEF2	#N/A	#N/A	#N/A	0.521603	#N/A	#N/A	#N/A	#N/A	#N/A	#N/A	#N/A	#N/A	#N/A	#N/A	#N/A	#N/A	#N/A	#N/A	#N/A	5.87113	#N/A	#N/A	#N/A	#N/A	#N/A	#N/A	#N/A	2	ENSG00000109756	RAPGEF2	protein_coding	Rap guanine nucleotide exchange factor 2 [Source:HGNC Symbol;Acc:HGNC:16854]
ANXA11	#N/A	#N/A	#N/A	0.598699	#N/A	#N/A	#N/A	#N/A	#N/A	#N/A	#N/A	#N/A	#N/A	#N/A	#N/A	#N/A	#N/A	#N/A	#N/A	3.17718	#N/A	#N/A	#N/A	#N/A	#N/A	#N/A	#N/A	2	ENSG00000122359	ANXA11	protein_coding	annexin A11 [Source:HGNC Symbol;Acc:HGNC:535]
PSD4	#N/A	#N/A	#N/A	0.726439	#N/A	#N/A	#N/A	#N/A	#N/A	#N/A	#N/A	#N/A	#N/A	#N/A	#N/A	#N/A	#N/A	#N/A	#N/A	3.69236	#N/A	#N/A	#N/A	#N/A	#N/A	#N/A	#N/A	2	ENSG00000125637	PSD4	protein_coding	pleckstrin and Sec7 domain containing 4 [Source:HGNC Symbol;Acc:HGNC:19096]
SLC12A7#113504	#N/A	#N/A	#N/A	0.562641	#N/A	#N/A	#N/A	#N/A	#N/A	#N/A	#N/A	#N/A	#N/A	#N/A	#N/A	#N/A	#N/A	#N/A	#N/A	0.207219	#N/A	#N/A	#N/A	#N/A	#N/A	#N/A	#N/A	2	ENSG00000113504	SLC12A7	protein_coding	solute carrier family 12 member 7 [Source:HGNC Symbol;Acc:HGNC:10915]
OSBP	#N/A	#N/A	#N/A	0.568968	#N/A	#N/A	#N/A	#N/A	#N/A	#N/A	#N/A	#N/A	#N/A	#N/A	#N/A	#N/A	#N/A	#N/A	#N/A	8.12259	#N/A	#N/A	#N/A	#N/A	#N/A	#N/A	#N/A	2	ENSG00000110048	OSBP	protein_coding	oxysterol binding protein [Source:HGNC Symbol;Acc:HGNC:8503]
TVP23C	#N/A	#N/A	#N/A	0.743522	#N/A	#N/A	#N/A	#N/A	#N/A	#N/A	#N/A	#N/A	#N/A	#N/A	#N/A	#N/A	#N/A	#N/A	#N/A	6.68775	#N/A	#N/A	#N/A	#N/A	#N/A	#N/A	#N/A	2	ENSG00000175106	TVP23C	protein_coding	trans-golgi network vesicle protein 23 homolog C [Source:HGNC Symbol;Acc:HGNC:30453]
PRKCA-AS1	#N/A	#N/A	#N/A	0.0818645	#N/A	#N/A	#N/A	#N/A	#N/A	#N/A	#N/A	#N/A	#N/A	#N/A	#N/A	#N/A	#N/A	#N/A	#N/A	0.285904	#N/A	#N/A	#N/A	#N/A	#N/A	#N/A	#N/A	2	ENSG00000264630	PRKCA-AS1	lncRNA	PRKCA antisense RNA 1 [Source:HGNC Symbol;Acc:HGNC:51347]
MB21D2	#N/A	#N/A	#N/A	0.195848	#N/A	#N/A	#N/A	#N/A	#N/A	#N/A	#N/A	#N/A	#N/A	#N/A	#N/A	#N/A	#N/A	#N/A	#N/A	1.02389	#N/A	#N/A	#N/A	#N/A	#N/A	#N/A	#N/A	2	ENSG00000180611	MB21D2	protein_coding	Mab-21 domain containing 2 [Source:HGNC Symbol;Acc:HGNC:30438]
GBP4	#N/A	#N/A	#N/A	0.207712	#N/A	#N/A	#N/A	#N/A	#N/A	#N/A	#N/A	#N/A	#N/A	#N/A	#N/A	#N/A	#N/A	#N/A	#N/A	1.23174	#N/A	#N/A	#N/A	#N/A	#N/A	#N/A	#N/A	2	ENSG00000162654	GBP4	protein_coding	guanylate binding protein 4 [Source:HGNC Symbol;Acc:HGNC:20480]
LSM11	#N/A	#N/A	#N/A	0.0332485	#N/A	#N/A	#N/A	#N/A	#N/A	#N/A	#N/A	#N/A	#N/A	#N/A	#N/A	#N/A	#N/A	#N/A	#N/A	0.16618	#N/A	#N/A	#N/A	#N/A	#N/A	#N/A	#N/A	2	ENSG00000155858	LSM11	protein_coding	LSM11, U7 small nuclear RNA associated [Source:HGNC Symbol;Acc:HGNC:30860]
HDAC2	#N/A	#N/A	#N/A	0.590003	#N/A	#N/A	#N/A	#N/A	#N/A	#N/A	#N/A	#N/A	#N/A	#N/A	#N/A	#N/A	#N/A	#N/A	#N/A	7.34892	#N/A	#N/A	#N/A	#N/A	#N/A	#N/A	#N/A	2	ENSG00000196591	HDAC2	protein_coding	histone deacetylase 2 [Source:HGNC Symbol;Acc:HGNC:4853]
TMEM191C	#N/A	#N/A	#N/A	0.100001	#N/A	#N/A	#N/A	#N/A	#N/A	#N/A	#N/A	#N/A	#N/A	#N/A	#N/A	#N/A	#N/A	#N/A	#N/A	0.325954	#N/A	#N/A	#N/A	#N/A	#N/A	#N/A	#N/A	2	ENSG00000206140	TMEM191C	protein_coding	transmembrane protein 191C [Source:HGNC Symbol;Acc:HGNC:33601]
#287077	#N/A	#N/A	#N/A	0.0874609	#N/A	#N/A	#N/A	#N/A	#N/A	#N/A	#N/A	#N/A	#N/A	#N/A	#N/A	#N/A	#N/A	#N/A	#N/A	0.289466	#N/A	#N/A	#N/A	#N/A	#N/A	#N/A	#N/A	2	ENSG00000287077		lncRNA	novel transcript
ATXN1	#N/A	#N/A	#N/A	#N/A	2.32883	#N/A	#N/A	#N/A	#N/A	#N/A	#N/A	#N/A	#N/A	#N/A	#N/A	#N/A	#N/A	#N/A	#N/A	6.44375	#N/A	#N/A	#N/A	#N/A	#N/A	#N/A	#N/A	2	ENSG00000124788	ATXN1	protein_coding	ataxin 1 [Source:HGNC Symbol;Acc:HGNC:10548]
ADGRE5	#N/A	#N/A	#N/A	#N/A	1.51944	#N/A	#N/A	#N/A	#N/A	#N/A	#N/A	#N/A	#N/A	#N/A	#N/A	#N/A	#N/A	#N/A	#N/A	5.16186	#N/A	#N/A	#N/A	#N/A	#N/A	#N/A	#N/A	2	ENSG00000123146	ADGRE5	protein_coding	adhesion G protein-coupled receptor E5 [Source:HGNC Symbol;Acc:HGNC:1711]
CAPN2	#N/A	#N/A	#N/A	#N/A	1.85427	#N/A	#N/A	#N/A	#N/A	#N/A	#N/A	#N/A	#N/A	#N/A	#N/A	#N/A	#N/A	#N/A	#N/A	3.48531	#N/A	#N/A	#N/A	#N/A	#N/A	#N/A	#N/A	2	ENSG00000162909	CAPN2	protein_coding	calpain 2 [Source:HGNC Symbol;Acc:HGNC:1479]
RIC8B	#N/A	#N/A	#N/A	#N/A	1.7482	#N/A	#N/A	#N/A	#N/A	#N/A	#N/A	#N/A	#N/A	#N/A	#N/A	#N/A	#N/A	#N/A	#N/A	5.48135	#N/A	#N/A	#N/A	#N/A	#N/A	#N/A	#N/A	2	ENSG00000111785	RIC8B	protein_coding	RIC8 guanine nucleotide exchange factor B [Source:HGNC Symbol;Acc:HGNC:25555]
NIBAN1	#N/A	#N/A	#N/A	#N/A	2.82833	#N/A	#N/A	#N/A	#N/A	#N/A	#N/A	#N/A	#N/A	#N/A	#N/A	#N/A	#N/A	#N/A	#N/A	8.91053	#N/A	#N/A	#N/A	#N/A	#N/A	#N/A	#N/A	2	ENSG00000135842	NIBAN1	protein_coding	niban apoptosis regulator 1 [Source:HGNC Symbol;Acc:HGNC:16784]
SAMSN1	#N/A	#N/A	#N/A	#N/A	1.57927	#N/A	#N/A	#N/A	#N/A	#N/A	#N/A	#N/A	#N/A	#N/A	#N/A	#N/A	#N/A	#N/A	#N/A	6.21208	#N/A	#N/A	#N/A	#N/A	#N/A	#N/A	#N/A	2	ENSG00000155307	SAMSN1	protein_coding	SAM domain, SH3 domain and nuclear localization signals 1 [Source:HGNC Symbol;Acc:HGNC:10528]
ATP2B4	#N/A	#N/A	#N/A	#N/A	2.10521	#N/A	#N/A	#N/A	#N/A	#N/A	#N/A	#N/A	#N/A	#N/A	#N/A	#N/A	#N/A	#N/A	#N/A	4.67233	#N/A	#N/A	#N/A	#N/A	#N/A	#N/A	#N/A	2	ENSG00000058668	ATP2B4	protein_coding	ATPase plasma membrane Ca2+ transporting 4 [Source:HGNC Symbol;Acc:HGNC:817]
FAS	#N/A	#N/A	#N/A	#N/A	2.73195	#N/A	#N/A	#N/A	#N/A	#N/A	#N/A	#N/A	#N/A	#N/A	#N/A	#N/A	#N/A	#N/A	#N/A	5.13336	#N/A	#N/A	#N/A	#N/A	#N/A	#N/A	#N/A	2	ENSG00000026103	FAS	protein_coding	Fas cell surface death receptor [Source:HGNC Symbol;Acc:HGNC:11920]
ST7	#N/A	#N/A	#N/A	#N/A	3.06624	#N/A	#N/A	#N/A	#N/A	#N/A	#N/A	#N/A	#N/A	#N/A	#N/A	#N/A	#N/A	#N/A	#N/A	1.80151	#N/A	#N/A	#N/A	#N/A	#N/A	#N/A	#N/A	2	ENSG00000004866	ST7	protein_coding	suppression of tumorigenicity 7 [Source:HGNC Symbol;Acc:HGNC:11351]
TNFRSF1B	#N/A	#N/A	#N/A	#N/A	1.39719	#N/A	#N/A	#N/A	#N/A	#N/A	#N/A	#N/A	#N/A	#N/A	#N/A	#N/A	#N/A	#N/A	#N/A	3.03545	#N/A	#N/A	#N/A	#N/A	#N/A	#N/A	#N/A	2	ENSG00000028137	TNFRSF1B	protein_coding	TNF receptor superfamily member 1B [Source:HGNC Symbol;Acc:HGNC:11917]
IL6R	#N/A	#N/A	#N/A	#N/A	3.00058	#N/A	#N/A	#N/A	#N/A	#N/A	#N/A	#N/A	#N/A	#N/A	#N/A	#N/A	#N/A	#N/A	#N/A	3.45395	#N/A	#N/A	#N/A	#N/A	#N/A	#N/A	#N/A	2	ENSG00000160712	IL6R	protein_coding	interleukin 6 receptor [Source:HGNC Symbol;Acc:HGNC:6019]
CYTOR	#N/A	#N/A	#N/A	#N/A	1.79311	#N/A	#N/A	#N/A	#N/A	#N/A	#N/A	#N/A	#N/A	#N/A	#N/A	#N/A	#N/A	#N/A	#N/A	0.808244	#N/A	#N/A	#N/A	#N/A	#N/A	#N/A	#N/A	2	ENSG00000222041	CYTOR	lncRNA	cytoskeleton regulator RNA [Source:HGNC Symbol;Acc:HGNC:28717]
ITGAL	#N/A	#N/A	#N/A	#N/A	0.710587	#N/A	#N/A	#N/A	#N/A	#N/A	#N/A	#N/A	#N/A	#N/A	#N/A	#N/A	#N/A	#N/A	#N/A	4.5176	#N/A	#N/A	#N/A	#N/A	#N/A	#N/A	#N/A	2	ENSG00000005844	ITGAL	protein_coding	integrin subunit alpha L [Source:HGNC Symbol;Acc:HGNC:6148]
ECT2	#N/A	#N/A	#N/A	#N/A	1.99738	#N/A	#N/A	#N/A	#N/A	#N/A	#N/A	#N/A	#N/A	#N/A	#N/A	#N/A	#N/A	#N/A	#N/A	4.63086	#N/A	#N/A	#N/A	#N/A	#N/A	#N/A	#N/A	2	ENSG00000114346	ECT2	protein_coding	epithelial cell transforming 2 [Source:HGNC Symbol;Acc:HGNC:3155]
KIF1B	#N/A	#N/A	#N/A	#N/A	0.750274	#N/A	#N/A	#N/A	#N/A	#N/A	#N/A	#N/A	#N/A	#N/A	#N/A	#N/A	#N/A	#N/A	#N/A	5.99113	#N/A	#N/A	#N/A	#N/A	#N/A	#N/A	#N/A	2	ENSG00000054523	KIF1B	protein_coding	kinesin family member 1B [Source:HGNC Symbol;Acc:HGNC:16636]
IFFO2	#N/A	#N/A	#N/A	#N/A	1.09342	#N/A	#N/A	#N/A	#N/A	#N/A	#N/A	#N/A	#N/A	#N/A	#N/A	#N/A	#N/A	#N/A	#N/A	6.33548	#N/A	#N/A	#N/A	#N/A	#N/A	#N/A	#N/A	2	ENSG00000169991	IFFO2	protein_coding	intermediate filament family orphan 2 [Source:HGNC Symbol;Acc:HGNC:27006]
SEC24D	#N/A	#N/A	#N/A	#N/A	0.781111	#N/A	#N/A	#N/A	#N/A	#N/A	#N/A	#N/A	#N/A	#N/A	#N/A	#N/A	#N/A	#N/A	#N/A	7.39891	#N/A	#N/A	#N/A	#N/A	#N/A	#N/A	#N/A	2	ENSG00000150961	SEC24D	protein_coding	SEC24 homolog D, COPII coat complex component [Source:HGNC Symbol;Acc:HGNC:10706]
SULT1A1	#N/A	#N/A	#N/A	#N/A	1.96396	#N/A	#N/A	#N/A	#N/A	#N/A	#N/A	#N/A	#N/A	#N/A	#N/A	#N/A	#N/A	#N/A	#N/A	1.26702	#N/A	#N/A	#N/A	#N/A	#N/A	#N/A	#N/A	2	ENSG00000196502	SULT1A1	protein_coding	sulfotransferase family 1A member 1 [Source:HGNC Symbol;Acc:HGNC:11453]
ARSG	#N/A	#N/A	#N/A	#N/A	0.909787	#N/A	#N/A	#N/A	#N/A	#N/A	#N/A	#N/A	#N/A	#N/A	#N/A	#N/A	#N/A	#N/A	#N/A	3.5847	#N/A	#N/A	#N/A	#N/A	#N/A	#N/A	#N/A	2	ENSG00000141337	ARSG	protein_coding	arylsulfatase G [Source:HGNC Symbol;Acc:HGNC:24102]
FAM106A	#N/A	#N/A	#N/A	#N/A	2.36317	#N/A	#N/A	#N/A	#N/A	#N/A	#N/A	#N/A	#N/A	#N/A	#N/A	#N/A	#N/A	#N/A	#N/A	0.761888	#N/A	#N/A	#N/A	#N/A	#N/A	#N/A	#N/A	2	ENSG00000273018	FAM106A	lncRNA	family with sequence similarity 106 member A [Source:HGNC Symbol;Acc:HGNC:25682]
PLCB1	#N/A	#N/A	#N/A	#N/A	0.0478224	#N/A	#N/A	#N/A	#N/A	#N/A	#N/A	#N/A	#N/A	#N/A	#N/A	#N/A	#N/A	#N/A	#N/A	0.0807602	#N/A	#N/A	#N/A	#N/A	#N/A	#N/A	#N/A	2	ENSG00000182621	PLCB1	protein_coding	phospholipase C beta 1 [Source:HGNC Symbol;Acc:HGNC:15917]
PKP4	#N/A	#N/A	#N/A	#N/A	1.34789	#N/A	#N/A	#N/A	#N/A	#N/A	#N/A	#N/A	#N/A	#N/A	#N/A	#N/A	#N/A	#N/A	#N/A	5.38539	#N/A	#N/A	#N/A	#N/A	#N/A	#N/A	#N/A	2	ENSG00000144283	PKP4	protein_coding	plakophilin 4 [Source:HGNC Symbol;Acc:HGNC:9026]
MLKL	#N/A	#N/A	#N/A	#N/A	1.08693	#N/A	#N/A	#N/A	#N/A	#N/A	#N/A	#N/A	#N/A	#N/A	#N/A	#N/A	#N/A	#N/A	#N/A	4.17378	#N/A	#N/A	#N/A	#N/A	#N/A	#N/A	#N/A	2	ENSG00000168404	MLKL	protein_coding	mixed lineage kinase domain like pseudokinase [Source:HGNC Symbol;Acc:HGNC:26617]
AGAP3	#N/A	#N/A	#N/A	#N/A	1.45834	#N/A	#N/A	#N/A	#N/A	#N/A	#N/A	#N/A	#N/A	#N/A	#N/A	#N/A	#N/A	#N/A	#N/A	3.98012	#N/A	#N/A	#N/A	#N/A	#N/A	#N/A	#N/A	2	ENSG00000133612	AGAP3	protein_coding	ArfGAP with GTPase domain, ankyrin repeat and PH domain 3 [Source:HGNC Symbol;Acc:HGNC:16923]
TAFA1	#N/A	#N/A	#N/A	#N/A	2.06272	#N/A	#N/A	#N/A	#N/A	#N/A	#N/A	#N/A	#N/A	#N/A	#N/A	#N/A	#N/A	#N/A	#N/A	2.72934	#N/A	#N/A	#N/A	#N/A	#N/A	#N/A	#N/A	2	ENSG00000183662	TAFA1	protein_coding	TAFA chemokine like family member 1 [Source:HGNC Symbol;Acc:HGNC:21587]
ATP1A1	#N/A	#N/A	#N/A	#N/A	0.626993	#N/A	#N/A	#N/A	#N/A	#N/A	#N/A	#N/A	#N/A	#N/A	#N/A	#N/A	#N/A	#N/A	#N/A	7.87166	#N/A	#N/A	#N/A	#N/A	#N/A	#N/A	#N/A	2	ENSG00000163399	ATP1A1	protein_coding	ATPase Na+/K+ transporting subunit alpha 1 [Source:HGNC Symbol;Acc:HGNC:799]
GBP5	#N/A	#N/A	#N/A	#N/A	0.0351187	#N/A	#N/A	#N/A	#N/A	#N/A	#N/A	#N/A	#N/A	#N/A	#N/A	#N/A	#N/A	#N/A	#N/A	0.135774	#N/A	#N/A	#N/A	#N/A	#N/A	#N/A	#N/A	2	ENSG00000154451	GBP5	protein_coding	guanylate binding protein 5 [Source:HGNC Symbol;Acc:HGNC:19895]
PRKCA	#N/A	#N/A	#N/A	#N/A	1.28041	#N/A	#N/A	#N/A	#N/A	#N/A	#N/A	#N/A	#N/A	#N/A	#N/A	#N/A	#N/A	#N/A	#N/A	6.75229	#N/A	#N/A	#N/A	#N/A	#N/A	#N/A	#N/A	2	ENSG00000154229	PRKCA	protein_coding	protein kinase C alpha [Source:HGNC Symbol;Acc:HGNC:9393]
EEPD1	#N/A	#N/A	#N/A	#N/A	0.319129	#N/A	#N/A	#N/A	#N/A	#N/A	#N/A	#N/A	#N/A	#N/A	#N/A	#N/A	#N/A	#N/A	#N/A	0.702311	#N/A	#N/A	#N/A	#N/A	#N/A	#N/A	#N/A	2	ENSG00000122547	EEPD1	protein_coding	endonuclease/exonuclease/phosphatase family domain containing 1 [Source:HGNC Symbol;Acc:HGNC:22223]
LDLR	#N/A	#N/A	#N/A	#N/A	0.327771	#N/A	#N/A	#N/A	#N/A	#N/A	#N/A	#N/A	#N/A	#N/A	#N/A	#N/A	#N/A	#N/A	#N/A	0.610372	#N/A	#N/A	#N/A	#N/A	#N/A	#N/A	#N/A	2	ENSG00000130164	LDLR	protein_coding	low density lipoprotein receptor [Source:HGNC Symbol;Acc:HGNC:6547]
ESYT2	#N/A	#N/A	#N/A	#N/A	0.492951	#N/A	#N/A	#N/A	#N/A	#N/A	#N/A	#N/A	#N/A	#N/A	#N/A	#N/A	#N/A	#N/A	#N/A	5.98406	#N/A	#N/A	#N/A	#N/A	#N/A	#N/A	#N/A	2	ENSG00000117868	ESYT2	protein_coding	extended synaptotagmin 2 [Source:HGNC Symbol;Acc:HGNC:22211]
PRKAR2A	#N/A	#N/A	#N/A	#N/A	0.481928	#N/A	#N/A	#N/A	#N/A	#N/A	#N/A	#N/A	#N/A	#N/A	#N/A	#N/A	#N/A	#N/A	#N/A	8.70157	#N/A	#N/A	#N/A	#N/A	#N/A	#N/A	#N/A	2	ENSG00000114302	PRKAR2A	protein_coding	protein kinase cAMP-dependent type II regulatory subunit alpha [Source:HGNC Symbol;Acc:HGNC:9391]
LCP2	#N/A	#N/A	#N/A	#N/A	0.84544	#N/A	#N/A	#N/A	#N/A	#N/A	#N/A	#N/A	#N/A	#N/A	#N/A	#N/A	#N/A	#N/A	#N/A	2.87205	#N/A	#N/A	#N/A	#N/A	#N/A	#N/A	#N/A	2	ENSG00000043462	LCP2	protein_coding	lymphocyte cytosolic protein 2 [Source:HGNC Symbol;Acc:HGNC:6529]
SLAMF7	#N/A	#N/A	#N/A	#N/A	1.59217	#N/A	#N/A	#N/A	#N/A	#N/A	#N/A	#N/A	#N/A	#N/A	#N/A	#N/A	#N/A	#N/A	#N/A	0.816002	#N/A	#N/A	#N/A	#N/A	#N/A	#N/A	#N/A	2	ENSG00000026751	SLAMF7	protein_coding	SLAM family member 7 [Source:HGNC Symbol;Acc:HGNC:21394]
INPP4A	#N/A	#N/A	#N/A	#N/A	0.485461	#N/A	#N/A	#N/A	#N/A	#N/A	#N/A	#N/A	#N/A	#N/A	#N/A	#N/A	#N/A	#N/A	#N/A	3.60742	#N/A	#N/A	#N/A	#N/A	#N/A	#N/A	#N/A	2	ENSG00000040933	INPP4A	protein_coding	inositol polyphosphate-4-phosphatase type I A [Source:HGNC Symbol;Acc:HGNC:6074]
LITAF	#N/A	#N/A	#N/A	#N/A	0.463638	#N/A	#N/A	#N/A	#N/A	#N/A	#N/A	#N/A	#N/A	#N/A	#N/A	#N/A	#N/A	#N/A	#N/A	3.94741	#N/A	#N/A	#N/A	#N/A	#N/A	#N/A	#N/A	2	ENSG00000189067	LITAF	protein_coding	lipopolysaccharide induced TNF factor [Source:HGNC Symbol;Acc:HGNC:16841]
NQO2	#N/A	#N/A	#N/A	#N/A	1.00457	#N/A	#N/A	#N/A	#N/A	#N/A	#N/A	#N/A	#N/A	#N/A	#N/A	#N/A	#N/A	#N/A	0.740787	#N/A	#N/A	#N/A	#N/A	#N/A	#N/A	#N/A	#N/A	2	ENSG00000124588	NQO2	protein_coding	N-ribosyldihydronicotinamide:quinone reductase 2 [Source:HGNC Symbol;Acc:HGNC:7856]
#286044	#N/A	#N/A	#N/A	#N/A	0.0204423	#N/A	#N/A	#N/A	#N/A	#N/A	#N/A	#N/A	#N/A	#N/A	#N/A	#N/A	#N/A	#N/A	#N/A	0.137133	#N/A	#N/A	#N/A	#N/A	#N/A	#N/A	#N/A	2	ENSG00000286044		lncRNA	novel transcript
TRABD	#N/A	#N/A	#N/A	#N/A	0.551841	#N/A	#N/A	#N/A	#N/A	#N/A	#N/A	#N/A	#N/A	#N/A	#N/A	#N/A	#N/A	#N/A	#N/A	7.89936	#N/A	#N/A	#N/A	#N/A	#N/A	#N/A	#N/A	2	ENSG00000170638	TRABD	protein_coding	TraB domain containing [Source:HGNC Symbol;Acc:HGNC:28805]
GRIN2C	#N/A	#N/A	#N/A	#N/A	1.36704	#N/A	#N/A	#N/A	#N/A	#N/A	#N/A	#N/A	#N/A	#N/A	#N/A	#N/A	#N/A	#N/A	#N/A	1.1945	#N/A	#N/A	#N/A	#N/A	#N/A	#N/A	#N/A	2	ENSG00000161509	GRIN2C	protein_coding	glutamate ionotropic receptor NMDA type subunit 2C [Source:HGNC Symbol;Acc:HGNC:4587]
RNF144A	#N/A	#N/A	#N/A	#N/A	0.933848	#N/A	#N/A	#N/A	#N/A	#N/A	#N/A	#N/A	#N/A	#N/A	#N/A	#N/A	#N/A	#N/A	#N/A	2.51679	#N/A	#N/A	#N/A	#N/A	#N/A	#N/A	#N/A	2	ENSG00000151692	RNF144A	protein_coding	ring finger protein 144A [Source:HGNC Symbol;Acc:HGNC:20457]
C1orf216	#N/A	#N/A	#N/A	#N/A	0.181324	#N/A	#N/A	#N/A	#N/A	#N/A	#N/A	#N/A	#N/A	#N/A	#N/A	#N/A	#N/A	#N/A	#N/A	0.452811	#N/A	#N/A	#N/A	#N/A	#N/A	#N/A	#N/A	2	ENSG00000142686	C1orf216	protein_coding	chromosome 1 open reading frame 216 [Source:HGNC Symbol;Acc:HGNC:26800]
ST3GAL1-DT	#N/A	#N/A	#N/A	#N/A	0.0188837	#N/A	#N/A	#N/A	#N/A	#N/A	#N/A	#N/A	#N/A	#N/A	#N/A	#N/A	#N/A	#N/A	#N/A	0.20007	#N/A	#N/A	#N/A	#N/A	#N/A	#N/A	#N/A	2	ENSG00000261220	ST3GAL1-DT	lncRNA	ST3GAL1 divergent transcript [Source:HGNC Symbol;Acc:HGNC:55372]
ATP2C2-AS1	#N/A	#N/A	#N/A	#N/A	0.0251255	1.136	#N/A	#N/A	#N/A	#N/A	#N/A	#N/A	#N/A	#N/A	#N/A	#N/A	#N/A	#N/A	#N/A	#N/A	#N/A	#N/A	#N/A	#N/A	#N/A	#N/A	#N/A	2	ENSG00000261286	ATP2C2-AS1	lncRNA	ATP2C2 antisense RNA 1 [Source:HGNC Symbol;Acc:HGNC:53167]
TMEM181	#N/A	#N/A	#N/A	#N/A	0.471807	#N/A	#N/A	#N/A	#N/A	#N/A	#N/A	#N/A	#N/A	#N/A	#N/A	#N/A	#N/A	#N/A	#N/A	4.71397	#N/A	#N/A	#N/A	#N/A	#N/A	#N/A	#N/A	2	ENSG00000146433	TMEM181	protein_coding	transmembrane protein 181 [Source:HGNC Symbol;Acc:HGNC:20958]
DEUP1	#N/A	#N/A	#N/A	#N/A	0.0268762	#N/A	#N/A	#N/A	#N/A	#N/A	#N/A	#N/A	#N/A	#N/A	#N/A	#N/A	#N/A	#N/A	#N/A	#N/A	#N/A	#N/A	#N/A	#N/A	0.804562	#N/A	#N/A	2	ENSG00000165325	DEUP1	protein_coding	deuterosome assembly protein 1 [Source:HGNC Symbol;Acc:HGNC:26344]
PCYT1A	#N/A	#N/A	#N/A	#N/A	0.444072	#N/A	#N/A	#N/A	#N/A	#N/A	#N/A	#N/A	#N/A	#N/A	#N/A	#N/A	#N/A	#N/A	#N/A	4.1612	#N/A	#N/A	#N/A	#N/A	#N/A	#N/A	#N/A	2	ENSG00000161217	PCYT1A	protein_coding	phosphate cytidylyltransferase 1A, choline [Source:HGNC Symbol;Acc:HGNC:8754]
FNDC3B	#N/A	#N/A	#N/A	#N/A	0.694457	#N/A	#N/A	#N/A	#N/A	#N/A	#N/A	#N/A	#N/A	#N/A	#N/A	#N/A	#N/A	#N/A	#N/A	0.817489	#N/A	#N/A	#N/A	#N/A	#N/A	#N/A	#N/A	2	ENSG00000075420	FNDC3B	protein_coding	fibronectin type III domain containing 3B [Source:HGNC Symbol;Acc:HGNC:24670]
#250195	#N/A	#N/A	#N/A	#N/A	0.819364	#N/A	#N/A	#N/A	#N/A	#N/A	#N/A	#N/A	#N/A	#N/A	#N/A	#N/A	#N/A	#N/A	#N/A	3.89656	#N/A	#N/A	#N/A	#N/A	#N/A	#N/A	#N/A	2	ENSG00000250195		lncRNA	novel transcript
PTPN18	#N/A	#N/A	#N/A	#N/A	0.937231	#N/A	#N/A	#N/A	#N/A	#N/A	#N/A	#N/A	#N/A	#N/A	#N/A	#N/A	#N/A	#N/A	#N/A	#N/A	0.913651	#N/A	#N/A	#N/A	#N/A	#N/A	#N/A	2	ENSG00000072135	PTPN18	protein_coding	protein tyrosine phosphatase non-receptor type 18 [Source:HGNC Symbol;Acc:HGNC:9649]
OGDH	#N/A	#N/A	#N/A	#N/A	0.345556	#N/A	#N/A	#N/A	#N/A	#N/A	#N/A	#N/A	#N/A	#N/A	#N/A	#N/A	#N/A	#N/A	#N/A	6.37095	#N/A	#N/A	#N/A	#N/A	#N/A	#N/A	#N/A	2	ENSG00000105953	OGDH	protein_coding	oxoglutarate dehydrogenase [Source:HGNC Symbol;Acc:HGNC:8124]
TAF1B	#N/A	#N/A	#N/A	#N/A	0.434615	#N/A	#N/A	#N/A	#N/A	#N/A	#N/A	#N/A	#N/A	#N/A	#N/A	#N/A	#N/A	#N/A	#N/A	4.82069	#N/A	#N/A	#N/A	#N/A	#N/A	#N/A	#N/A	2	ENSG00000115750	TAF1B	protein_coding	TATA-box binding protein associated factor, RNA polymerase I subunit B [Source:HGNC Symbol;Acc:HGNC:11533]
FUCA2	#N/A	#N/A	#N/A	#N/A	0.909169	#N/A	#N/A	#N/A	#N/A	#N/A	#N/A	#N/A	#N/A	#N/A	#N/A	#N/A	#N/A	#N/A	#N/A	2.52315	#N/A	#N/A	#N/A	#N/A	#N/A	#N/A	#N/A	2	ENSG00000001036	FUCA2	protein_coding	alpha-L-fucosidase 2 [Source:HGNC Symbol;Acc:HGNC:4008]
EVA1C	#N/A	#N/A	#N/A	#N/A	1.06524	#N/A	#N/A	#N/A	#N/A	#N/A	#N/A	#N/A	#N/A	#N/A	#N/A	#N/A	#N/A	#N/A	#N/A	2.89618	#N/A	#N/A	#N/A	#N/A	#N/A	#N/A	#N/A	2	ENSG00000166979	EVA1C	protein_coding	eva-1 homolog C [Source:HGNC Symbol;Acc:HGNC:13239]
IDS	#N/A	#N/A	#N/A	#N/A	0.50144	#N/A	#N/A	#N/A	#N/A	#N/A	#N/A	#N/A	#N/A	#N/A	#N/A	#N/A	#N/A	#N/A	#N/A	2.72121	#N/A	#N/A	#N/A	#N/A	#N/A	#N/A	#N/A	2	ENSG00000010404	IDS	protein_coding	iduronate 2-sulfatase [Source:HGNC Symbol;Acc:HGNC:5389]
UBN1	#N/A	#N/A	#N/A	#N/A	0.469964	#N/A	#N/A	#N/A	#N/A	#N/A	#N/A	#N/A	#N/A	#N/A	#N/A	#N/A	#N/A	#N/A	#N/A	2.88511	#N/A	#N/A	#N/A	#N/A	#N/A	#N/A	#N/A	2	ENSG00000118900	UBN1	protein_coding	ubinuclein 1 [Source:HGNC Symbol;Acc:HGNC:12506]
IMPDH1	#N/A	#N/A	#N/A	#N/A	0.853989	#N/A	#N/A	#N/A	#N/A	#N/A	#N/A	#N/A	#N/A	#N/A	#N/A	#N/A	#N/A	#N/A	#N/A	3.69917	#N/A	#N/A	#N/A	#N/A	#N/A	#N/A	#N/A	2	ENSG00000106348	IMPDH1	protein_coding	inosine monophosphate dehydrogenase 1 [Source:HGNC Symbol;Acc:HGNC:6052]
SLC2A9	#N/A	#N/A	#N/A	#N/A	0.0832573	#N/A	#N/A	#N/A	#N/A	#N/A	#N/A	#N/A	#N/A	#N/A	#N/A	#N/A	#N/A	#N/A	#N/A	0.15833	#N/A	#N/A	#N/A	#N/A	#N/A	#N/A	#N/A	2	ENSG00000109667	SLC2A9	protein_coding	solute carrier family 2 member 9 [Source:HGNC Symbol;Acc:HGNC:13446]
ADCY4#129467	#N/A	#N/A	#N/A	#N/A	0.339116	#N/A	#N/A	#N/A	#N/A	#N/A	#N/A	#N/A	#N/A	#N/A	#N/A	#N/A	#N/A	#N/A	#N/A	0.96769	#N/A	#N/A	#N/A	#N/A	#N/A	#N/A	#N/A	2	ENSG00000129467	ADCY4	protein_coding	adenylate cyclase 4 [Source:HGNC Symbol;Acc:HGNC:235]
BID	#N/A	#N/A	#N/A	#N/A	0.608085	#N/A	#N/A	#N/A	#N/A	#N/A	#N/A	#N/A	#N/A	#N/A	#N/A	#N/A	#N/A	#N/A	#N/A	2.8329	#N/A	#N/A	#N/A	#N/A	#N/A	#N/A	#N/A	2	ENSG00000015475	BID	protein_coding	BH3 interacting domain death agonist [Source:HGNC Symbol;Acc:HGNC:1050]
SEMA4D	#N/A	#N/A	#N/A	#N/A	0.320313	#N/A	#N/A	#N/A	#N/A	#N/A	#N/A	#N/A	#N/A	#N/A	#N/A	#N/A	#N/A	#N/A	#N/A	3.23376	#N/A	#N/A	#N/A	#N/A	#N/A	#N/A	#N/A	2	ENSG00000187764	SEMA4D	protein_coding	semaphorin 4D [Source:HGNC Symbol;Acc:HGNC:10732]
NBEAL2	#N/A	#N/A	#N/A	#N/A	0.735481	#N/A	#N/A	#N/A	#N/A	#N/A	#N/A	#N/A	#N/A	#N/A	#N/A	#N/A	#N/A	#N/A	#N/A	3.88559	#N/A	#N/A	#N/A	#N/A	#N/A	#N/A	#N/A	2	ENSG00000160796	NBEAL2	protein_coding	neurobeachin like 2 [Source:HGNC Symbol;Acc:HGNC:31928]
BTBD8	#N/A	#N/A	#N/A	#N/A	0.879803	#N/A	#N/A	#N/A	#N/A	#N/A	#N/A	#N/A	#N/A	#N/A	#N/A	#N/A	#N/A	#N/A	#N/A	3.84615	#N/A	#N/A	#N/A	#N/A	#N/A	#N/A	#N/A	2	ENSG00000189195	BTBD8	protein_coding	BTB domain containing 8 [Source:HGNC Symbol;Acc:HGNC:21019]
NRBP2	#N/A	#N/A	#N/A	#N/A	0.262328	#N/A	#N/A	#N/A	#N/A	#N/A	#N/A	#N/A	#N/A	#N/A	#N/A	#N/A	#N/A	#N/A	#N/A	0.810226	#N/A	#N/A	#N/A	#N/A	#N/A	#N/A	#N/A	2	ENSG00000185189	NRBP2	protein_coding	nuclear receptor binding protein 2 [Source:HGNC Symbol;Acc:HGNC:19339]
NOMO3#103226	#N/A	#N/A	#N/A	#N/A	0.774007	#N/A	#N/A	#N/A	#N/A	#N/A	#N/A	#N/A	#N/A	#N/A	#N/A	#N/A	#N/A	#N/A	#N/A	3.60275	#N/A	#N/A	#N/A	#N/A	#N/A	#N/A	#N/A	2	ENSG00000103226	NOMO3	protein_coding	NODAL modulator 3 [Source:HGNC Symbol;Acc:HGNC:25242]
#224950	#N/A	#N/A	#N/A	#N/A	0.175087	#N/A	#N/A	#N/A	#N/A	#N/A	#N/A	#N/A	#N/A	#N/A	#N/A	#N/A	#N/A	#N/A	#N/A	0.712996	#N/A	#N/A	#N/A	#N/A	#N/A	#N/A	#N/A	2	ENSG00000224950		lncRNA	novel transcript
MAPKAPK5-AS1	#N/A	#N/A	#N/A	#N/A	#N/A	1.30964	#N/A	#N/A	#N/A	#N/A	#N/A	#N/A	#N/A	#N/A	#N/A	#N/A	#N/A	#N/A	#N/A	4.10916	#N/A	#N/A	#N/A	#N/A	#N/A	#N/A	#N/A	2	ENSG00000234608	MAPKAPK5-AS1	lncRNA	MAPKAPK5 antisense RNA 1 [Source:HGNC Symbol;Acc:HGNC:24091]
MAGED2	#N/A	#N/A	#N/A	#N/A	#N/A	2.28007	1.08945	#N/A	#N/A	#N/A	#N/A	#N/A	#N/A	#N/A	#N/A	#N/A	#N/A	#N/A	#N/A	#N/A	#N/A	#N/A	#N/A	#N/A	#N/A	#N/A	#N/A	2	ENSG00000102316	MAGED2	protein_coding	MAGE family member D2 [Source:HGNC Symbol;Acc:HGNC:16353]
METTL18	#N/A	#N/A	#N/A	#N/A	#N/A	0.726447	#N/A	#N/A	#N/A	#N/A	0.42604	#N/A	#N/A	#N/A	#N/A	#N/A	#N/A	#N/A	#N/A	#N/A	#N/A	#N/A	#N/A	#N/A	#N/A	#N/A	#N/A	2	ENSG00000171806	METTL18	protein_coding	methyltransferase like 18 [Source:HGNC Symbol;Acc:HGNC:28793]
H2BC7	#N/A	#N/A	#N/A	#N/A	#N/A	2.96041	#N/A	#N/A	#N/A	#N/A	#N/A	#N/A	0.893396	#N/A	#N/A	#N/A	#N/A	#N/A	#N/A	#N/A	#N/A	#N/A	#N/A	#N/A	#N/A	#N/A	#N/A	2	ENSG00000277224	H2BC7	protein_coding	H2B clustered histone 7 [Source:HGNC Symbol;Acc:HGNC:4752]
HAX1	#N/A	#N/A	#N/A	#N/A	#N/A	1.02415	#N/A	#N/A	#N/A	#N/A	#N/A	#N/A	#N/A	#N/A	#N/A	#N/A	#N/A	#N/A	#N/A	6.01592	#N/A	#N/A	#N/A	#N/A	#N/A	#N/A	#N/A	2	ENSG00000143575	HAX1	protein_coding	HCLS1 associated protein X-1 [Source:HGNC Symbol;Acc:HGNC:16915]
JAKMIP2	#N/A	#N/A	#N/A	#N/A	#N/A	2.06555	#N/A	#N/A	#N/A	#N/A	#N/A	#N/A	#N/A	#N/A	#N/A	#N/A	#N/A	#N/A	#N/A	1.26277	#N/A	#N/A	#N/A	#N/A	#N/A	#N/A	#N/A	2	ENSG00000176049	JAKMIP2	protein_coding	janus kinase and microtubule interacting protein 2 [Source:HGNC Symbol;Acc:HGNC:29067]
H2AC8	#N/A	#N/A	#N/A	#N/A	#N/A	3.21748	#N/A	#N/A	#N/A	1.29691	#N/A	#N/A	#N/A	#N/A	#N/A	#N/A	#N/A	#N/A	#N/A	#N/A	#N/A	#N/A	#N/A	#N/A	#N/A	#N/A	#N/A	2	ENSG00000277075	H2AC8	protein_coding	H2A clustered histone 8 [Source:HGNC Symbol;Acc:HGNC:4724]
AQP3	#N/A	#N/A	#N/A	#N/A	#N/A	0.419911	#N/A	#N/A	#N/A	#N/A	#N/A	#N/A	0.397385	#N/A	#N/A	#N/A	#N/A	#N/A	#N/A	#N/A	#N/A	#N/A	#N/A	#N/A	#N/A	#N/A	#N/A	2	ENSG00000165272	AQP3	protein_coding	aquaporin 3 (Gill blood group) [Source:HGNC Symbol;Acc:HGNC:636]
TOP2A	#N/A	#N/A	#N/A	#N/A	#N/A	4.17311	#N/A	#N/A	#N/A	1.04676	#N/A	#N/A	#N/A	#N/A	#N/A	#N/A	#N/A	#N/A	#N/A	#N/A	#N/A	#N/A	#N/A	#N/A	#N/A	#N/A	#N/A	2	ENSG00000131747	TOP2A	protein_coding	DNA topoisomerase II alpha [Source:HGNC Symbol;Acc:HGNC:11989]
USP30-AS1	#N/A	#N/A	#N/A	#N/A	#N/A	2.42131	#N/A	#N/A	#N/A	#N/A	#N/A	#N/A	#N/A	#N/A	#N/A	#N/A	#N/A	#N/A	#N/A	0.239306	#N/A	#N/A	#N/A	#N/A	#N/A	#N/A	#N/A	2	ENSG00000256262	USP30-AS1	lncRNA	USP30 antisense RNA 1 [Source:HGNC Symbol;Acc:HGNC:40909]
ITM2A	#N/A	#N/A	#N/A	#N/A	#N/A	0.236725	#N/A	#N/A	#N/A	#N/A	#N/A	#N/A	0.176179	#N/A	#N/A	#N/A	#N/A	#N/A	#N/A	#N/A	#N/A	#N/A	#N/A	#N/A	#N/A	#N/A	#N/A	2	ENSG00000078596	ITM2A	protein_coding	integral membrane protein 2A [Source:HGNC Symbol;Acc:HGNC:6173]
LENG1#105617	#N/A	#N/A	#N/A	#N/A	#N/A	1.15636	#N/A	#N/A	#N/A	#N/A	#N/A	#N/A	#N/A	#N/A	#N/A	#N/A	#N/A	#N/A	#N/A	4.34162	#N/A	#N/A	#N/A	#N/A	#N/A	#N/A	#N/A	2	ENSG00000105617	LENG1	protein_coding	leukocyte receptor cluster member 1 [Source:HGNC Symbol;Acc:HGNC:15502]
CENPS	#N/A	#N/A	#N/A	#N/A	#N/A	2.71192	#N/A	#N/A	#N/A	#N/A	#N/A	#N/A	#N/A	#N/A	#N/A	#N/A	#N/A	#N/A	#N/A	0.197197	#N/A	#N/A	#N/A	#N/A	#N/A	#N/A	#N/A	2	ENSG00000175279	CENPS	protein_coding	centromere protein S [Source:HGNC Symbol;Acc:HGNC:23163]
MRPL35	#N/A	#N/A	#N/A	#N/A	#N/A	1.4474	#N/A	#N/A	#N/A	#N/A	#N/A	#N/A	#N/A	#N/A	#N/A	#N/A	#N/A	#N/A	#N/A	1.73762	#N/A	#N/A	#N/A	#N/A	#N/A	#N/A	#N/A	2	ENSG00000132313	MRPL35	protein_coding	mitochondrial ribosomal protein L35 [Source:HGNC Symbol;Acc:HGNC:14489]
HSD17B8#204228	#N/A	#N/A	#N/A	#N/A	#N/A	2.53696	#N/A	#N/A	#N/A	#N/A	#N/A	#N/A	#N/A	#N/A	#N/A	#N/A	#N/A	#N/A	#N/A	0.19438	#N/A	#N/A	#N/A	#N/A	#N/A	#N/A	#N/A	2	ENSG00000204228	HSD17B8	protein_coding	hydroxysteroid 17-beta dehydrogenase 8 [Source:HGNC Symbol;Acc:HGNC:3554]
#282527	#N/A	#N/A	#N/A	#N/A	#N/A	0.246256	#N/A	#N/A	#N/A	0.202926	#N/A	#N/A	#N/A	#N/A	#N/A	#N/A	#N/A	#N/A	#N/A	#N/A	#N/A	#N/A	#N/A	#N/A	#N/A	#N/A	#N/A	2	ENSG00000282527		lncRNA	novel transcript, antisense to ARL6
MRPL13	#N/A	#N/A	#N/A	#N/A	#N/A	0.743737	#N/A	#N/A	#N/A	#N/A	#N/A	#N/A	#N/A	#N/A	#N/A	#N/A	#N/A	#N/A	#N/A	3.60553	#N/A	#N/A	#N/A	#N/A	#N/A	#N/A	#N/A	2	ENSG00000172172	MRPL13	protein_coding	mitochondrial ribosomal protein L13 [Source:HGNC Symbol;Acc:HGNC:14278]
#249186	#N/A	#N/A	#N/A	#N/A	#N/A	0.165576	#N/A	#N/A	#N/A	#N/A	#N/A	#N/A	0.117728	#N/A	#N/A	#N/A	#N/A	#N/A	#N/A	#N/A	#N/A	#N/A	#N/A	#N/A	#N/A	#N/A	#N/A	2	ENSG00000249186		lncRNA	novel transcript
BOK	#N/A	#N/A	#N/A	#N/A	#N/A	0.408171	#N/A	#N/A	#N/A	#N/A	#N/A	#N/A	0.229945	#N/A	#N/A	#N/A	#N/A	#N/A	#N/A	#N/A	#N/A	#N/A	#N/A	#N/A	#N/A	#N/A	#N/A	2	ENSG00000176720	BOK	protein_coding	BCL2 family apoptosis regulator BOK [Source:HGNC Symbol;Acc:HGNC:1087]
POLR2K	#N/A	#N/A	#N/A	#N/A	#N/A	1.03245	#N/A	#N/A	#N/A	#N/A	#N/A	#N/A	#N/A	#N/A	#N/A	#N/A	#N/A	#N/A	#N/A	2.45242	#N/A	#N/A	#N/A	#N/A	#N/A	#N/A	#N/A	2	ENSG00000147669	POLR2K	protein_coding	RNA polymerase II, I and III subunit K [Source:HGNC Symbol;Acc:HGNC:9198]
GIPR	#N/A	#N/A	#N/A	#N/A	#N/A	2.32955	#N/A	#N/A	#N/A	1.32699	#N/A	#N/A	#N/A	#N/A	#N/A	#N/A	#N/A	#N/A	#N/A	#N/A	#N/A	#N/A	#N/A	#N/A	#N/A	#N/A	#N/A	2	ENSG00000010310	GIPR	protein_coding	gastric inhibitory polypeptide receptor [Source:HGNC Symbol;Acc:HGNC:4271]
EID2B	#N/A	#N/A	#N/A	#N/A	#N/A	1.69439	#N/A	#N/A	#N/A	#N/A	#N/A	#N/A	#N/A	#N/A	#N/A	#N/A	#N/A	#N/A	#N/A	0.50164	#N/A	#N/A	#N/A	#N/A	#N/A	#N/A	#N/A	2	ENSG00000176401	EID2B	protein_coding	EP300 interacting inhibitor of differentiation 2B [Source:HGNC Symbol;Acc:HGNC:26796]
ALKAL2	#N/A	#N/A	#N/A	#N/A	#N/A	0.152879	#N/A	#N/A	#N/A	#N/A	#N/A	#N/A	0.20969	#N/A	#N/A	#N/A	#N/A	#N/A	#N/A	#N/A	#N/A	#N/A	#N/A	#N/A	#N/A	#N/A	#N/A	2	ENSG00000189292	ALKAL2	protein_coding	ALK and LTK ligand 2 [Source:HGNC Symbol;Acc:HGNC:27683]
SAPCD1-AS1#235663	#N/A	#N/A	#N/A	#N/A	#N/A	0.202352	#N/A	#N/A	#N/A	#N/A	#N/A	#N/A	0.189792	#N/A	#N/A	#N/A	#N/A	#N/A	#N/A	#N/A	#N/A	#N/A	#N/A	#N/A	#N/A	#N/A	#N/A	2	ENSG00000235663	SAPCD1-AS1	lncRNA	SAPCD1 antisense RNA 1 [Source:HGNC Symbol;Acc:HGNC:39824]
#263551	#N/A	#N/A	#N/A	#N/A	#N/A	1.80519	#N/A	#N/A	#N/A	#N/A	#N/A	#N/A	1.37716	#N/A	#N/A	#N/A	#N/A	#N/A	#N/A	#N/A	#N/A	#N/A	#N/A	#N/A	#N/A	#N/A	#N/A	2	ENSG00000263551		lncRNA	novel transcript
#287322	#N/A	#N/A	#N/A	#N/A	#N/A	2.38395	#N/A	#N/A	#N/A	#N/A	#N/A	#N/A	0.738366	#N/A	#N/A	#N/A	#N/A	#N/A	#N/A	#N/A	#N/A	#N/A	#N/A	#N/A	#N/A	#N/A	#N/A	2	ENSG00000287322		lncRNA	novel transcript, antisense to NDUFAF6
#234622	#N/A	#N/A	#N/A	#N/A	#N/A	0.253861	#N/A	#N/A	#N/A	#N/A	#N/A	#N/A	0.222377	#N/A	#N/A	#N/A	#N/A	#N/A	#N/A	#N/A	#N/A	#N/A	#N/A	#N/A	#N/A	#N/A	#N/A	2	ENSG00000234622		lncRNA	novel transcript
#230498	#N/A	#N/A	#N/A	#N/A	#N/A	0.647605	#N/A	#N/A	#N/A	#N/A	#N/A	#N/A	0.242537	#N/A	#N/A	#N/A	#N/A	#N/A	#N/A	#N/A	#N/A	#N/A	#N/A	#N/A	#N/A	#N/A	#N/A	2	ENSG00000230498		lncRNA	novel transcript
H4C8	#N/A	#N/A	#N/A	#N/A	#N/A	1.5474	0.975414	#N/A	#N/A	#N/A	#N/A	#N/A	#N/A	#N/A	#N/A	#N/A	#N/A	#N/A	#N/A	#N/A	#N/A	#N/A	#N/A	#N/A	#N/A	#N/A	#N/A	2	ENSG00000158406	H4C8	protein_coding	H4 clustered histone 8 [Source:HGNC Symbol;Acc:HGNC:4788]
CKAP2-DT	#N/A	#N/A	#N/A	#N/A	#N/A	1.93518	#N/A	#N/A	#N/A	#N/A	#N/A	#N/A	#N/A	#N/A	#N/A	#N/A	#N/A	#N/A	#N/A	0.195299	#N/A	#N/A	#N/A	#N/A	#N/A	#N/A	#N/A	2	ENSG00000278238	CKAP2-DT	lncRNA	CKAP2 divergent transcript [Source:HGNC Symbol;Acc:HGNC:56053]
#273261	#N/A	#N/A	#N/A	#N/A	#N/A	0.400391	#N/A	#N/A	#N/A	#N/A	#N/A	#N/A	0.344887	#N/A	#N/A	#N/A	#N/A	#N/A	#N/A	#N/A	#N/A	#N/A	#N/A	#N/A	#N/A	#N/A	#N/A	2	ENSG00000273261		lncRNA	novel transcript, antisense to ATP11B
TMEM263-DT	#N/A	#N/A	#N/A	#N/A	#N/A	0.239429	#N/A	#N/A	#N/A	#N/A	#N/A	#N/A	0.223072	#N/A	#N/A	#N/A	#N/A	#N/A	#N/A	#N/A	#N/A	#N/A	#N/A	#N/A	#N/A	#N/A	#N/A	2	ENSG00000260329	TMEM263-DT	lncRNA	TMEM263 divergent transcript [Source:HGNC Symbol;Acc:HGNC:55395]
#232470	#N/A	#N/A	#N/A	#N/A	#N/A	0.199576	#N/A	#N/A	#N/A	#N/A	#N/A	#N/A	0.185636	#N/A	#N/A	#N/A	#N/A	#N/A	#N/A	#N/A	#N/A	#N/A	#N/A	#N/A	#N/A	#N/A	#N/A	2	ENSG00000232470		lncRNA	novel transcript
PEX10	#N/A	#N/A	#N/A	#N/A	#N/A	0.877965	#N/A	#N/A	#N/A	#N/A	#N/A	#N/A	#N/A	#N/A	#N/A	#N/A	#N/A	#N/A	#N/A	4.95431	#N/A	#N/A	#N/A	#N/A	#N/A	#N/A	#N/A	2	ENSG00000157911	PEX10	protein_coding	peroxisomal biogenesis factor 10 [Source:HGNC Symbol;Acc:HGNC:8851]
THEM6	#N/A	#N/A	#N/A	#N/A	#N/A	1.71736	#N/A	#N/A	#N/A	#N/A	#N/A	#N/A	#N/A	#N/A	#N/A	#N/A	#N/A	#N/A	#N/A	0.244242	#N/A	#N/A	#N/A	#N/A	#N/A	#N/A	#N/A	2	ENSG00000130193	THEM6	protein_coding	thioesterase superfamily member 6 [Source:HGNC Symbol;Acc:HGNC:29656]
ING4	#N/A	#N/A	#N/A	#N/A	#N/A	0.546701	#N/A	#N/A	#N/A	#N/A	#N/A	#N/A	#N/A	#N/A	#N/A	#N/A	#N/A	#N/A	#N/A	3.23201	#N/A	#N/A	#N/A	#N/A	#N/A	#N/A	#N/A	2	ENSG00000111653	ING4	protein_coding	inhibitor of growth family member 4 [Source:HGNC Symbol;Acc:HGNC:19423]
CD2AP-DT	#N/A	#N/A	#N/A	#N/A	#N/A	0.238877	#N/A	#N/A	#N/A	#N/A	#N/A	#N/A	0.209704	#N/A	#N/A	#N/A	#N/A	#N/A	#N/A	#N/A	#N/A	#N/A	#N/A	#N/A	#N/A	#N/A	#N/A	2	ENSG00000270761	CD2AP-DT	lncRNA	CD2AP divergent transcript [Source:HGNC Symbol;Acc:HGNC:55263]
CHORDC1#110172	#N/A	#N/A	#N/A	#N/A	#N/A	0.407463	#N/A	#N/A	#N/A	#N/A	#N/A	#N/A	#N/A	#N/A	#N/A	#N/A	#N/A	#N/A	#N/A	7.34319	#N/A	#N/A	#N/A	#N/A	#N/A	#N/A	#N/A	2	ENSG00000110172	CHORDC1	protein_coding	cysteine and histidine rich domain containing 1 [Source:HGNC Symbol;Acc:HGNC:14525]
NOL11	#N/A	#N/A	#N/A	#N/A	#N/A	0.513574	#N/A	#N/A	#N/A	#N/A	#N/A	#N/A	#N/A	#N/A	#N/A	#N/A	#N/A	#N/A	#N/A	3.5644	#N/A	#N/A	#N/A	#N/A	#N/A	#N/A	#N/A	2	ENSG00000130935	NOL11	protein_coding	nucleolar protein 11 [Source:HGNC Symbol;Acc:HGNC:24557]
#267633	#N/A	#N/A	#N/A	#N/A	#N/A	1.28445	#N/A	#N/A	#N/A	#N/A	#N/A	#N/A	#N/A	#N/A	#N/A	#N/A	#N/A	#N/A	#N/A	#N/A	#N/A	#N/A	#N/A	#N/A	0.621023	#N/A	#N/A	2	ENSG00000267633		lncRNA	novel transcript, antisense to MRI1
MAGOHB	#N/A	#N/A	#N/A	#N/A	#N/A	1.19549	#N/A	#N/A	#N/A	#N/A	#N/A	#N/A	#N/A	#N/A	#N/A	#N/A	#N/A	#N/A	#N/A	1.05946	#N/A	#N/A	#N/A	#N/A	#N/A	#N/A	#N/A	2	ENSG00000111196	MAGOHB	protein_coding	mago homolog B, exon junction complex subunit [Source:HGNC Symbol;Acc:HGNC:25504]
TCL6	#N/A	#N/A	#N/A	#N/A	#N/A	1.43446	#N/A	#N/A	#N/A	0.462451	#N/A	#N/A	#N/A	#N/A	#N/A	#N/A	#N/A	#N/A	#N/A	#N/A	#N/A	#N/A	#N/A	#N/A	#N/A	#N/A	#N/A	2	ENSG00000187621	TCL6	lncRNA	T cell leukemia/lymphoma 6 [Source:HGNC Symbol;Acc:HGNC:13463]
CDCA2	#N/A	#N/A	#N/A	#N/A	#N/A	0.182172	#N/A	#N/A	#N/A	0.167244	#N/A	#N/A	#N/A	#N/A	#N/A	#N/A	#N/A	#N/A	#N/A	#N/A	#N/A	#N/A	#N/A	#N/A	#N/A	#N/A	#N/A	2	ENSG00000184661	CDCA2	protein_coding	cell division cycle associated 2 [Source:HGNC Symbol;Acc:HGNC:14623]
SLC6A20	#N/A	#N/A	#N/A	#N/A	#N/A	0.149386	#N/A	#N/A	#N/A	#N/A	#N/A	#N/A	0.121235	#N/A	#N/A	#N/A	#N/A	#N/A	#N/A	#N/A	#N/A	#N/A	#N/A	#N/A	#N/A	#N/A	#N/A	2	ENSG00000163817	SLC6A20	protein_coding	solute carrier family 6 member 20 [Source:HGNC Symbol;Acc:HGNC:30927]
#286835	#N/A	#N/A	#N/A	#N/A	#N/A	1.70101	#N/A	#N/A	#N/A	#N/A	#N/A	#N/A	#N/A	#N/A	#N/A	#N/A	#N/A	#N/A	#N/A	0.197533	#N/A	#N/A	#N/A	#N/A	#N/A	#N/A	#N/A	2	ENSG00000286835		lncRNA	novel transcript, sense intronic to ZNF367
#223946	#N/A	#N/A	#N/A	#N/A	#N/A	1.77583	#N/A	#N/A	#N/A	#N/A	#N/A	#N/A	0.517662	#N/A	#N/A	#N/A	#N/A	#N/A	#N/A	#N/A	#N/A	#N/A	#N/A	#N/A	#N/A	#N/A	#N/A	2	ENSG00000223946		lncRNA	novel transcript
#286565	#N/A	#N/A	#N/A	#N/A	#N/A	0.199601	#N/A	#N/A	#N/A	#N/A	#N/A	#N/A	0.18591	#N/A	#N/A	#N/A	#N/A	#N/A	#N/A	#N/A	#N/A	#N/A	#N/A	#N/A	#N/A	#N/A	#N/A	2	ENSG00000286565		lncRNA	novel transcript
CFAP206	#N/A	#N/A	#N/A	#N/A	#N/A	0.977254	#N/A	#N/A	#N/A	#N/A	#N/A	#N/A	#N/A	#N/A	#N/A	0.680427	#N/A	#N/A	#N/A	#N/A	#N/A	#N/A	#N/A	#N/A	#N/A	#N/A	#N/A	2	ENSG00000272514	CFAP206	protein_coding	cilia and flagella associated protein 206 [Source:HGNC Symbol;Acc:HGNC:21405]
ADAL	#N/A	#N/A	#N/A	#N/A	#N/A	0.884173	#N/A	#N/A	#N/A	#N/A	#N/A	#N/A	#N/A	#N/A	#N/A	#N/A	#N/A	#N/A	#N/A	4.16621	#N/A	#N/A	#N/A	#N/A	#N/A	#N/A	#N/A	2	ENSG00000168803	ADAL	protein_coding	adenosine deaminase like [Source:HGNC Symbol;Acc:HGNC:31853]
ZNF32-AS3	#N/A	#N/A	#N/A	#N/A	#N/A	0.200988	#N/A	#N/A	#N/A	0.159438	#N/A	#N/A	#N/A	#N/A	#N/A	#N/A	#N/A	#N/A	#N/A	#N/A	#N/A	#N/A	#N/A	#N/A	#N/A	#N/A	#N/A	2	ENSG00000223910	ZNF32-AS3	lncRNA	ZNF32 antisense RNA 3 [Source:HGNC Symbol;Acc:HGNC:23583]
#268649	#N/A	#N/A	#N/A	#N/A	#N/A	0.237139	#N/A	#N/A	#N/A	#N/A	#N/A	#N/A	0.184043	#N/A	#N/A	#N/A	#N/A	#N/A	#N/A	#N/A	#N/A	#N/A	#N/A	#N/A	#N/A	#N/A	#N/A	2	ENSG00000268649		lncRNA	novel transcript
#286781	#N/A	#N/A	#N/A	#N/A	#N/A	0.15042	#N/A	#N/A	#N/A	#N/A	#N/A	#N/A	0.141527	#N/A	#N/A	#N/A	#N/A	#N/A	#N/A	#N/A	#N/A	#N/A	#N/A	#N/A	#N/A	#N/A	#N/A	2	ENSG00000286781		lncRNA	novel transcript
#235494	#N/A	#N/A	#N/A	#N/A	#N/A	0.238832	#N/A	#N/A	#N/A	#N/A	#N/A	#N/A	0.221334	#N/A	#N/A	#N/A	#N/A	#N/A	#N/A	#N/A	#N/A	#N/A	#N/A	#N/A	#N/A	#N/A	#N/A	2	ENSG00000235494		lncRNA	novel transcript
MCPH1-DT	#N/A	#N/A	#N/A	#N/A	#N/A	2.10277	#N/A	#N/A	#N/A	#N/A	#N/A	#N/A	#N/A	#N/A	#N/A	#N/A	#N/A	#N/A	#N/A	0.206871	#N/A	#N/A	#N/A	#N/A	#N/A	#N/A	#N/A	2	ENSG00000246089	MCPH1-DT	lncRNA	MCPH1 divergent transcript [Source:HGNC Symbol;Acc:HGNC:55599]
UBA5	#N/A	#N/A	#N/A	#N/A	#N/A	0.559932	#N/A	#N/A	#N/A	#N/A	#N/A	#N/A	#N/A	#N/A	#N/A	#N/A	#N/A	#N/A	#N/A	4.07477	#N/A	#N/A	#N/A	#N/A	#N/A	#N/A	#N/A	2	ENSG00000081307	UBA5	protein_coding	ubiquitin like modifier activating enzyme 5 [Source:HGNC Symbol;Acc:HGNC:23230]
#267127	#N/A	#N/A	#N/A	#N/A	#N/A	0.283212	#N/A	#N/A	#N/A	#N/A	#N/A	#N/A	#N/A	#N/A	#N/A	#N/A	#N/A	#N/A	#N/A	#N/A	#N/A	#N/A	#N/A	0.910286	#N/A	#N/A	#N/A	2	ENSG00000267127		protein_coding	novel protein
P3H4	#N/A	#N/A	#N/A	#N/A	#N/A	0.541196	#N/A	#N/A	#N/A	#N/A	#N/A	#N/A	0.353728	#N/A	#N/A	#N/A	#N/A	#N/A	#N/A	#N/A	#N/A	#N/A	#N/A	#N/A	#N/A	#N/A	#N/A	2	ENSG00000141696	P3H4	protein_coding	prolyl 3-hydroxylase family member 4 (inactive) [Source:HGNC Symbol;Acc:HGNC:16946]
#286912	#N/A	#N/A	#N/A	#N/A	#N/A	0.484035	#N/A	#N/A	#N/A	0.246871	#N/A	#N/A	#N/A	#N/A	#N/A	#N/A	#N/A	#N/A	#N/A	#N/A	#N/A	#N/A	#N/A	#N/A	#N/A	#N/A	#N/A	2	ENSG00000286912		lncRNA	novel transcript
MYO3B-AS1	#N/A	#N/A	#N/A	#N/A	#N/A	0.0730723	#N/A	#N/A	#N/A	#N/A	#N/A	#N/A	0.101966	#N/A	#N/A	#N/A	#N/A	#N/A	#N/A	#N/A	#N/A	#N/A	#N/A	#N/A	#N/A	#N/A	#N/A	2	ENSG00000231898	MYO3B-AS1	lncRNA	MYO3B antisense RNA 1 [Source:HGNC Symbol;Acc:HGNC:40713]
GSKIP	#N/A	#N/A	#N/A	#N/A	#N/A	0.788548	#N/A	#N/A	#N/A	#N/A	#N/A	#N/A	#N/A	#N/A	#N/A	#N/A	#N/A	#N/A	#N/A	2.78036	#N/A	#N/A	#N/A	#N/A	#N/A	#N/A	#N/A	2	ENSG00000100744	GSKIP	protein_coding	GSK3B interacting protein [Source:HGNC Symbol;Acc:HGNC:20343]
CELF4	#N/A	#N/A	#N/A	#N/A	#N/A	0.562304	#N/A	#N/A	#N/A	#N/A	#N/A	#N/A	0.436463	#N/A	#N/A	#N/A	#N/A	#N/A	#N/A	#N/A	#N/A	#N/A	#N/A	#N/A	#N/A	#N/A	#N/A	2	ENSG00000101489	CELF4	protein_coding	CUGBP Elav-like family member 4 [Source:HGNC Symbol;Acc:HGNC:14015]
SSTR3	#N/A	#N/A	#N/A	#N/A	#N/A	0.19857	#N/A	#N/A	#N/A	0.186795	#N/A	#N/A	#N/A	#N/A	#N/A	#N/A	#N/A	#N/A	#N/A	#N/A	#N/A	#N/A	#N/A	#N/A	#N/A	#N/A	#N/A	2	ENSG00000278195	SSTR3	protein_coding	somatostatin receptor 3 [Source:HGNC Symbol;Acc:HGNC:11332]
MBIP	#N/A	#N/A	#N/A	#N/A	#N/A	0.592376	#N/A	#N/A	#N/A	#N/A	#N/A	#N/A	#N/A	#N/A	#N/A	#N/A	#N/A	#N/A	#N/A	3.83019	#N/A	#N/A	#N/A	#N/A	#N/A	#N/A	#N/A	2	ENSG00000151332	MBIP	protein_coding	MAP3K12 binding inhibitory protein 1 [Source:HGNC Symbol;Acc:HGNC:20427]
#227914	#N/A	#N/A	#N/A	#N/A	#N/A	0.173836	#N/A	#N/A	#N/A	0.201765	#N/A	#N/A	#N/A	#N/A	#N/A	#N/A	#N/A	#N/A	#N/A	#N/A	#N/A	#N/A	#N/A	#N/A	#N/A	#N/A	#N/A	2	ENSG00000227914		lncRNA	novel transcript
PAPPA	#N/A	#N/A	#N/A	#N/A	#N/A	0.293995	#N/A	#N/A	#N/A	#N/A	#N/A	#N/A	0.207055	#N/A	#N/A	#N/A	#N/A	#N/A	#N/A	#N/A	#N/A	#N/A	#N/A	#N/A	#N/A	#N/A	#N/A	2	ENSG00000182752	PAPPA	protein_coding	pappalysin 1 [Source:HGNC Symbol;Acc:HGNC:8602]
MYRFL	#N/A	#N/A	#N/A	#N/A	#N/A	0.286366	#N/A	#N/A	#N/A	#N/A	#N/A	#N/A	0.23337	#N/A	#N/A	#N/A	#N/A	#N/A	#N/A	#N/A	#N/A	#N/A	#N/A	#N/A	#N/A	#N/A	#N/A	2	ENSG00000166268	MYRFL	protein_coding	myelin regulatory factor like [Source:HGNC Symbol;Acc:HGNC:26316]
FCRLB	#N/A	#N/A	#N/A	#N/A	#N/A	0.307984	#N/A	#N/A	#N/A	0.200057	#N/A	#N/A	#N/A	#N/A	#N/A	#N/A	#N/A	#N/A	#N/A	#N/A	#N/A	#N/A	#N/A	#N/A	#N/A	#N/A	#N/A	2	ENSG00000162746	FCRLB	protein_coding	Fc receptor like B [Source:HGNC Symbol;Acc:HGNC:26431]
CISD2	#N/A	#N/A	#N/A	#N/A	#N/A	0.728379	#N/A	#N/A	#N/A	#N/A	#N/A	#N/A	#N/A	#N/A	#N/A	#N/A	#N/A	#N/A	#N/A	3.58105	#N/A	#N/A	#N/A	#N/A	#N/A	#N/A	#N/A	2	ENSG00000145354	CISD2	protein_coding	CDGSH iron sulfur domain 2 [Source:HGNC Symbol;Acc:HGNC:24212]
SLC45A2#164175	#N/A	#N/A	#N/A	#N/A	#N/A	0.234158	#N/A	#N/A	#N/A	#N/A	#N/A	#N/A	0.219005	#N/A	#N/A	#N/A	#N/A	#N/A	#N/A	#N/A	#N/A	#N/A	#N/A	#N/A	#N/A	#N/A	#N/A	2	ENSG00000164175	SLC45A2	protein_coding	solute carrier family 45 member 2 [Source:HGNC Symbol;Acc:HGNC:16472]
#286365	#N/A	#N/A	#N/A	#N/A	#N/A	0.143805	#N/A	#N/A	#N/A	#N/A	#N/A	#N/A	0.133229	#N/A	#N/A	#N/A	#N/A	#N/A	#N/A	#N/A	#N/A	#N/A	#N/A	#N/A	#N/A	#N/A	#N/A	2	ENSG00000286365		lncRNA	novel transcript, antisense to YPEL1
MMD	#N/A	#N/A	#N/A	#N/A	#N/A	1.00845	1.32105	#N/A	#N/A	#N/A	#N/A	#N/A	#N/A	#N/A	#N/A	#N/A	#N/A	#N/A	#N/A	#N/A	#N/A	#N/A	#N/A	#N/A	#N/A	#N/A	#N/A	2	ENSG00000108960	MMD	protein_coding	monocyte to macrophage differentiation associated [Source:HGNC Symbol;Acc:HGNC:7153]
PEX11B	#N/A	#N/A	#N/A	#N/A	#N/A	0.659587	#N/A	#N/A	#N/A	#N/A	#N/A	#N/A	#N/A	#N/A	#N/A	#N/A	#N/A	#N/A	#N/A	5.55323	#N/A	#N/A	#N/A	#N/A	#N/A	#N/A	#N/A	2	ENSG00000131779	PEX11B	protein_coding	peroxisomal biogenesis factor 11 beta [Source:HGNC Symbol;Acc:HGNC:8853]
SKA1#154839	#N/A	#N/A	#N/A	#N/A	#N/A	0.16018	#N/A	#N/A	#N/A	#N/A	#N/A	#N/A	#N/A	#N/A	#N/A	#N/A	#N/A	#N/A	#N/A	#N/A	0.648108	#N/A	#N/A	#N/A	#N/A	#N/A	#N/A	2	ENSG00000154839	SKA1	protein_coding	spindle and kinetochore associated complex subunit 1 [Source:HGNC Symbol;Acc:HGNC:28109]
TBX1	#N/A	#N/A	#N/A	#N/A	#N/A	0.403362	#N/A	#N/A	#N/A	0.196335	#N/A	#N/A	#N/A	#N/A	#N/A	#N/A	#N/A	#N/A	#N/A	#N/A	#N/A	#N/A	#N/A	#N/A	#N/A	#N/A	#N/A	2	ENSG00000184058	TBX1	protein_coding	T-box transcription factor 1 [Source:HGNC Symbol;Acc:HGNC:11592]
MRPL58	#N/A	#N/A	#N/A	#N/A	#N/A	0.778818	#N/A	#N/A	#N/A	#N/A	#N/A	#N/A	#N/A	#N/A	#N/A	#N/A	#N/A	#N/A	#N/A	4.5413	#N/A	#N/A	#N/A	#N/A	#N/A	#N/A	#N/A	2	ENSG00000167862	MRPL58	protein_coding	mitochondrial ribosomal protein L58 [Source:HGNC Symbol;Acc:HGNC:5359]
#258592	#N/A	#N/A	#N/A	#N/A	#N/A	0.147368	#N/A	#N/A	#N/A	#N/A	#N/A	#N/A	0.135042	#N/A	#N/A	#N/A	#N/A	#N/A	#N/A	#N/A	#N/A	#N/A	#N/A	#N/A	#N/A	#N/A	#N/A	2	ENSG00000258592		lncRNA	novel transcript
#214770	#N/A	#N/A	#N/A	#N/A	#N/A	0.593488	#N/A	#N/A	#N/A	0.273428	#N/A	#N/A	#N/A	#N/A	#N/A	#N/A	#N/A	#N/A	#N/A	#N/A	#N/A	#N/A	#N/A	#N/A	#N/A	#N/A	#N/A	2	ENSG00000214770		lncRNA	novel transcript
TIMM21	#N/A	#N/A	#N/A	#N/A	#N/A	0.815365	#N/A	#N/A	#N/A	#N/A	#N/A	#N/A	#N/A	#N/A	#N/A	#N/A	#N/A	#N/A	#N/A	3.99334	#N/A	#N/A	#N/A	#N/A	#N/A	#N/A	#N/A	2	ENSG00000075336	TIMM21	protein_coding	translocase of inner mitochondrial membrane 21 [Source:HGNC Symbol;Acc:HGNC:25010]
ASF1A	#N/A	#N/A	#N/A	#N/A	#N/A	0.777399	#N/A	#N/A	#N/A	#N/A	#N/A	#N/A	#N/A	#N/A	#N/A	#N/A	#N/A	#N/A	#N/A	4.34732	#N/A	#N/A	#N/A	#N/A	#N/A	#N/A	#N/A	2	ENSG00000111875	ASF1A	protein_coding	anti-silencing function 1A histone chaperone [Source:HGNC Symbol;Acc:HGNC:20995]
C6orf226	#N/A	#N/A	#N/A	#N/A	#N/A	1.00389	#N/A	#N/A	#N/A	#N/A	#N/A	#N/A	#N/A	#N/A	#N/A	#N/A	#N/A	#N/A	#N/A	1.02839	#N/A	#N/A	#N/A	#N/A	#N/A	#N/A	#N/A	2	ENSG00000221821	C6orf226	protein_coding	chromosome 6 open reading frame 226 [Source:HGNC Symbol;Acc:HGNC:34431]
#273824	#N/A	#N/A	#N/A	#N/A	#N/A	0.127804	#N/A	#N/A	#N/A	#N/A	#N/A	#N/A	#N/A	#N/A	#N/A	#N/A	#N/A	#N/A	#N/A	#N/A	1.02473	#N/A	#N/A	#N/A	#N/A	#N/A	#N/A	2	ENSG00000273824		lncRNA	novel transcript
MPHOSPH10	#N/A	#N/A	#N/A	#N/A	#N/A	0.421846	#N/A	#N/A	#N/A	#N/A	#N/A	#N/A	#N/A	#N/A	#N/A	#N/A	#N/A	#N/A	#N/A	4.45076	#N/A	#N/A	#N/A	#N/A	#N/A	#N/A	#N/A	2	ENSG00000124383	MPHOSPH10	protein_coding	M-phase phosphoprotein 10 [Source:HGNC Symbol;Acc:HGNC:7213]
#269843	#N/A	#N/A	#N/A	#N/A	#N/A	1.67516	#N/A	#N/A	#N/A	#N/A	#N/A	#N/A	1.92488	#N/A	#N/A	#N/A	#N/A	#N/A	#N/A	#N/A	#N/A	#N/A	#N/A	#N/A	#N/A	#N/A	#N/A	2	ENSG00000269843		lncRNA	novel transcript
#236572	#N/A	#N/A	#N/A	#N/A	#N/A	0.124395	#N/A	#N/A	#N/A	0.115799	#N/A	#N/A	#N/A	#N/A	#N/A	#N/A	#N/A	#N/A	#N/A	#N/A	#N/A	#N/A	#N/A	#N/A	#N/A	#N/A	#N/A	2	ENSG00000236572		lncRNA	novel transcript
LTA#226979	#N/A	#N/A	#N/A	#N/A	#N/A	1.37637	#N/A	#N/A	#N/A	#N/A	#N/A	#N/A	0.562825	#N/A	#N/A	#N/A	#N/A	#N/A	#N/A	#N/A	#N/A	#N/A	#N/A	#N/A	#N/A	#N/A	#N/A	2	ENSG00000226979	LTA	protein_coding	lymphotoxin alpha [Source:HGNC Symbol;Acc:HGNC:6709]
SLC27A2	#N/A	#N/A	#N/A	#N/A	#N/A	0.782266	#N/A	#N/A	#N/A	#N/A	#N/A	#N/A	0.33448	#N/A	#N/A	#N/A	#N/A	#N/A	#N/A	#N/A	#N/A	#N/A	#N/A	#N/A	#N/A	#N/A	#N/A	2	ENSG00000140284	SLC27A2	protein_coding	solute carrier family 27 member 2 [Source:HGNC Symbol;Acc:HGNC:10996]
HIKESHI	#N/A	#N/A	#N/A	#N/A	#N/A	0.441818	#N/A	#N/A	#N/A	#N/A	#N/A	#N/A	#N/A	#N/A	#N/A	#N/A	#N/A	#N/A	#N/A	4.60561	#N/A	#N/A	#N/A	#N/A	#N/A	#N/A	#N/A	2	ENSG00000149196	HIKESHI	protein_coding	heat shock protein nuclear import factor hikeshi [Source:HGNC Symbol;Acc:HGNC:26938]
DTX3	#N/A	#N/A	#N/A	#N/A	#N/A	0.741172	#N/A	#N/A	#N/A	#N/A	#N/A	#N/A	0.731681	#N/A	#N/A	#N/A	#N/A	#N/A	#N/A	#N/A	#N/A	#N/A	#N/A	#N/A	#N/A	#N/A	#N/A	2	ENSG00000178498	DTX3	protein_coding	deltex E3 ubiquitin ligase 3 [Source:HGNC Symbol;Acc:HGNC:24457]
H4C11	#N/A	#N/A	#N/A	#N/A	#N/A	0.456606	#N/A	#N/A	#N/A	#N/A	#N/A	#N/A	#N/A	#N/A	#N/A	#N/A	#N/A	#N/A	#N/A	0.0972262	#N/A	#N/A	#N/A	#N/A	#N/A	#N/A	#N/A	2	ENSG00000197238	H4C11	protein_coding	H4 clustered histone 11 [Source:HGNC Symbol;Acc:HGNC:4785]
SLFN14	#N/A	#N/A	#N/A	#N/A	#N/A	0.169136	#N/A	#N/A	#N/A	#N/A	#N/A	#N/A	0.122647	#N/A	#N/A	#N/A	#N/A	#N/A	#N/A	#N/A	#N/A	#N/A	#N/A	#N/A	#N/A	#N/A	#N/A	2	ENSG00000236320	SLFN14	protein_coding	schlafen family member 14 [Source:HGNC Symbol;Acc:HGNC:32689]
SBSPON	#N/A	#N/A	#N/A	#N/A	#N/A	1.66757	#N/A	#N/A	#N/A	#N/A	#N/A	#N/A	2.57113	#N/A	#N/A	#N/A	#N/A	#N/A	#N/A	#N/A	#N/A	#N/A	#N/A	#N/A	#N/A	#N/A	#N/A	2	ENSG00000164764	SBSPON	protein_coding	somatomedin B and thrombospondin type 1 domain containing [Source:HGNC Symbol;Acc:HGNC:30362]
NCAPH	#N/A	#N/A	#N/A	#N/A	#N/A	1.23353	#N/A	#N/A	#N/A	0.790749	#N/A	#N/A	#N/A	#N/A	#N/A	#N/A	#N/A	#N/A	#N/A	#N/A	#N/A	#N/A	#N/A	#N/A	#N/A	#N/A	#N/A	2	ENSG00000121152	NCAPH	protein_coding	non-SMC condensin I complex subunit H [Source:HGNC Symbol;Acc:HGNC:1112]
KNG1	#N/A	#N/A	#N/A	#N/A	#N/A	0.191884	#N/A	#N/A	#N/A	#N/A	#N/A	#N/A	0.164295	#N/A	#N/A	#N/A	#N/A	#N/A	#N/A	#N/A	#N/A	#N/A	#N/A	#N/A	#N/A	#N/A	#N/A	2	ENSG00000113889	KNG1	protein_coding	kininogen 1 [Source:HGNC Symbol;Acc:HGNC:6383]
VASH2	#N/A	#N/A	#N/A	#N/A	#N/A	1.37308	#N/A	#N/A	#N/A	#N/A	#N/A	#N/A	2.69206	#N/A	#N/A	#N/A	#N/A	#N/A	#N/A	#N/A	#N/A	#N/A	#N/A	#N/A	#N/A	#N/A	#N/A	2	ENSG00000143494	VASH2	protein_coding	vasohibin 2 [Source:HGNC Symbol;Acc:HGNC:25723]
NAALAD2#077616	#N/A	#N/A	#N/A	#N/A	#N/A	1.27651	#N/A	#N/A	#N/A	#N/A	#N/A	#N/A	#N/A	#N/A	#N/A	#N/A	#N/A	#N/A	#N/A	0.186106	#N/A	#N/A	#N/A	#N/A	#N/A	#N/A	#N/A	2	ENSG00000077616	NAALAD2	protein_coding	N-acetylated alpha-linked acidic dipeptidase 2 [Source:HGNC Symbol;Acc:HGNC:14526]
#277283	#N/A	#N/A	#N/A	#N/A	#N/A	1.3773	#N/A	#N/A	#N/A	#N/A	#N/A	#N/A	#N/A	#N/A	#N/A	#N/A	#N/A	#N/A	#N/A	0.221859	#N/A	#N/A	#N/A	#N/A	#N/A	#N/A	#N/A	2	ENSG00000277283		lncRNA	novel transcript, antisense to RAB35
RBM43	#N/A	#N/A	#N/A	#N/A	#N/A	0.724219	#N/A	#N/A	#N/A	#N/A	#N/A	#N/A	#N/A	#N/A	#N/A	#N/A	#N/A	#N/A	#N/A	4.32048	#N/A	#N/A	#N/A	#N/A	#N/A	#N/A	#N/A	2	ENSG00000184898	RBM43	protein_coding	RNA binding motif protein 43 [Source:HGNC Symbol;Acc:HGNC:24790]
SS18L2	#N/A	#N/A	#N/A	#N/A	#N/A	0.606593	#N/A	#N/A	#N/A	#N/A	#N/A	#N/A	#N/A	#N/A	#N/A	#N/A	#N/A	#N/A	#N/A	5.83052	#N/A	#N/A	#N/A	#N/A	#N/A	#N/A	#N/A	2	ENSG00000008324	SS18L2	protein_coding	SS18 like 2 [Source:HGNC Symbol;Acc:HGNC:15593]
#249690	#N/A	#N/A	#N/A	#N/A	#N/A	1.69858	#N/A	#N/A	#N/A	#N/A	#N/A	#N/A	1.23009	#N/A	#N/A	#N/A	#N/A	#N/A	#N/A	#N/A	#N/A	#N/A	#N/A	#N/A	#N/A	#N/A	#N/A	2	ENSG00000249690		lncRNA	novel transcript, antisense to LRBA
SUGT1-DT	#N/A	#N/A	#N/A	#N/A	#N/A	1.51344	#N/A	#N/A	#N/A	#N/A	#N/A	#N/A	#N/A	#N/A	#N/A	#N/A	#N/A	#N/A	#N/A	0.215096	#N/A	#N/A	#N/A	#N/A	#N/A	#N/A	#N/A	2	ENSG00000273723	SUGT1-DT	lncRNA	SUGT1 divergent transcript [Source:HGNC Symbol;Acc:HGNC:54809]
OCA2#104044	#N/A	#N/A	#N/A	#N/A	#N/A	0.248416	#N/A	#N/A	#N/A	#N/A	#N/A	#N/A	0.217835	#N/A	#N/A	#N/A	#N/A	#N/A	#N/A	#N/A	#N/A	#N/A	#N/A	#N/A	#N/A	#N/A	#N/A	2	ENSG00000104044	OCA2	protein_coding	OCA2 melanosomal transmembrane protein [Source:HGNC Symbol;Acc:HGNC:8101]
ICAM2	#N/A	#N/A	#N/A	#N/A	#N/A	0.643314	#N/A	1.284	#N/A	#N/A	#N/A	#N/A	#N/A	#N/A	#N/A	#N/A	#N/A	#N/A	#N/A	#N/A	#N/A	#N/A	#N/A	#N/A	#N/A	#N/A	#N/A	2	ENSG00000108622	ICAM2	protein_coding	intercellular adhesion molecule 2 [Source:HGNC Symbol;Acc:HGNC:5345]
#241884	#N/A	#N/A	#N/A	#N/A	#N/A	0.19114	#N/A	#N/A	#N/A	#N/A	#N/A	#N/A	0.174541	#N/A	#N/A	#N/A	#N/A	#N/A	#N/A	#N/A	#N/A	#N/A	#N/A	#N/A	#N/A	#N/A	#N/A	2	ENSG00000241884		lncRNA	novel transcript
CHST4	#N/A	#N/A	#N/A	#N/A	#N/A	0.144578	#N/A	#N/A	#N/A	#N/A	#N/A	#N/A	0.132864	#N/A	#N/A	#N/A	#N/A	#N/A	#N/A	#N/A	#N/A	#N/A	#N/A	#N/A	#N/A	#N/A	#N/A	2	ENSG00000140835	CHST4	protein_coding	carbohydrate sulfotransferase 4 [Source:HGNC Symbol;Acc:HGNC:1972]
VLDLR-AS1	#N/A	#N/A	#N/A	#N/A	#N/A	0.161993	#N/A	#N/A	#N/A	0.151733	#N/A	#N/A	#N/A	#N/A	#N/A	#N/A	#N/A	#N/A	#N/A	#N/A	#N/A	#N/A	#N/A	#N/A	#N/A	#N/A	#N/A	2	ENSG00000236404	VLDLR-AS1	lncRNA	VLDLR antisense RNA 1 [Source:HGNC Symbol;Acc:HGNC:49621]
PGBD4	#N/A	#N/A	#N/A	#N/A	#N/A	1.00013	#N/A	#N/A	#N/A	#N/A	#N/A	#N/A	#N/A	#N/A	#N/A	#N/A	#N/A	#N/A	#N/A	0.749196	#N/A	#N/A	#N/A	#N/A	#N/A	#N/A	#N/A	2	ENSG00000182405	PGBD4	protein_coding	piggyBac transposable element derived 4 [Source:HGNC Symbol;Acc:HGNC:19401]
COPS7B	#N/A	#N/A	#N/A	#N/A	#N/A	0.516885	#N/A	#N/A	#N/A	#N/A	#N/A	#N/A	#N/A	#N/A	#N/A	#N/A	#N/A	#N/A	#N/A	3.96987	#N/A	#N/A	#N/A	#N/A	#N/A	#N/A	#N/A	2	ENSG00000144524	COPS7B	protein_coding	COP9 signalosome subunit 7B [Source:HGNC Symbol;Acc:HGNC:16760]
POLR2F	#N/A	#N/A	#N/A	#N/A	#N/A	0.774821	#N/A	#N/A	#N/A	#N/A	#N/A	#N/A	#N/A	#N/A	#N/A	#N/A	#N/A	#N/A	#N/A	1.97353	#N/A	#N/A	#N/A	#N/A	#N/A	#N/A	#N/A	2	ENSG00000100142	POLR2F	protein_coding	RNA polymerase II, I and III subunit F [Source:HGNC Symbol;Acc:HGNC:9193]
#264254	#N/A	#N/A	#N/A	#N/A	#N/A	0.149538	#N/A	#N/A	#N/A	#N/A	#N/A	#N/A	0.137537	#N/A	#N/A	#N/A	#N/A	#N/A	#N/A	#N/A	#N/A	#N/A	#N/A	#N/A	#N/A	#N/A	#N/A	2	ENSG00000264254		lncRNA	novel transcript
#286257	#N/A	#N/A	#N/A	#N/A	#N/A	0.112598	#N/A	#N/A	#N/A	0.0978712	#N/A	#N/A	#N/A	#N/A	#N/A	#N/A	#N/A	#N/A	#N/A	#N/A	#N/A	#N/A	#N/A	#N/A	#N/A	#N/A	#N/A	2	ENSG00000286257		lncRNA	novel transcript
HAUS2	#N/A	#N/A	#N/A	#N/A	#N/A	0.489516	#N/A	#N/A	#N/A	#N/A	#N/A	#N/A	#N/A	#N/A	#N/A	#N/A	#N/A	#N/A	#N/A	6.28136	#N/A	#N/A	#N/A	#N/A	#N/A	#N/A	#N/A	2	ENSG00000137814	HAUS2	protein_coding	HAUS augmin like complex subunit 2 [Source:HGNC Symbol;Acc:HGNC:25530]
ARV1	#N/A	#N/A	#N/A	#N/A	#N/A	0.882118	#N/A	#N/A	#N/A	#N/A	#N/A	#N/A	#N/A	#N/A	#N/A	#N/A	#N/A	#N/A	#N/A	1.70726	#N/A	#N/A	#N/A	#N/A	#N/A	#N/A	#N/A	2	ENSG00000173409	ARV1	protein_coding	ARV1 homolog, fatty acid homeostasis modulator [Source:HGNC Symbol;Acc:HGNC:29561]
TP53TG1	#N/A	#N/A	#N/A	#N/A	#N/A	1.55163	#N/A	#N/A	#N/A	#N/A	#N/A	#N/A	#N/A	#N/A	#N/A	#N/A	#N/A	0.721025	#N/A	#N/A	#N/A	#N/A	#N/A	#N/A	#N/A	#N/A	#N/A	2	ENSG00000182165	TP53TG1	lncRNA	TP53 target 1 [Source:HGNC Symbol;Acc:HGNC:17026]
OVOL3	#N/A	#N/A	#N/A	#N/A	#N/A	0.687586	#N/A	#N/A	#N/A	#N/A	#N/A	#N/A	0.233574	#N/A	#N/A	#N/A	#N/A	#N/A	#N/A	#N/A	#N/A	#N/A	#N/A	#N/A	#N/A	#N/A	#N/A	2	ENSG00000105261	OVOL3	protein_coding	ovo like zinc finger 3 [Source:HGNC Symbol;Acc:HGNC:14186]
TSPAN18-AS1	#N/A	#N/A	#N/A	#N/A	#N/A	0.197032	#N/A	#N/A	#N/A	#N/A	#N/A	#N/A	0.180319	#N/A	#N/A	#N/A	#N/A	#N/A	#N/A	#N/A	#N/A	#N/A	#N/A	#N/A	#N/A	#N/A	#N/A	2	ENSG00000255032	TSPAN18-AS1	lncRNA	TSPAN18 antisense RNA 1 [Source:HGNC Symbol;Acc:HGNC:54221]
TOMM5	#N/A	#N/A	#N/A	#N/A	#N/A	0.615014	#N/A	#N/A	#N/A	#N/A	#N/A	#N/A	#N/A	#N/A	#N/A	#N/A	#N/A	#N/A	#N/A	1.63776	#N/A	#N/A	#N/A	#N/A	#N/A	#N/A	#N/A	2	ENSG00000175768	TOMM5	protein_coding	translocase of outer mitochondrial membrane 5 [Source:HGNC Symbol;Acc:HGNC:31369]
GRWD1	#N/A	#N/A	#N/A	#N/A	#N/A	0.785851	#N/A	#N/A	#N/A	#N/A	#N/A	#N/A	#N/A	#N/A	#N/A	#N/A	#N/A	#N/A	#N/A	3.04741	#N/A	#N/A	#N/A	#N/A	#N/A	#N/A	#N/A	2	ENSG00000105447	GRWD1	protein_coding	glutamate rich WD repeat containing 1 [Source:HGNC Symbol;Acc:HGNC:21270]
#275139	#N/A	#N/A	#N/A	#N/A	#N/A	0.147657	#N/A	#N/A	#N/A	#N/A	#N/A	#N/A	#N/A	#N/A	#N/A	#N/A	#N/A	#N/A	#N/A	#N/A	#N/A	#N/A	0.159682	#N/A	#N/A	#N/A	#N/A	2	ENSG00000275139		lncRNA	novel transcript, antisense to PCBP3
RANBP1	#N/A	#N/A	#N/A	#N/A	#N/A	0.86383	#N/A	#N/A	#N/A	#N/A	#N/A	#N/A	#N/A	#N/A	#N/A	#N/A	#N/A	#N/A	#N/A	4.75461	#N/A	#N/A	#N/A	#N/A	#N/A	#N/A	#N/A	2	ENSG00000099901	RANBP1	protein_coding	RAN binding protein 1 [Source:HGNC Symbol;Acc:HGNC:9847]
BLOC1S5	#N/A	#N/A	#N/A	#N/A	#N/A	0.433394	#N/A	#N/A	#N/A	#N/A	#N/A	#N/A	#N/A	#N/A	#N/A	#N/A	#N/A	#N/A	#N/A	6.38092	#N/A	#N/A	#N/A	#N/A	#N/A	#N/A	#N/A	2	ENSG00000188428	BLOC1S5	protein_coding	biogenesis of lysosomal organelles complex 1 subunit 5 [Source:HGNC Symbol;Acc:HGNC:18561]
COG8	#N/A	#N/A	#N/A	#N/A	#N/A	0.717379	#N/A	#N/A	#N/A	#N/A	#N/A	#N/A	#N/A	#N/A	#N/A	#N/A	#N/A	#N/A	#N/A	2.3753	#N/A	#N/A	#N/A	#N/A	#N/A	#N/A	#N/A	2	ENSG00000213380	COG8	protein_coding	component of oligomeric golgi complex 8 [Source:HGNC Symbol;Acc:HGNC:18623]
ISCA2	#N/A	#N/A	#N/A	#N/A	#N/A	0.865731	#N/A	#N/A	#N/A	#N/A	#N/A	#N/A	#N/A	#N/A	#N/A	#N/A	#N/A	#N/A	#N/A	1.13524	#N/A	#N/A	#N/A	#N/A	#N/A	#N/A	#N/A	2	ENSG00000165898	ISCA2	protein_coding	iron-sulfur cluster assembly 2 [Source:HGNC Symbol;Acc:HGNC:19857]
HARS1	#N/A	#N/A	#N/A	#N/A	#N/A	0.431245	#N/A	#N/A	#N/A	#N/A	#N/A	#N/A	#N/A	#N/A	#N/A	#N/A	#N/A	#N/A	#N/A	6.45865	#N/A	#N/A	#N/A	#N/A	#N/A	#N/A	#N/A	2	ENSG00000170445	HARS1	protein_coding	histidyl-tRNA synthetase 1 [Source:HGNC Symbol;Acc:HGNC:4816]
AZIN2	#N/A	#N/A	#N/A	#N/A	#N/A	0.244307	#N/A	#N/A	#N/A	#N/A	#N/A	#N/A	0.255427	#N/A	#N/A	#N/A	#N/A	#N/A	#N/A	#N/A	#N/A	#N/A	#N/A	#N/A	#N/A	#N/A	#N/A	2	ENSG00000142920	AZIN2	protein_coding	antizyme inhibitor 2 [Source:HGNC Symbol;Acc:HGNC:29957]
HCN2	#N/A	#N/A	#N/A	#N/A	#N/A	1.3534	#N/A	#N/A	#N/A	#N/A	#N/A	#N/A	#N/A	#N/A	#N/A	#N/A	#N/A	#N/A	#N/A	0.137916	#N/A	#N/A	#N/A	#N/A	#N/A	#N/A	#N/A	2	ENSG00000099822	HCN2	protein_coding	hyperpolarization activated cyclic nucleotide gated potassium and sodium channel 2 [Source:HGNC Symbol;Acc:HGNC:4846]
LINC02610	#N/A	#N/A	#N/A	#N/A	#N/A	0.821228	#N/A	#N/A	#N/A	#N/A	#N/A	#N/A	#N/A	#N/A	#N/A	#N/A	#N/A	0.15618	#N/A	#N/A	#N/A	#N/A	#N/A	#N/A	#N/A	#N/A	#N/A	2	ENSG00000186235	LINC02610	lncRNA	long intergenic non-protein coding RNA 2610 [Source:HGNC Symbol;Acc:HGNC:27177]
CPHXL	#N/A	#N/A	#N/A	#N/A	#N/A	0.830205	#N/A	#N/A	#N/A	#N/A	#N/A	#N/A	0.222639	#N/A	#N/A	#N/A	#N/A	#N/A	#N/A	#N/A	#N/A	#N/A	#N/A	#N/A	#N/A	#N/A	#N/A	2	ENSG00000283755	CPHXL	protein_coding	cytoplasmic polyadenylated homeobox like [Source:HGNC Symbol;Acc:HGNC:51815]
BTF3-DT	#N/A	#N/A	#N/A	#N/A	#N/A	0.25451	#N/A	#N/A	#N/A	#N/A	#N/A	#N/A	0.135354	#N/A	#N/A	#N/A	#N/A	#N/A	#N/A	#N/A	#N/A	#N/A	#N/A	#N/A	#N/A	#N/A	#N/A	2	ENSG00000272525	BTF3-DT	lncRNA	BTF3 divergent transcript [Source:HGNC Symbol;Acc:HGNC:55211]
#267345	#N/A	#N/A	#N/A	#N/A	#N/A	1.06794	#N/A	#N/A	#N/A	0.354299	#N/A	#N/A	#N/A	#N/A	#N/A	#N/A	#N/A	#N/A	#N/A	#N/A	#N/A	#N/A	#N/A	#N/A	#N/A	#N/A	#N/A	2	ENSG00000267345		lncRNA	novel transcript, antisense to ZNF420
RAD1	#N/A	#N/A	#N/A	#N/A	#N/A	0.603629	#N/A	#N/A	#N/A	#N/A	#N/A	#N/A	#N/A	#N/A	#N/A	#N/A	#N/A	#N/A	#N/A	6.13804	#N/A	#N/A	#N/A	#N/A	#N/A	#N/A	#N/A	2	ENSG00000113456	RAD1	protein_coding	RAD1 checkpoint DNA exonuclease [Source:HGNC Symbol;Acc:HGNC:9806]
LOXL1	#N/A	#N/A	#N/A	#N/A	#N/A	0.0545778	#N/A	#N/A	#N/A	#N/A	#N/A	#N/A	0.0975548	#N/A	#N/A	#N/A	#N/A	#N/A	#N/A	#N/A	#N/A	#N/A	#N/A	#N/A	#N/A	#N/A	#N/A	2	ENSG00000129038	LOXL1	protein_coding	lysyl oxidase like 1 [Source:HGNC Symbol;Acc:HGNC:6665]
GATA1	#N/A	#N/A	#N/A	#N/A	#N/A	0.146749	#N/A	#N/A	#N/A	#N/A	#N/A	#N/A	0.134351	#N/A	#N/A	#N/A	#N/A	#N/A	#N/A	#N/A	#N/A	#N/A	#N/A	#N/A	#N/A	#N/A	#N/A	2	ENSG00000102145	GATA1	protein_coding	GATA binding protein 1 [Source:HGNC Symbol;Acc:HGNC:4170]
CDC23	#N/A	#N/A	#N/A	#N/A	#N/A	0.598251	#N/A	#N/A	#N/A	#N/A	#N/A	#N/A	#N/A	#N/A	#N/A	#N/A	#N/A	#N/A	#N/A	5.32829	#N/A	#N/A	#N/A	#N/A	#N/A	#N/A	#N/A	2	ENSG00000094880	CDC23	protein_coding	cell division cycle 23 [Source:HGNC Symbol;Acc:HGNC:1724]
SKA3	#N/A	#N/A	#N/A	#N/A	#N/A	0.662612	#N/A	#N/A	#N/A	0.49988	#N/A	#N/A	#N/A	#N/A	#N/A	#N/A	#N/A	#N/A	#N/A	#N/A	#N/A	#N/A	#N/A	#N/A	#N/A	#N/A	#N/A	2	ENSG00000165480	SKA3	protein_coding	spindle and kinetochore associated complex subunit 3 [Source:HGNC Symbol;Acc:HGNC:20262]
TUBA3D	#N/A	#N/A	#N/A	#N/A	#N/A	1.4055	#N/A	#N/A	#N/A	#N/A	#N/A	#N/A	1.3324	#N/A	#N/A	#N/A	#N/A	#N/A	#N/A	#N/A	#N/A	#N/A	#N/A	#N/A	#N/A	#N/A	#N/A	2	ENSG00000075886	TUBA3D	protein_coding	tubulin alpha 3d [Source:HGNC Symbol;Acc:HGNC:24071]
CCNG1	#N/A	#N/A	#N/A	#N/A	#N/A	0.772154	#N/A	#N/A	#N/A	#N/A	#N/A	#N/A	#N/A	#N/A	#N/A	#N/A	#N/A	#N/A	#N/A	0.889514	#N/A	#N/A	#N/A	#N/A	#N/A	#N/A	#N/A	2	ENSG00000113328	CCNG1	protein_coding	cyclin G1 [Source:HGNC Symbol;Acc:HGNC:1592]
LINC01470	#N/A	#N/A	#N/A	#N/A	#N/A	1.11199	#N/A	#N/A	#N/A	#N/A	#N/A	#N/A	#N/A	#N/A	#N/A	#N/A	#N/A	#N/A	#N/A	0.212713	#N/A	#N/A	#N/A	#N/A	#N/A	#N/A	#N/A	2	ENSG00000249484	LINC01470	lncRNA	long intergenic non-protein coding RNA 1470 [Source:HGNC Symbol;Acc:HGNC:51105]
#235078	#N/A	#N/A	#N/A	#N/A	#N/A	1.34255	#N/A	#N/A	#N/A	#N/A	#N/A	#N/A	1.02688	#N/A	#N/A	#N/A	#N/A	#N/A	#N/A	#N/A	#N/A	#N/A	#N/A	#N/A	#N/A	#N/A	#N/A	2	ENSG00000235078		lncRNA	novel transcript, antisense to ADI1
FSBP	#N/A	#N/A	#N/A	#N/A	#N/A	0.466093	#N/A	#N/A	#N/A	0.306047	#N/A	#N/A	#N/A	#N/A	#N/A	#N/A	#N/A	#N/A	#N/A	#N/A	#N/A	#N/A	#N/A	#N/A	#N/A	#N/A	#N/A	2	ENSG00000265817	FSBP	protein_coding	fibrinogen silencer binding protein [Source:HGNC Symbol;Acc:HGNC:43653]
MRPL24	#N/A	#N/A	#N/A	#N/A	#N/A	0.744022	#N/A	#N/A	#N/A	#N/A	#N/A	#N/A	#N/A	#N/A	#N/A	#N/A	#N/A	#N/A	#N/A	1.86711	#N/A	#N/A	#N/A	#N/A	#N/A	#N/A	#N/A	2	ENSG00000143314	MRPL24	protein_coding	mitochondrial ribosomal protein L24 [Source:HGNC Symbol;Acc:HGNC:14037]
SLC16A12	#N/A	#N/A	#N/A	#N/A	#N/A	0.160158	#N/A	#N/A	#N/A	#N/A	#N/A	#N/A	0.147341	#N/A	#N/A	#N/A	#N/A	#N/A	#N/A	#N/A	#N/A	#N/A	#N/A	#N/A	#N/A	#N/A	#N/A	2	ENSG00000152779	SLC16A12	protein_coding	solute carrier family 16 member 12 [Source:HGNC Symbol;Acc:HGNC:23094]
VPS33B	#N/A	#N/A	#N/A	#N/A	#N/A	0.505889	#N/A	#N/A	#N/A	#N/A	#N/A	#N/A	#N/A	#N/A	#N/A	#N/A	#N/A	#N/A	#N/A	5.75857	#N/A	#N/A	#N/A	#N/A	#N/A	#N/A	#N/A	2	ENSG00000184056	VPS33B	protein_coding	VPS33B late endosome and lysosome associated [Source:HGNC Symbol;Acc:HGNC:12712]
#236924	#N/A	#N/A	#N/A	#N/A	#N/A	0.299835	#N/A	#N/A	#N/A	#N/A	#N/A	#N/A	#N/A	#N/A	#N/A	#N/A	#N/A	#N/A	#N/A	#N/A	#N/A	#N/A	#N/A	#N/A	0.21153	#N/A	#N/A	2	ENSG00000236924		lncRNA	novel transcript
#229313	#N/A	#N/A	#N/A	#N/A	#N/A	0.248468	#N/A	#N/A	#N/A	0.199176	#N/A	#N/A	#N/A	#N/A	#N/A	#N/A	#N/A	#N/A	#N/A	#N/A	#N/A	#N/A	#N/A	#N/A	#N/A	#N/A	#N/A	2	ENSG00000229313		lncRNA	novel transcript
MARCHF10	#N/A	#N/A	#N/A	#N/A	#N/A	1.03614	#N/A	#N/A	#N/A	#N/A	#N/A	#N/A	0.304585	#N/A	#N/A	#N/A	#N/A	#N/A	#N/A	#N/A	#N/A	#N/A	#N/A	#N/A	#N/A	#N/A	#N/A	2	ENSG00000173838	MARCHF10	protein_coding	membrane associated ring-CH-type finger 10 [Source:HGNC Symbol;Acc:HGNC:26655]
#267006	#N/A	#N/A	#N/A	#N/A	#N/A	1.30549	#N/A	#N/A	#N/A	#N/A	#N/A	#N/A	2.02931	#N/A	#N/A	#N/A	#N/A	#N/A	#N/A	#N/A	#N/A	#N/A	#N/A	#N/A	#N/A	#N/A	#N/A	2	ENSG00000267006		lncRNA	novel transcript
#288101	#N/A	#N/A	#N/A	#N/A	#N/A	0.16961	#N/A	#N/A	#N/A	#N/A	#N/A	#N/A	#N/A	#N/A	#N/A	#N/A	#N/A	#N/A	#N/A	#N/A	#N/A	#N/A	0.151849	#N/A	#N/A	#N/A	#N/A	2	ENSG00000288101		lncRNA	novel transcript
MYOZ2	#N/A	#N/A	#N/A	#N/A	#N/A	0.161444	#N/A	#N/A	#N/A	0.148356	#N/A	#N/A	#N/A	#N/A	#N/A	#N/A	#N/A	#N/A	#N/A	#N/A	#N/A	#N/A	#N/A	#N/A	#N/A	#N/A	#N/A	2	ENSG00000172399	MYOZ2	protein_coding	myozenin 2 [Source:HGNC Symbol;Acc:HGNC:1330]
SNX7	#N/A	#N/A	#N/A	#N/A	#N/A	0.187705	#N/A	#N/A	#N/A	#N/A	#N/A	#N/A	#N/A	#N/A	#N/A	0.209963	#N/A	#N/A	#N/A	#N/A	#N/A	#N/A	#N/A	#N/A	#N/A	#N/A	#N/A	2	ENSG00000162627	SNX7	protein_coding	sorting nexin 7 [Source:HGNC Symbol;Acc:HGNC:14971]
TMEM102#181284	#N/A	#N/A	#N/A	#N/A	#N/A	1.06574	#N/A	#N/A	#N/A	#N/A	#N/A	#N/A	#N/A	#N/A	#N/A	#N/A	#N/A	0.917809	#N/A	#N/A	#N/A	#N/A	#N/A	#N/A	#N/A	#N/A	#N/A	2	ENSG00000181284	TMEM102	protein_coding	transmembrane protein 102 [Source:HGNC Symbol;Acc:HGNC:26722]
GINS4	#N/A	#N/A	#N/A	#N/A	#N/A	1.011	#N/A	#N/A	#N/A	1.43209	#N/A	#N/A	#N/A	#N/A	#N/A	#N/A	#N/A	#N/A	#N/A	#N/A	#N/A	#N/A	#N/A	#N/A	#N/A	#N/A	#N/A	2	ENSG00000147536	GINS4	protein_coding	GINS complex subunit 4 [Source:HGNC Symbol;Acc:HGNC:28226]
FAM240C#216921	#N/A	#N/A	#N/A	#N/A	#N/A	0.151766	#N/A	#N/A	#N/A	#N/A	#N/A	#N/A	0.150749	#N/A	#N/A	#N/A	#N/A	#N/A	#N/A	#N/A	#N/A	#N/A	#N/A	#N/A	#N/A	#N/A	#N/A	2	ENSG00000216921	FAM240C	protein_coding	family with sequence similarity 240 member C [Source:HGNC Symbol;Acc:HGNC:54200]
MOCS2-DT	#N/A	#N/A	#N/A	#N/A	#N/A	0.247945	#N/A	#N/A	#N/A	#N/A	#N/A	0.188096	#N/A	#N/A	#N/A	#N/A	#N/A	#N/A	#N/A	#N/A	#N/A	#N/A	#N/A	#N/A	#N/A	#N/A	#N/A	2	ENSG00000247796	MOCS2-DT	lncRNA	MOCS2 divergent transcript [Source:HGNC Symbol;Acc:HGNC:27417]
OSTC	#N/A	#N/A	#N/A	#N/A	#N/A	0.777018	#N/A	#N/A	#N/A	#N/A	#N/A	#N/A	#N/A	#N/A	#N/A	#N/A	#N/A	#N/A	#N/A	4.16918	#N/A	#N/A	#N/A	#N/A	#N/A	#N/A	#N/A	2	ENSG00000198856	OSTC	protein_coding	oligosaccharyltransferase complex non-catalytic subunit [Source:HGNC Symbol;Acc:HGNC:24448]
#274460	#N/A	#N/A	#N/A	#N/A	#N/A	1.48612	#N/A	#N/A	#N/A	#N/A	#N/A	#N/A	#N/A	#N/A	#N/A	#N/A	#N/A	#N/A	#N/A	0.183536	#N/A	#N/A	#N/A	#N/A	#N/A	#N/A	#N/A	2	ENSG00000274460		lncRNA	novel transcript
IFI27L1#165948	#N/A	#N/A	#N/A	#N/A	#N/A	1.33514	1.53914	#N/A	#N/A	#N/A	#N/A	#N/A	#N/A	#N/A	#N/A	#N/A	#N/A	#N/A	#N/A	#N/A	#N/A	#N/A	#N/A	#N/A	#N/A	#N/A	#N/A	2	ENSG00000165948	IFI27L1	protein_coding	interferon alpha inducible protein 27 like 1 [Source:HGNC Symbol;Acc:HGNC:19754]
FRMPD3-AS1	#N/A	#N/A	#N/A	#N/A	#N/A	0.470179	#N/A	#N/A	#N/A	0.189553	#N/A	#N/A	#N/A	#N/A	#N/A	#N/A	#N/A	#N/A	#N/A	#N/A	#N/A	#N/A	#N/A	#N/A	#N/A	#N/A	#N/A	2	ENSG00000227610	FRMPD3-AS1	lncRNA	FRMPD3 antisense RNA 1 [Source:HGNC Symbol;Acc:HGNC:41239]
#273989	#N/A	#N/A	#N/A	#N/A	#N/A	1.08093	#N/A	#N/A	#N/A	#N/A	#N/A	#N/A	#N/A	#N/A	#N/A	#N/A	#N/A	#N/A	#N/A	#N/A	#N/A	#N/A	#N/A	#N/A	1.58764	#N/A	#N/A	2	ENSG00000273989		lncRNA	novel transcript, sense intronic to CCDC91
TSPAN31	#N/A	#N/A	#N/A	#N/A	#N/A	0.69315	#N/A	#N/A	#N/A	#N/A	#N/A	#N/A	#N/A	#N/A	#N/A	#N/A	#N/A	#N/A	#N/A	3.40086	#N/A	#N/A	#N/A	#N/A	#N/A	#N/A	#N/A	2	ENSG00000135452	TSPAN31	protein_coding	tetraspanin 31 [Source:HGNC Symbol;Acc:HGNC:10539]
MALSU1	#N/A	#N/A	#N/A	#N/A	#N/A	0.462665	#N/A	#N/A	#N/A	#N/A	#N/A	#N/A	#N/A	#N/A	#N/A	#N/A	#N/A	#N/A	#N/A	2.71156	#N/A	#N/A	#N/A	#N/A	#N/A	#N/A	#N/A	2	ENSG00000156928	MALSU1	protein_coding	mitochondrial assembly of ribosomal large subunit 1 [Source:HGNC Symbol;Acc:HGNC:21721]
ATG9B	#N/A	#N/A	#N/A	#N/A	#N/A	0.473881	#N/A	#N/A	#N/A	#N/A	#N/A	#N/A	0.335914	#N/A	#N/A	#N/A	#N/A	#N/A	#N/A	#N/A	#N/A	#N/A	#N/A	#N/A	#N/A	#N/A	#N/A	2	ENSG00000181652	ATG9B	protein_coding	autophagy related 9B [Source:HGNC Symbol;Acc:HGNC:21899]
TTC36	#N/A	#N/A	#N/A	#N/A	#N/A	1.08627	#N/A	#N/A	#N/A	0.478072	#N/A	#N/A	#N/A	#N/A	#N/A	#N/A	#N/A	#N/A	#N/A	#N/A	#N/A	#N/A	#N/A	#N/A	#N/A	#N/A	#N/A	2	ENSG00000172425	TTC36	protein_coding	tetratricopeptide repeat domain 36 [Source:HGNC Symbol;Acc:HGNC:33708]
PCDH11Y	#N/A	#N/A	#N/A	#N/A	#N/A	1.15801	#N/A	#N/A	#N/A	#N/A	#N/A	#N/A	#N/A	#N/A	#N/A	#N/A	#N/A	#N/A	#N/A	0.180962	#N/A	#N/A	#N/A	#N/A	#N/A	#N/A	#N/A	2	ENSG00000099715	PCDH11Y	protein_coding	protocadherin 11 Y-linked [Source:HGNC Symbol;Acc:HGNC:15813]
SLC30A6-DT	#N/A	#N/A	#N/A	#N/A	#N/A	1.14344	#N/A	#N/A	#N/A	#N/A	#N/A	#N/A	#N/A	#N/A	#N/A	#N/A	#N/A	#N/A	#N/A	0.158168	#N/A	#N/A	#N/A	#N/A	#N/A	#N/A	#N/A	2	ENSG00000272716	SLC30A6-DT	lncRNA	SLC30A6 divergent transcript [Source:HGNC Symbol;Acc:HGNC:55203]
MIR9-3HG	#N/A	#N/A	#N/A	#N/A	#N/A	0.296505	#N/A	#N/A	#N/A	0.196973	#N/A	#N/A	#N/A	#N/A	#N/A	#N/A	#N/A	#N/A	#N/A	#N/A	#N/A	#N/A	#N/A	#N/A	#N/A	#N/A	#N/A	2	ENSG00000255571	MIR9-3HG	lncRNA	MIR9-3 host gene [Source:HGNC Symbol;Acc:HGNC:27388]
C1orf122	#N/A	#N/A	#N/A	#N/A	#N/A	0.693248	#N/A	#N/A	#N/A	#N/A	#N/A	#N/A	#N/A	#N/A	#N/A	#N/A	#N/A	#N/A	#N/A	3.03148	#N/A	#N/A	#N/A	#N/A	#N/A	#N/A	#N/A	2	ENSG00000197982	C1orf122	protein_coding	chromosome 1 open reading frame 122 [Source:HGNC Symbol;Acc:HGNC:24789]
GPA33	#N/A	#N/A	#N/A	#N/A	#N/A	1.05519	#N/A	#N/A	#N/A	#N/A	#N/A	#N/A	#N/A	#N/A	#N/A	#N/A	#N/A	#N/A	#N/A	0.155892	#N/A	#N/A	#N/A	#N/A	#N/A	#N/A	#N/A	2	ENSG00000143167	GPA33	protein_coding	glycoprotein A33 [Source:HGNC Symbol;Acc:HGNC:4445]
TYMS	#N/A	#N/A	#N/A	#N/A	#N/A	0.329882	#N/A	#N/A	#N/A	#N/A	#N/A	#N/A	0.236489	#N/A	#N/A	#N/A	#N/A	#N/A	#N/A	#N/A	#N/A	#N/A	#N/A	#N/A	#N/A	#N/A	#N/A	2	ENSG00000176890	TYMS	protein_coding	thymidylate synthetase [Source:HGNC Symbol;Acc:HGNC:12441]
TAPBPL	#N/A	#N/A	#N/A	#N/A	#N/A	0.479208	#N/A	#N/A	#N/A	#N/A	#N/A	#N/A	#N/A	#N/A	#N/A	#N/A	#N/A	#N/A	#N/A	3.34916	#N/A	#N/A	#N/A	#N/A	#N/A	#N/A	#N/A	2	ENSG00000139192	TAPBPL	protein_coding	TAP binding protein like [Source:HGNC Symbol;Acc:HGNC:30683]
LEMD1	#N/A	#N/A	#N/A	#N/A	#N/A	0.683696	#N/A	#N/A	#N/A	#N/A	#N/A	#N/A	0.359475	#N/A	#N/A	#N/A	#N/A	#N/A	#N/A	#N/A	#N/A	#N/A	#N/A	#N/A	#N/A	#N/A	#N/A	2	ENSG00000186007	LEMD1	protein_coding	LEM domain containing 1 [Source:HGNC Symbol;Acc:HGNC:18725]
ERLEC1	#N/A	#N/A	#N/A	#N/A	#N/A	0.393326	#N/A	#N/A	#N/A	#N/A	#N/A	#N/A	#N/A	#N/A	#N/A	#N/A	#N/A	#N/A	#N/A	3.87192	#N/A	#N/A	#N/A	#N/A	#N/A	#N/A	#N/A	2	ENSG00000068912	ERLEC1	protein_coding	endoplasmic reticulum lectin 1 [Source:HGNC Symbol;Acc:HGNC:25222]
#170846	#N/A	#N/A	#N/A	#N/A	#N/A	0.83467	#N/A	#N/A	#N/A	#N/A	#N/A	#N/A	#N/A	#N/A	#N/A	#N/A	#N/A	#N/A	#N/A	0.548316	#N/A	#N/A	#N/A	#N/A	#N/A	#N/A	#N/A	2	ENSG00000170846		protein_coding	novel protein, similar to Morf4 family associated protein 1
CDK1	#N/A	#N/A	#N/A	#N/A	#N/A	0.143823	#N/A	#N/A	#N/A	#N/A	#N/A	#N/A	0.132281	#N/A	#N/A	#N/A	#N/A	#N/A	#N/A	#N/A	#N/A	#N/A	#N/A	#N/A	#N/A	#N/A	#N/A	2	ENSG00000170312	CDK1	protein_coding	cyclin dependent kinase 1 [Source:HGNC Symbol;Acc:HGNC:1722]
#258170	#N/A	#N/A	#N/A	#N/A	#N/A	0.357942	#N/A	#N/A	#N/A	#N/A	#N/A	#N/A	0.188832	#N/A	#N/A	#N/A	#N/A	#N/A	#N/A	#N/A	#N/A	#N/A	#N/A	#N/A	#N/A	#N/A	#N/A	2	ENSG00000258170		lncRNA	novel transcript
MRPL20-AS1	#N/A	#N/A	#N/A	#N/A	#N/A	0.868661	#N/A	#N/A	#N/A	#N/A	#N/A	#N/A	#N/A	#N/A	#N/A	#N/A	#N/A	#N/A	#N/A	0.734799	#N/A	#N/A	#N/A	#N/A	#N/A	#N/A	#N/A	2	ENSG00000224870	MRPL20-AS1	lncRNA	MRPL20 antisense RNA 1 [Source:HGNC Symbol;Acc:HGNC:27125]
ITGA2	#N/A	#N/A	#N/A	#N/A	#N/A	0.171491	#N/A	#N/A	#N/A	0.200191	#N/A	#N/A	#N/A	#N/A	#N/A	#N/A	#N/A	#N/A	#N/A	#N/A	#N/A	#N/A	#N/A	#N/A	#N/A	#N/A	#N/A	2	ENSG00000164171	ITGA2	protein_coding	integrin subunit alpha 2 [Source:HGNC Symbol;Acc:HGNC:6137]
PRRX1	#N/A	#N/A	#N/A	#N/A	#N/A	0.160464	#N/A	#N/A	#N/A	#N/A	#N/A	#N/A	#N/A	#N/A	#N/A	#N/A	#N/A	#N/A	#N/A	#N/A	#N/A	#N/A	#N/A	0.172626	#N/A	#N/A	#N/A	2	ENSG00000116132	PRRX1	protein_coding	paired related homeobox 1 [Source:HGNC Symbol;Acc:HGNC:9142]
GIPC3	#N/A	#N/A	#N/A	#N/A	#N/A	0.160464	#N/A	#N/A	#N/A	0.148309	#N/A	#N/A	#N/A	#N/A	#N/A	#N/A	#N/A	#N/A	#N/A	#N/A	#N/A	#N/A	#N/A	#N/A	#N/A	#N/A	#N/A	2	ENSG00000179855	GIPC3	protein_coding	GIPC PDZ domain containing family member 3 [Source:HGNC Symbol;Acc:HGNC:18183]
EDRF1-DT	#N/A	#N/A	#N/A	#N/A	#N/A	1.02567	#N/A	#N/A	#N/A	#N/A	#N/A	#N/A	#N/A	#N/A	#N/A	#N/A	#N/A	#N/A	#N/A	0.207119	#N/A	#N/A	#N/A	#N/A	#N/A	#N/A	#N/A	2	ENSG00000224023	EDRF1-DT	lncRNA	EDRF1 divergent transcript [Source:HGNC Symbol;Acc:HGNC:54128]
IGIP	#N/A	#N/A	#N/A	#N/A	#N/A	0.743082	#N/A	#N/A	#N/A	#N/A	#N/A	#N/A	#N/A	#N/A	#N/A	#N/A	#N/A	#N/A	#N/A	2.63606	#N/A	#N/A	#N/A	#N/A	#N/A	#N/A	#N/A	2	ENSG00000182700	IGIP	protein_coding	IgA inducing protein [Source:HGNC Symbol;Acc:HGNC:33847]
GSTM4	#N/A	#N/A	#N/A	#N/A	#N/A	0.912083	#N/A	#N/A	#N/A	1.17563	#N/A	#N/A	#N/A	#N/A	#N/A	#N/A	#N/A	#N/A	#N/A	#N/A	#N/A	#N/A	#N/A	#N/A	#N/A	#N/A	#N/A	2	ENSG00000168765	GSTM4	protein_coding	glutathione S-transferase mu 4 [Source:HGNC Symbol;Acc:HGNC:4636]
#224384	#N/A	#N/A	#N/A	#N/A	#N/A	0.133896	#N/A	#N/A	#N/A	0.121049	#N/A	#N/A	#N/A	#N/A	#N/A	#N/A	#N/A	#N/A	#N/A	#N/A	#N/A	#N/A	#N/A	#N/A	#N/A	#N/A	#N/A	2	ENSG00000224384		lncRNA	novel transcript
USP18	#N/A	#N/A	#N/A	#N/A	#N/A	0.923802	0.317099	#N/A	#N/A	#N/A	#N/A	#N/A	#N/A	#N/A	#N/A	#N/A	#N/A	#N/A	#N/A	#N/A	#N/A	#N/A	#N/A	#N/A	#N/A	#N/A	#N/A	2	ENSG00000184979	USP18	protein_coding	ubiquitin specific peptidase 18 [Source:HGNC Symbol;Acc:HGNC:12616]
YEATS4	#N/A	#N/A	#N/A	#N/A	#N/A	0.566306	#N/A	#N/A	#N/A	#N/A	#N/A	#N/A	#N/A	#N/A	#N/A	#N/A	#N/A	#N/A	#N/A	3.64664	#N/A	#N/A	#N/A	#N/A	#N/A	#N/A	#N/A	2	ENSG00000127337	YEATS4	protein_coding	YEATS domain containing 4 [Source:HGNC Symbol;Acc:HGNC:24859]
#250764	#N/A	#N/A	#N/A	#N/A	#N/A	0.571862	#N/A	#N/A	#N/A	#N/A	#N/A	#N/A	#N/A	#N/A	#N/A	#N/A	#N/A	#N/A	#N/A	4.53212	#N/A	#N/A	#N/A	#N/A	#N/A	#N/A	#N/A	2	ENSG00000250764		lncRNA	novel transcript
#271265	#N/A	#N/A	#N/A	#N/A	#N/A	0.139496	#N/A	#N/A	#N/A	#N/A	#N/A	#N/A	0.148467	#N/A	#N/A	#N/A	#N/A	#N/A	#N/A	#N/A	#N/A	#N/A	#N/A	#N/A	#N/A	#N/A	#N/A	2	ENSG00000271265		lncRNA	novel transcript
ATP5MC1	#N/A	#N/A	#N/A	#N/A	#N/A	0.524444	#N/A	#N/A	#N/A	#N/A	#N/A	#N/A	#N/A	#N/A	#N/A	#N/A	#N/A	#N/A	#N/A	5.18353	#N/A	#N/A	#N/A	#N/A	#N/A	#N/A	#N/A	2	ENSG00000159199	ATP5MC1	protein_coding	ATP synthase membrane subunit c locus 1 [Source:HGNC Symbol;Acc:HGNC:841]
LINC03015#242474	#N/A	#N/A	#N/A	#N/A	#N/A	1.07812	#N/A	#N/A	#N/A	#N/A	#N/A	#N/A	#N/A	#N/A	#N/A	#N/A	0.467847	#N/A	#N/A	#N/A	#N/A	#N/A	#N/A	#N/A	#N/A	#N/A	#N/A	2	ENSG00000242474	LINC03015	lncRNA	long intergenic non-protein coding RNA 3015 [Source:HGNC Symbol;Acc:HGNC:56143]
#276564	#N/A	#N/A	#N/A	#N/A	#N/A	1.02529	#N/A	#N/A	#N/A	#N/A	#N/A	#N/A	#N/A	#N/A	#N/A	#N/A	#N/A	#N/A	#N/A	0.192752	#N/A	#N/A	#N/A	#N/A	#N/A	#N/A	#N/A	2	ENSG00000276564		lncRNA	novel transcript
#285955	#N/A	#N/A	#N/A	#N/A	#N/A	0.137118	#N/A	#N/A	#N/A	#N/A	#N/A	#N/A	0.164092	#N/A	#N/A	#N/A	#N/A	#N/A	#N/A	#N/A	#N/A	#N/A	#N/A	#N/A	#N/A	#N/A	#N/A	2	ENSG00000285955		lncRNA	novel transcript
#260635	#N/A	#N/A	#N/A	#N/A	#N/A	1.18743	#N/A	#N/A	#N/A	#N/A	#N/A	#N/A	0.981287	#N/A	#N/A	#N/A	#N/A	#N/A	#N/A	#N/A	#N/A	#N/A	#N/A	#N/A	#N/A	#N/A	#N/A	2	ENSG00000260635		lncRNA	novel transcript, antisense to CDR2
DNAJC14	#N/A	#N/A	#N/A	#N/A	#N/A	0.607808	#N/A	#N/A	#N/A	#N/A	#N/A	#N/A	#N/A	#N/A	#N/A	#N/A	#N/A	#N/A	#N/A	2.00111	#N/A	#N/A	#N/A	#N/A	#N/A	#N/A	#N/A	2	ENSG00000135392	DNAJC14	protein_coding	DnaJ heat shock protein family (Hsp40) member C14 [Source:HGNC Symbol;Acc:HGNC:24581]
PGC	#N/A	#N/A	#N/A	#N/A	#N/A	0.149029	#N/A	#N/A	#N/A	0.151211	#N/A	#N/A	#N/A	#N/A	#N/A	#N/A	#N/A	#N/A	#N/A	#N/A	#N/A	#N/A	#N/A	#N/A	#N/A	#N/A	#N/A	2	ENSG00000096088	PGC	protein_coding	progastricsin [Source:HGNC Symbol;Acc:HGNC:8890]
#254664	#N/A	#N/A	#N/A	#N/A	#N/A	0.295848	#N/A	#N/A	#N/A	#N/A	#N/A	#N/A	0.222601	#N/A	#N/A	#N/A	#N/A	#N/A	#N/A	#N/A	#N/A	#N/A	#N/A	#N/A	#N/A	#N/A	#N/A	2	ENSG00000254664		lncRNA	novel transcript
NTN5	#N/A	#N/A	#N/A	#N/A	#N/A	0.768883	#N/A	#N/A	#N/A	#N/A	#N/A	#N/A	#N/A	#N/A	#N/A	#N/A	#N/A	#N/A	0.080163	#N/A	#N/A	#N/A	#N/A	#N/A	#N/A	#N/A	#N/A	2	ENSG00000142233	NTN5	protein_coding	netrin 5 [Source:HGNC Symbol;Acc:HGNC:25208]
#271893	#N/A	#N/A	#N/A	#N/A	#N/A	0.672029	#N/A	#N/A	#N/A	#N/A	#N/A	#N/A	#N/A	#N/A	#N/A	#N/A	#N/A	#N/A	#N/A	0.131996	#N/A	#N/A	#N/A	#N/A	#N/A	#N/A	#N/A	2	ENSG00000271893		lncRNA	novel transcript
MANEA	#N/A	#N/A	#N/A	#N/A	#N/A	0.56084	#N/A	#N/A	#N/A	#N/A	#N/A	#N/A	#N/A	#N/A	#N/A	#N/A	#N/A	#N/A	#N/A	4.76432	#N/A	#N/A	#N/A	#N/A	#N/A	#N/A	#N/A	2	ENSG00000172469	MANEA	protein_coding	mannosidase endo-alpha [Source:HGNC Symbol;Acc:HGNC:21072]
TBC1D20	#N/A	#N/A	#N/A	#N/A	#N/A	0.33897	#N/A	#N/A	#N/A	#N/A	#N/A	#N/A	#N/A	#N/A	#N/A	#N/A	#N/A	#N/A	#N/A	3.52795	#N/A	#N/A	#N/A	#N/A	#N/A	#N/A	#N/A	2	ENSG00000125875	TBC1D20	protein_coding	TBC1 domain family member 20 [Source:HGNC Symbol;Acc:HGNC:16133]
SLC41A3-AS1	#N/A	#N/A	#N/A	#N/A	#N/A	0.118573	#N/A	#N/A	#N/A	0.143955	#N/A	#N/A	#N/A	#N/A	#N/A	#N/A	#N/A	#N/A	#N/A	#N/A	#N/A	#N/A	#N/A	#N/A	#N/A	#N/A	#N/A	2	ENSG00000250012	SLC41A3-AS1	lncRNA	SLC41A3 antisense RNA 1 [Source:HGNC Symbol;Acc:HGNC:55559]
GABRG3	#N/A	#N/A	#N/A	#N/A	#N/A	0.0970353	#N/A	#N/A	#N/A	#N/A	#N/A	#N/A	0.0912836	#N/A	#N/A	#N/A	#N/A	#N/A	#N/A	#N/A	#N/A	#N/A	#N/A	#N/A	#N/A	#N/A	#N/A	2	ENSG00000182256	GABRG3	protein_coding	gamma-aminobutyric acid type A receptor subunit gamma3 [Source:HGNC Symbol;Acc:HGNC:4088]
ZNF835	#N/A	#N/A	#N/A	#N/A	#N/A	0.212771	#N/A	#N/A	#N/A	#N/A	#N/A	#N/A	#N/A	#N/A	#N/A	#N/A	#N/A	#N/A	#N/A	#N/A	#N/A	#N/A	0.353495	#N/A	#N/A	#N/A	#N/A	2	ENSG00000127903	ZNF835	protein_coding	zinc finger protein 835 [Source:HGNC Symbol;Acc:HGNC:34332]
PCDHGB7	#N/A	#N/A	#N/A	#N/A	#N/A	0.134036	#N/A	#N/A	#N/A	0.120831	#N/A	#N/A	#N/A	#N/A	#N/A	#N/A	#N/A	#N/A	#N/A	#N/A	#N/A	#N/A	#N/A	#N/A	#N/A	#N/A	#N/A	2	ENSG00000254122	PCDHGB7	protein_coding	protocadherin gamma subfamily B, 7 [Source:HGNC Symbol;Acc:HGNC:8714]
#241231	#N/A	#N/A	#N/A	#N/A	#N/A	0.0794327	#N/A	#N/A	#N/A	#N/A	#N/A	#N/A	0.142076	#N/A	#N/A	#N/A	#N/A	#N/A	#N/A	#N/A	#N/A	#N/A	#N/A	#N/A	#N/A	#N/A	#N/A	2	ENSG00000241231		lncRNA	novel transcript
HAPLN3	#N/A	#N/A	#N/A	#N/A	#N/A	1.10489	#N/A	#N/A	#N/A	1.39256	#N/A	#N/A	#N/A	#N/A	#N/A	#N/A	#N/A	#N/A	#N/A	#N/A	#N/A	#N/A	#N/A	#N/A	#N/A	#N/A	#N/A	2	ENSG00000140511	HAPLN3	protein_coding	hyaluronan and proteoglycan link protein 3 [Source:HGNC Symbol;Acc:HGNC:21446]
METTL23	#N/A	#N/A	#N/A	#N/A	#N/A	0.397267	#N/A	#N/A	#N/A	#N/A	#N/A	#N/A	#N/A	#N/A	#N/A	#N/A	#N/A	#N/A	#N/A	2.74815	#N/A	#N/A	#N/A	#N/A	#N/A	#N/A	#N/A	2	ENSG00000181038	METTL23	protein_coding	methyltransferase like 23 [Source:HGNC Symbol;Acc:HGNC:26988]
#260698	#N/A	#N/A	#N/A	#N/A	#N/A	0.534374	#N/A	#N/A	#N/A	#N/A	#N/A	#N/A	0.191777	#N/A	#N/A	#N/A	#N/A	#N/A	#N/A	#N/A	#N/A	#N/A	#N/A	#N/A	#N/A	#N/A	#N/A	2	ENSG00000260698		lncRNA	novel transcript
NFE2L1-DT	#N/A	#N/A	#N/A	#N/A	#N/A	0.274203	#N/A	#N/A	#N/A	#N/A	#N/A	#N/A	0.182016	#N/A	#N/A	#N/A	#N/A	#N/A	#N/A	#N/A	#N/A	#N/A	#N/A	#N/A	#N/A	#N/A	#N/A	2	ENSG00000263412	NFE2L1-DT	lncRNA	NFE2L1 divergent transcript [Source:HGNC Symbol;Acc:HGNC:54812]
DPY19L3-DT	#N/A	#N/A	#N/A	#N/A	#N/A	1.18363	#N/A	#N/A	#N/A	#N/A	#N/A	#N/A	#N/A	#N/A	#N/A	#N/A	#N/A	#N/A	#N/A	0.177022	#N/A	#N/A	#N/A	#N/A	#N/A	#N/A	#N/A	2	ENSG00000267213	DPY19L3-DT	lncRNA	DPY19L3 divergent transcript [Source:HGNC Symbol;Acc:HGNC:55307]
#259915	#N/A	#N/A	#N/A	#N/A	#N/A	0.941251	#N/A	#N/A	#N/A	#N/A	#N/A	#N/A	#N/A	#N/A	#N/A	#N/A	#N/A	#N/A	#N/A	0.239471	#N/A	#N/A	#N/A	#N/A	#N/A	#N/A	#N/A	2	ENSG00000259915		lncRNA	novel transcript
#260694	#N/A	#N/A	#N/A	#N/A	#N/A	0.179472	#N/A	#N/A	#N/A	#N/A	#N/A	#N/A	0.186615	#N/A	#N/A	#N/A	#N/A	#N/A	#N/A	#N/A	#N/A	#N/A	#N/A	#N/A	#N/A	#N/A	#N/A	2	ENSG00000260694		lncRNA	novel transcript, antisense to WWOX
DDOST	#N/A	#N/A	#N/A	#N/A	#N/A	0.386096	#N/A	#N/A	#N/A	#N/A	#N/A	#N/A	#N/A	#N/A	#N/A	#N/A	#N/A	#N/A	#N/A	6.72054	#N/A	#N/A	#N/A	#N/A	#N/A	#N/A	#N/A	2	ENSG00000244038	DDOST	protein_coding	dolichyl-diphosphooligosaccharide--protein glycosyltransferase non-catalytic subunit [Source:HGNC Symbol;Acc:HGNC:2728]
#287715	#N/A	#N/A	#N/A	#N/A	#N/A	0.0855213	#N/A	#N/A	#N/A	0.115569	#N/A	#N/A	#N/A	#N/A	#N/A	#N/A	#N/A	#N/A	#N/A	#N/A	#N/A	#N/A	#N/A	#N/A	#N/A	#N/A	#N/A	2	ENSG00000287715		lncRNA	novel transcript
#271380	#N/A	#N/A	#N/A	#N/A	#N/A	1.02242	#N/A	#N/A	#N/A	#N/A	#N/A	#N/A	#N/A	#N/A	#N/A	#N/A	#N/A	#N/A	#N/A	0.19665	#N/A	#N/A	#N/A	#N/A	#N/A	#N/A	#N/A	2	ENSG00000271380		lncRNA	novel transcript, antisense to SHC1 and PYGO2
TMEM126A	#N/A	#N/A	#N/A	#N/A	#N/A	0.792892	#N/A	#N/A	#N/A	#N/A	#N/A	#N/A	#N/A	#N/A	#N/A	#N/A	#N/A	#N/A	#N/A	2.47834	#N/A	#N/A	#N/A	#N/A	#N/A	#N/A	#N/A	2	ENSG00000171202	TMEM126A	protein_coding	transmembrane protein 126A [Source:HGNC Symbol;Acc:HGNC:25382]
SPANXA2-OT1	#N/A	#N/A	#N/A	#N/A	#N/A	0.786845	#N/A	#N/A	#N/A	#N/A	#N/A	#N/A	0.56085	#N/A	#N/A	#N/A	#N/A	#N/A	#N/A	#N/A	#N/A	#N/A	#N/A	#N/A	#N/A	#N/A	#N/A	2	ENSG00000277215	SPANXA2-OT1	lncRNA	SPANXA2 overlapping transcript 1 [Source:HGNC Symbol;Acc:HGNC:31683]
LCA5	#N/A	#N/A	#N/A	#N/A	#N/A	0.247671	#N/A	#N/A	#N/A	#N/A	#N/A	#N/A	#N/A	#N/A	#N/A	0.174247	#N/A	#N/A	#N/A	#N/A	#N/A	#N/A	#N/A	#N/A	#N/A	#N/A	#N/A	2	ENSG00000135338	LCA5	protein_coding	lebercilin LCA5 [Source:HGNC Symbol;Acc:HGNC:31923]
ZNF781	#N/A	#N/A	#N/A	#N/A	#N/A	0.260033	#N/A	#N/A	#N/A	0.191285	#N/A	#N/A	#N/A	#N/A	#N/A	#N/A	#N/A	#N/A	#N/A	#N/A	#N/A	#N/A	#N/A	#N/A	#N/A	#N/A	#N/A	2	ENSG00000196381	ZNF781	transcribed_unprocessed_pseudogene	zinc finger protein 781 [Source:HGNC Symbol;Acc:HGNC:26745]
NABP2	#N/A	#N/A	#N/A	#N/A	#N/A	0.88717	#N/A	#N/A	#N/A	#N/A	#N/A	#N/A	#N/A	#N/A	#N/A	#N/A	#N/A	#N/A	#N/A	0.330389	#N/A	#N/A	#N/A	#N/A	#N/A	#N/A	#N/A	2	ENSG00000139579	NABP2	protein_coding	nucleic acid binding protein 2 [Source:HGNC Symbol;Acc:HGNC:28412]
CYP2E1	#N/A	#N/A	#N/A	#N/A	#N/A	1.09469	#N/A	#N/A	#N/A	#N/A	#N/A	#N/A	#N/A	#N/A	#N/A	#N/A	#N/A	#N/A	#N/A	#N/A	#N/A	#N/A	#N/A	#N/A	0.308368	#N/A	#N/A	2	ENSG00000130649	CYP2E1	protein_coding	cytochrome P450 family 2 subfamily E member 1 [Source:HGNC Symbol;Acc:HGNC:2631]
TMEM69	#N/A	#N/A	#N/A	#N/A	#N/A	0.613155	#N/A	#N/A	#N/A	#N/A	#N/A	#N/A	#N/A	#N/A	#N/A	#N/A	#N/A	#N/A	#N/A	2.30773	#N/A	#N/A	#N/A	#N/A	#N/A	#N/A	#N/A	2	ENSG00000159596	TMEM69	protein_coding	transmembrane protein 69 [Source:HGNC Symbol;Acc:HGNC:28035]
PPIL1	#N/A	#N/A	#N/A	#N/A	#N/A	0.727051	#N/A	#N/A	#N/A	#N/A	#N/A	#N/A	#N/A	#N/A	#N/A	#N/A	#N/A	#N/A	#N/A	1.24773	#N/A	#N/A	#N/A	#N/A	#N/A	#N/A	#N/A	2	ENSG00000137168	PPIL1	protein_coding	peptidylprolyl isomerase like 1 [Source:HGNC Symbol;Acc:HGNC:9260]
NCMAP-DT	#N/A	#N/A	#N/A	#N/A	#N/A	0.807303	#N/A	#N/A	#N/A	0.275788	#N/A	#N/A	#N/A	#N/A	#N/A	#N/A	#N/A	#N/A	#N/A	#N/A	#N/A	#N/A	#N/A	#N/A	#N/A	#N/A	#N/A	2	ENSG00000264443	NCMAP-DT	lncRNA	NCMAP divergent transcript [Source:HGNC Symbol;Acc:HGNC:54327]
F11	#N/A	#N/A	#N/A	#N/A	#N/A	0.0969484	#N/A	#N/A	#N/A	#N/A	#N/A	#N/A	0.138121	#N/A	#N/A	#N/A	#N/A	#N/A	#N/A	#N/A	#N/A	#N/A	#N/A	#N/A	#N/A	#N/A	#N/A	2	ENSG00000088926	F11	protein_coding	coagulation factor XI [Source:HGNC Symbol;Acc:HGNC:3529]
FAM104A	#N/A	#N/A	#N/A	#N/A	#N/A	0.365352	#N/A	#N/A	#N/A	#N/A	#N/A	#N/A	#N/A	#N/A	#N/A	#N/A	#N/A	#N/A	#N/A	2.90671	#N/A	#N/A	#N/A	#N/A	#N/A	#N/A	#N/A	2	ENSG00000133193	FAM104A	protein_coding	family with sequence similarity 104 member A [Source:HGNC Symbol;Acc:HGNC:25918]
#287132	#N/A	#N/A	#N/A	#N/A	#N/A	0.500997	#N/A	#N/A	#N/A	#N/A	#N/A	#N/A	0.22929	#N/A	#N/A	#N/A	#N/A	#N/A	#N/A	#N/A	#N/A	#N/A	#N/A	#N/A	#N/A	#N/A	#N/A	2	ENSG00000287132		lncRNA	novel transcript
TMEM185A	#N/A	#N/A	#N/A	#N/A	#N/A	#N/A	2.70444	#N/A	#N/A	#N/A	#N/A	#N/A	#N/A	#N/A	#N/A	#N/A	#N/A	#N/A	#N/A	2.91847	#N/A	#N/A	#N/A	#N/A	#N/A	#N/A	#N/A	2	ENSG00000269556	TMEM185A	protein_coding	transmembrane protein 185A [Source:HGNC Symbol;Acc:HGNC:17125]
MRPS11	#N/A	#N/A	#N/A	#N/A	#N/A	#N/A	2.61522	#N/A	#N/A	#N/A	#N/A	#N/A	#N/A	#N/A	#N/A	#N/A	#N/A	#N/A	#N/A	3.92688	#N/A	#N/A	#N/A	#N/A	#N/A	#N/A	#N/A	2	ENSG00000181991	MRPS11	protein_coding	mitochondrial ribosomal protein S11 [Source:HGNC Symbol;Acc:HGNC:14050]
SELENOI	#N/A	#N/A	#N/A	#N/A	#N/A	#N/A	1.23897	#N/A	#N/A	#N/A	#N/A	#N/A	#N/A	#N/A	#N/A	#N/A	#N/A	#N/A	#N/A	7.68009	#N/A	#N/A	#N/A	#N/A	#N/A	#N/A	#N/A	2	ENSG00000138018	SELENOI	protein_coding	selenoprotein I [Source:HGNC Symbol;Acc:HGNC:29361]
JKAMP	#N/A	#N/A	#N/A	#N/A	#N/A	#N/A	1.94679	#N/A	#N/A	#N/A	#N/A	#N/A	#N/A	#N/A	#N/A	#N/A	#N/A	#N/A	#N/A	3.98751	#N/A	#N/A	#N/A	#N/A	#N/A	#N/A	#N/A	2	ENSG00000050130	JKAMP	protein_coding	JNK1/MAPK8 associated membrane protein [Source:HGNC Symbol;Acc:HGNC:20184]
NOL12	#N/A	#N/A	#N/A	#N/A	#N/A	#N/A	2.28689	#N/A	#N/A	#N/A	#N/A	#N/A	#N/A	#N/A	#N/A	#N/A	#N/A	#N/A	#N/A	5.39143	#N/A	#N/A	#N/A	#N/A	#N/A	#N/A	#N/A	2	ENSG00000273899	NOL12	protein_coding	nucleolar protein 12 [Source:HGNC Symbol;Acc:HGNC:28585]
MRPS34	#N/A	#N/A	#N/A	#N/A	#N/A	#N/A	1.78666	#N/A	#N/A	#N/A	#N/A	#N/A	#N/A	#N/A	#N/A	#N/A	#N/A	#N/A	#N/A	2.55225	#N/A	#N/A	#N/A	#N/A	#N/A	#N/A	#N/A	2	ENSG00000074071	MRPS34	protein_coding	mitochondrial ribosomal protein S34 [Source:HGNC Symbol;Acc:HGNC:16618]
ZNF845	#N/A	#N/A	#N/A	#N/A	#N/A	#N/A	2.35224	#N/A	#N/A	#N/A	#N/A	#N/A	#N/A	#N/A	#N/A	#N/A	#N/A	#N/A	#N/A	4.65125	#N/A	#N/A	#N/A	#N/A	#N/A	#N/A	#N/A	2	ENSG00000213799	ZNF845	protein_coding	zinc finger protein 845 [Source:HGNC Symbol;Acc:HGNC:25112]
CPNE3	#N/A	#N/A	#N/A	#N/A	#N/A	#N/A	1.27723	#N/A	#N/A	#N/A	#N/A	#N/A	#N/A	#N/A	#N/A	#N/A	#N/A	#N/A	#N/A	3.11801	#N/A	#N/A	#N/A	#N/A	#N/A	#N/A	#N/A	2	ENSG00000085719	CPNE3	protein_coding	copine 3 [Source:HGNC Symbol;Acc:HGNC:2316]
FAM98A	#N/A	#N/A	#N/A	#N/A	#N/A	#N/A	1.9069	#N/A	#N/A	#N/A	#N/A	#N/A	#N/A	#N/A	#N/A	#N/A	#N/A	#N/A	#N/A	3.53681	#N/A	#N/A	#N/A	#N/A	#N/A	#N/A	#N/A	2	ENSG00000119812	FAM98A	protein_coding	family with sequence similarity 98 member A [Source:HGNC Symbol;Acc:HGNC:24520]
CCT4	#N/A	#N/A	#N/A	#N/A	#N/A	#N/A	0.881919	#N/A	#N/A	#N/A	#N/A	#N/A	#N/A	#N/A	#N/A	#N/A	#N/A	#N/A	#N/A	4.7033	#N/A	#N/A	#N/A	#N/A	#N/A	#N/A	#N/A	2	ENSG00000115484	CCT4	protein_coding	chaperonin containing TCP1 subunit 4 [Source:HGNC Symbol;Acc:HGNC:1617]
OR3A2	#N/A	#N/A	#N/A	#N/A	#N/A	#N/A	0.424569	#N/A	#N/A	#N/A	#N/A	#N/A	#N/A	#N/A	#N/A	#N/A	#N/A	#N/A	#N/A	0.946303	#N/A	#N/A	#N/A	#N/A	#N/A	#N/A	#N/A	2	ENSG00000221882	OR3A2	protein_coding	olfactory receptor family 3 subfamily A member 2 [Source:HGNC Symbol;Acc:HGNC:8283]
MTG2	#N/A	#N/A	#N/A	#N/A	#N/A	#N/A	1.28652	#N/A	#N/A	#N/A	#N/A	#N/A	#N/A	#N/A	#N/A	#N/A	#N/A	#N/A	#N/A	6.77827	#N/A	#N/A	#N/A	#N/A	#N/A	#N/A	#N/A	2	ENSG00000101181	MTG2	protein_coding	mitochondrial ribosome associated GTPase 2 [Source:HGNC Symbol;Acc:HGNC:16239]
ELAC2	#N/A	#N/A	#N/A	#N/A	#N/A	#N/A	1.59856	#N/A	#N/A	#N/A	#N/A	#N/A	#N/A	#N/A	#N/A	#N/A	#N/A	#N/A	#N/A	3.60575	#N/A	#N/A	#N/A	#N/A	#N/A	#N/A	#N/A	2	ENSG00000006744	ELAC2	protein_coding	elaC ribonuclease Z 2 [Source:HGNC Symbol;Acc:HGNC:14198]
RWDD1	#N/A	#N/A	#N/A	#N/A	#N/A	#N/A	1.25503	#N/A	#N/A	#N/A	#N/A	#N/A	#N/A	#N/A	#N/A	#N/A	#N/A	#N/A	#N/A	3.11743	#N/A	#N/A	#N/A	#N/A	#N/A	#N/A	#N/A	2	ENSG00000111832	RWDD1	protein_coding	RWD domain containing 1 [Source:HGNC Symbol;Acc:HGNC:20993]
ZBTB40	#N/A	#N/A	#N/A	#N/A	#N/A	#N/A	1.09629	#N/A	#N/A	#N/A	#N/A	#N/A	#N/A	#N/A	#N/A	#N/A	#N/A	#N/A	#N/A	7.73929	#N/A	#N/A	#N/A	#N/A	#N/A	#N/A	#N/A	2	ENSG00000184677	ZBTB40	protein_coding	zinc finger and BTB domain containing 40 [Source:HGNC Symbol;Acc:HGNC:29045]
NGRN	#N/A	#N/A	#N/A	#N/A	#N/A	#N/A	2.03018	#N/A	#N/A	#N/A	#N/A	#N/A	#N/A	#N/A	#N/A	#N/A	#N/A	#N/A	#N/A	2.37289	#N/A	#N/A	#N/A	#N/A	#N/A	#N/A	#N/A	2	ENSG00000182768	NGRN	protein_coding	neugrin, neurite outgrowth associated [Source:HGNC Symbol;Acc:HGNC:18077]
PSMA5	#N/A	#N/A	#N/A	#N/A	#N/A	#N/A	0.924773	#N/A	#N/A	#N/A	#N/A	#N/A	#N/A	#N/A	#N/A	#N/A	#N/A	#N/A	#N/A	4.27666	#N/A	#N/A	#N/A	#N/A	#N/A	#N/A	#N/A	2	ENSG00000143106	PSMA5	protein_coding	proteasome 20S subunit alpha 5 [Source:HGNC Symbol;Acc:HGNC:9534]
KCTD1	#N/A	#N/A	#N/A	#N/A	#N/A	#N/A	0.708419	#N/A	#N/A	#N/A	#N/A	#N/A	#N/A	#N/A	#N/A	#N/A	#N/A	#N/A	#N/A	0.645644	#N/A	#N/A	#N/A	#N/A	#N/A	#N/A	#N/A	2	ENSG00000134504	KCTD1	protein_coding	potassium channel tetramerization domain containing 1 [Source:HGNC Symbol;Acc:HGNC:18249]
ECI2	#N/A	#N/A	#N/A	#N/A	#N/A	#N/A	1.6132	#N/A	#N/A	#N/A	#N/A	#N/A	#N/A	#N/A	#N/A	#N/A	#N/A	#N/A	#N/A	5.11402	#N/A	#N/A	#N/A	#N/A	#N/A	#N/A	#N/A	2	ENSG00000198721	ECI2	protein_coding	enoyl-CoA delta isomerase 2 [Source:HGNC Symbol;Acc:HGNC:14601]
#251131	#N/A	#N/A	#N/A	#N/A	#N/A	#N/A	0.839393	#N/A	#N/A	#N/A	#N/A	#N/A	#N/A	#N/A	#N/A	#N/A	#N/A	#N/A	#N/A	0.771205	#N/A	#N/A	#N/A	#N/A	#N/A	#N/A	#N/A	2	ENSG00000251131		lncRNA	novel transcript
RPP14	#N/A	#N/A	#N/A	#N/A	#N/A	#N/A	1.86535	#N/A	#N/A	#N/A	#N/A	#N/A	#N/A	#N/A	#N/A	#N/A	#N/A	#N/A	#N/A	2.44161	#N/A	#N/A	#N/A	#N/A	#N/A	#N/A	#N/A	2	ENSG00000163684	RPP14	protein_coding	ribonuclease P/MRP subunit p14 [Source:HGNC Symbol;Acc:HGNC:30327]
EMC6	#N/A	#N/A	#N/A	#N/A	#N/A	#N/A	1.85175	#N/A	#N/A	#N/A	#N/A	#N/A	#N/A	#N/A	#N/A	#N/A	#N/A	#N/A	#N/A	1.09918	#N/A	#N/A	#N/A	#N/A	#N/A	#N/A	#N/A	2	ENSG00000127774	EMC6	protein_coding	ER membrane protein complex subunit 6 [Source:HGNC Symbol;Acc:HGNC:28430]
LINC00954	#N/A	#N/A	#N/A	#N/A	#N/A	#N/A	1.61333	#N/A	#N/A	#N/A	#N/A	#N/A	#N/A	#N/A	#N/A	#N/A	#N/A	#N/A	#N/A	5.46466	#N/A	#N/A	#N/A	#N/A	#N/A	#N/A	#N/A	2	ENSG00000228784	LINC00954	lncRNA	long intergenic non-protein coding RNA 954 [Source:HGNC Symbol;Acc:HGNC:48668]
TSFM	#N/A	#N/A	#N/A	#N/A	#N/A	#N/A	1.77612	#N/A	#N/A	#N/A	#N/A	#N/A	#N/A	#N/A	#N/A	#N/A	#N/A	#N/A	#N/A	4.33383	#N/A	#N/A	#N/A	#N/A	#N/A	#N/A	#N/A	2	ENSG00000123297	TSFM	protein_coding	Ts translation elongation factor, mitochondrial [Source:HGNC Symbol;Acc:HGNC:12367]
FBXO7	#N/A	#N/A	#N/A	#N/A	#N/A	#N/A	0.816231	#N/A	#N/A	#N/A	#N/A	#N/A	#N/A	#N/A	#N/A	#N/A	#N/A	#N/A	#N/A	3.76263	#N/A	#N/A	#N/A	#N/A	#N/A	#N/A	#N/A	2	ENSG00000100225	FBXO7	protein_coding	F-box protein 7 [Source:HGNC Symbol;Acc:HGNC:13586]
CRELD2	#N/A	#N/A	#N/A	#N/A	#N/A	#N/A	1.62376	#N/A	#N/A	#N/A	#N/A	#N/A	#N/A	#N/A	#N/A	#N/A	#N/A	#N/A	#N/A	3.41581	#N/A	#N/A	#N/A	#N/A	#N/A	#N/A	#N/A	2	ENSG00000184164	CRELD2	protein_coding	cysteine rich with EGF like domains 2 [Source:HGNC Symbol;Acc:HGNC:28150]
PRPF31#105618	#N/A	#N/A	#N/A	#N/A	#N/A	#N/A	1.18115	#N/A	#N/A	#N/A	#N/A	#N/A	#N/A	#N/A	#N/A	#N/A	#N/A	#N/A	#N/A	6.20013	#N/A	#N/A	#N/A	#N/A	#N/A	#N/A	#N/A	2	ENSG00000105618	PRPF31	protein_coding	pre-mRNA processing factor 31 [Source:HGNC Symbol;Acc:HGNC:15446]
C22orf39	#N/A	#N/A	#N/A	#N/A	#N/A	#N/A	1.68441	#N/A	#N/A	#N/A	#N/A	#N/A	#N/A	#N/A	#N/A	#N/A	#N/A	#N/A	#N/A	2.18795	#N/A	#N/A	#N/A	#N/A	#N/A	#N/A	#N/A	2	ENSG00000242259	C22orf39	protein_coding	chromosome 22 open reading frame 39 [Source:HGNC Symbol;Acc:HGNC:27012]
ARIH2	#N/A	#N/A	#N/A	#N/A	#N/A	#N/A	0.595423	#N/A	#N/A	#N/A	#N/A	#N/A	#N/A	#N/A	#N/A	#N/A	#N/A	#N/A	#N/A	5.02219	#N/A	#N/A	#N/A	#N/A	#N/A	#N/A	#N/A	2	ENSG00000177479	ARIH2	protein_coding	ariadne RBR E3 ubiquitin protein ligase 2 [Source:HGNC Symbol;Acc:HGNC:690]
SNHG11	#N/A	#N/A	#N/A	#N/A	#N/A	#N/A	0.608341	#N/A	#N/A	#N/A	#N/A	#N/A	#N/A	#N/A	#N/A	#N/A	#N/A	#N/A	#N/A	0.455942	#N/A	#N/A	#N/A	#N/A	#N/A	#N/A	#N/A	2	ENSG00000174365	SNHG11	lncRNA	small nucleolar RNA host gene 11 [Source:HGNC Symbol;Acc:HGNC:25046]
POLR3GL	#N/A	#N/A	#N/A	#N/A	#N/A	#N/A	1.4617	#N/A	#N/A	#N/A	#N/A	#N/A	#N/A	#N/A	#N/A	#N/A	#N/A	#N/A	#N/A	0.754391	#N/A	#N/A	#N/A	#N/A	#N/A	#N/A	#N/A	2	ENSG00000121851	POLR3GL	protein_coding	RNA polymerase III subunit GL [Source:HGNC Symbol;Acc:HGNC:28466]
U2SURP	#N/A	#N/A	#N/A	#N/A	#N/A	#N/A	0.521103	#N/A	#N/A	#N/A	#N/A	#N/A	#N/A	#N/A	#N/A	#N/A	#N/A	#N/A	#N/A	6.94179	#N/A	#N/A	#N/A	#N/A	#N/A	#N/A	#N/A	2	ENSG00000163714	U2SURP	protein_coding	U2 snRNP associated SURP domain containing [Source:HGNC Symbol;Acc:HGNC:30855]
ZNF596	#N/A	#N/A	#N/A	#N/A	#N/A	#N/A	1.82163	#N/A	#N/A	#N/A	#N/A	#N/A	#N/A	#N/A	#N/A	#N/A	#N/A	#N/A	#N/A	3.46554	#N/A	#N/A	#N/A	#N/A	#N/A	#N/A	#N/A	2	ENSG00000172748	ZNF596	protein_coding	zinc finger protein 596 [Source:HGNC Symbol;Acc:HGNC:27268]
GOLT1B	#N/A	#N/A	#N/A	#N/A	#N/A	#N/A	0.870319	#N/A	#N/A	#N/A	#N/A	#N/A	#N/A	#N/A	#N/A	#N/A	#N/A	#N/A	#N/A	3.94567	#N/A	#N/A	#N/A	#N/A	#N/A	#N/A	#N/A	2	ENSG00000111711	GOLT1B	protein_coding	golgi transport 1B [Source:HGNC Symbol;Acc:HGNC:20175]
RPL7L1	#N/A	#N/A	#N/A	#N/A	#N/A	#N/A	0.879925	#N/A	#N/A	#N/A	#N/A	#N/A	#N/A	#N/A	#N/A	#N/A	#N/A	#N/A	#N/A	7.0444	#N/A	#N/A	#N/A	#N/A	#N/A	#N/A	#N/A	2	ENSG00000146223	RPL7L1	protein_coding	ribosomal protein L7 like 1 [Source:HGNC Symbol;Acc:HGNC:21370]
PBDC1	#N/A	#N/A	#N/A	#N/A	#N/A	#N/A	1.55231	#N/A	#N/A	#N/A	#N/A	#N/A	#N/A	#N/A	#N/A	#N/A	#N/A	#N/A	#N/A	2.37611	#N/A	#N/A	#N/A	#N/A	#N/A	#N/A	#N/A	2	ENSG00000102390	PBDC1	protein_coding	polysaccharide biosynthesis domain containing 1 [Source:HGNC Symbol;Acc:HGNC:28790]
DYNLT3	#N/A	#N/A	#N/A	#N/A	#N/A	#N/A	1.67558	#N/A	#N/A	#N/A	#N/A	#N/A	#N/A	#N/A	#N/A	#N/A	#N/A	#N/A	#N/A	2.77781	#N/A	#N/A	#N/A	#N/A	#N/A	#N/A	#N/A	2	ENSG00000165169	DYNLT3	protein_coding	dynein light chain Tctex-type 3 [Source:HGNC Symbol;Acc:HGNC:11694]
TECR	#N/A	#N/A	#N/A	#N/A	#N/A	#N/A	1.08916	#N/A	#N/A	#N/A	#N/A	#N/A	#N/A	#N/A	#N/A	#N/A	#N/A	#N/A	#N/A	4.51341	#N/A	#N/A	#N/A	#N/A	#N/A	#N/A	#N/A	2	ENSG00000099797	TECR	protein_coding	trans-2,3-enoyl-CoA reductase [Source:HGNC Symbol;Acc:HGNC:4551]
EIF2B2	#N/A	#N/A	#N/A	#N/A	#N/A	#N/A	1.51023	#N/A	#N/A	#N/A	#N/A	#N/A	#N/A	#N/A	#N/A	#N/A	#N/A	#N/A	#N/A	1.87218	#N/A	#N/A	#N/A	#N/A	#N/A	#N/A	#N/A	2	ENSG00000119718	EIF2B2	protein_coding	eukaryotic translation initiation factor 2B subunit beta [Source:HGNC Symbol;Acc:HGNC:3258]
GGCT	#N/A	#N/A	#N/A	#N/A	#N/A	#N/A	1.39205	#N/A	#N/A	#N/A	#N/A	#N/A	#N/A	#N/A	#N/A	#N/A	#N/A	#N/A	#N/A	3.65281	#N/A	#N/A	#N/A	#N/A	#N/A	#N/A	#N/A	2	ENSG00000006625	GGCT	protein_coding	gamma-glutamylcyclotransferase [Source:HGNC Symbol;Acc:HGNC:21705]
HYOU1#149428	#N/A	#N/A	#N/A	#N/A	#N/A	#N/A	1.37479	#N/A	#N/A	#N/A	#N/A	#N/A	#N/A	#N/A	#N/A	#N/A	#N/A	#N/A	#N/A	2.90181	#N/A	#N/A	#N/A	#N/A	#N/A	#N/A	#N/A	2	ENSG00000149428	HYOU1	protein_coding	hypoxia up-regulated 1 [Source:HGNC Symbol;Acc:HGNC:16931]
GFM1	#N/A	#N/A	#N/A	#N/A	#N/A	#N/A	0.799902	#N/A	#N/A	#N/A	#N/A	#N/A	#N/A	#N/A	#N/A	#N/A	#N/A	#N/A	#N/A	7.43361	#N/A	#N/A	#N/A	#N/A	#N/A	#N/A	#N/A	2	ENSG00000168827	GFM1	protein_coding	G elongation factor mitochondrial 1 [Source:HGNC Symbol;Acc:HGNC:13780]
MSL2	#N/A	#N/A	#N/A	#N/A	#N/A	#N/A	0.553456	#N/A	#N/A	#N/A	#N/A	#N/A	#N/A	#N/A	#N/A	#N/A	#N/A	#N/A	#N/A	6.67782	#N/A	#N/A	#N/A	#N/A	#N/A	#N/A	#N/A	2	ENSG00000174579	MSL2	protein_coding	MSL complex subunit 2 [Source:HGNC Symbol;Acc:HGNC:25544]
MRPL45#278845	#N/A	#N/A	#N/A	#N/A	#N/A	#N/A	1.29769	#N/A	#N/A	#N/A	#N/A	#N/A	#N/A	#N/A	#N/A	#N/A	#N/A	#N/A	#N/A	3.4918	#N/A	#N/A	#N/A	#N/A	#N/A	#N/A	#N/A	2	ENSG00000278845	MRPL45	protein_coding	mitochondrial ribosomal protein L45 [Source:HGNC Symbol;Acc:HGNC:16651]
RNF25	#N/A	#N/A	#N/A	#N/A	#N/A	#N/A	1.53422	#N/A	#N/A	#N/A	#N/A	#N/A	#N/A	#N/A	#N/A	#N/A	#N/A	#N/A	#N/A	2.97082	#N/A	#N/A	#N/A	#N/A	#N/A	#N/A	#N/A	2	ENSG00000163481	RNF25	protein_coding	ring finger protein 25 [Source:HGNC Symbol;Acc:HGNC:14662]
COA6	#N/A	#N/A	#N/A	#N/A	#N/A	#N/A	0.811393	#N/A	#N/A	#N/A	#N/A	#N/A	#N/A	#N/A	#N/A	#N/A	#N/A	#N/A	#N/A	1.17157	#N/A	#N/A	#N/A	#N/A	#N/A	#N/A	#N/A	2	ENSG00000168275	COA6	protein_coding	cytochrome c oxidase assembly factor 6 [Source:HGNC Symbol;Acc:HGNC:18025]
CD3E	#N/A	#N/A	#N/A	#N/A	#N/A	#N/A	0.0581662	#N/A	#N/A	#N/A	#N/A	#N/A	#N/A	#N/A	#N/A	#N/A	#N/A	#N/A	#N/A	0.0428975	#N/A	#N/A	#N/A	#N/A	#N/A	#N/A	#N/A	2	ENSG00000198851	CD3E	protein_coding	CD3 epsilon subunit of T-cell receptor complex [Source:HGNC Symbol;Acc:HGNC:1674]
MON1A	#N/A	#N/A	#N/A	#N/A	#N/A	#N/A	0.536597	#N/A	#N/A	#N/A	#N/A	#N/A	#N/A	#N/A	#N/A	#N/A	#N/A	#N/A	#N/A	0.382916	#N/A	#N/A	#N/A	#N/A	#N/A	#N/A	#N/A	2	ENSG00000164077	MON1A	protein_coding	MON1 homolog A, secretory trafficking associated [Source:HGNC Symbol;Acc:HGNC:28207]
FRG1#109536	#N/A	#N/A	#N/A	#N/A	#N/A	#N/A	0.820559	#N/A	#N/A	#N/A	#N/A	#N/A	#N/A	#N/A	#N/A	#N/A	#N/A	#N/A	#N/A	5.63114	#N/A	#N/A	#N/A	#N/A	#N/A	#N/A	#N/A	2	ENSG00000109536	FRG1	protein_coding	FSHD region gene 1 [Source:HGNC Symbol;Acc:HGNC:3954]
RNF214	#N/A	#N/A	#N/A	#N/A	#N/A	#N/A	0.949215	#N/A	#N/A	#N/A	#N/A	#N/A	#N/A	#N/A	#N/A	#N/A	#N/A	#N/A	#N/A	3.39241	#N/A	#N/A	#N/A	#N/A	#N/A	#N/A	#N/A	2	ENSG00000167257	RNF214	protein_coding	ring finger protein 214 [Source:HGNC Symbol;Acc:HGNC:25335]
LINC00470	#N/A	#N/A	#N/A	#N/A	#N/A	#N/A	0.155252	#N/A	#N/A	#N/A	#N/A	#N/A	#N/A	#N/A	#N/A	#N/A	#N/A	#N/A	#N/A	0.3107	#N/A	#N/A	#N/A	#N/A	#N/A	#N/A	#N/A	2	ENSG00000132204	LINC00470	lncRNA	long intergenic non-protein coding RNA 470 [Source:HGNC Symbol;Acc:HGNC:1225]
TADA2A#276234	#N/A	#N/A	#N/A	#N/A	#N/A	#N/A	0.838328	#N/A	#N/A	#N/A	#N/A	#N/A	#N/A	#N/A	#N/A	#N/A	#N/A	#N/A	#N/A	4.36919	#N/A	#N/A	#N/A	#N/A	#N/A	#N/A	#N/A	2	ENSG00000276234	TADA2A	protein_coding	transcriptional adaptor 2A [Source:HGNC Symbol;Acc:HGNC:11531]
ZNF805	#N/A	#N/A	#N/A	#N/A	#N/A	#N/A	1.42481	#N/A	#N/A	#N/A	#N/A	#N/A	#N/A	#N/A	#N/A	#N/A	#N/A	#N/A	#N/A	5.37252	#N/A	#N/A	#N/A	#N/A	#N/A	#N/A	#N/A	2	ENSG00000204524	ZNF805	protein_coding	zinc finger protein 805 [Source:HGNC Symbol;Acc:HGNC:23272]
COQ5	#N/A	#N/A	#N/A	#N/A	#N/A	#N/A	1.35635	#N/A	#N/A	#N/A	#N/A	#N/A	#N/A	#N/A	#N/A	#N/A	#N/A	#N/A	#N/A	4.91436	#N/A	#N/A	#N/A	#N/A	#N/A	#N/A	#N/A	2	ENSG00000110871	COQ5	protein_coding	coenzyme Q5, methyltransferase [Source:HGNC Symbol;Acc:HGNC:28722]
FBXO25	#N/A	#N/A	#N/A	#N/A	#N/A	#N/A	1.03943	#N/A	#N/A	#N/A	#N/A	#N/A	#N/A	#N/A	#N/A	#N/A	#N/A	#N/A	#N/A	4.51842	#N/A	#N/A	#N/A	#N/A	#N/A	#N/A	#N/A	2	ENSG00000147364	FBXO25	protein_coding	F-box protein 25 [Source:HGNC Symbol;Acc:HGNC:13596]
CHMP4A#254505	#N/A	#N/A	#N/A	#N/A	#N/A	#N/A	0.796571	#N/A	#N/A	#N/A	#N/A	#N/A	#N/A	#N/A	#N/A	#N/A	#N/A	#N/A	#N/A	7.53275	#N/A	#N/A	#N/A	#N/A	#N/A	#N/A	#N/A	2	ENSG00000254505	CHMP4A	protein_coding	charged multivesicular body protein 4A [Source:HGNC Symbol;Acc:HGNC:20274]
RBM10	#N/A	#N/A	#N/A	#N/A	#N/A	#N/A	0.82727	#N/A	#N/A	#N/A	#N/A	#N/A	#N/A	#N/A	#N/A	#N/A	#N/A	#N/A	#N/A	7.55137	#N/A	#N/A	#N/A	#N/A	#N/A	#N/A	#N/A	2	ENSG00000182872	RBM10	protein_coding	RNA binding motif protein 10 [Source:HGNC Symbol;Acc:HGNC:9896]
MAK16	#N/A	#N/A	#N/A	#N/A	#N/A	#N/A	1.34396	#N/A	#N/A	#N/A	#N/A	#N/A	#N/A	#N/A	#N/A	#N/A	#N/A	#N/A	#N/A	5.09269	#N/A	#N/A	#N/A	#N/A	#N/A	#N/A	#N/A	2	ENSG00000198042	MAK16	protein_coding	MAK16 homolog [Source:HGNC Symbol;Acc:HGNC:13703]
MAF1	#N/A	#N/A	#N/A	#N/A	#N/A	#N/A	1.22007	#N/A	#N/A	#N/A	#N/A	#N/A	#N/A	#N/A	#N/A	#N/A	#N/A	1.44848	#N/A	#N/A	#N/A	#N/A	#N/A	#N/A	#N/A	#N/A	#N/A	2	ENSG00000179632	MAF1	protein_coding	MAF1 homolog, negative regulator of RNA polymerase III [Source:HGNC Symbol;Acc:HGNC:24966]
#232611	#N/A	#N/A	#N/A	#N/A	#N/A	#N/A	1.3268	#N/A	#N/A	#N/A	#N/A	#N/A	#N/A	#N/A	#N/A	#N/A	#N/A	#N/A	#N/A	4.43751	#N/A	#N/A	#N/A	#N/A	#N/A	#N/A	#N/A	2	ENSG00000232611		lncRNA	novel transcript
ARFRP1	#N/A	#N/A	#N/A	#N/A	#N/A	#N/A	1.26545	#N/A	#N/A	#N/A	#N/A	#N/A	#N/A	#N/A	#N/A	#N/A	#N/A	#N/A	#N/A	4.83398	#N/A	#N/A	#N/A	#N/A	#N/A	#N/A	#N/A	2	ENSG00000101246	ARFRP1	protein_coding	ADP ribosylation factor related protein 1 [Source:HGNC Symbol;Acc:HGNC:662]
SRM	#N/A	#N/A	#N/A	#N/A	#N/A	#N/A	1.26319	#N/A	#N/A	#N/A	#N/A	#N/A	#N/A	#N/A	#N/A	#N/A	#N/A	#N/A	#N/A	3.28274	#N/A	#N/A	#N/A	#N/A	#N/A	#N/A	#N/A	2	ENSG00000116649	SRM	protein_coding	spermidine synthase [Source:HGNC Symbol;Acc:HGNC:11296]
#259767	#N/A	#N/A	#N/A	#N/A	#N/A	#N/A	0.464589	#N/A	#N/A	#N/A	#N/A	#N/A	#N/A	#N/A	#N/A	#N/A	#N/A	#N/A	#N/A	0.305524	#N/A	#N/A	#N/A	#N/A	#N/A	#N/A	#N/A	2	ENSG00000259767		lncRNA	novel transcript, sense intronic to BTBD1
TIPRL	#N/A	#N/A	#N/A	#N/A	#N/A	#N/A	0.853465	#N/A	#N/A	#N/A	#N/A	#N/A	#N/A	#N/A	#N/A	#N/A	#N/A	#N/A	#N/A	6.80674	#N/A	#N/A	#N/A	#N/A	#N/A	#N/A	#N/A	2	ENSG00000143155	TIPRL	protein_coding	TOR signaling pathway regulator [Source:HGNC Symbol;Acc:HGNC:30231]
DDX59	#N/A	#N/A	#N/A	#N/A	#N/A	#N/A	0.851631	#N/A	#N/A	#N/A	#N/A	#N/A	#N/A	#N/A	#N/A	#N/A	#N/A	#N/A	#N/A	6.74168	#N/A	#N/A	#N/A	#N/A	#N/A	#N/A	#N/A	2	ENSG00000118197	DDX59	protein_coding	DEAD-box helicase 59 [Source:HGNC Symbol;Acc:HGNC:25360]
EID1	#N/A	#N/A	#N/A	#N/A	#N/A	#N/A	1.2626	#N/A	#N/A	#N/A	#N/A	#N/A	#N/A	#N/A	#N/A	#N/A	#N/A	#N/A	#N/A	0.862228	#N/A	#N/A	#N/A	#N/A	#N/A	#N/A	#N/A	2	ENSG00000255302	EID1	protein_coding	EP300 interacting inhibitor of differentiation 1 [Source:HGNC Symbol;Acc:HGNC:1191]
SCCPDH	#N/A	#N/A	#N/A	#N/A	#N/A	#N/A	1.33789	#N/A	#N/A	#N/A	#N/A	#N/A	#N/A	#N/A	#N/A	#N/A	#N/A	#N/A	#N/A	2.22229	#N/A	#N/A	#N/A	#N/A	#N/A	#N/A	#N/A	2	ENSG00000143653	SCCPDH	protein_coding	saccharopine dehydrogenase (putative) [Source:HGNC Symbol;Acc:HGNC:24275]
#276476	#N/A	#N/A	#N/A	#N/A	#N/A	#N/A	0.954402	#N/A	#N/A	#N/A	#N/A	#N/A	#N/A	#N/A	#N/A	#N/A	#N/A	#N/A	#N/A	0.925049	#N/A	#N/A	#N/A	#N/A	#N/A	#N/A	#N/A	2	ENSG00000276476		lncRNA	long intergenic non-protein coding RNA 540 [Source:NCBI gene (formerly Entrezgene);Acc:100506622]
STIP1	#N/A	#N/A	#N/A	#N/A	#N/A	#N/A	0.932804	#N/A	#N/A	#N/A	#N/A	#N/A	#N/A	#N/A	#N/A	#N/A	#N/A	#N/A	#N/A	4.52648	#N/A	#N/A	#N/A	#N/A	#N/A	#N/A	#N/A	2	ENSG00000168439	STIP1	protein_coding	stress induced phosphoprotein 1 [Source:HGNC Symbol;Acc:HGNC:11387]
LRRC75A	#N/A	#N/A	#N/A	#N/A	#N/A	#N/A	1.18565	#N/A	#N/A	#N/A	#N/A	#N/A	#N/A	#N/A	#N/A	#N/A	#N/A	#N/A	#N/A	3.43464	#N/A	#N/A	#N/A	#N/A	#N/A	#N/A	#N/A	2	ENSG00000181350	LRRC75A	protein_coding	leucine rich repeat containing 75A [Source:HGNC Symbol;Acc:HGNC:32403]
MOB2	#N/A	#N/A	#N/A	#N/A	#N/A	#N/A	0.818223	#N/A	#N/A	#N/A	#N/A	#N/A	#N/A	#N/A	#N/A	#N/A	#N/A	#N/A	#N/A	1.56123	#N/A	#N/A	#N/A	#N/A	#N/A	#N/A	#N/A	2	ENSG00000182208	MOB2	protein_coding	MOB kinase activator 2 [Source:HGNC Symbol;Acc:HGNC:24904]
PNPLA4	#N/A	#N/A	#N/A	#N/A	#N/A	#N/A	0.390984	#N/A	#N/A	#N/A	#N/A	#N/A	#N/A	#N/A	#N/A	#N/A	#N/A	#N/A	#N/A	0.235987	#N/A	#N/A	#N/A	#N/A	#N/A	#N/A	#N/A	2	ENSG00000006757	PNPLA4	protein_coding	patatin like phospholipase domain containing 4 [Source:HGNC Symbol;Acc:HGNC:24887]
LINC01191	#N/A	#N/A	#N/A	#N/A	#N/A	#N/A	1.18912	#N/A	#N/A	#N/A	#N/A	#N/A	#N/A	#N/A	#N/A	#N/A	#N/A	#N/A	#N/A	4.68376	#N/A	#N/A	#N/A	#N/A	#N/A	#N/A	#N/A	2	ENSG00000234199	LINC01191	lncRNA	long intergenic non-protein coding RNA 1191 [Source:HGNC Symbol;Acc:HGNC:49595]
TTC21B	#N/A	#N/A	#N/A	#N/A	#N/A	#N/A	0.610021	#N/A	#N/A	#N/A	#N/A	#N/A	#N/A	#N/A	#N/A	#N/A	#N/A	#N/A	#N/A	5.3406	#N/A	#N/A	#N/A	#N/A	#N/A	#N/A	#N/A	2	ENSG00000123607	TTC21B	protein_coding	tetratricopeptide repeat domain 21B [Source:HGNC Symbol;Acc:HGNC:25660]
CNPY4	#N/A	#N/A	#N/A	#N/A	#N/A	#N/A	0.624864	#N/A	#N/A	#N/A	#N/A	#N/A	#N/A	#N/A	#N/A	#N/A	#N/A	#N/A	#N/A	0.278684	#N/A	#N/A	#N/A	#N/A	#N/A	#N/A	#N/A	2	ENSG00000166997	CNPY4	protein_coding	canopy FGF signaling regulator 4 [Source:HGNC Symbol;Acc:HGNC:28631]
SUMO2	#N/A	#N/A	#N/A	#N/A	#N/A	#N/A	0.559967	#N/A	#N/A	#N/A	#N/A	#N/A	#N/A	#N/A	#N/A	#N/A	#N/A	#N/A	#N/A	2.79764	#N/A	#N/A	#N/A	#N/A	#N/A	#N/A	#N/A	2	ENSG00000188612	SUMO2	protein_coding	small ubiquitin like modifier 2 [Source:HGNC Symbol;Acc:HGNC:11125]
SHMT1#176974	#N/A	#N/A	#N/A	#N/A	#N/A	#N/A	1.17947	#N/A	#N/A	#N/A	#N/A	#N/A	#N/A	#N/A	#N/A	#N/A	#N/A	#N/A	#N/A	5.03466	#N/A	#N/A	#N/A	#N/A	#N/A	#N/A	#N/A	2	ENSG00000176974	SHMT1	protein_coding	serine hydroxymethyltransferase 1 [Source:HGNC Symbol;Acc:HGNC:10850]
MRPL12	#N/A	#N/A	#N/A	#N/A	#N/A	#N/A	1.26193	#N/A	#N/A	#N/A	#N/A	#N/A	#N/A	#N/A	#N/A	#N/A	#N/A	#N/A	#N/A	4.71477	#N/A	#N/A	#N/A	#N/A	#N/A	#N/A	#N/A	2	ENSG00000262814	MRPL12	protein_coding	mitochondrial ribosomal protein L12 [Source:HGNC Symbol;Acc:HGNC:10378]
ACTR5	#N/A	#N/A	#N/A	#N/A	#N/A	#N/A	1.12166	#N/A	#N/A	#N/A	#N/A	#N/A	#N/A	#N/A	#N/A	#N/A	#N/A	#N/A	#N/A	5.26068	#N/A	#N/A	#N/A	#N/A	#N/A	#N/A	#N/A	2	ENSG00000101442	ACTR5	protein_coding	actin related protein 5 [Source:HGNC Symbol;Acc:HGNC:14671]
H2AZ1-DT	#N/A	#N/A	#N/A	#N/A	#N/A	#N/A	0.398967	#N/A	#N/A	#N/A	#N/A	#N/A	#N/A	#N/A	#N/A	#N/A	#N/A	#N/A	#N/A	0.367062	#N/A	#N/A	#N/A	#N/A	#N/A	#N/A	#N/A	2	ENSG00000245322	H2AZ1-DT	lncRNA	H2AZ1 divergent transcript [Source:HGNC Symbol;Acc:HGNC:40271]
SON	#N/A	#N/A	#N/A	#N/A	#N/A	#N/A	0.315516	#N/A	#N/A	#N/A	#N/A	#N/A	#N/A	#N/A	#N/A	#N/A	#N/A	#N/A	#N/A	7.49117	#N/A	#N/A	#N/A	#N/A	#N/A	#N/A	#N/A	2	ENSG00000159140	SON	protein_coding	SON DNA and RNA binding protein [Source:HGNC Symbol;Acc:HGNC:11183]
STYX	#N/A	#N/A	#N/A	#N/A	#N/A	#N/A	0.816437	#N/A	#N/A	#N/A	#N/A	#N/A	#N/A	#N/A	#N/A	#N/A	#N/A	#N/A	#N/A	4.77414	#N/A	#N/A	#N/A	#N/A	#N/A	#N/A	#N/A	2	ENSG00000198252	STYX	protein_coding	serine/threonine/tyrosine interacting protein [Source:HGNC Symbol;Acc:HGNC:11447]
NOL6	#N/A	#N/A	#N/A	#N/A	#N/A	#N/A	1.37279	#N/A	#N/A	#N/A	#N/A	#N/A	#N/A	#N/A	#N/A	#N/A	#N/A	#N/A	#N/A	4.44592	#N/A	#N/A	#N/A	#N/A	#N/A	#N/A	#N/A	2	ENSG00000165271	NOL6	protein_coding	nucleolar protein 6 [Source:HGNC Symbol;Acc:HGNC:19910]
FBXO5	#N/A	#N/A	#N/A	#N/A	#N/A	#N/A	1.08329	#N/A	#N/A	#N/A	#N/A	#N/A	#N/A	#N/A	#N/A	#N/A	#N/A	#N/A	#N/A	0.722252	#N/A	#N/A	#N/A	#N/A	#N/A	#N/A	#N/A	2	ENSG00000112029	FBXO5	protein_coding	F-box protein 5 [Source:HGNC Symbol;Acc:HGNC:13584]
RMDN3	#N/A	#N/A	#N/A	#N/A	#N/A	#N/A	0.989196	#N/A	#N/A	#N/A	#N/A	#N/A	#N/A	#N/A	#N/A	#N/A	#N/A	#N/A	#N/A	6.02896	#N/A	#N/A	#N/A	#N/A	#N/A	#N/A	#N/A	2	ENSG00000137824	RMDN3	protein_coding	regulator of microtubule dynamics 3 [Source:HGNC Symbol;Acc:HGNC:25550]
GANAB	#N/A	#N/A	#N/A	#N/A	#N/A	#N/A	0.751228	#N/A	#N/A	#N/A	#N/A	#N/A	#N/A	#N/A	#N/A	#N/A	#N/A	#N/A	#N/A	6.99592	#N/A	#N/A	#N/A	#N/A	#N/A	#N/A	#N/A	2	ENSG00000089597	GANAB	protein_coding	glucosidase II alpha subunit [Source:HGNC Symbol;Acc:HGNC:4138]
DYNC2LI1	#N/A	#N/A	#N/A	#N/A	#N/A	#N/A	#N/A	3.61983	#N/A	#N/A	#N/A	#N/A	#N/A	#N/A	#N/A	#N/A	#N/A	#N/A	#N/A	4.58861	#N/A	#N/A	#N/A	#N/A	#N/A	#N/A	#N/A	2	ENSG00000138036	DYNC2LI1	protein_coding	dynein cytoplasmic 2 light intermediate chain 1 [Source:HGNC Symbol;Acc:HGNC:24595]
C5orf22	#N/A	#N/A	#N/A	#N/A	#N/A	#N/A	#N/A	2.30598	#N/A	#N/A	#N/A	#N/A	#N/A	#N/A	#N/A	#N/A	#N/A	#N/A	#N/A	5.65517	#N/A	#N/A	#N/A	#N/A	#N/A	#N/A	#N/A	2	ENSG00000082213	C5orf22	protein_coding	chromosome 5 open reading frame 22 [Source:HGNC Symbol;Acc:HGNC:25639]
ASB16-AS1	#N/A	#N/A	#N/A	#N/A	#N/A	#N/A	#N/A	2.03515	#N/A	#N/A	#N/A	#N/A	#N/A	#N/A	#N/A	#N/A	#N/A	#N/A	#N/A	5.59112	#N/A	#N/A	#N/A	#N/A	#N/A	#N/A	#N/A	2	ENSG00000267080	ASB16-AS1	lncRNA	ASB16 antisense RNA 1 [Source:HGNC Symbol;Acc:HGNC:25442]
PHYH	#N/A	#N/A	#N/A	#N/A	#N/A	#N/A	#N/A	1.86597	#N/A	#N/A	#N/A	#N/A	#N/A	#N/A	#N/A	#N/A	#N/A	#N/A	#N/A	2.24597	#N/A	#N/A	#N/A	#N/A	#N/A	#N/A	#N/A	2	ENSG00000107537	PHYH	protein_coding	phytanoyl-CoA 2-hydroxylase [Source:HGNC Symbol;Acc:HGNC:8940]
ZSWIM3	#N/A	#N/A	#N/A	#N/A	#N/A	#N/A	#N/A	1.92648	#N/A	#N/A	#N/A	#N/A	#N/A	#N/A	#N/A	#N/A	#N/A	#N/A	#N/A	2.6877	#N/A	#N/A	#N/A	#N/A	#N/A	#N/A	#N/A	2	ENSG00000132801	ZSWIM3	protein_coding	zinc finger SWIM-type containing 3 [Source:HGNC Symbol;Acc:HGNC:16157]
#269973	#N/A	#N/A	#N/A	#N/A	#N/A	#N/A	#N/A	1.46295	#N/A	#N/A	#N/A	#N/A	#N/A	#N/A	#N/A	#N/A	#N/A	#N/A	#N/A	1.29452	#N/A	#N/A	#N/A	#N/A	#N/A	#N/A	#N/A	2	ENSG00000269973		lncRNA	novel transcript
AMD1	#N/A	#N/A	#N/A	#N/A	#N/A	#N/A	#N/A	0.715269	#N/A	#N/A	#N/A	#N/A	#N/A	#N/A	#N/A	#N/A	#N/A	#N/A	#N/A	1.52827	#N/A	#N/A	#N/A	#N/A	#N/A	#N/A	#N/A	2	ENSG00000123505	AMD1	protein_coding	adenosylmethionine decarboxylase 1 [Source:HGNC Symbol;Acc:HGNC:457]
PSMB5	#N/A	#N/A	#N/A	#N/A	#N/A	#N/A	#N/A	1.89581	#N/A	#N/A	#N/A	#N/A	#N/A	#N/A	#N/A	#N/A	#N/A	#N/A	#N/A	3.38651	#N/A	#N/A	#N/A	#N/A	#N/A	#N/A	#N/A	2	ENSG00000100804	PSMB5	protein_coding	proteasome 20S subunit beta 5 [Source:HGNC Symbol;Acc:HGNC:9542]
RNASEH1	#N/A	#N/A	#N/A	#N/A	#N/A	#N/A	#N/A	1.297	#N/A	#N/A	#N/A	#N/A	#N/A	#N/A	#N/A	#N/A	#N/A	#N/A	#N/A	4.4797	#N/A	#N/A	#N/A	#N/A	#N/A	#N/A	#N/A	2	ENSG00000171865	RNASEH1	protein_coding	ribonuclease H1 [Source:HGNC Symbol;Acc:HGNC:18466]
CEP76	#N/A	#N/A	#N/A	#N/A	#N/A	#N/A	#N/A	2.11479	#N/A	#N/A	#N/A	#N/A	#N/A	#N/A	#N/A	#N/A	#N/A	#N/A	#N/A	3.90697	#N/A	#N/A	#N/A	#N/A	#N/A	#N/A	#N/A	2	ENSG00000101624	CEP76	protein_coding	centrosomal protein 76 [Source:HGNC Symbol;Acc:HGNC:25727]
#272449	#N/A	#N/A	#N/A	#N/A	#N/A	#N/A	#N/A	1.63553	#N/A	#N/A	#N/A	#N/A	#N/A	#N/A	#N/A	#N/A	#N/A	#N/A	#N/A	2.47512	#N/A	#N/A	#N/A	#N/A	#N/A	#N/A	#N/A	2	ENSG00000272449		lncRNA	novel transcript
POLR3D	#N/A	#N/A	#N/A	#N/A	#N/A	#N/A	#N/A	1.69069	#N/A	#N/A	#N/A	#N/A	#N/A	#N/A	#N/A	#N/A	#N/A	#N/A	#N/A	4.96484	#N/A	#N/A	#N/A	#N/A	#N/A	#N/A	#N/A	2	ENSG00000168495	POLR3D	protein_coding	RNA polymerase III subunit D [Source:HGNC Symbol;Acc:HGNC:1080]
PPIE	#N/A	#N/A	#N/A	#N/A	#N/A	#N/A	#N/A	1.26699	#N/A	#N/A	#N/A	#N/A	#N/A	#N/A	#N/A	#N/A	#N/A	#N/A	#N/A	2.9756	#N/A	#N/A	#N/A	#N/A	#N/A	#N/A	#N/A	2	ENSG00000084072	PPIE	protein_coding	peptidylprolyl isomerase E [Source:HGNC Symbol;Acc:HGNC:9258]
DTYMK	#N/A	#N/A	#N/A	#N/A	#N/A	#N/A	#N/A	1.6576	#N/A	#N/A	#N/A	#N/A	#N/A	#N/A	#N/A	#N/A	#N/A	#N/A	#N/A	1.89582	#N/A	#N/A	#N/A	#N/A	#N/A	#N/A	#N/A	2	ENSG00000168393	DTYMK	protein_coding	deoxythymidylate kinase [Source:HGNC Symbol;Acc:HGNC:3061]
NUBP2	#N/A	#N/A	#N/A	#N/A	#N/A	#N/A	#N/A	1.66121	#N/A	#N/A	#N/A	#N/A	#N/A	#N/A	#N/A	#N/A	#N/A	#N/A	#N/A	2.53272	#N/A	#N/A	#N/A	#N/A	#N/A	#N/A	#N/A	2	ENSG00000095906	NUBP2	protein_coding	NUBP iron-sulfur cluster assembly factor 2, cytosolic [Source:HGNC Symbol;Acc:HGNC:8042]
ZNF17	#N/A	#N/A	#N/A	#N/A	#N/A	#N/A	#N/A	0.497352	#N/A	#N/A	#N/A	#N/A	#N/A	#N/A	#N/A	#N/A	#N/A	#N/A	#N/A	0.467225	#N/A	#N/A	#N/A	#N/A	#N/A	#N/A	#N/A	2	ENSG00000186272	ZNF17	protein_coding	zinc finger protein 17 [Source:HGNC Symbol;Acc:HGNC:12958]
LMF2	#N/A	#N/A	#N/A	#N/A	#N/A	#N/A	#N/A	1.19148	#N/A	#N/A	#N/A	#N/A	#N/A	#N/A	#N/A	#N/A	#N/A	#N/A	#N/A	7.02523	#N/A	#N/A	#N/A	#N/A	#N/A	#N/A	#N/A	2	ENSG00000100258	LMF2	protein_coding	lipase maturation factor 2 [Source:HGNC Symbol;Acc:HGNC:25096]
PCIF1	#N/A	#N/A	#N/A	#N/A	#N/A	#N/A	#N/A	1.48853	#N/A	#N/A	#N/A	#N/A	#N/A	#N/A	#N/A	#N/A	#N/A	#N/A	#N/A	5.46502	#N/A	#N/A	#N/A	#N/A	#N/A	#N/A	#N/A	2	ENSG00000100982	PCIF1	protein_coding	phosphorylated CTD interacting factor 1 [Source:HGNC Symbol;Acc:HGNC:16200]
UBE4A	#N/A	#N/A	#N/A	#N/A	#N/A	#N/A	#N/A	0.696006	#N/A	#N/A	#N/A	#N/A	#N/A	#N/A	#N/A	#N/A	#N/A	#N/A	#N/A	6.38783	#N/A	#N/A	#N/A	#N/A	#N/A	#N/A	#N/A	2	ENSG00000110344	UBE4A	protein_coding	ubiquitination factor E4A [Source:HGNC Symbol;Acc:HGNC:12499]
EXOSC1	#N/A	#N/A	#N/A	#N/A	#N/A	#N/A	#N/A	0.980161	#N/A	#N/A	#N/A	#N/A	#N/A	#N/A	#N/A	#N/A	#N/A	#N/A	#N/A	6.89066	#N/A	#N/A	#N/A	#N/A	#N/A	#N/A	#N/A	2	ENSG00000171311	EXOSC1	protein_coding	exosome component 1 [Source:HGNC Symbol;Acc:HGNC:17286]
IRAK4	#N/A	#N/A	#N/A	#N/A	#N/A	#N/A	#N/A	0.780558	#N/A	#N/A	#N/A	#N/A	#N/A	#N/A	#N/A	#N/A	#N/A	#N/A	#N/A	4.1751	#N/A	#N/A	#N/A	#N/A	#N/A	#N/A	#N/A	2	ENSG00000198001	IRAK4	protein_coding	interleukin 1 receptor associated kinase 4 [Source:HGNC Symbol;Acc:HGNC:17967]
DKC1	#N/A	#N/A	#N/A	#N/A	#N/A	#N/A	#N/A	0.984326	#N/A	#N/A	#N/A	#N/A	#N/A	#N/A	#N/A	#N/A	#N/A	#N/A	#N/A	4.28997	#N/A	#N/A	#N/A	#N/A	#N/A	#N/A	#N/A	2	ENSG00000130826	DKC1	protein_coding	dyskerin pseudouridine synthase 1 [Source:HGNC Symbol;Acc:HGNC:2890]
RITA1	#N/A	#N/A	#N/A	#N/A	#N/A	#N/A	#N/A	0.926467	#N/A	#N/A	#N/A	#N/A	#N/A	#N/A	#N/A	#N/A	#N/A	#N/A	#N/A	0.771012	#N/A	#N/A	#N/A	#N/A	#N/A	#N/A	#N/A	2	ENSG00000139405	RITA1	protein_coding	RBPJ interacting and tubulin associated 1 [Source:HGNC Symbol;Acc:HGNC:25925]
TBCCD1	#N/A	#N/A	#N/A	#N/A	#N/A	#N/A	#N/A	1.53419	#N/A	#N/A	#N/A	#N/A	#N/A	#N/A	#N/A	#N/A	#N/A	#N/A	#N/A	2.90808	#N/A	#N/A	#N/A	#N/A	#N/A	#N/A	#N/A	2	ENSG00000113838	TBCCD1	protein_coding	TBCC domain containing 1 [Source:HGNC Symbol;Acc:HGNC:25546]
#273270	#N/A	#N/A	#N/A	#N/A	#N/A	#N/A	#N/A	0.535306	#N/A	#N/A	#N/A	#N/A	#N/A	#N/A	#N/A	#N/A	#N/A	#N/A	#N/A	0.619229	#N/A	#N/A	#N/A	#N/A	#N/A	#N/A	#N/A	2	ENSG00000273270		lncRNA	novel transcript
MFAP3	#N/A	#N/A	#N/A	#N/A	#N/A	#N/A	#N/A	1.28208	#N/A	#N/A	#N/A	#N/A	#N/A	#N/A	#N/A	#N/A	#N/A	#N/A	#N/A	3.82547	#N/A	#N/A	#N/A	#N/A	#N/A	#N/A	#N/A	2	ENSG00000037749	MFAP3	protein_coding	microfibril associated protein 3 [Source:HGNC Symbol;Acc:HGNC:7034]
HTATSF1	#N/A	#N/A	#N/A	#N/A	#N/A	#N/A	#N/A	1.26872	#N/A	#N/A	#N/A	#N/A	#N/A	#N/A	#N/A	#N/A	#N/A	#N/A	#N/A	5.24789	#N/A	#N/A	#N/A	#N/A	#N/A	#N/A	#N/A	2	ENSG00000102241	HTATSF1	protein_coding	HIV-1 Tat specific factor 1 [Source:HGNC Symbol;Acc:HGNC:5276]
LSM4	#N/A	#N/A	#N/A	#N/A	#N/A	#N/A	#N/A	1.11504	#N/A	#N/A	#N/A	#N/A	#N/A	#N/A	#N/A	#N/A	#N/A	#N/A	#N/A	3.87072	#N/A	#N/A	#N/A	#N/A	#N/A	#N/A	#N/A	2	ENSG00000130520	LSM4	protein_coding	LSM4 homolog, U6 small nuclear RNA and mRNA degradation associated [Source:HGNC Symbol;Acc:HGNC:17259]
GATD3	#N/A	#N/A	#N/A	#N/A	#N/A	#N/A	#N/A	0.595564	#N/A	#N/A	#N/A	#N/A	#N/A	#N/A	#N/A	#N/A	#N/A	#N/A	#N/A	0.858288	#N/A	#N/A	#N/A	#N/A	#N/A	#N/A	#N/A	2	ENSG00000160221	GATD3	protein_coding	glutamine amidotransferase class 1 domain containing 3 [Source:HGNC Symbol;Acc:HGNC:1273]
PFDN4	#N/A	#N/A	#N/A	#N/A	#N/A	#N/A	#N/A	1.14481	#N/A	#N/A	#N/A	#N/A	#N/A	#N/A	#N/A	#N/A	#N/A	#N/A	#N/A	3.6644	#N/A	#N/A	#N/A	#N/A	#N/A	#N/A	#N/A	2	ENSG00000101132	PFDN4	protein_coding	prefoldin subunit 4 [Source:HGNC Symbol;Acc:HGNC:8868]
MICB#204516	#N/A	#N/A	#N/A	#N/A	#N/A	#N/A	#N/A	1.28504	#N/A	#N/A	#N/A	#N/A	#N/A	#N/A	#N/A	#N/A	#N/A	#N/A	#N/A	4.72587	#N/A	#N/A	#N/A	#N/A	#N/A	#N/A	#N/A	2	ENSG00000204516	MICB	protein_coding	MHC class I polypeptide-related sequence B [Source:HGNC Symbol;Acc:HGNC:7091]
SART3	#N/A	#N/A	#N/A	#N/A	#N/A	#N/A	#N/A	0.818869	#N/A	#N/A	#N/A	#N/A	#N/A	#N/A	#N/A	#N/A	#N/A	#N/A	#N/A	7.29942	#N/A	#N/A	#N/A	#N/A	#N/A	#N/A	#N/A	2	ENSG00000075856	SART3	protein_coding	spliceosome associated factor 3, U4/U6 recycling protein [Source:HGNC Symbol;Acc:HGNC:16860]
PLPBP	#N/A	#N/A	#N/A	#N/A	#N/A	#N/A	#N/A	1.36479	#N/A	#N/A	#N/A	#N/A	#N/A	#N/A	#N/A	#N/A	#N/A	#N/A	#N/A	2.69744	#N/A	#N/A	#N/A	#N/A	#N/A	#N/A	#N/A	2	ENSG00000147471	PLPBP	protein_coding	pyridoxal phosphate binding protein [Source:HGNC Symbol;Acc:HGNC:9457]
ZNF444	#N/A	#N/A	#N/A	#N/A	#N/A	#N/A	#N/A	1.3571	#N/A	#N/A	#N/A	#N/A	#N/A	#N/A	#N/A	#N/A	#N/A	#N/A	#N/A	4.45421	#N/A	#N/A	#N/A	#N/A	#N/A	#N/A	#N/A	2	ENSG00000167685	ZNF444	protein_coding	zinc finger protein 444 [Source:HGNC Symbol;Acc:HGNC:16052]
VMAC	#N/A	#N/A	#N/A	#N/A	#N/A	#N/A	#N/A	1.46691	#N/A	#N/A	#N/A	#N/A	#N/A	#N/A	#N/A	#N/A	#N/A	#N/A	#N/A	4.03069	#N/A	#N/A	#N/A	#N/A	#N/A	#N/A	#N/A	2	ENSG00000187650	VMAC	protein_coding	vimentin type intermediate filament associated coiled-coil protein [Source:HGNC Symbol;Acc:HGNC:33803]
DCXR	#N/A	#N/A	#N/A	#N/A	#N/A	#N/A	#N/A	1.25261	#N/A	#N/A	#N/A	#N/A	#N/A	#N/A	#N/A	#N/A	#N/A	#N/A	#N/A	2.37814	#N/A	#N/A	#N/A	#N/A	#N/A	#N/A	#N/A	2	ENSG00000169738	DCXR	protein_coding	dicarbonyl and L-xylulose reductase [Source:HGNC Symbol;Acc:HGNC:18985]
NELFB	#N/A	#N/A	#N/A	#N/A	#N/A	#N/A	#N/A	1.01546	#N/A	#N/A	#N/A	#N/A	#N/A	#N/A	#N/A	#N/A	#N/A	#N/A	#N/A	3.05101	#N/A	#N/A	#N/A	#N/A	#N/A	#N/A	#N/A	2	ENSG00000188986	NELFB	protein_coding	negative elongation factor complex member B [Source:HGNC Symbol;Acc:HGNC:24324]
PUSL1	#N/A	#N/A	#N/A	#N/A	#N/A	#N/A	#N/A	0.18118	#N/A	#N/A	#N/A	#N/A	#N/A	#N/A	#N/A	#N/A	#N/A	#N/A	#N/A	0.136485	#N/A	#N/A	#N/A	#N/A	#N/A	#N/A	#N/A	2	ENSG00000169972	PUSL1	protein_coding	pseudouridine synthase like 1 [Source:HGNC Symbol;Acc:HGNC:26914]
ZNF446	#N/A	#N/A	#N/A	#N/A	#N/A	#N/A	#N/A	0.618866	#N/A	#N/A	#N/A	#N/A	#N/A	#N/A	#N/A	#N/A	#N/A	#N/A	#N/A	0.410523	#N/A	#N/A	#N/A	#N/A	#N/A	#N/A	#N/A	2	ENSG00000083838	ZNF446	protein_coding	zinc finger protein 446 [Source:HGNC Symbol;Acc:HGNC:21036]
C15orf40	#N/A	#N/A	#N/A	#N/A	#N/A	#N/A	#N/A	1.09985	#N/A	#N/A	#N/A	#N/A	#N/A	#N/A	#N/A	#N/A	#N/A	#N/A	#N/A	2.7771	#N/A	#N/A	#N/A	#N/A	#N/A	#N/A	#N/A	2	ENSG00000169609	C15orf40	protein_coding	chromosome 15 open reading frame 40 [Source:HGNC Symbol;Acc:HGNC:28443]
TIAL1	#N/A	#N/A	#N/A	#N/A	#N/A	#N/A	#N/A	0.553688	#N/A	#N/A	#N/A	#N/A	#N/A	#N/A	#N/A	#N/A	#N/A	#N/A	#N/A	8.83702	#N/A	#N/A	#N/A	#N/A	#N/A	#N/A	#N/A	2	ENSG00000151923	TIAL1	protein_coding	TIA1 cytotoxic granule associated RNA binding protein like 1 [Source:HGNC Symbol;Acc:HGNC:11804]
MRPL55	#N/A	#N/A	#N/A	#N/A	#N/A	#N/A	#N/A	1.30046	#N/A	#N/A	#N/A	#N/A	#N/A	#N/A	#N/A	#N/A	#N/A	#N/A	#N/A	2.43703	#N/A	#N/A	#N/A	#N/A	#N/A	#N/A	#N/A	2	ENSG00000162910	MRPL55	protein_coding	mitochondrial ribosomal protein L55 [Source:HGNC Symbol;Acc:HGNC:16686]
ZNF200	#N/A	#N/A	#N/A	#N/A	#N/A	#N/A	#N/A	0.388087	#N/A	#N/A	#N/A	#N/A	#N/A	#N/A	#N/A	#N/A	#N/A	#N/A	#N/A	0.324266	#N/A	#N/A	#N/A	#N/A	#N/A	#N/A	#N/A	2	ENSG00000010539	ZNF200	protein_coding	zinc finger protein 200 [Source:HGNC Symbol;Acc:HGNC:12993]
LAPTM4B	#N/A	#N/A	#N/A	#N/A	#N/A	#N/A	#N/A	0.478657	#N/A	#N/A	#N/A	#N/A	#N/A	#N/A	#N/A	#N/A	#N/A	#N/A	#N/A	#N/A	#N/A	#N/A	0.86385	#N/A	#N/A	#N/A	#N/A	2	ENSG00000104341	LAPTM4B	protein_coding	lysosomal protein transmembrane 4 beta [Source:HGNC Symbol;Acc:HGNC:13646]
DCPS	#N/A	#N/A	#N/A	#N/A	#N/A	#N/A	#N/A	#N/A	2.12218	#N/A	#N/A	#N/A	#N/A	#N/A	#N/A	#N/A	#N/A	#N/A	#N/A	3.86016	#N/A	#N/A	#N/A	#N/A	#N/A	#N/A	#N/A	2	ENSG00000110063	DCPS	protein_coding	decapping enzyme, scavenger [Source:HGNC Symbol;Acc:HGNC:29812]
UAP1	#N/A	#N/A	#N/A	#N/A	#N/A	#N/A	#N/A	#N/A	2.49841	#N/A	#N/A	#N/A	#N/A	#N/A	#N/A	#N/A	#N/A	#N/A	#N/A	2.26084	#N/A	#N/A	#N/A	#N/A	#N/A	#N/A	#N/A	2	ENSG00000117143	UAP1	protein_coding	UDP-N-acetylglucosamine pyrophosphorylase 1 [Source:HGNC Symbol;Acc:HGNC:12457]
TRAPPC6B	#N/A	#N/A	#N/A	#N/A	#N/A	#N/A	#N/A	#N/A	1.69525	#N/A	#N/A	#N/A	#N/A	#N/A	#N/A	#N/A	#N/A	#N/A	#N/A	3.65353	#N/A	#N/A	#N/A	#N/A	#N/A	#N/A	#N/A	2	ENSG00000182400	TRAPPC6B	protein_coding	trafficking protein particle complex subunit 6B [Source:HGNC Symbol;Acc:HGNC:23066]
KCTD9	#N/A	#N/A	#N/A	#N/A	#N/A	#N/A	#N/A	#N/A	1.51342	#N/A	#N/A	#N/A	#N/A	#N/A	#N/A	#N/A	#N/A	#N/A	#N/A	3.50978	#N/A	#N/A	#N/A	#N/A	#N/A	#N/A	#N/A	2	ENSG00000104756	KCTD9	protein_coding	potassium channel tetramerization domain containing 9 [Source:HGNC Symbol;Acc:HGNC:22401]
SARS2#104835	#N/A	#N/A	#N/A	#N/A	#N/A	#N/A	#N/A	#N/A	1.64165	#N/A	#N/A	#N/A	#N/A	#N/A	#N/A	#N/A	#N/A	#N/A	#N/A	3.69878	#N/A	#N/A	#N/A	#N/A	#N/A	#N/A	#N/A	2	ENSG00000104835	SARS2	protein_coding	seryl-tRNA synthetase 2, mitochondrial [Source:HGNC Symbol;Acc:HGNC:17697]
TOMM40	#N/A	#N/A	#N/A	#N/A	#N/A	#N/A	#N/A	#N/A	2.17072	#N/A	#N/A	#N/A	#N/A	#N/A	#N/A	#N/A	#N/A	#N/A	#N/A	4.86991	#N/A	#N/A	#N/A	#N/A	#N/A	#N/A	#N/A	2	ENSG00000130204	TOMM40	protein_coding	translocase of outer mitochondrial membrane 40 [Source:HGNC Symbol;Acc:HGNC:18001]
RSRC2	#N/A	#N/A	#N/A	#N/A	#N/A	#N/A	#N/A	#N/A	0.708149	#N/A	#N/A	#N/A	#N/A	#N/A	#N/A	#N/A	#N/A	#N/A	#N/A	7.32808	#N/A	#N/A	#N/A	#N/A	#N/A	#N/A	#N/A	2	ENSG00000111011	RSRC2	protein_coding	arginine and serine rich coiled-coil 2 [Source:HGNC Symbol;Acc:HGNC:30559]
METAP1	#N/A	#N/A	#N/A	#N/A	#N/A	#N/A	#N/A	#N/A	1.24807	#N/A	#N/A	#N/A	#N/A	#N/A	#N/A	#N/A	#N/A	#N/A	#N/A	7.27496	#N/A	#N/A	#N/A	#N/A	#N/A	#N/A	#N/A	2	ENSG00000164024	METAP1	protein_coding	methionyl aminopeptidase 1 [Source:HGNC Symbol;Acc:HGNC:15789]
ALKBH3	#N/A	#N/A	#N/A	#N/A	#N/A	#N/A	#N/A	#N/A	1.88706	#N/A	#N/A	#N/A	#N/A	#N/A	#N/A	#N/A	#N/A	#N/A	#N/A	5.48056	#N/A	#N/A	#N/A	#N/A	#N/A	#N/A	#N/A	2	ENSG00000166199	ALKBH3	protein_coding	alkB homolog 3, alpha-ketoglutarate dependent dioxygenase [Source:HGNC Symbol;Acc:HGNC:30141]
ARMC6	#N/A	#N/A	#N/A	#N/A	#N/A	#N/A	#N/A	#N/A	1.57191	#N/A	#N/A	#N/A	#N/A	#N/A	#N/A	#N/A	#N/A	#N/A	#N/A	3.36368	#N/A	#N/A	#N/A	#N/A	#N/A	#N/A	#N/A	2	ENSG00000105676	ARMC6	protein_coding	armadillo repeat containing 6 [Source:HGNC Symbol;Acc:HGNC:25049]
EBP	#N/A	#N/A	#N/A	#N/A	#N/A	#N/A	#N/A	#N/A	1.78351	#N/A	#N/A	#N/A	#N/A	#N/A	#N/A	#N/A	#N/A	#N/A	#N/A	0.997243	#N/A	#N/A	#N/A	#N/A	#N/A	#N/A	#N/A	2	ENSG00000147155	EBP	protein_coding	EBP cholestenol delta-isomerase [Source:HGNC Symbol;Acc:HGNC:3133]
EXOSC10	#N/A	#N/A	#N/A	#N/A	#N/A	#N/A	#N/A	#N/A	1.15562	#N/A	#N/A	#N/A	#N/A	#N/A	#N/A	#N/A	#N/A	#N/A	#N/A	7.68457	#N/A	#N/A	#N/A	#N/A	#N/A	#N/A	#N/A	2	ENSG00000171824	EXOSC10	protein_coding	exosome component 10 [Source:HGNC Symbol;Acc:HGNC:9138]
MTHFSD	#N/A	#N/A	#N/A	#N/A	#N/A	#N/A	#N/A	#N/A	1.96544	#N/A	#N/A	#N/A	#N/A	#N/A	#N/A	#N/A	#N/A	#N/A	#N/A	4.69733	#N/A	#N/A	#N/A	#N/A	#N/A	#N/A	#N/A	2	ENSG00000103248	MTHFSD	protein_coding	methenyltetrahydrofolate synthetase domain containing [Source:HGNC Symbol;Acc:HGNC:25778]
TCEANC	#N/A	#N/A	#N/A	#N/A	#N/A	#N/A	#N/A	#N/A	0.625763	#N/A	#N/A	#N/A	#N/A	#N/A	#N/A	#N/A	#N/A	#N/A	#N/A	1.41105	#N/A	#N/A	#N/A	#N/A	#N/A	#N/A	#N/A	2	ENSG00000176896	TCEANC	protein_coding	transcription elongation factor A N-terminal and central domain containing [Source:HGNC Symbol;Acc:HGNC:28277]
NAA30	#N/A	#N/A	#N/A	#N/A	#N/A	#N/A	#N/A	#N/A	1.60255	#N/A	#N/A	#N/A	#N/A	#N/A	#N/A	#N/A	#N/A	#N/A	#N/A	5.74717	#N/A	#N/A	#N/A	#N/A	#N/A	#N/A	#N/A	2	ENSG00000139977	NAA30	protein_coding	N-alpha-acetyltransferase 30, NatC catalytic subunit [Source:HGNC Symbol;Acc:HGNC:19844]
RNF6	#N/A	#N/A	#N/A	#N/A	#N/A	#N/A	#N/A	#N/A	1.57967	#N/A	#N/A	#N/A	#N/A	#N/A	#N/A	#N/A	#N/A	#N/A	#N/A	3.12518	#N/A	#N/A	#N/A	#N/A	#N/A	#N/A	#N/A	2	ENSG00000127870	RNF6	protein_coding	ring finger protein 6 [Source:HGNC Symbol;Acc:HGNC:10069]
TMEM161A	#N/A	#N/A	#N/A	#N/A	#N/A	#N/A	#N/A	#N/A	1.87816	#N/A	#N/A	#N/A	#N/A	#N/A	#N/A	#N/A	#N/A	#N/A	#N/A	4.49213	#N/A	#N/A	#N/A	#N/A	#N/A	#N/A	#N/A	2	ENSG00000064545	TMEM161A	protein_coding	transmembrane protein 161A [Source:HGNC Symbol;Acc:HGNC:26020]
NDRG3	#N/A	#N/A	#N/A	#N/A	#N/A	#N/A	#N/A	#N/A	1.21026	#N/A	#N/A	#N/A	#N/A	#N/A	#N/A	#N/A	#N/A	#N/A	#N/A	4.51009	#N/A	#N/A	#N/A	#N/A	#N/A	#N/A	#N/A	2	ENSG00000101079	NDRG3	protein_coding	NDRG family member 3 [Source:HGNC Symbol;Acc:HGNC:14462]
CCNT1	#N/A	#N/A	#N/A	#N/A	#N/A	#N/A	#N/A	#N/A	1.00976	#N/A	#N/A	#N/A	#N/A	#N/A	#N/A	#N/A	#N/A	#N/A	#N/A	5.67949	#N/A	#N/A	#N/A	#N/A	#N/A	#N/A	#N/A	2	ENSG00000129315	CCNT1	protein_coding	cyclin T1 [Source:HGNC Symbol;Acc:HGNC:1599]
ALS2	#N/A	#N/A	#N/A	#N/A	#N/A	#N/A	#N/A	#N/A	1.46118	#N/A	#N/A	#N/A	#N/A	#N/A	#N/A	#N/A	#N/A	#N/A	#N/A	6.24821	#N/A	#N/A	#N/A	#N/A	#N/A	#N/A	#N/A	2	ENSG00000003393	ALS2	protein_coding	alsin Rho guanine nucleotide exchange factor ALS2 [Source:HGNC Symbol;Acc:HGNC:443]
CLP1	#N/A	#N/A	#N/A	#N/A	#N/A	#N/A	#N/A	#N/A	0.992667	#N/A	#N/A	#N/A	#N/A	#N/A	#N/A	#N/A	#N/A	#N/A	#N/A	1.97086	#N/A	#N/A	#N/A	#N/A	#N/A	#N/A	#N/A	2	ENSG00000172409	CLP1	protein_coding	cleavage factor polyribonucleotide kinase subunit 1 [Source:HGNC Symbol;Acc:HGNC:16999]
CUL7	#N/A	#N/A	#N/A	#N/A	#N/A	#N/A	#N/A	#N/A	1.20097	#N/A	#N/A	#N/A	#N/A	#N/A	#N/A	#N/A	#N/A	#N/A	#N/A	2.95251	#N/A	#N/A	#N/A	#N/A	#N/A	#N/A	#N/A	2	ENSG00000044090	CUL7	protein_coding	cullin 7 [Source:HGNC Symbol;Acc:HGNC:21024]
KIAA1586	#N/A	#N/A	#N/A	#N/A	#N/A	#N/A	#N/A	#N/A	1.62069	#N/A	#N/A	#N/A	#N/A	#N/A	#N/A	#N/A	#N/A	#N/A	#N/A	3.81497	#N/A	#N/A	#N/A	#N/A	#N/A	#N/A	#N/A	2	ENSG00000168116	KIAA1586	protein_coding	KIAA1586 [Source:HGNC Symbol;Acc:HGNC:21360]
BBS4	#N/A	#N/A	#N/A	#N/A	#N/A	#N/A	#N/A	#N/A	1.33354	#N/A	#N/A	#N/A	#N/A	#N/A	#N/A	#N/A	#N/A	#N/A	#N/A	5.77203	#N/A	#N/A	#N/A	#N/A	#N/A	#N/A	#N/A	2	ENSG00000140463	BBS4	protein_coding	Bardet-Biedl syndrome 4 [Source:HGNC Symbol;Acc:HGNC:969]
CYP2R1	#N/A	#N/A	#N/A	#N/A	#N/A	#N/A	#N/A	#N/A	1.69025	#N/A	#N/A	#N/A	#N/A	#N/A	#N/A	#N/A	#N/A	#N/A	#N/A	5.12484	#N/A	#N/A	#N/A	#N/A	#N/A	#N/A	#N/A	2	ENSG00000186104	CYP2R1	protein_coding	cytochrome P450 family 2 subfamily R member 1 [Source:HGNC Symbol;Acc:HGNC:20580]
KAT14	#N/A	#N/A	#N/A	#N/A	#N/A	#N/A	#N/A	#N/A	1.66212	#N/A	#N/A	#N/A	#N/A	#N/A	#N/A	#N/A	#N/A	#N/A	#N/A	2.80235	#N/A	#N/A	#N/A	#N/A	#N/A	#N/A	#N/A	2	ENSG00000149474	KAT14	protein_coding	lysine acetyltransferase 14 [Source:HGNC Symbol;Acc:HGNC:15904]
LINC00667	#N/A	#N/A	#N/A	#N/A	#N/A	#N/A	#N/A	#N/A	1.33987	#N/A	#N/A	#N/A	#N/A	#N/A	#N/A	#N/A	#N/A	#N/A	#N/A	0.845955	#N/A	#N/A	#N/A	#N/A	#N/A	#N/A	#N/A	2	ENSG00000263753	LINC00667	lncRNA	long intergenic non-protein coding RNA 667 [Source:HGNC Symbol;Acc:HGNC:27906]
RRP9	#N/A	#N/A	#N/A	#N/A	#N/A	#N/A	#N/A	#N/A	1.22241	#N/A	#N/A	#N/A	#N/A	#N/A	#N/A	#N/A	#N/A	#N/A	#N/A	1.94761	#N/A	#N/A	#N/A	#N/A	#N/A	#N/A	#N/A	2	ENSG00000114767	RRP9	protein_coding	ribosomal RNA processing 9, U3 small nucleolar RNA binding protein [Source:HGNC Symbol;Acc:HGNC:16829]
DERL2	#N/A	#N/A	#N/A	#N/A	#N/A	#N/A	#N/A	#N/A	1.34092	#N/A	#N/A	#N/A	#N/A	#N/A	#N/A	#N/A	#N/A	#N/A	#N/A	3.47471	#N/A	#N/A	#N/A	#N/A	#N/A	#N/A	#N/A	2	ENSG00000072849	DERL2	protein_coding	derlin 2 [Source:HGNC Symbol;Acc:HGNC:17943]
ZNF398	#N/A	#N/A	#N/A	#N/A	#N/A	#N/A	#N/A	#N/A	1.17895	#N/A	#N/A	#N/A	#N/A	#N/A	#N/A	#N/A	#N/A	#N/A	#N/A	4.54997	#N/A	#N/A	#N/A	#N/A	#N/A	#N/A	#N/A	2	ENSG00000197024	ZNF398	protein_coding	zinc finger protein 398 [Source:HGNC Symbol;Acc:HGNC:18373]
TEX30	#N/A	#N/A	#N/A	#N/A	#N/A	#N/A	#N/A	#N/A	0.830963	#N/A	#N/A	#N/A	#N/A	#N/A	#N/A	#N/A	#N/A	#N/A	#N/A	1.42645	#N/A	#N/A	#N/A	#N/A	#N/A	#N/A	#N/A	2	ENSG00000151287	TEX30	protein_coding	testis expressed 30 [Source:HGNC Symbol;Acc:HGNC:25188]
ZNF799	#N/A	#N/A	#N/A	#N/A	#N/A	#N/A	#N/A	#N/A	1.03909	#N/A	#N/A	#N/A	#N/A	#N/A	#N/A	#N/A	#N/A	#N/A	#N/A	2.56087	#N/A	#N/A	#N/A	#N/A	#N/A	#N/A	#N/A	2	ENSG00000196466	ZNF799	protein_coding	zinc finger protein 799 [Source:HGNC Symbol;Acc:HGNC:28071]
TXNDC15	#N/A	#N/A	#N/A	#N/A	#N/A	#N/A	#N/A	#N/A	0.9569	#N/A	#N/A	#N/A	#N/A	#N/A	#N/A	#N/A	#N/A	#N/A	#N/A	4.2067	#N/A	#N/A	#N/A	#N/A	#N/A	#N/A	#N/A	2	ENSG00000113621	TXNDC15	protein_coding	thioredoxin domain containing 15 [Source:HGNC Symbol;Acc:HGNC:20652]
MDM1	#N/A	#N/A	#N/A	#N/A	#N/A	#N/A	#N/A	#N/A	1.29296	#N/A	#N/A	#N/A	#N/A	#N/A	#N/A	#N/A	#N/A	#N/A	#N/A	3.32349	#N/A	#N/A	#N/A	#N/A	#N/A	#N/A	#N/A	2	ENSG00000111554	MDM1	protein_coding	Mdm1 nuclear protein [Source:HGNC Symbol;Acc:HGNC:29917]
SSNA1	#N/A	#N/A	#N/A	#N/A	#N/A	#N/A	#N/A	#N/A	1.54542	#N/A	#N/A	#N/A	#N/A	#N/A	#N/A	#N/A	#N/A	#N/A	#N/A	2.72376	#N/A	#N/A	#N/A	#N/A	#N/A	#N/A	#N/A	2	ENSG00000176101	SSNA1	protein_coding	SS nuclear autoantigen 1 [Source:HGNC Symbol;Acc:HGNC:11321]
SPDYE2B	#N/A	#N/A	#N/A	#N/A	#N/A	#N/A	#N/A	#N/A	0.40039	#N/A	#N/A	#N/A	#N/A	#N/A	#N/A	#N/A	#N/A	#N/A	#N/A	0.541202	#N/A	#N/A	#N/A	#N/A	#N/A	#N/A	#N/A	2	ENSG00000173678	SPDYE2B	protein_coding	speedy/RINGO cell cycle regulator family member E2B [Source:HGNC Symbol;Acc:HGNC:48334]
TRABD2A	#N/A	#N/A	#N/A	#N/A	#N/A	#N/A	#N/A	#N/A	0.631023	#N/A	#N/A	#N/A	#N/A	#N/A	#N/A	#N/A	#N/A	#N/A	#N/A	1.47945	#N/A	#N/A	#N/A	#N/A	#N/A	#N/A	#N/A	2	ENSG00000186854	TRABD2A	protein_coding	TraB domain containing 2A [Source:HGNC Symbol;Acc:HGNC:27013]
WDR18	#N/A	#N/A	#N/A	#N/A	#N/A	#N/A	#N/A	#N/A	1.1129	#N/A	#N/A	#N/A	#N/A	#N/A	#N/A	#N/A	#N/A	#N/A	#N/A	2.69137	#N/A	#N/A	#N/A	#N/A	#N/A	#N/A	#N/A	2	ENSG00000065268	WDR18	protein_coding	WD repeat domain 18 [Source:HGNC Symbol;Acc:HGNC:17956]
API5	#N/A	#N/A	#N/A	#N/A	#N/A	#N/A	#N/A	#N/A	0.872674	#N/A	#N/A	#N/A	#N/A	#N/A	#N/A	#N/A	#N/A	#N/A	#N/A	7.91703	#N/A	#N/A	#N/A	#N/A	#N/A	#N/A	#N/A	2	ENSG00000166181	API5	protein_coding	apoptosis inhibitor 5 [Source:HGNC Symbol;Acc:HGNC:594]
XPOT	#N/A	#N/A	#N/A	#N/A	#N/A	#N/A	#N/A	#N/A	1.14267	#N/A	#N/A	#N/A	#N/A	#N/A	#N/A	#N/A	#N/A	#N/A	#N/A	6.83523	#N/A	#N/A	#N/A	#N/A	#N/A	#N/A	#N/A	2	ENSG00000184575	XPOT	protein_coding	exportin for tRNA [Source:HGNC Symbol;Acc:HGNC:12826]
RBAK	#N/A	#N/A	#N/A	#N/A	#N/A	#N/A	#N/A	#N/A	1.52814	#N/A	#N/A	#N/A	#N/A	#N/A	#N/A	#N/A	#N/A	#N/A	#N/A	3.83368	#N/A	#N/A	#N/A	#N/A	#N/A	#N/A	#N/A	2	ENSG00000146587	RBAK	protein_coding	RB associated KRAB zinc finger [Source:HGNC Symbol;Acc:HGNC:17680]
ZNF615	#N/A	#N/A	#N/A	#N/A	#N/A	#N/A	#N/A	#N/A	0.898902	#N/A	#N/A	#N/A	#N/A	#N/A	#N/A	#N/A	#N/A	#N/A	#N/A	1.82758	#N/A	#N/A	#N/A	#N/A	#N/A	#N/A	#N/A	2	ENSG00000197619	ZNF615	protein_coding	zinc finger protein 615 [Source:HGNC Symbol;Acc:HGNC:24740]
WDR53	#N/A	#N/A	#N/A	#N/A	#N/A	#N/A	#N/A	#N/A	1.51769	#N/A	#N/A	#N/A	#N/A	#N/A	#N/A	#N/A	#N/A	#N/A	#N/A	4.67042	#N/A	#N/A	#N/A	#N/A	#N/A	#N/A	#N/A	2	ENSG00000185798	WDR53	protein_coding	WD repeat domain 53 [Source:HGNC Symbol;Acc:HGNC:28786]
MAPK9	#N/A	#N/A	#N/A	#N/A	#N/A	#N/A	#N/A	#N/A	1.14141	#N/A	#N/A	#N/A	#N/A	#N/A	#N/A	#N/A	#N/A	#N/A	#N/A	6.94902	#N/A	#N/A	#N/A	#N/A	#N/A	#N/A	#N/A	2	ENSG00000050748	MAPK9	protein_coding	mitogen-activated protein kinase 9 [Source:HGNC Symbol;Acc:HGNC:6886]
ZNF852#178917	#N/A	#N/A	#N/A	#N/A	#N/A	#N/A	#N/A	#N/A	1.59526	#N/A	#N/A	#N/A	#N/A	#N/A	#N/A	#N/A	#N/A	#N/A	#N/A	2.37843	#N/A	#N/A	#N/A	#N/A	#N/A	#N/A	#N/A	2	ENSG00000178917	ZNF852	protein_coding	zinc finger protein 852 [Source:HGNC Symbol;Acc:HGNC:27713]
LINC00339	#N/A	#N/A	#N/A	#N/A	#N/A	#N/A	#N/A	#N/A	0.499262	#N/A	#N/A	#N/A	#N/A	#N/A	#N/A	#N/A	#N/A	#N/A	#N/A	0.752652	#N/A	#N/A	#N/A	#N/A	#N/A	#N/A	#N/A	2	ENSG00000218510	LINC00339	lncRNA	long intergenic non-protein coding RNA 339 [Source:HGNC Symbol;Acc:HGNC:25011]
PQBP1	#N/A	#N/A	#N/A	#N/A	#N/A	#N/A	#N/A	#N/A	1.28809	#N/A	#N/A	#N/A	#N/A	#N/A	#N/A	#N/A	#N/A	#N/A	#N/A	6.09324	#N/A	#N/A	#N/A	#N/A	#N/A	#N/A	#N/A	2	ENSG00000102103	PQBP1	protein_coding	polyglutamine binding protein 1 [Source:HGNC Symbol;Acc:HGNC:9330]
STT3A	#N/A	#N/A	#N/A	#N/A	#N/A	#N/A	#N/A	#N/A	1.14583	#N/A	#N/A	#N/A	#N/A	#N/A	#N/A	#N/A	#N/A	#N/A	#N/A	5.85059	#N/A	#N/A	#N/A	#N/A	#N/A	#N/A	#N/A	2	ENSG00000134910	STT3A	protein_coding	STT3 oligosaccharyltransferase complex catalytic subunit A [Source:HGNC Symbol;Acc:HGNC:6172]
#226266	#N/A	#N/A	#N/A	#N/A	#N/A	#N/A	#N/A	#N/A	1.47442	#N/A	#N/A	#N/A	#N/A	#N/A	#N/A	#N/A	#N/A	#N/A	#N/A	3.90304	#N/A	#N/A	#N/A	#N/A	#N/A	#N/A	#N/A	2	ENSG00000226266		lncRNA	novel transcript
GTF2H3	#N/A	#N/A	#N/A	#N/A	#N/A	#N/A	#N/A	#N/A	1.27526	#N/A	#N/A	#N/A	#N/A	#N/A	#N/A	#N/A	#N/A	#N/A	#N/A	3.84963	#N/A	#N/A	#N/A	#N/A	#N/A	#N/A	#N/A	2	ENSG00000111358	GTF2H3	protein_coding	general transcription factor IIH subunit 3 [Source:HGNC Symbol;Acc:HGNC:4657]
ZC3H4	#N/A	#N/A	#N/A	#N/A	#N/A	#N/A	#N/A	#N/A	1.02116	#N/A	#N/A	#N/A	#N/A	#N/A	#N/A	#N/A	#N/A	#N/A	#N/A	3.72537	#N/A	#N/A	#N/A	#N/A	#N/A	#N/A	#N/A	2	ENSG00000130749	ZC3H4	protein_coding	zinc finger CCCH-type containing 4 [Source:HGNC Symbol;Acc:HGNC:17808]
ZNF121	#N/A	#N/A	#N/A	#N/A	#N/A	#N/A	#N/A	#N/A	1.03265	#N/A	#N/A	#N/A	#N/A	#N/A	#N/A	#N/A	#N/A	#N/A	#N/A	4.40926	#N/A	#N/A	#N/A	#N/A	#N/A	#N/A	#N/A	2	ENSG00000197961	ZNF121	protein_coding	zinc finger protein 121 [Source:HGNC Symbol;Acc:HGNC:12904]
FBXO46	#N/A	#N/A	#N/A	#N/A	#N/A	#N/A	#N/A	#N/A	1.11841	#N/A	#N/A	#N/A	#N/A	#N/A	#N/A	#N/A	#N/A	#N/A	#N/A	6.2008	#N/A	#N/A	#N/A	#N/A	#N/A	#N/A	#N/A	2	ENSG00000177051	FBXO46	protein_coding	F-box protein 46 [Source:HGNC Symbol;Acc:HGNC:25069]
KMT2E-AS1	#N/A	#N/A	#N/A	#N/A	#N/A	#N/A	#N/A	#N/A	1.18406	#N/A	#N/A	#N/A	#N/A	#N/A	#N/A	#N/A	#N/A	#N/A	#N/A	4.29102	#N/A	#N/A	#N/A	#N/A	#N/A	#N/A	#N/A	2	ENSG00000239569	KMT2E-AS1	lncRNA	KMT2E antisense RNA 1 [Source:HGNC Symbol;Acc:HGNC:40845]
WDR55	#N/A	#N/A	#N/A	#N/A	#N/A	#N/A	#N/A	#N/A	1.2424	#N/A	#N/A	#N/A	#N/A	#N/A	#N/A	#N/A	#N/A	#N/A	#N/A	3.05907	#N/A	#N/A	#N/A	#N/A	#N/A	#N/A	#N/A	2	ENSG00000120314	WDR55	protein_coding	WD repeat domain 55 [Source:HGNC Symbol;Acc:HGNC:25971]
CLCC1	#N/A	#N/A	#N/A	#N/A	#N/A	#N/A	#N/A	#N/A	1.25665	#N/A	#N/A	#N/A	#N/A	#N/A	#N/A	#N/A	#N/A	#N/A	#N/A	2.26991	#N/A	#N/A	#N/A	#N/A	#N/A	#N/A	#N/A	2	ENSG00000121940	CLCC1	protein_coding	chloride channel CLIC like 1 [Source:HGNC Symbol;Acc:HGNC:29675]
ANGEL1	#N/A	#N/A	#N/A	#N/A	#N/A	#N/A	#N/A	#N/A	1.39486	#N/A	#N/A	#N/A	#N/A	#N/A	#N/A	#N/A	#N/A	#N/A	#N/A	4.86091	#N/A	#N/A	#N/A	#N/A	#N/A	#N/A	#N/A	2	ENSG00000013523	ANGEL1	protein_coding	angel homolog 1 [Source:HGNC Symbol;Acc:HGNC:19961]
RAB18	#N/A	#N/A	#N/A	#N/A	#N/A	#N/A	#N/A	#N/A	0.670517	#N/A	#N/A	#N/A	#N/A	#N/A	#N/A	#N/A	#N/A	#N/A	#N/A	5.15981	#N/A	#N/A	#N/A	#N/A	#N/A	#N/A	#N/A	2	ENSG00000099246	RAB18	protein_coding	RAB18, member RAS oncogene family [Source:HGNC Symbol;Acc:HGNC:14244]
ZNF12	#N/A	#N/A	#N/A	#N/A	#N/A	#N/A	#N/A	#N/A	1.10518	#N/A	#N/A	#N/A	#N/A	#N/A	#N/A	#N/A	#N/A	#N/A	#N/A	6.30228	#N/A	#N/A	#N/A	#N/A	#N/A	#N/A	#N/A	2	ENSG00000164631	ZNF12	protein_coding	zinc finger protein 12 [Source:HGNC Symbol;Acc:HGNC:12902]
OIP5	#N/A	#N/A	#N/A	#N/A	#N/A	#N/A	#N/A	#N/A	1.35127	#N/A	#N/A	#N/A	#N/A	#N/A	#N/A	#N/A	#N/A	#N/A	#N/A	3.81423	#N/A	#N/A	#N/A	#N/A	#N/A	#N/A	#N/A	2	ENSG00000104147	OIP5	protein_coding	Opa interacting protein 5 [Source:HGNC Symbol;Acc:HGNC:20300]
DOCK3	#N/A	#N/A	#N/A	#N/A	#N/A	#N/A	#N/A	#N/A	0.413432	#N/A	#N/A	#N/A	#N/A	#N/A	#N/A	#N/A	#N/A	#N/A	#N/A	0.76609	#N/A	#N/A	#N/A	#N/A	#N/A	#N/A	#N/A	2	ENSG00000088538	DOCK3	protein_coding	dedicator of cytokinesis 3 [Source:HGNC Symbol;Acc:HGNC:2989]
SHQ1	#N/A	#N/A	#N/A	#N/A	#N/A	#N/A	#N/A	#N/A	0.965395	#N/A	#N/A	#N/A	#N/A	#N/A	#N/A	#N/A	#N/A	#N/A	#N/A	6.90286	#N/A	#N/A	#N/A	#N/A	#N/A	#N/A	#N/A	2	ENSG00000144736	SHQ1	protein_coding	SHQ1, H/ACA ribonucleoprotein assembly factor [Source:HGNC Symbol;Acc:HGNC:25543]
METTL26	#N/A	#N/A	#N/A	#N/A	#N/A	#N/A	#N/A	#N/A	1.34619	#N/A	#N/A	#N/A	#N/A	#N/A	#N/A	#N/A	#N/A	#N/A	#N/A	4.07938	#N/A	#N/A	#N/A	#N/A	#N/A	#N/A	#N/A	2	ENSG00000130731	METTL26	protein_coding	methyltransferase like 26 [Source:HGNC Symbol;Acc:HGNC:14141]
NISCH	#N/A	#N/A	#N/A	#N/A	#N/A	#N/A	#N/A	#N/A	#N/A	0.751747	#N/A	#N/A	#N/A	#N/A	#N/A	#N/A	#N/A	#N/A	#N/A	5.18572	#N/A	#N/A	#N/A	#N/A	#N/A	#N/A	#N/A	2	ENSG00000010322	NISCH	protein_coding	nischarin [Source:HGNC Symbol;Acc:HGNC:18006]
CISD1	#N/A	#N/A	#N/A	#N/A	#N/A	#N/A	#N/A	#N/A	#N/A	1.23299	#N/A	#N/A	#N/A	#N/A	#N/A	#N/A	#N/A	#N/A	#N/A	5.10468	#N/A	#N/A	#N/A	#N/A	#N/A	#N/A	#N/A	2	ENSG00000122873	CISD1	protein_coding	CDGSH iron sulfur domain 1 [Source:HGNC Symbol;Acc:HGNC:30880]
PHLDB3	#N/A	#N/A	#N/A	#N/A	#N/A	#N/A	#N/A	#N/A	#N/A	1.18456	#N/A	#N/A	#N/A	#N/A	#N/A	#N/A	#N/A	#N/A	#N/A	5.13416	#N/A	#N/A	#N/A	#N/A	#N/A	#N/A	#N/A	2	ENSG00000176531	PHLDB3	protein_coding	pleckstrin homology like domain family B member 3 [Source:HGNC Symbol;Acc:HGNC:30499]
CSNK1E	#N/A	#N/A	#N/A	#N/A	#N/A	#N/A	#N/A	#N/A	#N/A	1.06813	#N/A	#N/A	#N/A	#N/A	#N/A	#N/A	#N/A	#N/A	#N/A	5.90837	#N/A	#N/A	#N/A	#N/A	#N/A	#N/A	#N/A	2	ENSG00000213923	CSNK1E	protein_coding	casein kinase 1 epsilon [Source:HGNC Symbol;Acc:HGNC:2453]
CREB3L2	#N/A	#N/A	#N/A	#N/A	#N/A	#N/A	#N/A	#N/A	#N/A	0.746263	#N/A	#N/A	#N/A	#N/A	#N/A	#N/A	#N/A	#N/A	#N/A	4.45108	#N/A	#N/A	#N/A	#N/A	#N/A	#N/A	#N/A	2	ENSG00000182158	CREB3L2	protein_coding	cAMP responsive element binding protein 3 like 2 [Source:HGNC Symbol;Acc:HGNC:23720]
DEF6	#N/A	#N/A	#N/A	#N/A	#N/A	#N/A	#N/A	#N/A	#N/A	0.50817	#N/A	#N/A	#N/A	#N/A	#N/A	#N/A	#N/A	#N/A	#N/A	4.66127	#N/A	#N/A	#N/A	#N/A	#N/A	#N/A	#N/A	2	ENSG00000023892	DEF6	protein_coding	DEF6 guanine nucleotide exchange factor [Source:HGNC Symbol;Acc:HGNC:2760]
SLC7A5	#N/A	#N/A	#N/A	#N/A	#N/A	#N/A	#N/A	#N/A	#N/A	1.2127	#N/A	#N/A	#N/A	#N/A	#N/A	#N/A	#N/A	#N/A	#N/A	1.65331	#N/A	#N/A	#N/A	#N/A	#N/A	#N/A	#N/A	2	ENSG00000103257	SLC7A5	protein_coding	solute carrier family 7 member 5 [Source:HGNC Symbol;Acc:HGNC:11063]
ILF3	#N/A	#N/A	#N/A	#N/A	#N/A	#N/A	#N/A	#N/A	#N/A	0.438106	#N/A	#N/A	#N/A	#N/A	#N/A	#N/A	#N/A	#N/A	#N/A	8.9868	#N/A	#N/A	#N/A	#N/A	#N/A	#N/A	#N/A	2	ENSG00000129351	ILF3	protein_coding	interleukin enhancer binding factor 3 [Source:HGNC Symbol;Acc:HGNC:6038]
TMEM8B	#N/A	#N/A	#N/A	#N/A	#N/A	#N/A	#N/A	#N/A	#N/A	2.16543	#N/A	#N/A	#N/A	#N/A	#N/A	#N/A	#N/A	#N/A	#N/A	0.475399	#N/A	#N/A	#N/A	#N/A	#N/A	#N/A	#N/A	2	ENSG00000137103	TMEM8B	protein_coding	transmembrane protein 8B [Source:HGNC Symbol;Acc:HGNC:21427]
SLC22A5	#N/A	#N/A	#N/A	#N/A	#N/A	#N/A	#N/A	#N/A	#N/A	1.71993	#N/A	#N/A	#N/A	#N/A	#N/A	#N/A	#N/A	#N/A	#N/A	1.67446	#N/A	#N/A	#N/A	#N/A	#N/A	#N/A	#N/A	2	ENSG00000197375	SLC22A5	protein_coding	solute carrier family 22 member 5 [Source:HGNC Symbol;Acc:HGNC:10969]
#271857	#N/A	#N/A	#N/A	#N/A	#N/A	#N/A	#N/A	#N/A	#N/A	0.294691	#N/A	#N/A	#N/A	#N/A	#N/A	#N/A	#N/A	#N/A	#N/A	0.13943	#N/A	#N/A	#N/A	#N/A	#N/A	#N/A	#N/A	2	ENSG00000271857		lncRNA	novel transcript, antisense to RUNX2
PATZ1	#N/A	#N/A	#N/A	#N/A	#N/A	#N/A	#N/A	#N/A	#N/A	0.926281	#N/A	#N/A	#N/A	#N/A	#N/A	#N/A	#N/A	#N/A	#N/A	3.47307	#N/A	#N/A	#N/A	#N/A	#N/A	#N/A	#N/A	2	ENSG00000100105	PATZ1	protein_coding	POZ/BTB and AT hook containing zinc finger 1 [Source:HGNC Symbol;Acc:HGNC:13071]
CRTAP	#N/A	#N/A	#N/A	#N/A	#N/A	#N/A	#N/A	#N/A	#N/A	0.889824	#N/A	#N/A	#N/A	#N/A	#N/A	#N/A	#N/A	#N/A	#N/A	5.34261	#N/A	#N/A	#N/A	#N/A	#N/A	#N/A	#N/A	2	ENSG00000170275	CRTAP	protein_coding	cartilage associated protein [Source:HGNC Symbol;Acc:HGNC:2379]
#176868	#N/A	#N/A	#N/A	#N/A	#N/A	#N/A	#N/A	#N/A	#N/A	2.21103	#N/A	#N/A	1.38612	#N/A	#N/A	#N/A	#N/A	#N/A	#N/A	#N/A	#N/A	#N/A	#N/A	#N/A	#N/A	#N/A	#N/A	2	ENSG00000176868		lncRNA	novel transcript, antisense to PRRC2B
ADIRF-AS1	#N/A	#N/A	#N/A	#N/A	#N/A	#N/A	#N/A	#N/A	#N/A	0.555467	#N/A	#N/A	#N/A	#N/A	#N/A	1.13053	#N/A	#N/A	#N/A	#N/A	#N/A	#N/A	#N/A	#N/A	#N/A	#N/A	#N/A	2	ENSG00000272734	ADIRF-AS1	lncRNA	ADIRF antisense RNA 1 [Source:HGNC Symbol;Acc:HGNC:45127]
DHCR7	#N/A	#N/A	#N/A	#N/A	#N/A	#N/A	#N/A	#N/A	#N/A	2.46004	#N/A	#N/A	1.11462	#N/A	#N/A	#N/A	#N/A	#N/A	#N/A	#N/A	#N/A	#N/A	#N/A	#N/A	#N/A	#N/A	#N/A	2	ENSG00000172893	DHCR7	protein_coding	7-dehydrocholesterol reductase [Source:HGNC Symbol;Acc:HGNC:2860]
MTA1	#N/A	#N/A	#N/A	#N/A	#N/A	#N/A	#N/A	#N/A	#N/A	0.669889	#N/A	#N/A	#N/A	#N/A	#N/A	#N/A	#N/A	#N/A	#N/A	3.87636	#N/A	#N/A	#N/A	#N/A	#N/A	#N/A	#N/A	2	ENSG00000182979	MTA1	protein_coding	metastasis associated 1 [Source:HGNC Symbol;Acc:HGNC:7410]
RARG	#N/A	#N/A	#N/A	#N/A	#N/A	#N/A	#N/A	#N/A	#N/A	1.98729	#N/A	#N/A	#N/A	#N/A	#N/A	#N/A	#N/A	#N/A	#N/A	0.203001	#N/A	#N/A	#N/A	#N/A	#N/A	#N/A	#N/A	2	ENSG00000172819	RARG	protein_coding	retinoic acid receptor gamma [Source:HGNC Symbol;Acc:HGNC:9866]
RBM4	#N/A	#N/A	#N/A	#N/A	#N/A	#N/A	#N/A	#N/A	#N/A	0.324746	#N/A	#N/A	#N/A	#N/A	#N/A	#N/A	#N/A	#N/A	#N/A	4.40395	#N/A	#N/A	#N/A	#N/A	#N/A	#N/A	#N/A	2	ENSG00000173933	RBM4	protein_coding	RNA binding motif protein 4 [Source:HGNC Symbol;Acc:HGNC:9901]
IQCD	#N/A	#N/A	#N/A	#N/A	#N/A	#N/A	#N/A	#N/A	#N/A	1.99985	#N/A	#N/A	#N/A	#N/A	#N/A	#N/A	#N/A	#N/A	#N/A	#N/A	#N/A	#N/A	#N/A	0.979326	#N/A	#N/A	#N/A	2	ENSG00000166578	IQCD	protein_coding	IQ motif containing D [Source:HGNC Symbol;Acc:HGNC:25168]
ILF2	#N/A	#N/A	#N/A	#N/A	#N/A	#N/A	#N/A	#N/A	#N/A	0.665446	#N/A	#N/A	#N/A	#N/A	#N/A	#N/A	#N/A	#N/A	#N/A	4.15553	#N/A	#N/A	#N/A	#N/A	#N/A	#N/A	#N/A	2	ENSG00000143621	ILF2	protein_coding	interleukin enhancer binding factor 2 [Source:HGNC Symbol;Acc:HGNC:6037]
MKI67	#N/A	#N/A	#N/A	#N/A	#N/A	#N/A	#N/A	#N/A	#N/A	0.146823	#N/A	#N/A	#N/A	#N/A	#N/A	#N/A	#N/A	#N/A	#N/A	0.0996523	#N/A	#N/A	#N/A	#N/A	#N/A	#N/A	#N/A	2	ENSG00000148773	MKI67	protein_coding	marker of proliferation Ki-67 [Source:HGNC Symbol;Acc:HGNC:7107]
RGS1	#N/A	#N/A	#N/A	#N/A	#N/A	#N/A	#N/A	#N/A	#N/A	1.94905	#N/A	#N/A	#N/A	#N/A	#N/A	#N/A	#N/A	#N/A	#N/A	0.210187	#N/A	#N/A	#N/A	#N/A	#N/A	#N/A	#N/A	2	ENSG00000090104	RGS1	protein_coding	regulator of G protein signaling 1 [Source:HGNC Symbol;Acc:HGNC:9991]
TIA1	#N/A	#N/A	#N/A	#N/A	#N/A	#N/A	#N/A	#N/A	#N/A	0.524206	#N/A	#N/A	#N/A	#N/A	#N/A	#N/A	#N/A	#N/A	#N/A	3.1629	#N/A	#N/A	#N/A	#N/A	#N/A	#N/A	#N/A	2	ENSG00000116001	TIA1	protein_coding	TIA1 cytotoxic granule associated RNA binding protein [Source:HGNC Symbol;Acc:HGNC:11802]
KRI1	#N/A	#N/A	#N/A	#N/A	#N/A	#N/A	#N/A	#N/A	#N/A	0.621801	#N/A	#N/A	#N/A	#N/A	#N/A	#N/A	#N/A	#N/A	#N/A	6.82903	#N/A	#N/A	#N/A	#N/A	#N/A	#N/A	#N/A	2	ENSG00000129347	KRI1	protein_coding	KRI1 homolog [Source:HGNC Symbol;Acc:HGNC:25769]
#230105	#N/A	#N/A	#N/A	#N/A	#N/A	#N/A	#N/A	#N/A	#N/A	2.2179	#N/A	#N/A	#N/A	#N/A	#N/A	#N/A	#N/A	#N/A	#N/A	0.187396	#N/A	#N/A	#N/A	#N/A	#N/A	#N/A	#N/A	2	ENSG00000230105		lncRNA	novel transcript
PRPS2	#N/A	#N/A	#N/A	#N/A	#N/A	#N/A	#N/A	#N/A	#N/A	0.856836	#N/A	#N/A	#N/A	#N/A	#N/A	#N/A	#N/A	#N/A	#N/A	3.03119	#N/A	#N/A	#N/A	#N/A	#N/A	#N/A	#N/A	2	ENSG00000101911	PRPS2	protein_coding	phosphoribosyl pyrophosphate synthetase 2 [Source:HGNC Symbol;Acc:HGNC:9465]
HSD17B2	#N/A	#N/A	#N/A	#N/A	#N/A	#N/A	#N/A	#N/A	#N/A	0.235377	#N/A	#N/A	0.211723	#N/A	#N/A	#N/A	#N/A	#N/A	#N/A	#N/A	#N/A	#N/A	#N/A	#N/A	#N/A	#N/A	#N/A	2	ENSG00000086696	HSD17B2	protein_coding	hydroxysteroid 17-beta dehydrogenase 2 [Source:HGNC Symbol;Acc:HGNC:5211]
SLC30A8	#N/A	#N/A	#N/A	#N/A	#N/A	#N/A	#N/A	#N/A	#N/A	0.1646	#N/A	#N/A	0.212102	#N/A	#N/A	#N/A	#N/A	#N/A	#N/A	#N/A	#N/A	#N/A	#N/A	#N/A	#N/A	#N/A	#N/A	2	ENSG00000164756	SLC30A8	protein_coding	solute carrier family 30 member 8 [Source:HGNC Symbol;Acc:HGNC:20303]
#262999	#N/A	#N/A	#N/A	#N/A	#N/A	#N/A	#N/A	#N/A	#N/A	0.229587	#N/A	#N/A	0.323268	#N/A	#N/A	#N/A	#N/A	#N/A	#N/A	#N/A	#N/A	#N/A	#N/A	#N/A	#N/A	#N/A	#N/A	2	ENSG00000262999		lncRNA	novel transcript, antisense to a novel protein gene
#278668	#N/A	#N/A	#N/A	#N/A	#N/A	#N/A	#N/A	#N/A	#N/A	1.96725	#N/A	#N/A	#N/A	#N/A	#N/A	#N/A	#N/A	#N/A	#N/A	0.206379	#N/A	#N/A	#N/A	#N/A	#N/A	#N/A	#N/A	2	ENSG00000278668		lncRNA	novel transcript
CENPF	#N/A	#N/A	#N/A	#N/A	#N/A	#N/A	#N/A	#N/A	#N/A	2.02679	#N/A	#N/A	#N/A	#N/A	#N/A	#N/A	#N/A	#N/A	#N/A	0.199804	#N/A	#N/A	#N/A	#N/A	#N/A	#N/A	#N/A	2	ENSG00000117724	CENPF	protein_coding	centromere protein F [Source:HGNC Symbol;Acc:HGNC:1857]
ANKRD31	#N/A	#N/A	#N/A	#N/A	#N/A	#N/A	#N/A	#N/A	#N/A	0.297756	#N/A	#N/A	0.453953	#N/A	#N/A	#N/A	#N/A	#N/A	#N/A	#N/A	#N/A	#N/A	#N/A	#N/A	#N/A	#N/A	#N/A	2	ENSG00000145700	ANKRD31	protein_coding	ankyrin repeat domain 31 [Source:HGNC Symbol;Acc:HGNC:26853]
#286894	#N/A	#N/A	#N/A	#N/A	#N/A	#N/A	#N/A	#N/A	#N/A	0.685595	#N/A	#N/A	1.21216	#N/A	#N/A	#N/A	#N/A	#N/A	#N/A	#N/A	#N/A	#N/A	#N/A	#N/A	#N/A	#N/A	#N/A	2	ENSG00000286894		lncRNA	novel transcript, antisense to WWOX
EIF3J	#N/A	#N/A	#N/A	#N/A	#N/A	#N/A	#N/A	#N/A	#N/A	0.344058	#N/A	#N/A	#N/A	#N/A	#N/A	#N/A	#N/A	#N/A	#N/A	3.89997	#N/A	#N/A	#N/A	#N/A	#N/A	#N/A	#N/A	2	ENSG00000104131	EIF3J	protein_coding	eukaryotic translation initiation factor 3 subunit J [Source:HGNC Symbol;Acc:HGNC:3270]
ABHD14B	#N/A	#N/A	#N/A	#N/A	#N/A	#N/A	#N/A	#N/A	#N/A	1.18093	#N/A	#N/A	#N/A	#N/A	#N/A	#N/A	#N/A	#N/A	#N/A	2.17045	#N/A	#N/A	#N/A	#N/A	#N/A	#N/A	#N/A	2	ENSG00000114779	ABHD14B	protein_coding	abhydrolase domain containing 14B [Source:HGNC Symbol;Acc:HGNC:28235]
GPR63	#N/A	#N/A	#N/A	#N/A	#N/A	#N/A	#N/A	#N/A	#N/A	0.163844	#N/A	#N/A	0.166415	#N/A	#N/A	#N/A	#N/A	#N/A	#N/A	#N/A	#N/A	#N/A	#N/A	#N/A	#N/A	#N/A	#N/A	2	ENSG00000112218	GPR63	protein_coding	G protein-coupled receptor 63 [Source:HGNC Symbol;Acc:HGNC:13302]
UBQLN4	#N/A	#N/A	#N/A	#N/A	#N/A	#N/A	#N/A	#N/A	#N/A	0.914006	#N/A	#N/A	#N/A	#N/A	#N/A	#N/A	#N/A	#N/A	#N/A	4.00683	#N/A	#N/A	#N/A	#N/A	#N/A	#N/A	#N/A	2	ENSG00000160803	UBQLN4	protein_coding	ubiquilin 4 [Source:HGNC Symbol;Acc:HGNC:1237]
#271716	#N/A	#N/A	#N/A	#N/A	#N/A	#N/A	#N/A	#N/A	#N/A	1.65504	#N/A	#N/A	1.73071	#N/A	#N/A	#N/A	#N/A	#N/A	#N/A	#N/A	#N/A	#N/A	#N/A	#N/A	#N/A	#N/A	#N/A	2	ENSG00000271716		lncRNA	novel transcript, antisense to VGLL4
#285895	#N/A	#N/A	#N/A	#N/A	#N/A	#N/A	#N/A	#N/A	#N/A	0.234971	#N/A	#N/A	0.328714	#N/A	#N/A	#N/A	#N/A	#N/A	#N/A	#N/A	#N/A	#N/A	#N/A	#N/A	#N/A	#N/A	#N/A	2	ENSG00000285895		lncRNA	novel transcript
SLC16A1#155380	#N/A	#N/A	#N/A	#N/A	#N/A	#N/A	#N/A	#N/A	#N/A	1.20551	#N/A	#N/A	#N/A	#N/A	#N/A	#N/A	#N/A	#N/A	#N/A	5.85753	#N/A	#N/A	#N/A	#N/A	#N/A	#N/A	#N/A	2	ENSG00000155380	SLC16A1	protein_coding	solute carrier family 16 member 1 [Source:HGNC Symbol;Acc:HGNC:10922]
SNHG16	#N/A	#N/A	#N/A	#N/A	#N/A	#N/A	#N/A	#N/A	#N/A	0.722551	#N/A	#N/A	#N/A	#N/A	#N/A	#N/A	#N/A	#N/A	#N/A	3.53927	#N/A	#N/A	#N/A	#N/A	#N/A	#N/A	#N/A	2	ENSG00000163597	SNHG16	lncRNA	small nucleolar RNA host gene 16 [Source:HGNC Symbol;Acc:HGNC:44352]
MEN1	#N/A	#N/A	#N/A	#N/A	#N/A	#N/A	#N/A	#N/A	#N/A	0.992259	#N/A	#N/A	#N/A	#N/A	#N/A	#N/A	#N/A	#N/A	#N/A	3.49393	#N/A	#N/A	#N/A	#N/A	#N/A	#N/A	#N/A	2	ENSG00000133895	MEN1	protein_coding	menin 1 [Source:HGNC Symbol;Acc:HGNC:7010]
LINC02937	#N/A	#N/A	#N/A	#N/A	#N/A	#N/A	#N/A	#N/A	#N/A	1.80184	#N/A	#N/A	#N/A	#N/A	#N/A	#N/A	#N/A	#N/A	#N/A	0.34025	#N/A	#N/A	#N/A	#N/A	#N/A	#N/A	#N/A	2	ENSG00000230537	LINC02937	lncRNA	long intergenic non-protein coding RNA 2937 [Source:HGNC Symbol;Acc:HGNC:55942]
MIF4GD	#N/A	#N/A	#N/A	#N/A	#N/A	#N/A	#N/A	#N/A	#N/A	0.889446	#N/A	#N/A	#N/A	#N/A	#N/A	#N/A	#N/A	#N/A	#N/A	1.1585	#N/A	#N/A	#N/A	#N/A	#N/A	#N/A	#N/A	2	ENSG00000125457	MIF4GD	protein_coding	MIF4G domain containing [Source:HGNC Symbol;Acc:HGNC:24030]
GOT2	#N/A	#N/A	#N/A	#N/A	#N/A	#N/A	#N/A	#N/A	#N/A	0.737795	#N/A	#N/A	#N/A	#N/A	#N/A	#N/A	#N/A	#N/A	#N/A	5.53497	#N/A	#N/A	#N/A	#N/A	#N/A	#N/A	#N/A	2	ENSG00000125166	GOT2	protein_coding	glutamic-oxaloacetic transaminase 2 [Source:HGNC Symbol;Acc:HGNC:4433]
TANC1	#N/A	#N/A	#N/A	#N/A	#N/A	#N/A	#N/A	#N/A	#N/A	0.671112	#N/A	#N/A	#N/A	#N/A	#N/A	#N/A	#N/A	#N/A	#N/A	#N/A	#N/A	#N/A	#N/A	#N/A	#N/A	0.141832	#N/A	2	ENSG00000115183	TANC1	protein_coding	tetratricopeptide repeat, ankyrin repeat and coiled-coil containing 1 [Source:HGNC Symbol;Acc:HGNC:29364]
BNIP3	#N/A	#N/A	#N/A	#N/A	#N/A	#N/A	#N/A	#N/A	#N/A	0.998408	#N/A	#N/A	#N/A	#N/A	#N/A	#N/A	#N/A	#N/A	#N/A	1.42917	#N/A	#N/A	#N/A	#N/A	#N/A	#N/A	#N/A	2	ENSG00000176171	BNIP3	protein_coding	BCL2 interacting protein 3 [Source:HGNC Symbol;Acc:HGNC:1084]
LINC01796	#N/A	#N/A	#N/A	#N/A	#N/A	#N/A	#N/A	#N/A	#N/A	0.165289	#N/A	#N/A	0.186247	#N/A	#N/A	#N/A	#N/A	#N/A	#N/A	#N/A	#N/A	#N/A	#N/A	#N/A	#N/A	#N/A	#N/A	2	ENSG00000277527	LINC01796	lncRNA	long intergenic non-protein coding RNA 1796 [Source:HGNC Symbol;Acc:HGNC:52586]
#261000	#N/A	#N/A	#N/A	#N/A	#N/A	#N/A	#N/A	#N/A	#N/A	1.61023	#N/A	#N/A	#N/A	#N/A	#N/A	#N/A	#N/A	#N/A	#N/A	0.195512	#N/A	#N/A	#N/A	#N/A	#N/A	#N/A	#N/A	2	ENSG00000261000		lncRNA	novel transcript
AACS	#N/A	#N/A	#N/A	#N/A	#N/A	#N/A	#N/A	#N/A	#N/A	1.23995	#N/A	#N/A	#N/A	#N/A	#N/A	#N/A	#N/A	#N/A	#N/A	2.54167	#N/A	#N/A	#N/A	#N/A	#N/A	#N/A	#N/A	2	ENSG00000081760	AACS	protein_coding	acetoacetyl-CoA synthetase [Source:HGNC Symbol;Acc:HGNC:21298]
CAPN1	#N/A	#N/A	#N/A	#N/A	#N/A	#N/A	#N/A	#N/A	#N/A	0.442136	#N/A	#N/A	#N/A	#N/A	#N/A	#N/A	#N/A	#N/A	#N/A	#N/A	0.321136	#N/A	#N/A	#N/A	#N/A	#N/A	#N/A	2	ENSG00000014216	CAPN1	protein_coding	calpain 1 [Source:HGNC Symbol;Acc:HGNC:1476]
CLPX	#N/A	#N/A	#N/A	#N/A	#N/A	#N/A	#N/A	#N/A	#N/A	0.432642	#N/A	#N/A	#N/A	#N/A	#N/A	#N/A	#N/A	#N/A	#N/A	4.79434	#N/A	#N/A	#N/A	#N/A	#N/A	#N/A	#N/A	2	ENSG00000166855	CLPX	protein_coding	caseinolytic mitochondrial matrix peptidase chaperone subunit X [Source:HGNC Symbol;Acc:HGNC:2088]
#258394	#N/A	#N/A	#N/A	#N/A	#N/A	#N/A	#N/A	#N/A	#N/A	0.128496	#N/A	#N/A	#N/A	#N/A	#N/A	#N/A	#N/A	#N/A	#N/A	#N/A	#N/A	#N/A	0.093384	#N/A	#N/A	#N/A	#N/A	2	ENSG00000258394		lncRNA	novel transcript, sense overlapping to a novel protein
BCL9	#N/A	#N/A	#N/A	#N/A	#N/A	#N/A	#N/A	#N/A	#N/A	1.27218	#N/A	#N/A	#N/A	#N/A	#N/A	#N/A	#N/A	#N/A	#N/A	2.61526	#N/A	#N/A	#N/A	#N/A	#N/A	#N/A	#N/A	2	ENSG00000116128	BCL9	protein_coding	BCL9 transcription coactivator [Source:HGNC Symbol;Acc:HGNC:1008]
ARHGEF19	#N/A	#N/A	#N/A	#N/A	#N/A	#N/A	#N/A	#N/A	#N/A	1.24121	#N/A	#N/A	#N/A	#N/A	#N/A	#N/A	#N/A	#N/A	#N/A	0.644496	#N/A	#N/A	#N/A	#N/A	#N/A	#N/A	#N/A	2	ENSG00000142632	ARHGEF19	protein_coding	Rho guanine nucleotide exchange factor 19 [Source:HGNC Symbol;Acc:HGNC:26604]
PELP1	#N/A	#N/A	#N/A	#N/A	#N/A	#N/A	#N/A	#N/A	#N/A	0.667017	#N/A	#N/A	#N/A	#N/A	#N/A	#N/A	#N/A	#N/A	#N/A	5.44759	#N/A	#N/A	#N/A	#N/A	#N/A	#N/A	#N/A	2	ENSG00000141456	PELP1	protein_coding	proline, glutamate and leucine rich protein 1 [Source:HGNC Symbol;Acc:HGNC:30134]
EMD	#N/A	#N/A	#N/A	#N/A	#N/A	#N/A	#N/A	#N/A	#N/A	0.698763	#N/A	#N/A	#N/A	#N/A	#N/A	#N/A	#N/A	#N/A	#N/A	1.17312	#N/A	#N/A	#N/A	#N/A	#N/A	#N/A	#N/A	2	ENSG00000102119	EMD	protein_coding	emerin [Source:HGNC Symbol;Acc:HGNC:3331]
OR2A1#221970	#N/A	#N/A	#N/A	#N/A	#N/A	#N/A	#N/A	#N/A	#N/A	0.15552	#N/A	#N/A	#N/A	#N/A	#N/A	0.136541	#N/A	#N/A	#N/A	#N/A	#N/A	#N/A	#N/A	#N/A	#N/A	#N/A	#N/A	2	ENSG00000221970	OR2A1	protein_coding	olfactory receptor family 2 subfamily A member 1 [Source:HGNC Symbol;Acc:HGNC:8229]
COPB1	#N/A	#N/A	#N/A	#N/A	#N/A	#N/A	#N/A	#N/A	#N/A	0.25459	#N/A	#N/A	#N/A	#N/A	#N/A	#N/A	#N/A	#N/A	#N/A	6.25166	#N/A	#N/A	#N/A	#N/A	#N/A	#N/A	#N/A	2	ENSG00000129083	COPB1	protein_coding	COPI coat complex subunit beta 1 [Source:HGNC Symbol;Acc:HGNC:2231]
#260084	#N/A	#N/A	#N/A	#N/A	#N/A	#N/A	#N/A	#N/A	#N/A	1.63098	#N/A	#N/A	1.0552	#N/A	#N/A	#N/A	#N/A	#N/A	#N/A	#N/A	#N/A	#N/A	#N/A	#N/A	#N/A	#N/A	#N/A	2	ENSG00000260084		lncRNA	novel transcript, antisense to ZFP90
MYBBP1A	#N/A	#N/A	#N/A	#N/A	#N/A	#N/A	#N/A	#N/A	#N/A	0.718498	#N/A	#N/A	#N/A	#N/A	#N/A	#N/A	#N/A	#N/A	#N/A	5.14175	#N/A	#N/A	#N/A	#N/A	#N/A	#N/A	#N/A	2	ENSG00000132382	MYBBP1A	protein_coding	MYB binding protein 1a [Source:HGNC Symbol;Acc:HGNC:7546]
WDR36	#N/A	#N/A	#N/A	#N/A	#N/A	#N/A	#N/A	#N/A	#N/A	0.410497	#N/A	#N/A	#N/A	#N/A	#N/A	#N/A	#N/A	#N/A	#N/A	5.50431	#N/A	#N/A	#N/A	#N/A	#N/A	#N/A	#N/A	2	ENSG00000134987	WDR36	protein_coding	WD repeat domain 36 [Source:HGNC Symbol;Acc:HGNC:30696]
LOXL1-AS1	#N/A	#N/A	#N/A	#N/A	#N/A	#N/A	#N/A	#N/A	#N/A	0.10268	#N/A	#N/A	0.0554226	#N/A	#N/A	#N/A	#N/A	#N/A	#N/A	#N/A	#N/A	#N/A	#N/A	#N/A	#N/A	#N/A	#N/A	2	ENSG00000261801	LOXL1-AS1	lncRNA	LOXL1 antisense RNA 1 [Source:HGNC Symbol;Acc:HGNC:44169]
#282199	#N/A	#N/A	#N/A	#N/A	#N/A	#N/A	#N/A	#N/A	#N/A	0.158181	#N/A	#N/A	#N/A	#N/A	#N/A	#N/A	#N/A	#N/A	#N/A	#N/A	#N/A	#N/A	0.130541	#N/A	#N/A	#N/A	#N/A	2	ENSG00000282199		lncRNA	novel transcript, antisense to FAM215A
NME6	#N/A	#N/A	#N/A	#N/A	#N/A	#N/A	#N/A	#N/A	#N/A	0.757139	#N/A	#N/A	#N/A	#N/A	#N/A	#N/A	#N/A	#N/A	#N/A	4.54544	#N/A	#N/A	#N/A	#N/A	#N/A	#N/A	#N/A	2	ENSG00000172113	NME6	protein_coding	NME/NM23 nucleoside diphosphate kinase 6 [Source:HGNC Symbol;Acc:HGNC:20567]
PRAF2	#N/A	#N/A	#N/A	#N/A	#N/A	#N/A	#N/A	#N/A	#N/A	1.3174	#N/A	#N/A	#N/A	#N/A	#N/A	#N/A	#N/A	#N/A	#N/A	0.470123	#N/A	#N/A	#N/A	#N/A	#N/A	#N/A	#N/A	2	ENSG00000243279	PRAF2	protein_coding	PRA1 domain family member 2 [Source:HGNC Symbol;Acc:HGNC:28911]
MAP1LC3A	#N/A	#N/A	#N/A	#N/A	#N/A	#N/A	#N/A	#N/A	#N/A	1.2087	#N/A	#N/A	1.11724	#N/A	#N/A	#N/A	#N/A	#N/A	#N/A	#N/A	#N/A	#N/A	#N/A	#N/A	#N/A	#N/A	#N/A	2	ENSG00000101460	MAP1LC3A	protein_coding	microtubule associated protein 1 light chain 3 alpha [Source:HGNC Symbol;Acc:HGNC:6838]
#272447	#N/A	#N/A	#N/A	#N/A	#N/A	#N/A	#N/A	#N/A	#N/A	1.1072	#N/A	#N/A	#N/A	#N/A	#N/A	#N/A	#N/A	#N/A	#N/A	1.01343	#N/A	#N/A	#N/A	#N/A	#N/A	#N/A	#N/A	2	ENSG00000272447		lncRNA	novel transcript
LINC01825	#N/A	#N/A	#N/A	#N/A	#N/A	#N/A	#N/A	#N/A	#N/A	0.141557	#N/A	#N/A	0.125898	#N/A	#N/A	#N/A	#N/A	#N/A	#N/A	#N/A	#N/A	#N/A	#N/A	#N/A	#N/A	#N/A	#N/A	2	ENSG00000223466	LINC01825	lncRNA	long intergenic non-protein coding RNA 1825 [Source:HGNC Symbol;Acc:HGNC:52631]
SBF1	#N/A	#N/A	#N/A	#N/A	#N/A	#N/A	#N/A	#N/A	#N/A	0.68401	#N/A	#N/A	#N/A	#N/A	#N/A	#N/A	#N/A	#N/A	#N/A	2.47547	#N/A	#N/A	#N/A	#N/A	#N/A	#N/A	#N/A	2	ENSG00000100241	SBF1	protein_coding	SET binding factor 1 [Source:HGNC Symbol;Acc:HGNC:10542]
TMF1	#N/A	#N/A	#N/A	#N/A	#N/A	#N/A	#N/A	#N/A	#N/A	0.286654	#N/A	#N/A	#N/A	#N/A	#N/A	#N/A	#N/A	#N/A	#N/A	8.49097	#N/A	#N/A	#N/A	#N/A	#N/A	#N/A	#N/A	2	ENSG00000144747	TMF1	protein_coding	TATA element modulatory factor 1 [Source:HGNC Symbol;Acc:HGNC:11870]
WBP1	#N/A	#N/A	#N/A	#N/A	#N/A	#N/A	#N/A	#N/A	#N/A	0.663251	#N/A	#N/A	#N/A	#N/A	#N/A	#N/A	#N/A	#N/A	#N/A	1.88219	#N/A	#N/A	#N/A	#N/A	#N/A	#N/A	#N/A	2	ENSG00000239779	WBP1	protein_coding	WW domain binding protein 1 [Source:HGNC Symbol;Acc:HGNC:12737]
FTSJ3	#N/A	#N/A	#N/A	#N/A	#N/A	#N/A	#N/A	#N/A	#N/A	0.66575	#N/A	#N/A	#N/A	#N/A	#N/A	#N/A	#N/A	#N/A	#N/A	5.11767	#N/A	#N/A	#N/A	#N/A	#N/A	#N/A	#N/A	2	ENSG00000108592	FTSJ3	protein_coding	FtsJ RNA 2'-O-methyltransferase 3 [Source:HGNC Symbol;Acc:HGNC:17136]
#272434	#N/A	#N/A	#N/A	#N/A	#N/A	#N/A	#N/A	#N/A	#N/A	1.63917	#N/A	#N/A	#N/A	#N/A	#N/A	#N/A	#N/A	#N/A	#N/A	0.217103	#N/A	#N/A	#N/A	#N/A	#N/A	#N/A	#N/A	2	ENSG00000272434		lncRNA	novel transcript, antisense to IMPDH2 and QRICH1
PRSS12	#N/A	#N/A	#N/A	#N/A	#N/A	#N/A	#N/A	#N/A	#N/A	0.1489	#N/A	#N/A	0.140496	#N/A	#N/A	#N/A	#N/A	#N/A	#N/A	#N/A	#N/A	#N/A	#N/A	#N/A	#N/A	#N/A	#N/A	2	ENSG00000164099	PRSS12	protein_coding	serine protease 12 [Source:HGNC Symbol;Acc:HGNC:9477]
TWNK	#N/A	#N/A	#N/A	#N/A	#N/A	#N/A	#N/A	#N/A	#N/A	1.23721	#N/A	#N/A	#N/A	#N/A	#N/A	#N/A	#N/A	#N/A	#N/A	0.172682	#N/A	#N/A	#N/A	#N/A	#N/A	#N/A	#N/A	2	ENSG00000107815	TWNK	protein_coding	twinkle mtDNA helicase [Source:HGNC Symbol;Acc:HGNC:1160]
UBXN2A	#N/A	#N/A	#N/A	#N/A	#N/A	#N/A	#N/A	#N/A	#N/A	0.345529	#N/A	#N/A	#N/A	#N/A	#N/A	#N/A	#N/A	#N/A	#N/A	2.62021	#N/A	#N/A	#N/A	#N/A	#N/A	#N/A	#N/A	2	ENSG00000173960	UBXN2A	protein_coding	UBX domain protein 2A [Source:HGNC Symbol;Acc:HGNC:27265]
#237324	#N/A	#N/A	#N/A	#N/A	#N/A	#N/A	#N/A	#N/A	#N/A	0.156977	#N/A	#N/A	0.155654	#N/A	#N/A	#N/A	#N/A	#N/A	#N/A	#N/A	#N/A	#N/A	#N/A	#N/A	#N/A	#N/A	#N/A	2	ENSG00000237324		lncRNA	novel transcript
NUP153-AS1	#N/A	#N/A	#N/A	#N/A	#N/A	#N/A	#N/A	#N/A	#N/A	1.14404	#N/A	#N/A	1.03591	#N/A	#N/A	#N/A	#N/A	#N/A	#N/A	#N/A	#N/A	#N/A	#N/A	#N/A	#N/A	#N/A	#N/A	2	ENSG00000272269	NUP153-AS1	lncRNA	NUP153 antisense RNA 1 [Source:HGNC Symbol;Acc:HGNC:55217]
NOP14	#N/A	#N/A	#N/A	#N/A	#N/A	#N/A	#N/A	#N/A	#N/A	0.470433	#N/A	#N/A	#N/A	#N/A	#N/A	#N/A	#N/A	#N/A	#N/A	6.55412	#N/A	#N/A	#N/A	#N/A	#N/A	#N/A	#N/A	2	ENSG00000087269	NOP14	protein_coding	NOP14 nucleolar protein [Source:HGNC Symbol;Acc:HGNC:16821]
SCRN2	#N/A	#N/A	#N/A	#N/A	#N/A	#N/A	#N/A	#N/A	#N/A	0.944027	#N/A	#N/A	#N/A	#N/A	#N/A	#N/A	#N/A	#N/A	#N/A	3.16194	#N/A	#N/A	#N/A	#N/A	#N/A	#N/A	#N/A	2	ENSG00000141295	SCRN2	protein_coding	secernin 2 [Source:HGNC Symbol;Acc:HGNC:30381]
DBNDD1	#N/A	#N/A	#N/A	#N/A	#N/A	#N/A	#N/A	#N/A	#N/A	0.125816	#N/A	#N/A	#N/A	#N/A	#N/A	#N/A	#N/A	#N/A	#N/A	#N/A	#N/A	#N/A	0.148827	#N/A	#N/A	#N/A	#N/A	2	ENSG00000003249	DBNDD1	protein_coding	dysbindin domain containing 1 [Source:HGNC Symbol;Acc:HGNC:28455]
RIMBP2	#N/A	#N/A	#N/A	#N/A	#N/A	#N/A	#N/A	#N/A	#N/A	0.0897218	#N/A	#N/A	#N/A	#N/A	#N/A	#N/A	#N/A	#N/A	#N/A	#N/A	#N/A	#N/A	#N/A	#N/A	0.116275	#N/A	#N/A	2	ENSG00000060709	RIMBP2	protein_coding	RIMS binding protein 2 [Source:HGNC Symbol;Acc:HGNC:30339]
GREM2	#N/A	#N/A	#N/A	#N/A	#N/A	#N/A	#N/A	#N/A	#N/A	0.0972833	#N/A	#N/A	0.091827	#N/A	#N/A	#N/A	#N/A	#N/A	#N/A	#N/A	#N/A	#N/A	#N/A	#N/A	#N/A	#N/A	#N/A	2	ENSG00000180875	GREM2	protein_coding	gremlin 2, DAN family BMP antagonist [Source:HGNC Symbol;Acc:HGNC:17655]
TTLL2	#N/A	#N/A	#N/A	#N/A	#N/A	#N/A	#N/A	#N/A	#N/A	0.184944	#N/A	#N/A	0.180897	#N/A	#N/A	#N/A	#N/A	#N/A	#N/A	#N/A	#N/A	#N/A	#N/A	#N/A	#N/A	#N/A	#N/A	2	ENSG00000120440	TTLL2	protein_coding	tubulin tyrosine ligase like 2 [Source:HGNC Symbol;Acc:HGNC:21211]
ZBTB12#204366	#N/A	#N/A	#N/A	#N/A	#N/A	#N/A	#N/A	#N/A	#N/A	0.184944	#N/A	#N/A	0.180897	#N/A	#N/A	#N/A	#N/A	#N/A	#N/A	#N/A	#N/A	#N/A	#N/A	#N/A	#N/A	#N/A	#N/A	2	ENSG00000204366	ZBTB12	protein_coding	zinc finger and BTB domain containing 12 [Source:HGNC Symbol;Acc:HGNC:19066]
CFAP410	#N/A	#N/A	#N/A	#N/A	#N/A	#N/A	#N/A	#N/A	#N/A	0.773552	#N/A	#N/A	#N/A	#N/A	#N/A	#N/A	#N/A	#N/A	#N/A	4.69596	#N/A	#N/A	#N/A	#N/A	#N/A	#N/A	#N/A	2	ENSG00000160226	CFAP410	protein_coding	cilia and flagella associated protein 410 [Source:HGNC Symbol;Acc:HGNC:1260]
KDM7A-DT	#N/A	#N/A	#N/A	#N/A	#N/A	#N/A	#N/A	#N/A	#N/A	1.31961	#N/A	#N/A	#N/A	#N/A	#N/A	1.25258	#N/A	#N/A	#N/A	#N/A	#N/A	#N/A	#N/A	#N/A	#N/A	#N/A	#N/A	2	ENSG00000260231	KDM7A-DT	lncRNA	KDM7A divergent transcript [Source:HGNC Symbol;Acc:HGNC:48959]
RBM11	#N/A	#N/A	#N/A	#N/A	#N/A	#N/A	#N/A	#N/A	#N/A	0.16834	#N/A	#N/A	0.155608	#N/A	#N/A	#N/A	#N/A	#N/A	#N/A	#N/A	#N/A	#N/A	#N/A	#N/A	#N/A	#N/A	#N/A	2	ENSG00000185272	RBM11	protein_coding	RNA binding motif protein 11 [Source:HGNC Symbol;Acc:HGNC:9897]
C3orf20	#N/A	#N/A	#N/A	#N/A	#N/A	#N/A	#N/A	#N/A	#N/A	0.941037	#N/A	#N/A	#N/A	#N/A	#N/A	#N/A	#N/A	#N/A	#N/A	1.00388	#N/A	#N/A	#N/A	#N/A	#N/A	#N/A	#N/A	2	ENSG00000131379	C3orf20	protein_coding	chromosome 3 open reading frame 20 [Source:HGNC Symbol;Acc:HGNC:25320]
LINC01431	#N/A	#N/A	#N/A	#N/A	#N/A	#N/A	#N/A	#N/A	#N/A	1.39525	#N/A	#N/A	#N/A	#N/A	#N/A	#N/A	#N/A	#N/A	#N/A	0.218538	#N/A	#N/A	#N/A	#N/A	#N/A	#N/A	#N/A	2	ENSG00000232645	LINC01431	lncRNA	long intergenic non-protein coding RNA 1431 [Source:HGNC Symbol;Acc:HGNC:50744]
MRE11	#N/A	#N/A	#N/A	#N/A	#N/A	#N/A	#N/A	#N/A	#N/A	0.294566	#N/A	#N/A	#N/A	#N/A	#N/A	#N/A	#N/A	#N/A	#N/A	4.07461	#N/A	#N/A	#N/A	#N/A	#N/A	#N/A	#N/A	2	ENSG00000020922	MRE11	protein_coding	MRE11 homolog, double strand break repair nuclease [Source:HGNC Symbol;Acc:HGNC:7230]
#259935	#N/A	#N/A	#N/A	#N/A	#N/A	#N/A	#N/A	#N/A	#N/A	1.17584	#N/A	#N/A	1.4396	#N/A	#N/A	#N/A	#N/A	#N/A	#N/A	#N/A	#N/A	#N/A	#N/A	#N/A	#N/A	#N/A	#N/A	2	ENSG00000259935		lncRNA	novel transcript, intronic to KIAA1370
ZMYM3	#N/A	#N/A	#N/A	#N/A	#N/A	#N/A	#N/A	#N/A	#N/A	0.907885	#N/A	#N/A	#N/A	#N/A	#N/A	#N/A	#N/A	#N/A	#N/A	1.09477	#N/A	#N/A	#N/A	#N/A	#N/A	#N/A	#N/A	2	ENSG00000147130	ZMYM3	protein_coding	zinc finger MYM-type containing 3 [Source:HGNC Symbol;Acc:HGNC:13054]
WAKMAR2	#N/A	#N/A	#N/A	#N/A	#N/A	#N/A	#N/A	#N/A	#N/A	1.21932	#N/A	#N/A	#N/A	#N/A	#N/A	#N/A	#N/A	#N/A	#N/A	0.88715	#N/A	#N/A	#N/A	#N/A	#N/A	#N/A	#N/A	2	ENSG00000237499	WAKMAR2	lncRNA	wound and keratinocyte migration associated lncRNA 2 [Source:HGNC Symbol;Acc:HGNC:53754]
UBE2G2	#N/A	#N/A	#N/A	#N/A	#N/A	#N/A	#N/A	#N/A	#N/A	0.258593	#N/A	#N/A	#N/A	#N/A	#N/A	#N/A	#N/A	#N/A	#N/A	4.96738	#N/A	#N/A	#N/A	#N/A	#N/A	#N/A	#N/A	2	ENSG00000184787	UBE2G2	protein_coding	ubiquitin conjugating enzyme E2 G2 [Source:HGNC Symbol;Acc:HGNC:12483]
SKAP1-AS2	#N/A	#N/A	#N/A	#N/A	#N/A	#N/A	#N/A	#N/A	#N/A	1.42674	#N/A	#N/A	1.91081	#N/A	#N/A	#N/A	#N/A	#N/A	#N/A	#N/A	#N/A	#N/A	#N/A	#N/A	#N/A	#N/A	#N/A	2	ENSG00000235300	SKAP1-AS2	lncRNA	SKAP1 antisense RNA 2 [Source:HGNC Symbol;Acc:HGNC:55570]
SRL	#N/A	#N/A	#N/A	#N/A	#N/A	#N/A	#N/A	#N/A	#N/A	0.143046	#N/A	#N/A	0.136023	#N/A	#N/A	#N/A	#N/A	#N/A	#N/A	#N/A	#N/A	#N/A	#N/A	#N/A	#N/A	#N/A	#N/A	2	ENSG00000185739	SRL	protein_coding	sarcalumenin [Source:HGNC Symbol;Acc:HGNC:11295]
#286329	#N/A	#N/A	#N/A	#N/A	#N/A	#N/A	#N/A	#N/A	#N/A	0.0536961	#N/A	#N/A	#N/A	#N/A	#N/A	#N/A	#N/A	#N/A	#N/A	0.0420597	#N/A	#N/A	#N/A	#N/A	#N/A	#N/A	#N/A	2	ENSG00000286329		lncRNA	novel transcript
DUT-AS1	#N/A	#N/A	#N/A	#N/A	#N/A	#N/A	#N/A	#N/A	#N/A	1.14234	0.728003	#N/A	#N/A	#N/A	#N/A	#N/A	#N/A	#N/A	#N/A	#N/A	#N/A	#N/A	#N/A	#N/A	#N/A	#N/A	#N/A	2	ENSG00000259488	DUT-AS1	lncRNA	DUT antisense RNA 1 [Source:HGNC Symbol;Acc:HGNC:55420]
PGAM2	#N/A	#N/A	#N/A	#N/A	#N/A	#N/A	#N/A	#N/A	#N/A	0.184796	#N/A	#N/A	0.182826	#N/A	#N/A	#N/A	#N/A	#N/A	#N/A	#N/A	#N/A	#N/A	#N/A	#N/A	#N/A	#N/A	#N/A	2	ENSG00000164708	PGAM2	protein_coding	phosphoglycerate mutase 2 [Source:HGNC Symbol;Acc:HGNC:8889]
AARS2	#N/A	#N/A	#N/A	#N/A	#N/A	#N/A	#N/A	#N/A	#N/A	0.719762	#N/A	#N/A	#N/A	#N/A	#N/A	#N/A	#N/A	#N/A	#N/A	3.83699	#N/A	#N/A	#N/A	#N/A	#N/A	#N/A	#N/A	2	ENSG00000124608	AARS2	protein_coding	alanyl-tRNA synthetase 2, mitochondrial [Source:HGNC Symbol;Acc:HGNC:21022]
CSTF1	#N/A	#N/A	#N/A	#N/A	#N/A	#N/A	#N/A	#N/A	#N/A	1.03522	#N/A	#N/A	#N/A	#N/A	#N/A	#N/A	#N/A	#N/A	#N/A	0.887579	#N/A	#N/A	#N/A	#N/A	#N/A	#N/A	#N/A	2	ENSG00000101138	CSTF1	protein_coding	cleavage stimulation factor subunit 1 [Source:HGNC Symbol;Acc:HGNC:2483]
RNF215	#N/A	#N/A	#N/A	#N/A	#N/A	#N/A	#N/A	#N/A	#N/A	0.584956	#N/A	#N/A	#N/A	#N/A	#N/A	#N/A	#N/A	#N/A	#N/A	5.22375	#N/A	#N/A	#N/A	#N/A	#N/A	#N/A	#N/A	2	ENSG00000099999	RNF215	protein_coding	ring finger protein 215 [Source:HGNC Symbol;Acc:HGNC:33434]
CUEDC2	#N/A	#N/A	#N/A	#N/A	#N/A	#N/A	#N/A	#N/A	#N/A	0.560363	#N/A	#N/A	#N/A	#N/A	#N/A	#N/A	#N/A	#N/A	#N/A	2.3792	#N/A	#N/A	#N/A	#N/A	#N/A	#N/A	#N/A	2	ENSG00000107874	CUEDC2	protein_coding	CUE domain containing 2 [Source:HGNC Symbol;Acc:HGNC:28352]
PSMD14	#N/A	#N/A	#N/A	#N/A	#N/A	#N/A	#N/A	#N/A	#N/A	0.290803	#N/A	#N/A	#N/A	#N/A	#N/A	#N/A	#N/A	#N/A	#N/A	7.88107	#N/A	#N/A	#N/A	#N/A	#N/A	#N/A	#N/A	2	ENSG00000115233	PSMD14	protein_coding	proteasome 26S subunit, non-ATPase 14 [Source:HGNC Symbol;Acc:HGNC:16889]
#287466	#N/A	#N/A	#N/A	#N/A	#N/A	#N/A	#N/A	#N/A	#N/A	0.414202	#N/A	#N/A	0.227503	#N/A	#N/A	#N/A	#N/A	#N/A	#N/A	#N/A	#N/A	#N/A	#N/A	#N/A	#N/A	#N/A	#N/A	2	ENSG00000287466		lncRNA	novel transcript, antisense to MGMT
SLC5A2	#N/A	#N/A	#N/A	#N/A	#N/A	#N/A	#N/A	#N/A	#N/A	0.262408	#N/A	#N/A	0.274767	#N/A	#N/A	#N/A	#N/A	#N/A	#N/A	#N/A	#N/A	#N/A	#N/A	#N/A	#N/A	#N/A	#N/A	2	ENSG00000140675	SLC5A2	protein_coding	solute carrier family 5 member 2 [Source:HGNC Symbol;Acc:HGNC:11037]
KHSRP	#N/A	#N/A	#N/A	#N/A	#N/A	#N/A	#N/A	#N/A	#N/A	0.4455	#N/A	#N/A	#N/A	#N/A	#N/A	#N/A	#N/A	#N/A	#N/A	6.55866	#N/A	#N/A	#N/A	#N/A	#N/A	#N/A	#N/A	2	ENSG00000088247	KHSRP	protein_coding	KH-type splicing regulatory protein [Source:HGNC Symbol;Acc:HGNC:6316]
#270062	#N/A	#N/A	#N/A	#N/A	#N/A	#N/A	#N/A	#N/A	#N/A	0.908467	#N/A	#N/A	#N/A	#N/A	#N/A	#N/A	#N/A	#N/A	#N/A	1.17556	#N/A	#N/A	#N/A	#N/A	#N/A	#N/A	#N/A	2	ENSG00000270062		lncRNA	novel transcript, sense intronic to NIN
KRBA2	#N/A	#N/A	#N/A	#N/A	#N/A	#N/A	#N/A	#N/A	#N/A	0.621357	#N/A	#N/A	#N/A	#N/A	#N/A	#N/A	#N/A	#N/A	#N/A	4.65058	#N/A	#N/A	#N/A	#N/A	#N/A	#N/A	#N/A	2	ENSG00000184619	KRBA2	protein_coding	KRAB-A domain containing 2 [Source:HGNC Symbol;Acc:HGNC:26989]
#239407	#N/A	#N/A	#N/A	#N/A	#N/A	#N/A	#N/A	#N/A	#N/A	1.02913	#N/A	#N/A	#N/A	#N/A	#N/A	#N/A	#N/A	#N/A	#N/A	0.583258	#N/A	#N/A	#N/A	#N/A	#N/A	#N/A	#N/A	2	ENSG00000239407		lncRNA	novel transcript
PPP1R12A-AS1	#N/A	#N/A	#N/A	#N/A	#N/A	#N/A	#N/A	#N/A	#N/A	0.593135	#N/A	0.20657	#N/A	#N/A	#N/A	#N/A	#N/A	#N/A	#N/A	#N/A	#N/A	#N/A	#N/A	#N/A	#N/A	#N/A	#N/A	2	ENSG00000257557	PPP1R12A-AS1	lncRNA	PPP1R12A antisense RNA 1 [Source:HGNC Symbol;Acc:HGNC:51903]
MTURN	#N/A	#N/A	#N/A	#N/A	#N/A	#N/A	#N/A	#N/A	#N/A	0.585032	#N/A	#N/A	#N/A	#N/A	#N/A	#N/A	#N/A	#N/A	1.22677	#N/A	#N/A	#N/A	#N/A	#N/A	#N/A	#N/A	#N/A	2	ENSG00000180354	MTURN	protein_coding	maturin, neural progenitor differentiation regulator homolog [Source:HGNC Symbol;Acc:HGNC:25457]
ACP4	#N/A	#N/A	#N/A	#N/A	#N/A	#N/A	#N/A	#N/A	#N/A	0.877273	#N/A	#N/A	0.619017	#N/A	#N/A	#N/A	#N/A	#N/A	#N/A	#N/A	#N/A	#N/A	#N/A	#N/A	#N/A	#N/A	#N/A	2	ENSG00000142513	ACP4	protein_coding	acid phosphatase 4 [Source:HGNC Symbol;Acc:HGNC:14376]
SERPINE2	#N/A	#N/A	#N/A	#N/A	#N/A	#N/A	#N/A	#N/A	#N/A	0.172333	#N/A	#N/A	0.185894	#N/A	#N/A	#N/A	#N/A	#N/A	#N/A	#N/A	#N/A	#N/A	#N/A	#N/A	#N/A	#N/A	#N/A	2	ENSG00000135919	SERPINE2	protein_coding	serpin family E member 2 [Source:HGNC Symbol;Acc:HGNC:8951]
#287157	#N/A	#N/A	#N/A	#N/A	#N/A	#N/A	#N/A	#N/A	#N/A	0.119151	#N/A	#N/A	0.134955	#N/A	#N/A	#N/A	#N/A	#N/A	#N/A	#N/A	#N/A	#N/A	#N/A	#N/A	#N/A	#N/A	#N/A	2	ENSG00000287157		lncRNA	novel transcript, antisense to HHAT
LINC02694	#N/A	#N/A	#N/A	#N/A	#N/A	#N/A	#N/A	#N/A	#N/A	1.24083	#N/A	#N/A	#N/A	#N/A	#N/A	#N/A	#N/A	#N/A	#N/A	0.198882	#N/A	#N/A	#N/A	#N/A	#N/A	#N/A	#N/A	2	ENSG00000175779	LINC02694	lncRNA	long intergenic non-protein coding RNA 2694 [Source:HGNC Symbol;Acc:HGNC:33796]
EXOSC2	#N/A	#N/A	#N/A	#N/A	#N/A	#N/A	#N/A	#N/A	#N/A	0.567411	#N/A	#N/A	#N/A	#N/A	#N/A	#N/A	#N/A	#N/A	#N/A	3.25277	#N/A	#N/A	#N/A	#N/A	#N/A	#N/A	#N/A	2	ENSG00000130713	EXOSC2	protein_coding	exosome component 2 [Source:HGNC Symbol;Acc:HGNC:17097]
ACY1	#N/A	#N/A	#N/A	#N/A	#N/A	#N/A	#N/A	#N/A	#N/A	1.10835	#N/A	#N/A	#N/A	#N/A	#N/A	#N/A	#N/A	#N/A	#N/A	0.228543	#N/A	#N/A	#N/A	#N/A	#N/A	#N/A	#N/A	2	ENSG00000243989	ACY1	protein_coding	aminoacylase 1 [Source:HGNC Symbol;Acc:HGNC:177]
#273240	#N/A	#N/A	#N/A	#N/A	#N/A	#N/A	#N/A	#N/A	#N/A	0.948087	#N/A	#N/A	1.0471	#N/A	#N/A	#N/A	#N/A	#N/A	#N/A	#N/A	#N/A	#N/A	#N/A	#N/A	#N/A	#N/A	#N/A	2	ENSG00000273240		lncRNA	novel transcript
#189229	#N/A	#N/A	#N/A	#N/A	#N/A	#N/A	#N/A	#N/A	#N/A	0.094423	#N/A	#N/A	#N/A	#N/A	#N/A	#N/A	#N/A	#N/A	#N/A	0.101832	#N/A	#N/A	#N/A	#N/A	#N/A	#N/A	#N/A	2	ENSG00000189229		lncRNA	novel transcript
WDR46#227057	#N/A	#N/A	#N/A	#N/A	#N/A	#N/A	#N/A	#N/A	#N/A	0.521906	#N/A	#N/A	#N/A	#N/A	#N/A	#N/A	#N/A	#N/A	#N/A	2.56804	#N/A	#N/A	#N/A	#N/A	#N/A	#N/A	#N/A	2	ENSG00000227057	WDR46	protein_coding	WD repeat domain 46 [Source:HGNC Symbol;Acc:HGNC:13923]
ZNF354B	#N/A	#N/A	#N/A	#N/A	#N/A	#N/A	#N/A	#N/A	#N/A	0.548344	#N/A	#N/A	#N/A	#N/A	#N/A	#N/A	#N/A	#N/A	#N/A	5.4387	#N/A	#N/A	#N/A	#N/A	#N/A	#N/A	#N/A	2	ENSG00000178338	ZNF354B	protein_coding	zinc finger protein 354B [Source:HGNC Symbol;Acc:HGNC:17197]
PABPN1	#N/A	#N/A	#N/A	#N/A	#N/A	#N/A	#N/A	#N/A	#N/A	0.25046	#N/A	#N/A	#N/A	#N/A	#N/A	#N/A	#N/A	#N/A	#N/A	4.94593	#N/A	#N/A	#N/A	#N/A	#N/A	#N/A	#N/A	2	ENSG00000100836	PABPN1	protein_coding	poly(A) binding protein nuclear 1 [Source:HGNC Symbol;Acc:HGNC:8565]
#272008	#N/A	#N/A	#N/A	#N/A	#N/A	#N/A	#N/A	#N/A	#N/A	0.512307	#N/A	#N/A	0.786368	#N/A	#N/A	#N/A	#N/A	#N/A	#N/A	#N/A	#N/A	#N/A	#N/A	#N/A	#N/A	#N/A	#N/A	2	ENSG00000272008		lncRNA	novel transcript, antisense to ZNF292
#259594	#N/A	#N/A	#N/A	#N/A	#N/A	#N/A	#N/A	#N/A	#N/A	0.0974957	#N/A	#N/A	0.083453	#N/A	#N/A	#N/A	#N/A	#N/A	#N/A	#N/A	#N/A	#N/A	#N/A	#N/A	#N/A	#N/A	#N/A	2	ENSG00000259594		lncRNA	novel transcript
OR4D1	#N/A	#N/A	#N/A	#N/A	#N/A	#N/A	#N/A	#N/A	#N/A	0.0952605	#N/A	#N/A	0.0876086	#N/A	#N/A	#N/A	#N/A	#N/A	#N/A	#N/A	#N/A	#N/A	#N/A	#N/A	#N/A	#N/A	#N/A	2	ENSG00000141194	OR4D1	protein_coding	olfactory receptor family 4 subfamily D member 1 [Source:HGNC Symbol;Acc:HGNC:8293]
LRRD1	#N/A	#N/A	#N/A	#N/A	#N/A	#N/A	#N/A	#N/A	#N/A	0.534444	#N/A	#N/A	0.696577	#N/A	#N/A	#N/A	#N/A	#N/A	#N/A	#N/A	#N/A	#N/A	#N/A	#N/A	#N/A	#N/A	#N/A	2	ENSG00000240720	LRRD1	protein_coding	leucine rich repeats and death domain containing 1 [Source:HGNC Symbol;Acc:HGNC:34300]
#255299	#N/A	#N/A	#N/A	#N/A	#N/A	#N/A	#N/A	#N/A	#N/A	0.191	#N/A	#N/A	#N/A	#N/A	#N/A	#N/A	#N/A	#N/A	#N/A	#N/A	#N/A	#N/A	#N/A	#N/A	0.174801	#N/A	#N/A	2	ENSG00000255299		lncRNA	novel transcript
FSD1	#N/A	#N/A	#N/A	#N/A	#N/A	#N/A	#N/A	#N/A	#N/A	0.0927668	#N/A	#N/A	0.0935186	#N/A	#N/A	#N/A	#N/A	#N/A	#N/A	#N/A	#N/A	#N/A	#N/A	#N/A	#N/A	#N/A	#N/A	2	ENSG00000105255	FSD1	protein_coding	fibronectin type III and SPRY domain containing 1 [Source:HGNC Symbol;Acc:HGNC:13745]
ZNF155	#N/A	#N/A	#N/A	#N/A	#N/A	#N/A	#N/A	#N/A	#N/A	0.720413	#N/A	#N/A	#N/A	#N/A	#N/A	#N/A	#N/A	#N/A	#N/A	2.41635	#N/A	#N/A	#N/A	#N/A	#N/A	#N/A	#N/A	2	ENSG00000204920	ZNF155	protein_coding	zinc finger protein 155 [Source:HGNC Symbol;Acc:HGNC:12940]
NDUFV1	#N/A	#N/A	#N/A	#N/A	#N/A	#N/A	#N/A	#N/A	#N/A	0.336963	#N/A	#N/A	#N/A	#N/A	#N/A	#N/A	#N/A	#N/A	#N/A	4.58095	#N/A	#N/A	#N/A	#N/A	#N/A	#N/A	#N/A	2	ENSG00000167792	NDUFV1	protein_coding	NADH:ubiquinone oxidoreductase core subunit V1 [Source:HGNC Symbol;Acc:HGNC:7716]
NTPCR	#N/A	#N/A	#N/A	#N/A	#N/A	#N/A	#N/A	#N/A	#N/A	0.550007	#N/A	#N/A	#N/A	#N/A	#N/A	#N/A	#N/A	#N/A	#N/A	2.88673	#N/A	#N/A	#N/A	#N/A	#N/A	#N/A	#N/A	2	ENSG00000135778	NTPCR	protein_coding	nucleoside-triphosphatase, cancer-related [Source:HGNC Symbol;Acc:HGNC:28204]
LINC01484	#N/A	#N/A	#N/A	#N/A	#N/A	#N/A	#N/A	#N/A	#N/A	0.118761	#N/A	#N/A	#N/A	#N/A	#N/A	#N/A	#N/A	#N/A	#N/A	#N/A	#N/A	#N/A	0.143545	#N/A	#N/A	#N/A	#N/A	2	ENSG00000253686	LINC01484	lncRNA	long intergenic non-protein coding RNA 1484 [Source:HGNC Symbol;Acc:HGNC:51136]
#287346	#N/A	#N/A	#N/A	#N/A	#N/A	#N/A	#N/A	#N/A	#N/A	0.173896	#N/A	#N/A	0.196485	#N/A	#N/A	#N/A	#N/A	#N/A	#N/A	#N/A	#N/A	#N/A	#N/A	#N/A	#N/A	#N/A	#N/A	2	ENSG00000287346		lncRNA	novel transcript
ADAM21	#N/A	#N/A	#N/A	#N/A	#N/A	#N/A	#N/A	#N/A	#N/A	0.148628	#N/A	#N/A	0.146147	#N/A	#N/A	#N/A	#N/A	#N/A	#N/A	#N/A	#N/A	#N/A	#N/A	#N/A	#N/A	#N/A	#N/A	2	ENSG00000139985	ADAM21	protein_coding	ADAM metallopeptidase domain 21 [Source:HGNC Symbol;Acc:HGNC:200]
CMTM8	#N/A	#N/A	#N/A	#N/A	#N/A	#N/A	#N/A	#N/A	#N/A	1.51129	#N/A	#N/A	#N/A	#N/A	#N/A	#N/A	#N/A	#N/A	#N/A	1.67122	#N/A	#N/A	#N/A	#N/A	#N/A	#N/A	#N/A	2	ENSG00000170293	CMTM8	protein_coding	CKLF like MARVEL transmembrane domain containing 8 [Source:HGNC Symbol;Acc:HGNC:19179]
PPAN	#N/A	#N/A	#N/A	#N/A	#N/A	#N/A	#N/A	#N/A	#N/A	0.520368	#N/A	#N/A	#N/A	#N/A	#N/A	#N/A	#N/A	#N/A	#N/A	3.59336	#N/A	#N/A	#N/A	#N/A	#N/A	#N/A	#N/A	2	ENSG00000130810	PPAN	protein_coding	peter pan homolog [Source:HGNC Symbol;Acc:HGNC:9227]
ZFP91	#N/A	#N/A	#N/A	#N/A	#N/A	#N/A	#N/A	#N/A	#N/A	#N/A	#N/A	0.689349	#N/A	#N/A	#N/A	#N/A	#N/A	#N/A	#N/A	2.68574	#N/A	#N/A	#N/A	#N/A	#N/A	#N/A	#N/A	2	ENSG00000186660	ZFP91	protein_coding	ZFP91 zinc finger protein, atypical E3 ubiquitin ligase [Source:HGNC Symbol;Acc:HGNC:14983]
SUZ12	#N/A	#N/A	#N/A	#N/A	#N/A	#N/A	#N/A	#N/A	#N/A	#N/A	#N/A	0.402184	#N/A	#N/A	#N/A	#N/A	#N/A	#N/A	#N/A	6.52197	#N/A	#N/A	#N/A	#N/A	#N/A	#N/A	#N/A	2	ENSG00000178691	SUZ12	protein_coding	SUZ12 polycomb repressive complex 2 subunit [Source:HGNC Symbol;Acc:HGNC:17101]
RTN4	#N/A	#N/A	#N/A	#N/A	#N/A	#N/A	#N/A	#N/A	#N/A	#N/A	#N/A	0.331163	#N/A	#N/A	#N/A	#N/A	#N/A	#N/A	#N/A	4.70957	#N/A	#N/A	#N/A	#N/A	#N/A	#N/A	#N/A	2	ENSG00000115310	RTN4	protein_coding	reticulon 4 [Source:HGNC Symbol;Acc:HGNC:14085]
#278784	#N/A	#N/A	#N/A	#N/A	#N/A	#N/A	#N/A	#N/A	#N/A	#N/A	#N/A	1.54272	#N/A	#N/A	#N/A	#N/A	#N/A	#N/A	#N/A	0.262588	#N/A	#N/A	#N/A	#N/A	#N/A	#N/A	#N/A	2	ENSG00000278784		lncRNA	novel transcript
CENPE	#N/A	#N/A	#N/A	#N/A	#N/A	#N/A	#N/A	#N/A	#N/A	#N/A	#N/A	1.50978	#N/A	#N/A	#N/A	#N/A	#N/A	#N/A	#N/A	1.50242	#N/A	#N/A	#N/A	#N/A	#N/A	#N/A	#N/A	2	ENSG00000138778	CENPE	protein_coding	centromere protein E [Source:HGNC Symbol;Acc:HGNC:1856]
ETNK1	#N/A	#N/A	#N/A	#N/A	#N/A	#N/A	#N/A	#N/A	#N/A	#N/A	#N/A	0.311389	#N/A	#N/A	#N/A	#N/A	#N/A	#N/A	#N/A	9.31284	#N/A	#N/A	#N/A	#N/A	#N/A	#N/A	#N/A	2	ENSG00000139163	ETNK1	protein_coding	ethanolamine kinase 1 [Source:HGNC Symbol;Acc:HGNC:24649]
VTI1B	#N/A	#N/A	#N/A	#N/A	#N/A	#N/A	#N/A	#N/A	#N/A	#N/A	#N/A	0.514495	#N/A	#N/A	#N/A	#N/A	#N/A	#N/A	#N/A	2.19258	#N/A	#N/A	#N/A	#N/A	#N/A	#N/A	#N/A	2	ENSG00000100568	VTI1B	protein_coding	vesicle transport through interaction with t-SNAREs 1B [Source:HGNC Symbol;Acc:HGNC:17793]
LINC02306	#N/A	#N/A	#N/A	#N/A	#N/A	#N/A	#N/A	#N/A	#N/A	#N/A	#N/A	0.220965	#N/A	#N/A	#N/A	#N/A	#N/A	#N/A	#N/A	#N/A	#N/A	#N/A	#N/A	1.19583	#N/A	#N/A	#N/A	2	ENSG00000257986	LINC02306	lncRNA	long intergenic non-protein coding RNA 2306 [Source:HGNC Symbol;Acc:HGNC:53225]
MDM2	#N/A	#N/A	#N/A	#N/A	#N/A	#N/A	#N/A	#N/A	#N/A	#N/A	#N/A	0.343009	#N/A	#N/A	#N/A	#N/A	#N/A	#N/A	#N/A	8.60593	#N/A	#N/A	#N/A	#N/A	#N/A	#N/A	#N/A	2	ENSG00000135679	MDM2	protein_coding	MDM2 proto-oncogene [Source:HGNC Symbol;Acc:HGNC:6973]
STMP1	#N/A	#N/A	#N/A	#N/A	#N/A	#N/A	#N/A	#N/A	#N/A	#N/A	#N/A	0.554846	#N/A	#N/A	#N/A	#N/A	#N/A	#N/A	0.737024	#N/A	#N/A	#N/A	#N/A	#N/A	#N/A	#N/A	#N/A	2	ENSG00000243317	STMP1	protein_coding	short transmembrane mitochondrial protein 1 [Source:HGNC Symbol;Acc:HGNC:41909]
DAPK1	#N/A	#N/A	#N/A	#N/A	#N/A	#N/A	#N/A	#N/A	#N/A	#N/A	#N/A	0.103047	#N/A	#N/A	#N/A	#N/A	#N/A	#N/A	#N/A	#N/A	0.906228	#N/A	#N/A	#N/A	#N/A	#N/A	#N/A	2	ENSG00000196730	DAPK1	protein_coding	death associated protein kinase 1 [Source:HGNC Symbol;Acc:HGNC:2674]
#225214	#N/A	#N/A	#N/A	#N/A	#N/A	#N/A	#N/A	#N/A	#N/A	#N/A	#N/A	0.283259	#N/A	#N/A	#N/A	#N/A	#N/A	#N/A	#N/A	0.145628	#N/A	#N/A	#N/A	#N/A	#N/A	#N/A	#N/A	2	ENSG00000225214		lncRNA	novel transcript (LOC100127920)
CEP164	#N/A	#N/A	#N/A	#N/A	#N/A	#N/A	#N/A	#N/A	#N/A	#N/A	#N/A	0.512992	#N/A	#N/A	#N/A	#N/A	#N/A	#N/A	#N/A	7.02772	#N/A	#N/A	#N/A	#N/A	#N/A	#N/A	#N/A	2	ENSG00000110274	CEP164	protein_coding	centrosomal protein 164 [Source:HGNC Symbol;Acc:HGNC:29182]
#267063	#N/A	#N/A	#N/A	#N/A	#N/A	#N/A	#N/A	#N/A	#N/A	#N/A	#N/A	0.227809	0.444921	#N/A	#N/A	#N/A	#N/A	#N/A	#N/A	#N/A	#N/A	#N/A	#N/A	#N/A	#N/A	#N/A	#N/A	2	ENSG00000267063		lncRNA	novel transcript, antisense to ZNF555
RAB40A	#N/A	#N/A	#N/A	#N/A	#N/A	#N/A	#N/A	#N/A	#N/A	#N/A	#N/A	0.185375	#N/A	#N/A	#N/A	#N/A	#N/A	#N/A	#N/A	#N/A	#N/A	0.217995	#N/A	#N/A	#N/A	#N/A	#N/A	2	ENSG00000172476	RAB40A	protein_coding	RAB40A, member RAS oncogene family [Source:HGNC Symbol;Acc:HGNC:18283]
TSR2	#N/A	#N/A	#N/A	#N/A	#N/A	#N/A	#N/A	#N/A	#N/A	#N/A	#N/A	0.831647	#N/A	#N/A	#N/A	#N/A	#N/A	#N/A	#N/A	2.70368	#N/A	#N/A	#N/A	#N/A	#N/A	#N/A	#N/A	2	ENSG00000158526	TSR2	protein_coding	TSR2 ribosome maturation factor [Source:HGNC Symbol;Acc:HGNC:25455]
MINDY2-DT	#N/A	#N/A	#N/A	#N/A	#N/A	#N/A	#N/A	#N/A	#N/A	#N/A	#N/A	0.159233	#N/A	#N/A	#N/A	#N/A	#N/A	#N/A	#N/A	#N/A	#N/A	#N/A	#N/A	#N/A	0.180644	#N/A	#N/A	2	ENSG00000245975	MINDY2-DT	lncRNA	MINDY2 divergent transcript [Source:HGNC Symbol;Acc:HGNC:55889]
TMEM53	#N/A	#N/A	#N/A	#N/A	#N/A	#N/A	#N/A	#N/A	#N/A	#N/A	#N/A	1.20817	#N/A	#N/A	#N/A	#N/A	#N/A	#N/A	#N/A	0.797876	#N/A	#N/A	#N/A	#N/A	#N/A	#N/A	#N/A	2	ENSG00000126106	TMEM53	protein_coding	transmembrane protein 53 [Source:HGNC Symbol;Acc:HGNC:26186]
LINC01023	#N/A	#N/A	#N/A	#N/A	#N/A	#N/A	#N/A	#N/A	#N/A	#N/A	#N/A	0.193116	#N/A	#N/A	#N/A	#N/A	#N/A	#N/A	#N/A	#N/A	1.5071	#N/A	#N/A	#N/A	#N/A	#N/A	#N/A	2	ENSG00000272523	LINC01023	lncRNA	long intergenic non-protein coding RNA 1023 [Source:HGNC Symbol;Acc:HGNC:49004]
SEC11A	#N/A	#N/A	#N/A	#N/A	#N/A	#N/A	#N/A	#N/A	#N/A	#N/A	#N/A	0.333694	#N/A	#N/A	#N/A	#N/A	#N/A	#N/A	#N/A	4.29512	#N/A	#N/A	#N/A	#N/A	#N/A	#N/A	#N/A	2	ENSG00000140612	SEC11A	protein_coding	SEC11 homolog A, signal peptidase complex subunit [Source:HGNC Symbol;Acc:HGNC:17718]
NINJ2	#N/A	#N/A	#N/A	#N/A	#N/A	#N/A	#N/A	#N/A	#N/A	#N/A	#N/A	0.736485	#N/A	#N/A	#N/A	#N/A	#N/A	#N/A	#N/A	4.23009	#N/A	#N/A	#N/A	#N/A	#N/A	#N/A	#N/A	2	ENSG00000171840	NINJ2	protein_coding	ninjurin 2 [Source:HGNC Symbol;Acc:HGNC:7825]
MTRES1	#N/A	#N/A	#N/A	#N/A	#N/A	#N/A	#N/A	#N/A	#N/A	#N/A	#N/A	0.622099	#N/A	#N/A	#N/A	#N/A	#N/A	#N/A	#N/A	5.83489	#N/A	#N/A	#N/A	#N/A	#N/A	#N/A	#N/A	2	ENSG00000130349	MTRES1	protein_coding	mitochondrial transcription rescue factor 1 [Source:HGNC Symbol;Acc:HGNC:17971]
PRKCG	#N/A	#N/A	#N/A	#N/A	#N/A	#N/A	#N/A	#N/A	#N/A	#N/A	#N/A	0.0542306	#N/A	#N/A	#N/A	#N/A	#N/A	#N/A	#N/A	#N/A	#N/A	#N/A	#N/A	0.131225	#N/A	#N/A	#N/A	2	ENSG00000126583	PRKCG	protein_coding	protein kinase C gamma [Source:HGNC Symbol;Acc:HGNC:9402]
VWA5A	#N/A	#N/A	#N/A	#N/A	#N/A	#N/A	#N/A	#N/A	#N/A	#N/A	#N/A	0.797809	#N/A	#N/A	#N/A	#N/A	#N/A	#N/A	#N/A	#N/A	#N/A	#N/A	#N/A	#N/A	1.13735	#N/A	#N/A	2	ENSG00000110002	VWA5A	protein_coding	von Willebrand factor A domain containing 5A [Source:HGNC Symbol;Acc:HGNC:6658]
#287395	#N/A	#N/A	#N/A	#N/A	#N/A	#N/A	#N/A	#N/A	#N/A	#N/A	#N/A	0.404455	2.40629	#N/A	#N/A	#N/A	#N/A	#N/A	#N/A	#N/A	#N/A	#N/A	#N/A	#N/A	#N/A	#N/A	#N/A	2	ENSG00000287395		lncRNA	novel transcript
#255229	#N/A	#N/A	#N/A	#N/A	#N/A	#N/A	#N/A	#N/A	#N/A	#N/A	#N/A	0.143738	#N/A	#N/A	#N/A	#N/A	#N/A	#N/A	#N/A	0.123983	#N/A	#N/A	#N/A	#N/A	#N/A	#N/A	#N/A	2	ENSG00000255229		lncRNA	novel transcript, antisense to BET1L
CENPN	#N/A	#N/A	#N/A	#N/A	#N/A	#N/A	#N/A	#N/A	#N/A	#N/A	#N/A	1.25759	#N/A	#N/A	#N/A	#N/A	#N/A	#N/A	#N/A	0.644498	#N/A	#N/A	#N/A	#N/A	#N/A	#N/A	#N/A	2	ENSG00000166451	CENPN	protein_coding	centromere protein N [Source:HGNC Symbol;Acc:HGNC:30873]
CAPNS1	#N/A	#N/A	#N/A	#N/A	#N/A	#N/A	#N/A	#N/A	#N/A	#N/A	#N/A	0.567393	#N/A	#N/A	#N/A	#N/A	#N/A	#N/A	#N/A	#N/A	1.10499	#N/A	#N/A	#N/A	#N/A	#N/A	#N/A	2	ENSG00000126247	CAPNS1	protein_coding	calpain small subunit 1 [Source:HGNC Symbol;Acc:HGNC:1481]
#287724	#N/A	#N/A	#N/A	#N/A	#N/A	#N/A	#N/A	#N/A	#N/A	#N/A	#N/A	0.147162	0.170251	#N/A	#N/A	#N/A	#N/A	#N/A	#N/A	#N/A	#N/A	#N/A	#N/A	#N/A	#N/A	#N/A	#N/A	2	ENSG00000287724		lncRNA	novel transcript, antisense to DHCR24
PBLD	#N/A	#N/A	#N/A	#N/A	#N/A	#N/A	#N/A	#N/A	#N/A	#N/A	#N/A	0.896168	#N/A	#N/A	#N/A	#N/A	#N/A	#N/A	#N/A	#N/A	#N/A	#N/A	#N/A	0.771697	#N/A	#N/A	#N/A	2	ENSG00000108187	PBLD	protein_coding	phenazine biosynthesis like protein domain containing [Source:HGNC Symbol;Acc:HGNC:23301]
USP39	#N/A	#N/A	#N/A	#N/A	#N/A	#N/A	#N/A	#N/A	#N/A	#N/A	#N/A	0.496503	#N/A	#N/A	#N/A	#N/A	#N/A	#N/A	#N/A	3.77441	#N/A	#N/A	#N/A	#N/A	#N/A	#N/A	#N/A	2	ENSG00000168883	USP39	protein_coding	ubiquitin specific peptidase 39 [Source:HGNC Symbol;Acc:HGNC:20071]
LINC02932	#N/A	#N/A	#N/A	#N/A	#N/A	#N/A	#N/A	#N/A	#N/A	#N/A	0.19291	0.187766	#N/A	#N/A	#N/A	#N/A	#N/A	#N/A	#N/A	#N/A	#N/A	#N/A	#N/A	#N/A	#N/A	#N/A	#N/A	2	ENSG00000243144	LINC02932	lncRNA	long intergenic non-protein coding RNA 2932 [Source:HGNC Symbol;Acc:HGNC:55875]
#260733	#N/A	#N/A	#N/A	#N/A	#N/A	#N/A	#N/A	#N/A	#N/A	#N/A	#N/A	#N/A	2.98194	#N/A	#N/A	#N/A	#N/A	#N/A	#N/A	2.95371	#N/A	#N/A	#N/A	#N/A	#N/A	#N/A	#N/A	2	ENSG00000260733		lncRNA	novel transcript, antisense to WWOX
#287643	#N/A	#N/A	#N/A	#N/A	#N/A	#N/A	#N/A	#N/A	#N/A	#N/A	#N/A	#N/A	2.28165	#N/A	#N/A	#N/A	#N/A	#N/A	#N/A	4.74243	#N/A	#N/A	#N/A	#N/A	#N/A	#N/A	#N/A	2	ENSG00000287643		lncRNA	novel transcript, antisense to PCNX1
ACKR4	#N/A	#N/A	#N/A	#N/A	#N/A	#N/A	#N/A	#N/A	#N/A	#N/A	#N/A	#N/A	2.881	#N/A	#N/A	#N/A	#N/A	#N/A	#N/A	1.70137	#N/A	#N/A	#N/A	#N/A	#N/A	#N/A	#N/A	2	ENSG00000129048	ACKR4	protein_coding	atypical chemokine receptor 4 [Source:HGNC Symbol;Acc:HGNC:1611]
P4HA3	#N/A	#N/A	#N/A	#N/A	#N/A	#N/A	#N/A	#N/A	#N/A	#N/A	#N/A	#N/A	1.85847	#N/A	#N/A	#N/A	#N/A	#N/A	#N/A	3.12735	#N/A	#N/A	#N/A	#N/A	#N/A	#N/A	#N/A	2	ENSG00000149380	P4HA3	protein_coding	prolyl 4-hydroxylase subunit alpha 3 [Source:HGNC Symbol;Acc:HGNC:30135]
AP4B1-AS1	#N/A	#N/A	#N/A	#N/A	#N/A	#N/A	#N/A	#N/A	#N/A	#N/A	#N/A	#N/A	2.30331	#N/A	#N/A	#N/A	#N/A	#N/A	#N/A	3.62707	#N/A	#N/A	#N/A	#N/A	#N/A	#N/A	#N/A	2	ENSG00000226167	AP4B1-AS1	lncRNA	AP4B1 antisense RNA 1 [Source:HGNC Symbol;Acc:HGNC:44114]
EHMT2-AS1	#N/A	#N/A	#N/A	#N/A	#N/A	#N/A	#N/A	#N/A	#N/A	#N/A	#N/A	#N/A	2.64549	#N/A	#N/A	#N/A	#N/A	#N/A	#N/A	1.37546	#N/A	#N/A	#N/A	#N/A	#N/A	#N/A	#N/A	2	ENSG00000237080	EHMT2-AS1	lncRNA	EHMT2 and SLC44A4 antisense RNA 1 [Source:HGNC Symbol;Acc:HGNC:39751]
MFSD14A	#N/A	#N/A	#N/A	#N/A	#N/A	#N/A	#N/A	#N/A	#N/A	#N/A	#N/A	#N/A	0.536322	#N/A	#N/A	#N/A	#N/A	#N/A	#N/A	4.32339	#N/A	#N/A	#N/A	#N/A	#N/A	#N/A	#N/A	2	ENSG00000156875	MFSD14A	protein_coding	major facilitator superfamily domain containing 14A [Source:HGNC Symbol;Acc:HGNC:23363]
MEIOC	#N/A	#N/A	#N/A	#N/A	#N/A	#N/A	#N/A	#N/A	#N/A	#N/A	#N/A	#N/A	2.08579	#N/A	#N/A	#N/A	#N/A	#N/A	#N/A	3.24224	#N/A	#N/A	#N/A	#N/A	#N/A	#N/A	#N/A	2	ENSG00000180336	MEIOC	protein_coding	meiosis specific with coiled-coil domain [Source:HGNC Symbol;Acc:HGNC:26670]
GDAP1L1	#N/A	#N/A	#N/A	#N/A	#N/A	#N/A	#N/A	#N/A	#N/A	#N/A	#N/A	#N/A	2.85464	#N/A	#N/A	#N/A	#N/A	#N/A	#N/A	1.06535	#N/A	#N/A	#N/A	#N/A	#N/A	#N/A	#N/A	2	ENSG00000124194	GDAP1L1	protein_coding	ganglioside induced differentiation associated protein 1 like 1 [Source:HGNC Symbol;Acc:HGNC:4213]
PITRM1-AS1	#N/A	#N/A	#N/A	#N/A	#N/A	#N/A	#N/A	#N/A	#N/A	#N/A	#N/A	#N/A	1.70951	#N/A	#N/A	#N/A	#N/A	#N/A	#N/A	4.01025	#N/A	#N/A	#N/A	#N/A	#N/A	#N/A	#N/A	2	ENSG00000237399	PITRM1-AS1	lncRNA	PITRM1 antisense RNA 1 [Source:HGNC Symbol;Acc:HGNC:44675]
FBXW10B	#N/A	#N/A	#N/A	#N/A	#N/A	#N/A	#N/A	#N/A	#N/A	#N/A	#N/A	#N/A	3.49918	#N/A	#N/A	#N/A	#N/A	#N/A	#N/A	0.207088	#N/A	#N/A	#N/A	#N/A	#N/A	#N/A	#N/A	2	ENSG00000241322	FBXW10B	protein_coding	F-box and WD repeat domain containing 10B [Source:HGNC Symbol;Acc:HGNC:14379]
SPIN2A	#N/A	#N/A	#N/A	#N/A	#N/A	#N/A	#N/A	#N/A	#N/A	#N/A	#N/A	#N/A	2.94639	#N/A	#N/A	#N/A	#N/A	#N/A	#N/A	0.196822	#N/A	#N/A	#N/A	#N/A	#N/A	#N/A	#N/A	2	ENSG00000147059	SPIN2A	protein_coding	spindlin family member 2A [Source:HGNC Symbol;Acc:HGNC:20694]
MAP7-AS1	#N/A	#N/A	#N/A	#N/A	#N/A	#N/A	#N/A	#N/A	#N/A	#N/A	#N/A	#N/A	2.768	#N/A	#N/A	#N/A	#N/A	#N/A	#N/A	0.158022	#N/A	#N/A	#N/A	#N/A	#N/A	#N/A	#N/A	2	ENSG00000272189	MAP7-AS1	lncRNA	MAP7 antisense RNA 1 [Source:HGNC Symbol;Acc:HGNC:56045]
SMPD4	#N/A	#N/A	#N/A	#N/A	#N/A	#N/A	#N/A	#N/A	#N/A	#N/A	#N/A	#N/A	0.633322	#N/A	#N/A	#N/A	#N/A	#N/A	#N/A	7.67608	#N/A	#N/A	#N/A	#N/A	#N/A	#N/A	#N/A	2	ENSG00000136699	SMPD4	protein_coding	sphingomyelin phosphodiesterase 4 [Source:HGNC Symbol;Acc:HGNC:32949]
FHIP2B	#N/A	#N/A	#N/A	#N/A	#N/A	#N/A	#N/A	#N/A	#N/A	#N/A	#N/A	#N/A	1.04743	#N/A	#N/A	#N/A	#N/A	#N/A	#N/A	6.0381	#N/A	#N/A	#N/A	#N/A	#N/A	#N/A	#N/A	2	ENSG00000158863	FHIP2B	protein_coding	FHF complex subunit HOOK interacting protein 2B [Source:HGNC Symbol;Acc:HGNC:16492]
#260773	#N/A	#N/A	#N/A	#N/A	#N/A	#N/A	#N/A	#N/A	#N/A	#N/A	#N/A	#N/A	1.60187	#N/A	#N/A	#N/A	#N/A	#N/A	#N/A	3.42486	#N/A	#N/A	#N/A	#N/A	#N/A	#N/A	#N/A	2	ENSG00000260773		lncRNA	novel transcript, antisense to DIS3L
#287965	#N/A	#N/A	#N/A	#N/A	#N/A	#N/A	#N/A	#N/A	#N/A	#N/A	#N/A	#N/A	1.3309	#N/A	#N/A	#N/A	#N/A	#N/A	#N/A	4.70219	#N/A	#N/A	#N/A	#N/A	#N/A	#N/A	#N/A	2	ENSG00000287965		lncRNA	novel transcript, antisense to DYNC1LI2
CSPP1	#N/A	#N/A	#N/A	#N/A	#N/A	#N/A	#N/A	#N/A	#N/A	#N/A	#N/A	#N/A	0.494438	#N/A	#N/A	#N/A	#N/A	#N/A	#N/A	6.47859	#N/A	#N/A	#N/A	#N/A	#N/A	#N/A	#N/A	2	ENSG00000104218	CSPP1	protein_coding	centrosome and spindle pole associated protein 1 [Source:HGNC Symbol;Acc:HGNC:26193]
#263466	#N/A	#N/A	#N/A	#N/A	#N/A	#N/A	#N/A	#N/A	#N/A	#N/A	#N/A	#N/A	3.43569	#N/A	#N/A	#N/A	#N/A	#N/A	#N/A	0.191118	#N/A	#N/A	#N/A	#N/A	#N/A	#N/A	#N/A	2	ENSG00000263466		lncRNA	novel transcript, antisense to LASP1
#267131	#N/A	#N/A	#N/A	#N/A	#N/A	#N/A	#N/A	#N/A	#N/A	#N/A	#N/A	#N/A	1.83809	#N/A	#N/A	#N/A	#N/A	#N/A	#N/A	2.51214	#N/A	#N/A	#N/A	#N/A	#N/A	#N/A	#N/A	2	ENSG00000267131		lncRNA	novel transcript, antisense to BCAS3
#219410	#N/A	#N/A	#N/A	#N/A	#N/A	#N/A	#N/A	#N/A	#N/A	#N/A	#N/A	#N/A	2.16998	#N/A	#N/A	#N/A	#N/A	#N/A	#N/A	0.813615	#N/A	#N/A	#N/A	#N/A	#N/A	#N/A	#N/A	2	ENSG00000219410		lncRNA	novel transcript
LXN	#N/A	#N/A	#N/A	#N/A	#N/A	#N/A	#N/A	#N/A	#N/A	#N/A	#N/A	#N/A	1.42282	#N/A	#N/A	#N/A	#N/A	#N/A	#N/A	3.86189	#N/A	#N/A	#N/A	#N/A	#N/A	#N/A	#N/A	2	ENSG00000079257	LXN	protein_coding	latexin [Source:HGNC Symbol;Acc:HGNC:13347]
#253693	#N/A	#N/A	#N/A	#N/A	#N/A	#N/A	#N/A	#N/A	#N/A	#N/A	#N/A	#N/A	3.32641	#N/A	#N/A	#N/A	#N/A	#N/A	#N/A	0.176072	#N/A	#N/A	#N/A	#N/A	#N/A	#N/A	#N/A	2	ENSG00000253693		lncRNA	novel transcript
MIR302CHG	#N/A	#N/A	#N/A	#N/A	#N/A	#N/A	#N/A	#N/A	#N/A	#N/A	#N/A	#N/A	2.24863	#N/A	#N/A	#N/A	#N/A	#N/A	#N/A	0.169273	#N/A	#N/A	#N/A	#N/A	#N/A	#N/A	#N/A	2	ENSG00000249532	MIR302CHG	lncRNA	miR-302/367 cluster host gene [Source:HGNC Symbol;Acc:HGNC:41070]
#275371	#N/A	#N/A	#N/A	#N/A	#N/A	#N/A	#N/A	#N/A	#N/A	#N/A	#N/A	#N/A	0.240701	#N/A	#N/A	#N/A	#N/A	#N/A	#N/A	0.183191	#N/A	#N/A	#N/A	#N/A	#N/A	#N/A	#N/A	2	ENSG00000275371		lncRNA	novel transcript, antisense to GDPD3
#268218	#N/A	#N/A	#N/A	#N/A	#N/A	#N/A	#N/A	#N/A	#N/A	#N/A	#N/A	#N/A	1.21609	#N/A	#N/A	#N/A	#N/A	#N/A	#N/A	5.32689	#N/A	#N/A	#N/A	#N/A	#N/A	#N/A	#N/A	2	ENSG00000268218		lncRNA	novel transcript, antisense to ANKRD11
TP53TG5	#N/A	#N/A	#N/A	#N/A	#N/A	#N/A	#N/A	#N/A	#N/A	#N/A	#N/A	#N/A	1.72605	#N/A	#N/A	#N/A	#N/A	#N/A	#N/A	3.36187	#N/A	#N/A	#N/A	#N/A	#N/A	#N/A	#N/A	2	ENSG00000124251	TP53TG5	protein_coding	TP53 target 5 [Source:HGNC Symbol;Acc:HGNC:15856]
LINC00486	#N/A	#N/A	#N/A	#N/A	#N/A	#N/A	#N/A	#N/A	#N/A	#N/A	#N/A	#N/A	0.935737	#N/A	#N/A	#N/A	#N/A	#N/A	#N/A	5.36462	#N/A	#N/A	#N/A	#N/A	#N/A	#N/A	#N/A	2	ENSG00000230876	LINC00486	lncRNA	long intergenic non-protein coding RNA 486 [Source:HGNC Symbol;Acc:HGNC:42946]
#260536	#N/A	#N/A	#N/A	#N/A	#N/A	#N/A	#N/A	#N/A	#N/A	#N/A	#N/A	#N/A	0.85134	#N/A	#N/A	#N/A	#N/A	#N/A	#N/A	6.16814	#N/A	#N/A	#N/A	#N/A	#N/A	#N/A	#N/A	2	ENSG00000260536		lncRNA	novel transcript, antisense to MAPRE1
ELOVL6	#N/A	#N/A	#N/A	#N/A	#N/A	#N/A	#N/A	#N/A	#N/A	#N/A	#N/A	#N/A	2.09063	#N/A	#N/A	#N/A	#N/A	#N/A	#N/A	0.404674	#N/A	#N/A	#N/A	#N/A	#N/A	#N/A	#N/A	2	ENSG00000170522	ELOVL6	protein_coding	ELOVL fatty acid elongase 6 [Source:HGNC Symbol;Acc:HGNC:15829]
HIGD1B	#N/A	#N/A	#N/A	#N/A	#N/A	#N/A	#N/A	#N/A	#N/A	#N/A	#N/A	#N/A	1.51272	#N/A	#N/A	#N/A	#N/A	#N/A	#N/A	3.54009	#N/A	#N/A	#N/A	#N/A	#N/A	#N/A	#N/A	2	ENSG00000131097	HIGD1B	protein_coding	HIG1 hypoxia inducible domain family member 1B [Source:HGNC Symbol;Acc:HGNC:24318]
CDK11A	#N/A	#N/A	#N/A	#N/A	#N/A	#N/A	#N/A	#N/A	#N/A	#N/A	#N/A	#N/A	0.450905	#N/A	#N/A	#N/A	#N/A	#N/A	#N/A	5.00695	#N/A	#N/A	#N/A	#N/A	#N/A	#N/A	#N/A	2	ENSG00000008128	CDK11A	protein_coding	cyclin dependent kinase 11A [Source:HGNC Symbol;Acc:HGNC:1730]
RBM19	#N/A	#N/A	#N/A	#N/A	#N/A	#N/A	#N/A	#N/A	#N/A	#N/A	#N/A	#N/A	0.605357	#N/A	#N/A	#N/A	#N/A	#N/A	#N/A	7.28426	#N/A	#N/A	#N/A	#N/A	#N/A	#N/A	#N/A	2	ENSG00000122965	RBM19	protein_coding	RNA binding motif protein 19 [Source:HGNC Symbol;Acc:HGNC:29098]
DNAJB7	#N/A	#N/A	#N/A	#N/A	#N/A	#N/A	#N/A	#N/A	#N/A	#N/A	#N/A	#N/A	2.21936	#N/A	#N/A	#N/A	#N/A	#N/A	#N/A	0.235134	#N/A	#N/A	#N/A	#N/A	#N/A	#N/A	#N/A	2	ENSG00000172404	DNAJB7	protein_coding	DnaJ heat shock protein family (Hsp40) member B7 [Source:HGNC Symbol;Acc:HGNC:24986]
SCN11A	#N/A	#N/A	#N/A	#N/A	#N/A	#N/A	#N/A	#N/A	#N/A	#N/A	#N/A	#N/A	2.49781	#N/A	#N/A	#N/A	#N/A	#N/A	#N/A	0.200348	#N/A	#N/A	#N/A	#N/A	#N/A	#N/A	#N/A	2	ENSG00000168356	SCN11A	protein_coding	sodium voltage-gated channel alpha subunit 11 [Source:HGNC Symbol;Acc:HGNC:10583]
#267758	#N/A	#N/A	#N/A	#N/A	#N/A	#N/A	#N/A	#N/A	#N/A	#N/A	#N/A	#N/A	2.79559	#N/A	#N/A	#N/A	#N/A	#N/A	#N/A	0.210673	#N/A	#N/A	#N/A	#N/A	#N/A	#N/A	#N/A	2	ENSG00000267758		lncRNA	novel transcript
FARS2-AS1	#N/A	#N/A	#N/A	#N/A	#N/A	#N/A	#N/A	#N/A	#N/A	#N/A	#N/A	#N/A	2.11904	#N/A	#N/A	#N/A	#N/A	#N/A	#N/A	0.529311	#N/A	#N/A	#N/A	#N/A	#N/A	#N/A	#N/A	2	ENSG00000269985	FARS2-AS1	lncRNA	FARS2 antisense RNA 1 [Source:HGNC Symbol;Acc:HGNC:56121]
FSD2	#N/A	#N/A	#N/A	#N/A	#N/A	#N/A	#N/A	#N/A	#N/A	#N/A	#N/A	#N/A	2.13589	#N/A	#N/A	#N/A	#N/A	#N/A	#N/A	0.459158	#N/A	#N/A	#N/A	#N/A	#N/A	#N/A	#N/A	2	ENSG00000186628	FSD2	protein_coding	fibronectin type III and SPRY domain containing 2 [Source:HGNC Symbol;Acc:HGNC:18024]
PLN	#N/A	#N/A	#N/A	#N/A	#N/A	#N/A	#N/A	#N/A	#N/A	#N/A	#N/A	#N/A	1.35959	#N/A	#N/A	#N/A	#N/A	#N/A	#N/A	1.91381	#N/A	#N/A	#N/A	#N/A	#N/A	#N/A	#N/A	2	ENSG00000198523	PLN	protein_coding	phospholamban [Source:HGNC Symbol;Acc:HGNC:9080]
KLHDC4	#N/A	#N/A	#N/A	#N/A	#N/A	#N/A	#N/A	#N/A	#N/A	#N/A	#N/A	#N/A	0.662628	#N/A	#N/A	#N/A	#N/A	#N/A	#N/A	3.732	#N/A	#N/A	#N/A	#N/A	#N/A	#N/A	#N/A	2	ENSG00000104731	KLHDC4	protein_coding	kelch domain containing 4 [Source:HGNC Symbol;Acc:HGNC:25272]
LINC00488	#N/A	#N/A	#N/A	#N/A	#N/A	#N/A	#N/A	#N/A	#N/A	#N/A	#N/A	#N/A	1.94468	#N/A	#N/A	#N/A	#N/A	#N/A	#N/A	0.7678	#N/A	#N/A	#N/A	#N/A	#N/A	#N/A	#N/A	2	ENSG00000214381	LINC00488	lncRNA	long intergenic non-protein coding RNA 488 [Source:HGNC Symbol;Acc:HGNC:32675]
#279080	#N/A	#N/A	#N/A	#N/A	#N/A	#N/A	#N/A	#N/A	#N/A	#N/A	#N/A	#N/A	2.30881	#N/A	#N/A	#N/A	#N/A	#N/A	#N/A	0.366926	#N/A	#N/A	#N/A	#N/A	#N/A	#N/A	#N/A	2	ENSG00000279080		lncRNA	novel transcript, antisense to PLA2G6
ANGPTL7	#N/A	#N/A	#N/A	#N/A	#N/A	#N/A	#N/A	#N/A	#N/A	#N/A	#N/A	#N/A	2.63506	#N/A	#N/A	#N/A	#N/A	#N/A	#N/A	0.241326	#N/A	#N/A	#N/A	#N/A	#N/A	#N/A	#N/A	2	ENSG00000171819	ANGPTL7	protein_coding	angiopoietin like 7 [Source:HGNC Symbol;Acc:HGNC:24078]
GPR22#172209	#N/A	#N/A	#N/A	#N/A	#N/A	#N/A	#N/A	#N/A	#N/A	#N/A	#N/A	#N/A	2.5643	#N/A	#N/A	#N/A	#N/A	#N/A	#N/A	0.201493	#N/A	#N/A	#N/A	#N/A	#N/A	#N/A	#N/A	2	ENSG00000172209	GPR22	protein_coding	G protein-coupled receptor 22 [Source:HGNC Symbol;Acc:HGNC:4477]
MYO1H	#N/A	#N/A	#N/A	#N/A	#N/A	#N/A	#N/A	#N/A	#N/A	#N/A	#N/A	#N/A	2.29036	#N/A	#N/A	#N/A	#N/A	#N/A	#N/A	0.347186	#N/A	#N/A	#N/A	#N/A	#N/A	#N/A	#N/A	2	ENSG00000174527	MYO1H	protein_coding	myosin IH [Source:HGNC Symbol;Acc:HGNC:13879]
STXBP5L	#N/A	#N/A	#N/A	#N/A	#N/A	#N/A	#N/A	#N/A	#N/A	#N/A	#N/A	#N/A	2.68642	#N/A	#N/A	#N/A	#N/A	#N/A	#N/A	0.205041	#N/A	#N/A	#N/A	#N/A	#N/A	#N/A	#N/A	2	ENSG00000145087	STXBP5L	protein_coding	syntaxin binding protein 5L [Source:HGNC Symbol;Acc:HGNC:30757]
#268112	#N/A	#N/A	#N/A	#N/A	#N/A	#N/A	#N/A	#N/A	#N/A	#N/A	#N/A	#N/A	1.48481	#N/A	#N/A	#N/A	#N/A	#N/A	#N/A	3.50445	#N/A	#N/A	#N/A	#N/A	#N/A	#N/A	#N/A	2	ENSG00000268112		lncRNA	novel transcript, antisense MAP1S
LINC00824#254275	#N/A	#N/A	#N/A	#N/A	#N/A	#N/A	#N/A	#N/A	#N/A	#N/A	#N/A	#N/A	1.20685	#N/A	#N/A	#N/A	#N/A	#N/A	#N/A	3.25564	#N/A	#N/A	#N/A	#N/A	#N/A	#N/A	#N/A	2	ENSG00000254275	LINC00824	lncRNA	long intergenic non-protein coding RNA 824 [Source:HGNC Symbol;Acc:HGNC:50281]
FAM83A	#N/A	#N/A	#N/A	#N/A	#N/A	#N/A	#N/A	#N/A	#N/A	#N/A	#N/A	#N/A	0.813792	#N/A	#N/A	#N/A	#N/A	#N/A	#N/A	#N/A	#N/A	#N/A	#N/A	#N/A	0.918482	#N/A	#N/A	2	ENSG00000147689	FAM83A	protein_coding	family with sequence similarity 83 member A [Source:HGNC Symbol;Acc:HGNC:28210]
LHFPL4	#N/A	#N/A	#N/A	#N/A	#N/A	#N/A	#N/A	#N/A	#N/A	#N/A	#N/A	#N/A	2.4177	#N/A	#N/A	#N/A	#N/A	#N/A	#N/A	0.200874	#N/A	#N/A	#N/A	#N/A	#N/A	#N/A	#N/A	2	ENSG00000156959	LHFPL4	protein_coding	LHFPL tetraspan subfamily member 4 [Source:HGNC Symbol;Acc:HGNC:29568]
#267571	#N/A	#N/A	#N/A	#N/A	#N/A	#N/A	#N/A	#N/A	#N/A	#N/A	#N/A	#N/A	0.986898	#N/A	#N/A	#N/A	#N/A	#N/A	#N/A	4.1634	#N/A	#N/A	#N/A	#N/A	#N/A	#N/A	#N/A	2	ENSG00000267571		lncRNA	novel transcript, antisense to CAPS
TRNAU1AP	#N/A	#N/A	#N/A	#N/A	#N/A	#N/A	#N/A	#N/A	#N/A	#N/A	#N/A	#N/A	0.54967	#N/A	#N/A	#N/A	#N/A	#N/A	#N/A	4.81041	#N/A	#N/A	#N/A	#N/A	#N/A	#N/A	#N/A	2	ENSG00000180098	TRNAU1AP	protein_coding	tRNA selenocysteine 1 associated protein 1 [Source:HGNC Symbol;Acc:HGNC:30813]
TBL1XR1-AS1	#N/A	#N/A	#N/A	#N/A	#N/A	#N/A	#N/A	#N/A	#N/A	#N/A	#N/A	#N/A	1.91218	#N/A	#N/A	#N/A	#N/A	#N/A	#N/A	0.345466	#N/A	#N/A	#N/A	#N/A	#N/A	#N/A	#N/A	2	ENSG00000231310	TBL1XR1-AS1	lncRNA	TBL1XR1 antisense RNA 1 [Source:HGNC Symbol;Acc:HGNC:41243]
#267703	#N/A	#N/A	#N/A	#N/A	#N/A	#N/A	#N/A	#N/A	#N/A	#N/A	#N/A	#N/A	2.25205	#N/A	#N/A	#N/A	#N/A	#N/A	#N/A	0.198445	#N/A	#N/A	#N/A	#N/A	#N/A	#N/A	#N/A	2	ENSG00000267703		lncRNA	novel transcript, antisense EPS15L1
ABHD1	#N/A	#N/A	#N/A	#N/A	#N/A	#N/A	#N/A	#N/A	#N/A	#N/A	#N/A	#N/A	2.21932	#N/A	#N/A	#N/A	#N/A	#N/A	#N/A	0.213038	#N/A	#N/A	#N/A	#N/A	#N/A	#N/A	#N/A	2	ENSG00000143994	ABHD1	protein_coding	abhydrolase domain containing 1 [Source:HGNC Symbol;Acc:HGNC:17553]
CXCL17	#N/A	#N/A	#N/A	#N/A	#N/A	#N/A	#N/A	#N/A	#N/A	#N/A	#N/A	#N/A	2.22435	#N/A	#N/A	#N/A	#N/A	#N/A	#N/A	0.2108	#N/A	#N/A	#N/A	#N/A	#N/A	#N/A	#N/A	2	ENSG00000189377	CXCL17	protein_coding	C-X-C motif chemokine ligand 17 [Source:HGNC Symbol;Acc:HGNC:19232]
#266987	#N/A	#N/A	#N/A	#N/A	#N/A	#N/A	#N/A	#N/A	#N/A	#N/A	#N/A	#N/A	1.95045	#N/A	#N/A	#N/A	#N/A	#N/A	#N/A	0.413836	#N/A	#N/A	#N/A	#N/A	#N/A	#N/A	#N/A	2	ENSG00000266987		lncRNA	novel transcript, antisense to NSRP1
MOGS	#N/A	#N/A	#N/A	#N/A	#N/A	#N/A	#N/A	#N/A	#N/A	#N/A	#N/A	#N/A	0.622855	#N/A	#N/A	#N/A	#N/A	#N/A	#N/A	7.61105	#N/A	#N/A	#N/A	#N/A	#N/A	#N/A	#N/A	2	ENSG00000115275	MOGS	protein_coding	mannosyl-oligosaccharide glucosidase [Source:HGNC Symbol;Acc:HGNC:24862]
#255340	#N/A	#N/A	#N/A	#N/A	#N/A	#N/A	#N/A	#N/A	#N/A	#N/A	#N/A	#N/A	2.46934	#N/A	#N/A	#N/A	#N/A	#N/A	#N/A	0.24262	#N/A	#N/A	#N/A	#N/A	#N/A	#N/A	#N/A	2	ENSG00000255340		lncRNA	novel transcript
TMEM140	#N/A	#N/A	#N/A	#N/A	#N/A	#N/A	#N/A	#N/A	#N/A	#N/A	0.794309	#N/A	0.583475	#N/A	#N/A	#N/A	#N/A	#N/A	#N/A	#N/A	#N/A	#N/A	#N/A	#N/A	#N/A	#N/A	#N/A	2	ENSG00000146859	TMEM140	protein_coding	transmembrane protein 140 [Source:HGNC Symbol;Acc:HGNC:21870]
SRSF12	#N/A	#N/A	#N/A	#N/A	#N/A	#N/A	#N/A	#N/A	#N/A	#N/A	#N/A	#N/A	1.64831	#N/A	#N/A	#N/A	#N/A	#N/A	#N/A	4.02079	#N/A	#N/A	#N/A	#N/A	#N/A	#N/A	#N/A	2	ENSG00000154548	SRSF12	protein_coding	serine and arginine rich splicing factor 12 [Source:HGNC Symbol;Acc:HGNC:21220]
PRMT5-DT	#N/A	#N/A	#N/A	#N/A	#N/A	#N/A	#N/A	#N/A	#N/A	#N/A	#N/A	#N/A	1.35422	#N/A	#N/A	#N/A	#N/A	#N/A	#N/A	3.95946	#N/A	#N/A	#N/A	#N/A	#N/A	#N/A	#N/A	2	ENSG00000257285	PRMT5-DT	lncRNA	PRMT5 divergent transcript [Source:HGNC Symbol;Acc:HGNC:55482]
ALKBH3-AS1	#N/A	#N/A	#N/A	#N/A	#N/A	#N/A	#N/A	#N/A	#N/A	#N/A	#N/A	#N/A	2.15449	#N/A	#N/A	#N/A	#N/A	#N/A	#N/A	0.189706	#N/A	#N/A	#N/A	#N/A	#N/A	#N/A	#N/A	2	ENSG00000244926	ALKBH3-AS1	lncRNA	ALKBH3 antisense RNA 1 [Source:HGNC Symbol;Acc:HGNC:48670]
FANCI	#N/A	#N/A	#N/A	#N/A	#N/A	#N/A	#N/A	#N/A	#N/A	#N/A	#N/A	#N/A	0.840879	#N/A	#N/A	#N/A	#N/A	#N/A	#N/A	5.86958	#N/A	#N/A	#N/A	#N/A	#N/A	#N/A	#N/A	2	ENSG00000140525	FANCI	protein_coding	FA complementation group I [Source:HGNC Symbol;Acc:HGNC:25568]
COL17A1	#N/A	#N/A	#N/A	#N/A	#N/A	#N/A	#N/A	#N/A	#N/A	#N/A	#N/A	#N/A	2.18625	#N/A	#N/A	#N/A	#N/A	#N/A	#N/A	0.19774	#N/A	#N/A	#N/A	#N/A	#N/A	#N/A	#N/A	2	ENSG00000065618	COL17A1	protein_coding	collagen type XVII alpha 1 chain [Source:HGNC Symbol;Acc:HGNC:2194]
#233339	#N/A	#N/A	#N/A	#N/A	#N/A	#N/A	#N/A	#N/A	#N/A	#N/A	#N/A	#N/A	1.65211	#N/A	#N/A	#N/A	#N/A	#N/A	#N/A	0.764846	#N/A	#N/A	#N/A	#N/A	#N/A	#N/A	#N/A	2	ENSG00000233339		lncRNA	novel transcript
RYR3	#N/A	#N/A	#N/A	#N/A	#N/A	#N/A	#N/A	#N/A	#N/A	#N/A	#N/A	#N/A	2.00577	#N/A	#N/A	#N/A	#N/A	#N/A	#N/A	0.27863	#N/A	#N/A	#N/A	#N/A	#N/A	#N/A	#N/A	2	ENSG00000198838	RYR3	protein_coding	ryanodine receptor 3 [Source:HGNC Symbol;Acc:HGNC:10485]
C19orf25	#N/A	#N/A	#N/A	#N/A	#N/A	#N/A	#N/A	#N/A	#N/A	#N/A	#N/A	#N/A	0.490368	#N/A	#N/A	#N/A	#N/A	#N/A	#N/A	5.00499	#N/A	#N/A	#N/A	#N/A	#N/A	#N/A	#N/A	2	ENSG00000119559	C19orf25	protein_coding	chromosome 19 open reading frame 25 [Source:HGNC Symbol;Acc:HGNC:26711]
SLC18A2	#N/A	#N/A	#N/A	#N/A	#N/A	#N/A	#N/A	#N/A	#N/A	#N/A	#N/A	#N/A	1.21841	#N/A	#N/A	#N/A	#N/A	#N/A	#N/A	2.87511	#N/A	#N/A	#N/A	#N/A	#N/A	#N/A	#N/A	2	ENSG00000165646	SLC18A2	protein_coding	solute carrier family 18 member A2 [Source:HGNC Symbol;Acc:HGNC:10935]
GON4L	#N/A	#N/A	#N/A	#N/A	#N/A	#N/A	#N/A	#N/A	#N/A	#N/A	#N/A	#N/A	0.437438	#N/A	#N/A	#N/A	#N/A	#N/A	#N/A	6.62596	#N/A	#N/A	#N/A	#N/A	#N/A	#N/A	#N/A	2	ENSG00000116580	GON4L	protein_coding	gon-4 like [Source:HGNC Symbol;Acc:HGNC:25973]
STX19	#N/A	#N/A	#N/A	#N/A	#N/A	#N/A	#N/A	#N/A	#N/A	#N/A	#N/A	#N/A	2.01288	#N/A	#N/A	#N/A	#N/A	#N/A	#N/A	0.355797	#N/A	#N/A	#N/A	#N/A	#N/A	#N/A	#N/A	2	ENSG00000178750	STX19	protein_coding	syntaxin 19 [Source:HGNC Symbol;Acc:HGNC:19300]
ERFL	#N/A	#N/A	#N/A	#N/A	#N/A	#N/A	#N/A	#N/A	#N/A	#N/A	#N/A	#N/A	1.57636	#N/A	#N/A	#N/A	#N/A	#N/A	#N/A	0.48247	#N/A	#N/A	#N/A	#N/A	#N/A	#N/A	#N/A	2	ENSG00000268041	ERFL	protein_coding	ETS repressor factor like [Source:HGNC Symbol;Acc:HGNC:53894]
CAP2	#N/A	#N/A	#N/A	#N/A	#N/A	#N/A	#N/A	#N/A	#N/A	#N/A	#N/A	#N/A	1.88826	#N/A	#N/A	#N/A	#N/A	#N/A	0.0913065	#N/A	#N/A	#N/A	#N/A	#N/A	#N/A	#N/A	#N/A	2	ENSG00000112186	CAP2	protein_coding	cyclase associated actin cytoskeleton regulatory protein 2 [Source:HGNC Symbol;Acc:HGNC:20039]
ARHGAP33	#N/A	#N/A	#N/A	#N/A	#N/A	#N/A	#N/A	#N/A	#N/A	#N/A	#N/A	#N/A	1.83249	#N/A	#N/A	#N/A	#N/A	#N/A	#N/A	0.415603	#N/A	#N/A	#N/A	#N/A	#N/A	#N/A	#N/A	2	ENSG00000004777	ARHGAP33	protein_coding	Rho GTPase activating protein 33 [Source:HGNC Symbol;Acc:HGNC:23085]
#264149	#N/A	#N/A	#N/A	#N/A	#N/A	#N/A	#N/A	#N/A	#N/A	#N/A	#N/A	#N/A	0.256262	#N/A	#N/A	#N/A	#N/A	#N/A	#N/A	0.125036	#N/A	#N/A	#N/A	#N/A	#N/A	#N/A	#N/A	2	ENSG00000264149		lncRNA	novel transcript
XYLT2	#N/A	#N/A	#N/A	#N/A	#N/A	#N/A	#N/A	#N/A	#N/A	#N/A	#N/A	#N/A	0.840815	#N/A	#N/A	#N/A	#N/A	#N/A	#N/A	2.91566	#N/A	#N/A	#N/A	#N/A	#N/A	#N/A	#N/A	2	ENSG00000015532	XYLT2	protein_coding	xylosyltransferase 2 [Source:HGNC Symbol;Acc:HGNC:15517]
PRPH2	#N/A	#N/A	#N/A	#N/A	#N/A	#N/A	#N/A	#N/A	#N/A	#N/A	#N/A	#N/A	1.85393	#N/A	#N/A	#N/A	#N/A	#N/A	#N/A	0.552373	#N/A	#N/A	#N/A	#N/A	#N/A	#N/A	#N/A	2	ENSG00000112619	PRPH2	protein_coding	peripherin 2 [Source:HGNC Symbol;Acc:HGNC:9942]
#285812	#N/A	#N/A	#N/A	#N/A	#N/A	#N/A	#N/A	#N/A	#N/A	#N/A	#N/A	#N/A	1.66157	#N/A	#N/A	#N/A	#N/A	#N/A	#N/A	0.850498	#N/A	#N/A	#N/A	#N/A	#N/A	#N/A	#N/A	2	ENSG00000285812		lncRNA	novel transcript, antisense to C1orf159
SELENOP	#N/A	#N/A	#N/A	#N/A	#N/A	#N/A	#N/A	#N/A	#N/A	#N/A	#N/A	#N/A	0.714294	#N/A	#N/A	#N/A	#N/A	#N/A	#N/A	0.153136	#N/A	#N/A	#N/A	#N/A	#N/A	#N/A	#N/A	2	ENSG00000250722	SELENOP	protein_coding	selenoprotein P [Source:HGNC Symbol;Acc:HGNC:10751]
ZNF839	#N/A	#N/A	#N/A	#N/A	#N/A	#N/A	#N/A	#N/A	#N/A	#N/A	#N/A	#N/A	0.897032	#N/A	#N/A	#N/A	#N/A	#N/A	#N/A	5.97866	#N/A	#N/A	#N/A	#N/A	#N/A	#N/A	#N/A	2	ENSG00000022976	ZNF839	protein_coding	zinc finger protein 839 [Source:HGNC Symbol;Acc:HGNC:20345]
TRIM23	#N/A	#N/A	#N/A	#N/A	#N/A	#N/A	#N/A	#N/A	#N/A	#N/A	#N/A	#N/A	0.574992	#N/A	#N/A	#N/A	#N/A	#N/A	#N/A	6.96026	#N/A	#N/A	#N/A	#N/A	#N/A	#N/A	#N/A	2	ENSG00000113595	TRIM23	protein_coding	tripartite motif containing 23 [Source:HGNC Symbol;Acc:HGNC:660]
FNDC5	#N/A	#N/A	#N/A	#N/A	#N/A	#N/A	#N/A	#N/A	#N/A	#N/A	#N/A	#N/A	2.28513	#N/A	#N/A	#N/A	#N/A	#N/A	#N/A	#N/A	#N/A	#N/A	#N/A	#N/A	1.5132	#N/A	#N/A	2	ENSG00000160097	FNDC5	protein_coding	fibronectin type III domain containing 5 [Source:HGNC Symbol;Acc:HGNC:20240]
ECT2L	#N/A	#N/A	#N/A	#N/A	#N/A	#N/A	#N/A	#N/A	#N/A	#N/A	#N/A	#N/A	1.16808	#N/A	#N/A	#N/A	#N/A	#N/A	#N/A	4.26495	#N/A	#N/A	#N/A	#N/A	#N/A	#N/A	#N/A	2	ENSG00000203734	ECT2L	protein_coding	epithelial cell transforming 2 like [Source:HGNC Symbol;Acc:HGNC:21118]
KCNV2	#N/A	#N/A	#N/A	#N/A	#N/A	#N/A	#N/A	#N/A	#N/A	#N/A	#N/A	#N/A	2.06559	#N/A	#N/A	#N/A	#N/A	#N/A	#N/A	0.189447	#N/A	#N/A	#N/A	#N/A	#N/A	#N/A	#N/A	2	ENSG00000168263	KCNV2	protein_coding	potassium voltage-gated channel modifier subfamily V member 2 [Source:HGNC Symbol;Acc:HGNC:19698]
ALOX12	#N/A	#N/A	#N/A	#N/A	#N/A	#N/A	#N/A	#N/A	#N/A	#N/A	#N/A	#N/A	1.74561	#N/A	#N/A	#N/A	#N/A	#N/A	#N/A	#N/A	#N/A	#N/A	#N/A	#N/A	0.987958	#N/A	#N/A	2	ENSG00000108839	ALOX12	protein_coding	arachidonate 12-lipoxygenase, 12S type [Source:HGNC Symbol;Acc:HGNC:429]
PAX6	#N/A	#N/A	#N/A	#N/A	#N/A	#N/A	#N/A	#N/A	#N/A	#N/A	#N/A	#N/A	0.221243	#N/A	#N/A	#N/A	#N/A	#N/A	#N/A	#N/A	#N/A	#N/A	#N/A	#N/A	0.181307	#N/A	#N/A	2	ENSG00000007372	PAX6	protein_coding	paired box 6 [Source:HGNC Symbol;Acc:HGNC:8620]
PWWP3A	#N/A	#N/A	#N/A	#N/A	#N/A	#N/A	#N/A	#N/A	#N/A	#N/A	#N/A	#N/A	0.710663	#N/A	#N/A	#N/A	#N/A	#N/A	#N/A	4.88717	#N/A	#N/A	#N/A	#N/A	#N/A	#N/A	#N/A	2	ENSG00000160953	PWWP3A	protein_coding	PWWP domain containing 3A, DNA repair factor [Source:HGNC Symbol;Acc:HGNC:29641]
MED23	#N/A	#N/A	#N/A	#N/A	#N/A	#N/A	#N/A	#N/A	#N/A	#N/A	#N/A	#N/A	0.357647	#N/A	#N/A	#N/A	#N/A	#N/A	#N/A	6.77168	#N/A	#N/A	#N/A	#N/A	#N/A	#N/A	#N/A	2	ENSG00000112282	MED23	protein_coding	mediator complex subunit 23 [Source:HGNC Symbol;Acc:HGNC:2372]
#286735	#N/A	#N/A	#N/A	#N/A	#N/A	#N/A	#N/A	#N/A	#N/A	#N/A	#N/A	#N/A	0.141319	#N/A	#N/A	#N/A	#N/A	#N/A	#N/A	#N/A	#N/A	#N/A	#N/A	#N/A	0.134042	#N/A	#N/A	2	ENSG00000286735		lncRNA	novel transcript, antisense to FSTL1
PPL	#N/A	#N/A	#N/A	#N/A	#N/A	#N/A	#N/A	#N/A	#N/A	#N/A	#N/A	#N/A	1.45675	#N/A	#N/A	#N/A	#N/A	#N/A	#N/A	0.835959	#N/A	#N/A	#N/A	#N/A	#N/A	#N/A	#N/A	2	ENSG00000118898	PPL	protein_coding	periplakin [Source:HGNC Symbol;Acc:HGNC:9273]
#242553	#N/A	#N/A	#N/A	#N/A	#N/A	#N/A	#N/A	#N/A	#N/A	#N/A	#N/A	#N/A	1.61718	#N/A	#N/A	#N/A	#N/A	#N/A	#N/A	0.491496	#N/A	#N/A	#N/A	#N/A	#N/A	#N/A	#N/A	2	ENSG00000242553		lncRNA	novel transcript, antisense to DSCR3
DCAF15#132017	#N/A	#N/A	#N/A	#N/A	#N/A	#N/A	#N/A	#N/A	#N/A	#N/A	#N/A	#N/A	0.506181	#N/A	#N/A	#N/A	#N/A	#N/A	#N/A	4.5176	#N/A	#N/A	#N/A	#N/A	#N/A	#N/A	#N/A	2	ENSG00000132017	DCAF15	protein_coding	DDB1 and CUL4 associated factor 15 [Source:HGNC Symbol;Acc:HGNC:25095]
#260017	#N/A	#N/A	#N/A	#N/A	#N/A	#N/A	#N/A	#N/A	#N/A	#N/A	#N/A	#N/A	1.70063	#N/A	#N/A	#N/A	#N/A	#N/A	#N/A	1.55188	#N/A	#N/A	#N/A	#N/A	#N/A	#N/A	#N/A	2	ENSG00000260017		lncRNA	novel transcript, antisense to SMG1
#288009	#N/A	#N/A	#N/A	#N/A	#N/A	#N/A	#N/A	#N/A	#N/A	#N/A	#N/A	#N/A	2.24234	#N/A	#N/A	#N/A	#N/A	#N/A	#N/A	2.62092	#N/A	#N/A	#N/A	#N/A	#N/A	#N/A	#N/A	2	ENSG00000288009		lncRNA	novel transcript
#228802	#N/A	#N/A	#N/A	#N/A	#N/A	#N/A	#N/A	#N/A	#N/A	#N/A	#N/A	#N/A	1.84148	#N/A	#N/A	#N/A	#N/A	#N/A	#N/A	0.182916	#N/A	#N/A	#N/A	#N/A	#N/A	#N/A	#N/A	2	ENSG00000228802		lncRNA	novel transcript
C5orf34-AS1	#N/A	#N/A	#N/A	#N/A	#N/A	#N/A	#N/A	#N/A	#N/A	#N/A	#N/A	#N/A	0.288031	#N/A	#N/A	#N/A	#N/A	#N/A	#N/A	#N/A	#N/A	#N/A	#N/A	#N/A	0.195962	#N/A	#N/A	2	ENSG00000248554	C5orf34-AS1	lncRNA	C5orf34 antisense RNA 1 [Source:HGNC Symbol;Acc:HGNC:41061]
HSD17B1	#N/A	#N/A	#N/A	#N/A	#N/A	#N/A	#N/A	#N/A	#N/A	#N/A	#N/A	#N/A	1.70137	#N/A	#N/A	#N/A	#N/A	#N/A	#N/A	0.259335	#N/A	#N/A	#N/A	#N/A	#N/A	#N/A	#N/A	2	ENSG00000108786	HSD17B1	protein_coding	hydroxysteroid 17-beta dehydrogenase 1 [Source:HGNC Symbol;Acc:HGNC:5210]
MST1	#N/A	#N/A	#N/A	#N/A	#N/A	#N/A	#N/A	#N/A	#N/A	#N/A	#N/A	#N/A	1.19338	#N/A	#N/A	#N/A	#N/A	#N/A	#N/A	0.129965	#N/A	#N/A	#N/A	#N/A	#N/A	#N/A	#N/A	2	ENSG00000173531	MST1	protein_coding	macrophage stimulating 1 [Source:HGNC Symbol;Acc:HGNC:7380]
OPN1SW	#N/A	#N/A	#N/A	#N/A	#N/A	#N/A	#N/A	#N/A	#N/A	#N/A	#N/A	#N/A	2.19998	#N/A	#N/A	#N/A	#N/A	#N/A	#N/A	#N/A	#N/A	#N/A	#N/A	#N/A	1.0863	#N/A	#N/A	2	ENSG00000128617	OPN1SW	protein_coding	opsin 1, short wave sensitive [Source:HGNC Symbol;Acc:HGNC:1012]
NLGN3	#N/A	#N/A	#N/A	#N/A	#N/A	#N/A	#N/A	#N/A	#N/A	#N/A	#N/A	#N/A	1.10075	#N/A	#N/A	#N/A	#N/A	#N/A	#N/A	2.07631	#N/A	#N/A	#N/A	#N/A	#N/A	#N/A	#N/A	2	ENSG00000196338	NLGN3	protein_coding	neuroligin 3 [Source:HGNC Symbol;Acc:HGNC:14289]
#257283	#N/A	#N/A	#N/A	#N/A	#N/A	#N/A	#N/A	#N/A	#N/A	#N/A	0.34038	#N/A	0.796603	#N/A	#N/A	#N/A	#N/A	#N/A	#N/A	#N/A	#N/A	#N/A	#N/A	#N/A	#N/A	#N/A	#N/A	2	ENSG00000257283		lncRNA	novel transcript, antisense to RRP12
#258520	#N/A	#N/A	#N/A	#N/A	#N/A	#N/A	#N/A	#N/A	#N/A	#N/A	#N/A	#N/A	1.92628	#N/A	#N/A	#N/A	#N/A	#N/A	#N/A	0.192862	#N/A	#N/A	#N/A	#N/A	#N/A	#N/A	#N/A	2	ENSG00000258520		lncRNA	novel transcript
ANKS3	#N/A	#N/A	#N/A	#N/A	#N/A	#N/A	#N/A	#N/A	#N/A	#N/A	#N/A	#N/A	0.687947	#N/A	#N/A	#N/A	#N/A	#N/A	#N/A	5.98029	#N/A	#N/A	#N/A	#N/A	#N/A	#N/A	#N/A	2	ENSG00000168096	ANKS3	protein_coding	ankyrin repeat and sterile alpha motif domain containing 3 [Source:HGNC Symbol;Acc:HGNC:29422]
TMEM44-AS2	#N/A	#N/A	#N/A	#N/A	#N/A	#N/A	#N/A	#N/A	#N/A	#N/A	#N/A	#N/A	1.48491	#N/A	#N/A	#N/A	#N/A	#N/A	#N/A	0.632682	#N/A	#N/A	#N/A	#N/A	#N/A	#N/A	#N/A	2	ENSG00000229334	TMEM44-AS2	lncRNA	TMEM44 antisense RNA 2 [Source:HGNC Symbol;Acc:HGNC:41082]
DLST	#N/A	#N/A	#N/A	#N/A	#N/A	#N/A	#N/A	#N/A	#N/A	#N/A	#N/A	#N/A	0.411639	#N/A	#N/A	#N/A	#N/A	#N/A	#N/A	5.39153	#N/A	#N/A	#N/A	#N/A	#N/A	#N/A	#N/A	2	ENSG00000119689	DLST	protein_coding	dihydrolipoamide S-succinyltransferase [Source:HGNC Symbol;Acc:HGNC:2911]
FEZ1	#N/A	#N/A	#N/A	#N/A	#N/A	#N/A	#N/A	#N/A	#N/A	#N/A	#N/A	#N/A	1.50395	#N/A	#N/A	#N/A	#N/A	#N/A	#N/A	3.71806	#N/A	#N/A	#N/A	#N/A	#N/A	#N/A	#N/A	2	ENSG00000149557	FEZ1	protein_coding	fasciculation and elongation protein zeta 1 [Source:HGNC Symbol;Acc:HGNC:3659]
PCGF6	#N/A	#N/A	#N/A	#N/A	#N/A	#N/A	#N/A	#N/A	#N/A	#N/A	#N/A	#N/A	0.676655	#N/A	#N/A	#N/A	#N/A	#N/A	#N/A	6.50959	#N/A	#N/A	#N/A	#N/A	#N/A	#N/A	#N/A	2	ENSG00000156374	PCGF6	protein_coding	polycomb group ring finger 6 [Source:HGNC Symbol;Acc:HGNC:21156]
CLBA1	#N/A	#N/A	#N/A	#N/A	#N/A	#N/A	#N/A	#N/A	#N/A	#N/A	#N/A	#N/A	1.46511	#N/A	#N/A	#N/A	#N/A	#N/A	#N/A	0.61421	#N/A	#N/A	#N/A	#N/A	#N/A	#N/A	#N/A	2	ENSG00000140104	CLBA1	protein_coding	clathrin binding box of aftiphilin containing 1 [Source:HGNC Symbol;Acc:HGNC:20126]
MAP3K5-AS1	#N/A	#N/A	#N/A	#N/A	#N/A	#N/A	#N/A	#N/A	#N/A	#N/A	#N/A	#N/A	0.96885	#N/A	#N/A	#N/A	#N/A	#N/A	#N/A	4.33062	#N/A	#N/A	#N/A	#N/A	#N/A	#N/A	#N/A	2	ENSG00000234263	MAP3K5-AS1	lncRNA	MAP3K5 antisense RNA 1 [Source:HGNC Symbol;Acc:HGNC:40358]
#272918	#N/A	#N/A	#N/A	#N/A	#N/A	#N/A	#N/A	#N/A	#N/A	#N/A	#N/A	#N/A	1.19621	#N/A	#N/A	#N/A	#N/A	#N/A	#N/A	2.68162	#N/A	#N/A	#N/A	#N/A	#N/A	#N/A	#N/A	2	ENSG00000272918		lncRNA	novel transcript, antisense to MLL5
CCDC28A-AS1	#N/A	#N/A	#N/A	#N/A	#N/A	#N/A	#N/A	#N/A	#N/A	#N/A	#N/A	#N/A	1.89477	#N/A	#N/A	#N/A	#N/A	#N/A	#N/A	0.19709	#N/A	#N/A	#N/A	#N/A	#N/A	#N/A	#N/A	2	ENSG00000279968	CCDC28A-AS1	lncRNA	CCDC28A antisense RNA 1 [Source:HGNC Symbol;Acc:HGNC:51715]
#266936	#N/A	#N/A	#N/A	#N/A	#N/A	#N/A	#N/A	#N/A	#N/A	#N/A	#N/A	#N/A	2.09746	#N/A	#N/A	#N/A	#N/A	#N/A	#N/A	0.171948	#N/A	#N/A	#N/A	#N/A	#N/A	#N/A	#N/A	2	ENSG00000266936		lncRNA	novel transcript, antisense to SMARCA4
SYNPO2L-AS1	#N/A	#N/A	#N/A	#N/A	#N/A	#N/A	#N/A	#N/A	#N/A	#N/A	#N/A	#N/A	1.3344	#N/A	#N/A	#N/A	#N/A	#N/A	#N/A	2.9221	#N/A	#N/A	#N/A	#N/A	#N/A	#N/A	#N/A	2	ENSG00000271848	SYNPO2L-AS1	lncRNA	SYNPO2L antisense RNA 1 [Source:HGNC Symbol;Acc:HGNC:55242]
IFT140	#N/A	#N/A	#N/A	#N/A	#N/A	#N/A	#N/A	#N/A	#N/A	#N/A	#N/A	#N/A	0.879641	#N/A	#N/A	#N/A	#N/A	#N/A	#N/A	5.00586	#N/A	#N/A	#N/A	#N/A	#N/A	#N/A	#N/A	2	ENSG00000187535	IFT140	protein_coding	intraflagellar transport 140 [Source:HGNC Symbol;Acc:HGNC:29077]
#250602	#N/A	#N/A	#N/A	#N/A	#N/A	#N/A	#N/A	#N/A	#N/A	#N/A	#N/A	#N/A	1.47876	#N/A	#N/A	#N/A	#N/A	#N/A	#N/A	0.84473	#N/A	#N/A	#N/A	#N/A	#N/A	#N/A	#N/A	2	ENSG00000250602		lncRNA	novel transcript, antisense to GRAMD3
ARL17B#228696	#N/A	#N/A	#N/A	#N/A	#N/A	#N/A	#N/A	#N/A	#N/A	#N/A	#N/A	#N/A	0.728673	#N/A	#N/A	#N/A	#N/A	#N/A	#N/A	5.58179	#N/A	#N/A	#N/A	#N/A	#N/A	#N/A	#N/A	2	ENSG00000228696	ARL17B	protein_coding	ADP ribosylation factor like GTPase 17B [Source:HGNC Symbol;Acc:HGNC:32387]
MYO3B	#N/A	#N/A	#N/A	#N/A	#N/A	#N/A	#N/A	#N/A	#N/A	#N/A	#N/A	#N/A	0.107288	#N/A	#N/A	#N/A	#N/A	#N/A	#N/A	0.0498845	#N/A	#N/A	#N/A	#N/A	#N/A	#N/A	#N/A	2	ENSG00000071909	MYO3B	protein_coding	myosin IIIB [Source:HGNC Symbol;Acc:HGNC:15576]
#256314	#N/A	#N/A	#N/A	#N/A	#N/A	#N/A	#N/A	#N/A	#N/A	#N/A	#N/A	#N/A	1.39613	#N/A	#N/A	#N/A	#N/A	#N/A	#N/A	0.67861	#N/A	#N/A	#N/A	#N/A	#N/A	#N/A	#N/A	2	ENSG00000256314		lncRNA	novel transcript
SCAP	#N/A	#N/A	#N/A	#N/A	#N/A	#N/A	#N/A	#N/A	#N/A	#N/A	#N/A	#N/A	0.425793	#N/A	#N/A	#N/A	#N/A	#N/A	#N/A	4.94475	#N/A	#N/A	#N/A	#N/A	#N/A	#N/A	#N/A	2	ENSG00000114650	SCAP	protein_coding	SREBF chaperone [Source:HGNC Symbol;Acc:HGNC:30634]
TFB2M	#N/A	#N/A	#N/A	#N/A	#N/A	#N/A	#N/A	#N/A	#N/A	#N/A	#N/A	#N/A	0.615142	#N/A	#N/A	#N/A	#N/A	#N/A	#N/A	4.4788	#N/A	#N/A	#N/A	#N/A	#N/A	#N/A	#N/A	2	ENSG00000162851	TFB2M	protein_coding	transcription factor B2, mitochondrial [Source:HGNC Symbol;Acc:HGNC:18559]
#239462	#N/A	#N/A	#N/A	#N/A	#N/A	#N/A	#N/A	#N/A	#N/A	#N/A	#N/A	#N/A	0.092723	#N/A	#N/A	#N/A	#N/A	#N/A	#N/A	#N/A	#N/A	#N/A	#N/A	#N/A	0.0882463	#N/A	#N/A	2	ENSG00000239462		lncRNA	novel transcript
NPIPB15	#N/A	#N/A	#N/A	#N/A	#N/A	#N/A	#N/A	#N/A	#N/A	#N/A	#N/A	#N/A	1.20293	#N/A	#N/A	#N/A	#N/A	#N/A	#N/A	3.59266	#N/A	#N/A	#N/A	#N/A	#N/A	#N/A	#N/A	2	ENSG00000196436	NPIPB15	protein_coding	nuclear pore complex interacting protein family member B15 [Source:HGNC Symbol;Acc:HGNC:34409]
#267649	#N/A	#N/A	#N/A	#N/A	#N/A	#N/A	#N/A	#N/A	#N/A	#N/A	#N/A	#N/A	1.84131	#N/A	#N/A	#N/A	#N/A	#N/A	#N/A	0.196765	#N/A	#N/A	#N/A	#N/A	#N/A	#N/A	#N/A	2	ENSG00000267649		lncRNA	novel transcript
DIO1	#N/A	#N/A	#N/A	#N/A	#N/A	#N/A	#N/A	#N/A	#N/A	#N/A	#N/A	#N/A	1.49033	#N/A	#N/A	#N/A	#N/A	#N/A	#N/A	1.03583	#N/A	#N/A	#N/A	#N/A	#N/A	#N/A	#N/A	2	ENSG00000211452	DIO1	protein_coding	iodothyronine deiodinase 1 [Source:HGNC Symbol;Acc:HGNC:2883]
#241409	#N/A	#N/A	#N/A	#N/A	#N/A	#N/A	#N/A	#N/A	#N/A	#N/A	#N/A	#N/A	1.37081	#N/A	#N/A	#N/A	#N/A	#N/A	#N/A	0.599649	#N/A	#N/A	#N/A	#N/A	#N/A	#N/A	#N/A	2	ENSG00000241409		lncRNA	novel transcript
PRSS53	#N/A	#N/A	#N/A	#N/A	#N/A	#N/A	#N/A	#N/A	#N/A	#N/A	#N/A	#N/A	1.54092	#N/A	#N/A	#N/A	#N/A	#N/A	#N/A	0.256748	#N/A	#N/A	#N/A	#N/A	#N/A	#N/A	#N/A	2	ENSG00000151006	PRSS53	protein_coding	serine protease 53 [Source:HGNC Symbol;Acc:HGNC:34407]
#267033	#N/A	#N/A	#N/A	#N/A	#N/A	#N/A	#N/A	#N/A	#N/A	#N/A	#N/A	#N/A	1.61571	#N/A	#N/A	#N/A	#N/A	#N/A	#N/A	0.199499	#N/A	#N/A	#N/A	#N/A	#N/A	#N/A	#N/A	2	ENSG00000267033		lncRNA	novel transcript, antisense FAM32A
#286316	#N/A	#N/A	#N/A	#N/A	#N/A	#N/A	#N/A	#N/A	#N/A	#N/A	#N/A	#N/A	1.44159	#N/A	#N/A	#N/A	#N/A	#N/A	#N/A	0.584734	#N/A	#N/A	#N/A	#N/A	#N/A	#N/A	#N/A	2	ENSG00000286316		lncRNA	novel transcript, antisense to RANBP9
