## Supplemental Data Files for "Single-Nucleus to Whole Body Phenotyping Reveals Neuromuscular Impairment and Preserved Exercise Adaptations in Long-Term Pediatric HSCT Survivors >10 years after treatment": Supplemental Data 4 - PBMC_Markers_sub.xlsx (part 16 of 97)

### Sheet: Bcell_iKappa (continued)
geneID	Bcell	Bcell_Dublets	Bcell_iKappa	Bcell_Kappa	Bcell_nKappa	CD14_Mono_s1	CD14_Mono_s2	CD14_Mono_s3	CD14_Mono_s4	CD16_Mono	cDC2	MAIT	Mono	Mono_Dublets_s1	Mono_Dublets_s2	NKcell	NKcell_prolif	pDC	Plasma	Platelet	Tcell_CD4_s1	Tcell_CD4_s2	Tcell_CD8_s1	Tcell_CD8_s2	Tcell_CD8_s3	Tcells_Dublets	TissueCell	Num_diff	ensembl_gene_id	hgnc_symbol	gene_biotype	description
MIR181A2HG	#N/A	#N/A	#N/A	#N/A	#N/A	#N/A	#N/A	#N/A	#N/A	#N/A	#N/A	#N/A	#N/A	#N/A	#N/A	#N/A	#N/A	#N/A	#N/A	0.268335	#N/A	#N/A	#N/A	#N/A	#N/A	#N/A	#N/A	1	ENSG00000224020	MIR181A2HG	lncRNA	MIR181A2 host gene [Source:HGNC Symbol;Acc:HGNC:37188]
CD300A	#N/A	#N/A	#N/A	#N/A	#N/A	#N/A	#N/A	#N/A	#N/A	#N/A	#N/A	#N/A	#N/A	#N/A	#N/A	#N/A	#N/A	#N/A	#N/A	0.0879387	#N/A	#N/A	#N/A	#N/A	#N/A	#N/A	#N/A	1	ENSG00000167851	CD300A	protein_coding	CD300a molecule [Source:HGNC Symbol;Acc:HGNC:19319]
ABCF3	#N/A	#N/A	#N/A	#N/A	#N/A	#N/A	#N/A	#N/A	#N/A	#N/A	#N/A	#N/A	#N/A	#N/A	#N/A	#N/A	#N/A	#N/A	#N/A	1.83502	#N/A	#N/A	#N/A	#N/A	#N/A	#N/A	#N/A	1	ENSG00000161204	ABCF3	protein_coding	ATP binding cassette subfamily F member 3 [Source:HGNC Symbol;Acc:HGNC:72]
SMG1-DT	#N/A	#N/A	#N/A	#N/A	#N/A	#N/A	#N/A	#N/A	#N/A	#N/A	#N/A	#N/A	#N/A	#N/A	#N/A	#N/A	#N/A	#N/A	#N/A	0.620643	#N/A	#N/A	#N/A	#N/A	#N/A	#N/A	#N/A	1	ENSG00000260352	SMG1-DT	lncRNA	SMG1 divergent transcript [Source:HGNC Symbol;Acc:HGNC:55394]
DNAJA4	#N/A	#N/A	#N/A	#N/A	#N/A	#N/A	#N/A	#N/A	#N/A	#N/A	#N/A	#N/A	#N/A	#N/A	#N/A	#N/A	#N/A	#N/A	#N/A	0.22344	#N/A	#N/A	#N/A	#N/A	#N/A	#N/A	#N/A	1	ENSG00000140403	DNAJA4	protein_coding	DnaJ heat shock protein family (Hsp40) member A4 [Source:HGNC Symbol;Acc:HGNC:14885]
IKZF4	#N/A	#N/A	#N/A	#N/A	#N/A	#N/A	#N/A	#N/A	#N/A	#N/A	#N/A	#N/A	#N/A	#N/A	#N/A	#N/A	#N/A	#N/A	#N/A	0.464548	#N/A	#N/A	#N/A	#N/A	#N/A	#N/A	#N/A	1	ENSG00000123411	IKZF4	protein_coding	IKAROS family zinc finger 4 [Source:HGNC Symbol;Acc:HGNC:13179]
CCDC15	#N/A	#N/A	#N/A	#N/A	#N/A	#N/A	#N/A	#N/A	#N/A	#N/A	#N/A	#N/A	#N/A	#N/A	#N/A	#N/A	#N/A	#N/A	#N/A	0.274508	#N/A	#N/A	#N/A	#N/A	#N/A	#N/A	#N/A	1	ENSG00000149548	CCDC15	protein_coding	coiled-coil domain containing 15 [Source:HGNC Symbol;Acc:HGNC:25798]
SAYSD1	#N/A	#N/A	#N/A	#N/A	#N/A	#N/A	#N/A	#N/A	#N/A	#N/A	#N/A	#N/A	#N/A	#N/A	#N/A	#N/A	#N/A	#N/A	#N/A	0.226501	#N/A	#N/A	#N/A	#N/A	#N/A	#N/A	#N/A	1	ENSG00000112167	SAYSD1	protein_coding	SAYSVFN motif domain containing 1 [Source:HGNC Symbol;Acc:HGNC:21025]
NDUFA8	#N/A	#N/A	#N/A	#N/A	#N/A	#N/A	#N/A	#N/A	#N/A	#N/A	#N/A	#N/A	#N/A	#N/A	#N/A	#N/A	#N/A	#N/A	#N/A	0.207517	#N/A	#N/A	#N/A	#N/A	#N/A	#N/A	#N/A	1	ENSG00000119421	NDUFA8	protein_coding	NADH:ubiquinone oxidoreductase subunit A8 [Source:HGNC Symbol;Acc:HGNC:7692]
#278133	#N/A	#N/A	#N/A	#N/A	#N/A	#N/A	#N/A	#N/A	#N/A	#N/A	#N/A	#N/A	#N/A	#N/A	#N/A	#N/A	#N/A	#N/A	#N/A	0.948791	#N/A	#N/A	#N/A	#N/A	#N/A	#N/A	#N/A	1	ENSG00000278133		lncRNA	novel transcript, sense intronic to KAT8
FAM229A	#N/A	#N/A	#N/A	#N/A	#N/A	#N/A	#N/A	#N/A	#N/A	#N/A	#N/A	#N/A	#N/A	#N/A	#N/A	#N/A	#N/A	#N/A	#N/A	1.76358	#N/A	#N/A	#N/A	#N/A	#N/A	#N/A	#N/A	1	ENSG00000225828	FAM229A	protein_coding	family with sequence similarity 229 member A [Source:HGNC Symbol;Acc:HGNC:44652]
ZBTB11-AS1	#N/A	#N/A	#N/A	#N/A	#N/A	#N/A	#N/A	#N/A	#N/A	#N/A	#N/A	#N/A	#N/A	#N/A	#N/A	#N/A	#N/A	#N/A	#N/A	0.381676	#N/A	#N/A	#N/A	#N/A	#N/A	#N/A	#N/A	1	ENSG00000256628	ZBTB11-AS1	lncRNA	ZBTB11 antisense RNA 1 [Source:HGNC Symbol;Acc:HGNC:48573]
SF3B4	#N/A	#N/A	#N/A	#N/A	#N/A	#N/A	#N/A	#N/A	#N/A	#N/A	#N/A	#N/A	#N/A	#N/A	#N/A	#N/A	#N/A	#N/A	#N/A	1.76503	#N/A	#N/A	#N/A	#N/A	#N/A	#N/A	#N/A	1	ENSG00000143368	SF3B4	protein_coding	splicing factor 3b subunit 4 [Source:HGNC Symbol;Acc:HGNC:10771]
RGL4	#N/A	#N/A	#N/A	#N/A	#N/A	#N/A	#N/A	#N/A	#N/A	#N/A	#N/A	#N/A	#N/A	#N/A	#N/A	#N/A	#N/A	#N/A	#N/A	0.207593	#N/A	#N/A	#N/A	#N/A	#N/A	#N/A	#N/A	1	ENSG00000159496	RGL4	protein_coding	ral guanine nucleotide dissociation stimulator like 4 [Source:HGNC Symbol;Acc:HGNC:31911]
NDUFAB1	#N/A	#N/A	#N/A	#N/A	#N/A	#N/A	#N/A	#N/A	#N/A	#N/A	#N/A	#N/A	#N/A	#N/A	#N/A	#N/A	#N/A	#N/A	#N/A	2.07884	#N/A	#N/A	#N/A	#N/A	#N/A	#N/A	#N/A	1	ENSG00000004779	NDUFAB1	protein_coding	NADH:ubiquinone oxidoreductase subunit AB1 [Source:HGNC Symbol;Acc:HGNC:7694]
PIGO	#N/A	#N/A	#N/A	#N/A	#N/A	#N/A	#N/A	#N/A	#N/A	#N/A	#N/A	#N/A	#N/A	#N/A	#N/A	#N/A	#N/A	#N/A	#N/A	0.291631	#N/A	#N/A	#N/A	#N/A	#N/A	#N/A	#N/A	1	ENSG00000165282	PIGO	protein_coding	phosphatidylinositol glycan anchor biosynthesis class O [Source:HGNC Symbol;Acc:HGNC:23215]
FRY-AS1	#N/A	#N/A	#N/A	#N/A	#N/A	#N/A	#N/A	#N/A	#N/A	#N/A	#N/A	#N/A	#N/A	#N/A	#N/A	#N/A	#N/A	#N/A	#N/A	0.311893	#N/A	#N/A	#N/A	#N/A	#N/A	#N/A	#N/A	1	ENSG00000237637	FRY-AS1	lncRNA	FRY antisense RNA 1 [Source:HGNC Symbol;Acc:HGNC:39725]
ITGB2	#N/A	#N/A	#N/A	#N/A	#N/A	#N/A	#N/A	#N/A	#N/A	#N/A	#N/A	#N/A	#N/A	#N/A	#N/A	#N/A	#N/A	#N/A	#N/A	0.257547	#N/A	#N/A	#N/A	#N/A	#N/A	#N/A	#N/A	1	ENSG00000160255	ITGB2	protein_coding	integrin subunit beta 2 [Source:HGNC Symbol;Acc:HGNC:6155]
MYADM	#N/A	#N/A	#N/A	#N/A	#N/A	#N/A	#N/A	#N/A	#N/A	#N/A	#N/A	#N/A	#N/A	#N/A	#N/A	#N/A	#N/A	#N/A	#N/A	1.70941	#N/A	#N/A	#N/A	#N/A	#N/A	#N/A	#N/A	1	ENSG00000179820	MYADM	protein_coding	myeloid associated differentiation marker [Source:HGNC Symbol;Acc:HGNC:7544]
TAF9B	#N/A	#N/A	#N/A	#N/A	#N/A	#N/A	#N/A	#N/A	#N/A	#N/A	#N/A	#N/A	#N/A	#N/A	#N/A	#N/A	#N/A	#N/A	#N/A	0.81684	#N/A	#N/A	#N/A	#N/A	#N/A	#N/A	#N/A	1	ENSG00000187325	TAF9B	protein_coding	TATA-box binding protein associated factor 9b [Source:HGNC Symbol;Acc:HGNC:17306]
PLIN2	#N/A	#N/A	#N/A	#N/A	#N/A	#N/A	#N/A	#N/A	#N/A	#N/A	#N/A	#N/A	#N/A	#N/A	#N/A	#N/A	#N/A	#N/A	#N/A	1.69679	#N/A	#N/A	#N/A	#N/A	#N/A	#N/A	#N/A	1	ENSG00000147872	PLIN2	protein_coding	perilipin 2 [Source:HGNC Symbol;Acc:HGNC:248]
SLC13A3	#N/A	#N/A	#N/A	#N/A	#N/A	#N/A	#N/A	#N/A	#N/A	#N/A	#N/A	#N/A	#N/A	#N/A	#N/A	#N/A	#N/A	#N/A	#N/A	0.384798	#N/A	#N/A	#N/A	#N/A	#N/A	#N/A	#N/A	1	ENSG00000158296	SLC13A3	protein_coding	solute carrier family 13 member 3 [Source:HGNC Symbol;Acc:HGNC:14430]
VPS25	#N/A	#N/A	#N/A	#N/A	#N/A	#N/A	#N/A	#N/A	#N/A	#N/A	#N/A	#N/A	#N/A	#N/A	#N/A	#N/A	#N/A	#N/A	#N/A	1.59268	#N/A	#N/A	#N/A	#N/A	#N/A	#N/A	#N/A	1	ENSG00000131475	VPS25	protein_coding	vacuolar protein sorting 25 homolog [Source:HGNC Symbol;Acc:HGNC:28122]
KLHL17	#N/A	#N/A	#N/A	#N/A	#N/A	#N/A	#N/A	#N/A	#N/A	#N/A	#N/A	#N/A	#N/A	#N/A	#N/A	#N/A	#N/A	#N/A	#N/A	0.217221	#N/A	#N/A	#N/A	#N/A	#N/A	#N/A	#N/A	1	ENSG00000187961	KLHL17	protein_coding	kelch like family member 17 [Source:HGNC Symbol;Acc:HGNC:24023]
#255946	#N/A	#N/A	#N/A	#N/A	#N/A	#N/A	#N/A	#N/A	#N/A	#N/A	#N/A	#N/A	#N/A	#N/A	#N/A	#N/A	#N/A	#N/A	#N/A	0.74874	#N/A	#N/A	#N/A	#N/A	#N/A	#N/A	#N/A	1	ENSG00000255946		lncRNA	novel transcript
#264112	#N/A	#N/A	#N/A	#N/A	#N/A	#N/A	#N/A	#N/A	#N/A	#N/A	#N/A	#N/A	#N/A	#N/A	#N/A	#N/A	#N/A	#N/A	#N/A	1.14505	#N/A	#N/A	#N/A	#N/A	#N/A	#N/A	#N/A	1	ENSG00000264112		lncRNA	novel transcript
KCTD6	#N/A	#N/A	#N/A	#N/A	#N/A	#N/A	#N/A	#N/A	#N/A	#N/A	#N/A	#N/A	#N/A	#N/A	#N/A	#N/A	#N/A	#N/A	#N/A	0.657947	#N/A	#N/A	#N/A	#N/A	#N/A	#N/A	#N/A	1	ENSG00000168301	KCTD6	protein_coding	potassium channel tetramerization domain containing 6 [Source:HGNC Symbol;Acc:HGNC:22235]
IMPACT	#N/A	#N/A	#N/A	#N/A	#N/A	#N/A	#N/A	#N/A	#N/A	#N/A	#N/A	#N/A	#N/A	#N/A	#N/A	#N/A	#N/A	#N/A	#N/A	0.415026	#N/A	#N/A	#N/A	#N/A	#N/A	#N/A	#N/A	1	ENSG00000154059	IMPACT	protein_coding	impact RWD domain protein [Source:HGNC Symbol;Acc:HGNC:20387]
TOX2	#N/A	#N/A	#N/A	#N/A	#N/A	#N/A	#N/A	#N/A	#N/A	#N/A	#N/A	#N/A	#N/A	#N/A	#N/A	#N/A	#N/A	#N/A	#N/A	0.169505	#N/A	#N/A	#N/A	#N/A	#N/A	#N/A	#N/A	1	ENSG00000124191	TOX2	protein_coding	TOX high mobility group box family member 2 [Source:HGNC Symbol;Acc:HGNC:16095]
BET1L	#N/A	#N/A	#N/A	#N/A	#N/A	#N/A	#N/A	#N/A	#N/A	#N/A	#N/A	#N/A	#N/A	#N/A	#N/A	#N/A	#N/A	#N/A	#N/A	1.82856	#N/A	#N/A	#N/A	#N/A	#N/A	#N/A	#N/A	1	ENSG00000177951	BET1L	protein_coding	Bet1 golgi vesicular membrane trafficking protein like [Source:HGNC Symbol;Acc:HGNC:19348]
NLE1	#N/A	#N/A	#N/A	#N/A	#N/A	#N/A	#N/A	#N/A	#N/A	#N/A	#N/A	#N/A	#N/A	#N/A	#N/A	#N/A	#N/A	#N/A	#N/A	0.208036	#N/A	#N/A	#N/A	#N/A	#N/A	#N/A	#N/A	1	ENSG00000073536	NLE1	protein_coding	notchless homolog 1 [Source:HGNC Symbol;Acc:HGNC:19889]
TRMT6	#N/A	#N/A	#N/A	#N/A	#N/A	#N/A	#N/A	#N/A	#N/A	#N/A	#N/A	#N/A	#N/A	#N/A	#N/A	#N/A	#N/A	#N/A	#N/A	1.79229	#N/A	#N/A	#N/A	#N/A	#N/A	#N/A	#N/A	1	ENSG00000089195	TRMT6	protein_coding	tRNA methyltransferase 6 non-catalytic subunit [Source:HGNC Symbol;Acc:HGNC:20900]
#286136	#N/A	#N/A	#N/A	#N/A	#N/A	#N/A	#N/A	#N/A	#N/A	#N/A	#N/A	#N/A	#N/A	#N/A	#N/A	#N/A	#N/A	#N/A	#N/A	0.369189	#N/A	#N/A	#N/A	#N/A	#N/A	#N/A	#N/A	1	ENSG00000286136		lncRNA	novel transcript
#267136	#N/A	#N/A	#N/A	#N/A	#N/A	#N/A	#N/A	#N/A	#N/A	#N/A	#N/A	#N/A	#N/A	#N/A	#N/A	#N/A	#N/A	#N/A	#N/A	0.349965	#N/A	#N/A	#N/A	#N/A	#N/A	#N/A	#N/A	1	ENSG00000267136		lncRNA	novel transcript, antisense C18orf1
TRG-AS1	#N/A	#N/A	#N/A	#N/A	#N/A	#N/A	#N/A	#N/A	#N/A	#N/A	#N/A	#N/A	#N/A	#N/A	#N/A	#N/A	#N/A	#N/A	#N/A	0.80585	#N/A	#N/A	#N/A	#N/A	#N/A	#N/A	#N/A	1	ENSG00000281103	TRG-AS1	lncRNA	T cell receptor gamma locus antisense RNA 1 [Source:HGNC Symbol;Acc:HGNC:48974]
MPV17L2	#N/A	#N/A	#N/A	#N/A	#N/A	#N/A	#N/A	#N/A	#N/A	#N/A	#N/A	#N/A	#N/A	#N/A	#N/A	#N/A	#N/A	#N/A	#N/A	0.236209	#N/A	#N/A	#N/A	#N/A	#N/A	#N/A	#N/A	1	ENSG00000254858	MPV17L2	protein_coding	MPV17 mitochondrial inner membrane protein like 2 [Source:HGNC Symbol;Acc:HGNC:28177]
C21orf91-OT1	#N/A	#N/A	#N/A	#N/A	#N/A	#N/A	#N/A	#N/A	#N/A	#N/A	#N/A	#N/A	#N/A	#N/A	#N/A	#N/A	#N/A	#N/A	#N/A	0.575163	#N/A	#N/A	#N/A	#N/A	#N/A	#N/A	#N/A	1	ENSG00000240770	C21orf91-OT1	lncRNA	C21orf91 overlapping transcript 1 [Source:HGNC Symbol;Acc:HGNC:16729]
#272140	#N/A	#N/A	#N/A	#N/A	#N/A	#N/A	#N/A	#N/A	#N/A	#N/A	#N/A	#N/A	#N/A	#N/A	#N/A	#N/A	#N/A	#N/A	#N/A	0.519315	#N/A	#N/A	#N/A	#N/A	#N/A	#N/A	#N/A	1	ENSG00000272140		lncRNA	novel transcript
ZNF664	#N/A	#N/A	#N/A	#N/A	#N/A	#N/A	#N/A	#N/A	#N/A	#N/A	#N/A	#N/A	#N/A	#N/A	#N/A	#N/A	#N/A	#N/A	#N/A	1.83415	#N/A	#N/A	#N/A	#N/A	#N/A	#N/A	#N/A	1	ENSG00000179195	ZNF664	protein_coding	zinc finger protein 664 [Source:HGNC Symbol;Acc:HGNC:25406]
PLGLB1	#N/A	#N/A	#N/A	#N/A	#N/A	#N/A	#N/A	#N/A	#N/A	#N/A	#N/A	#N/A	#N/A	#N/A	#N/A	#N/A	#N/A	#N/A	#N/A	0.45635	#N/A	#N/A	#N/A	#N/A	#N/A	#N/A	#N/A	1	ENSG00000183281	PLGLB1	protein_coding	plasminogen like B1 [Source:HGNC Symbol;Acc:HGNC:9072]
REEP4	#N/A	#N/A	#N/A	#N/A	#N/A	#N/A	#N/A	#N/A	#N/A	#N/A	#N/A	#N/A	#N/A	#N/A	#N/A	#N/A	#N/A	#N/A	#N/A	0.217725	#N/A	#N/A	#N/A	#N/A	#N/A	#N/A	#N/A	1	ENSG00000168476	REEP4	protein_coding	receptor accessory protein 4 [Source:HGNC Symbol;Acc:HGNC:26176]
SPECC1	#N/A	#N/A	#N/A	#N/A	#N/A	#N/A	#N/A	#N/A	#N/A	#N/A	#N/A	#N/A	#N/A	#N/A	#N/A	#N/A	#N/A	#N/A	#N/A	0.162873	#N/A	#N/A	#N/A	#N/A	#N/A	#N/A	#N/A	1	ENSG00000128487	SPECC1	protein_coding	sperm antigen with calponin homology and coiled-coil domains 1 [Source:HGNC Symbol;Acc:HGNC:30615]
SVIL	#N/A	#N/A	#N/A	#N/A	#N/A	#N/A	#N/A	#N/A	#N/A	#N/A	#N/A	#N/A	#N/A	#N/A	#N/A	#N/A	#N/A	#N/A	#N/A	1.589	#N/A	#N/A	#N/A	#N/A	#N/A	#N/A	#N/A	1	ENSG00000197321	SVIL	protein_coding	supervillin [Source:HGNC Symbol;Acc:HGNC:11480]
EXO5	#N/A	#N/A	#N/A	#N/A	#N/A	#N/A	#N/A	#N/A	#N/A	#N/A	#N/A	#N/A	#N/A	#N/A	#N/A	#N/A	#N/A	#N/A	#N/A	0.209869	#N/A	#N/A	#N/A	#N/A	#N/A	#N/A	#N/A	1	ENSG00000164002	EXO5	protein_coding	exonuclease 5 [Source:HGNC Symbol;Acc:HGNC:26115]
PGBD2	#N/A	#N/A	#N/A	#N/A	#N/A	#N/A	#N/A	#N/A	#N/A	#N/A	#N/A	#N/A	#N/A	#N/A	#N/A	#N/A	#N/A	#N/A	#N/A	1.83187	#N/A	#N/A	#N/A	#N/A	#N/A	#N/A	#N/A	1	ENSG00000185220	PGBD2	protein_coding	piggyBac transposable element derived 2 [Source:HGNC Symbol;Acc:HGNC:19399]
GZF1	#N/A	#N/A	#N/A	#N/A	#N/A	#N/A	#N/A	#N/A	#N/A	#N/A	#N/A	#N/A	#N/A	#N/A	#N/A	#N/A	#N/A	#N/A	#N/A	0.333218	#N/A	#N/A	#N/A	#N/A	#N/A	#N/A	#N/A	1	ENSG00000125812	GZF1	protein_coding	GDNF inducible zinc finger protein 1 [Source:HGNC Symbol;Acc:HGNC:15808]
NDUFB1	#N/A	#N/A	#N/A	#N/A	#N/A	#N/A	#N/A	#N/A	#N/A	#N/A	#N/A	#N/A	#N/A	#N/A	#N/A	#N/A	#N/A	#N/A	#N/A	1.43937	#N/A	#N/A	#N/A	#N/A	#N/A	#N/A	#N/A	1	ENSG00000183648	NDUFB1	protein_coding	NADH:ubiquinone oxidoreductase subunit B1 [Source:HGNC Symbol;Acc:HGNC:7695]
PRX	#N/A	#N/A	#N/A	#N/A	#N/A	#N/A	#N/A	#N/A	#N/A	#N/A	#N/A	#N/A	#N/A	#N/A	#N/A	#N/A	#N/A	#N/A	#N/A	0.211557	#N/A	#N/A	#N/A	#N/A	#N/A	#N/A	#N/A	1	ENSG00000105227	PRX	protein_coding	periaxin [Source:HGNC Symbol;Acc:HGNC:13797]
MOSPD1	#N/A	#N/A	#N/A	#N/A	#N/A	#N/A	#N/A	#N/A	#N/A	#N/A	#N/A	#N/A	#N/A	#N/A	#N/A	#N/A	#N/A	#N/A	#N/A	1.29264	#N/A	#N/A	#N/A	#N/A	#N/A	#N/A	#N/A	1	ENSG00000101928	MOSPD1	protein_coding	motile sperm domain containing 1 [Source:HGNC Symbol;Acc:HGNC:25235]
C3orf33	#N/A	#N/A	#N/A	#N/A	#N/A	#N/A	#N/A	#N/A	#N/A	#N/A	#N/A	#N/A	#N/A	#N/A	#N/A	#N/A	#N/A	#N/A	#N/A	0.68606	#N/A	#N/A	#N/A	#N/A	#N/A	#N/A	#N/A	1	ENSG00000174928	C3orf33	protein_coding	chromosome 3 open reading frame 33 [Source:HGNC Symbol;Acc:HGNC:26434]
#260267	#N/A	#N/A	#N/A	#N/A	#N/A	#N/A	#N/A	#N/A	#N/A	#N/A	#N/A	#N/A	#N/A	#N/A	#N/A	#N/A	#N/A	#N/A	#N/A	0.34787	#N/A	#N/A	#N/A	#N/A	#N/A	#N/A	#N/A	1	ENSG00000260267		lncRNA	novel transcript, antisense to ARMC5
HARBI1	#N/A	#N/A	#N/A	#N/A	#N/A	#N/A	#N/A	#N/A	#N/A	#N/A	#N/A	#N/A	#N/A	#N/A	#N/A	#N/A	#N/A	#N/A	#N/A	0.501721	#N/A	#N/A	#N/A	#N/A	#N/A	#N/A	#N/A	1	ENSG00000180423	HARBI1	protein_coding	harbinger transposase derived 1 [Source:HGNC Symbol;Acc:HGNC:26522]
SCRG1	#N/A	#N/A	#N/A	#N/A	#N/A	#N/A	#N/A	#N/A	#N/A	#N/A	#N/A	#N/A	#N/A	#N/A	#N/A	#N/A	#N/A	#N/A	#N/A	0.195655	#N/A	#N/A	#N/A	#N/A	#N/A	#N/A	#N/A	1	ENSG00000164106	SCRG1	protein_coding	stimulator of chondrogenesis 1 [Source:HGNC Symbol;Acc:HGNC:17036]
PIN1	#N/A	#N/A	#N/A	#N/A	#N/A	#N/A	#N/A	#N/A	#N/A	#N/A	#N/A	#N/A	#N/A	#N/A	#N/A	#N/A	#N/A	#N/A	#N/A	1.67833	#N/A	#N/A	#N/A	#N/A	#N/A	#N/A	#N/A	1	ENSG00000127445	PIN1	protein_coding	peptidylprolyl cis/trans isomerase, NIMA-interacting 1 [Source:HGNC Symbol;Acc:HGNC:8988]
OPRM1	#N/A	#N/A	#N/A	#N/A	#N/A	#N/A	#N/A	#N/A	#N/A	#N/A	#N/A	#N/A	#N/A	#N/A	#N/A	#N/A	#N/A	#N/A	#N/A	0.235661	#N/A	#N/A	#N/A	#N/A	#N/A	#N/A	#N/A	1	ENSG00000112038	OPRM1	protein_coding	opioid receptor mu 1 [Source:HGNC Symbol;Acc:HGNC:8156]
MED20	#N/A	#N/A	#N/A	#N/A	#N/A	#N/A	#N/A	#N/A	#N/A	#N/A	#N/A	#N/A	#N/A	#N/A	#N/A	#N/A	#N/A	#N/A	#N/A	0.533566	#N/A	#N/A	#N/A	#N/A	#N/A	#N/A	#N/A	1	ENSG00000124641	MED20	protein_coding	mediator complex subunit 20 [Source:HGNC Symbol;Acc:HGNC:16840]
#272754	#N/A	#N/A	#N/A	#N/A	#N/A	#N/A	#N/A	#N/A	#N/A	#N/A	#N/A	#N/A	#N/A	#N/A	#N/A	#N/A	#N/A	#N/A	#N/A	0.800606	#N/A	#N/A	#N/A	#N/A	#N/A	#N/A	#N/A	1	ENSG00000272754		lncRNA	novel transcript
SH3RF3	#N/A	#N/A	#N/A	#N/A	#N/A	#N/A	#N/A	#N/A	#N/A	#N/A	#N/A	#N/A	#N/A	#N/A	#N/A	#N/A	#N/A	#N/A	#N/A	0.487889	#N/A	#N/A	#N/A	#N/A	#N/A	#N/A	#N/A	1	ENSG00000172985	SH3RF3	protein_coding	SH3 domain containing ring finger 3 [Source:HGNC Symbol;Acc:HGNC:24699]
RETREG2	#N/A	#N/A	#N/A	#N/A	#N/A	#N/A	#N/A	#N/A	#N/A	#N/A	#N/A	#N/A	#N/A	#N/A	#N/A	#N/A	#N/A	#N/A	#N/A	1.69312	#N/A	#N/A	#N/A	#N/A	#N/A	#N/A	#N/A	1	ENSG00000144567	RETREG2	protein_coding	reticulophagy regulator family member 2 [Source:HGNC Symbol;Acc:HGNC:28450]
GALNT6	#N/A	#N/A	#N/A	#N/A	#N/A	#N/A	#N/A	#N/A	#N/A	#N/A	#N/A	#N/A	#N/A	#N/A	#N/A	#N/A	#N/A	#N/A	#N/A	0.504964	#N/A	#N/A	#N/A	#N/A	#N/A	#N/A	#N/A	1	ENSG00000139629	GALNT6	protein_coding	polypeptide N-acetylgalactosaminyltransferase 6 [Source:HGNC Symbol;Acc:HGNC:4128]
SLC26A2	#N/A	#N/A	#N/A	#N/A	#N/A	#N/A	#N/A	#N/A	#N/A	#N/A	#N/A	#N/A	#N/A	#N/A	#N/A	#N/A	#N/A	#N/A	#N/A	1.78315	#N/A	#N/A	#N/A	#N/A	#N/A	#N/A	#N/A	1	ENSG00000155850	SLC26A2	protein_coding	solute carrier family 26 member 2 [Source:HGNC Symbol;Acc:HGNC:10994]
RANBP3-DT	#N/A	#N/A	#N/A	#N/A	#N/A	#N/A	#N/A	#N/A	#N/A	#N/A	#N/A	#N/A	#N/A	#N/A	#N/A	#N/A	#N/A	#N/A	#N/A	0.293669	#N/A	#N/A	#N/A	#N/A	#N/A	#N/A	#N/A	1	ENSG00000266983	RANBP3-DT	lncRNA	RANBP3 divergent transcript [Source:HGNC Symbol;Acc:HGNC:55312]
TIMM50	#N/A	#N/A	#N/A	#N/A	#N/A	#N/A	#N/A	#N/A	#N/A	#N/A	#N/A	#N/A	#N/A	#N/A	#N/A	#N/A	#N/A	#N/A	#N/A	1.66387	#N/A	#N/A	#N/A	#N/A	#N/A	#N/A	#N/A	1	ENSG00000105197	TIMM50	protein_coding	translocase of inner mitochondrial membrane 50 [Source:HGNC Symbol;Acc:HGNC:23656]
PLK3	#N/A	#N/A	#N/A	#N/A	#N/A	#N/A	#N/A	#N/A	#N/A	#N/A	#N/A	#N/A	#N/A	#N/A	#N/A	#N/A	#N/A	#N/A	#N/A	1.71314	#N/A	#N/A	#N/A	#N/A	#N/A	#N/A	#N/A	1	ENSG00000173846	PLK3	protein_coding	polo like kinase 3 [Source:HGNC Symbol;Acc:HGNC:2154]
CTSC	#N/A	#N/A	#N/A	#N/A	#N/A	#N/A	#N/A	#N/A	#N/A	#N/A	#N/A	#N/A	#N/A	#N/A	#N/A	#N/A	#N/A	#N/A	#N/A	1.25749	#N/A	#N/A	#N/A	#N/A	#N/A	#N/A	#N/A	1	ENSG00000109861	CTSC	protein_coding	cathepsin C [Source:HGNC Symbol;Acc:HGNC:2528]
UBE2L6	#N/A	#N/A	#N/A	#N/A	#N/A	#N/A	#N/A	#N/A	#N/A	#N/A	#N/A	#N/A	#N/A	#N/A	#N/A	#N/A	#N/A	#N/A	#N/A	1.6664	#N/A	#N/A	#N/A	#N/A	#N/A	#N/A	#N/A	1	ENSG00000156587	UBE2L6	protein_coding	ubiquitin conjugating enzyme E2 L6 [Source:HGNC Symbol;Acc:HGNC:12490]
#261338	#N/A	#N/A	#N/A	#N/A	#N/A	#N/A	#N/A	#N/A	#N/A	#N/A	#N/A	#N/A	#N/A	#N/A	#N/A	#N/A	#N/A	#N/A	#N/A	0.195753	#N/A	#N/A	#N/A	#N/A	#N/A	#N/A	#N/A	1	ENSG00000261338		lncRNA	novel transcript, overlapping to ARPC2 and GPBAR1
BAG3	#N/A	#N/A	#N/A	#N/A	#N/A	#N/A	#N/A	#N/A	#N/A	#N/A	#N/A	#N/A	#N/A	#N/A	#N/A	#N/A	#N/A	#N/A	#N/A	0.186204	#N/A	#N/A	#N/A	#N/A	#N/A	#N/A	#N/A	1	ENSG00000151929	BAG3	protein_coding	BAG cochaperone 3 [Source:HGNC Symbol;Acc:HGNC:939]
ZNF283	#N/A	#N/A	#N/A	#N/A	#N/A	#N/A	#N/A	#N/A	#N/A	#N/A	#N/A	#N/A	#N/A	#N/A	#N/A	#N/A	#N/A	#N/A	#N/A	1.54232	#N/A	#N/A	#N/A	#N/A	#N/A	#N/A	#N/A	1	ENSG00000167637	ZNF283	protein_coding	zinc finger protein 283 [Source:HGNC Symbol;Acc:HGNC:13077]
INCENP	#N/A	#N/A	#N/A	#N/A	#N/A	#N/A	#N/A	#N/A	#N/A	#N/A	#N/A	#N/A	#N/A	#N/A	#N/A	#N/A	#N/A	#N/A	#N/A	0.508194	#N/A	#N/A	#N/A	#N/A	#N/A	#N/A	#N/A	1	ENSG00000149503	INCENP	protein_coding	inner centromere protein [Source:HGNC Symbol;Acc:HGNC:6058]
CTDNEP1#175826	#N/A	#N/A	#N/A	#N/A	#N/A	#N/A	#N/A	#N/A	#N/A	#N/A	#N/A	#N/A	#N/A	#N/A	#N/A	#N/A	#N/A	#N/A	#N/A	1.38572	#N/A	#N/A	#N/A	#N/A	#N/A	#N/A	#N/A	1	ENSG00000175826	CTDNEP1	protein_coding	CTD nuclear envelope phosphatase 1 [Source:HGNC Symbol;Acc:HGNC:19085]
B4GALT7	#N/A	#N/A	#N/A	#N/A	#N/A	#N/A	#N/A	#N/A	#N/A	#N/A	#N/A	#N/A	#N/A	#N/A	#N/A	#N/A	#N/A	#N/A	#N/A	0.767131	#N/A	#N/A	#N/A	#N/A	#N/A	#N/A	#N/A	1	ENSG00000027847	B4GALT7	protein_coding	beta-1,4-galactosyltransferase 7 [Source:HGNC Symbol;Acc:HGNC:930]
SLC19A2	#N/A	#N/A	#N/A	#N/A	#N/A	#N/A	#N/A	#N/A	#N/A	#N/A	#N/A	#N/A	#N/A	#N/A	#N/A	#N/A	#N/A	#N/A	#N/A	1.03951	#N/A	#N/A	#N/A	#N/A	#N/A	#N/A	#N/A	1	ENSG00000117479	SLC19A2	protein_coding	solute carrier family 19 member 2 [Source:HGNC Symbol;Acc:HGNC:10938]
#270022	#N/A	#N/A	#N/A	#N/A	#N/A	#N/A	#N/A	#N/A	#N/A	#N/A	#N/A	#N/A	#N/A	#N/A	#N/A	#N/A	#N/A	#N/A	#N/A	0.47996	#N/A	#N/A	#N/A	#N/A	#N/A	#N/A	#N/A	1	ENSG00000270022		lncRNA	RNA, U12 small nuclear
SLX9	#N/A	#N/A	#N/A	#N/A	#N/A	#N/A	#N/A	#N/A	#N/A	#N/A	#N/A	#N/A	#N/A	#N/A	#N/A	#N/A	#N/A	#N/A	#N/A	1.93187	#N/A	#N/A	#N/A	#N/A	#N/A	#N/A	#N/A	1	ENSG00000160256	SLX9	protein_coding	SLX9 ribosome biogenesis factor [Source:HGNC Symbol;Acc:HGNC:15811]
LINC01002	#N/A	#N/A	#N/A	#N/A	#N/A	#N/A	#N/A	#N/A	#N/A	#N/A	#N/A	#N/A	#N/A	#N/A	#N/A	#N/A	#N/A	#N/A	#N/A	0.914677	#N/A	#N/A	#N/A	#N/A	#N/A	#N/A	#N/A	1	ENSG00000282508	LINC01002	lncRNA	long intergenic non-protein coding RNA 1002 [Source:HGNC Symbol;Acc:HGNC:38538]
PAX8	#N/A	#N/A	#N/A	#N/A	#N/A	#N/A	#N/A	#N/A	#N/A	#N/A	#N/A	#N/A	#N/A	#N/A	#N/A	#N/A	#N/A	#N/A	#N/A	0.418306	#N/A	#N/A	#N/A	#N/A	#N/A	#N/A	#N/A	1	ENSG00000125618	PAX8	protein_coding	paired box 8 [Source:HGNC Symbol;Acc:HGNC:8622]
MRPL30	#N/A	#N/A	#N/A	#N/A	#N/A	#N/A	#N/A	#N/A	#N/A	#N/A	#N/A	#N/A	#N/A	#N/A	#N/A	#N/A	#N/A	#N/A	#N/A	0.370514	#N/A	#N/A	#N/A	#N/A	#N/A	#N/A	#N/A	1	ENSG00000185414	MRPL30	protein_coding	mitochondrial ribosomal protein L30 [Source:HGNC Symbol;Acc:HGNC:14036]
GDE1	#N/A	#N/A	#N/A	#N/A	#N/A	#N/A	#N/A	#N/A	#N/A	#N/A	#N/A	#N/A	#N/A	#N/A	#N/A	#N/A	#N/A	#N/A	#N/A	1.35025	#N/A	#N/A	#N/A	#N/A	#N/A	#N/A	#N/A	1	ENSG00000006007	GDE1	protein_coding	glycerophosphodiester phosphodiesterase 1 [Source:HGNC Symbol;Acc:HGNC:29644]
FASN	#N/A	#N/A	#N/A	#N/A	#N/A	#N/A	#N/A	#N/A	#N/A	#N/A	#N/A	#N/A	#N/A	#N/A	#N/A	#N/A	#N/A	#N/A	#N/A	0.267623	#N/A	#N/A	#N/A	#N/A	#N/A	#N/A	#N/A	1	ENSG00000169710	FASN	protein_coding	fatty acid synthase [Source:HGNC Symbol;Acc:HGNC:3594]
ARMC5	#N/A	#N/A	#N/A	#N/A	#N/A	#N/A	#N/A	#N/A	#N/A	#N/A	#N/A	#N/A	#N/A	#N/A	#N/A	#N/A	#N/A	#N/A	#N/A	1.26873	#N/A	#N/A	#N/A	#N/A	#N/A	#N/A	#N/A	1	ENSG00000140691	ARMC5	protein_coding	armadillo repeat containing 5 [Source:HGNC Symbol;Acc:HGNC:25781]
#285909	#N/A	#N/A	#N/A	#N/A	#N/A	#N/A	#N/A	#N/A	#N/A	#N/A	#N/A	#N/A	#N/A	#N/A	#N/A	#N/A	#N/A	#N/A	#N/A	1.03953	#N/A	#N/A	#N/A	#N/A	#N/A	#N/A	#N/A	1	ENSG00000285909		lncRNA	novel transcript, antisense to CRTAM
KDELR2	#N/A	#N/A	#N/A	#N/A	#N/A	#N/A	#N/A	#N/A	#N/A	#N/A	#N/A	#N/A	#N/A	#N/A	#N/A	#N/A	#N/A	#N/A	#N/A	1.57507	#N/A	#N/A	#N/A	#N/A	#N/A	#N/A	#N/A	1	ENSG00000136240	KDELR2	protein_coding	KDEL endoplasmic reticulum protein retention receptor 2 [Source:HGNC Symbol;Acc:HGNC:6305]
ZBTB39	#N/A	#N/A	#N/A	#N/A	#N/A	#N/A	#N/A	#N/A	#N/A	#N/A	#N/A	#N/A	#N/A	#N/A	#N/A	#N/A	#N/A	#N/A	#N/A	0.280798	#N/A	#N/A	#N/A	#N/A	#N/A	#N/A	#N/A	1	ENSG00000166860	ZBTB39	protein_coding	zinc finger and BTB domain containing 39 [Source:HGNC Symbol;Acc:HGNC:29014]
APOL1	#N/A	#N/A	#N/A	#N/A	#N/A	#N/A	#N/A	#N/A	#N/A	#N/A	#N/A	#N/A	#N/A	#N/A	#N/A	#N/A	#N/A	#N/A	#N/A	0.321074	#N/A	#N/A	#N/A	#N/A	#N/A	#N/A	#N/A	1	ENSG00000100342	APOL1	protein_coding	apolipoprotein L1 [Source:HGNC Symbol;Acc:HGNC:618]
TFPT#105619	#N/A	#N/A	#N/A	#N/A	#N/A	#N/A	#N/A	#N/A	#N/A	#N/A	#N/A	#N/A	#N/A	#N/A	#N/A	#N/A	#N/A	#N/A	#N/A	0.639374	#N/A	#N/A	#N/A	#N/A	#N/A	#N/A	#N/A	1	ENSG00000105619	TFPT	protein_coding	TCF3 fusion partner [Source:HGNC Symbol;Acc:HGNC:13630]
SLFN12	#N/A	#N/A	#N/A	#N/A	#N/A	#N/A	#N/A	#N/A	#N/A	#N/A	#N/A	#N/A	#N/A	#N/A	#N/A	#N/A	#N/A	#N/A	#N/A	0.350261	#N/A	#N/A	#N/A	#N/A	#N/A	#N/A	#N/A	1	ENSG00000172123	SLFN12	protein_coding	schlafen family member 12 [Source:HGNC Symbol;Acc:HGNC:25500]
ZNF419	#N/A	#N/A	#N/A	#N/A	#N/A	#N/A	#N/A	#N/A	#N/A	#N/A	#N/A	#N/A	#N/A	#N/A	#N/A	#N/A	#N/A	#N/A	#N/A	0.166774	#N/A	#N/A	#N/A	#N/A	#N/A	#N/A	#N/A	1	ENSG00000105136	ZNF419	protein_coding	zinc finger protein 419 [Source:HGNC Symbol;Acc:HGNC:20648]
BRF2	#N/A	#N/A	#N/A	#N/A	#N/A	#N/A	#N/A	#N/A	#N/A	#N/A	#N/A	#N/A	#N/A	#N/A	#N/A	#N/A	#N/A	#N/A	#N/A	0.274231	#N/A	#N/A	#N/A	#N/A	#N/A	#N/A	#N/A	1	ENSG00000104221	BRF2	protein_coding	BRF2 RNA polymerase III transcription initiation factor subunit [Source:HGNC Symbol;Acc:HGNC:17298]
ZBTB6	#N/A	#N/A	#N/A	#N/A	#N/A	#N/A	#N/A	#N/A	#N/A	#N/A	#N/A	#N/A	#N/A	#N/A	#N/A	#N/A	#N/A	#N/A	#N/A	0.742096	#N/A	#N/A	#N/A	#N/A	#N/A	#N/A	#N/A	1	ENSG00000186130	ZBTB6	protein_coding	zinc finger and BTB domain containing 6 [Source:HGNC Symbol;Acc:HGNC:16764]
TBC1D22A-DT	#N/A	#N/A	#N/A	#N/A	#N/A	#N/A	#N/A	#N/A	#N/A	#N/A	#N/A	#N/A	#N/A	#N/A	#N/A	#N/A	#N/A	#N/A	#N/A	0.401839	#N/A	#N/A	#N/A	#N/A	#N/A	#N/A	#N/A	1	ENSG00000260708	TBC1D22A-DT	lncRNA	TBC1D22A divergent transcript [Source:HGNC Symbol;Acc:HGNC:55388]
#286724	#N/A	#N/A	#N/A	#N/A	#N/A	#N/A	#N/A	#N/A	#N/A	#N/A	#N/A	#N/A	#N/A	#N/A	#N/A	#N/A	#N/A	#N/A	#N/A	0.361239	#N/A	#N/A	#N/A	#N/A	#N/A	#N/A	#N/A	1	ENSG00000286724		lncRNA	novel transcript, antisense to ADGRG2and PHKA2
LINC01001	#N/A	#N/A	#N/A	#N/A	#N/A	#N/A	#N/A	#N/A	#N/A	#N/A	#N/A	#N/A	#N/A	#N/A	#N/A	#N/A	#N/A	#N/A	#N/A	1.18563	#N/A	#N/A	#N/A	#N/A	#N/A	#N/A	#N/A	1	ENSG00000230724	LINC01001	lncRNA	long intergenic non-protein coding RNA 1001 [Source:HGNC Symbol;Acc:HGNC:38540]
JMJD8	#N/A	#N/A	#N/A	#N/A	#N/A	#N/A	#N/A	#N/A	#N/A	#N/A	#N/A	#N/A	#N/A	#N/A	#N/A	#N/A	#N/A	#N/A	#N/A	1.36911	#N/A	#N/A	#N/A	#N/A	#N/A	#N/A	#N/A	1	ENSG00000161999	JMJD8	protein_coding	jumonji domain containing 8 [Source:HGNC Symbol;Acc:HGNC:14148]
#274421	#N/A	#N/A	#N/A	#N/A	#N/A	#N/A	#N/A	#N/A	#N/A	#N/A	#N/A	#N/A	#N/A	#N/A	#N/A	#N/A	#N/A	#N/A	#N/A	0.265492	#N/A	#N/A	#N/A	#N/A	#N/A	#N/A	#N/A	1	ENSG00000274421		lncRNA	novel transcript
NACC1	#N/A	#N/A	#N/A	#N/A	#N/A	#N/A	#N/A	#N/A	#N/A	#N/A	#N/A	#N/A	#N/A	#N/A	#N/A	#N/A	#N/A	#N/A	#N/A	1.66096	#N/A	#N/A	#N/A	#N/A	#N/A	#N/A	#N/A	1	ENSG00000160877	NACC1	protein_coding	nucleus accumbens associated 1 [Source:HGNC Symbol;Acc:HGNC:20967]
#262580	#N/A	#N/A	#N/A	#N/A	#N/A	#N/A	#N/A	#N/A	#N/A	#N/A	#N/A	#N/A	#N/A	#N/A	#N/A	#N/A	#N/A	#N/A	#N/A	0.375243	#N/A	#N/A	#N/A	#N/A	#N/A	#N/A	#N/A	1	ENSG00000262580		lncRNA	novel transcript, antisense to CARD14
FAM234B	#N/A	#N/A	#N/A	#N/A	#N/A	#N/A	#N/A	#N/A	#N/A	#N/A	#N/A	#N/A	#N/A	#N/A	#N/A	#N/A	#N/A	#N/A	#N/A	0.820239	#N/A	#N/A	#N/A	#N/A	#N/A	#N/A	#N/A	1	ENSG00000084444	FAM234B	protein_coding	family with sequence similarity 234 member B [Source:HGNC Symbol;Acc:HGNC:29288]
IDH3B	#N/A	#N/A	#N/A	#N/A	#N/A	#N/A	#N/A	#N/A	#N/A	#N/A	#N/A	#N/A	#N/A	#N/A	#N/A	#N/A	#N/A	#N/A	#N/A	1.38536	#N/A	#N/A	#N/A	#N/A	#N/A	#N/A	#N/A	1	ENSG00000101365	IDH3B	protein_coding	isocitrate dehydrogenase (NAD(+)) 3 non-catalytic subunit beta [Source:HGNC Symbol;Acc:HGNC:5385]
DARS1-AS1	#N/A	#N/A	#N/A	#N/A	#N/A	#N/A	#N/A	#N/A	#N/A	#N/A	#N/A	#N/A	#N/A	#N/A	#N/A	#N/A	#N/A	#N/A	#N/A	0.233343	#N/A	#N/A	#N/A	#N/A	#N/A	#N/A	#N/A	1	ENSG00000231890	DARS1-AS1	lncRNA	DARS1 antisense RNA 1 [Source:HGNC Symbol;Acc:HGNC:40170]
KTI12	#N/A	#N/A	#N/A	#N/A	#N/A	#N/A	#N/A	#N/A	#N/A	#N/A	#N/A	#N/A	#N/A	#N/A	#N/A	#N/A	#N/A	#N/A	#N/A	0.195079	#N/A	#N/A	#N/A	#N/A	#N/A	#N/A	#N/A	1	ENSG00000198841	KTI12	protein_coding	KTI12 chromatin associated homolog [Source:HGNC Symbol;Acc:HGNC:25160]
RNF139-DT	#N/A	#N/A	#N/A	#N/A	#N/A	#N/A	#N/A	#N/A	#N/A	#N/A	#N/A	#N/A	#N/A	#N/A	#N/A	#N/A	#N/A	#N/A	#N/A	1.26349	#N/A	#N/A	#N/A	#N/A	#N/A	#N/A	#N/A	1	ENSG00000245149	RNF139-DT	lncRNA	RNF139 divergent transcript [Source:HGNC Symbol;Acc:HGNC:48940]
#267557	#N/A	#N/A	#N/A	#N/A	#N/A	#N/A	#N/A	#N/A	#N/A	#N/A	#N/A	#N/A	#N/A	#N/A	#N/A	#N/A	#N/A	#N/A	#N/A	0.207061	#N/A	#N/A	#N/A	#N/A	#N/A	#N/A	#N/A	1	ENSG00000267557		lncRNA	novel transcript, antisense to ANKRD27
TRAPPC4#196655	#N/A	#N/A	#N/A	#N/A	#N/A	#N/A	#N/A	#N/A	#N/A	#N/A	#N/A	#N/A	#N/A	#N/A	#N/A	#N/A	#N/A	#N/A	#N/A	1.52964	#N/A	#N/A	#N/A	#N/A	#N/A	#N/A	#N/A	1	ENSG00000196655	TRAPPC4	protein_coding	trafficking protein particle complex subunit 4 [Source:HGNC Symbol;Acc:HGNC:19943]
#245025	#N/A	#N/A	#N/A	#N/A	#N/A	#N/A	#N/A	#N/A	#N/A	#N/A	#N/A	#N/A	#N/A	#N/A	#N/A	#N/A	#N/A	#N/A	#N/A	0.269728	#N/A	#N/A	#N/A	#N/A	#N/A	#N/A	#N/A	1	ENSG00000245025		lncRNA	novel transcript, antisense to RHOBTB2
GPRC5D-AS1	#N/A	#N/A	#N/A	#N/A	#N/A	#N/A	#N/A	#N/A	#N/A	#N/A	#N/A	#N/A	#N/A	#N/A	#N/A	#N/A	#N/A	#N/A	#N/A	0.913639	#N/A	#N/A	#N/A	#N/A	#N/A	#N/A	#N/A	1	ENSG00000247498	GPRC5D-AS1	lncRNA	GPRC5D and HEBP1 antisense RNA 1 [Source:HGNC Symbol;Acc:HGNC:53599]
ZP3	#N/A	#N/A	#N/A	#N/A	#N/A	#N/A	#N/A	#N/A	#N/A	#N/A	#N/A	#N/A	#N/A	#N/A	#N/A	#N/A	#N/A	#N/A	#N/A	1.06867	#N/A	#N/A	#N/A	#N/A	#N/A	#N/A	#N/A	1	ENSG00000188372	ZP3	protein_coding	zona pellucida glycoprotein 3 [Source:HGNC Symbol;Acc:HGNC:13189]
PLA2G15	#N/A	#N/A	#N/A	#N/A	#N/A	#N/A	#N/A	#N/A	#N/A	#N/A	#N/A	#N/A	#N/A	#N/A	#N/A	#N/A	#N/A	#N/A	#N/A	0.264013	#N/A	#N/A	#N/A	#N/A	#N/A	#N/A	#N/A	1	ENSG00000103066	PLA2G15	protein_coding	phospholipase A2 group XV [Source:HGNC Symbol;Acc:HGNC:17163]
LTB4R#213903	#N/A	#N/A	#N/A	#N/A	#N/A	#N/A	#N/A	#N/A	#N/A	#N/A	#N/A	#N/A	#N/A	#N/A	#N/A	#N/A	#N/A	#N/A	#N/A	0.139511	#N/A	#N/A	#N/A	#N/A	#N/A	#N/A	#N/A	1	ENSG00000213903	LTB4R	protein_coding	leukotriene B4 receptor [Source:HGNC Symbol;Acc:HGNC:6713]
CDK4	#N/A	#N/A	#N/A	#N/A	#N/A	#N/A	#N/A	#N/A	#N/A	#N/A	#N/A	#N/A	#N/A	#N/A	#N/A	#N/A	#N/A	#N/A	#N/A	0.628202	#N/A	#N/A	#N/A	#N/A	#N/A	#N/A	#N/A	1	ENSG00000135446	CDK4	protein_coding	cyclin dependent kinase 4 [Source:HGNC Symbol;Acc:HGNC:1773]
ATMIN	#N/A	#N/A	#N/A	#N/A	#N/A	#N/A	#N/A	#N/A	#N/A	#N/A	#N/A	#N/A	#N/A	#N/A	#N/A	#N/A	#N/A	#N/A	#N/A	1.66412	#N/A	#N/A	#N/A	#N/A	#N/A	#N/A	#N/A	1	ENSG00000166454	ATMIN	protein_coding	ATM interactor [Source:HGNC Symbol;Acc:HGNC:29034]
ATP23#166896	#N/A	#N/A	#N/A	#N/A	#N/A	#N/A	#N/A	#N/A	#N/A	#N/A	#N/A	#N/A	#N/A	#N/A	#N/A	#N/A	#N/A	#N/A	#N/A	0.326668	#N/A	#N/A	#N/A	#N/A	#N/A	#N/A	#N/A	1	ENSG00000166896	ATP23	protein_coding	ATP23 metallopeptidase and ATP synthase assembly factor homolog [Source:HGNC Symbol;Acc:HGNC:29452]
LINC00294	#N/A	#N/A	#N/A	#N/A	#N/A	#N/A	#N/A	#N/A	#N/A	#N/A	#N/A	#N/A	#N/A	#N/A	#N/A	#N/A	#N/A	#N/A	#N/A	0.291024	#N/A	#N/A	#N/A	#N/A	#N/A	#N/A	#N/A	1	ENSG00000280798	LINC00294	lncRNA	long intergenic non-protein coding RNA 294 [Source:HGNC Symbol;Acc:HGNC:27456]
GPRIN3	#N/A	#N/A	#N/A	#N/A	#N/A	#N/A	#N/A	#N/A	#N/A	#N/A	#N/A	#N/A	#N/A	#N/A	#N/A	#N/A	#N/A	#N/A	#N/A	1.50738	#N/A	#N/A	#N/A	#N/A	#N/A	#N/A	#N/A	1	ENSG00000185477	GPRIN3	protein_coding	GPRIN family member 3 [Source:HGNC Symbol;Acc:HGNC:27733]
CACTIN	#N/A	#N/A	#N/A	#N/A	#N/A	#N/A	#N/A	#N/A	#N/A	#N/A	#N/A	#N/A	#N/A	#N/A	#N/A	#N/A	#N/A	#N/A	#N/A	1.12165	#N/A	#N/A	#N/A	#N/A	#N/A	#N/A	#N/A	1	ENSG00000105298	CACTIN	protein_coding	cactin, spliceosome C complex subunit [Source:HGNC Symbol;Acc:HGNC:29938]
MLLT11	#N/A	#N/A	#N/A	#N/A	#N/A	#N/A	#N/A	#N/A	#N/A	#N/A	#N/A	#N/A	#N/A	#N/A	#N/A	#N/A	#N/A	#N/A	#N/A	1.53257	#N/A	#N/A	#N/A	#N/A	#N/A	#N/A	#N/A	1	ENSG00000213190	MLLT11	protein_coding	MLLT11 transcription factor 7 cofactor [Source:HGNC Symbol;Acc:HGNC:16997]
PREB	#N/A	#N/A	#N/A	#N/A	#N/A	#N/A	#N/A	#N/A	#N/A	#N/A	#N/A	#N/A	#N/A	#N/A	#N/A	#N/A	#N/A	#N/A	#N/A	1.19664	#N/A	#N/A	#N/A	#N/A	#N/A	#N/A	#N/A	1	ENSG00000138073	PREB	protein_coding	prolactin regulatory element binding [Source:HGNC Symbol;Acc:HGNC:9356]
SSH3	#N/A	#N/A	#N/A	#N/A	#N/A	#N/A	#N/A	#N/A	#N/A	#N/A	#N/A	#N/A	#N/A	#N/A	#N/A	#N/A	#N/A	#N/A	#N/A	0.171033	#N/A	#N/A	#N/A	#N/A	#N/A	#N/A	#N/A	1	ENSG00000172830	SSH3	protein_coding	slingshot protein phosphatase 3 [Source:HGNC Symbol;Acc:HGNC:30581]
ITPKC	#N/A	#N/A	#N/A	#N/A	#N/A	#N/A	#N/A	#N/A	#N/A	#N/A	#N/A	#N/A	#N/A	#N/A	#N/A	#N/A	#N/A	#N/A	#N/A	1.42002	#N/A	#N/A	#N/A	#N/A	#N/A	#N/A	#N/A	1	ENSG00000086544	ITPKC	protein_coding	inositol-trisphosphate 3-kinase C [Source:HGNC Symbol;Acc:HGNC:14897]
#274341	#N/A	#N/A	#N/A	#N/A	#N/A	#N/A	#N/A	#N/A	#N/A	#N/A	#N/A	#N/A	#N/A	#N/A	#N/A	#N/A	#N/A	#N/A	#N/A	0.204724	#N/A	#N/A	#N/A	#N/A	#N/A	#N/A	#N/A	1	ENSG00000274341		lncRNA	novel transcript
FKBP11	#N/A	#N/A	#N/A	#N/A	#N/A	#N/A	#N/A	#N/A	#N/A	#N/A	#N/A	#N/A	#N/A	#N/A	#N/A	#N/A	#N/A	#N/A	#N/A	1.07103	#N/A	#N/A	#N/A	#N/A	#N/A	#N/A	#N/A	1	ENSG00000134285	FKBP11	protein_coding	FKBP prolyl isomerase 11 [Source:HGNC Symbol;Acc:HGNC:18624]
INTS5	#N/A	#N/A	#N/A	#N/A	#N/A	#N/A	#N/A	#N/A	#N/A	#N/A	#N/A	#N/A	#N/A	#N/A	#N/A	#N/A	#N/A	#N/A	#N/A	0.124622	#N/A	#N/A	#N/A	#N/A	#N/A	#N/A	#N/A	1	ENSG00000185085	INTS5	protein_coding	integrator complex subunit 5 [Source:HGNC Symbol;Acc:HGNC:29352]
LINC00528	#N/A	#N/A	#N/A	#N/A	#N/A	#N/A	#N/A	#N/A	#N/A	#N/A	#N/A	#N/A	#N/A	#N/A	#N/A	#N/A	#N/A	#N/A	#N/A	1.2049	#N/A	#N/A	#N/A	#N/A	#N/A	#N/A	#N/A	1	ENSG00000269220	LINC00528	lncRNA	long intergenic non-protein coding RNA 528 [Source:HGNC Symbol;Acc:HGNC:26875]
BAP1	#N/A	#N/A	#N/A	#N/A	#N/A	#N/A	#N/A	#N/A	#N/A	#N/A	#N/A	#N/A	#N/A	#N/A	#N/A	#N/A	#N/A	#N/A	#N/A	1.51389	#N/A	#N/A	#N/A	#N/A	#N/A	#N/A	#N/A	1	ENSG00000163930	BAP1	protein_coding	BRCA1 associated protein 1 [Source:HGNC Symbol;Acc:HGNC:950]
ZNF616	#N/A	#N/A	#N/A	#N/A	#N/A	#N/A	#N/A	#N/A	#N/A	#N/A	#N/A	#N/A	#N/A	#N/A	#N/A	#N/A	#N/A	#N/A	#N/A	0.309337	#N/A	#N/A	#N/A	#N/A	#N/A	#N/A	#N/A	1	ENSG00000204611	ZNF616	protein_coding	zinc finger protein 616 [Source:HGNC Symbol;Acc:HGNC:28062]
TSSC4	#N/A	#N/A	#N/A	#N/A	#N/A	#N/A	#N/A	#N/A	#N/A	#N/A	#N/A	#N/A	#N/A	#N/A	#N/A	#N/A	#N/A	#N/A	#N/A	1.22294	#N/A	#N/A	#N/A	#N/A	#N/A	#N/A	#N/A	1	ENSG00000184281	TSSC4	protein_coding	tumor suppressing subtransferable candidate 4 [Source:HGNC Symbol;Acc:HGNC:12386]
ZNF555	#N/A	#N/A	#N/A	#N/A	#N/A	#N/A	#N/A	#N/A	#N/A	#N/A	#N/A	#N/A	#N/A	#N/A	#N/A	#N/A	#N/A	#N/A	#N/A	0.35841	#N/A	#N/A	#N/A	#N/A	#N/A	#N/A	#N/A	1	ENSG00000186300	ZNF555	protein_coding	zinc finger protein 555 [Source:HGNC Symbol;Acc:HGNC:28382]
ID2	#N/A	#N/A	#N/A	#N/A	#N/A	#N/A	#N/A	#N/A	#N/A	#N/A	#N/A	#N/A	#N/A	#N/A	#N/A	#N/A	#N/A	#N/A	#N/A	0.140048	#N/A	#N/A	#N/A	#N/A	#N/A	#N/A	#N/A	1	ENSG00000115738	ID2	protein_coding	inhibitor of DNA binding 2 [Source:HGNC Symbol;Acc:HGNC:5361]
SLC39A7#112473	#N/A	#N/A	#N/A	#N/A	#N/A	#N/A	#N/A	#N/A	#N/A	#N/A	#N/A	#N/A	#N/A	#N/A	#N/A	#N/A	#N/A	#N/A	#N/A	1.07351	#N/A	#N/A	#N/A	#N/A	#N/A	#N/A	#N/A	1	ENSG00000112473	SLC39A7	protein_coding	solute carrier family 39 member 7 [Source:HGNC Symbol;Acc:HGNC:4927]
NUDT6	#N/A	#N/A	#N/A	#N/A	#N/A	#N/A	#N/A	#N/A	#N/A	#N/A	#N/A	#N/A	#N/A	#N/A	#N/A	#N/A	#N/A	#N/A	#N/A	0.226574	#N/A	#N/A	#N/A	#N/A	#N/A	#N/A	#N/A	1	ENSG00000170917	NUDT6	protein_coding	nudix hydrolase 6 [Source:HGNC Symbol;Acc:HGNC:8053]
#236723	#N/A	#N/A	#N/A	#N/A	#N/A	#N/A	#N/A	#N/A	#N/A	#N/A	#N/A	#N/A	#N/A	#N/A	#N/A	#N/A	#N/A	#N/A	#N/A	0.270061	#N/A	#N/A	#N/A	#N/A	#N/A	#N/A	#N/A	1	ENSG00000236723		lncRNA	novel transcript, antisense to CPT2
FECH	#N/A	#N/A	#N/A	#N/A	#N/A	#N/A	#N/A	#N/A	#N/A	#N/A	#N/A	#N/A	#N/A	#N/A	#N/A	#N/A	#N/A	#N/A	#N/A	0.376734	#N/A	#N/A	#N/A	#N/A	#N/A	#N/A	#N/A	1	ENSG00000066926	FECH	protein_coding	ferrochelatase [Source:HGNC Symbol;Acc:HGNC:3647]
#260917	#N/A	#N/A	#N/A	#N/A	#N/A	#N/A	#N/A	#N/A	#N/A	#N/A	#N/A	#N/A	#N/A	#N/A	#N/A	#N/A	#N/A	#N/A	#N/A	0.306057	#N/A	#N/A	#N/A	#N/A	#N/A	#N/A	#N/A	1	ENSG00000260917		lncRNA	novel transcript, overlapping to VTI1A
PCNA	#N/A	#N/A	#N/A	#N/A	#N/A	#N/A	#N/A	#N/A	#N/A	#N/A	#N/A	#N/A	#N/A	#N/A	#N/A	#N/A	#N/A	#N/A	#N/A	0.126245	#N/A	#N/A	#N/A	#N/A	#N/A	#N/A	#N/A	1	ENSG00000132646	PCNA	protein_coding	proliferating cell nuclear antigen [Source:HGNC Symbol;Acc:HGNC:8729]
UCK1	#N/A	#N/A	#N/A	#N/A	#N/A	#N/A	#N/A	#N/A	#N/A	#N/A	#N/A	#N/A	#N/A	#N/A	#N/A	#N/A	#N/A	#N/A	#N/A	0.209721	#N/A	#N/A	#N/A	#N/A	#N/A	#N/A	#N/A	1	ENSG00000130717	UCK1	protein_coding	uridine-cytidine kinase 1 [Source:HGNC Symbol;Acc:HGNC:14859]
#254865	#N/A	#N/A	#N/A	#N/A	#N/A	#N/A	#N/A	#N/A	#N/A	#N/A	#N/A	#N/A	#N/A	#N/A	#N/A	#N/A	#N/A	#N/A	#N/A	0.385667	#N/A	#N/A	#N/A	#N/A	#N/A	#N/A	#N/A	1	ENSG00000254865		lncRNA	novel transcript
COMMD7	#N/A	#N/A	#N/A	#N/A	#N/A	#N/A	#N/A	#N/A	#N/A	#N/A	#N/A	#N/A	#N/A	#N/A	#N/A	#N/A	#N/A	#N/A	#N/A	1.0175	#N/A	#N/A	#N/A	#N/A	#N/A	#N/A	#N/A	1	ENSG00000149600	COMMD7	protein_coding	COMM domain containing 7 [Source:HGNC Symbol;Acc:HGNC:16223]
TLN2	#N/A	#N/A	#N/A	#N/A	#N/A	#N/A	#N/A	#N/A	#N/A	#N/A	#N/A	#N/A	#N/A	#N/A	#N/A	#N/A	#N/A	#N/A	#N/A	0.69351	#N/A	#N/A	#N/A	#N/A	#N/A	#N/A	#N/A	1	ENSG00000171914	TLN2	protein_coding	talin 2 [Source:HGNC Symbol;Acc:HGNC:15447]
C14orf28	#N/A	#N/A	#N/A	#N/A	#N/A	#N/A	#N/A	#N/A	#N/A	#N/A	#N/A	#N/A	#N/A	#N/A	#N/A	#N/A	#N/A	#N/A	#N/A	0.521541	#N/A	#N/A	#N/A	#N/A	#N/A	#N/A	#N/A	1	ENSG00000179476	C14orf28	protein_coding	chromosome 14 open reading frame 28 [Source:HGNC Symbol;Acc:HGNC:19834]
ATXN7L2	#N/A	#N/A	#N/A	#N/A	#N/A	#N/A	#N/A	#N/A	#N/A	#N/A	#N/A	#N/A	#N/A	#N/A	#N/A	#N/A	#N/A	#N/A	#N/A	0.161399	#N/A	#N/A	#N/A	#N/A	#N/A	#N/A	#N/A	1	ENSG00000162650	ATXN7L2	protein_coding	ataxin 7 like 2 [Source:HGNC Symbol;Acc:HGNC:28713]
SPATA24	#N/A	#N/A	#N/A	#N/A	#N/A	#N/A	#N/A	#N/A	#N/A	#N/A	#N/A	#N/A	#N/A	#N/A	#N/A	#N/A	#N/A	#N/A	#N/A	0.223638	#N/A	#N/A	#N/A	#N/A	#N/A	#N/A	#N/A	1	ENSG00000170469	SPATA24	protein_coding	spermatogenesis associated 24 [Source:HGNC Symbol;Acc:HGNC:27322]
TIMM17B	#N/A	#N/A	#N/A	#N/A	#N/A	#N/A	#N/A	#N/A	#N/A	#N/A	#N/A	#N/A	#N/A	#N/A	#N/A	#N/A	#N/A	#N/A	#N/A	1.54174	#N/A	#N/A	#N/A	#N/A	#N/A	#N/A	#N/A	1	ENSG00000126768	TIMM17B	protein_coding	translocase of inner mitochondrial membrane 17B [Source:HGNC Symbol;Acc:HGNC:17310]
#272221	#N/A	#N/A	#N/A	#N/A	#N/A	#N/A	#N/A	#N/A	#N/A	#N/A	#N/A	#N/A	#N/A	#N/A	#N/A	#N/A	#N/A	#N/A	#N/A	0.19917	#N/A	#N/A	#N/A	#N/A	#N/A	#N/A	#N/A	1	ENSG00000272221		lncRNA	novel transcript
ZNF526	#N/A	#N/A	#N/A	#N/A	#N/A	#N/A	#N/A	#N/A	#N/A	#N/A	#N/A	#N/A	#N/A	#N/A	#N/A	#N/A	#N/A	#N/A	#N/A	0.759043	#N/A	#N/A	#N/A	#N/A	#N/A	#N/A	#N/A	1	ENSG00000167625	ZNF526	protein_coding	zinc finger protein 526 [Source:HGNC Symbol;Acc:HGNC:29415]
STRN4	#N/A	#N/A	#N/A	#N/A	#N/A	#N/A	#N/A	#N/A	#N/A	#N/A	#N/A	#N/A	#N/A	#N/A	#N/A	#N/A	#N/A	#N/A	#N/A	1.14571	#N/A	#N/A	#N/A	#N/A	#N/A	#N/A	#N/A	1	ENSG00000090372	STRN4	protein_coding	striatin 4 [Source:HGNC Symbol;Acc:HGNC:15721]
GLRX2	#N/A	#N/A	#N/A	#N/A	#N/A	#N/A	#N/A	#N/A	#N/A	#N/A	#N/A	#N/A	#N/A	#N/A	#N/A	#N/A	#N/A	#N/A	#N/A	1.44202	#N/A	#N/A	#N/A	#N/A	#N/A	#N/A	#N/A	1	ENSG00000023572	GLRX2	protein_coding	glutaredoxin 2 [Source:HGNC Symbol;Acc:HGNC:16065]
GFUS#104522	#N/A	#N/A	#N/A	#N/A	#N/A	#N/A	#N/A	#N/A	#N/A	#N/A	#N/A	#N/A	#N/A	#N/A	#N/A	#N/A	#N/A	#N/A	#N/A	1.18587	#N/A	#N/A	#N/A	#N/A	#N/A	#N/A	#N/A	1	ENSG00000104522	GFUS	protein_coding	GDP-L-fucose synthase [Source:HGNC Symbol;Acc:HGNC:12390]
PDCL3	#N/A	#N/A	#N/A	#N/A	#N/A	#N/A	#N/A	#N/A	#N/A	#N/A	#N/A	#N/A	#N/A	#N/A	#N/A	#N/A	#N/A	#N/A	#N/A	0.948543	#N/A	#N/A	#N/A	#N/A	#N/A	#N/A	#N/A	1	ENSG00000115539	PDCL3	protein_coding	phosducin like 3 [Source:HGNC Symbol;Acc:HGNC:28860]
ASB6	#N/A	#N/A	#N/A	#N/A	#N/A	#N/A	#N/A	#N/A	#N/A	#N/A	#N/A	#N/A	#N/A	#N/A	#N/A	#N/A	#N/A	#N/A	#N/A	0.406854	#N/A	#N/A	#N/A	#N/A	#N/A	#N/A	#N/A	1	ENSG00000148331	ASB6	protein_coding	ankyrin repeat and SOCS box containing 6 [Source:HGNC Symbol;Acc:HGNC:17181]
MKNK1-AS1	#N/A	#N/A	#N/A	#N/A	#N/A	#N/A	#N/A	#N/A	#N/A	#N/A	#N/A	#N/A	#N/A	#N/A	#N/A	#N/A	#N/A	#N/A	#N/A	0.466553	#N/A	#N/A	#N/A	#N/A	#N/A	#N/A	#N/A	1	ENSG00000269956	MKNK1-AS1	lncRNA	MKNK1 antisense RNA 1 [Source:HGNC Symbol;Acc:HGNC:44129]
ZNF646	#N/A	#N/A	#N/A	#N/A	#N/A	#N/A	#N/A	#N/A	#N/A	#N/A	#N/A	#N/A	#N/A	#N/A	#N/A	#N/A	#N/A	#N/A	#N/A	1.19819	#N/A	#N/A	#N/A	#N/A	#N/A	#N/A	#N/A	1	ENSG00000167395	ZNF646	protein_coding	zinc finger protein 646 [Source:HGNC Symbol;Acc:HGNC:29004]
ALG2	#N/A	#N/A	#N/A	#N/A	#N/A	#N/A	#N/A	#N/A	#N/A	#N/A	#N/A	#N/A	#N/A	#N/A	#N/A	#N/A	#N/A	#N/A	#N/A	1.7239	#N/A	#N/A	#N/A	#N/A	#N/A	#N/A	#N/A	1	ENSG00000119523	ALG2	protein_coding	ALG2 alpha-1,3/1,6-mannosyltransferase [Source:HGNC Symbol;Acc:HGNC:23159]
RNPEPL1	#N/A	#N/A	#N/A	#N/A	#N/A	#N/A	#N/A	#N/A	#N/A	#N/A	#N/A	#N/A	#N/A	#N/A	#N/A	#N/A	#N/A	#N/A	#N/A	1.01577	#N/A	#N/A	#N/A	#N/A	#N/A	#N/A	#N/A	1	ENSG00000142327	RNPEPL1	protein_coding	arginyl aminopeptidase like 1 [Source:HGNC Symbol;Acc:HGNC:10079]
#227803	#N/A	#N/A	#N/A	#N/A	#N/A	#N/A	#N/A	#N/A	#N/A	#N/A	#N/A	#N/A	#N/A	#N/A	#N/A	#N/A	#N/A	#N/A	#N/A	0.192382	#N/A	#N/A	#N/A	#N/A	#N/A	#N/A	#N/A	1	ENSG00000227803		lncRNA	novel transcript, antisense to MBOAT1
RBM42	#N/A	#N/A	#N/A	#N/A	#N/A	#N/A	#N/A	#N/A	#N/A	#N/A	#N/A	#N/A	#N/A	#N/A	#N/A	#N/A	#N/A	#N/A	#N/A	1.40552	#N/A	#N/A	#N/A	#N/A	#N/A	#N/A	#N/A	1	ENSG00000126254	RBM42	protein_coding	RNA binding motif protein 42 [Source:HGNC Symbol;Acc:HGNC:28117]
RETSAT	#N/A	#N/A	#N/A	#N/A	#N/A	#N/A	#N/A	#N/A	#N/A	#N/A	#N/A	#N/A	#N/A	#N/A	#N/A	#N/A	#N/A	#N/A	#N/A	1.60483	#N/A	#N/A	#N/A	#N/A	#N/A	#N/A	#N/A	1	ENSG00000042445	RETSAT	protein_coding	retinol saturase [Source:HGNC Symbol;Acc:HGNC:25991]
PUS3	#N/A	#N/A	#N/A	#N/A	#N/A	#N/A	#N/A	#N/A	#N/A	#N/A	#N/A	#N/A	#N/A	#N/A	#N/A	#N/A	#N/A	#N/A	#N/A	0.406701	#N/A	#N/A	#N/A	#N/A	#N/A	#N/A	#N/A	1	ENSG00000110060	PUS3	protein_coding	pseudouridine synthase 3 [Source:HGNC Symbol;Acc:HGNC:25461]
NDUFB7	#N/A	#N/A	#N/A	#N/A	#N/A	#N/A	#N/A	#N/A	#N/A	#N/A	#N/A	#N/A	#N/A	#N/A	#N/A	#N/A	#N/A	#N/A	#N/A	1.335	#N/A	#N/A	#N/A	#N/A	#N/A	#N/A	#N/A	1	ENSG00000099795	NDUFB7	protein_coding	NADH:ubiquinone oxidoreductase subunit B7 [Source:HGNC Symbol;Acc:HGNC:7702]
TRIAP1	#N/A	#N/A	#N/A	#N/A	#N/A	#N/A	#N/A	#N/A	#N/A	#N/A	#N/A	#N/A	#N/A	#N/A	#N/A	#N/A	#N/A	#N/A	#N/A	0.251772	#N/A	#N/A	#N/A	#N/A	#N/A	#N/A	#N/A	1	ENSG00000170855	TRIAP1	protein_coding	TP53 regulated inhibitor of apoptosis 1 [Source:HGNC Symbol;Acc:HGNC:26937]
ENO1	#N/A	#N/A	#N/A	#N/A	#N/A	#N/A	#N/A	#N/A	#N/A	#N/A	#N/A	#N/A	#N/A	#N/A	#N/A	#N/A	#N/A	#N/A	#N/A	1.12255	#N/A	#N/A	#N/A	#N/A	#N/A	#N/A	#N/A	1	ENSG00000074800	ENO1	protein_coding	enolase 1 [Source:HGNC Symbol;Acc:HGNC:3350]
SELENON	#N/A	#N/A	#N/A	#N/A	#N/A	#N/A	#N/A	#N/A	#N/A	#N/A	#N/A	#N/A	#N/A	#N/A	#N/A	#N/A	#N/A	#N/A	#N/A	0.494149	#N/A	#N/A	#N/A	#N/A	#N/A	#N/A	#N/A	1	ENSG00000162430	SELENON	protein_coding	selenoprotein N [Source:HGNC Symbol;Acc:HGNC:15999]
KCTD10	#N/A	#N/A	#N/A	#N/A	#N/A	#N/A	#N/A	#N/A	#N/A	#N/A	#N/A	#N/A	#N/A	#N/A	#N/A	#N/A	#N/A	#N/A	#N/A	1.56719	#N/A	#N/A	#N/A	#N/A	#N/A	#N/A	#N/A	1	ENSG00000110906	KCTD10	protein_coding	potassium channel tetramerization domain containing 10 [Source:HGNC Symbol;Acc:HGNC:23236]
RBBP9	#N/A	#N/A	#N/A	#N/A	#N/A	#N/A	#N/A	#N/A	#N/A	#N/A	#N/A	#N/A	#N/A	#N/A	#N/A	#N/A	#N/A	#N/A	#N/A	0.175501	#N/A	#N/A	#N/A	#N/A	#N/A	#N/A	#N/A	1	ENSG00000089050	RBBP9	protein_coding	RB binding protein 9, serine hydrolase [Source:HGNC Symbol;Acc:HGNC:9892]
HSBP1L1	#N/A	#N/A	#N/A	#N/A	#N/A	#N/A	#N/A	#N/A	#N/A	#N/A	#N/A	#N/A	#N/A	#N/A	#N/A	#N/A	#N/A	#N/A	#N/A	0.453461	#N/A	#N/A	#N/A	#N/A	#N/A	#N/A	#N/A	1	ENSG00000226742	HSBP1L1	protein_coding	heat shock factor binding protein 1 like 1 [Source:HGNC Symbol;Acc:HGNC:37243]
#257475	#N/A	#N/A	#N/A	#N/A	#N/A	#N/A	#N/A	#N/A	#N/A	#N/A	#N/A	#N/A	#N/A	#N/A	#N/A	#N/A	#N/A	#N/A	#N/A	0.22897	#N/A	#N/A	#N/A	#N/A	#N/A	#N/A	#N/A	1	ENSG00000257475		lncRNA	novel transcript
MRPL2	#N/A	#N/A	#N/A	#N/A	#N/A	#N/A	#N/A	#N/A	#N/A	#N/A	#N/A	#N/A	#N/A	#N/A	#N/A	#N/A	#N/A	#N/A	#N/A	1.32707	#N/A	#N/A	#N/A	#N/A	#N/A	#N/A	#N/A	1	ENSG00000112651	MRPL2	protein_coding	mitochondrial ribosomal protein L2 [Source:HGNC Symbol;Acc:HGNC:14056]
HIC2	#N/A	#N/A	#N/A	#N/A	#N/A	#N/A	#N/A	#N/A	#N/A	#N/A	#N/A	#N/A	#N/A	#N/A	#N/A	#N/A	#N/A	#N/A	#N/A	0.426247	#N/A	#N/A	#N/A	#N/A	#N/A	#N/A	#N/A	1	ENSG00000169635	HIC2	protein_coding	HIC ZBTB transcriptional repressor 2 [Source:HGNC Symbol;Acc:HGNC:18595]
TNFAIP1	#N/A	#N/A	#N/A	#N/A	#N/A	#N/A	#N/A	#N/A	#N/A	#N/A	#N/A	#N/A	#N/A	#N/A	#N/A	#N/A	#N/A	#N/A	#N/A	0.367269	#N/A	#N/A	#N/A	#N/A	#N/A	#N/A	#N/A	1	ENSG00000109079	TNFAIP1	protein_coding	TNF alpha induced protein 1 [Source:HGNC Symbol;Acc:HGNC:11894]
EFCAB10	#N/A	#N/A	#N/A	#N/A	#N/A	#N/A	#N/A	#N/A	#N/A	#N/A	#N/A	#N/A	#N/A	#N/A	#N/A	#N/A	#N/A	#N/A	#N/A	1.72105	#N/A	#N/A	#N/A	#N/A	#N/A	#N/A	#N/A	1	ENSG00000185055	EFCAB10	protein_coding	EF-hand calcium binding domain 10 [Source:HGNC Symbol;Acc:HGNC:34531]
TPRN	#N/A	#N/A	#N/A	#N/A	#N/A	#N/A	#N/A	#N/A	#N/A	#N/A	#N/A	#N/A	#N/A	#N/A	#N/A	#N/A	#N/A	#N/A	#N/A	0.709775	#N/A	#N/A	#N/A	#N/A	#N/A	#N/A	#N/A	1	ENSG00000176058	TPRN	protein_coding	taperin [Source:HGNC Symbol;Acc:HGNC:26894]
LINC03011	#N/A	#N/A	#N/A	#N/A	#N/A	#N/A	#N/A	#N/A	#N/A	#N/A	#N/A	#N/A	#N/A	#N/A	#N/A	#N/A	#N/A	#N/A	#N/A	0.426442	#N/A	#N/A	#N/A	#N/A	#N/A	#N/A	#N/A	1	ENSG00000237310	LINC03011	lncRNA	long intergenic non-protein coding RNA 3011 [Source:HGNC Symbol;Acc:HGNC:56136]
ZNF74	#N/A	#N/A	#N/A	#N/A	#N/A	#N/A	#N/A	#N/A	#N/A	#N/A	#N/A	#N/A	#N/A	#N/A	#N/A	#N/A	#N/A	#N/A	#N/A	0.296268	#N/A	#N/A	#N/A	#N/A	#N/A	#N/A	#N/A	1	ENSG00000185252	ZNF74	protein_coding	zinc finger protein 74 [Source:HGNC Symbol;Acc:HGNC:13144]
PTPRN2#155093	#N/A	#N/A	#N/A	#N/A	#N/A	#N/A	#N/A	#N/A	#N/A	#N/A	#N/A	#N/A	#N/A	#N/A	#N/A	#N/A	#N/A	#N/A	#N/A	0.587218	#N/A	#N/A	#N/A	#N/A	#N/A	#N/A	#N/A	1	ENSG00000155093	PTPRN2	protein_coding	protein tyrosine phosphatase receptor type N2 [Source:HGNC Symbol;Acc:HGNC:9677]
#233060	#N/A	#N/A	#N/A	#N/A	#N/A	#N/A	#N/A	#N/A	#N/A	#N/A	#N/A	#N/A	#N/A	#N/A	#N/A	#N/A	#N/A	#N/A	#N/A	0.175593	#N/A	#N/A	#N/A	#N/A	#N/A	#N/A	#N/A	1	ENSG00000233060		lncRNA	novel transcript
MTX1	#N/A	#N/A	#N/A	#N/A	#N/A	#N/A	#N/A	#N/A	#N/A	#N/A	#N/A	#N/A	#N/A	#N/A	#N/A	#N/A	#N/A	#N/A	#N/A	0.185334	#N/A	#N/A	#N/A	#N/A	#N/A	#N/A	#N/A	1	ENSG00000173171	MTX1	protein_coding	metaxin 1 [Source:HGNC Symbol;Acc:HGNC:7504]
#285668	#N/A	#N/A	#N/A	#N/A	#N/A	#N/A	#N/A	#N/A	#N/A	#N/A	#N/A	#N/A	#N/A	#N/A	#N/A	#N/A	#N/A	#N/A	#N/A	0.126794	#N/A	#N/A	#N/A	#N/A	#N/A	#N/A	#N/A	1	ENSG00000285668		lncRNA	novel transcript
CPNE8	#N/A	#N/A	#N/A	#N/A	#N/A	#N/A	#N/A	#N/A	#N/A	#N/A	#N/A	#N/A	#N/A	#N/A	#N/A	#N/A	#N/A	#N/A	#N/A	0.562778	#N/A	#N/A	#N/A	#N/A	#N/A	#N/A	#N/A	1	ENSG00000139117	CPNE8	protein_coding	copine 8 [Source:HGNC Symbol;Acc:HGNC:23498]
MAP10	#N/A	#N/A	#N/A	#N/A	#N/A	#N/A	#N/A	#N/A	#N/A	#N/A	#N/A	#N/A	#N/A	#N/A	#N/A	#N/A	#N/A	#N/A	#N/A	0.177622	#N/A	#N/A	#N/A	#N/A	#N/A	#N/A	#N/A	1	ENSG00000212916	MAP10	protein_coding	microtubule associated protein 10 [Source:HGNC Symbol;Acc:HGNC:29265]
TMEM101	#N/A	#N/A	#N/A	#N/A	#N/A	#N/A	#N/A	#N/A	#N/A	#N/A	#N/A	#N/A	#N/A	#N/A	#N/A	#N/A	#N/A	#N/A	#N/A	0.5009	#N/A	#N/A	#N/A	#N/A	#N/A	#N/A	#N/A	1	ENSG00000091947	TMEM101	protein_coding	transmembrane protein 101 [Source:HGNC Symbol;Acc:HGNC:28653]
ATG9A	#N/A	#N/A	#N/A	#N/A	#N/A	#N/A	#N/A	#N/A	#N/A	#N/A	#N/A	#N/A	#N/A	#N/A	#N/A	#N/A	#N/A	#N/A	#N/A	1.37838	#N/A	#N/A	#N/A	#N/A	#N/A	#N/A	#N/A	1	ENSG00000198925	ATG9A	protein_coding	autophagy related 9A [Source:HGNC Symbol;Acc:HGNC:22408]
ZNF628	#N/A	#N/A	#N/A	#N/A	#N/A	#N/A	#N/A	#N/A	#N/A	#N/A	#N/A	#N/A	#N/A	#N/A	#N/A	#N/A	#N/A	#N/A	#N/A	0.4018	#N/A	#N/A	#N/A	#N/A	#N/A	#N/A	#N/A	1	ENSG00000197483	ZNF628	protein_coding	zinc finger protein 628 [Source:HGNC Symbol;Acc:HGNC:28054]
TRIM35	#N/A	#N/A	#N/A	#N/A	#N/A	#N/A	#N/A	#N/A	#N/A	#N/A	#N/A	#N/A	#N/A	#N/A	#N/A	#N/A	#N/A	#N/A	#N/A	1.35086	#N/A	#N/A	#N/A	#N/A	#N/A	#N/A	#N/A	1	ENSG00000104228	TRIM35	protein_coding	tripartite motif containing 35 [Source:HGNC Symbol;Acc:HGNC:16285]
#213994	#N/A	#N/A	#N/A	#N/A	#N/A	#N/A	#N/A	#N/A	#N/A	#N/A	#N/A	#N/A	#N/A	#N/A	#N/A	#N/A	#N/A	#N/A	#N/A	0.24729	#N/A	#N/A	#N/A	#N/A	#N/A	#N/A	#N/A	1	ENSG00000213994		lncRNA	novel transcript
UBAC2-AS1	#N/A	#N/A	#N/A	#N/A	#N/A	#N/A	#N/A	#N/A	#N/A	#N/A	#N/A	#N/A	#N/A	#N/A	#N/A	#N/A	#N/A	#N/A	#N/A	0.201356	#N/A	#N/A	#N/A	#N/A	#N/A	#N/A	#N/A	1	ENSG00000228889	UBAC2-AS1	lncRNA	UBAC2 antisense RNA 1 [Source:HGNC Symbol;Acc:HGNC:42502]
ZC3H10	#N/A	#N/A	#N/A	#N/A	#N/A	#N/A	#N/A	#N/A	#N/A	#N/A	#N/A	#N/A	#N/A	#N/A	#N/A	#N/A	#N/A	#N/A	#N/A	0.540838	#N/A	#N/A	#N/A	#N/A	#N/A	#N/A	#N/A	1	ENSG00000135482	ZC3H10	protein_coding	zinc finger CCCH-type containing 10 [Source:HGNC Symbol;Acc:HGNC:25893]
#281195	#N/A	#N/A	#N/A	#N/A	#N/A	#N/A	#N/A	#N/A	#N/A	#N/A	#N/A	#N/A	#N/A	#N/A	#N/A	#N/A	#N/A	#N/A	#N/A	0.438742	#N/A	#N/A	#N/A	#N/A	#N/A	#N/A	#N/A	1	ENSG00000281195		lncRNA	novel transcript
YJEFN3	#N/A	#N/A	#N/A	#N/A	#N/A	#N/A	#N/A	#N/A	#N/A	#N/A	#N/A	#N/A	#N/A	#N/A	#N/A	#N/A	#N/A	#N/A	#N/A	0.555551	#N/A	#N/A	#N/A	#N/A	#N/A	#N/A	#N/A	1	ENSG00000250067	YJEFN3	protein_coding	YjeF N-terminal domain containing 3 [Source:HGNC Symbol;Acc:HGNC:24785]
#230532	#N/A	#N/A	#N/A	#N/A	#N/A	#N/A	#N/A	#N/A	#N/A	#N/A	#N/A	#N/A	#N/A	#N/A	#N/A	#N/A	#N/A	#N/A	#N/A	0.311957	#N/A	#N/A	#N/A	#N/A	#N/A	#N/A	#N/A	1	ENSG00000230532		lncRNA	novel transcript
#287736	#N/A	#N/A	#N/A	#N/A	#N/A	#N/A	#N/A	#N/A	#N/A	#N/A	#N/A	#N/A	#N/A	#N/A	#N/A	#N/A	#N/A	#N/A	#N/A	0.187695	#N/A	#N/A	#N/A	#N/A	#N/A	#N/A	#N/A	1	ENSG00000287736		lncRNA	papillary thyroid carcinoma susceptibility candidate 1 [Source:NCBI gene (formerly Entrezgene);Acc:100302522]
#263393	#N/A	#N/A	#N/A	#N/A	#N/A	#N/A	#N/A	#N/A	#N/A	#N/A	#N/A	#N/A	#N/A	#N/A	#N/A	#N/A	#N/A	#N/A	#N/A	0.331079	#N/A	#N/A	#N/A	#N/A	#N/A	#N/A	#N/A	1	ENSG00000263393		lncRNA	novel transcript, antisense to RNF138
ZNF230	#N/A	#N/A	#N/A	#N/A	#N/A	#N/A	#N/A	#N/A	#N/A	#N/A	#N/A	#N/A	#N/A	#N/A	#N/A	#N/A	#N/A	#N/A	#N/A	0.408991	#N/A	#N/A	#N/A	#N/A	#N/A	#N/A	#N/A	1	ENSG00000159882	ZNF230	protein_coding	zinc finger protein 230 [Source:HGNC Symbol;Acc:HGNC:13024]
#280878	#N/A	#N/A	#N/A	#N/A	#N/A	#N/A	#N/A	#N/A	#N/A	#N/A	#N/A	#N/A	#N/A	#N/A	#N/A	#N/A	#N/A	#N/A	#N/A	0.319451	#N/A	#N/A	#N/A	#N/A	#N/A	#N/A	#N/A	1	ENSG00000280878		lncRNA	novel transcript
ZNF284	#N/A	#N/A	#N/A	#N/A	#N/A	#N/A	#N/A	#N/A	#N/A	#N/A	#N/A	#N/A	#N/A	#N/A	#N/A	#N/A	#N/A	#N/A	#N/A	0.295131	#N/A	#N/A	#N/A	#N/A	#N/A	#N/A	#N/A	1	ENSG00000186026	ZNF284	protein_coding	zinc finger protein 284 [Source:HGNC Symbol;Acc:HGNC:13078]
#224901	#N/A	#N/A	#N/A	#N/A	#N/A	#N/A	#N/A	#N/A	#N/A	#N/A	#N/A	#N/A	#N/A	#N/A	#N/A	#N/A	#N/A	#N/A	#N/A	0.310723	#N/A	#N/A	#N/A	#N/A	#N/A	#N/A	#N/A	1	ENSG00000224901		lncRNA	novel transcript
DST	#N/A	#N/A	#N/A	#N/A	#N/A	#N/A	#N/A	#N/A	#N/A	#N/A	#N/A	#N/A	#N/A	#N/A	#N/A	#N/A	#N/A	#N/A	#N/A	0.224309	#N/A	#N/A	#N/A	#N/A	#N/A	#N/A	#N/A	1	ENSG00000151914	DST	protein_coding	dystonin [Source:HGNC Symbol;Acc:HGNC:1090]
CREB3	#N/A	#N/A	#N/A	#N/A	#N/A	#N/A	#N/A	#N/A	#N/A	#N/A	#N/A	#N/A	#N/A	#N/A	#N/A	#N/A	#N/A	#N/A	#N/A	0.203379	#N/A	#N/A	#N/A	#N/A	#N/A	#N/A	#N/A	1	ENSG00000107175	CREB3	protein_coding	cAMP responsive element binding protein 3 [Source:HGNC Symbol;Acc:HGNC:2347]
TRMT12	#N/A	#N/A	#N/A	#N/A	#N/A	#N/A	#N/A	#N/A	#N/A	#N/A	#N/A	#N/A	#N/A	#N/A	#N/A	#N/A	#N/A	#N/A	#N/A	0.52098	#N/A	#N/A	#N/A	#N/A	#N/A	#N/A	#N/A	1	ENSG00000183665	TRMT12	protein_coding	tRNA methyltransferase 12 homolog [Source:HGNC Symbol;Acc:HGNC:26091]
MACROH2A2	#N/A	#N/A	#N/A	#N/A	#N/A	#N/A	#N/A	#N/A	#N/A	#N/A	#N/A	#N/A	#N/A	#N/A	#N/A	#N/A	#N/A	#N/A	#N/A	1.47595	#N/A	#N/A	#N/A	#N/A	#N/A	#N/A	#N/A	1	ENSG00000099284	MACROH2A2	protein_coding	macroH2A.2 histone [Source:HGNC Symbol;Acc:HGNC:14453]
ANKRD54	#N/A	#N/A	#N/A	#N/A	#N/A	#N/A	#N/A	#N/A	#N/A	#N/A	#N/A	#N/A	#N/A	#N/A	#N/A	#N/A	#N/A	#N/A	#N/A	1.50157	#N/A	#N/A	#N/A	#N/A	#N/A	#N/A	#N/A	1	ENSG00000100124	ANKRD54	protein_coding	ankyrin repeat domain 54 [Source:HGNC Symbol;Acc:HGNC:25185]
LIN7B	#N/A	#N/A	#N/A	#N/A	#N/A	#N/A	#N/A	#N/A	#N/A	#N/A	#N/A	#N/A	#N/A	#N/A	#N/A	#N/A	#N/A	#N/A	#N/A	0.31369	#N/A	#N/A	#N/A	#N/A	#N/A	#N/A	#N/A	1	ENSG00000104863	LIN7B	protein_coding	lin-7 homolog B, crumbs cell polarity complex component [Source:HGNC Symbol;Acc:HGNC:17788]
PSMC3IP	#N/A	#N/A	#N/A	#N/A	#N/A	#N/A	#N/A	#N/A	#N/A	#N/A	#N/A	#N/A	#N/A	#N/A	#N/A	#N/A	#N/A	#N/A	#N/A	0.287923	#N/A	#N/A	#N/A	#N/A	#N/A	#N/A	#N/A	1	ENSG00000131470	PSMC3IP	protein_coding	PSMC3 interacting protein [Source:HGNC Symbol;Acc:HGNC:17928]
RABGAP1L-DT	#N/A	#N/A	#N/A	#N/A	#N/A	#N/A	#N/A	#N/A	#N/A	#N/A	#N/A	#N/A	#N/A	#N/A	#N/A	#N/A	#N/A	#N/A	#N/A	0.195881	#N/A	#N/A	#N/A	#N/A	#N/A	#N/A	#N/A	1	ENSG00000227373	RABGAP1L-DT	lncRNA	RABGAP1L divergent transcript [Source:HGNC Symbol;Acc:HGNC:54296]
RAB40B	#N/A	#N/A	#N/A	#N/A	#N/A	#N/A	#N/A	#N/A	#N/A	#N/A	#N/A	#N/A	#N/A	#N/A	#N/A	#N/A	#N/A	#N/A	#N/A	0.403313	#N/A	#N/A	#N/A	#N/A	#N/A	#N/A	#N/A	1	ENSG00000141542	RAB40B	protein_coding	RAB40B, member RAS oncogene family [Source:HGNC Symbol;Acc:HGNC:18284]
ANO8	#N/A	#N/A	#N/A	#N/A	#N/A	#N/A	#N/A	#N/A	#N/A	#N/A	#N/A	#N/A	#N/A	#N/A	#N/A	#N/A	#N/A	#N/A	#N/A	0.291759	#N/A	#N/A	#N/A	#N/A	#N/A	#N/A	#N/A	1	ENSG00000074855	ANO8	protein_coding	anoctamin 8 [Source:HGNC Symbol;Acc:HGNC:29329]
UQCRQ	#N/A	#N/A	#N/A	#N/A	#N/A	#N/A	#N/A	#N/A	#N/A	#N/A	#N/A	#N/A	#N/A	#N/A	#N/A	#N/A	#N/A	#N/A	#N/A	1.64412	#N/A	#N/A	#N/A	#N/A	#N/A	#N/A	#N/A	1	ENSG00000164405	UQCRQ	protein_coding	ubiquinol-cytochrome c reductase complex III subunit VII [Source:HGNC Symbol;Acc:HGNC:29594]
#261094	#N/A	#N/A	#N/A	#N/A	#N/A	#N/A	#N/A	#N/A	#N/A	#N/A	#N/A	#N/A	#N/A	#N/A	#N/A	#N/A	#N/A	#N/A	#N/A	0.204879	#N/A	#N/A	#N/A	#N/A	#N/A	#N/A	#N/A	1	ENSG00000261094		lncRNA	novel transcript
LINC00957	#N/A	#N/A	#N/A	#N/A	#N/A	#N/A	#N/A	#N/A	#N/A	#N/A	#N/A	#N/A	#N/A	#N/A	#N/A	#N/A	#N/A	#N/A	#N/A	0.216615	#N/A	#N/A	#N/A	#N/A	#N/A	#N/A	#N/A	1	ENSG00000235314	LINC00957	lncRNA	long intergenic non-protein coding RNA 957 [Source:HGNC Symbol;Acc:HGNC:22332]
TMEM129	#N/A	#N/A	#N/A	#N/A	#N/A	#N/A	#N/A	#N/A	#N/A	#N/A	#N/A	#N/A	#N/A	#N/A	#N/A	#N/A	#N/A	#N/A	#N/A	1.44334	#N/A	#N/A	#N/A	#N/A	#N/A	#N/A	#N/A	1	ENSG00000168936	TMEM129	protein_coding	transmembrane protein 129, E3 ubiquitin ligase [Source:HGNC Symbol;Acc:HGNC:25137]
GNRH1	#N/A	#N/A	#N/A	#N/A	#N/A	#N/A	#N/A	#N/A	#N/A	#N/A	#N/A	#N/A	#N/A	#N/A	#N/A	#N/A	#N/A	#N/A	#N/A	0.439576	#N/A	#N/A	#N/A	#N/A	#N/A	#N/A	#N/A	1	ENSG00000147437	GNRH1	protein_coding	gonadotropin releasing hormone 1 [Source:HGNC Symbol;Acc:HGNC:4419]
#278932	#N/A	#N/A	#N/A	#N/A	#N/A	#N/A	#N/A	#N/A	#N/A	#N/A	#N/A	#N/A	#N/A	#N/A	#N/A	#N/A	#N/A	#N/A	#N/A	0.264065	#N/A	#N/A	#N/A	#N/A	#N/A	#N/A	#N/A	1	ENSG00000278932		lncRNA	novel transcript
#273486	#N/A	#N/A	#N/A	#N/A	#N/A	#N/A	#N/A	#N/A	#N/A	#N/A	#N/A	#N/A	#N/A	#N/A	#N/A	#N/A	#N/A	#N/A	#N/A	0.203376	#N/A	#N/A	#N/A	#N/A	#N/A	#N/A	#N/A	1	ENSG00000273486		lncRNA	novel transcript, antisense to SLC35G2
PWP2	#N/A	#N/A	#N/A	#N/A	#N/A	#N/A	#N/A	#N/A	#N/A	#N/A	#N/A	#N/A	#N/A	#N/A	#N/A	#N/A	#N/A	#N/A	#N/A	0.128114	#N/A	#N/A	#N/A	#N/A	#N/A	#N/A	#N/A	1	ENSG00000241945	PWP2	protein_coding	PWP2 small subunit processome component [Source:HGNC Symbol;Acc:HGNC:9711]
#287494	#N/A	#N/A	#N/A	#N/A	#N/A	#N/A	#N/A	#N/A	#N/A	#N/A	#N/A	#N/A	#N/A	#N/A	#N/A	#N/A	#N/A	#N/A	#N/A	0.189164	#N/A	#N/A	#N/A	#N/A	#N/A	#N/A	#N/A	1	ENSG00000287494		lncRNA	novel transcript
TSPAN17	#N/A	#N/A	#N/A	#N/A	#N/A	#N/A	#N/A	#N/A	#N/A	#N/A	#N/A	#N/A	#N/A	#N/A	#N/A	#N/A	#N/A	#N/A	#N/A	0.245291	#N/A	#N/A	#N/A	#N/A	#N/A	#N/A	#N/A	1	ENSG00000048140	TSPAN17	protein_coding	tetraspanin 17 [Source:HGNC Symbol;Acc:HGNC:13594]
SPRYD4	#N/A	#N/A	#N/A	#N/A	#N/A	#N/A	#N/A	#N/A	#N/A	#N/A	#N/A	#N/A	#N/A	#N/A	#N/A	#N/A	#N/A	#N/A	#N/A	0.22398	#N/A	#N/A	#N/A	#N/A	#N/A	#N/A	#N/A	1	ENSG00000176422	SPRYD4	protein_coding	SPRY domain containing 4 [Source:HGNC Symbol;Acc:HGNC:27468]
EOLA2	#N/A	#N/A	#N/A	#N/A	#N/A	#N/A	#N/A	#N/A	#N/A	#N/A	#N/A	#N/A	#N/A	#N/A	#N/A	#N/A	#N/A	#N/A	#N/A	0.35645	#N/A	#N/A	#N/A	#N/A	#N/A	#N/A	#N/A	1	ENSG00000197021	EOLA2	protein_coding	endothelium and lymphocyte associated ASCH domain 2 [Source:HGNC Symbol;Acc:HGNC:17402]
TSPAN32	#N/A	#N/A	#N/A	#N/A	#N/A	#N/A	#N/A	#N/A	#N/A	#N/A	#N/A	#N/A	#N/A	#N/A	#N/A	#N/A	#N/A	#N/A	#N/A	1.22932	#N/A	#N/A	#N/A	#N/A	#N/A	#N/A	#N/A	1	ENSG00000064201	TSPAN32	protein_coding	tetraspanin 32 [Source:HGNC Symbol;Acc:HGNC:13410]
NEU1#204386	#N/A	#N/A	#N/A	#N/A	#N/A	#N/A	#N/A	#N/A	#N/A	#N/A	#N/A	#N/A	#N/A	#N/A	#N/A	#N/A	#N/A	#N/A	#N/A	0.232454	#N/A	#N/A	#N/A	#N/A	#N/A	#N/A	#N/A	1	ENSG00000204386	NEU1	protein_coding	neuraminidase 1 [Source:HGNC Symbol;Acc:HGNC:7758]
CYTH2	#N/A	#N/A	#N/A	#N/A	#N/A	#N/A	#N/A	#N/A	#N/A	#N/A	#N/A	#N/A	#N/A	#N/A	#N/A	#N/A	#N/A	#N/A	#N/A	1.48647	#N/A	#N/A	#N/A	#N/A	#N/A	#N/A	#N/A	1	ENSG00000105443	CYTH2	protein_coding	cytohesin 2 [Source:HGNC Symbol;Acc:HGNC:9502]
TMEM202-AS1	#N/A	#N/A	#N/A	#N/A	#N/A	#N/A	#N/A	#N/A	#N/A	#N/A	#N/A	#N/A	#N/A	#N/A	#N/A	#N/A	#N/A	#N/A	#N/A	0.370253	#N/A	#N/A	#N/A	#N/A	#N/A	#N/A	#N/A	1	ENSG00000261423	TMEM202-AS1	lncRNA	TMEM202 antisense RNA 1 [Source:HGNC Symbol;Acc:HGNC:53265]
ZNF674	#N/A	#N/A	#N/A	#N/A	#N/A	#N/A	#N/A	#N/A	#N/A	#N/A	#N/A	#N/A	#N/A	#N/A	#N/A	#N/A	#N/A	#N/A	#N/A	1.55438	#N/A	#N/A	#N/A	#N/A	#N/A	#N/A	#N/A	1	ENSG00000251192	ZNF674	protein_coding	zinc finger protein 674 [Source:HGNC Symbol;Acc:HGNC:17625]
ZNF613	#N/A	#N/A	#N/A	#N/A	#N/A	#N/A	#N/A	#N/A	#N/A	#N/A	#N/A	#N/A	#N/A	#N/A	#N/A	#N/A	#N/A	#N/A	#N/A	0.585775	#N/A	#N/A	#N/A	#N/A	#N/A	#N/A	#N/A	1	ENSG00000176024	ZNF613	protein_coding	zinc finger protein 613 [Source:HGNC Symbol;Acc:HGNC:25827]
DUSP28	#N/A	#N/A	#N/A	#N/A	#N/A	#N/A	#N/A	#N/A	#N/A	#N/A	#N/A	#N/A	#N/A	#N/A	#N/A	#N/A	#N/A	#N/A	#N/A	1.05928	#N/A	#N/A	#N/A	#N/A	#N/A	#N/A	#N/A	1	ENSG00000188542	DUSP28	protein_coding	dual specificity phosphatase 28 [Source:HGNC Symbol;Acc:HGNC:33237]
POLR2E	#N/A	#N/A	#N/A	#N/A	#N/A	#N/A	#N/A	#N/A	#N/A	#N/A	#N/A	#N/A	#N/A	#N/A	#N/A	#N/A	#N/A	#N/A	#N/A	1.03657	#N/A	#N/A	#N/A	#N/A	#N/A	#N/A	#N/A	1	ENSG00000099817	POLR2E	protein_coding	RNA polymerase II, I and III subunit E [Source:HGNC Symbol;Acc:HGNC:9192]
CIDEB#136305	#N/A	#N/A	#N/A	#N/A	#N/A	#N/A	#N/A	#N/A	#N/A	#N/A	#N/A	#N/A	#N/A	#N/A	#N/A	#N/A	#N/A	#N/A	#N/A	0.211151	#N/A	#N/A	#N/A	#N/A	#N/A	#N/A	#N/A	1	ENSG00000136305	CIDEB	protein_coding	cell death inducing DFFA like effector b [Source:HGNC Symbol;Acc:HGNC:1977]
TMEM199	#N/A	#N/A	#N/A	#N/A	#N/A	#N/A	#N/A	#N/A	#N/A	#N/A	#N/A	#N/A	#N/A	#N/A	#N/A	#N/A	#N/A	#N/A	#N/A	1.48954	#N/A	#N/A	#N/A	#N/A	#N/A	#N/A	#N/A	1	ENSG00000244045	TMEM199	protein_coding	transmembrane protein 199 [Source:HGNC Symbol;Acc:HGNC:18085]
IL18R1	#N/A	#N/A	#N/A	#N/A	#N/A	#N/A	#N/A	#N/A	#N/A	#N/A	#N/A	#N/A	#N/A	#N/A	#N/A	#N/A	#N/A	#N/A	#N/A	0.168503	#N/A	#N/A	#N/A	#N/A	#N/A	#N/A	#N/A	1	ENSG00000115604	IL18R1	protein_coding	interleukin 18 receptor 1 [Source:HGNC Symbol;Acc:HGNC:5988]
METTL22	#N/A	#N/A	#N/A	#N/A	#N/A	#N/A	#N/A	#N/A	#N/A	#N/A	#N/A	#N/A	#N/A	#N/A	#N/A	#N/A	#N/A	#N/A	#N/A	1.20194	#N/A	#N/A	#N/A	#N/A	#N/A	#N/A	#N/A	1	ENSG00000067365	METTL22	protein_coding	methyltransferase 22, Kin17 lysine [Source:HGNC Symbol;Acc:HGNC:28368]
ATOX1-AS1	#N/A	#N/A	#N/A	#N/A	#N/A	#N/A	#N/A	#N/A	#N/A	#N/A	#N/A	#N/A	#N/A	#N/A	#N/A	#N/A	#N/A	#N/A	#N/A	0.196014	#N/A	#N/A	#N/A	#N/A	#N/A	#N/A	#N/A	1	ENSG00000253921	ATOX1-AS1	lncRNA	ATOX1 antisense RNA 1 [Source:HGNC Symbol;Acc:HGNC:55528]
ZNF77	#N/A	#N/A	#N/A	#N/A	#N/A	#N/A	#N/A	#N/A	#N/A	#N/A	#N/A	#N/A	#N/A	#N/A	#N/A	#N/A	#N/A	#N/A	#N/A	0.444505	#N/A	#N/A	#N/A	#N/A	#N/A	#N/A	#N/A	1	ENSG00000175691	ZNF77	protein_coding	zinc finger protein 77 [Source:HGNC Symbol;Acc:HGNC:13150]
BCKDK	#N/A	#N/A	#N/A	#N/A	#N/A	#N/A	#N/A	#N/A	#N/A	#N/A	#N/A	#N/A	#N/A	#N/A	#N/A	#N/A	#N/A	#N/A	#N/A	0.205542	#N/A	#N/A	#N/A	#N/A	#N/A	#N/A	#N/A	1	ENSG00000103507	BCKDK	protein_coding	branched chain keto acid dehydrogenase kinase [Source:HGNC Symbol;Acc:HGNC:16902]
#260465	#N/A	#N/A	#N/A	#N/A	#N/A	#N/A	#N/A	#N/A	#N/A	#N/A	#N/A	#N/A	#N/A	#N/A	#N/A	#N/A	#N/A	#N/A	#N/A	0.247239	#N/A	#N/A	#N/A	#N/A	#N/A	#N/A	#N/A	1	ENSG00000260465		lncRNA	novel transcript
BOLA1	#N/A	#N/A	#N/A	#N/A	#N/A	#N/A	#N/A	#N/A	#N/A	#N/A	#N/A	#N/A	#N/A	#N/A	#N/A	#N/A	#N/A	#N/A	#N/A	0.32141	#N/A	#N/A	#N/A	#N/A	#N/A	#N/A	#N/A	1	ENSG00000178096	BOLA1	protein_coding	bolA family member 1 [Source:HGNC Symbol;Acc:HGNC:24263]
DPH3	#N/A	#N/A	#N/A	#N/A	#N/A	#N/A	#N/A	#N/A	#N/A	#N/A	#N/A	#N/A	#N/A	#N/A	#N/A	#N/A	#N/A	#N/A	#N/A	0.663231	#N/A	#N/A	#N/A	#N/A	#N/A	#N/A	#N/A	1	ENSG00000154813	DPH3	protein_coding	diphthamide biosynthesis 3 [Source:HGNC Symbol;Acc:HGNC:27717]
#229591	#N/A	#N/A	#N/A	#N/A	#N/A	#N/A	#N/A	#N/A	#N/A	#N/A	#N/A	#N/A	#N/A	#N/A	#N/A	#N/A	#N/A	#N/A	#N/A	0.216439	#N/A	#N/A	#N/A	#N/A	#N/A	#N/A	#N/A	1	ENSG00000229591		lncRNA	novel transcript
ABCB9	#N/A	#N/A	#N/A	#N/A	#N/A	#N/A	#N/A	#N/A	#N/A	#N/A	#N/A	#N/A	#N/A	#N/A	#N/A	#N/A	#N/A	#N/A	#N/A	0.196799	#N/A	#N/A	#N/A	#N/A	#N/A	#N/A	#N/A	1	ENSG00000150967	ABCB9	protein_coding	ATP binding cassette subfamily B member 9 [Source:HGNC Symbol;Acc:HGNC:50]
TTYH1#167614	#N/A	#N/A	#N/A	#N/A	#N/A	#N/A	#N/A	#N/A	#N/A	#N/A	#N/A	#N/A	#N/A	#N/A	#N/A	#N/A	#N/A	#N/A	#N/A	0.490346	#N/A	#N/A	#N/A	#N/A	#N/A	#N/A	#N/A	1	ENSG00000167614	TTYH1	protein_coding	tweety family member 1 [Source:HGNC Symbol;Acc:HGNC:13476]
#268858	#N/A	#N/A	#N/A	#N/A	#N/A	#N/A	#N/A	#N/A	#N/A	#N/A	#N/A	#N/A	#N/A	#N/A	#N/A	#N/A	#N/A	#N/A	#N/A	0.15112	#N/A	#N/A	#N/A	#N/A	#N/A	#N/A	#N/A	1	ENSG00000268858		lncRNA	novel transcript, antisense to ABHD16B
JMJD4	#N/A	#N/A	#N/A	#N/A	#N/A	#N/A	#N/A	#N/A	#N/A	#N/A	#N/A	#N/A	#N/A	#N/A	#N/A	#N/A	#N/A	#N/A	#N/A	0.330007	#N/A	#N/A	#N/A	#N/A	#N/A	#N/A	#N/A	1	ENSG00000081692	JMJD4	protein_coding	jumonji domain containing 4 [Source:HGNC Symbol;Acc:HGNC:25724]
#287925	#N/A	#N/A	#N/A	#N/A	#N/A	#N/A	#N/A	#N/A	#N/A	#N/A	#N/A	#N/A	#N/A	#N/A	#N/A	#N/A	#N/A	#N/A	#N/A	0.360558	#N/A	#N/A	#N/A	#N/A	#N/A	#N/A	#N/A	1	ENSG00000287925		lncRNA	novel transcript, antisense to C1QL3
DCBLD2	#N/A	#N/A	#N/A	#N/A	#N/A	#N/A	#N/A	#N/A	#N/A	#N/A	#N/A	#N/A	#N/A	#N/A	#N/A	#N/A	#N/A	#N/A	#N/A	0.347205	#N/A	#N/A	#N/A	#N/A	#N/A	#N/A	#N/A	1	ENSG00000057019	DCBLD2	protein_coding	discoidin, CUB and LCCL domain containing 2 [Source:HGNC Symbol;Acc:HGNC:24627]
CTRL	#N/A	#N/A	#N/A	#N/A	#N/A	#N/A	#N/A	#N/A	#N/A	#N/A	#N/A	#N/A	#N/A	#N/A	#N/A	#N/A	#N/A	#N/A	#N/A	0.316377	#N/A	#N/A	#N/A	#N/A	#N/A	#N/A	#N/A	1	ENSG00000141086	CTRL	protein_coding	chymotrypsin like [Source:HGNC Symbol;Acc:HGNC:2524]
ATP6AP1	#N/A	#N/A	#N/A	#N/A	#N/A	#N/A	#N/A	#N/A	#N/A	#N/A	#N/A	#N/A	#N/A	#N/A	#N/A	#N/A	#N/A	#N/A	#N/A	0.786689	#N/A	#N/A	#N/A	#N/A	#N/A	#N/A	#N/A	1	ENSG00000071553	ATP6AP1	protein_coding	ATPase H+ transporting accessory protein 1 [Source:HGNC Symbol;Acc:HGNC:868]
XKR8	#N/A	#N/A	#N/A	#N/A	#N/A	#N/A	#N/A	#N/A	#N/A	#N/A	#N/A	#N/A	#N/A	#N/A	#N/A	#N/A	#N/A	#N/A	#N/A	0.185589	#N/A	#N/A	#N/A	#N/A	#N/A	#N/A	#N/A	1	ENSG00000158156	XKR8	protein_coding	XK related 8 [Source:HGNC Symbol;Acc:HGNC:25508]
KLHL25	#N/A	#N/A	#N/A	#N/A	#N/A	#N/A	#N/A	#N/A	#N/A	#N/A	#N/A	#N/A	#N/A	#N/A	#N/A	#N/A	#N/A	#N/A	#N/A	0.362445	#N/A	#N/A	#N/A	#N/A	#N/A	#N/A	#N/A	1	ENSG00000183655	KLHL25	protein_coding	kelch like family member 25 [Source:HGNC Symbol;Acc:HGNC:25732]
TMEM97	#N/A	#N/A	#N/A	#N/A	#N/A	#N/A	#N/A	#N/A	#N/A	#N/A	#N/A	#N/A	#N/A	#N/A	#N/A	#N/A	#N/A	#N/A	#N/A	0.142421	#N/A	#N/A	#N/A	#N/A	#N/A	#N/A	#N/A	1	ENSG00000109084	TMEM97	protein_coding	transmembrane protein 97 [Source:HGNC Symbol;Acc:HGNC:28106]
MANEA-DT	#N/A	#N/A	#N/A	#N/A	#N/A	#N/A	#N/A	#N/A	#N/A	#N/A	#N/A	#N/A	#N/A	#N/A	#N/A	#N/A	#N/A	#N/A	#N/A	0.34177	#N/A	#N/A	#N/A	#N/A	#N/A	#N/A	#N/A	1	ENSG00000261366	MANEA-DT	lncRNA	MANEA divergent transcript [Source:HGNC Symbol;Acc:HGNC:43732]
MFN2	#N/A	#N/A	#N/A	#N/A	#N/A	#N/A	#N/A	#N/A	#N/A	#N/A	#N/A	#N/A	#N/A	#N/A	#N/A	#N/A	#N/A	#N/A	#N/A	1.06068	#N/A	#N/A	#N/A	#N/A	#N/A	#N/A	#N/A	1	ENSG00000116688	MFN2	protein_coding	mitofusin 2 [Source:HGNC Symbol;Acc:HGNC:16877]
NSDHL	#N/A	#N/A	#N/A	#N/A	#N/A	#N/A	#N/A	#N/A	#N/A	#N/A	#N/A	#N/A	#N/A	#N/A	#N/A	#N/A	#N/A	#N/A	#N/A	0.299579	#N/A	#N/A	#N/A	#N/A	#N/A	#N/A	#N/A	1	ENSG00000147383	NSDHL	protein_coding	NAD(P) dependent steroid dehydrogenase-like [Source:HGNC Symbol;Acc:HGNC:13398]
SPSB2	#N/A	#N/A	#N/A	#N/A	#N/A	#N/A	#N/A	#N/A	#N/A	#N/A	#N/A	#N/A	#N/A	#N/A	#N/A	#N/A	#N/A	#N/A	#N/A	0.299905	#N/A	#N/A	#N/A	#N/A	#N/A	#N/A	#N/A	1	ENSG00000111671	SPSB2	protein_coding	splA/ryanodine receptor domain and SOCS box containing 2 [Source:HGNC Symbol;Acc:HGNC:29522]
LINC00562	#N/A	#N/A	#N/A	#N/A	#N/A	#N/A	#N/A	#N/A	#N/A	#N/A	#N/A	#N/A	#N/A	#N/A	#N/A	#N/A	#N/A	#N/A	#N/A	0.205566	#N/A	#N/A	#N/A	#N/A	#N/A	#N/A	#N/A	1	ENSG00000260388	LINC00562	lncRNA	long intergenic non-protein coding RNA 562 [Source:HGNC Symbol;Acc:HGNC:43706]
CLIC2	#N/A	#N/A	#N/A	#N/A	#N/A	#N/A	#N/A	#N/A	#N/A	#N/A	#N/A	#N/A	#N/A	#N/A	#N/A	#N/A	#N/A	#N/A	#N/A	0.176903	#N/A	#N/A	#N/A	#N/A	#N/A	#N/A	#N/A	1	ENSG00000155962	CLIC2	protein_coding	chloride intracellular channel 2 [Source:HGNC Symbol;Acc:HGNC:2063]
MED8	#N/A	#N/A	#N/A	#N/A	#N/A	#N/A	#N/A	#N/A	#N/A	#N/A	#N/A	#N/A	#N/A	#N/A	#N/A	#N/A	#N/A	#N/A	#N/A	0.671112	#N/A	#N/A	#N/A	#N/A	#N/A	#N/A	#N/A	1	ENSG00000159479	MED8	protein_coding	mediator complex subunit 8 [Source:HGNC Symbol;Acc:HGNC:19971]
PCYT2	#N/A	#N/A	#N/A	#N/A	#N/A	#N/A	#N/A	#N/A	#N/A	#N/A	#N/A	#N/A	#N/A	#N/A	#N/A	#N/A	#N/A	#N/A	#N/A	0.173376	#N/A	#N/A	#N/A	#N/A	#N/A	#N/A	#N/A	1	ENSG00000185813	PCYT2	protein_coding	phosphate cytidylyltransferase 2, ethanolamine [Source:HGNC Symbol;Acc:HGNC:8756]
KNSTRN	#N/A	#N/A	#N/A	#N/A	#N/A	#N/A	#N/A	#N/A	#N/A	#N/A	#N/A	#N/A	#N/A	#N/A	#N/A	#N/A	#N/A	#N/A	#N/A	0.233921	#N/A	#N/A	#N/A	#N/A	#N/A	#N/A	#N/A	1	ENSG00000128944	KNSTRN	protein_coding	kinetochore localized astrin (SPAG5) binding protein [Source:HGNC Symbol;Acc:HGNC:30767]
MXRA7	#N/A	#N/A	#N/A	#N/A	#N/A	#N/A	#N/A	#N/A	#N/A	#N/A	#N/A	#N/A	#N/A	#N/A	#N/A	#N/A	#N/A	#N/A	#N/A	0.125365	#N/A	#N/A	#N/A	#N/A	#N/A	#N/A	#N/A	1	ENSG00000182534	MXRA7	protein_coding	matrix remodeling associated 7 [Source:HGNC Symbol;Acc:HGNC:7541]
BOLA2	#N/A	#N/A	#N/A	#N/A	#N/A	#N/A	#N/A	#N/A	#N/A	#N/A	#N/A	#N/A	#N/A	#N/A	#N/A	#N/A	#N/A	#N/A	#N/A	0.940907	#N/A	#N/A	#N/A	#N/A	#N/A	#N/A	#N/A	1	ENSG00000183336	BOLA2	protein_coding	bolA family member 2 [Source:HGNC Symbol;Acc:HGNC:29488]
SMPD3	#N/A	#N/A	#N/A	#N/A	#N/A	#N/A	#N/A	#N/A	#N/A	#N/A	#N/A	#N/A	#N/A	#N/A	#N/A	#N/A	#N/A	#N/A	#N/A	0.250612	#N/A	#N/A	#N/A	#N/A	#N/A	#N/A	#N/A	1	ENSG00000103056	SMPD3	protein_coding	sphingomyelin phosphodiesterase 3 [Source:HGNC Symbol;Acc:HGNC:14240]
SPIRE2	#N/A	#N/A	#N/A	#N/A	#N/A	#N/A	#N/A	#N/A	#N/A	#N/A	#N/A	#N/A	#N/A	#N/A	#N/A	#N/A	#N/A	#N/A	#N/A	0.182001	#N/A	#N/A	#N/A	#N/A	#N/A	#N/A	#N/A	1	ENSG00000204991	SPIRE2	protein_coding	spire type actin nucleation factor 2 [Source:HGNC Symbol;Acc:HGNC:30623]
TRABD-AS1	#N/A	#N/A	#N/A	#N/A	#N/A	#N/A	#N/A	#N/A	#N/A	#N/A	#N/A	#N/A	#N/A	#N/A	#N/A	#N/A	#N/A	#N/A	#N/A	0.236873	#N/A	#N/A	#N/A	#N/A	#N/A	#N/A	#N/A	1	ENSG00000273253	TRABD-AS1	lncRNA	TRABD antisense RNA 1 [Source:HGNC Symbol;Acc:HGNC:56049]
THAP8	#N/A	#N/A	#N/A	#N/A	#N/A	#N/A	#N/A	#N/A	#N/A	#N/A	#N/A	#N/A	#N/A	#N/A	#N/A	#N/A	#N/A	#N/A	#N/A	0.382647	#N/A	#N/A	#N/A	#N/A	#N/A	#N/A	#N/A	1	ENSG00000161277	THAP8	protein_coding	THAP domain containing 8 [Source:HGNC Symbol;Acc:HGNC:23191]
H2AX	#N/A	#N/A	#N/A	#N/A	#N/A	#N/A	#N/A	#N/A	#N/A	#N/A	#N/A	#N/A	#N/A	#N/A	#N/A	#N/A	#N/A	#N/A	#N/A	0.182046	#N/A	#N/A	#N/A	#N/A	#N/A	#N/A	#N/A	1	ENSG00000188486	H2AX	protein_coding	H2A.X variant histone [Source:HGNC Symbol;Acc:HGNC:4739]
SH2D4B	#N/A	#N/A	#N/A	#N/A	#N/A	#N/A	#N/A	#N/A	#N/A	#N/A	#N/A	#N/A	#N/A	#N/A	#N/A	#N/A	#N/A	#N/A	#N/A	0.139905	#N/A	#N/A	#N/A	#N/A	#N/A	#N/A	#N/A	1	ENSG00000178217	SH2D4B	protein_coding	SH2 domain containing 4B [Source:HGNC Symbol;Acc:HGNC:31440]
CALCRL-AS1	#N/A	#N/A	#N/A	#N/A	#N/A	#N/A	#N/A	#N/A	#N/A	#N/A	#N/A	#N/A	#N/A	#N/A	#N/A	#N/A	#N/A	#N/A	#N/A	0.123557	#N/A	#N/A	#N/A	#N/A	#N/A	#N/A	#N/A	1	ENSG00000224063	CALCRL-AS1	lncRNA	CALCRL and TFPI antisense RNA 1 [Source:HGNC Symbol;Acc:HGNC:55863]
PGBD1	#N/A	#N/A	#N/A	#N/A	#N/A	#N/A	#N/A	#N/A	#N/A	#N/A	#N/A	#N/A	#N/A	#N/A	#N/A	#N/A	#N/A	#N/A	#N/A	0.376292	#N/A	#N/A	#N/A	#N/A	#N/A	#N/A	#N/A	1	ENSG00000137338	PGBD1	protein_coding	piggyBac transposable element derived 1 [Source:HGNC Symbol;Acc:HGNC:19398]
SPATC1L#160284	#N/A	#N/A	#N/A	#N/A	#N/A	#N/A	#N/A	#N/A	#N/A	#N/A	#N/A	#N/A	#N/A	#N/A	#N/A	#N/A	#N/A	#N/A	#N/A	0.173375	#N/A	#N/A	#N/A	#N/A	#N/A	#N/A	#N/A	1	ENSG00000160284	SPATC1L	protein_coding	spermatogenesis and centriole associated 1 like [Source:HGNC Symbol;Acc:HGNC:1298]
NET1	#N/A	#N/A	#N/A	#N/A	#N/A	#N/A	#N/A	#N/A	#N/A	#N/A	#N/A	#N/A	#N/A	#N/A	#N/A	#N/A	#N/A	#N/A	#N/A	0.867211	#N/A	#N/A	#N/A	#N/A	#N/A	#N/A	#N/A	1	ENSG00000173848	NET1	protein_coding	neuroepithelial cell transforming 1 [Source:HGNC Symbol;Acc:HGNC:14592]
#275056	#N/A	#N/A	#N/A	#N/A	#N/A	#N/A	#N/A	#N/A	#N/A	#N/A	#N/A	#N/A	#N/A	#N/A	#N/A	#N/A	#N/A	#N/A	#N/A	0.197746	#N/A	#N/A	#N/A	#N/A	#N/A	#N/A	#N/A	1	ENSG00000275056		lncRNA	novel transcript, sense intronic to GLYR1
ITPRIP	#N/A	#N/A	#N/A	#N/A	#N/A	#N/A	#N/A	#N/A	#N/A	#N/A	#N/A	#N/A	#N/A	#N/A	#N/A	#N/A	#N/A	#N/A	#N/A	1.13343	#N/A	#N/A	#N/A	#N/A	#N/A	#N/A	#N/A	1	ENSG00000148841	ITPRIP	protein_coding	inositol 1,4,5-trisphosphate receptor interacting protein [Source:HGNC Symbol;Acc:HGNC:29370]
FRMD3	#N/A	#N/A	#N/A	#N/A	#N/A	#N/A	#N/A	#N/A	#N/A	#N/A	#N/A	#N/A	#N/A	#N/A	#N/A	#N/A	#N/A	#N/A	#N/A	0.545203	#N/A	#N/A	#N/A	#N/A	#N/A	#N/A	#N/A	1	ENSG00000172159	FRMD3	protein_coding	FERM domain containing 3 [Source:HGNC Symbol;Acc:HGNC:24125]
TTC34#215912	#N/A	#N/A	#N/A	#N/A	#N/A	#N/A	#N/A	#N/A	#N/A	#N/A	#N/A	#N/A	#N/A	#N/A	#N/A	#N/A	#N/A	#N/A	#N/A	0.188795	#N/A	#N/A	#N/A	#N/A	#N/A	#N/A	#N/A	1	ENSG00000215912	TTC34	protein_coding	tetratricopeptide repeat domain 34 [Source:HGNC Symbol;Acc:HGNC:34297]
HCFC1R1	#N/A	#N/A	#N/A	#N/A	#N/A	#N/A	#N/A	#N/A	#N/A	#N/A	#N/A	#N/A	#N/A	#N/A	#N/A	#N/A	#N/A	#N/A	#N/A	0.197111	#N/A	#N/A	#N/A	#N/A	#N/A	#N/A	#N/A	1	ENSG00000103145	HCFC1R1	protein_coding	host cell factor C1 regulator 1 [Source:HGNC Symbol;Acc:HGNC:21198]
PHPT1	#N/A	#N/A	#N/A	#N/A	#N/A	#N/A	#N/A	#N/A	#N/A	#N/A	#N/A	#N/A	#N/A	#N/A	#N/A	#N/A	#N/A	#N/A	#N/A	0.76025	#N/A	#N/A	#N/A	#N/A	#N/A	#N/A	#N/A	1	ENSG00000054148	PHPT1	protein_coding	phosphohistidine phosphatase 1 [Source:HGNC Symbol;Acc:HGNC:30033]
BOD1	#N/A	#N/A	#N/A	#N/A	#N/A	#N/A	#N/A	#N/A	#N/A	#N/A	#N/A	#N/A	#N/A	#N/A	#N/A	#N/A	#N/A	#N/A	#N/A	0.353546	#N/A	#N/A	#N/A	#N/A	#N/A	#N/A	#N/A	1	ENSG00000145919	BOD1	protein_coding	biorientation of chromosomes in cell division 1 [Source:HGNC Symbol;Acc:HGNC:25114]
WIPI1	#N/A	#N/A	#N/A	#N/A	#N/A	#N/A	#N/A	#N/A	#N/A	#N/A	#N/A	#N/A	#N/A	#N/A	#N/A	#N/A	#N/A	#N/A	#N/A	1.22717	#N/A	#N/A	#N/A	#N/A	#N/A	#N/A	#N/A	1	ENSG00000070540	WIPI1	protein_coding	WD repeat domain, phosphoinositide interacting 1 [Source:HGNC Symbol;Acc:HGNC:25471]
TET2-AS1	#N/A	#N/A	#N/A	#N/A	#N/A	#N/A	#N/A	#N/A	#N/A	#N/A	#N/A	#N/A	#N/A	#N/A	#N/A	#N/A	#N/A	#N/A	#N/A	0.1922	#N/A	#N/A	#N/A	#N/A	#N/A	#N/A	#N/A	1	ENSG00000251586	TET2-AS1	lncRNA	TET2 antisense RNA 1 [Source:HGNC Symbol;Acc:HGNC:41125]
#286177	#N/A	#N/A	#N/A	#N/A	#N/A	#N/A	#N/A	#N/A	#N/A	#N/A	#N/A	#N/A	#N/A	#N/A	#N/A	#N/A	#N/A	#N/A	#N/A	0.188189	#N/A	#N/A	#N/A	#N/A	#N/A	#N/A	#N/A	1	ENSG00000286177		lncRNA	novel transcript, antisense to CCDC97 and HNRNPUL1
CLDND2	#N/A	#N/A	#N/A	#N/A	#N/A	#N/A	#N/A	#N/A	#N/A	#N/A	#N/A	#N/A	#N/A	#N/A	#N/A	#N/A	#N/A	#N/A	#N/A	0.202726	#N/A	#N/A	#N/A	#N/A	#N/A	#N/A	#N/A	1	ENSG00000160318	CLDND2	protein_coding	claudin domain containing 2 [Source:HGNC Symbol;Acc:HGNC:28511]
TUBG2	#N/A	#N/A	#N/A	#N/A	#N/A	#N/A	#N/A	#N/A	#N/A	#N/A	#N/A	#N/A	#N/A	#N/A	#N/A	#N/A	#N/A	#N/A	#N/A	0.20914	#N/A	#N/A	#N/A	#N/A	#N/A	#N/A	#N/A	1	ENSG00000037042	TUBG2	protein_coding	tubulin gamma 2 [Source:HGNC Symbol;Acc:HGNC:12419]
TRMT61A	#N/A	#N/A	#N/A	#N/A	#N/A	#N/A	#N/A	#N/A	#N/A	#N/A	#N/A	#N/A	#N/A	#N/A	#N/A	#N/A	#N/A	#N/A	#N/A	0.302984	#N/A	#N/A	#N/A	#N/A	#N/A	#N/A	#N/A	1	ENSG00000166166	TRMT61A	protein_coding	tRNA methyltransferase 61A [Source:HGNC Symbol;Acc:HGNC:23790]
AMDHD1	#N/A	#N/A	#N/A	#N/A	#N/A	#N/A	#N/A	#N/A	#N/A	#N/A	#N/A	#N/A	#N/A	#N/A	#N/A	#N/A	#N/A	#N/A	#N/A	0.179249	#N/A	#N/A	#N/A	#N/A	#N/A	#N/A	#N/A	1	ENSG00000139344	AMDHD1	protein_coding	amidohydrolase domain containing 1 [Source:HGNC Symbol;Acc:HGNC:28577]
#269958	#N/A	#N/A	#N/A	#N/A	#N/A	#N/A	#N/A	#N/A	#N/A	#N/A	#N/A	#N/A	#N/A	#N/A	#N/A	#N/A	#N/A	#N/A	#N/A	0.874788	#N/A	#N/A	#N/A	#N/A	#N/A	#N/A	#N/A	1	ENSG00000269958		lncRNA	novel transcript, sense intronic to KLC1
EID2	#N/A	#N/A	#N/A	#N/A	#N/A	#N/A	#N/A	#N/A	#N/A	#N/A	#N/A	#N/A	#N/A	#N/A	#N/A	#N/A	#N/A	#N/A	#N/A	0.195117	#N/A	#N/A	#N/A	#N/A	#N/A	#N/A	#N/A	1	ENSG00000176396	EID2	protein_coding	EP300 interacting inhibitor of differentiation 2 [Source:HGNC Symbol;Acc:HGNC:28292]
ZNF584-DT	#N/A	#N/A	#N/A	#N/A	#N/A	#N/A	#N/A	#N/A	#N/A	#N/A	#N/A	#N/A	#N/A	#N/A	#N/A	#N/A	#N/A	#N/A	#N/A	0.208786	#N/A	#N/A	#N/A	#N/A	#N/A	#N/A	#N/A	1	ENSG00000232098	ZNF584-DT	lncRNA	ZNF584 divergent transcript [Source:HGNC Symbol;Acc:HGNC:56027]
FHOD1	#N/A	#N/A	#N/A	#N/A	#N/A	#N/A	#N/A	#N/A	#N/A	#N/A	#N/A	#N/A	#N/A	#N/A	#N/A	#N/A	#N/A	#N/A	#N/A	1.2849	#N/A	#N/A	#N/A	#N/A	#N/A	#N/A	#N/A	1	ENSG00000135723	FHOD1	protein_coding	formin homology 2 domain containing 1 [Source:HGNC Symbol;Acc:HGNC:17905]
IDO1	#N/A	#N/A	#N/A	#N/A	#N/A	#N/A	#N/A	#N/A	#N/A	#N/A	#N/A	#N/A	#N/A	#N/A	#N/A	#N/A	#N/A	#N/A	#N/A	0.168984	#N/A	#N/A	#N/A	#N/A	#N/A	#N/A	#N/A	1	ENSG00000131203	IDO1	protein_coding	indoleamine 2,3-dioxygenase 1 [Source:HGNC Symbol;Acc:HGNC:6059]
TXN	#N/A	#N/A	#N/A	#N/A	#N/A	#N/A	#N/A	#N/A	#N/A	#N/A	#N/A	#N/A	#N/A	#N/A	#N/A	#N/A	#N/A	#N/A	#N/A	1.5561	#N/A	#N/A	#N/A	#N/A	#N/A	#N/A	#N/A	1	ENSG00000136810	TXN	protein_coding	thioredoxin [Source:HGNC Symbol;Acc:HGNC:12435]
CUZD1	#N/A	#N/A	#N/A	#N/A	#N/A	#N/A	#N/A	#N/A	#N/A	#N/A	#N/A	#N/A	#N/A	#N/A	#N/A	#N/A	#N/A	#N/A	#N/A	0.211275	#N/A	#N/A	#N/A	#N/A	#N/A	#N/A	#N/A	1	ENSG00000138161	CUZD1	protein_coding	CUB and zona pellucida like domains 1 [Source:HGNC Symbol;Acc:HGNC:17937]
GBP2	#N/A	#N/A	#N/A	#N/A	#N/A	#N/A	#N/A	#N/A	#N/A	#N/A	#N/A	#N/A	#N/A	#N/A	#N/A	#N/A	#N/A	#N/A	#N/A	1.24147	#N/A	#N/A	#N/A	#N/A	#N/A	#N/A	#N/A	1	ENSG00000162645	GBP2	protein_coding	guanylate binding protein 2 [Source:HGNC Symbol;Acc:HGNC:4183]
POLR2J2	#N/A	#N/A	#N/A	#N/A	#N/A	#N/A	#N/A	#N/A	#N/A	#N/A	#N/A	#N/A	#N/A	#N/A	#N/A	#N/A	#N/A	#N/A	#N/A	0.38558	#N/A	#N/A	#N/A	#N/A	#N/A	#N/A	#N/A	1	ENSG00000228049	POLR2J2	protein_coding	RNA polymerase II subunit J2 [Source:HGNC Symbol;Acc:HGNC:23208]
EIF5A2	#N/A	#N/A	#N/A	#N/A	#N/A	#N/A	#N/A	#N/A	#N/A	#N/A	#N/A	#N/A	#N/A	#N/A	#N/A	#N/A	#N/A	#N/A	#N/A	0.152023	#N/A	#N/A	#N/A	#N/A	#N/A	#N/A	#N/A	1	ENSG00000163577	EIF5A2	protein_coding	eukaryotic translation initiation factor 5A2 [Source:HGNC Symbol;Acc:HGNC:3301]
RAB11B-AS1	#N/A	#N/A	#N/A	#N/A	#N/A	#N/A	#N/A	#N/A	#N/A	#N/A	#N/A	#N/A	#N/A	#N/A	#N/A	#N/A	#N/A	#N/A	#N/A	0.995187	#N/A	#N/A	#N/A	#N/A	#N/A	#N/A	#N/A	1	ENSG00000269386	RAB11B-AS1	lncRNA	RAB11B antisense RNA 1 [Source:HGNC Symbol;Acc:HGNC:44178]
ARHGAP11B#285077	#N/A	#N/A	#N/A	#N/A	#N/A	#N/A	#N/A	#N/A	#N/A	#N/A	#N/A	#N/A	#N/A	#N/A	#N/A	#N/A	#N/A	#N/A	#N/A	0.22485	#N/A	#N/A	#N/A	#N/A	#N/A	#N/A	#N/A	1	ENSG00000285077	ARHGAP11B	protein_coding	Rho GTPase activating protein 11B [Source:HGNC Symbol;Acc:HGNC:15782]
#287387	#N/A	#N/A	#N/A	#N/A	#N/A	#N/A	#N/A	#N/A	#N/A	#N/A	#N/A	#N/A	#N/A	#N/A	#N/A	#N/A	#N/A	#N/A	#N/A	0.237953	#N/A	#N/A	#N/A	#N/A	#N/A	#N/A	#N/A	1	ENSG00000287387		lncRNA	novel transcript, antisense to ZFP36L2
C13orf46#283199	#N/A	#N/A	#N/A	#N/A	#N/A	#N/A	#N/A	#N/A	#N/A	#N/A	#N/A	#N/A	#N/A	#N/A	#N/A	#N/A	#N/A	#N/A	#N/A	0.404946	#N/A	#N/A	#N/A	#N/A	#N/A	#N/A	#N/A	1	ENSG00000283199	C13orf46	protein_coding	chromosome 13 open reading frame 46 [Source:HGNC Symbol;Acc:HGNC:53786]
#280433	#N/A	#N/A	#N/A	#N/A	#N/A	#N/A	#N/A	#N/A	#N/A	#N/A	#N/A	#N/A	#N/A	#N/A	#N/A	#N/A	#N/A	#N/A	#N/A	0.349984	#N/A	#N/A	#N/A	#N/A	#N/A	#N/A	#N/A	1	ENSG00000280433		artifact	novel protein, similar to trafficking protein particle complex 10 TRAPPC10
ZNF20	#N/A	#N/A	#N/A	#N/A	#N/A	#N/A	#N/A	#N/A	#N/A	#N/A	#N/A	#N/A	#N/A	#N/A	#N/A	#N/A	#N/A	#N/A	#N/A	0.304111	#N/A	#N/A	#N/A	#N/A	#N/A	#N/A	#N/A	1	ENSG00000132010	ZNF20	protein_coding	zinc finger protein 20 [Source:HGNC Symbol;Acc:HGNC:12992]
XYLB	#N/A	#N/A	#N/A	#N/A	#N/A	#N/A	#N/A	#N/A	#N/A	#N/A	#N/A	#N/A	#N/A	#N/A	#N/A	#N/A	#N/A	#N/A	#N/A	0.454868	#N/A	#N/A	#N/A	#N/A	#N/A	#N/A	#N/A	1	ENSG00000093217	XYLB	protein_coding	xylulokinase [Source:HGNC Symbol;Acc:HGNC:12839]
DUSP23	#N/A	#N/A	#N/A	#N/A	#N/A	#N/A	#N/A	#N/A	#N/A	#N/A	#N/A	#N/A	#N/A	#N/A	#N/A	#N/A	#N/A	#N/A	#N/A	0.150308	#N/A	#N/A	#N/A	#N/A	#N/A	#N/A	#N/A	1	ENSG00000158716	DUSP23	protein_coding	dual specificity phosphatase 23 [Source:HGNC Symbol;Acc:HGNC:21480]
ZBTB45	#N/A	#N/A	#N/A	#N/A	#N/A	#N/A	#N/A	#N/A	#N/A	#N/A	#N/A	#N/A	#N/A	#N/A	#N/A	#N/A	#N/A	#N/A	#N/A	0.336819	#N/A	#N/A	#N/A	#N/A	#N/A	#N/A	#N/A	1	ENSG00000119574	ZBTB45	protein_coding	zinc finger and BTB domain containing 45 [Source:HGNC Symbol;Acc:HGNC:23715]
MKS1	#N/A	#N/A	#N/A	#N/A	#N/A	#N/A	#N/A	#N/A	#N/A	#N/A	#N/A	#N/A	#N/A	#N/A	#N/A	#N/A	#N/A	#N/A	#N/A	0.193469	#N/A	#N/A	#N/A	#N/A	#N/A	#N/A	#N/A	1	ENSG00000011143	MKS1	protein_coding	MKS transition zone complex subunit 1 [Source:HGNC Symbol;Acc:HGNC:7121]
FAHD1	#N/A	#N/A	#N/A	#N/A	#N/A	#N/A	#N/A	#N/A	#N/A	#N/A	#N/A	#N/A	#N/A	#N/A	#N/A	#N/A	#N/A	#N/A	#N/A	0.26676	#N/A	#N/A	#N/A	#N/A	#N/A	#N/A	#N/A	1	ENSG00000180185	FAHD1	protein_coding	fumarylacetoacetate hydrolase domain containing 1 [Source:HGNC Symbol;Acc:HGNC:14169]
#259321	#N/A	#N/A	#N/A	#N/A	#N/A	#N/A	#N/A	#N/A	#N/A	#N/A	#N/A	#N/A	#N/A	#N/A	#N/A	#N/A	#N/A	#N/A	#N/A	0.377526	#N/A	#N/A	#N/A	#N/A	#N/A	#N/A	#N/A	1	ENSG00000259321		lncRNA	novel transcript
LINC02259	#N/A	#N/A	#N/A	#N/A	#N/A	#N/A	#N/A	#N/A	#N/A	#N/A	#N/A	#N/A	#N/A	#N/A	#N/A	#N/A	#N/A	#N/A	#N/A	0.239503	#N/A	#N/A	#N/A	#N/A	#N/A	#N/A	#N/A	1	ENSG00000259783	LINC02259	lncRNA	long intergenic non-protein coding RNA 2259 [Source:HGNC Symbol;Acc:HGNC:53172]
#260381	#N/A	#N/A	#N/A	#N/A	#N/A	#N/A	#N/A	#N/A	#N/A	#N/A	#N/A	#N/A	#N/A	#N/A	#N/A	#N/A	#N/A	#N/A	#N/A	0.190604	#N/A	#N/A	#N/A	#N/A	#N/A	#N/A	#N/A	1	ENSG00000260381		lncRNA	novel transcript, antisense to HEATR3
HYAL1	#N/A	#N/A	#N/A	#N/A	#N/A	#N/A	#N/A	#N/A	#N/A	#N/A	#N/A	#N/A	#N/A	#N/A	#N/A	#N/A	#N/A	#N/A	#N/A	0.196736	#N/A	#N/A	#N/A	#N/A	#N/A	#N/A	#N/A	1	ENSG00000114378	HYAL1	protein_coding	hyaluronidase 1 [Source:HGNC Symbol;Acc:HGNC:5320]
NDUFB4	#N/A	#N/A	#N/A	#N/A	#N/A	#N/A	#N/A	#N/A	#N/A	#N/A	#N/A	#N/A	#N/A	#N/A	#N/A	#N/A	#N/A	#N/A	#N/A	0.978153	#N/A	#N/A	#N/A	#N/A	#N/A	#N/A	#N/A	1	ENSG00000065518	NDUFB4	protein_coding	NADH:ubiquinone oxidoreductase subunit B4 [Source:HGNC Symbol;Acc:HGNC:7699]
SMIM29	#N/A	#N/A	#N/A	#N/A	#N/A	#N/A	#N/A	#N/A	#N/A	#N/A	#N/A	#N/A	#N/A	#N/A	#N/A	#N/A	#N/A	#N/A	#N/A	0.942706	#N/A	#N/A	#N/A	#N/A	#N/A	#N/A	#N/A	1	ENSG00000186577	SMIM29	protein_coding	small integral membrane protein 29 [Source:HGNC Symbol;Acc:HGNC:1340]
#288059	#N/A	#N/A	#N/A	#N/A	#N/A	#N/A	#N/A	#N/A	#N/A	#N/A	#N/A	#N/A	#N/A	#N/A	#N/A	#N/A	#N/A	#N/A	#N/A	0.164358	#N/A	#N/A	#N/A	#N/A	#N/A	#N/A	#N/A	1	ENSG00000288059		lncRNA	novel transcript
NFKBIL1#204498	#N/A	#N/A	#N/A	#N/A	#N/A	#N/A	#N/A	#N/A	#N/A	#N/A	#N/A	#N/A	#N/A	#N/A	#N/A	#N/A	#N/A	#N/A	#N/A	0.203009	#N/A	#N/A	#N/A	#N/A	#N/A	#N/A	#N/A	1	ENSG00000204498	NFKBIL1	protein_coding	NFKB inhibitor like 1 [Source:HGNC Symbol;Acc:HGNC:7800]
#269191	#N/A	#N/A	#N/A	#N/A	#N/A	#N/A	#N/A	#N/A	#N/A	#N/A	#N/A	#N/A	#N/A	#N/A	#N/A	#N/A	#N/A	#N/A	#N/A	0.142726	#N/A	#N/A	#N/A	#N/A	#N/A	#N/A	#N/A	1	ENSG00000269191		lncRNA	novel transcript, antisense to FKBP8
BICRA	#N/A	#N/A	#N/A	#N/A	#N/A	#N/A	#N/A	#N/A	#N/A	#N/A	#N/A	#N/A	#N/A	#N/A	#N/A	#N/A	#N/A	#N/A	#N/A	0.181059	#N/A	#N/A	#N/A	#N/A	#N/A	#N/A	#N/A	1	ENSG00000063169	BICRA	protein_coding	BRD4 interacting chromatin remodeling complex associated protein [Source:HGNC Symbol;Acc:HGNC:4332]
MYL12-AS1	#N/A	#N/A	#N/A	#N/A	#N/A	#N/A	#N/A	#N/A	#N/A	#N/A	#N/A	#N/A	#N/A	#N/A	#N/A	#N/A	#N/A	#N/A	#N/A	0.152352	#N/A	#N/A	#N/A	#N/A	#N/A	#N/A	#N/A	1	ENSG00000264235	MYL12-AS1	lncRNA	MYL12A and MYL12B antisense RNA 1 [Source:HGNC Symbol;Acc:HGNC:55331]
SHISA5	#N/A	#N/A	#N/A	#N/A	#N/A	#N/A	#N/A	#N/A	#N/A	#N/A	#N/A	#N/A	#N/A	#N/A	#N/A	#N/A	#N/A	#N/A	#N/A	1.25724	#N/A	#N/A	#N/A	#N/A	#N/A	#N/A	#N/A	1	ENSG00000164054	SHISA5	protein_coding	shisa family member 5 [Source:HGNC Symbol;Acc:HGNC:30376]
ZNRF3	#N/A	#N/A	#N/A	#N/A	#N/A	#N/A	#N/A	#N/A	#N/A	#N/A	#N/A	#N/A	#N/A	#N/A	#N/A	#N/A	#N/A	#N/A	#N/A	0.213522	#N/A	#N/A	#N/A	#N/A	#N/A	#N/A	#N/A	1	ENSG00000183579	ZNRF3	protein_coding	zinc and ring finger 3 [Source:HGNC Symbol;Acc:HGNC:18126]
#286721	#N/A	#N/A	#N/A	#N/A	#N/A	#N/A	#N/A	#N/A	#N/A	#N/A	#N/A	#N/A	#N/A	#N/A	#N/A	#N/A	#N/A	#N/A	#N/A	0.233371	#N/A	#N/A	#N/A	#N/A	#N/A	#N/A	#N/A	1	ENSG00000286721		lncRNA	novel transcript
#260796	#N/A	#N/A	#N/A	#N/A	#N/A	#N/A	#N/A	#N/A	#N/A	#N/A	#N/A	#N/A	#N/A	#N/A	#N/A	#N/A	#N/A	#N/A	#N/A	0.225724	#N/A	#N/A	#N/A	#N/A	#N/A	#N/A	#N/A	1	ENSG00000260796		lncRNA	novel transcript, antisense to ATXN2L
YIPF3	#N/A	#N/A	#N/A	#N/A	#N/A	#N/A	#N/A	#N/A	#N/A	#N/A	#N/A	#N/A	#N/A	#N/A	#N/A	#N/A	#N/A	#N/A	#N/A	1.24115	#N/A	#N/A	#N/A	#N/A	#N/A	#N/A	#N/A	1	ENSG00000137207	YIPF3	protein_coding	Yip1 domain family member 3 [Source:HGNC Symbol;Acc:HGNC:21023]
H2AC20	#N/A	#N/A	#N/A	#N/A	#N/A	#N/A	#N/A	#N/A	#N/A	#N/A	#N/A	#N/A	#N/A	#N/A	#N/A	#N/A	#N/A	#N/A	#N/A	1.31046	#N/A	#N/A	#N/A	#N/A	#N/A	#N/A	#N/A	1	ENSG00000184260	H2AC20	protein_coding	H2A clustered histone 20 [Source:HGNC Symbol;Acc:HGNC:4738]
#230534	#N/A	#N/A	#N/A	#N/A	#N/A	#N/A	#N/A	#N/A	#N/A	#N/A	#N/A	#N/A	#N/A	#N/A	#N/A	#N/A	#N/A	#N/A	#N/A	0.194775	#N/A	#N/A	#N/A	#N/A	#N/A	#N/A	#N/A	1	ENSG00000230534		lncRNA	novel transcript
ZNF784	#N/A	#N/A	#N/A	#N/A	#N/A	#N/A	#N/A	#N/A	#N/A	#N/A	#N/A	#N/A	#N/A	#N/A	#N/A	#N/A	#N/A	#N/A	#N/A	0.229045	#N/A	#N/A	#N/A	#N/A	#N/A	#N/A	#N/A	1	ENSG00000179922	ZNF784	protein_coding	zinc finger protein 784 [Source:HGNC Symbol;Acc:HGNC:33111]
B3GALT6	#N/A	#N/A	#N/A	#N/A	#N/A	#N/A	#N/A	#N/A	#N/A	#N/A	#N/A	#N/A	#N/A	#N/A	#N/A	#N/A	#N/A	#N/A	#N/A	0.135744	#N/A	#N/A	#N/A	#N/A	#N/A	#N/A	#N/A	1	ENSG00000176022	B3GALT6	protein_coding	beta-1,3-galactosyltransferase 6 [Source:HGNC Symbol;Acc:HGNC:17978]
RTN1	#N/A	#N/A	#N/A	#N/A	#N/A	#N/A	#N/A	#N/A	#N/A	#N/A	#N/A	#N/A	#N/A	#N/A	#N/A	#N/A	#N/A	#N/A	#N/A	0.0165289	#N/A	#N/A	#N/A	#N/A	#N/A	#N/A	#N/A	1	ENSG00000139970	RTN1	protein_coding	reticulon 1 [Source:HGNC Symbol;Acc:HGNC:10467]
INAFM1	#N/A	#N/A	#N/A	#N/A	#N/A	#N/A	#N/A	#N/A	#N/A	#N/A	#N/A	#N/A	#N/A	#N/A	#N/A	#N/A	#N/A	#N/A	#N/A	0.236159	#N/A	#N/A	#N/A	#N/A	#N/A	#N/A	#N/A	1	ENSG00000257704	INAFM1	protein_coding	InaF motif containing 1 [Source:HGNC Symbol;Acc:HGNC:27406]
#285612	#N/A	#N/A	#N/A	#N/A	#N/A	#N/A	#N/A	#N/A	#N/A	#N/A	#N/A	#N/A	#N/A	#N/A	#N/A	#N/A	#N/A	#N/A	#N/A	0.141755	#N/A	#N/A	#N/A	#N/A	#N/A	#N/A	#N/A	1	ENSG00000285612		lncRNA	novel transcript, antisense to SIPA1L1
ZNF324B	#N/A	#N/A	#N/A	#N/A	#N/A	#N/A	#N/A	#N/A	#N/A	#N/A	#N/A	#N/A	#N/A	#N/A	#N/A	#N/A	#N/A	#N/A	#N/A	0.197494	#N/A	#N/A	#N/A	#N/A	#N/A	#N/A	#N/A	1	ENSG00000249471	ZNF324B	protein_coding	zinc finger protein 324B [Source:HGNC Symbol;Acc:HGNC:33107]
UBE2Q1	#N/A	#N/A	#N/A	#N/A	#N/A	#N/A	#N/A	#N/A	#N/A	#N/A	#N/A	#N/A	#N/A	#N/A	#N/A	#N/A	#N/A	#N/A	#N/A	0.976392	#N/A	#N/A	#N/A	#N/A	#N/A	#N/A	#N/A	1	ENSG00000160714	UBE2Q1	protein_coding	ubiquitin conjugating enzyme E2 Q1 [Source:HGNC Symbol;Acc:HGNC:15698]
ZNF468	#N/A	#N/A	#N/A	#N/A	#N/A	#N/A	#N/A	#N/A	#N/A	#N/A	#N/A	#N/A	#N/A	#N/A	#N/A	#N/A	#N/A	#N/A	#N/A	0.175245	#N/A	#N/A	#N/A	#N/A	#N/A	#N/A	#N/A	1	ENSG00000204604	ZNF468	protein_coding	zinc finger protein 468 [Source:HGNC Symbol;Acc:HGNC:33105]
C6orf47#204439	#N/A	#N/A	#N/A	#N/A	#N/A	#N/A	#N/A	#N/A	#N/A	#N/A	#N/A	#N/A	#N/A	#N/A	#N/A	#N/A	#N/A	#N/A	#N/A	0.220625	#N/A	#N/A	#N/A	#N/A	#N/A	#N/A	#N/A	1	ENSG00000204439	C6orf47	protein_coding	chromosome 6 open reading frame 47 [Source:HGNC Symbol;Acc:HGNC:19076]
PCOLCE	#N/A	#N/A	#N/A	#N/A	#N/A	#N/A	#N/A	#N/A	#N/A	#N/A	#N/A	#N/A	#N/A	#N/A	#N/A	#N/A	#N/A	#N/A	#N/A	0.20876	#N/A	#N/A	#N/A	#N/A	#N/A	#N/A	#N/A	1	ENSG00000106333	PCOLCE	protein_coding	procollagen C-endopeptidase enhancer [Source:HGNC Symbol;Acc:HGNC:8738]
ZNF304	#N/A	#N/A	#N/A	#N/A	#N/A	#N/A	#N/A	#N/A	#N/A	#N/A	#N/A	#N/A	#N/A	#N/A	#N/A	#N/A	#N/A	#N/A	#N/A	0.19715	#N/A	#N/A	#N/A	#N/A	#N/A	#N/A	#N/A	1	ENSG00000131845	ZNF304	protein_coding	zinc finger protein 304 [Source:HGNC Symbol;Acc:HGNC:13505]
VASH1-AS1	#N/A	#N/A	#N/A	#N/A	#N/A	#N/A	#N/A	#N/A	#N/A	#N/A	#N/A	#N/A	#N/A	#N/A	#N/A	#N/A	#N/A	#N/A	#N/A	0.194298	#N/A	#N/A	#N/A	#N/A	#N/A	#N/A	#N/A	1	ENSG00000258301	VASH1-AS1	lncRNA	VASH1 antisense RNA 1 [Source:HGNC Symbol;Acc:HGNC:53215]
#260751	#N/A	#N/A	#N/A	#N/A	#N/A	#N/A	#N/A	#N/A	#N/A	#N/A	#N/A	#N/A	#N/A	#N/A	#N/A	#N/A	#N/A	#N/A	#N/A	0.192172	#N/A	#N/A	#N/A	#N/A	#N/A	#N/A	#N/A	1	ENSG00000260751		lncRNA	novel transcript
#277476	#N/A	#N/A	#N/A	#N/A	#N/A	#N/A	#N/A	#N/A	#N/A	#N/A	#N/A	#N/A	#N/A	#N/A	#N/A	#N/A	#N/A	#N/A	#N/A	0.231583	#N/A	#N/A	#N/A	#N/A	#N/A	#N/A	#N/A	1	ENSG00000277476		lncRNA	novel transcript
ZNF558	#N/A	#N/A	#N/A	#N/A	#N/A	#N/A	#N/A	#N/A	#N/A	#N/A	#N/A	#N/A	#N/A	#N/A	#N/A	#N/A	#N/A	#N/A	#N/A	0.534034	#N/A	#N/A	#N/A	#N/A	#N/A	#N/A	#N/A	1	ENSG00000167785	ZNF558	protein_coding	zinc finger protein 558 [Source:HGNC Symbol;Acc:HGNC:26422]
ARMC7	#N/A	#N/A	#N/A	#N/A	#N/A	#N/A	#N/A	#N/A	#N/A	#N/A	#N/A	#N/A	#N/A	#N/A	#N/A	#N/A	#N/A	#N/A	#N/A	1.26196	#N/A	#N/A	#N/A	#N/A	#N/A	#N/A	#N/A	1	ENSG00000125449	ARMC7	protein_coding	armadillo repeat containing 7 [Source:HGNC Symbol;Acc:HGNC:26168]
CHRAC1	#N/A	#N/A	#N/A	#N/A	#N/A	#N/A	#N/A	#N/A	#N/A	#N/A	#N/A	#N/A	#N/A	#N/A	#N/A	#N/A	#N/A	#N/A	#N/A	1.26611	#N/A	#N/A	#N/A	#N/A	#N/A	#N/A	#N/A	1	ENSG00000104472	CHRAC1	protein_coding	chromatin accessibility complex subunit 1 [Source:HGNC Symbol;Acc:HGNC:13544]
#285783	#N/A	#N/A	#N/A	#N/A	#N/A	#N/A	#N/A	#N/A	#N/A	#N/A	#N/A	#N/A	#N/A	#N/A	#N/A	#N/A	#N/A	#N/A	#N/A	0.181824	#N/A	#N/A	#N/A	#N/A	#N/A	#N/A	#N/A	1	ENSG00000285783		lncRNA	novel protein
ZNF449	#N/A	#N/A	#N/A	#N/A	#N/A	#N/A	#N/A	#N/A	#N/A	#N/A	#N/A	#N/A	#N/A	#N/A	#N/A	#N/A	#N/A	#N/A	#N/A	0.200312	#N/A	#N/A	#N/A	#N/A	#N/A	#N/A	#N/A	1	ENSG00000173275	ZNF449	protein_coding	zinc finger protein 449 [Source:HGNC Symbol;Acc:HGNC:21039]
CAMTA1-DT	#N/A	#N/A	#N/A	#N/A	#N/A	#N/A	#N/A	#N/A	#N/A	#N/A	#N/A	#N/A	#N/A	#N/A	#N/A	#N/A	#N/A	#N/A	#N/A	0.204521	#N/A	#N/A	#N/A	#N/A	#N/A	#N/A	#N/A	1	ENSG00000237436	CAMTA1-DT	lncRNA	CAMTA1 divergent transcript [Source:HGNC Symbol;Acc:HGNC:53020]
ABCC2	#N/A	#N/A	#N/A	#N/A	#N/A	#N/A	#N/A	#N/A	#N/A	#N/A	#N/A	#N/A	#N/A	#N/A	#N/A	#N/A	#N/A	#N/A	#N/A	0.632463	#N/A	#N/A	#N/A	#N/A	#N/A	#N/A	#N/A	1	ENSG00000023839	ABCC2	protein_coding	ATP binding cassette subfamily C member 2 [Source:HGNC Symbol;Acc:HGNC:53]
RNPC3-DT	#N/A	#N/A	#N/A	#N/A	#N/A	#N/A	#N/A	#N/A	#N/A	#N/A	#N/A	#N/A	#N/A	#N/A	#N/A	#N/A	#N/A	#N/A	#N/A	0.223951	#N/A	#N/A	#N/A	#N/A	#N/A	#N/A	#N/A	1	ENSG00000224613	RNPC3-DT	lncRNA	RNPC3 divergent transcript [Source:HGNC Symbol;Acc:HGNC:55855]
FAM153CP	#N/A	#N/A	#N/A	#N/A	#N/A	#N/A	#N/A	#N/A	#N/A	#N/A	#N/A	#N/A	#N/A	#N/A	#N/A	#N/A	#N/A	#N/A	#N/A	0.193595	#N/A	#N/A	#N/A	#N/A	#N/A	#N/A	#N/A	1	ENSG00000204677	FAM153CP	lncRNA	family with sequence similarity 153 member C, pseudogene [Source:HGNC Symbol;Acc:HGNC:33936]
#225721	#N/A	#N/A	#N/A	#N/A	#N/A	#N/A	#N/A	#N/A	#N/A	#N/A	#N/A	#N/A	#N/A	#N/A	#N/A	#N/A	#N/A	#N/A	#N/A	0.2054	#N/A	#N/A	#N/A	#N/A	#N/A	#N/A	#N/A	1	ENSG00000225721		lncRNA	novel transcript
TSPO	#N/A	#N/A	#N/A	#N/A	#N/A	#N/A	#N/A	#N/A	#N/A	#N/A	#N/A	#N/A	#N/A	#N/A	#N/A	#N/A	#N/A	#N/A	#N/A	0.0757393	#N/A	#N/A	#N/A	#N/A	#N/A	#N/A	#N/A	1	ENSG00000100300	TSPO	protein_coding	translocator protein [Source:HGNC Symbol;Acc:HGNC:1158]
#259891	#N/A	#N/A	#N/A	#N/A	#N/A	#N/A	#N/A	#N/A	#N/A	#N/A	#N/A	#N/A	#N/A	#N/A	#N/A	#N/A	#N/A	#N/A	#N/A	0.261075	#N/A	#N/A	#N/A	#N/A	#N/A	#N/A	#N/A	1	ENSG00000259891		lncRNA	novel transcript, antisense to CHRAC1
ZNF513	#N/A	#N/A	#N/A	#N/A	#N/A	#N/A	#N/A	#N/A	#N/A	#N/A	#N/A	#N/A	#N/A	#N/A	#N/A	#N/A	#N/A	#N/A	#N/A	0.174591	#N/A	#N/A	#N/A	#N/A	#N/A	#N/A	#N/A	1	ENSG00000163795	ZNF513	protein_coding	zinc finger protein 513 [Source:HGNC Symbol;Acc:HGNC:26498]
XPNPEP1	#N/A	#N/A	#N/A	#N/A	#N/A	#N/A	#N/A	#N/A	#N/A	#N/A	#N/A	#N/A	#N/A	#N/A	#N/A	#N/A	#N/A	#N/A	#N/A	0.898992	#N/A	#N/A	#N/A	#N/A	#N/A	#N/A	#N/A	1	ENSG00000108039	XPNPEP1	protein_coding	X-prolyl aminopeptidase 1 [Source:HGNC Symbol;Acc:HGNC:12822]
CCDC28B	#N/A	#N/A	#N/A	#N/A	#N/A	#N/A	#N/A	#N/A	#N/A	#N/A	#N/A	#N/A	#N/A	#N/A	#N/A	#N/A	#N/A	#N/A	#N/A	1.32201	#N/A	#N/A	#N/A	#N/A	#N/A	#N/A	#N/A	1	ENSG00000160050	CCDC28B	protein_coding	coiled-coil domain containing 28B [Source:HGNC Symbol;Acc:HGNC:28163]
#276259	#N/A	#N/A	#N/A	#N/A	#N/A	#N/A	#N/A	#N/A	#N/A	#N/A	#N/A	#N/A	#N/A	#N/A	#N/A	#N/A	#N/A	#N/A	#N/A	0.207791	#N/A	#N/A	#N/A	#N/A	#N/A	#N/A	#N/A	1	ENSG00000276259		lncRNA	novel transcript, antisense to CNOT1
ZBTB22#236104	#N/A	#N/A	#N/A	#N/A	#N/A	#N/A	#N/A	#N/A	#N/A	#N/A	#N/A	#N/A	#N/A	#N/A	#N/A	#N/A	#N/A	#N/A	#N/A	0.170111	#N/A	#N/A	#N/A	#N/A	#N/A	#N/A	#N/A	1	ENSG00000236104	ZBTB22	protein_coding	zinc finger and BTB domain containing 22 [Source:HGNC Symbol;Acc:HGNC:13085]
C16orf95	#N/A	#N/A	#N/A	#N/A	#N/A	#N/A	#N/A	#N/A	#N/A	#N/A	#N/A	#N/A	#N/A	#N/A	#N/A	#N/A	#N/A	#N/A	#N/A	0.191771	#N/A	#N/A	#N/A	#N/A	#N/A	#N/A	#N/A	1	ENSG00000260456	C16orf95	protein_coding	chromosome 16 open reading frame 95 [Source:HGNC Symbol;Acc:HGNC:40033]
TMED2	#N/A	#N/A	#N/A	#N/A	#N/A	#N/A	#N/A	#N/A	#N/A	#N/A	#N/A	#N/A	#N/A	#N/A	#N/A	#N/A	#N/A	#N/A	#N/A	1.13794	#N/A	#N/A	#N/A	#N/A	#N/A	#N/A	#N/A	1	ENSG00000086598	TMED2	protein_coding	transmembrane p24 trafficking protein 2 [Source:HGNC Symbol;Acc:HGNC:16996]
TRAPPC2L	#N/A	#N/A	#N/A	#N/A	#N/A	#N/A	#N/A	#N/A	#N/A	#N/A	#N/A	#N/A	#N/A	#N/A	#N/A	#N/A	#N/A	#N/A	#N/A	0.544509	#N/A	#N/A	#N/A	#N/A	#N/A	#N/A	#N/A	1	ENSG00000167515	TRAPPC2L	protein_coding	trafficking protein particle complex subunit 2L [Source:HGNC Symbol;Acc:HGNC:30887]
USF2	#N/A	#N/A	#N/A	#N/A	#N/A	#N/A	#N/A	#N/A	#N/A	#N/A	#N/A	#N/A	#N/A	#N/A	#N/A	#N/A	#N/A	#N/A	#N/A	0.935735	#N/A	#N/A	#N/A	#N/A	#N/A	#N/A	#N/A	1	ENSG00000105698	USF2	protein_coding	upstream transcription factor 2, c-fos interacting [Source:HGNC Symbol;Acc:HGNC:12594]
ADGRL1#072071	#N/A	#N/A	#N/A	#N/A	#N/A	#N/A	#N/A	#N/A	#N/A	#N/A	#N/A	#N/A	#N/A	#N/A	#N/A	#N/A	#N/A	#N/A	#N/A	0.298748	#N/A	#N/A	#N/A	#N/A	#N/A	#N/A	#N/A	1	ENSG00000072071	ADGRL1	protein_coding	adhesion G protein-coupled receptor L1 [Source:HGNC Symbol;Acc:HGNC:20973]
GMPR2#100938	#N/A	#N/A	#N/A	#N/A	#N/A	#N/A	#N/A	#N/A	#N/A	#N/A	#N/A	#N/A	#N/A	#N/A	#N/A	#N/A	#N/A	#N/A	#N/A	1.32155	#N/A	#N/A	#N/A	#N/A	#N/A	#N/A	#N/A	1	ENSG00000100938	GMPR2	protein_coding	guanosine monophosphate reductase 2 [Source:HGNC Symbol;Acc:HGNC:4377]
EFEMP2	#N/A	#N/A	#N/A	#N/A	#N/A	#N/A	#N/A	#N/A	#N/A	#N/A	#N/A	#N/A	#N/A	#N/A	#N/A	#N/A	#N/A	#N/A	#N/A	0.163752	#N/A	#N/A	#N/A	#N/A	#N/A	#N/A	#N/A	1	ENSG00000172638	EFEMP2	protein_coding	EGF containing fibulin extracellular matrix protein 2 [Source:HGNC Symbol;Acc:HGNC:3219]
PTP4A3#184489	#N/A	#N/A	#N/A	#N/A	#N/A	#N/A	#N/A	#N/A	#N/A	#N/A	#N/A	#N/A	#N/A	#N/A	#N/A	#N/A	#N/A	#N/A	#N/A	0.416032	#N/A	#N/A	#N/A	#N/A	#N/A	#N/A	#N/A	1	ENSG00000184489	PTP4A3	protein_coding	protein tyrosine phosphatase 4A3 [Source:HGNC Symbol;Acc:HGNC:9636]
MAL	#N/A	#N/A	#N/A	#N/A	#N/A	#N/A	#N/A	#N/A	#N/A	#N/A	#N/A	#N/A	#N/A	#N/A	#N/A	#N/A	#N/A	#N/A	#N/A	0.187833	#N/A	#N/A	#N/A	#N/A	#N/A	#N/A	#N/A	1	ENSG00000172005	MAL	protein_coding	mal, T cell differentiation protein [Source:HGNC Symbol;Acc:HGNC:6817]
NAT1	#N/A	#N/A	#N/A	#N/A	#N/A	#N/A	#N/A	#N/A	#N/A	#N/A	#N/A	#N/A	#N/A	#N/A	#N/A	#N/A	#N/A	#N/A	#N/A	0.205663	#N/A	#N/A	#N/A	#N/A	#N/A	#N/A	#N/A	1	ENSG00000171428	NAT1	protein_coding	N-acetyltransferase 1 [Source:HGNC Symbol;Acc:HGNC:7645]
RTL10	#N/A	#N/A	#N/A	#N/A	#N/A	#N/A	#N/A	#N/A	#N/A	#N/A	#N/A	#N/A	#N/A	#N/A	#N/A	#N/A	#N/A	#N/A	#N/A	0.203555	#N/A	#N/A	#N/A	#N/A	#N/A	#N/A	#N/A	1	ENSG00000215012	RTL10	protein_coding	retrotransposon Gag like 10 [Source:HGNC Symbol;Acc:HGNC:26112]
THG1L	#N/A	#N/A	#N/A	#N/A	#N/A	#N/A	#N/A	#N/A	#N/A	#N/A	#N/A	#N/A	#N/A	#N/A	#N/A	#N/A	#N/A	#N/A	#N/A	0.990515	#N/A	#N/A	#N/A	#N/A	#N/A	#N/A	#N/A	1	ENSG00000113272	THG1L	protein_coding	tRNA-histidine guanylyltransferase 1 like [Source:HGNC Symbol;Acc:HGNC:26053]
LINC00852	#N/A	#N/A	#N/A	#N/A	#N/A	#N/A	#N/A	#N/A	#N/A	#N/A	#N/A	#N/A	#N/A	#N/A	#N/A	#N/A	#N/A	#N/A	#N/A	0.180875	#N/A	#N/A	#N/A	#N/A	#N/A	#N/A	#N/A	1	ENSG00000231177	LINC00852	lncRNA	long intergenic non-protein coding RNA 852 [Source:HGNC Symbol;Acc:HGNC:29904]
CARD14	#N/A	#N/A	#N/A	#N/A	#N/A	#N/A	#N/A	#N/A	#N/A	#N/A	#N/A	#N/A	#N/A	#N/A	#N/A	#N/A	#N/A	#N/A	#N/A	0.211655	#N/A	#N/A	#N/A	#N/A	#N/A	#N/A	#N/A	1	ENSG00000141527	CARD14	protein_coding	caspase recruitment domain family member 14 [Source:HGNC Symbol;Acc:HGNC:16446]
RHBDD2	#N/A	#N/A	#N/A	#N/A	#N/A	#N/A	#N/A	#N/A	#N/A	#N/A	#N/A	#N/A	#N/A	#N/A	#N/A	#N/A	#N/A	#N/A	#N/A	0.939894	#N/A	#N/A	#N/A	#N/A	#N/A	#N/A	#N/A	1	ENSG00000005486	RHBDD2	protein_coding	rhomboid domain containing 2 [Source:HGNC Symbol;Acc:HGNC:23082]
ME3	#N/A	#N/A	#N/A	#N/A	#N/A	#N/A	#N/A	#N/A	#N/A	#N/A	#N/A	#N/A	#N/A	#N/A	#N/A	#N/A	#N/A	#N/A	#N/A	0.188025	#N/A	#N/A	#N/A	#N/A	#N/A	#N/A	#N/A	1	ENSG00000151376	ME3	protein_coding	malic enzyme 3 [Source:HGNC Symbol;Acc:HGNC:6985]
#286230	#N/A	#N/A	#N/A	#N/A	#N/A	#N/A	#N/A	#N/A	#N/A	#N/A	#N/A	#N/A	#N/A	#N/A	#N/A	#N/A	#N/A	#N/A	#N/A	0.159854	#N/A	#N/A	#N/A	#N/A	#N/A	#N/A	#N/A	1	ENSG00000286230		lncRNA	novel transcript
LIMA1	#N/A	#N/A	#N/A	#N/A	#N/A	#N/A	#N/A	#N/A	#N/A	#N/A	#N/A	#N/A	#N/A	#N/A	#N/A	#N/A	#N/A	#N/A	#N/A	0.193177	#N/A	#N/A	#N/A	#N/A	#N/A	#N/A	#N/A	1	ENSG00000050405	LIMA1	protein_coding	LIM domain and actin binding 1 [Source:HGNC Symbol;Acc:HGNC:24636]
#280007	#N/A	#N/A	#N/A	#N/A	#N/A	#N/A	#N/A	#N/A	#N/A	#N/A	#N/A	#N/A	#N/A	#N/A	#N/A	#N/A	#N/A	#N/A	#N/A	0.19624	#N/A	#N/A	#N/A	#N/A	#N/A	#N/A	#N/A	1	ENSG00000280007		lncRNA	novel transcript, antisense to TUBA8
PKD1L1	#N/A	#N/A	#N/A	#N/A	#N/A	#N/A	#N/A	#N/A	#N/A	#N/A	#N/A	#N/A	#N/A	#N/A	#N/A	#N/A	#N/A	#N/A	#N/A	0.240064	#N/A	#N/A	#N/A	#N/A	#N/A	#N/A	#N/A	1	ENSG00000158683	PKD1L1	protein_coding	polycystin 1 like 1, transient receptor potential channel interacting [Source:HGNC Symbol;Acc:HGNC:18053]
DOHH	#N/A	#N/A	#N/A	#N/A	#N/A	#N/A	#N/A	#N/A	#N/A	#N/A	#N/A	#N/A	#N/A	#N/A	#N/A	#N/A	#N/A	#N/A	#N/A	0.45821	#N/A	#N/A	#N/A	#N/A	#N/A	#N/A	#N/A	1	ENSG00000129932	DOHH	protein_coding	deoxyhypusine hydroxylase [Source:HGNC Symbol;Acc:HGNC:28662]
GTF3C6	#N/A	#N/A	#N/A	#N/A	#N/A	#N/A	#N/A	#N/A	#N/A	#N/A	#N/A	#N/A	#N/A	#N/A	#N/A	#N/A	#N/A	#N/A	#N/A	0.966247	#N/A	#N/A	#N/A	#N/A	#N/A	#N/A	#N/A	1	ENSG00000155115	GTF3C6	protein_coding	general transcription factor IIIC subunit 6 [Source:HGNC Symbol;Acc:HGNC:20872]
KCTD21-AS1	#N/A	#N/A	#N/A	#N/A	#N/A	#N/A	#N/A	#N/A	#N/A	#N/A	#N/A	#N/A	#N/A	#N/A	#N/A	#N/A	#N/A	#N/A	#N/A	0.405809	#N/A	#N/A	#N/A	#N/A	#N/A	#N/A	#N/A	1	ENSG00000246174	KCTD21-AS1	lncRNA	KCTD21 antisense RNA 1 [Source:HGNC Symbol;Acc:HGNC:48674]
UGDH	#N/A	#N/A	#N/A	#N/A	#N/A	#N/A	#N/A	#N/A	#N/A	#N/A	#N/A	#N/A	#N/A	#N/A	#N/A	#N/A	#N/A	#N/A	#N/A	0.578883	#N/A	#N/A	#N/A	#N/A	#N/A	#N/A	#N/A	1	ENSG00000109814	UGDH	protein_coding	UDP-glucose 6-dehydrogenase [Source:HGNC Symbol;Acc:HGNC:12525]
ZBED3-AS1	#N/A	#N/A	#N/A	#N/A	#N/A	#N/A	#N/A	#N/A	#N/A	#N/A	#N/A	#N/A	#N/A	#N/A	#N/A	#N/A	#N/A	#N/A	#N/A	0.20039	#N/A	#N/A	#N/A	#N/A	#N/A	#N/A	#N/A	1	ENSG00000250802	ZBED3-AS1	lncRNA	ZBED3 antisense RNA 1 [Source:HGNC Symbol;Acc:HGNC:44188]
S100A13	#N/A	#N/A	#N/A	#N/A	#N/A	#N/A	#N/A	#N/A	#N/A	#N/A	#N/A	#N/A	#N/A	#N/A	#N/A	#N/A	#N/A	#N/A	#N/A	0.169017	#N/A	#N/A	#N/A	#N/A	#N/A	#N/A	#N/A	1	ENSG00000189171	S100A13	protein_coding	S100 calcium binding protein A13 [Source:HGNC Symbol;Acc:HGNC:10490]
NPTN-IT1	#N/A	#N/A	#N/A	#N/A	#N/A	#N/A	#N/A	#N/A	#N/A	#N/A	#N/A	#N/A	#N/A	#N/A	#N/A	#N/A	#N/A	#N/A	#N/A	0.186899	#N/A	#N/A	#N/A	#N/A	#N/A	#N/A	#N/A	1	ENSG00000281183	NPTN-IT1	lncRNA	NPTN intronic transcript 1 [Source:HGNC Symbol;Acc:HGNC:45091]
SIRT4	#N/A	#N/A	#N/A	#N/A	#N/A	#N/A	#N/A	#N/A	#N/A	#N/A	#N/A	#N/A	#N/A	#N/A	#N/A	#N/A	#N/A	#N/A	#N/A	0.0888613	#N/A	#N/A	#N/A	#N/A	#N/A	#N/A	#N/A	1	ENSG00000089163	SIRT4	protein_coding	sirtuin 4 [Source:HGNC Symbol;Acc:HGNC:14932]
ZFAND2B	#N/A	#N/A	#N/A	#N/A	#N/A	#N/A	#N/A	#N/A	#N/A	#N/A	#N/A	#N/A	#N/A	#N/A	#N/A	#N/A	#N/A	#N/A	#N/A	1.17288	#N/A	#N/A	#N/A	#N/A	#N/A	#N/A	#N/A	1	ENSG00000158552	ZFAND2B	protein_coding	zinc finger AN1-type containing 2B [Source:HGNC Symbol;Acc:HGNC:25206]
CHCHD1	#N/A	#N/A	#N/A	#N/A	#N/A	#N/A	#N/A	#N/A	#N/A	#N/A	#N/A	#N/A	#N/A	#N/A	#N/A	#N/A	#N/A	#N/A	#N/A	0.430738	#N/A	#N/A	#N/A	#N/A	#N/A	#N/A	#N/A	1	ENSG00000172586	CHCHD1	protein_coding	coiled-coil-helix-coiled-coil-helix domain containing 1 [Source:HGNC Symbol;Acc:HGNC:23518]
ZNHIT1	#N/A	#N/A	#N/A	#N/A	#N/A	#N/A	#N/A	#N/A	#N/A	#N/A	#N/A	#N/A	#N/A	#N/A	#N/A	#N/A	#N/A	#N/A	#N/A	1.33017	#N/A	#N/A	#N/A	#N/A	#N/A	#N/A	#N/A	1	ENSG00000106400	ZNHIT1	protein_coding	zinc finger HIT-type containing 1 [Source:HGNC Symbol;Acc:HGNC:21688]
C9orf64	#N/A	#N/A	#N/A	#N/A	#N/A	#N/A	#N/A	#N/A	#N/A	#N/A	#N/A	#N/A	#N/A	#N/A	#N/A	#N/A	#N/A	#N/A	#N/A	0.122493	#N/A	#N/A	#N/A	#N/A	#N/A	#N/A	#N/A	1	ENSG00000165118	C9orf64	protein_coding	chromosome 9 open reading frame 64 [Source:HGNC Symbol;Acc:HGNC:28144]
AP5S1	#N/A	#N/A	#N/A	#N/A	#N/A	#N/A	#N/A	#N/A	#N/A	#N/A	#N/A	#N/A	#N/A	#N/A	#N/A	#N/A	#N/A	#N/A	#N/A	0.864421	#N/A	#N/A	#N/A	#N/A	#N/A	#N/A	#N/A	1	ENSG00000125843	AP5S1	protein_coding	adaptor related protein complex 5 subunit sigma 1 [Source:HGNC Symbol;Acc:HGNC:15875]
#261118	#N/A	#N/A	#N/A	#N/A	#N/A	#N/A	#N/A	#N/A	#N/A	#N/A	#N/A	#N/A	#N/A	#N/A	#N/A	#N/A	#N/A	#N/A	#N/A	0.221801	#N/A	#N/A	#N/A	#N/A	#N/A	#N/A	#N/A	1	ENSG00000261118		lncRNA	novel transcript, antisense to SPG7
ZFHX2	#N/A	#N/A	#N/A	#N/A	#N/A	#N/A	#N/A	#N/A	#N/A	#N/A	#N/A	#N/A	#N/A	#N/A	#N/A	#N/A	#N/A	#N/A	#N/A	0.371038	#N/A	#N/A	#N/A	#N/A	#N/A	#N/A	#N/A	1	ENSG00000136367	ZFHX2	protein_coding	zinc finger homeobox 2 [Source:HGNC Symbol;Acc:HGNC:20152]
SPEF2	#N/A	#N/A	#N/A	#N/A	#N/A	#N/A	#N/A	#N/A	#N/A	#N/A	#N/A	#N/A	#N/A	#N/A	#N/A	#N/A	#N/A	#N/A	#N/A	0.167243	#N/A	#N/A	#N/A	#N/A	#N/A	#N/A	#N/A	1	ENSG00000152582	SPEF2	protein_coding	sperm flagellar 2 [Source:HGNC Symbol;Acc:HGNC:26293]
#254988	#N/A	#N/A	#N/A	#N/A	#N/A	#N/A	#N/A	#N/A	#N/A	#N/A	#N/A	#N/A	#N/A	#N/A	#N/A	#N/A	#N/A	#N/A	#N/A	0.206727	#N/A	#N/A	#N/A	#N/A	#N/A	#N/A	#N/A	1	ENSG00000254988		lncRNA	novel transcript
RYR1	#N/A	#N/A	#N/A	#N/A	#N/A	#N/A	#N/A	#N/A	#N/A	#N/A	#N/A	#N/A	#N/A	#N/A	#N/A	#N/A	#N/A	#N/A	#N/A	0.172735	#N/A	#N/A	#N/A	#N/A	#N/A	#N/A	#N/A	1	ENSG00000196218	RYR1	protein_coding	ryanodine receptor 1 [Source:HGNC Symbol;Acc:HGNC:10483]
NSMF	#N/A	#N/A	#N/A	#N/A	#N/A	#N/A	#N/A	#N/A	#N/A	#N/A	#N/A	#N/A	#N/A	#N/A	#N/A	#N/A	#N/A	#N/A	#N/A	1.05043	#N/A	#N/A	#N/A	#N/A	#N/A	#N/A	#N/A	1	ENSG00000165802	NSMF	protein_coding	NMDA receptor synaptonuclear signaling and neuronal migration factor [Source:HGNC Symbol;Acc:HGNC:29843]
CSTF2T	#N/A	#N/A	#N/A	#N/A	#N/A	#N/A	#N/A	#N/A	#N/A	#N/A	#N/A	#N/A	#N/A	#N/A	#N/A	#N/A	#N/A	#N/A	#N/A	0.315271	#N/A	#N/A	#N/A	#N/A	#N/A	#N/A	#N/A	1	ENSG00000177613	CSTF2T	protein_coding	cleavage stimulation factor subunit 2 tau variant [Source:HGNC Symbol;Acc:HGNC:17086]
ICAM1	#N/A	#N/A	#N/A	#N/A	#N/A	#N/A	#N/A	#N/A	#N/A	#N/A	#N/A	#N/A	#N/A	#N/A	#N/A	#N/A	#N/A	#N/A	#N/A	0.261907	#N/A	#N/A	#N/A	#N/A	#N/A	#N/A	#N/A	1	ENSG00000090339	ICAM1	protein_coding	intercellular adhesion molecule 1 [Source:HGNC Symbol;Acc:HGNC:5344]
SLC43A1	#N/A	#N/A	#N/A	#N/A	#N/A	#N/A	#N/A	#N/A	#N/A	#N/A	#N/A	#N/A	#N/A	#N/A	#N/A	#N/A	#N/A	#N/A	#N/A	0.189842	#N/A	#N/A	#N/A	#N/A	#N/A	#N/A	#N/A	1	ENSG00000149150	SLC43A1	protein_coding	solute carrier family 43 member 1 [Source:HGNC Symbol;Acc:HGNC:9225]
SEMA3A	#N/A	#N/A	#N/A	#N/A	#N/A	#N/A	#N/A	#N/A	#N/A	#N/A	#N/A	#N/A	#N/A	#N/A	#N/A	#N/A	#N/A	#N/A	#N/A	0.206449	#N/A	#N/A	#N/A	#N/A	#N/A	#N/A	#N/A	1	ENSG00000075213	SEMA3A	protein_coding	semaphorin 3A [Source:HGNC Symbol;Acc:HGNC:10723]
BLOC1S3	#N/A	#N/A	#N/A	#N/A	#N/A	#N/A	#N/A	#N/A	#N/A	#N/A	#N/A	#N/A	#N/A	#N/A	#N/A	#N/A	#N/A	#N/A	#N/A	0.188193	#N/A	#N/A	#N/A	#N/A	#N/A	#N/A	#N/A	1	ENSG00000189114	BLOC1S3	protein_coding	biogenesis of lysosomal organelles complex 1 subunit 3 [Source:HGNC Symbol;Acc:HGNC:20914]
BLVRB	#N/A	#N/A	#N/A	#N/A	#N/A	#N/A	#N/A	#N/A	#N/A	#N/A	#N/A	#N/A	#N/A	#N/A	#N/A	#N/A	#N/A	#N/A	#N/A	1.08957	#N/A	#N/A	#N/A	#N/A	#N/A	#N/A	#N/A	1	ENSG00000090013	BLVRB	protein_coding	biliverdin reductase B [Source:HGNC Symbol;Acc:HGNC:1063]
MRC2	#N/A	#N/A	#N/A	#N/A	#N/A	#N/A	#N/A	#N/A	#N/A	#N/A	#N/A	#N/A	#N/A	#N/A	#N/A	#N/A	#N/A	#N/A	#N/A	0.181558	#N/A	#N/A	#N/A	#N/A	#N/A	#N/A	#N/A	1	ENSG00000011028	MRC2	protein_coding	mannose receptor C type 2 [Source:HGNC Symbol;Acc:HGNC:16875]
LRRCC1	#N/A	#N/A	#N/A	#N/A	#N/A	#N/A	#N/A	#N/A	#N/A	#N/A	#N/A	#N/A	#N/A	#N/A	#N/A	#N/A	#N/A	#N/A	#N/A	0.754535	#N/A	#N/A	#N/A	#N/A	#N/A	#N/A	#N/A	1	ENSG00000133739	LRRCC1	protein_coding	leucine rich repeat and coiled-coil centrosomal protein 1 [Source:HGNC Symbol;Acc:HGNC:29373]
PON2	#N/A	#N/A	#N/A	#N/A	#N/A	#N/A	#N/A	#N/A	#N/A	#N/A	#N/A	#N/A	#N/A	#N/A	#N/A	#N/A	#N/A	#N/A	#N/A	0.26278	#N/A	#N/A	#N/A	#N/A	#N/A	#N/A	#N/A	1	ENSG00000105854	PON2	protein_coding	paraoxonase 2 [Source:HGNC Symbol;Acc:HGNC:9205]
#272518	#N/A	#N/A	#N/A	#N/A	#N/A	#N/A	#N/A	#N/A	#N/A	#N/A	#N/A	#N/A	#N/A	#N/A	#N/A	#N/A	#N/A	#N/A	#N/A	0.225104	#N/A	#N/A	#N/A	#N/A	#N/A	#N/A	#N/A	1	ENSG00000272518		lncRNA	novel transcript, sense intronic to MRPS28
NOP53-AS1	#N/A	#N/A	#N/A	#N/A	#N/A	#N/A	#N/A	#N/A	#N/A	#N/A	#N/A	#N/A	#N/A	#N/A	#N/A	#N/A	#N/A	#N/A	#N/A	0.276584	#N/A	#N/A	#N/A	#N/A	#N/A	#N/A	#N/A	1	ENSG00000269656	NOP53-AS1	lncRNA	NOP53 antisense RNA 1 [Source:HGNC Symbol;Acc:HGNC:51587]
CRLF1	#N/A	#N/A	#N/A	#N/A	#N/A	#N/A	#N/A	#N/A	#N/A	#N/A	#N/A	#N/A	#N/A	#N/A	#N/A	#N/A	#N/A	#N/A	#N/A	0.223967	#N/A	#N/A	#N/A	#N/A	#N/A	#N/A	#N/A	1	ENSG00000006016	CRLF1	protein_coding	cytokine receptor like factor 1 [Source:HGNC Symbol;Acc:HGNC:2364]
LRRC51	#N/A	#N/A	#N/A	#N/A	#N/A	#N/A	#N/A	#N/A	#N/A	#N/A	#N/A	#N/A	#N/A	#N/A	#N/A	#N/A	#N/A	#N/A	#N/A	0.299753	#N/A	#N/A	#N/A	#N/A	#N/A	#N/A	#N/A	1	ENSG00000184154	LRRC51	protein_coding	leucine rich repeat containing 51 [Source:HGNC Symbol;Acc:HGNC:55526]
GFER	#N/A	#N/A	#N/A	#N/A	#N/A	#N/A	#N/A	#N/A	#N/A	#N/A	#N/A	#N/A	#N/A	#N/A	#N/A	#N/A	#N/A	#N/A	#N/A	0.200495	#N/A	#N/A	#N/A	#N/A	#N/A	#N/A	#N/A	1	ENSG00000127554	GFER	protein_coding	growth factor, augmenter of liver regeneration [Source:HGNC Symbol;Acc:HGNC:4236]
ADAM15	#N/A	#N/A	#N/A	#N/A	#N/A	#N/A	#N/A	#N/A	#N/A	#N/A	#N/A	#N/A	#N/A	#N/A	#N/A	#N/A	#N/A	#N/A	#N/A	0.173877	#N/A	#N/A	#N/A	#N/A	#N/A	#N/A	#N/A	1	ENSG00000143537	ADAM15	protein_coding	ADAM metallopeptidase domain 15 [Source:HGNC Symbol;Acc:HGNC:193]
CHPF2	#N/A	#N/A	#N/A	#N/A	#N/A	#N/A	#N/A	#N/A	#N/A	#N/A	#N/A	#N/A	#N/A	#N/A	#N/A	#N/A	#N/A	#N/A	#N/A	0.859322	#N/A	#N/A	#N/A	#N/A	#N/A	#N/A	#N/A	1	ENSG00000033100	CHPF2	protein_coding	chondroitin polymerizing factor 2 [Source:HGNC Symbol;Acc:HGNC:29270]
ZFAND3-DT	#N/A	#N/A	#N/A	#N/A	#N/A	#N/A	#N/A	#N/A	#N/A	#N/A	#N/A	#N/A	#N/A	#N/A	#N/A	#N/A	#N/A	#N/A	#N/A	0.141895	#N/A	#N/A	#N/A	#N/A	#N/A	#N/A	#N/A	1	ENSG00000225945	ZFAND3-DT	lncRNA	ZFAND3 divergent transcript [Source:HGNC Symbol;Acc:HGNC:55841]
RAC1	#N/A	#N/A	#N/A	#N/A	#N/A	#N/A	#N/A	#N/A	#N/A	#N/A	#N/A	#N/A	#N/A	#N/A	#N/A	#N/A	#N/A	#N/A	#N/A	1.02679	#N/A	#N/A	#N/A	#N/A	#N/A	#N/A	#N/A	1	ENSG00000136238	RAC1	protein_coding	Rac family small GTPase 1 [Source:HGNC Symbol;Acc:HGNC:9801]
HMGN5	#N/A	#N/A	#N/A	#N/A	#N/A	#N/A	#N/A	#N/A	#N/A	#N/A	#N/A	#N/A	#N/A	#N/A	#N/A	#N/A	#N/A	#N/A	#N/A	0.206755	#N/A	#N/A	#N/A	#N/A	#N/A	#N/A	#N/A	1	ENSG00000198157	HMGN5	protein_coding	high mobility group nucleosome binding domain 5 [Source:HGNC Symbol;Acc:HGNC:8013]
PCGF1	#N/A	#N/A	#N/A	#N/A	#N/A	#N/A	#N/A	#N/A	#N/A	#N/A	#N/A	#N/A	#N/A	#N/A	#N/A	#N/A	#N/A	#N/A	#N/A	0.150359	#N/A	#N/A	#N/A	#N/A	#N/A	#N/A	#N/A	1	ENSG00000115289	PCGF1	protein_coding	polycomb group ring finger 1 [Source:HGNC Symbol;Acc:HGNC:17615]
ZNF211	#N/A	#N/A	#N/A	#N/A	#N/A	#N/A	#N/A	#N/A	#N/A	#N/A	#N/A	#N/A	#N/A	#N/A	#N/A	#N/A	#N/A	#N/A	#N/A	0.783258	#N/A	#N/A	#N/A	#N/A	#N/A	#N/A	#N/A	1	ENSG00000121417	ZNF211	protein_coding	zinc finger protein 211 [Source:HGNC Symbol;Acc:HGNC:13003]
POP7	#N/A	#N/A	#N/A	#N/A	#N/A	#N/A	#N/A	#N/A	#N/A	#N/A	#N/A	#N/A	#N/A	#N/A	#N/A	#N/A	#N/A	#N/A	#N/A	0.157692	#N/A	#N/A	#N/A	#N/A	#N/A	#N/A	#N/A	1	ENSG00000172336	POP7	protein_coding	POP7 homolog, ribonuclease P/MRP subunit [Source:HGNC Symbol;Acc:HGNC:19949]
HENMT1	#N/A	#N/A	#N/A	#N/A	#N/A	#N/A	#N/A	#N/A	#N/A	#N/A	#N/A	#N/A	#N/A	#N/A	#N/A	#N/A	#N/A	#N/A	#N/A	0.13337	#N/A	#N/A	#N/A	#N/A	#N/A	#N/A	#N/A	1	ENSG00000162639	HENMT1	protein_coding	HEN methyltransferase 1 [Source:HGNC Symbol;Acc:HGNC:26400]
SNX21	#N/A	#N/A	#N/A	#N/A	#N/A	#N/A	#N/A	#N/A	#N/A	#N/A	#N/A	#N/A	#N/A	#N/A	#N/A	#N/A	#N/A	#N/A	#N/A	0.228333	#N/A	#N/A	#N/A	#N/A	#N/A	#N/A	#N/A	1	ENSG00000124104	SNX21	protein_coding	sorting nexin family member 21 [Source:HGNC Symbol;Acc:HGNC:16154]
TRIM3	#N/A	#N/A	#N/A	#N/A	#N/A	#N/A	#N/A	#N/A	#N/A	#N/A	#N/A	#N/A	#N/A	#N/A	#N/A	#N/A	#N/A	#N/A	#N/A	0.167997	#N/A	#N/A	#N/A	#N/A	#N/A	#N/A	#N/A	1	ENSG00000110171	TRIM3	protein_coding	tripartite motif containing 3 [Source:HGNC Symbol;Acc:HGNC:10064]
MKLN1-AS	#N/A	#N/A	#N/A	#N/A	#N/A	#N/A	#N/A	#N/A	#N/A	#N/A	#N/A	#N/A	#N/A	#N/A	#N/A	#N/A	#N/A	#N/A	#N/A	0.185362	#N/A	#N/A	#N/A	#N/A	#N/A	#N/A	#N/A	1	ENSG00000236753	MKLN1-AS	lncRNA	MKLN1 antisense RNA [Source:HGNC Symbol;Acc:HGNC:40374]
HELZ-AS1	#N/A	#N/A	#N/A	#N/A	#N/A	#N/A	#N/A	#N/A	#N/A	#N/A	#N/A	#N/A	#N/A	#N/A	#N/A	#N/A	#N/A	#N/A	#N/A	0.140089	#N/A	#N/A	#N/A	#N/A	#N/A	#N/A	#N/A	1	ENSG00000266473	HELZ-AS1	lncRNA	HELZ antisense RNA 1 [Source:HGNC Symbol;Acc:HGNC:55319]
#272106	#N/A	#N/A	#N/A	#N/A	#N/A	#N/A	#N/A	#N/A	#N/A	#N/A	#N/A	#N/A	#N/A	#N/A	#N/A	#N/A	#N/A	#N/A	#N/A	0.170428	#N/A	#N/A	#N/A	#N/A	#N/A	#N/A	#N/A	1	ENSG00000272106		lncRNA	artifact
SP2-DT	#N/A	#N/A	#N/A	#N/A	#N/A	#N/A	#N/A	#N/A	#N/A	#N/A	#N/A	#N/A	#N/A	#N/A	#N/A	#N/A	#N/A	#N/A	#N/A	0.224081	#N/A	#N/A	#N/A	#N/A	#N/A	#N/A	#N/A	1	ENSG00000264920	SP2-DT	lncRNA	SP2 divergent transcript [Source:HGNC Symbol;Acc:HGNC:55330]
RIPK3#129465	#N/A	#N/A	#N/A	#N/A	#N/A	#N/A	#N/A	#N/A	#N/A	#N/A	#N/A	#N/A	#N/A	#N/A	#N/A	#N/A	#N/A	#N/A	#N/A	0.782116	#N/A	#N/A	#N/A	#N/A	#N/A	#N/A	#N/A	1	ENSG00000129465	RIPK3	protein_coding	receptor interacting serine/threonine kinase 3 [Source:HGNC Symbol;Acc:HGNC:10021]
SLCO3A1	#N/A	#N/A	#N/A	#N/A	#N/A	#N/A	#N/A	#N/A	#N/A	#N/A	#N/A	#N/A	#N/A	#N/A	#N/A	#N/A	#N/A	#N/A	#N/A	0.750373	#N/A	#N/A	#N/A	#N/A	#N/A	#N/A	#N/A	1	ENSG00000176463	SLCO3A1	protein_coding	solute carrier organic anion transporter family member 3A1 [Source:HGNC Symbol;Acc:HGNC:10952]
MRPL46	#N/A	#N/A	#N/A	#N/A	#N/A	#N/A	#N/A	#N/A	#N/A	#N/A	#N/A	#N/A	#N/A	#N/A	#N/A	#N/A	#N/A	#N/A	#N/A	0.349169	#N/A	#N/A	#N/A	#N/A	#N/A	#N/A	#N/A	1	ENSG00000259494	MRPL46	protein_coding	mitochondrial ribosomal protein L46 [Source:HGNC Symbol;Acc:HGNC:1192]
ACAD8	#N/A	#N/A	#N/A	#N/A	#N/A	#N/A	#N/A	#N/A	#N/A	#N/A	#N/A	#N/A	#N/A	#N/A	#N/A	#N/A	#N/A	#N/A	#N/A	1.29563	#N/A	#N/A	#N/A	#N/A	#N/A	#N/A	#N/A	1	ENSG00000151498	ACAD8	protein_coding	acyl-CoA dehydrogenase family member 8 [Source:HGNC Symbol;Acc:HGNC:87]
TMEM167B-DT	#N/A	#N/A	#N/A	#N/A	#N/A	#N/A	#N/A	#N/A	#N/A	#N/A	#N/A	#N/A	#N/A	#N/A	#N/A	#N/A	#N/A	#N/A	#N/A	0.187267	#N/A	#N/A	#N/A	#N/A	#N/A	#N/A	#N/A	1	ENSG00000273382	TMEM167B-DT	lncRNA	TMEM167B divergent transcript [Source:HGNC Symbol;Acc:HGNC:55076]
#258944	#N/A	#N/A	#N/A	#N/A	#N/A	#N/A	#N/A	#N/A	#N/A	#N/A	#N/A	#N/A	#N/A	#N/A	#N/A	#N/A	#N/A	#N/A	#N/A	0.195306	#N/A	#N/A	#N/A	#N/A	#N/A	#N/A	#N/A	1	ENSG00000258944		lncRNA	novel transcript, antisense to PAPLN
SHF	#N/A	#N/A	#N/A	#N/A	#N/A	#N/A	#N/A	#N/A	#N/A	#N/A	#N/A	#N/A	#N/A	#N/A	#N/A	#N/A	#N/A	#N/A	#N/A	0.230412	#N/A	#N/A	#N/A	#N/A	#N/A	#N/A	#N/A	1	ENSG00000138606	SHF	protein_coding	Src homology 2 domain containing F [Source:HGNC Symbol;Acc:HGNC:25116]
#266896	#N/A	#N/A	#N/A	#N/A	#N/A	#N/A	#N/A	#N/A	#N/A	#N/A	#N/A	#N/A	#N/A	#N/A	#N/A	#N/A	#N/A	#N/A	#N/A	0.201574	#N/A	#N/A	#N/A	#N/A	#N/A	#N/A	#N/A	1	ENSG00000266896		lncRNA	novel transcript
EAF1-AS1	#N/A	#N/A	#N/A	#N/A	#N/A	#N/A	#N/A	#N/A	#N/A	#N/A	#N/A	#N/A	#N/A	#N/A	#N/A	#N/A	#N/A	#N/A	#N/A	0.198953	#N/A	#N/A	#N/A	#N/A	#N/A	#N/A	#N/A	1	ENSG00000249786	EAF1-AS1	lncRNA	EAF1 antisense RNA 1 [Source:HGNC Symbol;Acc:HGNC:42328]
MROH6#204839	#N/A	#N/A	#N/A	#N/A	#N/A	#N/A	#N/A	#N/A	#N/A	#N/A	#N/A	#N/A	#N/A	#N/A	#N/A	#N/A	#N/A	#N/A	#N/A	0.189389	#N/A	#N/A	#N/A	#N/A	#N/A	#N/A	#N/A	1	ENSG00000204839	MROH6	protein_coding	maestro heat like repeat family member 6 [Source:HGNC Symbol;Acc:HGNC:27814]
LINC00200	#N/A	#N/A	#N/A	#N/A	#N/A	#N/A	#N/A	#N/A	#N/A	#N/A	#N/A	#N/A	#N/A	#N/A	#N/A	#N/A	#N/A	#N/A	#N/A	0.163178	#N/A	#N/A	#N/A	#N/A	#N/A	#N/A	#N/A	1	ENSG00000229205	LINC00200	lncRNA	long intergenic non-protein coding RNA 200 [Source:HGNC Symbol;Acc:HGNC:30974]
#274213	#N/A	#N/A	#N/A	#N/A	#N/A	#N/A	#N/A	#N/A	#N/A	#N/A	#N/A	#N/A	#N/A	#N/A	#N/A	#N/A	#N/A	#N/A	#N/A	0.115167	#N/A	#N/A	#N/A	#N/A	#N/A	#N/A	#N/A	1	ENSG00000274213		lncRNA	novel transcript
FOXO4	#N/A	#N/A	#N/A	#N/A	#N/A	#N/A	#N/A	#N/A	#N/A	#N/A	#N/A	#N/A	#N/A	#N/A	#N/A	#N/A	#N/A	#N/A	#N/A	0.192093	#N/A	#N/A	#N/A	#N/A	#N/A	#N/A	#N/A	1	ENSG00000184481	FOXO4	protein_coding	forkhead box O4 [Source:HGNC Symbol;Acc:HGNC:7139]
#279342	#N/A	#N/A	#N/A	#N/A	#N/A	#N/A	#N/A	#N/A	#N/A	#N/A	#N/A	#N/A	#N/A	#N/A	#N/A	#N/A	#N/A	#N/A	#N/A	0.205929	#N/A	#N/A	#N/A	#N/A	#N/A	#N/A	#N/A	1	ENSG00000279342		lncRNA	novel transcript, sense intronic to MSANTD2
SNAP29	#N/A	#N/A	#N/A	#N/A	#N/A	#N/A	#N/A	#N/A	#N/A	#N/A	#N/A	#N/A	#N/A	#N/A	#N/A	#N/A	#N/A	#N/A	#N/A	1.13713	#N/A	#N/A	#N/A	#N/A	#N/A	#N/A	#N/A	1	ENSG00000099940	SNAP29	protein_coding	synaptosome associated protein 29 [Source:HGNC Symbol;Acc:HGNC:11133]
PRRG2	#N/A	#N/A	#N/A	#N/A	#N/A	#N/A	#N/A	#N/A	#N/A	#N/A	#N/A	#N/A	#N/A	#N/A	#N/A	#N/A	#N/A	#N/A	#N/A	0.142033	#N/A	#N/A	#N/A	#N/A	#N/A	#N/A	#N/A	1	ENSG00000126460	PRRG2	protein_coding	proline rich and Gla domain 2 [Source:HGNC Symbol;Acc:HGNC:9470]
ELOVL1	#N/A	#N/A	#N/A	#N/A	#N/A	#N/A	#N/A	#N/A	#N/A	#N/A	#N/A	#N/A	#N/A	#N/A	#N/A	#N/A	#N/A	#N/A	#N/A	1.06773	#N/A	#N/A	#N/A	#N/A	#N/A	#N/A	#N/A	1	ENSG00000066322	ELOVL1	protein_coding	ELOVL fatty acid elongase 1 [Source:HGNC Symbol;Acc:HGNC:14418]
#263272	#N/A	#N/A	#N/A	#N/A	#N/A	#N/A	#N/A	#N/A	#N/A	#N/A	#N/A	#N/A	#N/A	#N/A	#N/A	#N/A	#N/A	#N/A	#N/A	0.210247	#N/A	#N/A	#N/A	#N/A	#N/A	#N/A	#N/A	1	ENSG00000263272		lncRNA	novel transcript, antisense to RPAIN
ZBTB3	#N/A	#N/A	#N/A	#N/A	#N/A	#N/A	#N/A	#N/A	#N/A	#N/A	#N/A	#N/A	#N/A	#N/A	#N/A	#N/A	#N/A	#N/A	#N/A	0.26607	#N/A	#N/A	#N/A	#N/A	#N/A	#N/A	#N/A	1	ENSG00000185670	ZBTB3	protein_coding	zinc finger and BTB domain containing 3 [Source:HGNC Symbol;Acc:HGNC:22918]
SLC22A18#110628	#N/A	#N/A	#N/A	#N/A	#N/A	#N/A	#N/A	#N/A	#N/A	#N/A	#N/A	#N/A	#N/A	#N/A	#N/A	#N/A	#N/A	#N/A	#N/A	0.618599	#N/A	#N/A	#N/A	#N/A	#N/A	#N/A	#N/A	1	ENSG00000110628	SLC22A18	protein_coding	solute carrier family 22 member 18 [Source:HGNC Symbol;Acc:HGNC:10964]
EIF3CL	#N/A	#N/A	#N/A	#N/A	#N/A	#N/A	#N/A	#N/A	#N/A	#N/A	#N/A	#N/A	#N/A	#N/A	#N/A	#N/A	#N/A	#N/A	#N/A	0.205131	#N/A	#N/A	#N/A	#N/A	#N/A	#N/A	#N/A	1	ENSG00000205609	EIF3CL	protein_coding	eukaryotic translation initiation factor 3 subunit C like [Source:HGNC Symbol;Acc:HGNC:26347]
#286977	#N/A	#N/A	#N/A	#N/A	#N/A	#N/A	#N/A	#N/A	#N/A	#N/A	#N/A	#N/A	#N/A	#N/A	#N/A	#N/A	#N/A	#N/A	#N/A	0.199679	#N/A	#N/A	#N/A	#N/A	#N/A	#N/A	#N/A	1	ENSG00000286977		lncRNA	novel transcript
GOLGA8N#232653	#N/A	#N/A	#N/A	#N/A	#N/A	#N/A	#N/A	#N/A	#N/A	#N/A	#N/A	#N/A	#N/A	#N/A	#N/A	#N/A	#N/A	#N/A	#N/A	0.160754	#N/A	#N/A	#N/A	#N/A	#N/A	#N/A	#N/A	1	ENSG00000232653	GOLGA8N	protein_coding	golgin A8 family member N [Source:HGNC Symbol;Acc:HGNC:44405]
MSANTD1	#N/A	#N/A	#N/A	#N/A	#N/A	#N/A	#N/A	#N/A	#N/A	#N/A	#N/A	#N/A	#N/A	#N/A	#N/A	#N/A	#N/A	#N/A	#N/A	0.226265	#N/A	#N/A	#N/A	#N/A	#N/A	#N/A	#N/A	1	ENSG00000188981	MSANTD1	protein_coding	Myb/SANT DNA binding domain containing 1 [Source:HGNC Symbol;Acc:HGNC:33741]
#183889	#N/A	#N/A	#N/A	#N/A	#N/A	#N/A	#N/A	#N/A	#N/A	#N/A	#N/A	#N/A	#N/A	#N/A	#N/A	#N/A	#N/A	#N/A	#N/A	0.171673	#N/A	#N/A	#N/A	#N/A	#N/A	#N/A	#N/A	1	ENSG00000183889		protein_coding	nuclear pore complex interacting protein family, member A9 [Source:NCBI gene (formerly Entrezgene);Acc:105376752]
EVI2A	#N/A	#N/A	#N/A	#N/A	#N/A	#N/A	#N/A	#N/A	#N/A	#N/A	#N/A	#N/A	#N/A	#N/A	#N/A	#N/A	#N/A	#N/A	#N/A	0.21502	#N/A	#N/A	#N/A	#N/A	#N/A	#N/A	#N/A	1	ENSG00000126860	EVI2A	protein_coding	ecotropic viral integration site 2A [Source:HGNC Symbol;Acc:HGNC:3499]
PPP1R3B#173281	#N/A	#N/A	#N/A	#N/A	#N/A	#N/A	#N/A	#N/A	#N/A	#N/A	#N/A	#N/A	#N/A	#N/A	#N/A	#N/A	#N/A	#N/A	#N/A	1.0788	#N/A	#N/A	#N/A	#N/A	#N/A	#N/A	#N/A	1	ENSG00000173281	PPP1R3B	protein_coding	protein phosphatase 1 regulatory subunit 3B [Source:HGNC Symbol;Acc:HGNC:14942]
BIN2	#N/A	#N/A	#N/A	#N/A	#N/A	#N/A	#N/A	#N/A	#N/A	#N/A	#N/A	#N/A	#N/A	#N/A	#N/A	#N/A	#N/A	#N/A	#N/A	1.03561	#N/A	#N/A	#N/A	#N/A	#N/A	#N/A	#N/A	1	ENSG00000110934	BIN2	protein_coding	bridging integrator 2 [Source:HGNC Symbol;Acc:HGNC:1053]
MIR1302-9HG	#N/A	#N/A	#N/A	#N/A	#N/A	#N/A	#N/A	#N/A	#N/A	#N/A	#N/A	#N/A	#N/A	#N/A	#N/A	#N/A	#N/A	#N/A	#N/A	0.163875	#N/A	#N/A	#N/A	#N/A	#N/A	#N/A	#N/A	1	ENSG00000227518	MIR1302-9HG	lncRNA	MIR1302-9 host gene [Source:HGNC Symbol;Acc:HGNC:55045]
#273118	#N/A	#N/A	#N/A	#N/A	#N/A	#N/A	#N/A	#N/A	#N/A	#N/A	#N/A	#N/A	#N/A	#N/A	#N/A	#N/A	#N/A	#N/A	#N/A	0.192352	#N/A	#N/A	#N/A	#N/A	#N/A	#N/A	#N/A	1	ENSG00000273118		lncRNA	novel transcript, sense overlapping IKZF2
NATD1	#N/A	#N/A	#N/A	#N/A	#N/A	#N/A	#N/A	#N/A	#N/A	#N/A	#N/A	#N/A	#N/A	#N/A	#N/A	#N/A	#N/A	#N/A	#N/A	0.179453	#N/A	#N/A	#N/A	#N/A	#N/A	#N/A	#N/A	1	ENSG00000274180	NATD1	protein_coding	N-acetyltransferase domain containing 1 [Source:HGNC Symbol;Acc:HGNC:30770]
TMEM201	#N/A	#N/A	#N/A	#N/A	#N/A	#N/A	#N/A	#N/A	#N/A	#N/A	#N/A	#N/A	#N/A	#N/A	#N/A	#N/A	#N/A	#N/A	#N/A	0.228297	#N/A	#N/A	#N/A	#N/A	#N/A	#N/A	#N/A	1	ENSG00000188807	TMEM201	protein_coding	transmembrane protein 201 [Source:HGNC Symbol;Acc:HGNC:33719]
#268081	#N/A	#N/A	#N/A	#N/A	#N/A	#N/A	#N/A	#N/A	#N/A	#N/A	#N/A	#N/A	#N/A	#N/A	#N/A	#N/A	#N/A	#N/A	#N/A	1.2383	#N/A	#N/A	#N/A	#N/A	#N/A	#N/A	#N/A	1	ENSG00000268081		lncRNA	novel transcript, antisense to ZNF429
STOML2	#N/A	#N/A	#N/A	#N/A	#N/A	#N/A	#N/A	#N/A	#N/A	#N/A	#N/A	#N/A	#N/A	#N/A	#N/A	#N/A	#N/A	#N/A	#N/A	0.65696	#N/A	#N/A	#N/A	#N/A	#N/A	#N/A	#N/A	1	ENSG00000165283	STOML2	protein_coding	stomatin like 2 [Source:HGNC Symbol;Acc:HGNC:14559]
ARMCX5	#N/A	#N/A	#N/A	#N/A	#N/A	#N/A	#N/A	#N/A	#N/A	#N/A	#N/A	#N/A	#N/A	#N/A	#N/A	#N/A	#N/A	#N/A	#N/A	0.227075	#N/A	#N/A	#N/A	#N/A	#N/A	#N/A	#N/A	1	ENSG00000125962	ARMCX5	protein_coding	armadillo repeat containing X-linked 5 [Source:HGNC Symbol;Acc:HGNC:25772]
RNF32-AS1	#N/A	#N/A	#N/A	#N/A	#N/A	#N/A	#N/A	#N/A	#N/A	#N/A	#N/A	#N/A	#N/A	#N/A	#N/A	#N/A	#N/A	#N/A	#N/A	0.209813	#N/A	#N/A	#N/A	#N/A	#N/A	#N/A	#N/A	1	ENSG00000224903	RNF32-AS1	lncRNA	RNF32 antisense RNA 1 [Source:HGNC Symbol;Acc:HGNC:40798]
PIK3R3	#N/A	#N/A	#N/A	#N/A	#N/A	#N/A	#N/A	#N/A	#N/A	#N/A	#N/A	#N/A	#N/A	#N/A	#N/A	#N/A	#N/A	#N/A	#N/A	0.361582	#N/A	#N/A	#N/A	#N/A	#N/A	#N/A	#N/A	1	ENSG00000117461	PIK3R3	protein_coding	phosphoinositide-3-kinase regulatory subunit 3 [Source:HGNC Symbol;Acc:HGNC:8981]
FRAS1	#N/A	#N/A	#N/A	#N/A	#N/A	#N/A	#N/A	#N/A	#N/A	#N/A	#N/A	#N/A	#N/A	#N/A	#N/A	#N/A	#N/A	#N/A	#N/A	0.184921	#N/A	#N/A	#N/A	#N/A	#N/A	#N/A	#N/A	1	ENSG00000138759	FRAS1	protein_coding	Fraser extracellular matrix complex subunit 1 [Source:HGNC Symbol;Acc:HGNC:19185]
ZKSCAN7#196345	#N/A	#N/A	#N/A	#N/A	#N/A	#N/A	#N/A	#N/A	#N/A	#N/A	#N/A	#N/A	#N/A	#N/A	#N/A	#N/A	#N/A	#N/A	#N/A	0.204651	#N/A	#N/A	#N/A	#N/A	#N/A	#N/A	#N/A	1	ENSG00000196345	ZKSCAN7	protein_coding	zinc finger with KRAB and SCAN domains 7 [Source:HGNC Symbol;Acc:HGNC:12955]
ITK	#N/A	#N/A	#N/A	#N/A	#N/A	#N/A	#N/A	#N/A	#N/A	#N/A	#N/A	#N/A	#N/A	#N/A	#N/A	#N/A	#N/A	#N/A	#N/A	1.47117	#N/A	#N/A	#N/A	#N/A	#N/A	#N/A	#N/A	1	ENSG00000113263	ITK	protein_coding	IL2 inducible T cell kinase [Source:HGNC Symbol;Acc:HGNC:6171]
VPS26B	#N/A	#N/A	#N/A	#N/A	#N/A	#N/A	#N/A	#N/A	#N/A	#N/A	#N/A	#N/A	#N/A	#N/A	#N/A	#N/A	#N/A	#N/A	#N/A	1.26925	#N/A	#N/A	#N/A	#N/A	#N/A	#N/A	#N/A	1	ENSG00000151502	VPS26B	protein_coding	VPS26, retromer complex component B [Source:HGNC Symbol;Acc:HGNC:28119]
POPDC2	#N/A	#N/A	#N/A	#N/A	#N/A	#N/A	#N/A	#N/A	#N/A	#N/A	#N/A	#N/A	#N/A	#N/A	#N/A	#N/A	#N/A	#N/A	#N/A	0.164166	#N/A	#N/A	#N/A	#N/A	#N/A	#N/A	#N/A	1	ENSG00000121577	POPDC2	protein_coding	popeye domain containing 2 [Source:HGNC Symbol;Acc:HGNC:17648]
TDRD12	#N/A	#N/A	#N/A	#N/A	#N/A	#N/A	#N/A	#N/A	#N/A	#N/A	#N/A	#N/A	#N/A	#N/A	#N/A	#N/A	#N/A	#N/A	#N/A	0.424107	#N/A	#N/A	#N/A	#N/A	#N/A	#N/A	#N/A	1	ENSG00000173809	TDRD12	protein_coding	tudor domain containing 12 [Source:HGNC Symbol;Acc:HGNC:25044]
CDPF1	#N/A	#N/A	#N/A	#N/A	#N/A	#N/A	#N/A	#N/A	#N/A	#N/A	#N/A	#N/A	#N/A	#N/A	#N/A	#N/A	#N/A	#N/A	#N/A	0.221451	#N/A	#N/A	#N/A	#N/A	#N/A	#N/A	#N/A	1	ENSG00000205643	CDPF1	protein_coding	cysteine rich DPF motif domain containing 1 [Source:HGNC Symbol;Acc:HGNC:33710]
NCDN	#N/A	#N/A	#N/A	#N/A	#N/A	#N/A	#N/A	#N/A	#N/A	#N/A	#N/A	#N/A	#N/A	#N/A	#N/A	#N/A	#N/A	#N/A	#N/A	0.191604	#N/A	#N/A	#N/A	#N/A	#N/A	#N/A	#N/A	1	ENSG00000020129	NCDN	protein_coding	neurochondrin [Source:HGNC Symbol;Acc:HGNC:17597]
LINC02728	#N/A	#N/A	#N/A	#N/A	#N/A	#N/A	#N/A	#N/A	#N/A	#N/A	#N/A	#N/A	#N/A	#N/A	#N/A	#N/A	#N/A	#N/A	#N/A	0.34854	#N/A	#N/A	#N/A	#N/A	#N/A	#N/A	#N/A	1	ENSG00000251323	LINC02728	lncRNA	long intergenic non-protein coding RNA 2728 [Source:HGNC Symbol;Acc:HGNC:54245]
BBS10	#N/A	#N/A	#N/A	#N/A	#N/A	#N/A	#N/A	#N/A	#N/A	#N/A	#N/A	#N/A	#N/A	#N/A	#N/A	#N/A	#N/A	#N/A	#N/A	0.191149	#N/A	#N/A	#N/A	#N/A	#N/A	#N/A	#N/A	1	ENSG00000179941	BBS10	protein_coding	Bardet-Biedl syndrome 10 [Source:HGNC Symbol;Acc:HGNC:26291]
GRPEL2	#N/A	#N/A	#N/A	#N/A	#N/A	#N/A	#N/A	#N/A	#N/A	#N/A	#N/A	#N/A	#N/A	#N/A	#N/A	#N/A	#N/A	#N/A	#N/A	0.199567	#N/A	#N/A	#N/A	#N/A	#N/A	#N/A	#N/A	1	ENSG00000164284	GRPEL2	protein_coding	GrpE like 2, mitochondrial [Source:HGNC Symbol;Acc:HGNC:21060]
GALNT8	#N/A	#N/A	#N/A	#N/A	#N/A	#N/A	#N/A	#N/A	#N/A	#N/A	#N/A	#N/A	#N/A	#N/A	#N/A	#N/A	#N/A	#N/A	#N/A	0.176282	#N/A	#N/A	#N/A	#N/A	#N/A	#N/A	#N/A	1	ENSG00000130035	GALNT8	protein_coding	polypeptide N-acetylgalactosaminyltransferase 8 [Source:HGNC Symbol;Acc:HGNC:4130]
DPP3-DT	#N/A	#N/A	#N/A	#N/A	#N/A	#N/A	#N/A	#N/A	#N/A	#N/A	#N/A	#N/A	#N/A	#N/A	#N/A	#N/A	#N/A	#N/A	#N/A	0.191941	#N/A	#N/A	#N/A	#N/A	#N/A	#N/A	#N/A	1	ENSG00000255517	DPP3-DT	lncRNA	DPP3 divergent transcript [Source:HGNC Symbol;Acc:HGNC:55494]
MPV17L#156968	#N/A	#N/A	#N/A	#N/A	#N/A	#N/A	#N/A	#N/A	#N/A	#N/A	#N/A	#N/A	#N/A	#N/A	#N/A	#N/A	#N/A	#N/A	#N/A	0.18342	#N/A	#N/A	#N/A	#N/A	#N/A	#N/A	#N/A	1	ENSG00000156968	MPV17L	protein_coding	MPV17 mitochondrial inner membrane protein like [Source:HGNC Symbol;Acc:HGNC:26827]
C19orf54	#N/A	#N/A	#N/A	#N/A	#N/A	#N/A	#N/A	#N/A	#N/A	#N/A	#N/A	#N/A	#N/A	#N/A	#N/A	#N/A	#N/A	#N/A	#N/A	0.192236	#N/A	#N/A	#N/A	#N/A	#N/A	#N/A	#N/A	1	ENSG00000188493	C19orf54	protein_coding	chromosome 19 open reading frame 54 [Source:HGNC Symbol;Acc:HGNC:24758]
MIEF2#177427	#N/A	#N/A	#N/A	#N/A	#N/A	#N/A	#N/A	#N/A	#N/A	#N/A	#N/A	#N/A	#N/A	#N/A	#N/A	#N/A	#N/A	#N/A	#N/A	0.18943	#N/A	#N/A	#N/A	#N/A	#N/A	#N/A	#N/A	1	ENSG00000177427	MIEF2	protein_coding	mitochondrial elongation factor 2 [Source:HGNC Symbol;Acc:HGNC:17920]
KIAA1614	#N/A	#N/A	#N/A	#N/A	#N/A	#N/A	#N/A	#N/A	#N/A	#N/A	#N/A	#N/A	#N/A	#N/A	#N/A	#N/A	#N/A	#N/A	#N/A	0.155164	#N/A	#N/A	#N/A	#N/A	#N/A	#N/A	#N/A	1	ENSG00000135835	KIAA1614	protein_coding	KIAA1614 [Source:HGNC Symbol;Acc:HGNC:29327]
#287263	#N/A	#N/A	#N/A	#N/A	#N/A	#N/A	#N/A	#N/A	#N/A	#N/A	#N/A	#N/A	#N/A	#N/A	#N/A	#N/A	#N/A	#N/A	#N/A	1.27091	#N/A	#N/A	#N/A	#N/A	#N/A	#N/A	#N/A	1	ENSG00000287263		lncRNA	novel transcript
MYG1	#N/A	#N/A	#N/A	#N/A	#N/A	#N/A	#N/A	#N/A	#N/A	#N/A	#N/A	#N/A	#N/A	#N/A	#N/A	#N/A	#N/A	#N/A	#N/A	0.613915	#N/A	#N/A	#N/A	#N/A	#N/A	#N/A	#N/A	1	ENSG00000139637	MYG1	protein_coding	MYG1 exonuclease [Source:HGNC Symbol;Acc:HGNC:17590]
NCALD	#N/A	#N/A	#N/A	#N/A	#N/A	#N/A	#N/A	#N/A	#N/A	#N/A	#N/A	#N/A	#N/A	#N/A	#N/A	#N/A	#N/A	#N/A	#N/A	1.21996	#N/A	#N/A	#N/A	#N/A	#N/A	#N/A	#N/A	1	ENSG00000104490	NCALD	protein_coding	neurocalcin delta [Source:HGNC Symbol;Acc:HGNC:7655]
LINC02878#181097	#N/A	#N/A	#N/A	#N/A	#N/A	#N/A	#N/A	#N/A	#N/A	#N/A	#N/A	#N/A	#N/A	#N/A	#N/A	#N/A	#N/A	#N/A	#N/A	0.185794	#N/A	#N/A	#N/A	#N/A	#N/A	#N/A	#N/A	1	ENSG00000181097	LINC02878	lncRNA	long intergenic non-protein coding RNA 2878 [Source:HGNC Symbol;Acc:HGNC:54524]
TFAP2E-AS1	#N/A	#N/A	#N/A	#N/A	#N/A	#N/A	#N/A	#N/A	#N/A	#N/A	#N/A	#N/A	#N/A	#N/A	#N/A	#N/A	#N/A	#N/A	#N/A	0.199619	#N/A	#N/A	#N/A	#N/A	#N/A	#N/A	#N/A	1	ENSG00000239636	TFAP2E-AS1	lncRNA	TFAP2E antisense RNA 1 [Source:HGNC Symbol;Acc:HGNC:41274]
MRPL28	#N/A	#N/A	#N/A	#N/A	#N/A	#N/A	#N/A	#N/A	#N/A	#N/A	#N/A	#N/A	#N/A	#N/A	#N/A	#N/A	#N/A	#N/A	#N/A	1.22767	#N/A	#N/A	#N/A	#N/A	#N/A	#N/A	#N/A	1	ENSG00000086504	MRPL28	protein_coding	mitochondrial ribosomal protein L28 [Source:HGNC Symbol;Acc:HGNC:14484]
LINC01521	#N/A	#N/A	#N/A	#N/A	#N/A	#N/A	#N/A	#N/A	#N/A	#N/A	#N/A	#N/A	#N/A	#N/A	#N/A	#N/A	#N/A	#N/A	#N/A	0.16501	#N/A	#N/A	#N/A	#N/A	#N/A	#N/A	#N/A	1	ENSG00000213888	LINC01521	lncRNA	long intergenic non-protein coding RNA 1521 [Source:HGNC Symbol;Acc:HGNC:26029]
ZFPM2	#N/A	#N/A	#N/A	#N/A	#N/A	#N/A	#N/A	#N/A	#N/A	#N/A	#N/A	#N/A	#N/A	#N/A	#N/A	#N/A	#N/A	#N/A	#N/A	0.199977	#N/A	#N/A	#N/A	#N/A	#N/A	#N/A	#N/A	1	ENSG00000169946	ZFPM2	protein_coding	zinc finger protein, FOG family member 2 [Source:HGNC Symbol;Acc:HGNC:16700]
#266385	#N/A	#N/A	#N/A	#N/A	#N/A	#N/A	#N/A	#N/A	#N/A	#N/A	#N/A	#N/A	#N/A	#N/A	#N/A	#N/A	#N/A	#N/A	#N/A	0.20717	#N/A	#N/A	#N/A	#N/A	#N/A	#N/A	#N/A	1	ENSG00000266385		lncRNA	novel transcript
EEF2KMT	#N/A	#N/A	#N/A	#N/A	#N/A	#N/A	#N/A	#N/A	#N/A	#N/A	#N/A	#N/A	#N/A	#N/A	#N/A	#N/A	#N/A	#N/A	#N/A	0.200342	#N/A	#N/A	#N/A	#N/A	#N/A	#N/A	#N/A	1	ENSG00000118894	EEF2KMT	protein_coding	eukaryotic elongation factor 2 lysine methyltransferase [Source:HGNC Symbol;Acc:HGNC:32221]
AMER1	#N/A	#N/A	#N/A	#N/A	#N/A	#N/A	#N/A	#N/A	#N/A	#N/A	#N/A	#N/A	#N/A	#N/A	#N/A	#N/A	#N/A	#N/A	#N/A	0.186657	#N/A	#N/A	#N/A	#N/A	#N/A	#N/A	#N/A	1	ENSG00000184675	AMER1	protein_coding	APC membrane recruitment protein 1 [Source:HGNC Symbol;Acc:HGNC:26837]
PDE4A	#N/A	#N/A	#N/A	#N/A	#N/A	#N/A	#N/A	#N/A	#N/A	#N/A	#N/A	#N/A	#N/A	#N/A	#N/A	#N/A	#N/A	#N/A	#N/A	0.316065	#N/A	#N/A	#N/A	#N/A	#N/A	#N/A	#N/A	1	ENSG00000065989	PDE4A	protein_coding	phosphodiesterase 4A [Source:HGNC Symbol;Acc:HGNC:8780]
ADHFE1	#N/A	#N/A	#N/A	#N/A	#N/A	#N/A	#N/A	#N/A	#N/A	#N/A	#N/A	#N/A	#N/A	#N/A	#N/A	#N/A	#N/A	#N/A	#N/A	0.262376	#N/A	#N/A	#N/A	#N/A	#N/A	#N/A	#N/A	1	ENSG00000147576	ADHFE1	protein_coding	alcohol dehydrogenase iron containing 1 [Source:HGNC Symbol;Acc:HGNC:16354]
SLC9A3R1	#N/A	#N/A	#N/A	#N/A	#N/A	#N/A	#N/A	#N/A	#N/A	#N/A	#N/A	#N/A	#N/A	#N/A	#N/A	#N/A	#N/A	#N/A	#N/A	0.885309	#N/A	#N/A	#N/A	#N/A	#N/A	#N/A	#N/A	1	ENSG00000109062	SLC9A3R1	protein_coding	SLC9A3 regulator 1 [Source:HGNC Symbol;Acc:HGNC:11075]
#282772	#N/A	#N/A	#N/A	#N/A	#N/A	#N/A	#N/A	#N/A	#N/A	#N/A	#N/A	#N/A	#N/A	#N/A	#N/A	#N/A	#N/A	#N/A	#N/A	0.19697	#N/A	#N/A	#N/A	#N/A	#N/A	#N/A	#N/A	1	ENSG00000282772		lncRNA	novel transcript, antisense to C10orf32
FIZ1	#N/A	#N/A	#N/A	#N/A	#N/A	#N/A	#N/A	#N/A	#N/A	#N/A	#N/A	#N/A	#N/A	#N/A	#N/A	#N/A	#N/A	#N/A	#N/A	0.193549	#N/A	#N/A	#N/A	#N/A	#N/A	#N/A	#N/A	1	ENSG00000179943	FIZ1	protein_coding	FLT3 interacting zinc finger 1 [Source:HGNC Symbol;Acc:HGNC:25917]
C16orf96	#N/A	#N/A	#N/A	#N/A	#N/A	#N/A	#N/A	#N/A	#N/A	#N/A	#N/A	#N/A	#N/A	#N/A	#N/A	#N/A	#N/A	#N/A	#N/A	0.196886	#N/A	#N/A	#N/A	#N/A	#N/A	#N/A	#N/A	1	ENSG00000205832	C16orf96	protein_coding	chromosome 16 open reading frame 96 [Source:HGNC Symbol;Acc:HGNC:40031]
ZNF879	#N/A	#N/A	#N/A	#N/A	#N/A	#N/A	#N/A	#N/A	#N/A	#N/A	#N/A	#N/A	#N/A	#N/A	#N/A	#N/A	#N/A	#N/A	#N/A	0.20686	#N/A	#N/A	#N/A	#N/A	#N/A	#N/A	#N/A	1	ENSG00000234284	ZNF879	protein_coding	zinc finger protein 879 [Source:HGNC Symbol;Acc:HGNC:37273]
TMEM203	#N/A	#N/A	#N/A	#N/A	#N/A	#N/A	#N/A	#N/A	#N/A	#N/A	#N/A	#N/A	#N/A	#N/A	#N/A	#N/A	#N/A	#N/A	#N/A	0.167898	#N/A	#N/A	#N/A	#N/A	#N/A	#N/A	#N/A	1	ENSG00000187713	TMEM203	protein_coding	transmembrane protein 203 [Source:HGNC Symbol;Acc:HGNC:28217]
SNAPC2	#N/A	#N/A	#N/A	#N/A	#N/A	#N/A	#N/A	#N/A	#N/A	#N/A	#N/A	#N/A	#N/A	#N/A	#N/A	#N/A	#N/A	#N/A	#N/A	0.165533	#N/A	#N/A	#N/A	#N/A	#N/A	#N/A	#N/A	1	ENSG00000104976	SNAPC2	protein_coding	small nuclear RNA activating complex polypeptide 2 [Source:HGNC Symbol;Acc:HGNC:11135]
NPIPA7#214967	#N/A	#N/A	#N/A	#N/A	#N/A	#N/A	#N/A	#N/A	#N/A	#N/A	#N/A	#N/A	#N/A	#N/A	#N/A	#N/A	#N/A	#N/A	#N/A	0.18447	#N/A	#N/A	#N/A	#N/A	#N/A	#N/A	#N/A	1	ENSG00000214967	NPIPA7	protein_coding	nuclear pore complex interacting protein family member A7 [Source:HGNC Symbol;Acc:HGNC:41982]
#214803	#N/A	#N/A	#N/A	#N/A	#N/A	#N/A	#N/A	#N/A	#N/A	#N/A	#N/A	#N/A	#N/A	#N/A	#N/A	#N/A	#N/A	#N/A	#N/A	0.169592	#N/A	#N/A	#N/A	#N/A	#N/A	#N/A	#N/A	1	ENSG00000214803		lncRNA	novel transcript
MALRD1	#N/A	#N/A	#N/A	#N/A	#N/A	#N/A	#N/A	#N/A	#N/A	#N/A	#N/A	#N/A	#N/A	#N/A	#N/A	#N/A	#N/A	#N/A	#N/A	0.186727	#N/A	#N/A	#N/A	#N/A	#N/A	#N/A	#N/A	1	ENSG00000204740	MALRD1	protein_coding	MAM and LDL receptor class A domain containing 1 [Source:HGNC Symbol;Acc:HGNC:24331]
#288025	#N/A	#N/A	#N/A	#N/A	#N/A	#N/A	#N/A	#N/A	#N/A	#N/A	#N/A	#N/A	#N/A	#N/A	#N/A	#N/A	#N/A	#N/A	#N/A	0.0804189	#N/A	#N/A	#N/A	#N/A	#N/A	#N/A	#N/A	1	ENSG00000288025		lncRNA	novel transcript, antisense to SCRG1
WSB2	#N/A	#N/A	#N/A	#N/A	#N/A	#N/A	#N/A	#N/A	#N/A	#N/A	#N/A	#N/A	#N/A	#N/A	#N/A	#N/A	#N/A	#N/A	#N/A	1.17875	#N/A	#N/A	#N/A	#N/A	#N/A	#N/A	#N/A	1	ENSG00000176871	WSB2	protein_coding	WD repeat and SOCS box containing 2 [Source:HGNC Symbol;Acc:HGNC:19222]
RFNG	#N/A	#N/A	#N/A	#N/A	#N/A	#N/A	#N/A	#N/A	#N/A	#N/A	#N/A	#N/A	#N/A	#N/A	#N/A	#N/A	#N/A	#N/A	#N/A	1.15434	#N/A	#N/A	#N/A	#N/A	#N/A	#N/A	#N/A	1	ENSG00000169733	RFNG	protein_coding	RFNG O-fucosylpeptide 3-beta-N-acetylglucosaminyltransferase [Source:HGNC Symbol;Acc:HGNC:9974]
ANXA5	#N/A	#N/A	#N/A	#N/A	#N/A	#N/A	#N/A	#N/A	#N/A	#N/A	#N/A	#N/A	#N/A	#N/A	#N/A	#N/A	#N/A	#N/A	#N/A	1.21451	#N/A	#N/A	#N/A	#N/A	#N/A	#N/A	#N/A	1	ENSG00000164111	ANXA5	protein_coding	annexin A5 [Source:HGNC Symbol;Acc:HGNC:543]
COL23A1	#N/A	#N/A	#N/A	#N/A	#N/A	#N/A	#N/A	#N/A	#N/A	#N/A	#N/A	#N/A	#N/A	#N/A	#N/A	#N/A	#N/A	#N/A	#N/A	0.191859	#N/A	#N/A	#N/A	#N/A	#N/A	#N/A	#N/A	1	ENSG00000050767	COL23A1	protein_coding	collagen type XXIII alpha 1 chain [Source:HGNC Symbol;Acc:HGNC:22990]
#273055	#N/A	#N/A	#N/A	#N/A	#N/A	#N/A	#N/A	#N/A	#N/A	#N/A	#N/A	#N/A	#N/A	#N/A	#N/A	#N/A	#N/A	#N/A	#N/A	0.204626	#N/A	#N/A	#N/A	#N/A	#N/A	#N/A	#N/A	1	ENSG00000273055		lncRNA	novel transcript, antisense to LAMB1
IL34	#N/A	#N/A	#N/A	#N/A	#N/A	#N/A	#N/A	#N/A	#N/A	#N/A	#N/A	#N/A	#N/A	#N/A	#N/A	#N/A	#N/A	#N/A	#N/A	0.204626	#N/A	#N/A	#N/A	#N/A	#N/A	#N/A	#N/A	1	ENSG00000157368	IL34	protein_coding	interleukin 34 [Source:HGNC Symbol;Acc:HGNC:28529]
THAP7-AS1	#N/A	#N/A	#N/A	#N/A	#N/A	#N/A	#N/A	#N/A	#N/A	#N/A	#N/A	#N/A	#N/A	#N/A	#N/A	#N/A	#N/A	#N/A	#N/A	0.186619	#N/A	#N/A	#N/A	#N/A	#N/A	#N/A	#N/A	1	ENSG00000230513	THAP7-AS1	lncRNA	THAP7 antisense RNA 1 [Source:HGNC Symbol;Acc:HGNC:41013]
GRID2	#N/A	#N/A	#N/A	#N/A	#N/A	#N/A	#N/A	#N/A	#N/A	#N/A	#N/A	#N/A	#N/A	#N/A	#N/A	#N/A	#N/A	#N/A	#N/A	0.155776	#N/A	#N/A	#N/A	#N/A	#N/A	#N/A	#N/A	1	ENSG00000152208	GRID2	protein_coding	glutamate ionotropic receptor delta type subunit 2 [Source:HGNC Symbol;Acc:HGNC:4576]
#273576	#N/A	#N/A	#N/A	#N/A	#N/A	#N/A	#N/A	#N/A	#N/A	#N/A	#N/A	#N/A	#N/A	#N/A	#N/A	#N/A	#N/A	#N/A	#N/A	0.144443	#N/A	#N/A	#N/A	#N/A	#N/A	#N/A	#N/A	1	ENSG00000273576		lncRNA	novel transcript
DGKZ	#N/A	#N/A	#N/A	#N/A	#N/A	#N/A	#N/A	#N/A	#N/A	#N/A	#N/A	#N/A	#N/A	#N/A	#N/A	#N/A	#N/A	#N/A	#N/A	1.03842	#N/A	#N/A	#N/A	#N/A	#N/A	#N/A	#N/A	1	ENSG00000149091	DGKZ	protein_coding	diacylglycerol kinase zeta [Source:HGNC Symbol;Acc:HGNC:2857]
MAPKAPK3	#N/A	#N/A	#N/A	#N/A	#N/A	#N/A	#N/A	#N/A	#N/A	#N/A	#N/A	#N/A	#N/A	#N/A	#N/A	#N/A	#N/A	#N/A	#N/A	1.23045	#N/A	#N/A	#N/A	#N/A	#N/A	#N/A	#N/A	1	ENSG00000114738	MAPKAPK3	protein_coding	MAPK activated protein kinase 3 [Source:HGNC Symbol;Acc:HGNC:6888]
ARVCF	#N/A	#N/A	#N/A	#N/A	#N/A	#N/A	#N/A	#N/A	#N/A	#N/A	#N/A	#N/A	#N/A	#N/A	#N/A	#N/A	#N/A	#N/A	#N/A	0.153747	#N/A	#N/A	#N/A	#N/A	#N/A	#N/A	#N/A	1	ENSG00000099889	ARVCF	protein_coding	ARVCF delta catenin family member [Source:HGNC Symbol;Acc:HGNC:728]
ETHE1	#N/A	#N/A	#N/A	#N/A	#N/A	#N/A	#N/A	#N/A	#N/A	#N/A	#N/A	#N/A	#N/A	#N/A	#N/A	#N/A	#N/A	#N/A	#N/A	0.372817	#N/A	#N/A	#N/A	#N/A	#N/A	#N/A	#N/A	1	ENSG00000105755	ETHE1	protein_coding	ETHE1 persulfide dioxygenase [Source:HGNC Symbol;Acc:HGNC:23287]
#260563	#N/A	#N/A	#N/A	#N/A	#N/A	#N/A	#N/A	#N/A	#N/A	#N/A	#N/A	#N/A	#N/A	#N/A	#N/A	#N/A	#N/A	#N/A	#N/A	0.203231	#N/A	#N/A	#N/A	#N/A	#N/A	#N/A	#N/A	1	ENSG00000260563		lncRNA	novel transcript
PTRH1	#N/A	#N/A	#N/A	#N/A	#N/A	#N/A	#N/A	#N/A	#N/A	#N/A	#N/A	#N/A	#N/A	#N/A	#N/A	#N/A	#N/A	#N/A	#N/A	0.196791	#N/A	#N/A	#N/A	#N/A	#N/A	#N/A	#N/A	1	ENSG00000187024	PTRH1	protein_coding	peptidyl-tRNA hydrolase 1 homolog [Source:HGNC Symbol;Acc:HGNC:27039]
#259408	#N/A	#N/A	#N/A	#N/A	#N/A	#N/A	#N/A	#N/A	#N/A	#N/A	#N/A	#N/A	#N/A	#N/A	#N/A	#N/A	#N/A	#N/A	#N/A	0.172425	#N/A	#N/A	#N/A	#N/A	#N/A	#N/A	#N/A	1	ENSG00000259408		lncRNA	novel transcript, antisense to RYR3
SPTY2D1OS	#N/A	#N/A	#N/A	#N/A	#N/A	#N/A	#N/A	#N/A	#N/A	#N/A	#N/A	#N/A	#N/A	#N/A	#N/A	#N/A	#N/A	#N/A	#N/A	0.194929	#N/A	#N/A	#N/A	#N/A	#N/A	#N/A	#N/A	1	ENSG00000247595	SPTY2D1OS	protein_coding	SPTY2D1 opposite strand [Source:HGNC Symbol;Acc:HGNC:44122]
GEMIN6	#N/A	#N/A	#N/A	#N/A	#N/A	#N/A	#N/A	#N/A	#N/A	#N/A	#N/A	#N/A	#N/A	#N/A	#N/A	#N/A	#N/A	#N/A	#N/A	0.197702	#N/A	#N/A	#N/A	#N/A	#N/A	#N/A	#N/A	1	ENSG00000152147	GEMIN6	protein_coding	gem nuclear organelle associated protein 6 [Source:HGNC Symbol;Acc:HGNC:20044]
TBL3	#N/A	#N/A	#N/A	#N/A	#N/A	#N/A	#N/A	#N/A	#N/A	#N/A	#N/A	#N/A	#N/A	#N/A	#N/A	#N/A	#N/A	#N/A	#N/A	0.533738	#N/A	#N/A	#N/A	#N/A	#N/A	#N/A	#N/A	1	ENSG00000183751	TBL3	protein_coding	transducin beta like 3 [Source:HGNC Symbol;Acc:HGNC:11587]
UCP3	#N/A	#N/A	#N/A	#N/A	#N/A	#N/A	#N/A	#N/A	#N/A	#N/A	#N/A	#N/A	#N/A	#N/A	#N/A	#N/A	#N/A	#N/A	#N/A	0.152385	#N/A	#N/A	#N/A	#N/A	#N/A	#N/A	#N/A	1	ENSG00000175564	UCP3	protein_coding	uncoupling protein 3 [Source:HGNC Symbol;Acc:HGNC:12519]
#268093	#N/A	#N/A	#N/A	#N/A	#N/A	#N/A	#N/A	#N/A	#N/A	#N/A	#N/A	#N/A	#N/A	#N/A	#N/A	#N/A	#N/A	#N/A	#N/A	0.159277	#N/A	#N/A	#N/A	#N/A	#N/A	#N/A	#N/A	1	ENSG00000268093		lncRNA	novel transcript, antisense to SPHK2
#257553	#N/A	#N/A	#N/A	#N/A	#N/A	#N/A	#N/A	#N/A	#N/A	#N/A	#N/A	#N/A	#N/A	#N/A	#N/A	#N/A	#N/A	#N/A	#N/A	0.181602	#N/A	#N/A	#N/A	#N/A	#N/A	#N/A	#N/A	1	ENSG00000257553		lncRNA	novel transcript, antisense to PA2G4
#284669	#N/A	#N/A	#N/A	#N/A	#N/A	#N/A	#N/A	#N/A	#N/A	#N/A	#N/A	#N/A	#N/A	#N/A	#N/A	#N/A	#N/A	#N/A	#N/A	0.171805	#N/A	#N/A	#N/A	#N/A	#N/A	#N/A	#N/A	1	ENSG00000284669		lncRNA	novel transcript, antisense CSRNP1
OTUD7A	#N/A	#N/A	#N/A	#N/A	#N/A	#N/A	#N/A	#N/A	#N/A	#N/A	#N/A	#N/A	#N/A	#N/A	#N/A	#N/A	#N/A	#N/A	#N/A	0.127161	#N/A	#N/A	#N/A	#N/A	#N/A	#N/A	#N/A	1	ENSG00000169918	OTUD7A	protein_coding	OTU deubiquitinase 7A [Source:HGNC Symbol;Acc:HGNC:20718]
PRKCH-AS1	#N/A	#N/A	#N/A	#N/A	#N/A	#N/A	#N/A	#N/A	#N/A	#N/A	#N/A	#N/A	#N/A	#N/A	#N/A	#N/A	#N/A	#N/A	#N/A	0.176527	#N/A	#N/A	#N/A	#N/A	#N/A	#N/A	#N/A	1	ENSG00000247287	PRKCH-AS1	lncRNA	PRKCH antisense RNA 1 [Source:HGNC Symbol;Acc:HGNC:55588]
#272630	#N/A	#N/A	#N/A	#N/A	#N/A	#N/A	#N/A	#N/A	#N/A	#N/A	#N/A	#N/A	#N/A	#N/A	#N/A	#N/A	#N/A	#N/A	#N/A	0.196478	#N/A	#N/A	#N/A	#N/A	#N/A	#N/A	#N/A	1	ENSG00000272630		lncRNA	novel transcript
ZNF574	#N/A	#N/A	#N/A	#N/A	#N/A	#N/A	#N/A	#N/A	#N/A	#N/A	#N/A	#N/A	#N/A	#N/A	#N/A	#N/A	#N/A	#N/A	#N/A	0.194867	#N/A	#N/A	#N/A	#N/A	#N/A	#N/A	#N/A	1	ENSG00000105732	ZNF574	protein_coding	zinc finger protein 574 [Source:HGNC Symbol;Acc:HGNC:26166]
MAP7	#N/A	#N/A	#N/A	#N/A	#N/A	#N/A	#N/A	#N/A	#N/A	#N/A	#N/A	#N/A	#N/A	#N/A	#N/A	#N/A	#N/A	#N/A	#N/A	0.340498	#N/A	#N/A	#N/A	#N/A	#N/A	#N/A	#N/A	1	ENSG00000135525	MAP7	protein_coding	microtubule associated protein 7 [Source:HGNC Symbol;Acc:HGNC:6869]
HCRT	#N/A	#N/A	#N/A	#N/A	#N/A	#N/A	#N/A	#N/A	#N/A	#N/A	#N/A	#N/A	#N/A	#N/A	#N/A	#N/A	#N/A	#N/A	#N/A	0.151073	#N/A	#N/A	#N/A	#N/A	#N/A	#N/A	#N/A	1	ENSG00000161610	HCRT	protein_coding	hypocretin neuropeptide precursor [Source:HGNC Symbol;Acc:HGNC:4847]
SPIN2B	#N/A	#N/A	#N/A	#N/A	#N/A	#N/A	#N/A	#N/A	#N/A	#N/A	#N/A	#N/A	#N/A	#N/A	#N/A	#N/A	#N/A	#N/A	#N/A	0.593409	#N/A	#N/A	#N/A	#N/A	#N/A	#N/A	#N/A	1	ENSG00000186787	SPIN2B	protein_coding	spindlin family member 2B [Source:HGNC Symbol;Acc:HGNC:33147]
#286904	#N/A	#N/A	#N/A	#N/A	#N/A	#N/A	#N/A	#N/A	#N/A	#N/A	#N/A	#N/A	#N/A	#N/A	#N/A	#N/A	#N/A	#N/A	#N/A	0.190708	#N/A	#N/A	#N/A	#N/A	#N/A	#N/A	#N/A	1	ENSG00000286904		lncRNA	novel transcript, antisense to TMEM87B
#225075	#N/A	#N/A	#N/A	#N/A	#N/A	#N/A	#N/A	#N/A	#N/A	#N/A	#N/A	#N/A	#N/A	#N/A	#N/A	#N/A	#N/A	#N/A	#N/A	0.187134	#N/A	#N/A	#N/A	#N/A	#N/A	#N/A	#N/A	1	ENSG00000225075		lncRNA	novel transcript
ALDH8A1	#N/A	#N/A	#N/A	#N/A	#N/A	#N/A	#N/A	#N/A	#N/A	#N/A	#N/A	#N/A	#N/A	#N/A	#N/A	#N/A	#N/A	#N/A	#N/A	0.19656	#N/A	#N/A	#N/A	#N/A	#N/A	#N/A	#N/A	1	ENSG00000118514	ALDH8A1	protein_coding	aldehyde dehydrogenase 8 family member A1 [Source:HGNC Symbol;Acc:HGNC:15471]
PTPN23-DT	#N/A	#N/A	#N/A	#N/A	#N/A	#N/A	#N/A	#N/A	#N/A	#N/A	#N/A	#N/A	#N/A	#N/A	#N/A	#N/A	#N/A	#N/A	#N/A	0.0861177	#N/A	#N/A	#N/A	#N/A	#N/A	#N/A	#N/A	1	ENSG00000260236	PTPN23-DT	lncRNA	PTPN23 divergent transcript [Source:HGNC Symbol;Acc:HGNC:55397]
DGCR11	#N/A	#N/A	#N/A	#N/A	#N/A	#N/A	#N/A	#N/A	#N/A	#N/A	#N/A	#N/A	#N/A	#N/A	#N/A	#N/A	#N/A	#N/A	#N/A	0.191667	#N/A	#N/A	#N/A	#N/A	#N/A	#N/A	#N/A	1	ENSG00000273311	DGCR11	lncRNA	DiGeorge syndrome critical region gene 11 [Source:HGNC Symbol;Acc:HGNC:17226]
#286416	#N/A	#N/A	#N/A	#N/A	#N/A	#N/A	#N/A	#N/A	#N/A	#N/A	#N/A	#N/A	#N/A	#N/A	#N/A	#N/A	#N/A	#N/A	#N/A	0.11667	#N/A	#N/A	#N/A	#N/A	#N/A	#N/A	#N/A	1	ENSG00000286416		lncRNA	novel transcript
ARHGEF37	#N/A	#N/A	#N/A	#N/A	#N/A	#N/A	#N/A	#N/A	#N/A	#N/A	#N/A	#N/A	#N/A	#N/A	#N/A	#N/A	#N/A	#N/A	#N/A	0.184886	#N/A	#N/A	#N/A	#N/A	#N/A	#N/A	#N/A	1	ENSG00000183111	ARHGEF37	protein_coding	Rho guanine nucleotide exchange factor 37 [Source:HGNC Symbol;Acc:HGNC:34430]
LINC00115	#N/A	#N/A	#N/A	#N/A	#N/A	#N/A	#N/A	#N/A	#N/A	#N/A	#N/A	#N/A	#N/A	#N/A	#N/A	#N/A	#N/A	#N/A	#N/A	0.197562	#N/A	#N/A	#N/A	#N/A	#N/A	#N/A	#N/A	1	ENSG00000225880	LINC00115	lncRNA	long intergenic non-protein coding RNA 115 [Source:HGNC Symbol;Acc:HGNC:26211]
DGCR6L	#N/A	#N/A	#N/A	#N/A	#N/A	#N/A	#N/A	#N/A	#N/A	#N/A	#N/A	#N/A	#N/A	#N/A	#N/A	#N/A	#N/A	#N/A	#N/A	0.176244	#N/A	#N/A	#N/A	#N/A	#N/A	#N/A	#N/A	1	ENSG00000128185	DGCR6L	protein_coding	DiGeorge syndrome critical region gene 6 like [Source:HGNC Symbol;Acc:HGNC:18551]
CDH3	#N/A	#N/A	#N/A	#N/A	#N/A	#N/A	#N/A	#N/A	#N/A	#N/A	#N/A	#N/A	#N/A	#N/A	#N/A	#N/A	#N/A	#N/A	#N/A	0.14956	#N/A	#N/A	#N/A	#N/A	#N/A	#N/A	#N/A	1	ENSG00000062038	CDH3	protein_coding	cadherin 3 [Source:HGNC Symbol;Acc:HGNC:1762]
DNAJB1	#N/A	#N/A	#N/A	#N/A	#N/A	#N/A	#N/A	#N/A	#N/A	#N/A	#N/A	#N/A	#N/A	#N/A	#N/A	#N/A	#N/A	#N/A	#N/A	0.875456	#N/A	#N/A	#N/A	#N/A	#N/A	#N/A	#N/A	1	ENSG00000132002	DNAJB1	protein_coding	DnaJ heat shock protein family (Hsp40) member B1 [Source:HGNC Symbol;Acc:HGNC:5270]
CCDC136	#N/A	#N/A	#N/A	#N/A	#N/A	#N/A	#N/A	#N/A	#N/A	#N/A	#N/A	#N/A	#N/A	#N/A	#N/A	#N/A	#N/A	#N/A	#N/A	0.0444623	#N/A	#N/A	#N/A	#N/A	#N/A	#N/A	#N/A	1	ENSG00000128596	CCDC136	protein_coding	coiled-coil domain containing 136 [Source:HGNC Symbol;Acc:HGNC:22225]
#270091	#N/A	#N/A	#N/A	#N/A	#N/A	#N/A	#N/A	#N/A	#N/A	#N/A	#N/A	#N/A	#N/A	#N/A	#N/A	#N/A	#N/A	#N/A	#N/A	0.188299	#N/A	#N/A	#N/A	#N/A	#N/A	#N/A	#N/A	1	ENSG00000270091		lncRNA	novel transcript
E2F2#007968	#N/A	#N/A	#N/A	#N/A	#N/A	#N/A	#N/A	#N/A	#N/A	#N/A	#N/A	#N/A	#N/A	#N/A	#N/A	#N/A	#N/A	#N/A	#N/A	0.158918	#N/A	#N/A	#N/A	#N/A	#N/A	#N/A	#N/A	1	ENSG00000007968	E2F2	protein_coding	E2F transcription factor 2 [Source:HGNC Symbol;Acc:HGNC:3114]
#236255	#N/A	#N/A	#N/A	#N/A	#N/A	#N/A	#N/A	#N/A	#N/A	#N/A	#N/A	#N/A	#N/A	#N/A	#N/A	#N/A	#N/A	#N/A	#N/A	0.293788	#N/A	#N/A	#N/A	#N/A	#N/A	#N/A	#N/A	1	ENSG00000236255		lncRNA	novel transcript
GMPPA	#N/A	#N/A	#N/A	#N/A	#N/A	#N/A	#N/A	#N/A	#N/A	#N/A	#N/A	#N/A	#N/A	#N/A	#N/A	#N/A	#N/A	#N/A	#N/A	0.466856	#N/A	#N/A	#N/A	#N/A	#N/A	#N/A	#N/A	1	ENSG00000144591	GMPPA	protein_coding	GDP-mannose pyrophosphorylase A [Source:HGNC Symbol;Acc:HGNC:22923]
#268583	#N/A	#N/A	#N/A	#N/A	#N/A	#N/A	#N/A	#N/A	#N/A	#N/A	#N/A	#N/A	#N/A	#N/A	#N/A	#N/A	#N/A	#N/A	#N/A	0.223686	#N/A	#N/A	#N/A	#N/A	#N/A	#N/A	#N/A	1	ENSG00000268583		lncRNA	novel transcript, antisense to CARD8
CALN1	#N/A	#N/A	#N/A	#N/A	#N/A	#N/A	#N/A	#N/A	#N/A	#N/A	#N/A	#N/A	#N/A	#N/A	#N/A	#N/A	#N/A	#N/A	#N/A	0.194958	#N/A	#N/A	#N/A	#N/A	#N/A	#N/A	#N/A	1	ENSG00000183166	CALN1	protein_coding	calneuron 1 [Source:HGNC Symbol;Acc:HGNC:13248]
#229337	#N/A	#N/A	#N/A	#N/A	#N/A	#N/A	#N/A	#N/A	#N/A	#N/A	#N/A	#N/A	#N/A	#N/A	#N/A	#N/A	#N/A	#N/A	#N/A	0.209852	#N/A	#N/A	#N/A	#N/A	#N/A	#N/A	#N/A	1	ENSG00000229337		lncRNA	novel transcript
PRKCH	#N/A	#N/A	#N/A	#N/A	#N/A	#N/A	#N/A	#N/A	#N/A	#N/A	#N/A	#N/A	#N/A	#N/A	#N/A	#N/A	#N/A	#N/A	#N/A	1.53556	#N/A	#N/A	#N/A	#N/A	#N/A	#N/A	#N/A	1	ENSG00000027075	PRKCH	protein_coding	protein kinase C eta [Source:HGNC Symbol;Acc:HGNC:9403]
TIMM8A	#N/A	#N/A	#N/A	#N/A	#N/A	#N/A	#N/A	#N/A	#N/A	#N/A	#N/A	#N/A	#N/A	#N/A	#N/A	#N/A	#N/A	#N/A	#N/A	0.183289	#N/A	#N/A	#N/A	#N/A	#N/A	#N/A	#N/A	1	ENSG00000126953	TIMM8A	protein_coding	translocase of inner mitochondrial membrane 8A [Source:HGNC Symbol;Acc:HGNC:11817]
#276529	#N/A	#N/A	#N/A	#N/A	#N/A	#N/A	#N/A	#N/A	#N/A	#N/A	#N/A	#N/A	#N/A	#N/A	#N/A	#N/A	#N/A	#N/A	#N/A	0.220825	#N/A	#N/A	#N/A	#N/A	#N/A	#N/A	#N/A	1	ENSG00000276529		lncRNA	novel transcript
FAM86C1P	#N/A	#N/A	#N/A	#N/A	#N/A	#N/A	#N/A	#N/A	#N/A	#N/A	#N/A	#N/A	#N/A	#N/A	#N/A	#N/A	#N/A	#N/A	#N/A	0.147733	#N/A	#N/A	#N/A	#N/A	#N/A	#N/A	#N/A	1	ENSG00000158483	FAM86C1P	transcribed_unprocessed_pseudogene	family with sequence similarity 86 member C1, pseudogene [Source:HGNC Symbol;Acc:HGNC:25561]
APMAP	#N/A	#N/A	#N/A	#N/A	#N/A	#N/A	#N/A	#N/A	#N/A	#N/A	#N/A	#N/A	#N/A	#N/A	#N/A	#N/A	#N/A	#N/A	#N/A	0.472493	#N/A	#N/A	#N/A	#N/A	#N/A	#N/A	#N/A	1	ENSG00000101474	APMAP	protein_coding	adipocyte plasma membrane associated protein [Source:HGNC Symbol;Acc:HGNC:13238]
RDH10-AS1	#N/A	#N/A	#N/A	#N/A	#N/A	#N/A	#N/A	#N/A	#N/A	#N/A	#N/A	#N/A	#N/A	#N/A	#N/A	#N/A	#N/A	#N/A	#N/A	0.160157	#N/A	#N/A	#N/A	#N/A	#N/A	#N/A	#N/A	1	ENSG00000250295	RDH10-AS1	lncRNA	RDH10 antisense RNA 1 [Source:HGNC Symbol;Acc:HGNC:51658]
LINC02551	#N/A	#N/A	#N/A	#N/A	#N/A	#N/A	#N/A	#N/A	#N/A	#N/A	#N/A	#N/A	#N/A	#N/A	#N/A	#N/A	#N/A	#N/A	#N/A	0.205401	#N/A	#N/A	#N/A	#N/A	#N/A	#N/A	#N/A	1	ENSG00000254842	LINC02551	lncRNA	long intergenic non-protein coding RNA 2551 [Source:HGNC Symbol;Acc:HGNC:53586]
HPS6	#N/A	#N/A	#N/A	#N/A	#N/A	#N/A	#N/A	#N/A	#N/A	#N/A	#N/A	#N/A	#N/A	#N/A	#N/A	#N/A	#N/A	#N/A	#N/A	0.131959	#N/A	#N/A	#N/A	#N/A	#N/A	#N/A	#N/A	1	ENSG00000166189	HPS6	protein_coding	HPS6 biogenesis of lysosomal organelles complex 2 subunit 3 [Source:HGNC Symbol;Acc:HGNC:18817]
#286100	#N/A	#N/A	#N/A	#N/A	#N/A	#N/A	#N/A	#N/A	#N/A	#N/A	#N/A	#N/A	#N/A	#N/A	#N/A	#N/A	#N/A	#N/A	#N/A	0.186232	#N/A	#N/A	#N/A	#N/A	#N/A	#N/A	#N/A	1	ENSG00000286100		lncRNA	novel transcript
PET100	#N/A	#N/A	#N/A	#N/A	#N/A	#N/A	#N/A	#N/A	#N/A	#N/A	#N/A	#N/A	#N/A	#N/A	#N/A	#N/A	#N/A	#N/A	#N/A	0.678445	#N/A	#N/A	#N/A	#N/A	#N/A	#N/A	#N/A	1	ENSG00000229833	PET100	protein_coding	PET100 cytochrome c oxidase chaperone [Source:HGNC Symbol;Acc:HGNC:40038]
#257027	#N/A	#N/A	#N/A	#N/A	#N/A	#N/A	#N/A	#N/A	#N/A	#N/A	#N/A	#N/A	#N/A	#N/A	#N/A	#N/A	#N/A	#N/A	#N/A	1.21125	#N/A	#N/A	#N/A	#N/A	#N/A	#N/A	#N/A	1	ENSG00000257027		lncRNA	novel transcript
ANAPC13	#N/A	#N/A	#N/A	#N/A	#N/A	#N/A	#N/A	#N/A	#N/A	#N/A	#N/A	#N/A	#N/A	#N/A	#N/A	#N/A	#N/A	#N/A	#N/A	0.462929	#N/A	#N/A	#N/A	#N/A	#N/A	#N/A	#N/A	1	ENSG00000129055	ANAPC13	protein_coding	anaphase promoting complex subunit 13 [Source:HGNC Symbol;Acc:HGNC:24540]
BSG	#N/A	#N/A	#N/A	#N/A	#N/A	#N/A	#N/A	#N/A	#N/A	#N/A	#N/A	#N/A	#N/A	#N/A	#N/A	#N/A	#N/A	#N/A	#N/A	1.01472	#N/A	#N/A	#N/A	#N/A	#N/A	#N/A	#N/A	1	ENSG00000172270	BSG	protein_coding	basigin (Ok blood group) [Source:HGNC Symbol;Acc:HGNC:1116]
ENC1	#N/A	#N/A	#N/A	#N/A	#N/A	#N/A	#N/A	#N/A	#N/A	#N/A	#N/A	#N/A	#N/A	#N/A	#N/A	#N/A	#N/A	#N/A	#N/A	0.463645	#N/A	#N/A	#N/A	#N/A	#N/A	#N/A	#N/A	1	ENSG00000171617	ENC1	protein_coding	ectodermal-neural cortex 1 [Source:HGNC Symbol;Acc:HGNC:3345]
#287095	#N/A	#N/A	#N/A	#N/A	#N/A	#N/A	#N/A	#N/A	#N/A	#N/A	#N/A	#N/A	#N/A	#N/A	#N/A	#N/A	#N/A	#N/A	#N/A	0.125861	#N/A	#N/A	#N/A	#N/A	#N/A	#N/A	#N/A	1	ENSG00000287095		lncRNA	novel transcript, antisense to TMEM71
HDGFL3	#N/A	#N/A	#N/A	#N/A	#N/A	#N/A	#N/A	#N/A	#N/A	#N/A	#N/A	#N/A	#N/A	#N/A	#N/A	#N/A	#N/A	#N/A	#N/A	0.104016	#N/A	#N/A	#N/A	#N/A	#N/A	#N/A	#N/A	1	ENSG00000166503	HDGFL3	protein_coding	HDGF like 3 [Source:HGNC Symbol;Acc:HGNC:24937]
#270137	#N/A	#N/A	#N/A	#N/A	#N/A	#N/A	#N/A	#N/A	#N/A	#N/A	#N/A	#N/A	#N/A	#N/A	#N/A	#N/A	#N/A	#N/A	#N/A	0.166048	#N/A	#N/A	#N/A	#N/A	#N/A	#N/A	#N/A	1	ENSG00000270137		lncRNA	novel transcript, intronic to PHF20L1
NUDT17	#N/A	#N/A	#N/A	#N/A	#N/A	#N/A	#N/A	#N/A	#N/A	#N/A	#N/A	#N/A	#N/A	#N/A	#N/A	#N/A	#N/A	#N/A	#N/A	0.201813	#N/A	#N/A	#N/A	#N/A	#N/A	#N/A	#N/A	1	ENSG00000186364	NUDT17	protein_coding	nudix hydrolase 17 [Source:HGNC Symbol;Acc:HGNC:26618]
#269066	#N/A	#N/A	#N/A	#N/A	#N/A	#N/A	#N/A	#N/A	#N/A	#N/A	#N/A	#N/A	#N/A	#N/A	#N/A	#N/A	#N/A	#N/A	#N/A	0.16366	#N/A	#N/A	#N/A	#N/A	#N/A	#N/A	#N/A	1	ENSG00000269066		lncRNA	novel transcript, antisense MYO9B
RSPH10B2	#N/A	#N/A	#N/A	#N/A	#N/A	#N/A	#N/A	#N/A	#N/A	#N/A	#N/A	#N/A	#N/A	#N/A	#N/A	#N/A	#N/A	#N/A	#N/A	0.165145	#N/A	#N/A	#N/A	#N/A	#N/A	#N/A	#N/A	1	ENSG00000169402	RSPH10B2	protein_coding	radial spoke head 10 homolog B2 [Source:HGNC Symbol;Acc:HGNC:34385]
CCDC71L	#N/A	#N/A	#N/A	#N/A	#N/A	#N/A	#N/A	#N/A	#N/A	#N/A	#N/A	#N/A	#N/A	#N/A	#N/A	#N/A	#N/A	#N/A	#N/A	1.17466	#N/A	#N/A	#N/A	#N/A	#N/A	#N/A	#N/A	1	ENSG00000253276	CCDC71L	protein_coding	coiled-coil domain containing 71 like [Source:HGNC Symbol;Acc:HGNC:26685]
SMIM11	#N/A	#N/A	#N/A	#N/A	#N/A	#N/A	#N/A	#N/A	#N/A	#N/A	#N/A	#N/A	#N/A	#N/A	#N/A	#N/A	#N/A	#N/A	#N/A	0.117883	#N/A	#N/A	#N/A	#N/A	#N/A	#N/A	#N/A	1	ENSG00000205670	SMIM11	protein_coding	small integral membrane protein 11 [Source:HGNC Symbol;Acc:HGNC:1293]
PCBD1	#N/A	#N/A	#N/A	#N/A	#N/A	#N/A	#N/A	#N/A	#N/A	#N/A	#N/A	#N/A	#N/A	#N/A	#N/A	#N/A	#N/A	#N/A	#N/A	0.20232	#N/A	#N/A	#N/A	#N/A	#N/A	#N/A	#N/A	1	ENSG00000166228	PCBD1	protein_coding	pterin-4 alpha-carbinolamine dehydratase 1 [Source:HGNC Symbol;Acc:HGNC:8646]
MAMDC2#165072	#N/A	#N/A	#N/A	#N/A	#N/A	#N/A	#N/A	#N/A	#N/A	#N/A	#N/A	#N/A	#N/A	#N/A	#N/A	#N/A	#N/A	#N/A	#N/A	0.166001	#N/A	#N/A	#N/A	#N/A	#N/A	#N/A	#N/A	1	ENSG00000165072	MAMDC2	protein_coding	MAM domain containing 2 [Source:HGNC Symbol;Acc:HGNC:23673]
#269983	#N/A	#N/A	#N/A	#N/A	#N/A	#N/A	#N/A	#N/A	#N/A	#N/A	#N/A	#N/A	#N/A	#N/A	#N/A	#N/A	#N/A	#N/A	#N/A	0.195961	#N/A	#N/A	#N/A	#N/A	#N/A	#N/A	#N/A	1	ENSG00000269983		lncRNA	novel transcript
#286423	#N/A	#N/A	#N/A	#N/A	#N/A	#N/A	#N/A	#N/A	#N/A	#N/A	#N/A	#N/A	#N/A	#N/A	#N/A	#N/A	#N/A	#N/A	#N/A	0.185291	#N/A	#N/A	#N/A	#N/A	#N/A	#N/A	#N/A	1	ENSG00000286423		lncRNA	novel transcript
LINC02652	#N/A	#N/A	#N/A	#N/A	#N/A	#N/A	#N/A	#N/A	#N/A	#N/A	#N/A	#N/A	#N/A	#N/A	#N/A	#N/A	#N/A	#N/A	#N/A	0.189953	#N/A	#N/A	#N/A	#N/A	#N/A	#N/A	#N/A	1	ENSG00000237128	LINC02652	lncRNA	long intergenic non-protein coding RNA 2652 [Source:HGNC Symbol;Acc:HGNC:54137]
WWC2	#N/A	#N/A	#N/A	#N/A	#N/A	#N/A	#N/A	#N/A	#N/A	#N/A	#N/A	#N/A	#N/A	#N/A	#N/A	#N/A	#N/A	#N/A	#N/A	0.100791	#N/A	#N/A	#N/A	#N/A	#N/A	#N/A	#N/A	1	ENSG00000151718	WWC2	protein_coding	WW and C2 domain containing 2 [Source:HGNC Symbol;Acc:HGNC:24148]
AVPI1	#N/A	#N/A	#N/A	#N/A	#N/A	#N/A	#N/A	#N/A	#N/A	#N/A	#N/A	#N/A	#N/A	#N/A	#N/A	#N/A	#N/A	#N/A	#N/A	0.226162	#N/A	#N/A	#N/A	#N/A	#N/A	#N/A	#N/A	1	ENSG00000119986	AVPI1	protein_coding	arginine vasopressin induced 1 [Source:HGNC Symbol;Acc:HGNC:30898]
#265008	#N/A	#N/A	#N/A	#N/A	#N/A	#N/A	#N/A	#N/A	#N/A	#N/A	#N/A	#N/A	#N/A	#N/A	#N/A	#N/A	#N/A	#N/A	#N/A	0.192918	#N/A	#N/A	#N/A	#N/A	#N/A	#N/A	#N/A	1	ENSG00000265008		lncRNA	novel transcript, antisense to RNF138
CLDN4	#N/A	#N/A	#N/A	#N/A	#N/A	#N/A	#N/A	#N/A	#N/A	#N/A	#N/A	#N/A	#N/A	#N/A	#N/A	#N/A	#N/A	#N/A	#N/A	0.0916894	#N/A	#N/A	#N/A	#N/A	#N/A	#N/A	#N/A	1	ENSG00000189143	CLDN4	protein_coding	claudin 4 [Source:HGNC Symbol;Acc:HGNC:2046]
KCTD21	#N/A	#N/A	#N/A	#N/A	#N/A	#N/A	#N/A	#N/A	#N/A	#N/A	#N/A	#N/A	#N/A	#N/A	#N/A	#N/A	#N/A	#N/A	#N/A	0.634349	#N/A	#N/A	#N/A	#N/A	#N/A	#N/A	#N/A	1	ENSG00000188997	KCTD21	protein_coding	potassium channel tetramerization domain containing 21 [Source:HGNC Symbol;Acc:HGNC:27452]
#255447	#N/A	#N/A	#N/A	#N/A	#N/A	#N/A	#N/A	#N/A	#N/A	#N/A	#N/A	#N/A	#N/A	#N/A	#N/A	#N/A	#N/A	#N/A	#N/A	0.123009	#N/A	#N/A	#N/A	#N/A	#N/A	#N/A	#N/A	1	ENSG00000255447		lncRNA	novel transcript
LAMA2	#N/A	#N/A	#N/A	#N/A	#N/A	#N/A	#N/A	#N/A	#N/A	#N/A	#N/A	#N/A	#N/A	#N/A	#N/A	#N/A	#N/A	#N/A	#N/A	0.202376	#N/A	#N/A	#N/A	#N/A	#N/A	#N/A	#N/A	1	ENSG00000196569	LAMA2	protein_coding	laminin subunit alpha 2 [Source:HGNC Symbol;Acc:HGNC:6482]
DECR2#242612	#N/A	#N/A	#N/A	#N/A	#N/A	#N/A	#N/A	#N/A	#N/A	#N/A	#N/A	#N/A	#N/A	#N/A	#N/A	#N/A	#N/A	#N/A	#N/A	0.139467	#N/A	#N/A	#N/A	#N/A	#N/A	#N/A	#N/A	1	ENSG00000242612	DECR2	protein_coding	2,4-dienoyl-CoA reductase 2 [Source:HGNC Symbol;Acc:HGNC:2754]
#229990	#N/A	#N/A	#N/A	#N/A	#N/A	#N/A	#N/A	#N/A	#N/A	#N/A	#N/A	#N/A	#N/A	#N/A	#N/A	#N/A	#N/A	#N/A	#N/A	0.143592	#N/A	#N/A	#N/A	#N/A	#N/A	#N/A	#N/A	1	ENSG00000229990		lncRNA	novel transcript, antisense to CAMK2G
ANKS1B	#N/A	#N/A	#N/A	#N/A	#N/A	#N/A	#N/A	#N/A	#N/A	#N/A	#N/A	#N/A	#N/A	#N/A	#N/A	#N/A	#N/A	#N/A	#N/A	0.137519	#N/A	#N/A	#N/A	#N/A	#N/A	#N/A	#N/A	1	ENSG00000185046	ANKS1B	protein_coding	ankyrin repeat and sterile alpha motif domain containing 1B [Source:HGNC Symbol;Acc:HGNC:24600]
POLR2J	#N/A	#N/A	#N/A	#N/A	#N/A	#N/A	#N/A	#N/A	#N/A	#N/A	#N/A	#N/A	#N/A	#N/A	#N/A	#N/A	#N/A	#N/A	#N/A	0.639448	#N/A	#N/A	#N/A	#N/A	#N/A	#N/A	#N/A	1	ENSG00000005075	POLR2J	protein_coding	RNA polymerase II subunit J [Source:HGNC Symbol;Acc:HGNC:9197]
SLIT1	#N/A	#N/A	#N/A	#N/A	#N/A	#N/A	#N/A	#N/A	#N/A	#N/A	#N/A	#N/A	#N/A	#N/A	#N/A	#N/A	#N/A	#N/A	#N/A	0.189743	#N/A	#N/A	#N/A	#N/A	#N/A	#N/A	#N/A	1	ENSG00000187122	SLIT1	protein_coding	slit guidance ligand 1 [Source:HGNC Symbol;Acc:HGNC:11085]
#253708	#N/A	#N/A	#N/A	#N/A	#N/A	#N/A	#N/A	#N/A	#N/A	#N/A	#N/A	#N/A	#N/A	#N/A	#N/A	#N/A	#N/A	#N/A	#N/A	0.139217	#N/A	#N/A	#N/A	#N/A	#N/A	#N/A	#N/A	1	ENSG00000253708		lncRNA	novel transcript
#235575	#N/A	#N/A	#N/A	#N/A	#N/A	#N/A	#N/A	#N/A	#N/A	#N/A	#N/A	#N/A	#N/A	#N/A	#N/A	#N/A	#N/A	#N/A	#N/A	0.170757	#N/A	#N/A	#N/A	#N/A	#N/A	#N/A	#N/A	1	ENSG00000235575		lncRNA	novel transcript
PLAGL2	#N/A	#N/A	#N/A	#N/A	#N/A	#N/A	#N/A	#N/A	#N/A	#N/A	#N/A	#N/A	#N/A	#N/A	#N/A	#N/A	#N/A	#N/A	#N/A	0.65686	#N/A	#N/A	#N/A	#N/A	#N/A	#N/A	#N/A	1	ENSG00000126003	PLAGL2	protein_coding	PLAG1 like zinc finger 2 [Source:HGNC Symbol;Acc:HGNC:9047]
UQCRHL	#N/A	#N/A	#N/A	#N/A	#N/A	#N/A	#N/A	#N/A	#N/A	#N/A	#N/A	#N/A	#N/A	#N/A	#N/A	#N/A	#N/A	#N/A	#N/A	0.138864	#N/A	#N/A	#N/A	#N/A	#N/A	#N/A	#N/A	1	ENSG00000233954	UQCRHL	protein_coding	ubiquinol-cytochrome c reductase hinge protein like [Source:HGNC Symbol;Acc:HGNC:51714]
POGLUT3	#N/A	#N/A	#N/A	#N/A	#N/A	#N/A	#N/A	#N/A	#N/A	#N/A	#N/A	#N/A	#N/A	#N/A	#N/A	#N/A	#N/A	#N/A	#N/A	0.168025	#N/A	#N/A	#N/A	#N/A	#N/A	#N/A	#N/A	1	ENSG00000178202	POGLUT3	protein_coding	protein O-glucosyltransferase 3 [Source:HGNC Symbol;Acc:HGNC:28496]
#276651	#N/A	#N/A	#N/A	#N/A	#N/A	#N/A	#N/A	#N/A	#N/A	#N/A	#N/A	#N/A	#N/A	#N/A	#N/A	#N/A	#N/A	#N/A	#N/A	0.129539	#N/A	#N/A	#N/A	#N/A	#N/A	#N/A	#N/A	1	ENSG00000276651		lncRNA	novel transcript
FEN1	#N/A	#N/A	#N/A	#N/A	#N/A	#N/A	#N/A	#N/A	#N/A	#N/A	#N/A	#N/A	#N/A	#N/A	#N/A	#N/A	#N/A	#N/A	#N/A	0.140528	#N/A	#N/A	#N/A	#N/A	#N/A	#N/A	#N/A	1	ENSG00000168496	FEN1	protein_coding	flap structure-specific endonuclease 1 [Source:HGNC Symbol;Acc:HGNC:3650]
PPP1R35-AS1	#N/A	#N/A	#N/A	#N/A	#N/A	#N/A	#N/A	#N/A	#N/A	#N/A	#N/A	#N/A	#N/A	#N/A	#N/A	#N/A	#N/A	#N/A	#N/A	0.0785825	#N/A	#N/A	#N/A	#N/A	#N/A	#N/A	#N/A	1	ENSG00000240211	PPP1R35-AS1	lncRNA	PPP1R35 antisense RNA 1 [Source:HGNC Symbol;Acc:HGNC:41194]
APOBEC3H	#N/A	#N/A	#N/A	#N/A	#N/A	#N/A	#N/A	#N/A	#N/A	#N/A	#N/A	#N/A	#N/A	#N/A	#N/A	#N/A	#N/A	#N/A	#N/A	0.121082	#N/A	#N/A	#N/A	#N/A	#N/A	#N/A	#N/A	1	ENSG00000100298	APOBEC3H	protein_coding	apolipoprotein B mRNA editing enzyme catalytic subunit 3H [Source:HGNC Symbol;Acc:HGNC:24100]
NR1H3	#N/A	#N/A	#N/A	#N/A	#N/A	#N/A	#N/A	#N/A	#N/A	#N/A	#N/A	#N/A	#N/A	#N/A	#N/A	#N/A	#N/A	#N/A	#N/A	0.593426	#N/A	#N/A	#N/A	#N/A	#N/A	#N/A	#N/A	1	ENSG00000025434	NR1H3	protein_coding	nuclear receptor subfamily 1 group H member 3 [Source:HGNC Symbol;Acc:HGNC:7966]
ZNF416	#N/A	#N/A	#N/A	#N/A	#N/A	#N/A	#N/A	#N/A	#N/A	#N/A	#N/A	#N/A	#N/A	#N/A	#N/A	#N/A	#N/A	#N/A	#N/A	0.159175	#N/A	#N/A	#N/A	#N/A	#N/A	#N/A	#N/A	1	ENSG00000083817	ZNF416	protein_coding	zinc finger protein 416 [Source:HGNC Symbol;Acc:HGNC:20645]
#215014	#N/A	#N/A	#N/A	#N/A	#N/A	#N/A	#N/A	#N/A	#N/A	#N/A	#N/A	#N/A	#N/A	#N/A	#N/A	#N/A	#N/A	#N/A	#N/A	0.168492	#N/A	#N/A	#N/A	#N/A	#N/A	#N/A	#N/A	1	ENSG00000215014		lncRNA	novel transcript
LMTK3	#N/A	#N/A	#N/A	#N/A	#N/A	#N/A	#N/A	#N/A	#N/A	#N/A	#N/A	#N/A	#N/A	#N/A	#N/A	#N/A	#N/A	#N/A	#N/A	0.138118	#N/A	#N/A	#N/A	#N/A	#N/A	#N/A	#N/A	1	ENSG00000142235	LMTK3	protein_coding	lemur tyrosine kinase 3 [Source:HGNC Symbol;Acc:HGNC:19295]
#228566	#N/A	#N/A	#N/A	#N/A	#N/A	#N/A	#N/A	#N/A	#N/A	#N/A	#N/A	#N/A	#N/A	#N/A	#N/A	#N/A	#N/A	#N/A	#N/A	0.1509	#N/A	#N/A	#N/A	#N/A	#N/A	#N/A	#N/A	1	ENSG00000228566		lncRNA	novel transcript
MIR3142HG	#N/A	#N/A	#N/A	#N/A	#N/A	#N/A	#N/A	#N/A	#N/A	#N/A	#N/A	#N/A	#N/A	#N/A	#N/A	#N/A	#N/A	#N/A	#N/A	0.322207	#N/A	#N/A	#N/A	#N/A	#N/A	#N/A	#N/A	1	ENSG00000253522	MIR3142HG	lncRNA	MIR3142 host gene [Source:HGNC Symbol;Acc:HGNC:51944]
#231856	#N/A	#N/A	#N/A	#N/A	#N/A	#N/A	#N/A	#N/A	#N/A	#N/A	#N/A	#N/A	#N/A	#N/A	#N/A	#N/A	#N/A	#N/A	#N/A	0.169021	#N/A	#N/A	#N/A	#N/A	#N/A	#N/A	#N/A	1	ENSG00000231856		lncRNA	novel transcript
#262791	#N/A	#N/A	#N/A	#N/A	#N/A	#N/A	#N/A	#N/A	#N/A	#N/A	#N/A	#N/A	#N/A	#N/A	#N/A	#N/A	#N/A	#N/A	#N/A	0.179652	#N/A	#N/A	#N/A	#N/A	#N/A	#N/A	#N/A	1	ENSG00000262791		lncRNA	novel transcript, antisense to WDR81
#287916	#N/A	#N/A	#N/A	#N/A	#N/A	#N/A	#N/A	#N/A	#N/A	#N/A	#N/A	#N/A	#N/A	#N/A	#N/A	#N/A	#N/A	#N/A	#N/A	0.830407	#N/A	#N/A	#N/A	#N/A	#N/A	#N/A	#N/A	1	ENSG00000287916		lncRNA	novel transcript, antisense to SSR3
CARS1-AS1#247473	#N/A	#N/A	#N/A	#N/A	#N/A	#N/A	#N/A	#N/A	#N/A	#N/A	#N/A	#N/A	#N/A	#N/A	#N/A	#N/A	#N/A	#N/A	#N/A	0.171193	#N/A	#N/A	#N/A	#N/A	#N/A	#N/A	#N/A	1	ENSG00000247473	CARS1-AS1	lncRNA	CARS1 antisense RNA 1 [Source:HGNC Symbol;Acc:HGNC:40125]
#263709	#N/A	#N/A	#N/A	#N/A	#N/A	#N/A	#N/A	#N/A	#N/A	#N/A	#N/A	#N/A	#N/A	#N/A	#N/A	#N/A	#N/A	#N/A	#N/A	0.179554	#N/A	#N/A	#N/A	#N/A	#N/A	#N/A	#N/A	1	ENSG00000263709		lncRNA	novel transcript, antisense to MYO18A
#285570	#N/A	#N/A	#N/A	#N/A	#N/A	#N/A	#N/A	#N/A	#N/A	#N/A	#N/A	#N/A	#N/A	#N/A	#N/A	#N/A	#N/A	#N/A	#N/A	0.18451	#N/A	#N/A	#N/A	#N/A	#N/A	#N/A	#N/A	1	ENSG00000285570		lncRNA	Novel transcript, antisense to CRABP2
GPN3	#N/A	#N/A	#N/A	#N/A	#N/A	#N/A	#N/A	#N/A	#N/A	#N/A	#N/A	#N/A	#N/A	#N/A	#N/A	#N/A	#N/A	#N/A	#N/A	0.902936	#N/A	#N/A	#N/A	#N/A	#N/A	#N/A	#N/A	1	ENSG00000111231	GPN3	protein_coding	GPN-loop GTPase 3 [Source:HGNC Symbol;Acc:HGNC:30186]
IL19	#N/A	#N/A	#N/A	#N/A	#N/A	#N/A	#N/A	#N/A	#N/A	#N/A	#N/A	#N/A	#N/A	#N/A	#N/A	#N/A	#N/A	#N/A	#N/A	0.171991	#N/A	#N/A	#N/A	#N/A	#N/A	#N/A	#N/A	1	ENSG00000142224	IL19	protein_coding	interleukin 19 [Source:HGNC Symbol;Acc:HGNC:5990]
ZNF691	#N/A	#N/A	#N/A	#N/A	#N/A	#N/A	#N/A	#N/A	#N/A	#N/A	#N/A	#N/A	#N/A	#N/A	#N/A	#N/A	#N/A	#N/A	#N/A	0.183627	#N/A	#N/A	#N/A	#N/A	#N/A	#N/A	#N/A	1	ENSG00000164011	ZNF691	protein_coding	zinc finger protein 691 [Source:HGNC Symbol;Acc:HGNC:28028]
SPACA6	#N/A	#N/A	#N/A	#N/A	#N/A	#N/A	#N/A	#N/A	#N/A	#N/A	#N/A	#N/A	#N/A	#N/A	#N/A	#N/A	#N/A	#N/A	#N/A	0.128765	#N/A	#N/A	#N/A	#N/A	#N/A	#N/A	#N/A	1	ENSG00000182310	SPACA6	protein_coding	sperm acrosome associated 6 [Source:HGNC Symbol;Acc:HGNC:27113]
KBTBD7	#N/A	#N/A	#N/A	#N/A	#N/A	#N/A	#N/A	#N/A	#N/A	#N/A	#N/A	#N/A	#N/A	#N/A	#N/A	#N/A	#N/A	#N/A	#N/A	0.19631	#N/A	#N/A	#N/A	#N/A	#N/A	#N/A	#N/A	1	ENSG00000120696	KBTBD7	protein_coding	kelch repeat and BTB domain containing 7 [Source:HGNC Symbol;Acc:HGNC:25266]
#269937	#N/A	#N/A	#N/A	#N/A	#N/A	#N/A	#N/A	#N/A	#N/A	#N/A	#N/A	#N/A	#N/A	#N/A	#N/A	#N/A	#N/A	#N/A	#N/A	0.138651	#N/A	#N/A	#N/A	#N/A	#N/A	#N/A	#N/A	1	ENSG00000269937		lncRNA	novel transcript, antisense to PDPK1
#272033	#N/A	#N/A	#N/A	#N/A	#N/A	#N/A	#N/A	#N/A	#N/A	#N/A	#N/A	#N/A	#N/A	#N/A	#N/A	#N/A	#N/A	#N/A	#N/A	0.149905	#N/A	#N/A	#N/A	#N/A	#N/A	#N/A	#N/A	1	ENSG00000272033		lncRNA	novel transcript, sense intronic to POU2F1
#267469	#N/A	#N/A	#N/A	#N/A	#N/A	#N/A	#N/A	#N/A	#N/A	#N/A	#N/A	#N/A	#N/A	#N/A	#N/A	#N/A	#N/A	#N/A	#N/A	0.158312	#N/A	#N/A	#N/A	#N/A	#N/A	#N/A	#N/A	1	ENSG00000267469		lncRNA	novel transcript, antisense to TLE5
#266538	#N/A	#N/A	#N/A	#N/A	#N/A	#N/A	#N/A	#N/A	#N/A	#N/A	#N/A	#N/A	#N/A	#N/A	#N/A	#N/A	#N/A	#N/A	#N/A	0.193664	#N/A	#N/A	#N/A	#N/A	#N/A	#N/A	#N/A	1	ENSG00000266538		lncRNA	novel transcript
#259113	#N/A	#N/A	#N/A	#N/A	#N/A	#N/A	#N/A	#N/A	#N/A	#N/A	#N/A	#N/A	#N/A	#N/A	#N/A	#N/A	#N/A	#N/A	#N/A	0.189579	#N/A	#N/A	#N/A	#N/A	#N/A	#N/A	#N/A	1	ENSG00000259113		lncRNA	novel transcript
RNF157	#N/A	#N/A	#N/A	#N/A	#N/A	#N/A	#N/A	#N/A	#N/A	#N/A	#N/A	#N/A	#N/A	#N/A	#N/A	#N/A	#N/A	#N/A	#N/A	0.201276	#N/A	#N/A	#N/A	#N/A	#N/A	#N/A	#N/A	1	ENSG00000141576	RNF157	protein_coding	ring finger protein 157 [Source:HGNC Symbol;Acc:HGNC:29402]
OTOA	#N/A	#N/A	#N/A	#N/A	#N/A	#N/A	#N/A	#N/A	#N/A	#N/A	#N/A	#N/A	#N/A	#N/A	#N/A	#N/A	#N/A	#N/A	#N/A	0.182896	#N/A	#N/A	#N/A	#N/A	#N/A	#N/A	#N/A	1	ENSG00000155719	OTOA	protein_coding	otoancorin [Source:HGNC Symbol;Acc:HGNC:16378]
#259959	#N/A	#N/A	#N/A	#N/A	#N/A	#N/A	#N/A	#N/A	#N/A	#N/A	#N/A	#N/A	#N/A	#N/A	#N/A	#N/A	#N/A	#N/A	#N/A	0.162803	#N/A	#N/A	#N/A	#N/A	#N/A	#N/A	#N/A	1	ENSG00000259959		lncRNA	novel transcript
#287934	#N/A	#N/A	#N/A	#N/A	#N/A	#N/A	#N/A	#N/A	#N/A	#N/A	#N/A	#N/A	#N/A	#N/A	#N/A	#N/A	#N/A	#N/A	#N/A	0.120266	#N/A	#N/A	#N/A	#N/A	#N/A	#N/A	#N/A	1	ENSG00000287934		lncRNA	novel transcript, antisense to KDM2A
TSSK6	#N/A	#N/A	#N/A	#N/A	#N/A	#N/A	#N/A	#N/A	#N/A	#N/A	#N/A	#N/A	#N/A	#N/A	#N/A	#N/A	#N/A	#N/A	#N/A	0.210785	#N/A	#N/A	#N/A	#N/A	#N/A	#N/A	#N/A	1	ENSG00000178093	TSSK6	protein_coding	testis specific serine kinase 6 [Source:HGNC Symbol;Acc:HGNC:30410]
SOCS3	#N/A	#N/A	#N/A	#N/A	#N/A	#N/A	#N/A	#N/A	#N/A	#N/A	#N/A	#N/A	#N/A	#N/A	#N/A	#N/A	#N/A	#N/A	#N/A	0.156441	#N/A	#N/A	#N/A	#N/A	#N/A	#N/A	#N/A	1	ENSG00000184557	SOCS3	protein_coding	suppressor of cytokine signaling 3 [Source:HGNC Symbol;Acc:HGNC:19391]
#225407	#N/A	#N/A	#N/A	#N/A	#N/A	#N/A	#N/A	#N/A	#N/A	#N/A	#N/A	#N/A	#N/A	#N/A	#N/A	#N/A	#N/A	#N/A	#N/A	0.160817	#N/A	#N/A	#N/A	#N/A	#N/A	#N/A	#N/A	1	ENSG00000225407		lncRNA	novel transcript, antisense to F2R
LINC01569	#N/A	#N/A	#N/A	#N/A	#N/A	#N/A	#N/A	#N/A	#N/A	#N/A	#N/A	#N/A	#N/A	#N/A	#N/A	#N/A	#N/A	#N/A	#N/A	0.178672	#N/A	#N/A	#N/A	#N/A	#N/A	#N/A	#N/A	1	ENSG00000262468	LINC01569	lncRNA	long intergenic non-protein coding RNA 1569 [Source:HGNC Symbol;Acc:HGNC:51380]
NAT14	#N/A	#N/A	#N/A	#N/A	#N/A	#N/A	#N/A	#N/A	#N/A	#N/A	#N/A	#N/A	#N/A	#N/A	#N/A	#N/A	#N/A	#N/A	#N/A	0.181736	#N/A	#N/A	#N/A	#N/A	#N/A	#N/A	#N/A	1	ENSG00000090971	NAT14	protein_coding	N-acetyltransferase 14 (putative) [Source:HGNC Symbol;Acc:HGNC:28918]
PPP1R32	#N/A	#N/A	#N/A	#N/A	#N/A	#N/A	#N/A	#N/A	#N/A	#N/A	#N/A	#N/A	#N/A	#N/A	#N/A	#N/A	#N/A	#N/A	#N/A	0.224679	#N/A	#N/A	#N/A	#N/A	#N/A	#N/A	#N/A	1	ENSG00000162148	PPP1R32	protein_coding	protein phosphatase 1 regulatory subunit 32 [Source:HGNC Symbol;Acc:HGNC:28869]
IPO4#196497	#N/A	#N/A	#N/A	#N/A	#N/A	#N/A	#N/A	#N/A	#N/A	#N/A	#N/A	#N/A	#N/A	#N/A	#N/A	#N/A	#N/A	#N/A	#N/A	0.182775	#N/A	#N/A	#N/A	#N/A	#N/A	#N/A	#N/A	1	ENSG00000196497	IPO4	protein_coding	importin 4 [Source:HGNC Symbol;Acc:HGNC:19426]
#259407	#N/A	#N/A	#N/A	#N/A	#N/A	#N/A	#N/A	#N/A	#N/A	#N/A	#N/A	#N/A	#N/A	#N/A	#N/A	#N/A	#N/A	#N/A	#N/A	0.178355	#N/A	#N/A	#N/A	#N/A	#N/A	#N/A	#N/A	1	ENSG00000259407		lncRNA	novel transcript, antisense to AKAP13
#260296	#N/A	#N/A	#N/A	#N/A	#N/A	#N/A	#N/A	#N/A	#N/A	#N/A	#N/A	#N/A	#N/A	#N/A	#N/A	#N/A	#N/A	#N/A	#N/A	0.195593	#N/A	#N/A	#N/A	#N/A	#N/A	#N/A	#N/A	1	ENSG00000260296		lncRNA	novel transcript, overlapping N4BP2
PLIN5	#N/A	#N/A	#N/A	#N/A	#N/A	#N/A	#N/A	#N/A	#N/A	#N/A	#N/A	#N/A	#N/A	#N/A	#N/A	#N/A	#N/A	#N/A	#N/A	0.0695803	#N/A	#N/A	#N/A	#N/A	#N/A	#N/A	#N/A	1	ENSG00000214456	PLIN5	protein_coding	perilipin 5 [Source:HGNC Symbol;Acc:HGNC:33196]
LINC02752	#N/A	#N/A	#N/A	#N/A	#N/A	#N/A	#N/A	#N/A	#N/A	#N/A	#N/A	#N/A	#N/A	#N/A	#N/A	#N/A	#N/A	#N/A	#N/A	0.0652097	#N/A	#N/A	#N/A	#N/A	#N/A	#N/A	#N/A	1	ENSG00000254401	LINC02752	lncRNA	long intergenic non-protein coding RNA 2752 [Source:HGNC Symbol;Acc:HGNC:54272]
LINC01476	#N/A	#N/A	#N/A	#N/A	#N/A	#N/A	#N/A	#N/A	#N/A	#N/A	#N/A	#N/A	#N/A	#N/A	#N/A	#N/A	#N/A	#N/A	#N/A	0.137077	#N/A	#N/A	#N/A	#N/A	#N/A	#N/A	#N/A	1	ENSG00000265313	LINC01476	lncRNA	long intergenic non-protein coding RNA 1476 [Source:HGNC Symbol;Acc:HGNC:51117]
IGSF9B	#N/A	#N/A	#N/A	#N/A	#N/A	#N/A	#N/A	#N/A	#N/A	#N/A	#N/A	#N/A	#N/A	#N/A	#N/A	#N/A	#N/A	#N/A	#N/A	0.135198	#N/A	#N/A	#N/A	#N/A	#N/A	#N/A	#N/A	1	ENSG00000080854	IGSF9B	protein_coding	immunoglobulin superfamily member 9B [Source:HGNC Symbol;Acc:HGNC:32326]
#258851	#N/A	#N/A	#N/A	#N/A	#N/A	#N/A	#N/A	#N/A	#N/A	#N/A	#N/A	#N/A	#N/A	#N/A	#N/A	#N/A	#N/A	#N/A	#N/A	0.457578	#N/A	#N/A	#N/A	#N/A	#N/A	#N/A	#N/A	1	ENSG00000258851		lncRNA	novel transcript, antisense to BAG5
#230454	#N/A	#N/A	#N/A	#N/A	#N/A	#N/A	#N/A	#N/A	#N/A	#N/A	#N/A	#N/A	#N/A	#N/A	#N/A	#N/A	#N/A	#N/A	#N/A	0.173889	#N/A	#N/A	#N/A	#N/A	#N/A	#N/A	#N/A	1	ENSG00000230454		lncRNA	novel transcript
IKBKG	#N/A	#N/A	#N/A	#N/A	#N/A	#N/A	#N/A	#N/A	#N/A	#N/A	#N/A	#N/A	#N/A	#N/A	#N/A	#N/A	#N/A	#N/A	#N/A	0.996007	#N/A	#N/A	#N/A	#N/A	#N/A	#N/A	#N/A	1	ENSG00000269335	IKBKG	protein_coding	inhibitor of nuclear factor kappa B kinase regulatory subunit gamma [Source:HGNC Symbol;Acc:HGNC:5961]
#286885	#N/A	#N/A	#N/A	#N/A	#N/A	#N/A	#N/A	#N/A	#N/A	#N/A	#N/A	#N/A	#N/A	#N/A	#N/A	#N/A	#N/A	#N/A	#N/A	0.16195	#N/A	#N/A	#N/A	#N/A	#N/A	#N/A	#N/A	1	ENSG00000286885		lncRNA	novel transcript
SLC35C1	#N/A	#N/A	#N/A	#N/A	#N/A	#N/A	#N/A	#N/A	#N/A	#N/A	#N/A	#N/A	#N/A	#N/A	#N/A	#N/A	#N/A	#N/A	#N/A	0.186548	#N/A	#N/A	#N/A	#N/A	#N/A	#N/A	#N/A	1	ENSG00000181830	SLC35C1	protein_coding	solute carrier family 35 member C1 [Source:HGNC Symbol;Acc:HGNC:20197]
ZNF491	#N/A	#N/A	#N/A	#N/A	#N/A	#N/A	#N/A	#N/A	#N/A	#N/A	#N/A	#N/A	#N/A	#N/A	#N/A	#N/A	#N/A	#N/A	#N/A	0.193257	#N/A	#N/A	#N/A	#N/A	#N/A	#N/A	#N/A	1	ENSG00000177599	ZNF491	protein_coding	zinc finger protein 491 [Source:HGNC Symbol;Acc:HGNC:23706]
MAN1C1	#N/A	#N/A	#N/A	#N/A	#N/A	#N/A	#N/A	#N/A	#N/A	#N/A	#N/A	#N/A	#N/A	#N/A	#N/A	#N/A	#N/A	#N/A	#N/A	0.170446	#N/A	#N/A	#N/A	#N/A	#N/A	#N/A	#N/A	1	ENSG00000117643	MAN1C1	protein_coding	mannosidase alpha class 1C member 1 [Source:HGNC Symbol;Acc:HGNC:19080]
RNF24	#N/A	#N/A	#N/A	#N/A	#N/A	#N/A	#N/A	#N/A	#N/A	#N/A	#N/A	#N/A	#N/A	#N/A	#N/A	#N/A	#N/A	#N/A	#N/A	0.52444	#N/A	#N/A	#N/A	#N/A	#N/A	#N/A	#N/A	1	ENSG00000101236	RNF24	protein_coding	ring finger protein 24 [Source:HGNC Symbol;Acc:HGNC:13779]
#253385	#N/A	#N/A	#N/A	#N/A	#N/A	#N/A	#N/A	#N/A	#N/A	#N/A	#N/A	#N/A	#N/A	#N/A	#N/A	#N/A	#N/A	#N/A	#N/A	0.133268	#N/A	#N/A	#N/A	#N/A	#N/A	#N/A	#N/A	1	ENSG00000253385		lncRNA	novel transcript
GPR158	#N/A	#N/A	#N/A	#N/A	#N/A	#N/A	#N/A	#N/A	#N/A	#N/A	#N/A	#N/A	#N/A	#N/A	#N/A	#N/A	#N/A	#N/A	#N/A	0.131579	#N/A	#N/A	#N/A	#N/A	#N/A	#N/A	#N/A	1	ENSG00000151025	GPR158	protein_coding	G protein-coupled receptor 158 [Source:HGNC Symbol;Acc:HGNC:23689]
RAB5IF	#N/A	#N/A	#N/A	#N/A	#N/A	#N/A	#N/A	#N/A	#N/A	#N/A	#N/A	#N/A	#N/A	#N/A	#N/A	#N/A	#N/A	#N/A	#N/A	0.860579	#N/A	#N/A	#N/A	#N/A	#N/A	#N/A	#N/A	1	ENSG00000101084	RAB5IF	protein_coding	RAB5 interacting factor [Source:HGNC Symbol;Acc:HGNC:15870]
MLEC	#N/A	#N/A	#N/A	#N/A	#N/A	#N/A	#N/A	#N/A	#N/A	#N/A	#N/A	#N/A	#N/A	#N/A	#N/A	#N/A	#N/A	#N/A	#N/A	0.350252	#N/A	#N/A	#N/A	#N/A	#N/A	#N/A	#N/A	1	ENSG00000110917	MLEC	protein_coding	malectin [Source:HGNC Symbol;Acc:HGNC:28973]
XRCC2	#N/A	#N/A	#N/A	#N/A	#N/A	#N/A	#N/A	#N/A	#N/A	#N/A	#N/A	#N/A	#N/A	#N/A	#N/A	#N/A	#N/A	#N/A	#N/A	0.170437	#N/A	#N/A	#N/A	#N/A	#N/A	#N/A	#N/A	1	ENSG00000196584	XRCC2	protein_coding	X-ray repair cross complementing 2 [Source:HGNC Symbol;Acc:HGNC:12829]
NR2F6	#N/A	#N/A	#N/A	#N/A	#N/A	#N/A	#N/A	#N/A	#N/A	#N/A	#N/A	#N/A	#N/A	#N/A	#N/A	#N/A	#N/A	#N/A	#N/A	0.136299	#N/A	#N/A	#N/A	#N/A	#N/A	#N/A	#N/A	1	ENSG00000160113	NR2F6	protein_coding	nuclear receptor subfamily 2 group F member 6 [Source:HGNC Symbol;Acc:HGNC:7977]
AREG	#N/A	#N/A	#N/A	#N/A	#N/A	#N/A	#N/A	#N/A	#N/A	#N/A	#N/A	#N/A	#N/A	#N/A	#N/A	#N/A	#N/A	#N/A	#N/A	0.173869	#N/A	#N/A	#N/A	#N/A	#N/A	#N/A	#N/A	1	ENSG00000109321	AREG	protein_coding	amphiregulin [Source:HGNC Symbol;Acc:HGNC:651]
CNGA1	#N/A	#N/A	#N/A	#N/A	#N/A	#N/A	#N/A	#N/A	#N/A	#N/A	#N/A	#N/A	#N/A	#N/A	#N/A	#N/A	#N/A	#N/A	#N/A	0.171678	#N/A	#N/A	#N/A	#N/A	#N/A	#N/A	#N/A	1	ENSG00000198515	CNGA1	protein_coding	cyclic nucleotide gated channel subunit alpha 1 [Source:HGNC Symbol;Acc:HGNC:2148]
#271860	#N/A	#N/A	#N/A	#N/A	#N/A	#N/A	#N/A	#N/A	#N/A	#N/A	#N/A	#N/A	#N/A	#N/A	#N/A	#N/A	#N/A	#N/A	#N/A	0.113668	#N/A	#N/A	#N/A	#N/A	#N/A	#N/A	#N/A	1	ENSG00000271860		lncRNA	novel transcript
NCBP2-AS1	#N/A	#N/A	#N/A	#N/A	#N/A	#N/A	#N/A	#N/A	#N/A	#N/A	#N/A	#N/A	#N/A	#N/A	#N/A	#N/A	#N/A	#N/A	#N/A	0.180318	#N/A	#N/A	#N/A	#N/A	#N/A	#N/A	#N/A	1	ENSG00000225578	NCBP2-AS1	lncRNA	NCBP2 antisense RNA 1 [Source:HGNC Symbol;Acc:HGNC:40392]
ADAM18#168619	#N/A	#N/A	#N/A	#N/A	#N/A	#N/A	#N/A	#N/A	#N/A	#N/A	#N/A	#N/A	#N/A	#N/A	#N/A	#N/A	#N/A	#N/A	#N/A	0.121428	#N/A	#N/A	#N/A	#N/A	#N/A	#N/A	#N/A	1	ENSG00000168619	ADAM18	protein_coding	ADAM metallopeptidase domain 18 [Source:HGNC Symbol;Acc:HGNC:196]
C7orf25	#N/A	#N/A	#N/A	#N/A	#N/A	#N/A	#N/A	#N/A	#N/A	#N/A	#N/A	#N/A	#N/A	#N/A	#N/A	#N/A	#N/A	#N/A	#N/A	0.128407	#N/A	#N/A	#N/A	#N/A	#N/A	#N/A	#N/A	1	ENSG00000136197	C7orf25	protein_coding	chromosome 7 open reading frame 25 [Source:HGNC Symbol;Acc:HGNC:21703]
PLAAT3	#N/A	#N/A	#N/A	#N/A	#N/A	#N/A	#N/A	#N/A	#N/A	#N/A	#N/A	#N/A	#N/A	#N/A	#N/A	#N/A	#N/A	#N/A	#N/A	0.246958	#N/A	#N/A	#N/A	#N/A	#N/A	#N/A	#N/A	1	ENSG00000176485	PLAAT3	protein_coding	phospholipase A and acyltransferase 3 [Source:HGNC Symbol;Acc:HGNC:17825]
MOSPD3	#N/A	#N/A	#N/A	#N/A	#N/A	#N/A	#N/A	#N/A	#N/A	#N/A	#N/A	#N/A	#N/A	#N/A	#N/A	#N/A	#N/A	#N/A	#N/A	0.332857	#N/A	#N/A	#N/A	#N/A	#N/A	#N/A	#N/A	1	ENSG00000106330	MOSPD3	protein_coding	motile sperm domain containing 3 [Source:HGNC Symbol;Acc:HGNC:25078]
SLC11A1	#N/A	#N/A	#N/A	#N/A	#N/A	#N/A	#N/A	#N/A	#N/A	#N/A	#N/A	#N/A	#N/A	#N/A	#N/A	#N/A	#N/A	#N/A	#N/A	0.0133963	#N/A	#N/A	#N/A	#N/A	#N/A	#N/A	#N/A	1	ENSG00000018280	SLC11A1	protein_coding	solute carrier family 11 member 1 [Source:HGNC Symbol;Acc:HGNC:10907]
MSRB2	#N/A	#N/A	#N/A	#N/A	#N/A	#N/A	#N/A	#N/A	#N/A	#N/A	#N/A	#N/A	#N/A	#N/A	#N/A	#N/A	#N/A	#N/A	#N/A	0.127377	#N/A	#N/A	#N/A	#N/A	#N/A	#N/A	#N/A	1	ENSG00000148450	MSRB2	protein_coding	methionine sulfoxide reductase B2 [Source:HGNC Symbol;Acc:HGNC:17061]
#267546	#N/A	#N/A	#N/A	#N/A	#N/A	#N/A	#N/A	#N/A	#N/A	#N/A	#N/A	#N/A	#N/A	#N/A	#N/A	#N/A	#N/A	#N/A	#N/A	0.194795	#N/A	#N/A	#N/A	#N/A	#N/A	#N/A	#N/A	1	ENSG00000267546		lncRNA	novel transcript, antisense to PRCD
FABP3	#N/A	#N/A	#N/A	#N/A	#N/A	#N/A	#N/A	#N/A	#N/A	#N/A	#N/A	#N/A	#N/A	#N/A	#N/A	#N/A	#N/A	#N/A	#N/A	0.143886	#N/A	#N/A	#N/A	#N/A	#N/A	#N/A	#N/A	1	ENSG00000121769	FABP3	protein_coding	fatty acid binding protein 3 [Source:HGNC Symbol;Acc:HGNC:3557]
#286116	#N/A	#N/A	#N/A	#N/A	#N/A	#N/A	#N/A	#N/A	#N/A	#N/A	#N/A	#N/A	#N/A	#N/A	#N/A	#N/A	#N/A	#N/A	#N/A	0.143483	#N/A	#N/A	#N/A	#N/A	#N/A	#N/A	#N/A	1	ENSG00000286116		lncRNA	FAS antisense RNA 1
OLFM2	#N/A	#N/A	#N/A	#N/A	#N/A	#N/A	#N/A	#N/A	#N/A	#N/A	#N/A	#N/A	#N/A	#N/A	#N/A	#N/A	#N/A	#N/A	#N/A	0.188301	#N/A	#N/A	#N/A	#N/A	#N/A	#N/A	#N/A	1	ENSG00000105088	OLFM2	protein_coding	olfactomedin 2 [Source:HGNC Symbol;Acc:HGNC:17189]
TEF	#N/A	#N/A	#N/A	#N/A	#N/A	#N/A	#N/A	#N/A	#N/A	#N/A	#N/A	#N/A	#N/A	#N/A	#N/A	#N/A	#N/A	#N/A	#N/A	0.179194	#N/A	#N/A	#N/A	#N/A	#N/A	#N/A	#N/A	1	ENSG00000167074	TEF	protein_coding	TEF transcription factor, PAR bZIP family member [Source:HGNC Symbol;Acc:HGNC:11722]
G6PC3	#N/A	#N/A	#N/A	#N/A	#N/A	#N/A	#N/A	#N/A	#N/A	#N/A	#N/A	#N/A	#N/A	#N/A	#N/A	#N/A	#N/A	#N/A	#N/A	0.442568	#N/A	#N/A	#N/A	#N/A	#N/A	#N/A	#N/A	1	ENSG00000141349	G6PC3	protein_coding	glucose-6-phosphatase catalytic subunit 3 [Source:HGNC Symbol;Acc:HGNC:24861]
#274292	#N/A	#N/A	#N/A	#N/A	#N/A	#N/A	#N/A	#N/A	#N/A	#N/A	#N/A	#N/A	#N/A	#N/A	#N/A	#N/A	#N/A	#N/A	#N/A	0.187767	#N/A	#N/A	#N/A	#N/A	#N/A	#N/A	#N/A	1	ENSG00000274292		lncRNA	novel transcript
#267723	#N/A	#N/A	#N/A	#N/A	#N/A	#N/A	#N/A	#N/A	#N/A	#N/A	#N/A	#N/A	#N/A	#N/A	#N/A	#N/A	#N/A	#N/A	#N/A	0.186295	#N/A	#N/A	#N/A	#N/A	#N/A	#N/A	#N/A	1	ENSG00000267723		lncRNA	novel transcript
#243155	#N/A	#N/A	#N/A	#N/A	#N/A	#N/A	#N/A	#N/A	#N/A	#N/A	#N/A	#N/A	#N/A	#N/A	#N/A	#N/A	#N/A	#N/A	#N/A	0.200097	#N/A	#N/A	#N/A	#N/A	#N/A	#N/A	#N/A	1	ENSG00000243155		lncRNA	novel transcript
#236935	#N/A	#N/A	#N/A	#N/A	#N/A	#N/A	#N/A	#N/A	#N/A	#N/A	#N/A	#N/A	#N/A	#N/A	#N/A	#N/A	#N/A	#N/A	#N/A	0.220047	#N/A	#N/A	#N/A	#N/A	#N/A	#N/A	#N/A	1	ENSG00000236935		lncRNA	novel transcript
CCDC51	#N/A	#N/A	#N/A	#N/A	#N/A	#N/A	#N/A	#N/A	#N/A	#N/A	#N/A	#N/A	#N/A	#N/A	#N/A	#N/A	#N/A	#N/A	#N/A	0.194961	#N/A	#N/A	#N/A	#N/A	#N/A	#N/A	#N/A	1	ENSG00000164051	CCDC51	protein_coding	coiled-coil domain containing 51 [Source:HGNC Symbol;Acc:HGNC:25714]
DUSP5-DT	#N/A	#N/A	#N/A	#N/A	#N/A	#N/A	#N/A	#N/A	#N/A	#N/A	#N/A	#N/A	#N/A	#N/A	#N/A	#N/A	#N/A	#N/A	#N/A	0.128354	#N/A	#N/A	#N/A	#N/A	#N/A	#N/A	#N/A	1	ENSG00000273143	DUSP5-DT	lncRNA	DUSP5 divergent transcript [Source:HGNC Symbol;Acc:HGNC:55154]
IQCJ-SCHIP1	#N/A	#N/A	#N/A	#N/A	#N/A	#N/A	#N/A	#N/A	#N/A	#N/A	#N/A	#N/A	#N/A	#N/A	#N/A	#N/A	#N/A	#N/A	#N/A	0.110585	#N/A	#N/A	#N/A	#N/A	#N/A	#N/A	#N/A	1	ENSG00000283154	IQCJ-SCHIP1	protein_coding	IQCJ-SCHIP1 readthrough [Source:HGNC Symbol;Acc:HGNC:38842]
PACRG	#N/A	#N/A	#N/A	#N/A	#N/A	#N/A	#N/A	#N/A	#N/A	#N/A	#N/A	#N/A	#N/A	#N/A	#N/A	#N/A	#N/A	#N/A	#N/A	0.148105	#N/A	#N/A	#N/A	#N/A	#N/A	#N/A	#N/A	1	ENSG00000112530	PACRG	protein_coding	parkin coregulated [Source:HGNC Symbol;Acc:HGNC:19152]
CMPK2	#N/A	#N/A	#N/A	#N/A	#N/A	#N/A	#N/A	#N/A	#N/A	#N/A	#N/A	#N/A	#N/A	#N/A	#N/A	#N/A	#N/A	#N/A	#N/A	0.160568	#N/A	#N/A	#N/A	#N/A	#N/A	#N/A	#N/A	1	ENSG00000134326	CMPK2	protein_coding	cytidine/uridine monophosphate kinase 2 [Source:HGNC Symbol;Acc:HGNC:27015]
#272489	#N/A	#N/A	#N/A	#N/A	#N/A	#N/A	#N/A	#N/A	#N/A	#N/A	#N/A	#N/A	#N/A	#N/A	#N/A	#N/A	#N/A	#N/A	#N/A	0.171497	#N/A	#N/A	#N/A	#N/A	#N/A	#N/A	#N/A	1	ENSG00000272489		lncRNA	novel transcript
C4orf46	#N/A	#N/A	#N/A	#N/A	#N/A	#N/A	#N/A	#N/A	#N/A	#N/A	#N/A	#N/A	#N/A	#N/A	#N/A	#N/A	#N/A	#N/A	#N/A	0.18767	#N/A	#N/A	#N/A	#N/A	#N/A	#N/A	#N/A	1	ENSG00000205208	C4orf46	protein_coding	chromosome 4 open reading frame 46 [Source:HGNC Symbol;Acc:HGNC:27320]
HROB	#N/A	#N/A	#N/A	#N/A	#N/A	#N/A	#N/A	#N/A	#N/A	#N/A	#N/A	#N/A	#N/A	#N/A	#N/A	#N/A	#N/A	#N/A	#N/A	0.189412	#N/A	#N/A	#N/A	#N/A	#N/A	#N/A	#N/A	1	ENSG00000125319	HROB	protein_coding	homologous recombination factor with OB-fold [Source:HGNC Symbol;Acc:HGNC:28460]
#274987	#N/A	#N/A	#N/A	#N/A	#N/A	#N/A	#N/A	#N/A	#N/A	#N/A	#N/A	#N/A	#N/A	#N/A	#N/A	#N/A	#N/A	#N/A	#N/A	0.193387	#N/A	#N/A	#N/A	#N/A	#N/A	#N/A	#N/A	1	ENSG00000274987		lncRNA	novel transcript, antisense to KRAS
EMC9#100908	#N/A	#N/A	#N/A	#N/A	#N/A	#N/A	#N/A	#N/A	#N/A	#N/A	#N/A	#N/A	#N/A	#N/A	#N/A	#N/A	#N/A	#N/A	#N/A	0.202079	#N/A	#N/A	#N/A	#N/A	#N/A	#N/A	#N/A	1	ENSG00000100908	EMC9	protein_coding	ER membrane protein complex subunit 9 [Source:HGNC Symbol;Acc:HGNC:20273]
CPS1	#N/A	#N/A	#N/A	#N/A	#N/A	#N/A	#N/A	#N/A	#N/A	#N/A	#N/A	#N/A	#N/A	#N/A	#N/A	#N/A	#N/A	#N/A	#N/A	0.134123	#N/A	#N/A	#N/A	#N/A	#N/A	#N/A	#N/A	1	ENSG00000021826	CPS1	protein_coding	carbamoyl-phosphate synthase 1 [Source:HGNC Symbol;Acc:HGNC:2323]
#278231	#N/A	#N/A	#N/A	#N/A	#N/A	#N/A	#N/A	#N/A	#N/A	#N/A	#N/A	#N/A	#N/A	#N/A	#N/A	#N/A	#N/A	#N/A	#N/A	0.133978	#N/A	#N/A	#N/A	#N/A	#N/A	#N/A	#N/A	1	ENSG00000278231		lncRNA	novel transcript
RHPN1	#N/A	#N/A	#N/A	#N/A	#N/A	#N/A	#N/A	#N/A	#N/A	#N/A	#N/A	#N/A	#N/A	#N/A	#N/A	#N/A	#N/A	#N/A	#N/A	0.180449	#N/A	#N/A	#N/A	#N/A	#N/A	#N/A	#N/A	1	ENSG00000158106	RHPN1	protein_coding	rhophilin Rho GTPase binding protein 1 [Source:HGNC Symbol;Acc:HGNC:19973]
#251615	#N/A	#N/A	#N/A	#N/A	#N/A	#N/A	#N/A	#N/A	#N/A	#N/A	#N/A	#N/A	#N/A	#N/A	#N/A	#N/A	#N/A	#N/A	#N/A	0.138618	#N/A	#N/A	#N/A	#N/A	#N/A	#N/A	#N/A	1	ENSG00000251615		lncRNA	novel transcript
FBXL8	#N/A	#N/A	#N/A	#N/A	#N/A	#N/A	#N/A	#N/A	#N/A	#N/A	#N/A	#N/A	#N/A	#N/A	#N/A	#N/A	#N/A	#N/A	#N/A	0.197847	#N/A	#N/A	#N/A	#N/A	#N/A	#N/A	#N/A	1	ENSG00000135722	FBXL8	protein_coding	F-box and leucine rich repeat protein 8 [Source:HGNC Symbol;Acc:HGNC:17875]
SMIM35	#N/A	#N/A	#N/A	#N/A	#N/A	#N/A	#N/A	#N/A	#N/A	#N/A	#N/A	#N/A	#N/A	#N/A	#N/A	#N/A	#N/A	#N/A	#N/A	0.131878	#N/A	#N/A	#N/A	#N/A	#N/A	#N/A	#N/A	1	ENSG00000255274	SMIM35	protein_coding	small integral membrane protein 35 [Source:HGNC Symbol;Acc:HGNC:44179]
ZC2HC1B	#N/A	#N/A	#N/A	#N/A	#N/A	#N/A	#N/A	#N/A	#N/A	#N/A	#N/A	#N/A	#N/A	#N/A	#N/A	#N/A	#N/A	#N/A	#N/A	0.113076	#N/A	#N/A	#N/A	#N/A	#N/A	#N/A	#N/A	1	ENSG00000118491	ZC2HC1B	protein_coding	zinc finger C2HC-type containing 1B [Source:HGNC Symbol;Acc:HGNC:21174]
PEDS1	#N/A	#N/A	#N/A	#N/A	#N/A	#N/A	#N/A	#N/A	#N/A	#N/A	#N/A	#N/A	#N/A	#N/A	#N/A	#N/A	#N/A	#N/A	#N/A	0.771294	#N/A	#N/A	#N/A	#N/A	#N/A	#N/A	#N/A	1	ENSG00000240849	PEDS1	protein_coding	plasmanylethanolamine desaturase 1 [Source:HGNC Symbol;Acc:HGNC:16735]
ABHD17C	#N/A	#N/A	#N/A	#N/A	#N/A	#N/A	#N/A	#N/A	#N/A	#N/A	#N/A	#N/A	#N/A	#N/A	#N/A	#N/A	#N/A	#N/A	#N/A	0.179108	#N/A	#N/A	#N/A	#N/A	#N/A	#N/A	#N/A	1	ENSG00000136379	ABHD17C	protein_coding	abhydrolase domain containing 17C, depalmitoylase [Source:HGNC Symbol;Acc:HGNC:26925]
#273199	#N/A	#N/A	#N/A	#N/A	#N/A	#N/A	#N/A	#N/A	#N/A	#N/A	#N/A	#N/A	#N/A	#N/A	#N/A	#N/A	#N/A	#N/A	#N/A	0.111195	#N/A	#N/A	#N/A	#N/A	#N/A	#N/A	#N/A	1	ENSG00000273199		lncRNA	novel transcript, antisense to MORC3
ZNF408	#N/A	#N/A	#N/A	#N/A	#N/A	#N/A	#N/A	#N/A	#N/A	#N/A	#N/A	#N/A	#N/A	#N/A	#N/A	#N/A	#N/A	#N/A	#N/A	0.174526	#N/A	#N/A	#N/A	#N/A	#N/A	#N/A	#N/A	1	ENSG00000175213	ZNF408	protein_coding	zinc finger protein 408 [Source:HGNC Symbol;Acc:HGNC:20041]
#271851	#N/A	#N/A	#N/A	#N/A	#N/A	#N/A	#N/A	#N/A	#N/A	#N/A	#N/A	#N/A	#N/A	#N/A	#N/A	#N/A	#N/A	#N/A	#N/A	0.183163	#N/A	#N/A	#N/A	#N/A	#N/A	#N/A	#N/A	1	ENSG00000271851		lncRNA	novel transcript, sense intronic to STX8
ZKSCAN2	#N/A	#N/A	#N/A	#N/A	#N/A	#N/A	#N/A	#N/A	#N/A	#N/A	#N/A	#N/A	#N/A	#N/A	#N/A	#N/A	#N/A	#N/A	#N/A	0.202138	#N/A	#N/A	#N/A	#N/A	#N/A	#N/A	#N/A	1	ENSG00000155592	ZKSCAN2	protein_coding	zinc finger with KRAB and SCAN domains 2 [Source:HGNC Symbol;Acc:HGNC:25677]
BACE1	#N/A	#N/A	#N/A	#N/A	#N/A	#N/A	#N/A	#N/A	#N/A	#N/A	#N/A	#N/A	#N/A	#N/A	#N/A	#N/A	#N/A	#N/A	#N/A	0.158611	#N/A	#N/A	#N/A	#N/A	#N/A	#N/A	#N/A	1	ENSG00000186318	BACE1	protein_coding	beta-secretase 1 [Source:HGNC Symbol;Acc:HGNC:933]
TAS2R4	#N/A	#N/A	#N/A	#N/A	#N/A	#N/A	#N/A	#N/A	#N/A	#N/A	#N/A	#N/A	#N/A	#N/A	#N/A	#N/A	#N/A	#N/A	#N/A	0.156947	#N/A	#N/A	#N/A	#N/A	#N/A	#N/A	#N/A	1	ENSG00000127364	TAS2R4	protein_coding	taste 2 receptor member 4 [Source:HGNC Symbol;Acc:HGNC:14911]
#273064	#N/A	#N/A	#N/A	#N/A	#N/A	#N/A	#N/A	#N/A	#N/A	#N/A	#N/A	#N/A	#N/A	#N/A	#N/A	#N/A	#N/A	#N/A	#N/A	0.148429	#N/A	#N/A	#N/A	#N/A	#N/A	#N/A	#N/A	1	ENSG00000273064		lncRNA	novel transcript
EXPH5	#N/A	#N/A	#N/A	#N/A	#N/A	#N/A	#N/A	#N/A	#N/A	#N/A	#N/A	#N/A	#N/A	#N/A	#N/A	#N/A	#N/A	#N/A	#N/A	0.845658	#N/A	#N/A	#N/A	#N/A	#N/A	#N/A	#N/A	1	ENSG00000110723	EXPH5	protein_coding	exophilin 5 [Source:HGNC Symbol;Acc:HGNC:30578]
#250137	#N/A	#N/A	#N/A	#N/A	#N/A	#N/A	#N/A	#N/A	#N/A	#N/A	#N/A	#N/A	#N/A	#N/A	#N/A	#N/A	#N/A	#N/A	#N/A	0.0400984	#N/A	#N/A	#N/A	#N/A	#N/A	#N/A	#N/A	1	ENSG00000250137		lncRNA	novel transcript, antisense to PPARGC1A
NRAV	#N/A	#N/A	#N/A	#N/A	#N/A	#N/A	#N/A	#N/A	#N/A	#N/A	#N/A	#N/A	#N/A	#N/A	#N/A	#N/A	#N/A	#N/A	#N/A	0.1806	#N/A	#N/A	#N/A	#N/A	#N/A	#N/A	#N/A	1	ENSG00000248008	NRAV	lncRNA	negative regulator of antiviral response [Source:HGNC Symbol;Acc:HGNC:48588]
TPMT	#N/A	#N/A	#N/A	#N/A	#N/A	#N/A	#N/A	#N/A	#N/A	#N/A	#N/A	#N/A	#N/A	#N/A	#N/A	#N/A	#N/A	#N/A	#N/A	0.385537	#N/A	#N/A	#N/A	#N/A	#N/A	#N/A	#N/A	1	ENSG00000137364	TPMT	protein_coding	thiopurine S-methyltransferase [Source:HGNC Symbol;Acc:HGNC:12014]
LINC01877	#N/A	#N/A	#N/A	#N/A	#N/A	#N/A	#N/A	#N/A	#N/A	#N/A	#N/A	#N/A	#N/A	#N/A	#N/A	#N/A	#N/A	#N/A	#N/A	0.155647	#N/A	#N/A	#N/A	#N/A	#N/A	#N/A	#N/A	1	ENSG00000238217	LINC01877	lncRNA	long intergenic non-protein coding RNA 1877 [Source:HGNC Symbol;Acc:HGNC:52696]
ASIC2	#N/A	#N/A	#N/A	#N/A	#N/A	#N/A	#N/A	#N/A	#N/A	#N/A	#N/A	#N/A	#N/A	#N/A	#N/A	#N/A	#N/A	#N/A	#N/A	0.16764	#N/A	#N/A	#N/A	#N/A	#N/A	#N/A	#N/A	1	ENSG00000108684	ASIC2	protein_coding	acid sensing ion channel subunit 2 [Source:HGNC Symbol;Acc:HGNC:99]
GPC6	#N/A	#N/A	#N/A	#N/A	#N/A	#N/A	#N/A	#N/A	#N/A	#N/A	#N/A	#N/A	#N/A	#N/A	#N/A	#N/A	#N/A	#N/A	#N/A	0.10938	#N/A	#N/A	#N/A	#N/A	#N/A	#N/A	#N/A	1	ENSG00000183098	GPC6	protein_coding	glypican 6 [Source:HGNC Symbol;Acc:HGNC:4454]
CALHM2	#N/A	#N/A	#N/A	#N/A	#N/A	#N/A	#N/A	#N/A	#N/A	#N/A	#N/A	#N/A	#N/A	#N/A	#N/A	#N/A	#N/A	#N/A	#N/A	0.183567	#N/A	#N/A	#N/A	#N/A	#N/A	#N/A	#N/A	1	ENSG00000138172	CALHM2	protein_coding	calcium homeostasis modulator family member 2 [Source:HGNC Symbol;Acc:HGNC:23493]
FMNL1-AS1	#N/A	#N/A	#N/A	#N/A	#N/A	#N/A	#N/A	#N/A	#N/A	#N/A	#N/A	#N/A	#N/A	#N/A	#N/A	#N/A	#N/A	#N/A	#N/A	0.118927	#N/A	#N/A	#N/A	#N/A	#N/A	#N/A	#N/A	1	ENSG00000233175	FMNL1-AS1	lncRNA	FMNL1 antisense RNA 1 [Source:HGNC Symbol;Acc:HGNC:55717]
ADGRB1	#N/A	#N/A	#N/A	#N/A	#N/A	#N/A	#N/A	#N/A	#N/A	#N/A	#N/A	#N/A	#N/A	#N/A	#N/A	#N/A	#N/A	#N/A	#N/A	0.181653	#N/A	#N/A	#N/A	#N/A	#N/A	#N/A	#N/A	1	ENSG00000181790	ADGRB1	protein_coding	adhesion G protein-coupled receptor B1 [Source:HGNC Symbol;Acc:HGNC:943]
CDKN3	#N/A	#N/A	#N/A	#N/A	#N/A	#N/A	#N/A	#N/A	#N/A	#N/A	#N/A	#N/A	#N/A	#N/A	#N/A	#N/A	#N/A	#N/A	#N/A	0.187264	#N/A	#N/A	#N/A	#N/A	#N/A	#N/A	#N/A	1	ENSG00000100526	CDKN3	protein_coding	cyclin dependent kinase inhibitor 3 [Source:HGNC Symbol;Acc:HGNC:1791]
#205959	#N/A	#N/A	#N/A	#N/A	#N/A	#N/A	#N/A	#N/A	#N/A	#N/A	#N/A	#N/A	#N/A	#N/A	#N/A	#N/A	#N/A	#N/A	#N/A	0.182705	#N/A	#N/A	#N/A	#N/A	#N/A	#N/A	#N/A	1	ENSG00000205959		lncRNA	novel transcript
C8orf58	#N/A	#N/A	#N/A	#N/A	#N/A	#N/A	#N/A	#N/A	#N/A	#N/A	#N/A	#N/A	#N/A	#N/A	#N/A	#N/A	#N/A	#N/A	#N/A	0.17338	#N/A	#N/A	#N/A	#N/A	#N/A	#N/A	#N/A	1	ENSG00000241852	C8orf58	protein_coding	chromosome 8 open reading frame 58 [Source:HGNC Symbol;Acc:HGNC:32233]
#269482	#N/A	#N/A	#N/A	#N/A	#N/A	#N/A	#N/A	#N/A	#N/A	#N/A	#N/A	#N/A	#N/A	#N/A	#N/A	#N/A	#N/A	#N/A	#N/A	0.171961	#N/A	#N/A	#N/A	#N/A	#N/A	#N/A	#N/A	1	ENSG00000269482		lncRNA	novel transcript, antisense to NPRL3
H2BC18	#N/A	#N/A	#N/A	#N/A	#N/A	#N/A	#N/A	#N/A	#N/A	#N/A	#N/A	#N/A	#N/A	#N/A	#N/A	#N/A	#N/A	#N/A	#N/A	0.187699	#N/A	#N/A	#N/A	#N/A	#N/A	#N/A	#N/A	1	ENSG00000203814	H2BC18	protein_coding	H2B clustered histone 18 [Source:HGNC Symbol;Acc:HGNC:24700]
ELMO3	#N/A	#N/A	#N/A	#N/A	#N/A	#N/A	#N/A	#N/A	#N/A	#N/A	#N/A	#N/A	#N/A	#N/A	#N/A	#N/A	#N/A	#N/A	#N/A	0.144109	#N/A	#N/A	#N/A	#N/A	#N/A	#N/A	#N/A	1	ENSG00000102890	ELMO3	protein_coding	engulfment and cell motility 3 [Source:HGNC Symbol;Acc:HGNC:17289]
MIR9-1HG	#N/A	#N/A	#N/A	#N/A	#N/A	#N/A	#N/A	#N/A	#N/A	#N/A	#N/A	#N/A	#N/A	#N/A	#N/A	#N/A	#N/A	#N/A	#N/A	0.147905	#N/A	#N/A	#N/A	#N/A	#N/A	#N/A	#N/A	1	ENSG00000125462	MIR9-1HG	lncRNA	MIR9-1 host gene [Source:HGNC Symbol;Acc:HGNC:30780]
#271855	#N/A	#N/A	#N/A	#N/A	#N/A	#N/A	#N/A	#N/A	#N/A	#N/A	#N/A	#N/A	#N/A	#N/A	#N/A	#N/A	#N/A	#N/A	#N/A	0.143731	#N/A	#N/A	#N/A	#N/A	#N/A	#N/A	#N/A	1	ENSG00000271855		lncRNA	novel transcript
SAC3D1	#N/A	#N/A	#N/A	#N/A	#N/A	#N/A	#N/A	#N/A	#N/A	#N/A	#N/A	#N/A	#N/A	#N/A	#N/A	#N/A	#N/A	#N/A	#N/A	0.150874	#N/A	#N/A	#N/A	#N/A	#N/A	#N/A	#N/A	1	ENSG00000168061	SAC3D1	protein_coding	SAC3 domain containing 1 [Source:HGNC Symbol;Acc:HGNC:30179]
MMP23B	#N/A	#N/A	#N/A	#N/A	#N/A	#N/A	#N/A	#N/A	#N/A	#N/A	#N/A	#N/A	#N/A	#N/A	#N/A	#N/A	#N/A	#N/A	#N/A	0.157223	#N/A	#N/A	#N/A	#N/A	#N/A	#N/A	#N/A	1	ENSG00000189409	MMP23B	protein_coding	matrix metallopeptidase 23B [Source:HGNC Symbol;Acc:HGNC:7171]
#228509	#N/A	#N/A	#N/A	#N/A	#N/A	#N/A	#N/A	#N/A	#N/A	#N/A	#N/A	#N/A	#N/A	#N/A	#N/A	#N/A	#N/A	#N/A	#N/A	0.192322	#N/A	#N/A	#N/A	#N/A	#N/A	#N/A	#N/A	1	ENSG00000228509		lncRNA	novel transcript, antisense to NAB1
#232748	#N/A	#N/A	#N/A	#N/A	#N/A	#N/A	#N/A	#N/A	#N/A	#N/A	#N/A	#N/A	#N/A	#N/A	#N/A	#N/A	#N/A	#N/A	#N/A	0.151512	#N/A	#N/A	#N/A	#N/A	#N/A	#N/A	#N/A	1	ENSG00000232748		lncRNA	novel transcript, antisense to ZNF668
SLC25A11	#N/A	#N/A	#N/A	#N/A	#N/A	#N/A	#N/A	#N/A	#N/A	#N/A	#N/A	#N/A	#N/A	#N/A	#N/A	#N/A	#N/A	#N/A	#N/A	0.384591	#N/A	#N/A	#N/A	#N/A	#N/A	#N/A	#N/A	1	ENSG00000108528	SLC25A11	protein_coding	solute carrier family 25 member 11 [Source:HGNC Symbol;Acc:HGNC:10981]
ACOT11	#N/A	#N/A	#N/A	#N/A	#N/A	#N/A	#N/A	#N/A	#N/A	#N/A	#N/A	#N/A	#N/A	#N/A	#N/A	#N/A	#N/A	#N/A	#N/A	0.104262	#N/A	#N/A	#N/A	#N/A	#N/A	#N/A	#N/A	1	ENSG00000162390	ACOT11	protein_coding	acyl-CoA thioesterase 11 [Source:HGNC Symbol;Acc:HGNC:18156]
PANK4#157881	#N/A	#N/A	#N/A	#N/A	#N/A	#N/A	#N/A	#N/A	#N/A	#N/A	#N/A	#N/A	#N/A	#N/A	#N/A	#N/A	#N/A	#N/A	#N/A	0.154638	#N/A	#N/A	#N/A	#N/A	#N/A	#N/A	#N/A	1	ENSG00000157881	PANK4	protein_coding	pantothenate kinase 4 (inactive) [Source:HGNC Symbol;Acc:HGNC:19366]
#231039	#N/A	#N/A	#N/A	#N/A	#N/A	#N/A	#N/A	#N/A	#N/A	#N/A	#N/A	#N/A	#N/A	#N/A	#N/A	#N/A	#N/A	#N/A	#N/A	0.171219	#N/A	#N/A	#N/A	#N/A	#N/A	#N/A	#N/A	1	ENSG00000231039		lncRNA	novel transcript
LINC00887	#N/A	#N/A	#N/A	#N/A	#N/A	#N/A	#N/A	#N/A	#N/A	#N/A	#N/A	#N/A	#N/A	#N/A	#N/A	#N/A	#N/A	#N/A	#N/A	0.125368	#N/A	#N/A	#N/A	#N/A	#N/A	#N/A	#N/A	1	ENSG00000214145	LINC00887	lncRNA	long intergenic non-protein coding RNA 887 [Source:HGNC Symbol;Acc:HGNC:48574]
#229021	#N/A	#N/A	#N/A	#N/A	#N/A	#N/A	#N/A	#N/A	#N/A	#N/A	#N/A	#N/A	#N/A	#N/A	#N/A	#N/A	#N/A	#N/A	#N/A	0.125112	#N/A	#N/A	#N/A	#N/A	#N/A	#N/A	#N/A	1	ENSG00000229021		lncRNA	novel transcript
#287837	#N/A	#N/A	#N/A	#N/A	#N/A	#N/A	#N/A	#N/A	#N/A	#N/A	#N/A	#N/A	#N/A	#N/A	#N/A	#N/A	#N/A	#N/A	#N/A	0.22078	#N/A	#N/A	#N/A	#N/A	#N/A	#N/A	#N/A	1	ENSG00000287837		lncRNA	novel transcript
PCDH12	#N/A	#N/A	#N/A	#N/A	#N/A	#N/A	#N/A	#N/A	#N/A	#N/A	#N/A	#N/A	#N/A	#N/A	#N/A	#N/A	#N/A	#N/A	#N/A	0.191783	#N/A	#N/A	#N/A	#N/A	#N/A	#N/A	#N/A	1	ENSG00000113555	PCDH12	protein_coding	protocadherin 12 [Source:HGNC Symbol;Acc:HGNC:8657]
ZSWIM8-AS1	#N/A	#N/A	#N/A	#N/A	#N/A	#N/A	#N/A	#N/A	#N/A	#N/A	#N/A	#N/A	#N/A	#N/A	#N/A	#N/A	#N/A	#N/A	#N/A	0.170741	#N/A	#N/A	#N/A	#N/A	#N/A	#N/A	#N/A	1	ENSG00000272589	ZSWIM8-AS1	lncRNA	ZSWIM8 antisense RNA 1 [Source:HGNC Symbol;Acc:HGNC:45103]
PLEKHD1	#N/A	#N/A	#N/A	#N/A	#N/A	#N/A	#N/A	#N/A	#N/A	#N/A	#N/A	#N/A	#N/A	#N/A	#N/A	#N/A	#N/A	#N/A	#N/A	0.150194	#N/A	#N/A	#N/A	#N/A	#N/A	#N/A	#N/A	1	ENSG00000175985	PLEKHD1	protein_coding	pleckstrin homology and coiled-coil domain containing D1 [Source:HGNC Symbol;Acc:HGNC:20148]
EFCAB8	#N/A	#N/A	#N/A	#N/A	#N/A	#N/A	#N/A	#N/A	#N/A	#N/A	#N/A	#N/A	#N/A	#N/A	#N/A	#N/A	#N/A	#N/A	#N/A	0.198094	#N/A	#N/A	#N/A	#N/A	#N/A	#N/A	#N/A	1	ENSG00000215529	EFCAB8	protein_coding	EF-hand calcium binding domain 8 [Source:HGNC Symbol;Acc:HGNC:34532]
MAPK7	#N/A	#N/A	#N/A	#N/A	#N/A	#N/A	#N/A	#N/A	#N/A	#N/A	#N/A	#N/A	#N/A	#N/A	#N/A	#N/A	#N/A	#N/A	#N/A	0.384633	#N/A	#N/A	#N/A	#N/A	#N/A	#N/A	#N/A	1	ENSG00000166484	MAPK7	protein_coding	mitogen-activated protein kinase 7 [Source:HGNC Symbol;Acc:HGNC:6880]
GARIN2	#N/A	#N/A	#N/A	#N/A	#N/A	#N/A	#N/A	#N/A	#N/A	#N/A	#N/A	#N/A	#N/A	#N/A	#N/A	#N/A	#N/A	#N/A	#N/A	0.180651	#N/A	#N/A	#N/A	#N/A	#N/A	#N/A	#N/A	1	ENSG00000172717	GARIN2	protein_coding	golgi associated RAB2 interactor family member 2 [Source:HGNC Symbol;Acc:HGNC:20101]
#272109	#N/A	#N/A	#N/A	#N/A	#N/A	#N/A	#N/A	#N/A	#N/A	#N/A	#N/A	#N/A	#N/A	#N/A	#N/A	#N/A	#N/A	#N/A	#N/A	0.157994	#N/A	#N/A	#N/A	#N/A	#N/A	#N/A	#N/A	1	ENSG00000272109		lncRNA	novel transcript, antisense to ERAP1
ANKRD24	#N/A	#N/A	#N/A	#N/A	#N/A	#N/A	#N/A	#N/A	#N/A	#N/A	#N/A	#N/A	#N/A	#N/A	#N/A	#N/A	#N/A	#N/A	#N/A	0.191656	#N/A	#N/A	#N/A	#N/A	#N/A	#N/A	#N/A	1	ENSG00000089847	ANKRD24	protein_coding	ankyrin repeat domain 24 [Source:HGNC Symbol;Acc:HGNC:29424]
#275413	#N/A	#N/A	#N/A	#N/A	#N/A	#N/A	#N/A	#N/A	#N/A	#N/A	#N/A	#N/A	#N/A	#N/A	#N/A	#N/A	#N/A	#N/A	#N/A	0.256928	#N/A	#N/A	#N/A	#N/A	#N/A	#N/A	#N/A	1	ENSG00000275413		lncRNA	novel transcript, antisense to TTC19
KMT5C	#N/A	#N/A	#N/A	#N/A	#N/A	#N/A	#N/A	#N/A	#N/A	#N/A	#N/A	#N/A	#N/A	#N/A	#N/A	#N/A	#N/A	#N/A	#N/A	0.189494	#N/A	#N/A	#N/A	#N/A	#N/A	#N/A	#N/A	1	ENSG00000133247	KMT5C	protein_coding	lysine methyltransferase 5C [Source:HGNC Symbol;Acc:HGNC:28405]
#286664	#N/A	#N/A	#N/A	#N/A	#N/A	#N/A	#N/A	#N/A	#N/A	#N/A	#N/A	#N/A	#N/A	#N/A	#N/A	#N/A	#N/A	#N/A	#N/A	0.168011	#N/A	#N/A	#N/A	#N/A	#N/A	#N/A	#N/A	1	ENSG00000286664		lncRNA	novel transcript
#257060	#N/A	#N/A	#N/A	#N/A	#N/A	#N/A	#N/A	#N/A	#N/A	#N/A	#N/A	#N/A	#N/A	#N/A	#N/A	#N/A	#N/A	#N/A	#N/A	0.175861	#N/A	#N/A	#N/A	#N/A	#N/A	#N/A	#N/A	1	ENSG00000257060		lncRNA	novel transcript
PINLYP	#N/A	#N/A	#N/A	#N/A	#N/A	#N/A	#N/A	#N/A	#N/A	#N/A	#N/A	#N/A	#N/A	#N/A	#N/A	#N/A	#N/A	#N/A	#N/A	0.112428	#N/A	#N/A	#N/A	#N/A	#N/A	#N/A	#N/A	1	ENSG00000234465	PINLYP	protein_coding	phospholipase A2 inhibitor and LY6/PLAUR domain containing [Source:HGNC Symbol;Acc:HGNC:44206]
#233358	#N/A	#N/A	#N/A	#N/A	#N/A	#N/A	#N/A	#N/A	#N/A	#N/A	#N/A	#N/A	#N/A	#N/A	#N/A	#N/A	#N/A	#N/A	#N/A	0.167613	#N/A	#N/A	#N/A	#N/A	#N/A	#N/A	#N/A	1	ENSG00000233358		lncRNA	novel transcript
TCEAL1	#N/A	#N/A	#N/A	#N/A	#N/A	#N/A	#N/A	#N/A	#N/A	#N/A	#N/A	#N/A	#N/A	#N/A	#N/A	#N/A	#N/A	#N/A	#N/A	0.183014	#N/A	#N/A	#N/A	#N/A	#N/A	#N/A	#N/A	1	ENSG00000172465	TCEAL1	protein_coding	transcription elongation factor A like 1 [Source:HGNC Symbol;Acc:HGNC:11616]
THSD4	#N/A	#N/A	#N/A	#N/A	#N/A	#N/A	#N/A	#N/A	#N/A	#N/A	#N/A	#N/A	#N/A	#N/A	#N/A	#N/A	#N/A	#N/A	#N/A	0.272542	#N/A	#N/A	#N/A	#N/A	#N/A	#N/A	#N/A	1	ENSG00000187720	THSD4	protein_coding	thrombospondin type 1 domain containing 4 [Source:HGNC Symbol;Acc:HGNC:25835]
PCDH15	#N/A	#N/A	#N/A	#N/A	#N/A	#N/A	#N/A	#N/A	#N/A	#N/A	#N/A	#N/A	#N/A	#N/A	#N/A	#N/A	#N/A	#N/A	#N/A	0.147008	#N/A	#N/A	#N/A	#N/A	#N/A	#N/A	#N/A	1	ENSG00000150275	PCDH15	protein_coding	protocadherin related 15 [Source:HGNC Symbol;Acc:HGNC:14674]
RAB3A	#N/A	#N/A	#N/A	#N/A	#N/A	#N/A	#N/A	#N/A	#N/A	#N/A	#N/A	#N/A	#N/A	#N/A	#N/A	#N/A	#N/A	#N/A	#N/A	0.184819	#N/A	#N/A	#N/A	#N/A	#N/A	#N/A	#N/A	1	ENSG00000105649	RAB3A	protein_coding	RAB3A, member RAS oncogene family [Source:HGNC Symbol;Acc:HGNC:9777]
#269813	#N/A	#N/A	#N/A	#N/A	#N/A	#N/A	#N/A	#N/A	#N/A	#N/A	#N/A	#N/A	#N/A	#N/A	#N/A	#N/A	#N/A	#N/A	#N/A	0.143805	#N/A	#N/A	#N/A	#N/A	#N/A	#N/A	#N/A	1	ENSG00000269813		lncRNA	novel transcript, antisense to ELAVL1
SYS1	#N/A	#N/A	#N/A	#N/A	#N/A	#N/A	#N/A	#N/A	#N/A	#N/A	#N/A	#N/A	#N/A	#N/A	#N/A	#N/A	#N/A	#N/A	#N/A	0.777274	#N/A	#N/A	#N/A	#N/A	#N/A	#N/A	#N/A	1	ENSG00000204070	SYS1	protein_coding	SYS1 golgi trafficking protein [Source:HGNC Symbol;Acc:HGNC:16162]
CSRNP1	#N/A	#N/A	#N/A	#N/A	#N/A	#N/A	#N/A	#N/A	#N/A	#N/A	#N/A	#N/A	#N/A	#N/A	#N/A	#N/A	#N/A	#N/A	#N/A	0.825831	#N/A	#N/A	#N/A	#N/A	#N/A	#N/A	#N/A	1	ENSG00000144655	CSRNP1	protein_coding	cysteine and serine rich nuclear protein 1 [Source:HGNC Symbol;Acc:HGNC:14300]
VIRMA-DT	#N/A	#N/A	#N/A	#N/A	#N/A	#N/A	#N/A	#N/A	#N/A	#N/A	#N/A	#N/A	#N/A	#N/A	#N/A	#N/A	#N/A	#N/A	#N/A	0.156563	#N/A	#N/A	#N/A	#N/A	#N/A	#N/A	#N/A	1	ENSG00000253704	VIRMA-DT	lncRNA	VIRMA divergent transcript [Source:HGNC Symbol;Acc:HGNC:55531]
#224985	#N/A	#N/A	#N/A	#N/A	#N/A	#N/A	#N/A	#N/A	#N/A	#N/A	#N/A	#N/A	#N/A	#N/A	#N/A	#N/A	#N/A	#N/A	#N/A	0.142768	#N/A	#N/A	#N/A	#N/A	#N/A	#N/A	#N/A	1	ENSG00000224985		lncRNA	novel transcript
CDC34	#N/A	#N/A	#N/A	#N/A	#N/A	#N/A	#N/A	#N/A	#N/A	#N/A	#N/A	#N/A	#N/A	#N/A	#N/A	#N/A	#N/A	#N/A	#N/A	0.89035	#N/A	#N/A	#N/A	#N/A	#N/A	#N/A	#N/A	1	ENSG00000099804	CDC34	protein_coding	cell division cycle 34, ubiqiutin conjugating enzyme [Source:HGNC Symbol;Acc:HGNC:1734]
OTUB2#089723	#N/A	#N/A	#N/A	#N/A	#N/A	#N/A	#N/A	#N/A	#N/A	#N/A	#N/A	#N/A	#N/A	#N/A	#N/A	#N/A	#N/A	#N/A	#N/A	0.216204	#N/A	#N/A	#N/A	#N/A	#N/A	#N/A	#N/A	1	ENSG00000089723	OTUB2	protein_coding	OTU deubiquitinase, ubiquitin aldehyde binding 2 [Source:HGNC Symbol;Acc:HGNC:20351]
HERPUD2-AS1	#N/A	#N/A	#N/A	#N/A	#N/A	#N/A	#N/A	#N/A	#N/A	#N/A	#N/A	#N/A	#N/A	#N/A	#N/A	#N/A	#N/A	#N/A	#N/A	0.195419	#N/A	#N/A	#N/A	#N/A	#N/A	#N/A	#N/A	1	ENSG00000271122	HERPUD2-AS1	lncRNA	HERPUD2 antisense RNA 1 [Source:HGNC Symbol;Acc:HGNC:55258]
#267007	#N/A	#N/A	#N/A	#N/A	#N/A	#N/A	#N/A	#N/A	#N/A	#N/A	#N/A	#N/A	#N/A	#N/A	#N/A	#N/A	#N/A	#N/A	#N/A	0.183458	#N/A	#N/A	#N/A	#N/A	#N/A	#N/A	#N/A	1	ENSG00000267007		lncRNA	novel transcript, antisense to REXO1
NUDT7	#N/A	#N/A	#N/A	#N/A	#N/A	#N/A	#N/A	#N/A	#N/A	#N/A	#N/A	#N/A	#N/A	#N/A	#N/A	#N/A	#N/A	#N/A	#N/A	0.156825	#N/A	#N/A	#N/A	#N/A	#N/A	#N/A	#N/A	1	ENSG00000140876	NUDT7	protein_coding	nudix hydrolase 7 [Source:HGNC Symbol;Acc:HGNC:8054]
EOLA1	#N/A	#N/A	#N/A	#N/A	#N/A	#N/A	#N/A	#N/A	#N/A	#N/A	#N/A	#N/A	#N/A	#N/A	#N/A	#N/A	#N/A	#N/A	#N/A	0.165631	#N/A	#N/A	#N/A	#N/A	#N/A	#N/A	#N/A	1	ENSG00000197620	EOLA1	protein_coding	endothelium and lymphocyte associated ASCH domain 1 [Source:HGNC Symbol;Acc:HGNC:28089]
SLC2A12	#N/A	#N/A	#N/A	#N/A	#N/A	#N/A	#N/A	#N/A	#N/A	#N/A	#N/A	#N/A	#N/A	#N/A	#N/A	#N/A	#N/A	#N/A	#N/A	0.169037	#N/A	#N/A	#N/A	#N/A	#N/A	#N/A	#N/A	1	ENSG00000146411	SLC2A12	protein_coding	solute carrier family 2 member 12 [Source:HGNC Symbol;Acc:HGNC:18067]
FSIP1	#N/A	#N/A	#N/A	#N/A	#N/A	#N/A	#N/A	#N/A	#N/A	#N/A	#N/A	#N/A	#N/A	#N/A	#N/A	#N/A	#N/A	#N/A	#N/A	0.498445	#N/A	#N/A	#N/A	#N/A	#N/A	#N/A	#N/A	1	ENSG00000150667	FSIP1	protein_coding	fibrous sheath interacting protein 1 [Source:HGNC Symbol;Acc:HGNC:21674]
KIAA0895L	#N/A	#N/A	#N/A	#N/A	#N/A	#N/A	#N/A	#N/A	#N/A	#N/A	#N/A	#N/A	#N/A	#N/A	#N/A	#N/A	#N/A	#N/A	#N/A	0.166642	#N/A	#N/A	#N/A	#N/A	#N/A	#N/A	#N/A	1	ENSG00000196123	KIAA0895L	protein_coding	KIAA0895 like [Source:HGNC Symbol;Acc:HGNC:34408]
ZNF579	#N/A	#N/A	#N/A	#N/A	#N/A	#N/A	#N/A	#N/A	#N/A	#N/A	#N/A	#N/A	#N/A	#N/A	#N/A	#N/A	#N/A	#N/A	#N/A	0.16638	#N/A	#N/A	#N/A	#N/A	#N/A	#N/A	#N/A	1	ENSG00000218891	ZNF579	protein_coding	zinc finger protein 579 [Source:HGNC Symbol;Acc:HGNC:26646]
UCN	#N/A	#N/A	#N/A	#N/A	#N/A	#N/A	#N/A	#N/A	#N/A	#N/A	#N/A	#N/A	#N/A	#N/A	#N/A	#N/A	#N/A	#N/A	#N/A	0.189848	#N/A	#N/A	#N/A	#N/A	#N/A	#N/A	#N/A	1	ENSG00000163794	UCN	protein_coding	urocortin [Source:HGNC Symbol;Acc:HGNC:12516]
TUBG1	#N/A	#N/A	#N/A	#N/A	#N/A	#N/A	#N/A	#N/A	#N/A	#N/A	#N/A	#N/A	#N/A	#N/A	#N/A	#N/A	#N/A	#N/A	#N/A	0.104208	#N/A	#N/A	#N/A	#N/A	#N/A	#N/A	#N/A	1	ENSG00000131462	TUBG1	protein_coding	tubulin gamma 1 [Source:HGNC Symbol;Acc:HGNC:12417]
FAM209B	#N/A	#N/A	#N/A	#N/A	#N/A	#N/A	#N/A	#N/A	#N/A	#N/A	#N/A	#N/A	#N/A	#N/A	#N/A	#N/A	#N/A	#N/A	#N/A	0.176388	#N/A	#N/A	#N/A	#N/A	#N/A	#N/A	#N/A	1	ENSG00000213714	FAM209B	protein_coding	family with sequence similarity 209 member B [Source:HGNC Symbol;Acc:HGNC:16101]
MIR3677HG	#N/A	#N/A	#N/A	#N/A	#N/A	#N/A	#N/A	#N/A	#N/A	#N/A	#N/A	#N/A	#N/A	#N/A	#N/A	#N/A	#N/A	#N/A	#N/A	0.199899	#N/A	#N/A	#N/A	#N/A	#N/A	#N/A	#N/A	1	ENSG00000260778	MIR3677HG	lncRNA	MIR3677 and MIR940 host gene [Source:HGNC Symbol;Acc:HGNC:55382]
PYGB	#N/A	#N/A	#N/A	#N/A	#N/A	#N/A	#N/A	#N/A	#N/A	#N/A	#N/A	#N/A	#N/A	#N/A	#N/A	#N/A	#N/A	#N/A	#N/A	0.695288	#N/A	#N/A	#N/A	#N/A	#N/A	#N/A	#N/A	1	ENSG00000100994	PYGB	protein_coding	glycogen phosphorylase B [Source:HGNC Symbol;Acc:HGNC:9723]
ATP8B3	#N/A	#N/A	#N/A	#N/A	#N/A	#N/A	#N/A	#N/A	#N/A	#N/A	#N/A	#N/A	#N/A	#N/A	#N/A	#N/A	#N/A	#N/A	#N/A	0.160999	#N/A	#N/A	#N/A	#N/A	#N/A	#N/A	#N/A	1	ENSG00000130270	ATP8B3	protein_coding	ATPase phospholipid transporting 8B3 [Source:HGNC Symbol;Acc:HGNC:13535]
CDK5	#N/A	#N/A	#N/A	#N/A	#N/A	#N/A	#N/A	#N/A	#N/A	#N/A	#N/A	#N/A	#N/A	#N/A	#N/A	#N/A	#N/A	#N/A	#N/A	0.124596	#N/A	#N/A	#N/A	#N/A	#N/A	#N/A	#N/A	1	ENSG00000164885	CDK5	protein_coding	cyclin dependent kinase 5 [Source:HGNC Symbol;Acc:HGNC:1774]
ZNHIT2	#N/A	#N/A	#N/A	#N/A	#N/A	#N/A	#N/A	#N/A	#N/A	#N/A	#N/A	#N/A	#N/A	#N/A	#N/A	#N/A	#N/A	#N/A	#N/A	0.0727673	#N/A	#N/A	#N/A	#N/A	#N/A	#N/A	#N/A	1	ENSG00000174276	ZNHIT2	protein_coding	zinc finger HIT-type containing 2 [Source:HGNC Symbol;Acc:HGNC:1177]
SLC39A8	#N/A	#N/A	#N/A	#N/A	#N/A	#N/A	#N/A	#N/A	#N/A	#N/A	#N/A	#N/A	#N/A	#N/A	#N/A	#N/A	#N/A	#N/A	#N/A	0.610775	#N/A	#N/A	#N/A	#N/A	#N/A	#N/A	#N/A	1	ENSG00000138821	SLC39A8	protein_coding	solute carrier family 39 member 8 [Source:HGNC Symbol;Acc:HGNC:20862]
STK36	#N/A	#N/A	#N/A	#N/A	#N/A	#N/A	#N/A	#N/A	#N/A	#N/A	#N/A	#N/A	#N/A	#N/A	#N/A	#N/A	#N/A	#N/A	#N/A	0.160946	#N/A	#N/A	#N/A	#N/A	#N/A	#N/A	#N/A	1	ENSG00000163482	STK36	protein_coding	serine/threonine kinase 36 [Source:HGNC Symbol;Acc:HGNC:17209]
RNF227	#N/A	#N/A	#N/A	#N/A	#N/A	#N/A	#N/A	#N/A	#N/A	#N/A	#N/A	#N/A	#N/A	#N/A	#N/A	#N/A	#N/A	#N/A	#N/A	0.183992	#N/A	#N/A	#N/A	#N/A	#N/A	#N/A	#N/A	1	ENSG00000179859	RNF227	protein_coding	ring finger protein 227 [Source:HGNC Symbol;Acc:HGNC:27571]
RBX1	#N/A	#N/A	#N/A	#N/A	#N/A	#N/A	#N/A	#N/A	#N/A	#N/A	#N/A	#N/A	#N/A	#N/A	#N/A	#N/A	#N/A	#N/A	#N/A	0.827442	#N/A	#N/A	#N/A	#N/A	#N/A	#N/A	#N/A	1	ENSG00000100387	RBX1	protein_coding	ring-box 1 [Source:HGNC Symbol;Acc:HGNC:9928]
#261235	#N/A	#N/A	#N/A	#N/A	#N/A	#N/A	#N/A	#N/A	#N/A	#N/A	#N/A	#N/A	#N/A	#N/A	#N/A	#N/A	#N/A	#N/A	#N/A	0.290908	#N/A	#N/A	#N/A	#N/A	#N/A	#N/A	#N/A	1	ENSG00000261235		lncRNA	novel transcript, antisense to HSD17B2
TMEM63C	#N/A	#N/A	#N/A	#N/A	#N/A	#N/A	#N/A	#N/A	#N/A	#N/A	#N/A	#N/A	#N/A	#N/A	#N/A	#N/A	#N/A	#N/A	#N/A	0.125195	#N/A	#N/A	#N/A	#N/A	#N/A	#N/A	#N/A	1	ENSG00000165548	TMEM63C	protein_coding	transmembrane protein 63C [Source:HGNC Symbol;Acc:HGNC:23787]
GALE	#N/A	#N/A	#N/A	#N/A	#N/A	#N/A	#N/A	#N/A	#N/A	#N/A	#N/A	#N/A	#N/A	#N/A	#N/A	#N/A	#N/A	#N/A	#N/A	0.214226	#N/A	#N/A	#N/A	#N/A	#N/A	#N/A	#N/A	1	ENSG00000117308	GALE	protein_coding	UDP-galactose-4-epimerase [Source:HGNC Symbol;Acc:HGNC:4116]
FAR1-IT1	#N/A	#N/A	#N/A	#N/A	#N/A	#N/A	#N/A	#N/A	#N/A	#N/A	#N/A	#N/A	#N/A	#N/A	#N/A	#N/A	#N/A	#N/A	#N/A	0.1804	#N/A	#N/A	#N/A	#N/A	#N/A	#N/A	#N/A	1	ENSG00000254791	FAR1-IT1	lncRNA	FAR1 intronic transcript 1 [Source:HGNC Symbol;Acc:HGNC:41485]
TRAIP	#N/A	#N/A	#N/A	#N/A	#N/A	#N/A	#N/A	#N/A	#N/A	#N/A	#N/A	#N/A	#N/A	#N/A	#N/A	#N/A	#N/A	#N/A	#N/A	0.172871	#N/A	#N/A	#N/A	#N/A	#N/A	#N/A	#N/A	1	ENSG00000183763	TRAIP	protein_coding	TRAF interacting protein [Source:HGNC Symbol;Acc:HGNC:30764]
ZBTB46	#N/A	#N/A	#N/A	#N/A	#N/A	#N/A	#N/A	#N/A	#N/A	#N/A	#N/A	#N/A	#N/A	#N/A	#N/A	#N/A	#N/A	#N/A	#N/A	0.158132	#N/A	#N/A	#N/A	#N/A	#N/A	#N/A	#N/A	1	ENSG00000130584	ZBTB46	protein_coding	zinc finger and BTB domain containing 46 [Source:HGNC Symbol;Acc:HGNC:16094]
FAM210B	#N/A	#N/A	#N/A	#N/A	#N/A	#N/A	#N/A	#N/A	#N/A	#N/A	#N/A	#N/A	#N/A	#N/A	#N/A	#N/A	#N/A	#N/A	#N/A	0.100602	#N/A	#N/A	#N/A	#N/A	#N/A	#N/A	#N/A	1	ENSG00000124098	FAM210B	protein_coding	family with sequence similarity 210 member B [Source:HGNC Symbol;Acc:HGNC:16102]
LINC02335	#N/A	#N/A	#N/A	#N/A	#N/A	#N/A	#N/A	#N/A	#N/A	#N/A	#N/A	#N/A	#N/A	#N/A	#N/A	#N/A	#N/A	#N/A	#N/A	0.100164	#N/A	#N/A	#N/A	#N/A	#N/A	#N/A	#N/A	1	ENSG00000278630	LINC02335	lncRNA	long intergenic non-protein coding RNA 2335 [Source:HGNC Symbol;Acc:HGNC:53255]
C9orf43	#N/A	#N/A	#N/A	#N/A	#N/A	#N/A	#N/A	#N/A	#N/A	#N/A	#N/A	#N/A	#N/A	#N/A	#N/A	#N/A	#N/A	#N/A	#N/A	0.100164	#N/A	#N/A	#N/A	#N/A	#N/A	#N/A	#N/A	1	ENSG00000157653	C9orf43	protein_coding	chromosome 9 open reading frame 43 [Source:HGNC Symbol;Acc:HGNC:23570]
#260495	#N/A	#N/A	#N/A	#N/A	#N/A	#N/A	#N/A	#N/A	#N/A	#N/A	#N/A	#N/A	#N/A	#N/A	#N/A	#N/A	#N/A	#N/A	#N/A	0.0988088	#N/A	#N/A	#N/A	#N/A	#N/A	#N/A	#N/A	1	ENSG00000260495		lncRNA	novel transcript, antisense to GAN
#269971	#N/A	#N/A	#N/A	#N/A	#N/A	#N/A	#N/A	#N/A	#N/A	#N/A	#N/A	#N/A	#N/A	#N/A	#N/A	#N/A	#N/A	#N/A	#N/A	0.0961754	#N/A	#N/A	#N/A	#N/A	#N/A	#N/A	#N/A	1	ENSG00000269971		lncRNA	novel transcript, sense intronic to STX12
RAB3D	#N/A	#N/A	#N/A	#N/A	#N/A	#N/A	#N/A	#N/A	#N/A	#N/A	#N/A	#N/A	#N/A	#N/A	#N/A	#N/A	#N/A	#N/A	#N/A	0.150875	#N/A	#N/A	#N/A	#N/A	#N/A	#N/A	#N/A	1	ENSG00000105514	RAB3D	protein_coding	RAB3D, member RAS oncogene family [Source:HGNC Symbol;Acc:HGNC:9779]
#250734	#N/A	#N/A	#N/A	#N/A	#N/A	#N/A	#N/A	#N/A	#N/A	#N/A	#N/A	#N/A	#N/A	#N/A	#N/A	#N/A	#N/A	#N/A	#N/A	0.121143	#N/A	#N/A	#N/A	#N/A	#N/A	#N/A	#N/A	1	ENSG00000250734		lncRNA	novel transcript, antisense to SNX27
#254846	#N/A	#N/A	#N/A	#N/A	#N/A	#N/A	#N/A	#N/A	#N/A	#N/A	#N/A	#N/A	#N/A	#N/A	#N/A	#N/A	#N/A	#N/A	#N/A	0.191362	#N/A	#N/A	#N/A	#N/A	#N/A	#N/A	#N/A	1	ENSG00000254846		lncRNA	novel transcript
#280195	#N/A	#N/A	#N/A	#N/A	#N/A	#N/A	#N/A	#N/A	#N/A	#N/A	#N/A	#N/A	#N/A	#N/A	#N/A	#N/A	#N/A	#N/A	#N/A	0.190474	#N/A	#N/A	#N/A	#N/A	#N/A	#N/A	#N/A	1	ENSG00000280195		lncRNA	novel transcript, antisense to RPL10
#267397	#N/A	#N/A	#N/A	#N/A	#N/A	#N/A	#N/A	#N/A	#N/A	#N/A	#N/A	#N/A	#N/A	#N/A	#N/A	#N/A	#N/A	#N/A	#N/A	0.141378	#N/A	#N/A	#N/A	#N/A	#N/A	#N/A	#N/A	1	ENSG00000267397		lncRNA	novel transcript
MPZ	#N/A	#N/A	#N/A	#N/A	#N/A	#N/A	#N/A	#N/A	#N/A	#N/A	#N/A	#N/A	#N/A	#N/A	#N/A	#N/A	#N/A	#N/A	#N/A	0.138599	#N/A	#N/A	#N/A	#N/A	#N/A	#N/A	#N/A	1	ENSG00000158887	MPZ	protein_coding	myelin protein zero [Source:HGNC Symbol;Acc:HGNC:7225]
ELAVL3	#N/A	#N/A	#N/A	#N/A	#N/A	#N/A	#N/A	#N/A	#N/A	#N/A	#N/A	#N/A	#N/A	#N/A	#N/A	#N/A	#N/A	#N/A	#N/A	0.144631	#N/A	#N/A	#N/A	#N/A	#N/A	#N/A	#N/A	1	ENSG00000196361	ELAVL3	protein_coding	ELAV like RNA binding protein 3 [Source:HGNC Symbol;Acc:HGNC:3314]
TPTE	#N/A	#N/A	#N/A	#N/A	#N/A	#N/A	#N/A	#N/A	#N/A	#N/A	#N/A	#N/A	#N/A	#N/A	#N/A	#N/A	#N/A	#N/A	#N/A	0.153667	#N/A	#N/A	#N/A	#N/A	#N/A	#N/A	#N/A	1	ENSG00000274391	TPTE	protein_coding	transmembrane phosphatase with tensin homology [Source:HGNC Symbol;Acc:HGNC:12023]
AP5B1	#N/A	#N/A	#N/A	#N/A	#N/A	#N/A	#N/A	#N/A	#N/A	#N/A	#N/A	#N/A	#N/A	#N/A	#N/A	#N/A	#N/A	#N/A	#N/A	0.476541	#N/A	#N/A	#N/A	#N/A	#N/A	#N/A	#N/A	1	ENSG00000254470	AP5B1	protein_coding	adaptor related protein complex 5 subunit beta 1 [Source:HGNC Symbol;Acc:HGNC:25104]
#213600	#N/A	#N/A	#N/A	#N/A	#N/A	#N/A	#N/A	#N/A	#N/A	#N/A	#N/A	#N/A	#N/A	#N/A	#N/A	#N/A	#N/A	#N/A	#N/A	0.164457	#N/A	#N/A	#N/A	#N/A	#N/A	#N/A	#N/A	1	ENSG00000213600		lncRNA	novel transcript, sense intronic to GNAI2
EGFL8#241404	#N/A	#N/A	#N/A	#N/A	#N/A	#N/A	#N/A	#N/A	#N/A	#N/A	#N/A	#N/A	#N/A	#N/A	#N/A	#N/A	#N/A	#N/A	#N/A	0.0945321	#N/A	#N/A	#N/A	#N/A	#N/A	#N/A	#N/A	1	ENSG00000241404	EGFL8	protein_coding	EGF like domain multiple 8 [Source:HGNC Symbol;Acc:HGNC:13944]
PLCB3	#N/A	#N/A	#N/A	#N/A	#N/A	#N/A	#N/A	#N/A	#N/A	#N/A	#N/A	#N/A	#N/A	#N/A	#N/A	#N/A	#N/A	#N/A	#N/A	0.168501	#N/A	#N/A	#N/A	#N/A	#N/A	#N/A	#N/A	1	ENSG00000149782	PLCB3	protein_coding	phospholipase C beta 3 [Source:HGNC Symbol;Acc:HGNC:9056]
ADRB2	#N/A	#N/A	#N/A	#N/A	#N/A	#N/A	#N/A	#N/A	#N/A	#N/A	#N/A	#N/A	#N/A	#N/A	#N/A	#N/A	#N/A	#N/A	#N/A	0.132829	#N/A	#N/A	#N/A	#N/A	#N/A	#N/A	#N/A	1	ENSG00000169252	ADRB2	protein_coding	adrenoceptor beta 2 [Source:HGNC Symbol;Acc:HGNC:286]
TPRG1	#N/A	#N/A	#N/A	#N/A	#N/A	#N/A	#N/A	#N/A	#N/A	#N/A	#N/A	#N/A	#N/A	#N/A	#N/A	#N/A	#N/A	#N/A	#N/A	0.151812	#N/A	#N/A	#N/A	#N/A	#N/A	#N/A	#N/A	1	ENSG00000188001	TPRG1	protein_coding	tumor protein p63 regulated 1 [Source:HGNC Symbol;Acc:HGNC:24759]
MAP2K3	#N/A	#N/A	#N/A	#N/A	#N/A	#N/A	#N/A	#N/A	#N/A	#N/A	#N/A	#N/A	#N/A	#N/A	#N/A	#N/A	#N/A	#N/A	#N/A	#N/A	0.921847	#N/A	#N/A	#N/A	#N/A	#N/A	#N/A	1	ENSG00000034152	MAP2K3	protein_coding	mitogen-activated protein kinase kinase 3 [Source:HGNC Symbol;Acc:HGNC:6843]
SLC2A8	#N/A	#N/A	#N/A	#N/A	#N/A	#N/A	#N/A	#N/A	#N/A	#N/A	#N/A	#N/A	#N/A	#N/A	#N/A	#N/A	#N/A	#N/A	#N/A	#N/A	2.69278	#N/A	#N/A	#N/A	#N/A	#N/A	#N/A	1	ENSG00000136856	SLC2A8	protein_coding	solute carrier family 2 member 8 [Source:HGNC Symbol;Acc:HGNC:13812]
STEAP3	#N/A	#N/A	#N/A	#N/A	#N/A	#N/A	#N/A	#N/A	#N/A	#N/A	#N/A	#N/A	#N/A	#N/A	#N/A	#N/A	#N/A	#N/A	#N/A	#N/A	0.216803	#N/A	#N/A	#N/A	#N/A	#N/A	#N/A	1	ENSG00000115107	STEAP3	protein_coding	STEAP3 metalloreductase [Source:HGNC Symbol;Acc:HGNC:24592]
C15orf39	#N/A	#N/A	#N/A	#N/A	#N/A	#N/A	#N/A	#N/A	#N/A	#N/A	#N/A	#N/A	#N/A	#N/A	#N/A	#N/A	#N/A	#N/A	#N/A	#N/A	2.51491	#N/A	#N/A	#N/A	#N/A	#N/A	#N/A	1	ENSG00000167173	C15orf39	protein_coding	chromosome 15 open reading frame 39 [Source:HGNC Symbol;Acc:HGNC:24497]
DOK1	#N/A	#N/A	#N/A	#N/A	#N/A	#N/A	#N/A	#N/A	#N/A	#N/A	#N/A	#N/A	#N/A	#N/A	#N/A	#N/A	#N/A	#N/A	#N/A	#N/A	1.46898	#N/A	#N/A	#N/A	#N/A	#N/A	#N/A	1	ENSG00000115325	DOK1	protein_coding	docking protein 1 [Source:HGNC Symbol;Acc:HGNC:2990]
RAB32	#N/A	#N/A	#N/A	#N/A	#N/A	#N/A	#N/A	#N/A	#N/A	#N/A	#N/A	#N/A	#N/A	#N/A	#N/A	#N/A	#N/A	#N/A	#N/A	#N/A	0.151936	#N/A	#N/A	#N/A	#N/A	#N/A	#N/A	1	ENSG00000118508	RAB32	protein_coding	RAB32, member RAS oncogene family [Source:HGNC Symbol;Acc:HGNC:9772]
VMO1	#N/A	#N/A	#N/A	#N/A	#N/A	#N/A	#N/A	#N/A	#N/A	#N/A	#N/A	#N/A	#N/A	#N/A	#N/A	#N/A	#N/A	#N/A	#N/A	#N/A	0.157521	#N/A	#N/A	#N/A	#N/A	#N/A	#N/A	1	ENSG00000182853	VMO1	protein_coding	vitelline membrane outer layer 1 homolog [Source:HGNC Symbol;Acc:HGNC:30387]
TMTC1	#N/A	#N/A	#N/A	#N/A	#N/A	#N/A	#N/A	#N/A	#N/A	#N/A	#N/A	#N/A	#N/A	#N/A	#N/A	#N/A	#N/A	#N/A	#N/A	#N/A	0.131641	#N/A	#N/A	#N/A	#N/A	#N/A	#N/A	1	ENSG00000133687	TMTC1	protein_coding	transmembrane O-mannosyltransferase targeting cadherins 1 [Source:HGNC Symbol;Acc:HGNC:24099]
FCGR1BP	#N/A	#N/A	#N/A	#N/A	#N/A	#N/A	#N/A	#N/A	#N/A	#N/A	#N/A	#N/A	#N/A	#N/A	#N/A	#N/A	#N/A	#N/A	#N/A	#N/A	0.115919	#N/A	#N/A	#N/A	#N/A	#N/A	#N/A	1	ENSG00000198019	FCGR1BP	transcribed_unprocessed_pseudogene	Fc gamma receptor Ib, pseudogene [Source:HGNC Symbol;Acc:HGNC:3614]
#256706	#N/A	#N/A	#N/A	#N/A	#N/A	#N/A	#N/A	#N/A	#N/A	#N/A	#N/A	#N/A	#N/A	#N/A	#N/A	#N/A	#N/A	#N/A	#N/A	#N/A	0.115432	#N/A	#N/A	#N/A	#N/A	#N/A	#N/A	1	ENSG00000256706		lncRNA	novel transcript
RHOC	#N/A	#N/A	#N/A	#N/A	#N/A	#N/A	#N/A	#N/A	#N/A	#N/A	#N/A	#N/A	#N/A	#N/A	#N/A	#N/A	#N/A	#N/A	#N/A	#N/A	2.20868	#N/A	#N/A	#N/A	#N/A	#N/A	#N/A	1	ENSG00000155366	RHOC	protein_coding	ras homolog family member C [Source:HGNC Symbol;Acc:HGNC:669]
PTX3	#N/A	#N/A	#N/A	#N/A	#N/A	#N/A	#N/A	#N/A	#N/A	#N/A	#N/A	#N/A	#N/A	#N/A	#N/A	#N/A	#N/A	#N/A	#N/A	#N/A	0.0616054	#N/A	#N/A	#N/A	#N/A	#N/A	#N/A	1	ENSG00000163661	PTX3	protein_coding	pentraxin 3 [Source:HGNC Symbol;Acc:HGNC:9692]
LGALS1	#N/A	#N/A	#N/A	#N/A	#N/A	#N/A	#N/A	#N/A	#N/A	#N/A	#N/A	#N/A	#N/A	#N/A	#N/A	#N/A	#N/A	#N/A	#N/A	#N/A	1.39431	#N/A	#N/A	#N/A	#N/A	#N/A	#N/A	1	ENSG00000100097	LGALS1	protein_coding	galectin 1 [Source:HGNC Symbol;Acc:HGNC:6561]
TPI1	#N/A	#N/A	#N/A	#N/A	#N/A	#N/A	#N/A	#N/A	#N/A	#N/A	#N/A	#N/A	#N/A	#N/A	#N/A	#N/A	#N/A	#N/A	#N/A	#N/A	0.635498	#N/A	#N/A	#N/A	#N/A	#N/A	#N/A	1	ENSG00000111669	TPI1	protein_coding	triosephosphate isomerase 1 [Source:HGNC Symbol;Acc:HGNC:12009]
LILRB2#131042	#N/A	#N/A	#N/A	#N/A	#N/A	#N/A	#N/A	#N/A	#N/A	#N/A	#N/A	#N/A	#N/A	#N/A	#N/A	#N/A	#N/A	#N/A	#N/A	#N/A	2.63563	#N/A	#N/A	#N/A	#N/A	#N/A	#N/A	1	ENSG00000131042	LILRB2	protein_coding	leukocyte immunoglobulin like receptor B2 [Source:HGNC Symbol;Acc:HGNC:6606]
GNGT2	#N/A	#N/A	#N/A	#N/A	#N/A	#N/A	#N/A	#N/A	#N/A	#N/A	#N/A	#N/A	#N/A	#N/A	#N/A	#N/A	#N/A	#N/A	#N/A	#N/A	2.08621	#N/A	#N/A	#N/A	#N/A	#N/A	#N/A	1	ENSG00000167083	GNGT2	protein_coding	G protein subunit gamma transducin 2 [Source:HGNC Symbol;Acc:HGNC:4412]
NCOA4	#N/A	#N/A	#N/A	#N/A	#N/A	#N/A	#N/A	#N/A	#N/A	#N/A	#N/A	#N/A	#N/A	#N/A	#N/A	#N/A	#N/A	#N/A	#N/A	#N/A	0.587786	#N/A	#N/A	#N/A	#N/A	#N/A	#N/A	1	ENSG00000266412	NCOA4	protein_coding	nuclear receptor coactivator 4 [Source:HGNC Symbol;Acc:HGNC:7671]
G6PD	#N/A	#N/A	#N/A	#N/A	#N/A	#N/A	#N/A	#N/A	#N/A	#N/A	#N/A	#N/A	#N/A	#N/A	#N/A	#N/A	#N/A	#N/A	#N/A	#N/A	0.888374	#N/A	#N/A	#N/A	#N/A	#N/A	#N/A	1	ENSG00000160211	G6PD	protein_coding	glucose-6-phosphate dehydrogenase [Source:HGNC Symbol;Acc:HGNC:4057]
PELATON	#N/A	#N/A	#N/A	#N/A	#N/A	#N/A	#N/A	#N/A	#N/A	#N/A	#N/A	#N/A	#N/A	#N/A	#N/A	#N/A	#N/A	#N/A	#N/A	#N/A	0.113748	#N/A	#N/A	#N/A	#N/A	#N/A	#N/A	1	ENSG00000224397	PELATON	lncRNA	plaque enriched lncRNA in atherosclerotic and inflammatory bowel macrophage regulation [Source:HGNC Symbol;Acc:HGNC:50328]
#237993	#N/A	#N/A	#N/A	#N/A	#N/A	#N/A	#N/A	#N/A	#N/A	#N/A	#N/A	#N/A	#N/A	#N/A	#N/A	#N/A	#N/A	#N/A	#N/A	#N/A	0.298228	#N/A	#N/A	#N/A	#N/A	#N/A	#N/A	1	ENSG00000237993		lncRNA	novel transcript
RAB8A	#N/A	#N/A	#N/A	#N/A	#N/A	#N/A	#N/A	#N/A	#N/A	#N/A	#N/A	#N/A	#N/A	#N/A	#N/A	#N/A	#N/A	#N/A	#N/A	#N/A	0.983241	#N/A	#N/A	#N/A	#N/A	#N/A	#N/A	1	ENSG00000167461	RAB8A	protein_coding	RAB8A, member RAS oncogene family [Source:HGNC Symbol;Acc:HGNC:7007]
LRRTM2	#N/A	#N/A	#N/A	#N/A	#N/A	#N/A	#N/A	#N/A	#N/A	#N/A	#N/A	#N/A	#N/A	#N/A	#N/A	#N/A	#N/A	#N/A	#N/A	#N/A	1.05181	#N/A	#N/A	#N/A	#N/A	#N/A	#N/A	1	ENSG00000146006	LRRTM2	protein_coding	leucine rich repeat transmembrane neuronal 2 [Source:HGNC Symbol;Acc:HGNC:19409]
TP53INP2	#N/A	#N/A	#N/A	#N/A	#N/A	#N/A	#N/A	#N/A	#N/A	#N/A	#N/A	#N/A	#N/A	#N/A	#N/A	#N/A	#N/A	#N/A	#N/A	#N/A	1.27881	#N/A	#N/A	#N/A	#N/A	#N/A	#N/A	1	ENSG00000078804	TP53INP2	protein_coding	tumor protein p53 inducible nuclear protein 2 [Source:HGNC Symbol;Acc:HGNC:16104]
FBXO34-AS1	#N/A	#N/A	#N/A	#N/A	#N/A	#N/A	#N/A	#N/A	#N/A	#N/A	#N/A	#N/A	#N/A	#N/A	#N/A	#N/A	#N/A	#N/A	#N/A	#N/A	0.0438129	#N/A	#N/A	#N/A	#N/A	#N/A	#N/A	1	ENSG00000258413	FBXO34-AS1	lncRNA	FBXO34 antisense RNA 1 [Source:HGNC Symbol;Acc:HGNC:55450]
FGL2	#N/A	#N/A	#N/A	#N/A	#N/A	#N/A	#N/A	#N/A	#N/A	#N/A	#N/A	#N/A	#N/A	#N/A	#N/A	#N/A	#N/A	#N/A	#N/A	#N/A	0.142709	#N/A	#N/A	#N/A	#N/A	#N/A	#N/A	1	ENSG00000127951	FGL2	protein_coding	fibrinogen like 2 [Source:HGNC Symbol;Acc:HGNC:3696]
GSTP1	#N/A	#N/A	#N/A	#N/A	#N/A	#N/A	#N/A	#N/A	#N/A	#N/A	#N/A	#N/A	#N/A	#N/A	#N/A	#N/A	#N/A	#N/A	#N/A	#N/A	0.944103	#N/A	#N/A	#N/A	#N/A	#N/A	#N/A	1	ENSG00000084207	GSTP1	protein_coding	glutathione S-transferase pi 1 [Source:HGNC Symbol;Acc:HGNC:4638]
CDK2AP2	#N/A	#N/A	#N/A	#N/A	#N/A	#N/A	#N/A	#N/A	#N/A	#N/A	#N/A	#N/A	#N/A	#N/A	#N/A	#N/A	#N/A	#N/A	#N/A	#N/A	1.05128	#N/A	#N/A	#N/A	#N/A	#N/A	#N/A	1	ENSG00000167797	CDK2AP2	protein_coding	cyclin dependent kinase 2 associated protein 2 [Source:HGNC Symbol;Acc:HGNC:30833]
HSPA6	#N/A	#N/A	#N/A	#N/A	#N/A	#N/A	#N/A	#N/A	#N/A	#N/A	#N/A	#N/A	#N/A	#N/A	#N/A	#N/A	#N/A	#N/A	#N/A	#N/A	0.0606149	#N/A	#N/A	#N/A	#N/A	#N/A	#N/A	1	ENSG00000173110	HSPA6	protein_coding	heat shock protein family A (Hsp70) member 6 [Source:HGNC Symbol;Acc:HGNC:5239]
#286256	#N/A	#N/A	#N/A	#N/A	#N/A	#N/A	#N/A	#N/A	#N/A	#N/A	#N/A	#N/A	#N/A	#N/A	#N/A	#N/A	#N/A	#N/A	#N/A	#N/A	0.112666	#N/A	#N/A	#N/A	#N/A	#N/A	#N/A	1	ENSG00000286256		lncRNA	novel transcript, antisense to ACSL1
PRSS57	#N/A	#N/A	#N/A	#N/A	#N/A	#N/A	#N/A	#N/A	#N/A	#N/A	#N/A	#N/A	#N/A	#N/A	#N/A	#N/A	#N/A	#N/A	#N/A	#N/A	0.0872066	#N/A	#N/A	#N/A	#N/A	#N/A	#N/A	1	ENSG00000185198	PRSS57	protein_coding	serine protease 57 [Source:HGNC Symbol;Acc:HGNC:31397]
APCDD1	#N/A	#N/A	#N/A	#N/A	#N/A	#N/A	#N/A	#N/A	#N/A	#N/A	#N/A	#N/A	#N/A	#N/A	#N/A	#N/A	#N/A	#N/A	#N/A	#N/A	0.114128	#N/A	#N/A	#N/A	#N/A	#N/A	#N/A	1	ENSG00000154856	APCDD1	protein_coding	APC down-regulated 1 [Source:HGNC Symbol;Acc:HGNC:15718]
MEG3	#N/A	#N/A	#N/A	#N/A	#N/A	#N/A	#N/A	#N/A	#N/A	#N/A	#N/A	#N/A	#N/A	#N/A	#N/A	#N/A	#N/A	#N/A	#N/A	#N/A	0.109149	#N/A	#N/A	#N/A	#N/A	#N/A	#N/A	1	ENSG00000214548	MEG3	lncRNA	maternally expressed 3 [Source:HGNC Symbol;Acc:HGNC:14575]
CFAP119	#N/A	#N/A	#N/A	#N/A	#N/A	#N/A	#N/A	#N/A	#N/A	#N/A	#N/A	#N/A	#N/A	#N/A	#N/A	#N/A	#N/A	#N/A	#N/A	#N/A	1.72676	#N/A	#N/A	#N/A	#N/A	#N/A	#N/A	1	ENSG00000196118	CFAP119	protein_coding	cilia and flagella associated protein 119 [Source:HGNC Symbol;Acc:HGNC:28078]
PPIF	#N/A	#N/A	#N/A	#N/A	#N/A	#N/A	#N/A	#N/A	#N/A	#N/A	#N/A	#N/A	#N/A	#N/A	#N/A	#N/A	#N/A	#N/A	#N/A	#N/A	0.866262	#N/A	#N/A	#N/A	#N/A	#N/A	#N/A	1	ENSG00000108179	PPIF	protein_coding	peptidylprolyl isomerase F [Source:HGNC Symbol;Acc:HGNC:9259]
PTCRA	#N/A	#N/A	#N/A	#N/A	#N/A	#N/A	#N/A	#N/A	#N/A	#N/A	#N/A	#N/A	#N/A	#N/A	#N/A	#N/A	#N/A	#N/A	#N/A	#N/A	0.113768	#N/A	#N/A	#N/A	#N/A	#N/A	#N/A	1	ENSG00000171611	PTCRA	protein_coding	pre T cell antigen receptor alpha [Source:HGNC Symbol;Acc:HGNC:21290]
MED14OS	#N/A	#N/A	#N/A	#N/A	#N/A	#N/A	#N/A	#N/A	#N/A	#N/A	#N/A	#N/A	#N/A	#N/A	#N/A	#N/A	#N/A	#N/A	#N/A	#N/A	1.00956	#N/A	#N/A	#N/A	#N/A	#N/A	#N/A	1	ENSG00000234636	MED14OS	lncRNA	MED14 opposite strand [Source:HGNC Symbol;Acc:HGNC:40162]
ST3GAL6	#N/A	#N/A	#N/A	#N/A	#N/A	#N/A	#N/A	#N/A	#N/A	#N/A	#N/A	#N/A	#N/A	#N/A	#N/A	#N/A	#N/A	#N/A	#N/A	#N/A	0.177821	#N/A	#N/A	#N/A	#N/A	#N/A	#N/A	1	ENSG00000064225	ST3GAL6	protein_coding	ST3 beta-galactoside alpha-2,3-sialyltransferase 6 [Source:HGNC Symbol;Acc:HGNC:18080]
GUCY1B1	#N/A	#N/A	#N/A	#N/A	#N/A	#N/A	#N/A	#N/A	#N/A	#N/A	#N/A	#N/A	#N/A	#N/A	#N/A	#N/A	#N/A	#N/A	#N/A	#N/A	0.0810792	#N/A	#N/A	#N/A	#N/A	#N/A	#N/A	1	ENSG00000061918	GUCY1B1	protein_coding	guanylate cyclase 1 soluble subunit beta 1 [Source:HGNC Symbol;Acc:HGNC:4687]
MFSD5	#N/A	#N/A	#N/A	#N/A	#N/A	#N/A	#N/A	#N/A	#N/A	#N/A	#N/A	#N/A	#N/A	#N/A	#N/A	#N/A	#N/A	#N/A	#N/A	#N/A	1.15479	#N/A	#N/A	#N/A	#N/A	#N/A	#N/A	1	ENSG00000182544	MFSD5	protein_coding	major facilitator superfamily domain containing 5 [Source:HGNC Symbol;Acc:HGNC:28156]
VNN1	#N/A	#N/A	#N/A	#N/A	#N/A	#N/A	#N/A	#N/A	#N/A	#N/A	#N/A	#N/A	#N/A	#N/A	#N/A	#N/A	#N/A	#N/A	#N/A	#N/A	0.135657	#N/A	#N/A	#N/A	#N/A	#N/A	#N/A	1	ENSG00000112299	VNN1	protein_coding	vanin 1 [Source:HGNC Symbol;Acc:HGNC:12705]
GYPA	#N/A	#N/A	#N/A	#N/A	#N/A	#N/A	#N/A	#N/A	#N/A	#N/A	#N/A	#N/A	#N/A	#N/A	#N/A	#N/A	#N/A	#N/A	#N/A	#N/A	0.135657	#N/A	#N/A	#N/A	#N/A	#N/A	#N/A	1	ENSG00000170180	GYPA	protein_coding	glycophorin A (MNS blood group) [Source:HGNC Symbol;Acc:HGNC:4702]
#261997	#N/A	#N/A	#N/A	#N/A	#N/A	#N/A	#N/A	#N/A	#N/A	#N/A	#N/A	#N/A	#N/A	#N/A	#N/A	#N/A	#N/A	#N/A	#N/A	#N/A	0.158278	#N/A	#N/A	#N/A	#N/A	#N/A	#N/A	1	ENSG00000261997		lncRNA	novel transcript
ZNF672	#N/A	#N/A	#N/A	#N/A	#N/A	#N/A	#N/A	#N/A	#N/A	#N/A	#N/A	#N/A	#N/A	#N/A	#N/A	#N/A	#N/A	#N/A	#N/A	#N/A	0.570241	#N/A	#N/A	#N/A	#N/A	#N/A	#N/A	1	ENSG00000171161	ZNF672	protein_coding	zinc finger protein 672 [Source:HGNC Symbol;Acc:HGNC:26179]
LINC01094	#N/A	#N/A	#N/A	#N/A	#N/A	#N/A	#N/A	#N/A	#N/A	#N/A	#N/A	#N/A	#N/A	#N/A	#N/A	#N/A	#N/A	#N/A	#N/A	#N/A	0.0601416	#N/A	#N/A	#N/A	#N/A	#N/A	#N/A	1	ENSG00000251442	LINC01094	lncRNA	long intergenic non-protein coding RNA 1094 [Source:HGNC Symbol;Acc:HGNC:49219]
ADRB1	#N/A	#N/A	#N/A	#N/A	#N/A	#N/A	#N/A	#N/A	#N/A	#N/A	#N/A	#N/A	#N/A	#N/A	#N/A	#N/A	#N/A	#N/A	#N/A	#N/A	0.108481	#N/A	#N/A	#N/A	#N/A	#N/A	#N/A	1	ENSG00000043591	ADRB1	protein_coding	adrenoceptor beta 1 [Source:HGNC Symbol;Acc:HGNC:285]
SPRY2	#N/A	#N/A	#N/A	#N/A	#N/A	#N/A	#N/A	#N/A	#N/A	#N/A	#N/A	#N/A	#N/A	#N/A	#N/A	#N/A	#N/A	#N/A	#N/A	#N/A	0.131834	#N/A	#N/A	#N/A	#N/A	#N/A	#N/A	1	ENSG00000136158	SPRY2	protein_coding	sprouty RTK signaling antagonist 2 [Source:HGNC Symbol;Acc:HGNC:11270]
#249175	#N/A	#N/A	#N/A	#N/A	#N/A	#N/A	#N/A	#N/A	#N/A	#N/A	#N/A	#N/A	#N/A	#N/A	#N/A	#N/A	#N/A	#N/A	#N/A	#N/A	0.1124	#N/A	#N/A	#N/A	#N/A	#N/A	#N/A	1	ENSG00000249175		lncRNA	novel transcript
SLC49A3	#N/A	#N/A	#N/A	#N/A	#N/A	#N/A	#N/A	#N/A	#N/A	#N/A	#N/A	#N/A	#N/A	#N/A	#N/A	#N/A	#N/A	#N/A	#N/A	#N/A	0.121291	#N/A	#N/A	#N/A	#N/A	#N/A	#N/A	1	ENSG00000169026	SLC49A3	protein_coding	solute carrier family 49 member 3 [Source:HGNC Symbol;Acc:HGNC:26177]
EEF1A2	#N/A	#N/A	#N/A	#N/A	#N/A	#N/A	#N/A	#N/A	#N/A	#N/A	#N/A	#N/A	#N/A	#N/A	#N/A	#N/A	#N/A	#N/A	#N/A	#N/A	0.112538	#N/A	#N/A	#N/A	#N/A	#N/A	#N/A	1	ENSG00000101210	EEF1A2	protein_coding	eukaryotic translation elongation factor 1 alpha 2 [Source:HGNC Symbol;Acc:HGNC:3192]
COPS9	#N/A	#N/A	#N/A	#N/A	#N/A	#N/A	#N/A	#N/A	#N/A	#N/A	#N/A	#N/A	#N/A	#N/A	#N/A	#N/A	#N/A	#N/A	#N/A	#N/A	1.93922	#N/A	#N/A	#N/A	#N/A	#N/A	#N/A	1	ENSG00000172428	COPS9	protein_coding	COP9 signalosome subunit 9 [Source:HGNC Symbol;Acc:HGNC:21314]
CENPW	#N/A	#N/A	#N/A	#N/A	#N/A	#N/A	#N/A	#N/A	#N/A	#N/A	#N/A	#N/A	#N/A	#N/A	#N/A	#N/A	#N/A	#N/A	#N/A	#N/A	0.158247	#N/A	#N/A	#N/A	#N/A	#N/A	#N/A	1	ENSG00000203760	CENPW	protein_coding	centromere protein W [Source:HGNC Symbol;Acc:HGNC:21488]
PLTP	#N/A	#N/A	#N/A	#N/A	#N/A	#N/A	#N/A	#N/A	#N/A	#N/A	#N/A	#N/A	#N/A	#N/A	#N/A	#N/A	#N/A	#N/A	#N/A	#N/A	1.26297	#N/A	#N/A	#N/A	#N/A	#N/A	#N/A	1	ENSG00000100979	PLTP	protein_coding	phospholipid transfer protein [Source:HGNC Symbol;Acc:HGNC:9093]
HES4	#N/A	#N/A	#N/A	#N/A	#N/A	#N/A	#N/A	#N/A	#N/A	#N/A	#N/A	#N/A	#N/A	#N/A	#N/A	#N/A	#N/A	#N/A	#N/A	#N/A	0.0532524	#N/A	#N/A	#N/A	#N/A	#N/A	#N/A	1	ENSG00000188290	HES4	protein_coding	hes family bHLH transcription factor 4 [Source:HGNC Symbol;Acc:HGNC:24149]
ATP6V0C	#N/A	#N/A	#N/A	#N/A	#N/A	#N/A	#N/A	#N/A	#N/A	#N/A	#N/A	#N/A	#N/A	#N/A	#N/A	#N/A	#N/A	#N/A	#N/A	#N/A	1.32577	#N/A	#N/A	#N/A	#N/A	#N/A	#N/A	1	ENSG00000185883	ATP6V0C	protein_coding	ATPase H+ transporting V0 subunit c [Source:HGNC Symbol;Acc:HGNC:855]
PTTG1	#N/A	#N/A	#N/A	#N/A	#N/A	#N/A	#N/A	#N/A	#N/A	#N/A	#N/A	#N/A	#N/A	#N/A	#N/A	#N/A	#N/A	#N/A	#N/A	#N/A	1.06152	#N/A	#N/A	#N/A	#N/A	#N/A	#N/A	1	ENSG00000164611	PTTG1	protein_coding	PTTG1 regulator of sister chromatid separation, securin [Source:HGNC Symbol;Acc:HGNC:9690]
HES6	#N/A	#N/A	#N/A	#N/A	#N/A	#N/A	#N/A	#N/A	#N/A	#N/A	#N/A	#N/A	#N/A	#N/A	#N/A	#N/A	#N/A	#N/A	#N/A	#N/A	0.990161	#N/A	#N/A	#N/A	#N/A	#N/A	#N/A	1	ENSG00000144485	HES6	protein_coding	hes family bHLH transcription factor 6 [Source:HGNC Symbol;Acc:HGNC:18254]
ZNF22-AS1	#N/A	#N/A	#N/A	#N/A	#N/A	#N/A	#N/A	#N/A	#N/A	#N/A	#N/A	#N/A	#N/A	#N/A	#N/A	#N/A	#N/A	#N/A	#N/A	#N/A	0.221381	#N/A	#N/A	#N/A	#N/A	#N/A	#N/A	1	ENSG00000165511	ZNF22-AS1	lncRNA	ZNF22 antisense RNA 1 [Source:HGNC Symbol;Acc:HGNC:23509]
CBX8	#N/A	#N/A	#N/A	#N/A	#N/A	#N/A	#N/A	#N/A	#N/A	#N/A	#N/A	#N/A	#N/A	#N/A	#N/A	#N/A	#N/A	#N/A	#N/A	#N/A	1.27496	#N/A	#N/A	#N/A	#N/A	#N/A	#N/A	1	ENSG00000141570	CBX8	protein_coding	chromobox 8 [Source:HGNC Symbol;Acc:HGNC:15962]
#227531	#N/A	#N/A	#N/A	#N/A	#N/A	#N/A	#N/A	#N/A	#N/A	#N/A	#N/A	#N/A	#N/A	#N/A	#N/A	#N/A	#N/A	#N/A	#N/A	#N/A	0.00912945	#N/A	#N/A	#N/A	#N/A	#N/A	#N/A	1	ENSG00000227531		lncRNA	novel transcript
CEBPA	#N/A	#N/A	#N/A	#N/A	#N/A	#N/A	#N/A	#N/A	#N/A	#N/A	#N/A	#N/A	#N/A	#N/A	#N/A	#N/A	#N/A	#N/A	#N/A	#N/A	0.0953383	#N/A	#N/A	#N/A	#N/A	#N/A	#N/A	1	ENSG00000245848	CEBPA	protein_coding	CCAAT enhancer binding protein alpha [Source:HGNC Symbol;Acc:HGNC:1833]
DUSP6	#N/A	#N/A	#N/A	#N/A	#N/A	#N/A	#N/A	#N/A	#N/A	#N/A	#N/A	#N/A	#N/A	#N/A	#N/A	#N/A	#N/A	#N/A	#N/A	#N/A	0.107332	#N/A	#N/A	#N/A	#N/A	#N/A	#N/A	1	ENSG00000139318	DUSP6	protein_coding	dual specificity phosphatase 6 [Source:HGNC Symbol;Acc:HGNC:3072]
MSRB1	#N/A	#N/A	#N/A	#N/A	#N/A	#N/A	#N/A	#N/A	#N/A	#N/A	#N/A	#N/A	#N/A	#N/A	#N/A	#N/A	#N/A	#N/A	#N/A	#N/A	1.33821	#N/A	#N/A	#N/A	#N/A	#N/A	#N/A	1	ENSG00000198736	MSRB1	protein_coding	methionine sulfoxide reductase B1 [Source:HGNC Symbol;Acc:HGNC:14133]
CCR5AS	#N/A	#N/A	#N/A	#N/A	#N/A	#N/A	#N/A	#N/A	#N/A	#N/A	#N/A	#N/A	#N/A	#N/A	#N/A	#N/A	#N/A	#N/A	#N/A	#N/A	0.0628908	#N/A	#N/A	#N/A	#N/A	#N/A	#N/A	1	ENSG00000223552	CCR5AS	lncRNA	CCR5 antisense RNA [Source:HGNC Symbol;Acc:HGNC:54398]
#287682	#N/A	#N/A	#N/A	#N/A	#N/A	#N/A	#N/A	#N/A	#N/A	#N/A	#N/A	#N/A	#N/A	#N/A	#N/A	#N/A	#N/A	#N/A	#N/A	#N/A	0.143147	#N/A	#N/A	#N/A	#N/A	#N/A	#N/A	1	ENSG00000287682		lncRNA	novel transcript
#266965	#N/A	#N/A	#N/A	#N/A	#N/A	#N/A	#N/A	#N/A	#N/A	#N/A	#N/A	#N/A	#N/A	#N/A	#N/A	#N/A	#N/A	#N/A	#N/A	#N/A	0.775763	#N/A	#N/A	#N/A	#N/A	#N/A	#N/A	1	ENSG00000266965		lncRNA	novel transcript
#254531	#N/A	#N/A	#N/A	#N/A	#N/A	#N/A	#N/A	#N/A	#N/A	#N/A	#N/A	#N/A	#N/A	#N/A	#N/A	#N/A	#N/A	#N/A	#N/A	#N/A	0.848408	#N/A	#N/A	#N/A	#N/A	#N/A	#N/A	1	ENSG00000254531		lncRNA	uncharacterized LOC90024 [Source:NCBI gene (formerly Entrezgene);Acc:90024]
CLEC12B	#N/A	#N/A	#N/A	#N/A	#N/A	#N/A	#N/A	#N/A	#N/A	#N/A	#N/A	#N/A	#N/A	#N/A	#N/A	#N/A	#N/A	#N/A	#N/A	#N/A	0.10829	#N/A	#N/A	#N/A	#N/A	#N/A	#N/A	1	ENSG00000256660	CLEC12B	protein_coding	C-type lectin domain family 12 member B [Source:HGNC Symbol;Acc:HGNC:31966]
#260417	#N/A	#N/A	#N/A	#N/A	#N/A	#N/A	#N/A	#N/A	#N/A	#N/A	#N/A	#N/A	#N/A	#N/A	#N/A	#N/A	#N/A	#N/A	#N/A	#N/A	1.3226	#N/A	#N/A	#N/A	#N/A	#N/A	#N/A	1	ENSG00000260417		lncRNA	novel transcript
THNSL2	#N/A	#N/A	#N/A	#N/A	#N/A	#N/A	#N/A	#N/A	#N/A	#N/A	#N/A	#N/A	#N/A	#N/A	#N/A	#N/A	#N/A	#N/A	#N/A	#N/A	#N/A	0.251279	#N/A	#N/A	#N/A	#N/A	#N/A	1	ENSG00000144115	THNSL2	protein_coding	threonine synthase like 2 [Source:HGNC Symbol;Acc:HGNC:25602]
LINC01134	#N/A	#N/A	#N/A	#N/A	#N/A	#N/A	#N/A	#N/A	#N/A	#N/A	#N/A	#N/A	#N/A	#N/A	#N/A	#N/A	#N/A	#N/A	#N/A	#N/A	#N/A	0.153475	#N/A	#N/A	#N/A	#N/A	#N/A	1	ENSG00000236423	LINC01134	lncRNA	long intergenic non-protein coding RNA 1134 [Source:HGNC Symbol;Acc:HGNC:49449]
IFIT1B	#N/A	#N/A	#N/A	#N/A	#N/A	#N/A	#N/A	#N/A	#N/A	#N/A	#N/A	#N/A	#N/A	#N/A	#N/A	#N/A	#N/A	#N/A	#N/A	#N/A	#N/A	0.0453046	#N/A	#N/A	#N/A	#N/A	#N/A	1	ENSG00000204010	IFIT1B	protein_coding	interferon induced protein with tetratricopeptide repeats 1B [Source:HGNC Symbol;Acc:HGNC:23442]
MRNIP-DT#245317	#N/A	#N/A	#N/A	#N/A	#N/A	#N/A	#N/A	#N/A	#N/A	#N/A	#N/A	#N/A	#N/A	#N/A	#N/A	#N/A	#N/A	#N/A	#N/A	#N/A	#N/A	0.18049	#N/A	#N/A	#N/A	#N/A	#N/A	1	ENSG00000245317	MRNIP-DT	lncRNA	MRNIP divergent transcript [Source:HGNC Symbol;Acc:HGNC:56030]
#276449	#N/A	#N/A	#N/A	#N/A	#N/A	#N/A	#N/A	#N/A	#N/A	#N/A	#N/A	#N/A	#N/A	#N/A	#N/A	#N/A	#N/A	#N/A	#N/A	#N/A	#N/A	0.925038	#N/A	#N/A	#N/A	#N/A	#N/A	1	ENSG00000276449		lncRNA	novel transcript
DNAAF1	#N/A	#N/A	#N/A	#N/A	#N/A	#N/A	#N/A	#N/A	#N/A	#N/A	#N/A	#N/A	#N/A	#N/A	#N/A	#N/A	#N/A	#N/A	#N/A	#N/A	#N/A	0.133002	#N/A	#N/A	#N/A	#N/A	#N/A	1	ENSG00000154099	DNAAF1	protein_coding	dynein axonemal assembly factor 1 [Source:HGNC Symbol;Acc:HGNC:30539]
#272129	#N/A	#N/A	#N/A	#N/A	#N/A	#N/A	#N/A	#N/A	#N/A	#N/A	#N/A	#N/A	#N/A	#N/A	#N/A	#N/A	#N/A	#N/A	#N/A	#N/A	#N/A	0.142626	#N/A	#N/A	#N/A	#N/A	#N/A	1	ENSG00000272129		lncRNA	novel transcript
CLTRN	#N/A	#N/A	#N/A	#N/A	#N/A	#N/A	#N/A	#N/A	#N/A	#N/A	#N/A	#N/A	#N/A	#N/A	#N/A	#N/A	#N/A	#N/A	#N/A	#N/A	#N/A	0.121401	#N/A	#N/A	#N/A	#N/A	#N/A	1	ENSG00000147003	CLTRN	protein_coding	collectrin, amino acid transport regulator [Source:HGNC Symbol;Acc:HGNC:29437]
SMIM5	#N/A	#N/A	#N/A	#N/A	#N/A	#N/A	#N/A	#N/A	#N/A	#N/A	#N/A	#N/A	#N/A	#N/A	#N/A	#N/A	#N/A	#N/A	#N/A	#N/A	#N/A	0.144425	#N/A	#N/A	#N/A	#N/A	#N/A	1	ENSG00000204323	SMIM5	protein_coding	small integral membrane protein 5 [Source:HGNC Symbol;Acc:HGNC:40030]
MOCS3	#N/A	#N/A	#N/A	#N/A	#N/A	#N/A	#N/A	#N/A	#N/A	#N/A	#N/A	#N/A	#N/A	#N/A	#N/A	#N/A	#N/A	#N/A	#N/A	#N/A	#N/A	0.135921	#N/A	#N/A	#N/A	#N/A	#N/A	1	ENSG00000124217	MOCS3	protein_coding	molybdenum cofactor synthesis 3 [Source:HGNC Symbol;Acc:HGNC:15765]
PAPSS2	#N/A	#N/A	#N/A	#N/A	#N/A	#N/A	#N/A	#N/A	#N/A	#N/A	#N/A	#N/A	#N/A	#N/A	#N/A	#N/A	#N/A	#N/A	#N/A	#N/A	#N/A	0.149565	#N/A	#N/A	#N/A	#N/A	#N/A	1	ENSG00000198682	PAPSS2	protein_coding	3'-phosphoadenosine 5'-phosphosulfate synthase 2 [Source:HGNC Symbol;Acc:HGNC:8604]
CPVL-AS2	#N/A	#N/A	#N/A	#N/A	#N/A	#N/A	#N/A	#N/A	#N/A	#N/A	#N/A	#N/A	#N/A	#N/A	#N/A	#N/A	#N/A	#N/A	#N/A	#N/A	#N/A	0.133371	#N/A	#N/A	#N/A	#N/A	#N/A	1	ENSG00000272568	CPVL-AS2	lncRNA	CPVL antisense RNA 2 [Source:HGNC Symbol;Acc:HGNC:56138]
#214773	#N/A	#N/A	#N/A	#N/A	#N/A	#N/A	#N/A	#N/A	#N/A	#N/A	#N/A	#N/A	#N/A	#N/A	#N/A	#N/A	#N/A	#N/A	#N/A	#N/A	#N/A	0.17492	#N/A	#N/A	#N/A	#N/A	#N/A	1	ENSG00000214773		lncRNA	novel transcript, sense intronic SMARCC1
GPT	#N/A	#N/A	#N/A	#N/A	#N/A	#N/A	#N/A	#N/A	#N/A	#N/A	#N/A	#N/A	#N/A	#N/A	#N/A	#N/A	#N/A	#N/A	#N/A	#N/A	#N/A	0.147353	#N/A	#N/A	#N/A	#N/A	#N/A	1	ENSG00000167701	GPT	protein_coding	glutamic--pyruvic transaminase [Source:HGNC Symbol;Acc:HGNC:4552]
CARD6	#N/A	#N/A	#N/A	#N/A	#N/A	#N/A	#N/A	#N/A	#N/A	#N/A	#N/A	#N/A	#N/A	#N/A	#N/A	#N/A	#N/A	#N/A	#N/A	#N/A	#N/A	#N/A	1.78092	#N/A	#N/A	#N/A	#N/A	1	ENSG00000132357	CARD6	protein_coding	caspase recruitment domain family member 6 [Source:HGNC Symbol;Acc:HGNC:16394]
#248858	#N/A	#N/A	#N/A	#N/A	#N/A	#N/A	#N/A	#N/A	#N/A	#N/A	#N/A	#N/A	#N/A	#N/A	#N/A	#N/A	#N/A	#N/A	#N/A	#N/A	#N/A	#N/A	0.144945	#N/A	#N/A	#N/A	#N/A	1	ENSG00000248858		lncRNA	uncharacterized LOC441369 [Source:NCBI gene (formerly Entrezgene);Acc:441369]
BTBD3	#N/A	#N/A	#N/A	#N/A	#N/A	#N/A	#N/A	#N/A	#N/A	#N/A	#N/A	#N/A	#N/A	#N/A	#N/A	#N/A	#N/A	#N/A	#N/A	#N/A	#N/A	#N/A	0.490672	#N/A	#N/A	#N/A	#N/A	1	ENSG00000132640	BTBD3	protein_coding	BTB domain containing 3 [Source:HGNC Symbol;Acc:HGNC:15854]
TEX45	#N/A	#N/A	#N/A	#N/A	#N/A	#N/A	#N/A	#N/A	#N/A	#N/A	#N/A	#N/A	#N/A	#N/A	#N/A	#N/A	#N/A	#N/A	#N/A	#N/A	#N/A	#N/A	0.140309	#N/A	#N/A	#N/A	#N/A	1	ENSG00000198723	TEX45	protein_coding	testis expressed 45 [Source:HGNC Symbol;Acc:HGNC:24745]
#287564	#N/A	#N/A	#N/A	#N/A	#N/A	#N/A	#N/A	#N/A	#N/A	#N/A	#N/A	#N/A	#N/A	#N/A	#N/A	#N/A	#N/A	#N/A	#N/A	#N/A	#N/A	#N/A	0.286083	#N/A	#N/A	#N/A	#N/A	1	ENSG00000287564		lncRNA	novel transcript
ADI1#182551	#N/A	#N/A	#N/A	#N/A	#N/A	#N/A	#N/A	#N/A	#N/A	#N/A	#N/A	#N/A	#N/A	#N/A	#N/A	#N/A	#N/A	#N/A	#N/A	#N/A	#N/A	#N/A	1.00685	#N/A	#N/A	#N/A	#N/A	1	ENSG00000182551	ADI1	protein_coding	acireductone dioxygenase 1 [Source:HGNC Symbol;Acc:HGNC:30576]
HRH1	#N/A	#N/A	#N/A	#N/A	#N/A	#N/A	#N/A	#N/A	#N/A	#N/A	#N/A	#N/A	#N/A	#N/A	#N/A	#N/A	#N/A	#N/A	#N/A	#N/A	#N/A	#N/A	0.164007	#N/A	#N/A	#N/A	#N/A	1	ENSG00000196639	HRH1	protein_coding	histamine receptor H1 [Source:HGNC Symbol;Acc:HGNC:5182]
RPP25L	#N/A	#N/A	#N/A	#N/A	#N/A	#N/A	#N/A	#N/A	#N/A	#N/A	#N/A	#N/A	#N/A	#N/A	#N/A	#N/A	#N/A	#N/A	#N/A	#N/A	#N/A	#N/A	1.45161	#N/A	#N/A	#N/A	#N/A	1	ENSG00000164967	RPP25L	protein_coding	ribonuclease P/MRP subunit p25 like [Source:HGNC Symbol;Acc:HGNC:19909]
#228079	#N/A	#N/A	#N/A	#N/A	#N/A	#N/A	#N/A	#N/A	#N/A	#N/A	#N/A	#N/A	#N/A	#N/A	#N/A	#N/A	#N/A	#N/A	#N/A	#N/A	#N/A	#N/A	0.197113	#N/A	#N/A	#N/A	#N/A	1	ENSG00000228079		lncRNA	novel transcript
DYNC1I1	#N/A	#N/A	#N/A	#N/A	#N/A	#N/A	#N/A	#N/A	#N/A	#N/A	#N/A	#N/A	#N/A	#N/A	#N/A	#N/A	#N/A	#N/A	#N/A	#N/A	#N/A	#N/A	0.603548	#N/A	#N/A	#N/A	#N/A	1	ENSG00000158560	DYNC1I1	protein_coding	dynein cytoplasmic 1 intermediate chain 1 [Source:HGNC Symbol;Acc:HGNC:2963]
TRIB1	#N/A	#N/A	#N/A	#N/A	#N/A	#N/A	#N/A	#N/A	#N/A	#N/A	#N/A	#N/A	#N/A	#N/A	#N/A	#N/A	#N/A	#N/A	#N/A	#N/A	#N/A	#N/A	0.0328662	#N/A	#N/A	#N/A	#N/A	1	ENSG00000173334	TRIB1	protein_coding	tribbles pseudokinase 1 [Source:HGNC Symbol;Acc:HGNC:16891]
SLCO4A1-AS2	#N/A	#N/A	#N/A	#N/A	#N/A	#N/A	#N/A	#N/A	#N/A	#N/A	#N/A	#N/A	#N/A	#N/A	#N/A	#N/A	#N/A	#N/A	#N/A	#N/A	#N/A	#N/A	0.39549	#N/A	#N/A	#N/A	#N/A	1	ENSG00000277496	SLCO4A1-AS2	lncRNA	SLCO4A1 antisense RNA 2 [Source:HGNC Symbol;Acc:HGNC:56052]
#286263	#N/A	#N/A	#N/A	#N/A	#N/A	#N/A	#N/A	#N/A	#N/A	#N/A	#N/A	#N/A	#N/A	#N/A	#N/A	#N/A	#N/A	#N/A	#N/A	#N/A	#N/A	#N/A	0.108766	#N/A	#N/A	#N/A	#N/A	1	ENSG00000286263		lncRNA	novel transcript
NOS1AP	#N/A	#N/A	#N/A	#N/A	#N/A	#N/A	#N/A	#N/A	#N/A	#N/A	#N/A	#N/A	#N/A	#N/A	#N/A	#N/A	#N/A	#N/A	#N/A	#N/A	#N/A	#N/A	0.174758	#N/A	#N/A	#N/A	#N/A	1	ENSG00000198929	NOS1AP	protein_coding	nitric oxide synthase 1 adaptor protein [Source:HGNC Symbol;Acc:HGNC:16859]
RARA-AS1	#N/A	#N/A	#N/A	#N/A	#N/A	#N/A	#N/A	#N/A	#N/A	#N/A	#N/A	#N/A	#N/A	#N/A	#N/A	#N/A	#N/A	#N/A	#N/A	#N/A	#N/A	#N/A	0.112956	#N/A	#N/A	#N/A	#N/A	1	ENSG00000265666	RARA-AS1	lncRNA	RARA antisense RNA 1 [Source:HGNC Symbol;Acc:HGNC:49577]
#286076	#N/A	#N/A	#N/A	#N/A	#N/A	#N/A	#N/A	#N/A	#N/A	#N/A	#N/A	#N/A	#N/A	#N/A	#N/A	#N/A	#N/A	#N/A	#N/A	#N/A	#N/A	#N/A	0.109869	#N/A	#N/A	#N/A	#N/A	1	ENSG00000286076		lncRNA	novel transcript
HYAL2	#N/A	#N/A	#N/A	#N/A	#N/A	#N/A	#N/A	#N/A	#N/A	#N/A	#N/A	#N/A	#N/A	#N/A	#N/A	#N/A	#N/A	#N/A	#N/A	#N/A	#N/A	#N/A	0.020559	#N/A	#N/A	#N/A	#N/A	1	ENSG00000068001	HYAL2	protein_coding	hyaluronidase 2 [Source:HGNC Symbol;Acc:HGNC:5321]
S100A9	#N/A	#N/A	#N/A	#N/A	#N/A	#N/A	#N/A	#N/A	#N/A	#N/A	#N/A	#N/A	#N/A	#N/A	#N/A	#N/A	#N/A	#N/A	#N/A	#N/A	#N/A	#N/A	0.0440084	#N/A	#N/A	#N/A	#N/A	1	ENSG00000163220	S100A9	protein_coding	S100 calcium binding protein A9 [Source:HGNC Symbol;Acc:HGNC:10499]
#282440	#N/A	#N/A	#N/A	#N/A	#N/A	#N/A	#N/A	#N/A	#N/A	#N/A	#N/A	#N/A	#N/A	#N/A	#N/A	#N/A	#N/A	#N/A	#N/A	#N/A	#N/A	#N/A	0.109875	#N/A	#N/A	#N/A	#N/A	1	ENSG00000282440		lncRNA	novel transcript
OLR1	#N/A	#N/A	#N/A	#N/A	#N/A	#N/A	#N/A	#N/A	#N/A	#N/A	#N/A	#N/A	#N/A	#N/A	#N/A	#N/A	#N/A	#N/A	#N/A	#N/A	#N/A	#N/A	0.110864	#N/A	#N/A	#N/A	#N/A	1	ENSG00000173391	OLR1	protein_coding	oxidized low density lipoprotein receptor 1 [Source:HGNC Symbol;Acc:HGNC:8133]
TMEM14B-DT	#N/A	#N/A	#N/A	#N/A	#N/A	#N/A	#N/A	#N/A	#N/A	#N/A	#N/A	#N/A	#N/A	#N/A	#N/A	#N/A	#N/A	#N/A	#N/A	#N/A	#N/A	#N/A	0.167977	#N/A	#N/A	#N/A	#N/A	1	ENSG00000272097	TMEM14B-DT	lncRNA	TMEM14B divergent transcript [Source:HGNC Symbol;Acc:HGNC:55230]
ZNF516-AS1	#N/A	#N/A	#N/A	#N/A	#N/A	#N/A	#N/A	#N/A	#N/A	#N/A	#N/A	#N/A	#N/A	#N/A	#N/A	#N/A	#N/A	#N/A	#N/A	#N/A	#N/A	#N/A	0.17279	#N/A	#N/A	#N/A	#N/A	1	ENSG00000265778	ZNF516-AS1	lncRNA	ZNF516 antisense RNA 1 [Source:HGNC Symbol;Acc:HGNC:55324]
ANKRD50	#N/A	#N/A	#N/A	#N/A	#N/A	#N/A	#N/A	#N/A	#N/A	#N/A	#N/A	#N/A	#N/A	#N/A	#N/A	#N/A	#N/A	#N/A	#N/A	#N/A	#N/A	#N/A	0.134095	#N/A	#N/A	#N/A	#N/A	1	ENSG00000151458	ANKRD50	protein_coding	ankyrin repeat domain containing 50 [Source:HGNC Symbol;Acc:HGNC:29223]
LINC01703	#N/A	#N/A	#N/A	#N/A	#N/A	#N/A	#N/A	#N/A	#N/A	#N/A	#N/A	#N/A	#N/A	#N/A	#N/A	#N/A	#N/A	#N/A	#N/A	#N/A	#N/A	#N/A	1.54731	#N/A	#N/A	#N/A	#N/A	1	ENSG00000225518	LINC01703	lncRNA	long intergenic non-protein coding RNA 1703 [Source:HGNC Symbol;Acc:HGNC:52491]
CNN3	#N/A	#N/A	#N/A	#N/A	#N/A	#N/A	#N/A	#N/A	#N/A	#N/A	#N/A	#N/A	#N/A	#N/A	#N/A	#N/A	#N/A	#N/A	#N/A	#N/A	#N/A	#N/A	0.129298	#N/A	#N/A	#N/A	#N/A	1	ENSG00000117519	CNN3	protein_coding	calponin 3 [Source:HGNC Symbol;Acc:HGNC:2157]
#287593	#N/A	#N/A	#N/A	#N/A	#N/A	#N/A	#N/A	#N/A	#N/A	#N/A	#N/A	#N/A	#N/A	#N/A	#N/A	#N/A	#N/A	#N/A	#N/A	#N/A	#N/A	#N/A	0.133951	#N/A	#N/A	#N/A	#N/A	1	ENSG00000287593		lncRNA	novel transcript, antisense to ADTRP
CTTNBP2	#N/A	#N/A	#N/A	#N/A	#N/A	#N/A	#N/A	#N/A	#N/A	#N/A	#N/A	#N/A	#N/A	#N/A	#N/A	#N/A	#N/A	#N/A	#N/A	#N/A	#N/A	#N/A	0.135269	#N/A	#N/A	#N/A	#N/A	1	ENSG00000077063	CTTNBP2	protein_coding	cortactin binding protein 2 [Source:HGNC Symbol;Acc:HGNC:15679]
CYP1B1	#N/A	#N/A	#N/A	#N/A	#N/A	#N/A	#N/A	#N/A	#N/A	#N/A	#N/A	#N/A	#N/A	#N/A	#N/A	#N/A	#N/A	#N/A	#N/A	#N/A	#N/A	#N/A	0.110726	#N/A	#N/A	#N/A	#N/A	1	ENSG00000138061	CYP1B1	protein_coding	cytochrome P450 family 1 subfamily B member 1 [Source:HGNC Symbol;Acc:HGNC:2597]
LINC00899	#N/A	#N/A	#N/A	#N/A	#N/A	#N/A	#N/A	#N/A	#N/A	#N/A	#N/A	#N/A	#N/A	#N/A	#N/A	#N/A	#N/A	#N/A	#N/A	#N/A	#N/A	#N/A	1.09329	#N/A	#N/A	#N/A	#N/A	1	ENSG00000231711	LINC00899	lncRNA	long intergenic non-protein coding RNA 899 [Source:HGNC Symbol;Acc:HGNC:48583]
CDK13-DT	#N/A	#N/A	#N/A	#N/A	#N/A	#N/A	#N/A	#N/A	#N/A	#N/A	#N/A	#N/A	#N/A	#N/A	#N/A	#N/A	#N/A	#N/A	#N/A	#N/A	#N/A	#N/A	0.910252	#N/A	#N/A	#N/A	#N/A	1	ENSG00000259826	CDK13-DT	lncRNA	CDK13 divergent transcript [Source:HGNC Symbol;Acc:HGNC:55407]
SCO2	#N/A	#N/A	#N/A	#N/A	#N/A	#N/A	#N/A	#N/A	#N/A	#N/A	#N/A	#N/A	#N/A	#N/A	#N/A	#N/A	#N/A	#N/A	#N/A	#N/A	#N/A	#N/A	0.716664	#N/A	#N/A	#N/A	#N/A	1	ENSG00000284194	SCO2	protein_coding	synthesis of cytochrome C oxidase 2 [Source:HGNC Symbol;Acc:HGNC:10604]
BATF3	#N/A	#N/A	#N/A	#N/A	#N/A	#N/A	#N/A	#N/A	#N/A	#N/A	#N/A	#N/A	#N/A	#N/A	#N/A	#N/A	#N/A	#N/A	#N/A	#N/A	#N/A	#N/A	0.0570199	#N/A	#N/A	#N/A	#N/A	1	ENSG00000123685	BATF3	protein_coding	basic leucine zipper ATF-like transcription factor 3 [Source:HGNC Symbol;Acc:HGNC:28915]
#226455	#N/A	#N/A	#N/A	#N/A	#N/A	#N/A	#N/A	#N/A	#N/A	#N/A	#N/A	#N/A	#N/A	#N/A	#N/A	#N/A	#N/A	#N/A	#N/A	#N/A	#N/A	#N/A	0.0570199	#N/A	#N/A	#N/A	#N/A	1	ENSG00000226455		lncRNA	novel transcript
#286361	#N/A	#N/A	#N/A	#N/A	#N/A	#N/A	#N/A	#N/A	#N/A	#N/A	#N/A	#N/A	#N/A	#N/A	#N/A	#N/A	#N/A	#N/A	#N/A	#N/A	#N/A	#N/A	0.0277509	#N/A	#N/A	#N/A	#N/A	1	ENSG00000286361		lncRNA	novel transcript
HSBP1	#N/A	#N/A	#N/A	#N/A	#N/A	#N/A	#N/A	#N/A	#N/A	#N/A	#N/A	#N/A	#N/A	#N/A	#N/A	#N/A	#N/A	#N/A	#N/A	#N/A	#N/A	#N/A	0.691832	#N/A	#N/A	#N/A	#N/A	1	ENSG00000230989	HSBP1	protein_coding	heat shock factor binding protein 1 [Source:HGNC Symbol;Acc:HGNC:5203]
MINDY1	#N/A	#N/A	#N/A	#N/A	#N/A	#N/A	#N/A	#N/A	#N/A	#N/A	#N/A	#N/A	#N/A	#N/A	#N/A	#N/A	#N/A	#N/A	#N/A	#N/A	#N/A	#N/A	0.955961	#N/A	#N/A	#N/A	#N/A	1	ENSG00000143409	MINDY1	protein_coding	MINDY lysine 48 deubiquitinase 1 [Source:HGNC Symbol;Acc:HGNC:25648]
#234553	#N/A	#N/A	#N/A	#N/A	#N/A	#N/A	#N/A	#N/A	#N/A	#N/A	#N/A	#N/A	#N/A	#N/A	#N/A	#N/A	#N/A	#N/A	#N/A	#N/A	#N/A	#N/A	0.1356	#N/A	#N/A	#N/A	#N/A	1	ENSG00000234553		lncRNA	novel transcript
LINC00865	#N/A	#N/A	#N/A	#N/A	#N/A	#N/A	#N/A	#N/A	#N/A	#N/A	#N/A	#N/A	#N/A	#N/A	#N/A	#N/A	#N/A	#N/A	#N/A	#N/A	#N/A	#N/A	0.103227	#N/A	#N/A	#N/A	#N/A	1	ENSG00000232229	LINC00865	lncRNA	long intergenic non-protein coding RNA 865 [Source:HGNC Symbol;Acc:HGNC:45170]
CDC42BPA	#N/A	#N/A	#N/A	#N/A	#N/A	#N/A	#N/A	#N/A	#N/A	#N/A	#N/A	#N/A	#N/A	#N/A	#N/A	#N/A	#N/A	#N/A	#N/A	#N/A	#N/A	#N/A	0.416003	#N/A	#N/A	#N/A	#N/A	1	ENSG00000143776	CDC42BPA	protein_coding	CDC42 binding protein kinase alpha [Source:HGNC Symbol;Acc:HGNC:1737]
SAPCD2	#N/A	#N/A	#N/A	#N/A	#N/A	#N/A	#N/A	#N/A	#N/A	#N/A	#N/A	#N/A	#N/A	#N/A	#N/A	#N/A	#N/A	#N/A	#N/A	#N/A	#N/A	#N/A	0.134727	#N/A	#N/A	#N/A	#N/A	1	ENSG00000186193	SAPCD2	protein_coding	suppressor APC domain containing 2 [Source:HGNC Symbol;Acc:HGNC:28055]
ZNF385A	#N/A	#N/A	#N/A	#N/A	#N/A	#N/A	#N/A	#N/A	#N/A	#N/A	#N/A	#N/A	#N/A	#N/A	#N/A	#N/A	#N/A	#N/A	#N/A	#N/A	#N/A	#N/A	0.0466791	#N/A	#N/A	#N/A	#N/A	1	ENSG00000161642	ZNF385A	protein_coding	zinc finger protein 385A [Source:HGNC Symbol;Acc:HGNC:17521]
LRRC36	#N/A	#N/A	#N/A	#N/A	#N/A	#N/A	#N/A	#N/A	#N/A	#N/A	#N/A	#N/A	#N/A	#N/A	#N/A	#N/A	#N/A	#N/A	#N/A	#N/A	#N/A	#N/A	0.135587	#N/A	#N/A	#N/A	#N/A	1	ENSG00000159708	LRRC36	protein_coding	leucine rich repeat containing 36 [Source:HGNC Symbol;Acc:HGNC:25615]
RASGEF1C	#N/A	#N/A	#N/A	#N/A	#N/A	#N/A	#N/A	#N/A	#N/A	#N/A	#N/A	#N/A	#N/A	#N/A	#N/A	#N/A	#N/A	#N/A	#N/A	#N/A	#N/A	#N/A	0.0133942	#N/A	#N/A	#N/A	#N/A	1	ENSG00000146090	RASGEF1C	protein_coding	RasGEF domain family member 1C [Source:HGNC Symbol;Acc:HGNC:27400]
ALDH2	#N/A	#N/A	#N/A	#N/A	#N/A	#N/A	#N/A	#N/A	#N/A	#N/A	#N/A	#N/A	#N/A	#N/A	#N/A	#N/A	#N/A	#N/A	#N/A	#N/A	#N/A	#N/A	#N/A	0.284366	#N/A	#N/A	#N/A	1	ENSG00000111275	ALDH2	protein_coding	aldehyde dehydrogenase 2 family member [Source:HGNC Symbol;Acc:HGNC:404]
#283128	#N/A	#N/A	#N/A	#N/A	#N/A	#N/A	#N/A	#N/A	#N/A	#N/A	#N/A	#N/A	#N/A	#N/A	#N/A	#N/A	#N/A	#N/A	#N/A	#N/A	#N/A	#N/A	#N/A	0.493406	#N/A	#N/A	#N/A	1	ENSG00000283128		protein_coding	novel protein
SLC8A1-AS1	#N/A	#N/A	#N/A	#N/A	#N/A	#N/A	#N/A	#N/A	#N/A	#N/A	#N/A	#N/A	#N/A	#N/A	#N/A	#N/A	#N/A	#N/A	#N/A	#N/A	#N/A	#N/A	#N/A	0.552784	#N/A	#N/A	#N/A	1	ENSG00000227028	SLC8A1-AS1	lncRNA	SLC8A1 antisense RNA 1 [Source:HGNC Symbol;Acc:HGNC:44102]
TRPM2-AS	#N/A	#N/A	#N/A	#N/A	#N/A	#N/A	#N/A	#N/A	#N/A	#N/A	#N/A	#N/A	#N/A	#N/A	#N/A	#N/A	#N/A	#N/A	#N/A	#N/A	#N/A	#N/A	#N/A	0.151077	#N/A	#N/A	#N/A	1	ENSG00000230061	TRPM2-AS	lncRNA	TRPM2 antisense RNA [Source:HGNC Symbol;Acc:HGNC:50758]
FAM157C	#N/A	#N/A	#N/A	#N/A	#N/A	#N/A	#N/A	#N/A	#N/A	#N/A	#N/A	#N/A	#N/A	#N/A	#N/A	#N/A	#N/A	#N/A	#N/A	#N/A	#N/A	#N/A	#N/A	1.15481	#N/A	#N/A	#N/A	1	ENSG00000260528	FAM157C	lncRNA	family with sequence similarity 157 member C [Source:HGNC Symbol;Acc:HGNC:34081]
BEND7	#N/A	#N/A	#N/A	#N/A	#N/A	#N/A	#N/A	#N/A	#N/A	#N/A	#N/A	#N/A	#N/A	#N/A	#N/A	#N/A	#N/A	#N/A	#N/A	#N/A	#N/A	#N/A	#N/A	0.170659	#N/A	#N/A	#N/A	1	ENSG00000165626	BEND7	protein_coding	BEN domain containing 7 [Source:HGNC Symbol;Acc:HGNC:23514]
AIFM3	#N/A	#N/A	#N/A	#N/A	#N/A	#N/A	#N/A	#N/A	#N/A	#N/A	#N/A	#N/A	#N/A	#N/A	#N/A	#N/A	#N/A	#N/A	#N/A	#N/A	#N/A	#N/A	#N/A	0.11018	#N/A	#N/A	#N/A	1	ENSG00000183773	AIFM3	protein_coding	apoptosis inducing factor mitochondria associated 3 [Source:HGNC Symbol;Acc:HGNC:26398]
ECM1	#N/A	#N/A	#N/A	#N/A	#N/A	#N/A	#N/A	#N/A	#N/A	#N/A	#N/A	#N/A	#N/A	#N/A	#N/A	#N/A	#N/A	#N/A	#N/A	#N/A	#N/A	#N/A	#N/A	0.767918	#N/A	#N/A	#N/A	1	ENSG00000143369	ECM1	protein_coding	extracellular matrix protein 1 [Source:HGNC Symbol;Acc:HGNC:3153]
CREB5	#N/A	#N/A	#N/A	#N/A	#N/A	#N/A	#N/A	#N/A	#N/A	#N/A	#N/A	#N/A	#N/A	#N/A	#N/A	#N/A	#N/A	#N/A	#N/A	#N/A	#N/A	#N/A	#N/A	0.0299354	#N/A	#N/A	#N/A	1	ENSG00000146592	CREB5	protein_coding	cAMP responsive element binding protein 5 [Source:HGNC Symbol;Acc:HGNC:16844]
VSTM4	#N/A	#N/A	#N/A	#N/A	#N/A	#N/A	#N/A	#N/A	#N/A	#N/A	#N/A	#N/A	#N/A	#N/A	#N/A	#N/A	#N/A	#N/A	#N/A	#N/A	#N/A	#N/A	#N/A	0.724613	#N/A	#N/A	#N/A	1	ENSG00000165633	VSTM4	protein_coding	V-set and transmembrane domain containing 4 [Source:HGNC Symbol;Acc:HGNC:26470]
C5AR1	#N/A	#N/A	#N/A	#N/A	#N/A	#N/A	#N/A	#N/A	#N/A	#N/A	#N/A	#N/A	#N/A	#N/A	#N/A	#N/A	#N/A	#N/A	#N/A	#N/A	#N/A	#N/A	#N/A	0.120845	#N/A	#N/A	#N/A	1	ENSG00000197405	C5AR1	protein_coding	complement C5a receptor 1 [Source:HGNC Symbol;Acc:HGNC:1338]
WDFY3	#N/A	#N/A	#N/A	#N/A	#N/A	#N/A	#N/A	#N/A	#N/A	#N/A	#N/A	#N/A	#N/A	#N/A	#N/A	#N/A	#N/A	#N/A	#N/A	#N/A	#N/A	#N/A	#N/A	0.0266245	#N/A	#N/A	#N/A	1	ENSG00000163625	WDFY3	protein_coding	WD repeat and FYVE domain containing 3 [Source:HGNC Symbol;Acc:HGNC:20751]
C19orf38	#N/A	#N/A	#N/A	#N/A	#N/A	#N/A	#N/A	#N/A	#N/A	#N/A	#N/A	#N/A	#N/A	#N/A	#N/A	#N/A	#N/A	#N/A	#N/A	#N/A	#N/A	#N/A	#N/A	0.0639755	#N/A	#N/A	#N/A	1	ENSG00000214212	C19orf38	protein_coding	chromosome 19 open reading frame 38 [Source:HGNC Symbol;Acc:HGNC:34073]
#283633	#N/A	#N/A	#N/A	#N/A	#N/A	#N/A	#N/A	#N/A	#N/A	#N/A	#N/A	#N/A	#N/A	#N/A	#N/A	#N/A	#N/A	#N/A	#N/A	#N/A	#N/A	#N/A	#N/A	0.089259	#N/A	#N/A	#N/A	1	ENSG00000283633		lncRNA	novel transcript
IL1R2	#N/A	#N/A	#N/A	#N/A	#N/A	#N/A	#N/A	#N/A	#N/A	#N/A	#N/A	#N/A	#N/A	#N/A	#N/A	#N/A	#N/A	#N/A	#N/A	#N/A	#N/A	#N/A	#N/A	0.0541143	#N/A	#N/A	#N/A	1	ENSG00000115590	IL1R2	protein_coding	interleukin 1 receptor type 2 [Source:HGNC Symbol;Acc:HGNC:5994]
#272037	#N/A	#N/A	#N/A	#N/A	#N/A	#N/A	#N/A	#N/A	#N/A	#N/A	#N/A	#N/A	#N/A	#N/A	#N/A	#N/A	#N/A	#N/A	#N/A	#N/A	#N/A	#N/A	#N/A	1.25582	#N/A	#N/A	#N/A	1	ENSG00000272037		lncRNA	novel transcript, antisense to UBR5
#286216	#N/A	#N/A	#N/A	#N/A	#N/A	#N/A	#N/A	#N/A	#N/A	#N/A	#N/A	#N/A	#N/A	#N/A	#N/A	#N/A	#N/A	#N/A	#N/A	#N/A	#N/A	#N/A	#N/A	0.343358	#N/A	#N/A	#N/A	1	ENSG00000286216		lncRNA	novel transcript
#255649	#N/A	#N/A	#N/A	#N/A	#N/A	#N/A	#N/A	#N/A	#N/A	#N/A	#N/A	#N/A	#N/A	#N/A	#N/A	#N/A	#N/A	#N/A	#N/A	#N/A	#N/A	#N/A	#N/A	0.104485	#N/A	#N/A	#N/A	1	ENSG00000255649		lncRNA	novel transcript, antisense to PLBD1
HTR2C	#N/A	#N/A	#N/A	#N/A	#N/A	#N/A	#N/A	#N/A	#N/A	#N/A	#N/A	#N/A	#N/A	#N/A	#N/A	#N/A	#N/A	#N/A	#N/A	#N/A	#N/A	#N/A	#N/A	0.596492	#N/A	#N/A	#N/A	1	ENSG00000147246	HTR2C	protein_coding	5-hydroxytryptamine receptor 2C [Source:HGNC Symbol;Acc:HGNC:5295]
GRB14	#N/A	#N/A	#N/A	#N/A	#N/A	#N/A	#N/A	#N/A	#N/A	#N/A	#N/A	#N/A	#N/A	#N/A	#N/A	#N/A	#N/A	#N/A	#N/A	#N/A	#N/A	#N/A	#N/A	0.0333348	#N/A	#N/A	#N/A	1	ENSG00000115290	GRB14	protein_coding	growth factor receptor bound protein 14 [Source:HGNC Symbol;Acc:HGNC:4565]
#286555	#N/A	#N/A	#N/A	#N/A	#N/A	#N/A	#N/A	#N/A	#N/A	#N/A	#N/A	#N/A	#N/A	#N/A	#N/A	#N/A	#N/A	#N/A	#N/A	#N/A	#N/A	#N/A	#N/A	0.0972225	#N/A	#N/A	#N/A	1	ENSG00000286555		lncRNA	novel transcript, antisense to ARAP1
FFAR4	#N/A	#N/A	#N/A	#N/A	#N/A	#N/A	#N/A	#N/A	#N/A	#N/A	#N/A	#N/A	#N/A	#N/A	#N/A	#N/A	#N/A	#N/A	#N/A	#N/A	#N/A	#N/A	#N/A	0.0542892	#N/A	#N/A	#N/A	1	ENSG00000186188	FFAR4	protein_coding	free fatty acid receptor 4 [Source:HGNC Symbol;Acc:HGNC:19061]
WDFY3-AS2	#N/A	#N/A	#N/A	#N/A	#N/A	#N/A	#N/A	#N/A	#N/A	#N/A	#N/A	#N/A	#N/A	#N/A	#N/A	#N/A	#N/A	#N/A	#N/A	#N/A	#N/A	#N/A	#N/A	0.0542892	#N/A	#N/A	#N/A	1	ENSG00000180769	WDFY3-AS2	lncRNA	WDFY3 antisense RNA 2 [Source:HGNC Symbol;Acc:HGNC:21603]
CCDC40	#N/A	#N/A	#N/A	#N/A	#N/A	#N/A	#N/A	#N/A	#N/A	#N/A	#N/A	#N/A	#N/A	#N/A	#N/A	#N/A	#N/A	#N/A	#N/A	#N/A	#N/A	#N/A	#N/A	1.27321	#N/A	#N/A	#N/A	1	ENSG00000141519	CCDC40	protein_coding	coiled-coil domain containing 40 [Source:HGNC Symbol;Acc:HGNC:26090]
#250041	#N/A	#N/A	#N/A	#N/A	#N/A	#N/A	#N/A	#N/A	#N/A	#N/A	#N/A	#N/A	#N/A	#N/A	#N/A	#N/A	#N/A	#N/A	#N/A	#N/A	#N/A	#N/A	#N/A	0.133892	#N/A	#N/A	#N/A	1	ENSG00000250041		lncRNA	novel transcript
ABCA9-AS1	#N/A	#N/A	#N/A	#N/A	#N/A	#N/A	#N/A	#N/A	#N/A	#N/A	#N/A	#N/A	#N/A	#N/A	#N/A	#N/A	#N/A	#N/A	#N/A	#N/A	#N/A	#N/A	#N/A	0.105605	#N/A	#N/A	#N/A	1	ENSG00000231749	ABCA9-AS1	lncRNA	ABCA9 antisense RNA 1 [Source:HGNC Symbol;Acc:HGNC:39983]
ZNF521	#N/A	#N/A	#N/A	#N/A	#N/A	#N/A	#N/A	#N/A	#N/A	#N/A	#N/A	#N/A	#N/A	#N/A	#N/A	#N/A	#N/A	#N/A	#N/A	#N/A	#N/A	#N/A	#N/A	0.111733	#N/A	#N/A	#N/A	1	ENSG00000198795	ZNF521	protein_coding	zinc finger protein 521 [Source:HGNC Symbol;Acc:HGNC:24605]
PRR33#283787	#N/A	#N/A	#N/A	#N/A	#N/A	#N/A	#N/A	#N/A	#N/A	#N/A	#N/A	#N/A	#N/A	#N/A	#N/A	#N/A	#N/A	#N/A	#N/A	#N/A	#N/A	#N/A	#N/A	1.09027	#N/A	#N/A	#N/A	1	ENSG00000283787	PRR33	protein_coding	proline rich 33 [Source:HGNC Symbol;Acc:HGNC:35118]
SCAMP5	#N/A	#N/A	#N/A	#N/A	#N/A	#N/A	#N/A	#N/A	#N/A	#N/A	#N/A	#N/A	#N/A	#N/A	#N/A	#N/A	#N/A	#N/A	#N/A	#N/A	#N/A	#N/A	#N/A	0.172531	#N/A	#N/A	#N/A	1	ENSG00000198794	SCAMP5	protein_coding	secretory carrier membrane protein 5 [Source:HGNC Symbol;Acc:HGNC:30386]
ZNF691-DT	#N/A	#N/A	#N/A	#N/A	#N/A	#N/A	#N/A	#N/A	#N/A	#N/A	#N/A	#N/A	#N/A	#N/A	#N/A	#N/A	#N/A	#N/A	#N/A	#N/A	#N/A	#N/A	#N/A	1.13543	#N/A	#N/A	#N/A	1	ENSG00000228192	ZNF691-DT	lncRNA	ZNF691 divergent transcript [Source:HGNC Symbol;Acc:HGNC:55800]
LINC00678	#N/A	#N/A	#N/A	#N/A	#N/A	#N/A	#N/A	#N/A	#N/A	#N/A	#N/A	#N/A	#N/A	#N/A	#N/A	#N/A	#N/A	#N/A	#N/A	#N/A	#N/A	#N/A	#N/A	0.134476	#N/A	#N/A	#N/A	1	ENSG00000254934	LINC00678	lncRNA	long intergenic non-protein coding RNA 678 [Source:HGNC Symbol;Acc:HGNC:44413]
#286677	#N/A	#N/A	#N/A	#N/A	#N/A	#N/A	#N/A	#N/A	#N/A	#N/A	#N/A	#N/A	#N/A	#N/A	#N/A	#N/A	#N/A	#N/A	#N/A	#N/A	#N/A	#N/A	#N/A	0.690586	#N/A	#N/A	#N/A	1	ENSG00000286677		lncRNA	novel transcript
#273188	#N/A	#N/A	#N/A	#N/A	#N/A	#N/A	#N/A	#N/A	#N/A	#N/A	#N/A	#N/A	#N/A	#N/A	#N/A	#N/A	#N/A	#N/A	#N/A	#N/A	#N/A	#N/A	#N/A	0.909332	#N/A	#N/A	#N/A	1	ENSG00000273188		lncRNA	novel transcript, antisense to TRABD
NLRP9	#N/A	#N/A	#N/A	#N/A	#N/A	#N/A	#N/A	#N/A	#N/A	#N/A	#N/A	#N/A	#N/A	#N/A	#N/A	#N/A	#N/A	#N/A	#N/A	#N/A	#N/A	#N/A	#N/A	0.200801	#N/A	#N/A	#N/A	1	ENSG00000185792	NLRP9	protein_coding	NLR family pyrin domain containing 9 [Source:HGNC Symbol;Acc:HGNC:22941]
CYYR1	#N/A	#N/A	#N/A	#N/A	#N/A	#N/A	#N/A	#N/A	#N/A	#N/A	#N/A	#N/A	#N/A	#N/A	#N/A	#N/A	#N/A	#N/A	#N/A	#N/A	#N/A	#N/A	#N/A	0.133402	#N/A	#N/A	#N/A	1	ENSG00000166265	CYYR1	protein_coding	cysteine and tyrosine rich 1 [Source:HGNC Symbol;Acc:HGNC:16274]
#285040	#N/A	#N/A	#N/A	#N/A	#N/A	#N/A	#N/A	#N/A	#N/A	#N/A	#N/A	#N/A	#N/A	#N/A	#N/A	#N/A	#N/A	#N/A	#N/A	#N/A	#N/A	#N/A	#N/A	0.103953	#N/A	#N/A	#N/A	1	ENSG00000285040		lncRNA	novel transcript
ADGRE2	#N/A	#N/A	#N/A	#N/A	#N/A	#N/A	#N/A	#N/A	#N/A	#N/A	#N/A	#N/A	#N/A	#N/A	#N/A	#N/A	#N/A	#N/A	#N/A	#N/A	#N/A	#N/A	#N/A	1.59619	#N/A	#N/A	#N/A	1	ENSG00000127507	ADGRE2	protein_coding	adhesion G protein-coupled receptor E2 [Source:HGNC Symbol;Acc:HGNC:3337]
TMEM170B	#N/A	#N/A	#N/A	#N/A	#N/A	#N/A	#N/A	#N/A	#N/A	#N/A	#N/A	#N/A	#N/A	#N/A	#N/A	#N/A	#N/A	#N/A	#N/A	#N/A	#N/A	#N/A	#N/A	#N/A	0.0905499	#N/A	#N/A	1	ENSG00000205269	TMEM170B	protein_coding	transmembrane protein 170B [Source:HGNC Symbol;Acc:HGNC:34244]
SCN7A	#N/A	#N/A	#N/A	#N/A	#N/A	#N/A	#N/A	#N/A	#N/A	#N/A	#N/A	#N/A	#N/A	#N/A	#N/A	#N/A	#N/A	#N/A	#N/A	#N/A	#N/A	#N/A	#N/A	#N/A	0.125479	#N/A	#N/A	1	ENSG00000136546	SCN7A	protein_coding	sodium voltage-gated channel alpha subunit 7 [Source:HGNC Symbol;Acc:HGNC:10594]
#257663	#N/A	#N/A	#N/A	#N/A	#N/A	#N/A	#N/A	#N/A	#N/A	#N/A	#N/A	#N/A	#N/A	#N/A	#N/A	#N/A	#N/A	#N/A	#N/A	#N/A	#N/A	#N/A	#N/A	#N/A	1.76061	#N/A	#N/A	1	ENSG00000257663		lncRNA	novel transcript, antisense to C12orf44
VCAN-AS1	#N/A	#N/A	#N/A	#N/A	#N/A	#N/A	#N/A	#N/A	#N/A	#N/A	#N/A	#N/A	#N/A	#N/A	#N/A	#N/A	#N/A	#N/A	#N/A	#N/A	#N/A	#N/A	#N/A	#N/A	0.0456875	#N/A	#N/A	1	ENSG00000249835	VCAN-AS1	lncRNA	VCAN antisense RNA 1 [Source:HGNC Symbol;Acc:HGNC:40163]
ERC2	#N/A	#N/A	#N/A	#N/A	#N/A	#N/A	#N/A	#N/A	#N/A	#N/A	#N/A	#N/A	#N/A	#N/A	#N/A	#N/A	#N/A	#N/A	#N/A	#N/A	#N/A	#N/A	#N/A	#N/A	1.302	#N/A	#N/A	1	ENSG00000187672	ERC2	protein_coding	ELKS/RAB6-interacting/CAST family member 2 [Source:HGNC Symbol;Acc:HGNC:31922]
IGSF6#140749	#N/A	#N/A	#N/A	#N/A	#N/A	#N/A	#N/A	#N/A	#N/A	#N/A	#N/A	#N/A	#N/A	#N/A	#N/A	#N/A	#N/A	#N/A	#N/A	#N/A	#N/A	#N/A	#N/A	#N/A	0.152624	#N/A	#N/A	1	ENSG00000140749	IGSF6	protein_coding	immunoglobulin superfamily member 6 [Source:HGNC Symbol;Acc:HGNC:5953]
#262848	#N/A	#N/A	#N/A	#N/A	#N/A	#N/A	#N/A	#N/A	#N/A	#N/A	#N/A	#N/A	#N/A	#N/A	#N/A	#N/A	#N/A	#N/A	#N/A	#N/A	#N/A	#N/A	#N/A	#N/A	0.157399	#N/A	#N/A	1	ENSG00000262848		lncRNA	novel transcript, antisense to NOMO3
#260646	#N/A	#N/A	#N/A	#N/A	#N/A	#N/A	#N/A	#N/A	#N/A	#N/A	#N/A	#N/A	#N/A	#N/A	#N/A	#N/A	#N/A	#N/A	#N/A	#N/A	#N/A	#N/A	#N/A	#N/A	0.569666	#N/A	#N/A	1	ENSG00000260646		lncRNA	novel transcript
#225096	#N/A	#N/A	#N/A	#N/A	#N/A	#N/A	#N/A	#N/A	#N/A	#N/A	#N/A	#N/A	#N/A	#N/A	#N/A	#N/A	#N/A	#N/A	#N/A	#N/A	#N/A	#N/A	#N/A	#N/A	0.254367	#N/A	#N/A	1	ENSG00000225096		lncRNA	novel transcript
SRI-AS1	#N/A	#N/A	#N/A	#N/A	#N/A	#N/A	#N/A	#N/A	#N/A	#N/A	#N/A	#N/A	#N/A	#N/A	#N/A	#N/A	#N/A	#N/A	#N/A	#N/A	#N/A	#N/A	#N/A	#N/A	0.127728	#N/A	#N/A	1	ENSG00000254003	SRI-AS1	lncRNA	SRI antisense RNA 1 [Source:HGNC Symbol;Acc:HGNC:40564]
SSC5D	#N/A	#N/A	#N/A	#N/A	#N/A	#N/A	#N/A	#N/A	#N/A	#N/A	#N/A	#N/A	#N/A	#N/A	#N/A	#N/A	#N/A	#N/A	#N/A	#N/A	#N/A	#N/A	#N/A	#N/A	0.629229	#N/A	#N/A	1	ENSG00000179954	SSC5D	protein_coding	scavenger receptor cysteine rich family member with 5 domains [Source:HGNC Symbol;Acc:HGNC:26641]
#226756	#N/A	#N/A	#N/A	#N/A	#N/A	#N/A	#N/A	#N/A	#N/A	#N/A	#N/A	#N/A	#N/A	#N/A	#N/A	#N/A	#N/A	#N/A	#N/A	#N/A	#N/A	#N/A	#N/A	#N/A	0.16582	#N/A	#N/A	1	ENSG00000226756		lncRNA	novel transcript
ANPEP	#N/A	#N/A	#N/A	#N/A	#N/A	#N/A	#N/A	#N/A	#N/A	#N/A	#N/A	#N/A	#N/A	#N/A	#N/A	#N/A	#N/A	#N/A	#N/A	#N/A	#N/A	#N/A	#N/A	#N/A	0.0500024	#N/A	#N/A	1	ENSG00000166825	ANPEP	protein_coding	alanyl aminopeptidase, membrane [Source:HGNC Symbol;Acc:HGNC:500]
#273108	#N/A	#N/A	#N/A	#N/A	#N/A	#N/A	#N/A	#N/A	#N/A	#N/A	#N/A	#N/A	#N/A	#N/A	#N/A	#N/A	#N/A	#N/A	#N/A	#N/A	#N/A	#N/A	#N/A	#N/A	0.188527	#N/A	#N/A	1	ENSG00000273108		lncRNA	novel transcript, antisense to SH3PXD2A
DMXL2	#N/A	#N/A	#N/A	#N/A	#N/A	#N/A	#N/A	#N/A	#N/A	#N/A	#N/A	#N/A	#N/A	#N/A	#N/A	#N/A	#N/A	#N/A	#N/A	#N/A	#N/A	#N/A	#N/A	#N/A	0.173926	#N/A	#N/A	1	ENSG00000104093	DMXL2	protein_coding	Dmx like 2 [Source:HGNC Symbol;Acc:HGNC:2938]
CDH20	#N/A	#N/A	#N/A	#N/A	#N/A	#N/A	#N/A	#N/A	#N/A	#N/A	#N/A	#N/A	#N/A	#N/A	#N/A	#N/A	#N/A	#N/A	#N/A	#N/A	#N/A	#N/A	#N/A	#N/A	0.201909	#N/A	#N/A	1	ENSG00000101542	CDH20	protein_coding	cadherin 20 [Source:HGNC Symbol;Acc:HGNC:1760]
MGST1	#N/A	#N/A	#N/A	#N/A	#N/A	#N/A	#N/A	#N/A	#N/A	#N/A	#N/A	#N/A	#N/A	#N/A	#N/A	#N/A	#N/A	#N/A	#N/A	#N/A	#N/A	#N/A	#N/A	#N/A	0.0913449	#N/A	#N/A	1	ENSG00000008394	MGST1	protein_coding	microsomal glutathione S-transferase 1 [Source:HGNC Symbol;Acc:HGNC:7061]
SHC3	#N/A	#N/A	#N/A	#N/A	#N/A	#N/A	#N/A	#N/A	#N/A	#N/A	#N/A	#N/A	#N/A	#N/A	#N/A	#N/A	#N/A	#N/A	#N/A	#N/A	#N/A	#N/A	#N/A	#N/A	0.333855	#N/A	#N/A	1	ENSG00000148082	SHC3	protein_coding	SHC adaptor protein 3 [Source:HGNC Symbol;Acc:HGNC:18181]
PRTG	#N/A	#N/A	#N/A	#N/A	#N/A	#N/A	#N/A	#N/A	#N/A	#N/A	#N/A	#N/A	#N/A	#N/A	#N/A	#N/A	#N/A	#N/A	#N/A	#N/A	#N/A	#N/A	#N/A	#N/A	0.090206	#N/A	#N/A	1	ENSG00000166450	PRTG	protein_coding	protogenin [Source:HGNC Symbol;Acc:HGNC:26373]
#223911	#N/A	#N/A	#N/A	#N/A	#N/A	#N/A	#N/A	#N/A	#N/A	#N/A	#N/A	#N/A	#N/A	#N/A	#N/A	#N/A	#N/A	#N/A	#N/A	#N/A	#N/A	#N/A	#N/A	#N/A	0.090206	#N/A	#N/A	1	ENSG00000223911		lncRNA	novel transcript
#258199	#N/A	#N/A	#N/A	#N/A	#N/A	#N/A	#N/A	#N/A	#N/A	#N/A	#N/A	#N/A	#N/A	#N/A	#N/A	#N/A	#N/A	#N/A	#N/A	#N/A	#N/A	#N/A	#N/A	#N/A	0.090206	#N/A	#N/A	1	ENSG00000258199		lncRNA	novel transcript, sense overlapping to SMARCC2
#254551	#N/A	#N/A	#N/A	#N/A	#N/A	#N/A	#N/A	#N/A	#N/A	#N/A	#N/A	#N/A	#N/A	#N/A	#N/A	#N/A	#N/A	#N/A	#N/A	#N/A	#N/A	#N/A	#N/A	#N/A	0.16783	#N/A	#N/A	1	ENSG00000254551		lncRNA	novel transcript
LINC02986	#N/A	#N/A	#N/A	#N/A	#N/A	#N/A	#N/A	#N/A	#N/A	#N/A	#N/A	#N/A	#N/A	#N/A	#N/A	#N/A	#N/A	#N/A	#N/A	#N/A	#N/A	#N/A	#N/A	#N/A	0.20673	#N/A	#N/A	1	ENSG00000260317	LINC02986	lncRNA	long intergenic non-protein coding RNA 2986 [Source:HGNC Symbol;Acc:HGNC:56083]
#257764	#N/A	#N/A	#N/A	#N/A	#N/A	#N/A	#N/A	#N/A	#N/A	#N/A	#N/A	#N/A	#N/A	#N/A	#N/A	#N/A	#N/A	#N/A	#N/A	#N/A	#N/A	#N/A	#N/A	#N/A	0.103821	#N/A	#N/A	1	ENSG00000257764		lncRNA	novel transcript, antisense to LYZ
LINC02137	#N/A	#N/A	#N/A	#N/A	#N/A	#N/A	#N/A	#N/A	#N/A	#N/A	#N/A	#N/A	#N/A	#N/A	#N/A	#N/A	#N/A	#N/A	#N/A	#N/A	#N/A	#N/A	#N/A	#N/A	0.103821	#N/A	#N/A	1	ENSG00000260186	LINC02137	lncRNA	long intergenic non-protein coding RNA 2137 [Source:HGNC Symbol;Acc:HGNC:52997]
#261546	#N/A	#N/A	#N/A	#N/A	#N/A	#N/A	#N/A	#N/A	#N/A	#N/A	#N/A	#N/A	#N/A	#N/A	#N/A	#N/A	#N/A	#N/A	#N/A	#N/A	#N/A	#N/A	#N/A	#N/A	0.252764	#N/A	#N/A	1	ENSG00000261546		lncRNA	novel transcript, antisense to ACSF3
#259483	#N/A	#N/A	#N/A	#N/A	#N/A	#N/A	#N/A	#N/A	#N/A	#N/A	#N/A	#N/A	#N/A	#N/A	#N/A	#N/A	#N/A	#N/A	#N/A	#N/A	#N/A	#N/A	#N/A	#N/A	0.19288	#N/A	#N/A	1	ENSG00000259483		lncRNA	novel transcript
#285534	#N/A	#N/A	#N/A	#N/A	#N/A	#N/A	#N/A	#N/A	#N/A	#N/A	#N/A	#N/A	#N/A	#N/A	#N/A	#N/A	#N/A	#N/A	#N/A	#N/A	#N/A	#N/A	#N/A	#N/A	0.0878166	#N/A	#N/A	1	ENSG00000285534		lncRNA	novel transcript
ANO2	#N/A	#N/A	#N/A	#N/A	#N/A	#N/A	#N/A	#N/A	#N/A	#N/A	#N/A	#N/A	#N/A	#N/A	#N/A	#N/A	#N/A	#N/A	#N/A	#N/A	#N/A	#N/A	#N/A	#N/A	0.0878166	#N/A	#N/A	1	ENSG00000047617	ANO2	protein_coding	anoctamin 2 [Source:HGNC Symbol;Acc:HGNC:1183]
IGSF1	#N/A	#N/A	#N/A	#N/A	#N/A	#N/A	#N/A	#N/A	#N/A	#N/A	#N/A	#N/A	#N/A	#N/A	#N/A	#N/A	#N/A	#N/A	#N/A	#N/A	#N/A	#N/A	#N/A	#N/A	0.142839	#N/A	#N/A	1	ENSG00000147255	IGSF1	protein_coding	immunoglobulin superfamily member 1 [Source:HGNC Symbol;Acc:HGNC:5948]
GRIP2	#N/A	#N/A	#N/A	#N/A	#N/A	#N/A	#N/A	#N/A	#N/A	#N/A	#N/A	#N/A	#N/A	#N/A	#N/A	#N/A	#N/A	#N/A	#N/A	#N/A	#N/A	#N/A	#N/A	#N/A	0.124148	#N/A	#N/A	1	ENSG00000144596	GRIP2	protein_coding	glutamate receptor interacting protein 2 [Source:HGNC Symbol;Acc:HGNC:23841]
#237768	#N/A	#N/A	#N/A	#N/A	#N/A	#N/A	#N/A	#N/A	#N/A	#N/A	#N/A	#N/A	#N/A	#N/A	#N/A	#N/A	#N/A	#N/A	#N/A	#N/A	#N/A	#N/A	#N/A	#N/A	0.14445	#N/A	#N/A	1	ENSG00000237768		lncRNA	novel transcript, antisense to P4HA1
#223462	#N/A	#N/A	#N/A	#N/A	#N/A	#N/A	#N/A	#N/A	#N/A	#N/A	#N/A	#N/A	#N/A	#N/A	#N/A	#N/A	#N/A	#N/A	#N/A	#N/A	#N/A	#N/A	#N/A	#N/A	0.24721	#N/A	#N/A	1	ENSG00000223462		lncRNA	novel transcript
MARVELD3	#N/A	#N/A	#N/A	#N/A	#N/A	#N/A	#N/A	#N/A	#N/A	#N/A	#N/A	#N/A	#N/A	#N/A	#N/A	#N/A	#N/A	#N/A	#N/A	#N/A	#N/A	#N/A	#N/A	#N/A	0.177151	#N/A	#N/A	1	ENSG00000140832	MARVELD3	protein_coding	MARVEL domain containing 3 [Source:HGNC Symbol;Acc:HGNC:30525]
SLC9A2	#N/A	#N/A	#N/A	#N/A	#N/A	#N/A	#N/A	#N/A	#N/A	#N/A	#N/A	#N/A	#N/A	#N/A	#N/A	#N/A	#N/A	#N/A	#N/A	#N/A	#N/A	#N/A	#N/A	#N/A	0.270288	#N/A	#N/A	1	ENSG00000115616	SLC9A2	protein_coding	solute carrier family 9 member A2 [Source:HGNC Symbol;Acc:HGNC:11072]
FMN2	#N/A	#N/A	#N/A	#N/A	#N/A	#N/A	#N/A	#N/A	#N/A	#N/A	#N/A	#N/A	#N/A	#N/A	#N/A	#N/A	#N/A	#N/A	#N/A	#N/A	#N/A	#N/A	#N/A	#N/A	0.340179	#N/A	#N/A	1	ENSG00000155816	FMN2	protein_coding	formin 2 [Source:HGNC Symbol;Acc:HGNC:14074]
SUSD5	#N/A	#N/A	#N/A	#N/A	#N/A	#N/A	#N/A	#N/A	#N/A	#N/A	#N/A	#N/A	#N/A	#N/A	#N/A	#N/A	#N/A	#N/A	#N/A	#N/A	#N/A	#N/A	#N/A	#N/A	0.651274	#N/A	#N/A	1	ENSG00000173705	SUSD5	protein_coding	sushi domain containing 5 [Source:HGNC Symbol;Acc:HGNC:29061]
LINC03000	#N/A	#N/A	#N/A	#N/A	#N/A	#N/A	#N/A	#N/A	#N/A	#N/A	#N/A	#N/A	#N/A	#N/A	#N/A	#N/A	#N/A	#N/A	#N/A	#N/A	#N/A	#N/A	#N/A	#N/A	0.130011	#N/A	#N/A	1	ENSG00000241956	LINC03000	lncRNA	long intergenic non-protein coding RNA 3000 [Source:HGNC Symbol;Acc:HGNC:56116]
#267015	#N/A	#N/A	#N/A	#N/A	#N/A	#N/A	#N/A	#N/A	#N/A	#N/A	#N/A	#N/A	#N/A	#N/A	#N/A	#N/A	#N/A	#N/A	#N/A	#N/A	#N/A	#N/A	#N/A	#N/A	0.163384	#N/A	#N/A	1	ENSG00000267015		lncRNA	novel transcript, antisense to ATP9B
LINC02691	#N/A	#N/A	#N/A	#N/A	#N/A	#N/A	#N/A	#N/A	#N/A	#N/A	#N/A	#N/A	#N/A	#N/A	#N/A	#N/A	#N/A	#N/A	#N/A	#N/A	#N/A	#N/A	#N/A	#N/A	0.0828098	#N/A	#N/A	1	ENSG00000258913	LINC02691	lncRNA	long intergenic non-protein coding RNA 2691 [Source:HGNC Symbol;Acc:HGNC:20358]
#242828	#N/A	#N/A	#N/A	#N/A	#N/A	#N/A	#N/A	#N/A	#N/A	#N/A	#N/A	#N/A	#N/A	#N/A	#N/A	#N/A	#N/A	#N/A	#N/A	#N/A	#N/A	#N/A	#N/A	#N/A	0.0841142	#N/A	#N/A	1	ENSG00000242828		lncRNA	novel transcript
#273289	#N/A	#N/A	#N/A	#N/A	#N/A	#N/A	#N/A	#N/A	#N/A	#N/A	#N/A	#N/A	#N/A	#N/A	#N/A	#N/A	#N/A	#N/A	#N/A	#N/A	#N/A	#N/A	#N/A	#N/A	0.182595	#N/A	#N/A	1	ENSG00000273289		lncRNA	novel transcript, antisense to C22orf26
RGSL1	#N/A	#N/A	#N/A	#N/A	#N/A	#N/A	#N/A	#N/A	#N/A	#N/A	#N/A	#N/A	#N/A	#N/A	#N/A	#N/A	#N/A	#N/A	#N/A	#N/A	#N/A	#N/A	#N/A	#N/A	0.207222	#N/A	#N/A	1	ENSG00000121446	RGSL1	protein_coding	regulator of G protein signaling like 1 [Source:HGNC Symbol;Acc:HGNC:18636]
#276742	#N/A	#N/A	#N/A	#N/A	#N/A	#N/A	#N/A	#N/A	#N/A	#N/A	#N/A	#N/A	#N/A	#N/A	#N/A	#N/A	#N/A	#N/A	#N/A	#N/A	#N/A	#N/A	#N/A	#N/A	0.132221	#N/A	#N/A	1	ENSG00000276742		lncRNA	novel transcript, antisense to NSMCE4A
#225850	#N/A	#N/A	#N/A	#N/A	#N/A	#N/A	#N/A	#N/A	#N/A	#N/A	#N/A	#N/A	#N/A	#N/A	#N/A	#N/A	#N/A	#N/A	#N/A	#N/A	#N/A	#N/A	#N/A	#N/A	0.151656	#N/A	#N/A	1	ENSG00000225850		lncRNA	novel transcript
DHRSX-IT1	#N/A	#N/A	#N/A	#N/A	#N/A	#N/A	#N/A	#N/A	#N/A	#N/A	#N/A	#N/A	#N/A	#N/A	#N/A	#N/A	#N/A	#N/A	#N/A	#N/A	#N/A	#N/A	#N/A	#N/A	0.2361	#N/A	#N/A	1	ENSG00000223571	DHRSX-IT1	lncRNA	DHRSX intronic transcript 1 [Source:HGNC Symbol;Acc:HGNC:38713]
MCMDC2	#N/A	#N/A	#N/A	#N/A	#N/A	#N/A	#N/A	#N/A	#N/A	#N/A	#N/A	#N/A	#N/A	#N/A	#N/A	#N/A	#N/A	#N/A	#N/A	#N/A	#N/A	#N/A	#N/A	#N/A	0.539867	#N/A	#N/A	1	ENSG00000178460	MCMDC2	protein_coding	minichromosome maintenance domain containing 2 [Source:HGNC Symbol;Acc:HGNC:26368]
#254631	#N/A	#N/A	#N/A	#N/A	#N/A	#N/A	#N/A	#N/A	#N/A	#N/A	#N/A	#N/A	#N/A	#N/A	#N/A	#N/A	#N/A	#N/A	#N/A	#N/A	#N/A	#N/A	#N/A	#N/A	0.148778	#N/A	#N/A	1	ENSG00000254631		lncRNA	novel transcript, antisense to PGM2L1
#268292	#N/A	#N/A	#N/A	#N/A	#N/A	#N/A	#N/A	#N/A	#N/A	#N/A	#N/A	#N/A	#N/A	#N/A	#N/A	#N/A	#N/A	#N/A	#N/A	#N/A	#N/A	#N/A	#N/A	#N/A	0.969447	#N/A	#N/A	1	ENSG00000268292		lncRNA	novel transcript, antisense to C22orf25
GALNT17	#N/A	#N/A	#N/A	#N/A	#N/A	#N/A	#N/A	#N/A	#N/A	#N/A	#N/A	#N/A	#N/A	#N/A	#N/A	#N/A	#N/A	#N/A	#N/A	#N/A	#N/A	#N/A	#N/A	#N/A	0.124702	#N/A	#N/A	1	ENSG00000185274	GALNT17	protein_coding	polypeptide N-acetylgalactosaminyltransferase 17 [Source:HGNC Symbol;Acc:HGNC:16347]
#285572	#N/A	#N/A	#N/A	#N/A	#N/A	#N/A	#N/A	#N/A	#N/A	#N/A	#N/A	#N/A	#N/A	#N/A	#N/A	#N/A	#N/A	#N/A	#N/A	#N/A	#N/A	#N/A	#N/A	#N/A	0.044393	#N/A	#N/A	1	ENSG00000285572		lncRNA	novel transcript
#270792	#N/A	#N/A	#N/A	#N/A	#N/A	#N/A	#N/A	#N/A	#N/A	#N/A	#N/A	#N/A	#N/A	#N/A	#N/A	#N/A	#N/A	#N/A	#N/A	#N/A	#N/A	#N/A	#N/A	#N/A	0.044393	#N/A	#N/A	1	ENSG00000270792		lncRNA	novel transcript, antisense to JAG1
RBP7	#N/A	#N/A	#N/A	#N/A	#N/A	#N/A	#N/A	#N/A	#N/A	#N/A	#N/A	#N/A	#N/A	#N/A	#N/A	#N/A	#N/A	#N/A	#N/A	#N/A	#N/A	#N/A	#N/A	#N/A	0.044393	#N/A	#N/A	1	ENSG00000162444	RBP7	protein_coding	retinol binding protein 7 [Source:HGNC Symbol;Acc:HGNC:30316]
FBLN1	#N/A	#N/A	#N/A	#N/A	#N/A	#N/A	#N/A	#N/A	#N/A	#N/A	#N/A	#N/A	#N/A	#N/A	#N/A	#N/A	#N/A	#N/A	#N/A	#N/A	#N/A	#N/A	#N/A	#N/A	0.044393	#N/A	#N/A	1	ENSG00000077942	FBLN1	protein_coding	fibulin 1 [Source:HGNC Symbol;Acc:HGNC:3600]
#287091	#N/A	#N/A	#N/A	#N/A	#N/A	#N/A	#N/A	#N/A	#N/A	#N/A	#N/A	#N/A	#N/A	#N/A	#N/A	#N/A	#N/A	#N/A	#N/A	#N/A	#N/A	#N/A	#N/A	#N/A	0.044393	#N/A	#N/A	1	ENSG00000287091		lncRNA	novel transcript, sense intronic to CD302and LY75-CD302
LILRA6#244482	#N/A	#N/A	#N/A	#N/A	#N/A	#N/A	#N/A	#N/A	#N/A	#N/A	#N/A	#N/A	#N/A	#N/A	#N/A	#N/A	#N/A	#N/A	#N/A	#N/A	#N/A	#N/A	#N/A	#N/A	0.044393	#N/A	#N/A	1	ENSG00000244482	LILRA6	protein_coding	leukocyte immunoglobulin like receptor A6 [Source:HGNC Symbol;Acc:HGNC:15495]
S1PR3	#N/A	#N/A	#N/A	#N/A	#N/A	#N/A	#N/A	#N/A	#N/A	#N/A	#N/A	#N/A	#N/A	#N/A	#N/A	#N/A	#N/A	#N/A	#N/A	#N/A	#N/A	#N/A	#N/A	#N/A	0.044393	#N/A	#N/A	1	ENSG00000213694	S1PR3	protein_coding	sphingosine-1-phosphate receptor 3 [Source:HGNC Symbol;Acc:HGNC:3167]
#279070	#N/A	#N/A	#N/A	#N/A	#N/A	#N/A	#N/A	#N/A	#N/A	#N/A	#N/A	#N/A	#N/A	#N/A	#N/A	#N/A	#N/A	#N/A	#N/A	#N/A	#N/A	#N/A	#N/A	#N/A	0.044393	#N/A	#N/A	1	ENSG00000279070		lncRNA	novel transcript
CCR1	#N/A	#N/A	#N/A	#N/A	#N/A	#N/A	#N/A	#N/A	#N/A	#N/A	#N/A	#N/A	#N/A	#N/A	#N/A	#N/A	#N/A	#N/A	#N/A	#N/A	#N/A	#N/A	#N/A	#N/A	0.044393	#N/A	#N/A	1	ENSG00000163823	CCR1	protein_coding	C-C motif chemokine receptor 1 [Source:HGNC Symbol;Acc:HGNC:1602]
PDK4	#N/A	#N/A	#N/A	#N/A	#N/A	#N/A	#N/A	#N/A	#N/A	#N/A	#N/A	#N/A	#N/A	#N/A	#N/A	#N/A	#N/A	#N/A	#N/A	#N/A	#N/A	#N/A	#N/A	#N/A	0.044393	#N/A	#N/A	1	ENSG00000004799	PDK4	protein_coding	pyruvate dehydrogenase kinase 4 [Source:HGNC Symbol;Acc:HGNC:8812]
#267096	#N/A	#N/A	#N/A	#N/A	#N/A	#N/A	#N/A	#N/A	#N/A	#N/A	#N/A	#N/A	#N/A	#N/A	#N/A	#N/A	#N/A	#N/A	#N/A	#N/A	#N/A	#N/A	#N/A	#N/A	1.00352	#N/A	#N/A	1	ENSG00000267096		lncRNA	novel transcript
C20orf173	#N/A	#N/A	#N/A	#N/A	#N/A	#N/A	#N/A	#N/A	#N/A	#N/A	#N/A	#N/A	#N/A	#N/A	#N/A	#N/A	#N/A	#N/A	#N/A	#N/A	#N/A	#N/A	#N/A	#N/A	0.107373	#N/A	#N/A	1	ENSG00000125975	C20orf173	protein_coding	chromosome 20 open reading frame 173 [Source:HGNC Symbol;Acc:HGNC:16166]
LINC02014	#N/A	#N/A	#N/A	#N/A	#N/A	#N/A	#N/A	#N/A	#N/A	#N/A	#N/A	#N/A	#N/A	#N/A	#N/A	#N/A	#N/A	#N/A	#N/A	#N/A	#N/A	#N/A	#N/A	#N/A	0.172606	#N/A	#N/A	1	ENSG00000248243	LINC02014	lncRNA	long intergenic non-protein coding RNA 2014 [Source:HGNC Symbol;Acc:HGNC:52849]
CNOT10-AS1	#N/A	#N/A	#N/A	#N/A	#N/A	#N/A	#N/A	#N/A	#N/A	#N/A	#N/A	#N/A	#N/A	#N/A	#N/A	#N/A	#N/A	#N/A	#N/A	#N/A	#N/A	#N/A	#N/A	#N/A	0.523786	#N/A	#N/A	1	ENSG00000251224	CNOT10-AS1	lncRNA	CNOT10 antisense RNA 1 [Source:HGNC Symbol;Acc:HGNC:41031]
PAUPAR	#N/A	#N/A	#N/A	#N/A	#N/A	#N/A	#N/A	#N/A	#N/A	#N/A	#N/A	#N/A	#N/A	#N/A	#N/A	#N/A	#N/A	#N/A	#N/A	#N/A	#N/A	#N/A	#N/A	#N/A	0.142083	#N/A	#N/A	1	ENSG00000281880	PAUPAR	lncRNA	PAX6 upstream antisense RNA [Source:HGNC Symbol;Acc:HGNC:49670]
LINC01088	#N/A	#N/A	#N/A	#N/A	#N/A	#N/A	#N/A	#N/A	#N/A	#N/A	#N/A	#N/A	#N/A	#N/A	#N/A	#N/A	#N/A	#N/A	#N/A	#N/A	#N/A	#N/A	#N/A	#N/A	#N/A	0.153004	#N/A	1	ENSG00000249307	LINC01088	lncRNA	long intergenic non-protein coding RNA 1088 [Source:HGNC Symbol;Acc:HGNC:49148]
MKKS	#N/A	#N/A	#N/A	#N/A	#N/A	#N/A	#N/A	#N/A	#N/A	#N/A	#N/A	#N/A	#N/A	#N/A	#N/A	#N/A	#N/A	#N/A	#N/A	#N/A	#N/A	#N/A	#N/A	#N/A	#N/A	0.862643	#N/A	1	ENSG00000125863	MKKS	protein_coding	MKKS centrosomal shuttling protein [Source:HGNC Symbol;Acc:HGNC:7108]
#284735	#N/A	#N/A	#N/A	#N/A	#N/A	#N/A	#N/A	#N/A	#N/A	#N/A	#N/A	#N/A	#N/A	#N/A	#N/A	#N/A	#N/A	#N/A	#N/A	#N/A	#N/A	#N/A	#N/A	#N/A	#N/A	0.141936	#N/A	1	ENSG00000284735		lncRNA	novel transcript
CTH	#N/A	#N/A	#N/A	#N/A	#N/A	#N/A	#N/A	#N/A	#N/A	#N/A	#N/A	#N/A	#N/A	#N/A	#N/A	#N/A	#N/A	#N/A	#N/A	#N/A	#N/A	#N/A	#N/A	#N/A	#N/A	0.166701	#N/A	1	ENSG00000116761	CTH	protein_coding	cystathionine gamma-lyase [Source:HGNC Symbol;Acc:HGNC:2501]
ZNF619	#N/A	#N/A	#N/A	#N/A	#N/A	#N/A	#N/A	#N/A	#N/A	#N/A	#N/A	#N/A	#N/A	#N/A	#N/A	#N/A	#N/A	#N/A	#N/A	#N/A	#N/A	#N/A	#N/A	#N/A	#N/A	0.23568	#N/A	1	ENSG00000177873	ZNF619	protein_coding	zinc finger protein 619 [Source:HGNC Symbol;Acc:HGNC:26910]
POMGNT2	#N/A	#N/A	#N/A	#N/A	#N/A	#N/A	#N/A	#N/A	#N/A	#N/A	#N/A	#N/A	#N/A	#N/A	#N/A	#N/A	#N/A	#N/A	#N/A	#N/A	#N/A	#N/A	#N/A	#N/A	#N/A	0.158944	#N/A	1	ENSG00000144647	POMGNT2	protein_coding	protein O-linked mannose N-acetylglucosaminyltransferase 2 (beta 1,4-) [Source:HGNC Symbol;Acc:HGNC:25902]
ARSD	#N/A	#N/A	#N/A	#N/A	#N/A	#N/A	#N/A	#N/A	#N/A	#N/A	#N/A	#N/A	#N/A	#N/A	#N/A	#N/A	#N/A	#N/A	#N/A	#N/A	#N/A	#N/A	#N/A	#N/A	#N/A	0.0748431	#N/A	1	ENSG00000006756	ARSD	protein_coding	arylsulfatase D [Source:HGNC Symbol;Acc:HGNC:717]
ZNF816	#N/A	#N/A	#N/A	#N/A	#N/A	#N/A	#N/A	#N/A	#N/A	#N/A	#N/A	#N/A	#N/A	#N/A	#N/A	#N/A	#N/A	#N/A	#N/A	#N/A	#N/A	#N/A	#N/A	#N/A	#N/A	0.194253	#N/A	1	ENSG00000180257	ZNF816	protein_coding	zinc finger protein 816 [Source:HGNC Symbol;Acc:HGNC:26995]
SH3BGR	#N/A	#N/A	#N/A	#N/A	#N/A	#N/A	#N/A	#N/A	#N/A	#N/A	#N/A	#N/A	#N/A	#N/A	#N/A	#N/A	#N/A	#N/A	#N/A	#N/A	#N/A	#N/A	#N/A	#N/A	#N/A	#N/A	0.00218182	1	ENSG00000185437	SH3BGR	protein_coding	SH3 domain binding glutamate rich protein [Source:HGNC Symbol;Acc:HGNC:10822]
ITGA7	#N/A	#N/A	#N/A	#N/A	#N/A	#N/A	#N/A	#N/A	#N/A	#N/A	#N/A	#N/A	#N/A	#N/A	#N/A	#N/A	#N/A	#N/A	#N/A	#N/A	#N/A	#N/A	#N/A	#N/A	#N/A	#N/A	0.00274234	1	ENSG00000135424	ITGA7	protein_coding	integrin subunit alpha 7 [Source:HGNC Symbol;Acc:HGNC:6143]
C19orf47	#N/A	#N/A	#N/A	#N/A	#N/A	#N/A	#N/A	#N/A	#N/A	#N/A	#N/A	#N/A	#N/A	#N/A	#N/A	#N/A	#N/A	#N/A	#N/A	#N/A	#N/A	#N/A	#N/A	#N/A	#N/A	#N/A	0.0152278	1	ENSG00000160392	C19orf47	protein_coding	chromosome 19 open reading frame 47 [Source:HGNC Symbol;Acc:HGNC:26723]
BOK-AS1	#N/A	#N/A	#N/A	#N/A	#N/A	#N/A	#N/A	#N/A	#N/A	#N/A	0.235462	#N/A	#N/A	#N/A	#N/A	#N/A	#N/A	#N/A	#N/A	#N/A	#N/A	#N/A	#N/A	#N/A	#N/A	#N/A	#N/A	1	ENSG00000234235	BOK-AS1	lncRNA	BOK antisense RNA 1 [Source:HGNC Symbol;Acc:HGNC:35125]
#277589	#N/A	#N/A	#N/A	#N/A	#N/A	#N/A	#N/A	#N/A	#N/A	#N/A	0.211761	#N/A	#N/A	#N/A	#N/A	#N/A	#N/A	#N/A	#N/A	#N/A	#N/A	#N/A	#N/A	#N/A	#N/A	#N/A	#N/A	1	ENSG00000277589		lncRNA	novel transcript, sense intronic AATF
PPEF2	#N/A	#N/A	#N/A	#N/A	#N/A	#N/A	#N/A	#N/A	#N/A	#N/A	0.172008	#N/A	#N/A	#N/A	#N/A	#N/A	#N/A	#N/A	#N/A	#N/A	#N/A	#N/A	#N/A	#N/A	#N/A	#N/A	#N/A	1	ENSG00000156194	PPEF2	protein_coding	protein phosphatase with EF-hand domain 2 [Source:HGNC Symbol;Acc:HGNC:9244]
BMPR1B	#N/A	#N/A	#N/A	#N/A	#N/A	#N/A	#N/A	#N/A	#N/A	#N/A	0.19798	#N/A	#N/A	#N/A	#N/A	#N/A	#N/A	#N/A	#N/A	#N/A	#N/A	#N/A	#N/A	#N/A	#N/A	#N/A	#N/A	1	ENSG00000138696	BMPR1B	protein_coding	bone morphogenetic protein receptor type 1B [Source:HGNC Symbol;Acc:HGNC:1077]
CNBD1	#N/A	#N/A	#N/A	#N/A	#N/A	#N/A	#N/A	#N/A	#N/A	#N/A	0.264612	#N/A	#N/A	#N/A	#N/A	#N/A	#N/A	#N/A	#N/A	#N/A	#N/A	#N/A	#N/A	#N/A	#N/A	#N/A	#N/A	1	ENSG00000176571	CNBD1	protein_coding	cyclic nucleotide binding domain containing 1 [Source:HGNC Symbol;Acc:HGNC:26663]
#237844	#N/A	#N/A	#N/A	#N/A	#N/A	#N/A	#N/A	#N/A	#N/A	#N/A	0.22491	#N/A	#N/A	#N/A	#N/A	#N/A	#N/A	#N/A	#N/A	#N/A	#N/A	#N/A	#N/A	#N/A	#N/A	#N/A	#N/A	1	ENSG00000237844		lncRNA	novel transcript
FAM89A	#N/A	#N/A	#N/A	#N/A	#N/A	#N/A	#N/A	#N/A	#N/A	#N/A	1.2318	#N/A	#N/A	#N/A	#N/A	#N/A	#N/A	#N/A	#N/A	#N/A	#N/A	#N/A	#N/A	#N/A	#N/A	#N/A	#N/A	1	ENSG00000182118	FAM89A	protein_coding	family with sequence similarity 89 member A [Source:HGNC Symbol;Acc:HGNC:25057]
PCF11-AS1	#N/A	#N/A	#N/A	#N/A	#N/A	#N/A	#N/A	#N/A	#N/A	#N/A	0.530176	#N/A	#N/A	#N/A	#N/A	#N/A	#N/A	#N/A	#N/A	#N/A	#N/A	#N/A	#N/A	#N/A	#N/A	#N/A	#N/A	1	ENSG00000269939	PCF11-AS1	lncRNA	PCF11 antisense RNA 1 [Source:HGNC Symbol;Acc:HGNC:52263]
NUDT18	#N/A	#N/A	#N/A	#N/A	#N/A	#N/A	#N/A	#N/A	#N/A	#N/A	1.01023	#N/A	#N/A	#N/A	#N/A	#N/A	#N/A	#N/A	#N/A	#N/A	#N/A	#N/A	#N/A	#N/A	#N/A	#N/A	#N/A	1	ENSG00000275074	NUDT18	protein_coding	nudix hydrolase 18 [Source:HGNC Symbol;Acc:HGNC:26194]
#250519	#N/A	#N/A	#N/A	#N/A	#N/A	#N/A	#N/A	#N/A	#N/A	#N/A	0.939985	#N/A	#N/A	#N/A	#N/A	#N/A	#N/A	#N/A	#N/A	#N/A	#N/A	#N/A	#N/A	#N/A	#N/A	#N/A	#N/A	1	ENSG00000250519		lncRNA	novel transcript
UBL5	#N/A	#N/A	#N/A	#N/A	#N/A	#N/A	#N/A	#N/A	#N/A	#N/A	#N/A	#N/A	#N/A	#N/A	#N/A	#N/A	#N/A	2.68412	#N/A	#N/A	#N/A	#N/A	#N/A	#N/A	#N/A	#N/A	#N/A	1	ENSG00000198258	UBL5	protein_coding	ubiquitin like 5 [Source:HGNC Symbol;Acc:HGNC:13736]
NDUFA3#170906	#N/A	#N/A	#N/A	#N/A	#N/A	#N/A	#N/A	#N/A	#N/A	#N/A	#N/A	#N/A	#N/A	#N/A	#N/A	#N/A	#N/A	0.573023	#N/A	#N/A	#N/A	#N/A	#N/A	#N/A	#N/A	#N/A	#N/A	1	ENSG00000170906	NDUFA3	protein_coding	NADH:ubiquinone oxidoreductase subunit A3 [Source:HGNC Symbol;Acc:HGNC:7686]
PFN1	#N/A	#N/A	#N/A	#N/A	#N/A	#N/A	#N/A	#N/A	#N/A	#N/A	#N/A	#N/A	#N/A	#N/A	#N/A	#N/A	#N/A	1.57282	#N/A	#N/A	#N/A	#N/A	#N/A	#N/A	#N/A	#N/A	#N/A	1	ENSG00000108518	PFN1	protein_coding	profilin 1 [Source:HGNC Symbol;Acc:HGNC:8881]
NDUFA1	#N/A	#N/A	#N/A	#N/A	#N/A	#N/A	#N/A	#N/A	#N/A	#N/A	#N/A	#N/A	#N/A	#N/A	#N/A	#N/A	#N/A	1.60825	#N/A	#N/A	#N/A	#N/A	#N/A	#N/A	#N/A	#N/A	#N/A	1	ENSG00000125356	NDUFA1	protein_coding	NADH:ubiquinone oxidoreductase subunit A1 [Source:HGNC Symbol;Acc:HGNC:7683]
LAGE3	#N/A	#N/A	#N/A	#N/A	#N/A	#N/A	#N/A	#N/A	#N/A	#N/A	#N/A	#N/A	#N/A	#N/A	#N/A	#N/A	#N/A	0.164374	#N/A	#N/A	#N/A	#N/A	#N/A	#N/A	#N/A	#N/A	#N/A	1	ENSG00000196976	LAGE3	protein_coding	L antigen family member 3 [Source:HGNC Symbol;Acc:HGNC:26058]
MYL12A	#N/A	#N/A	#N/A	#N/A	#N/A	#N/A	#N/A	#N/A	#N/A	#N/A	#N/A	#N/A	#N/A	#N/A	#N/A	#N/A	#N/A	1.13833	#N/A	#N/A	#N/A	#N/A	#N/A	#N/A	#N/A	#N/A	#N/A	1	ENSG00000101608	MYL12A	protein_coding	myosin light chain 12A [Source:HGNC Symbol;Acc:HGNC:16701]
CPTP	#N/A	#N/A	#N/A	#N/A	#N/A	#N/A	#N/A	#N/A	#N/A	#N/A	#N/A	#N/A	#N/A	#N/A	#N/A	#N/A	#N/A	0.156861	#N/A	#N/A	#N/A	#N/A	#N/A	#N/A	#N/A	#N/A	#N/A	1	ENSG00000224051	CPTP	protein_coding	ceramide-1-phosphate transfer protein [Source:HGNC Symbol;Acc:HGNC:28116]
FKBP8	#N/A	#N/A	#N/A	#N/A	#N/A	#N/A	#N/A	#N/A	#N/A	#N/A	#N/A	#N/A	#N/A	#N/A	#N/A	#N/A	#N/A	1.12152	#N/A	#N/A	#N/A	#N/A	#N/A	#N/A	#N/A	#N/A	#N/A	1	ENSG00000105701	FKBP8	protein_coding	FKBP prolyl isomerase 8 [Source:HGNC Symbol;Acc:HGNC:3724]
HTATIP2	#N/A	#N/A	#N/A	#N/A	#N/A	#N/A	#N/A	#N/A	#N/A	#N/A	#N/A	#N/A	#N/A	#N/A	#N/A	#N/A	#N/A	1.24765	#N/A	#N/A	#N/A	#N/A	#N/A	#N/A	#N/A	#N/A	#N/A	1	ENSG00000109854	HTATIP2	protein_coding	HIV-1 Tat interactive protein 2 [Source:HGNC Symbol;Acc:HGNC:16637]
ISG15	#N/A	#N/A	#N/A	#N/A	#N/A	#N/A	#N/A	#N/A	#N/A	#N/A	#N/A	#N/A	#N/A	#N/A	#N/A	#N/A	#N/A	0.116454	#N/A	#N/A	#N/A	#N/A	#N/A	#N/A	#N/A	#N/A	#N/A	1	ENSG00000187608	ISG15	protein_coding	ISG15 ubiquitin like modifier [Source:HGNC Symbol;Acc:HGNC:4053]
TKFC	#N/A	#N/A	#N/A	#N/A	#N/A	#N/A	#N/A	#N/A	#N/A	#N/A	#N/A	#N/A	#N/A	#N/A	#N/A	#N/A	#N/A	1.21543	#N/A	#N/A	#N/A	#N/A	#N/A	#N/A	#N/A	#N/A	#N/A	1	ENSG00000149476	TKFC	protein_coding	triokinase and FMN cyclase [Source:HGNC Symbol;Acc:HGNC:24552]
#267461	#N/A	#N/A	#N/A	#N/A	#N/A	#N/A	#N/A	#N/A	#N/A	#N/A	#N/A	#N/A	#N/A	#N/A	#N/A	#N/A	#N/A	0.141065	#N/A	#N/A	#N/A	#N/A	#N/A	#N/A	#N/A	#N/A	#N/A	1	ENSG00000267461		lncRNA	novel transcript
MRFAP1	#N/A	#N/A	#N/A	#N/A	#N/A	#N/A	#N/A	#N/A	#N/A	#N/A	#N/A	#N/A	#N/A	#N/A	#N/A	#N/A	#N/A	1.40188	#N/A	#N/A	#N/A	#N/A	#N/A	#N/A	#N/A	#N/A	#N/A	1	ENSG00000179010	MRFAP1	protein_coding	Morf4 family associated protein 1 [Source:HGNC Symbol;Acc:HGNC:24549]
STRC	#N/A	#N/A	#N/A	#N/A	#N/A	#N/A	#N/A	#N/A	#N/A	#N/A	#N/A	#N/A	#N/A	#N/A	#N/A	#N/A	#N/A	0.135279	#N/A	#N/A	#N/A	#N/A	#N/A	#N/A	#N/A	#N/A	#N/A	1	ENSG00000242866	STRC	protein_coding	stereocilin [Source:HGNC Symbol;Acc:HGNC:16035]
#271976	#N/A	#N/A	#N/A	#N/A	#N/A	#N/A	#N/A	#N/A	#N/A	#N/A	#N/A	#N/A	#N/A	#N/A	#N/A	#N/A	#N/A	0.0733486	#N/A	#N/A	#N/A	#N/A	#N/A	#N/A	#N/A	#N/A	#N/A	1	ENSG00000271976		lncRNA	novel transcript, antisense to IL17RB
H2AC4	#N/A	#N/A	#N/A	#N/A	#N/A	#N/A	#N/A	#N/A	#N/A	#N/A	#N/A	#N/A	#N/A	#N/A	#N/A	#N/A	#N/A	0.100936	#N/A	#N/A	#N/A	#N/A	#N/A	#N/A	#N/A	#N/A	#N/A	1	ENSG00000278463	H2AC4	protein_coding	H2A clustered histone 4 [Source:HGNC Symbol;Acc:HGNC:4734]
PIK3R5-DT	#N/A	#N/A	#N/A	#N/A	#N/A	#N/A	#N/A	#N/A	#N/A	#N/A	#N/A	#N/A	#N/A	#N/A	#N/A	#N/A	#N/A	0.0655877	#N/A	#N/A	#N/A	#N/A	#N/A	#N/A	#N/A	#N/A	#N/A	1	ENSG00000266389	PIK3R5-DT	lncRNA	PIK3R5 divergent transcript [Source:HGNC Symbol;Acc:HGNC:55321]
SCAT1	#N/A	#N/A	#N/A	#N/A	#N/A	#N/A	#N/A	#N/A	#N/A	#N/A	#N/A	#N/A	#N/A	#N/A	#N/A	#N/A	#N/A	0.151968	#N/A	#N/A	#N/A	#N/A	#N/A	#N/A	#N/A	#N/A	#N/A	1	ENSG00000267123	SCAT1	lncRNA	S-phase cancer associated transcript 1 [Source:HGNC Symbol;Acc:HGNC:52930]
CHCHD5	#N/A	#N/A	#N/A	#N/A	#N/A	#N/A	#N/A	#N/A	#N/A	#N/A	#N/A	#N/A	#N/A	#N/A	#N/A	#N/A	#N/A	1.3141	#N/A	#N/A	#N/A	#N/A	#N/A	#N/A	#N/A	#N/A	#N/A	1	ENSG00000125611	CHCHD5	protein_coding	coiled-coil-helix-coiled-coil-helix domain containing 5 [Source:HGNC Symbol;Acc:HGNC:17840]
ROMO1	#N/A	#N/A	#N/A	#N/A	#N/A	#N/A	#N/A	#N/A	#N/A	#N/A	#N/A	#N/A	#N/A	#N/A	#N/A	#N/A	#N/A	0.259336	#N/A	#N/A	#N/A	#N/A	#N/A	#N/A	#N/A	#N/A	#N/A	1	ENSG00000125995	ROMO1	protein_coding	reactive oxygen species modulator 1 [Source:HGNC Symbol;Acc:HGNC:16185]
NDUFS5	#N/A	#N/A	#N/A	#N/A	#N/A	#N/A	#N/A	#N/A	#N/A	#N/A	#N/A	#N/A	#N/A	#N/A	#N/A	#N/A	#N/A	1.08005	#N/A	#N/A	#N/A	#N/A	#N/A	#N/A	#N/A	#N/A	#N/A	1	ENSG00000168653	NDUFS5	protein_coding	NADH:ubiquinone oxidoreductase subunit S5 [Source:HGNC Symbol;Acc:HGNC:7712]
DYNLRB1	#N/A	#N/A	#N/A	#N/A	#N/A	#N/A	#N/A	#N/A	#N/A	#N/A	#N/A	#N/A	#N/A	#N/A	#N/A	#N/A	#N/A	0.393649	#N/A	#N/A	#N/A	#N/A	#N/A	#N/A	#N/A	#N/A	#N/A	1	ENSG00000125971	DYNLRB1	protein_coding	dynein light chain roadblock-type 1 [Source:HGNC Symbol;Acc:HGNC:15468]
RASEF	#N/A	#N/A	#N/A	#N/A	#N/A	#N/A	#N/A	#N/A	#N/A	#N/A	#N/A	#N/A	#N/A	#N/A	#N/A	#N/A	#N/A	0.00554214	#N/A	#N/A	#N/A	#N/A	#N/A	#N/A	#N/A	#N/A	#N/A	1	ENSG00000165105	RASEF	protein_coding	RAS and EF-hand domain containing [Source:HGNC Symbol;Acc:HGNC:26464]

### Sheet: Bcell_nKappa
geneID	Bcell	Bcell_Dublets	Bcell_iKappa	Bcell_Kappa	Bcell_nKappa	CD14_Mono_s1	CD14_Mono_s2	CD14_Mono_s3	CD14_Mono_s4	CD16_Mono	cDC2	MAIT	Mono	Mono_Dublets_s1	Mono_Dublets_s2	NKcell	NKcell_prolif	pDC	Plasma	Platelet	Tcell_CD4_s1	Tcell_CD4_s2	Tcell_CD8_s1	Tcell_CD8_s2	Tcell_CD8_s3	Tcells_Dublets	TissueCell	Num_diff	ensembl_gene_id	hgnc_symbol	gene_biotype	description
FCRL1	1.22294	1.83134	1.09589	1.51414	#N/A	11.5463	12.814	10.383	12.1145	8.50278	9.24065	10.3325	8.16461	7.37199	3.56696	9.45169	13.5054	6.97705	3.24937	12.5854	10.65	9.01182	12.0746	11.3481	9.88604	14.0686	11.813	26	ENSG00000163534	FCRL1	protein_coding	Fc receptor like 1 [Source:HGNC Symbol;Acc:HGNC:18509]
FOXO1	1.38306	0.806876	1.33082	1.20799	#N/A	1.0796	1.46365	1.70188	1.84447	0.58361	2.32103	1.0632	1.21273	0.833723	0.962549	1.92034	1.06883	3.44549	1.5543	11.445	0.57179	0.545884	1.52022	1.30867	1.76944	0.427441	1.08766	26	ENSG00000150907	FOXO1	protein_coding	forkhead box O1 [Source:HGNC Symbol;Acc:HGNC:3819]
TAPT1	2.25269	1.8697	2.42046	2.53014	#N/A	1.86393	2.14657	2.54001	2.20999	2.51141	1.78071	2.77335	2.24124	2.29394	2.21769	2.68395	2.12814	2.06965	2.53329	7.82385	2.14947	2.3492	2.66939	2.53418	2.87075	1.85881	1.03957	26	ENSG00000169762	TAPT1	protein_coding	transmembrane anterior posterior transformation 1 [Source:HGNC Symbol;Acc:HGNC:26887]
BACH2	1.94447	1.93949	2.10946	2.38282	#N/A	8.45683	9.47968	6.77997	9.72455	9.00781	4.3845	3.47247	7.27438	3.41343	3.00886	4.70551	4.37363	5.38128	4.21193	14.4872	2.5513	4.44228	5.08757	4.17136	4.47603	1.94479	3.88991	26	ENSG00000112182	BACH2	protein_coding	BTB domain and CNC homolog 2 [Source:HGNC Symbol;Acc:HGNC:14078]
CAMK2D	1.45121	1.27841	1.60497	0.432324	#N/A	1.45252	1.88473	1.98921	1.36823	2.95844	1.74682	1.28859	2.01246	1.84188	1.87076	1.89711	2.30573	3.98787	3.1909	9.4553	1.86542	1.84625	1.90025	2.02386	2.45264	1.69671	3.1021	26	ENSG00000145349	CAMK2D	protein_coding	calcium/calmodulin dependent protein kinase II delta [Source:HGNC Symbol;Acc:HGNC:1462]
AFF3	1.04577	1.44854	0.806234	1.03192	#N/A	4.59124	5.46042	4.77734	6.37343	6.11334	1.52099	6.97696	4.24813	5.07201	2.95764	7.0872	5.52162	1.15874	6.49174	12.2507	5.91929	6.94624	9.35743	7.84797	7.92616	2.19336	4.14513	26	ENSG00000144218	AFF3	protein_coding	AF4/FMR2 family member 3 [Source:HGNC Symbol;Acc:HGNC:6473]
COL19A1	1.75909	2.09103	1.75557	3.5409	#N/A	10.6542	12.29	12.2217	11.5137	11.0895	9.64088	10.1918	10.912	8.07473	3.86184	9.49951	7.57024	7.16754	4.44747	12.3315	9.87514	9.76502	11.3595	10.8725	9.45089	2.93905	11.1868	26	ENSG00000082293	COL19A1	protein_coding	collagen type XIX alpha 1 chain [Source:HGNC Symbol;Acc:HGNC:2196]
ADARB1	1.62267	1.51043	1.73934	0.743596	#N/A	3.40206	2.89057	4.0977	3.03701	3.65881	4.64614	1.5589	4.09395	2.06586	1.89957	2.85047	2.41783	3.25184	3.06068	9.77833	1.55217	1.29471	2.00902	1.9297	2.0382	4.00041	1.31326	26	ENSG00000197381	ADARB1	protein_coding	adenosine deaminase RNA specific B1 [Source:HGNC Symbol;Acc:HGNC:226]
IL4R	2.59615	2.13769	3.00333	3.57577	#N/A	2.98134	3.41944	3.52412	3.4223	4.38287	3.67573	3.61507	3.48166	2.97296	3.19104	3.79267	3.66399	3.70278	6.339	7.95648	2.5169	2.99617	3.61179	3.14739	3.50955	3.01851	5.14006	26	ENSG00000077238	IL4R	protein_coding	interleukin 4 receptor [Source:HGNC Symbol;Acc:HGNC:6015]
LINC02161	4.36154	4.05637	3.54675	0.589601	#N/A	9.27509	6.41567	6.39098	5.31766	8.85329	5.55399	6.2545	11.0367	7.60112	4.92183	7.21474	5.26003	4.72408	3.39109	6.90308	7.60709	7.29073	7.9988	8.02527	6.39516	7.68676	4.31972	26	ENSG00000250437	LINC02161	lncRNA	long intergenic non-protein coding RNA 2161 [Source:HGNC Symbol;Acc:HGNC:53022]
GCNT1	2.64978	1.98737	3.2052	1.18942	#N/A	1.89387	2.22398	1.99124	2.47599	1.38384	1.03764	4.1903	1.70948	2.32803	2.49472	2.06056	2.57218	2.01347	4.85208	5.99297	3.04389	2.209	2.55462	2.80531	2.86362	2.88913	2.53601	26	ENSG00000187210	GCNT1	protein_coding	glucosaminyl (N-acetyl) transferase 1 [Source:HGNC Symbol;Acc:HGNC:4203]
SLC9A7	1.01093	1.71454	0.839768	1.39239	#N/A	3.38898	4.44626	3.75655	4.63058	3.68866	1.32141	6.63522	3.40034	4.14442	2.75213	6.36747	4.73565	0.743752	3.96515	10.7028	4.52608	3.59786	6.19573	5.54727	5.94336	4.27317	2.04369	26	ENSG00000065923	SLC9A7	protein_coding	solute carrier family 9 member A7 [Source:HGNC Symbol;Acc:HGNC:17123]
PLEKHA2	1.05024	1.18908	1.08775	1.10533	#N/A	1.78841	2.15021	2.53441	2.07591	1.83826	1.81604	1.72445	1.77248	1.80128	1.51577	1.37549	2.37445	1.68453	2.45529	8.105	2.29222	1.97013	1.5454	1.97806	1.885	2.96705	2.80917	26	ENSG00000169499	PLEKHA2	protein_coding	pleckstrin homology domain containing A2 [Source:HGNC Symbol;Acc:HGNC:14336]
PRKCE	0.911066	1.05983	0.905905	0.459334	#N/A	1.07616	1.49255	1.54865	0.99343	1.12466	0.913618	2.36218	1.40428	1.85883	1.46942	2.58488	2.85576	2.26344	4.19454	9.43511	2.85308	3.29059	2.50437	2.94346	3.04466	3.94049	3.13797	26	ENSG00000171132	PRKCE	protein_coding	protein kinase C epsilon [Source:HGNC Symbol;Acc:HGNC:9401]
CORO2B	2.97651	2.81303	3.12854	5.60457	#N/A	7.89544	5.91618	7.91953	7.16349	8.71191	7.34448	10.401	9.10101	7.0244	4.03764	9.09923	8.72653	6.25713	6.84298	7.48654	8.93557	8.44173	8.40326	9.2491	9.9804	9.27211	2.7198	26	ENSG00000103647	CORO2B	protein_coding	coronin 2B [Source:HGNC Symbol;Acc:HGNC:2256]
LIX1-AS1	2.51649	2.46587	2.54928	5.08716	#N/A	5.9529	6.89332	6.26876	5.43889	5.60883	5.36691	6.20706	6.13773	5.37384	4.06802	5.20981	6.4943	3.91675	5.19837	11.8641	5.62023	6.50922	5.71966	6.14153	6.60524	6.63565	5.34212	26	ENSG00000251513	LIX1-AS1	lncRNA	LIX1 and RIOK2 antisense RNA 1 [Source:HGNC Symbol;Acc:HGNC:52976]
ZCCHC7	0.926326	1.16941	0.846987	0.905206	#N/A	2.56071	2.7304	2.81956	2.84863	2.43101	2.5806	2.08529	2.82757	2.1889	1.97583	2.15919	2.63961	2.2517	1.57424	9.11416	1.91802	2.04113	2.08257	2.17241	2.51493	2.08344	2.26447	26	ENSG00000147905	ZCCHC7	protein_coding	zinc finger CCHC-type containing 7 [Source:HGNC Symbol;Acc:HGNC:26209]
KHDRBS2	1.19863	1.66208	1.00272	1.99398	#N/A	3.93428	3.83114	4.80232	4.58655	4.65672	4.90933	10.1265	4.55153	5.14219	3.394	8.67283	8.89507	2.19404	5.02218	12.0306	10.1013	10.5987	11.8043	10.2444	9.39633	9.73718	3.33472	26	ENSG00000112232	KHDRBS2	protein_coding	KH RNA binding domain containing, signal transduction associated 2 [Source:HGNC Symbol;Acc:HGNC:18114]
BCL7A#110987	1.18003	1.59188	1.54006	1.16602	#N/A	5.22942	7.45971	4.39579	8.80533	4.96872	1.46731	6.90328	4.0587	4.31778	2.95439	6.34902	3.56594	0.414494	2.45806	7.23428	4.44439	4.42936	6.112	5.45376	4.84356	4.07974	2.04962	26	ENSG00000110987	BCL7A	protein_coding	BAF chromatin remodeling complex subunit BCL7A [Source:HGNC Symbol;Acc:HGNC:1004]
LIX1	3.3086	2.24232	2.49219	6.99551	#N/A	8.57737	8.3797	6.22644	5.82615	8.74584	8.15322	7.39716	8.79803	6.54957	4.22893	6.1603	9.4735	8.68065	7.74498	8.84539	7.3877	7.07506	6.78446	7.77255	9.10099	7.60389	8.56884	26	ENSG00000145721	LIX1	protein_coding	limb and CNS expressed 1 [Source:HGNC Symbol;Acc:HGNC:18581]
#248758	2.81703	1.69045	2.12673	4.20882	#N/A	4.43143	4.53045	3.93784	7.11109	4.66614	4.75056	5.19019	7.12873	4.64384	3.12066	5.01507	4.97821	3.16286	5.39827	8.17467	4.57002	4.81826	5.88728	5.54565	7.97699	8.82505	3.68889	26	ENSG00000248758		lncRNA	novel transcript
AGPAT5#155189	1.05602	1.53792	1.11357	1.73325	#N/A	2.88759	3.40747	3.0817	2.70018	2.57983	2.6263	2.40643	2.56818	2.66572	2.29744	3.22791	2.1004	1.70632	2.54924	7.4094	2.10859	2.53294	3.22062	2.62171	3.03078	1.76726	1.60447	26	ENSG00000155189	AGPAT5	protein_coding	1-acylglycerol-3-phosphate O-acyltransferase 5 [Source:HGNC Symbol;Acc:HGNC:20886]
ADAM7-AS1	1.13782	1.69885	0.491087	1.2662	#N/A	5.15325	5.53995	5.32292	7.56415	7.71055	1.57257	6.15634	5.6551	5.04917	2.97813	4.99215	8.26303	4.88247	3.59128	11.4156	5.21965	5.56114	5.90148	5.79468	6.38198	9.13076	3.10557	26	ENSG00000253535	ADAM7-AS1	lncRNA	ADAM7, ADAMDEC1 and ADAM28 antisense RNA 1 [Source:HGNC Symbol;Acc:HGNC:56152]
PLPP5	1.27141	1.99859	2.01398	2.34111	#N/A	4.51199	5.24057	4.55695	4.87483	4.87736	4.01265	3.56416	3.92892	4.25692	3.15534	4.36666	4.30263	3.6416	1.24871	6.42207	3.88693	3.91558	4.02602	3.60006	3.73681	4.64364	2.71557	26	ENSG00000147535	PLPP5	protein_coding	phospholipid phosphatase 5 [Source:HGNC Symbol;Acc:HGNC:25026]
STRBP	0.786226	1.34341	0.756836	0.883725	#N/A	5.63942	5.33938	5.4513	5.76577	5.54986	4.23272	3.24976	5.55607	4.08875	2.73753	4.63442	3.33649	1.24594	1.99337	11.8541	3.36065	3.45825	4.43968	4.11824	4.57204	3.4714	2.37615	26	ENSG00000165209	STRBP	protein_coding	spermatid perinuclear RNA binding protein [Source:HGNC Symbol;Acc:HGNC:16462]
TPST1	1.86119	1.54847	1.70681	2.49558	#N/A	2.86644	3.17034	2.8346	3.32114	4.00533	3.64215	2.90855	4.2682	2.58215	2.48048	2.85593	2.99735	3.12924	2.49002	9.46684	2.50897	3.72621	3.29366	3.70497	4.05693	3.49449	1.24531	26	ENSG00000169902	TPST1	protein_coding	tyrosylprotein sulfotransferase 1 [Source:HGNC Symbol;Acc:HGNC:12020]
BTLA	1.05858	1.77788	1.29628	1.38578	#N/A	9.59743	9.64358	7.43285	9.00181	8.11129	4.52718	4.31202	6.70647	4.75521	3.26852	6.79761	4.65707	2.74028	2.74542	9.55701	3.48637	3.74293	4.90965	4.06792	4.66009	5.16074	5.203	26	ENSG00000186265	BTLA	protein_coding	B and T lymphocyte associated [Source:HGNC Symbol;Acc:HGNC:21087]
PAX5	0.736486	1.51472	0.701998	0.471218	#N/A	11.5185	12.7304	12.6597	11.995	10.4364	9.26163	15.1386	9.21862	8.13948	3.29124	9.43441	13.2447	6.68305	4.11177	12.5709	10.6318	10.5606	11.745	11.3156	9.9082	10.0353	9.06926	26	ENSG00000196092	PAX5	protein_coding	paired box 5 [Source:HGNC Symbol;Acc:HGNC:8619]
MARCHF3	1.31157	1.83848	1.00291	2.2964	#N/A	4.18875	5.03806	4.50499	4.68609	4.52212	4.13515	4.74952	4.89956	3.46543	2.87678	3.8677	2.94558	3.59637	2.6984	10.9629	3.05338	3.06547	5.49064	4.89885	5.27149	2.81495	2.83376	26	ENSG00000173926	MARCHF3	protein_coding	membrane associated ring-CH-type finger 3 [Source:HGNC Symbol;Acc:HGNC:28728]
ACSM3	1.54518	1.60585	1.57827	3.43543	#N/A	1.99739	2.77528	3.30947	2.54854	3.73038	4.18785	3.60199	3.48896	2.84898	2.69896	3.40003	4.63086	3.50445	4.27117	9.48161	3.44435	3.44742	3.47957	3.82571	4.35174	3.60786	1.48576	26	ENSG00000005187	ACSM3	protein_coding	acyl-CoA synthetase medium chain family member 3 [Source:HGNC Symbol;Acc:HGNC:10522]
ABCB4	1.30463	2.08594	1.52468	2.53067	#N/A	7.66819	6.07683	8.80493	8.41771	9.13952	3.24426	6.38394	6.39977	6.31455	3.67163	6.64578	6.46626	6.34144	6.83729	6.83683	7.2864	7.50772	7.29293	8.33186	7.51491	7.27379	3.52549	26	ENSG00000005471	ABCB4	protein_coding	ATP binding cassette subfamily B member 4 [Source:HGNC Symbol;Acc:HGNC:45]
#236283	1.79045	1.8234	1.45206	4.96737	#N/A	10.0448	9.37247	9.15188	8.88282	9.57628	9.69479	12.0196	13.9964	7.15953	4.0994	7.58969	10.3112	1.09137	3.52605	9.55445	10.2721	13.38	13.0559	10.4418	9.88867	6.72859	5.00993	26	ENSG00000236283		lncRNA	novel transcript, antisense to SLC38A11 and SCN3A
CD200	2.60416	3.13873	3.27865	4.41558	#N/A	12.8319	7.78868	4.99587	7.14032	9.86549	4.85093	8.39133	8.20251	6.40872	3.70507	8.05312	4.93388	5.45993	4.77743	7.8944	6.03	5.62909	9.41764	7.48457	6.76071	3.31146	7.09078	26	ENSG00000091972	CD200	protein_coding	CD200 molecule [Source:HGNC Symbol;Acc:HGNC:7203]
C1QTNF7-AS1	1.9358	1.37227	1.60645	1.47064	#N/A	0.755283	1.1554	1.54486	1.23506	0.604102	0.525566	2.00497	1.48324	1.33153	1.49807	1.47461	2.64416	1.47414	1.82474	5.48615	1.93065	1.8192	1.68534	2.01526	2.45092	2.21745	1.97066	26	ENSG00000249252	C1QTNF7-AS1	lncRNA	C1QTNF7 antisense RNA 1 [Source:HGNC Symbol;Acc:HGNC:40683]
ZNF318	1.55277	1.98993	2.34001	0.622922	#N/A	2.45333	2.61576	2.80407	3.1454	3.27703	1.86409	3.34268	2.41758	2.81612	2.34396	2.42115	3.88274	4.14198	4.72733	8.9498	2.96053	3.03272	2.89503	2.8223	2.62382	3.13091	3.09952	26	ENSG00000171467	ZNF318	protein_coding	zinc finger protein 318 [Source:HGNC Symbol;Acc:HGNC:13578]
NUP88	0.856701	0.915427	0.55999	0.997667	#N/A	2.53453	2.9371	2.63029	3.20971	2.3124	2.28149	1.97919	3.0218	1.89787	1.43754	1.87502	1.74429	2.08027	1.88203	10.736	1.68524	1.93345	1.71166	1.9392	2.15674	1.66448	1.87011	26	ENSG00000108559	NUP88	protein_coding	nucleoporin 88 [Source:HGNC Symbol;Acc:HGNC:8067]
GLYATL1	1.61043	1.46269	0.715577	4.48031	#N/A	6.2853	7.79445	5.58668	5.45881	7.8148	3.64576	10.5863	8.09662	6.18219	3.25202	6.72184	5.41416	5.34351	9.01056	6.01632	7.71862	8.87171	9.02161	10.2847	11.782	9.18789	2.72016	26	ENSG00000166840	GLYATL1	protein_coding	glycine-N-acyltransferase like 1 [Source:HGNC Symbol;Acc:HGNC:30519]
#255240	1.27616	1.38239	0.911132	4.0345	#N/A	7.14971	9.25818	5.61415	8.74148	9.67509	3.80673	9.46308	6.80697	6.26501	3.41731	8.18155	10.1566	5.16487	7.58255	4.54329	8.97584	13.092	15.3191	11.6612	8.56135	8.22946	2.32173	26	ENSG00000255240		lncRNA	novel transcript
CLEC17A	0.947441	1.80679	0.901338	1.40556	#N/A	5.80982	7.05708	4.83844	8.52993	5.7831	2.85194	11.7224	4.73566	6.09069	3.03598	8.19681	9.90463	5.39181	5.33639	8.92702	10.0895	10.4781	11.7895	10.4139	8.59789	10.3701	5.02553	26	ENSG00000187912	CLEC17A	protein_coding	C-type lectin domain containing 17A [Source:HGNC Symbol;Acc:HGNC:34520]
ITPR1	0.818926	1.2944	0.568403	1.85233	#N/A	1.63134	1.79132	1.7971	1.86147	2.9497	1.55681	2.55738	2.20225	2.17972	1.8366	2.57174	3.38302	1.46153	3.03707	7.90883	2.39368	2.55754	2.52864	2.58411	2.82921	2.64536	1.72124	26	ENSG00000150995	ITPR1	protein_coding	inositol 1,4,5-trisphosphate receptor type 1 [Source:HGNC Symbol;Acc:HGNC:6180]
SERPINB9P1	1.19387	1.4513	0.932058	2.81628	#N/A	3.55163	3.72346	4.93323	3.65034	3.11847	4.21263	2.38854	3.2992	2.80597	2.10075	4.40682	3.92004	3.25492	3.58676	8.21542	2.00757	2.08885	3.71033	2.83869	3.18875	5.03274	2.18982	26	ENSG00000230438	SERPINB9P1	lncRNA	serpin family B member 9 pseudogene 1 [Source:HGNC Symbol;Acc:HGNC:28590]
ARHGEF18	0.600014	0.538547	0.213087	0.768113	#N/A	1.3883	1.58002	2.01594	1.88196	0.742023	1.9002	1.26917	1.65157	0.708871	0.573213	1.63151	1.53158	1.53653	1.40344	11.1759	0.490357	0.636416	1.45519	1.31129	1.7151	0.758515	2.3662	26	ENSG00000104880	ARHGEF18	protein_coding	Rho/Rac guanine nucleotide exchange factor 18 [Source:HGNC Symbol;Acc:HGNC:17090]
FCER2	1.18029	2.68801	2.09785	4.40608	#N/A	7.80636	5.50022	6.13122	6.64381	8.23054	8.54507	12.1173	8.45592	6.41071	4.12564	8.18973	10.2322	6.3863	4.52054	9.83657	11.2146	9.75712	15.1623	12.1888	9.39867	10.6452	8.0896	26	ENSG00000104921	FCER2	protein_coding	Fc epsilon receptor II [Source:HGNC Symbol;Acc:HGNC:3612]
IGHD#211898	1.27067	2.67151	3.22581	1.70535	#N/A	12.4763	11.2986	11.2734	10.4928	10.8644	8.16885	13.5363	10.3614	8.07653	5.18433	10.8267	11.8471	6.81858	3.94481	11.1342	11.6898	9.1376	13.4268	11.8853	10.7079	12.2242	9.75719	26	ENSG00000211898	IGHD	IG_C_gene	immunoglobulin heavy constant delta [Source:HGNC Symbol;Acc:HGNC:5480]
PTPRK#152894	1.3482	1.59752	1.40201	2.03111	#N/A	9.22158	10.713	8.28119	9.85057	9.93028	6.68846	5.99681	9.26186	3.5152	2.79159	6.12194	4.70411	5.16263	6.5258	8.1164	3.16627	5.02143	5.03073	5.01882	5.5265	2.36432	2.23255	26	ENSG00000152894	PTPRK	protein_coding	protein tyrosine phosphatase receptor type K [Source:HGNC Symbol;Acc:HGNC:9674]
WWC3	1.19014	1.04523	1.35204	0.659677	#N/A	1.24166	1.52637	1.74217	1.33419	1.51879	2.79569	1.31545	1.77901	1.59264	1.3065	1.70951	2.24839	2.43742	1.21583	3.95219	1.61013	1.48901	1.45481	1.44812	1.38964	1.90293	1.25189	26	ENSG00000047644	WWC3	protein_coding	WWC family member 3 [Source:HGNC Symbol;Acc:HGNC:29237]
CLCN4	2.08696	2.22123	2.397	1.60712	#N/A	4.61995	4.24619	4.12144	5.16744	6.72618	3.28431	7.55507	4.99217	5.82628	4.15706	8.67805	8.72364	6.06243	5.9878	7.75439	9.87902	8.96888	9.44708	9.26997	8.5856	9.32876	2.55965	26	ENSG00000073464	CLCN4	protein_coding	chloride voltage-gated channel 4 [Source:HGNC Symbol;Acc:HGNC:2022]
DAZL	2.63419	1.74187	4.30438	0.826951	#N/A	7.37473	1.59973	0.99279	0.643344	6.76339	5.14611	0.306935	0.368485	0.327878	4.6806	7.35118	0.31351	0.195456	0.352461	0.842442	8.63573	0.354636	8.2501	8.85219	0.363188	0.231108	0.204577	26	ENSG00000092345	DAZL	protein_coding	deleted in azoospermia like [Source:HGNC Symbol;Acc:HGNC:2685]
MEF2C	0.797638	1.46679	0.757769	0.379948	#N/A	1.32666	1.60466	1.61968	1.53818	1.55447	0.964332	12.9862	1.48102	3.02649	2.13998	6.27251	7.36312	1.31938	0.564702	7.6375	10.5078	9.75292	11.5531	10.7917	8.88213	9.15682	2.36473	26	ENSG00000081189	MEF2C	protein_coding	myocyte enhancer factor 2C [Source:HGNC Symbol;Acc:HGNC:6996]
MICAL3	0.639426	1.14286	0.428825	1.00686	#N/A	4.51141	5.13134	4.53444	5.30258	5.77976	3.08323	2.49943	4.87869	3.21815	1.94018	3.22368	2.93486	3.53331	2.14574	10.3955	2.91163	2.21887	3.04414	3.1277	3.48789	4.40187	1.94781	26	ENSG00000243156	MICAL3	protein_coding	microtubule associated monooxygenase, calponin and LIM domain containing 3 [Source:HGNC Symbol;Acc:HGNC:24694]
RRAS2	0.56663	0.998424	0.523582	0.962102	#N/A	7.16449	7.46267	5.70899	7.48682	7.40009	5.09697	0.905657	6.90745	2.1813	1.88481	0.911543	1.65097	3.41588	1.85434	10.8572	2.29485	2.62031	1.08752	1.62657	1.5061	4.01256	3.01038	26	ENSG00000133818	RRAS2	protein_coding	RAS related 2 [Source:HGNC Symbol;Acc:HGNC:17271]
PLEKHG1	0.563357	1.22255	0.392651	0.602392	#N/A	9.96994	11.7765	11.8187	8.66025	8.38106	6.72954	5.05768	7.21548	5.51732	2.78359	6.63553	5.47783	5.64476	4.43708	11.613	5.3211	4.07247	4.29601	4.50315	4.74086	6.47078	5.83669	26	ENSG00000120278	PLEKHG1	protein_coding	pleckstrin homology and RhoGEF domain containing G1 [Source:HGNC Symbol;Acc:HGNC:20884]
VAV3-AS1#230489	1.69977	1.59624	1.57416	1.77617	#N/A	5.24317	4.1684	5.52786	4.40928	5.75992	3.75012	6.25493	5.95094	5.70415	3.64655	5.1405	6.19611	6.23448	6.04484	8.30386	6.70089	7.80511	5.58052	6.32912	6.29718	10.2466	5.30024	26	ENSG00000230489	VAV3-AS1	lncRNA	VAV3 antisense RNA 1 [Source:HGNC Symbol;Acc:HGNC:40608]
KCNH8	1.1175	1.86539	0.578941	1.4202	#N/A	10.6919	9.82564	7.66135	9.38005	8.69413	5.8019	12.446	7.48172	7.35947	3.131	9.17749	8.37054	1.48198	6.39546	9.85783	8.56511	9.44907	10.2351	12.0966	13.5031	8.71811	4.91109	26	ENSG00000183960	KCNH8	protein_coding	potassium voltage-gated channel subfamily H member 8 [Source:HGNC Symbol;Acc:HGNC:18864]
ATF7IP	0.633815	0.716422	0.496601	0.795549	#N/A	1.18495	1.47402	1.45122	1.83836	1.41571	1.43181	0.759589	1.5592	0.972331	0.902363	0.880291	1.04747	0.774965	1.3393	7.70373	0.704323	0.679811	0.59799	0.725526	1.07406	0.537159	1.51707	26	ENSG00000171681	ATF7IP	protein_coding	activating transcription factor 7 interacting protein [Source:HGNC Symbol;Acc:HGNC:20092]
C12orf42	0.717901	1.20953	0.40739	2.19495	#N/A	6.47842	5.90511	5.53207	6.12	6.91663	4.10154	3.74475	6.35404	2.60254	2.01836	4.2336	3.68144	2.66385	2.89011	9.68822	1.85641	2.30622	2.17611	2.39798	3.02404	3.11851	7.03312	26	ENSG00000179088	C12orf42	protein_coding	chromosome 12 open reading frame 42 [Source:HGNC Symbol;Acc:HGNC:24729]
#224610	3.64675	2.50897	4.3656	6.51309	#N/A	10.7601	6.93464	6.78677	5.66586	8.68623	8.16117	8.32438	11.7891	6.38922	4.09046	8.95367	7.85021	6.81978	0.326034	0.956843	5.5597	6.28935	13.3904	9.99662	11.0334	7.22076	0.314792	26	ENSG00000224610		lncRNA	novel transcript
#257275	2.79241	2.66373	5.96549	4.89581	#N/A	11.0546	8.82099	8.66778	8.05047	9.4077	8.66184	10.7484	9.74625	7.77066	5.09935	10.886	6.29604	4.93818	9.36718	8.54561	11.6744	12.006	10.4525	10.9648	10.4564	9.43227	5.05233	26	ENSG00000257275		lncRNA	novel transcript, antisense to TCL1A
#287069	1.0054	1.38276	0.389939	1.51467	#N/A	5.74112	8.23809	6.09088	7.58682	4.22451	3.87916	7.78977	6.2202	5.40889	2.7468	4.99447	5.56691	1.33476	5.19146	8.50441	5.95459	6.17702	6.13569	6.36733	5.61559	5.73441	2.4186	26	ENSG00000287069		lncRNA	novel transcript, antisense to KCNH8
SYN3	3.76949	2.62306	5.41511	2.79397	#N/A	6.25927	5.1182	5.40171	5.34557	6.23177	5.79933	6.87242	6.72362	5.56801	4.90879	6.34277	6.96326	5.55979	7.01754	8.09248	6.60591	6.7981	6.80489	8.8188	8.58088	9.84912	1.5073	26	ENSG00000185666	SYN3	protein_coding	synapsin III [Source:HGNC Symbol;Acc:HGNC:11496]
MGAT5	0.610753	0.927917	0.392884	1.8058	#N/A	2.22166	2.46107	2.40403	2.60361	2.61632	2.37539	1.0404	2.61084	1.71433	1.46061	2.07942	1.25873	1.86512	2.61676	8.92009	0.914302	0.985856	2.11777	1.54764	2.1274	2.31078	2.75867	26	ENSG00000152127	MGAT5	protein_coding	alpha-1,6-mannosylglycoprotein 6-beta-N-acetylglucosaminyltransferase [Source:HGNC Symbol;Acc:HGNC:7049]
HVCN1	0.636999	1.78179	1.12208	1.65243	#N/A	2.46593	2.9926	3.3499	2.87444	2.5692	3.59793	7.47102	2.37944	3.49591	2.67303	5.36589	5.28819	3.22702	4.73711	10.444	6.36032	6.18312	7.69967	7.21342	5.31676	4.55941	6.28606	26	ENSG00000122986	HVCN1	protein_coding	hydrogen voltage gated channel 1 [Source:HGNC Symbol;Acc:HGNC:28240]
DPH5-DT	0.88983	1.08704	0.649744	0.734529	#N/A	4.12139	3.85615	2.57757	3.74726	4.80937	3.05332	2.01451	4.2096	2.02343	1.7578	2.34683	2.35505	2.99967	2.29072	6.7342	1.3936	1.68617	2.19202	1.86717	2.14136	0.882502	1.90534	26	ENSG00000233184	DPH5-DT	lncRNA	DPH5 divergent transcript [Source:HGNC Symbol;Acc:HGNC:53720]
SCN3A	1.91362	2.04847	0.943591	6.65803	#N/A	9.59402	8.32093	8.33316	7.89493	10.2622	7.82965	11.0408	12.8156	7.08797	3.50202	8.83351	9.18374	1.87705	1.34501	8.28459	9.48046	12.4135	11.0727	10.7766	8.89745	9.3587	3.22638	26	ENSG00000153253	SCN3A	protein_coding	sodium voltage-gated channel alpha subunit 3 [Source:HGNC Symbol;Acc:HGNC:10590]
#286277	1.68027	1.76484	0.969152	1.00917	#N/A	3.87586	5.57947	5.66986	3.26208	2.40302	3.59153	3.97656	4.94915	2.823	2.70148	2.29783	3.36711	3.47187	5.40498	5.87638	2.69487	2.63426	3.87291	4.0243	4.24575	3.10625	1.31281	26	ENSG00000286277		lncRNA	novel transcript
STEAP1B	0.903654	1.73086	1.14351	4.60696	#N/A	6.50702	6.86311	6.98501	5.36753	5.74707	6.16907	7.75573	3.77115	7.17148	3.52117	6.70773	5.78439	6.23349	6.02366	10.5473	7.55476	7.80681	9.67318	5.8123	3.77768	6.32577	4.77042	26	ENSG00000105889	STEAP1B	protein_coding	STEAP family member 1B [Source:HGNC Symbol;Acc:HGNC:41907]
STAP1	0.76035	1.87375	0.836504	1.4994	#N/A	9.64434	10.0241	7.77596	9.27168	8.84951	6.91456	6.51761	8.40021	5.31345	3.43608	4.50504	6.70628	4.18977	2.57429	9.56943	5.54	8.12347	7.86773	7.82407	7.96928	5.01748	4.46513	26	ENSG00000035720	STAP1	protein_coding	signal transducing adaptor family member 1 [Source:HGNC Symbol;Acc:HGNC:24133]
CCDC191	0.82155	1.15183	0.484948	1.47765	#N/A	3.16881	3.87675	3.45431	5.45712	2.77252	2.70727	2.57233	3.04447	2.69533	2.19721	2.76182	3.05198	1.65302	2.32221	8.69469	2.27586	1.98682	2.55138	2.46978	2.83502	1.94021	1.74411	26	ENSG00000163617	CCDC191	protein_coding	coiled-coil domain containing 191 [Source:HGNC Symbol;Acc:HGNC:29272]
ADAM28	0.621179	1.59206	0.425044	0.742469	#N/A	4.06008	4.24233	3.69072	5.28177	7.89231	0.899343	9.4009	3.5329	5.13812	2.77393	5.43673	6.9733	4.83153	3.20156	8.63399	9.39606	8.50665	9.47104	9.29827	8.07321	9.27137	2.73193	26	ENSG00000042980	ADAM28	protein_coding	ADAM metallopeptidase domain 28 [Source:HGNC Symbol;Acc:HGNC:206]
#275799	1.85212	1.81298	1.57951	0.918738	#N/A	6.4564	4.82179	4.4817	2.77825	8.15779	4.81522	7.24995	7.03073	4.80388	3.19626	7.46505	3.84215	2.85163	3.95238	5.28393	5.25167	4.51222	8.86752	6.95343	5.52114	4.04871	0.449509	26	ENSG00000275799		lncRNA	novel transcript
SDK2	0.997491	1.38839	0.824401	3.61331	#N/A	6.23528	6.23732	5.39286	7.47729	4.21937	4.34665	5.67196	5.392	2.47262	1.85372	5.57538	4.57721	1.11719	4.8288	6.32123	2.07312	4.10721	5.75488	4.29997	4.97803	6.982	1.53237	26	ENSG00000069188	SDK2	protein_coding	sidekick cell adhesion molecule 2 [Source:HGNC Symbol;Acc:HGNC:19308]
SP100	0.414059	0.660842	0.298892	0.933781	#N/A	1.18871	1.46813	1.33698	0.765143	1.54943	1.31286	1.12786	1.5203	1.13489	0.899715	0.94943	1.29096	1.55807	1.55073	7.95283	1.11444	1.03578	0.949415	1.13134	1.2182	0.963628	2.18127	26	ENSG00000067066	SP100	protein_coding	SP100 nuclear antigen [Source:HGNC Symbol;Acc:HGNC:11206]
KDM4C	0.469881	0.450931	0.327564	0.404271	#N/A	0.732137	0.998565	1.17438	1.12468	0.624776	0.779859	0.629273	1.03117	0.699513	0.733696	0.584549	1.38248	1.33986	0.768331	8.89088	0.598866	0.734661	0.634082	0.806296	1.06905	0.983731	1.11832	26	ENSG00000107077	KDM4C	protein_coding	lysine demethylase 4C [Source:HGNC Symbol;Acc:HGNC:17071]
TCTN1	1.11338	1.68881	1.37655	2.07473	#N/A	3.70221	3.20191	3.43512	4.1782	3.63716	3.76999	3.84374	3.44453	3.53267	2.80191	4.38909	3.34866	2.69214	3.17342	7.2079	3.20612	3.7786	3.69245	3.36673	4.45025	5.7936	1.6107	26	ENSG00000204852	TCTN1	protein_coding	tectonic family member 1 [Source:HGNC Symbol;Acc:HGNC:26113]
ICOSLG	1.19416	1.65201	1.34136	1.36161	#N/A	2.0942	2.14849	2.61831	2.19406	3.34126	1.83094	8.99131	2.50387	3.02377	2.18714	5.8532	4.08096	2.67009	3.07647	6.82053	4.12071	3.6247	8.4746	4.39269	5.85011	5.25521	3.94601	26	ENSG00000160223	ICOSLG	protein_coding	inducible T cell costimulator ligand [Source:HGNC Symbol;Acc:HGNC:17087]
BTG1-DT	0.769845	1.01258	0.757764	0.738668	#N/A	1.77806	1.73108	1.90053	2.18298	1.25493	2.04019	2.24187	1.72563	1.90003	1.53434	2.70777	2.61506	2.67175	2.36715	6.44931	1.33649	1.74026	2.61181	2.03202	2.26164	2.42177	3.56548	26	ENSG00000245904	BTG1-DT	lncRNA	BTG1 divergent transcript [Source:HGNC Symbol;Acc:HGNC:55600]
PIK3C2B	0.822506	1.09475	1.03595	0.74228	#N/A	4.24733	6.44301	4.37396	4.03014	6.05906	2.82846	1.58018	4.85837	2.24132	1.80236	2.45146	2.92573	3.06394	1.13533	8.37705	1.74077	1.6549	2.25569	2.09405	2.14195	2.59955	1.69326	26	ENSG00000133056	PIK3C2B	protein_coding	phosphatidylinositol-4-phosphate 3-kinase catalytic subunit type 2 beta [Source:HGNC Symbol;Acc:HGNC:8972]
SP140L	0.601372	0.629302	0.595887	0.966854	#N/A	1.7757	2.04036	1.8098	1.52824	1.1675	1.5296	0.740986	1.68256	1.13883	1.01441	1.21807	1.14225	2.43863	1.05049	9.66083	0.86787	0.960513	1.07248	1.08189	1.22229	1.19009	2.23949	26	ENSG00000185404	SP140L	protein_coding	SP140 nuclear body protein like [Source:HGNC Symbol;Acc:HGNC:25105]
ZNF608	1.07753	1.88682	0.864569	1.04028	#N/A	8.55621	7.59253	7.57338	7.09399	6.83409	4.34754	8.29664	7.61238	5.75923	3.35142	7.34276	6.61971	2.91117	2.68109	7.34618	8.95518	8.03076	9.1043	9.7588	7.68291	6.97467	2.0054	26	ENSG00000168916	ZNF608	protein_coding	zinc finger protein 608 [Source:HGNC Symbol;Acc:HGNC:29238]
KCNG1	2.19317	2.55191	5.74694	0.436343	#N/A	7.75511	2.60806	2.20688	0.893391	7.02321	7.51547	7.57441	6.70267	7.62219	5.31609	9.23698	4.78767	7.23133	0.487217	1.96454	10.0827	7.8064	10.5223	10.254	8.59646	4.68714	0.234039	26	ENSG00000026559	KCNG1	protein_coding	potassium voltage-gated channel modifier subfamily G member 1 [Source:HGNC Symbol;Acc:HGNC:6248]
TCL1A	1.84652	4.28511	6.03348	5.10633	#N/A	10.3204	10.0819	10.2156	9.29672	11.1494	9.24019	12.3423	10.4266	9.79709	6.06047	10.0885	7.43032	2.80395	9.15533	9.04038	12.6062	13.2885	15.4608	11.8108	9.55643	10.855	6.41889	26	ENSG00000100721	TCL1A	protein_coding	TCL1 family AKT coactivator A [Source:HGNC Symbol;Acc:HGNC:11648]
LINC00926	0.420065	1.62393	0.461439	0.803887	#N/A	9.87214	11.8451	8.54053	11.1564	9.94865	7.18712	11.236	8.32096	6.95692	3.09676	8.085	9.2739	6.69631	5.62664	11.8968	9.25573	8.94377	10.6441	10.2837	8.19208	10.4371	8.44132	26	ENSG00000247982	LINC00926	lncRNA	long intergenic non-protein coding RNA 926 [Source:HGNC Symbol;Acc:HGNC:27514]
CDCA7L	0.683414	1.96485	1.22157	2.01479	#N/A	5.95555	4.96414	8.08833	5.52489	4.88788	3.62061	6.71954	4.62895	3.85159	2.8984	6.21238	1.615	1.38824	2.3555	7.98501	3.536	4.96052	6.10487	4.83268	4.27894	2.99423	1.72935	26	ENSG00000164649	CDCA7L	protein_coding	cell division cycle associated 7 like [Source:HGNC Symbol;Acc:HGNC:30777]
SLC38A11	1.06926	1.83881	1.60916	5.83749	#N/A	10.5221	8.80614	8.66698	8.13782	13.274	11.4813	9.08758	10.7244	7.60235	3.60112	9.82031	9.54901	4.63061	7.30631	8.80334	10.1208	12.7385	11.2889	11.9928	9.95295	7.05406	3.73693	26	ENSG00000169507	SLC38A11	protein_coding	solute carrier family 38 member 11 [Source:HGNC Symbol;Acc:HGNC:26836]
#232949	1.25227	1.97661	1.10947	3.5166	#N/A	7.93594	5.08857	6.7176	5.73859	9.5847	7.7227	9.91983	8.9038	7.39705	3.24435	8.28929	7.84402	5.46229	4.87354	7.32336	8.85441	11.0929	11.3184	10.4707	8.77387	7.88802	5.80506	26	ENSG00000232949		lncRNA	novel transcript, antisense to STEAP1B
LINC01685	1.6414	1.11495	2.24567	0.0986185	#N/A	0.326031	0.30017	0.265896	0.207086	0.281048	0.221223	0.255938	0.233214	0.270195	4.10949	0.937484	0.394542	0.549258	0.272548	0.241936	7.64375	0.269594	0.264168	0.287143	0.273285	0.263152	0.07613	26	ENSG00000238063	LINC01685	lncRNA	long intergenic non-protein coding RNA 1685 [Source:HGNC Symbol;Acc:HGNC:52473]
DSP	1.20481	2.44667	3.28443	0.0441957	#N/A	7.16913	0.718819	0.566798	0.463503	0.304256	0.738707	0.283023	0.299101	6.2491	3.96762	0.675743	0.271671	0.184219	0.230943	0.434492	8.61656	0.302635	7.63824	0.315883	0.865657	0.583461	0.180156	26	ENSG00000096696	DSP	protein_coding	desmoplakin [Source:HGNC Symbol;Acc:HGNC:3052]
E2F5	0.442966	1.0524	0.443688	0.57576	#N/A	6.97094	7.24185	6.46213	8.71374	5.29097	3.34024	4.93424	5.75542	3.99416	2.81855	2.70885	4.5761	0.836565	1.64102	9.14557	4.38314	5.39148	4.20979	4.88906	5.26705	5.15335	2.96673	26	ENSG00000133740	E2F5	protein_coding	E2F transcription factor 5 [Source:HGNC Symbol;Acc:HGNC:3119]
#253645	0.716537	1.25077	0.981827	0.837144	#N/A	2.83341	2.90293	2.4529	2.8193	2.01395	2.45211	2.21012	2.7689	2.42936	2.53963	1.99481	2.72423	1.6741	2.67512	5.31872	2.42926	2.18116	1.99863	2.17268	2.12004	2.59623	3.26057	26	ENSG00000253645		lncRNA	novel transcript
LINC02397	0.427344	1.58884	0.718781	0.515364	#N/A	9.70091	9.70991	9.70352	9.21725	10.127	6.97126	12.397	8.12074	7.44918	3.16382	10.22	10.574	3.99573	3.64577	9.66881	10.1631	9.30937	11.7195	11.5421	7.53364	11.0431	8.83813	26	ENSG00000205056	LINC02397	lncRNA	long intergenic non-protein coding RNA 2397 [Source:HGNC Symbol;Acc:HGNC:53323]
TREML2	1.1089	2.99797	2.41554	0.850753	#N/A	2.8004	2.81628	1.27972	1.54226	4.37126	2.60425	4.99225	2.81965	4.41789	3.9408	7.24383	5.09578	2.54147	1.63934	1.66638	5.15952	6.05237	10.4037	5.8301	4.94738	4.5035	0.32636	26	ENSG00000112195	TREML2	protein_coding	triggering receptor expressed on myeloid cells like 2 [Source:HGNC Symbol;Acc:HGNC:21092]
LINC01340	1.11695	1.15138	0.934121	2.42546	#N/A	4.78298	3.80746	3.93363	3.68219	6.41967	4.36739	5.69168	5.19834	4.37711	2.71183	6.05996	5.05186	2.47722	2.66094	7.49702	5.30837	6.12034	7.80086	6.65797	8.72129	7.73603	2.39699	26	ENSG00000250331	LINC01340	lncRNA	long intergenic non-protein coding RNA 1340 [Source:HGNC Symbol;Acc:HGNC:50550]
VAV3	1.23265	1.18903	1.20831	0.798778	#N/A	1.04664	1.20053	0.986865	1.39842	1.96028	0.57594	1.92985	1.5089	1.39497	1.47109	0.299918	1.70419	0.544252	4.13162	8.46374	2.95853	2.45137	0.948363	1.64861	1.49322	3.53269	#N/A	25	ENSG00000134215	VAV3	protein_coding	vav guanine nucleotide exchange factor 3 [Source:HGNC Symbol;Acc:HGNC:12659]
SNX29	1.21044	1.17243	0.924406	2.31535	#N/A	0.662539	0.842762	1.23575	1.12984	1.8954	1.50762	2.67152	1.37597	1.50933	1.38789	2.66659	2.53988	1.47386	#N/A	8.46684	2.22924	2.53146	2.73706	2.87315	3.06608	2.00157	2.77902	25	ENSG00000048471	SNX29	protein_coding	sorting nexin 29 [Source:HGNC Symbol;Acc:HGNC:30542]
FOXP1	1.36552	0.853919	1.49668	2.17017	#N/A	0.912925	1.04875	1.1488	1.24956	0.800764	1.37896	1.89354	1.28367	0.808929	1.09606	2.1419	1.93173	1.25111	3.64208	10.0341	0.507639	0.896923	1.69179	1.41112	1.94119	#N/A	1.17445	25	ENSG00000114861	FOXP1	protein_coding	forkhead box P1 [Source:HGNC Symbol;Acc:HGNC:3823]
JAZF1	0.962667	0.987583	1.01641	#N/A	#N/A	0.552297	0.664352	0.94304	1.04749	0.676863	1.7527	2.45549	1.06948	1.13162	1.06349	0.333639	1.49137	0.940035	4.40181	8.18852	2.73297	1.54663	0.729388	1.45283	1.39258	2.18456	2.76426	25	ENSG00000153814	JAZF1	protein_coding	JAZF zinc finger 1 [Source:HGNC Symbol;Acc:HGNC:28917]
LINC01374	2.12707	0.964522	1.98615	0.847674	#N/A	4.0375	5.6249	4.53849	8.28686	6.63613	1.3885	9.29544	3.8781	4.97758	3.30313	8.41681	6.07876	#N/A	3.98083	8.68484	9.47795	8.07484	12.1947	10.0106	8.73572	7.86443	2.05973	25	ENSG00000280560	LINC01374	lncRNA	long intergenic non-protein coding RNA 1374 [Source:HGNC Symbol;Acc:HGNC:50631]
SIPA1L3	0.734702	1.05322	0.58073	#N/A	#N/A	2.12519	2.50774	2.52245	2.61388	1.64346	1.73297	2.82652	2.28273	2.40808	1.81971	2.9819	3.26314	2.55195	1.54707	8.44073	3.05423	3.08664	2.95294	3.33665	3.42587	3.38988	2.71712	25	ENSG00000105738	SIPA1L3	protein_coding	signal induced proliferation associated 1 like 3 [Source:HGNC Symbol;Acc:HGNC:23801]
RAB30	0.93434	1.4109	0.914141	1.40226	#N/A	8.6446	10.3387	8.1771	5.44556	8.4931	4.52345	5.03578	6.60961	4.16117	3.01434	4.54173	3.95808	4.03456	#N/A	7.87922	3.75881	3.79479	4.30275	4.3169	4.36761	3.83877	4.05707	25	ENSG00000137502	RAB30	protein_coding	RAB30, member RAS oncogene family [Source:HGNC Symbol;Acc:HGNC:9770]
STX7	0.788391	1.34992	0.775508	#N/A	#N/A	1.62702	1.82402	1.8862	2.02287	1.20815	1.3401	3.93529	1.60697	2.52356	2.04859	2.78393	3.67428	1.09171	2.71526	8.72803	3.72295	3.3949	3.12334	3.50352	3.50568	4.07882	2.75577	25	ENSG00000079950	STX7	protein_coding	syntaxin 7 [Source:HGNC Symbol;Acc:HGNC:11442]
C16orf74	1.29787	1.26993	1.35743	1.2571	#N/A	2.117	2.23681	2.42693	2.44263	4.22539	2.00156	5.87404	2.59486	2.76705	2.3164	4.60403	6.75318	4.27069	#N/A	9.2579	3.6232	4.12279	5.23659	4.96167	4.95831	3.95016	4.024	25	ENSG00000154102	C16orf74	protein_coding	chromosome 16 open reading frame 74 [Source:HGNC Symbol;Acc:HGNC:23362]
SNTG2#172554	4.13269	1.43125	5.75101	3.4822	#N/A	7.22509	7.25543	4.34944	6.49411	6.84025	4.81147	4.1562	7.75974	1.76865	2.01963	4.47474	4.816	3.51742	8.44446	7.871	0.759547	3.8597	4.12884	2.88732	3.58957	5.64249	#N/A	25	ENSG00000172554	SNTG2	protein_coding	syntrophin gamma 2 [Source:HGNC Symbol;Acc:HGNC:13741]
NIBAN3	0.826427	1.59164	0.843715	2.06859	#N/A	9.38168	12.1985	8.89974	11.5018	9.4861	7.09464	11.4457	8.37612	7.00342	3.09308	8.84755	8.89158	#N/A	7.92037	12.0938	9.71673	9.53879	10.3022	11.0703	9.20278	9.87148	6.82066	25	ENSG00000167483	NIBAN3	protein_coding	niban apoptosis regulator 3 [Source:HGNC Symbol;Acc:HGNC:24130]
FOXP1-AS1	1.94922	0.975343	1.95016	2.30142	#N/A	1.75102	1.95499	1.6736	2.11859	1.18871	1.77805	3.03355	3.21079	1.07515	1.20142	2.7676	2.27323	1.4811	2.85384	7.28888	0.689861	1.20027	2.30053	2.29722	3.05909	#N/A	1.77068	25	ENSG00000244203	FOXP1-AS1	lncRNA	FOXP1 antisense RNA 1 [Source:HGNC Symbol;Acc:HGNC:41942]
TBC1D1	0.816708	0.695604	0.832857	1.20508	#N/A	#N/A	0.475186	0.449813	0.616165	0.362045	0.701278	1.2637	0.523685	0.849277	0.945122	1.22035	1.13438	1.21307	0.70153	7.92535	1.19164	1.35039	1.31588	1.42119	1.62499	0.654995	1.63841	25	ENSG00000065882	TBC1D1	protein_coding	TBC1 domain family member 1 [Source:HGNC Symbol;Acc:HGNC:11578]
KMO	0.934508	1.55303	1.10789	#N/A	#N/A	2.67015	2.9794	3.21589	3.06536	1.70807	2.29869	12.0972	2.55742	3.77165	2.43607	7.09629	6.6365	0.768945	4.26382	9.41104	9.03988	9.04812	10.1207	9.17764	8.0684	10.7483	6.10767	25	ENSG00000117009	KMO	protein_coding	kynurenine 3-monooxygenase [Source:HGNC Symbol;Acc:HGNC:6381]
ATP8B1	0.742792	0.747817	0.271046	#N/A	#N/A	1.99169	2.05668	1.91609	2.17092	2.11516	1.06571	2.1607	3.21242	1.89485	1.39468	2.03484	2.35771	1.06473	2.9721	7.36851	1.981	2.1509	2.08223	2.28785	2.90108	2.384	1.75261	25	ENSG00000081923	ATP8B1	protein_coding	ATPase phospholipid transporting 8B1 [Source:HGNC Symbol;Acc:HGNC:3706]
SMAD3	0.756834	0.550196	0.478034	1.89117	#N/A	0.578083	0.709945	1.11111	0.898789	1.39664	1.1616	0.260746	1.12105	0.7037	0.701245	1.08364	0.525238	1.12547	2.83656	7.99012	0.53023	0.476649	0.559995	0.694457	0.989943	0.743119	#N/A	25	ENSG00000166949	SMAD3	protein_coding	SMAD family member 3 [Source:HGNC Symbol;Acc:HGNC:6769]
FAM81A	2.14106	1.69339	2.13285	5.67593	#N/A	3.1423	5.24564	4.52666	4.87389	5.81905	0.838197	6.97686	2.8884	4.83438	3.12883	5.85798	4.2178	#N/A	5.98801	6.80829	6.94625	6.09302	6.96979	7.7831	7.16899	8.51988	2.99186	25	ENSG00000157470	FAM81A	protein_coding	family with sequence similarity 81 member A [Source:HGNC Symbol;Acc:HGNC:28379]
PDE7B	1.36844	1.37382	1.27393	0.803219	#N/A	0.878201	2.1051	1.30925	2.04	2.01388	#N/A	6.61994	1.43875	2.47088	2.14672	4.95695	6.36187	3.48531	6.1928	9.44988	3.84579	5.07366	7.04045	6.5272	6.97682	4.06932	1.99756	25	ENSG00000171408	PDE7B	protein_coding	phosphodiesterase 7B [Source:HGNC Symbol;Acc:HGNC:8792]
HECTD4	0.954129	0.692054	0.867683	0.744651	#N/A	0.748143	1.0562	1.17269	1.01057	0.823562	0.896674	1.1686	1.2408	0.917602	0.839006	0.889758	1.2237	0.962094	1.00252	8.21298	1.10218	0.940683	0.910483	1.21148	1.33893	0.771493	#N/A	25	ENSG00000173064	HECTD4	protein_coding	HECT domain E3 ubiquitin protein ligase 4 [Source:HGNC Symbol;Acc:HGNC:26611]
LINC02245	0.853569	1.04422	0.718668	0.56359	#N/A	2.13472	2.68171	3.35549	4.06724	1.21767	0.700187	4.43229	1.60077	2.25663	1.62102	3.32531	2.30591	#N/A	0.485133	6.337	2.7177	2.40315	2.97669	3.19617	3.43666	1.88926	1.75495	25	ENSG00000237638	LINC02245	lncRNA	long intergenic non-protein coding RNA 2245 [Source:HGNC Symbol;Acc:HGNC:53134]
CD22	0.671108	1.48986	0.776127	#N/A	#N/A	9.90899	11.0026	8.74748	10.1469	9.01528	5.80458	11.0111	7.48852	6.72486	2.97139	8.8586	11.5992	5.57473	6.08489	10.8668	10.4059	10.3105	12.0663	10.9623	8.76159	12.1143	6.71179	25	ENSG00000012124	CD22	protein_coding	CD22 molecule [Source:HGNC Symbol;Acc:HGNC:1643]
#287789	3.27754	1.55927	1.96629	2.99109	#N/A	6.96913	5.47362	4.99685	3.88058	10.9212	4.22409	2.33889	9.99832	3.01273	1.7957	3.86503	2.70425	3.13316	3.37072	5.54432	2.06633	3.75368	4.47821	4.16126	6.12353	1.52034	#N/A	25	ENSG00000287789		lncRNA	novel transcript, antisense to BACH2
EAF2	0.811939	1.46147	1.01949	0.511933	#N/A	1.74076	2.17253	2.80657	1.89995	0.75076	1.52024	6.52228	1.2736	2.59522	2.08101	4.76449	4.12839	1.44039	#N/A	7.28476	4.91343	4.72904	6.38123	6.07727	5.2741	5.00403	2.50714	25	ENSG00000145088	EAF2	protein_coding	ELL associated factor 2 [Source:HGNC Symbol;Acc:HGNC:23115]
NSUN7	3.12294	2.27926	3.03183	3.43872	#N/A	2.55393	2.26822	1.93741	2.4134	5.14484	3.03826	7.87555	3.41613	3.79096	2.45828	5.89856	5.67575	4.97616	3.52237	3.41196	6.2965	6.17858	7.14306	6.62028	8.48848	5.73691	#N/A	25	ENSG00000179299	NSUN7	protein_coding	NOP2/Sun RNA methyltransferase family member 7 [Source:HGNC Symbol;Acc:HGNC:25857]
TGFBR2	0.716348	0.573073	0.579658	0.579626	#N/A	0.758708	1.03946	1.10904	0.905001	0.522241	0.858016	1.25989	0.921084	0.61703	0.759885	1.20102	1.54987	#N/A	2.6045	9.03689	0.438684	1.30637	1.21107	1.08882	1.34194	0.854455	1.87753	25	ENSG00000163513	TGFBR2	protein_coding	transforming growth factor beta receptor 2 [Source:HGNC Symbol;Acc:HGNC:11773]
GABPB1-AS1	0.709613	0.722782	0.388706	1.31675	#N/A	1.35321	1.66139	1.74679	2.40937	2.08999	1.0727	1.07643	1.82127	1.10796	0.992922	1.5219	1.64325	0.747559	0.942698	7.03416	0.671336	1.03916	1.59444	1.35576	1.70431	0.665008	#N/A	25	ENSG00000244879	GABPB1-AS1	lncRNA	GABPB1 antisense RNA 1 [Source:HGNC Symbol;Acc:HGNC:44157]
ZNF135	2.0908	2.31221	2.50916	2.52694	#N/A	5.11465	4.5716	4.43337	5.60453	5.57975	2.67853	4.46676	4.51139	3.20866	2.69557	2.33023	3.22009	1.97855	6.13394	6.5483	3.33322	4.17326	5.26041	4.78105	4.59441	3.85319	#N/A	25	ENSG00000176293	ZNF135	protein_coding	zinc finger protein 135 [Source:HGNC Symbol;Acc:HGNC:12919]
DMXL1	0.586967	0.789169	0.441107	#N/A	#N/A	1.31914	1.84093	1.70775	1.30764	1.58543	1.34847	2.37702	1.6495	1.80968	1.3694	1.84105	2.36316	0.774867	1.1221	7.32752	2.02319	2.12053	1.93955	2.12933	2.31354	2.26889	1.44187	25	ENSG00000172869	DMXL1	protein_coding	Dmx like 1 [Source:HGNC Symbol;Acc:HGNC:2937]
RUBCNL	0.676302	1.61151	0.552103	2.19799	#N/A	4.65859	4.63971	5.3635	4.66074	5.03576	4.47469	13.3691	4.98167	6.18436	3.1145	8.37746	7.42365	#N/A	2.86996	10.7442	9.95027	9.77845	10.7961	10.5448	9.2404	9.53128	4.38892	25	ENSG00000102445	RUBCNL	protein_coding	rubicon like autophagy enhancer [Source:HGNC Symbol;Acc:HGNC:20420]
AKAP6	3.05717	2.51719	3.23941	6.42483	#N/A	7.98624	8.74257	6.86852	7.82817	7.72357	2.44609	6.04643	5.1111	3.96827	3.65741	6.86293	7.31466	3.42298	3.61561	9.12571	3.15787	5.60622	6.94275	5.30311	6.47193	7.69933	#N/A	25	ENSG00000151320	AKAP6	protein_coding	A-kinase anchoring protein 6 [Source:HGNC Symbol;Acc:HGNC:376]
#285095	1.67129	1.26988	0.736265	2.97807	#N/A	9.26937	7.81125	7.77741	7.41663	8.23521	5.83776	8.64358	10.1746	5.58239	3.15439	7.45479	8.91747	4.68366	#N/A	7.96832	8.53209	7.20568	10.9604	10.1304	11.7076	7.12817	7.48072	25	ENSG00000285095		lncRNA	novel transcript
LINC01800	1.49477	2.09843	1.64953	1.09901	#N/A	4.99312	5.37997	5.44443	4.3562	5.24342	5.00645	10.056	4.81168	5.89552	3.45529	8.26985	8.25516	#N/A	2.06683	7.41614	9.69336	11.192	10.9344	13.2537	8.22914	8.76614	6.04337	25	ENSG00000234572	LINC01800	lncRNA	long intergenic non-protein coding RNA 1800 [Source:HGNC Symbol;Acc:HGNC:52590]
MYO3A	3.2447	2.03405	2.44955	3.05059	#N/A	4.5047	3.24837	4.6129	3.207	5.56573	5.20099	4.16368	7.56199	4.73472	3.33483	4.76822	3.2616	3.91072	2.84876	4.38945	4.45469	5.12643	4.66132	5.89932	5.75092	3.02814	#N/A	25	ENSG00000095777	MYO3A	protein_coding	myosin IIIA [Source:HGNC Symbol;Acc:HGNC:7601]
ATP10D	1.03937	1.12584	1.07113	#N/A	#N/A	0.756472	1.1332	1.027	1.23428	0.538656	0.987711	2.2972	0.843327	1.65036	1.45316	1.67512	3.04382	1.70736	1.51672	9.095	4.68863	3.61253	2.29218	2.7442	2.44568	4.93842	2.0347	25	ENSG00000145246	ATP10D	protein_coding	ATPase phospholipid transporting 10D (putative) [Source:HGNC Symbol;Acc:HGNC:13549]
TIMP3	3.47589	2.46331	5.33715	1.12972	#N/A	10.0251	4.18842	3.90549	2.57682	7.46655	4.57959	7.79689	7.42178	5.5676	3.01687	6.73133	5.45959	5.5532	5.42894	2.1291	7.36455	7.33323	9.49597	7.7301	5.50991	5.56327	#N/A	25	ENSG00000100234	TIMP3	protein_coding	TIMP metallopeptidase inhibitor 3 [Source:HGNC Symbol;Acc:HGNC:11822]
TAPT1-AS1	1.34158	1.30463	1.00789	1.12403	#N/A	1.40154	1.21511	0.994247	1.49339	2.70264	0.904813	2.11523	1.80867	1.72668	1.57697	2.21093	3.78203	1.42441	2.66801	8.07972	1.47094	2.08422	2.29962	2.14662	2.48228	1.45505	#N/A	25	ENSG00000263327	TAPT1-AS1	lncRNA	TAPT1 antisense RNA 1 (head to head) [Source:HGNC Symbol;Acc:HGNC:26832]
DGKD#077044	0.66274	0.569236	0.547636	#N/A	#N/A	0.623707	0.785813	1.0167	1.61301	2.03929	1.04748	1.54099	1.44407	0.876052	0.873672	0.575437	1.62264	1.41685	0.928636	4.89926	1.46013	1.68068	0.781979	1.37782	1.27283	2.50791	1.91383	25	ENSG00000077044	DGKD	protein_coding	diacylglycerol kinase delta [Source:HGNC Symbol;Acc:HGNC:2851]
C11orf80	0.621928	0.721734	0.40734	0.682121	#N/A	5.00507	4.75257	5.65394	5.37549	3.68685	3.58488	2.43183	4.95713	2.54725	1.62254	2.42151	0.798066	1.12507	#N/A	9.9195	1.9776	1.49889	2.08651	2.26226	2.46004	2.50542	1.56963	25	ENSG00000173715	C11orf80	protein_coding	chromosome 11 open reading frame 80 [Source:HGNC Symbol;Acc:HGNC:26197]
PNPLA7	1.34726	0.81278	1.10195	1.01798	#N/A	3.24375	2.90792	2.96218	3.04124	3.33925	2.91089	3.47694	4.23386	2.36618	2.11458	3.51228	3.11855	3.04255	2.42914	7.46332	2.15721	2.11778	3.14326	3.4764	3.68824	2.4698	#N/A	25	ENSG00000130653	PNPLA7	protein_coding	patatin like phospholipase domain containing 7 [Source:HGNC Symbol;Acc:HGNC:24768]
TSPAN13	1.33597	2.74175	1.97218	4.74887	#N/A	7.28586	8.33014	8.26224	7.45753	8.44739	5.8209	8.57797	7.22654	6.28311	3.93366	6.33306	8.99554	#N/A	2.7012	5.50274	7.11436	9.74921	7.63576	7.97673	6.60822	5.01236	3.30458	25	ENSG00000106537	TSPAN13	protein_coding	tetraspanin 13 [Source:HGNC Symbol;Acc:HGNC:21643]
STIM2	0.510821	0.454508	0.316254	#N/A	#N/A	1.55087	1.82233	1.45744	1.8508	0.55573	0.926895	0.479349	1.40765	0.802048	0.646358	0.43066	0.791291	0.838281	1.55766	8.49181	0.653927	0.753609	0.463048	0.613217	0.853806	0.686173	2.07151	25	ENSG00000109689	STIM2	protein_coding	stromal interaction molecule 2 [Source:HGNC Symbol;Acc:HGNC:19205]
KLHL14	1.06979	1.44025	1.10199	4.18187	#N/A	10.8047	9.74637	9.84059	9.19364	10.2519	8.30401	12.3854	9.97251	7.32575	3.297	9.81822	10.5728	5.39235	#N/A	9.72831	10.0081	10.4642	11.7056	12.73	9.25131	11.1452	8.72636	25	ENSG00000197705	KLHL14	protein_coding	kelch like family member 14 [Source:HGNC Symbol;Acc:HGNC:29266]
THRB	2.73989	3.21486	3.08499	5.09895	#N/A	5.69171	8.13929	4.81195	3.86667	6.49404	2.29384	6.63139	4.89238	5.27548	3.64273	6.69751	5.49312	5.14831	6.17701	4.64585	6.66363	7.41271	6.7726	6.63682	6.40151	6.65533	#N/A	25	ENSG00000151090	THRB	protein_coding	thyroid hormone receptor beta [Source:HGNC Symbol;Acc:HGNC:11799]
ACYP2	0.498559	0.469829	0.298486	1.19499	#N/A	1.2639	1.68428	1.6451	1.68639	1.32635	1.1852	0.960911	1.41319	0.681109	0.661881	0.506454	1.43054	0.644681	1.26729	5.97845	0.578946	0.743643	0.632124	0.894013	1.10369	0.51531	#N/A	25	ENSG00000170634	ACYP2	protein_coding	acylphosphatase 2 [Source:HGNC Symbol;Acc:HGNC:180]
ENAH	1.72513	2.41361	2.64458	6.21534	#N/A	5.90558	4.12159	5.61449	4.64603	5.45186	6.5039	3.86009	5.39391	3.57647	3.18397	3.58118	3.55866	3.38022	3.19263	3.62164	4.27176	4.14451	4.82487	4.7096	4.00236	6.8385	#N/A	25	ENSG00000154380	ENAH	protein_coding	ENAH actin regulator [Source:HGNC Symbol;Acc:HGNC:18271]
#267787	0.575597	0.860287	0.38687	#N/A	#N/A	1.43688	1.65923	1.72188	1.71792	2.03097	1.09277	2.18447	1.94711	1.81411	1.42567	2.08018	2.27912	1.2782	3.18621	7.40124	2.1635	2.22224	2.04285	2.39023	2.60952	2.26104	1.67259	25	ENSG00000267787		lncRNA	novel transcript, antisense to ATP8B1
#227217	1.31268	1.14209	0.997878	#N/A	#N/A	7.41654	5.65379	7.29137	7.30107	6.13007	6.8965	5.12665	9.55977	3.01878	2.1074	1.78604	3.91925	4.1943	4.53329	8.21449	4.30452	2.89826	1.93562	2.76613	3.23422	3.94713	5.47872	25	ENSG00000227217		lncRNA	novel transcript
ATG4C	0.728729	1.01741	0.716971	0.701371	#N/A	0.715401	0.918542	0.979362	2.11743	1.48475	#N/A	1.98514	0.846081	1.53772	1.3676	1.8831	2.0823	0.532587	1.27659	8.8645	1.71698	1.92481	1.85874	2.0661	2.1636	1.96968	1.20954	25	ENSG00000125703	ATG4C	protein_coding	autophagy related 4C cysteine peptidase [Source:HGNC Symbol;Acc:HGNC:16040]
GSAP	0.542402	0.555096	0.303584	0.434119	#N/A	0.347195	0.613133	0.428892	0.676795	0.961117	0.853585	1.82192	0.827689	0.903253	0.694555	#N/A	1.80864	2.42855	2.35181	5.60069	2.54085	2.62416	0.948018	1.65285	1.65029	4.00534	3.12794	25	ENSG00000186088	GSAP	protein_coding	gamma-secretase activating protein [Source:HGNC Symbol;Acc:HGNC:28042]
LINC01013	2.06007	1.39858	3.65666	#N/A	#N/A	11.8336	6.62242	6.58246	5.91463	7.5983	7.23628	9.04773	11.2331	7.80702	4.6112	11.3751	7.2094	7.4628	7.51047	6.57427	13.9045	8.02655	12.4435	12.0979	8.22729	7.12603	4.12345	25	ENSG00000228495	LINC01013	lncRNA	long intergenic non-protein coding RNA 1013 [Source:HGNC Symbol;Acc:HGNC:48987]
RCSD1	0.465073	0.731817	0.423889	0.787006	#N/A	0.837323	1.06108	0.983794	1.14528	1.07404	1.5991	1.33395	1.06763	1.17017	0.995104	1.53294	1.54002	1.86102	1.68611	8.54802	1.12565	0.994602	1.40113	1.33535	1.49541	#N/A	1.78374	25	ENSG00000198771	RCSD1	protein_coding	RCSD domain containing 1 [Source:HGNC Symbol;Acc:HGNC:28310]
FCGBP#275395	2.55955	1.54021	2.69514	3.31144	#N/A	3.46862	2.82293	4.96069	3.10485	1.25868	1.26109	1.7329	2.50224	0.981642	1.05442	2.26753	2.26634	2.27408	4.84073	5.86079	0.781588	1.77456	2.12993	1.70508	1.73423	2.26879	#N/A	25	ENSG00000275395	FCGBP	protein_coding	Fc gamma binding protein [Source:HGNC Symbol;Acc:HGNC:13572]
TRAK1	0.426801	0.812346	0.268814	#N/A	#N/A	0.509366	0.924855	0.906813	0.981701	0.392579	0.637934	2.44747	0.775497	1.48982	1.37774	2.35949	2.53221	1.3652	1.4822	8.63171	2.76276	2.71586	2.55483	2.87557	2.93981	2.42643	0.9467	25	ENSG00000182606	TRAK1	protein_coding	trafficking kinesin protein 1 [Source:HGNC Symbol;Acc:HGNC:29947]
USF3	0.645651	0.710418	0.558451	0.743833	#N/A	1.13191	1.19632	1.07649	1.05638	0.772293	1.10825	0.846031	1.06917	0.993879	0.971013	0.763222	1.92213	0.559885	1.24688	4.98034	1.00983	1.00496	0.743851	0.899662	1.01499	0.60541	#N/A	25	ENSG00000176542	USF3	protein_coding	upstream transcription factor family member 3 [Source:HGNC Symbol;Acc:HGNC:30494]
#287125	1.48927	1.26463	1.23904	1.19598	#N/A	2.04538	1.91365	2.41241	2.0671	3.4991	1.8909	5.43713	3.62484	2.79364	2.18053	4.65059	3.56798	4.47419	#N/A	6.3711	3.2642	3.60916	5.40961	4.86171	5.78461	4.8292	5.52274	25	ENSG00000287125		lncRNA	novel transcript, antisense to C16orf74
SDK1	2.45269	2.39401	2.49695	4.26965	#N/A	4.40893	4.73913	5.1412	2.96044	4.35032	2.08832	5.0337	5.3698	2.88815	2.58472	4.40977	3.57339	3.30287	3.3857	6.75905	2.09736	4.24538	4.36628	4.68595	5.73792	5.34264	#N/A	25	ENSG00000146555	SDK1	protein_coding	sidekick cell adhesion molecule 1 [Source:HGNC Symbol;Acc:HGNC:19307]
NETO1	1.52795	2.75323	2.44133	#N/A	#N/A	9.41217	8.39582	8.28749	7.25772	10.5783	7.48633	11.1036	10.1373	8.17218	3.37976	10.1139	9.04743	7.58194	7.63014	8.35909	11.4913	9.54574	12.3449	14.4877	8.53847	9.57707	7.77981	25	ENSG00000166342	NETO1	protein_coding	neuropilin and tolloid like 1 [Source:HGNC Symbol;Acc:HGNC:13823]
TCL6	2.62567	2.70337	4.81354	3.862	#N/A	8.0315	5.47556	5.65994	4.38451	7.86504	3.97565	5.6494	5.66671	5.42515	4.22393	4.8674	3.92328	#N/A	5.28556	5.20366	5.12438	6.21695	5.64842	4.98682	3.99575	0.824695	0.562261	25	ENSG00000187621	TCL6	lncRNA	T cell leukemia/lymphoma 6 [Source:HGNC Symbol;Acc:HGNC:13463]
HSD17B4	0.663074	0.897637	0.8331	1.30523	#N/A	0.585323	0.839586	0.721278	1.57109	1.66372	1.15088	1.81458	0.547305	1.52796	1.22232	1.53601	2.00421	0.969113	0.782389	5.31213	1.56955	1.83269	1.58784	1.63514	1.51807	1.76478	#N/A	25	ENSG00000133835	HSD17B4	protein_coding	hydroxysteroid 17-beta dehydrogenase 4 [Source:HGNC Symbol;Acc:HGNC:5213]
DDHD2	0.817241	0.874143	0.669091	1.20326	#N/A	2.2009	2.92864	1.97761	1.82172	2.24378	1.5203	0.803859	2.10818	1.20779	1.41772	0.936067	1.38803	1.31986	0.711362	8.21785	0.87721	0.802557	0.780595	0.923569	1.04484	1.50888	#N/A	25	ENSG00000085788	DDHD2	protein_coding	DDHD domain containing 2 [Source:HGNC Symbol;Acc:HGNC:29106]
CNKSR2	0.740019	1.1788	0.61478	#N/A	#N/A	7.85316	6.52127	5.2492	5.70548	7.44271	5.79219	3.99021	7.54202	2.28724	2.18605	5.34805	2.26732	3.0492	2.6676	8.66911	1.47466	2.07083	5.0756	3.36009	3.94336	1.67908	2.04723	25	ENSG00000149970	CNKSR2	protein_coding	connector enhancer of kinase suppressor of Ras 2 [Source:HGNC Symbol;Acc:HGNC:19701]
ANKAR	0.77222	0.669238	0.726975	0.816883	#N/A	1.6939	1.96024	1.92057	2.30936	1.05389	1.57888	0.724247	1.94494	1.03858	0.864343	0.712834	1.38583	1.0726	1.63845	9.30789	0.903527	0.890643	0.646011	0.983731	1.23062	0.885469	#N/A	25	ENSG00000151687	ANKAR	protein_coding	ankyrin and armadillo repeat containing [Source:HGNC Symbol;Acc:HGNC:26350]
BCL11A	0.399397	1.2217	0.262344	0.788144	#N/A	2.83381	3.24554	3.44498	3.0239	2.81331	1.77099	10.632	2.57452	4.0795	2.36879	7.87451	9.54888	#N/A	4.67877	11.4606	10.1011	8.71094	11.5088	11.1291	8.43846	9.38564	2.78613	25	ENSG00000119866	BCL11A	protein_coding	BAF chromatin remodeling complex subunit BCL11A [Source:HGNC Symbol;Acc:HGNC:13221]
ZNF667	2.30819	2.24453	2.58329	0.39654	#N/A	5.479	2.80297	2.0293	1.0344	8.93939	3.55495	7.35032	5.544	4.29155	3.13374	4.90557	4.6166	1.96049	1.16303	1.20235	3.54759	4.54132	6.87992	5.98071	4.2394	4.63847	#N/A	25	ENSG00000198046	ZNF667	protein_coding	zinc finger protein 667 [Source:HGNC Symbol;Acc:HGNC:28854]
DTX1	1.09742	1.2787	1.80964	#N/A	#N/A	8.97115	7.80768	7.90112	6.99224	8.6514	8.14193	3.48249	7.67765	4.15093	2.6999	5.39308	3.37591	4.90146	3.84745	7.38627	3.19892	4.28502	5.73315	4.55435	4.9861	7.01088	6.17906	25	ENSG00000135144	DTX1	protein_coding	deltex E3 ubiquitin ligase 1 [Source:HGNC Symbol;Acc:HGNC:3060]
EPM2A	0.857991	0.863661	0.6318	1.31754	#N/A	1.6322	2.10541	2.47885	3.1665	2.18552	1.55171	1.89641	1.96372	1.68816	1.39965	2.1139	1.44158	0.748031	1.41276	7.89239	1.44536	1.7327	1.99268	1.83622	2.58157	1.47309	#N/A	25	ENSG00000112425	EPM2A	protein_coding	EPM2A glucan phosphatase, laforin [Source:HGNC Symbol;Acc:HGNC:3413]
#232342	1.24179	0.736162	0.535827	#N/A	#N/A	2.33792	2.63177	3.02292	3.14556	1.51967	2.43791	1.96996	3.91311	1.78522	1.21679	2.98216	1.84492	1.36455	1.2226	7.32388	1.68538	1.87559	2.62701	2.75906	3.3887	2.49199	4.09564	25	ENSG00000232342		lncRNA	novel transcript
IGHV1-3#211935	0.0500563	0.0818811	0.216181	0.0333778	#N/A	0.22883	0.167691	0.161666	0.147482	0.191708	0.200082	0.190715	0.2156	0.219444	0.173239	0.225897	0.173489	0.104449	0.061713	0.132624	0.244715	0.215765	0.233174	0.232435	0.208979	0.132428	#N/A	25	ENSG00000211935	IGHV1-3	IG_V_gene	immunoglobulin heavy variable 1-3 [Source:HGNC Symbol;Acc:HGNC:5552]
DTX4	1.16733	1.61713	1.19304	0.887483	#N/A	1.40807	1.65708	1.67775	1.74127	2.31464	1.51864	5.88678	3.01198	2.38749	2.10318	5.40468	4.53303	#N/A	3.48724	6.50865	7.03106	8.23362	7.51686	8.48506	5.41016	7.48381	1.55902	25	ENSG00000110042	DTX4	protein_coding	deltex E3 ubiquitin ligase 4 [Source:HGNC Symbol;Acc:HGNC:29151]
CHL1	1.48866	2.23909	1.01655	2.05857	#N/A	8.18603	5.97499	5.94593	4.32294	6.91024	6.71292	7.8192	7.3115	6.58359	4.74694	8.86146	6.68652	5.28256	7.04101	5.7512	8.18182	7.87843	10.1407	8.97071	9.29586	0.953904	#N/A	25	ENSG00000134121	CHL1	protein_coding	cell adhesion molecule L1 like [Source:HGNC Symbol;Acc:HGNC:1939]
LMBRD1	0.388786	0.776662	#N/A	0.360175	#N/A	1.39724	1.69259	1.41387	1.91342	0.873481	1.46334	1.81732	1.48727	1.53848	1.24215	1.65086	2.02177	1.77144	1.14166	7.98531	1.40383	1.42648	1.62542	1.55859	1.9666	0.890253	2.3459	25	ENSG00000168216	LMBRD1	protein_coding	LMBR1 domain containing 1 [Source:HGNC Symbol;Acc:HGNC:23038]
LINC02234	1.61853	2.21819	1.12594	3.04434	#N/A	5.33038	4.56921	4.32903	2.70749	5.43526	5.63204	8.13486	5.49512	5.37788	4.26691	8.22436	5.88858	2.7215	1.98772	4.61794	7.91674	6.16754	8.4188	6.94384	4.98316	5.97467	#N/A	25	ENSG00000248202	LINC02234	lncRNA	long intergenic non-protein coding RNA 2234 [Source:HGNC Symbol;Acc:HGNC:53105]
RANBP10	0.69653	0.520545	0.554873	0.954599	#N/A	0.651159	1.04523	1.23653	0.732435	0.851818	0.923685	0.545606	1.07588	0.572899	0.800706	0.887508	0.941059	1.14707	0.905283	8.2314	0.619686	0.517973	0.833709	0.896169	1.04325	0.870389	#N/A	25	ENSG00000141084	RANBP10	protein_coding	RAN binding protein 10 [Source:HGNC Symbol;Acc:HGNC:29285]
FAM177B	1.22792	1.71765	1.0879	0.766774	#N/A	2.90836	4.11651	4.43262	2.45762	3.24911	3.74775	3.90258	3.45185	3.68543	2.79106	3.50395	3.18089	#N/A	3.41327	3.27598	3.44676	3.75281	3.58954	3.71454	3.84115	3.88298	0.783184	25	ENSG00000197520	FAM177B	protein_coding	family with sequence similarity 177 member B [Source:HGNC Symbol;Acc:HGNC:34395]
UGT2B17	1.7277	0.29619	1.6799	0.141663	#N/A	0.295488	0.309275	0.279452	0.227211	0.286602	0.270797	0.262389	0.317972	0.653409	2.83882	0.299485	0.452031	0.662834	#N/A	0.379355	0.308056	0.272578	0.293341	0.262706	0.280326	0.293868	0.0755413	25	ENSG00000197888	UGT2B17	protein_coding	UDP glucuronosyltransferase family 2 member B17 [Source:HGNC Symbol;Acc:HGNC:12547]
DIPK1B	2.05587	1.93603	3.38271	0.212944	#N/A	6.1972	0.917843	0.74186	0.656374	5.25357	4.17204	5.21419	5.43722	3.76045	1.95117	5.08373	1.82708	1.01465	0.469615	0.698385	5.51392	4.30342	4.8113	4.90506	3.87484	1.27774	#N/A	25	ENSG00000165716	DIPK1B	protein_coding	divergent protein kinase domain 1B [Source:HGNC Symbol;Acc:HGNC:28290]
#286828	1.72682	1.85505	1.34724	2.68987	#N/A	4.43254	3.0675	3.81083	2.52724	5.50159	5.06615	4.61565	4.63793	3.99429	3.74639	4.90655	5.26293	2.30398	2.77519	3.53325	4.13549	5.73829	5.30472	5.60681	6.00186	5.23657	#N/A	25	ENSG00000286828		lncRNA	novel transcript
ST6GAL1	0.379833	0.639628	0.343304	#N/A	#N/A	1.82119	2.35489	2.03978	2.22854	0.972017	1.7486	1.09906	1.83192	1.08992	0.991858	1.02612	1.66851	1.89814	0.582661	8.80215	1.12097	0.88136	0.672666	0.96629	1.03845	1.58387	2.04121	25	ENSG00000073849	ST6GAL1	protein_coding	ST6 beta-galactoside alpha-2,6-sialyltransferase 1 [Source:HGNC Symbol;Acc:HGNC:10860]
ACSM1	1.24482	1.23619	0.847143	3.64203	#N/A	2.45684	2.81161	2.93293	3.5063	4.64344	6.69209	4.10638	4.31409	3.67744	2.87525	4.10358	7.14512	3.72515	4.27957	5.66411	4.05753	5.01657	4.43896	5.03451	5.20625	4.46827	#N/A	25	ENSG00000166743	ACSM1	protein_coding	acyl-CoA synthetase medium chain family member 1 [Source:HGNC Symbol;Acc:HGNC:18049]
STK17A	0.537713	0.405151	0.403665	0.73049	#N/A	2.73331	3.4791	2.14783	3.28855	2.59961	2.32773	0.654072	3.3233	0.838602	0.990349	0.2931	1.17238	1.6808	1.7479	7.24841	0.522277	0.835018	0.329778	0.442943	0.28868	#N/A	1.68293	25	ENSG00000164543	STK17A	protein_coding	serine/threonine kinase 17a [Source:HGNC Symbol;Acc:HGNC:11395]
MFN1	0.554496	0.707936	#N/A	0.713809	#N/A	1.47326	1.63035	1.1995	1.57577	1.08387	1.23028	1.27269	1.33157	1.26203	1.08883	1.17027	1.67755	0.989044	0.984657	8.75615	1.16153	1.15112	1.10207	1.23625	1.25295	1.1322	1.04091	25	ENSG00000171109	MFN1	protein_coding	mitofusin 1 [Source:HGNC Symbol;Acc:HGNC:18262]
FCRL2	0.440752	1.15919	0.424115	#N/A	#N/A	10.8781	10.3849	10.375	9.84363	9.22802	6.73822	13.0232	7.52417	7.59343	2.78711	8.71065	11.2376	5.66063	3.07057	10.3811	10.1595	9.57514	11.6027	11.0596	9.86125	11.7583	9.36368	25	ENSG00000132704	FCRL2	protein_coding	Fc receptor like 2 [Source:HGNC Symbol;Acc:HGNC:14875]
CHPT1	0.43354	0.968282	0.280577	#N/A	#N/A	1.46685	1.64948	2.32164	2.19698	1.89346	1.66213	3.00699	1.79979	2.37427	1.7886	3.13661	2.75517	1.97487	2.68504	7.8977	2.95493	3.24985	2.73149	3.04977	3.03985	3.96271	1.46011	25	ENSG00000111666	CHPT1	protein_coding	choline phosphotransferase 1 [Source:HGNC Symbol;Acc:HGNC:17852]
PLD5	1.45482	1.75073	2.8072	5.0278	#N/A	5.41172	5.42011	5.71045	4.31905	6.037	5.61342	7.42831	7.23129	6.78007	3.56808	7.18397	5.59135	5.44399	0.73235	5.40802	7.75639	7.79562	7.41827	8.20389	6.5833	5.64981	#N/A	25	ENSG00000180287	PLD5	protein_coding	phospholipase D family member 5 [Source:HGNC Symbol;Acc:HGNC:26879]
FBXW11	0.340627	0.41513	#N/A	0.575642	#N/A	0.561863	0.991103	0.984033	0.687643	0.608339	0.769599	0.749311	0.844858	0.753672	0.739418	0.880824	0.952998	0.475178	0.819687	7.97133	0.886941	0.83418	0.731565	0.958693	1.17518	1.20236	0.910016	25	ENSG00000072803	FBXW11	protein_coding	F-box and WD repeat domain containing 11 [Source:HGNC Symbol;Acc:HGNC:13607]
SMC6	0.337352	0.99032	0.256239	#N/A	#N/A	2.94309	2.89509	3.43904	3.93776	2.7443	2.96143	2.84638	3.00122	2.54773	1.99141	2.30434	1.04566	0.601974	1.57912	10.5865	2.55097	1.81974	2.22938	2.39055	2.3853	1.69021	2.18808	25	ENSG00000163029	SMC6	protein_coding	structural maintenance of chromosomes 6 [Source:HGNC Symbol;Acc:HGNC:20466]
EGOT	0.959712	0.715434	#N/A	1.12068	#N/A	2.25319	3.13501	1.28308	2.17447	3.06502	1.31697	2.76304	4.03493	2.28218	1.09148	2.61795	2.50031	0.986642	2.11514	6.58879	2.18241	2.64738	2.47615	2.81767	3.27407	1.93405	1.32808	25	ENSG00000235947	EGOT	lncRNA	eosinophil granule ontogeny transcript [Source:HGNC Symbol;Acc:HGNC:37129]
ARID5B	0.382503	0.714537	#N/A	0.460049	#N/A	3.36297	3.67036	2.72707	4.11465	1.52395	2.93289	2.65049	2.88205	1.40068	1.25735	1.38369	1.36358	3.22912	1.74062	9.07254	0.771116	0.504294	1.01571	1.06968	1.3426	1.47673	2.6154	25	ENSG00000150347	ARID5B	protein_coding	AT-rich interaction domain 5B [Source:HGNC Symbol;Acc:HGNC:17362]
CXCR4	0.409777	1.35852	1.25417	2.57446	#N/A	1.67518	2.12258	2.28124	2.32861	3.64373	1.17462	#N/A	1.97191	1.61229	1.64625	2.75483	2.25203	2.84679	3.28971	8.31961	1.09199	1.35172	1.32527	0.534602	0.945056	2.17565	3.81309	25	ENSG00000121966	CXCR4	protein_coding	C-X-C motif chemokine receptor 4 [Source:HGNC Symbol;Acc:HGNC:2561]
#285639	1.04948	0.694258	0.800536	#N/A	#N/A	2.90745	2.53328	1.9462	1.73353	1.35946	1.54108	2.99083	3.31048	2.68886	2.17393	4.00653	2.19087	2.71393	3.44222	5.96679	3.80224	3.78374	4.22376	4.13672	4.56196	6.90673	0.73416	25	ENSG00000285639		lncRNA	novel transcript
SMIM14	0.320729	1.3008	0.746727	#N/A	#N/A	1.78866	2.10717	2.35074	1.88154	1.6916	1.73307	2.85304	1.47434	2.47854	2.13947	2.58509	3.65503	0.703337	3.0317	10.0432	3.03185	3.2795	2.87435	3.04965	2.85792	5.34268	2.93369	25	ENSG00000163683	SMIM14	protein_coding	small integral membrane protein 14 [Source:HGNC Symbol;Acc:HGNC:27321]
RBM38	0.586534	1.02541	0.804827	0.652543	#N/A	2.95569	3.47992	3.50043	4.39611	2.87644	2.69777	1.04722	1.8527	1.27487	0.986401	0.517551	1.03125	1.56621	2.17278	1.44845	1.2071	1.08267	1.04426	1.08906	0.605107	0.70941	#N/A	25	ENSG00000132819	RBM38	protein_coding	RNA binding motif protein 38 [Source:HGNC Symbol;Acc:HGNC:15818]
#278158	0.876037	1.42071	0.751268	#N/A	#N/A	5.82646	5.97033	5.8283	5.08191	7.50278	2.98638	5.33739	5.30988	5.47679	3.23461	8.81587	5.12832	3.75181	3.91359	6.41964	4.48023	3.74857	8.4003	5.78409	7.08737	4.60523	1.8706	25	ENSG00000278158		lncRNA	novel transcript
ZCCHC10	0.475619	1.01652	0.558232	0.795475	#N/A	0.900362	1.06526	1.00554	1.22202	1.18551	0.800069	1.0793	0.97248	1.04225	0.926168	1.1071	0.96809	0.953816	0.954117	8.59331	1.15543	1.06168	1.09358	1.15279	0.888218	1.06617	#N/A	25	ENSG00000155329	ZCCHC10	protein_coding	zinc finger CCHC-type containing 10 [Source:HGNC Symbol;Acc:HGNC:25954]
#258216	0.640283	1.23195	0.430664	#N/A	#N/A	1.51551	2.1155	0.976648	3.51431	2.82126	2.42065	4.23594	1.84091	2.8757	2.08703	3.87244	6.5604	3.61481	2.93578	8.62455	3.3139	2.75146	4.38504	3.89876	5.08515	4.56846	7.43117	25	ENSG00000258216		lncRNA	novel transcript
FAM111B	1.01366	1.72898	1.0016	6.12709	#N/A	10.3341	5.2405	3.48041	3.2573	9.46614	3.8471	5.90315	9.61013	4.69498	4.14551	5.15874	#N/A	4.79058	2.01331	4.6237	4.61105	3.90472	5.2355	4.4132	2.45943	6.37749	0.401467	25	ENSG00000189057	FAM111B	protein_coding	FAM111 trypsin like peptidase B [Source:HGNC Symbol;Acc:HGNC:24200]
RIOK2	0.987304	0.661269	1.04661	1.01966	#N/A	1.87677	2.08979	1.29825	2.6216	1.62153	1.416	1.57291	1.48693	1.88425	1.85808	1.60232	2.26568	1.14744	1.77376	8.11305	1.66586	1.59876	1.62907	1.44244	1.47633	1.60568	#N/A	25	ENSG00000058729	RIOK2	protein_coding	RIO kinase 2 [Source:HGNC Symbol;Acc:HGNC:18999]
#250850	0.686049	1.55774	0.75301	#N/A	#N/A	12.357	7.244	7.22289	6.62701	11.7219	7.91803	10.141	8.27775	7.11174	3.00906	8.6284	8.22325	6.31021	4.8186	7.30273	10.2217	9.04244	11.1373	9.14068	11.1584	8.81173	6.27729	25	ENSG00000250850		lncRNA	novel transcript, antisense to PAX5
ZNF107	0.448431	0.722896	#N/A	0.567522	#N/A	3.11164	3.89592	2.88918	3.47699	2.17865	2.15933	1.06385	2.85831	1.35515	1.02027	1.04859	0.817578	1.74936	1.20348	6.72391	0.684927	0.891795	0.78306	0.758438	0.981885	0.71646	1.51171	25	ENSG00000196247	ZNF107	protein_coding	zinc finger protein 107 [Source:HGNC Symbol;Acc:HGNC:12887]
#287679	1.01741	0.735751	#N/A	1.31114	#N/A	4.18704	2.55804	3.62937	2.19649	4.72697	4.92018	6.60123	6.34375	4.34335	2.7775	4.60106	6.64584	1.24311	2.6379	5.89574	5.22853	5.19278	5.66197	5.8861	5.0378	4.45935	0.808868	25	ENSG00000287679		lncRNA	novel transcript, antisense to KHDRBS2
PARP14	0.372593	0.76087	0.346927	0.491291	#N/A	0.729448	1.09285	1.17849	#N/A	0.597176	1.25339	1.43487	0.696528	1.26227	1.07187	1.15605	1.41333	3.32253	2.3464	6.64638	1.56222	1.24002	1.33163	1.36406	1.45169	1.56196	1.74779	25	ENSG00000173193	PARP14	protein_coding	poly(ADP-ribose) polymerase family member 14 [Source:HGNC Symbol;Acc:HGNC:29232]
GABPB1-IT1	0.617283	0.633212	0.49546	0.883745	#N/A	0.89927	0.905383	1.06358	0.939461	1.40763	1.03013	0.920081	1.00429	1.10987	1.22781	0.681589	0.668169	0.857954	0.633228	3.82029	0.71848	0.876553	0.934455	0.855441	0.611188	0.91863	#N/A	25	ENSG00000285410	GABPB1-IT1	lncRNA	GABPB1 intronic transcript [Source:HGNC Symbol;Acc:HGNC:25469]
MYO1B	1.36223	3.2156	1.79235	6.08472	#N/A	7.33833	5.6203	5.25308	4.41512	7.19974	5.14857	4.26417	10.3004	4.6765	2.92655	7.03768	6.43905	1.58033	6.30537	5.89381	4.6535	5.79406	6.15464	5.77745	5.40956	6.41188	#N/A	25	ENSG00000128641	MYO1B	protein_coding	myosin IB [Source:HGNC Symbol;Acc:HGNC:7596]
TTC9-DT	0.964012	0.930104	0.994508	#N/A	#N/A	7.92071	2.83238	1.82769	1.05665	4.33149	5.60859	3.61706	8.5193	4.43783	2.85118	5.05797	3.50567	4.45633	0.494047	1.17524	2.90777	4.971	6.58347	4.57081	6.86015	4.36886	0.27942	25	ENSG00000245466	TTC9-DT	lncRNA	TTC9 divergent transcript [Source:HGNC Symbol;Acc:HGNC:53243]
APPL1	0.359732	1.09226	0.509221	1.55735	#N/A	1.15134	2.03434	1.40614	1.0454	1.27559	0.834037	1.59845	0.897862	1.43345	1.2712	1.40499	1.5485	0.814312	1.53534	6.8795	1.6111	1.95395	1.47539	1.42501	1.19449	2.48702	#N/A	25	ENSG00000157500	APPL1	protein_coding	adaptor protein, phosphotyrosine interacting with PH domain and leucine zipper 1 [Source:HGNC Symbol;Acc:HGNC:24035]
CSNK1G3	0.319206	0.426237	#N/A	0.393884	#N/A	1.26527	1.49854	1.48771	1.41538	1.26177	1.62341	0.914972	1.46775	1.08886	1.03789	0.788869	1.40417	1.04965	0.993101	7.57376	1.29816	1.22815	0.839638	1.08752	1.41987	0.936507	1.36679	25	ENSG00000151292	CSNK1G3	protein_coding	casein kinase 1 gamma 3 [Source:HGNC Symbol;Acc:HGNC:2456]
MCF2L	0.762116	1.37256	1.8784	2.72705	#N/A	6.08756	5.11996	4.72967	3.74487	7.96071	3.17473	1.43532	7.25863	1.84555	2.04883	3.46451	4.82319	3.05506	2.64829	3.68494	1.25328	2.70823	3.21624	2.30239	3.00731	2.45589	#N/A	25	ENSG00000126217	MCF2L	protein_coding	MCF.2 cell line derived transforming sequence like [Source:HGNC Symbol;Acc:HGNC:14576]
HIP1R	0.355278	0.973259	#N/A	0.74908	#N/A	7.71779	8.88823	5.85865	8.23615	7.09285	5.40021	2.58641	6.83036	2.35779	1.71237	2.06741	2.34274	3.82871	2.07871	9.04908	2.16468	3.13601	2.30022	2.5376	2.4775	2.73417	5.60752	25	ENSG00000130787	HIP1R	protein_coding	huntingtin interacting protein 1 related [Source:HGNC Symbol;Acc:HGNC:18415]
SPON1-AS1	0.552131	0.704112	#N/A	0.754033	#N/A	6.9484	6.93807	4.71232	5.97775	5.95121	4.90774	1.08698	7.36035	2.09559	1.7149	1.07221	3.15598	3.02232	2.11578	6.95923	2.82423	2.67034	1.24096	1.93395	2.37103	3.10791	2.13084	25	ENSG00000254418	SPON1-AS1	lncRNA	SPON1 antisense RNA 1 [Source:HGNC Symbol;Acc:HGNC:53117]
CCDC32	0.380974	1.0172	0.472152	0.643047	#N/A	1.72894	2.32878	1.73189	2.31295	1.75253	1.36447	2.27007	1.57314	1.97771	1.61833	1.80156	2.47781	1.32943	#N/A	5.46035	2.19798	1.87229	1.86259	1.93911	1.77477	1.55558	1.80436	25	ENSG00000128891	CCDC32	protein_coding	coiled-coil domain containing 32 [Source:HGNC Symbol;Acc:HGNC:28295]
BTG1	0.241402	0.808865	0.893354	0.773687	#N/A	1.34039	1.33908	1.419	1.83547	1.13482	1.83168	0.363591	1.11119	1.05222	1.20275	0.885895	1.79031	1.92258	1.92442	6.85987	0.460889	0.621846	0.810271	0.303351	#N/A	1.25882	2.5333	25	ENSG00000133639	BTG1	protein_coding	BTG anti-proliferation factor 1 [Source:HGNC Symbol;Acc:HGNC:1130]
CD72	0.442251	1.55871	1.90912	#N/A	#N/A	3.33412	4.69594	4.29352	3.81962	4.24523	2.32582	2.72566	3.53538	3.16988	2.35227	2.13886	3.95515	2.67527	3.63397	8.60813	3.54938	3.02661	2.70021	3.03641	3.0474	2.06641	2.48366	25	ENSG00000137101	CD72	protein_coding	CD72 molecule [Source:HGNC Symbol;Acc:HGNC:1696]
SOBP	0.798262	1.39608	2.45632	0.714787	#N/A	6.11939	3.82529	3.6857	2.34225	7.06317	4.8814	2.99791	9.61783	4.81639	3.982	5.29824	2.5992	5.0195	3.11786	3.13164	3.93462	4.73936	4.46582	3.81003	4.09272	5.49869	#N/A	25	ENSG00000112320	SOBP	protein_coding	sine oculis binding protein homolog [Source:HGNC Symbol;Acc:HGNC:29256]
BIRC3	#N/A	1.17706	0.48258	2.04957	#N/A	3.22106	3.22127	3.31335	2.62135	2.23812	3.32955	2.5379	2.32799	2.43768	2.13111	4.4689	2.90092	4.04425	3.01672	9.88531	1.44481	1.04516	3.64042	1.83025	2.33899	3.22647	3.13073	25	ENSG00000023445	BIRC3	protein_coding	baculoviral IAP repeat containing 3 [Source:HGNC Symbol;Acc:HGNC:591]
CD79B	#N/A	1.73006	1.07277	1.12504	#N/A	10.0176	10.5756	10.6628	9.83562	3.01133	7.14005	8.20304	3.19614	6.68049	4.03147	7.71185	5.24379	7.83362	3.34871	10.3767	9.66653	8.02414	11.1668	5.76434	4.98533	4.86699	6.77033	25	ENSG00000007312	CD79B	protein_coding	CD79b molecule [Source:HGNC Symbol;Acc:HGNC:1699]
CD37	#N/A	1.16296	0.532643	0.588847	#N/A	2.56255	2.83282	3.05051	2.69011	2.12904	2.54858	2.93706	1.40578	2.89696	2.22578	2.73706	3.54133	2.56323	3.31065	7.73615	2.92828	2.90521	2.74843	1.97866	1.61392	2.42711	3.22129	25	ENSG00000104894	CD37	protein_coding	CD37 molecule [Source:HGNC Symbol;Acc:HGNC:1666]
SEC62	#N/A	0.946227	0.777697	0.574042	#N/A	1.38373	1.49907	1.66066	1.55474	1.48646	1.36217	1.20658	1.13982	1.56453	1.57104	1.68047	1.61214	1.43984	0.591902	5.69768	1.27313	1.42748	1.39056	0.788167	0.685554	1.29703	1.34414	25	ENSG00000008952	SEC62	protein_coding	SEC62 homolog, preprotein translocation factor [Source:HGNC Symbol;Acc:HGNC:11846]
CD40	#N/A	1.3332	0.400999	1.29629	#N/A	4.13109	4.71789	4.6008	3.43927	3.95334	3.73833	6.83344	3.00334	4.51774	2.83854	5.84864	6.94777	4.76673	3.10429	6.3084	7.79891	8.86146	7.79925	7.16013	5.67272	7.2363	7.12161	25	ENSG00000101017	CD40	protein_coding	CD40 molecule [Source:HGNC Symbol;Acc:HGNC:11919]
SELL	#N/A	0.961796	0.650409	2.73899	#N/A	1.82429	1.92977	2.02134	1.5685	5.42039	1.19858	2.54289	0.970906	1.48296	1.58948	3.12589	1.15443	1.77214	3.56895	7.12163	0.560602	1.46121	3.49644	1.18587	1.4687	0.557527	2.96969	25	ENSG00000188404	SELL	protein_coding	selectin L [Source:HGNC Symbol;Acc:HGNC:10720]
P2RY10	#N/A	1.50496	0.632112	1.05451	#N/A	8.73171	6.95812	6.87641	6.23161	3.34064	4.6419	2.7796	4.09015	2.64943	2.25787	3.5207	1.85373	3.72566	2.87433	6.54501	1.67039	1.34843	2.30599	1.34613	1.72987	1.13114	4.15225	25	ENSG00000078589	P2RY10	protein_coding	P2Y receptor family member 10 [Source:HGNC Symbol;Acc:HGNC:19906]
CR2	#N/A	1.61669	0.899288	5.31832	#N/A	12.5558	7.52319	7.48414	6.70536	9.47585	6.0637	6.49762	9.28148	4.3282	3.5515	7.51635	6.22402	5.10165	3.95884	7.1501	4.05677	6.0214	9.70967	6.23081	8.90369	8.84983	5.78141	25	ENSG00000117322	CR2	protein_coding	complement C3d receptor 2 [Source:HGNC Symbol;Acc:HGNC:2336]
HLA-DOB#241106	#N/A	1.49034	0.65846	0.910817	#N/A	3.89211	4.8099	3.42124	3.43526	3.97321	2.12207	3.92499	4.11931	3.45338	2.45415	3.9454	3.04052	3.97473	2.3611	7.87621	5.3264	4.44333	4.4249	4.47484	4.59986	3.35608	4.51153	25	ENSG00000241106	HLA-DOB	protein_coding	major histocompatibility complex, class II, DO beta [Source:HGNC Symbol;Acc:HGNC:4937]
VPREB3	#N/A	1.75006	1.09499	5.5173	#N/A	10.711	8.40412	8.6958	7.41453	12.1216	7.62489	10.6586	10.0223	7.90316	4.66613	8.2194	8.8518	9.15725	4.86526	7.72318	10.7077	8.35855	13.839	11.4071	6.73507	8.94186	6.29677	25	ENSG00000128218	VPREB3	protein_coding	V-set pre-B cell surrogate light chain 3 [Source:HGNC Symbol;Acc:HGNC:12710]
KIAA0040	#N/A	0.885275	0.669051	0.818232	#N/A	2.49587	2.61543	2.65413	1.75768	3.79294	2.78584	2.75503	2.00792	2.39435	1.73032	2.81366	2.4428	2.8972	1.78667	6.31635	1.83213	1.83115	2.28221	1.69709	1.41402	2.85578	2.09749	25	ENSG00000235750	KIAA0040	protein_coding	KIAA0040 [Source:HGNC Symbol;Acc:HGNC:28950]
TMEM243	#N/A	0.560388	0.271262	0.858511	#N/A	1.96123	2.44773	2.11555	2.63826	1.44863	1.29819	1.08114	1.71754	1.1009	1.11146	1.59178	1.74058	0.661071	0.659566	7.16372	0.514859	0.877463	1.35266	0.996423	1.1945	1.49244	2.94678	25	ENSG00000135185	TMEM243	protein_coding	transmembrane protein 243 [Source:HGNC Symbol;Acc:HGNC:21707]
AUTS2	1.04645	1.27863	0.935261	1.82414	#N/A	3.59387	3.89379	3.67357	3.57339	5.85349	1.13333	1.9335	3.4627	2.8372	2.22269	1.47072	1.84711	#N/A	5.51397	12.2033	3.27997	2.9352	2.31307	2.67466	2.77502	3.45545	#N/A	24	ENSG00000158321	AUTS2	protein_coding	activator of transcription and developmental regulator AUTS2 [Source:HGNC Symbol;Acc:HGNC:14262]
L3MBTL4	1.6439	1.68955	2.08987	2.02949	#N/A	1.23169	1.54984	1.62472	1.25042	2.61264	1.83584	2.97939	1.8232	1.78124	1.64399	#N/A	1.82721	2.50235	4.25641	7.4554	4.82865	4.97897	3.12251	4.21814	3.52329	5.26579	#N/A	24	ENSG00000154655	L3MBTL4	protein_coding	L3MBTL histone methyl-lysine binding protein 4 [Source:HGNC Symbol;Acc:HGNC:26677]
PCDH9	1.90195	2.0423	3.34565	#N/A	#N/A	10.5431	10.8289	10.7411	9.96319	9.61133	7.54959	9.28683	10.862	6.65535	3.83659	6.96702	8.17816	3.56037	6.43737	10.6293	8.69323	8.68752	10.2535	10.7876	9.22089	8.3173	#N/A	24	ENSG00000184226	PCDH9	protein_coding	protocadherin 9 [Source:HGNC Symbol;Acc:HGNC:8661]
SSBP2	0.956946	0.990558	0.834005	#N/A	#N/A	0.483098	0.469966	0.898906	1.21994	0.408289	0.723163	1.86748	0.793446	0.921377	1.1735	2.65068	1.29089	1.74262	2.767	6.51135	0.668684	1.22919	2.55179	1.78164	2.3612	3.6519	#N/A	24	ENSG00000145687	SSBP2	protein_coding	single stranded DNA binding protein 2 [Source:HGNC Symbol;Acc:HGNC:15831]
NCAM2	4.05743	2.05048	3.68024	5.74705	#N/A	4.3159	3.88475	4.36912	#N/A	4.06169	4.29651	5.62097	5.7491	4.09661	4.16892	2.04497	3.42572	4.4964	6.32785	4.91476	3.25843	3.88351	4.49451	3.89237	5.60748	6.23373	#N/A	24	ENSG00000154654	NCAM2	protein_coding	neural cell adhesion molecule 2 [Source:HGNC Symbol;Acc:HGNC:7657]
MYO1E	0.97677	1.36534	0.830329	2.16365	#N/A	1.17331	1.48429	1.59475	1.87829	2.84162	#N/A	8.01508	1.63559	2.80824	2.40194	3.15271	3.41769	#N/A	2.24086	7.19078	7.7122	6.90017	7.60907	8.21582	6.44953	6.39502	2.82818	24	ENSG00000157483	MYO1E	protein_coding	myosin IE [Source:HGNC Symbol;Acc:HGNC:7599]
PITPNM2	1.18033	0.845379	0.790233	4.03389	#N/A	3.56784	4.38844	3.61381	7.78805	2.31746	3.73898	1.81637	4.28297	1.04375	0.556685	0.591273	2.21324	3.10093	3.46459	2.70074	0.798592	1.25677	2.33492	2.03403	2.40133	#N/A	#N/A	24	ENSG00000090975	PITPNM2	protein_coding	phosphatidylinositol transfer protein membrane associated 2 [Source:HGNC Symbol;Acc:HGNC:21044]
RHOH	0.758893	0.73066	0.74657	#N/A	#N/A	7.39766	8.3647	7.08253	7.4616	7.22448	4.77949	1.89986	6.5608	1.68961	1.49266	2.45166	2.09008	2.67853	1.54338	11.8113	0.784329	1.02687	1.57311	1.34651	1.69256	#N/A	2.76882	24	ENSG00000168421	RHOH	protein_coding	ras homolog family member H [Source:HGNC Symbol;Acc:HGNC:686]
FCHSD2	0.49233	0.832302	#N/A	0.324875	#N/A	1.33963	1.39225	1.60053	2.39534	2.36105	1.25124	2.82187	1.91363	2.2204	1.67996	2.78754	2.30386	#N/A	0.95751	9.46462	2.52465	2.5315	2.72255	2.86576	3.23881	2.77653	1.72839	24	ENSG00000137478	FCHSD2	protein_coding	FCH and double SH3 domains 2 [Source:HGNC Symbol;Acc:HGNC:29114]
BRAF	0.539521	0.284163	0.345985	#N/A	#N/A	0.278368	0.758652	0.590595	0.855309	0.706252	0.625306	0.274935	0.802341	0.426848	0.403101	0.332619	0.681695	0.676362	0.867428	7.63906	0.343616	0.456443	0.261595	0.5003	0.789039	0.689452	#N/A	24	ENSG00000157764	BRAF	protein_coding	B-Raf proto-oncogene, serine/threonine kinase [Source:HGNC Symbol;Acc:HGNC:1097]
TPD52	0.566334	1.04035	0.445565	#N/A	#N/A	8.03944	8.53955	5.97188	6.80954	8.24432	4.5508	2.05104	7.00495	3.6225	2.31516	2.70565	3.08828	3.60713	#N/A	11.9994	2.84984	2.72692	2.93898	2.98384	3.14839	4.04198	3.77743	24	ENSG00000076554	TPD52	protein_coding	tumor protein D52 [Source:HGNC Symbol;Acc:HGNC:12005]
NSD3	0.671833	0.693494	0.541587	0.832788	#N/A	0.938989	1.06716	1.0107	1.50327	1.409	1.25741	1.0138	1.41656	0.709096	0.766676	1.16178	0.416093	1.41636	#N/A	6.50242	0.269095	0.279779	0.853696	0.670507	0.950425	#N/A	1.01081	24	ENSG00000147548	NSD3	protein_coding	nuclear receptor binding SET domain protein 3 [Source:HGNC Symbol;Acc:HGNC:12767]
#266846	1.60166	0.974195	1.74257	1.58298	#N/A	1.94435	1.98607	2.15563	2.79103	2.8854	2.23093	3.52704	4.33568	2.13224	1.93162	#N/A	1.95976	2.17128	4.34291	6.94037	4.77079	4.95868	3.15755	3.9793	3.86559	4.8896	#N/A	24	ENSG00000266846		lncRNA	novel transcript, antisense to L3MBTL4
#286746	2.55737	1.81855	2.27683	0.388263	#N/A	6.04372	5.409	5.2282	6.78087	5.27029	4.00441	2.72675	7.27397	2.76929	2.71263	#N/A	8.30853	1.77283	8.31333	7.44648	3.84211	4.71357	2.68883	3.92939	3.28049	6.36921	#N/A	24	ENSG00000286746		lncRNA	novel transcript
CECR2	2.32117	2.04441	1.99945	#N/A	#N/A	1.70153	2.36303	2.54145	2.31166	3.54605	4.07643	3.63315	3.55157	3.09478	2.65738	4.08372	4.1821	2.39134	1.45473	2.19629	3.98079	4.55262	4.35279	4.69537	5.68102	4.07972	#N/A	24	ENSG00000099954	CECR2	protein_coding	CECR2 histone acetyl-lysine reader [Source:HGNC Symbol;Acc:HGNC:1840]
ABCG1	0.910026	0.780023	0.780921	0.684604	#N/A	2.00296	2.79868	2.28096	3.36015	2.91732	3.05636	0.683595	2.89339	1.72926	1.0035	2.14922	1.42662	1.80961	3.62175	9.34728	1.03122	0.83573	2.27596	1.88383	2.0603	#N/A	#N/A	24	ENSG00000160179	ABCG1	protein_coding	ATP binding cassette subfamily G member 1 [Source:HGNC Symbol;Acc:HGNC:73]
#251309	0.591989	0.563957	#N/A	#N/A	#N/A	8.70245	11.1043	7.83242	10.5227	9.5413	4.96511	9.50239	9.0148	6.64492	2.01249	8.46175	8.63145	4.31195	4.08626	11.374	9.34091	9.63844	10.5408	10.5364	8.70866	8.7874	6.56682	24	ENSG00000251309		lncRNA	novel transcript
BPTF	0.457227	0.32032	0.501121	#N/A	#N/A	0.559185	0.865766	0.623556	1.07111	0.713221	0.580928	0.328396	0.82842	0.334243	0.362211	0.197447	0.375825	0.484915	0.885624	7.73538	0.292302	0.307318	0.272042	0.384376	0.482995	0.356085	#N/A	24	ENSG00000171634	BPTF	protein_coding	bromodomain PHD finger transcription factor [Source:HGNC Symbol;Acc:HGNC:3581]
RB1	0.495099	0.743776	0.316879	#N/A	#N/A	0.42494	0.612046	0.541556	0.759427	0.38323	0.47241	1.78146	0.806943	1.0967	0.938226	1.48046	1.05516	1.07088	0.700045	8.27422	1.55899	1.24168	1.2979	1.5852	1.8578	1.62654	#N/A	24	ENSG00000139687	RB1	protein_coding	RB transcriptional corepressor 1 [Source:HGNC Symbol;Acc:HGNC:9884]
RAD9A	0.932909	0.523425	0.688808	0.598501	#N/A	1.73217	2.14132	2.34884	2.61869	1.38389	2.20029	1.21094	2.20996	0.97044	0.720798	0.748114	#N/A	1.06189	0.620814	8.09553	0.891674	1.11073	0.911327	1.07499	1.32464	1.15654	#N/A	24	ENSG00000172613	RAD9A	protein_coding	RAD9 checkpoint clamp component A [Source:HGNC Symbol;Acc:HGNC:9827]
MACROD2	1.03201	1.36369	1.35776	#N/A	#N/A	5.00792	4.7416	3.65472	8.70301	4.69401	4.60509	6.14741	5.71674	4.61564	2.8558	4.02115	5.98513	4.88074	1.32624	9.13838	6.23402	6.75452	6.2176	7.73594	7.19347	5.967	#N/A	24	ENSG00000172264	MACROD2	protein_coding	mono-ADP ribosylhydrolase 2 [Source:HGNC Symbol;Acc:HGNC:16126]
PTPRK-AS1#227945	2.08994	0.95656	1.20332	1.44793	#N/A	6.75339	6.77804	6.27719	5.52813	6.89254	5.00024	3.58932	10.9916	#N/A	1.07431	3.6398	2.98264	2.91084	3.90409	6.50376	0.9601	2.80229	2.20952	2.19271	2.7131	#N/A	1.47828	24	ENSG00000227945	PTPRK-AS1	lncRNA	PTPRK antisense RNA 1 [Source:HGNC Symbol;Acc:HGNC:40484]
#287778	1.1291	1.84448	1.03302	#N/A	#N/A	2.54222	4.62011	2.93778	3.98128	2.63006	0.964691	3.53755	2.655	2.72528	2.86243	2.59472	4.99256	#N/A	3.96293	6.28485	5.44778	5.57293	5.68221	6.26729	6.78662	6.11337	1.9203	24	ENSG00000287778		lncRNA	novel transcript, antisense to HS3ST1
#285588	2.79546	0.82434	3.41667	#N/A	#N/A	0.394327	0.614105	0.541918	0.413167	6.3164	4.98151	0.318796	0.363892	6.9295	4.61737	5.52647	0.956017	1.71713	0.220873	0.485594	8.00109	5.77754	0.393311	7.6569	0.387339	0.580473	#N/A	24	ENSG00000285588		lncRNA	novel transcript, antisense to PCDH9
SLC15A2	0.851458	1.06601	0.673691	#N/A	#N/A	1.30414	1.84479	1.87924	1.89735	1.03502	1.54063	6.15204	1.52835	2.49932	1.52344	4.9556	3.04552	1.689	#N/A	8.63109	4.97646	5.20599	6.88685	6.99763	6.12287	6.2515	1.43747	24	ENSG00000163406	SLC15A2	protein_coding	solute carrier family 15 member 2 [Source:HGNC Symbol;Acc:HGNC:10921]
ZBTB10	1.02481	1.20263	1.22814	1.16891	#N/A	1.11159	0.873244	1.13001	1.20996	2.11285	1.00535	2.069	1.31045	1.74108	1.53568	1.52431	3.0159	#N/A	3.90284	7.94451	1.45402	2.60863	2.17439	2.01735	2.26503	1.48567	#N/A	24	ENSG00000205189	ZBTB10	protein_coding	zinc finger and BTB domain containing 10 [Source:HGNC Symbol;Acc:HGNC:30953]
MOB3B	0.549448	1.09542	0.401236	0.725939	#N/A	0.413089	0.867232	0.657282	#N/A	0.872894	#N/A	7.52274	0.647334	1.92427	1.71948	5.97589	6.80931	2.5299	3.14248	7.23045	5.06358	6.16987	8.68299	7.44688	8.41405	4.48688	1.64795	24	ENSG00000120162	MOB3B	protein_coding	MOB kinase activator 3B [Source:HGNC Symbol;Acc:HGNC:23825]
LINC01572	1.02578	1.0893	0.794027	1.75757	#N/A	2.19802	2.96799	2.42523	2.62805	1.6114	2.60626	2.05954	2.19489	2.29057	2.01933	2.7121	#N/A	0.546712	1.36627	9.16954	2.16803	1.75826	2.55955	2.61018	2.8435	1.09666	#N/A	24	ENSG00000261008	LINC01572	lncRNA	long intergenic non-protein coding RNA 1572 [Source:HGNC Symbol;Acc:HGNC:51385]
MTMR1	0.625074	0.482873	#N/A	0.524634	#N/A	1.64845	1.75872	2.28096	1.97559	1.36084	1.13845	0.641937	1.78434	0.972064	0.726027	1.1991	1.04727	#N/A	1.23311	9.4577	0.730849	0.680245	1.0452	1.08951	1.38935	0.474128	1.11937	24	ENSG00000063601	MTMR1	protein_coding	myotubularin related protein 1 [Source:HGNC Symbol;Acc:HGNC:7449]
LAMC1	0.970683	1.38898	0.537074	2.78864	#N/A	5.66188	6.11998	4.62628	4.79948	6.59927	5.09026	7.18093	5.46522	5.93449	3.04955	6.94296	5.93625	1.64447	#N/A	6.17972	8.6578	12.0678	11.8534	10.2898	9.85202	9.71715	#N/A	24	ENSG00000135862	LAMC1	protein_coding	laminin subunit gamma 1 [Source:HGNC Symbol;Acc:HGNC:6492]
MARCHF1	0.398722	1.00616	#N/A	#N/A	#N/A	0.480747	0.673009	0.682736	0.613835	0.739545	0.830372	10.5566	0.812751	2.07757	1.57935	6.65523	7.2727	1.53553	5.21975	12.6524	9.96448	9.37072	11.4263	10.8291	9.3984	9.27839	4.68777	24	ENSG00000145416	MARCHF1	protein_coding	membrane associated ring-CH-type finger 1 [Source:HGNC Symbol;Acc:HGNC:26077]
MEF2C-AS2	1.01546	1.23523	0.494125	#N/A	#N/A	1.95151	1.99991	1.82256	2.8509	1.99918	1.14119	11.5672	3.60006	3.24618	2.34569	5.09559	6.89551	0.933561	#N/A	9.08975	9.20585	7.78475	10.0653	9.47861	8.26001	10.0815	1.92856	24	ENSG00000245864	MEF2C-AS2	lncRNA	MEF2C antisense RNA 2 [Source:HGNC Symbol;Acc:HGNC:53115]
#229271	0.151919	0.0964918	0.0252585	0.03681	#N/A	0.279436	0.212074	0.2107	#N/A	0.276127	0.467911	0.264541	0.270527	4.69629	0.180059	0.276778	0.218515	0.149862	0.107505	0.149844	6.72318	0.573565	0.28419	0.282309	0.511411	0.175202	#N/A	24	ENSG00000229271		lncRNA	novel transcript
TMEM220-AS1	2.61263	1.49733	1.61181	#N/A	#N/A	2.28286	1.3558	1.12731	0.735953	3.01059	2.15601	2.40119	2.85354	1.91068	1.61683	2.60161	1.38605	2.36491	0.862707	1.11165	2.38547	3.70192	4.52916	3.50609	4.09571	1.54139	#N/A	24	ENSG00000263400	TMEM220-AS1	lncRNA	TMEM220 antisense RNA 1 [Source:HGNC Symbol;Acc:HGNC:44357]
LINC00377	3.06184	#N/A	0.197258	0.0557232	#N/A	0.278691	0.20447	0.202599	0.183288	0.274986	0.249786	0.601615	0.26845	2.62337	0.57486	1.44801	0.224618	0.351907	0.106231	0.13878	4.96316	0.217067	2.86011	3.62647	3.68621	0.174972	#N/A	24	ENSG00000229246	LINC00377	lncRNA	long intergenic non-protein coding RNA 377 [Source:HGNC Symbol;Acc:HGNC:42703]
SYT17	1.73067	2.01576	2.06168	2.98468	#N/A	2.85344	3.41329	3.71728	3.92669	#N/A	3.81511	9.45748	#N/A	2.09533	1.82075	7.10227	7.54705	3.398	4.07231	7.25477	8.63252	7.81651	8.77886	10.274	7.4354	7.71859	5.19832	24	ENSG00000103528	SYT17	protein_coding	synaptotagmin 17 [Source:HGNC Symbol;Acc:HGNC:24119]
RAPGEF5	1.28385	1.76262	1.49034	4.84126	#N/A	8.1528	7.85782	7.79622	6.92234	6.88485	5.28776	3.69903	9.63753	5.04373	2.9144	5.7507	8.37488	6.04798	#N/A	7.25265	6.1342	6.30371	6.43221	7.03842	7.87343	5.64982	#N/A	24	ENSG00000136237	RAPGEF5	protein_coding	Rap guanine nucleotide exchange factor 5 [Source:HGNC Symbol;Acc:HGNC:16862]
HACD2	0.835205	0.704288	0.948983	0.825674	#N/A	1.02538	0.960439	1.64971	1.8014	1.13255	#N/A	1.20206	0.899076	1.12819	1.13407	1.06786	0.686689	0.718766	1.17262	8.29918	1.08922	0.998943	0.919486	0.855968	1.03201	0.898141	#N/A	24	ENSG00000206527	HACD2	protein_coding	3-hydroxyacyl-CoA dehydratase 2 [Source:HGNC Symbol;Acc:HGNC:9640]
TMEM131L	0.371725	0.474167	#N/A	0.836068	#N/A	0.624112	1.15484	1.07707	0.684819	0.418498	0.974845	0.551038	0.893129	0.69861	0.669593	0.918948	1.08768	2.5293	1.71523	7.59265	0.48227	0.85464	1.33632	1.15833	1.61169	#N/A	1.46454	24	ENSG00000121210	TMEM131L	protein_coding	transmembrane 131 like [Source:HGNC Symbol;Acc:HGNC:29146]
PKIG	0.600733	1.3627	0.721711	#N/A	#N/A	5.13573	5.07124	3.90679	6.26034	4.79149	3.57901	4.4414	5.03562	3.49858	2.75045	3.64694	5.44756	1.85741	3.8223	4.92164	3.71144	3.71359	3.95001	4.20455	3.93915	6.39825	#N/A	24	ENSG00000168734	PKIG	protein_coding	cAMP-dependent protein kinase inhibitor gamma [Source:HGNC Symbol;Acc:HGNC:9019]
SLC39A10	0.456586	0.556157	#N/A	0.822897	#N/A	1.54195	2.2372	1.49445	1.69486	1.91914	0.666792	1.12872	1.65304	0.94473	0.951998	0.974773	1.50511	0.415551	2.40875	6.46069	0.566684	0.566091	0.93018	0.855989	1.16828	0.892468	#N/A	24	ENSG00000196950	SLC39A10	protein_coding	solute carrier family 39 member 10 [Source:HGNC Symbol;Acc:HGNC:20861]
MEF2C-AS1	0.67912	1.38048	0.442683	#N/A	#N/A	2.69861	3.41389	2.50926	3.24701	2.5323	1.81508	9.01209	2.80011	3.8253	2.58904	6.79949	7.33131	0.980858	1.01552	6.4445	9.07797	7.92625	9.72855	9.85056	8.12122	8.52788	#N/A	24	ENSG00000248309	MEF2C-AS1	lncRNA	MEF2C antisense RNA 1 [Source:HGNC Symbol;Acc:HGNC:48908]
ROR1	1.71279	0.554664	0.500485	#N/A	#N/A	8.52964	6.48223	6.34005	5.43907	6.98431	3.95473	6.26081	8.03335	4.64191	3.42865	3.70611	4.75209	2.01495	6.31639	1.12515	6.39818	7.20859	8.1089	7.97371	6.48267	6.91429	#N/A	24	ENSG00000185483	ROR1	protein_coding	receptor tyrosine kinase like orphan receptor 1 [Source:HGNC Symbol;Acc:HGNC:10256]
UBE2O	0.726476	0.577729	0.535666	1.1602	#N/A	0.81664	0.745574	1.06207	1.18043	1.04435	1.11807	0.875677	1.17127	0.671696	0.834844	0.715209	0.745169	0.93383	#N/A	5.01791	0.828367	0.869929	0.74368	0.948781	1.1474	1.09907	#N/A	24	ENSG00000175931	UBE2O	protein_coding	ubiquitin conjugating enzyme E2 O [Source:HGNC Symbol;Acc:HGNC:29554]
PIP5K1B	0.532349	0.805875	0.330654	#N/A	#N/A	2.18688	2.62263	2.55744	2.67923	2.40076	2.96184	10.3441	2.7352	3.58795	2.46415	7.18949	5.97056	2.29814	#N/A	6.78056	9.03469	8.00368	10.7519	10.2635	7.38752	8.26065	1.8385	24	ENSG00000107242	PIP5K1B	protein_coding	phosphatidylinositol-4-phosphate 5-kinase type 1 beta [Source:HGNC Symbol;Acc:HGNC:8995]
SECISBP2L	0.494858	0.571984	0.283911	0.904381	#N/A	1.20056	1.93995	1.38491	1.85789	1.05874	1.24283	1.24493	1.24942	1.12418	0.991831	1.10525	1.74534	1.22894	#N/A	6.17358	1.10579	1.00919	1.00864	1.15643	1.17606	1.20236	#N/A	24	ENSG00000138593	SECISBP2L	protein_coding	SECIS binding protein 2 like [Source:HGNC Symbol;Acc:HGNC:28997]
SLC2A5	1.92227	1.51	1.72879	2.60377	#N/A	4.17562	2.13774	1.69106	1.17211	3.28377	4.08443	3.65612	4.18005	4.73533	3.90241	5.52774	2.68378	4.64341	#N/A	1.53694	4.62313	4.76815	6.48267	5.02795	4.37107	3.30326	#N/A	24	ENSG00000142583	SLC2A5	protein_coding	solute carrier family 2 member 5 [Source:HGNC Symbol;Acc:HGNC:11010]
HS3ST1	1.03853	1.6848	1.29594	#N/A	#N/A	3.9984	3.7978	4.64913	5.5541	3.47439	2.13481	3.95777	4.52027	3.80637	3.55601	3.93959	7.27791	#N/A	4.3106	5.82079	5.27738	4.9538	5.90242	6.38765	6.88532	8.03773	1.69149	24	ENSG00000002587	HS3ST1	protein_coding	heparan sulfate-glucosamine 3-sulfotransferase 1 [Source:HGNC Symbol;Acc:HGNC:5194]
ZFP2	1.72501	1.07127	0.880192	#N/A	#N/A	4.11965	1.67486	1.34366	1.12205	2.77808	3.14651	1.96554	5.26353	1.83341	2.33278	2.21475	2.4315	2.03179	0.681709	1.32811	1.36917	2.02494	1.93093	1.61427	1.83854	1.89663	#N/A	24	ENSG00000198939	ZFP2	protein_coding	ZFP2 zinc finger protein [Source:HGNC Symbol;Acc:HGNC:26138]
MME	1.4339	1.24494	1.41873	5.2904	#N/A	5.70112	3.51452	5.05525	5.55459	6.65853	5.31604	5.88853	8.78628	3.56636	2.85519	5.0657	2.48579	#N/A	3.64487	1.02015	2.78572	2.72908	4.37975	3.50915	8.00126	4.36398	#N/A	24	ENSG00000196549	MME	protein_coding	membrane metalloendopeptidase [Source:HGNC Symbol;Acc:HGNC:7154]
GPR160	0.82879	1.25146	0.820493	1.72909	#N/A	2.11234	1.53469	2.08833	2.0723	3.28146	#N/A	3.1937	1.98713	2.23715	1.66399	3.13683	3.02687	1.19881	#N/A	7.69973	2.15024	3.01032	2.96363	3.14522	3.15466	2.44581	1.96786	24	ENSG00000173890	GPR160	protein_coding	G protein-coupled receptor 160 [Source:HGNC Symbol;Acc:HGNC:23693]
ADAM19	0.359718	0.864192	#N/A	0.469937	#N/A	3.13536	3.18881	2.87634	4.29856	7.72907	3.28353	2.75754	4.3945	2.74762	1.8719	5.23446	2.90499	0.757904	#N/A	11.3438	1.49154	0.846268	4.63619	2.50297	3.69672	4.47155	3.55803	24	ENSG00000135074	ADAM19	protein_coding	ADAM metallopeptidase domain 19 [Source:HGNC Symbol;Acc:HGNC:197]
ADK	0.557502	0.99708	#N/A	#N/A	#N/A	1.78845	1.87661	1.96398	2.42703	0.932066	1.74064	1.84987	1.79189	1.8309	1.42521	2.87851	1.65744	1.56888	2.04192	10.7124	1.59365	1.7254	2.32261	2.18022	2.71763	1.97937	1.96431	24	ENSG00000156110	ADK	protein_coding	adenosine kinase [Source:HGNC Symbol;Acc:HGNC:257]
EIF2AK3	0.5851	0.769029	#N/A	1.44629	#N/A	1.84896	1.8373	1.82185	2.97035	2.53164	2.04365	1.64945	2.26358	2.07217	1.68034	1.84048	1.56199	1.57712	#N/A	10.4155	2.05148	2.31661	1.97714	2.02495	2.39139	2.21034	3.15453	24	ENSG00000172071	EIF2AK3	protein_coding	eukaryotic translation initiation factor 2 alpha kinase 3 [Source:HGNC Symbol;Acc:HGNC:3255]
ZNF347	1.11132	1.12313	0.667369	#N/A	#N/A	2.1507	1.36068	3.38173	1.60654	1.80184	1.51454	2.03561	2.15465	1.61849	1.56312	1.41197	2.04441	1.09725	2.64492	3.84381	1.09	1.91832	2.51333	2.01429	2.06896	1.4204	#N/A	24	ENSG00000197937	ZNF347	protein_coding	zinc finger protein 347 [Source:HGNC Symbol;Acc:HGNC:16447]
DNAH11	0.884445	1.42405	0.75108	2.08889	#N/A	6.67268	5.58219	7.02056	4.25269	5.29154	3.27705	6.46528	7.11115	3.64959	2.07307	4.60572	1.84546	#N/A	1.26389	7.72284	3.10545	4.38229	5.11586	4.69103	5.30337	4.25837	#N/A	24	ENSG00000105877	DNAH11	protein_coding	dynein axonemal heavy chain 11 [Source:HGNC Symbol;Acc:HGNC:2942]
LRCH1	0.353865	0.541066	#N/A	0.787666	#N/A	0.772328	1.15789	1.23765	1.21615	1.2021	1.11847	1.31315	1.16085	1.07923	0.824791	0.758212	0.873901	1.35934	0.85358	6.6759	1.16748	1.15816	1.21303	1.29212	1.47963	1.12427	#N/A	24	ENSG00000136141	LRCH1	protein_coding	leucine rich repeats and calponin homology domain containing 1 [Source:HGNC Symbol;Acc:HGNC:20309]
RHBDD1	0.427412	0.599657	#N/A	0.843305	#N/A	1.23456	1.46685	1.8146	1.57834	1.05773	1.11052	1.60129	1.48676	1.35024	1.07806	1.71206	1.43405	0.662865	#N/A	6.91806	1.243	1.23212	1.60727	1.65829	2.03379	1.69459	1.57637	24	ENSG00000144468	RHBDD1	protein_coding	rhomboid domain containing 1 [Source:HGNC Symbol;Acc:HGNC:23081]
TCL1B	0.3577	0.0915968	3.64224	#N/A	#N/A	0.278228	0.209214	0.202008	0.18952	3.81159	0.920951	0.287516	0.269568	4.17565	0.696964	0.276815	0.222783	0.307096	0.109589	0.149255	5.22114	0.634201	0.295091	0.308659	0.566608	0.181571	#N/A	24	ENSG00000213231	TCL1B	protein_coding	TCL1 family AKT coactivator B [Source:HGNC Symbol;Acc:HGNC:11649]
DTWD2	0.8389	0.835707	0.578345	0.717545	#N/A	1.11644	1.3922	1.51883	1.8573	1.29565	1.08978	1.20323	1.47952	1.16761	1.28038	1.17928	2.38939	1.2671	#N/A	7.31184	1.14067	1.77647	1.43514	1.56229	1.69937	2.2669	#N/A	24	ENSG00000169570	DTWD2	protein_coding	DTW domain containing 2 [Source:HGNC Symbol;Acc:HGNC:19334]
GTF2I	0.315719	0.461743	0.30926	0.531658	#N/A	0.720748	1.08507	0.925888	1.37333	1.56504	0.628446	0.739003	0.771879	0.791278	0.898303	0.721806	0.805674	#N/A	0.566243	6.71164	0.841146	0.843419	0.807533	0.871689	0.847743	0.707616	#N/A	24	ENSG00000263001	GTF2I	protein_coding	general transcription factor IIi [Source:HGNC Symbol;Acc:HGNC:4659]
AASS	1.24676	1.64707	1.69264	0.940035	#N/A	3.66437	2.21472	2.78051	2.22081	4.4806	3.34561	1.7426	3.83603	1.5352	1.02097	1.16395	2.77847	1.81418	2.7466	4.75214	1.07326	1.18312	#N/A	1.01794	0.88773	3.06171	#N/A	24	ENSG00000008311	AASS	protein_coding	aminoadipate-semialdehyde synthase [Source:HGNC Symbol;Acc:HGNC:17366]
LINC01588	0.377753	0.865164	#N/A	#N/A	#N/A	2.41448	2.95449	2.55875	2.55099	2.87471	2.24691	1.26981	2.76567	1.49793	1.17263	1.25021	2.68702	2.41558	2.89218	6.25378	1.32402	1.86261	1.60528	1.77381	1.8062	1.41095	1.72746	24	ENSG00000214900	LINC01588	lncRNA	long intergenic non-protein coding RNA 1588 [Source:HGNC Symbol;Acc:HGNC:27503]
ZHX2	0.331093	0.514151	#N/A	#N/A	#N/A	2.57626	2.77019	2.50731	3.30743	1.88373	3.00518	0.822266	2.81573	1.09574	0.86586	1.31317	2.28917	0.889624	1.11272	7.73615	0.731777	1.08011	0.8559	1.07545	1.17002	0.562707	1.63295	24	ENSG00000178764	ZHX2	protein_coding	zinc fingers and homeoboxes 2 [Source:HGNC Symbol;Acc:HGNC:18513]
FAM117B	0.275698	0.306074	#N/A	0.618223	#N/A	0.689318	1.08159	1.185	1.0232	#N/A	0.516157	1.6773	0.573096	0.629708	0.505333	2.37887	2.47184	0.899204	2.49879	8.47317	0.756746	1.95737	2.2223	2.04235	2.45145	0.729484	1.7628	24	ENSG00000138439	FAM117B	protein_coding	family with sequence similarity 117 member B [Source:HGNC Symbol;Acc:HGNC:14440]
#230393	1.39866	0.921971	#N/A	#N/A	#N/A	5.63667	0.907002	0.817603	0.588147	6.98196	1.89518	6.19926	4.82475	5.34377	1.60053	5.5204	1.77605	1.17384	0.371712	1.06747	5.66024	8.25169	8.63398	9.29932	7.69317	1.67182	0.153477	24	ENSG00000230393		lncRNA	novel transcript
ARHGAP17#140750	0.420975	0.93324	#N/A	#N/A	#N/A	1.35118	1.8439	1.8143	1.41023	1.29186	1.57972	2.376	1.43729	1.93822	1.59985	2.14913	2.43119	0.536407	3.94427	7.34809	2.45343	2.21338	2.21008	2.47095	2.6412	1.89747	1.68999	24	ENSG00000140750	ARHGAP17	protein_coding	Rho GTPase activating protein 17 [Source:HGNC Symbol;Acc:HGNC:18239]
ZNF248	0.603901	1.06809	#N/A	0.936533	#N/A	2.20147	2.83762	1.58729	2.0152	2.0753	1.00979	0.627738	2.3308	0.91557	0.850552	1.09663	1.34139	0.911632	1.1737	4.93156	0.492418	0.805265	0.859675	0.951047	1.17076	1.76582	#N/A	24	ENSG00000198105	ZNF248	protein_coding	zinc finger protein 248 [Source:HGNC Symbol;Acc:HGNC:13041]
RIMKLB	0.667551	1.12833	0.834182	#N/A	#N/A	1.49581	1.49236	2.48256	2.28352	2.07522	2.54598	1.68641	2.33322	1.23169	1.32531	1.46351	1.61541	1.43656	3.85695	6.9921	0.988469	1.76292	1.76455	1.66021	1.98658	5.3199	#N/A	24	ENSG00000166532	RIMKLB	protein_coding	ribosomal modification protein rimK like family member B [Source:HGNC Symbol;Acc:HGNC:29228]
RAB11A	0.307975	0.275328	#N/A	#N/A	#N/A	0.743182	1.17594	0.707481	1.43268	1.60664	0.375748	0.767656	1.91237	0.786456	0.669726	1.1888	1.10563	1.54504	1.6341	4.92038	0.46806	0.743461	0.839941	0.908233	1.42524	1.45895	0.941477	24	ENSG00000103769	RAB11A	protein_coding	RAB11A, member RAS oncogene family [Source:HGNC Symbol;Acc:HGNC:9760]
CCSER1	0.533847	0.96712	#N/A	4.51504	#N/A	2.83425	5.01181	2.70548	3.81868	5.51512	#N/A	8.12787	2.02329	3.72725	2.20348	6.74696	8.28705	2.69679	2.47433	11.2589	5.16935	6.58238	8.92539	6.47962	6.798	7.81602	1.30299	24	ENSG00000184305	CCSER1	protein_coding	coiled-coil serine rich protein 1 [Source:HGNC Symbol;Acc:HGNC:29349]
MIR600HG	1.1577	1.573	1.25106	#N/A	#N/A	6.25905	0.679984	0.566714	0.445924	6.05304	3.95319	3.69212	0.363118	5.01955	2.77606	5.71601	1.30028	1.5816	0.338924	0.519275	3.7621	3.66793	6.75209	5.1463	4.965	1.13675	#N/A	24	ENSG00000236901	MIR600HG	lncRNA	MIR600 host gene [Source:HGNC Symbol;Acc:HGNC:23642]
RABEP1	0.305083	0.487736	#N/A	#N/A	#N/A	1.22311	1.50543	1.55271	1.21174	0.694898	1.24286	1.17224	1.29686	1.01098	0.85596	1.09933	1.29425	1.12516	1.43279	8.65324	1.07082	1.34507	1.02071	1.22497	1.33023	0.58644	1.16459	24	ENSG00000029725	RABEP1	protein_coding	rabaptin, RAB GTPase binding effector protein 1 [Source:HGNC Symbol;Acc:HGNC:17677]
REL	0.290002	0.740499	0.244727	0.40435	#N/A	0.509615	0.584062	0.772805	0.68045	#N/A	#N/A	1.1485	0.457553	1.10256	0.965642	0.85809	1.76495	1.10612	3.34152	8.44998	1.78141	1.65609	1.11936	1.27385	1.27975	1.37357	2.26925	24	ENSG00000162924	REL	protein_coding	REL proto-oncogene, NF-kB subunit [Source:HGNC Symbol;Acc:HGNC:9954]
PKD2L2-DT	0.634731	0.997407	0.615914	#N/A	#N/A	3.08381	2.59591	3.04735	2.75495	2.47534	1.57777	1.75148	2.65698	1.73748	0.991595	1.20641	1.46993	1.10011	1.21182	6.65436	1.25183	1.33573	1.02764	1.42076	1.60646	1.66185	#N/A	24	ENSG00000250159	PKD2L2-DT	lncRNA	PKD2L2 divergent transcript [Source:HGNC Symbol;Acc:HGNC:55557]
CDK13	0.317556	0.41914	#N/A	#N/A	#N/A	0.867708	1.28026	1.16522	1.30301	0.81756	0.760482	0.506267	1.13771	0.611637	0.508902	0.373748	0.966686	0.694279	1.04192	8.55704	0.461837	0.400065	0.371458	0.61977	0.892063	0.75612	0.969143	24	ENSG00000065883	CDK13	protein_coding	cyclin dependent kinase 13 [Source:HGNC Symbol;Acc:HGNC:1733]
PXK	0.298392	0.674313	#N/A	#N/A	#N/A	0.791149	0.82662	1.06431	2.12696	1.40054	1.29955	2.16796	1.22312	1.736	1.35009	1.53519	2.03136	0.703768	1.721	5.74404	2.50462	2.38787	2.04152	2.32927	2.20963	1.45716	2.00364	24	ENSG00000168297	PXK	protein_coding	PX domain containing serine/threonine kinase like [Source:HGNC Symbol;Acc:HGNC:23326]
LINC02576	0.644326	1.08739	0.609493	2.08431	#N/A	2.46619	2.46267	2.86809	3.80606	1.02443	0.922282	4.70702	2.551	2.24128	1.93328	3.90124	3.2835	#N/A	#N/A	6.40968	2.52319	2.8033	3.29026	3.60293	4.31163	2.11908	1.24919	24	ENSG00000232613	LINC02576	lncRNA	long intergenic non-protein coding RNA 2576 [Source:HGNC Symbol;Acc:HGNC:53748]
#286546	0.636687	1.05666	1.78843	#N/A	#N/A	10.0654	7.32265	7.40246	6.76185	7.31641	7.87317	7.78549	7.82438	7.33189	2.60186	8.95278	8.03221	5.63798	#N/A	7.09849	12.1433	8.79416	13.1917	12.9716	11.0322	8.35488	5.8542	24	ENSG00000286546		lncRNA	novel transcript, antisense to MACROD2
TEAD2	0.913812	1.66412	#N/A	1.10783	#N/A	6.23956	3.63063	2.60282	4.11341	4.50914	4.25378	4.50485	6.61437	3.68489	1.93766	3.70704	4.61176	3.53229	4.6167	5.4961	3.70277	5.02822	4.44536	4.85661	5.35568	3.45382	#N/A	24	ENSG00000074219	TEAD2	protein_coding	TEA domain transcription factor 2 [Source:HGNC Symbol;Acc:HGNC:11715]
ZNF439	0.586382	0.721869	0.420937	#N/A	#N/A	2.85277	4.91645	2.21095	2.94192	1.87163	1.20487	2.44889	2.41322	1.62161	1.20358	1.26248	2.35097	1.06886	2.6137	8.41477	1.31905	2.3356	2.68773	2.35748	2.69236	1.22362	#N/A	24	ENSG00000171291	ZNF439	protein_coding	zinc finger protein 439 [Source:HGNC Symbol;Acc:HGNC:20873]
HELQ	0.464655	0.483582	0.456908	#N/A	#N/A	1.15957	0.961604	1.18751	1.08641	1.43548	1.08496	0.564259	1.26461	0.809038	0.955759	0.844756	1.07866	1.39765	1.3962	6.0328	0.435301	0.498657	0.634841	0.665917	0.763213	0.860114	#N/A	24	ENSG00000163312	HELQ	protein_coding	helicase, POLQ like [Source:HGNC Symbol;Acc:HGNC:18536]
LINC02550	0.718591	#N/A	#N/A	1.77904	#N/A	7.55954	5.76057	3.18569	4.43786	6.85155	6.33524	8.44684	7.10693	6.78289	2.66753	6.57005	6.63954	3.37182	3.31367	5.59829	7.79161	6.98568	7.27986	9.08678	8.08269	6.86984	0.705101	24	ENSG00000271584	LINC02550	lncRNA	long intergenic non-protein coding RNA 2550 [Source:HGNC Symbol;Acc:HGNC:53585]
BBX	0.252419	0.321446	#N/A	#N/A	#N/A	0.79014	1.12036	1.00307	0.853907	0.640201	0.589317	0.606153	0.918948	0.607939	0.498227	0.677025	1.20385	1.17157	0.93182	6.43302	0.398439	0.455709	0.358448	0.459365	0.692096	0.602286	1.08585	24	ENSG00000114439	BBX	protein_coding	BBX high mobility group box domain containing [Source:HGNC Symbol;Acc:HGNC:14422]
SLC30A4	0.718663	0.896519	#N/A	1.13794	#N/A	5.4724	4.11097	5.99054	1.77643	3.90776	2.29927	1.45062	4.42222	1.98059	1.89877	0.695533	2.61217	3.19831	2.80058	5.4821	1.82914	2.02835	1.26724	1.27868	1.11773	4.18254	#N/A	24	ENSG00000104154	SLC30A4	protein_coding	solute carrier family 30 member 4 [Source:HGNC Symbol;Acc:HGNC:11015]
AMN1	0.553225	0.501696	#N/A	#N/A	#N/A	2.19492	2.14592	2.13645	2.61555	2.39943	2.40246	1.84148	2.66195	1.48506	1.34349	1.45814	1.89019	0.921968	2.06337	8.62378	1.09383	1.50023	1.50785	1.62375	2.03896	1.00239	1.45845	24	ENSG00000151743	AMN1	protein_coding	antagonist of mitotic exit network 1 homolog [Source:HGNC Symbol;Acc:HGNC:27281]
HARBI1	1.01452	1.31038	1.64839	0.865566	#N/A	1.92079	2.33978	1.82644	2.21333	1.4226	2.28235	1.72121	1.75473	1.40788	1.61622	1.46269	2.90401	1.13991	#N/A	3.56503	1.19611	2.10662	1.38064	1.62638	1.44692	#N/A	0.412482	24	ENSG00000180423	HARBI1	protein_coding	harbinger transposase derived 1 [Source:HGNC Symbol;Acc:HGNC:26522]
#286953	0.574406	#N/A	0.847212	0.187649	#N/A	4.73849	0.587209	0.523577	0.39893	4.53493	3.84244	5.48903	4.41729	5.91552	4.27906	6.53752	1.07134	1.52336	0.196002	0.450194	4.69497	1.02228	5.45445	5.93513	6.23914	0.531832	#N/A	24	ENSG00000286953		lncRNA	novel transcript
#260271	0.832901	1.64477	1.38342	#N/A	#N/A	5.16899	2.17348	2.84726	1.49254	6.69832	3.59891	3.46831	6.93244	2.40082	2.90068	3.70585	3.12913	4.12743	1.01599	2.26509	2.02123	5.24477	6.36891	4.58502	3.6832	#N/A	0.302888	24	ENSG00000260271		lncRNA	novel transcript
ZNF667-AS1	0.730433	1.03913	1.52953	0.226574	#N/A	4.14725	0.669305	0.492532	0.54894	3.72468	1.67329	2.73889	2.83678	3.44377	1.56038	2.60795	0.706311	#N/A	0.308996	0.325696	2.41685	5.31166	4.56119	4.12557	3.0891	0.723708	#N/A	24	ENSG00000166770	ZNF667-AS1	lncRNA	ZNF667 antisense RNA 1 (head to head) [Source:HGNC Symbol;Acc:HGNC:44321]
IGHM#211899	#N/A	1.55244	1.73601	1.60867	#N/A	12.4036	13.1255	10.5527	12.3918	10.8866	8.58567	15.361	8.13783	9.02631	4.34689	9.99089	8.5379	6.98574	#N/A	13.0506	12.789	10.8723	13.2298	11.7216	9.54911	10.1348	8.36651	24	ENSG00000211899	IGHM	IG_C_gene	immunoglobulin heavy constant mu [Source:HGNC Symbol;Acc:HGNC:5541]
CD79A	#N/A	1.62376	0.851393	#N/A	#N/A	11.9309	10.4256	10.5464	9.70285	9.96246	8.34592	12.9681	7.75031	8.32168	4.40684	10.9284	8.13866	7.60644	1.62315	9.92365	11.0033	9.89606	12.6676	10.0658	7.50653	11.5077	6.72848	24	ENSG00000105369	CD79A	protein_coding	CD79a molecule [Source:HGNC Symbol;Acc:HGNC:1698]
FAM3C	#N/A	1.04595	0.546689	#N/A	#N/A	3.81826	3.94003	3.70495	4.67056	3.46613	3.31138	2.10056	3.29017	2.89097	2.24066	2.40223	2.95528	3.04953	1.36801	9.70203	2.6182	2.89187	2.4379	2.34515	2.2157	2.05167	3.36442	24	ENSG00000196937	FAM3C	protein_coding	FAM3 metabolism regulating signaling molecule C [Source:HGNC Symbol;Acc:HGNC:18664]
BTK	#N/A	1.52183	0.538388	#N/A	#N/A	1.05477	1.73972	1.58906	1.16113	0.485078	1.21924	8.94978	0.504773	2.4429	1.82186	6.48248	5.84731	1.4068	0.812131	2.67352	10.158	9.89057	10.538	8.98442	6.34166	7.66536	4.50729	24	ENSG00000010671	BTK	protein_coding	Bruton tyrosine kinase [Source:HGNC Symbol;Acc:HGNC:1133]
PALM2AKAP2	#N/A	1.0663	#N/A	1.4243	#N/A	7.33653	7.94116	10.6585	5.33809	8.65508	1.78636	5.2355	4.83821	4.23502	2.27934	5.06647	2.6056	4.37856	0.650821	10.5044	3.61894	2.51482	4.56748	3.88615	3.69199	1.41508	2.3492	24	ENSG00000157654	PALM2AKAP2	protein_coding	PALM2 and AKAP2 fusion [Source:HGNC Symbol;Acc:HGNC:33529]
SNX22	#N/A	1.50449	0.482622	#N/A	#N/A	6.4979	5.68853	4.96596	6.82691	6.07203	4.35728	5.71149	6.92362	4.88025	3.32861	5.70561	5.11416	4.53785	2.4731	7.684	5.65912	5.71909	5.66039	5.81323	6.00527	5.80793	4.3964	24	ENSG00000157734	SNX22	protein_coding	sorting nexin 22 [Source:HGNC Symbol;Acc:HGNC:16315]
FCRL3	#N/A	0.969744	0.785059	#N/A	#N/A	9.35952	6.23527	6.86027	8.55754	7.17036	5.01397	3.72154	9.44719	3.01396	2.21011	1.22119	3.36126	4.35512	4.22799	6.35903	3.97413	3.10063	1.34382	1.84946	1.62989	4.12286	4.73948	24	ENSG00000160856	FCRL3	protein_coding	Fc receptor like 3 [Source:HGNC Symbol;Acc:HGNC:18506]
LINC00494	#N/A	2.42032	#N/A	1.94555	#N/A	8.25015	4.26506	5.91286	5.22281	10.7774	6.22003	9.05299	8.81919	6.0525	2.91832	7.23267	7.14367	1.05658	4.32837	6.35458	9.15405	10.2327	8.65796	9.22076	7.84422	7.68352	4.1816	24	ENSG00000235621	LINC00494	lncRNA	long intergenic non-protein coding RNA 494 [Source:HGNC Symbol;Acc:HGNC:27657]
CHD7	#N/A	0.655797	#N/A	0.566547	#N/A	3.85426	4.88589	3.60034	4.04406	2.61592	3.80089	1.16314	3.59631	1.76749	1.27528	2.15486	2.55163	3.19525	0.762407	10.0718	1.05191	2.10741	2.44699	2.01556	2.57713	4.12229	2.49805	24	ENSG00000171316	CHD7	protein_coding	chromodomain helicase DNA binding protein 7 [Source:HGNC Symbol;Acc:HGNC:20626]
CD19	#N/A	1.16862	0.448508	#N/A	#N/A	12.9392	7.98926	7.89407	7.30021	8.5746	7.07843	8.09811	8.84516	6.9753	3.11718	8.04278	8.75698	5.65238	2.50625	8.24123	9.6159	11.4618	11.3795	11.1947	6.54812	9.08161	6.33349	24	ENSG00000177455	CD19	protein_coding	CD19 molecule [Source:HGNC Symbol;Acc:HGNC:1633]
NUAK2	#N/A	1.30349	0.747419	#N/A	#N/A	1.31037	1.03187	2.26508	1.84331	1.32416	1.86842	3.73413	1.53333	2.07591	1.90117	2.99007	3.70253	2.84941	1.22022	7.58755	2.7081	3.2091	3.40155	2.958	2.5844	4.72226	3.98037	24	ENSG00000163545	NUAK2	protein_coding	NUAK family kinase 2 [Source:HGNC Symbol;Acc:HGNC:29558]
FADS3	#N/A	1.5296	0.590273	1.88155	#N/A	2.17232	2.85113	3.31899	4.13207	2.97059	2.78518	2.3104	3.13403	2.53353	1.65015	2.66804	4.83841	3.5252	3.27664	6.92512	2.77623	2.47506	2.41107	2.60734	2.66683	4.81441	#N/A	24	ENSG00000221968	FADS3	protein_coding	fatty acid desaturase 3 [Source:HGNC Symbol;Acc:HGNC:3576]
ELOVL5	#N/A	0.716004	#N/A	0.383958	#N/A	1.55571	2.05038	1.84198	2.00105	2.10197	0.966597	0.925535	1.79845	1.53653	1.34944	1.65532	0.617384	2.16349	2.55231	8.22334	1.06095	0.594053	1.44661	1.28654	1.52252	0.967485	1.45646	24	ENSG00000012660	ELOVL5	protein_coding	ELOVL fatty acid elongase 5 [Source:HGNC Symbol;Acc:HGNC:21308]
PAWR	#N/A	0.963774	#N/A	1.90574	#N/A	8.95993	9.03837	6.90721	8.09759	9.96842	3.70983	5.16824	6.49389	4.50199	2.09441	4.36542	3.95082	3.95331	1.91634	6.59424	3.71202	5.59034	6.46957	5.06315	5.59071	4.8872	1.10948	24	ENSG00000177425	PAWR	protein_coding	pro-apoptotic WT1 regulator [Source:HGNC Symbol;Acc:HGNC:8614]
LINC01215	#N/A	1.30508	#N/A	1.01683	#N/A	6.94073	5.41444	5.17038	4.4748	3.23233	3.52496	2.59637	3.69878	2.63685	2.36608	4.19826	2.57323	1.74727	3.19751	7.2824	1.64756	2.28275	3.81041	2.25293	2.4819	1.10293	5.6167	24	ENSG00000271856	LINC01215	lncRNA	long intergenic non-protein coding RNA 1215 [Source:HGNC Symbol;Acc:HGNC:49651]
LINC01811	#N/A	1.31408	#N/A	2.12049	#N/A	5.87858	7.72722	5.85732	6.60748	7.14483	4.36867	6.48618	5.74686	4.50584	2.42237	6.91635	8.12447	5.65572	3.34114	7.67257	5.48515	5.6516	7.06436	6.59499	5.36707	6.18238	3.8286	24	ENSG00000226320	LINC01811	lncRNA	long intergenic non-protein coding RNA 1811 [Source:HGNC Symbol;Acc:HGNC:52615]
FCMR	#N/A	1.01024	0.719737	0.562589	#N/A	9.66004	9.89841	5.97067	9.29327	8.30968	5.69539	1.95563	7.84839	2.34033	2.08713	2.47808	2.55874	4.16797	3.37284	9.72543	1.3295	1.7566	2.51221	1.29945	1.29292	#N/A	3.21189	24	ENSG00000162894	FCMR	protein_coding	Fc mu receptor [Source:HGNC Symbol;Acc:HGNC:14315]
LARGE2	#N/A	1.48057	#N/A	1.14776	#N/A	5.19685	6.40154	3.56686	3.87266	6.69459	4.90347	3.00798	6.85769	3.99912	2.33418	5.78636	4.76247	5.23287	5.09456	6.78088	3.3512	3.19261	4.01141	3.334	2.82282	6.00513	4.59727	24	ENSG00000165905	LARGE2	protein_coding	LARGE xylosyl- and glucuronyltransferase 2 [Source:HGNC Symbol;Acc:HGNC:16522]
UGT8	#N/A	1.32985	#N/A	1.46563	#N/A	12.1993	7.12825	7.02481	5.997	11.8956	7.79582	6.08873	8.09743	5.83067	2.25455	7.10189	4.98831	6.11843	1.89222	6.85962	7.45715	7.81386	6.18136	6.52191	5.49178	8.17669	3.69482	24	ENSG00000174607	UGT8	protein_coding	UDP glycosyltransferase 8 [Source:HGNC Symbol;Acc:HGNC:12555]
BLOC1S2	#N/A	1.13436	0.707316	#N/A	#N/A	1.4197	1.11058	1.46335	1.19897	1.07806	1.2588	1.35815	0.448108	1.46328	1.35734	1.04875	1.30962	1.54427	1.15071	3.82918	1.58337	1.38968	1.21605	1.16126	0.489359	1.05582	1.52167	24	ENSG00000196072	BLOC1S2	protein_coding	biogenesis of lysosomal organelles complex 1 subunit 2 [Source:HGNC Symbol;Acc:HGNC:20984]
LIMS2	#N/A	2.75259	2.36155	0.116222	#N/A	5.52586	0.374245	0.316872	0.287455	4.39583	1.65322	1.21466	6.43313	4.46244	2.94143	0.347834	0.723277	0.512636	0.221742	0.189432	3.21748	3.13634	5.77534	3.72154	2.41842	0.632673	#N/A	24	ENSG00000072163	LIMS2	protein_coding	LIM zinc finger domain containing 2 [Source:HGNC Symbol;Acc:HGNC:16084]
SP140	#N/A	0.63191	#N/A	0.386479	#N/A	3.93256	4.31213	3.85295	2.30487	3.12633	2.48961	1.52155	3.70306	2.23129	1.38195	1.74491	1.77171	3.43238	0.995241	6.90407	1.86879	1.58306	1.51919	1.65725	1.78725	2.62449	4.79693	24	ENSG00000079263	SP140	protein_coding	SP140 nuclear body protein [Source:HGNC Symbol;Acc:HGNC:17133]
AIDA	#N/A	0.818011	#N/A	0.820729	#N/A	2.18208	2.26715	2.37585	1.72446	1.98927	2.05431	1.72278	1.22268	1.51231	1.46528	1.53748	1.12281	1.60989	2.13218	4.85541	1.08991	1.0717	1.47904	1.21347	0.843083	1.04256	1.49647	24	ENSG00000186063	AIDA	protein_coding	axin interactor, dorsalization associated [Source:HGNC Symbol;Acc:HGNC:25761]
SELENOF	#N/A	0.604344	0.416031	#N/A	#N/A	1.29449	1.60302	1.45891	1.69489	1.07865	0.994554	0.995093	0.830672	1.1972	1.07522	1.15798	1.10386	0.597299	0.539455	6.58966	0.988667	1.02151	1.09157	0.651521	0.595959	0.750334	1.68225	24	ENSG00000183291	SELENOF	protein_coding	selenoprotein F [Source:HGNC Symbol;Acc:HGNC:17705]
FCRLA	#N/A	1.0583	0.621036	#N/A	#N/A	10.1678	7.71951	7.59983	6.83225	8.54619	6.28044	10.18	7.43076	8.17753	4.20987	8.93224	8.52872	5.04927	4.28998	4.67912	9.70756	8.86491	10.3262	9.61429	6.83327	9.26981	5.51535	24	ENSG00000132185	FCRLA	protein_coding	Fc receptor like A [Source:HGNC Symbol;Acc:HGNC:18504]
RRP15	#N/A	0.767996	0.540916	1.19341	#N/A	1.49961	1.24949	1.98733	1.74485	1.52533	0.801422	0.713801	1.36394	1.00189	1.04142	1.13733	1.00908	1.0415	1.20979	8.01535	0.482444	0.921721	0.950991	0.784193	0.644775	1.44421	#N/A	24	ENSG00000067533	RRP15	protein_coding	ribosomal RNA processing 15 homolog [Source:HGNC Symbol;Acc:HGNC:24255]
MARF1#166783	#N/A	0.514881	#N/A	0.534432	#N/A	0.848987	1.32003	1.03962	1.57174	0.723199	1.71803	1.60185	0.951547	1.04752	0.838995	1.25122	1.2282	1.70789	1.24635	5.65166	0.969383	1.01264	1.18095	1.20463	1.20973	0.826768	1.37461	24	ENSG00000166783	MARF1	protein_coding	meiosis regulator and mRNA stability factor 1 [Source:HGNC Symbol;Acc:HGNC:29562]
FCRL5	#N/A	1.02012	0.636583	#N/A	#N/A	11.2708	9.6937	9.81703	9.10716	7.41764	6.84057	9.93583	7.58701	6.68192	2.871	8.78867	8.33847	4.86649	0.881714	9.52189	9.67953	8.12203	10.9	11.8162	9.85007	8.16755	7.97779	24	ENSG00000143297	FCRL5	protein_coding	Fc receptor like 5 [Source:HGNC Symbol;Acc:HGNC:18508]
LINC03007	#N/A	1.40722	1.49302	0.303828	#N/A	5.79666	1.63888	1.85948	1.09581	6.73962	3.04946	5.04885	4.50656	3.42157	1.98317	5.80383	3.95348	2.87332	0.832955	1.90284	2.7345	3.51678	6.11907	3.95377	4.64102	3.78034	#N/A	24	ENSG00000223561	LINC03007	lncRNA	long intergenic non-protein coding RNA 3007 [Source:HGNC Symbol;Acc:HGNC:56132]
TTC9	#N/A	0.789963	0.976886	#N/A	#N/A	3.49691	4.35162	3.98317	4.48899	0.985873	4.36444	1.52416	2.11131	1.8701	1.19181	3.69916	3.26711	2.98866	2.94722	6.83672	1.19284	1.85582	3.54819	2.13816	1.96096	2.53845	6.08998	24	ENSG00000133985	TTC9	protein_coding	tetratricopeptide repeat domain 9 [Source:HGNC Symbol;Acc:HGNC:20267]
MBD4	#N/A	0.474145	#N/A	0.583183	#N/A	1.48767	1.55654	2.16949	2.23005	1.81254	1.52979	1.26012	1.14329	1.56418	1.09762	1.10011	0.831035	1.40747	0.847559	5.58188	1.32309	1.48525	1.20586	1.22754	1.1596	1.17078	1.58378	24	ENSG00000129071	MBD4	protein_coding	methyl-CpG binding domain 4, DNA glycosylase [Source:HGNC Symbol;Acc:HGNC:6919]
C17orf100	#N/A	0.959143	#N/A	2.07485	#N/A	5.77407	5.89003	5.55239	4.81886	5.85118	3.74751	2.21498	5.35036	2.16868	1.52886	4.6074	3.63681	3.79495	1.74201	5.92263	1.26803	1.65045	4.15296	2.40501	3.07821	1.70717	1.79756	24	ENSG00000256806	C17orf100	protein_coding	chromosome 17 open reading frame 100 [Source:HGNC Symbol;Acc:HGNC:34494]
GPR18	#N/A	0.645058	0.751405	#N/A	#N/A	2.50557	1.81097	1.92315	2.86723	2.74548	2.01318	1.26887	3.48991	1.97566	1.58614	1.91148	2.44626	1.30781	3.99454	7.25244	1.563	2.00908	2.05636	1.6123	1.92235	0.931754	3.03516	24	ENSG00000125245	GPR18	protein_coding	G protein-coupled receptor 18 [Source:HGNC Symbol;Acc:HGNC:4472]
CXCR5	#N/A	0.640299	#N/A	0.867528	#N/A	7.35805	6.8139	6.83803	5.8235	7.19618	5.13866	3.05698	9.09885	2.49993	1.8381	2.36995	3.51663	3.01012	5.29738	7.08996	1.60207	2.41781	2.04067	1.93505	2.64764	1.08204	5.09071	24	ENSG00000160683	CXCR5	protein_coding	C-X-C motif chemokine receptor 5 [Source:HGNC Symbol;Acc:HGNC:1060]
MCTP2	1.11971	0.616751	1.19051	1.79259	#N/A	2.98623	2.42126	2.71286	3.03216	2.27142	4.15656	0.776448	3.13808	1.06924	1.05718	#N/A	0.619655	2.59371	0.50472	6.57793	2.13291	2.37127	#N/A	0.777431	0.648247	0.974818	#N/A	23	ENSG00000140563	MCTP2	protein_coding	multiple C2 and transmembrane domain containing 2 [Source:HGNC Symbol;Acc:HGNC:25636]
NCK2	1.29885	0.701421	1.41887	1.85675	#N/A	3.01943	3.07298	2.98118	2.9717	3.01485	2.4115	0.560282	2.96518	0.878765	0.983119	1.66844	0.976463	2.40671	2.35251	3.13216	#N/A	#N/A	0.926361	0.637978	0.939221	#N/A	2.31588	23	ENSG00000071051	NCK2	protein_coding	NCK adaptor protein 2 [Source:HGNC Symbol;Acc:HGNC:7665]
UBE2E2	0.915636	1.22853	0.844587	0.426185	#N/A	0.253882	0.408084	0.728301	0.729679	#N/A	#N/A	8.06665	0.519141	1.62272	1.42851	6.0949	6.09755	#N/A	1.89402	9.10708	4.31448	6.55113	9.26288	7.78852	7.58859	2.17752	2.6215	23	ENSG00000182247	UBE2E2	protein_coding	ubiquitin conjugating enzyme E2 E2 [Source:HGNC Symbol;Acc:HGNC:12478]
IL21R	2.53339	1.00601	3.83704	#N/A	#N/A	4.65996	5.54157	4.63037	3.21471	#N/A	3.00907	1.30616	1.82183	0.75563	1.02195	0.555244	0.810967	2.39858	2.91473	8.16958	0.732598	0.674264	#N/A	0.672007	0.612047	0.682493	2.27453	23	ENSG00000103522	IL21R	protein_coding	interleukin 21 receptor [Source:HGNC Symbol;Acc:HGNC:6006]
RERE	0.674806	0.662142	0.500168	#N/A	#N/A	0.990511	1.40024	1.42456	1.06896	0.930684	1.01894	1.30266	1.2887	1.06	0.91723	1.37777	1.77397	0.412955	1.58373	8.67483	1.1197	1.45075	1.5189	1.65802	1.87798	#N/A	#N/A	23	ENSG00000142599	RERE	protein_coding	arginine-glutamic acid dipeptide repeats [Source:HGNC Symbol;Acc:HGNC:9965]
HS2ST1	1.01066	0.874562	0.894228	1.52524	#N/A	0.714101	#N/A	1.18463	1.41445	1.10032	1.14573	1.11633	1.12365	1.11467	0.884864	1.12046	#N/A	1.67456	#N/A	6.47549	0.954932	1.05827	1.08085	1.10433	1.51481	0.803297	1.3152	23	ENSG00000153936	HS2ST1	protein_coding	heparan sulfate 2-O-sulfotransferase 1 [Source:HGNC Symbol;Acc:HGNC:5193]
SNX9	1.07928	1.11125	1.41405	#N/A	#N/A	1.52359	1.86329	1.89332	2.02803	#N/A	1.58273	1.52098	1.11903	1.56986	1.50219	3.90983	2.63821	#N/A	2.61106	7.51305	1.48808	2.06097	4.4176	3.14542	3.8898	0.766525	1.95336	23	ENSG00000130340	SNX9	protein_coding	sorting nexin 9 [Source:HGNC Symbol;Acc:HGNC:14973]
P2RY14	2.07806	1.90351	2.5773	4.62768	#N/A	4.60316	9.26409	5.20564	2.50263	7.06066	#N/A	0.969359	3.13653	3.7783	3.17813	5.09052	4.5419	#N/A	6.82578	6.59174	4.41331	5.16479	6.83334	5.34884	5.93663	5.61938	#N/A	23	ENSG00000174944	P2RY14	protein_coding	purinergic receptor P2Y14 [Source:HGNC Symbol;Acc:HGNC:16442]
EPB41L2	1.05084	1.22817	1.11818	#N/A	#N/A	0.806729	1.25479	1.22021	0.76931	0.941131	#N/A	2.75631	0.534419	2.07265	1.6278	4.93913	1.3628	2.3802	2.06822	9.17086	2.25108	2.40411	4.90703	3.48766	3.88704	2.7428	#N/A	23	ENSG00000079819	EPB41L2	protein_coding	erythrocyte membrane protein band 4.1 like 2 [Source:HGNC Symbol;Acc:HGNC:3379]
FLT1	2.26127	2.37642	2.53667	3.82952	#N/A	1.69269	#N/A	#N/A	2.20081	3.92668	1.93416	5.20369	2.25762	2.29437	2.72312	4.38241	3.06511	3.10138	3.06818	5.12539	2.9513	3.25207	5.19288	5.95879	6.6853	4.23498	#N/A	23	ENSG00000102755	FLT1	protein_coding	fms related receptor tyrosine kinase 1 [Source:HGNC Symbol;Acc:HGNC:3763]
HDAC9	0.633243	0.966429	0.467809	0.486535	#N/A	#N/A	0.583685	0.727772	0.793751	1.26635	#N/A	3.85452	0.554492	1.91931	1.57948	3.12465	4.10105	#N/A	1.86521	9.93977	7.12424	5.30207	3.77156	4.39481	4.08475	6.91569	2.62417	23	ENSG00000048052	HDAC9	protein_coding	histone deacetylase 9 [Source:HGNC Symbol;Acc:HGNC:14065]
MED12L	2.19694	0.985265	1.95093	2.69485	#N/A	2.88808	4.37856	5.36803	1.9903	3.76683	#N/A	0.668675	2.39454	2.51246	2.10638	2.82032	1.73883	#N/A	3.3903	5.14482	2.52589	3.08812	3.63279	3.43912	3.53797	5.31937	#N/A	23	ENSG00000144893	MED12L	protein_coding	mediator complex subunit 12L [Source:HGNC Symbol;Acc:HGNC:16050]
PPFIBP1	1.96048	1.32916	2.5611	3.98368	#N/A	1.73736	2.54481	1.81873	1.82205	4.46113	1.0927	2.17205	2.0487	2.39363	1.64288	3.83784	3.60925	#N/A	3.44989	6.40449	1.68534	#N/A	3.25497	2.77385	3.31915	7.60077	#N/A	23	ENSG00000110841	PPFIBP1	protein_coding	PPFIA binding protein 1 [Source:HGNC Symbol;Acc:HGNC:9249]
ADAM23	2.68687	0.774486	5.1663	0.18269	#N/A	7.60894	0.315655	0.290681	0.286083	6.23899	3.54162	1.87486	0.707031	0.977531	1.978	4.38054	1.14771	4.52506	0.155301	0.227083	#N/A	1.52963	4.55614	#N/A	3.47101	0.973567	#N/A	23	ENSG00000114948	ADAM23	protein_coding	ADAM metallopeptidase domain 23 [Source:HGNC Symbol;Acc:HGNC:202]
#237596	1.4701	1.62029	1.29427	#N/A	#N/A	1.96288	3.13985	2.21328	2.47223	2.21389	#N/A	6.0961	3.5318	2.80576	1.93965	4.29388	4.10782	3.21816	4.80077	5.12626	3.3631	4.66436	5.96806	5.8856	6.17124	4.13983	#N/A	23	ENSG00000237596		lncRNA	novel transcript
PIK3CA	0.550989	0.460489	0.339701	#N/A	#N/A	0.708764	0.551337	0.677722	0.965672	0.722624	0.871205	0.830068	0.727344	0.601948	0.436459	0.694294	0.964405	1.70504	1.63286	9.80691	0.363137	0.394274	0.684158	0.625868	0.883661	#N/A	#N/A	23	ENSG00000121879	PIK3CA	protein_coding	phosphatidylinositol-4,5-bisphosphate 3-kinase catalytic subunit alpha [Source:HGNC Symbol;Acc:HGNC:8975]
KCNQ5	0.656567	0.736793	0.501635	0.770342	#N/A	7.39558	9.3134	7.80554	8.84217	7.00328	4.15889	3.12853	7.29931	2.42016	1.93442	1.45124	#N/A	4.75309	#N/A	8.96684	2.42332	3.76088	1.93899	2.43818	2.3416	0.993534	#N/A	23	ENSG00000185760	KCNQ5	protein_coding	potassium voltage-gated channel subfamily Q member 5 [Source:HGNC Symbol;Acc:HGNC:6299]
DIP2B	0.420438	0.462696	#N/A	0.513969	#N/A	0.31878	0.436154	0.609712	#N/A	0.482285	0.779816	1.40206	0.705728	0.603845	0.505246	1.36585	1.18076	1.53673	0.634707	8.56575	0.574437	0.79402	1.54869	1.4472	1.91284	#N/A	0.820257	23	ENSG00000066084	DIP2B	protein_coding	disco interacting protein 2 homolog B [Source:HGNC Symbol;Acc:HGNC:29284]
CLEC4C	1.90427	#N/A	3.1947	0.509852	#N/A	6.62796	0.905778	1.23948	0.557711	5.95935	1.09862	0.315217	6.21983	3.89352	1.69193	6.30165	0.373679	#N/A	0.452457	0.454561	7.40887	0.36953	6.00259	0.737243	0.877035	1.58171	#N/A	23	ENSG00000198178	CLEC4C	protein_coding	C-type lectin domain family 4 member C [Source:HGNC Symbol;Acc:HGNC:13258]
#254205	1.31055	0.973135	#N/A	#N/A	#N/A	9.05417	6.56967	6.12702	3.26687	6.83208	3.94454	2.89973	7.49865	3.52061	1.56562	2.81735	4.02253	2.52004	#N/A	6.34511	2.70745	3.20137	2.99042	3.50933	5.00243	5.90734	5.31813	23	ENSG00000254205		lncRNA	novel transcript
NT5C3A	0.530748	0.62055	0.644486	1.05222	#N/A	0.719359	1.51614	0.96216	#N/A	0.332706	0.871001	0.744888	0.733836	0.889431	0.814642	0.629296	#N/A	1.24836	1.21481	1.1894	0.717882	0.642969	0.670475	0.748013	0.901887	0.505019	#N/A	23	ENSG00000122643	NT5C3A	protein_coding	5'-nucleotidase, cytosolic IIIA [Source:HGNC Symbol;Acc:HGNC:17820]
#284825	1.55052	1.02336	1.0022	1.437	#N/A	10.0319	4.66417	4.35031	2.50265	5.95942	4.56319	#N/A	6.25763	2.02289	1.47581	4.07728	1.32702	3.20704	3.46037	4.62892	#N/A	#N/A	4.15305	1.10704	2.99758	6.39481	0.372192	23	ENSG00000284825		lncRNA	novel transcript
CASD1	0.616881	0.528842	0.424069	1.07549	#N/A	1.70563	2.1995	1.34763	2.64396	1.51684	1.12649	#N/A	1.55011	0.79771	0.719991	0.429669	0.563403	0.617546	0.881894	8.69894	0.42983	0.547609	0.503795	0.555727	0.804461	#N/A	#N/A	23	ENSG00000127995	CASD1	protein_coding	CAS1 domain containing 1 [Source:HGNC Symbol;Acc:HGNC:16014]
NBEA	0.71024	0.722477	0.429307	1.12152	#N/A	2.26419	2.26324	2.60243	2.00949	3.31397	1.75341	2.97364	2.61376	1.46419	1.49576	3.29168	4.69827	#N/A	#N/A	9.01896	1.16556	3.25183	4.15996	3.12919	3.9724	3.42806	#N/A	23	ENSG00000172915	NBEA	protein_coding	neurobeachin [Source:HGNC Symbol;Acc:HGNC:7648]
MTSS1	0.504954	0.904326	0.398387	#N/A	#N/A	1.13877	1.88719	2.45687	2.06821	#N/A	3.1496	4.95429	#N/A	1.23359	0.986395	1.47518	3.36031	4.07768	3.21922	5.6198	4.71798	3.44075	2.35005	3.32746	2.82424	2.23995	2.25882	23	ENSG00000170873	MTSS1	protein_coding	MTSS I-BAR domain containing 1 [Source:HGNC Symbol;Acc:HGNC:20443]
UHRF2	0.509738	0.365947	0.355106	#N/A	#N/A	0.981234	1.16243	1.26217	1.21914	0.79139	1.15125	0.724735	1.33692	0.7052	0.684424	0.69622	#N/A	0.605106	0.582736	6.89084	0.533203	#N/A	0.391686	0.646102	0.924785	0.441069	1.10998	23	ENSG00000147854	UHRF2	protein_coding	ubiquitin like with PHD and ring finger domains 2 [Source:HGNC Symbol;Acc:HGNC:12557]
WASF1	1.31681	1.74908	1.43396	#N/A	#N/A	2.31916	1.84248	2.41857	4.14255	2.16201	3.49886	6.34226	2.96633	3.81403	3.22081	4.85651	3.80997	#N/A	4.92188	5.39278	4.7948	5.45136	6.26447	8.42399	8.33762	5.77468	#N/A	23	ENSG00000112290	WASF1	protein_coding	WASP family member 1 [Source:HGNC Symbol;Acc:HGNC:12732]
TTC28	1.32352	1.0623	2.73045	#N/A	#N/A	3.20242	3.11934	4.93804	4.42962	3.84108	2.1605	3.42467	2.99736	2.49085	2.30087	1.60064	3.19515	#N/A	2.30065	5.29359	2.31227	3.31158	3.81467	3.70851	4.46384	4.44296	#N/A	23	ENSG00000100154	TTC28	protein_coding	tetratricopeptide repeat domain 28 [Source:HGNC Symbol;Acc:HGNC:29179]
DISP1	0.618765	0.714003	#N/A	#N/A	#N/A	1.78886	1.77233	2.57743	1.52656	1.52675	1.5502	1.21674	1.93975	1.24782	1.05987	1.04722	1.73512	1.08778	2.09162	8.26645	1.30415	1.28896	1.04775	1.34185	1.27801	1.08449	#N/A	23	ENSG00000154309	DISP1	protein_coding	dispatched RND transporter family member 1 [Source:HGNC Symbol;Acc:HGNC:19711]
TRIM22	0.473326	0.590879	0.280488	1.46755	#N/A	0.872187	1.20097	1.33817	#N/A	0.759641	0.465274	0.565895	0.717374	0.749342	0.880816	0.521397	1.56807	#N/A	3.96145	9.18548	0.504001	0.405957	0.710126	0.703556	0.795681	0.786528	#N/A	23	ENSG00000132274	TRIM22	protein_coding	tripartite motif containing 22 [Source:HGNC Symbol;Acc:HGNC:16379]
APBB2	1.83463	2.0384	1.84103	2.25082	#N/A	1.27516	#N/A	1.78891	#N/A	3.22052	1.50408	6.61516	1.76775	2.49741	2.81468	4.18286	1.85912	3.26686	2.01284	5.26236	4.68002	5.53482	5.54427	6.02987	6.19213	2.50456	#N/A	23	ENSG00000163697	APBB2	protein_coding	amyloid beta precursor protein binding family B member 2 [Source:HGNC Symbol;Acc:HGNC:582]
DCLK2	1.45675	1.55013	0.650235	5.25254	#N/A	3.86416	4.78434	4.44149	5.41927	2.35765	#N/A	6.02199	3.53543	4.72248	2.08909	5.27447	2.41495	#N/A	4.88705	6.23958	5.83543	6.66124	6.0328	6.45866	7.04538	4.44862	#N/A	23	ENSG00000170390	DCLK2	protein_coding	doublecortin like kinase 2 [Source:HGNC Symbol;Acc:HGNC:19002]
ARID1B	0.326847	0.332079	#N/A	0.353675	#N/A	0.831258	1.06522	1.10959	1.26042	0.752546	0.788028	0.577051	1.16857	0.682947	0.633421	0.621075	0.5809	#N/A	0.668195	8.13883	0.56937	0.578228	0.5808	0.728408	1.01329	0.766754	#N/A	23	ENSG00000049618	ARID1B	protein_coding	AT-rich interaction domain 1B [Source:HGNC Symbol;Acc:HGNC:18040]
CLIC4	0.459915	0.838364	#N/A	#N/A	#N/A	1.57729	1.77126	1.73862	1.83798	2.43027	2.10167	8.13027	2.03562	3.1157	2.03693	6.63683	6.7503	2.80824	#N/A	4.59127	8.46316	7.70164	8.99872	8.95325	6.77788	6.66686	1.62	23	ENSG00000169504	CLIC4	protein_coding	chloride intracellular channel 4 [Source:HGNC Symbol;Acc:HGNC:13518]
DPPA4	0.204787	0.126771	2.98775	0.0369443	#N/A	0.273841	0.211236	0.196344	0.191737	1.98948	0.932806	0.241676	4.00361	2.71223	0.3832	2.98834	0.219428	#N/A	0.106868	#N/A	4.26	0.476784	0.240458	5.30421	0.975683	0.17553	#N/A	23	ENSG00000121570	DPPA4	protein_coding	developmental pluripotency associated 4 [Source:HGNC Symbol;Acc:HGNC:19200]
MAP4K3-DT	0.744204	0.596234	1.02326	#N/A	#N/A	1.50268	2.83263	1.16151	2.71529	1.31977	0.787083	1.0736	1.08756	1.02103	0.987951	1.50347	1.68199	1.32725	#N/A	7.8171	0.739155	0.638327	1.4569	1.25038	1.54648	1.3843	#N/A	23	ENSG00000231312	MAP4K3-DT	lncRNA	MAP4K3 divergent transcript [Source:HGNC Symbol;Acc:HGNC:54056]
LARGE1	0.606417	0.980465	#N/A	#N/A	#N/A	7.97981	7.22254	8.44599	7.81046	6.85864	6.42862	8.35599	6.85277	5.22857	2.55576	4.08207	5.01982	5.32642	#N/A	8.53507	5.60386	6.43552	5.56467	6.30001	6.23748	7.88735	3.09766	23	ENSG00000133424	LARGE1	protein_coding	LARGE xylosyl- and glucuronyltransferase 1 [Source:HGNC Symbol;Acc:HGNC:6511]
BLNK	0.332803	1.18194	0.274017	#N/A	#N/A	5.97843	7.36605	5.61593	5.47413	7.80935	3.02155	9.6112	5.13006	5.92267	2.63554	8.26646	8.7269	#N/A	#N/A	10.1438	9.35916	8.99509	10.5269	11.135	8.84393	9.17706	6.1174	23	ENSG00000095585	BLNK	protein_coding	B cell linker [Source:HGNC Symbol;Acc:HGNC:14211]
MYCBP2	0.2937	0.4177	#N/A	#N/A	#N/A	0.272329	0.497069	0.56701	0.67236	0.537116	0.504204	0.65413	0.541736	0.605418	0.514666	0.855639	1.05852	1.19604	0.561877	7.45075	0.456107	0.511282	0.759856	0.649136	0.916507	0.717868	#N/A	23	ENSG00000005810	MYCBP2	protein_coding	MYC binding protein 2 [Source:HGNC Symbol;Acc:HGNC:23386]
PCDH9-AS2	1.30322	#N/A	2.89661	#N/A	#N/A	7.66088	5.54149	5.26596	4.40802	8.28878	4.21559	8.78358	10.1506	6.03246	2.72206	6.20073	6.56316	3.66549	3.86819	6.04071	7.15438	9.87841	7.75696	11.9514	9.99712	6.44964	#N/A	23	ENSG00000228842	PCDH9-AS2	lncRNA	PCDH9 antisense RNA 2 [Source:HGNC Symbol;Acc:HGNC:39896]
ZNF665	1.21188	0.867505	1.22964	#N/A	#N/A	3.24746	3.14534	4.21858	2.93451	2.49087	1.84822	1.37473	2.6133	1.65481	1.81941	1.09157	1.49197	#N/A	2.15193	3.86671	1.73528	1.6628	1.95325	1.82964	1.70905	2.54814	#N/A	23	ENSG00000197497	ZNF665	protein_coding	zinc finger protein 665 [Source:HGNC Symbol;Acc:HGNC:25885]
#269898	1.20772	1.03059	0.90758	#N/A	#N/A	2.63566	2.58873	#N/A	2.29767	3.65356	3.2861	7.54356	4.03962	4.22109	2.02847	5.3008	5.35771	2.68869	#N/A	4.01677	6.34969	6.30978	6.42344	8.97253	5.28641	5.42395	0.355502	23	ENSG00000269898		lncRNA	novel transcript, antisense to C16orf74
HMGA1P4	0.729367	0.759225	#N/A	#N/A	#N/A	0.75829	1.22174	1.01942	#N/A	1.08937	1.21147	1.89166	1.19319	1.21583	0.905149	1.62155	1.93135	0.558473	1.90131	6.34709	1.62445	1.73381	1.95215	2.17595	2.52415	1.43222	1.61153	23	ENSG00000234705	HMGA1P4	lncRNA	high mobility group AT-hook 1 pseudogene 4 [Source:HGNC Symbol;Acc:HGNC:39093]
PDE7A	0.347952	0.415476	#N/A	0.749009	#N/A	2.21372	2.49158	2.10082	2.56819	3.11271	1.36881	#N/A	2.45905	0.722814	0.844064	1.05631	1.14302	1.72786	1.1914	11.7562	#N/A	0.43714	0.932552	0.723197	1.22667	0.920951	1.27807	23	ENSG00000205268	PDE7A	protein_coding	phosphodiesterase 7A [Source:HGNC Symbol;Acc:HGNC:8791]
COLGALT1	0.490237	0.855691	#N/A	1.1981	#N/A	0.535513	0.976871	1.2076	0.967155	#N/A	1.11621	2.04449	0.644119	1.39822	1.07517	1.91007	1.79446	#N/A	3.23195	6.58643	2.07834	2.17072	2.07902	2.0624	2.0466	3.06613	2.61376	23	ENSG00000130309	COLGALT1	protein_coding	collagen beta(1-O)galactosyltransferase 1 [Source:HGNC Symbol;Acc:HGNC:26182]
HTRA4	1.21083	0.992094	1.20811	#N/A	#N/A	2.34815	2.03457	4.71708	#N/A	2.97837	1.62819	2.80979	2.66993	2.49878	1.92832	1.90043	2.68133	1.80954	3.69754	4.34038	2.77065	1.93936	1.93774	2.29069	2.27532	3.16572	#N/A	23	ENSG00000169495	HTRA4	protein_coding	HtrA serine peptidase 4 [Source:HGNC Symbol;Acc:HGNC:26909]
HEXA	0.441159	0.446283	0.480093	0.564269	#N/A	0.370994	1.05709	0.768987	1.27307	1.90659	#N/A	0.886738	0.806594	0.763337	0.632516	#N/A	0.896938	0.742497	0.950741	5.80494	0.926959	0.780815	0.627277	0.696945	0.789393	0.582634	#N/A	23	ENSG00000213614	HEXA	protein_coding	hexosaminidase subunit alpha [Source:HGNC Symbol;Acc:HGNC:4878]
ARHGEF35-AS1	0.644281	0.629672	0.576602	#N/A	#N/A	6.50352	7.1764	4.57869	4.74981	6.00548	3.70744	2.77941	5.60838	1.93061	1.90748	3.49311	1.10639	2.76741	1.25547	6.4445	0.889948	#N/A	1.99229	1.47397	1.6713	#N/A	2.55773	23	ENSG00000244198	ARHGEF35-AS1	lncRNA	ARHGEF35 antisense RNA 1 [Source:HGNC Symbol;Acc:HGNC:41292]
ARHGEF18-AS1	0.678568	#N/A	#N/A	#N/A	#N/A	1.94807	2.1124	1.52417	1.8567	0.818104	2.09557	1.25342	2.73486	0.931098	0.763846	2.22809	1.99259	1.4495	0.936547	6.74164	0.634492	0.822491	1.87809	1.76263	2.05118	0.937044	1.71492	23	ENSG00000267852	ARHGEF18-AS1	lncRNA	ARHGEF18 antisense RNA 1 [Source:HGNC Symbol;Acc:HGNC:55284]
#228590	0.665195	#N/A	0.607997	#N/A	#N/A	8.36227	6.66442	6.54245	5.88733	8.06402	3.4889	9.64946	9.00646	6.29028	2.91881	7.0216	7.7146	#N/A	4.15901	6.68842	9.2562	6.52015	10.6989	10.5164	7.4571	6.07094	2.80571	23	ENSG00000228590		lncRNA	MIR4432 host gene [Source:NCBI gene (formerly Entrezgene);Acc:106660609]
USPL1	0.379368	0.608522	#N/A	#N/A	#N/A	1.06406	1.46809	1.3518	0.979833	0.747233	0.839267	0.832157	1.04941	0.962065	0.928555	0.64925	0.564825	0.816251	0.916209	5.81548	0.769594	0.789683	0.671091	0.841089	1.08134	1.15418	#N/A	23	ENSG00000132952	USPL1	protein_coding	ubiquitin specific peptidase like 1 [Source:HGNC Symbol;Acc:HGNC:20294]
ZNF285	1.00812	0.297168	1.55873	#N/A	#N/A	4.41197	0.488774	0.410228	#N/A	3.79068	3.18907	3.68939	3.76991	3.53269	1.66574	2.02791	0.863217	0.987088	0.182678	0.314167	2.91169	3.54448	4.39367	3.73913	3.54491	0.607863	#N/A	23	ENSG00000267508	ZNF285	protein_coding	zinc finger protein 285 [Source:HGNC Symbol;Acc:HGNC:13079]
#257221	0.554792	0.896002	0.684732	#N/A	#N/A	2.61015	2.9181	1.9671	4.07559	3.13192	2.39316	5.68465	3.51818	3.50744	2.45057	4.54742	4.34587	#N/A	#N/A	7.31247	5.27437	4.90344	4.79376	5.75028	4.86597	4.52555	1.45477	23	ENSG00000257221		lncRNA	novel transcript, antisense to SELPLG
LINC00886	0.57948	0.864502	#N/A	#N/A	#N/A	1.08806	1.20526	1.79513	1.70046	1.20224	0.877984	1.07129	1.77865	1.07474	0.872212	0.860144	2.28246	1.54107	0.934707	6.88438	0.693815	1.01383	1.07389	1.27981	1.34613	0.969361	#N/A	23	ENSG00000240875	LINC00886	lncRNA	long intergenic non-protein coding RNA 886 [Source:HGNC Symbol;Acc:HGNC:48572]
PAIP2B	0.852548	1.49743	#N/A	1.61682	#N/A	3.85804	3.62175	1.73581	3.03124	3.72418	3.97654	1.56665	3.25123	1.93658	1.50844	2.48366	2.30207	#N/A	1.89675	5.06926	1.21617	1.65355	1.97469	1.41998	1.5941	3.0221	#N/A	23	ENSG00000124374	PAIP2B	protein_coding	poly(A) binding protein interacting protein 2B [Source:HGNC Symbol;Acc:HGNC:29200]
CIITA	0.295419	0.960808	#N/A	#N/A	#N/A	0.661056	1.51507	1.12515	1.55558	1.99954	#N/A	9.05444	0.852247	2.09578	1.78477	5.89349	4.09996	0.80479	4.07624	8.2162	8.07414	6.44564	7.17279	8.12548	5.94867	5.90718	3.36913	23	ENSG00000179583	CIITA	protein_coding	class II major histocompatibility complex transactivator [Source:HGNC Symbol;Acc:HGNC:7067]
ZNF528-AS1	0.711593	#N/A	1.00233	#N/A	#N/A	3.30044	3.11441	3.66522	4.69273	2.38574	2.70386	1.73135	2.78135	1.6032	1.688	1.07719	2.72377	2.21826	4.69078	5.6734	1.33842	1.18423	1.4276	1.53583	1.3236	2.01842	#N/A	23	ENSG00000269834	ZNF528-AS1	lncRNA	ZNF528 antisense RNA 1 [Source:HGNC Symbol;Acc:HGNC:51305]
ENTHD1	1.04661	0.536471	#N/A	#N/A	#N/A	0.389881	0.388793	0.325942	0.285365	4.29268	4.03369	1.71029	5.67783	2.36191	2.10072	3.02241	0.491412	1.36332	0.276553	0.297308	2.22093	1.51122	2.0474	2.51118	1.85941	0.680559	#N/A	23	ENSG00000176177	ENTHD1	protein_coding	ENTH domain containing 1 [Source:HGNC Symbol;Acc:HGNC:26352]
#259536	0.630647	0.797319	#N/A	0.701204	#N/A	2.11286	1.51844	1.62971	3.98083	2.06479	1.22447	2.47336	2.93282	2.04482	1.70828	1.92092	2.20127	1.22997	#N/A	5.55103	2.10412	1.74162	1.86724	2.30812	2.23525	1.15022	#N/A	23	ENSG00000259536		lncRNA	novel transcript, antisense to C15orf57
RASGRP3	0.300674	1.04803	#N/A	#N/A	#N/A	7.15296	9.91767	7.54884	4.83318	7.8526	4.51245	5.46693	6.37043	5.06109	2.22008	6.31313	5.03768	4.60504	#N/A	9.96308	4.7007	3.78418	5.90473	5.34802	5.58478	6.83721	2.7389	23	ENSG00000152689	RASGRP3	protein_coding	RAS guanyl releasing protein 3 [Source:HGNC Symbol;Acc:HGNC:14545]
UST	0.259551	0.445381	#N/A	#N/A	#N/A	2.79965	4.47102	2.89819	3.68711	0.751821	0.38236	0.501611	1.88912	1.07454	0.731354	0.584242	1.63512	#N/A	4.71825	7.82079	0.3078	0.878531	1.23728	0.84377	1.42799	4.14486	1.21705	23	ENSG00000111962	UST	protein_coding	uronyl 2-sulfotransferase [Source:HGNC Symbol;Acc:HGNC:17223]
#227486	0.222828	0.521134	#N/A	#N/A	#N/A	3.91975	4.48377	4.21	4.07384	4.27107	3.01331	3.24566	4.4063	2.71489	1.83179	2.85937	3.42618	1.30719	#N/A	8.73539	2.16544	1.71243	2.27761	2.375	2.60147	2.38655	1.37156	23	ENSG00000227486		lncRNA	novel transcript
SNX2	#N/A	0.97404	#N/A	#N/A	#N/A	1.00965	1.47265	1.37827	1.03762	0.967514	1.65774	2.86663	1.02333	1.98006	1.52713	3.24277	3.22985	2.61269	3.28287	7.92037	2.72035	2.62418	3.09655	2.94872	2.93363	2.88599	2.67493	23	ENSG00000205302	SNX2	protein_coding	sorting nexin 2 [Source:HGNC Symbol;Acc:HGNC:11173]
COBLL1	#N/A	1.09102	#N/A	0.571649	#N/A	8.80756	11.0719	6.66111	10.278	9.27352	7.20338	11.3142	8.75649	6.90145	2.67568	8.46097	8.10531	#N/A	0.430757	11.0967	9.75523	9.7012	12.8617	10.0959	7.85864	9.66268	3.9656	23	ENSG00000082438	COBLL1	protein_coding	cordon-bleu WH2 repeat protein like 1 [Source:HGNC Symbol;Acc:HGNC:23571]
HLA-DMB#242574	#N/A	1.39042	#N/A	0.530002	#N/A	0.817862	1.21232	1.50692	1.3664	2.45311	#N/A	9.1526	0.479127	2.63155	2.25163	5.85283	6.46252	1.25225	4.48887	5.69723	10.1273	7.7473	9.73648	8.5314	5.90864	7.37677	3.98762	23	ENSG00000242574	HLA-DMB	protein_coding	major histocompatibility complex, class II, DM beta [Source:HGNC Symbol;Acc:HGNC:4935]
HLA-DQA1#196735	#N/A	1.28512	0.338802	#N/A	#N/A	1.45557	2.59609	2.15567	2.53596	2.79223	#N/A	10.0089	0.403158	3.18168	2.32868	6.70732	5.94473	2.20837	4.48198	7.24282	10.3383	8.93002	11.5424	8.88932	5.83469	8.98592	4.68683	23	ENSG00000196735	HLA-DQA1	protein_coding	major histocompatibility complex, class II, DQ alpha 1 [Source:HGNC Symbol;Acc:HGNC:4942]
SWAP70	#N/A	1.05171	#N/A	#N/A	#N/A	3.00274	3.47428	3.07165	3.51064	1.55968	3.08355	7.47793	2.35981	3.78406	2.18973	5.17336	5.82334	4.30693	3.24245	11.5955	7.21344	5.92444	7.21545	7.29951	5.60468	6.8048	2.97782	23	ENSG00000133789	SWAP70	protein_coding	switching B cell complex subunit SWAP70 [Source:HGNC Symbol;Acc:HGNC:17070]
EBF1	#N/A	0.877498	#N/A	#N/A	#N/A	11.2733	12.8511	12.8447	12.0389	9.70624	8.02023	9.86995	8.35466	7.64934	2.43252	8.44313	10.9128	7.00578	3.75312	12.5541	9.24408	8.98915	12.0715	11.0309	8.81733	10.6978	6.4567	23	ENSG00000164330	EBF1	protein_coding	EBF transcription factor 1 [Source:HGNC Symbol;Acc:HGNC:3126]
USP6NL	#N/A	0.855482	#N/A	#N/A	#N/A	2.03463	2.27439	2.35345	2.50845	2.80252	2.13691	6.16472	2.36258	3.45622	2.1345	6.11902	5.37275	3.48388	1.5558	10.8955	4.18002	5.41429	8.23974	5.99043	5.97793	5.76883	2.29017	23	ENSG00000148429	USP6NL	protein_coding	USP6 N-terminal like [Source:HGNC Symbol;Acc:HGNC:16858]
BANK1	#N/A	0.890784	#N/A	#N/A	#N/A	8.36437	9.77535	6.83143	8.78207	10.7193	5.00707	9.21183	6.87094	6.59938	2.33606	8.18433	8.55824	4.57533	4.23536	13.1393	10.0715	9.81961	10.5374	10.4528	9.25132	10.322	6.97554	23	ENSG00000153064	BANK1	protein_coding	B cell scaffold protein with ankyrin repeats 1 [Source:HGNC Symbol;Acc:HGNC:18233]
GAPT	#N/A	1.78716	0.825756	#N/A	#N/A	2.49546	2.63789	3.01267	1.51978	2.16756	2.05295	10.4635	0.589439	4.25712	2.72147	8.62838	6.46632	#N/A	4.63998	7.38252	12.3451	11.3866	11.2662	10.3038	6.5133	9.23543	2.36343	23	ENSG00000175857	GAPT	protein_coding	GRB2 binding adaptor protein, transmembrane [Source:HGNC Symbol;Acc:HGNC:26588]
RALGPS2	#N/A	0.759454	#N/A	#N/A	#N/A	6.13058	6.65027	6.50993	6.33511	5.1438	5.34212	7.28147	5.58662	5.18039	2.26453	6.49443	7.2972	4.20106	2.34755	13.7446	5.25942	7.32526	9.16401	7.50121	7.76772	5.92837	4.7494	23	ENSG00000116191	RALGPS2	protein_coding	Ral GEF with PH domain and SH3 binding motif 2 [Source:HGNC Symbol;Acc:HGNC:30279]
P2RX5	#N/A	0.956562	#N/A	#N/A	#N/A	7.56789	7.37336	9.51875	8.75536	7.17792	4.86204	3.67155	6.02099	4.80435	2.03024	5.72585	5.39595	4.24676	1.86326	7.03614	4.76554	4.8454	5.39633	5.07164	5.02193	2.79092	5.52791	23	ENSG00000083454	P2RX5	protein_coding	purinergic receptor P2X 5 [Source:HGNC Symbol;Acc:HGNC:8536]
POLD4	#N/A	1.35354	0.416477	#N/A	#N/A	1.50541	1.78715	1.37941	2.16909	#N/A	1.406	1.76103	0.385671	1.55185	1.41653	1.60873	2.67564	1.93417	2.03993	3.88162	1.58034	1.64889	1.676	1.17014	0.51266	1.40049	3.00842	23	ENSG00000175482	POLD4	protein_coding	DNA polymerase delta 4, accessory subunit [Source:HGNC Symbol;Acc:HGNC:14106]
GNG7	#N/A	0.757745	#N/A	0.354374	#N/A	4.21879	4.52205	4.39338	6.21369	6.28758	2.32753	5.65101	4.57061	4.11407	1.85821	6.5834	6.68931	0.698282	#N/A	11.4819	4.61056	5.92404	7.49196	6.26491	6.60934	7.28373	3.50156	23	ENSG00000176533	GNG7	protein_coding	G protein subunit gamma 7 [Source:HGNC Symbol;Acc:HGNC:4410]
MS4A1	#N/A	0.992342	#N/A	#N/A	#N/A	11.9145	12.1833	12.1834	11.3146	11.1203	8.04947	10.1685	8.16048	6.97784	2.60885	8.5176	12.7419	6.18341	4.49725	11.8629	9.91789	8.94248	11.7557	11.2499	8.77051	13.3044	8.39976	23	ENSG00000156738	MS4A1	protein_coding	membrane spanning 4-domains A1 [Source:HGNC Symbol;Acc:HGNC:7315]
TNFRSF13C	#N/A	1.35252	#N/A	#N/A	#N/A	11.2723	9.93335	9.88581	9.03574	10.0254	7.49788	7.09436	7.99601	6.13269	2.76856	8.39345	5.44469	5.79163	3.30651	7.85048	7.00019	7.58579	9.2997	7.46537	6.60326	6.66944	8.51147	23	ENSG00000159958	TNFRSF13C	protein_coding	TNF receptor superfamily member 13C [Source:HGNC Symbol;Acc:HGNC:17755]
ARHGAP24	#N/A	0.638245	#N/A	#N/A	#N/A	0.999944	1.06096	1.00525	1.32994	2.93953	2.83465	11.4247	1.87287	3.04412	1.71077	7.45026	8.36666	2.01333	4.06258	9.88307	10.0022	10.5464	10.9056	10.8498	10.0242	10.804	5.01448	23	ENSG00000138639	ARHGAP24	protein_coding	Rho GTPase activating protein 24 [Source:HGNC Symbol;Acc:HGNC:25361]
BLK#136573	#N/A	0.794871	#N/A	#N/A	#N/A	10.5228	9.44007	9.33876	11.0188	9.36494	7.25901	4.66426	8.43725	6.25864	2.16989	7.81667	8.2353	2.62185	1.6473	11.4927	7.04062	6.82612	8.22505	7.52232	6.99166	8.0607	7.03091	23	ENSG00000136573	BLK	protein_coding	BLK proto-oncogene, Src family tyrosine kinase [Source:HGNC Symbol;Acc:HGNC:1057]
PLCG2	#N/A	0.590538	#N/A	#N/A	#N/A	1.40403	1.54326	1.77712	1.87311	1.23045	1.74421	4.89162	1.62257	2.03187	1.39368	0.955144	2.7514	1.97236	0.574899	9.19118	6.0114	5.42021	2.47697	3.47743	3.30786	5.32006	2.7219	23	ENSG00000197943	PLCG2	protein_coding	phospholipase C gamma 2 [Source:HGNC Symbol;Acc:HGNC:9066]
DRAM2	#N/A	0.947219	#N/A	#N/A	#N/A	0.996058	1.38954	0.901954	0.885192	1.00302	1.27146	2.14278	0.874319	1.58594	1.4717	1.92535	2.02046	1.5485	2.28925	5.75796	1.84532	2.01165	1.9523	1.97637	1.81598	1.07797	1.91281	23	ENSG00000156171	DRAM2	protein_coding	DNA damage regulated autophagy modulator 2 [Source:HGNC Symbol;Acc:HGNC:28769]
QRSL1	#N/A	0.911871	#N/A	1.11808	#N/A	2.4784	2.66827	2.78702	2.92453	2.04641	1.84577	2.43845	2.24975	2.31264	1.59571	2.34463	2.33773	1.76647	1.90855	8.90583	2.09398	2.10246	2.24248	2.26725	2.37701	1.54586	#N/A	23	ENSG00000130348	QRSL1	protein_coding	glutaminyl-tRNA amidotransferase subunit QRSL1 [Source:HGNC Symbol;Acc:HGNC:21020]
IKZF3	#N/A	0.687169	#N/A	#N/A	#N/A	7.93796	9.23861	7.52957	8.71292	7.76645	4.88366	1.534	6.38847	1.94892	1.35509	0.940732	1.36041	3.5569	1.21406	8.14519	1.66156	1.64984	0.912269	1.09591	0.841584	0.957911	4.14323	23	ENSG00000161405	IKZF3	protein_coding	IKAROS family zinc finger 3 [Source:HGNC Symbol;Acc:HGNC:13178]
CYB561A3	#N/A	1.18457	0.445453	#N/A	#N/A	2.78035	3.08415	3.02481	2.39502	2.6025	2.59801	3.66666	2.05199	3.12275	2.17158	3.03681	2.66081	#N/A	3.08168	5.24703	3.46887	3.20026	3.37121	2.63884	2.26187	3.53053	3.13251	23	ENSG00000162144	CYB561A3	protein_coding	cytochrome b561 family member A3 [Source:HGNC Symbol;Acc:HGNC:23014]
LY86	#N/A	0.949398	#N/A	0.45683	#N/A	0.483084	0.681508	0.672693	#N/A	1.9543	0.568511	12.2659	0.503568	2.46134	1.63109	6.47232	7.24714	3.49871	5.35047	7.06827	7.83141	8.89099	13.1362	9.38853	8.47388	7.52121	4.34919	23	ENSG00000112799	LY86	protein_coding	lymphocyte antigen 86 [Source:HGNC Symbol;Acc:HGNC:16837]
CDK14	#N/A	0.858446	#N/A	#N/A	#N/A	3.04375	3.28405	2.9677	4.06077	3.21296	2.56665	8.92378	3.41707	4.41356	2.07256	7.58393	8.4544	4.25401	0.877699	12.0481	8.68245	6.89106	10.6129	10.1133	9.04607	6.53825	3.03918	23	ENSG00000058091	CDK14	protein_coding	cyclin dependent kinase 14 [Source:HGNC Symbol;Acc:HGNC:8883]
CAMK1D	#N/A	0.482485	#N/A	#N/A	#N/A	0.689086	1.43536	1.40576	1.63742	0.286066	0.653077	1.35959	0.825589	1.08145	0.823855	1.42185	1.84469	2.57288	0.954739	8.36204	1.51879	1.75825	1.78431	1.9263	2.09785	2.04631	1.25304	23	ENSG00000183049	CAMK1D	protein_coding	calcium/calmodulin dependent protein kinase ID [Source:HGNC Symbol;Acc:HGNC:19341]
TRAF5	#N/A	0.752393	#N/A	2.00539	#N/A	4.68155	7.45037	3.62146	6.72592	4.42836	2.8147	1.06772	4.6709	1.87704	1.29318	1.75663	1.65161	2.71249	4.12802	9.48179	1.25903	0.983032	1.64482	1.53924	1.44479	#N/A	2.63299	23	ENSG00000082512	TRAF5	protein_coding	TNF receptor associated factor 5 [Source:HGNC Symbol;Acc:HGNC:12035]
CNR2	#N/A	0.835053	#N/A	#N/A	#N/A	7.69381	9.73337	9.6083	8.94482	7.4045	4.72164	2.96602	6.5932	4.22627	1.99109	3.5537	4.38436	3.18199	5.06893	9.5962	5.56714	6.6901	3.20966	4.34657	3.6556	0.882717	3.87306	23	ENSG00000188822	CNR2	protein_coding	cannabinoid receptor 2 [Source:HGNC Symbol;Acc:HGNC:2160]
PPM1K	#N/A	0.721041	0.314505	#N/A	#N/A	3.87165	4.40077	3.32229	1.99359	4.58259	2.18687	1.22361	3.18675	1.78513	1.52923	1.58203	2.03376	#N/A	1.44678	7.0928	1.20067	1.30095	1.422	1.23155	1.173	1.6161	1.07179	23	ENSG00000163644	PPM1K	protein_coding	protein phosphatase, Mg2+/Mn2+ dependent 1K [Source:HGNC Symbol;Acc:HGNC:25415]
PMEPA1	#N/A	1.3043	1.07579	1.12946	#N/A	5.35968	4.70619	4.31618	4.31132	7.50543	3.83012	6.5145	6.7353	4.03639	3.1087	7.01323	6.43403	#N/A	1.55415	7.66494	3.95712	5.2481	7.00855	5.37059	6.46359	6.93429	#N/A	23	ENSG00000124225	PMEPA1	protein_coding	prostate transmembrane protein, androgen induced 1 [Source:HGNC Symbol;Acc:HGNC:14107]
CNTNAP2#174469	#N/A	1.2684	#N/A	2.075	#N/A	3.50352	2.72573	3.44319	4.15492	3.38833	3.84017	3.9726	4.12899	2.85503	1.94929	2.32869	3.79773	3.27031	1.80895	5.56994	3.29869	3.77174	3.7504	3.89763	4.47256	4.28628	#N/A	23	ENSG00000174469	CNTNAP2	protein_coding	contactin associated protein 2 [Source:HGNC Symbol;Acc:HGNC:13830]
TMED8	#N/A	1.00676	#N/A	#N/A	#N/A	1.50081	1.69676	1.74867	1.68924	1.28814	2.23926	2.41505	1.43052	2.02899	1.50598	2.39014	1.65704	1.83929	1.7471	4.92756	2.1749	2.02442	2.56791	2.51679	2.35298	2.57952	1.47544	23	ENSG00000100580	TMED8	protein_coding	transmembrane p24 trafficking protein family member 8 [Source:HGNC Symbol;Acc:HGNC:18633]
ORAI2	#N/A	0.782018	#N/A	#N/A	#N/A	1.20364	1.60101	1.46461	1.88285	2.3276	1.88203	2.48063	1.49531	1.86194	1.38846	1.82206	2.65786	1.41563	0.639619	4.12085	2.71096	2.96944	2.86347	2.51504	2.20936	2.97248	1.74773	23	ENSG00000160991	ORAI2	protein_coding	ORAI calcium release-activated calcium modulator 2 [Source:HGNC Symbol;Acc:HGNC:21667]
IFT57	#N/A	0.803815	#N/A	#N/A	#N/A	2.93592	4.61253	2.75033	3.58067	2.47773	2.23198	2.43227	2.63904	2.72147	1.96039	3.20752	3.16532	2.94475	1.94525	6.4645	2.05796	2.24464	2.72964	2.46293	2.26594	2.66637	4.16519	23	ENSG00000114446	IFT57	protein_coding	intraflagellar transport 57 [Source:HGNC Symbol;Acc:HGNC:17367]
CD180	#N/A	1.45996	#N/A	#N/A	#N/A	2.92384	3.80078	4.69656	3.51467	1.75909	1.83679	10.0538	1.3946	4.77776	2.64004	8.80673	8.2426	3.75843	2.15166	6.77789	12.0356	11.0858	13.5294	8.38463	6.90682	8.79399	5.56085	23	ENSG00000134061	CD180	protein_coding	CD180 molecule [Source:HGNC Symbol;Acc:HGNC:6726]
RABEP2	#N/A	0.707755	#N/A	#N/A	#N/A	2.3234	2.58125	3.04684	3.1336	2.23274	2.0504	2.73762	2.40947	2.35368	1.35299	1.7931	2.58103	2.24563	1.2852	9.31184	2.83968	2.9689	2.18055	2.56915	2.7634	2.35712	2.48187	23	ENSG00000177548	RABEP2	protein_coding	rabaptin, RAB GTPase binding effector protein 2 [Source:HGNC Symbol;Acc:HGNC:24817]
NEIL1	#N/A	1.28572	0.66027	1.43156	#N/A	2.5529	2.29265	1.4914	2.45832	3.3638	2.50499	1.3391	3.60298	1.56518	1.6116	#N/A	2.42485	2.2961	#N/A	5.96544	1.9297	2.30968	1.72624	1.96596	1.55599	4.00507	1.62868	23	ENSG00000140398	NEIL1	protein_coding	nei like DNA glycosylase 1 [Source:HGNC Symbol;Acc:HGNC:18448]
PSD3	#N/A	1.2464	#N/A	0.783371	#N/A	1.29681	1.56129	2.6769	1.46935	1.4593	1.06849	3.8504	1.7027	2.43079	1.4763	5.33045	4.41061	3.44204	5.38656	7.05463	2.82437	1.18397	6.86968	3.3758	4.06738	4.51365	#N/A	23	ENSG00000156011	PSD3	protein_coding	pleckstrin and Sec7 domain containing 3 [Source:HGNC Symbol;Acc:HGNC:19093]
PARP15	#N/A	0.522981	#N/A	#N/A	#N/A	6.00573	5.92236	4.6593	6.86348	3.61537	3.14406	1.21867	4.8815	1.73547	1.31018	0.526511	1.81495	2.01507	2.30263	7.24978	1.3666	1.2497	0.659574	1.08271	1.20151	0.593667	2.49283	23	ENSG00000173200	PARP15	protein_coding	poly(ADP-ribose) polymerase family member 15 [Source:HGNC Symbol;Acc:HGNC:26876]
CCR6	#N/A	0.892954	0.478337	0.562809	#N/A	5.86951	6.21603	3.5586	7.7756	8.56502	2.15679	#N/A	5.07457	2.95195	1.8103	4.61756	2.19402	4.2707	4.08598	8.39478	0.71923	#N/A	4.6796	1.35673	3.14975	5.40617	2.92312	23	ENSG00000112486	CCR6	protein_coding	C-C motif chemokine receptor 6 [Source:HGNC Symbol;Acc:HGNC:1607]
LCN10	#N/A	2.053	#N/A	#N/A	#N/A	7.03856	0.89409	0.749547	0.611622	8.51344	6.67754	6.49167	8.52497	5.36477	2.30625	6.15232	1.64658	4.64068	0.319518	0.614487	5.26241	8.09633	8.0076	6.31101	7.48727	0.954734	0.172184	23	ENSG00000187922	LCN10	protein_coding	lipocalin 10 [Source:HGNC Symbol;Acc:HGNC:20892]
TLE1	#N/A	0.888487	#N/A	#N/A	#N/A	6.15402	6.54038	4.27313	6.52106	6.15626	3.69263	0.527326	6.32441	3.13517	2.01948	0.600801	3.00142	2.614	0.671888	6.63534	5.80044	5.60103	3.87814	4.7069	4.14856	4.85697	1.86623	23	ENSG00000196781	TLE1	protein_coding	TLE family member 1, transcriptional corepressor [Source:HGNC Symbol;Acc:HGNC:11837]
#267058	#N/A	0.291038	1.63354	0.0728491	#N/A	4.23911	#N/A	0.380482	0.347948	2.81239	2.12167	2.8184	2.31127	3.13212	1.64509	1.8486	0.489798	0.8676	0.232003	0.275117	1.77322	2.82615	3.08477	2.10756	1.99959	0.603905	#N/A	23	ENSG00000267058		lncRNA	novel transcript
DNAJC10	#N/A	0.545448	#N/A	0.610805	#N/A	1.19457	1.7114	1.73697	1.24173	2.17551	1.16153	2.18451	0.998876	1.94704	1.47477	2.00297	2.60656	1.86414	#N/A	7.01222	2.17212	2.03596	2.06666	1.90032	1.75341	2.01059	1.5268	23	ENSG00000077232	DNAJC10	protein_coding	DnaJ heat shock protein family (Hsp40) member C10 [Source:HGNC Symbol;Acc:HGNC:24637]
ANAPC16	#N/A	0.755891	0.587049	0.792189	#N/A	1.99859	2.14326	1.64017	1.73508	1.47956	1.59563	0.8641	0.604643	1.0959	0.974588	1.21692	1.59085	0.861049	1.5185	6.43487	0.642111	1.05174	1.32616	0.744936	#N/A	1.42843	#N/A	23	ENSG00000166295	ANAPC16	protein_coding	anaphase promoting complex subunit 16 [Source:HGNC Symbol;Acc:HGNC:26976]
PRDM2	#N/A	0.425716	#N/A	#N/A	#N/A	1.46669	1.78503	1.80802	2.06338	1.38901	1.72797	1.40816	1.72594	1.3245	0.976231	1.21237	1.5421	1.52745	1.26895	8.95749	1.20255	1.17235	1.22749	1.28874	1.44238	1.55231	1.97317	23	ENSG00000116731	PRDM2	protein_coding	PR/SET domain 2 [Source:HGNC Symbol;Acc:HGNC:9347]
NT5E	#N/A	1.47284	#N/A	#N/A	#N/A	6.17889	4.47917	3.34787	2.07981	5.30563	3.26036	2.08694	7.12194	2.39243	2.15661	3.7941	3.69109	3.90989	1.32052	4.32376	1.36961	2.80388	2.97945	1.81494	1.62145	4.11667	0.583501	23	ENSG00000135318	NT5E	protein_coding	5'-nucleotidase ecto [Source:HGNC Symbol;Acc:HGNC:8021]
EZR	#N/A	0.447056	#N/A	#N/A	#N/A	0.979168	1.56426	1.27073	1.2083	1.67118	0.661726	1.073	1.06756	1.41233	0.92747	2.04266	1.31293	1.81096	0.96816	8.54694	1.24826	0.77463	1.22881	1.02964	0.888172	1.05056	2.65478	23	ENSG00000092820	EZR	protein_coding	ezrin [Source:HGNC Symbol;Acc:HGNC:12691]
SEMA4B	#N/A	0.556216	#N/A	#N/A	#N/A	1.44677	1.62914	1.66847	2.41955	2.21267	2.40051	4.31169	1.99781	2.36574	1.45528	3.55956	3.96191	3.29627	0.979011	9.2808	4.10885	3.74792	3.5924	3.895	3.58573	3.76907	4.37256	23	ENSG00000185033	SEMA4B	protein_coding	semaphorin 4B [Source:HGNC Symbol;Acc:HGNC:10730]
PRKCB	#N/A	0.360364	#N/A	0.639127	#N/A	0.414259	0.685901	0.6323	0.609608	#N/A	1.25321	1.61418	0.726569	0.912746	0.650561	1.34495	1.28737	0.446883	1.06155	9.06125	1.52387	1.82278	1.02041	1.39625	1.46076	1.52493	2.61941	23	ENSG00000166501	PRKCB	protein_coding	protein kinase C beta [Source:HGNC Symbol;Acc:HGNC:9395]
#254777	#N/A	0.962129	#N/A	2.25977	#N/A	6.86604	7.61836	4.87795	6.98125	7.26397	5.04783	1.70789	5.96401	2.7457	1.79954	2.36113	5.65346	3.30571	#N/A	7.62286	2.16768	3.59052	3.77131	3.29744	3.79826	6.89925	7.06177	23	ENSG00000254777		lncRNA	novel transcript
LINC02422	#N/A	0.883496	#N/A	#N/A	#N/A	2.93295	3.209	3.6521	3.01745	1.93432	3.60855	4.88327	2.62097	2.93029	2.51229	1.98739	3.1057	2.58311	1.78514	7.10507	3.69925	3.59924	2.74685	3.1401	3.05626	3.52571	2.9259	23	ENSG00000255760	LINC02422	lncRNA	long intergenic non-protein coding RNA 2422 [Source:HGNC Symbol;Acc:HGNC:53352]
EBLN3P	#N/A	0.679088	#N/A	#N/A	#N/A	1.77269	2.36227	2.37567	2.29456	1.87454	1.99631	1.15203	1.80912	1.11855	0.895262	1.05273	2.10409	1.133	1.11051	8.47609	0.831191	1.04523	1.25421	1.05342	1.02201	1.40852	1.34509	23	ENSG00000281649	EBLN3P	lncRNA	endogenous Bornavirus like nucleoprotein 3, pseudogene [Source:HGNC Symbol;Acc:HGNC:50682]
IGKC	#N/A	0.884778	0.388983	#N/A	#N/A	11.4521	9.52942	9.07611	9.16617	9.62012	8.20345	9.12408	7.05444	8.03356	4.13628	9.49227	8.3612	5.51528	#N/A	9.14185	11.3848	10.3832	10.3224	8.13861	6.62326	9.14112	7.27191	23	ENSG00000211592	IGKC	IG_C_gene	immunoglobulin kappa constant [Source:HGNC Symbol;Acc:HGNC:5716]
RP9	#N/A	0.965805	0.995841	1.44887	#N/A	2.39931	2.67969	2.56727	2.42636	1.52986	2.07591	1.46802	1.40782	1.60602	1.73166	1.14613	1.42725	0.989961	1.65759	6.2219	1.50762	1.80905	1.29791	1.01343	#N/A	0.929454	#N/A	23	ENSG00000164610	RP9	protein_coding	RP9 pre-mRNA splicing factor [Source:HGNC Symbol;Acc:HGNC:10288]
ADD2	#N/A	1.05223	#N/A	1.22222	#N/A	5.15771	3.69309	6.315	3.88503	#N/A	4.60818	7.13723	2.34133	2.68828	1.3556	5.44578	7.13744	3.4883	3.72306	6.01047	3.31672	5.3913	6.83596	7.20923	5.28593	7.77466	1.54925	23	ENSG00000075340	ADD2	protein_coding	adducin 2 [Source:HGNC Symbol;Acc:HGNC:244]
TLR10	#N/A	0.918779	#N/A	#N/A	#N/A	6.60382	4.93195	5.0692	6.8724	3.62345	2.14515	10.3216	3.11807	5.40334	3.01137	7.29427	8.34007	2.54286	3.34042	5.32491	9.91498	9.01172	9.92518	10.186	5.99063	8.98103	6.05895	23	ENSG00000174123	TLR10	protein_coding	toll like receptor 10 [Source:HGNC Symbol;Acc:HGNC:15634]
PLEKHF2	#N/A	0.807979	#N/A	#N/A	#N/A	1.35899	2.08073	1.94238	1.78868	1.32639	1.0063	1.72942	0.73212	1.66719	1.22892	1.68442	1.49015	1.52017	1.4202	5.23813	1.43571	1.53865	1.374	1.43497	1.11057	1.61154	3.33172	23	ENSG00000175895	PLEKHF2	protein_coding	pleckstrin homology and FYVE domain containing 2 [Source:HGNC Symbol;Acc:HGNC:20757]
ANGPTL1	#N/A	0.510794	#N/A	#N/A	#N/A	7.49381	11.2	6.97877	6.97838	5.30296	5.44444	6.76899	7.29721	5.2873	2.05745	6.25055	6.66879	3.71361	1.7035	11.3829	5.02337	6.76571	9.18809	7.0757	7.3908	6.93611	4.27668	23	ENSG00000116194	ANGPTL1	protein_coding	angiopoietin like 1 [Source:HGNC Symbol;Acc:HGNC:489]
QSOX2	#N/A	0.735708	#N/A	#N/A	#N/A	2.53577	1.76564	2.4319	2.74123	2.99417	2.92258	2.09874	2.7869	1.81732	1.35475	1.83968	1.67013	2.17133	1.72372	7.64466	1.90014	1.98841	2.07432	2.19769	2.40197	2.1073	2.4497	23	ENSG00000165661	QSOX2	protein_coding	quiescin sulfhydryl oxidase 2 [Source:HGNC Symbol;Acc:HGNC:30249]
NOC3L	#N/A	0.704181	#N/A	#N/A	#N/A	2.5479	2.604	1.30887	2.14556	2.261	1.45928	1.12481	1.46324	1.59548	1.36816	1.38395	1.36405	0.866402	1.28957	5.4485	1.14765	1.37658	1.29039	1.04581	0.913537	1.67407	1.27192	23	ENSG00000173145	NOC3L	protein_coding	NOC3 like DNA replication regulator [Source:HGNC Symbol;Acc:HGNC:24034]
CELSR1	#N/A	0.740086	#N/A	#N/A	#N/A	4.71693	7.17903	4.34216	6.1109	5.01957	4.91843	2.87644	5.2376	3.99547	2.04362	4.00313	3.99855	3.04797	1.77454	7.53056	4.40272	5.68098	4.54839	4.44834	4.80569	6.15819	3.55258	23	ENSG00000075275	CELSR1	protein_coding	cadherin EGF LAG seven-pass G-type receptor 1 [Source:HGNC Symbol;Acc:HGNC:1850]
DBNDD1	#N/A	0.398816	2.87388	0.0757643	#N/A	5.40406	0.312089	0.262266	0.234928	5.47146	4.06925	1.36395	5.68791	5.42901	2.50268	3.95713	0.356024	0.601207	#N/A	0.198019	3.47975	3.99133	5.45142	4.21073	5.45513	0.473242	#N/A	23	ENSG00000003249	DBNDD1	protein_coding	dysbindin domain containing 1 [Source:HGNC Symbol;Acc:HGNC:28455]
IRAG1-AS1	#N/A	0.947325	#N/A	#N/A	#N/A	3.90562	4.18431	3.21066	4.47257	2.39202	4.23609	5.78629	2.94744	3.76823	2.76275	5.87404	6.3848	4.80828	5.17939	5.73921	6.5671	5.49874	8.14982	7.72572	7.36375	6.74217	0.814232	23	ENSG00000177112	IRAG1-AS1	lncRNA	IRAG1 antisense RNA 1 [Source:HGNC Symbol;Acc:HGNC:43434]
ATP2A3	#N/A	0.410946	#N/A	#N/A	#N/A	3.33151	2.95982	3.44236	4.03117	5.43951	2.89998	0.738311	4.46976	1.36337	1.02405	0.962737	0.589478	0.536414	0.856107	4.25684	1.18322	1.0159	0.808681	0.884196	0.944158	0.44707	2.06675	23	ENSG00000074370	ATP2A3	protein_coding	ATPase sarcoplasmic/endoplasmic reticulum Ca2+ transporting 3 [Source:HGNC Symbol;Acc:HGNC:813]
GNB5	#N/A	0.489805	#N/A	#N/A	#N/A	3.29443	4.5825	3.35602	3.29493	3.54186	2.19563	1.12065	3.54888	1.25594	0.996389	2.00158	1.12051	1.11339	1.80985	3.40616	0.653628	0.673551	1.09389	1.1011	1.32167	1.26932	1.57984	23	ENSG00000069966	GNB5	protein_coding	G protein subunit beta 5 [Source:HGNC Symbol;Acc:HGNC:4401]
LINC01237#233806	#N/A	0.472773	#N/A	0.614667	#N/A	3.16305	3.1463	2.64083	3.05686	2.13567	2.99874	0.966978	3.46961	1.17832	0.760481	1.94903	1.39709	#N/A	2.39011	9.01049	0.793396	1.08449	1.2818	1.43737	1.84167	1.74098	1.18555	23	ENSG00000233806	LINC01237	lncRNA	long intergenic non-protein coding RNA 1237 [Source:HGNC Symbol;Acc:HGNC:49793]
SERPINI1	#N/A	0.9133	0.620175	0.928181	#N/A	5.12119	5.51761	5.22562	4.57719	4.34056	3.25502	1.45809	4.95535	2.32783	2.02584	1.45521	1.53996	2.1313	2.30351	3.30052	1.52413	1.20674	1.5166	1.00656	1.1099	#N/A	#N/A	23	ENSG00000163536	SERPINI1	protein_coding	serpin family I member 1 [Source:HGNC Symbol;Acc:HGNC:8943]
OSBPL10	#N/A	0.277331	#N/A	#N/A	#N/A	9.66457	9.76548	11.9843	11.4709	9.60985	6.15232	8.54831	7.89329	6.12255	1.64184	7.86162	7.16019	5.2786	0.507169	12.1935	7.20361	8.41498	9.56674	8.58573	7.73503	8.0351	7.26306	23	ENSG00000144645	OSBPL10	protein_coding	oxysterol binding protein like 10 [Source:HGNC Symbol;Acc:HGNC:16395]
#287805	#N/A	0.879609	#N/A	#N/A	#N/A	4.85691	4.77983	4.38233	3.48952	3.09957	3.35857	4.29085	4.05752	3.21874	2.03237	3.82901	2.87831	1.00549	1.75998	4.57792	2.36108	2.41476	2.81831	3.30718	4.10195	2.36829	0.557687	23	ENSG00000287805		lncRNA	novel transcript, antisense to CCDC191
HRK	#N/A	0.926457	#N/A	0.279015	#N/A	9.13764	7.295	7.31804	6.24914	7.00494	7.31786	9.26577	8.71958	7.6255	3.76997	7.66303	7.55197	6.57442	#N/A	6.71793	10.458	10.1448	8.06333	8.64489	8.95845	7.5372	4.50426	23	ENSG00000135116	HRK	protein_coding	harakiri, BCL2 interacting protein [Source:HGNC Symbol;Acc:HGNC:5185]
#286125	#N/A	0.543634	#N/A	#N/A	#N/A	4.2796	1.47292	1.03272	0.77025	2.97222	2.40316	1.44903	5.01309	1.57407	1.13991	1.21673	1.64714	1.38369	1.06991	0.802818	1.03562	2.76944	3.95555	3.10875	2.49013	3.14197	0.196816	23	ENSG00000286125		lncRNA	novel transcript (contains ZIM2-AS1 and PEG3-AS1)
#253924	#N/A	0.811953	#N/A	#N/A	#N/A	10.3121	4.45022	4.28779	2.84357	9.90705	3.50653	7.91626	5.90144	5.96331	2.77452	7.26688	5.44913	4.39721	2.03431	3.8283	12.7745	9.21766	11.9871	11.2868	9.05284	5.72213	0.408172	23	ENSG00000253924		lncRNA	novel transcript
CHMP7	#N/A	0.543788	#N/A	1.9131	#N/A	2.63403	3.24675	2.33455	2.43387	2.41522	2.82511	1.86242	1.8802	1.00589	1.10285	2.22423	2.06605	2.50083	1.05204	7.65574	#N/A	0.507172	2.18285	0.878877	0.984777	0.760695	1.20243	23	ENSG00000147457	CHMP7	protein_coding	charged multivesicular body protein 7 [Source:HGNC Symbol;Acc:HGNC:28439]
ZNF860	#N/A	0.568085	#N/A	#N/A	#N/A	9.88799	7.18083	6.81522	6.55509	9.41553	7.73882	9.65931	9.56321	6.94077	2.236	8.03839	8.14716	4.53629	1.39176	7.35452	9.51227	8.63854	9.17502	9.38319	7.37093	8.42743	5.44939	23	ENSG00000197385	ZNF860	protein_coding	zinc finger protein 860 [Source:HGNC Symbol;Acc:HGNC:34513]
DIPK1A	#N/A	0.366885	#N/A	0.427152	#N/A	3.54654	3.49366	3.18488	4.22083	4.69906	1.65382	1.29553	3.8732	1.39393	1.07257	1.35258	1.367	0.780926	#N/A	7.54562	0.757277	1.06472	1.21942	1.30385	1.84349	1.51399	2.12755	23	ENSG00000154511	DIPK1A	protein_coding	divergent protein kinase domain 1A [Source:HGNC Symbol;Acc:HGNC:32213]
CD24	#N/A	#N/A	#N/A	2.83517	#N/A	7.79136	3.70166	6.75969	5.65662	8.38329	7.03409	8.5208	8.14554	6.89334	2.39468	8.02991	7.40841	5.92996	5.15459	5.67298	8.90011	9.94089	12.2457	8.64691	6.83631	7.85591	3.69857	23	ENSG00000272398	CD24	protein_coding	CD24 molecule [Source:HGNC Symbol;Acc:HGNC:1645]
GPM6A	#N/A	#N/A	#N/A	1.30276	#N/A	7.39019	7.28206	7.4344	0.809745	7.65246	4.67813	10.2014	7.71906	6.37762	2.86928	7.32229	7.16316	1.91441	6.08365	9.06797	7.86349	9.90048	8.19069	10.5088	7.67396	7.52321	4.89702	23	ENSG00000150625	GPM6A	protein_coding	glycoprotein M6A [Source:HGNC Symbol;Acc:HGNC:4460]
#285782	#N/A	#N/A	#N/A	0.0961102	#N/A	0.366779	0.401831	0.3592	0.301128	0.312459	0.312607	5.0555	5.98403	4.62286	1.87493	0.371531	0.530516	1.5544	0.152565	0.316581	3.32061	0.312694	0.325456	5.64291	0.349434	0.417317	0.0932496	23	ENSG00000285782		lncRNA	novel transcript
IGLC2	#N/A	#N/A	0.517224	0.668986	#N/A	10.8264	8.34128	11.2317	10.0952	10.4583	11.0656	13.2614	8.54805	7.61948	5.40043	8.78803	6.64636	5.91165	#N/A	10.4221	9.99837	9.12897	11.8437	9.08517	9.4022	6.16519	9.27033	23	ENSG00000211677	IGLC2	IG_C_gene	immunoglobulin lambda constant 2 [Source:HGNC Symbol;Acc:HGNC:5856]
PRDM4	#N/A	#N/A	#N/A	0.781037	#N/A	1.83795	1.9139	2.20797	1.68163	1.05712	1.70337	1.29994	1.71853	1.50408	0.714359	1.43179	1.73996	1.22298	1.3886	6.39597	1.44899	1.35166	1.28805	1.42609	1.41844	1.58873	1.66267	23	ENSG00000110851	PRDM4	protein_coding	PR/SET domain 4 [Source:HGNC Symbol;Acc:HGNC:9348]
PRUNE2	2.89053	1.8706	2.84114	#N/A	#N/A	1.44943	#N/A	#N/A	3.08364	1.96155	1.27458	3.58062	2.30452	1.98414	2.01531	2.15099	3.48736	2.0748	3.43382	5.78158	2.74936	2.2856	2.67706	2.82364	3.9161	2.88916	#N/A	22	ENSG00000106772	PRUNE2	protein_coding	prune homolog 2 with BCH domain [Source:HGNC Symbol;Acc:HGNC:25209]
MPPED2	3.75612	2.28163	4.32925	#N/A	#N/A	2.5703	1.35747	2.51756	1.83992	4.6037	1.64941	#N/A	3.11758	2.1051	1.94465	1.36165	3.75623	#N/A	4.22871	2.49246	3.55982	4.56388	3.82901	3.91845	4.27292	3.32988	#N/A	22	ENSG00000066382	MPPED2	protein_coding	metallophosphoesterase domain containing 2 [Source:HGNC Symbol;Acc:HGNC:1180]
MDM4	0.638792	0.491075	0.45401	0.410319	#N/A	0.724366	1.1262	0.834789	1.35036	1.13941	0.472926	1.0681	1.17397	0.785438	0.835408	0.781666	1.17019	#N/A	#N/A	8.33832	0.682774	0.902953	0.752366	0.964066	1.24081	#N/A	#N/A	22	ENSG00000198625	MDM4	protein_coding	MDM4 regulator of p53 [Source:HGNC Symbol;Acc:HGNC:6974]
ST6GALNAC3	1.66867	1.51853	1.43223	2.08185	#N/A	#N/A	#N/A	#N/A	#N/A	0.965651	1.99613	6.17371	0.680588	1.23405	1.1711	5.25828	4.48475	3.83389	4.37195	6.98566	3.50051	4.47556	5.74914	5.85601	5.80075	4.52842	2.66614	22	ENSG00000184005	ST6GALNAC3	protein_coding	ST6 N-acetylgalactosaminide alpha-2,6-sialyltransferase 3 [Source:HGNC Symbol;Acc:HGNC:19343]
#286313	1.93789	1.2792	0.926171	#N/A	#N/A	1.02344	1.53763	#N/A	2.21104	1.51701	#N/A	4.43121	2.94549	1.82356	2.03794	3.83573	7.16017	1.69766	4.42025	5.96622	2.71235	3.73753	4.5384	4.03121	3.92938	3.06112	#N/A	22	ENSG00000286313		lncRNA	novel transcript, antisense to PDE7B
TRAK2	0.967671	0.563134	0.758451	#N/A	#N/A	1.45876	1.58112	2.09206	1.88131	1.09449	1.45062	0.990197	1.42897	0.769354	0.984149	1.15501	0.719118	2.22258	1.56793	8.50422	#N/A	#N/A	1.07751	0.622873	0.848296	1.53118	#N/A	22	ENSG00000115993	TRAK2	protein_coding	trafficking kinesin protein 2 [Source:HGNC Symbol;Acc:HGNC:13206]
CRIM1#150938	1.25347	0.610794	0.77445	1.21023	#N/A	1.48672	1.64285	1.42571	2.90221	1.75523	1.20457	0.919829	2.60059	1.03488	1.11726	#N/A	0.753836	#N/A	1.73926	7.78173	1.54758	1.12623	#N/A	0.769142	0.904042	1.73977	#N/A	22	ENSG00000150938	CRIM1	protein_coding	cysteine rich transmembrane BMP regulator 1 [Source:HGNC Symbol;Acc:HGNC:2359]
CREB3L2	1.06063	0.512914	1.06157	1.40635	#N/A	0.661969	1.22257	0.640584	1.46816	1.85276	0.723291	#N/A	0.765255	0.999147	0.741191	0.593666	0.951114	#N/A	#N/A	5.09732	1.11951	0.944706	0.832148	0.871503	0.979467	0.651704	#N/A	22	ENSG00000182158	CREB3L2	protein_coding	cAMP responsive element binding protein 3 like 2 [Source:HGNC Symbol;Acc:HGNC:23720]
PACS1	0.576038	0.27861	#N/A	0.821473	#N/A	1.40352	1.57766	1.50977	1.95177	1.26723	1.43025	0.662251	1.80852	0.396745	0.425442	0.721323	0.816002	1.81872	1.16709	8.09279	#N/A	#N/A	0.633616	0.617636	0.971525	#N/A	1.17938	22	ENSG00000175115	PACS1	protein_coding	phosphofurin acidic cluster sorting protein 1 [Source:HGNC Symbol;Acc:HGNC:30032]
ZHX3	1.26311	0.668652	1.25455	1.11509	#N/A	0.540178	#N/A	0.708032	1.04816	1.20343	1.19287	0.570607	1.05868	0.618003	0.986498	0.794299	#N/A	1.61588	1.09801	5.59747	0.49297	1.06229	0.769839	0.96377	1.20823	#N/A	#N/A	22	ENSG00000174306	ZHX3	protein_coding	zinc fingers and homeoboxes 3 [Source:HGNC Symbol;Acc:HGNC:15935]
FSTL4	2.72995	1.23414	4.75635	#N/A	#N/A	5.4677	1.88819	1.73433	0.888696	6.55872	6.86525	#N/A	7.28226	2.64667	2.93002	5.4543	3.0808	3.81418	0.550897	1.4095	#N/A	3.13575	5.24033	3.88155	5.80073	4.11217	#N/A	22	ENSG00000053108	FSTL4	protein_coding	follistatin like 4 [Source:HGNC Symbol;Acc:HGNC:21389]
EFCAB5	1.54273	0.758198	1.30405	#N/A	#N/A	2.25686	2.85064	2.14358	2.40625	2.5274	2.24679	2.62611	2.8362	1.615	2.08252	1.21644	#N/A	1.83319	2.57686	3.82277	1.28559	1.17703	1.70473	1.87523	1.60272	#N/A	#N/A	22	ENSG00000176927	EFCAB5	protein_coding	EF-hand calcium binding domain 5 [Source:HGNC Symbol;Acc:HGNC:24801]
CRIP3	2.2106	1.94912	1.99789	#N/A	#N/A	2.30805	1.56126	#N/A	#N/A	3.61303	#N/A	3.35589	1.58402	3.17407	2.77538	3.04399	3.79177	3.17583	2.66563	3.871	3.71104	2.87411	3.37149	4.36499	4.15437	5.22882	0.413913	22	ENSG00000146215	CRIP3	protein_coding	cysteine rich protein 3 [Source:HGNC Symbol;Acc:HGNC:17751]
LINC01004	0.67276	0.516764	0.442707	#N/A	#N/A	0.81294	0.958669	1.25865	1.0905	0.97275	0.915623	1.08819	1.33811	0.854677	0.881081	0.760707	1.08832	1.02184	#N/A	6.18381	0.783167	0.569623	0.689098	0.976438	1.2275	#N/A	#N/A	22	ENSG00000228393	LINC01004	lncRNA	long intergenic non-protein coding RNA 1004 [Source:HGNC Symbol;Acc:HGNC:48961]
DTNBP1	0.51917	0.486645	0.405119	#N/A	#N/A	#N/A	#N/A	0.771901	0.687254	0.36809	0.710721	0.982998	0.6282	0.657574	0.769445	0.356446	0.848773	#N/A	1.10861	7.13221	1.04571	1.01455	0.648122	0.946194	1.01537	0.863307	0.897723	22	ENSG00000047579	DTNBP1	protein_coding	dystrobrevin binding protein 1 [Source:HGNC Symbol;Acc:HGNC:17328]
PDE4B	0.465154	0.740093	0.390665	0.761513	#N/A	0.449694	#N/A	0.702744	#N/A	0.983955	1.36022	0.905734	0.964086	1.18616	1.09416	3.62572	2.45223	#N/A	#N/A	8.14921	1.05554	1.15267	2.58398	1.87084	2.51946	3.52306	1.54766	22	ENSG00000184588	PDE4B	protein_coding	phosphodiesterase 4B [Source:HGNC Symbol;Acc:HGNC:8781]
LINC01362	1.57205	#N/A	#N/A	5.17765	#N/A	5.27857	4.0632	4.4435	5.00857	7.13529	5.39916	4.38143	5.74425	2.38403	2.09615	4.5766	3.04545	2.40287	5.17156	7.48646	1.1753	#N/A	4.68951	2.70302	3.88018	5.17301	#N/A	22	ENSG00000230817	LINC01362	lncRNA	long intergenic non-protein coding RNA 1362 [Source:HGNC Symbol;Acc:HGNC:50596]
BMP2K	0.368842	1.03404	0.283282	#N/A	#N/A	#N/A	#N/A	0.489136	0.672838	1.25773	0.820779	4.79125	0.587847	1.76077	1.49158	4.22039	2.93663	1.91291	2.45015	6.27492	4.24858	3.98193	4.98365	5.5146	4.56315	2.87976	#N/A	22	ENSG00000138756	BMP2K	protein_coding	BMP2 inducible kinase [Source:HGNC Symbol;Acc:HGNC:18041]
STRADB	0.952609	0.597715	0.600617	#N/A	#N/A	2.05658	2.14058	2.15543	2.45381	1.48695	1.5764	1.52189	2.51161	0.716576	1.09364	1.19397	1.44893	1.72159	1.73506	5.17711	#N/A	#N/A	1.21234	0.953973	1.47825	1.66202	#N/A	22	ENSG00000082146	STRADB	protein_coding	STE20 related adaptor beta [Source:HGNC Symbol;Acc:HGNC:13205]
ZNF727	2.3855	#N/A	3.01669	#N/A	#N/A	5.0324	0.333646	0.290247	0.241055	3.71452	1.5814	2.99152	3.87397	2.68835	1.98762	#N/A	0.638518	0.786565	0.138181	0.289567	2.91788	5.7602	3.32501	3.55569	2.40172	0.3344	#N/A	22	ENSG00000214652	ZNF727	protein_coding	zinc finger protein 727 [Source:HGNC Symbol;Acc:HGNC:22785]
TNFAIP8	0.371672	0.373013	0.39492	1.19756	#N/A	1.37907	1.42078	1.4822	1.90691	1.55465	1.82596	#N/A	1.59915	0.564764	0.78023	0.880812	0.586223	1.95295	1.43046	9.37399	#N/A	#N/A	0.559942	0.341054	0.642746	#N/A	1.38269	22	ENSG00000145779	TNFAIP8	protein_coding	TNF alpha induced protein 8 [Source:HGNC Symbol;Acc:HGNC:17260]
TRIM5	0.658442	0.473224	#N/A	0.779658	#N/A	1.40488	1.438	1.94067	#N/A	0.957811	0.620085	0.797135	1.55634	0.85524	0.798005	0.655518	1.73717	#N/A	2.56737	8.36541	0.463352	0.747535	0.828689	0.809798	1.24963	0.956862	#N/A	22	ENSG00000132256	TRIM5	protein_coding	tripartite motif containing 5 [Source:HGNC Symbol;Acc:HGNC:16276]
CCDC141	0.806854	0.933557	#N/A	#N/A	#N/A	9.12589	8.75499	8.55194	8.31618	7.84944	4.93576	5.39343	5.96937	2.38457	2.02317	3.55402	1.10914	4.15601	3.12506	6.58276	1.8038	#N/A	3.04183	2.83227	3.50575	#N/A	2.07788	22	ENSG00000163492	CCDC141	protein_coding	coiled-coil domain containing 141 [Source:HGNC Symbol;Acc:HGNC:26821]
#272865	2.02632	1.03798	1.17081	#N/A	#N/A	1.57724	0.486962	#N/A	0.341427	1.9943	#N/A	4.60428	1.70835	3.20714	2.3463	5.56089	0.926282	0.744524	0.252809	0.373242	6.27213	0.312264	4.7842	6.3225	5.72001	0.410678	#N/A	22	ENSG00000272865		lncRNA	novel transcript, antisense to PLD5
NPIPB11	0.894786	#N/A	0.59015	1.13685	#N/A	0.516825	#N/A	1.26179	2.17368	1.26649	#N/A	1.52827	1.21499	0.572432	0.694897	0.705801	1.50973	0.897282	1.17487	6.85888	1.08931	1.31143	1.08228	1.39523	1.77238	1.09671	#N/A	22	ENSG00000254206	NPIPB11	protein_coding	nuclear pore complex interacting protein family member B11 [Source:HGNC Symbol;Acc:HGNC:37453]
SHISAL2A	0.553834	0.42961	#N/A	2.65864	#N/A	5.5801	8.57712	3.47314	7.81732	4.94222	3.83074	#N/A	5.47633	0.556006	0.572728	1.04121	1.59018	2.99365	1.53099	8.43613	#N/A	0.534597	0.570877	0.483886	0.783403	#N/A	2.51001	22	ENSG00000182183	SHISAL2A	protein_coding	shisa like 2A [Source:HGNC Symbol;Acc:HGNC:28757]
#285080	0.656937	0.545511	#N/A	#N/A	#N/A	1.5868	2.01721	2.00846	1.81217	1.29112	0.71753	1.02751	2.52472	1.09844	1.13594	0.685616	1.39566	#N/A	0.971895	6.32323	1.1455	0.984863	0.670767	1.04842	1.31573	0.90288	#N/A	22	ENSG00000285080		lncRNA	novel transcript, antisense to TMEM62
JAM2	1.4104	#N/A	2.51354	#N/A	#N/A	4.07197	0.726908	0.717708	0.551925	3.22723	1.76463	3.51214	4.2275	2.99059	1.8343	3.45221	1.96955	#N/A	0.533012	0.635567	3.10403	2.64728	3.4789	3.79513	4.60879	1.32438	#N/A	22	ENSG00000154721	JAM2	protein_coding	junctional adhesion molecule 2 [Source:HGNC Symbol;Acc:HGNC:14686]
ARHGAP42	0.63264	#N/A	0.517795	#N/A	#N/A	6.26711	7.98694	4.54674	3.05479	6.14304	2.50548	5.02601	5.71961	3.31126	1.83158	1.02926	1.60751	0.719626	#N/A	7.89328	6.2215	5.94468	3.45615	4.79452	3.56418	4.02332	#N/A	22	ENSG00000165895	ARHGAP42	protein_coding	Rho GTPase activating protein 42 [Source:HGNC Symbol;Acc:HGNC:26545]
#263657	0.714259	#N/A	#N/A	#N/A	#N/A	1.53891	1.04541	1.17067	1.92935	1.10888	1.08856	1.09207	2.57256	0.930959	0.62737	1.08168	0.767983	0.896059	1.26049	4.85951	0.641492	0.724034	0.865079	1.00795	1.63892	1.22686	#N/A	22	ENSG00000263657		lncRNA	novel transcript, antisense to SSH2
#263990	0.91333	0.669662	#N/A	#N/A	#N/A	1.29236	2.05485	1.49	1.65973	1.19803	0.690006	1.32767	2.71138	1.35453	1.28784	1.24411	1.2639	#N/A	1.13902	4.91058	1.06628	1.172	1.27104	1.53719	1.98842	1.86788	#N/A	22	ENSG00000263990		lncRNA	novel transcript
#286035	0.658335	#N/A	#N/A	#N/A	#N/A	2.57125	2.70953	2.41603	3.31015	1.70213	2.39477	1.08826	3.00201	1.13519	1.01558	0.603037	1.67783	#N/A	2.52817	7.6789	0.791563	1.84618	1.09771	1.48831	1.81437	1.76595	1.8767	22	ENSG00000286035		lncRNA	novel transcript
WASHC4	0.302804	0.739093	#N/A	0.570284	#N/A	#N/A	0.666402	0.761132	#N/A	#N/A	0.823037	2.2117	0.305083	1.15425	0.836022	2.39264	2.65334	1.2169	1.95537	10.5306	1.70181	1.81569	2.33491	2.27141	2.37022	1.76531	1.65048	22	ENSG00000136051	WASHC4	protein_coding	WASH complex subunit 4 [Source:HGNC Symbol;Acc:HGNC:29174]
NARS2	0.45668	#N/A	#N/A	0.565498	#N/A	0.973083	1.43946	1.20637	2.48038	1.03038	0.563712	0.466951	1.23449	0.62079	0.587104	0.943448	0.600777	#N/A	1.20071	8.72975	0.331646	0.70078	0.626439	0.655946	1.09939	1.30846	#N/A	22	ENSG00000137513	NARS2	protein_coding	asparaginyl-tRNA synthetase 2, mitochondrial [Source:HGNC Symbol;Acc:HGNC:26274]
HMBOX1	0.336614	0.341243	#N/A	#N/A	#N/A	0.302339	0.60496	0.76636	0.752678	0.615304	0.33444	0.843648	0.651202	0.627873	0.547734	0.840159	1.02106	0.84003	0.628784	6.68723	0.778187	0.745405	0.710497	0.865125	1.14765	#N/A	#N/A	22	ENSG00000147421	HMBOX1	protein_coding	homeobox containing 1 [Source:HGNC Symbol;Acc:HGNC:26137]
#260664	1.18969	0.802667	#N/A	0.852349	#N/A	2.89059	2.43456	1.98643	4.70699	1.27317	2.28958	2.12791	3.50244	1.70258	2.34366	2.298	#N/A	#N/A	1.43366	5.22052	2.01538	1.80298	2.18304	2.29119	2.76041	1.07688	#N/A	22	ENSG00000260664		lncRNA	novel transcript
#241577	0.648741	0.708766	#N/A	#N/A	#N/A	2.1975	2.29825	2.04675	4.64935	2.72766	#N/A	10.2812	3.61761	3.21297	1.7404	7.00023	6.11698	#N/A	3.45756	7.62069	9.50886	9.41681	11.1055	10.3434	7.59663	8.55124	2.72128	22	ENSG00000241577		lncRNA	novel transcript, sense intronic to LRRC18
BRPF3-AS1	0.970763	#N/A	#N/A	#N/A	#N/A	2.01599	2.24852	2.13855	1.35566	2.75685	2.04467	1.52634	3.42646	1.19239	0.90935	1.31624	2.33966	1.25531	1.36074	4.9298	0.860606	1.34372	1.31694	1.4609	1.55294	1.52102	#N/A	22	ENSG00000246982	BRPF3-AS1	lncRNA	BRPF3 antisense RNA 1 [Source:HGNC Symbol;Acc:HGNC:55591]
FAM214A	0.289374	0.388219	#N/A	0.478215	#N/A	2.08465	2.20884	2.23467	2.9915	2.27642	1.88996	1.01571	2.37577	1.38079	1.00616	1.06324	1.48609	#N/A	#N/A	5.84779	1.0005	0.728041	0.791673	1.07665	1.37219	0.653622	#N/A	22	ENSG00000047346	FAM214A	protein_coding	family with sequence similarity 214 member A [Source:HGNC Symbol;Acc:HGNC:25609]
CFAP418-AS1	0.629897	#N/A	#N/A	1.17342	#N/A	1.14866	3.67352	2.00875	1.95586	2.74539	#N/A	1.35816	2.17612	1.16938	0.892452	1.87771	1.49006	1.13312	2.03787	5.63918	0.812607	1.04123	1.64792	1.53592	2.16421	1.54688	#N/A	22	ENSG00000253773	CFAP418-AS1	lncRNA	CFAP418 antisense RNA 1 [Source:HGNC Symbol;Acc:HGNC:50444]
TEX53	1.21523	1.25273	#N/A	#N/A	#N/A	1.50499	1.03847	#N/A	0.67411	1.81016	1.84688	3.34891	4.68954	1.48957	1.23346	2.37501	1.86052	#N/A	0.777247	0.856291	1.6954	2.42486	3.02424	3.16181	3.77868	2.72716	0.184658	22	ENSG00000230054	TEX53	protein_coding	testis expressed 53 [Source:HGNC Symbol;Acc:HGNC:53655]
LINC01473	0.387648	#N/A	#N/A	#N/A	#N/A	1.80039	3.00501	2.27034	1.78283	1.47073	0.921152	0.634561	2.13394	0.829568	0.760647	0.911749	1.63207	0.591637	0.634974	7.48545	0.538782	1.16882	0.77073	1.04051	1.33159	0.747663	#N/A	22	ENSG00000237877	LINC01473	lncRNA	long intergenic non-protein coding RNA 1473 [Source:HGNC Symbol;Acc:HGNC:51109]
ZNF717	0.679257	1.08939	#N/A	#N/A	#N/A	1.43855	2.10021	2.15571	1.71103	0.912027	0.973916	1.71546	1.23375	1.04844	1.16999	1.03714	2.48852	#N/A	1.39101	7.24117	1.01279	1.92525	2.37481	1.9673	2.25029	1.33186	#N/A	22	ENSG00000227124	ZNF717	protein_coding	zinc finger protein 717 [Source:HGNC Symbol;Acc:HGNC:29448]
ZNF229	0.744317	#N/A	0.882347	0.0461963	#N/A	6.22445	0.255864	0.233024	0.221637	4.54443	1.94854	0.584001	3.14707	3.78426	1.80064	3.65066	0.271878	#N/A	0.1435	#N/A	2.6628	4.15831	5.19539	4.46971	3.49108	0.228766	#N/A	22	ENSG00000278318	ZNF229	protein_coding	zinc finger protein 229 [Source:HGNC Symbol;Acc:HGNC:13022]
LARGE-AS1	0.810725	1.42985	#N/A	#N/A	#N/A	7.71659	5.07582	4.85685	3.62046	9.57407	5.58555	7.43522	9.67627	5.30924	2.80039	4.76684	4.47115	5.45185	#N/A	5.33874	6.05096	6.27321	6.21269	6.59467	6.46639	6.57697	#N/A	22	ENSG00000224973	LARGE-AS1	lncRNA	LARGE antisense RNA 1 [Source:HGNC Symbol;Acc:HGNC:40336]
TMEM241	0.58034	0.723148	0.645967	#N/A	#N/A	1.87218	1.69511	2.71305	3.34453	1.52477	1.73125	2.26967	1.73589	1.41707	0.955104	#N/A	1.19609	0.852937	#N/A	4.38579	2.29427	2.66559	1.50788	2.21385	1.87496	1.95293	#N/A	22	ENSG00000134490	TMEM241	protein_coding	transmembrane protein 241 [Source:HGNC Symbol;Acc:HGNC:31723]
MTCL1	0.914277	1.58564	#N/A	1.94647	#N/A	4.93544	3.48687	4.66743	3.61699	4.84424	4.09666	3.2261	6.79891	4.03971	3.18294	4.52031	3.63834	#N/A	#N/A	3.83158	4.94057	6.01852	5.62342	5.2596	4.62601	4.44263	#N/A	22	ENSG00000168502	MTCL1	protein_coding	microtubule crosslinking factor 1 [Source:HGNC Symbol;Acc:HGNC:29121]
#224746	0.736011	0.860742	#N/A	#N/A	#N/A	1.69359	2.08977	1.64498	1.67824	#N/A	1.03653	2.15962	2.66609	1.67933	1.45348	1.76376	1.8371	1.01357	#N/A	6.33954	1.6735	2.09099	1.69381	1.8606	2.28563	2.33332	0.897785	22	ENSG00000224746		lncRNA	novel transcript, antisense to MTPN
L3MBTL3	0.330664	0.491495	#N/A	#N/A	#N/A	1.004	1.44348	1.54099	0.876406	#N/A	1.77627	0.832561	0.796463	0.747022	0.642084	0.987399	0.883035	0.462812	2.85531	9.10753	0.629142	0.674281	0.677445	0.736329	1.25079	#N/A	0.921083	22	ENSG00000198945	L3MBTL3	protein_coding	L3MBTL histone methyl-lysine binding protein 3 [Source:HGNC Symbol;Acc:HGNC:23035]
TMEM62	0.397129	0.565579	#N/A	#N/A	#N/A	0.97201	1.34347	1.26228	1.20579	0.926628	#N/A	0.73607	1.30352	1.09493	0.8898	0.709522	0.819327	0.6752	#N/A	6.47314	1.26736	1.02606	0.618458	0.932918	1.18592	1.17513	1.11641	22	ENSG00000137842	TMEM62	protein_coding	transmembrane protein 62 [Source:HGNC Symbol;Acc:HGNC:26269]
NEPRO-AS1	0.560845	#N/A	0.451887	#N/A	#N/A	2.88246	3.9448	3.80354	3.71009	3.43356	2.18637	1.00148	3.01647	1.01715	0.879846	0.641929	2.08847	1.39628	1.96657	7.48658	0.582329	1.30532	0.863965	1.05453	1.18558	#N/A	#N/A	22	ENSG00000240057	NEPRO-AS1	lncRNA	NEPRO antisense RNA 1 [Source:HGNC Symbol;Acc:HGNC:41049]
CRYM	0.94126	#N/A	1.61191	#N/A	#N/A	4.57322	0.228343	0.205787	0.185736	0.246691	1.6743	0.585422	4.0828	0.260014	0.986461	0.579368	0.297205	#N/A	0.111949	0.142927	6.77135	0.268073	0.606369	0.284169	0.254115	0.225452	#N/A	22	ENSG00000103316	CRYM	protein_coding	crystallin mu [Source:HGNC Symbol;Acc:HGNC:2418]
#267383	0.639701	0.767008	#N/A	#N/A	#N/A	3.74054	4.18606	6.3792	2.31614	2.59438	2.14328	1.69302	3.81752	1.55259	1.25371	1.2849	#N/A	1.9138	1.36737	6.74541	1.12171	1.30464	1.44731	1.44857	1.67359	1.09755	#N/A	22	ENSG00000267383		lncRNA	novel transcript, antisense to ZNF486 and ZNF90
#257703	0.645996	#N/A	#N/A	0.102725	#N/A	6.06694	0.336389	0.292002	0.26827	5.87012	3.98362	3.8368	4.2866	2.57949	3.46442	4.86309	#N/A	0.663633	0.133395	0.274933	2.27138	3.89327	2.71249	2.66558	2.84605	0.593278	#N/A	22	ENSG00000257703		lncRNA	novel transcript
PRKD2	0.316058	#N/A	#N/A	#N/A	#N/A	1.42852	1.95418	1.54132	1.39606	1.36663	2.43496	0.911261	1.79637	0.627069	0.453405	0.355757	1.08023	2.09676	#N/A	5.9899	0.668588	0.51878	0.464828	0.717971	0.827075	0.663234	1.62452	22	ENSG00000105287	PRKD2	protein_coding	protein kinase D2 [Source:HGNC Symbol;Acc:HGNC:17293]
OR2A1-AS1	0.610098	#N/A	0.674119	#N/A	#N/A	6.32991	5.88417	2.55894	5.07089	5.58344	4.01166	2.81456	5.67236	1.91551	1.48623	3.40037	1.55844	2.80917	0.952914	3.57731	0.988358	#N/A	2.00835	1.53931	1.70183	#N/A	1.01234	22	ENSG00000244479	OR2A1-AS1	lncRNA	OR2A1 antisense RNA 1 [Source:HGNC Symbol;Acc:HGNC:49168]
SLC9C1#172139	0.778179	#N/A	2.31569	#N/A	#N/A	3.9377	0.919085	0.955012	0.577286	3.79476	2.31579	2.085	4.03535	2.62747	1.20225	5.50798	1.71041	2.13632	#N/A	0.976462	1.96491	2.57959	3.94721	3.2536	3.50688	1.14649	#N/A	22	ENSG00000172139	SLC9C1	protein_coding	solute carrier family 9 member C1 [Source:HGNC Symbol;Acc:HGNC:31401]
#287684	0.805374	1.73869	#N/A	#N/A	#N/A	6.49142	1.02196	0.873212	0.63953	4.93052	4.97349	6.39932	6.22809	5.19525	2.88172	4.59052	2.33377	#N/A	0.504155	0.659749	5.64974	5.19133	6.30592	7.36998	5.79732	0.959935	#N/A	22	ENSG00000287684		lncRNA	novel transcript, antisense to FAM177B
CD74	#N/A	1.43591	0.635025	#N/A	#N/A	0.539677	1.11098	1.10958	0.806893	1.77449	#N/A	8.70554	#N/A	2.53142	1.91978	6.3611	4.50102	1.51999	3.69508	9.17131	10.52	7.70059	9.37581	5.31574	3.86213	4.95885	4.33874	22	ENSG00000019582	CD74	protein_coding	CD74 molecule [Source:HGNC Symbol;Acc:HGNC:1697]
HLA-DRB1#196126	#N/A	1.38348	0.480562	#N/A	#N/A	0.493622	1.24936	1.49627	1.02783	1.07533	#N/A	11.8067	#N/A	2.52083	2.00529	6.45112	3.42284	2.3184	3.75873	6.59309	11.5519	6.41858	9.66498	3.6151	2.64304	5.27454	4.2477	22	ENSG00000196126	HLA-DRB1	protein_coding	major histocompatibility complex, class II, DR beta 1 [Source:HGNC Symbol;Acc:HGNC:4948]
IRF8	#N/A	1.13197	0.397934	0.581617	#N/A	0.513328	1.32037	0.945563	#N/A	1.85923	#N/A	9.61297	0.810485	2.14503	1.72833	3.62304	4.93698	#N/A	5.03381	5.27884	9.37987	7.25887	8.98359	8.47878	6.19732	8.0657	3.99558	22	ENSG00000140968	IRF8	protein_coding	interferon regulatory factor 8 [Source:HGNC Symbol;Acc:HGNC:5358]
HLA-DPB1#223865	#N/A	1.19288	0.3289	#N/A	#N/A	0.815986	1.64824	1.57303	1.57425	1.48662	#N/A	7.2657	#N/A	2.61136	2.05168	4.97002	3.68868	2.33732	3.53398	7.22775	9.91481	6.59459	5.58695	1.92775	1.20601	4.71233	4.15454	22	ENSG00000223865	HLA-DPB1	protein_coding	major histocompatibility complex, class II, DP beta 1 [Source:HGNC Symbol;Acc:HGNC:4940]
HLA-DPA1#231389	#N/A	1.50843	0.431486	#N/A	#N/A	1.3728	3.28013	2.77198	1.88835	0.574339	#N/A	8.12393	#N/A	2.96346	2.1593	5.95589	4.55834	2.52191	3.87626	10.7073	11.8283	7.11395	8.94984	2.49884	1.79498	5.8737	5.64351	22	ENSG00000231389	HLA-DPA1	protein_coding	major histocompatibility complex, class II, DP alpha 1 [Source:HGNC Symbol;Acc:HGNC:4938]
HLA-DMA#204257	#N/A	1.14609	0.435687	#N/A	#N/A	0.670104	1.2522	1.17145	0.748385	1.8311	#N/A	5.58698	#N/A	2.49678	1.89603	5.19541	2.93429	1.69534	2.99673	6.06373	8.00616	6.07824	6.4658	3.73623	2.89483	2.71379	2.86139	22	ENSG00000204257	HLA-DMA	protein_coding	major histocompatibility complex, class II, DM alpha [Source:HGNC Symbol;Acc:HGNC:4934]
GGA2	#N/A	0.693791	#N/A	#N/A	#N/A	1.74513	2.2091	2.04059	2.12907	1.83304	1.83397	1.92917	1.97055	1.83041	1.2259	2.11777	1.53686	#N/A	1.53492	8.04208	2.04977	2.00517	1.55195	1.89074	1.98068	1.89999	2.0921	22	ENSG00000103365	GGA2	protein_coding	golgi associated, gamma adaptin ear containing, ARF binding protein 2 [Source:HGNC Symbol;Acc:HGNC:16064]
TMEM154	#N/A	0.797028	#N/A	#N/A	#N/A	0.51239	0.582358	0.950057	0.845927	0.566255	0.748919	2.67102	0.442619	1.47353	1.26232	4.68429	2.70391	3.05056	#N/A	10.0237	2.08801	1.6533	3.59619	2.48322	2.82202	2.31637	3.04159	22	ENSG00000170006	TMEM154	protein_coding	transmembrane protein 154 [Source:HGNC Symbol;Acc:HGNC:26489]
SH3BP5	#N/A	0.739999	0.43746	#N/A	#N/A	0.486212	0.517464	#N/A	1.06187	2.03832	0.537004	1.2756	0.965436	1.09342	0.995729	0.829031	1.87435	1.44192	#N/A	6.36468	1.05497	0.848944	1.17354	0.901923	0.655875	2.76351	3.1063	22	ENSG00000131370	SH3BP5	protein_coding	SH3 domain binding protein 5 [Source:HGNC Symbol;Acc:HGNC:10827]
TMEM156	#N/A	0.584591	#N/A	#N/A	#N/A	6.17748	7.36048	4.98557	7.54921	6.82787	2.27576	1.74302	5.21891	2.3314	1.41572	2.08014	2.11775	2.22155	#N/A	6.97198	1.33021	1.83871	2.10612	1.86157	2.50927	0.61358	2.43122	22	ENSG00000121895	TMEM156	protein_coding	transmembrane protein 156 [Source:HGNC Symbol;Acc:HGNC:26260]
SYPL1	#N/A	1.08273	#N/A	#N/A	#N/A	2.08022	2.3324	2.39512	2.08292	1.92875	2.20606	2.69912	1.70014	2.51386	2.25968	4.45239	2.01473	2.49874	3.69466	4.81464	2.10597	2.30952	3.79386	2.09032	2.0962	1.62081	#N/A	22	ENSG00000008282	SYPL1	protein_coding	synaptophysin like 1 [Source:HGNC Symbol;Acc:HGNC:11507]
SAV1	#N/A	1.53166	#N/A	#N/A	#N/A	2.85152	2.55265	2.00266	1.83138	2.00676	2.44527	2.84047	2.03456	2.42087	1.90232	3.1914	3.20498	2.14916	2.88664	1.25435	2.30384	2.65577	2.49815	2.11287	1.73736	4.53542	#N/A	22	ENSG00000151748	SAV1	protein_coding	salvador family WW domain containing protein 1 [Source:HGNC Symbol;Acc:HGNC:17795]
TSPAN33	#N/A	1.39237	0.508954	#N/A	#N/A	2.44105	2.36849	3.12307	3.67384	3.51215	#N/A	6.2711	1.38524	3.54947	2.54292	5.03982	3.24781	2.25294	3.79269	#N/A	5.23821	4.67996	6.33915	5.56822	4.66088	4.332	3.01096	22	ENSG00000158457	TSPAN33	protein_coding	tetraspanin 33 [Source:HGNC Symbol;Acc:HGNC:28743]
FAM30A#226777	#N/A	1.10906	#N/A	#N/A	#N/A	9.28881	8.2193	8.30016	7.38014	9.84659	6.48867	10.7499	7.2349	6.04371	2.86319	6.76496	8.82872	2.44943	#N/A	5.01175	8.10584	9.4262	9.80978	9.78602	5.8481	7.14589	1.18692	22	ENSG00000226777	FAM30A	lncRNA	family with sequence similarity 30 member A [Source:HGNC Symbol;Acc:HGNC:19955]
CCNG2	#N/A	1.10337	0.605793	0.600116	#N/A	0.470812	#N/A	0.943342	1.8755	#N/A	1.86032	1.92527	#N/A	1.48883	1.29422	2.33985	1.88542	1.29102	1.08674	5.1924	3.38895	1.7963	3.33198	3.0797	2.3753	0.661116	1.30653	22	ENSG00000138764	CCNG2	protein_coding	cyclin G2 [Source:HGNC Symbol;Acc:HGNC:1593]
DOP1B	#N/A	0.593802	#N/A	#N/A	#N/A	0.443104	0.995519	0.994959	1.17393	0.542061	1.02142	1.46169	0.926804	1.12766	0.915119	1.18208	1.65182	#N/A	2.9409	9.95288	1.65893	1.23953	1.41313	1.69426	1.79425	1.80309	1.45052	22	ENSG00000142197	DOP1B	protein_coding	DOP1 leucine zipper like protein B [Source:HGNC Symbol;Acc:HGNC:1291]
AP1B1	#N/A	0.684873	0.455629	#N/A	#N/A	#N/A	0.539341	0.632557	0.797077	0.762905	#N/A	1.89274	0.444047	0.964118	0.850976	1.42214	1.44284	0.883122	1.46914	4.23004	1.78861	1.80855	1.60388	1.65827	1.54274	2.23494	1.68736	22	ENSG00000100280	AP1B1	protein_coding	adaptor related protein complex 1 subunit beta 1 [Source:HGNC Symbol;Acc:HGNC:554]
MYO7B	#N/A	1.7907	2.49036	#N/A	#N/A	2.58443	2.66108	2.16068	0.943223	#N/A	1.66201	7.55708	1.23172	2.55696	2.06396	6.07921	4.90742	1.07865	0.457102	1.02394	8.64403	7.88579	7.90435	8.91684	4.98046	4.37387	#N/A	22	ENSG00000169994	MYO7B	protein_coding	myosin VIIB [Source:HGNC Symbol;Acc:HGNC:7607]
CEPT1	#N/A	0.681371	#N/A	0.736369	#N/A	0.579877	0.795205	0.596462	0.867242	#N/A	0.706122	1.50656	#N/A	0.944578	1.23737	1.30616	1.32504	1.21826	1.6161	5.83737	1.19701	1.39449	1.35253	1.34728	1.4063	1.15967	1.57364	22	ENSG00000134255	CEPT1	protein_coding	choline/ethanolamine phosphotransferase 1 [Source:HGNC Symbol;Acc:HGNC:24289]
UBR5-DT	#N/A	0.9821	#N/A	#N/A	#N/A	0.788055	1.54691	0.905338	1.58266	0.939928	0.546584	3.0523	1.17408	1.7736	1.1783	3.05639	3.42318	1.06481	1.50197	7.69686	2.24426	3.16823	2.88399	3.27238	3.47318	2.89059	#N/A	22	ENSG00000246263	UBR5-DT	lncRNA	UBR5 divergent transcript [Source:HGNC Symbol;Acc:HGNC:51661]
RPL32	#N/A	1.07927	0.252758	0.973498	#N/A	1.86146	2.69139	3.17374	1.54914	1.20898	0.659362	1.86045	#N/A	3.4701	2.14445	1.51099	1.4418	6.66842	0.707066	5.94689	2.85075	2.49776	3.76959	#N/A	#N/A	1.27472	0.333139	22	ENSG00000144713	RPL32	protein_coding	ribosomal protein L32 [Source:HGNC Symbol;Acc:HGNC:10336]
PNOC	#N/A	1.42905	#N/A	#N/A	#N/A	7.20572	3.91155	5.73278	4.83358	5.04023	5.75564	6.50106	5.13186	5.62729	2.48681	6.48818	6.70153	2.09723	#N/A	4.91561	5.62824	6.20428	7.55136	6.50983	5.30147	7.12782	3.0557	22	ENSG00000168081	PNOC	protein_coding	prepronociceptin [Source:HGNC Symbol;Acc:HGNC:9163]
TSTD1	#N/A	1.10233	0.699068	#N/A	#N/A	6.14165	5.01492	5.02476	7.08706	2.97664	3.04943	1.4526	2.33626	1.6551	1.69058	1.09199	1.35501	2.42091	2.1435	8.01969	0.848696	1.07421	1.27694	#N/A	#N/A	1.22988	2.78848	22	ENSG00000215845	TSTD1	protein_coding	thiosulfate sulfurtransferase like domain containing 1 [Source:HGNC Symbol;Acc:HGNC:35410]
SP110	#N/A	0.51297	#N/A	#N/A	#N/A	1.18031	1.39572	1.91401	#N/A	0.604431	1.21897	1.4575	0.901958	1.08521	0.919341	1.2422	1.95264	0.786774	2.30128	7.40814	1.20063	1.38849	1.24673	1.23697	1.29891	1.24295	2.33737	22	ENSG00000135899	SP110	protein_coding	SP110 nuclear body protein [Source:HGNC Symbol;Acc:HGNC:5401]
C1GALT1	#N/A	0.561525	#N/A	#N/A	#N/A	1.26361	1.39233	1.48096	1.17669	0.722624	1.35838	0.793981	1.06705	0.90973	1.02656	0.684173	0.865479	1.04707	0.573175	5.80137	0.8532	0.964909	0.770493	0.823248	0.822185	#N/A	1.23745	22	ENSG00000106392	C1GALT1	protein_coding	core 1 synthase, glycoprotein-N-acetylgalactosamine 3-beta-galactosyltransferase 1 [Source:HGNC Symbol;Acc:HGNC:24337]
CYB5A	#N/A	1.3446	0.893981	1.95825	#N/A	2.01988	1.9809	1.96124	1.94984	1.68299	1.40838	0.754299	1.10166	2.19224	1.97801	2.12062	#N/A	2.67966	2.46343	5.80338	1.69371	2.12402	2.0652	1.3578	#N/A	1.9655	#N/A	22	ENSG00000166347	CYB5A	protein_coding	cytochrome b5 type A [Source:HGNC Symbol;Acc:HGNC:2570]
FNBP1L	#N/A	1.22516	#N/A	1.78248	#N/A	2.15598	3.57595	1.3187	2.03146	4.21335	0.911091	3.8704	2.65515	2.07662	1.74669	4.01002	2.69975	#N/A	2.1798	1.56332	1.25656	1.16013	4.65908	2.73409	2.94346	4.33436	#N/A	22	ENSG00000137942	FNBP1L	protein_coding	formin binding protein 1 like [Source:HGNC Symbol;Acc:HGNC:20851]
BEND5	#N/A	2.22033	0.991723	#N/A	#N/A	6.23342	1.01738	0.905408	0.693784	8.31302	3.53966	6.16076	2.83686	4.81461	3.71579	4.83643	2.62432	2.99119	#N/A	0.606168	3.79985	7.55109	8.15246	5.70116	6.0543	2.22896	#N/A	22	ENSG00000162373	BEND5	protein_coding	BEN domain containing 5 [Source:HGNC Symbol;Acc:HGNC:25668]
ZNF397	#N/A	0.935125	#N/A	#N/A	#N/A	1.40833	1.61076	1.44958	0.945932	1.03673	1.03167	1.16499	1.36602	0.893938	1.02907	1.08764	1.47166	1.00955	1.73911	6.77001	0.567379	1.00875	1.14141	1.05545	0.924652	0.894042	#N/A	22	ENSG00000186812	ZNF397	protein_coding	zinc finger protein 397 [Source:HGNC Symbol;Acc:HGNC:18818]
XKRX	#N/A	0.248172	0.2797	#N/A	#N/A	4.39954	0.247147	0.235906	#N/A	4.36256	2.34806	1.15256	6.72678	2.33442	1.05638	4.04001	0.258381	0.310254	0.146096	0.187549	1.96342	2.59357	4.84055	3.33928	2.99662	0.223321	#N/A	22	ENSG00000182489	XKRX	protein_coding	XK related X-linked [Source:HGNC Symbol;Acc:HGNC:29845]
TCF3	#N/A	0.596586	#N/A	#N/A	#N/A	2.09715	3.24758	2.5302	3.03366	1.67559	2.03239	2.10983	2.01101	1.7047	1.12238	1.74407	1.04481	0.702553	#N/A	8.58148	1.96238	1.92842	1.63738	1.88148	1.64409	1.94866	1.376	22	ENSG00000071564	TCF3	protein_coding	transcription factor 3 [Source:HGNC Symbol;Acc:HGNC:11633]
#225963	#N/A	0.659749	#N/A	#N/A	#N/A	1.46429	1.32632	1.44645	#N/A	0.912621	1.23393	1.85261	1.67242	1.34683	1.12411	1.51867	2.55844	0.86627	2.60559	6.31171	1.10104	1.05594	1.30008	1.25195	1.44284	1.66148	2.88038	22	ENSG00000225963		lncRNA	novel transcript, antisense to SP110
SPIB	#N/A	0.927255	#N/A	#N/A	#N/A	7.57877	6.6017	4.92884	7.76403	8.50057	2.4141	10.8199	5.03602	6.38987	2.38295	7.31658	9.26453	#N/A	5.43285	8.541	9.32092	7.56422	9.55438	9.02741	6.95846	7.43876	3.94977	22	ENSG00000269404	SPIB	protein_coding	Spi-B transcription factor [Source:HGNC Symbol;Acc:HGNC:11242]
TMEM131	#N/A	0.37146	#N/A	#N/A	#N/A	0.284187	0.339872	0.420106	#N/A	0.44539	0.339687	1.03059	0.57673	0.794227	0.771655	0.943504	1.22695	0.678358	0.897584	7.15366	1.09069	1.19261	0.997587	1.16453	1.47595	1.37336	0.910886	22	ENSG00000075568	TMEM131	protein_coding	transmembrane protein 131 [Source:HGNC Symbol;Acc:HGNC:30366]
AMFR	#N/A	0.600798	#N/A	#N/A	#N/A	0.622467	0.634533	1.08026	0.808212	0.552954	0.976538	1.46716	0.858036	1.15503	0.706082	1.44431	1.40569	1.28042	1.22504	4.70064	1.34321	1.38965	1.30203	1.29508	1.42477	1.55335	#N/A	22	ENSG00000159461	AMFR	protein_coding	autocrine motility factor receptor [Source:HGNC Symbol;Acc:HGNC:463]
SLCO5A1-AS1	#N/A	1.33518	#N/A	3.10994	#N/A	8.08245	3.80237	3.31693	1.24309	6.83481	4.76815	7.77833	9.09451	5.78818	3.3422	6.74208	5.30817	6.06016	#N/A	3.32246	8.61321	4.71925	6.60453	7.13811	8.73774	5.34913	#N/A	22	ENSG00000246528	SLCO5A1-AS1	lncRNA	SLCO5A1 antisense RNA 1 [Source:HGNC Symbol;Acc:HGNC:55595]
RPS27	#N/A	0.693967	0.184568	0.365399	#N/A	3.67635	5.12057	4.79344	3.20199	1.23736	1.32064	1.39274	#N/A	3.23775	1.96789	1.12459	1.73817	6.12011	0.654015	4.26808	2.58155	2.17182	2.48356	#N/A	#N/A	1.17374	4.83402	22	ENSG00000177954	RPS27	protein_coding	ribosomal protein S27 [Source:HGNC Symbol;Acc:HGNC:10416]
CNFN	#N/A	0.0357366	0.376286	#N/A	#N/A	3.12252	0.165715	0.164846	0.149181	0.156688	0.165104	0.124428	0.845768	0.222931	0.110611	0.419725	0.26934	0.111313	#N/A	0.140049	0.230419	0.219626	0.22685	1.12012	0.909297	0.143326	#N/A	22	ENSG00000105427	CNFN	protein_coding	cornifelin [Source:HGNC Symbol;Acc:HGNC:30183]
ZNF844	#N/A	0.897201	#N/A	#N/A	#N/A	1.308	1.61557	1.25922	2.34944	1.11866	1.2999	3.00256	1.62172	1.33932	1.20418	0.897957	2.4577	2.05347	1.85833	5.25744	1.78402	2.67905	2.70939	2.61775	2.97685	1.81239	#N/A	22	ENSG00000223547	ZNF844	protein_coding	zinc finger protein 844 [Source:HGNC Symbol;Acc:HGNC:25932]
PWP1	#N/A	0.640606	#N/A	#N/A	#N/A	1.77495	2.11611	1.91743	1.67652	1.41416	1.49119	1.27224	1.24669	1.38854	1.07987	0.96955	1.09991	0.644081	1.12336	4.48266	1.09453	1.10237	1.01275	0.765762	0.511343	1.31507	#N/A	22	ENSG00000136045	PWP1	protein_coding	PWP1 homolog, endonuclein [Source:HGNC Symbol;Acc:HGNC:17015]
NEK8	#N/A	1.08376	#N/A	#N/A	#N/A	2.19886	2.83008	2.30725	1.71146	1.99106	3.55967	2.11028	2.24232	2.04441	1.38286	1.6984	1.46568	#N/A	1.25272	5.75292	1.98474	2.51707	2.36795	2.43013	2.35265	2.10721	1.07376	22	ENSG00000160602	NEK8	protein_coding	NIMA related kinase 8 [Source:HGNC Symbol;Acc:HGNC:13387]
ATP8B1-AS1	#N/A	0.869146	#N/A	#N/A	#N/A	1.37378	1.79107	1.13527	1.44024	1.54141	1.518	1.84997	1.42359	1.67334	1.60357	1.81235	1.71019	1.2661	2.7176	4.727	1.77742	1.77782	1.95721	1.87891	1.88665	1.54135	#N/A	22	ENSG00000267040	ATP8B1-AS1	lncRNA	ATP8B1 antisense RNA 1 [Source:HGNC Symbol;Acc:HGNC:56042]
SNX25	#N/A	0.406097	#N/A	#N/A	#N/A	5.10358	5.34657	4.40364	4.3038	3.27937	3.49528	1.45893	4.58364	2.19351	1.42755	1.47823	1.37366	2.82134	#N/A	9.81352	1.72783	1.46104	1.44741	1.66319	1.82254	1.32761	2.77706	22	ENSG00000109762	SNX25	protein_coding	sorting nexin 25 [Source:HGNC Symbol;Acc:HGNC:21883]
DUS2	#N/A	0.533822	#N/A	#N/A	#N/A	0.757895	1.32868	0.810972	1.65836	#N/A	1.35444	2.0615	0.725782	1.04612	0.964692	1.37031	1.70588	2.10737	1.30039	8.51441	1.51962	1.69198	1.79668	2.09988	2.23559	1.85302	1.81836	22	ENSG00000167264	DUS2	protein_coding	dihydrouridine synthase 2 [Source:HGNC Symbol;Acc:HGNC:26014]
IQSEC1	#N/A	0.338526	#N/A	#N/A	#N/A	#N/A	0.359926	0.525564	0.496294	0.36324	1.18384	1.68524	0.678406	0.771347	0.554035	0.9456	1.80938	0.834234	1.25105	6.82188	1.78836	1.61441	1.20081	1.57404	1.60497	2.12715	2.89537	22	ENSG00000144711	IQSEC1	protein_coding	IQ motif and Sec7 domain ArfGEF 1 [Source:HGNC Symbol;Acc:HGNC:29112]
KLHL5	#N/A	0.375123	#N/A	#N/A	#N/A	0.617022	0.609221	1.11957	1.48298	0.937695	0.304145	1.58307	0.655515	0.96055	0.747163	1.97582	1.43176	1.79675	#N/A	5.66855	0.595894	1.03756	2.17808	1.55709	2.42646	1.36815	1.00545	22	ENSG00000109790	KLHL5	protein_coding	kelch like family member 5 [Source:HGNC Symbol;Acc:HGNC:6356]
MAP2	#N/A	0.879808	#N/A	#N/A	#N/A	7.52841	5.98538	5.86355	4.29097	6.93764	5.89712	7.90127	6.90651	5.35872	3.19418	7.4511	2.92132	4.51589	2.90858	5.3835	4.56031	6.66201	8.17187	6.93064	6.37635	7.01197	#N/A	22	ENSG00000078018	MAP2	protein_coding	microtubule associated protein 2 [Source:HGNC Symbol;Acc:HGNC:6839]
#285454	#N/A	0.952949	#N/A	#N/A	#N/A	7.10383	5.24111	3.26315	4.01603	4.77767	6.24604	5.32436	6.4007	4.20344	1.51656	4.44692	6.27087	2.1324	1.81579	5.20208	4.66858	6.82917	5.61111	5.80661	5.88615	6.40736	#N/A	22	ENSG00000285454		lncRNA	novel transcript
DARS1	#N/A	0.462977	0.342417	0.47054	#N/A	1.05217	1.65381	1.06066	1.37296	1.34358	0.767046	0.53382	0.910524	0.799752	0.553044	1.15001	0.868508	0.481123	0.706773	9.08362	#N/A	#N/A	0.779162	0.637722	0.869282	0.752122	#N/A	22	ENSG00000115866	DARS1	protein_coding	aspartyl-tRNA synthetase 1 [Source:HGNC Symbol;Acc:HGNC:2678]
SGSM3	#N/A	0.720987	0.691262	0.896679	#N/A	0.972055	1.04321	1.81851	1.23905	1.38232	1.03428	0.905521	1.53157	0.790871	0.881385	0.978551	1.32823	#N/A	#N/A	4.69605	0.761479	1.08215	0.968426	0.832162	0.958957	1.61281	#N/A	22	ENSG00000100359	SGSM3	protein_coding	small G protein signaling modulator 3 [Source:HGNC Symbol;Acc:HGNC:25228]
PHKB	#N/A	0.343244	#N/A	#N/A	#N/A	0.32231	0.465249	0.582263	0.489795	0.271088	0.749031	0.967078	0.601628	0.943477	0.725065	1.297	1.17014	0.92998	0.844348	6.08495	1.16312	1.00386	1.1086	1.27614	1.50469	0.805922	#N/A	22	ENSG00000102893	PHKB	protein_coding	phosphorylase kinase regulatory subunit beta [Source:HGNC Symbol;Acc:HGNC:8927]
HLA-DOA#204252	#N/A	0.867906	#N/A	#N/A	#N/A	2.5529	3.01591	3.53121	2.67723	3.94206	#N/A	9.15303	0.71481	4.10174	2.80177	6.69065	5.31773	1.53881	3.58353	6.10496	8.39143	7.61674	9.4094	6.74035	4.53769	3.30632	4.06565	22	ENSG00000204252	HLA-DOA	protein_coding	major histocompatibility complex, class II, DO alpha [Source:HGNC Symbol;Acc:HGNC:4936]
CYSLTR1	#N/A	0.5549	#N/A	#N/A	#N/A	1.36802	1.62659	1.72989	2.06746	1.07557	1.4207	4.66515	0.92548	2.02631	1.2541	2.52276	3.52495	#N/A	1.23878	6.16319	1.82838	1.44404	4.94556	3.12986	4.38162	2.31477	2.5817	22	ENSG00000173198	CYSLTR1	protein_coding	cysteinyl leukotriene receptor 1 [Source:HGNC Symbol;Acc:HGNC:17451]
ZNF790-AS1	#N/A	0.708431	#N/A	#N/A	#N/A	2.14825	1.29713	2.03964	2.96477	1.86224	0.837945	1.41231	2.42437	1.21366	1.00077	1.15791	1.78746	0.850955	1.67232	4.20551	0.917104	1.13423	1.12957	1.23974	1.50734	2.09577	#N/A	22	ENSG00000267254	ZNF790-AS1	lncRNA	ZNF790 antisense RNA 1 [Source:HGNC Symbol;Acc:HGNC:27617]
LINC02202	#N/A	0.848069	#N/A	#N/A	#N/A	7.80048	1.86067	1.16152	0.785238	8.8444	5.37955	7.39713	7.17183	6.26489	2.97879	7.04669	4.29067	4.37105	1.21875	0.83964	7.2143	7.74546	10.2392	7.73895	6.51656	4.19524	#N/A	22	ENSG00000245812	LINC02202	lncRNA	long intergenic non-protein coding RNA 2202 [Source:HGNC Symbol;Acc:HGNC:53068]
RPAIN	#N/A	0.631594	0.615347	#N/A	#N/A	1.48431	1.59468	1.56635	1.32751	1.38418	1.25992	1.09382	0.832206	1.09734	1.10915	0.995732	0.928064	0.909436	1.45011	7.44496	0.844832	1.02933	0.967623	0.745934	#N/A	1.01678	#N/A	22	ENSG00000129197	RPAIN	protein_coding	RPA interacting protein [Source:HGNC Symbol;Acc:HGNC:28641]
#260621	#N/A	0.719563	#N/A	#N/A	#N/A	1.80352	2.69358	1.21431	3.23556	0.784204	1.13337	1.8565	3.0889	1.49276	0.979881	1.69955	1.02726	1.84398	0.940856	6.66176	1.38492	1.80945	1.5651	1.75393	2.51283	1.48311	#N/A	22	ENSG00000260621		lncRNA	novel transcript, antisense to AMFR
MOXD1	#N/A	0.970805	#N/A	#N/A	#N/A	9.23582	6.5726	6.74521	5.52692	7.87161	6.36512	9.33982	7.28339	5.547	2.73945	11.3495	4.35682	0.965645	#N/A	6.58459	7.02773	8.32849	10.2772	7.65634	8.32515	7.17863	5.01463	22	ENSG00000079931	MOXD1	protein_coding	monooxygenase DBH like 1 [Source:HGNC Symbol;Acc:HGNC:21063]
MARCHF8#165406	#N/A	0.4177	#N/A	#N/A	#N/A	1.25945	1.2517	1.3848	1.51746	0.859514	0.924057	0.805117	1.29806	0.877404	0.67861	0.91314	1.62728	1.79439	#N/A	6.048	0.528079	0.709156	0.844937	0.880146	1.13944	0.89173	1.08175	22	ENSG00000165406	MARCHF8	protein_coding	membrane associated ring-CH-type finger 8 [Source:HGNC Symbol;Acc:HGNC:23356]
TAF4B	#N/A	0.52132	#N/A	1.15887	#N/A	2.03237	1.88131	1.97752	2.51184	2.86062	1.50719	1.46975	2.3239	1.68943	0.611128	3.72815	2.12825	1.56235	#N/A	6.01571	0.759007	1.98376	2.73585	1.96688	2.53922	2.55237	#N/A	22	ENSG00000141384	TAF4B	protein_coding	TATA-box binding protein associated factor 4b [Source:HGNC Symbol;Acc:HGNC:11538]
EFCAB13	#N/A	0.479776	#N/A	#N/A	#N/A	1.40776	2.05667	1.5694	1.67656	1.61966	1.71955	1.77099	1.864	1.43376	1.02022	2.13979	2.66633	1.47445	0.960081	8.57925	1.22833	2.19747	1.94837	2.04512	2.52158	2.59371	#N/A	22	ENSG00000178852	EFCAB13	protein_coding	EF-hand calcium binding domain 13 [Source:HGNC Symbol;Acc:HGNC:26864]
ITSN2	#N/A	0.27086	#N/A	#N/A	#N/A	0.416507	0.524224	0.713571	0.830862	#N/A	0.420024	0.742838	0.459019	0.625149	0.55333	0.842114	1.21525	1.25913	1.10197	7.25897	0.800809	0.802283	0.790755	0.958304	1.13567	0.867461	1.36779	22	ENSG00000198399	ITSN2	protein_coding	intersectin 2 [Source:HGNC Symbol;Acc:HGNC:6184]
BOD1L1	#N/A	0.355185	#N/A	0.438745	#N/A	0.254506	0.536068	0.545339	0.55119	#N/A	0.394377	0.759775	#N/A	0.621526	0.591912	0.538989	0.981205	0.854286	1.023	7.36625	0.602246	0.68974	0.60313	0.372883	0.339119	0.593058	0.989845	22	ENSG00000038219	BOD1L1	protein_coding	biorientation of chromosomes in cell division 1 like 1 [Source:HGNC Symbol;Acc:HGNC:31792]
MYO1C	#N/A	0.680057	#N/A	#N/A	#N/A	3.02808	3.24519	3.49488	4.33471	3.21984	3.13318	3.41462	2.4989	2.37843	1.61749	4.36707	2.59239	2.15909	1.04976	4.41378	2.25419	1.75549	3.01643	2.55994	2.95246	4.05663	#N/A	22	ENSG00000197879	MYO1C	protein_coding	myosin IC [Source:HGNC Symbol;Acc:HGNC:7597]
DENND5B	#N/A	0.320706	#N/A	#N/A	#N/A	5.77038	5.99127	6.35974	5.5351	5.427	2.66999	9.13967	5.05051	5.60287	1.96474	7.16399	5.59153	0.824445	#N/A	10.7481	8.60604	8.06698	9.9754	9.89207	8.17629	8.9328	2.19307	22	ENSG00000170456	DENND5B	protein_coding	DENN domain containing 5B [Source:HGNC Symbol;Acc:HGNC:28338]
ATP6V0D1-DT	#N/A	0.602653	#N/A	0.952567	#N/A	1.32837	1.29965	1.17287	1.97456	2.27852	1.57582	1.65861	1.7699	1.08866	0.805566	1.22758	1.28929	#N/A	1.51696	7.63953	0.783322	1.25765	1.33564	1.6325	1.29496	1.38384	#N/A	22	ENSG00000270049	ATP6V0D1-DT	lncRNA	ATP6V0D1 divergent transcript [Source:HGNC Symbol;Acc:HGNC:55268]
LINC01480#270164	#N/A	0.919744	#N/A	0.408238	#N/A	6.05566	2.73141	2.23644	1.06812	5.94879	4.10688	7.21706	6.443	5.48944	3.2868	6.88784	3.4192	1.85365	#N/A	1.13143	5.41297	5.64931	6.74693	7.46819	5.64336	4.33711	#N/A	22	ENSG00000270164	LINC01480	lncRNA	long intergenic non-protein coding RNA 1480 [Source:HGNC Symbol;Acc:HGNC:51124]
POU2AF1	#N/A	0.454389	#N/A	#N/A	#N/A	9.11632	8.31306	8.24177	7.49666	10.2677	5.14247	11.0317	7.31639	5.58016	2.07612	7.34563	2.8317	4.75937	#N/A	8.08264	7.47954	6.83245	9.33763	7.63142	6.11283	0.987879	7.31561	22	ENSG00000110777	POU2AF1	protein_coding	POU class 2 homeobox associating factor 1 [Source:HGNC Symbol;Acc:HGNC:9211]
HSPA4	#N/A	0.454451	#N/A	0.573979	#N/A	0.810087	1.00634	#N/A	1.28478	0.5758	0.818855	1.07457	0.426674	0.818615	0.888203	0.715427	1.01823	1.25601	1.06031	8.0075	0.783452	0.9562	0.843039	0.706011	0.558114	0.943447	#N/A	22	ENSG00000170606	HSPA4	protein_coding	heat shock protein family A (Hsp70) member 4 [Source:HGNC Symbol;Acc:HGNC:5237]
ZNF92	#N/A	0.497464	#N/A	#N/A	#N/A	1.22424	1.16066	1.11987	2.43213	0.989834	0.930765	0.990969	1.29467	1.07215	1.03486	0.557922	0.777967	0.78669	#N/A	6.05524	1.00376	0.696406	0.798135	0.830258	0.78566	0.879164	1.59796	22	ENSG00000146757	ZNF92	protein_coding	zinc finger protein 92 [Source:HGNC Symbol;Acc:HGNC:13168]
PCMTD1-DT	#N/A	0.794579	#N/A	#N/A	#N/A	2.70338	3.3597	4.28147	3.03713	2.04558	1.76614	2.2708	2.34335	1.96769	1.63497	1.4676	1.31952	1.03478	0.981138	3.89657	1.33623	1.79508	1.85369	1.81545	1.56908	1.92343	#N/A	22	ENSG00000228801	PCMTD1-DT	lncRNA	PCMTD1 divergent transcript [Source:HGNC Symbol;Acc:HGNC:55791]
#254802	#N/A	0.354458	#N/A	#N/A	#N/A	5.14013	0.250273	0.231376	0.218199	3.13691	2.12433	1.30869	1.98926	2.80463	1.11599	1.55458	0.396382	0.467902	0.189906	0.188463	1.97729	3.78284	4.31397	2.26824	1.55579	0.247959	#N/A	22	ENSG00000254802		lncRNA	novel transcript
#232891	#N/A	0.855899	#N/A	#N/A	#N/A	9.11808	1.42351	1.12514	0.844859	6.13295	6.45205	5.97828	8.59279	4.56026	2.41326	8.92306	2.76909	3.93884	0.717703	0.729784	5.75413	5.45039	4.83977	6.9841	6.37285	2.51379	#N/A	22	ENSG00000232891		lncRNA	novel transcript
GMFB	#N/A	0.678222	0.531369	#N/A	#N/A	0.833421	0.949134	#N/A	1.03388	0.631432	1.07318	0.79527	0.656741	1.066	0.705675	0.574601	0.867569	0.898303	0.965728	3.76857	0.80692	0.624012	0.557845	0.801369	0.637948	1.03195	#N/A	22	ENSG00000197045	GMFB	protein_coding	glia maturation factor beta [Source:HGNC Symbol;Acc:HGNC:4373]
LY86-AS1	#N/A	0.583106	#N/A	#N/A	#N/A	1.11161	2.3668	1.73767	2.41064	3.30179	1.41716	6.331	2.19239	2.55269	1.0817	7.15523	8.0328	2.62953	#N/A	7.14699	4.40206	7.28499	9.04453	6.51008	6.59678	5.6703	5.67972	22	ENSG00000216863	LY86-AS1	lncRNA	LY86 antisense RNA 1 [Source:HGNC Symbol;Acc:HGNC:26593]
CCDC6	#N/A	0.374814	#N/A	#N/A	#N/A	0.577719	0.868052	0.899541	1.4425	1.02259	#N/A	1.06465	0.473299	0.940407	0.836976	1.21296	1.46224	0.988946	0.910999	5.494	1.11085	1.32298	1.07594	1.19925	1.36597	0.910538	1.03368	22	ENSG00000108091	CCDC6	protein_coding	coiled-coil domain containing 6 [Source:HGNC Symbol;Acc:HGNC:18782]
TP53INP1	#N/A	0.480872	#N/A	2.15561	#N/A	1.90392	1.93467	2.57076	2.62666	1.31718	2.57562	2.33191	1.75766	1.99032	1.05558	2.02269	1.35311	2.50531	#N/A	8.0877	1.4516	0.792966	1.95937	1.5913	1.99842	2.34555	#N/A	22	ENSG00000164938	TP53INP1	protein_coding	tumor protein p53 inducible nuclear protein 1 [Source:HGNC Symbol;Acc:HGNC:18022]
LYVE1	#N/A	0.576961	#N/A	#N/A	#N/A	3.12731	1.09893	1.02049	0.787209	1.01609	3.77826	6.56826	2.29869	3.81093	2.57263	6.24047	2.02409	4.35359	0.40861	1.30215	7.65077	6.97438	7.53971	6.54467	6.29058	2.02585	#N/A	22	ENSG00000133800	LYVE1	protein_coding	lymphatic vessel endothelial hyaluronan receptor 1 [Source:HGNC Symbol;Acc:HGNC:14687]
LINC00662	#N/A	0.500088	#N/A	#N/A	#N/A	0.875971	1.0881	1.39587	1.44148	0.981859	0.894114	1.42651	1.12039	0.811758	0.7164	1.09059	1.81296	1.0551	1.87851	7.58467	0.814124	1.21253	1.28086	1.33351	1.37597	1.84152	#N/A	22	ENSG00000261824	LINC00662	lncRNA	long intergenic non-protein coding RNA 662 [Source:HGNC Symbol;Acc:HGNC:27122]
RGS7	#N/A	#N/A	#N/A	3.75941	#N/A	6.85204	7.88233	5.59096	4.69369	6.97325	4.99889	6.22334	12.0627	4.78284	1.61209	6.25622	5.05341	#N/A	5.56652	8.32564	7.27252	7.23741	7.27897	7.33326	8.24503	8.25654	2.76263	22	ENSG00000182901	RGS7	protein_coding	regulator of G protein signaling 7 [Source:HGNC Symbol;Acc:HGNC:10003]
CCDC144NL-AS1	#N/A	#N/A	#N/A	2.77624	#N/A	4.14637	5.49155	3.09066	2.65229	3.10988	4.55483	5.50617	4.95788	2.65222	1.79557	2.15707	2.78338	2.63937	3.34131	5.7834	3.55155	3.30241	3.92621	4.05252	4.35875	6.36784	#N/A	22	ENSG00000233098	CCDC144NL-AS1	lncRNA	CCDC144NL antisense RNA 1 [Source:HGNC Symbol;Acc:HGNC:51340]
MZB1	#N/A	#N/A	0.485394	1.43659	#N/A	9.44461	7.66793	7.83811	6.94059	7.28855	4.88639	7.67465	7.06594	5.10623	2.48468	6.45286	4.77697	#N/A	#N/A	7.08199	7.99045	7.68634	8.45177	7.80763	5.14933	6.02871	2.77285	22	ENSG00000170476	MZB1	protein_coding	marginal zone B and B1 cell specific protein [Source:HGNC Symbol;Acc:HGNC:30125]
SEMA3D	#N/A	#N/A	#N/A	0.244194	#N/A	6.25864	1.17229	1.11541	0.835583	7.29507	5.71864	7.25862	8.9011	5.13965	3.48598	7.09451	3.8538	5.25048	0.445686	1.08035	8.37519	7.23286	5.84136	8.02435	6.86538	3.68238	#N/A	22	ENSG00000153993	SEMA3D	protein_coding	semaphorin 3D [Source:HGNC Symbol;Acc:HGNC:10726]
PEG10	#N/A	#N/A	0.750462	0.174994	#N/A	0.3561	0.524553	0.496623	0.388018	0.316443	0.327586	0.328913	6.02953	4.50865	2.76229	5.35817	0.845844	1.25024	#N/A	0.62999	6.65892	4.50488	3.87704	3.32906	2.63356	0.633477	#N/A	22	ENSG00000242265	PEG10	protein_coding	paternally expressed 10 [Source:HGNC Symbol;Acc:HGNC:14005]
GUCD1	#N/A	#N/A	#N/A	1.15588	#N/A	1.07995	2.17364	1.51429	1.58774	1.91658	1.70762	2.1321	0.748653	1.9455	1.71968	1.92647	0.789055	2.54718	1.041	2.80171	2.30952	2.27027	2.20907	1.80717	1.3162	1.65506	#N/A	22	ENSG00000138867	GUCD1	protein_coding	guanylyl cyclase domain containing 1 [Source:HGNC Symbol;Acc:HGNC:14237]
IGLC3	#N/A	#N/A	#N/A	0.24869	#N/A	10.2901	7.05907	9.2509	9.07769	9.5066	11.9409	11.7606	8.34932	9.78267	3.5431	7.54867	7.55977	8.89727	#N/A	8.80876	9.64594	9.7653	10.0462	8.23296	7.70068	7.44976	4.79143	22	ENSG00000211679	IGLC3	IG_C_gene	immunoglobulin lambda constant 3 (Kern-Oz+ marker) [Source:HGNC Symbol;Acc:HGNC:5857]
LINC01342	#N/A	#N/A	#N/A	0.102517	#N/A	1.0053	0.343925	0.309413	0.243718	5.3805	0.301686	3.04184	0.304066	3.58237	1.21138	6.68043	0.426131	0.470809	0.160348	0.342515	3.83798	3.38939	5.58729	5.05614	0.293201	0.365947	#N/A	22	ENSG00000223823	LINC01342	lncRNA	long intergenic non-protein coding RNA 1342 [Source:HGNC Symbol;Acc:HGNC:50551]
PALS2	#N/A	#N/A	0.698554	#N/A	#N/A	5.83416	6.96943	6.35058	6.04552	4.026	3.82272	1.83927	5.30006	1.67372	1.28313	1.79896	1.4417	0.814473	#N/A	9.05819	1.13254	1.10539	0.710657	1.14498	1.11115	3.28612	1.06887	22	ENSG00000105926	PALS2	protein_coding	protein associated with LIN7 2, MAGUK p55 family member [Source:HGNC Symbol;Acc:HGNC:18167]
#253811	#N/A	#N/A	#N/A	#N/A	#N/A	7.47161	5.04881	4.76414	3.86967	6.87949	8.21453	8.20045	7.81156	6.43377	2.03573	7.43159	6.16554	4.35981	2.88052	5.10063	10.0651	7.46595	12.1933	8.27968	9.6297	6.33056	0.571284	22	ENSG00000253811		lncRNA	novel transcript
#287554	#N/A	#N/A	#N/A	#N/A	#N/A	9.47378	2.78942	2.75779	1.22924	7.61318	5.20356	5.78499	6.51865	5.61132	1.97303	6.72125	5.0357	3.01959	1.0204	2.69528	9.36084	7.7841	10.3045	8.95973	7.61733	4.75138	0.271091	22	ENSG00000287554		lncRNA	novel transcript
WNT16	#N/A	#N/A	#N/A	#N/A	#N/A	7.0867	3.55501	4.93876	3.92788	10.247	4.667	8.0825	6.64671	5.04117	2.20189	8.36076	6.17354	4.06608	3.10525	5.0931	7.02853	7.30491	7.95372	7.17577	6.12544	6.2859	0.685938	22	ENSG00000002745	WNT16	protein_coding	Wnt family member 16 [Source:HGNC Symbol;Acc:HGNC:16267]
EML4-AS1	#N/A	#N/A	#N/A	#N/A	#N/A	4.96168	5.01366	3.22312	3.354	1.96622	3.86348	2.74974	3.30341	3.21289	1.86848	4.80179	3.08196	3.43009	3.63101	4.90425	3.45794	3.11735	4.23296	4.29895	3.50021	1.43792	0.483891	22	ENSG00000224875	EML4-AS1	lncRNA	EML4 antisense RNA 1 [Source:HGNC Symbol;Acc:HGNC:40112]
GRAPL	#N/A	#N/A	#N/A	#N/A	#N/A	3.6436	3.47523	3.66601	5.40214	5.62847	3.84134	4.90836	4.27105	2.26136	1.31895	4.11478	2.60645	3.35876	2.33858	6.72737	1.75004	2.00142	3.7437	3.15083	3.98655	2.01484	2.39481	22	ENSG00000189152	GRAPL	protein_coding	GRB2 related adaptor protein like [Source:HGNC Symbol;Acc:HGNC:37240]
SOX5	#N/A	#N/A	#N/A	#N/A	#N/A	9.31269	10.8977	8.54905	9.76841	7.39086	5.96393	8.97193	7.47204	5.75968	1.7324	7.29992	6.76978	2.31172	0.929062	7.5826	8.84427	7.32204	8.68652	8.56124	7.60416	8.10043	4.73398	22	ENSG00000134532	SOX5	protein_coding	SRY-box transcription factor 5 [Source:HGNC Symbol;Acc:HGNC:11201]
#197813	#N/A	#N/A	#N/A	#N/A	#N/A	3.0682	3.18316	2.86629	2.70662	1.95862	2.33098	2.51543	2.77133	2.53349	1.74581	2.0412	3.03363	1.86399	3.25324	4.05794	2.71595	2.30202	2.11585	2.33802	2.21884	1.3726	0.483128	22	ENSG00000197813		lncRNA	novel transcript
GLYATL1B	#N/A	#N/A	#N/A	#N/A	#N/A	0.279649	0.211035	0.201775	0.187822	0.269012	0.703311	0.335947	0.26965	0.267344	0.262434	0.277761	0.226624	0.252985	0.105151	0.200042	5.8112	0.26484	0.285142	0.281982	0.267612	0.181542	0.0762649	22	ENSG00000255151	GLYATL1B	protein_coding	glycine-N-acyltransferase like 1B [Source:HGNC Symbol;Acc:HGNC:37865]
ADAMTS6	#N/A	#N/A	#N/A	#N/A	#N/A	5.68045	5.64982	5.27568	7.98089	5.94629	4.35619	1.38814	5.28976	2.29359	1.36055	3.63802	1.986	3.12936	2.42638	8.21506	1.83662	3.22791	1.71444	2.39801	2.52725	2.1995	2.41079	22	ENSG00000049192	ADAMTS6	protein_coding	ADAM metallopeptidase with thrombospondin type 1 motif 6 [Source:HGNC Symbol;Acc:HGNC:222]
LINC01857	#N/A	#N/A	#N/A	#N/A	#N/A	5.44698	0.836837	0.586398	0.46356	0.341156	5.03176	0.328959	5.35175	5.52089	1.3712	5.84009	1.15534	1.20271	0.34492	0.526455	9.82165	5.94461	0.346372	0.330776	0.912412	0.832052	0.158058	22	ENSG00000224137	LINC01857	lncRNA	long intergenic non-protein coding RNA 1857 [Source:HGNC Symbol;Acc:HGNC:52673]
SLC6A16	#N/A	#N/A	#N/A	#N/A	#N/A	3.04229	2.42928	2.06495	3.65227	1.37226	2.43609	1.1305	2.57494	1.42108	1.11562	0.805302	2.0467	1.47397	2.61921	5.82112	1.34278	1.78578	0.797031	1.17386	1.10235	1.04527	2.75398	22	ENSG00000063127	SLC6A16	protein_coding	solute carrier family 6 member 16 [Source:HGNC Symbol;Acc:HGNC:13622]
CRYBG2	#N/A	#N/A	#N/A	#N/A	#N/A	3.05368	2.09045	2.83834	4.22188	2.13145	2.54549	1.82084	3.6413	1.27445	1.11487	2.05283	1.63974	2.47032	3.99507	3.90852	0.908991	1.07587	0.953067	1.33116	1.39237	1.17465	0.896428	22	ENSG00000176092	CRYBG2	protein_coding	crystallin beta-gamma domain containing 2 [Source:HGNC Symbol;Acc:HGNC:17295]
DENND4A	#N/A	#N/A	#N/A	#N/A	#N/A	0.435513	0.648429	0.54328	0.872762	1.70351	0.483817	0.525291	1.08218	0.761995	0.639732	1.07111	1.11291	1.58134	1.60676	7.74503	0.593209	0.773393	0.759943	0.93602	1.23019	1.04796	1.16369	22	ENSG00000174485	DENND4A	protein_coding	DENN domain containing 4A [Source:HGNC Symbol;Acc:HGNC:24321]
PPP3CA	#N/A	#N/A	#N/A	#N/A	#N/A	0.362786	0.525523	0.538665	1.11519	0.717769	0.866678	0.587447	0.778102	0.845273	0.760676	0.381794	1.20419	0.978919	0.779826	9.51095	1.11876	0.722833	0.665891	0.906848	1.14787	2.50613	1.16567	22	ENSG00000138814	PPP3CA	protein_coding	protein phosphatase 3 catalytic subunit alpha [Source:HGNC Symbol;Acc:HGNC:9314]
GAB1	2.43683	1.35407	2.25223	3.13561	#N/A	#N/A	0.657398	0.913801	#N/A	#N/A	0.922269	6.48429	0.544063	1.49043	1.13508	2.59244	5.93441	#N/A	#N/A	5.82337	8.16232	6.98771	7.82774	7.6428	6.32484	5.44692	1.1969	21	ENSG00000109458	GAB1	protein_coding	GRB2 associated binding protein 1 [Source:HGNC Symbol;Acc:HGNC:4066]
C1QTNF7	3.64761	1.02875	1.78272	3.78852	#N/A	#N/A	1.03649	#N/A	#N/A	#N/A	1.12068	1.63421	2.62403	1.17881	1.05381	1.18436	3.88428	1.15775	3.1406	6.02521	1.82076	2.33961	1.50349	1.97389	2.44268	3.75577	#N/A	21	ENSG00000163145	C1QTNF7	protein_coding	C1q and TNF related 7 [Source:HGNC Symbol;Acc:HGNC:14342]
LYN	0.682788	0.90103	0.545851	0.628293	#N/A	#N/A	#N/A	0.388289	#N/A	#N/A	0.768075	6.91721	#N/A	0.900277	0.633557	1.93322	3.74654	0.732499	1.65083	7.1821	9.04041	7.7916	4.98403	6.24823	5.08596	7.01246	2.21474	21	ENSG00000254087	LYN	protein_coding	LYN proto-oncogene, Src family tyrosine kinase [Source:HGNC Symbol;Acc:HGNC:6735]
C1orf112	1.14344	#N/A	0.443222	1.61664	#N/A	1.96835	2.86161	1.71127	2.03178	1.64056	1.6734	1.90075	2.58835	0.6846	0.730595	1.22722	#N/A	0.846329	1.231	8.17731	#N/A	0.47391	1.41006	1.28855	1.64404	#N/A	#N/A	21	ENSG00000000460	C1orf112	protein_coding	chromosome 1 open reading frame 112 [Source:HGNC Symbol;Acc:HGNC:25565]
CD38	1.5011	0.657671	1.66031	3.581	#N/A	2.74193	4.16206	2.8118	2.15725	3.52229	1.0592	4.3421	2.56605	1.4702	1.66253	#N/A	#N/A	0.778276	#N/A	8.20352	3.38869	3.72672	2.10135	2.49301	2.07955	#N/A	#N/A	21	ENSG00000004468	CD38	protein_coding	CD38 molecule [Source:HGNC Symbol;Acc:HGNC:1667]
LINC01250	2.49055	1.08896	2.68383	2.50823	#N/A	4.52988	1.36064	0.259387	0.73173	6.34169	2.87368	2.18772	0.78845	1.79097	1.0157	1.66055	0.541725	#N/A	#N/A	2.00402	#N/A	#N/A	2.65579	1.43141	2.81729	1.93223	#N/A	21	ENSG00000234423	LINC01250	lncRNA	long intergenic non-protein coding RNA 1250 [Source:HGNC Symbol;Acc:HGNC:49844]
TPK1	0.554914	0.507831	0.397233	0.746576	#N/A	#N/A	0.692882	#N/A	0.751082	#N/A	#N/A	0.970542	0.365047	0.435642	0.48702	0.864806	1.09639	1.01886	1.54619	10.2545	0.255716	#N/A	0.790289	0.677261	1.15491	1.6062	1.74072	21	ENSG00000196511	TPK1	protein_coding	thiamin pyrophosphokinase 1 [Source:HGNC Symbol;Acc:HGNC:17358]
SLC38A4-AS1	0.529617	0.549219	#N/A	1.2973	#N/A	2.71815	3.40792	2.88959	3.26565	3.87067	0.457643	2.63857	2.95964	1.94595	1.48514	0.459762	1.71586	#N/A	#N/A	8.30847	2.26228	2.69291	2.91127	2.9468	3.2093	#N/A	#N/A	21	ENSG00000257261	SLC38A4-AS1	lncRNA	SLC38A4 antisense RNA 1 [Source:HGNC Symbol;Acc:HGNC:56178]
USP12	0.592935	0.581376	0.447734	0.460555	#N/A	#N/A	#N/A	0.577189	0.861433	#N/A	#N/A	0.852857	0.387621	0.682241	0.652271	0.865278	0.567727	1.23116	0.682877	4.91676	0.908293	0.651385	0.946506	1.08947	1.10476	0.606387	#N/A	21	ENSG00000152484	USP12	protein_coding	ubiquitin specific peptidase 12 [Source:HGNC Symbol;Acc:HGNC:20485]
LINC01684	1.13499	#N/A	0.879095	#N/A	#N/A	2.81628	2.50461	3.04419	3.66275	1.85242	0.567883	1.73662	2.43024	1.16934	1.28145	#N/A	0.927153	#N/A	1.71087	4.91185	1.71984	2.36052	1.47622	1.9587	2.19767	1.83378	#N/A	21	ENSG00000237484	LINC01684	lncRNA	long intergenic non-protein coding RNA 1684 [Source:HGNC Symbol;Acc:HGNC:52472]
#231424	1.46741	#N/A	#N/A	0.246521	#N/A	8.7344	0.309956	0.301066	0.293057	6.71871	6.39966	6.09629	7.74514	6.42863	3.57687	6.40044	0.542404	#N/A	#N/A	0.238723	6.50497	7.60536	7.08884	9.07246	0.376434	0.583053	#N/A	21	ENSG00000231424		lncRNA	novel transcript, antisense to FMO1
HEATR5B	0.47789	#N/A	0.375178	#N/A	#N/A	0.513081	0.83135	0.819714	0.876437	1.86362	#N/A	0.894654	1.06594	0.613073	0.686098	0.625284	1.24913	#N/A	0.695127	6.40654	0.389344	0.35458	0.520644	0.65808	0.914536	0.892671	#N/A	21	ENSG00000008869	HEATR5B	protein_coding	HEAT repeat containing 5B [Source:HGNC Symbol;Acc:HGNC:29273]
#260816	1.45242	#N/A	1.45576	#N/A	#N/A	2.78788	2.87315	2.54739	1.22474	3.06733	1.73125	1.25344	2.96784	1.69024	#N/A	1.51282	#N/A	1.20904	1.20712	4.9194	1.44456	1.60304	0.900041	1.23351	1.62555	1.61882	#N/A	21	ENSG00000260816		lncRNA	novel transcript, sense intronic to WWOX
CABLES1	1.52764	#N/A	2.77281	0.345282	#N/A	2.14294	#N/A	1.84123	0.938361	2.94169	1.1785	4.05037	3.2866	1.94944	1.44578	#N/A	1.61189	1.68201	#N/A	0.847272	3.80055	2.98383	3.13094	3.84986	2.62219	3.29797	#N/A	21	ENSG00000134508	CABLES1	protein_coding	Cdk5 and Abl enzyme substrate 1 [Source:HGNC Symbol;Acc:HGNC:25097]
SMAP2	0.429692	0.63839	0.445311	1.04828	#N/A	#N/A	#N/A	0.483393	#N/A	#N/A	0.790192	1.23638	#N/A	0.437436	0.517423	1.99567	1.95133	2.14836	1.51799	7.69748	0.844992	1.03812	1.72743	1.49975	1.53895	1.318	2.36119	21	ENSG00000084070	SMAP2	protein_coding	small ArfGAP2 [Source:HGNC Symbol;Acc:HGNC:25082]
ANKRD44	0.363413	0.287502	#N/A	#N/A	#N/A	0.540594	0.729662	0.92632	0.925467	0.337557	0.562069	#N/A	0.817643	0.32218	0.396434	0.415967	0.825347	1.047	0.985264	8.41624	#N/A	#N/A	0.260511	0.420732	0.680763	0.688404	2.18281	21	ENSG00000065413	ANKRD44	protein_coding	ankyrin repeat domain 44 [Source:HGNC Symbol;Acc:HGNC:25259]
CA1	1.597	#N/A	0.970728	1.32846	#N/A	2.4602	1.94308	2.73968	2.88766	3.81269	#N/A	3.22298	4.74928	1.87081	0.919399	#N/A	2.46744	#N/A	2.35462	4.43208	2.44343	2.49848	2.19097	2.23293	3.40562	2.01383	#N/A	21	ENSG00000133742	CA1	protein_coding	carbonic anhydrase 1 [Source:HGNC Symbol;Acc:HGNC:1368]
#175604	2.29518	0.173343	1.45853	#N/A	#N/A	2.03483	#N/A	0.227896	#N/A	2.37356	1.94171	0.592848	3.79928	2.53347	0.90966	4.41237	0.266521	0.600497	#N/A	0.183981	3.60726	3.40977	4.6614	4.59073	4.59037	0.360822	#N/A	21	ENSG00000175604		lncRNA	novel transcript, antisense to SNX29
#259354	1.489	#N/A	#N/A	0.500214	#N/A	1.31633	#N/A	#N/A	0.789454	2.74953	1.51862	2.09927	2.6308	1.56261	1.60034	0.92439	2.27956	2.39735	1.04647	1.55453	1.80285	2.33898	1.2319	1.85619	2.24773	3.19893	#N/A	21	ENSG00000259354		lncRNA	novel transcript, antisense to SLC30A4
GABPB1	0.559922	0.588565	#N/A	0.835299	#N/A	0.627926	1.29955	#N/A	0.904893	0.983346	0.650049	0.908476	1.11366	0.738395	0.690048	0.717735	#N/A	0.972016	#N/A	6.13681	0.828087	0.779321	0.818814	0.939783	1.16638	0.807694	#N/A	21	ENSG00000104064	GABPB1	protein_coding	GA binding protein transcription factor subunit beta 1 [Source:HGNC Symbol;Acc:HGNC:4074]
TLE1-DT	1.26288	1.98528	#N/A	#N/A	#N/A	5.64481	4.08434	2.75615	1.51736	3.61349	3.10855	#N/A	3.75352	1.99791	2.06245	#N/A	1.51371	2.72154	1.0952	1.96264	3.62096	3.51926	2.83915	2.85535	5.03006	5.31221	#N/A	21	ENSG00000233926	TLE1-DT	lncRNA	TLE1 divergent transcript [Source:HGNC Symbol;Acc:HGNC:55701]
#239920	0.758397	0.662425	0.5361	#N/A	#N/A	1.77385	2.53775	1.54949	#N/A	1.66564	1.18728	1.14438	2.13569	0.991453	0.699982	1.00755	2.15801	#N/A	2.70872	6.69114	0.794568	1.35438	1.50863	1.36351	1.60746	#N/A	#N/A	21	ENSG00000239920		protein_coding	novel transcript
TCF4-AS1	1.40746	#N/A	#N/A	1.70899	#N/A	2.98893	#N/A	2.19016	3.46895	2.99392	1.14628	7.76547	4.86409	2.88208	2.0251	4.32772	3.61233	#N/A	2.82476	5.37885	8.2785	7.03402	5.75978	8.52746	9.84701	5.93469	#N/A	21	ENSG00000267028	TCF4-AS1	lncRNA	TCF4 antisense RNA 1 [Source:HGNC Symbol;Acc:HGNC:51642]
#287149	0.852051	#N/A	#N/A	#N/A	#N/A	6.14049	7.16422	4.00786	6.9256	6.40453	5.75186	4.22362	7.14079	2.12161	0.919221	3.25129	1.60163	2.9564	2.97136	7.46533	1.40239	#N/A	2.77218	2.86919	3.38686	#N/A	3.94194	21	ENSG00000287149		lncRNA	novel transcript, antisense to CCDC141and TTN
JAZF1-AS1	1.52584	1.28743	1.33216	#N/A	#N/A	1.84336	0.920057	#N/A	#N/A	1.91095	2.68635	2.44954	2.44033	1.92072	1.90536	#N/A	1.10009	1.7862	0.443309	0.605913	5.0191	3.54432	1.83983	2.71301	1.96486	1.533	#N/A	21	ENSG00000234336	JAZF1-AS1	lncRNA	JAZF1 antisense RNA 1 [Source:HGNC Symbol;Acc:HGNC:41218]
#285718	0.0415185	0.0160595	0.014309	#N/A	#N/A	0.17595	#N/A	#N/A	#N/A	0.144447	0.154058	0.145486	0.153643	0.110556	0.060625	0.143946	0.132211	0.083233	0.0644346	0.131559	5.11078	0.128934	0.167607	0.120921	0.139664	0.105772	#N/A	21	ENSG00000285718		lncRNA	novel transcript
DIRC3	0.776735	0.543928	0.849203	#N/A	#N/A	2.00839	3.06052	1.44439	1.88226	1.90072	2.44132	1.15472	2.41727	0.85811	0.778648	0.870259	2.92399	#N/A	2.93414	6.09683	#N/A	#N/A	2.30052	1.27029	1.91625	1.45431	#N/A	21	ENSG00000231672	DIRC3	lncRNA	disrupted in renal carcinoma 3 [Source:HGNC Symbol;Acc:HGNC:17805]
TBC1D5	0.268713	0.428485	#N/A	#N/A	#N/A	#N/A	0.497006	0.518842	0.611199	0.252903	#N/A	0.793982	0.524244	0.758445	0.562416	0.828879	0.603928	0.605183	1.01006	9.29452	0.98068	0.844319	0.774019	0.994831	1.3382	1.03175	#N/A	21	ENSG00000131374	TBC1D5	protein_coding	TBC1 domain family member 5 [Source:HGNC Symbol;Acc:HGNC:19166]
ZNF235	0.577922	#N/A	#N/A	#N/A	#N/A	1.29264	1.94011	1.59672	2.07046	1.38713	1.04592	1.05262	2.03772	0.794356	0.683435	0.692325	1.88964	0.613121	1.0855	8.03969	0.530783	0.708638	0.658958	1.01436	1.28275	#N/A	#N/A	21	ENSG00000159917	ZNF235	protein_coding	zinc finger protein 235 [Source:HGNC Symbol;Acc:HGNC:12866]
RBM26	0.286677	#N/A	#N/A	#N/A	#N/A	0.660511	0.966922	0.835934	0.931575	0.750571	0.687434	0.620757	0.851006	0.544846	0.493251	0.662582	0.6997	0.548257	#N/A	10.6277	0.321769	0.473996	0.592636	0.630512	1.00215	0.648116	#N/A	21	ENSG00000139746	RBM26	protein_coding	RNA binding motif protein 26 [Source:HGNC Symbol;Acc:HGNC:20327]
MCPH1-AS1#249898	0.647605	#N/A	0.505039	#N/A	#N/A	1.74793	2.06848	2.12743	2.67906	1.84184	1.18281	1.12867	2.57449	1.16827	0.679968	1.11329	1.13452	#N/A	#N/A	2.46416	0.726004	0.978065	1.16747	1.26554	1.52554	0.845524	#N/A	21	ENSG00000249898	MCPH1-AS1	lncRNA	MCPH1 antisense RNA 1 [Source:HGNC Symbol;Acc:HGNC:51655]
TTN	0.630586	0.479572	#N/A	#N/A	#N/A	5.85585	5.58015	5.53208	9.13257	5.28207	3.12401	3.28712	7.13026	1.80235	1.28614	2.72949	1.85544	3.16977	2.39876	9.68883	1.49449	#N/A	2.36274	2.40417	3.4507	#N/A	#N/A	21	ENSG00000155657	TTN	protein_coding	titin [Source:HGNC Symbol;Acc:HGNC:12403]
FMNL3	0.695051	0.634835	0.775635	#N/A	#N/A	1.25851	1.56433	1.13503	2.38526	1.16625	1.2001	0.885603	1.26577	0.792553	0.793812	#N/A	0.89637	#N/A	2.86801	4.38762	1.04142	1.3997	0.645238	0.774648	#N/A	2.45325	#N/A	21	ENSG00000161791	FMNL3	protein_coding	formin like 3 [Source:HGNC Symbol;Acc:HGNC:23698]
LEMD3	0.424129	#N/A	#N/A	0.657956	#N/A	0.8233	1.0269	1.00956	0.74711	0.859579	0.95692	0.602733	0.825523	0.532005	0.633262	0.385037	0.629628	#N/A	#N/A	8.21781	0.493526	0.455356	0.342983	0.442927	0.63016	0.817928	#N/A	21	ENSG00000174106	LEMD3	protein_coding	LEM domain containing 3 [Source:HGNC Symbol;Acc:HGNC:28887]
NUP107	0.398457	0.396436	#N/A	#N/A	#N/A	0.962225	1.10761	1.16194	1.06748	0.792172	1.08103	0.491105	1.28266	0.495414	0.536488	0.298955	#N/A	#N/A	1.00519	8.82408	0.359289	0.614166	0.387047	0.516086	0.791784	1.05025	#N/A	21	ENSG00000111581	NUP107	protein_coding	nucleoporin 107 [Source:HGNC Symbol;Acc:HGNC:29914]
PATL2#229474	0.42094	0.559739	#N/A	#N/A	#N/A	1.52653	1.42189	1.9311	2.47346	1.29273	2.16607	0.917671	1.78669	0.697337	0.697799	0.742476	1.51953	1.60362	1.08304	6.86084	0.759106	0.80966	#N/A	#N/A	#N/A	1.02287	1.68544	21	ENSG00000229474	PATL2	protein_coding	PAT1 homolog 2 [Source:HGNC Symbol;Acc:HGNC:33630]
#262879	0.3649	#N/A	#N/A	#N/A	#N/A	1.14915	1.33031	0.930653	1.50769	1.44893	0.491044	0.742003	1.43844	0.632379	0.547564	0.700162	0.645721	#N/A	0.946938	6.0211	0.517664	0.624316	0.692092	0.906152	1.22735	0.678453	#N/A	21	ENSG00000262879		lncRNA	novel transcript
AK9	0.40037	#N/A	#N/A	#N/A	#N/A	1.57493	2.28638	1.93478	2.29473	1.52017	1.41397	0.836204	2.01036	0.848487	0.819745	#N/A	1.90619	0.948724	0.961751	6.49921	0.617795	0.839898	0.59652	0.973893	1.03129	0.572373	#N/A	21	ENSG00000155085	AK9	protein_coding	adenylate kinase 9 [Source:HGNC Symbol;Acc:HGNC:33814]
HULC	0.946435	#N/A	#N/A	#N/A	#N/A	2.22893	2.12365	3.46405	3.07793	2.00405	1.48468	1.88317	2.53702	1.11365	#N/A	1.11223	2.1352	0.918218	1.26172	7.20693	0.980653	1.11055	1.75721	2.02847	3.35565	1.09857	#N/A	21	ENSG00000285219	HULC	lncRNA	hepatocellular carcinoma up-regulated long non-coding RNA [Source:HGNC Symbol;Acc:HGNC:34232]
ZNF529-AS1	0.61864	0.684628	#N/A	#N/A	#N/A	1.92182	2.23665	2.12403	5.17063	1.88958	1.10507	0.900301	1.75573	1.18562	1.04828	1.27464	1.22579	#N/A	1.66287	4.49084	0.890717	1.24884	0.897654	1.27762	1.36297	#N/A	#N/A	21	ENSG00000233527	ZNF529-AS1	lncRNA	ZNF529 antisense RNA 1 [Source:HGNC Symbol;Acc:HGNC:51275]
MT-ND4L	0.288044	0.369475	#N/A	0.491969	#N/A	0.593823	1.11532	1.36989	1.19486	0.466971	0.831016	#N/A	1.01071	0.460555	0.663482	0.515028	0.494679	2.13068	1.26187	4.08964	#N/A	0.587635	#N/A	0.4037	0.83439	1.02941	#N/A	21	ENSG00000212907	MT-ND4L	protein_coding	mitochondrially encoded NADH:ubiquinone oxidoreductase core subunit 4L [Source:HGNC Symbol;Acc:HGNC:7460]
MICU3	0.725523	#N/A	#N/A	#N/A	#N/A	6.42364	4.80238	2.35451	3.02784	5.14333	3.47762	1.33449	5.16978	1.17112	1.15122	0.920971	1.33229	1.1571	3.25998	5.71819	#N/A	0.836912	2.60319	1.45458	2.36711	1.66512	#N/A	21	ENSG00000155970	MICU3	protein_coding	mitochondrial calcium uptake family member 3 [Source:HGNC Symbol;Acc:HGNC:27820]
SLC12A2	0.397292	0.581388	0.348165	#N/A	#N/A	2.07457	2.56973	2.69187	2.79637	1.79709	1.03344	#N/A	2.28111	0.934625	0.89648	0.563717	#N/A	#N/A	0.634069	6.10626	0.808559	0.837114	0.564581	0.757537	1.03668	1.25456	#N/A	21	ENSG00000064651	SLC12A2	protein_coding	solute carrier family 12 member 2 [Source:HGNC Symbol;Acc:HGNC:10911]
#274422	0.395822	#N/A	#N/A	#N/A	#N/A	1.29427	1.28646	2.49565	1.57119	1.85392	1.29976	1.7836	1.78735	1.36683	1.03951	1.44207	0.998559	#N/A	0.689813	8.5602	1.5337	1.40713	1.46779	1.77569	1.69175	1.48263	#N/A	21	ENSG00000274422		lncRNA	novel transcript
OVOL2	0.631041	0.937944	#N/A	#N/A	#N/A	1.99474	2.9579	1.34049	2.8402	1.14184	1.46063	1.89421	2.60651	1.47879	1.25032	1.71122	#N/A	#N/A	1.07111	5.22166	1.41897	1.19711	1.53523	1.60289	2.18271	1.68553	#N/A	21	ENSG00000125850	OVOL2	protein_coding	ovo like zinc finger 2 [Source:HGNC Symbol;Acc:HGNC:15804]
DSCAML1	0.975128	#N/A	#N/A	#N/A	#N/A	4.24061	2.45247	1.74191	1.00027	3.54943	3.53617	2.36091	5.1228	1.01836	1.50319	3.80113	2.25974	2.24552	1.61165	1.71143	0.96786	1.63609	2.08845	2.18891	2.24549	#N/A	#N/A	21	ENSG00000177103	DSCAML1	protein_coding	DS cell adhesion molecule like 1 [Source:HGNC Symbol;Acc:HGNC:14656]
CMSS1	0.309706	#N/A	#N/A	0.420381	#N/A	1.91897	2.55274	2.35387	2.65177	1.2529	1.20339	0.616572	1.69791	0.929259	0.920204	1.4597	#N/A	0.716031	0.968556	9.54919	#N/A	0.832901	1.01961	0.895487	1.01228	1.86672	#N/A	21	ENSG00000184220	CMSS1	protein_coding	cms1 ribosomal small subunit homolog [Source:HGNC Symbol;Acc:HGNC:28666]
HLA-DQB1#179344	#N/A	1.18393	0.336638	#N/A	#N/A	#N/A	1.10728	0.990875	0.883193	1.9173	#N/A	10.5155	#N/A	2.25338	1.69846	6.42451	5.33301	2.37774	3.93937	6.19966	10.9004	7.81211	11.5895	6.84221	4.9012	9.13584	3.51291	21	ENSG00000179344	HLA-DQB1	protein_coding	major histocompatibility complex, class II, DQ beta 1 [Source:HGNC Symbol;Acc:HGNC:4944]
HLA-DRA#204287	#N/A	1.37453	0.371134	#N/A	#N/A	#N/A	1.11137	1.35067	0.964826	1.47631	#N/A	14.7319	#N/A	2.7036	2.10435	8.64156	6.26061	2.36551	4.31969	7.25348	13.8664	9.86557	13.0678	8.32013	5.33417	7.43834	5.03831	21	ENSG00000204287	HLA-DRA	protein_coding	major histocompatibility complex, class II, DR alpha [Source:HGNC Symbol;Acc:HGNC:4947]
ISG20	#N/A	1.01615	0.762426	#N/A	#N/A	5.17878	5.54759	4.05392	3.22264	3.45209	3.51587	1.07291	3.57909	1.80825	1.5605	1.44422	2.02519	3.09226	#N/A	6.89066	1.2514	1.07649	1.32948	0.806191	#N/A	#N/A	3.09535	21	ENSG00000172183	ISG20	protein_coding	interferon stimulated exonuclease gene 20 [Source:HGNC Symbol;Acc:HGNC:6130]
WDFY4	#N/A	0.622944	#N/A	#N/A	#N/A	1.68946	2.07916	2.10485	2.05145	2.53604	#N/A	9.81644	1.90188	3.2025	1.90592	7.3675	8.31038	#N/A	3.53998	8.10785	9.36869	9.24424	11.082	10.5467	8.34425	7.70388	3.70867	21	ENSG00000128815	WDFY4	protein_coding	WDFY family member 4 [Source:HGNC Symbol;Acc:HGNC:29323]
LAT2	#N/A	0.96132	#N/A	#N/A	#N/A	#N/A	0.545644	0.697689	#N/A	1.15888	0.471835	4.36149	0.311751	1.23558	1.22385	0.793903	2.14345	2.52744	1.90689	6.4427	5.21982	4.69762	3.47423	4.43971	3.27258	3.49079	1.13621	21	ENSG00000086730	LAT2	protein_coding	linker for activation of T cells family member 2 [Source:HGNC Symbol;Acc:HGNC:12749]
TCF4	#N/A	0.720182	#N/A	0.921914	#N/A	2.56365	2.81065	2.79674	1.85198	3.0211	1.64418	9.60581	2.50715	3.7578	2.21535	4.27604	4.57899	#N/A	#N/A	10.9071	8.98162	10.32	8.02588	9.02021	6.82603	7.71874	#N/A	21	ENSG00000196628	TCF4	protein_coding	transcription factor 4 [Source:HGNC Symbol;Acc:HGNC:11634]
VAV2	#N/A	0.728579	#N/A	#N/A	#N/A	#N/A	0.673219	0.89951	0.654228	#N/A	1.19181	5.33891	0.829185	1.29987	0.910419	4.51079	2.70151	1.64949	1.65567	9.47005	6.1689	5.84416	6.17991	7.20658	6.16368	5.70222	4.24261	21	ENSG00000160293	VAV2	protein_coding	vav guanine nucleotide exchange factor 2 [Source:HGNC Symbol;Acc:HGNC:12658]
RPS8	#N/A	1.16522	0.263152	1.23483	#N/A	1.76458	2.67015	2.94105	1.92907	1.25653	0.684537	2.13753	#N/A	3.4212	2.25814	1.85929	1.38489	4.60674	#N/A	5.14773	3.09252	2.8704	4.13396	#N/A	#N/A	1.78232	3.70052	21	ENSG00000142937	RPS8	protein_coding	ribosomal protein S8 [Source:HGNC Symbol;Acc:HGNC:10441]
C5orf15	#N/A	1.24973	#N/A	#N/A	#N/A	0.952347	1.19648	1.28336	1.13989	0.979762	0.644079	1.22241	#N/A	1.05125	0.948266	1.09658	0.791162	0.885409	0.983287	5.11914	0.935588	0.870705	0.963173	0.641558	0.77131	0.749413	#N/A	21	ENSG00000113583	C5orf15	protein_coding	chromosome 5 open reading frame 15 [Source:HGNC Symbol;Acc:HGNC:20656]
SEL1L3	#N/A	0.503115	#N/A	#N/A	#N/A	5.67635	7.10908	4.63598	5.77271	4.95595	2.46722	2.44288	5.01576	3.00018	1.55923	3.06255	2.86904	#N/A	#N/A	9.10835	2.51222	1.97286	2.48357	2.52532	2.73742	2.64573	3.99546	21	ENSG00000091490	SEL1L3	protein_coding	SEL1L family member 3 [Source:HGNC Symbol;Acc:HGNC:29108]
MGME1	#N/A	0.954369	0.396041	#N/A	#N/A	1.26495	1.50287	1.11571	2.0515	1.12558	1.63655	1.56416	1.00997	1.46132	1.44611	1.47787	#N/A	#N/A	1.31148	4.69374	1.48308	1.04693	1.5455	1.33857	1.03021	1.55838	#N/A	21	ENSG00000125871	MGME1	protein_coding	mitochondrial genome maintenance exonuclease 1 [Source:HGNC Symbol;Acc:HGNC:16205]
RPS12	#N/A	1.06411	0.242962	1.23494	#N/A	2.35399	3.94083	4.46075	1.86304	1.12332	0.762156	1.60735	#N/A	3.22122	2.2277	1.32862	1.44128	6.8234	#N/A	5.36893	2.70188	2.42449	3.76953	#N/A	#N/A	1.95904	3.92023	21	ENSG00000112306	RPS12	protein_coding	ribosomal protein S12 [Source:HGNC Symbol;Acc:HGNC:10385]
IFNAR1	#N/A	0.659244	#N/A	#N/A	#N/A	0.912723	1.27851	1.24014	0.959369	0.566175	1.23166	1.34872	0.336959	1.10773	1.10536	1.59123	1.73923	0.504343	#N/A	6.72148	0.93409	1.11892	1.47705	1.05587	1.14155	1.24291	#N/A	21	ENSG00000142166	IFNAR1	protein_coding	interferon alpha and beta receptor subunit 1 [Source:HGNC Symbol;Acc:HGNC:5432]
MARCKSL1	#N/A	1.31048	1.06627	3.34702	#N/A	2.61446	2.6539	2.12346	1.6172	#N/A	1.54583	3.61499	#N/A	2.56151	2.88389	2.13065	2.77921	0.896822	1.32539	2.54935	3.6829	3.34117	3.66872	1.29487	#N/A	1.49131	#N/A	21	ENSG00000175130	MARCKSL1	protein_coding	MARCKS like 1 [Source:HGNC Symbol;Acc:HGNC:7142]
SNX3	#N/A	0.679385	#N/A	#N/A	#N/A	1.25306	1.56743	1.65973	1.50053	0.994912	1.00504	1.79274	#N/A	1.73023	1.3537	1.5627	1.85045	1.12137	1.69899	1.13718	1.98306	1.87236	1.69857	1.63611	0.642415	1.93993	#N/A	21	ENSG00000112335	SNX3	protein_coding	sorting nexin 3 [Source:HGNC Symbol;Acc:HGNC:11174]
RNASEH2B	#N/A	0.493194	#N/A	0.587173	#N/A	1.2404	1.15684	1.11152	1.19873	1.34498	1.1526	1.23572	1.20943	1.10283	0.929252	1.1228	#N/A	#N/A	1.60051	6.59276	0.941327	0.561008	0.978054	0.983733	0.988396	#N/A	1.1637	21	ENSG00000136104	RNASEH2B	protein_coding	ribonuclease H2 subunit B [Source:HGNC Symbol;Acc:HGNC:25671]
MED30	#N/A	0.841394	0.754261	0.74788	#N/A	1.10572	1.39769	1.20367	1.63145	1.1664	1.05909	#N/A	0.725117	1.15838	1.21633	0.742677	0.851939	#N/A	#N/A	4.351	0.961842	1.07857	0.772496	0.710573	#N/A	0.934791	3.28443	21	ENSG00000164758	MED30	protein_coding	mediator complex subunit 30 [Source:HGNC Symbol;Acc:HGNC:23032]
RPL13A	#N/A	0.75212	0.201165	1.10138	#N/A	1.68972	2.80408	3.58259	1.67861	1.29222	0.809947	1.90214	#N/A	3.11283	1.87059	1.55269	0.894062	6.05828	#N/A	4.88189	2.71609	1.92574	3.09399	#N/A	#N/A	1.47447	0.414396	21	ENSG00000142541	RPL13A	protein_coding	ribosomal protein L13a [Source:HGNC Symbol;Acc:HGNC:10304]
ZDHHC19	#N/A	0.199114	#N/A	#N/A	#N/A	3.43313	0.237141	0.236014	#N/A	2.79638	2.08531	0.4905	6.04534	4.36062	1.57221	4.63444	0.252237	0.303164	0.129863	0.179177	5.18041	3.7558	5.68627	0.33261	4.32694	0.28597	#N/A	21	ENSG00000163958	ZDHHC19	protein_coding	zinc finger DHHC-type palmitoyltransferase 19 [Source:HGNC Symbol;Acc:HGNC:20713]
TMEM19	#N/A	1.05075	#N/A	#N/A	#N/A	1.7569	3.65762	2.50517	1.90616	1.57052	1.41582	2.63091	1.15973	2.02346	1.75187	1.61445	1.67141	0.784455	#N/A	3.99385	2.00069	1.85569	1.7458	1.49207	1.01569	1.71519	#N/A	21	ENSG00000139291	TMEM19	protein_coding	transmembrane protein 19 [Source:HGNC Symbol;Acc:HGNC:25605]
RPS27A	#N/A	0.779159	0.346285	1.43957	#N/A	2.56285	4.92611	3.84149	1.87717	1.12616	0.875508	1.51171	#N/A	3.72052	3.00241	0.862356	0.97923	6.70965	#N/A	3.54923	2.60768	2.05531	3.06831	#N/A	#N/A	1.43156	0.559564	21	ENSG00000143947	RPS27A	protein_coding	ribosomal protein S27a [Source:HGNC Symbol;Acc:HGNC:10417]
DPF3	#N/A	0.780088	#N/A	#N/A	#N/A	7.37899	8.01326	5.91474	4.32125	4.0541	4.92865	4.80692	5.23655	4.04214	2.09581	3.26978	2.23711	2.76201	#N/A	8.12521	4.5563	2.94434	4.08524	4.2072	3.8764	6.89469	#N/A	21	ENSG00000205683	DPF3	protein_coding	double PHD fingers 3 [Source:HGNC Symbol;Acc:HGNC:17427]
USP38-DT	#N/A	1.02419	#N/A	#N/A	#N/A	3.45654	3.04185	2.65021	2.69122	3.34798	1.66106	1.92791	3.50269	1.69928	1.49042	1.74146	2.92368	#N/A	1.96897	6.79388	0.903861	1.26686	1.8376	1.6503	1.27121	1.07366	#N/A	21	ENSG00000250326	USP38-DT	lncRNA	USP38 divergent transcript [Source:HGNC Symbol;Acc:HGNC:55554]
RPL18A	#N/A	0.579487	0.217842	0.675981	#N/A	1.91194	3.42062	3.87469	2.19561	0.844974	0.756833	2.15117	#N/A	3.45918	2.24454	1.88716	1.6575	6.60817	#N/A	4.7472	3.22938	2.47716	3.88171	#N/A	#N/A	1.47485	0.408903	21	ENSG00000105640	RPL18A	protein_coding	ribosomal protein L18a [Source:HGNC Symbol;Acc:HGNC:10311]
ZNF395	#N/A	1.31732	#N/A	2.24714	#N/A	1.11264	1.36195	#N/A	#N/A	4.67468	2.54845	1.21324	1.06522	1.57794	1.20142	1.89088	1.90025	1.20882	2.06095	5.34355	1.30295	2.10872	1.83063	1.33505	0.980562	5.84846	#N/A	21	ENSG00000186918	ZNF395	protein_coding	zinc finger protein 395 [Source:HGNC Symbol;Acc:HGNC:18737]
NOP53	#N/A	0.937421	0.514219	1.05525	#N/A	1.63457	3.31074	3.21072	1.83596	0.678821	1.21971	0.973365	#N/A	2.00615	1.23573	1.56083	0.99526	4.98265	0.368864	3.35825	1.119	0.730108	1.91561	#N/A	#N/A	1.5496	#N/A	21	ENSG00000105373	NOP53	protein_coding	NOP53 ribosome biogenesis factor [Source:HGNC Symbol;Acc:HGNC:4333]
ZNF736	#N/A	0.655886	#N/A	#N/A	#N/A	1.03163	1.68465	1.23171	1.61345	0.671103	0.691188	1.30295	1.14002	1.20718	1.37232	1.25043	1.17775	#N/A	2.25427	8.07494	0.963183	1.00558	1.19884	1.25845	1.50803	1.7462	#N/A	21	ENSG00000234444	ZNF736	protein_coding	zinc finger protein 736 [Source:HGNC Symbol;Acc:HGNC:32467]
MBNL3	#N/A	0.590698	#N/A	#N/A	#N/A	1.35548	1.54721	1.47174	2.41306	0.704119	0.8386	0.803371	0.955422	1.18054	1.08806	0.772166	#N/A	1.35023	1.3695	6.13786	0.973541	1.25771	0.714452	0.863453	0.802656	0.883671	#N/A	21	ENSG00000076770	MBNL3	protein_coding	muscleblind like splicing regulator 3 [Source:HGNC Symbol;Acc:HGNC:20564]
IRAG2	#N/A	0.431311	#N/A	#N/A	#N/A	0.974977	1.24027	1.55594	1.48915	#N/A	0.912133	2.30806	0.900148	1.46467	0.954787	1.40333	1.86348	1.51039	#N/A	6.5765	2.28612	2.99477	1.94562	2.37781	2.2763	0.479352	1.93392	21	ENSG00000118308	IRAG2	protein_coding	inositol 1,4,5-triphosphate receptor associated 2 [Source:HGNC Symbol;Acc:HGNC:6690]
UTP6	#N/A	0.641001	0.414296	#N/A	#N/A	0.432546	0.788779	0.76367	#N/A	0.74571	0.494138	0.975739	0.525542	0.885806	0.936499	0.869092	1.00144	#N/A	1.38265	7.75008	1.01417	1.03836	0.920331	1.00821	1.16321	1.71437	#N/A	21	ENSG00000108651	UTP6	protein_coding	UTP6 small subunit processome component [Source:HGNC Symbol;Acc:HGNC:18279]
ZEB1-AS1	#N/A	1.09396	#N/A	1.32951	#N/A	5.4551	1.88273	1.63691	1.28836	5.65253	2.06346	1.26441	3.43468	2.30253	1.79034	2.1782	1.19819	#N/A	#N/A	3.48402	1.41333	0.939766	2.54714	2.0142	2.34664	0.975925	#N/A	21	ENSG00000237036	ZEB1-AS1	lncRNA	ZEB1 antisense RNA 1 [Source:HGNC Symbol;Acc:HGNC:42354]
PHTF2	#N/A	0.345009	#N/A	#N/A	#N/A	1.39289	1.8207	1.95692	1.38697	#N/A	1.72117	1.21215	0.809914	0.84361	0.596737	1.7554	0.49447	1.89569	1.7112	5.60796	0.611023	#N/A	1.46295	1.09674	1.67346	1.05088	1.00921	21	ENSG00000006576	PHTF2	protein_coding	putative homeodomain transcription factor 2 [Source:HGNC Symbol;Acc:HGNC:13411]
#286349	#N/A	1.06519	#N/A	#N/A	#N/A	1.98601	1.19554	2.02894	0.754416	1.46143	1.32057	2.20357	3.44742	2.09881	0.889062	1.8996	3.90421	#N/A	3.3624	3.16508	2.29389	2.93896	2.17351	2.52612	2.45444	3.69095	#N/A	21	ENSG00000286349		lncRNA	novel transcript, antisense to SMIM14
SYT9-AS1	#N/A	0.803759	#N/A	#N/A	#N/A	1.02429	#N/A	1.53583	1.99666	0.759318	2.16065	6.23584	1.32683	1.98942	1.09853	2.33837	2.63768	1.51662	0.840189	6.66725	3.37231	4.04829	5.08569	5.33583	5.20927	2.17173	#N/A	21	ENSG00000251364	SYT9-AS1	lncRNA	SYT9 antisense RNA 1 [Source:HGNC Symbol;Acc:HGNC:56173]
STK33	#N/A	0.959966	#N/A	4.64972	#N/A	6.56785	7.3318	6.94191	4.29767	6.67874	5.00588	4.32726	6.57006	3.34107	2.20569	3.88936	1.83834	2.64013	#N/A	7.52905	3.36193	3.20044	2.58123	3.15569	2.37761	#N/A	#N/A	21	ENSG00000130413	STK33	protein_coding	serine/threonine kinase 33 [Source:HGNC Symbol;Acc:HGNC:14568]
BEND4	#N/A	1.01603	#N/A	#N/A	#N/A	7.08912	4.22668	4.04603	2.67326	6.26052	5.82221	5.15909	9.40964	4.49628	2.55639	4.49989	5.47116	1.728	#N/A	4.0221	4.72395	4.68997	4.67372	5.05321	4.57664	3.36082	#N/A	21	ENSG00000188848	BEND4	protein_coding	BEN domain containing 4 [Source:HGNC Symbol;Acc:HGNC:23815]
ACBD3	#N/A	0.459721	#N/A	#N/A	#N/A	0.96577	1.16679	1.13163	1.31941	0.802514	1.22349	0.95861	0.79496	1.17333	0.840251	0.847574	0.967281	0.987819	#N/A	6.0138	1.26225	1.19073	0.849378	1.03879	0.961955	1.01742	#N/A	21	ENSG00000182827	ACBD3	protein_coding	acyl-CoA binding domain containing 3 [Source:HGNC Symbol;Acc:HGNC:15453]
MYBPC2	#N/A	1.18568	#N/A	#N/A	#N/A	6.03669	3.98258	2.45894	2.13066	4.79614	1.77742	7.17125	4.40142	4.57191	1.82376	6.32629	4.88735	#N/A	4.30135	2.88346	6.70947	5.54877	7.13454	6.86303	5.23041	4.87801	#N/A	21	ENSG00000086967	MYBPC2	protein_coding	myosin binding protein C2 [Source:HGNC Symbol;Acc:HGNC:7550]
PTPRO	#N/A	0.74841	#N/A	#N/A	#N/A	0.897384	1.28582	1.11711	1.29187	#N/A	0.974642	5.17875	0.7068	1.57107	1.58378	4.99061	5.55667	#N/A	1.5326	6.35682	1.83616	2.70675	5.45314	3.47193	4.31238	4.81045	4.71086	21	ENSG00000151490	PTPRO	protein_coding	protein tyrosine phosphatase receptor type O [Source:HGNC Symbol;Acc:HGNC:9678]
LPAR5	#N/A	0.897606	#N/A	#N/A	#N/A	7.25665	3.67503	6.04392	5.27412	4.41668	2.28903	1.37718	3.82031	2.52557	1.74442	0.971154	0.950602	2.75359	2.43337	3.30437	2.12278	2.28304	1.34637	1.17732	1.13842	#N/A	#N/A	21	ENSG00000184574	LPAR5	protein_coding	lysophosphatidic acid receptor 5 [Source:HGNC Symbol;Acc:HGNC:13307]
LBH	#N/A	0.661418	0.708107	#N/A	#N/A	7.65928	4.8625	5.25453	7.44303	6.84969	3.39378	0.643672	5.29347	1.2053	1.23843	0.503127	0.840054	2.7392	3.44476	5.41279	0.732343	0.713964	0.578324	#N/A	#N/A	#N/A	1.80167	21	ENSG00000213626	LBH	protein_coding	LBH regulator of WNT signaling pathway [Source:HGNC Symbol;Acc:HGNC:29532]
BTN2A2	#N/A	0.72394	#N/A	#N/A	#N/A	0.963631	1.63082	1.07868	1.27168	2.57912	#N/A	2.0336	0.985588	1.47511	1.07144	1.57007	1.81022	1.46621	#N/A	4.90034	2.1251	1.76362	1.51374	1.60985	1.45669	2.03592	1.12175	21	ENSG00000124508	BTN2A2	protein_coding	butyrophilin subfamily 2 member A2 [Source:HGNC Symbol;Acc:HGNC:1137]
IRS1	#N/A	1.02566	1.25818	#N/A	#N/A	2.98356	#N/A	2.39115	1.39112	4.58739	2.6659	4.61745	3.02789	2.38111	2.3247	5.47835	2.4101	3.29845	#N/A	1.9057	1.88421	3.24885	5.02209	3.14726	3.76433	1.89384	#N/A	21	ENSG00000169047	IRS1	protein_coding	insulin receptor substrate 1 [Source:HGNC Symbol;Acc:HGNC:6125]
DBNL	#N/A	0.477985	#N/A	#N/A	#N/A	0.586443	1.15766	1.06356	1.3601	0.683609	0.810177	1.20451	#N/A	1.00358	0.872995	1.21351	1.61916	#N/A	1.58606	1.84136	1.17627	1.43621	1.33084	1.01488	0.68299	1.4287	1.81264	21	ENSG00000136279	DBNL	protein_coding	drebrin like [Source:HGNC Symbol;Acc:HGNC:2696]
RHPN2	#N/A	0.882225	#N/A	#N/A	#N/A	4.10625	1.2007	1.16228	0.81469	3.58038	5.30137	4.16816	3.53707	3.84593	2.43998	4.13735	#N/A	3.03233	0.556419	0.959051	4.21163	3.43522	4.86351	4.48747	4.24359	2.75888	#N/A	21	ENSG00000131941	RHPN2	protein_coding	rhophilin Rho GTPase binding protein 2 [Source:HGNC Symbol;Acc:HGNC:19974]
SNHG25	#N/A	0.483673	0.360212	0.649895	#N/A	2.03729	1.82119	1.82233	3.30044	2.21416	1.54155	#N/A	1.65871	0.737623	0.97916	1.62987	1.38638	2.17637	#N/A	9.0716	#N/A	0.440627	1.05673	0.449184	0.743422	1.5314	#N/A	21	ENSG00000266402	SNHG25	lncRNA	small nucleolar RNA host gene 25 [Source:HGNC Symbol;Acc:HGNC:51534]
IGHV4-34#211956	#N/A	0.125096	0.104043	#N/A	#N/A	0.275755	0.191962	0.191928	#N/A	0.643477	0.360531	0.238542	0.505258	0.26553	0.148044	0.272792	0.209484	0.1358	#N/A	0.171092	6.63916	0.767419	0.281843	0.278514	0.375631	0.163692	#N/A	21	ENSG00000211956	IGHV4-34	IG_V_gene	immunoglobulin heavy variable 4-34 [Source:HGNC Symbol;Acc:HGNC:5650]
GYPE	#N/A	0.990914	#N/A	#N/A	#N/A	3.16289	3.28671	2.41779	1.1113	1.6194	1.59257	2.95642	2.21925	2.14534	1.64881	1.63781	1.56732	1.15156	#N/A	1.09229	2.1198	2.84997	2.63095	2.97508	2.59838	1.61992	#N/A	21	ENSG00000197465	GYPE	protein_coding	glycophorin E (MNS blood group) [Source:HGNC Symbol;Acc:HGNC:4705]
#287123	#N/A	0.836201	#N/A	#N/A	#N/A	4.16912	1.53565	1.69242	0.741476	4.64381	3.39983	7.01887	4.42846	5.52594	2.7499	8.79324	4.08755	#N/A	#N/A	1.92213	10.0234	7.39495	8.57074	9.78152	8.32241	4.06246	0.223838	21	ENSG00000287123		lncRNA	novel transcript
C11orf24	#N/A	0.791636	#N/A	#N/A	#N/A	1.82672	1.65431	1.8358	1.31818	1.54378	1.72191	2.4935	0.850692	2.75717	1.86068	1.9571	1.96477	2.26647	#N/A	0.855249	2.73193	2.48351	2.26586	1.84499	0.970184	4.06844	#N/A	21	ENSG00000171067	C11orf24	protein_coding	chromosome 11 open reading frame 24 [Source:HGNC Symbol;Acc:HGNC:1174]
FGGY	#N/A	0.464671	#N/A	#N/A	#N/A	0.788515	1.31036	1.32748	1.14506	1.04727	0.565465	0.809328	1.45181	0.848958	0.695655	0.605992	1.23293	1.32116	0.879439	8.13859	1.16382	1.2234	0.557211	1.03483	0.776778	#N/A	#N/A	21	ENSG00000172456	FGGY	protein_coding	FGGY carbohydrate kinase domain containing [Source:HGNC Symbol;Acc:HGNC:25610]
VEGFB	#N/A	0.565819	#N/A	#N/A	#N/A	3.38731	5.00349	3.08007	2.50171	4.70467	1.51767	1.12212	2.5053	1.8456	1.61962	1.5528	1.767	#N/A	0.859932	3.54185	1.17981	1.68996	1.68317	1.10444	0.793217	1.72827	#N/A	21	ENSG00000173511	VEGFB	protein_coding	vascular endothelial growth factor B [Source:HGNC Symbol;Acc:HGNC:12681]
LINC02413	#N/A	0.251203	#N/A	#N/A	#N/A	5.9544	0.300896	0.254692	0.225348	2.9611	2.87792	0.73397	4.29873	4.1565	0.717639	5.30673	0.364628	0.403295	#N/A	0.202329	4.30657	4.70413	4.47026	4.79262	2.48075	0.316836	#N/A	21	ENSG00000257345	LINC02413	lncRNA	long intergenic non-protein coding RNA 2413 [Source:HGNC Symbol;Acc:HGNC:53342]
SYCP3	#N/A	0.636432	#N/A	#N/A	#N/A	1.5956	2.06421	1.6762	5.41277	1.70747	1.28062	2.5484	2.97898	1.6929	1.40543	0.966729	2.41335	#N/A	2.16011	6.54529	1.91205	2.28499	1.46292	1.89395	2.1481	2.27372	#N/A	21	ENSG00000139351	SYCP3	protein_coding	synaptonemal complex protein 3 [Source:HGNC Symbol;Acc:HGNC:18130]
SLCO5A1	#N/A	#N/A	#N/A	0.134631	#N/A	0.959176	0.311925	3.57998	0.886854	6.95842	1.19904	0.297853	5.82829	4.04252	2.35667	4.21626	0.282952	0.385075	#N/A	0.335476	6.1393	4.62984	5.44407	5.80361	5.54676	3.75861	#N/A	21	ENSG00000137571	SLCO5A1	protein_coding	solute carrier organic anion transporter family member 5A1 [Source:HGNC Symbol;Acc:HGNC:19046]
XACT	#N/A	#N/A	#N/A	4.295	#N/A	5.59464	7.07787	6.85823	5.94476	6.84084	1.4313	8.90867	4.76605	4.69862	2.14908	5.54539	4.05137	#N/A	5.41526	6.48143	6.16742	6.27623	10.552	8.89559	5.72377	5.03948	#N/A	21	ENSG00000241743	XACT	lncRNA	X active specific transcript [Source:HGNC Symbol;Acc:HGNC:45056]
N4BP3	#N/A	#N/A	#N/A	0.107908	#N/A	4.72661	0.431519	0.430791	0.317071	4.66814	4.15148	1.91603	4.72848	2.58037	0.963181	4.11253	0.940427	#N/A	0.235536	0.253766	2.16874	1.66263	3.01059	3.06784	3.26061	0.703253	#N/A	21	ENSG00000145911	N4BP3	protein_coding	NEDD4 binding protein 3 [Source:HGNC Symbol;Acc:HGNC:29852]
JCHAIN	#N/A	#N/A	#N/A	1.64834	#N/A	11.8885	6.89409	6.88037	5.95064	8.73482	4.16733	7.25222	6.65338	6.13396	3.22196	6.95631	3.82975	#N/A	#N/A	5.97727	8.23759	6.81973	8.87417	7.91626	6.13664	8.10205	2.18566	21	ENSG00000132465	JCHAIN	protein_coding	joining chain of multimeric IgA and IgM [Source:HGNC Symbol;Acc:HGNC:5713]
LINC01535	#N/A	#N/A	#N/A	0.117081	#N/A	5.14662	0.591816	0.519686	0.447501	6.13745	3.93904	4.70095	5.06415	3.47963	2.50382	2.39642	1.19826	0.835692	#N/A	0.574222	2.99578	2.75297	4.87157	4.39561	3.77877	0.999471	#N/A	21	ENSG00000226686	LINC01535	lncRNA	long intergenic non-protein coding RNA 1535 [Source:HGNC Symbol;Acc:HGNC:51282]
CLVS1	#N/A	#N/A	#N/A	0.894988	#N/A	4.66516	3.42064	2.9375	1.63208	4.29348	3.47231	2.28679	5.41112	2.17647	1.44317	2.52086	3.5052	2.22274	#N/A	1.88121	2.16664	2.14405	3.44385	3.3052	3.48181	3.9917	#N/A	21	ENSG00000177182	CLVS1	protein_coding	clavesin 1 [Source:HGNC Symbol;Acc:HGNC:23139]
DMD	#N/A	#N/A	#N/A	0.793682	#N/A	2.86266	1.92589	2.56005	1.38507	2.44904	1.06951	2.51002	2.69772	2.26851	1.89819	2.62609	2.57963	#N/A	3.07158	4.78674	2.58905	2.12158	2.73645	2.75436	3.09075	2.94434	#N/A	21	ENSG00000198947	DMD	protein_coding	dystrophin [Source:HGNC Symbol;Acc:HGNC:2928]
RASGRP2	#N/A	#N/A	#N/A	0.455054	#N/A	1.41893	1.8076	1.61145	2.27016	0.846998	1.61029	0.865808	1.16348	0.403169	0.56939	0.567162	1.00532	1.43208	1.60217	3.05877	#N/A	0.531815	0.638584	0.564937	0.596592	#N/A	0.965716	21	ENSG00000068831	RASGRP2	protein_coding	RAS guanyl releasing protein 2 [Source:HGNC Symbol;Acc:HGNC:9879]
NETO1-DT	#N/A	#N/A	0.271727	#N/A	#N/A	0.272923	0.201927	0.200332	#N/A	0.505043	0.345785	0.240313	0.498067	0.296574	0.193948	0.27558	0.211422	0.159099	0.109148	0.184221	0.294417	0.690283	0.282437	0.283307	0.414698	0.173849	#N/A	21	ENSG00000263958	NETO1-DT	lncRNA	NETO1 divergent transcript [Source:HGNC Symbol;Acc:HGNC:55333]
OSBPL10-AS1	#N/A	#N/A	#N/A	#N/A	#N/A	11.2223	5.88149	5.58462	4.82156	8.56555	6.03397	9.00414	6.81584	6.11518	1.24576	8.51864	6.84249	4.69742	#N/A	6.27812	9.89998	8.49349	10.4875	12.5471	10.1878	6.7744	0.990132	21	ENSG00000232490	OSBPL10-AS1	lncRNA	OSBPL10 antisense RNA 1 [Source:HGNC Symbol;Acc:HGNC:40767]
#255595	#N/A	#N/A	#N/A	#N/A	#N/A	0.341626	0.271046	0.433384	0.259054	6.28544	0.313586	0.309608	0.595398	4.20743	#N/A	0.420377	0.286075	0.407363	0.253413	0.247384	7.77588	0.323827	7.48353	6.46974	3.49024	0.232804	0.463251	21	ENSG00000255595		lncRNA	novel transcript
IGLC1	#N/A	#N/A	#N/A	#N/A	#N/A	9.21035	7.4788	7.49004	6.73007	7.93566	5.83302	9.95007	8.28381	6.47654	2.69146	7.51327	5.44734	7.13867	#N/A	7.96434	7.87189	7.08319	8.35037	7.6842	7.90108	5.64024	6.15808	21	ENSG00000211675	IGLC1	IG_C_gene	immunoglobulin lambda constant 1 [Source:HGNC Symbol;Acc:HGNC:5855]
TSBP1#204296	#N/A	#N/A	#N/A	#N/A	#N/A	6.61422	4.76763	6.39284	5.83282	6.16306	4.93911	6.70912	5.77326	4.43553	1.20404	5.32585	3.73048	#N/A	3.22038	7.17827	6.26481	7.16969	5.79319	7.31499	6.19863	7.9067	2.6925	21	ENSG00000204296	TSBP1	protein_coding	testis expressed basic protein 1 [Source:HGNC Symbol;Acc:HGNC:13922]
#269954	#N/A	#N/A	#N/A	#N/A	#N/A	0.360238	3.45683	2.82141	0.786276	6.83549	5.5989	2.14964	0.360183	4.90565	1.11225	5.45628	3.73039	#N/A	0.984799	0.283386	4.7642	5.09817	6.39531	6.3587	5.70622	0.232721	0.181716	21	ENSG00000269954		lncRNA	novel transcript, antisense to BLK
TSBP1-AS1#225914	#N/A	#N/A	#N/A	#N/A	#N/A	6.75852	9.24929	8.97088	8.20779	7.78635	4.75138	7.97616	6.02418	5.09448	1.79041	5.68912	5.06783	#N/A	3.92345	8.98832	6.88961	7.2545	6.61207	6.71606	6.90977	7.27339	2.0763	21	ENSG00000225914	TSBP1-AS1	lncRNA	TSBP1 and BTNL2 antisense RNA 1 [Source:HGNC Symbol;Acc:HGNC:39756]
BCAS4	#N/A	#N/A	#N/A	#N/A	#N/A	5.20915	4.54526	4.31221	7.53424	4.85192	3.39711	2.18081	5.64368	1.56877	0.817274	2.04406	2.51789	1.60642	2.3389	6.01492	1.21735	2.06516	1.61441	1.83839	1.58047	1.23899	#N/A	21	ENSG00000124243	BCAS4	protein_coding	breast carcinoma amplified sequence 4 [Source:HGNC Symbol;Acc:HGNC:14367]
#226571	#N/A	#N/A	#N/A	#N/A	#N/A	3.45493	3.81817	4.46759	4.18569	4.23871	2.47713	4.91396	3.94303	4.04447	1.16396	4.65959	4.67061	3.90416	#N/A	9.7711	3.6448	2.78664	4.60196	4.01024	4.48552	7.11891	3.29139	21	ENSG00000226571		lncRNA	novel transcript
MAP3K9	#N/A	#N/A	#N/A	#N/A	#N/A	6.32893	5.84008	3.55664	3.35606	4.8154	3.96255	1.56833	5.03782	1.61715	0.834025	1.94229	1.53951	2.50737	#N/A	6.63439	1.07334	0.790613	1.32877	1.60904	1.72586	1.23067	2.16652	21	ENSG00000006432	MAP3K9	protein_coding	mitogen-activated protein kinase kinase kinase 9 [Source:HGNC Symbol;Acc:HGNC:6861]
UGCG	#N/A	#N/A	#N/A	#N/A	#N/A	2.08686	2.45626	2.31055	2.50383	1.33783	0.62551	1.26596	1.53666	1.13822	1.13108	1.45483	0.898995	#N/A	1.64636	8.76568	0.553813	0.783688	1.28511	0.91801	1.21189	0.644541	1.95222	21	ENSG00000148154	UGCG	protein_coding	UDP-glucose ceramide glucosyltransferase [Source:HGNC Symbol;Acc:HGNC:12524]
#253690	#N/A	#N/A	#N/A	#N/A	#N/A	3.64569	2.82963	3.75204	3.67249	3.66286	4.48808	6.78882	4.81379	3.88747	1.45487	5.73773	5.31855	2.64673	#N/A	5.95193	5.93037	6.11185	6.76543	6.70241	6.06755	7.62159	4.08168	21	ENSG00000253690		lncRNA	novel transcript
LINC03034	#N/A	#N/A	#N/A	#N/A	#N/A	7.49397	1.62645	1.24273	0.77127	5.31656	2.87108	7.03695	5.34372	5.43784	2.07124	6.43278	3.94788	3.2378	#N/A	0.947868	6.94711	8.43758	7.07339	10.0667	4.74278	3.846	0.226737	21	ENSG00000259772	LINC03034	lncRNA	long intergenic non-protein coding RNA 3034 [Source:HGNC Symbol;Acc:HGNC:54360]
BCL10-AS1	#N/A	#N/A	#N/A	#N/A	#N/A	2.29375	2.04912	3.42048	2.73498	2.75276	2.7633	7.62709	2.45127	3.40849	1.78938	5.39263	8.11714	2.47991	#N/A	7.34418	6.12617	6.33481	8.2207	7.36783	5.70515	3.84702	1.73868	21	ENSG00000223653	BCL10-AS1	lncRNA	BCL10 antisense RNA 1 [Source:HGNC Symbol;Acc:HGNC:55868]
NCOA3	#N/A	#N/A	#N/A	#N/A	#N/A	0.684711	1.08458	1.07224	1.21986	0.593694	0.482471	1.90544	1.0019	1.08789	0.737468	1.98782	2.14181	0.813605	#N/A	8.16181	1.29204	1.3297	1.7563	1.7714	2.11986	1.11019	1.71651	21	ENSG00000124151	NCOA3	protein_coding	nuclear receptor coactivator 3 [Source:HGNC Symbol;Acc:HGNC:7670]
IGLV10-54	#N/A	#N/A	#N/A	#N/A	#N/A	3.53883	2.16801	2.81996	3.9075	5.07319	4.05995	8.28393	4.74575	4.26841	1.87273	6.11201	6.11804	4.16001	#N/A	5.6435	5.5785	5.74233	6.52422	6.53691	6.29912	3.65147	0.559543	21	ENSG00000211642	IGLV10-54	IG_V_gene	immunoglobulin lambda variable 10-54 [Source:HGNC Symbol;Acc:HGNC:5884]
PRAG1	#N/A	#N/A	#N/A	#N/A	#N/A	2.10623	2.21842	1.85495	3.17837	3.20986	1.23687	1.2928	2.31563	1.0711	0.690027	0.878636	1.52734	0.833923	2.35093	5.75311	1.02541	1.9994	0.951111	1.32612	1.08955	3.30518	#N/A	21	ENSG00000275342	PRAG1	protein_coding	PEAK1 related, kinase-activating pseudokinase 1 [Source:HGNC Symbol;Acc:HGNC:25438]
EPB41L5	#N/A	#N/A	#N/A	#N/A	#N/A	2.49945	2.55324	1.47422	3.66274	2.51045	2.69423	1.53631	2.12991	0.850396	0.664373	0.901084	1.56515	2.02822	1.01455	7.34376	0.550429	1.00521	0.783102	1.06546	1.28175	2.07247	#N/A	21	ENSG00000115109	EPB41L5	protein_coding	erythrocyte membrane protein band 4.1 like 5 [Source:HGNC Symbol;Acc:HGNC:19819]
LCN8	#N/A	#N/A	#N/A	#N/A	#N/A	0.222389	0.160083	0.155249	0.141549	0.216458	0.188337	0.188464	0.210875	0.214441	0.0733861	0.222607	0.16656	0.137103	0.0736052	0.126007	0.228009	0.21333	0.233439	0.228864	0.204528	0.130105	#N/A	21	ENSG00000204001	LCN8	protein_coding	lipocalin 8 [Source:HGNC Symbol;Acc:HGNC:27038]
SYNPO	#N/A	#N/A	#N/A	#N/A	#N/A	5.33113	0.83454	0.686554	0.588265	4.91443	3.80754	5.94727	6.79211	4.74666	1.05708	7.19381	1.38477	3.11631	0.286501	0.453442	5.66827	4.45438	7.66574	6.55415	5.01283	0.840116	#N/A	21	ENSG00000171992	SYNPO	protein_coding	synaptopodin [Source:HGNC Symbol;Acc:HGNC:30672]
#285744	#N/A	#N/A	#N/A	#N/A	#N/A	3.26841	3.52343	4.09729	#N/A	3.62908	1.29105	7.16722	3.64021	4.34145	1.07649	5.50996	4.74526	3.39388	3.61875	7.98505	5.08373	2.18828	4.73064	4.23879	4.59574	6.32231	1.41747	21	ENSG00000285744		lncRNA	novel transcript
LYPD6B	#N/A	#N/A	#N/A	#N/A	#N/A	5.71986	0.644133	0.610951	0.45679	5.68636	0.300662	4.73204	4.48068	4.08365	2.60252	7.21227	1.3627	2.29022	#N/A	1.29527	6.53135	0.436086	7.13321	6.58136	5.80936	1.04341	0.123095	21	ENSG00000150556	LYPD6B	protein_coding	LY6/PLAUR domain containing 6B [Source:HGNC Symbol;Acc:HGNC:27018]
UGDH-AS1	#N/A	#N/A	#N/A	#N/A	#N/A	1.58624	2.10619	1.47334	2.59788	1.46451	1.28256	2.55576	2.21783	1.92695	2.04935	2.08478	3.34652	#N/A	1.71397	7.58288	2.59238	2.88576	2.4276	2.9841	3.33078	6.22596	2.55263	21	ENSG00000249348	UGDH-AS1	lncRNA	UGDH antisense RNA 1 [Source:HGNC Symbol;Acc:HGNC:40601]
TMEM38B	#N/A	#N/A	#N/A	#N/A	#N/A	1.1397	1.27543	1.80884	1.26429	0.753085	1.27295	1.15395	1.14968	0.91444	0.99017	1.4156	1.29314	0.848237	1.3698	7.34102	0.918868	1.78314	1.30544	1.36997	1.20669	2.02209	#N/A	21	ENSG00000095209	TMEM38B	protein_coding	transmembrane protein 38B [Source:HGNC Symbol;Acc:HGNC:25535]
ZNF274	#N/A	#N/A	#N/A	#N/A	#N/A	1.15758	1.74655	1.69343	1.76386	0.782082	0.854172	0.687086	1.29769	0.710391	0.544138	0.997365	1.72874	1.19063	1.35553	7.93653	0.439289	0.822549	1.15663	0.952214	1.25185	1.16836	#N/A	21	ENSG00000171606	ZNF274	protein_coding	zinc finger protein 274 [Source:HGNC Symbol;Acc:HGNC:13068]
MORC3	#N/A	#N/A	#N/A	#N/A	#N/A	0.660073	0.824952	0.925143	0.985355	0.401042	0.720304	0.948945	0.736918	0.54051	0.531496	0.367747	0.836991	0.464649	1.43613	7.43357	0.481852	0.42651	0.546114	0.600526	0.688091	0.68295	#N/A	21	ENSG00000159256	MORC3	protein_coding	MORC family CW-type zinc finger 3 [Source:HGNC Symbol;Acc:HGNC:23572]
LYPLAL1	#N/A	#N/A	#N/A	#N/A	#N/A	0.765307	0.800798	1.1622	0.817708	0.46627	0.561363	1.12559	0.508583	0.948663	0.662403	0.830933	1.05379	0.881642	0.856408	2.73012	0.75267	0.884853	0.997269	1.12818	1.21052	0.868455	#N/A	21	ENSG00000143353	LYPLAL1	protein_coding	lysophospholipase like 1 [Source:HGNC Symbol;Acc:HGNC:20440]
SREBF2	#N/A	#N/A	#N/A	#N/A	#N/A	0.355599	0.652275	1.1221	0.915083	1.18768	0.621736	0.856475	0.98934	0.724525	0.434952	0.524187	0.532496	0.868253	0.677577	6.15124	1.01974	0.895751	0.771762	1.11095	1.25943	1.29456	#N/A	21	ENSG00000198911	SREBF2	protein_coding	sterol regulatory element binding transcription factor 2 [Source:HGNC Symbol;Acc:HGNC:11290]
TESK2	#N/A	#N/A	#N/A	#N/A	#N/A	0.503343	1.23721	0.731549	1.19109	0.490567	0.703857	1.204	0.76299	0.782315	0.901164	1.43458	1.20012	0.970852	0.753299	6.2941	1.14766	1.24513	1.23368	1.5635	1.5375	0.99401	#N/A	21	ENSG00000070759	TESK2	protein_coding	testis associated actin remodelling kinase 2 [Source:HGNC Symbol;Acc:HGNC:11732]
ARHGAP32	2.90142	1.46899	3.34534	2.61752	#N/A	#N/A	#N/A	0.877425	0.898754	#N/A	#N/A	1.10295	#N/A	1.23311	1.1523	2.95678	3.01881	0.61704	3.62837	8.77089	2.18896	3.62275	3.5688	3.49163	3.74248	4.49786	#N/A	20	ENSG00000134909	ARHGAP32	protein_coding	Rho GTPase activating protein 32 [Source:HGNC Symbol;Acc:HGNC:17399]
SESTD1	1.07983	1.35457	0.737285	1.98619	#N/A	#N/A	#N/A	#N/A	#N/A	#N/A	1.05914	5.51451	0.365798	1.42853	1.3014	3.51654	1.20082	3.71991	1.85852	6.95823	5.07003	3.71546	4.75901	5.53812	5.18241	#N/A	2.39521	20	ENSG00000187231	SESTD1	protein_coding	SEC14 and spectrin domain containing 1 [Source:HGNC Symbol;Acc:HGNC:18379]
MMP17	2.47426	1.61116	3.00325	4.42961	#N/A	#N/A	#N/A	#N/A	#N/A	#N/A	2.2655	6.47269	#N/A	1.33392	1.64898	5.28474	6.51009	3.11757	6.86648	3.76415	7.45333	7.66206	7.7092	11.664	6.14175	4.9388	1.04947	20	ENSG00000198598	MMP17	protein_coding	matrix metallopeptidase 17 [Source:HGNC Symbol;Acc:HGNC:7163]
#286863	3.49184	0.80109	3.7794	0.0437625	#N/A	1.39986	#N/A	1.01144	0.594875	#N/A	#N/A	0.260191	0.66049	1.51385	#N/A	2.64115	0.203362	#N/A	0.39571	0.167083	3.55573	4.91561	5.33857	5.46849	0.824569	0.182306	#N/A	20	ENSG00000286863		lncRNA	novel transcript
INVS	0.52496	#N/A	0.288781	#N/A	#N/A	0.713419	0.898057	0.927909	0.941333	0.869011	0.763362	#N/A	1.23631	0.404672	0.447114	0.302567	0.495518	#N/A	0.985874	10.031	0.290292	0.413862	#N/A	0.4563	0.681395	0.51036	#N/A	20	ENSG00000119509	INVS	protein_coding	inversin [Source:HGNC Symbol;Acc:HGNC:17870]
KATNAL1	1.00101	1.02386	0.77507	#N/A	#N/A	2.39822	2.48245	2.30716	2.85354	3.43363	1.64613	0.781699	2.83166	1.25279	1.03971	0.579404	#N/A	#N/A	1.1144	5.24686	1.07129	#N/A	#N/A	0.606255	0.641801	0.902181	#N/A	20	ENSG00000102781	KATNAL1	protein_coding	katanin catalytic subunit A1 like 1 [Source:HGNC Symbol;Acc:HGNC:28361]
PEAK1	0.532197	0.673236	#N/A	#N/A	#N/A	0.562305	#N/A	1.01788	0.864942	1.20868	1.43958	0.944822	1.17636	1.03085	0.92234	#N/A	#N/A	1.09561	1.68934	7.48042	2.15731	2.05821	1.18256	1.75269	1.54958	1.5714	#N/A	20	ENSG00000173517	PEAK1	protein_coding	pseudopodium enriched atypical kinase 1 [Source:HGNC Symbol;Acc:HGNC:29431]
CEP112	1.54796	1.37295	1.51071	1.98255	#N/A	5.14892	6.74566	5.0914	5.68546	4.86746	0.867258	#N/A	3.53433	1.69504	1.64224	2.7075	#N/A	#N/A	2.15081	6.27353	#N/A	#N/A	2.28325	1.13047	1.91891	3.59885	#N/A	20	ENSG00000154240	CEP112	protein_coding	centrosomal protein 112 [Source:HGNC Symbol;Acc:HGNC:28514]
ZNF595	1.1719	0.848011	0.809708	1.18758	#N/A	1.9203	2.34015	1.56967	1.62573	1.79336	0.947137	1.43373	1.75886	0.852374	1.05844	#N/A	#N/A	#N/A	2.19417	5.94575	1.98098	2.7847	#N/A	0.966626	0.979796	#N/A	#N/A	20	ENSG00000272602	ZNF595	protein_coding	zinc finger protein 595 [Source:HGNC Symbol;Acc:HGNC:27196]
SGCE	0.718289	#N/A	#N/A	0.70244	#N/A	2.96542	2.57601	2.82088	3.67624	1.95839	1.14754	0.464445	3.66196	0.90233	0.756787	0.628511	#N/A	#N/A	0.774537	8.18271	#N/A	0.534278	0.592243	0.733991	1.213	0.828939	#N/A	20	ENSG00000127990	SGCE	protein_coding	sarcoglycan epsilon [Source:HGNC Symbol;Acc:HGNC:10808]
FIRRE	1.09995	1.08986	0.885797	2.139	#N/A	1.66812	3.17751	2.36689	1.64218	#N/A	#N/A	1.67582	#N/A	0.861365	1.27425	1.87765	1.27335	#N/A	#N/A	5.02632	1.18696	3.14971	4.04719	2.91461	4.18086	1.71681	#N/A	20	ENSG00000213468	FIRRE	lncRNA	firre intergenic repeating RNA element [Source:HGNC Symbol;Acc:HGNC:49627]
#235978	0.795149	#N/A	#N/A	#N/A	#N/A	1.23419	1.10891	1.77866	1.62563	2.16298	0.973986	1.20553	2.10898	1.34109	#N/A	0.91257	1.92991	#N/A	1.51317	7.85603	0.653843	1.26162	1.23126	1.12576	1.57154	2.17103	#N/A	20	ENSG00000235978		lncRNA	novel transcript, antisense to ITPR1
CD2AP	0.56153	#N/A	#N/A	0.921002	#N/A	1.47079	2.09081	1.66436	0.647236	1.6474	0.777371	#N/A	1.53509	0.918183	0.594921	0.862138	0.708004	#N/A	1.3592	7.21815	#N/A	0.514995	0.698186	0.6883	0.91543	0.47653	#N/A	20	ENSG00000198087	CD2AP	protein_coding	CD2 associated protein [Source:HGNC Symbol;Acc:HGNC:14258]
ZRANB3	0.437573	0.529987	#N/A	#N/A	#N/A	1.39509	1.95931	1.55335	1.66167	0.844452	0.940513	1.08086	1.66609	0.845257	0.618679	1.05579	#N/A	#N/A	#N/A	9.20371	0.472261	0.751986	1.0042	1.05295	1.39771	1.06723	#N/A	20	ENSG00000121988	ZRANB3	protein_coding	zinc finger RANBP2-type containing 3 [Source:HGNC Symbol;Acc:HGNC:25249]
GTF2I-AS1	0.522579	#N/A	#N/A	#N/A	#N/A	1.51649	1.38528	1.4333	2.64165	1.96247	0.723781	0.809799	3.14027	0.779479	0.599412	0.819042	0.748333	#N/A	#N/A	6.33363	0.637382	0.785744	0.818387	1.06694	1.58913	0.726389	#N/A	20	ENSG00000232729	GTF2I-AS1	lncRNA	GTF2I antisense RNA 1 [Source:HGNC Symbol;Acc:HGNC:55572]
TBXA2R	0.414284	0.218239	1.87945	#N/A	#N/A	4.64918	0.23361	0.233365	#N/A	4.9226	1.11964	1.60557	5.53211	2.46924	0.894284	1.87202	#N/A	0.199838	0.119984	#N/A	1.88423	3.55207	3.81359	2.67707	#N/A	0.307308	#N/A	20	ENSG00000006638	TBXA2R	protein_coding	thromboxane A2 receptor [Source:HGNC Symbol;Acc:HGNC:11608]
#287150	1.47129	#N/A	#N/A	#N/A	#N/A	5.02808	0.775165	0.714734	0.525129	5.14487	#N/A	5.99198	6.30203	3.2029	2.20549	6.34577	1.18883	#N/A	0.463838	0.535874	8.50392	7.71358	6.86527	7.19195	5.76125	0.846682	#N/A	20	ENSG00000287150		lncRNA	novel transcript
#261460	0.838616	#N/A	#N/A	#N/A	#N/A	1.25305	1.23217	1.43347	1.92072	2.61748	#N/A	1.06398	2.61961	0.876823	1.12333	0.588948	0.847024	#N/A	0.975513	7.35573	0.894508	1.12132	0.943286	1.34906	1.64345	1.29063	#N/A	20	ENSG00000261460		lncRNA	novel transcript, antisense to HEXA and CELF6
IMMP2L	0.428207	#N/A	#N/A	#N/A	#N/A	0.929235	1.20575	1.15524	1.68157	0.926787	1.11295	0.345516	1.12474	0.640955	0.354692	1.50951	1.44003	#N/A	2.39015	9.0414	#N/A	0.508724	0.907119	0.75077	1.27678	1.25022	#N/A	20	ENSG00000184903	IMMP2L	protein_coding	inner mitochondrial membrane peptidase subunit 2 [Source:HGNC Symbol;Acc:HGNC:14598]
RPRD1A	0.365915	#N/A	#N/A	#N/A	#N/A	0.574137	0.908762	0.504977	1.02134	0.360197	#N/A	0.601985	0.638235	0.627839	0.551393	0.832748	0.570875	#N/A	1.17139	5.82855	0.380615	0.530961	0.679811	0.735754	0.929684	0.627147	#N/A	20	ENSG00000141425	RPRD1A	protein_coding	regulation of nuclear pre-mRNA domain containing 1A [Source:HGNC Symbol;Acc:HGNC:25560]
SIMC1	0.426352	#N/A	#N/A	#N/A	#N/A	0.717065	1.01424	1.37486	1.4186	1.02058	0.911397	0.98142	1.2316	0.813899	0.664663	0.78612	#N/A	0.59622	0.779667	9.30328	0.852679	0.867886	1.07425	1.26887	1.63391	#N/A	#N/A	20	ENSG00000170085	SIMC1	protein_coding	SUMO interacting motifs containing 1 [Source:HGNC Symbol;Acc:HGNC:24779]
UBA6-DT	0.494176	0.486711	#N/A	#N/A	#N/A	3.2125	4.24329	3.15969	3.31768	3.20113	1.55886	1.58452	2.53965	1.28974	1.10608	0.510353	1.54178	#N/A	#N/A	7.84842	0.802898	0.667642	1.06614	1.22402	1.16871	#N/A	#N/A	20	ENSG00000248049	UBA6-DT	lncRNA	UBA6 divergent transcript [Source:HGNC Symbol;Acc:HGNC:49083]
GARRE1#166398	0.350224	#N/A	#N/A	#N/A	#N/A	1.58435	1.81731	2.05449	1.64922	1.16721	1.12585	0.523678	1.68013	0.595341	0.703617	1.06299	1.5541	1.44492	1.31461	9.1689	#N/A	#N/A	1.06916	0.898411	1.20123	1.23262	#N/A	20	ENSG00000166398	GARRE1	protein_coding	granule associated Rac and RHOG effector 1 [Source:HGNC Symbol;Acc:HGNC:29016]
TMEM117	0.439861	0.444746	#N/A	#N/A	#N/A	2.54642	3.34623	3.19792	2.67244	3.06266	2.82903	#N/A	3.01993	0.890394	0.71564	0.562261	0.809015	1.83625	#N/A	6.50807	0.622426	0.640566	#N/A	0.481609	0.719603	1.23134	#N/A	20	ENSG00000139173	TMEM117	protein_coding	transmembrane protein 117 [Source:HGNC Symbol;Acc:HGNC:25308]
CHD9	0.230716	0.4373	#N/A	0.429406	#N/A	0.801161	1.23101	1.0501	1.64891	#N/A	0.428463	#N/A	0.778484	0.960657	0.834424	0.739354	1.13022	#N/A	#N/A	5.58248	1.54466	1.44078	0.831686	1.20114	1.25194	0.999798	#N/A	20	ENSG00000177200	CHD9	protein_coding	chromodomain helicase DNA binding protein 9 [Source:HGNC Symbol;Acc:HGNC:25701]
SLC44A2	0.290647	#N/A	#N/A	#N/A	#N/A	1.36507	1.552	1.7228	1.31416	#N/A	2.70521	0.712345	1.04201	0.335463	#N/A	0.28281	0.865881	0.739441	2.17841	5.32417	0.423186	0.782268	0.538034	0.745467	0.820349	#N/A	1.321	20	ENSG00000129353	SLC44A2	protein_coding	solute carrier family 44 member 2 [Source:HGNC Symbol;Acc:HGNC:17292]
ZNF471	0.905485	#N/A	0.492239	#N/A	#N/A	2.23592	0.316299	0.276147	#N/A	2.84232	1.42086	2.03723	3.10343	1.62803	#N/A	2.89938	0.520155	#N/A	0.183122	0.189506	1.28992	2.67374	4.09393	2.63635	3.1874	0.29729	#N/A	20	ENSG00000196263	ZNF471	protein_coding	zinc finger protein 471 [Source:HGNC Symbol;Acc:HGNC:23226]
#240710	0.69895	#N/A	#N/A	1.18163	#N/A	1.56656	3.01305	2.42665	1.47985	1.98636	1.60415	2.14918	2.35734	1.55308	0.942872	1.64517	2.89965	#N/A	#N/A	5.2509	1.21375	2.1826	2.06327	2.21132	2.47618	#N/A	#N/A	20	ENSG00000240710		lncRNA	novel transcript
UST-AS2	0.738299	#N/A	#N/A	#N/A	#N/A	4.14067	3.68736	2.39756	1.64851	1.56726	1.09174	#N/A	2.78161	2.22647	2.09476	1.31157	2.97944	#N/A	2.08073	2.65685	1.19958	1.54482	1.87877	2.07632	2.45397	3.6526	#N/A	20	ENSG00000236591	UST-AS2	lncRNA	UST antisense RNA 2 [Source:HGNC Symbol;Acc:HGNC:40803]
CA13	0.679512	0.800995	#N/A	#N/A	#N/A	1.72643	2.5513	#N/A	2.72479	2.74678	0.963449	2.53423	2.35284	1.32792	1.61119	#N/A	#N/A	#N/A	1.09469	2.86376	2.07276	2.24013	1.44594	2.05877	2.10433	1.59779	0.854331	20	ENSG00000185015	CA13	protein_coding	carbonic anhydrase 13 [Source:HGNC Symbol;Acc:HGNC:14914]
CHML	0.599686	0.984292	0.809858	#N/A	#N/A	0.781752	1.27131	1.49206	#N/A	#N/A	#N/A	3.22632	#N/A	1.72052	1.77946	2.70438	1.2974	#N/A	1.3361	7.14939	2.14316	2.45703	3.28322	2.59721	2.20853	1.54383	2.99278	20	ENSG00000203668	CHML	protein_coding	CHM like Rab escort protein [Source:HGNC Symbol;Acc:HGNC:1941]
CCR7	0.471795	#N/A	1.10799	4.22388	#N/A	6.66285	4.47213	5.78743	5.09469	7.30034	3.61359	2.13726	7.59998	#N/A	#N/A	3.40705	1.20161	2.49322	3.25668	8.47672	#N/A	0.803004	3.41137	#N/A	1.16441	#N/A	3.47164	20	ENSG00000126353	CCR7	protein_coding	C-C motif chemokine receptor 7 [Source:HGNC Symbol;Acc:HGNC:1608]
NCF1	#N/A	1.32411	0.951075	1.12553	#N/A	#N/A	#N/A	#N/A	#N/A	2.43506	2.5958	8.83961	#N/A	1.86233	1.64479	6.22976	6.32799	1.2106	1.0341	5.6871	9.30487	9.16795	10.5881	7.31598	4.27812	10.7815	6.06117	20	ENSG00000158517	NCF1	protein_coding	neutrophil cytosolic factor 1 [Source:HGNC Symbol;Acc:HGNC:7660]
LAPTM5	#N/A	1.11357	0.917492	#N/A	#N/A	#N/A	#N/A	1.0378	#N/A	0.565568	0.633872	2.55005	#N/A	1.61936	1.24088	2.77773	2.76675	2.60518	3.38974	5.41525	4.12832	3.57273	3.8296	1.2057	0.788734	1.91356	4.71789	20	ENSG00000162511	LAPTM5	protein_coding	lysosomal protein transmembrane 5 [Source:HGNC Symbol;Acc:HGNC:29612]
MTPN	#N/A	0.938507	#N/A	#N/A	#N/A	0.930318	1.22563	1.33146	1.29555	#N/A	0.930806	1.53766	#N/A	1.39277	1.02479	1.33872	1.09778	1.33578	0.95792	#N/A	1.88909	1.58902	1.49101	0.985766	0.325084	1.59085	2.22503	20	ENSG00000105887	MTPN	protein_coding	myotrophin [Source:HGNC Symbol;Acc:HGNC:15667]
CALHM6	#N/A	2.80825	0.24536	3.82166	#N/A	#N/A	0.620118	1.6967	#N/A	#N/A	#N/A	0.316309	#N/A	0.626539	0.225074	5.94889	0.301665	4.56735	0.345129	2.70399	10.5166	0.341379	0.381182	5.93044	1.28562	0.239466	0.574802	20	ENSG00000188820	CALHM6	protein_coding	calcium homeostasis modulator family member 6 [Source:HGNC Symbol;Acc:HGNC:33391]
GDI2	#N/A	0.71555	0.381826	#N/A	#N/A	0.720988	1.18027	1.20808	1.00337	#N/A	#N/A	1.36858	#N/A	1.11141	0.919951	1.25136	0.998401	1.00783	1.13065	7.03314	1.30382	1.23904	1.24542	1.12357	0.840181	1.63414	#N/A	20	ENSG00000057608	GDI2	protein_coding	GDP dissociation inhibitor 2 [Source:HGNC Symbol;Acc:HGNC:4227]
LIMD2	#N/A	0.639384	0.402082	#N/A	#N/A	0.900334	1.30647	1.12099	1.13323	0.398931	0.598286	0.779773	#N/A	0.64206	0.713613	0.492666	0.937586	1.6713	0.842166	6.27121	0.361175	0.585941	0.697142	#N/A	#N/A	#N/A	1.77764	20	ENSG00000136490	LIMD2	protein_coding	LIM domain containing 2 [Source:HGNC Symbol;Acc:HGNC:28142]
UVRAG	#N/A	0.475118	#N/A	#N/A	#N/A	0.481683	0.900365	0.895568	0.603407	0.940823	#N/A	1.99763	0.754196	1.27876	0.929597	1.51192	1.76197	#N/A	0.657221	7.43024	1.91087	1.78811	1.81138	2.03229	2.21146	1.92686	#N/A	20	ENSG00000198382	UVRAG	protein_coding	UV radiation resistance associated [Source:HGNC Symbol;Acc:HGNC:12640]
ALOX5#012779	#N/A	0.638598	#N/A	1.2071	#N/A	#N/A	#N/A	#N/A	0.493048	#N/A	0.737838	6.70911	0.270848	1.33528	0.977164	5.7927	6.49772	4.14828	4.42972	8.02035	5.83698	6.78018	8.53011	7.64906	7.13643	5.7598	2.60584	20	ENSG00000012779	ALOX5	protein_coding	arachidonate 5-lipoxygenase [Source:HGNC Symbol;Acc:HGNC:435]
PARP1	#N/A	0.907591	0.398888	#N/A	#N/A	1.95818	3.0585	2.36727	2.46918	1.21736	1.59236	1.26926	0.93923	1.56387	1.25286	1.37516	#N/A	2.00888	#N/A	8.26812	1.36354	1.14567	1.18665	0.507303	#N/A	1.60128	#N/A	20	ENSG00000143799	PARP1	protein_coding	poly(ADP-ribose) polymerase 1 [Source:HGNC Symbol;Acc:HGNC:270]
LTB#227507	#N/A	0.820235	#N/A	1.64679	#N/A	8.73786	8.70777	8.04003	10.2008	4.46358	5.41451	#N/A	4.00198	3.03724	2.6801	4.91236	3.30307	5.78632	4.24774	10.8426	#N/A	0.814497	4.42627	#N/A	#N/A	1.66639	4.64665	20	ENSG00000227507	LTB	protein_coding	lymphotoxin beta [Source:HGNC Symbol;Acc:HGNC:6711]
ZFP36L1	#N/A	0.724752	0.393323	0.873161	#N/A	#N/A	#N/A	#N/A	#N/A	0.501919	0.897461	0.988991	#N/A	0.839756	1.04163	1.02772	1.74883	2.20729	2.62264	5.74631	1.33264	1.14813	1.29036	0.93404	0.722434	1.9206	1.6258	20	ENSG00000185650	ZFP36L1	protein_coding	ZFP36 ring finger protein like 1 [Source:HGNC Symbol;Acc:HGNC:1107]
TAGAP	#N/A	0.739704	0.562505	1.42158	#N/A	#N/A	#N/A	#N/A	#N/A	1.39404	0.994538	0.712627	0.607453	0.780438	0.71874	1.7482	1.93722	1.88486	2.12541	5.5031	0.404308	0.548481	1.49115	#N/A	0.380325	1.60514	2.7269	20	ENSG00000164691	TAGAP	protein_coding	T cell activation RhoGTPase activating protein [Source:HGNC Symbol;Acc:HGNC:15669]
RPS21	#N/A	0.910476	#N/A	1.01752	#N/A	3.15145	4.03844	3.48119	3.25207	2.67609	0.638836	0.831895	#N/A	1.7845	1.54958	2.61213	1.09145	3.64973	1.06279	7.60645	#N/A	1.36845	2.14134	#N/A	#N/A	2.23787	1.32645	20	ENSG00000171858	RPS21	protein_coding	ribosomal protein S21 [Source:HGNC Symbol;Acc:HGNC:10409]
GLO1	#N/A	0.973658	0.538204	#N/A	#N/A	1.86705	1.90641	1.76029	1.83008	1.44472	1.34418	0.592577	0.60518	1.20078	1.0164	1.12278	0.742058	#N/A	#N/A	7.85344	0.890888	0.91144	0.840749	0.636403	#N/A	1.14301	#N/A	20	ENSG00000124767	GLO1	protein_coding	glyoxalase I [Source:HGNC Symbol;Acc:HGNC:4323]
RPS5	#N/A	1.12773	0.206218	0.787538	#N/A	3.19772	3.89158	4.73287	3.31216	1.34599	0.780423	1.71214	#N/A	3.96979	2.81238	1.77064	1.69165	5.62593	#N/A	5.70957	2.81844	2.34295	3.82722	#N/A	#N/A	2.40136	#N/A	20	ENSG00000083845	RPS5	protein_coding	ribosomal protein S5 [Source:HGNC Symbol;Acc:HGNC:10426]
RPS11	#N/A	0.917042	0.146494	0.318477	#N/A	1.09808	1.84923	2.89129	1.2929	0.917904	#N/A	3.17721	#N/A	3.42217	1.95283	1.80308	1.32006	5.86618	#N/A	4.47149	4.4941	3.42558	4.40988	#N/A	#N/A	2.42931	0.487241	20	ENSG00000142534	RPS11	protein_coding	ribosomal protein S11 [Source:HGNC Symbol;Acc:HGNC:10384]
RPS19	#N/A	0.902498	0.354939	1.07365	#N/A	2.25577	4.56792	4.16749	1.25597	#N/A	0.641507	1.38068	#N/A	2.09631	0.761139	1.14138	0.736213	6.31123	#N/A	4.27964	2.38805	2.04368	2.55062	#N/A	#N/A	1.66564	3.17522	20	ENSG00000105372	RPS19	protein_coding	ribosomal protein S19 [Source:HGNC Symbol;Acc:HGNC:10402]
PPP1R14A	#N/A	1.57914	0.904756	#N/A	#N/A	7.1813	4.39353	4.07482	1.87722	6.86333	#N/A	5.76146	3.09271	7.41938	2.62619	6.80517	5.70865	2.67904	#N/A	#N/A	9.64517	5.8355	10.2085	10.1671	6.29555	5.67561	#N/A	20	ENSG00000167641	PPP1R14A	protein_coding	protein phosphatase 1 regulatory inhibitor subunit 14A [Source:HGNC Symbol;Acc:HGNC:14871]
RPL23A	#N/A	1.19563	0.311643	0.962128	#N/A	2.97437	4.48252	3.76184	2.729	1.33221	0.879269	1.75965	#N/A	3.78449	2.24593	1.07357	1.14406	6.87957	#N/A	4.94938	2.95702	2.05189	3.03666	#N/A	#N/A	1.41213	#N/A	20	ENSG00000198242	RPL23A	protein_coding	ribosomal protein L23a [Source:HGNC Symbol;Acc:HGNC:10317]
RPS25#118181	#N/A	0.83527	0.129666	0.999055	#N/A	2.13641	2.60886	2.81215	1.48967	0.949427	0.661921	1.49006	#N/A	2.96105	1.2036	1.39418	1.24314	5.90684	#N/A	5.90232	2.10742	1.67451	2.87154	#N/A	#N/A	1.96217	#N/A	20	ENSG00000118181	RPS25	protein_coding	ribosomal protein S25 [Source:HGNC Symbol;Acc:HGNC:10413]
EIF3E	#N/A	0.600699	0.411091	0.914197	#N/A	0.53445	0.584006	0.967289	0.690849	0.510712	#N/A	0.640627	#N/A	0.790451	0.695773	0.954002	0.698242	0.857498	0.64571	5.61853	0.56266	0.635707	0.738761	#N/A	#N/A	0.891824	#N/A	20	ENSG00000104408	EIF3E	protein_coding	eukaryotic translation initiation factor 3 subunit E [Source:HGNC Symbol;Acc:HGNC:3277]
TRIO	#N/A	0.439784	#N/A	#N/A	#N/A	#N/A	0.469939	0.563057	0.531789	0.411284	#N/A	5.91308	0.348821	1.24055	0.715677	1.84561	2.83857	2.17423	#N/A	6.93105	5.94171	5.65456	3.2757	5.00917	4.17206	5.69774	1.54697	20	ENSG00000038382	TRIO	protein_coding	trio Rho guanine nucleotide exchange factor [Source:HGNC Symbol;Acc:HGNC:12303]
PLAC8	#N/A	0.459952	#N/A	#N/A	#N/A	2.8891	3.86856	3.179	1.98108	1.22827	2.16504	0.966427	1.33181	1.25077	1.2151	#N/A	1.42301	#N/A	2.83469	9.92709	0.878989	2.48013	1.03684	0.916336	#N/A	1.50468	1.41829	20	ENSG00000145287	PLAC8	protein_coding	placenta associated 8 [Source:HGNC Symbol;Acc:HGNC:19254]
RPS23	#N/A	0.707732	0.133437	1.16898	#N/A	2.17391	2.88782	4.30467	1.44032	0.780947	#N/A	2.22651	#N/A	3.77525	3.17846	1.52287	1.15876	5.8373	#N/A	4.25116	3.67959	2.8742	4.11783	#N/A	#N/A	1.74791	3.94298	20	ENSG00000186468	RPS23	protein_coding	ribosomal protein S23 [Source:HGNC Symbol;Acc:HGNC:10410]
ADD1	#N/A	0.418317	#N/A	#N/A	#N/A	0.636892	1.03184	0.965317	1.11357	#N/A	0.881665	0.962983	0.670044	0.62914	0.570979	#N/A	0.933031	0.430458	#N/A	5.82962	0.972837	0.875309	0.639566	0.757836	0.567007	0.931697	0.960417	20	ENSG00000087274	ADD1	protein_coding	adducin 1 [Source:HGNC Symbol;Acc:HGNC:243]
CD53	#N/A	0.438521	#N/A	0.384369	#N/A	0.466078	0.461783	0.739873	0.818223	0.400348	0.622743	0.434075	#N/A	0.749646	0.652096	0.256908	0.689297	1.44285	1.02616	8.22945	0.723221	0.49072	0.477238	#N/A	#N/A	#N/A	1.4285	20	ENSG00000143119	CD53	protein_coding	CD53 molecule [Source:HGNC Symbol;Acc:HGNC:1686]
RPL13	#N/A	0.603644	0.183135	1.20139	#N/A	1.11428	2.44083	2.51549	1.27533	0.99283	#N/A	1.15966	#N/A	2.71456	1.96723	1.37552	1.14124	5.10635	#N/A	5.34426	1.92944	1.61768	2.81017	#N/A	#N/A	1.53638	3.69284	20	ENSG00000167526	RPL13	protein_coding	ribosomal protein L13 [Source:HGNC Symbol;Acc:HGNC:10303]
EEF1B2#114942	#N/A	0.524344	0.101683	0.389385	#N/A	2.11259	3.96233	2.92599	1.99117	0.873567	0.525768	1.60339	#N/A	2.7308	1.24099	1.41701	0.850691	5.32687	#N/A	5.01704	1.84968	1.72344	3.92084	#N/A	#N/A	2.38705	#N/A	20	ENSG00000114942	EEF1B2	protein_coding	eukaryotic translation elongation factor 1 beta 2 [Source:HGNC Symbol;Acc:HGNC:3208]
DYRK4	#N/A	1.15666	#N/A	#N/A	#N/A	3.019	2.05964	3.61356	3.8146	2.49539	2.75133	1.6631	1.35609	2.2046	1.462	2.39118	#N/A	1.31659	#N/A	4.85328	2.157	2.25367	2.01527	1.48898	0.814141	1.78281	#N/A	20	ENSG00000010219	DYRK4	protein_coding	dual specificity tyrosine phosphorylation regulated kinase 4 [Source:HGNC Symbol;Acc:HGNC:3095]
IFNLR1	#N/A	0.824956	#N/A	#N/A	#N/A	6.49138	4.83869	7.36007	6.8171	6.25271	4.47685	3.84688	7.52447	3.29567	1.92872	3.76235	2.22441	#N/A	#N/A	7.52044	3.47322	3.27691	1.51631	2.38483	1.86827	#N/A	3.33393	20	ENSG00000185436	IFNLR1	protein_coding	interferon lambda receptor 1 [Source:HGNC Symbol;Acc:HGNC:18584]
PDLIM1	#N/A	0.864076	#N/A	#N/A	#N/A	3.19028	2.69877	4.25659	4.75883	4.31352	0.821428	8.15083	2.23253	3.7871	2.38506	2.62365	2.84146	3.79682	#N/A	#N/A	6.86593	5.27501	3.05238	3.38676	2.08649	4.59972	#N/A	20	ENSG00000107438	PDLIM1	protein_coding	PDZ and LIM domain 1 [Source:HGNC Symbol;Acc:HGNC:2067]
ZNF585A	#N/A	0.979881	#N/A	#N/A	#N/A	2.13881	1.84062	2.09352	1.56866	1.51233	1.29105	1.12472	1.18002	1.13892	1.26048	0.757392	1.80188	1.39358	1.834	3.34996	0.845764	1.05529	0.878494	0.823256	#N/A	#N/A	#N/A	20	ENSG00000196967	ZNF585A	protein_coding	zinc finger protein 585A [Source:HGNC Symbol;Acc:HGNC:26305]
RPL10A	#N/A	0.412445	#N/A	0.923704	#N/A	2.87465	4.59722	3.22809	3.22278	1.02623	0.498042	1.11678	#N/A	2.8188	1.44696	1.32269	0.796772	4.0785	0.623008	5.95045	1.38844	1.31874	2.5736	#N/A	#N/A	0.974241	#N/A	20	ENSG00000198755	RPL10A	protein_coding	ribosomal protein L10a [Source:HGNC Symbol;Acc:HGNC:10299]
SLC2A11#133460	#N/A	1.01449	#N/A	#N/A	#N/A	2.85472	3.04107	2.70525	1.9622	1.84525	1.45277	1.24094	2.34705	1.43911	1.03897	1.25511	2.02044	#N/A	#N/A	5.03504	1.21295	1.79483	1.67917	1.4935	1.38399	2.23718	#N/A	20	ENSG00000133460	SLC2A11	protein_coding	solute carrier family 2 member 11 [Source:HGNC Symbol;Acc:HGNC:14239]
FCGR2B	#N/A	0.781346	#N/A	#N/A	#N/A	1.83315	1.96541	2.79149	1.4671	#N/A	#N/A	9.37611	#N/A	3.06563	1.87616	3.23693	4.96375	4.62185	0.955704	6.64795	10.6944	7.48775	6.43415	6.16329	4.34936	4.95344	5.01397	20	ENSG00000072694	FCGR2B	protein_coding	Fc gamma receptor IIb [Source:HGNC Symbol;Acc:HGNC:3618]
OPN3	#N/A	0.837105	#N/A	#N/A	#N/A	1.25076	2.4638	1.7856	#N/A	1.34649	#N/A	2.91594	0.768478	2.26933	1.5181	3.15218	2.04551	#N/A	2.7031	6.89984	2.24484	2.54565	3.10871	2.82866	2.68738	1.42265	2.32902	20	ENSG00000054277	OPN3	protein_coding	opsin 3 [Source:HGNC Symbol;Acc:HGNC:14007]
SNHG3	#N/A	0.739022	#N/A	0.69561	#N/A	1.91374	2.10154	1.42844	3.23622	1.57819	1.10737	#N/A	1.179	1.35969	0.834982	1.35445	1.09585	1.12308	#N/A	5.1586	#N/A	0.815435	1.02281	0.754346	0.693815	1.15876	#N/A	20	ENSG00000242125	SNHG3	lncRNA	small nucleolar RNA host gene 3 [Source:HGNC Symbol;Acc:HGNC:10118]
RPL30	#N/A	0.31458	#N/A	0.952831	#N/A	2.07966	2.65047	3.59084	1.42301	0.916689	0.599988	1.37093	#N/A	2.80214	0.992947	1.07421	1.56436	6.41438	0.682394	4.63314	1.6925	1.58535	3.16697	#N/A	#N/A	1.27182	#N/A	20	ENSG00000156482	RPL30	protein_coding	ribosomal protein L30 [Source:HGNC Symbol;Acc:HGNC:10333]
CXXC5	#N/A	0.598949	#N/A	#N/A	#N/A	1.91747	2.54944	2.05578	3.25868	5.44157	2.70043	2.34514	1.55533	2.38161	1.35507	#N/A	1.55487	0.692977	#N/A	7.2467	6.10006	5.76134	3.06631	3.29184	1.76126	4.07852	#N/A	20	ENSG00000171604	CXXC5	protein_coding	CXXC finger protein 5 [Source:HGNC Symbol;Acc:HGNC:26943]
DHTKD1	#N/A	0.617547	#N/A	#N/A	#N/A	1.51278	1.52786	1.48474	1.72452	1.33289	0.927009	1.99976	1.31016	1.53779	0.671607	1.64515	1.31845	#N/A	#N/A	8.13787	1.71278	1.57884	1.78716	2.22996	2.03473	1.98638	#N/A	20	ENSG00000181192	DHTKD1	protein_coding	dehydrogenase E1 and transketolase domain containing 1 [Source:HGNC Symbol;Acc:HGNC:23537]
#279278	#N/A	0.925684	#N/A	#N/A	#N/A	2.70738	3.53201	2.50016	2.47545	1.94582	1.33508	2.22411	3.42144	1.50557	#N/A	1.32236	1.23799	#N/A	1.01569	4.40901	1.23491	1.10894	1.60435	1.47351	2.10079	1.39031	#N/A	20	ENSG00000279278		lncRNA	novel transcript
ZNF85#105750	#N/A	0.835024	#N/A	#N/A	#N/A	2.73077	1.37081	2.49375	1.93263	1.41603	1.31769	1.73787	1.67405	1.32297	1.14343	0.801885	#N/A	1.08069	#N/A	5.3851	0.973661	1.04721	0.888843	1.04113	0.757546	1.28492	#N/A	20	ENSG00000105750	ZNF85	protein_coding	zinc finger protein 85 [Source:HGNC Symbol;Acc:HGNC:13160]
ZNF154	#N/A	0.849881	#N/A	#N/A	#N/A	3.57671	3.79785	5.40014	2.27336	3.92829	1.69956	1.64819	3.67447	1.93808	1.44021	1.08553	1.72791	#N/A	#N/A	5.30174	1.43317	2.02059	2.89301	2.65782	3.10669	1.09443	#N/A	20	ENSG00000179909	ZNF154	protein_coding	zinc finger protein 154 [Source:HGNC Symbol;Acc:HGNC:12939]
TCP11L2	#N/A	0.434904	#N/A	0.880051	#N/A	0.501348	0.794068	0.680636	1.21304	1.17198	1.60594	1.28006	0.906607	0.510284	0.648121	1.19515	2.47047	1.9838	2.03979	5.35739	#N/A	#N/A	1.03515	0.674464	1.05114	#N/A	#N/A	20	ENSG00000166046	TCP11L2	protein_coding	t-complex 11 like 2 [Source:HGNC Symbol;Acc:HGNC:28627]
#262151	#N/A	0.809316	#N/A	#N/A	#N/A	2.22376	3.24454	#N/A	1.5858	3.0783	#N/A	9.04683	2.72189	3.08921	1.69336	7.57127	4.86534	#N/A	3.76507	6.13748	7.54925	8.08828	10.0176	7.65384	7.93903	5.47298	3.41685	20	ENSG00000262151		lncRNA	novel transcript, antisense to CIITA
METTL8	#N/A	0.471206	#N/A	#N/A	#N/A	0.684689	0.748149	1.00654	1.33779	0.414309	0.566164	0.716202	0.893389	0.511348	0.536773	0.555279	0.814609	#N/A	#N/A	8.17191	0.417378	0.40057	0.646245	0.527009	0.799532	1.49982	#N/A	20	ENSG00000123600	METTL8	protein_coding	methyltransferase 8, methylcytidine [Source:HGNC Symbol;Acc:HGNC:25856]
IGFBP4	#N/A	0.298407	2.96289	#N/A	#N/A	3.66249	0.301282	0.246657	0.231451	4.14436	2.69612	#N/A	4.39115	2.36343	1.12855	1.55991	#N/A	0.423841	0.129256	0.204977	1.73117	1.97274	2.02044	1.19732	1.19163	#N/A	#N/A	20	ENSG00000141753	IGFBP4	protein_coding	insulin like growth factor binding protein 4 [Source:HGNC Symbol;Acc:HGNC:5473]
PCGF5	#N/A	0.317122	#N/A	0.79456	#N/A	1.8407	2.22676	1.97223	1.30256	#N/A	1.71479	#N/A	1.12907	0.405178	0.380538	0.692972	0.880843	1.69491	0.723196	4.09308	#N/A	0.422114	0.406004	0.357686	0.60146	1.51407	#N/A	20	ENSG00000180628	PCGF5	protein_coding	polycomb group ring finger 5 [Source:HGNC Symbol;Acc:HGNC:28264]
CR1	#N/A	#N/A	#N/A	2.89442	#N/A	#N/A	#N/A	#N/A	1.0139	1.02466	2.9359	2.46118	0.939449	1.51033	1.03465	5.70782	6.18641	4.0204	1.51773	7.22674	2.23157	4.06374	6.58855	3.51971	5.18513	4.88577	3.52295	20	ENSG00000203710	CR1	protein_coding	complement C3b/C4b receptor 1 (Knops blood group) [Source:HGNC Symbol;Acc:HGNC:2334]
NDUFAF6	#N/A	#N/A	#N/A	1.3084	#N/A	2.21132	2.59273	2.64859	2.65698	1.31876	1.80126	1.37952	2.34131	1.30652	0.903713	1.30587	#N/A	1.55206	#N/A	6.15575	0.922506	0.662863	0.968333	1.06185	1.32638	1.02184	#N/A	20	ENSG00000156170	NDUFAF6	protein_coding	NADH:ubiquinone oxidoreductase complex assembly factor 6 [Source:HGNC Symbol;Acc:HGNC:28625]
LHFPL2	#N/A	#N/A	#N/A	2.38338	#N/A	0.865628	1.01237	#N/A	1.29215	2.22518	1.65462	4.39429	1.38336	2.01965	1.01396	3.41234	3.03787	#N/A	1.31979	4.20242	4.98843	4.36139	5.0495	5.69395	4.76475	4.54233	#N/A	20	ENSG00000145685	LHFPL2	protein_coding	LHFPL tetraspan subfamily member 2 [Source:HGNC Symbol;Acc:HGNC:6588]
#286848	#N/A	#N/A	#N/A	3.54653	#N/A	7.73035	5.40756	5.04648	4.1115	8.14197	3.86154	8.19125	7.37539	4.56797	1.30455	5.90165	6.34137	#N/A	#N/A	5.75525	6.20659	9.52088	8.90924	8.05269	5.36999	6.41694	#N/A	20	ENSG00000286848		lncRNA	novel transcript
#222042	#N/A	#N/A	#N/A	0.0345129	#N/A	0.246285	0.2011	0.189689	0.179783	4.61084	0.497391	0.234721	0.194394	3.31889	0.217591	0.26948	0.211432	#N/A	0.10379	#N/A	4.44873	0.487549	5.4618	5.02527	0.44315	0.166505	#N/A	20	ENSG00000222042		lncRNA	novel transcript
CNR1	#N/A	#N/A	#N/A	0.057438	#N/A	5.10197	0.28636	0.245959	0.212611	6.09058	2.98024	0.728614	4.98944	4.64815	#N/A	5.27322	0.324856	0.33716	#N/A	0.277208	6.91815	0.303201	0.321295	0.313047	6.01363	0.270145	#N/A	20	ENSG00000118432	CNR1	protein_coding	cannabinoid receptor 1 [Source:HGNC Symbol;Acc:HGNC:2159]
ARHGAP20	#N/A	#N/A	#N/A	0.106363	#N/A	2.68563	0.585373	0.700832	0.416155	3.70847	#N/A	2.55146	#N/A	3.95241	1.35631	4.30997	0.906674	1.28241	0.262638	0.407314	3.74353	3.69396	2.72964	3.56925	2.78952	0.60184	#N/A	20	ENSG00000137727	ARHGAP20	protein_coding	Rho GTPase activating protein 20 [Source:HGNC Symbol;Acc:HGNC:18357]
ZNF506	#N/A	#N/A	#N/A	0.64872	#N/A	1.83202	2.40664	1.43996	2.10609	0.937271	1.28644	0.512503	1.71895	0.55039	0.523647	0.325796	1.07794	#N/A	1.56591	8.82349	#N/A	0.462508	0.272851	0.432397	0.611739	0.647207	#N/A	20	ENSG00000081665	ZNF506	protein_coding	zinc finger protein 506 [Source:HGNC Symbol;Acc:HGNC:23780]
TNFRSF10A	#N/A	#N/A	#N/A	0.836788	#N/A	0.993483	1.61835	1.35843	1.10907	1.89525	1.28369	0.788914	1.46972	0.67948	#N/A	2.8627	1.23162	2.72615	1.14225	7.63038	#N/A	#N/A	1.49745	0.618028	1.16178	2.56122	1.37115	20	ENSG00000104689	TNFRSF10A	protein_coding	TNF receptor superfamily member 10a [Source:HGNC Symbol;Acc:HGNC:11904]
PRCD	#N/A	#N/A	#N/A	0.090559	#N/A	4.86521	0.331905	#N/A	#N/A	6.49724	4.18157	2.80767	4.47065	3.30387	1.72376	3.51611	0.387556	0.342354	0.134059	0.272403	3.24846	3.58051	4.35679	5.48562	4.51856	0.442298	#N/A	20	ENSG00000214140	PRCD	protein_coding	photoreceptor disc component [Source:HGNC Symbol;Acc:HGNC:32528]
PLD4	#N/A	#N/A	1.15137	#N/A	#N/A	2.97717	5.26271	2.2869	4.50847	1.02137	#N/A	9.0987	#N/A	3.7084	3.32264	6.69847	4.51101	#N/A	5.27334	6.30186	11.0785	10.0123	9.54452	8.48756	7.98267	7.81036	1.31946	20	ENSG00000166428	PLD4	protein_coding	phospholipase D family member 4 [Source:HGNC Symbol;Acc:HGNC:23792]
GSDME	#N/A	#N/A	0.595331	#N/A	#N/A	2.70778	1.4234	1.1917	#N/A	4.9348	1.4072	3.7585	3.29845	2.2756	2.38617	3.60299	2.63302	2.2946	#N/A	0.820249	2.15928	2.49563	2.27424	3.2666	3.88271	1.58059	#N/A	20	ENSG00000105928	GSDME	protein_coding	gasdermin E [Source:HGNC Symbol;Acc:HGNC:2810]
MYBL2	#N/A	#N/A	0.862357	#N/A	#N/A	9.94887	4.67706	4.3476	2.82461	7.37852	5.17706	5.80465	6.32963	4.73049	2.1206	5.35336	#N/A	#N/A	#N/A	3.28791	6.0939	4.94498	7.51006	6.51823	2.0305	1.62537	0.49055	20	ENSG00000101057	MYBL2	protein_coding	MYB proto-oncogene like 2 [Source:HGNC Symbol;Acc:HGNC:7548]
ZNF626	#N/A	#N/A	0.456076	#N/A	#N/A	4.01833	4.7588	3.08634	6.81124	2.45033	1.38799	0.597741	3.05183	0.927978	0.780733	#N/A	1.59678	0.74389	1.65503	5.35038	#N/A	1.02214	0.677418	0.705828	0.611846	1.53026	#N/A	20	ENSG00000188171	ZNF626	protein_coding	zinc finger protein 626 [Source:HGNC Symbol;Acc:HGNC:30461]
APOBEC3F	#N/A	#N/A	0.576441	#N/A	#N/A	1.70921	2.59269	2.47849	1.33765	1.1862	1.82055	1.23577	1.12942	1.172	1.05279	#N/A	1.73666	1.7002	#N/A	6.12012	1.49037	1.09857	1.0776	1.02687	0.678474	1.24595	#N/A	20	ENSG00000128394	APOBEC3F	protein_coding	apolipoprotein B mRNA editing enzyme catalytic subunit 3F [Source:HGNC Symbol;Acc:HGNC:17356]
BACE2	#N/A	#N/A	#N/A	#N/A	#N/A	5.9505	7.32269	7.11448	6.3071	5.81189	4.15203	5.99717	6.49511	3.89689	1.38265	4.47419	3.37229	3.32597	#N/A	7.35666	4.961	3.89151	5.88553	5.68799	5.13876	4.57988	#N/A	20	ENSG00000182240	BACE2	protein_coding	beta-secretase 2 [Source:HGNC Symbol;Acc:HGNC:934]
SLC2A1	#N/A	#N/A	#N/A	#N/A	#N/A	5.14087	4.09465	2.92788	5.77045	5.45375	0.722595	1.27855	3.70774	1.64301	1.18487	0.515646	1.52758	#N/A	0.943838	6.90933	1.67864	1.53819	0.609529	0.47673	#N/A	0.819185	1.82745	20	ENSG00000117394	SLC2A1	protein_coding	solute carrier family 2 member 1 [Source:HGNC Symbol;Acc:HGNC:11005]
TNFRSF13B	#N/A	#N/A	#N/A	#N/A	#N/A	7.67583	5.3517	5.16813	3.91192	10.2517	4.18056	8.38762	6.53928	4.3332	#N/A	5.66969	4.27905	1.96652	#N/A	4.85859	6.33378	6.52578	9.85523	7.15396	5.26436	3.69168	0.77572	20	ENSG00000240505	TNFRSF13B	protein_coding	TNF receptor superfamily member 13B [Source:HGNC Symbol;Acc:HGNC:18153]
IGHG3#211897	#N/A	#N/A	#N/A	#N/A	#N/A	7.43802	5.23097	4.95459	3.90205	6.13658	5.59064	8.39926	5.63027	4.6054	#N/A	5.58841	3.9502	3.39161	#N/A	5.21717	6.00271	6.91752	7.75434	7.16727	5.46162	6.20216	0.571987	20	ENSG00000211897	IGHG3	IG_C_gene	immunoglobulin heavy constant gamma 3 (G3m marker) [Source:HGNC Symbol;Acc:HGNC:5527]
#258760	#N/A	#N/A	#N/A	#N/A	#N/A	6.29135	5.13717	6.84361	6.32546	5.77427	2.93574	4.18604	4.98313	2.28715	#N/A	4.23431	2.50025	2.27948	#N/A	7.86249	1.51673	2.40414	4.30336	3.08742	4.28059	2.70684	2.43126	20	ENSG00000258760		lncRNA	novel transcript
#250541	#N/A	#N/A	#N/A	#N/A	#N/A	5.32853	5.0988	4.89291	3.84131	6.50474	2.84473	2.0498	6.08956	2.68291	1.26524	2.82191	1.7735	#N/A	#N/A	4.78481	2.28038	2.34608	2.40457	2.87287	2.83148	3.89141	0.499269	20	ENSG00000250541		lncRNA	novel transcript
AEBP1	#N/A	#N/A	#N/A	#N/A	#N/A	6.95247	3.53894	3.25578	1.31581	6.12578	3.34633	5.20748	5.54489	3.04204	1.77863	4.26479	1.546	#N/A	0.727252	1.2015	2.28554	5.14988	5.80718	3.92864	4.02227	#N/A	0.351072	20	ENSG00000106624	AEBP1	protein_coding	AE binding protein 1 [Source:HGNC Symbol;Acc:HGNC:303]
GRAP	#N/A	#N/A	#N/A	#N/A	#N/A	3.12336	4.22067	4.14602	2.82338	4.76876	2.57031	2.32986	3.17112	1.50984	#N/A	2.76778	2.24142	2.10765	2.57065	7.043	0.597926	1.35345	2.39	1.49276	2.37944	#N/A	1.49682	20	ENSG00000154016	GRAP	protein_coding	GRB2 related adaptor protein [Source:HGNC Symbol;Acc:HGNC:4562]
#231873	#N/A	#N/A	#N/A	#N/A	#N/A	6.24895	4.56631	4.41957	3.25401	5.48798	#N/A	6.10934	3.06367	5.12185	1.8483	5.40568	3.97189	4.10867	#N/A	3.77526	5.79214	5.12062	6.95656	3.77311	1.68673	2.74354	0.494045	20	ENSG00000231873		lncRNA	novel transcript
PLPP3	#N/A	#N/A	#N/A	#N/A	#N/A	5.09628	2.6817	1.52949	#N/A	3.42712	3.32238	5.15771	3.03645	3.93064	1.48909	5.57804	4.14081	2.01156	0.699329	1.12283	5.6503	6.36874	5.72578	4.35452	2.67441	4.33086	#N/A	20	ENSG00000162407	PLPP3	protein_coding	phospholipid phosphatase 3 [Source:HGNC Symbol;Acc:HGNC:9229]
CPNE5	#N/A	#N/A	#N/A	#N/A	#N/A	5.43722	3.68511	4.37265	5.89917	4.67104	5.3127	9.26696	4.41573	3.53716	1.63256	6.64289	5.68435	4.01159	#N/A	#N/A	6.7894	6.9746	7.13377	9.38653	5.54784	3.42785	2.88374	20	ENSG00000124772	CPNE5	protein_coding	copine 5 [Source:HGNC Symbol;Acc:HGNC:2318]
LINC00665	#N/A	#N/A	#N/A	#N/A	#N/A	3.5683	2.90045	1.79212	2.63995	3.93606	1.82427	2.96741	3.64608	2.26133	1.31078	1.45283	#N/A	1.6813	2.08639	5.05226	1.75396	1.99568	2.00619	1.77021	1.63285	1.31364	#N/A	20	ENSG00000232677	LINC00665	lncRNA	long intergenic non-protein coding RNA 665 [Source:HGNC Symbol;Acc:HGNC:44323]
C1orf220	#N/A	#N/A	#N/A	#N/A	#N/A	5.06414	1.27012	1.01337	0.753047	4.51388	5.47459	2.72727	7.04903	4.65701	1.38275	4.65468	3.43353	2.55906	#N/A	0.743756	5.00221	5.23496	4.5141	5.24677	4.63778	2.6394	#N/A	20	ENSG00000213057	C1orf220	lncRNA	chromosome 1 putative open reading frame 220 [Source:HGNC Symbol;Acc:HGNC:33805]
DDAH1	#N/A	#N/A	#N/A	#N/A	#N/A	3.86144	4.42476	2.93487	2.71336	3.41359	2.58785	5.65387	5.02621	3.32041	1.12547	5.11802	3.59153	2.14569	#N/A	3.93791	6.33511	4.82989	5.42365	8.67172	5.91192	5.18692	#N/A	20	ENSG00000153904	DDAH1	protein_coding	dimethylarginine dimethylaminohydrolase 1 [Source:HGNC Symbol;Acc:HGNC:2715]
#267412	#N/A	#N/A	#N/A	#N/A	#N/A	4.4167	2.61236	1.32506	2.24578	6.56229	2.17135	5.11931	4.16371	4.13302	1.74904	7.99038	5.4816	#N/A	#N/A	4.46303	4.53635	5.90817	6.52945	6.26897	5.74766	5.52229	0.416349	20	ENSG00000267412		lncRNA	novel transcript, sense intronic to GNG7
PLCE1	#N/A	#N/A	#N/A	#N/A	#N/A	3.02666	2.70161	2.64489	5.16214	2.48056	1.44119	1.67162	3.49037	1.44043	1.22411	1.57717	1.736	1.02688	#N/A	5.74322	0.885024	1.31093	1.61183	1.40645	2.1068	1.70987	#N/A	20	ENSG00000138193	PLCE1	protein_coding	phospholipase C epsilon 1 [Source:HGNC Symbol;Acc:HGNC:17175]
IL7	#N/A	#N/A	#N/A	#N/A	#N/A	2.39612	3.40256	1.85783	2.76875	1.1827	1.28504	4.35846	2.99754	2.51263	1.24618	3.30868	1.01706	2.76667	1.13322	5.32108	2.29728	#N/A	2.1545	2.28402	3.05883	5.51248	#N/A	20	ENSG00000104432	IL7	protein_coding	interleukin 7 [Source:HGNC Symbol;Acc:HGNC:6023]
FBXO10	#N/A	#N/A	#N/A	#N/A	#N/A	2.49078	4.09364	2.086	2.43737	2.97292	2.59758	1.24443	3.06318	2.01539	0.867263	1.99341	2.34416	2.48896	#N/A	6.55878	1.80742	2.10376	2.23837	2.093	2.61385	2.5506	#N/A	20	ENSG00000147912	FBXO10	protein_coding	F-box protein 10 [Source:HGNC Symbol;Acc:HGNC:13589]
AP1S3	#N/A	#N/A	#N/A	#N/A	#N/A	2.06712	2.65564	2.66529	2.13269	2.26717	#N/A	1.76637	1.97315	2.19857	0.990881	1.74958	1.62579	#N/A	0.727734	4.93243	2.92518	2.71318	2.06708	2.49961	2.26063	2.69148	1.45489	20	ENSG00000152056	AP1S3	protein_coding	adaptor related protein complex 1 subunit sigma 3 [Source:HGNC Symbol;Acc:HGNC:18971]
CCDC50	#N/A	#N/A	#N/A	#N/A	#N/A	1.33695	1.54174	1.38191	1.41141	2.42182	0.570851	4.33777	0.939201	2.41733	1.26526	3.03792	1.95727	#N/A	#N/A	6.25983	3.60308	2.18672	3.96555	3.64263	3.06721	4.34013	1.41018	20	ENSG00000152492	CCDC50	protein_coding	coiled-coil domain containing 50 [Source:HGNC Symbol;Acc:HGNC:18111]
LINC01625	#N/A	#N/A	#N/A	#N/A	#N/A	6.128	0.677671	0.599635	0.450157	4.43184	1.75811	4.13646	4.65358	4.47363	#N/A	5.76836	0.78296	2.35901	#N/A	0.530949	4.9675	4.18243	5.85293	6.54604	5.82783	0.598291	0.159811	20	ENSG00000238099	LINC01625	lncRNA	long intergenic non-protein coding RNA 1625 [Source:HGNC Symbol;Acc:HGNC:52052]
SHISA8	#N/A	#N/A	#N/A	#N/A	#N/A	7.01288	0.360518	0.313768	0.267396	0.318824	2.61673	1.12198	4.39074	4.70381	#N/A	5.17333	0.486119	0.626656	#N/A	0.243795	6.83341	4.5784	4.96577	6.3984	5.34632	0.407589	0.100675	20	ENSG00000234965	SHISA8	protein_coding	shisa family member 8 [Source:HGNC Symbol;Acc:HGNC:18351]
#228835	#N/A	#N/A	#N/A	#N/A	#N/A	6.92962	0.556831	0.513683	0.385573	8.10414	5.6734	4.96773	8.25516	4.51113	1.58292	6.46772	0.6708	0.749771	#N/A	0.481673	10.5583	7.12065	8.86365	8.49342	6.64427	0.622618	#N/A	20	ENSG00000228835		lncRNA	novel transcript, antisense to KLHL14
FFAR1	#N/A	#N/A	#N/A	#N/A	#N/A	6.62724	0.659833	0.589131	0.484969	8.59867	4.41926	5.18675	5.34512	4.97746	#N/A	6.54125	0.971264	1.19672	0.251737	0.705607	10.9119	7.39231	7.784	9.20287	7.6735	0.820039	#N/A	20	ENSG00000126266	FFAR1	protein_coding	free fatty acid receptor 1 [Source:HGNC Symbol;Acc:HGNC:4498]
DENND5B-AS1	#N/A	#N/A	#N/A	#N/A	#N/A	5.81819	0.900465	0.788972	0.565885	4.34182	4.09607	6.19997	8.78763	4.68721	1.55603	6.91143	1.49248	1.08028	#N/A	0.678552	7.36228	6.23474	9.6121	7.89016	4.8396	1.22668	#N/A	20	ENSG00000255867	DENND5B-AS1	lncRNA	DENND5B antisense RNA 1 [Source:HGNC Symbol;Acc:HGNC:42517]
#267053	#N/A	#N/A	#N/A	#N/A	#N/A	3.92273	1.41612	1.2184	0.73085	3.86375	1.46724	2.87301	5.69716	1.97289	1.25519	1.53479	1.56054	#N/A	1.06244	1.06395	1.81075	1.62423	1.87593	2.39432	2.50294	1.60545	#N/A	20	ENSG00000267053		lncRNA	novel transcript
#267749	#N/A	#N/A	#N/A	#N/A	#N/A	4.71514	0.383304	0.317019	0.278859	0.393238	2.67007	3.06356	3.6585	4.43764	1.3011	6.74674	0.45533	#N/A	#N/A	0.243852	5.4091	5.89114	0.36647	7.78298	0.335858	0.340007	0.101321	20	ENSG00000267749		lncRNA	novel transcript, sense intronic to GNG7
#253891	#N/A	#N/A	#N/A	#N/A	#N/A	7.95884	0.355938	0.317623	#N/A	7.03093	4.12577	1.1409	7.11322	4.88968	0.751611	7.96287	0.360776	0.327303	0.136938	0.254862	10.1279	6.35377	9.47956	9.14097	5.78374	0.339431	#N/A	20	ENSG00000253891		lncRNA	novel transcript
EEF1A1-AS1	#N/A	#N/A	#N/A	#N/A	#N/A	3.45605	0.948673	0.87486	0.640525	3.36512	2.58125	1.33692	4.55382	1.85884	1.53752	2.29522	1.92043	#N/A	0.722497	0.673399	1.29455	2.44972	2.8748	2.11604	3.16545	0.913695	#N/A	20	ENSG00000229862	EEF1A1-AS1	lncRNA	EEF1A1 antisense RNA 1 [Source:HGNC Symbol;Acc:HGNC:40206]
FAM167A	#N/A	#N/A	#N/A	#N/A	#N/A	3.74653	0.76279	0.642853	0.513119	#N/A	2.4673	4.55217	1.72069	4.70354	1.81275	4.29515	1.1354	0.886592	0.389123	0.456443	5.7863	7.66439	5.03569	5.66094	5.47681	0.772938	#N/A	20	ENSG00000154319	FAM167A	protein_coding	family with sequence similarity 167 member A [Source:HGNC Symbol;Acc:HGNC:15549]
PEBP4	#N/A	#N/A	#N/A	#N/A	#N/A	3.3365	2.75179	2.48474	2.45033	2.23569	3.92135	3.74582	3.68077	2.38146	#N/A	1.00606	3.59133	1.77582	1.89932	3.54643	3.33078	3.33548	2.23745	2.62006	2.1365	4.29025	#N/A	20	ENSG00000134020	PEBP4	protein_coding	phosphatidylethanolamine binding protein 4 [Source:HGNC Symbol;Acc:HGNC:28319]
#285755	#N/A	#N/A	#N/A	#N/A	#N/A	2.08095	2.06504	1.72359	2.65011	1.77739	1.04901	5.40059	2.0644	2.75545	0.741422	2.6006	6.22825	#N/A	1.76412	5.53479	3.02292	4.5616	3.73668	3.92108	4.72964	6.36308	#N/A	20	ENSG00000285755		lncRNA	Novel transcript
#176593	#N/A	#N/A	#N/A	#N/A	#N/A	2.12583	1.39742	3.12118	3.29359	2.05034	1.20612	1.47082	2.25408	1.11954	0.865774	0.642185	1.49209	#N/A	2.73937	6.34087	1.00524	0.976092	1.50331	1.33734	1.31347	1.02487	#N/A	20	ENSG00000176593		lncRNA	novel transcript, antisense to ZNF606
LRP2BP	#N/A	#N/A	#N/A	#N/A	#N/A	3.32471	3.41108	3.23179	3.40703	2.59197	2.74171	0.849207	3.6613	1.37986	0.800675	1.24463	1.11854	1.29028	#N/A	6.72918	0.782518	0.808277	0.905114	1.11229	1.52063	#N/A	1.68971	20	ENSG00000109771	LRP2BP	protein_coding	LRP2 binding protein [Source:HGNC Symbol;Acc:HGNC:25434]
JADE3	#N/A	#N/A	#N/A	#N/A	#N/A	2.25147	3.68917	2.2263	2.25118	2.25872	2.12946	6.76024	2.65881	3.20723	1.7327	5.21109	4.23048	#N/A	1.40896	7.52693	4.88286	5.19579	5.36501	5.82433	5.92254	5.14131	#N/A	20	ENSG00000102221	JADE3	protein_coding	jade family PHD finger 3 [Source:HGNC Symbol;Acc:HGNC:22982]
ATP2A1	#N/A	#N/A	#N/A	#N/A	#N/A	3.15119	3.02623	2.74579	4.86701	3.1407	1.82496	3.79841	4.18554	2.30351	1.32721	1.86384	#N/A	1.73807	0.993648	5.67114	2.59095	3.44295	2.45893	3.083	3.17852	2.42985	#N/A	20	ENSG00000196296	ATP2A1	protein_coding	ATPase sarcoplasmic/endoplasmic reticulum Ca2+ transporting 1 [Source:HGNC Symbol;Acc:HGNC:811]
LINC02987	#N/A	#N/A	#N/A	#N/A	#N/A	1.83339	2.07011	2.06421	2.63705	2.03612	1.51726	1.38724	1.84056	1.77174	1.29844	2.2545	2.75143	#N/A	1.46094	4.03641	1.63237	1.42615	1.60108	1.58065	1.61273	3.10095	#N/A	20	ENSG00000267575	LINC02987	lncRNA	long intergenic non-protein coding RNA 2987 [Source:HGNC Symbol;Acc:HGNC:56093]
TXLNB	#N/A	#N/A	#N/A	#N/A	#N/A	2.74611	4.97398	1.7146	3.49621	2.80451	2.79863	2.95373	2.29156	2.03979	1.30637	2.49272	3.25434	1.86305	#N/A	4.45145	1.9233	1.47406	2.61771	2.26081	2.76511	3.41585	#N/A	20	ENSG00000164440	TXLNB	protein_coding	taxilin beta [Source:HGNC Symbol;Acc:HGNC:21617]
LINC02201	#N/A	#N/A	#N/A	#N/A	#N/A	2.63023	0.206718	0.204664	0.199048	1.79796	1.05233	0.451578	2.50151	2.55975	#N/A	3.65579	0.231188	0.404357	0.116845	0.156505	4.55187	3.12061	4.80848	3.60594	0.620365	0.224547	#N/A	20	ENSG00000251538	LINC02201	lncRNA	long intergenic non-protein coding RNA 2201 [Source:HGNC Symbol;Acc:HGNC:53067]
#287265	#N/A	#N/A	#N/A	#N/A	#N/A	1.69608	2.10885	1.49722	1.96859	2.977	0.845758	2.50489	1.88931	1.68171	1.34874	1.2587	1.54781	#N/A	#N/A	6.28132	1.78856	1.29106	1.587	1.66657	1.70513	2.22235	1.98049	20	ENSG00000287265		lncRNA	novel transcript, antisense to DUSP22
KHDRBS2-OT1	#N/A	#N/A	#N/A	#N/A	#N/A	3.30367	0.213537	0.214003	0.188657	3.33399	0.207956	0.392135	4.50095	0.29486	0.812182	0.277458	0.22446	#N/A	0.117018	0.156319	6.74917	0.226936	0.286632	0.261916	0.210138	0.178775	#N/A	20	ENSG00000250686	KHDRBS2-OT1	lncRNA	KHDRBS2 3'UTR overlapping transcript 1 [Source:HGNC Symbol;Acc:HGNC:53911]
#249207	#N/A	#N/A	#N/A	#N/A	#N/A	1.20372	1.02848	1.16619	2.04243	1.19988	#N/A	1.59542	2.10895	1.17425	0.89942	1.97809	1.74334	1.51933	#N/A	5.02825	0.477573	1.03637	2.15641	1.51736	2.62421	1.70936	1.03445	20	ENSG00000249207		lncRNA	novel transcript
#236733	#N/A	#N/A	#N/A	#N/A	#N/A	2.2677	0.797277	#N/A	0.556335	2.63647	3.61406	6.34493	5.77908	3.52123	1.69694	5.72603	1.25469	2.42558	#N/A	0.646225	6.83953	8.11886	9.75841	10.2691	6.03464	0.86816	0.160261	20	ENSG00000236733		lncRNA	novel transcript
#232732	#N/A	#N/A	#N/A	#N/A	#N/A	2.08789	1.29723	1.00674	0.624743	2.64681	1.10542	6.26897	2.76033	3.06346	1.44919	4.53697	1.31305	1.11147	#N/A	0.613695	4.23363	4.70794	3.94345	4.95141	4.50049	1.09721	#N/A	20	ENSG00000232732		lncRNA	novel transcript
SYVN1	#N/A	#N/A	#N/A	#N/A	#N/A	1.21627	1.46535	1.07711	1.37881	1.29845	1.3337	1.41961	1.09942	1.29353	1.03729	0.791867	#N/A	1.06821	#N/A	5.87736	1.42099	1.26989	1.14398	0.830492	0.816522	1.07616	1.37124	20	ENSG00000162298	SYVN1	protein_coding	synoviolin 1 [Source:HGNC Symbol;Acc:HGNC:20738]
IL24	#N/A	#N/A	#N/A	#N/A	#N/A	4.35891	4.71455	2.9551	2.83593	6.10539	4.20319	2.39838	6.27256	1.5044	1.47594	2.15662	2.87794	2.86569	3.63874	4.79229	#N/A	1.56423	2.12294	1.57756	2.27073	#N/A	0.440775	20	ENSG00000162892	IL24	protein_coding	interleukin 24 [Source:HGNC Symbol;Acc:HGNC:11346]
RNF141	#N/A	#N/A	#N/A	#N/A	#N/A	1.064	1.94142	1.31488	1.33327	0.600723	1.52344	2.25685	#N/A	1.77799	1.65987	3.09781	2.10543	1.55437	2.88065	3.47559	1.98976	2.36773	2.8572	2.39447	1.8397	2.16571	#N/A	20	ENSG00000110315	RNF141	protein_coding	ring finger protein 141 [Source:HGNC Symbol;Acc:HGNC:21159]
SLC24A1	#N/A	#N/A	#N/A	#N/A	#N/A	1.20748	1.40583	1.30534	1.55351	2.05741	0.962401	0.66833	2.60034	0.924934	#N/A	0.942454	1.77641	1.24424	1.27365	8.01761	0.623414	0.953004	0.745374	1.12767	1.56493	1.37964	#N/A	20	ENSG00000074621	SLC24A1	protein_coding	solute carrier family 24 member 1 [Source:HGNC Symbol;Acc:HGNC:10975]
MAPK10	#N/A	#N/A	#N/A	#N/A	#N/A	1.61452	2.38897	#N/A	3.02412	1.76827	1.90836	2.78327	4.39014	2.93211	1.42544	4.87949	4.27956	1.35552	2.77566	4.19828	2.79261	2.78467	5.23395	4.16862	5.68659	5.06864	#N/A	20	ENSG00000109339	MAPK10	protein_coding	mitogen-activated protein kinase 10 [Source:HGNC Symbol;Acc:HGNC:6872]
PAOX	#N/A	#N/A	#N/A	#N/A	#N/A	1.38611	1.65193	1.83325	#N/A	0.920658	1.2726	1.54195	1.3478	1.51947	0.965965	1.82024	2.73748	1.29422	#N/A	2.56333	2.20527	1.67716	1.57788	1.70735	1.53128	1.53776	1.54397	20	ENSG00000148832	PAOX	protein_coding	polyamine oxidase [Source:HGNC Symbol;Acc:HGNC:20837]
ZNF594-DT	#N/A	#N/A	#N/A	#N/A	#N/A	0.737368	1.1392	1.20846	0.927551	#N/A	#N/A	2.7819	1.28096	1.27152	0.812107	2.06835	4.33066	2.20864	3.28986	6.57866	2.37564	2.86808	2.61975	3.04799	3.22833	1.06996	1.56167	20	ENSG00000261879	ZNF594-DT	lncRNA	ZNF594 divergent transcript [Source:HGNC Symbol;Acc:HGNC:55347]
#273472	#N/A	#N/A	#N/A	#N/A	#N/A	1.71403	1.012	0.934468	0.584798	2.06251	1.45442	6.12892	1.41577	3.63307	2.26776	7.35519	1.25368	1.62227	#N/A	0.51528	9.32741	7.80062	9.72307	8.21231	8.27605	0.818593	#N/A	20	ENSG00000273472		lncRNA	novel transcript
CD1C	#N/A	#N/A	#N/A	#N/A	#N/A	1.41115	1.95585	2.15174	1.1953	4.88998	#N/A	7.43701	#N/A	3.06952	2.14336	5.74411	3.17845	2.61002	3.68147	1.22048	12.0403	6.17721	8.61329	10.7722	5.83937	4.9019	0.37908	20	ENSG00000158481	CD1C	protein_coding	CD1c molecule [Source:HGNC Symbol;Acc:HGNC:1636]
SNX8	#N/A	#N/A	#N/A	#N/A	#N/A	0.504227	1.23627	1.55879	2.12379	0.769711	#N/A	3.09003	0.665812	1.44727	1.05659	2.50966	1.61446	1.93075	2.02374	7.96583	2.98146	2.61695	3.14268	3.21835	3.19864	2.35274	#N/A	20	ENSG00000106266	SNX8	protein_coding	sorting nexin 8 [Source:HGNC Symbol;Acc:HGNC:14972]
MAP4K4	#N/A	#N/A	#N/A	#N/A	#N/A	0.304931	#N/A	0.443734	0.799934	0.426656	1.41833	0.761213	0.734936	0.43122	0.409955	1.29855	0.898306	#N/A	1.74231	6.66788	0.356515	0.343681	0.84473	0.841637	1.10404	1.23351	2.42201	20	ENSG00000071054	MAP4K4	protein_coding	mitogen-activated protein kinase kinase kinase kinase 4 [Source:HGNC Symbol;Acc:HGNC:6866]
TBC1D22A	#N/A	#N/A	#N/A	#N/A	#N/A	#N/A	0.491386	0.883514	0.736635	#N/A	0.32501	0.989491	0.492986	0.481898	0.373033	0.963311	1.11646	1.16254	0.576401	7.30964	1.13086	1.10011	1.01642	1.33275	1.52838	0.77793	1.41462	20	ENSG00000054611	TBC1D22A	protein_coding	TBC1 domain family member 22A [Source:HGNC Symbol;Acc:HGNC:1309]
XYLT1#103489	1.38408	0.410264	1.1918	1.45104	#N/A	#N/A	#N/A	0.593339	0.676998	#N/A	#N/A	1.29438	#N/A	#N/A	0.33333	0.508588	0.861236	1.18393	1.77451	7.09406	0.927639	0.948538	0.923365	1.09957	1.31019	1.6945	#N/A	19	ENSG00000103489	XYLT1	protein_coding	xylosyltransferase 1 [Source:HGNC Symbol;Acc:HGNC:15516]
SIPA1L1	0.895729	0.848131	0.846504	#N/A	#N/A	#N/A	#N/A	#N/A	#N/A	#N/A	0.889165	1.04537	#N/A	0.651022	0.579068	2.17995	1.58138	3.15075	1.5817	7.29346	1.96299	1.9487	2.19924	2.38445	2.78023	0.942438	2.70633	19	ENSG00000197555	SIPA1L1	protein_coding	signal induced proliferation associated 1 like 1 [Source:HGNC Symbol;Acc:HGNC:20284]
CD83	0.869432	1.12825	0.858022	0.767078	#N/A	#N/A	#N/A	#N/A	#N/A	#N/A	#N/A	7.35001	#N/A	0.871545	0.781021	5.21653	5.39649	3.02444	5.24742	6.58399	8.37636	8.0651	8.58017	8.57564	9.13469	7.44579	4.54369	19	ENSG00000112149	CD83	protein_coding	CD83 molecule [Source:HGNC Symbol;Acc:HGNC:1703]
ABCA1	1.1157	0.797018	1.06806	0.853515	#N/A	#N/A	#N/A	#N/A	#N/A	#N/A	1.84018	4.63464	#N/A	0.822198	1.20484	5.01545	5.15006	2.09725	4.64785	8.9365	4.7815	5.63835	7.97597	7.03634	7.7372	4.21429	#N/A	19	ENSG00000165029	ABCA1	protein_coding	ATP binding cassette subfamily A member 1 [Source:HGNC Symbol;Acc:HGNC:29]
WWOX	0.719114	0.366913	0.694186	#N/A	#N/A	0.90967	1.3495	1.27013	1.73636	1.13507	0.967555	0.300812	1.42508	0.620798	#N/A	0.533322	#N/A	#N/A	#N/A	8.4317	0.476933	0.653604	#N/A	0.573956	0.844818	1.07717	#N/A	19	ENSG00000186153	WWOX	protein_coding	WW domain containing oxidoreductase [Source:HGNC Symbol;Acc:HGNC:12799]
VPS41	0.674044	0.590004	0.459381	0.618952	#N/A	#N/A	#N/A	#N/A	#N/A	#N/A	#N/A	0.976211	#N/A	0.619209	0.61678	0.648308	0.88979	0.626941	1.28996	4.78174	0.967441	0.948892	0.696031	0.891775	0.924998	0.758894	0.945849	19	ENSG00000006715	VPS41	protein_coding	VPS41 subunit of HOPS complex [Source:HGNC Symbol;Acc:HGNC:12713]
FAM53B	0.815295	0.578107	0.851768	#N/A	#N/A	0.357931	0.649554	1.26973	0.956402	#N/A	1.09289	0.588589	0.593273	#N/A	0.462725	#N/A	#N/A	0.833497	2.22941	6.6064	1.31747	0.562645	#N/A	0.469471	#N/A	0.902704	1.43532	19	ENSG00000189319	FAM53B	protein_coding	family with sequence similarity 53 member B [Source:HGNC Symbol;Acc:HGNC:28968]
TMEM263	1.26992	0.575849	1.38731	1.54195	#N/A	3.80246	3.45681	2.28234	3.82347	4.68488	2.08249	#N/A	3.42575	0.862315	1.36665	0.524582	1.02297	#N/A	#N/A	4.11413	#N/A	0.450337	0.580528	0.38864	#N/A	#N/A	#N/A	19	ENSG00000151135	TMEM263	protein_coding	transmembrane protein 263 [Source:HGNC Symbol;Acc:HGNC:28281]
ERO1B	0.714957	#N/A	0.485012	#N/A	#N/A	0.51496	0.528912	0.90148	#N/A	0.556302	0.420864	0.538119	1.04617	0.434823	0.42327	0.490651	1.64224	#N/A	#N/A	6.65617	0.410341	0.474105	#N/A	0.483564	0.991843	0.825463	#N/A	19	ENSG00000086619	ERO1B	protein_coding	endoplasmic reticulum oxidoreductase 1 beta [Source:HGNC Symbol;Acc:HGNC:14355]
CD55	0.462252	0.524397	0.39184	1.26927	#N/A	#N/A	#N/A	#N/A	#N/A	#N/A	#N/A	1.24826	#N/A	0.429472	0.503274	1.9035	1.94387	1.19338	1.99538	7.55853	0.728472	1.53905	2.54429	1.9356	2.61936	1.52944	1.30818	19	ENSG00000196352	CD55	protein_coding	CD55 molecule (Cromer blood group) [Source:HGNC Symbol;Acc:HGNC:2665]
UBE2H	0.433051	#N/A	#N/A	#N/A	#N/A	0.494983	0.612909	0.745234	0.917713	0.63953	1.12587	0.328994	0.929249	0.38881	0.391737	0.404717	1.1186	0.753261	#N/A	5.51471	0.263066	#N/A	0.479168	0.534009	0.716399	#N/A	#N/A	19	ENSG00000186591	UBE2H	protein_coding	ubiquitin conjugating enzyme E2 H [Source:HGNC Symbol;Acc:HGNC:12484]
#233783	1.43402	#N/A	1.13845	1.17142	#N/A	#N/A	#N/A	#N/A	1.60484	1.81045	#N/A	2.30437	2.19798	1.27255	1.28237	4.2782	1.94459	#N/A	2.9715	5.38099	0.903251	1.78367	4.30122	2.78634	3.83847	3.80522	#N/A	19	ENSG00000233783		lncRNA	novel transcript
ENPP3	2.24144	#N/A	2.46041	#N/A	#N/A	3.38238	0.220501	0.228225	0.198655	2.43347	1.2	0.846935	3.44472	#N/A	0.653568	1.55831	#N/A	0.455697	0.140057	0.157281	0.925623	#N/A	0.921482	1.15549	#N/A	0.538142	#N/A	19	ENSG00000154269	ENPP3	protein_coding	ectonucleotide pyrophosphatase/phosphodiesterase 3 [Source:HGNC Symbol;Acc:HGNC:3358]
ZNF644	0.388366	0.285965	#N/A	#N/A	#N/A	0.237454	0.571512	0.61383	0.527332	0.315508	0.250539	#N/A	0.563576	0.346614	0.316956	0.34756	#N/A	#N/A	0.52156	6.40001	0.249778	0.309987	0.23772	0.393989	0.771453	#N/A	#N/A	19	ENSG00000122482	ZNF644	protein_coding	zinc finger protein 644 [Source:HGNC Symbol;Acc:HGNC:29222]
PRCP	0.903339	1.03455	1.055	1.49037	#N/A	#N/A	#N/A	#N/A	0.972529	0.655297	#N/A	2.49975	#N/A	1.02506	0.996849	1.51097	1.58051	1.14613	#N/A	8.53392	2.00101	2.39365	2.38819	2.14397	1.99413	2.15114	#N/A	19	ENSG00000137509	PRCP	protein_coding	prolylcarboxypeptidase [Source:HGNC Symbol;Acc:HGNC:9344]
TANK-AS1	0.681463	#N/A	#N/A	#N/A	#N/A	#N/A	#N/A	#N/A	1.51539	#N/A	1.75617	1.86091	2.32054	1.02675	0.70932	2.28136	2.49559	2.19735	1.39625	6.42845	1.3051	0.767446	1.36834	1.56226	2.4477	2.16027	2.58744	19	ENSG00000224467	TANK-AS1	lncRNA	TANK antisense RNA 1 [Source:HGNC Symbol;Acc:HGNC:40575]
FBXL13	1.00538	#N/A	#N/A	#N/A	#N/A	1.71114	2.0919	2.2106	4.01754	1.73367	0.89706	1.06569	2.56417	0.714753	0.713505	1.19726	1.115	#N/A	#N/A	6.29921	#N/A	0.676286	0.995881	1.2823	1.70016	0.936934	#N/A	19	ENSG00000161040	FBXL13	protein_coding	F-box and leucine rich repeat protein 13 [Source:HGNC Symbol;Acc:HGNC:21658]
FILIP1L	0.584438	#N/A	#N/A	#N/A	#N/A	2.45546	3.05127	2.24004	3.61026	0.995222	0.846964	0.643673	2.41986	0.652299	0.903734	1.40109	0.595823	#N/A	#N/A	9.18147	#N/A	0.591998	0.924109	0.975872	1.60646	1.90354	#N/A	19	ENSG00000168386	FILIP1L	protein_coding	filamin A interacting protein 1 like [Source:HGNC Symbol;Acc:HGNC:24589]
#243176	0.725787	0.767161	#N/A	#N/A	#N/A	1.03676	1.40229	1.15329	#N/A	0.618669	1.12531	1.44272	0.800234	0.755711	#N/A	1.282	1.05751	0.926429	2.19542	6.99918	#N/A	1.19702	1.49342	1.30844	1.80247	#N/A	#N/A	19	ENSG00000243176		lncRNA	novel transcript
RPS6KA5	0.329611	0.336822	#N/A	#N/A	#N/A	0.321971	0.557894	0.466297	0.782827	0.565209	0.573576	#N/A	0.709898	0.459726	0.341263	0.814996	#N/A	1.83529	0.691532	7.96858	#N/A	#N/A	0.792517	0.611882	1.05069	1.30645	#N/A	19	ENSG00000100784	RPS6KA5	protein_coding	ribosomal protein S6 kinase A5 [Source:HGNC Symbol;Acc:HGNC:10434]
VPS37B	0.450348	0.403105	0.450055	0.87499	#N/A	0.656593	0.806368	1.22888	1.11881	0.948497	2.07163	#N/A	1.10915	0.5292	#N/A	#N/A	0.959843	2.33798	#N/A	5.3176	0.969673	1.00223	#N/A	0.607243	0.553684	#N/A	#N/A	19	ENSG00000139722	VPS37B	protein_coding	VPS37B subunit of ESCRT-I [Source:HGNC Symbol;Acc:HGNC:25754]
#254031	1.5608	#N/A	#N/A	#N/A	#N/A	2.82262	0.817404	0.618439	#N/A	2.04091	1.48392	1.72999	2.70258	1.45543	1.3281	1.58675	1.20213	2.04012	#N/A	0.520494	1.4797	1.71251	1.28817	1.17183	2.02443	#N/A	#N/A	19	ENSG00000254031		lncRNA	novel transcript
RAP2C-AS1	0.600457	#N/A	#N/A	#N/A	#N/A	0.934561	0.679911	1.24114	1.48488	#N/A	1.27932	0.782634	1.3536	0.608063	0.74857	0.816537	1.27911	#N/A	#N/A	8.38219	0.800677	0.97234	0.766394	0.859959	1.25458	0.928517	#N/A	19	ENSG00000232160	RAP2C-AS1	lncRNA	RAP2C antisense RNA 1 [Source:HGNC Symbol;Acc:HGNC:40957]
PRKN	0.559543	#N/A	#N/A	0.910529	#N/A	2.00275	2.71993	2.80711	2.08885	1.02343	1.32092	#N/A	1.64481	#N/A	#N/A	1.68713	3.29652	2.12963	3.33048	9.6603	#N/A	0.924252	1.45234	0.87223	1.53795	2.56266	#N/A	19	ENSG00000185345	PRKN	protein_coding	parkin RBR E3 ubiquitin protein ligase [Source:HGNC Symbol;Acc:HGNC:8607]
MROH9	0.836943	#N/A	#N/A	#N/A	#N/A	0.285909	0.368377	0.317721	0.241873	0.3132	0.238254	0.249204	0.425866	5.2207	2.80247	0.284264	#N/A	#N/A	#N/A	0.284729	5.86454	0.270605	5.45577	5.27055	0.318974	0.321359	#N/A	19	ENSG00000117501	MROH9	protein_coding	maestro heat like repeat family member 9 [Source:HGNC Symbol;Acc:HGNC:26287]
LMO7	0.677993	0.869469	0.945179	#N/A	#N/A	1.65304	1.84524	1.6602	1.2147	1.39815	0.92234	0.980466	1.59871	0.696179	0.770286	1.20414	#N/A	#N/A	#N/A	6.97891	#N/A	0.69758	1.06455	0.923257	1.43675	#N/A	#N/A	19	ENSG00000136153	LMO7	protein_coding	LIM domain 7 [Source:HGNC Symbol;Acc:HGNC:6646]
SLC18B1	0.642154	0.785764	0.792304	2.06565	#N/A	0.881564	1.96584	#N/A	#N/A	3.80556	#N/A	0.929867	1.21714	0.912817	1.03097	2.85036	1.68746	#N/A	2.82163	6.98038	0.478015	#N/A	1.56547	1.20605	1.56155	#N/A	#N/A	19	ENSG00000146409	SLC18B1	protein_coding	solute carrier family 18 member B1 [Source:HGNC Symbol;Acc:HGNC:21573]
ABHD17B	0.464077	0.498729	0.477106	#N/A	#N/A	1.52432	1.9781	1.56621	1.0801	1.0912	1.21659	1.25765	1.42765	0.978064	0.810342	#N/A	#N/A	#N/A	#N/A	6.52451	1.02458	0.866302	0.454942	0.710144	0.772761	#N/A	#N/A	19	ENSG00000107362	ABHD17B	protein_coding	abhydrolase domain containing 17B, depalmitoylase [Source:HGNC Symbol;Acc:HGNC:24278]
PKD2L2	0.518396	#N/A	#N/A	#N/A	#N/A	1.06719	0.78613	1.69934	1.34481	0.762842	0.612857	0.732464	2.27872	0.686802	#N/A	0.579837	0.61202	#N/A	#N/A	8.04866	0.406498	0.440094	0.407941	0.644764	1.30531	0.622727	#N/A	19	ENSG00000078795	PKD2L2	protein_coding	polycystin 2 like 2, transient receptor potential cation channel [Source:HGNC Symbol;Acc:HGNC:9012]
SHANK2	1.54934	#N/A	#N/A	#N/A	#N/A	2.83693	0.322049	0.27617	#N/A	2.8652	1.88012	2.2082	3.88008	1.68875	0.644529	3.52149	#N/A	0.803512	#N/A	0.349767	2.39124	3.16736	2.70297	2.54113	3.17932	0.346166	#N/A	19	ENSG00000162105	SHANK2	protein_coding	SH3 and multiple ankyrin repeat domains 2 [Source:HGNC Symbol;Acc:HGNC:14295]
#223725	0.661276	0.770557	#N/A	#N/A	#N/A	#N/A	#N/A	#N/A	#N/A	0.641584	1.93313	2.92395	#N/A	1.13664	1.07517	3.64501	2.98533	2.73973	2.3832	4.68449	1.88796	2.24645	3.74857	3.01469	3.93132	1.37029	4.17379	19	ENSG00000223725		lncRNA	novel transcript
KLHL33	0.167353	0.040555	0.0270694	#N/A	#N/A	0.22307	0.164282	#N/A	#N/A	0.220549	0.20091	0.149913	0.258947	0.181189	0.0824256	0.177329	0.171363	#N/A	0.0867155	#N/A	0.216839	0.210739	0.228438	0.197816	0.210629	#N/A	#N/A	19	ENSG00000185271	KLHL33	protein_coding	kelch like family member 33 [Source:HGNC Symbol;Acc:HGNC:31952]
RFPL3S	1.28726	#N/A	1.02836	#N/A	#N/A	1.61679	1.6769	#N/A	#N/A	2.39924	1.1055	2.18492	2.19957	1.97405	0.838229	2.19498	1.69118	0.83102	#N/A	0.890692	1.55675	1.57744	1.76951	2.33608	2.37174	#N/A	#N/A	19	ENSG00000205853	RFPL3S	lncRNA	RFPL3 antisense [Source:HGNC Symbol;Acc:HGNC:9981]
WDR27	0.569187	#N/A	#N/A	0.980081	#N/A	1.45451	1.74376	1.1772	1.6073	1.10573	0.691385	#N/A	1.74489	0.644145	0.594058	0.617572	1.24551	#N/A	#N/A	7.59528	#N/A	0.777674	0.819902	0.923332	1.33403	1.82742	#N/A	19	ENSG00000184465	WDR27	protein_coding	WD repeat domain 27 [Source:HGNC Symbol;Acc:HGNC:21248]
RRM2B	0.570158	0.865422	0.548842	0.64455	#N/A	0.596394	#N/A	#N/A	#N/A	#N/A	#N/A	2.17521	#N/A	1.37174	1.5282	2.00155	1.72086	1.07314	1.7935	6.85194	2.23683	2.27101	1.98099	1.96718	1.48771	2.53207	#N/A	19	ENSG00000048392	RRM2B	protein_coding	ribonucleotide reductase regulatory TP53 inducible subunit M2B [Source:HGNC Symbol;Acc:HGNC:17296]
DZIP3	0.476021	0.736664	0.694159	#N/A	#N/A	2.87438	2.37583	2.64267	3.77442	1.81458	2.22589	0.710288	2.92128	0.982816	0.839638	0.837956	#N/A	1.41257	1.47898	8.11865	#N/A	#N/A	0.548462	#N/A	0.742737	#N/A	#N/A	19	ENSG00000198919	DZIP3	protein_coding	DAZ interacting zinc finger protein 3 [Source:HGNC Symbol;Acc:HGNC:30938]
NAPEPLD#161048	0.559897	#N/A	#N/A	#N/A	#N/A	1.36211	1.31934	1.74891	3.2567	0.580575	0.71537	0.728643	1.22122	0.846903	0.767799	0.751368	#N/A	#N/A	1.2513	6.55212	0.46555	0.528552	0.729232	0.765299	0.847692	#N/A	#N/A	19	ENSG00000161048	NAPEPLD	protein_coding	N-acyl phosphatidylethanolamine phospholipase D [Source:HGNC Symbol;Acc:HGNC:21683]
LINC02785#226822	0.753607	0.800631	1.19764	1.2837	#N/A	#N/A	#N/A	#N/A	#N/A	1.55846	#N/A	7.73074	#N/A	#N/A	1.20991	4.48337	5.33432	3.00008	5.78749	2.87264	8.49508	6.79834	9.56304	11.3263	9.11665	5.19874	3.49974	19	ENSG00000226822	LINC02785	lncRNA	long intergenic non-protein coding RNA 2785 [Source:HGNC Symbol;Acc:HGNC:54305]
ERGIC1	0.286387	#N/A	#N/A	0.78551	#N/A	#N/A	0.517251	0.818661	0.581219	#N/A	0.964011	0.356147	#N/A	0.453417	0.388821	0.791548	2.06853	0.613612	#N/A	7.19269	1.18865	1.48567	1.10566	1.37815	1.29405	1.53823	#N/A	19	ENSG00000113719	ERGIC1	protein_coding	endoplasmic reticulum-golgi intermediate compartment 1 [Source:HGNC Symbol;Acc:HGNC:29205]
TTC24	0.375679	0.116306	0.377344	#N/A	#N/A	0.274568	0.206606	0.193956	0.184591	3.57187	0.639802	0.380316	3.57081	1.20411	0.598301	1.48359	#N/A	#N/A	0.0982976	#N/A	1.80088	1.97986	#N/A	1.51606	0.953694	#N/A	#N/A	19	ENSG00000187862	TTC24	protein_coding	tetratricopeptide repeat domain 24 [Source:HGNC Symbol;Acc:HGNC:32348]
BCAR3-AS1	0.809861	#N/A	#N/A	#N/A	#N/A	4.38043	0.305928	0.277704	#N/A	5.04912	1.41059	2.15834	5.98395	2.02311	1.5773	5.49068	0.386027	#N/A	#N/A	0.240132	2.83847	2.89844	5.34366	5.94545	0.298137	0.331298	#N/A	19	ENSG00000224093	BCAR3-AS1	lncRNA	BCAR3 antisense RNA 1 [Source:HGNC Symbol;Acc:HGNC:40093]
CCDC18-AS1	0.291855	#N/A	#N/A	#N/A	#N/A	1.00922	1.40671	1.13888	1.90055	1.15999	0.923547	0.757757	1.42148	0.563524	0.58706	0.822018	1.41688	#N/A	0.957013	6.56552	#N/A	0.600308	0.78198	0.761993	1.02431	#N/A	#N/A	19	ENSG00000223745	CCDC18-AS1	lncRNA	CCDC18 antisense RNA 1 [Source:HGNC Symbol;Acc:HGNC:52262]
CYBB	#N/A	1.27364	0.29092	1.39023	#N/A	#N/A	#N/A	#N/A	#N/A	#N/A	0.710979	12.4315	#N/A	0.992967	0.836721	7.28101	7.48123	0.631177	2.82758	7.46882	13.8951	11.1177	13.4704	11.5515	8.02332	8.7688	3.88765	19	ENSG00000165168	CYBB	protein_coding	cytochrome b-245 beta chain [Source:HGNC Symbol;Acc:HGNC:2578]
ARPC3	#N/A	0.626231	0.313099	#N/A	#N/A	#N/A	0.685958	0.645709	#N/A	#N/A	0.360309	1.70756	#N/A	0.914847	0.724066	0.835068	0.75203	0.513751	1.28412	3.57394	1.85043	1.38177	1.29803	0.56301	#N/A	0.773775	1.92389	19	ENSG00000111229	ARPC3	protein_coding	actin related protein 2/3 complex subunit 3 [Source:HGNC Symbol;Acc:HGNC:706]
PTK2	#N/A	0.706949	#N/A	#N/A	#N/A	0.533072	#N/A	0.774982	0.791726	2.22313	#N/A	5.57085	0.92121	1.82362	1.29888	4.17728	4.47147	#N/A	4.11283	5.34378	2.52996	4.53677	6.47895	4.68592	5.64522	5.23205	#N/A	19	ENSG00000169398	PTK2	protein_coding	protein tyrosine kinase 2 [Source:HGNC Symbol;Acc:HGNC:9611]
ZFHX3-AS1	#N/A	1.73177	#N/A	0.897976	#N/A	0.872167	#N/A	1.5901	2.04454	1.3098	1.03536	2.10668	2.34632	1.09394	1.06558	2.28249	#N/A	#N/A	1.3145	5.51127	1.3858	1.57999	1.77257	1.78467	1.64339	#N/A	#N/A	19	ENSG00000259768	ZFHX3-AS1	lncRNA	ZFHX3 antisense RNA 1 [Source:HGNC Symbol;Acc:HGNC:56033]
POU2F2	#N/A	0.492768	#N/A	#N/A	#N/A	#N/A	0.490822	0.540237	#N/A	#N/A	0.659183	2.21458	#N/A	0.710862	0.428162	2.42464	2.94152	2.45064	1.59653	8.61432	1.96086	1.82591	2.54846	2.59662	2.48596	1.53072	1.81341	19	ENSG00000028277	POU2F2	protein_coding	POU class 2 homeobox 2 [Source:HGNC Symbol;Acc:HGNC:9213]
UCP2	#N/A	1.09381	0.545713	#N/A	#N/A	1.1303	1.11568	1.97643	2.29652	0.857102	1.39847	1.87693	#N/A	1.5107	1.00126	1.23734	#N/A	1.49756	1.3687	2.32872	1.63143	1.232	1.80705	#N/A	#N/A	#N/A	2.50957	19	ENSG00000175567	UCP2	protein_coding	uncoupling protein 2 [Source:HGNC Symbol;Acc:HGNC:12518]
RPL17	#N/A	0.981926	0.503832	1.14906	#N/A	1.73131	2.66171	2.36048	#N/A	1.06401	0.631336	1.20063	#N/A	2.61323	1.40281	1.13834	0.873636	5.4557	#N/A	4.27168	2.2054	1.60343	2.62101	#N/A	#N/A	1.24994	#N/A	19	ENSG00000265681	RPL17	protein_coding	ribosomal protein L17 [Source:HGNC Symbol;Acc:HGNC:10307]
RPS16	#N/A	0.998095	0.282409	1.18868	#N/A	1.3286	1.82368	1.88321	#N/A	0.854309	#N/A	2.12005	#N/A	3.17638	1.95523	1.60687	1.31147	5.846	#N/A	6.19607	2.70805	2.13048	3.88417	#N/A	#N/A	1.28527	0.757139	19	ENSG00000105193	RPS16	protein_coding	ribosomal protein S16 [Source:HGNC Symbol;Acc:HGNC:10396]
SAMD4A	#N/A	0.89772	#N/A	#N/A	#N/A	1.50622	1.99795	1.81933	#N/A	#N/A	2.16216	4.03631	#N/A	1.63678	0.833441	5.5053	4.12071	3.01595	5.90125	7.97592	3.06332	2.5655	5.92142	4.25255	4.77665	6.43582	#N/A	19	ENSG00000020577	SAMD4A	protein_coding	sterile alpha motif domain containing 4A [Source:HGNC Symbol;Acc:HGNC:23023]
TRIM38	#N/A	0.649808	#N/A	#N/A	#N/A	0.349651	0.695784	#N/A	#N/A	#N/A	0.501185	1.19698	#N/A	1.00714	0.883999	1.29484	1.75076	0.760693	1.54246	5.61139	1.22409	1.13997	1.19749	1.18795	1.12887	1.3883	1.65712	19	ENSG00000112343	TRIM38	protein_coding	tripartite motif containing 38 [Source:HGNC Symbol;Acc:HGNC:10059]
DAPP1	#N/A	0.593384	#N/A	#N/A	#N/A	0.416025	0.684512	#N/A	#N/A	0.596775	#N/A	3.88321	#N/A	1.79653	0.895047	5.14077	2.70759	1.42055	0.66497	1.69839	2.57351	1.95582	5.78311	3.56215	4.06504	3.66727	2.93498	19	ENSG00000070190	DAPP1	protein_coding	dual adaptor of phosphotyrosine and 3-phosphoinositides 1 [Source:HGNC Symbol;Acc:HGNC:16500]
EEF1G	#N/A	1.18888	0.340948	0.887243	#N/A	1.35368	2.53744	1.88482	1.75733	0.758433	#N/A	2.17365	#N/A	3.46688	2.21248	1.94941	1.00115	5.15798	#N/A	4.84045	2.58794	2.29424	3.75624	#N/A	#N/A	1.78568	#N/A	19	ENSG00000254772	EEF1G	protein_coding	eukaryotic translation elongation factor 1 gamma [Source:HGNC Symbol;Acc:HGNC:3213]
RPL37	#N/A	0.874373	0.265235	1.23716	#N/A	1.78952	2.79811	2.02939	1.41301	1.13584	#N/A	2.09246	#N/A	3.79811	1.58629	1.20422	0.752129	5.54489	#N/A	3.59624	3.08333	2.40611	3.98648	#N/A	#N/A	1.1488	#N/A	19	ENSG00000145592	RPL37	protein_coding	ribosomal protein L37 [Source:HGNC Symbol;Acc:HGNC:10347]
RPL34	#N/A	0.87938	0.267682	0.765599	#N/A	1.51607	2.29242	3.06661	1.12135	#N/A	#N/A	1.50565	#N/A	3.13125	1.6073	1.27094	1.6014	6.04217	#N/A	5.43671	2.68041	2.03831	3.59957	#N/A	#N/A	1.5827	4.06336	19	ENSG00000109475	RPL34	protein_coding	ribosomal protein L34 [Source:HGNC Symbol;Acc:HGNC:10340]
NDUFB9	#N/A	0.697268	#N/A	#N/A	#N/A	1.06962	1.53183	1.20545	1.86557	#N/A	1.61887	1.95964	#N/A	0.841525	0.692375	0.896635	0.749418	2.40065	1.67955	4.30975	1.4159	1.08879	0.976684	0.73109	#N/A	0.828927	#N/A	19	ENSG00000147684	NDUFB9	protein_coding	NADH:ubiquinone oxidoreductase subunit B9 [Source:HGNC Symbol;Acc:HGNC:7704]
RPL21	#N/A	0.702993	0.202008	0.716638	#N/A	1.42056	2.47906	3.83522	#N/A	#N/A	0.605487	1.87373	#N/A	3.00054	1.57294	1.51445	1.02604	6.01337	#N/A	4.52166	2.58466	1.93324	3.28069	#N/A	#N/A	1.23528	3.21731	19	ENSG00000122026	RPL21	protein_coding	ribosomal protein L21 [Source:HGNC Symbol;Acc:HGNC:10313]
RPS18#231500	#N/A	0.756741	#N/A	0.807105	#N/A	3.28531	4.17227	4.39541	2.6819	1.6957	#N/A	1.73314	#N/A	3.24965	1.98637	1.75222	1.41969	7.07681	#N/A	6.12698	2.03016	2.11341	3.63003	#N/A	#N/A	2.04362	4.34577	19	ENSG00000231500	RPS18	protein_coding	ribosomal protein S18 [Source:HGNC Symbol;Acc:HGNC:10401]
RPL5	#N/A	0.785197	0.294939	1.02128	#N/A	1.79336	2.46208	2.34696	1.26215	1.72018	#N/A	1.04244	#N/A	1.9819	1.25759	1.34053	1.09736	2.2553	#N/A	5.78503	1.26685	1.28985	1.8641	#N/A	#N/A	1.58207	#N/A	19	ENSG00000122406	RPL5	protein_coding	ribosomal protein L5 [Source:HGNC Symbol;Acc:HGNC:10360]
RPS15A	#N/A	0.802161	0.181765	0.50587	#N/A	2.78417	4.46707	3.56137	1.57095	1.02471	0.720683	1.15693	#N/A	2.88696	1.36122	0.951935	0.429757	5.05951	#N/A	3.60619	2.23194	1.70437	2.28382	#N/A	#N/A	#N/A	#N/A	19	ENSG00000134419	RPS15A	protein_coding	ribosomal protein S15a [Source:HGNC Symbol;Acc:HGNC:10389]
RPL15	#N/A	0.596486	0.214628	1.20253	#N/A	1.44402	3.08812	2.77521	1.13277	0.737548	#N/A	1.16674	#N/A	2.75075	1.01963	1.01988	0.861987	6.0812	#N/A	2.98358	2.52522	1.76002	2.72086	#N/A	#N/A	0.729577	#N/A	19	ENSG00000174748	RPL15	protein_coding	ribosomal protein L15 [Source:HGNC Symbol;Acc:HGNC:10306]
RPL37A	#N/A	0.552716	0.151083	0.381361	#N/A	1.22465	2.37216	2.59074	#N/A	0.706383	#N/A	1.80725	#N/A	3.14242	1.52873	0.898439	0.588334	5.46102	#N/A	6.0299	3.04554	2.11282	4.04118	#N/A	#N/A	1.32195	0.470524	19	ENSG00000197756	RPL37A	protein_coding	ribosomal protein L37a [Source:HGNC Symbol;Acc:HGNC:10348]
RNASEH1-DT	#N/A	1.65535	#N/A	#N/A	#N/A	3.18879	0.843377	0.879387	0.547953	2.28745	2.04168	1.79457	1.44628	1.80616	1.58237	1.17361	0.838329	1.4788	0.485668	0.504376	#N/A	1.50779	1.54446	1.49578	#N/A	#N/A	#N/A	19	ENSG00000234171	RNASEH1-DT	lncRNA	RNASEH1 divergent transcript [Source:HGNC Symbol;Acc:HGNC:49289]
RPL3	#N/A	0.555436	#N/A	0.64852	#N/A	1.8908	3.03312	3.52468	1.6446	1.10538	#N/A	0.824913	#N/A	2.91874	2.13163	0.62182	0.447719	5.98182	#N/A	4.75363	1.88047	1.37689	1.9961	#N/A	#N/A	1.1996	5.12581	19	ENSG00000100316	RPL3	protein_coding	ribosomal protein L3 [Source:HGNC Symbol;Acc:HGNC:10332]
THRAP3	#N/A	0.390697	0.468348	#N/A	#N/A	0.358488	0.581113	0.507339	0.590329	#N/A	0.515103	0.468999	0.313082	0.428174	0.572482	0.303662	#N/A	0.753722	0.690572	5.82275	0.472063	0.487169	0.315743	#N/A	#N/A	0.567298	#N/A	19	ENSG00000054118	THRAP3	protein_coding	thyroid hormone receptor associated protein 3 [Source:HGNC Symbol;Acc:HGNC:22964]
GAS5	#N/A	0.661732	0.401233	0.587934	#N/A	1.72712	1.5889	2.07926	1.81343	1.59118	0.858584	#N/A	#N/A	1.07378	1.24853	1.40502	0.796577	1.32131	0.751699	8.0583	#N/A	0.684525	0.958498	#N/A	#N/A	0.786835	#N/A	19	ENSG00000234741	GAS5	lncRNA	growth arrest specific 5 [Source:HGNC Symbol;Acc:HGNC:16355]
RPS3A	#N/A	0.454359	0.14696	0.888943	#N/A	1.32697	1.38928	2.02547	1.03988	0.687687	#N/A	1.29584	#N/A	2.40838	0.78574	0.76158	0.650496	5.80283	#N/A	0.617959	2.39227	1.77487	2.91056	#N/A	#N/A	0.722291	#N/A	19	ENSG00000145425	RPS3A	protein_coding	ribosomal protein S3A [Source:HGNC Symbol;Acc:HGNC:10421]
ZNF232	#N/A	0.571016	#N/A	#N/A	#N/A	2.4876	#N/A	0.508257	#N/A	2.08252	2.05054	0.994776	1.18406	1.654	2.08292	1.48992	#N/A	0.674659	0.369109	0.420477	1.29254	2.13254	1.6478	1.1336	1.23064	1.05937	#N/A	19	ENSG00000167840	ZNF232	protein_coding	zinc finger protein 232 [Source:HGNC Symbol;Acc:HGNC:13026]
UXT	#N/A	0.858984	0.965625	#N/A	#N/A	1.84641	2.28513	2.40257	1.26852	1.4675	1.15327	1.18914	#N/A	1.53948	1.32343	1.37465	1.56196	2.25985	#N/A	6.75755	0.961417	1.27065	1.74429	#N/A	#N/A	1.46464	#N/A	19	ENSG00000126756	UXT	protein_coding	ubiquitously expressed prefoldin like chaperone [Source:HGNC Symbol;Acc:HGNC:12641]
DMAC1	#N/A	1.02894	0.801169	#N/A	#N/A	4.0698	3.09349	2.19515	1.39581	2.08325	1.99236	1.64484	#N/A	1.93655	1.64117	1.86979	1.31561	2.6002	2.37641	5.02952	1.05946	1.47284	2.25056	#N/A	#N/A	#N/A	#N/A	19	ENSG00000137038	DMAC1	protein_coding	distal membrane arm assembly component 1 [Source:HGNC Symbol;Acc:HGNC:30536]
RACK1	#N/A	0.416942	0.171874	0.552918	#N/A	0.803218	1.45121	2.47496	0.900073	0.801026	#N/A	1.36566	#N/A	1.92798	0.698551	1.27524	0.698367	3.99	#N/A	3.29623	1.88284	1.27181	2.23955	#N/A	#N/A	0.508557	#N/A	19	ENSG00000204628	RACK1	protein_coding	receptor for activated C kinase 1 [Source:HGNC Symbol;Acc:HGNC:4399]
ARHGEF35#213214	#N/A	1.10511	0.941237	#N/A	#N/A	5.82801	1.48667	1.14704	0.808187	6.22129	3.3663	1.80114	4.59129	2.60127	1.55056	3.74159	#N/A	1.62771	0.830347	0.766679	0.984779	#N/A	1.81764	1.57809	#N/A	#N/A	#N/A	19	ENSG00000213214	ARHGEF35	protein_coding	Rho guanine nucleotide exchange factor 35 [Source:HGNC Symbol;Acc:HGNC:33846]
RPL18	#N/A	0.484322	0.173335	0.24739	#N/A	1.45851	2.82183	3.37314	1.08891	0.744072	#N/A	1.15083	#N/A	3.77065	1.15427	1.19363	0.558512	6.18567	#N/A	4.63519	2.48724	1.71967	3.18932	#N/A	#N/A	1.03799	#N/A	19	ENSG00000063177	RPL18	protein_coding	ribosomal protein L18 [Source:HGNC Symbol;Acc:HGNC:10310]
GNA12	#N/A	0.459386	#N/A	0.692412	#N/A	#N/A	0.576564	0.620806	0.961712	1.24755	#N/A	2.36075	0.652996	1.2688	1.08204	2.25197	1.64285	#N/A	1.19474	4.73831	1.98719	1.86695	2.08811	2.41267	2.42539	#N/A	#N/A	19	ENSG00000146535	GNA12	protein_coding	G protein subunit alpha 12 [Source:HGNC Symbol;Acc:HGNC:4380]
RPS6	#N/A	0.333207	0.133107	0.493804	#N/A	1.09106	2.67126	2.53282	1.34199	0.83645	#N/A	1.17854	#N/A	3.01238	0.975942	1.04773	0.489602	5.56658	#N/A	6.23135	2.1563	1.90231	2.6758	#N/A	#N/A	0.9034	#N/A	19	ENSG00000137154	RPS6	protein_coding	ribosomal protein S6 [Source:HGNC Symbol;Acc:HGNC:10429]
RAB30-DT	#N/A	0.670312	#N/A	#N/A	#N/A	1.42042	1.79802	0.991506	1.37977	1.50226	1.17851	1.04181	1.41513	0.822262	0.800363	1.1651	1.69851	#N/A	#N/A	5.50016	0.452836	0.685413	1.18388	0.93987	1.25322	#N/A	#N/A	19	ENSG00000246067	RAB30-DT	lncRNA	RAB30 divergent transcript [Source:HGNC Symbol;Acc:HGNC:48672]
SNX5	#N/A	0.628243	0.459452	#N/A	#N/A	0.854627	1.27213	1.07852	1.24156	#N/A	0.58277	1.23934	#N/A	0.963971	0.920403	0.728983	#N/A	0.740041	0.774411	4.40704	1.14888	0.817103	0.764919	0.654021	#N/A	1.0441	#N/A	19	ENSG00000089006	SNX5	protein_coding	sorting nexin 5 [Source:HGNC Symbol;Acc:HGNC:14969]
HHEX	#N/A	0.68046	#N/A	#N/A	#N/A	0.798838	1.02896	0.959445	#N/A	#N/A	0.732538	9.41227	#N/A	2.30149	1.8279	4.99894	5.15196	1.17685	3.36599	2.14143	11.2275	10.2476	7.41398	7.26308	4.12451	8.06495	#N/A	19	ENSG00000152804	HHEX	protein_coding	hematopoietically expressed homeobox [Source:HGNC Symbol;Acc:HGNC:4901]
CCDC62	#N/A	0.942576	#N/A	#N/A	#N/A	1.94989	3.62362	2.80506	2.45762	1.53124	#N/A	2.40864	2.04803	1.62892	1.53923	2.26882	1.82189	#N/A	1.26703	4.54579	1.63097	1.41024	1.81719	2.10213	2.10198	#N/A	#N/A	19	ENSG00000130783	CCDC62	protein_coding	coiled-coil domain containing 62 [Source:HGNC Symbol;Acc:HGNC:30723]
SNHG31	#N/A	0.973784	0.826319	#N/A	#N/A	3.12949	2.90574	1.73502	2.21488	2.34518	2.69754	2.04942	1.36663	2.26069	1.7453	1.18575	#N/A	#N/A	#N/A	3.22959	2.98265	1.71896	2.37178	1.99705	1.21475	#N/A	#N/A	19	ENSG00000229267	SNHG31	lncRNA	small nucleolar RNA host gene 31 [Source:HGNC Symbol;Acc:HGNC:54196]
GM2A	#N/A	0.816237	0.778565	0.832334	#N/A	0.557593	1.26241	#N/A	#N/A	2.37062	#N/A	2.39633	#N/A	1.4942	1.85443	1.7689	1.21618	#N/A	0.996058	6.0713	2.03184	2.01897	2.1104	1.90568	1.74309	1.57593	#N/A	19	ENSG00000196743	GM2A	protein_coding	ganglioside GM2 activator [Source:HGNC Symbol;Acc:HGNC:4367]
LSM7	#N/A	0.641636	#N/A	#N/A	#N/A	1.64231	2.44319	1.63969	1.8992	0.912532	1.1265	0.827067	#N/A	1.50997	1.30394	1.01077	#N/A	1.17298	0.757075	7.57339	1.21738	1.24827	1.2414	#N/A	#N/A	1.04895	1.96045	19	ENSG00000130332	LSM7	protein_coding	LSM7 homolog, U6 small nuclear RNA and mRNA degradation associated [Source:HGNC Symbol;Acc:HGNC:20470]
RPL19	#N/A	0.282463	0.174983	0.723451	#N/A	1.64083	1.9615	2.67077	1.00758	#N/A	#N/A	1.60694	#N/A	2.72665	0.806185	0.887765	1.32848	6.35283	#N/A	5.23974	2.88493	1.94548	3.21581	#N/A	#N/A	0.94216	0.386094	19	ENSG00000108298	RPL19	protein_coding	ribosomal protein L19 [Source:HGNC Symbol;Acc:HGNC:10312]
ZBTB24	#N/A	0.700225	#N/A	#N/A	#N/A	1.1989	1.95017	1.30786	1.64996	1.26404	1.25195	1.09455	0.84019	0.937883	1.1389	1.19323	0.727441	0.8961	#N/A	6.95238	0.426309	#N/A	1.07523	0.59074	0.629379	#N/A	#N/A	19	ENSG00000112365	ZBTB24	protein_coding	zinc finger and BTB domain containing 24 [Source:HGNC Symbol;Acc:HGNC:21143]
#286162	#N/A	0.529633	#N/A	#N/A	#N/A	0.961079	1.11414	1.04605	0.748258	0.916753	1.09548	2.21193	1.15549	1.13851	0.496144	1.74335	2.0472	#N/A	#N/A	7.88175	1.03007	1.27839	1.80729	1.66031	1.73025	#N/A	#N/A	19	ENSG00000286162		lncRNA	novel transcript
TMEM134	#N/A	0.76203	#N/A	#N/A	#N/A	1.90726	1.95739	3.14625	1.41433	0.806508	1.81355	1.21741	#N/A	1.12503	1.10226	1.20295	1.14372	1.99352	#N/A	6.61077	0.745195	1.04904	1.11362	0.667449	#N/A	0.922612	#N/A	19	ENSG00000172663	TMEM134	protein_coding	transmembrane protein 134 [Source:HGNC Symbol;Acc:HGNC:26142]
TTC21A	#N/A	0.730519	#N/A	#N/A	#N/A	#N/A	#N/A	1.04417	#N/A	1.69878	#N/A	2.5532	1.27608	1.462	1.22643	4.05632	3.66192	1.04047	0.955681	6.90274	2.75342	2.4695	4.52702	3.86532	3.81519	3.81396	1.7282	19	ENSG00000168026	TTC21A	protein_coding	tetratricopeptide repeat domain 21A [Source:HGNC Symbol;Acc:HGNC:30761]
#286063	#N/A	0.297118	#N/A	0.0400833	#N/A	0.349876	0.227998	#N/A	#N/A	5.52101	0.807413	0.476135	6.15821	4.23376	0.622337	5.83888	0.248356	#N/A	#N/A	0.219139	7.26714	4.40634	6.99494	7.46207	1.20319	0.210505	#N/A	19	ENSG00000286063		lncRNA	novel transcript
GSTCD	#N/A	0.644971	#N/A	#N/A	#N/A	1.45044	3.09514	1.66795	2.80657	1.00498	0.783085	1.02841	1.58128	1.13549	0.858462	0.848979	#N/A	#N/A	#N/A	7.30702	0.934659	1.32291	1.12505	1.20016	0.909451	1.48344	#N/A	19	ENSG00000138780	GSTCD	protein_coding	glutathione S-transferase C-terminal domain containing [Source:HGNC Symbol;Acc:HGNC:25806]
IQCB1	#N/A	0.366717	#N/A	#N/A	#N/A	0.695178	0.735481	0.872525	1.07782	0.398827	0.345549	0.607974	0.694038	0.670811	0.617704	0.698494	#N/A	#N/A	#N/A	5.47589	0.532748	0.559757	0.585144	0.703281	1.15093	0.669516	#N/A	19	ENSG00000173226	IQCB1	protein_coding	IQ motif containing B1 [Source:HGNC Symbol;Acc:HGNC:28949]
#286721	#N/A	0.797338	1.62872	#N/A	#N/A	1.90274	#N/A	#N/A	0.734838	1.31762	#N/A	1.99277	1.90185	1.70192	1.23475	2.15664	1.81221	#N/A	0.402091	0.843465	0.916861	1.34171	2.90341	2.28397	2.56776	1.38916	#N/A	19	ENSG00000286721		lncRNA	novel transcript
ZNF418	#N/A	1.08847	#N/A	#N/A	#N/A	1.93947	1.87869	#N/A	1.1057	2.3692	1.06233	1.55156	2.20248	1.79963	1.49595	1.22818	1.65083	#N/A	#N/A	2.04329	1.77416	2.73973	3.68989	3.23497	3.05732	1.91894	#N/A	19	ENSG00000196724	ZNF418	protein_coding	zinc finger protein 418 [Source:HGNC Symbol;Acc:HGNC:20647]
CNTRL	#N/A	0.300952	#N/A	#N/A	#N/A	0.435558	0.778142	0.768771	#N/A	0.427407	0.50414	0.932306	0.639408	0.565873	0.375523	0.878085	#N/A	0.480957	0.962644	10.306	0.42336	0.275929	0.59657	0.668096	0.829476	#N/A	#N/A	19	ENSG00000119397	CNTRL	protein_coding	centriolin [Source:HGNC Symbol;Acc:HGNC:1858]
RNF41	#N/A	0.74991	#N/A	#N/A	#N/A	#N/A	#N/A	1.68517	0.98978	0.896905	0.668403	1.22208	#N/A	1.17397	0.848443	1.3698	1.95291	0.936981	1.70044	7.39748	1.44857	1.58662	1.23731	1.4782	1.14375	1.68736	#N/A	19	ENSG00000181852	RNF41	protein_coding	ring finger protein 41 [Source:HGNC Symbol;Acc:HGNC:18401]
DDX10	#N/A	0.404722	#N/A	#N/A	#N/A	0.451611	0.677181	0.561851	1.10502	0.627236	0.3511	#N/A	0.70548	0.476073	0.474505	0.439728	0.871269	0.507221	0.710682	5.47472	#N/A	0.309104	#N/A	0.330096	0.790419	0.764997	#N/A	19	ENSG00000178105	DDX10	protein_coding	DEAD-box helicase 10 [Source:HGNC Symbol;Acc:HGNC:2735]
#236911	#N/A	#N/A	#N/A	2.46554	#N/A	#N/A	#N/A	#N/A	1.55842	1.06051	2.89086	2.74074	2.34236	1.60061	#N/A	6.50546	3.97441	2.98862	1.30935	7.06538	1.88866	4.66019	5.76175	3.28634	5.83877	4.45798	2.48503	19	ENSG00000236911		lncRNA	novel transcript, antisense to CR1
ANKRD33B	#N/A	#N/A	#N/A	1.18187	#N/A	6.11646	7.57059	4.20114	6.27847	7.95663	4.57671	2.47114	6.47622	3.28837	1.8183	2.93883	#N/A	2.706	#N/A	7.44176	3.08212	1.63515	2.55965	2.61291	2.93754	#N/A	#N/A	19	ENSG00000164236	ANKRD33B	protein_coding	ankyrin repeat domain 33B [Source:HGNC Symbol;Acc:HGNC:35240]
PDE4D	#N/A	#N/A	#N/A	0.464188	#N/A	0.806117	1.00705	0.980437	1.8976	2.46335	1.72833	#N/A	1.73497	1.4595	0.507218	0.94689	2.05607	3.44677	#N/A	8.44228	1.40612	2.08082	1.86482	1.69061	2.10739	#N/A	#N/A	19	ENSG00000113448	PDE4D	protein_coding	phosphodiesterase 4D [Source:HGNC Symbol;Acc:HGNC:8783]
SESN3	#N/A	#N/A	#N/A	0.424229	#N/A	1.21646	1.0453	1.24699	1.30713	0.532491	1.51575	1.92939	0.939777	0.458459	0.536092	2.48732	1.71325	1.79654	3.08746	9.80228	#N/A	#N/A	1.90606	1.09639	1.71948	#N/A	#N/A	19	ENSG00000149212	SESN3	protein_coding	sestrin 3 [Source:HGNC Symbol;Acc:HGNC:23060]
LINC01712	#N/A	#N/A	#N/A	0.0333225	#N/A	0.280483	0.186255	#N/A	#N/A	0.599468	0.262491	0.234502	0.407614	3.9856	0.331492	0.276096	0.207225	#N/A	0.103447	0.167586	3.01363	0.673709	0.282351	0.280682	0.321809	0.165065	#N/A	19	ENSG00000231364	LINC01712	lncRNA	long intergenic non-protein coding RNA 1712 [Source:HGNC Symbol;Acc:HGNC:52499]
DERL3#099958	#N/A	#N/A	#N/A	0.209732	#N/A	6.53663	0.548868	0.476398	0.379078	5.40403	4.58217	4.8467	0.746208	3.67029	1.36775	6.62719	#N/A	#N/A	#N/A	0.373333	6.62388	6.1526	6.69046	5.84612	3.53813	1.09669	#N/A	19	ENSG00000099958	DERL3	protein_coding	derlin 3 [Source:HGNC Symbol;Acc:HGNC:14236]
ZC3H12B	#N/A	#N/A	#N/A	0.72833	#N/A	6.07474	7.14159	2.85733	6.00807	4.09848	3.95679	#N/A	4.75103	1.23084	1.08645	2.10555	2.36365	#N/A	3.14311	7.40082	#N/A	2.02447	1.52165	1.49534	2.05769	1.05392	#N/A	19	ENSG00000102053	ZC3H12B	protein_coding	zinc finger CCCH-type containing 12B [Source:HGNC Symbol;Acc:HGNC:17407]
GTF2IRD2B	#N/A	#N/A	0.385667	#N/A	#N/A	0.995984	1.6614	1.34533	1.36437	1.64074	1.15902	0.735386	1.63849	0.549952	#N/A	0.403331	1.23446	#N/A	1.23533	4.90326	#N/A	0.743255	0.444084	0.619253	0.960057	0.591264	#N/A	19	ENSG00000174428	GTF2IRD2B	protein_coding	GTF2I repeat domain containing 2B [Source:HGNC Symbol;Acc:HGNC:33125]
RHEX	#N/A	#N/A	#N/A	#N/A	#N/A	8.76233	8.44559	8.35541	7.53651	7.4094	2.32204	7.04304	4.82616	4.68112	1.38661	6.44745	5.69514	#N/A	#N/A	8.16903	5.20188	6.6894	8.33633	6.48909	6.6297	7.71837	#N/A	19	ENSG00000263961	RHEX	protein_coding	regulator of hemoglobinization and erythroid cell expansion [Source:HGNC Symbol;Acc:HGNC:25341]
SETBP1	#N/A	#N/A	#N/A	#N/A	#N/A	3.72221	5.67433	4.51806	4.31799	#N/A	2.92629	4.74581	1.65387	1.98303	1.33431	1.21197	2.18041	#N/A	#N/A	8.55417	5.47846	4.67994	1.43705	2.23534	2.29138	5.09673	1.28404	19	ENSG00000152217	SETBP1	protein_coding	SET binding protein 1 [Source:HGNC Symbol;Acc:HGNC:15573]
PPP1R9A	#N/A	#N/A	#N/A	#N/A	#N/A	5.62377	7.12267	6.74545	6.48934	1.60607	4.71411	6.79504	3.93675	2.05494	2.49834	#N/A	2.66147	2.1885	#N/A	7.34478	5.59853	5.12974	4.03965	5.15552	3.13068	5.29109	#N/A	19	ENSG00000158528	PPP1R9A	protein_coding	protein phosphatase 1 regulatory subunit 9A [Source:HGNC Symbol;Acc:HGNC:14946]
MACC1	#N/A	#N/A	#N/A	#N/A	#N/A	5.2889	6.32564	6.41232	5.38111	3.90544	3.1904	2.00061	4.77726	3.348	1.62103	3.75807	3.56372	#N/A	#N/A	6.14811	4.38507	3.62551	4.23018	3.97841	4.41897	7.58501	#N/A	19	ENSG00000183742	MACC1	protein_coding	MET transcriptional regulator MACC1 [Source:HGNC Symbol;Acc:HGNC:30215]
ZC3H12D	#N/A	#N/A	#N/A	#N/A	#N/A	3.11156	3.71559	2.63311	1.56136	2.26006	2.21463	2.32424	2.58826	0.867855	0.755964	3.29894	0.916827	1.8398	3.1146	7.35115	#N/A	#N/A	2.01237	0.744943	1.75364	#N/A	3.48585	19	ENSG00000178199	ZC3H12D	protein_coding	zinc finger CCCH-type containing 12D [Source:HGNC Symbol;Acc:HGNC:21175]
HSF5	#N/A	#N/A	#N/A	#N/A	#N/A	5.16946	6.14088	6.27022	3.3446	5.643	3.08926	1.56742	5.5924	1.34891	1.58323	1.98929	#N/A	2.17065	1.68731	5.4243	0.667051	1.0442	1.51567	1.2669	1.53599	#N/A	#N/A	19	ENSG00000176160	HSF5	protein_coding	heat shock transcription factor 5 [Source:HGNC Symbol;Acc:HGNC:26862]
SLC12A2-DT	#N/A	#N/A	#N/A	#N/A	#N/A	1.79395	1.8639	1.7875	4.1051	1.29323	0.89689	0.4401	1.60505	0.74723	0.635639	1.13657	0.706123	#N/A	0.602853	6.01242	#N/A	0.498647	0.750932	0.718272	0.959893	0.903285	#N/A	19	ENSG00000245937	SLC12A2-DT	lncRNA	SLC12A2 divergent transcript [Source:HGNC Symbol;Acc:HGNC:49565]
CD82	#N/A	#N/A	#N/A	#N/A	#N/A	2.40568	2.57161	2.10548	2.5384	4.42002	2.8568	1.64561	2.44274	1.77392	1.0089	3.9555	1.1303	2.49331	1.60246	3.29881	0.713088	#N/A	2.67212	0.867267	1.26659	#N/A	#N/A	19	ENSG00000085117	CD82	protein_coding	CD82 molecule [Source:HGNC Symbol;Acc:HGNC:6210]
KLF8	#N/A	#N/A	#N/A	#N/A	#N/A	5.03414	5.36173	5.32307	4.13386	5.72127	0.982388	2.35058	3.94862	2.78347	1.65928	2.0558	2.57494	2.95145	#N/A	4.8436	1.61993	#N/A	3.12841	2.4403	2.68891	2.68633	#N/A	19	ENSG00000102349	KLF8	protein_coding	Kruppel like factor 8 [Source:HGNC Symbol;Acc:HGNC:6351]
ZDHHC21	#N/A	#N/A	#N/A	#N/A	#N/A	1.59749	1.95079	1.74347	1.29127	1.24022	2.12857	1.58457	1.54238	1.51411	0.892274	0.782003	0.988983	#N/A	#N/A	6.9794	1.48187	1.21966	1.17179	1.39781	1.49737	0.86988	#N/A	19	ENSG00000175893	ZDHHC21	protein_coding	zinc finger DHHC-type palmitoyltransferase 21 [Source:HGNC Symbol;Acc:HGNC:20750]
BICD1	#N/A	#N/A	#N/A	#N/A	#N/A	2.28203	2.67535	2.34214	2.62285	4.27127	0.969428	0.79927	2.64879	1.21305	0.86798	1.55218	0.774195	#N/A	#N/A	9.79297	0.905513	0.817878	1.0473	1.25692	1.50005	1.76071	#N/A	19	ENSG00000151746	BICD1	protein_coding	BICD cargo adaptor 1 [Source:HGNC Symbol;Acc:HGNC:1049]
COL4A4	#N/A	#N/A	#N/A	#N/A	#N/A	4.97562	5.99787	2.88038	4.43751	5.67973	1.62652	3.64516	4.92036	2.59268	#N/A	2.43284	2.89511	1.59816	#N/A	1.34657	2.47199	3.04375	4.60292	3.38995	3.20706	3.34681	#N/A	19	ENSG00000081052	COL4A4	protein_coding	collagen type IV alpha 4 chain [Source:HGNC Symbol;Acc:HGNC:2206]
ZNF721	#N/A	#N/A	#N/A	#N/A	#N/A	1.43008	1.93026	1.17055	1.62659	1.29507	0.968528	0.569055	1.45617	0.472714	0.49839	0.346759	0.803487	0.663795	1.07655	5.72871	#N/A	0.436633	0.289421	0.330992	0.516358	#N/A	#N/A	19	ENSG00000182903	ZNF721	protein_coding	zinc finger protein 721 [Source:HGNC Symbol;Acc:HGNC:29425]
LAMA5	#N/A	#N/A	#N/A	#N/A	#N/A	9.47525	2.89676	2.53703	1.35614	8.95709	3.12601	4.78685	5.3384	4.25594	1.1421	5.69849	3.20339	#N/A	#N/A	2.02017	7.58293	5.9201	8.44837	8.26648	6.41774	4.19459	#N/A	19	ENSG00000130702	LAMA5	protein_coding	laminin subunit alpha 5 [Source:HGNC Symbol;Acc:HGNC:6485]
PPP1R9A-AS1	#N/A	#N/A	#N/A	#N/A	#N/A	4.48447	3.12226	2.65751	1.01745	1.47991	4.91108	5.04904	3.91814	1.351	1.93805	#N/A	1.54668	2.83211	#N/A	3.51433	4.32667	6.22971	2.58074	3.93708	4.17698	3.0285	#N/A	19	ENSG00000236197	PPP1R9A-AS1	lncRNA	PPP1R9A antisense RNA 1 [Source:HGNC Symbol;Acc:HGNC:40696]
C5orf63	#N/A	#N/A	#N/A	#N/A	#N/A	5.12366	5.27075	5.18478	2.93909	3.4619	2.2266	1.42173	3.90037	1.30933	1.32278	0.792977	1.25032	1.45739	1.24827	4.75288	#N/A	0.892822	1.34462	1.25932	1.26352	#N/A	#N/A	19	ENSG00000164241	C5orf63	protein_coding	chromosome 5 open reading frame 63 [Source:HGNC Symbol;Acc:HGNC:40051]
RNFT2	#N/A	#N/A	#N/A	#N/A	#N/A	4.20979	3.66755	3.21624	3.46583	2.95352	2.02176	1.13332	4.18811	1.09026	0.882194	2.07774	#N/A	1.97104	#N/A	3.78126	#N/A	0.781422	2.15091	1.45922	1.5887	2.40668	0.611027	19	ENSG00000135119	RNFT2	protein_coding	ring finger protein, transmembrane 2 [Source:HGNC Symbol;Acc:HGNC:25905]
NTNG1	#N/A	#N/A	#N/A	#N/A	#N/A	7.45975	1.78356	1.73105	1.039	4.61849	5.37462	1.01123	6.83578	4.72549	#N/A	4.95684	2.90162	3.47627	#N/A	5.15021	6.82653	6.50453	6.14854	6.02688	6.0006	4.31325	#N/A	19	ENSG00000162631	NTNG1	protein_coding	netrin G1 [Source:HGNC Symbol;Acc:HGNC:23319]
NUP160	#N/A	#N/A	#N/A	#N/A	#N/A	0.9904	1.28501	1.95989	1.31916	1.23824	0.897762	0.751338	1.47362	0.572562	0.521323	0.825471	#N/A	#N/A	1.42266	9.4169	0.325522	0.609595	0.869427	0.779189	1.04464	0.949867	#N/A	19	ENSG00000030066	NUP160	protein_coding	nucleoporin 160 [Source:HGNC Symbol;Acc:HGNC:18017]
TAF1D	#N/A	#N/A	#N/A	#N/A	#N/A	1.1668	1.39363	1.21051	1.39122	0.812936	0.834047	0.44405	0.93136	0.657751	0.449826	0.526658	0.513469	0.618149	#N/A	6.44863	#N/A	0.401854	0.467905	0.413254	0.452871	0.527797	#N/A	19	ENSG00000166012	TAF1D	protein_coding	TATA-box binding protein associated factor, RNA polymerase I subunit D [Source:HGNC Symbol;Acc:HGNC:28759]
UBE2D2	#N/A	#N/A	#N/A	#N/A	#N/A	0.809089	1.15458	1.05416	1.07201	0.791292	0.724885	0.618416	0.97873	0.448547	0.389729	0.536169	#N/A	0.39978	#N/A	6.47556	0.257987	0.251282	0.513204	0.64253	0.603753	0.435396	#N/A	19	ENSG00000131508	UBE2D2	protein_coding	ubiquitin conjugating enzyme E2 D2 [Source:HGNC Symbol;Acc:HGNC:12475]
IGHA1#211895	#N/A	#N/A	#N/A	#N/A	#N/A	6.02547	5.20327	5.06458	3.74201	4.73392	5.49147	8.29087	5.61535	2.99197	#N/A	4.6515	2.01455	1.88372	#N/A	5.28521	6.22918	4.45809	5.74956	4.35573	2.859	2.43157	#N/A	19	ENSG00000211895	IGHA1	IG_C_gene	immunoglobulin heavy constant alpha 1 [Source:HGNC Symbol;Acc:HGNC:5478]
ZDHHC23	#N/A	#N/A	#N/A	#N/A	#N/A	3.48103	2.06121	2.3419	2.16521	2.61001	2.00651	2.53433	2.88098	2.67293	1.40205	3.84648	1.66072	#N/A	#N/A	3.88938	1.9806	1.89787	2.7151	2.17728	2.85195	1.78351	#N/A	19	ENSG00000184307	ZDHHC23	protein_coding	zinc finger DHHC-type palmitoyltransferase 23 [Source:HGNC Symbol;Acc:HGNC:28654]
GEN1	#N/A	#N/A	#N/A	#N/A	#N/A	2.01687	1.82266	1.8809	2.51929	2.3715	2.19529	2.62162	2.11148	2.12583	0.937025	2.08084	#N/A	#N/A	#N/A	5.9518	2.71062	1.99028	2.24665	2.63365	2.3356	1.48453	1.74638	19	ENSG00000178295	GEN1	protein_coding	GEN1 Holliday junction 5' flap endonuclease [Source:HGNC Symbol;Acc:HGNC:26881]
GDF7	#N/A	#N/A	#N/A	#N/A	#N/A	0.304611	0.25056	0.224089	0.211344	5.93241	3.12646	0.965149	5.04209	3.38011	#N/A	3.46696	#N/A	0.352458	0.235946	0.173367	2.12856	2.81952	4.70572	3.11618	3.15057	0.240484	#N/A	19	ENSG00000143869	GDF7	protein_coding	growth differentiation factor 7 [Source:HGNC Symbol;Acc:HGNC:4222]
LINC02324	#N/A	#N/A	#N/A	#N/A	#N/A	0.278394	0.206917	0.206052	0.184391	1.66878	0.866276	0.260421	4.36667	4.02898	#N/A	4.23713	0.222679	0.33016	#N/A	0.143013	4.933	1.5445	0.260335	5.24375	2.35051	0.223623	#N/A	19	ENSG00000255002	LINC02324	lncRNA	long intergenic non-protein coding RNA 2324 [Source:HGNC Symbol;Acc:HGNC:53244]
#257496	#N/A	#N/A	#N/A	#N/A	#N/A	4.45039	1.04958	0.99769	0.639318	3.87971	1.59292	2.21723	3.83095	1.77322	0.987326	1.47974	1.79503	1.051	#N/A	1.10493	1.23966	2.0707	2.43132	2.39269	2.75679	#N/A	#N/A	19	ENSG00000257496		lncRNA	novel transcript
ZNF43#198521	#N/A	#N/A	#N/A	#N/A	#N/A	1.32572	1.83233	1.46763	2.0863	1.053	0.950497	0.800482	1.64018	0.652388	0.675599	0.378888	#N/A	0.906813	1.51309	5.86488	#N/A	0.533361	0.581156	0.642301	0.954876	1.17911	#N/A	19	ENSG00000198521	ZNF43	protein_coding	zinc finger protein 43 [Source:HGNC Symbol;Acc:HGNC:13109]
PARM1	#N/A	#N/A	#N/A	#N/A	#N/A	4.30927	0.288451	3.45955	0.296101	3.69545	#N/A	0.305252	2.1166	3.17868	#N/A	4.63813	1.00619	2.72557	#N/A	0.267772	5.199	5.27186	6.54103	6.48104	5.5978	0.237852	0.484391	19	ENSG00000169116	PARM1	protein_coding	prostate androgen-regulated mucin-like protein 1 [Source:HGNC Symbol;Acc:HGNC:24536]
DOK7	#N/A	#N/A	#N/A	#N/A	#N/A	5.04938	0.624996	0.72893	0.483307	4.96997	4.87992	5.7497	4.40538	2.92758	#N/A	2.10042	1.14087	2.40554	#N/A	0.520931	4.82641	3.22861	5.35458	6.85107	5.24148	1.28363	#N/A	19	ENSG00000175920	DOK7	protein_coding	docking protein 7 [Source:HGNC Symbol;Acc:HGNC:26594]
#243004	#N/A	#N/A	#N/A	#N/A	#N/A	5.11094	0.567185	0.47911	0.428474	3.63131	2.06942	1.80578	3.28067	3.35128	1.1939	2.78476	0.882041	#N/A	#N/A	0.356113	3.84331	2.5973	3.46152	4.03974	3.81599	0.531051	#N/A	19	ENSG00000243004		lncRNA	novel transcript, sense overlapping to MACC1
BTNL9	#N/A	#N/A	#N/A	#N/A	#N/A	5.5821	0.477	0.406885	0.356382	0.308944	4.06817	0.287496	5.6826	4.70354	#N/A	0.680699	0.695729	1.20141	#N/A	0.471382	8.42835	0.312502	3.43989	6.97264	3.86084	1.0365	#N/A	19	ENSG00000165810	BTNL9	protein_coding	butyrophilin like 9 [Source:HGNC Symbol;Acc:HGNC:24176]
COL4A3	#N/A	#N/A	#N/A	#N/A	#N/A	5.27207	5.79975	3.19452	4.11158	5.86614	3.53096	3.14045	5.8327	3.02017	#N/A	2.85084	2.95597	1.86908	#N/A	0.936647	2.79607	3.91597	3.89562	4.80228	3.99224	4.08525	#N/A	19	ENSG00000169031	COL4A3	protein_coding	collagen type IV alpha 3 chain [Source:HGNC Symbol;Acc:HGNC:2204]
IGHV3-23#211949	#N/A	#N/A	#N/A	#N/A	#N/A	6.76634	0.216531	0.209983	#N/A	4.47051	0.500766	0.368053	3.89137	0.31246	0.284843	0.349148	0.240173	0.193207	#N/A	0.164921	7.63694	0.976532	0.362731	6.49507	2.30138	0.194111	#N/A	19	ENSG00000211949	IGHV3-23	IG_V_gene	immunoglobulin heavy variable 3-23 [Source:HGNC Symbol;Acc:HGNC:5588]
ZMAT1	#N/A	#N/A	#N/A	#N/A	#N/A	1.24636	1.60515	2.14299	1.84801	1.14901	1.56388	0.546275	1.59745	0.633241	0.526008	1.40702	2.29984	#N/A	3.86102	5.68749	#N/A	0.757525	1.15444	1.18127	1.47112	2.29509	#N/A	19	ENSG00000166432	ZMAT1	protein_coding	zinc finger matrin-type 1 [Source:HGNC Symbol;Acc:HGNC:29377]
ZSCAN18	#N/A	#N/A	#N/A	#N/A	#N/A	2.98052	3.77656	2.33906	2.43837	3.13914	1.29058	#N/A	3.11487	1.03353	0.783805	0.846334	1.9574	2.22203	4.4083	4.64648	#N/A	1.53509	2.50234	1.6077	1.95157	2.70176	#N/A	19	ENSG00000121413	ZSCAN18	protein_coding	zinc finger and SCAN domain containing 18 [Source:HGNC Symbol;Acc:HGNC:21037]
DCAF4	#N/A	#N/A	#N/A	#N/A	#N/A	1.71524	2.44994	1.72589	2.08515	1.85928	1.57694	1.62991	1.64868	1.19979	1.10345	1.30263	1.75027	#N/A	#N/A	6.46996	0.916695	0.975828	1.54967	1.30486	1.9077	1.49035	#N/A	19	ENSG00000119599	DCAF4	protein_coding	DDB1 and CUL4 associated factor 4 [Source:HGNC Symbol;Acc:HGNC:20229]
PKHD1L1	#N/A	#N/A	#N/A	#N/A	#N/A	0.888413	0.235256	0.212406	0.205734	0.280815	0.271839	0.742707	0.246741	1.0306	1.04766	5.41535	0.392602	1.47457	#N/A	#N/A	5.82765	0.268482	5.17158	5.79668	0.244527	0.195931	#N/A	19	ENSG00000205038	PKHD1L1	protein_coding	PKHD1 like 1 [Source:HGNC Symbol;Acc:HGNC:20313]
#253519	#N/A	#N/A	#N/A	#N/A	#N/A	4.21646	0.483644	0.429164	0.372814	4.94296	5.32397	2.68759	4.52136	2.82286	1.54679	6.28808	0.562327	#N/A	#N/A	0.381292	1.54164	1.72425	5.43191	2.50351	3.83862	0.509215	#N/A	19	ENSG00000253519		lncRNA	novel transcript
ZNF582-DT	#N/A	#N/A	#N/A	#N/A	#N/A	3.92212	0.205585	0.199201	#N/A	2.361	1.00525	1.00767	2.47992	1.66059	0.66323	1.17567	0.172361	0.253844	0.0957243	#N/A	1.15542	1.3426	1.76103	1.72101	1.11173	0.264895	#N/A	19	ENSG00000267454	ZNF582-DT	lncRNA	ZNF582 divergent transcript [Source:HGNC Symbol;Acc:HGNC:25213]
NCOA5	#N/A	#N/A	#N/A	#N/A	#N/A	0.731307	0.841199	1.31546	0.961318	0.430393	0.680798	0.452236	0.715857	0.523885	#N/A	0.50827	0.569509	#N/A	0.79644	5.43777	0.370129	0.469874	0.366871	0.469076	0.599548	0.996788	#N/A	19	ENSG00000124160	NCOA5	protein_coding	nuclear receptor coactivator 5 [Source:HGNC Symbol;Acc:HGNC:15909]
#263394	#N/A	#N/A	#N/A	#N/A	#N/A	0.255133	0.188877	0.17854	0.165714	0.46285	0.445767	0.2562	0.557172	2.58049	#N/A	3.97249	0.198242	0.13957	0.0931273	#N/A	1.86304	0.855357	3.26621	3.8737	1.48554	0.143142	#N/A	19	ENSG00000263394		lncRNA	novel transcript
LRP2BP-AS1	#N/A	#N/A	#N/A	#N/A	#N/A	6.17187	5.4243	5.10841	4.4031	4.29854	3.44204	1.35555	4.64446	1.82455	#N/A	1.65246	1.75247	2.47777	#N/A	5.27256	1.38781	1.31653	1.35671	1.55217	1.99549	#N/A	0.947796	19	ENSG00000250410	LRP2BP-AS1	lncRNA	LRP2BP antisense RNA 1 [Source:HGNC Symbol;Acc:HGNC:55998]
GANC	#N/A	#N/A	#N/A	#N/A	#N/A	0.562142	1.1999	1.15682	#N/A	0.767369	#N/A	2.02811	0.848497	1.37617	0.876493	2.10064	2.4501	0.554833	1.31796	8.99033	1.55541	1.53343	1.84534	2.01526	2.33449	2.2905	#N/A	19	ENSG00000214013	GANC	protein_coding	glucosidase alpha, neutral C [Source:HGNC Symbol;Acc:HGNC:4139]
ASB14	#N/A	#N/A	#N/A	#N/A	#N/A	1.80426	2.5508	1.4724	1.7788	1.86513	1.02115	1.68584	3.12423	1.25432	1.28055	1.54077	1.79859	#N/A	#N/A	4.90607	1.16843	1.47347	1.57575	1.6627	2.06278	2.73098	#N/A	19	ENSG00000239388	ASB14	protein_coding	ankyrin repeat and SOCS box containing 14 [Source:HGNC Symbol;Acc:HGNC:19766]
SYT9	#N/A	#N/A	#N/A	#N/A	#N/A	1.86937	1.26025	#N/A	0.724634	1.10096	2.47811	4.81348	2.38044	2.47687	1.47372	2.42886	2.3933	1.15445	#N/A	0.982575	2.99647	4.07066	4.4227	4.30396	4.36123	1.54827	#N/A	19	ENSG00000170743	SYT9	protein_coding	synaptotagmin 9 [Source:HGNC Symbol;Acc:HGNC:19265]
NFATC1	#N/A	#N/A	#N/A	#N/A	#N/A	0.769992	1.50508	1.278	1.38018	#N/A	1.65902	1.05557	0.815126	0.670447	0.537043	1.76928	1.69825	1.05449	2.46008	4.88775	0.656592	1.19094	1.71739	1.38715	1.62673	#N/A	#N/A	19	ENSG00000131196	NFATC1	protein_coding	nuclear factor of activated T cells 1 [Source:HGNC Symbol;Acc:HGNC:7775]
STPG2	#N/A	#N/A	#N/A	#N/A	#N/A	2.08672	2.59478	1.58121	1.65991	1.97047	1.32892	3.73548	1.92733	1.59662	1.07079	2.2056	2.37812	#N/A	1.8184	5.21976	1.33314	2.66983	3.51253	2.60185	2.77559	#N/A	#N/A	19	ENSG00000163116	STPG2	protein_coding	sperm tail PG-rich repeat containing 2 [Source:HGNC Symbol;Acc:HGNC:28712]
#235419	#N/A	#N/A	#N/A	#N/A	#N/A	1.01625	1.35555	0.802867	#N/A	1.25677	1.05523	0.843235	1.94823	0.848313	0.776989	0.605062	0.896419	1.49184	#N/A	4.95049	0.614166	0.561537	0.512256	0.701628	1.21973	#N/A	3.35731	19	ENSG00000235419		lncRNA	novel transcript, antisense to SP100
SLC5A11#158865	#N/A	#N/A	#N/A	#N/A	#N/A	1.59232	1.40128	#N/A	2.62554	1.32717	2.02282	1.33198	2.19747	1.27967	#N/A	1.44494	1.97817	#N/A	1.63891	5.52344	1.15991	1.35167	1.11127	1.88484	2.39095	1.55225	0.943353	19	ENSG00000158865	SLC5A11	protein_coding	solute carrier family 5 member 11 [Source:HGNC Symbol;Acc:HGNC:23091]
PRDM4-AS1	#N/A	#N/A	#N/A	#N/A	#N/A	2.17682	2.65651	2.82269	2.97489	1.17767	1.1135	0.996892	3.11969	1.34763	#N/A	1.28203	2.08837	#N/A	1.22864	5.34684	1.1379	1.22945	1.0478	1.63822	2.00848	1.25979	#N/A	19	ENSG00000258136	PRDM4-AS1	lncRNA	PRDM4 antisense RNA 1 [Source:HGNC Symbol;Acc:HGNC:56186]
LINC02427	#N/A	#N/A	#N/A	#N/A	#N/A	1.77715	0.405709	0.272519	0.246525	1.63185	3.23057	2.90072	1.9513	1.50587	1.4575	1.83469	0.514029	0.941882	#N/A	0.224304	2.3693	1.95762	2.15051	2.1052	3.17564	#N/A	#N/A	19	ENSG00000271538	LINC02427	lncRNA	long intergenic non-protein coding RNA 2427 [Source:HGNC Symbol;Acc:HGNC:53358]
ZDHHC14	#N/A	#N/A	#N/A	#N/A	#N/A	0.882617	1.46214	1.18533	0.592491	2.104	1.80186	0.812207	1.49331	1.22562	0.706498	0.595417	0.857869	#N/A	#N/A	6.06445	2.34302	1.87225	0.9836	1.61146	1.36073	4.66325	#N/A	19	ENSG00000175048	ZDHHC14	protein_coding	zinc finger DHHC-type palmitoyltransferase 14 [Source:HGNC Symbol;Acc:HGNC:20341]
ABCB7	#N/A	#N/A	#N/A	#N/A	#N/A	0.463076	0.693455	#N/A	0.714789	0.658249	0.613134	0.556435	0.580486	0.642001	0.436694	0.613379	0.581585	#N/A	0.612074	8.85844	0.461652	0.444845	0.546586	0.591375	0.855918	0.850826	#N/A	19	ENSG00000131269	ABCB7	protein_coding	ATP binding cassette subfamily B member 7 [Source:HGNC Symbol;Acc:HGNC:48]
#237188	#N/A	#N/A	#N/A	#N/A	#N/A	0.761846	#N/A	1.19355	1.07462	0.52017	0.805644	1.15629	1.00154	0.886697	1.07586	0.628144	1.48751	0.799887	1.89407	7.09232	1.02634	1.09672	0.888317	1.12984	1.18414	#N/A	#N/A	19	ENSG00000237188		lncRNA	novel transcript, antisense to FMO5
NIPA2	#N/A	#N/A	#N/A	#N/A	#N/A	0.519499	0.707882	0.755178	0.770969	#N/A	0.580742	0.930639	0.417716	0.699899	0.628027	0.777254	0.969284	#N/A	0.627116	7.79393	0.987764	0.712342	0.767113	0.777244	0.611702	0.720659	#N/A	19	ENSG00000140157	NIPA2	protein_coding	NIPA magnesium transporter 2 [Source:HGNC Symbol;Acc:HGNC:17044]
PTPN1	#N/A	#N/A	#N/A	#N/A	#N/A	0.514811	0.743134	0.501126	0.629105	#N/A	0.45856	0.587105	0.482683	0.487657	0.369048	0.719283	0.880694	#N/A	#N/A	5.96895	0.517875	0.481055	0.555065	0.569675	0.549681	0.882041	1.47942	19	ENSG00000196396	PTPN1	protein_coding	protein tyrosine phosphatase non-receptor type 1 [Source:HGNC Symbol;Acc:HGNC:9642]
RRAGC	#N/A	#N/A	#N/A	#N/A	#N/A	1.07236	1.24865	1.96314	1.70757	0.814933	1.11873	1.9713	#N/A	1.56935	1.44001	1.3498	1.50593	1.33457	2.28974	3.89315	1.82464	1.48303	1.35299	0.962707	#N/A	1.32207	#N/A	19	ENSG00000116954	RRAGC	protein_coding	Ras related GTP binding C [Source:HGNC Symbol;Acc:HGNC:19902]
PIKFYVE	#N/A	#N/A	#N/A	#N/A	#N/A	0.379328	0.609994	0.529358	#N/A	#N/A	0.473662	1.03413	0.651767	0.747572	0.453052	1.04988	1.39833	1.08782	1.95718	6.95001	0.892802	0.76546	0.839833	0.976441	1.19175	0.441274	#N/A	19	ENSG00000115020	PIKFYVE	protein_coding	phosphoinositide kinase, FYVE-type zinc finger containing [Source:HGNC Symbol;Acc:HGNC:23785]
LHPP	#N/A	#N/A	#N/A	#N/A	#N/A	0.531955	1.09235	1.23687	#N/A	1.02808	0.683307	0.904618	1.01233	0.572701	#N/A	1.02195	1.7709	1.42166	0.875331	8.31651	0.704754	0.807726	0.853282	1.16473	1.34806	#N/A	1.11141	19	ENSG00000107902	LHPP	protein_coding	phospholysine phosphohistidine inorganic pyrophosphate phosphatase [Source:HGNC Symbol;Acc:HGNC:30042]
DLEU2	0.945143	0.687907	0.66928	0.798071	#N/A	#N/A	#N/A	#N/A	#N/A	#N/A	0.522242	1.34176	#N/A	0.607122	0.611767	1.35477	#N/A	0.997694	2.14516	8.81854	1.79349	0.766579	1.50455	1.68307	2.01985	#N/A	1.10599	18	ENSG00000231607	DLEU2	lncRNA	deleted in lymphocytic leukemia 2 [Source:HGNC Symbol;Acc:HGNC:13748]
PBX3	0.885134	0.714624	0.721192	#N/A	#N/A	#N/A	0.493573	0.661901	#N/A	#N/A	#N/A	1.00432	0.313936	0.55653	0.656817	0.71299	#N/A	#N/A	2.51555	7.97511	0.695954	1.10744	1.05763	1.2661	1.4223	0.463951	#N/A	18	ENSG00000167081	PBX3	protein_coding	PBX homeobox 3 [Source:HGNC Symbol;Acc:HGNC:8634]
LINC01619	0.85558	0.389999	0.65248	0.553275	#N/A	#N/A	#N/A	#N/A	0.723254	#N/A	1.17677	#N/A	0.641088	#N/A	0.348763	0.649271	1.06368	1.30518	1.54497	7.19222	#N/A	#N/A	0.359817	0.41095	0.873084	0.466915	1.63442	18	ENSG00000257242	LINC01619	lncRNA	long intergenic non-protein coding RNA 1619 [Source:HGNC Symbol;Acc:HGNC:27409]
KANSL1L	1.03073	0.394417	0.640739	0.907257	#N/A	#N/A	#N/A	#N/A	#N/A	#N/A	#N/A	1.32017	0.472264	0.349564	0.572429	0.358602	1.46405	#N/A	0.931067	9.23646	0.657195	1.03923	0.945187	1.25981	1.57166	1.9343	#N/A	18	ENSG00000144445	KANSL1L	protein_coding	KAT8 regulatory NSL complex subunit 1 like [Source:HGNC Symbol;Acc:HGNC:26310]
ADARB2	3.25596	#N/A	#N/A	#N/A	#N/A	3.39595	2.00686	3.85936	1.52295	3.6151	1.9129	1.62009	4.74305	1.94717	1.13374	#N/A	#N/A	1.47262	0.422451	1.13856	#N/A	#N/A	1.44024	1.11848	1.37313	0.886289	#N/A	18	ENSG00000185736	ADARB2	protein_coding	adenosine deaminase RNA specific B2 (inactive) [Source:HGNC Symbol;Acc:HGNC:227]
ATP6V0A1	1.1081	1.09977	1.06411	1.16916	#N/A	#N/A	#N/A	#N/A	#N/A	0.827135	#N/A	6.84016	#N/A	1.12213	1.0173	4.73654	4.23894	0.611485	#N/A	8.20167	5.39473	4.26219	8.31222	7.51236	5.60961	5.11043	#N/A	18	ENSG00000033627	ATP6V0A1	protein_coding	ATPase H+ transporting V0 subunit a1 [Source:HGNC Symbol;Acc:HGNC:865]
GRK3	0.612975	0.978405	0.60687	#N/A	#N/A	#N/A	#N/A	#N/A	#N/A	#N/A	#N/A	8.07869	#N/A	0.861549	0.800352	5.49625	5.39095	1.13487	2.90672	8.78868	8.66225	7.6583	9.30576	9.3607	7.22815	4.84703	2.00255	18	ENSG00000100077	GRK3	protein_coding	G protein-coupled receptor kinase 3 [Source:HGNC Symbol;Acc:HGNC:290]
GNB4	0.949782	1.38812	0.97899	1.05439	#N/A	#N/A	#N/A	#N/A	#N/A	#N/A	#N/A	7.4783	#N/A	1.39606	1.4266	4.5654	3.28044	0.713619	2.06944	8.52651	6.67654	5.17763	7.34479	7.92807	6.08809	2.3462	#N/A	18	ENSG00000114450	GNB4	protein_coding	G protein subunit beta 4 [Source:HGNC Symbol;Acc:HGNC:20731]
LINC00624	1.26395	#N/A	#N/A	#N/A	#N/A	1.52306	2.16317	1.02571	1.48026	1.40015	#N/A	0.787646	2.75739	1.02572	0.754973	0.939746	#N/A	#N/A	#N/A	7.33347	1.01069	1.48034	1.03181	1.4814	2.03223	1.5174	#N/A	18	ENSG00000278811	LINC00624	lncRNA	long intergenic non-protein coding RNA 624 [Source:HGNC Symbol;Acc:HGNC:44254]
UACA	2.14418	1.37988	1.00901	1.90481	#N/A	#N/A	#N/A	#N/A	#N/A	#N/A	#N/A	7.53473	#N/A	0.925893	1.00291	3.0383	3.46817	2.97023	3.99213	2.97955	5.77766	6.98667	9.30004	7.40155	6.15337	5.08106	#N/A	18	ENSG00000137831	UACA	protein_coding	uveal autoantigen with coiled-coil domains and ankyrin repeats [Source:HGNC Symbol;Acc:HGNC:15947]
FOXP1-IT1	2.02918	1.21353	2.21087	2.53297	#N/A	#N/A	#N/A	#N/A	#N/A	#N/A	1.03239	1.79088	#N/A	1.47092	1.44066	3.04827	2.55243	#N/A	4.15635	5.84988	2.40565	1.86198	2.48441	2.28521	2.89526	2.19739	#N/A	18	ENSG00000242094	FOXP1-IT1	lncRNA	FOXP1 intronic transcript 1 [Source:HGNC Symbol;Acc:HGNC:41335]
MTFR1	0.571519	#N/A	#N/A	#N/A	#N/A	1.46281	1.4523	1.77816	1.72321	1.64606	0.984097	#N/A	2.17564	0.422388	0.425487	0.700085	1.05975	0.838863	#N/A	9.43871	#N/A	#N/A	0.643429	0.648812	1.23249	0.627282	#N/A	18	ENSG00000066855	MTFR1	protein_coding	mitochondrial fission regulator 1 [Source:HGNC Symbol;Acc:HGNC:29510]
ERP44	0.491631	0.571959	0.529122	#N/A	#N/A	#N/A	#N/A	#N/A	#N/A	#N/A	#N/A	0.793984	#N/A	0.648621	0.776316	0.683799	1.19959	0.898485	0.849973	9.57366	0.79736	0.692517	0.678285	0.6841	0.892444	0.666744	0.891125	18	ENSG00000023318	ERP44	protein_coding	endoplasmic reticulum protein 44 [Source:HGNC Symbol;Acc:HGNC:18311]
TANK	0.379426	0.510444	#N/A	#N/A	#N/A	#N/A	#N/A	#N/A	#N/A	#N/A	0.62077	1.02943	#N/A	0.659812	0.457935	1.47278	1.42872	1.35875	1.37674	8.54963	0.897249	0.516977	0.993637	0.929735	1.24049	0.983094	1.56276	18	ENSG00000136560	TANK	protein_coding	TRAF family member associated NFKB activator [Source:HGNC Symbol;Acc:HGNC:11562]
MTMR10#166912	0.573348	0.654537	0.518646	#N/A	#N/A	#N/A	#N/A	#N/A	#N/A	#N/A	0.470487	1.35896	0.358957	0.722952	0.750331	1.2618	1.46857	#N/A	1.35124	8.57291	1.27465	1.20687	1.3802	1.54993	1.74073	0.997857	#N/A	18	ENSG00000166912	MTMR10	protein_coding	myotubularin related protein 10 [Source:HGNC Symbol;Acc:HGNC:25999]
#258449	1.06357	#N/A	#N/A	#N/A	#N/A	1.41236	1.10007	#N/A	1.62412	#N/A	1.03419	2.06865	3.63745	1.83854	#N/A	1.64396	3.68671	#N/A	#N/A	5.53309	2.00342	3.56706	2.07338	2.98993	4.38075	0.907156	1.33725	18	ENSG00000258449		lncRNA	novel transcript, antisense to LRMP
ARHGEF7	0.536883	#N/A	0.401412	#N/A	#N/A	#N/A	0.64161	0.592633	#N/A	0.62623	0.608024	#N/A	0.77865	0.546141	0.450157	#N/A	0.739972	#N/A	0.735198	5.84726	0.581644	0.721423	0.739781	0.761155	0.940612	1.07141	#N/A	18	ENSG00000102606	ARHGEF7	protein_coding	Rho guanine nucleotide exchange factor 7 [Source:HGNC Symbol;Acc:HGNC:15607]
SLC38A1	0.421944	0.447346	0.55431	#N/A	#N/A	5.03435	7.19005	3.74492	6.29601	6.2058	1.02775	#N/A	3.75208	0.860677	0.851209	0.392082	0.68166	#N/A	0.946842	10.8136	#N/A	#N/A	#N/A	#N/A	0.296255	#N/A	1.92666	18	ENSG00000111371	SLC38A1	protein_coding	solute carrier family 38 member 1 [Source:HGNC Symbol;Acc:HGNC:13447]
APP	0.810418	0.51028	0.755572	0.613234	#N/A	#N/A	#N/A	#N/A	#N/A	0.778182	#N/A	2.52909	#N/A	0.85127	0.720941	4.34827	2.37231	#N/A	2.75516	4.47923	0.818134	1.5286	5.02114	2.4061	3.51104	2.704	#N/A	18	ENSG00000142192	APP	protein_coding	amyloid beta precursor protein [Source:HGNC Symbol;Acc:HGNC:620]
SETX	0.318193	0.413638	#N/A	#N/A	#N/A	#N/A	#N/A	#N/A	#N/A	#N/A	0.402768	0.539279	#N/A	0.34714	0.334922	0.325997	0.724822	0.393038	0.725502	5.82815	0.729338	0.766225	0.565938	0.645833	0.761409	0.812026	1.03098	18	ENSG00000107290	SETX	protein_coding	senataxin [Source:HGNC Symbol;Acc:HGNC:445]
TUNAR	0.058966	0.0384551	0.0205237	#N/A	#N/A	0.331161	#N/A	#N/A	#N/A	0.21818	0.198294	0.194699	0.233623	0.217136	0.0992727	0.221467	#N/A	0.135935	#N/A	#N/A	0.237685	0.21004	0.269119	0.236615	0.211131	0.138434	#N/A	18	ENSG00000250366	TUNAR	protein_coding	TCL1 upstream neural differentiation-associated RNA [Source:HGNC Symbol;Acc:HGNC:44088]
ENTPD1-AS1	0.476491	#N/A	#N/A	#N/A	#N/A	#N/A	#N/A	#N/A	0.850445	0.766401	#N/A	1.3836	1.0485	0.523255	0.583207	1.35493	1.43839	1.24353	#N/A	10.1418	1.40131	1.11601	1.38046	1.62755	1.99537	1.55344	0.959287	18	ENSG00000226688	ENTPD1-AS1	lncRNA	ENTPD1 antisense RNA 1 [Source:HGNC Symbol;Acc:HGNC:45203]
SLC12A6	0.339119	#N/A	#N/A	0.462346	#N/A	#N/A	#N/A	#N/A	0.621635	0.502592	#N/A	1.46775	0.477607	0.457584	0.555769	1.14388	1.06354	1.24594	#N/A	6.34031	0.535978	0.40755	1.43563	1.28587	1.66877	0.702294	#N/A	18	ENSG00000140199	SLC12A6	protein_coding	solute carrier family 12 member 6 [Source:HGNC Symbol;Acc:HGNC:10914]
#255487	0.287572	0.0854712	0.197884	#N/A	#N/A	5.06192	#N/A	#N/A	#N/A	3.6618	0.465757	#N/A	2.93355	3.12352	0.229339	2.61554	#N/A	0.286638	#N/A	0.16347	2.44999	2.15124	3.15624	2.60163	2.32845	0.191277	#N/A	18	ENSG00000255487		lncRNA	novel transcript
ZNF528	0.923811	#N/A	#N/A	#N/A	#N/A	1.90457	2.27499	2.05138	3.44741	1.3129	1.68656	#N/A	1.85719	1.14727	1.0036	0.655044	1.27972	#N/A	2.64361	4.95737	#N/A	0.947229	0.925825	1.01449	0.717567	#N/A	#N/A	18	ENSG00000167555	ZNF528	protein_coding	zinc finger protein 528 [Source:HGNC Symbol;Acc:HGNC:29384]
LINC02942	1.30087	#N/A	1.24444	#N/A	#N/A	2.83512	0.865711	#N/A	#N/A	3.24285	3.84903	#N/A	3.98837	2.31534	1.34469	1.51637	1.10679	#N/A	#N/A	0.547517	1.48597	1.94488	1.60497	2.79199	3.38266	1.16287	#N/A	18	ENSG00000237074	LINC02942	lncRNA	long intergenic non-protein coding RNA 2942 [Source:HGNC Symbol;Acc:HGNC:55957]
SPON1	0.744155	#N/A	#N/A	#N/A	#N/A	5.72087	5.96708	6.03762	5.15877	5.05065	4.07507	#N/A	5.75092	1.0601	#N/A	0.697416	0.955385	1.69253	1.5384	6.30782	#N/A	1.0541	1.03994	#N/A	1.73256	#N/A	4.2229	18	ENSG00000262655	SPON1	protein_coding	spondin 1 [Source:HGNC Symbol;Acc:HGNC:11252]
ZNF10	0.554473	#N/A	#N/A	#N/A	#N/A	2.23045	2.51736	2.72703	4.82829	2.81337	0.601982	0.541299	2.11546	0.960897	1.19018	0.9276	1.24449	#N/A	#N/A	7.6207	#N/A	0.822931	0.84055	0.703055	1.14764	#N/A	#N/A	18	ENSG00000256223	ZNF10	protein_coding	zinc finger protein 10 [Source:HGNC Symbol;Acc:HGNC:12879]
FSIP2	0.990439	#N/A	#N/A	#N/A	#N/A	4.09713	2.6069	3.64944	1.94122	3.76719	2.99197	1.92114	5.31108	1.51275	#N/A	2.15742	4.82633	#N/A	#N/A	3.57052	#N/A	2.5943	2.45417	2.13132	4.45582	3.10715	#N/A	18	ENSG00000188738	FSIP2	protein_coding	fibrous sheath interacting protein 2 [Source:HGNC Symbol;Acc:HGNC:21675]
TRIM58	0.839589	0.792133	1.19541	#N/A	#N/A	#N/A	#N/A	#N/A	0.304902	#N/A	#N/A	1.56899	1.15592	2.24366	1.12124	4.01614	0.484081	0.602612	0.144177	#N/A	5.98773	0.345335	1.04054	4.39829	2.73954	0.359076	#N/A	18	ENSG00000162722	TRIM58	protein_coding	tripartite motif containing 58 [Source:HGNC Symbol;Acc:HGNC:24150]
CEP295	0.55652	#N/A	#N/A	#N/A	#N/A	0.586326	#N/A	0.852234	0.948184	0.685313	1.0037	0.825127	0.974606	0.637739	0.636302	0.71908	#N/A	1.07619	#N/A	3.3804	0.443749	0.732218	0.644097	0.632332	1.05155	#N/A	#N/A	18	ENSG00000166004	CEP295	protein_coding	centrosomal protein 295 [Source:HGNC Symbol;Acc:HGNC:29366]
ARHGAP5	0.382016	#N/A	#N/A	#N/A	#N/A	1.34341	1.29234	1.26151	2.26941	1.7438	#N/A	0.754927	0.964652	0.745789	0.672259	1.09833	0.909738	#N/A	1.02412	5.49971	#N/A	#N/A	1.06481	0.499243	0.964113	0.767516	#N/A	18	ENSG00000100852	ARHGAP5	protein_coding	Rho GTPase activating protein 5 [Source:HGNC Symbol;Acc:HGNC:675]
LINC02340	0.676739	#N/A	#N/A	#N/A	#N/A	1.92507	2.20121	2.20098	1.24403	1.90925	1.79248	1.58755	2.11566	1.07553	0.904701	1.88242	1.95467	#N/A	#N/A	2.20736	#N/A	0.808565	1.4693	1.3649	1.40655	#N/A	#N/A	18	ENSG00000275294	LINC02340	lncRNA	long intergenic non-protein coding RNA 2340 [Source:HGNC Symbol;Acc:HGNC:53260]
SKIL	0.451142	1.19264	0.75817	#N/A	#N/A	#N/A	#N/A	#N/A	0.921182	#N/A	#N/A	1.11526	#N/A	0.762388	0.891246	0.801537	2.08165	1.27526	0.903099	7.73116	2.06251	2.52997	1.18955	1.52316	1.16486	2.54852	#N/A	18	ENSG00000136603	SKIL	protein_coding	SKI like proto-oncogene [Source:HGNC Symbol;Acc:HGNC:10897]
LINC00174	0.46775	#N/A	#N/A	#N/A	#N/A	1.00526	1.14151	1.00824	1.30957	0.517299	1.12856	0.739894	1.3316	0.596105	#N/A	0.829149	0.652773	#N/A	#N/A	7.7046	0.588409	0.547831	0.674669	0.957318	1.13883	#N/A	#N/A	18	ENSG00000179406	LINC00174	lncRNA	long intergenic non-protein coding RNA 174 [Source:HGNC Symbol;Acc:HGNC:27788]
FAM229B	0.232738	0.0698971	0.244076	0.0305396	#N/A	2.76892	0.169904	#N/A	#N/A	2.14113	0.321611	0.231573	2.0351	1.74214	0.39937	1.51509	#N/A	0.136877	0.100394	#N/A	#N/A	2.39929	1.91465	2.14767	#N/A	#N/A	#N/A	18	ENSG00000203778	FAM229B	protein_coding	family with sequence similarity 229 member B [Source:HGNC Symbol;Acc:HGNC:33858]
INTS9	0.39833	#N/A	#N/A	#N/A	#N/A	0.461229	0.808503	#N/A	1.12429	0.883034	#N/A	0.648933	0.808073	0.609485	0.718274	0.528983	0.889296	#N/A	0.876137	5.93855	0.714402	0.649995	0.55118	0.914328	0.953164	#N/A	#N/A	18	ENSG00000104299	INTS9	protein_coding	integrator complex subunit 9 [Source:HGNC Symbol;Acc:HGNC:25592]
SPATA45	0.144234	0.0449254	0.106211	#N/A	#N/A	2.00934	#N/A	#N/A	#N/A	0.985055	0.272146	0.223999	1.02999	1.97162	0.146235	1.61853	#N/A	#N/A	0.0991515	#N/A	2.03291	1.07637	1.72546	2.90928	0.562467	0.120137	#N/A	18	ENSG00000185523	SPATA45	protein_coding	spermatogenesis associated 45 [Source:HGNC Symbol;Acc:HGNC:33709]
CLEC16A	0.288045	#N/A	#N/A	#N/A	#N/A	#N/A	#N/A	#N/A	0.541481	0.324839	#N/A	0.9469	0.56937	0.390737	0.390423	0.665488	0.867176	0.697494	1.27308	9.29307	0.701098	0.713465	0.712075	0.920044	1.08631	0.570071	#N/A	18	ENSG00000038532	CLEC16A	protein_coding	C-type lectin domain containing 16A [Source:HGNC Symbol;Acc:HGNC:29013]
ZNF596	0.839011	#N/A	#N/A	#N/A	#N/A	1.56363	1.40576	#N/A	0.943677	1.18996	1.23434	1.0635	1.26107	1.0777	1.11501	0.926425	1.28931	1.33758	0.952959	0.940644	#N/A	0.960149	#N/A	1.07543	1.25636	#N/A	#N/A	18	ENSG00000172748	ZNF596	protein_coding	zinc finger protein 596 [Source:HGNC Symbol;Acc:HGNC:27268]
POU2F1	0.316086	#N/A	#N/A	0.757818	#N/A	0.367098	0.689535	0.617347	0.87172	#N/A	0.640332	0.637144	0.583976	0.51946	#N/A	0.47173	#N/A	0.88829	#N/A	9.94349	0.504942	0.483654	0.533416	0.732179	0.857989	#N/A	#N/A	18	ENSG00000143190	POU2F1	protein_coding	POU class 2 homeobox 1 [Source:HGNC Symbol;Acc:HGNC:9212]
JUND	#N/A	0.770727	#N/A	#N/A	#N/A	#N/A	0.480491	#N/A	0.546927	0.603933	#N/A	1.20631	#N/A	0.876801	0.985434	1.3567	1.26762	0.960482	1.515	5.81948	0.918048	0.939277	1.50788	0.533467	#N/A	1.36676	1.25311	18	ENSG00000130522	JUND	protein_coding	JunD proto-oncogene, AP-1 transcription factor subunit [Source:HGNC Symbol;Acc:HGNC:6206]
METTL7A	#N/A	1.22276	#N/A	#N/A	#N/A	0.698385	1.07098	1.18604	#N/A	#N/A	0.863284	10.0975	#N/A	2.76017	1.91681	3.15155	4.80258	1.44786	#N/A	3.47719	11.207	8.73541	7.18483	6.171	4.14153	8.73604	#N/A	18	ENSG00000185432	METTL7A	protein_coding	methyltransferase like 7A [Source:HGNC Symbol;Acc:HGNC:24550]
ALCAM	#N/A	0.659893	#N/A	#N/A	#N/A	0.460238	0.768869	0.745348	0.951252	1.43112	#N/A	1.5603	0.614394	1.57621	0.95714	4.07458	1.74743	#N/A	#N/A	5.89215	1.65276	1.12514	3.15911	2.26876	3.14521	#N/A	#N/A	18	ENSG00000170017	ALCAM	protein_coding	activated leukocyte cell adhesion molecule [Source:HGNC Symbol;Acc:HGNC:400]
RPL8	#N/A	1.1154	0.398614	1.27048	#N/A	1.28027	2.92871	2.23478	1.36918	#N/A	#N/A	1.69751	#N/A	2.76411	1.55645	1.73036	1.26179	6.17129	#N/A	4.35247	2.82326	2.04769	3.46292	#N/A	#N/A	1.70761	#N/A	18	ENSG00000161016	RPL8	protein_coding	ribosomal protein L8 [Source:HGNC Symbol;Acc:HGNC:10368]
RPSA	#N/A	0.795297	#N/A	0.822428	#N/A	2.86485	4.82125	3.26398	2.26358	1.65012	0.887332	0.948756	#N/A	2.2556	1.43097	1.51801	#N/A	3.20337	#N/A	5.74336	1.22031	1.09109	1.95835	#N/A	#N/A	1.1758	#N/A	18	ENSG00000168028	RPSA	protein_coding	ribosomal protein SA [Source:HGNC Symbol;Acc:HGNC:6502]
RPL12	#N/A	1.0879	0.262505	0.521696	#N/A	1.07731	2.25521	3.32233	#N/A	#N/A	0.653356	1.92226	#N/A	3.10963	1.05241	1.53499	0.775835	6.58998	#N/A	4.65884	3.30021	2.623	3.73071	#N/A	#N/A	1.39381	#N/A	18	ENSG00000197958	RPL12	protein_coding	ribosomal protein L12 [Source:HGNC Symbol;Acc:HGNC:10302]
RPL31	#N/A	0.811431	0.728418	1.04912	#N/A	1.15168	1.87244	1.60104	0.906298	#N/A	#N/A	1.70439	#N/A	1.64286	0.827843	1.66386	1.25096	#N/A	1.15849	6.20998	2.05577	1.81011	3.05478	#N/A	#N/A	1.44042	#N/A	18	ENSG00000071082	RPL31	protein_coding	ribosomal protein L31 [Source:HGNC Symbol;Acc:HGNC:10334]
TGFB2	#N/A	1.62453	#N/A	#N/A	#N/A	#N/A	1.29791	#N/A	0.818046	5.22073	#N/A	3.0871	2.81709	2.5622	#N/A	2.85138	2.42012	1.44634	0.517483	1.47319	2.61785	3.41957	2.64911	3.15849	3.13481	2.80022	#N/A	18	ENSG00000092969	TGFB2	protein_coding	transforming growth factor beta 2 [Source:HGNC Symbol;Acc:HGNC:11768]
RPL14	#N/A	0.629725	#N/A	0.449834	#N/A	1.5464	2.02141	2.6211	1.5473	0.742202	#N/A	1.02471	#N/A	2.0275	1.36876	0.996292	0.633371	4.46312	#N/A	3.8704	1.50563	1.08162	1.8092	#N/A	#N/A	1.10316	#N/A	18	ENSG00000188846	RPL14	protein_coding	ribosomal protein L14 [Source:HGNC Symbol;Acc:HGNC:10305]
RPL27A	#N/A	0.710752	#N/A	0.840948	#N/A	1.47603	2.53979	2.92586	1.27501	#N/A	#N/A	1.3812	#N/A	2.82133	1.05797	0.78045	0.975921	6.53882	#N/A	6.18366	3.00375	2.32661	3.22211	#N/A	#N/A	1.52163	0.394845	18	ENSG00000166441	RPL27A	protein_coding	ribosomal protein L27a [Source:HGNC Symbol;Acc:HGNC:10329]
H4C8	#N/A	1.19635	1.38815	#N/A	#N/A	3.20405	0.67584	0.997781	0.657185	2.17426	2.6193	1.4806	1.04051	2.02497	1.89179	0.991692	#N/A	1.68316	#N/A	#N/A	1.39478	1.01411	1.31968	0.87967	#N/A	#N/A	#N/A	18	ENSG00000158406	H4C8	protein_coding	H4 clustered histone 8 [Source:HGNC Symbol;Acc:HGNC:4788]
RPS29	#N/A	0.606213	#N/A	1.01738	#N/A	2.49601	3.57182	4.13934	2.00486	0.912561	#N/A	1.28221	#N/A	2.81933	1.06667	0.830547	#N/A	5.2417	#N/A	3.48676	2.13208	1.44676	2.41498	#N/A	#N/A	0.671743	4.18549	18	ENSG00000213741	RPS29	protein_coding	ribosomal protein S29 [Source:HGNC Symbol;Acc:HGNC:10419]
HLA-DQA2#237541	#N/A	1.0963	#N/A	#N/A	#N/A	2.0737	2.83143	2.4438	2.91682	#N/A	#N/A	5.16431	#N/A	3.58721	3.36332	5.47305	3.04817	1.73949	2.2927	5.14151	10.1825	4.88973	6.70828	#N/A	#N/A	4.75038	3.5108	18	ENSG00000237541	HLA-DQA2	protein_coding	major histocompatibility complex, class II, DQ alpha 2 [Source:HGNC Symbol;Acc:HGNC:4943]
RPS10	#N/A	0.494429	0.167981	1.52119	#N/A	1.13471	2.1845	1.81196	0.928728	#N/A	#N/A	2.63374	#N/A	3.4956	0.646825	0.903214	0.949202	4.78758	#N/A	0.635415	3.26513	2.16006	3.88508	#N/A	#N/A	1.22798	#N/A	18	ENSG00000124614	RPS10	protein_coding	ribosomal protein S10 [Source:HGNC Symbol;Acc:HGNC:10383]
RPL11	#N/A	0.509711	#N/A	0.585298	#N/A	1.54603	2.10963	3.16555	1.21982	#N/A	#N/A	1.34041	#N/A	2.82376	1.42319	1.41108	1.04571	5.63938	#N/A	8.03546	1.63827	1.10144	2.9123	#N/A	#N/A	1.35259	3.4881	18	ENSG00000142676	RPL11	protein_coding	ribosomal protein L11 [Source:HGNC Symbol;Acc:HGNC:10301]
RPL29	#N/A	0.383814	0.0949059	1.37201	#N/A	1.01987	1.31243	1.74826	0.936894	#N/A	#N/A	1.24008	#N/A	2.9236	1.19935	0.653576	0.506951	6.49877	#N/A	3.83722	2.90056	1.91875	3.61058	#N/A	#N/A	0.787833	#N/A	18	ENSG00000162244	RPL29	protein_coding	ribosomal protein L29 [Source:HGNC Symbol;Acc:HGNC:10331]
GALNT7-DT	#N/A	1.1262	#N/A	1.17268	#N/A	0.95755	1.99903	#N/A	#N/A	0.877701	#N/A	3.40549	1.05393	2.11068	1.46481	1.79852	1.62905	#N/A	2.01002	3.91411	2.08431	2.41514	2.94862	3.25951	2.96964	#N/A	#N/A	18	ENSG00000245213	GALNT7-DT	lncRNA	GALNT7 divergent transcript [Source:HGNC Symbol;Acc:HGNC:55604]
RPL36	#N/A	0.42846	0.306306	0.548139	#N/A	1.42567	1.81465	2.56911	1.09438	#N/A	#N/A	1.47676	#N/A	3.50695	1.94552	1.47851	0.959515	6.13704	#N/A	2.50704	2.7092	1.97564	3.70071	#N/A	#N/A	0.881811	#N/A	18	ENSG00000130255	RPL36	protein_coding	ribosomal protein L36 [Source:HGNC Symbol;Acc:HGNC:13631]
RPL35	#N/A	0.341641	0.289227	0.521728	#N/A	1.58306	2.4644	1.46084	1.07515	#N/A	#N/A	1.32564	#N/A	2.69	1.50969	0.682101	#N/A	5.96075	#N/A	3.85218	2.73134	1.94457	2.90292	#N/A	#N/A	0.772661	0.510509	18	ENSG00000136942	RPL35	protein_coding	ribosomal protein L35 [Source:HGNC Symbol;Acc:HGNC:10344]
RPL41	#N/A	0.459799	#N/A	0.440717	#N/A	1.80141	2.10806	3.50429	1.44213	#N/A	#N/A	1.32747	#N/A	2.58422	0.843901	1.04324	0.882477	4.82933	#N/A	2.90529	2.04984	1.702	2.59541	#N/A	#N/A	1.09573	4.61258	18	ENSG00000229117	RPL41	protein_coding	ribosomal protein L41 [Source:HGNC Symbol;Acc:HGNC:10354]
RPL9	#N/A	0.371199	0.192916	1.44696	#N/A	0.866198	1.37414	2.17207	#N/A	#N/A	#N/A	1.921	#N/A	2.60549	0.679801	1.14787	1.16743	6.29654	#N/A	5.86493	2.47453	1.98398	3.50144	#N/A	#N/A	1.34803	0.270278	18	ENSG00000163682	RPL9	protein_coding	ribosomal protein L9 [Source:HGNC Symbol;Acc:HGNC:10369]
RPS7	#N/A	0.464078	#N/A	0.789775	#N/A	2.11116	3.89301	2.33227	1.96611	1.36678	#N/A	1.03875	#N/A	1.89611	1.03903	1.57652	0.659949	3.67598	#N/A	7.43891	0.906824	1.13865	2.50481	#N/A	#N/A	1.3212	#N/A	18	ENSG00000171863	RPS7	protein_coding	ribosomal protein S7 [Source:HGNC Symbol;Acc:HGNC:10440]
ZNF431	#N/A	0.426952	#N/A	#N/A	#N/A	0.94055	1.48468	0.978522	1.1212	0.798768	0.600788	0.680458	1.10548	0.552095	0.552004	#N/A	0.582423	#N/A	1.0025	5.63939	#N/A	0.451046	0.361733	0.489833	0.586886	#N/A	#N/A	18	ENSG00000196705	ZNF431	protein_coding	zinc finger protein 431 [Source:HGNC Symbol;Acc:HGNC:20809]
KCNIP2	#N/A	0.976129	#N/A	#N/A	#N/A	0.972594	#N/A	#N/A	#N/A	1.08471	1.2598	1.619	1.58648	1.33178	1.40113	1.87464	1.14048	1.10742	1.20329	1.10111	2.092	1.47222	1.97819	2.65313	2.81792	#N/A	#N/A	18	ENSG00000120049	KCNIP2	protein_coding	potassium voltage-gated channel interacting protein 2 [Source:HGNC Symbol;Acc:HGNC:15522]
PFKL	#N/A	0.587155	0.450107	#N/A	#N/A	0.45586	#N/A	1.18051	#N/A	#N/A	0.717456	1.35998	#N/A	0.605632	0.607624	1.13855	#N/A	1.10662	0.842972	5.29674	0.971701	0.484664	1.21904	0.772388	0.658436	1.87557	#N/A	18	ENSG00000141959	PFKL	protein_coding	phosphofructokinase, liver type [Source:HGNC Symbol;Acc:HGNC:8876]
#272009	#N/A	1.00191	#N/A	#N/A	#N/A	2.45034	1.18554	1.02223	#N/A	1.65349	1.8245	1.16932	1.40372	1.625	#N/A	2.45126	2.23942	#N/A	#N/A	0.74778	1.3915	2.02402	2.78833	1.72011	1.48456	2.26554	#N/A	18	ENSG00000272009		lncRNA	novel transcript, antisense to ZNF165
LIMD1	#N/A	0.359818	#N/A	#N/A	#N/A	0.480957	0.946497	0.666553	0.900472	#N/A	0.354939	1.70359	#N/A	0.713126	0.643874	1.33982	0.648771	#N/A	#N/A	9.47318	1.69846	1.32184	1.32369	1.63624	1.5595	1.07633	#N/A	18	ENSG00000144791	LIMD1	protein_coding	LIM domain containing 1 [Source:HGNC Symbol;Acc:HGNC:6612]
EBAG9	#N/A	0.621534	#N/A	0.801231	#N/A	1.86758	1.46199	1.50425	#N/A	1.31849	1.10436	0.696212	0.711634	1.21414	1.01678	1.29823	#N/A	0.852683	#N/A	4.38855	0.591759	0.942675	1.1132	#N/A	#N/A	0.932854	#N/A	18	ENSG00000147654	EBAG9	protein_coding	estrogen receptor binding site associated antigen 9 [Source:HGNC Symbol;Acc:HGNC:3123]
TENT5C	#N/A	0.431165	0.578759	#N/A	#N/A	6.07535	5.64452	4.37913	4.89267	7.14755	2.71865	#N/A	5.4066	1.36662	1.21554	0.769463	0.916036	2.36568	#N/A	5.3959	0.643702	#N/A	#N/A	#N/A	#N/A	1.91174	1.37872	18	ENSG00000183508	TENT5C	protein_coding	terminal nucleotidyltransferase 5C [Source:HGNC Symbol;Acc:HGNC:24712]
RTN4IP1	#N/A	0.646025	#N/A	#N/A	#N/A	0.958581	1.12365	#N/A	#N/A	0.729047	0.732639	1.18799	1.21395	0.885435	0.691744	1.35808	1.06282	0.815446	#N/A	6.58893	1.00807	1.07085	1.46334	1.2855	1.58806	#N/A	#N/A	18	ENSG00000130347	RTN4IP1	protein_coding	reticulon 4 interacting protein 1 [Source:HGNC Symbol;Acc:HGNC:18647]
EIF2S3	#N/A	0.386017	#N/A	#N/A	#N/A	0.411909	1.09905	0.674628	0.597455	0.566358	0.358091	0.856395	#N/A	0.755152	0.86285	0.648503	0.48515	#N/A	#N/A	5.97575	0.761317	0.840918	0.883118	0.54499	#N/A	0.787779	#N/A	18	ENSG00000130741	EIF2S3	protein_coding	eukaryotic translation initiation factor 2 subunit gamma [Source:HGNC Symbol;Acc:HGNC:3267]
TOMM7	#N/A	0.53199	#N/A	0.601675	#N/A	1.52511	2.0903	2.08469	#N/A	#N/A	0.813894	1.26993	#N/A	2.76757	1.08454	1.10501	0.992006	6.59353	0.310544	0.555382	2.01181	1.2863	3.00123	#N/A	#N/A	1.18579	#N/A	18	ENSG00000196683	TOMM7	protein_coding	translocase of outer mitochondrial membrane 7 [Source:HGNC Symbol;Acc:HGNC:21648]
DENR	#N/A	0.466721	0.431927	#N/A	#N/A	0.835049	1.24323	1.32851	1.73324	0.762472	0.589161	0.618186	#N/A	0.597768	0.574282	0.508735	#N/A	#N/A	1.03288	7.73066	0.407314	0.564386	0.608868	0.461358	#N/A	#N/A	#N/A	18	ENSG00000139726	DENR	protein_coding	density regulated re-initiation and release factor [Source:HGNC Symbol;Acc:HGNC:2769]
IFNG-AS1	#N/A	#N/A	#N/A	3.16714	#N/A	6.26838	10.1575	6.3285	5.16827	6.34309	4.02021	#N/A	5.74994	1.22926	#N/A	2.5639	1.97246	1.75388	#N/A	10.4824	#N/A	0.871761	1.96626	0.88048	1.43908	#N/A	2.11369	18	ENSG00000255733	IFNG-AS1	lncRNA	IFNG antisense RNA 1 [Source:HGNC Symbol;Acc:HGNC:43910]
BCL2	#N/A	#N/A	#N/A	1.66887	#N/A	4.27849	4.75138	2.5676	5.57373	5.62009	1.94336	#N/A	3.74407	0.445164	0.540978	1.27095	1.4725	2.59818	0.839758	11.9591	#N/A	#N/A	0.909641	#N/A	0.872116	#N/A	1.7663	18	ENSG00000171791	BCL2	protein_coding	BCL2 apoptosis regulator [Source:HGNC Symbol;Acc:HGNC:990]
#287092	#N/A	#N/A	#N/A	3.78342	#N/A	6.27044	6.78638	4.72045	6.03055	5.73955	3.18659	2.92605	5.11508	0.867905	#N/A	3.41838	0.959191	1.7738	#N/A	9.8364	#N/A	#N/A	4.43521	1.27517	2.43593	3.13876	#N/A	18	ENSG00000287092		lncRNA	novel transcript
AMN	#N/A	#N/A	#N/A	0.313815	#N/A	2.5581	1.36364	1.20882	0.839786	4.8128	2.75683	2.35836	4.97875	1.64894	#N/A	3.74785	3.21764	#N/A	#N/A	0.847731	#N/A	2.23869	3.50232	2.72514	5.27179	1.68728	#N/A	18	ENSG00000166126	AMN	protein_coding	amnion associated transmembrane protein [Source:HGNC Symbol;Acc:HGNC:14604]
TLK1	#N/A	#N/A	#N/A	0.41559	#N/A	0.858	1.2493	0.91334	1.33728	0.871584	0.725329	0.708841	1.02316	0.583855	0.503523	0.786256	#N/A	#N/A	#N/A	2.76827	#N/A	#N/A	0.854052	0.751698	0.930507	0.452915	0.954852	18	ENSG00000198586	TLK1	protein_coding	tousled like kinase 1 [Source:HGNC Symbol;Acc:HGNC:11841]
ATL1	#N/A	#N/A	#N/A	1.11487	#N/A	2.63892	1.81842	2.91407	4.5897	2.27953	1.25787	1.29832	2.66047	1.22212	#N/A	1.64711	2.66408	#N/A	1.20989	2.65112	1.14439	1.74316	#N/A	1.14998	1.22041	#N/A	#N/A	18	ENSG00000198513	ATL1	protein_coding	atlastin GTPase 1 [Source:HGNC Symbol;Acc:HGNC:11231]
WDR11-DT	#N/A	#N/A	#N/A	0.957558	#N/A	1.85347	1.34737	2.55753	2.03589	#N/A	1.82581	2.43059	1.10433	1.2185	1.18456	2.06796	1.32309	1.95832	#N/A	#N/A	2.63187	2.60781	2.65262	2.63478	1.97875	#N/A	#N/A	18	ENSG00000227165	WDR11-DT	lncRNA	WDR11 divergent transcript [Source:HGNC Symbol;Acc:HGNC:27437]
ARHGAP39	#N/A	#N/A	0.290202	#N/A	#N/A	0.276709	0.212287	0.207627	#N/A	0.241316	0.731065	0.666221	4.9159	2.90709	0.385695	5.30817	#N/A	#N/A	0.103072	0.147865	1.89549	2.18514	1.92743	2.42139	1.97786	#N/A	#N/A	18	ENSG00000147799	ARHGAP39	protein_coding	Rho GTPase activating protein 39 [Source:HGNC Symbol;Acc:HGNC:29351]
ITM2C	#N/A	#N/A	#N/A	#N/A	#N/A	6.77351	1.19735	0.870545	4.78403	9.17625	0.859129	2.5779	2.25199	3.35067	2.93779	5.18562	#N/A	#N/A	#N/A	3.84728	3.42544	3.0426	5.22386	1.21639	1.00485	4.30788	#N/A	18	ENSG00000135916	ITM2C	protein_coding	integral membrane protein 2C [Source:HGNC Symbol;Acc:HGNC:6175]
RIC3	#N/A	#N/A	#N/A	#N/A	#N/A	5.7424	4.7401	4.3365	6.72642	6.67458	4.20939	2.71575	5.48946	1.20927	0.673662	3.50231	1.50533	1.98215	#N/A	7.59619	#N/A	1.08197	1.94375	0.891326	1.6895	#N/A	#N/A	18	ENSG00000166405	RIC3	protein_coding	RIC3 acetylcholine receptor chaperone [Source:HGNC Symbol;Acc:HGNC:30338]
SOX5-AS1	#N/A	#N/A	#N/A	#N/A	#N/A	0.322704	0.443811	0.432134	0.341482	0.315282	0.29898	0.3079	1.07457	4.61614	#N/A	0.322385	0.654052	#N/A	#N/A	0.410253	7.90141	0.903982	0.519575	0.333407	0.580139	0.591436	#N/A	18	ENSG00000256120	SOX5-AS1	lncRNA	SOX5 antisense RNA 1 [Source:HGNC Symbol;Acc:HGNC:53311]
TTC26	#N/A	#N/A	#N/A	#N/A	#N/A	3.69736	3.09831	1.40117	2.84377	2.37353	#N/A	1.33841	2.65534	1.49935	1.27471	2.1772	#N/A	#N/A	1.64484	3.74139	1.12678	1.11946	1.23122	1.533	1.47047	1.59151	#N/A	18	ENSG00000105948	TTC26	protein_coding	tetratricopeptide repeat domain 26 [Source:HGNC Symbol;Acc:HGNC:21882]
MARCHF9	#N/A	#N/A	#N/A	#N/A	#N/A	3.79348	4.95249	2.55142	3.62313	4.70261	1.52686	#N/A	3.6247	1.27968	1.02725	1.03806	2.30539	#N/A	1.19253	4.87259	#N/A	0.613939	0.960597	0.499464	#N/A	1.62484	1.40706	18	ENSG00000139266	MARCHF9	protein_coding	membrane associated ring-CH-type finger 9 [Source:HGNC Symbol;Acc:HGNC:25139]
SYBU	#N/A	#N/A	#N/A	#N/A	#N/A	0.277927	0.213185	#N/A	#N/A	0.277812	0.599037	0.936623	0.275607	5.00716	#N/A	4.06796	0.220209	0.192154	0.111198	0.154327	4.03712	0.257744	4.56119	5.66601	3.59111	0.177552	#N/A	18	ENSG00000147642	SYBU	protein_coding	syntabulin [Source:HGNC Symbol;Acc:HGNC:26011]
FANCD2	#N/A	#N/A	#N/A	#N/A	#N/A	2.148	2.26669	1.44593	#N/A	1.24615	1.2222	1.52005	1.8456	1.13699	0.877321	1.37774	#N/A	#N/A	#N/A	4.95588	0.612463	0.705193	1.09437	1.19967	1.1803	1.01134	1.45204	18	ENSG00000144554	FANCD2	protein_coding	FA complementation group D2 [Source:HGNC Symbol;Acc:HGNC:3585]
RALGPS1	#N/A	#N/A	#N/A	#N/A	#N/A	1.38413	1.52754	1.74328	2.16043	0.720593	1.7853	0.540983	1.58794	0.886109	#N/A	0.753566	0.608926	#N/A	#N/A	7.48666	1.04138	0.907604	0.643419	1.02034	0.933255	0.937475	#N/A	18	ENSG00000136828	RALGPS1	protein_coding	Ral GEF with PH domain and SH3 binding motif 1 [Source:HGNC Symbol;Acc:HGNC:16851]
LINC01266	#N/A	#N/A	#N/A	#N/A	#N/A	4.73562	0.32981	0.270446	#N/A	0.321986	0.285847	0.832729	0.303199	3.12207	0.935405	5.49547	0.434158	#N/A	#N/A	0.213777	3.25328	0.297876	4.12251	4.98234	5.2063	0.326274	#N/A	18	ENSG00000224957	LINC01266	lncRNA	long intergenic non-protein coding RNA 1266 [Source:HGNC Symbol;Acc:HGNC:50309]
PRKD1	#N/A	#N/A	#N/A	#N/A	#N/A	5.92717	1.28907	1.10372	0.750996	4.39005	3.97107	6.26149	5.23609	3.26567	#N/A	5.55688	3.74204	#N/A	#N/A	0.821292	5.0574	4.0855	4.98156	6.43652	8.27153	2.84295	#N/A	18	ENSG00000184304	PRKD1	protein_coding	protein kinase D1 [Source:HGNC Symbol;Acc:HGNC:9407]
#284914	#N/A	#N/A	#N/A	#N/A	#N/A	0.297518	0.211524	0.209923	#N/A	0.27632	1.05014	#N/A	0.279954	3.1474	0.950704	4.31949	#N/A	0.402909	0.113347	0.154945	2.00953	#N/A	4.69819	3.04565	2.94448	0.180065	0.0673554	18	ENSG00000284914		lncRNA	novel transcript
GALNT14	#N/A	#N/A	#N/A	#N/A	#N/A	5.24684	0.463612	#N/A	0.331942	3.83725	4.68234	3.94754	3.64943	3.76482	1.40572	2.96033	0.568207	1.35888	#N/A	#N/A	2.18757	2.94513	3.43792	3.33597	2.091	1.09352	#N/A	18	ENSG00000158089	GALNT14	protein_coding	polypeptide N-acetylgalactosaminyltransferase 14 [Source:HGNC Symbol;Acc:HGNC:22946]
#271955	#N/A	#N/A	#N/A	#N/A	#N/A	3.72247	0.181915	0.162129	0.165002	3.824	0.747094	0.207368	0.22703	3.76795	0.67123	4.47652	#N/A	#N/A	0.176236	#N/A	0.988373	0.176857	0.207728	0.166354	0.224392	0.233852	#N/A	18	ENSG00000271955		lncRNA	novel transcript
#231829	#N/A	#N/A	#N/A	#N/A	#N/A	4.60941	0.213525	0.200002	0.193204	4.06645	#N/A	0.342877	3.21244	2.23593	0.372207	1.18293	0.199441	#N/A	#N/A	0.146769	3.1098	2.85378	1.58461	2.88987	1.41027	0.178717	#N/A	18	ENSG00000231829		lncRNA	novel transcript
ACSM6	#N/A	#N/A	#N/A	#N/A	#N/A	3.77038	0.781262	0.672585	0.549388	4.87834	1.19266	4.90806	6.43842	1.57341	0.906776	#N/A	1.48095	#N/A	#N/A	0.605246	2.39669	3.3485	1.30919	2.13611	2.65171	1.24744	#N/A	18	ENSG00000173124	ACSM6	protein_coding	acyl-CoA synthetase medium chain family member 6 [Source:HGNC Symbol;Acc:HGNC:31665]
FARP2	#N/A	#N/A	#N/A	#N/A	#N/A	0.943505	1.26171	1.59008	1.02365	#N/A	#N/A	2.08969	0.896753	1.38814	0.946266	1.93562	2.19039	#N/A	#N/A	6.88533	2.16804	1.67257	1.90936	2.38374	2.33321	2.62083	1.25442	18	ENSG00000006607	FARP2	protein_coding	FERM, ARH/RhoGEF and pleckstrin domain protein 2 [Source:HGNC Symbol;Acc:HGNC:16460]
SSPN	#N/A	#N/A	#N/A	#N/A	#N/A	5.05248	1.31425	1.12528	0.760799	7.06892	1.5352	5.3657	2.5035	2.12261	#N/A	3.88062	3.56177	#N/A	#N/A	1.74781	4.73621	4.951	6.34625	5.79002	4.3768	3.5154	#N/A	18	ENSG00000123096	SSPN	protein_coding	sarcospan [Source:HGNC Symbol;Acc:HGNC:11322]
PHLPP2	#N/A	#N/A	#N/A	#N/A	#N/A	1.13687	1.65058	2.92778	0.875034	#N/A	#N/A	1.04731	0.994557	0.864041	0.582661	0.646447	1.05618	#N/A	1.2687	7.52603	0.705474	0.528401	0.525356	0.812209	1.0935	1.11042	#N/A	18	ENSG00000040199	PHLPP2	protein_coding	PH domain and leucine rich repeat protein phosphatase 2 [Source:HGNC Symbol;Acc:HGNC:29149]
#260618	#N/A	#N/A	#N/A	#N/A	#N/A	2.82357	3.27047	2.75251	3.68137	2.58093	1.90084	0.962104	4.55861	1.25197	0.80515	1.05393	1.62366	#N/A	#N/A	6.50643	0.832905	0.799343	0.769761	1.18175	1.53711	#N/A	#N/A	18	ENSG00000260618		lncRNA	novel transcript, antisense to KIAA1370
IGHG1#211896	#N/A	#N/A	#N/A	#N/A	#N/A	0.922589	0.693664	0.649629	#N/A	0.919597	3.8398	0.290146	0.999173	4.23953	#N/A	5.34755	1.84764	0.964202	#N/A	0.857206	6.83402	5.14592	0.635318	5.30358	3.17454	2.78954	#N/A	18	ENSG00000211896	IGHG1	IG_C_gene	immunoglobulin heavy constant gamma 1 (G1m marker) [Source:HGNC Symbol;Acc:HGNC:5525]
NGLY1	#N/A	#N/A	#N/A	#N/A	#N/A	0.919222	1.12653	1.20472	1.20929	1.14394	0.59125	0.698628	1.14469	0.866743	0.670421	0.621293	0.912926	#N/A	#N/A	7.70488	0.745658	0.809444	0.634584	0.800489	1.02124	#N/A	#N/A	18	ENSG00000151092	NGLY1	protein_coding	N-glycanase 1 [Source:HGNC Symbol;Acc:HGNC:17646]
MRPL39	#N/A	#N/A	#N/A	#N/A	#N/A	1.74968	2.88347	3.40159	1.13951	1.1467	1.38258	0.936508	1.29843	1.22077	1.16445	0.703319	#N/A	#N/A	1.11547	5.55448	0.809923	0.919786	0.728831	0.611218	0.614574	#N/A	#N/A	18	ENSG00000154719	MRPL39	protein_coding	mitochondrial ribosomal protein L39 [Source:HGNC Symbol;Acc:HGNC:14027]
CAPN14	#N/A	#N/A	#N/A	#N/A	#N/A	4.36844	0.259419	0.224935	#N/A	3.3733	1.95431	1.9867	4.74624	2.4533	#N/A	2.78931	0.304813	0.510655	#N/A	0.225723	2.39095	3.7319	1.72283	3.58302	2.08853	0.262036	#N/A	18	ENSG00000214711	CAPN14	protein_coding	calpain 14 [Source:HGNC Symbol;Acc:HGNC:16664]
STAG3	#N/A	#N/A	#N/A	#N/A	#N/A	2.07523	2.96508	1.61898	2.14361	2.57763	2.29576	1.35922	3.13397	0.951442	1.27497	#N/A	#N/A	1.63796	1.09338	4.75627	1.03616	1.19001	0.946861	1.37615	1.45602	#N/A	#N/A	18	ENSG00000066923	STAG3	protein_coding	stromal antigen 3 [Source:HGNC Symbol;Acc:HGNC:11356]
ZNF821	#N/A	#N/A	#N/A	#N/A	#N/A	1.57788	1.59801	1.24342	2.8819	1.38975	1.99156	1.48315	1.93842	1.45498	0.654927	1.14881	#N/A	2.50164	#N/A	7.80967	1.24499	#N/A	0.716473	0.94224	1.00568	2.22905	#N/A	18	ENSG00000102984	ZNF821	protein_coding	zinc finger protein 821 [Source:HGNC Symbol;Acc:HGNC:28043]
LINC01725	#N/A	#N/A	#N/A	#N/A	#N/A	4.19529	2.71715	3.3237	4.39234	4.83779	1.63154	2.62267	4.20185	#N/A	#N/A	3.74449	3.50196	#N/A	2.74923	5.85804	#N/A	1.61837	3.63475	1.4785	2.627	2.76893	1.38157	18	ENSG00000233008	LINC01725	lncRNA	long intergenic non-protein coding RNA 1725 [Source:HGNC Symbol;Acc:HGNC:52513]
SAXO2	#N/A	#N/A	#N/A	#N/A	#N/A	3.35933	0.551023	0.636868	0.453307	0.875577	3.6045	1.61665	0.594631	1.60549	#N/A	1.4341	0.820598	0.764193	0.396887	0.467423	#N/A	2.40897	1.98344	1.53252	1.4	#N/A	#N/A	18	ENSG00000188659	SAXO2	protein_coding	stabilizer of axonemal microtubules 2 [Source:HGNC Symbol;Acc:HGNC:33727]
ZNF480	#N/A	#N/A	#N/A	#N/A	#N/A	1.111	1.38911	1.35216	1.44388	0.754841	0.797647	#N/A	0.738209	0.852587	0.718504	0.798756	1.40062	0.996197	1.24871	6.55999	0.524351	0.807052	0.851877	0.593545	#N/A	#N/A	#N/A	18	ENSG00000198464	ZNF480	protein_coding	zinc finger protein 480 [Source:HGNC Symbol;Acc:HGNC:23305]
TRAF4	#N/A	#N/A	#N/A	#N/A	#N/A	2.79971	4.40281	4.1909	2.84713	2.18657	1.32982	1.74967	2.39133	1.83401	#N/A	1.90679	#N/A	#N/A	1.1358	3.45303	1.8559	1.69794	1.63066	2.02111	2.03024	1.29757	#N/A	18	ENSG00000076604	TRAF4	protein_coding	TNF receptor associated factor 4 [Source:HGNC Symbol;Acc:HGNC:12034]
TXNDC5	#N/A	#N/A	#N/A	#N/A	#N/A	1.88052	1.88967	2.16979	2.67208	2.9945	1.07104	3.37441	1.6898	2.15315	#N/A	3.24712	1.43062	#N/A	#N/A	7.17661	3.84237	3.98608	4.59946	3.23917	2.48685	3.78493	#N/A	18	ENSG00000239264	TXNDC5	protein_coding	thioredoxin domain containing 5 [Source:HGNC Symbol;Acc:HGNC:21073]
EHD3	#N/A	#N/A	#N/A	#N/A	#N/A	2.32451	1.19124	1.05981	0.742167	2.04144	2.88097	1.4886	3.26097	1.80675	#N/A	1.47242	3.2666	1.81591	#N/A	#N/A	1.87715	1.56979	1.25937	1.56705	1.06034	1.11456	#N/A	18	ENSG00000013016	EHD3	protein_coding	EH domain containing 3 [Source:HGNC Symbol;Acc:HGNC:3244]
CBLN3	#N/A	#N/A	#N/A	#N/A	#N/A	2.57847	0.654989	0.672945	#N/A	2.79821	2.43687	3.46782	2.4628	3.66293	0.92079	5.24218	1.3153	#N/A	#N/A	0.62601	3.18077	3.61833	4.47794	4.27929	5.39198	1.18826	#N/A	18	ENSG00000139899	CBLN3	protein_coding	cerebellin 3 precursor [Source:HGNC Symbol;Acc:HGNC:20146]
ANKRD17-DT	#N/A	#N/A	#N/A	#N/A	#N/A	1.30437	1.44707	2.18361	2.41386	1.34579	0.78763	1.20794	1.67022	0.713841	1.04861	1.23028	1.6289	#N/A	1.14053	6.63293	#N/A	0.805867	1.17893	1.1894	1.79411	#N/A	#N/A	18	ENSG00000250220	ANKRD17-DT	lncRNA	ANKRD17 divergent transcript [Source:HGNC Symbol;Acc:HGNC:55556]
ZNF33A	#N/A	#N/A	#N/A	#N/A	#N/A	0.737443	0.652223	1.14593	0.949918	0.719263	0.46574	0.411653	0.807231	0.486456	0.471741	0.512697	1.04898	#N/A	0.895976	6.61259	#N/A	#N/A	0.436301	0.486768	0.650755	0.87954	#N/A	18	ENSG00000189180	ZNF33A	protein_coding	zinc finger protein 33A [Source:HGNC Symbol;Acc:HGNC:13096]
ZBED5	#N/A	#N/A	#N/A	#N/A	#N/A	0.879207	1.36225	1.20515	1.4559	1.42303	0.821268	0.992806	0.97032	0.958072	0.722968	1.39379	1.19173	#N/A	#N/A	7.32653	0.573631	0.99286	1.32491	1.14102	1.20064	#N/A	#N/A	18	ENSG00000236287	ZBED5	protein_coding	zinc finger BED-type containing 5 [Source:HGNC Symbol;Acc:HGNC:30803]
SNHG7	#N/A	#N/A	#N/A	#N/A	#N/A	1.19476	1.56452	1.46697	1.59602	1.3775	0.777815	0.906973	0.855619	1.16169	1.06638	1.37714	1.10779	#N/A	#N/A	2.12876	0.567624	0.94114	1.03333	0.636538	#N/A	1.95581	#N/A	18	ENSG00000233016	SNHG7	lncRNA	small nucleolar RNA host gene 7 [Source:HGNC Symbol;Acc:HGNC:28254]
SPPL2B	#N/A	#N/A	#N/A	#N/A	#N/A	0.986122	1.33687	1.16217	1.4354	1.59229	1.21602	1.27402	1.7168	0.677352	#N/A	1.1374	0.69918	1.15297	#N/A	7.33372	0.956327	1.49102	1.28675	1.33658	1.58451	#N/A	#N/A	18	ENSG00000005206	SPPL2B	protein_coding	signal peptide peptidase like 2B [Source:HGNC Symbol;Acc:HGNC:30627]
#227885	#N/A	#N/A	#N/A	#N/A	#N/A	2.5149	1.19316	1.00985	0.718071	4.03725	#N/A	1.25901	5.49945	2.4237	1.53696	1.84447	#N/A	#N/A	0.474921	0.965874	1.80809	2.41226	3.09135	2.37385	2.40236	1.92763	#N/A	18	ENSG00000227885		lncRNA	novel transcript
ZMYND8	#N/A	#N/A	#N/A	#N/A	#N/A	0.573098	0.647531	0.804179	1.18249	0.622866	0.834745	0.390951	0.921138	0.385494	0.363819	#N/A	0.757102	#N/A	#N/A	5.6399	0.428339	0.556812	0.444808	0.664499	0.742446	0.528528	#N/A	18	ENSG00000101040	ZMYND8	protein_coding	zinc finger MYND-type containing 8 [Source:HGNC Symbol;Acc:HGNC:9397]
ICA1L	#N/A	#N/A	#N/A	#N/A	#N/A	1.01007	1.07418	1.07706	1.76726	#N/A	#N/A	1.44455	1.55325	0.429136	0.723066	0.943525	0.863978	0.830952	1.56473	7.79366	0.595973	1.87374	1.56202	1.52002	1.9646	#N/A	#N/A	18	ENSG00000163596	ICA1L	protein_coding	islet cell autoantigen 1 like [Source:HGNC Symbol;Acc:HGNC:14442]
FBXW8	#N/A	#N/A	#N/A	#N/A	#N/A	0.723557	1.03397	1.78914	2.16832	0.787858	0.692042	#N/A	0.971782	0.506326	#N/A	0.373718	0.732668	0.587011	#N/A	7.948	0.684361	0.92887	0.452807	0.702618	0.664508	1.37325	#N/A	18	ENSG00000174989	FBXW8	protein_coding	F-box and WD repeat domain containing 8 [Source:HGNC Symbol;Acc:HGNC:13597]
LAMTOR5-AS1	#N/A	#N/A	#N/A	#N/A	#N/A	0.687251	0.805018	0.85942	1.65243	0.913657	0.921828	0.705339	1.23665	0.652356	0.710172	0.652206	#N/A	0.677234	#N/A	7.83261	0.797262	0.739345	0.478636	0.839409	1.15321	#N/A	#N/A	18	ENSG00000224699	LAMTOR5-AS1	lncRNA	LAMTOR5 antisense RNA 1 [Source:HGNC Symbol;Acc:HGNC:40823]
HEATR6-DT	#N/A	#N/A	#N/A	#N/A	#N/A	2.22679	0.904912	0.778971	0.642321	#N/A	#N/A	3.79655	#N/A	2.90485	1.50496	2.60044	1.13207	1.27202	0.337338	0.607767	2.94186	3.11859	2.95683	2.91098	3.6689	0.994914	#N/A	18	ENSG00000267416	HEATR6-DT	lncRNA	HEATR6 divergent transcript [Source:HGNC Symbol;Acc:HGNC:52929]
#272750	#N/A	#N/A	#N/A	#N/A	#N/A	1.69109	#N/A	1.19073	#N/A	2.42869	2.30881	1.27181	2.08665	1.14981	0.968237	1.7204	1.2455	1.59087	1.07652	0.811469	0.876082	1.01856	1.5395	1.10054	2.42478	#N/A	#N/A	18	ENSG00000272750		lncRNA	novel transcript, antisense to MIA3
SLC50A1	#N/A	#N/A	#N/A	#N/A	#N/A	1.23339	1.17463	1.37299	2.01071	1.18044	1.50221	1.57013	0.768195	1.09494	1.24814	0.959569	#N/A	1.60115	#N/A	1.51879	1.08068	1.43614	1.18886	0.788111	0.767486	#N/A	#N/A	18	ENSG00000169241	SLC50A1	protein_coding	solute carrier family 50 member 1 [Source:HGNC Symbol;Acc:HGNC:30657]
KCNMB3	#N/A	#N/A	#N/A	#N/A	#N/A	1.35149	1.47292	1.84228	1.23155	1.29739	0.937086	1.47359	1.38653	1.40333	1.35591	1.44129	#N/A	1.67824	#N/A	4.79606	1.60195	1.36227	1.60345	1.99902	1.8112	#N/A	#N/A	18	ENSG00000171121	KCNMB3	protein_coding	potassium calcium-activated channel subfamily M regulatory beta subunit 3 [Source:HGNC Symbol;Acc:HGNC:6287]
GTF2H1#110768	#N/A	#N/A	#N/A	#N/A	#N/A	0.756128	1.07815	#N/A	#N/A	0.577368	0.701064	0.523606	0.618918	0.671584	0.56449	0.554865	1.00304	0.71721	0.953371	5.24245	#N/A	0.463212	0.462662	0.465564	0.504127	0.673663	#N/A	18	ENSG00000110768	GTF2H1	protein_coding	general transcription factor IIH subunit 1 [Source:HGNC Symbol;Acc:HGNC:4655]
PART1	#N/A	#N/A	#N/A	#N/A	#N/A	1.23954	#N/A	#N/A	#N/A	2.22836	1.785	7.44876	2.94819	2.85826	0.74064	5.77583	4.45164	2.65334	#N/A	1.5968	8.3746	6.7608	10.6301	8.59749	6.5813	4.21351	0.217901	18	ENSG00000152931	PART1	lncRNA	prostate androgen-regulated transcript 1 [Source:HGNC Symbol;Acc:HGNC:17263]
ANXA4	#N/A	#N/A	#N/A	#N/A	#N/A	0.506547	0.947229	0.770497	0.844972	#N/A	0.595787	1.22342	#N/A	0.910936	0.597358	0.513846	1.31203	1.13449	1.39154	5.25214	1.97343	1.17771	0.976172	1.26568	0.961842	#N/A	#N/A	18	ENSG00000196975	ANXA4	protein_coding	annexin A4 [Source:HGNC Symbol;Acc:HGNC:542]
#276509	#N/A	#N/A	#N/A	#N/A	#N/A	1.20463	#N/A	#N/A	0.434012	3.85379	#N/A	2.53822	2.06554	2.2432	1.02057	6.53886	0.893698	#N/A	0.688376	0.841211	3.94709	5.42672	0.323069	6.92293	0.332406	1.59895	0.109052	18	ENSG00000276509		lncRNA	novel transcript
SIDT2	#N/A	#N/A	#N/A	#N/A	#N/A	0.391647	0.660574	0.74728	0.790843	#N/A	0.710969	0.969178	#N/A	#N/A	#N/A	0.9464	1.80499	0.964938	1.79083	7.89119	0.733959	1.05543	0.899283	1.12594	1.50547	1.73861	1.14257	18	ENSG00000149577	SIDT2	protein_coding	SID1 transmembrane family member 2 [Source:HGNC Symbol;Acc:HGNC:24272]
CDC40	#N/A	#N/A	#N/A	#N/A	#N/A	0.265733	0.751823	#N/A	0.787468	#N/A	0.680178	0.474388	#N/A	0.677135	0.537844	0.6339	1.08403	#N/A	1.64788	6.94085	0.760547	0.81623	0.666214	0.655381	0.627286	0.639428	1.26748	18	ENSG00000168438	CDC40	protein_coding	cell division cycle 40 [Source:HGNC Symbol;Acc:HGNC:17350]
SMARCB1#099956	#N/A	#N/A	#N/A	#N/A	#N/A	0.429942	1.05859	0.816061	1.4069	0.693908	0.585173	0.867832	0.682528	0.665578	#N/A	0.755014	0.57415	#N/A	#N/A	5.66045	0.922299	1.15535	0.88127	0.970113	0.879155	1.12198	#N/A	18	ENSG00000099956	SMARCB1	protein_coding	SWI/SNF related, matrix associated, actin dependent regulator of chromatin, subfamily b, member 1 [Source:HGNC Symbol;Acc:HGNC:11103]
TSPAN3	#N/A	#N/A	#N/A	#N/A	#N/A	#N/A	0.794413	#N/A	1.2122	1.26591	#N/A	0.757295	1.34794	0.620596	0.619483	0.612335	0.963298	0.562826	2.11107	8.60824	1.00952	0.873235	0.703147	0.968755	1.31066	1.26988	#N/A	18	ENSG00000140391	TSPAN3	protein_coding	tetraspanin 3 [Source:HGNC Symbol;Acc:HGNC:17752]
AMPD3	#N/A	#N/A	#N/A	#N/A	#N/A	#N/A	#N/A	1.02535	#N/A	1.17538	0.684529	0.999661	0.775461	1.13792	1.12408	3.03949	2.33439	1.84188	1.9118	4.91961	1.2464	1.14954	2.10308	1.7983	2.03661	2.11603	#N/A	18	ENSG00000133805	AMPD3	protein_coding	adenosine monophosphate deaminase 3 [Source:HGNC Symbol;Acc:HGNC:470]
TFEB	#N/A	#N/A	#N/A	#N/A	#N/A	#N/A	#N/A	0.646003	0.767492	0.673006	0.68601	2.66589	#N/A	0.884678	#N/A	0.815074	2.36103	2.03441	0.960107	5.19125	2.82345	2.47637	1.18603	1.88392	1.3307	3.47576	1.34756	18	ENSG00000112561	TFEB	protein_coding	transcription factor EB [Source:HGNC Symbol;Acc:HGNC:11753]
CLEC2D	0.800735	0.254676	0.85355	#N/A	#N/A	2.43748	2.66095	2.52327	2.80005	2.88742	1.96574	#N/A	2.95577	0.360444	0.482887	#N/A	0.327271	1.41636	1.3987	7.82832	#N/A	#N/A	#N/A	#N/A	#N/A	#N/A	1.87022	17	ENSG00000069493	CLEC2D	protein_coding	C-type lectin domain family 2 member D [Source:HGNC Symbol;Acc:HGNC:14351]
AP3B1	0.623618	0.304777	0.372593	0.563761	#N/A	#N/A	#N/A	#N/A	#N/A	#N/A	#N/A	0.453207	#N/A	0.324698	0.408544	0.34908	#N/A	#N/A	0.799213	7.79788	0.564512	0.475639	0.357279	0.614786	0.828629	0.507528	0.948429	17	ENSG00000132842	AP3B1	protein_coding	adaptor related protein complex 3 subunit beta 1 [Source:HGNC Symbol;Acc:HGNC:566]
YBX3	1.76819	1.41625	2.59964	1.87882	#N/A	#N/A	#N/A	#N/A	#N/A	#N/A	#N/A	7.00807	#N/A	#N/A	0.685833	4.18623	4.33191	1.48208	1.37053	1.43062	6.17785	5.33793	4.38107	6.30141	2.60472	2.6121	#N/A	17	ENSG00000060138	YBX3	protein_coding	Y-box binding protein 3 [Source:HGNC Symbol;Acc:HGNC:2428]
HIF1A	0.655214	0.53798	0.517207	1.21788	#N/A	#N/A	#N/A	#N/A	#N/A	#N/A	#N/A	1.44203	#N/A	#N/A	#N/A	1.88199	1.69295	1.34185	2.15254	7.43993	1.20558	1.566	2.03349	1.9695	2.36648	1.66287	0.946742	17	ENSG00000100644	HIF1A	protein_coding	hypoxia inducible factor 1 subunit alpha [Source:HGNC Symbol;Acc:HGNC:4910]
TMEM123	0.866618	0.619942	1.33525	3.13497	#N/A	#N/A	0.872017	0.790535	#N/A	1.14253	#N/A	0.671243	#N/A	#N/A	0.750498	2.27315	0.925251	1.15287	1.15044	7.24994	#N/A	#N/A	1.88293	#N/A	#N/A	1.76331	0.970573	17	ENSG00000152558	TMEM123	protein_coding	transmembrane protein 123 [Source:HGNC Symbol;Acc:HGNC:30138]
SSH2	0.45925	0.341655	0.262511	#N/A	#N/A	#N/A	#N/A	#N/A	#N/A	#N/A	0.778167	0.686415	#N/A	#N/A	#N/A	0.455276	0.799651	1.11489	1.47234	7.6214	0.498371	0.874345	0.692761	0.933622	1.20707	0.326332	1.15854	17	ENSG00000141298	SSH2	protein_coding	slingshot protein phosphatase 2 [Source:HGNC Symbol;Acc:HGNC:30580]
P2RY8	0.445603	#N/A	0.209757	2.19496	#N/A	0.783956	1.10541	0.956889	1.44384	2.35008	1.10478	#N/A	1.68877	#N/A	#N/A	0.562302	0.671703	1.86104	1.15529	7.12716	#N/A	#N/A	#N/A	#N/A	0.348938	#N/A	1.12944	17	ENSG00000182162	P2RY8	protein_coding	P2Y receptor family member 8 [Source:HGNC Symbol;Acc:HGNC:15524]
CD69	0.80463	#N/A	0.922071	1.34837	#N/A	4.71068	5.51143	3.8282	3.64383	5.31282	2.57534	#N/A	6.45986	0.835622	1.09544	0.63974	0.620673	2.50025	2.62124	7.21926	#N/A	#N/A	#N/A	#N/A	#N/A	#N/A	#N/A	17	ENSG00000110848	CD69	protein_coding	CD69 molecule [Source:HGNC Symbol;Acc:HGNC:1694]
UXS1	0.865826	#N/A	0.874168	0.906915	#N/A	0.682099	0.97574	0.74831	0.913625	0.77191	0.980686	#N/A	0.789765	#N/A	#N/A	0.727582	#N/A	1.28228	1.45586	2.70371	#N/A	#N/A	0.555696	#N/A	0.442454	#N/A	1.00731	17	ENSG00000115652	UXS1	protein_coding	UDP-glucuronate decarboxylase 1 [Source:HGNC Symbol;Acc:HGNC:17729]
PHACTR1	0.784844	0.861104	1.15237	#N/A	#N/A	#N/A	#N/A	#N/A	#N/A	1.90512	#N/A	4.39455	#N/A	1.1113	1.33071	3.86345	3.11886	#N/A	2.03067	6.01822	3.50767	3.7086	4.36093	5.0654	5.31204	3.09105	#N/A	17	ENSG00000112137	PHACTR1	protein_coding	phosphatase and actin regulator 1 [Source:HGNC Symbol;Acc:HGNC:20990]
PHC3	0.376488	#N/A	#N/A	#N/A	#N/A	0.678828	0.761199	0.900257	0.803558	0.396162	0.7274	0.35189	0.898724	0.35707	0.421595	0.462105	0.670234	#N/A	#N/A	8.28515	#N/A	#N/A	0.28012	0.369025	0.608621	#N/A	#N/A	17	ENSG00000173889	PHC3	protein_coding	polyhomeotic homolog 3 [Source:HGNC Symbol;Acc:HGNC:15682]
#287950	1.29681	#N/A	#N/A	2.91624	#N/A	3.51938	2.30121	1.96474	3.96166	2.38003	3.27524	1.48513	4.87488	#N/A	#N/A	#N/A	#N/A	1.99355	#N/A	5.68228	1.73843	2.25002	#N/A	0.889005	1.24985	1.52376	#N/A	17	ENSG00000287950		lncRNA	novel transcript, antisense to MCTP2
SLC38A4	1.96025	#N/A	#N/A	0.536792	#N/A	3.11195	3.07709	1.76119	1.3698	5.60832	#N/A	4.06693	3.43296	1.96568	#N/A	#N/A	1.43528	#N/A	#N/A	3.12223	2.21457	4.21354	3.39863	3.70477	5.78479	#N/A	#N/A	17	ENSG00000139209	SLC38A4	protein_coding	solute carrier family 38 member 4 [Source:HGNC Symbol;Acc:HGNC:14679]
SCFD2	0.419155	#N/A	#N/A	#N/A	#N/A	0.578994	0.978211	0.968961	1.06378	0.705954	#N/A	#N/A	0.791597	0.411679	0.35418	0.546204	0.640388	#N/A	#N/A	6.43003	#N/A	0.704763	0.555531	0.648632	0.955404	1.1232	#N/A	17	ENSG00000184178	SCFD2	protein_coding	sec1 family domain containing 2 [Source:HGNC Symbol;Acc:HGNC:30676]
MYCBP2-AS1	0.52927	#N/A	#N/A	#N/A	#N/A	0.897814	1.046	1.20157	1.48836	0.751555	#N/A	0.869756	2.23908	#N/A	#N/A	0.816151	1.02901	0.88074	#N/A	9.33322	#N/A	0.434402	0.769784	0.857182	1.47607	0.997063	#N/A	17	ENSG00000236051	MYCBP2-AS1	lncRNA	MYCBP2 antisense RNA 1 [Source:HGNC Symbol;Acc:HGNC:41023]
FRS2	0.406979	0.405838	#N/A	#N/A	#N/A	#N/A	0.565129	#N/A	#N/A	#N/A	0.367172	0.554558	0.320815	0.357461	0.38514	0.449151	0.449765	#N/A	0.835453	5.71855	0.393071	0.514442	0.347136	0.519525	0.741622	#N/A	#N/A	17	ENSG00000166225	FRS2	protein_coding	fibroblast growth factor receptor substrate 2 [Source:HGNC Symbol;Acc:HGNC:16971]
STX5	0.477404	#N/A	0.503515	#N/A	#N/A	#N/A	#N/A	#N/A	0.758723	0.322663	#N/A	0.734986	0.328869	0.334322	#N/A	0.408233	0.87854	0.541132	#N/A	8.92024	0.823333	1.00446	0.714147	0.915813	0.904194	0.779986	#N/A	17	ENSG00000162236	STX5	protein_coding	syntaxin 5 [Source:HGNC Symbol;Acc:HGNC:11440]
MT-ND3	0.282515	0.292133	#N/A	0.736725	#N/A	#N/A	0.991252	1.00429	0.882122	#N/A	0.373026	#N/A	0.844122	#N/A	0.546931	0.496209	0.462158	2.0673	1.19837	5.47165	#N/A	0.272071	#N/A	#N/A	0.872952	0.428779	#N/A	17	ENSG00000198840	MT-ND3	protein_coding	mitochondrially encoded NADH:ubiquinone oxidoreductase core subunit 3 [Source:HGNC Symbol;Acc:HGNC:7458]
NDUFV2-AS1	0.717584	#N/A	#N/A	0.81385	#N/A	2.01235	2.18062	2.78896	3.0717	1.2984	1.34488	0.650648	1.93555	0.607215	#N/A	1.02476	1.36519	#N/A	1.15947	5.49768	#N/A	#N/A	0.660836	#N/A	0.79906	#N/A	#N/A	17	ENSG00000266053	NDUFV2-AS1	lncRNA	NDUFV2 antisense RNA 1 [Source:HGNC Symbol;Acc:HGNC:50826]
PDK1-AS1	0.781512	#N/A	#N/A	0.834293	#N/A	1.53307	0.977033	2.2466	1.32704	1.68609	1.35036	1.04771	2.03504	#N/A	#N/A	1.03511	#N/A	1.96297	#N/A	4.05982	#N/A	#N/A	1.16194	1.07477	1.48713	#N/A	2.00948	17	ENSG00000225205	PDK1-AS1	lncRNA	PDK1 and ITGA6 antisense RNA 1 [Source:HGNC Symbol;Acc:HGNC:40441]
USP7	0.479473	0.459275	0.578697	#N/A	#N/A	#N/A	0.643047	#N/A	0.861765	0.483907	0.664286	0.423936	#N/A	0.373997	0.515665	0.385377	#N/A	0.585901	#N/A	8.85969	0.43163	0.558118	0.391663	0.324742	#N/A	#N/A	#N/A	17	ENSG00000187555	USP7	protein_coding	ubiquitin specific peptidase 7 [Source:HGNC Symbol;Acc:HGNC:12630]
#249036	1.18215	0.751271	#N/A	#N/A	#N/A	1.5373	#N/A	#N/A	#N/A	1.15548	1.32524	4.94877	3.30569	2.31694	#N/A	3.04416	0.758106	#N/A	#N/A	0.412439	4.52037	2.06979	5.61455	5.65642	4.68022	0.936939	#N/A	17	ENSG00000249036		lncRNA	novel transcript
NREP	1.07513	0.730042	1.5393	0.566051	#N/A	#N/A	#N/A	#N/A	1.22938	1.78004	#N/A	2.88678	#N/A	1.04866	0.943224	1.29143	#N/A	#N/A	2.37177	3.3369	2.72544	3.06313	4.21147	4.11031	3.17192	#N/A	#N/A	17	ENSG00000134986	NREP	protein_coding	neuronal regeneration related protein [Source:HGNC Symbol;Acc:HGNC:16834]
MALT1	0.292702	#N/A	0.277379	#N/A	#N/A	#N/A	0.440954	#N/A	#N/A	0.436374	#N/A	0.720594	#N/A	0.292853	0.34569	0.930738	0.711668	0.643326	0.855892	6.42284	#N/A	#N/A	0.82995	0.518906	0.913072	0.816188	1.20794	17	ENSG00000172175	MALT1	protein_coding	MALT1 paracaspase [Source:HGNC Symbol;Acc:HGNC:6819]
TRIM44	0.355241	0.624402	0.323798	#N/A	#N/A	#N/A	#N/A	0.49019	#N/A	#N/A	#N/A	0.729287	#N/A	0.39379	0.512722	0.588409	1.21893	#N/A	1.24027	7.08259	0.494753	1.22928	0.798878	0.781388	0.758345	0.922869	#N/A	17	ENSG00000166326	TRIM44	protein_coding	tripartite motif containing 44 [Source:HGNC Symbol;Acc:HGNC:19016]
#258516	0.0248318	0.033872	0.0155738	#N/A	#N/A	0.172018	#N/A	#N/A	#N/A	0.165548	0.150519	0.147624	0.164505	0.165706	0.0817629	0.171053	#N/A	0.106107	#N/A	#N/A	0.166033	0.160564	0.179973	0.176168	0.160734	#N/A	#N/A	17	ENSG00000258516		lncRNA	novel transcript
LINC01375	1.30723	#N/A	#N/A	#N/A	#N/A	3.27043	0.265331	#N/A	#N/A	5.07461	#N/A	0.622748	3.97277	4.20211	0.820923	0.363278	#N/A	#N/A	0.146693	0.223348	5.45409	5.26662	4.47164	7.49793	4.38023	0.269969	#N/A	17	ENSG00000226159	LINC01375	lncRNA	long intergenic non-protein coding RNA 1375 [Source:HGNC Symbol;Acc:HGNC:50632]
#275393	0.217195	#N/A	#N/A	#N/A	#N/A	1.59408	#N/A	#N/A	#N/A	0.670859	0.494064	0.195675	1.81942	2.43037	0.238055	3.12927	0.177226	0.109934	#N/A	#N/A	2.98834	1.26254	0.240114	0.187637	0.216545	0.139924	#N/A	17	ENSG00000275393		lncRNA	novel transcript, sense intronic to C16orf74
ZNF91	0.356673	#N/A	#N/A	#N/A	#N/A	1.9685	2.79249	2.44778	2.91169	1.31876	1.038	#N/A	1.53189	0.46942	0.503428	#N/A	0.701306	0.588669	1.08395	5.45837	#N/A	0.327583	#N/A	#N/A	0.330731	0.858404	#N/A	17	ENSG00000167232	ZNF91	protein_coding	zinc finger protein 91 [Source:HGNC Symbol;Acc:HGNC:13166]
WDR19	0.555772	#N/A	#N/A	#N/A	#N/A	1.34686	1.11939	#N/A	1.88365	1.88585	1.02827	0.864076	1.92083	0.797424	#N/A	1.11806	1.05999	0.931021	#N/A	6.8824	#N/A	0.821942	0.841787	0.962198	1.1303	#N/A	#N/A	17	ENSG00000157796	WDR19	protein_coding	WD repeat domain 19 [Source:HGNC Symbol;Acc:HGNC:18340]
PRICKLE1	0.702068	#N/A	1.63562	1.39296	#N/A	#N/A	#N/A	#N/A	#N/A	1.69715	0.696284	0.910798	#N/A	#N/A	#N/A	4.41024	4.26361	1.55629	1.96753	1.88716	6.2866	3.96383	8.08857	7.84976	0.326088	0.238029	#N/A	17	ENSG00000139174	PRICKLE1	protein_coding	prickle planar cell polarity protein 1 [Source:HGNC Symbol;Acc:HGNC:17019]
PFKFB2	0.663359	1.09832	#N/A	#N/A	#N/A	0.791382	#N/A	#N/A	#N/A	#N/A	0.949592	2.2971	0.980932	1.66076	1.35246	1.38078	1.28079	#N/A	#N/A	3.04921	1.92357	2.05108	1.76745	2.02712	2.37626	3.28532	#N/A	17	ENSG00000123836	PFKFB2	protein_coding	6-phosphofructo-2-kinase/fructose-2,6-biphosphatase 2 [Source:HGNC Symbol;Acc:HGNC:8873]
RBM6	0.225589	#N/A	#N/A	#N/A	#N/A	#N/A	0.403782	0.460764	0.601286	0.372924	0.295261	0.426227	0.581462	#N/A	#N/A	0.375755	0.4701	#N/A	#N/A	7.30694	0.311027	0.325423	0.322224	0.556425	0.738432	0.493224	#N/A	17	ENSG00000004534	RBM6	protein_coding	RNA binding motif protein 6 [Source:HGNC Symbol;Acc:HGNC:9903]
#287378	0.952657	#N/A	#N/A	#N/A	#N/A	2.50694	1.20696	1.58342	0.904646	1.80782	1.26932	#N/A	2.80046	0.873296	1.25884	1.40261	#N/A	#N/A	#N/A	1.58844	#N/A	1.25238	1.39469	1.44901	1.79382	2.01711	#N/A	17	ENSG00000287378		lncRNA	novel transcript, antisense to CMSS1
PIK3AP1	#N/A	0.726118	#N/A	#N/A	#N/A	#N/A	#N/A	0.53757	#N/A	#N/A	0.956647	2.0853	#N/A	0.691527	0.678845	0.85094	2.03851	#N/A	2.52298	9.68347	5.48371	4.11342	1.55265	2.5991	1.88993	5.13775	1.96973	17	ENSG00000155629	PIK3AP1	protein_coding	phosphoinositide-3-kinase adaptor protein 1 [Source:HGNC Symbol;Acc:HGNC:30034]
SHOC2	#N/A	0.486149	#N/A	#N/A	#N/A	#N/A	0.48519	#N/A	#N/A	#N/A	0.535889	0.94414	#N/A	0.714315	0.71909	0.893702	1.03776	0.716281	1.10678	5.68064	1.09283	0.913663	0.924077	1.01492	1.11225	0.739331	#N/A	17	ENSG00000108061	SHOC2	protein_coding	SHOC2 leucine rich repeat scaffold protein [Source:HGNC Symbol;Acc:HGNC:15454]
SYNGR2	#N/A	1.06582	#N/A	#N/A	#N/A	0.743414	1.70711	1.31769	#N/A	#N/A	#N/A	3.16527	#N/A	1.9954	1.13382	4.08729	2.003	2.38027	#N/A	5.05377	4.32887	3.39078	5.89726	1.02705	0.637887	1.82884	#N/A	17	ENSG00000108639	SYNGR2	protein_coding	synaptogyrin 2 [Source:HGNC Symbol;Acc:HGNC:11499]
MIF#240972	#N/A	1.41782	1.06711	0.986729	#N/A	1.16213	0.812498	1.05915	1.30916	1.30148	#N/A	0.828188	#N/A	2.7484	0.75314	0.583258	#N/A	0.738988	#N/A	0.373488	1.6108	0.851872	2.60684	#N/A	#N/A	#N/A	#N/A	17	ENSG00000240972	MIF	protein_coding	macrophage migration inhibitory factor [Source:HGNC Symbol;Acc:HGNC:7097]
RPL6	#N/A	0.915631	0.650408	0.956495	#N/A	0.960244	1.65016	1.70732	#N/A	#N/A	#N/A	1.46356	#N/A	2.40567	1.38661	0.947676	0.61811	4.08625	#N/A	5.43253	2.29743	1.64427	2.59153	#N/A	#N/A	0.78566	#N/A	17	ENSG00000089009	RPL6	protein_coding	ribosomal protein L6 [Source:HGNC Symbol;Acc:HGNC:10362]
SNX10	#N/A	0.670646	#N/A	1.72466	#N/A	#N/A	#N/A	#N/A	#N/A	#N/A	#N/A	2.15916	#N/A	0.786465	0.623652	1.96336	1.39366	1.65039	2.18638	9.27666	3.40896	2.39701	2.40904	2.89615	2.18349	2.19836	2.59555	17	ENSG00000086300	SNX10	protein_coding	sorting nexin 10 [Source:HGNC Symbol;Acc:HGNC:14974]
RPL26	#N/A	0.850028	0.459635	1.64405	#N/A	1.45716	2.48641	3.53118	#N/A	#N/A	#N/A	2.00479	#N/A	2.91478	1.63003	0.96149	1.34557	6.55362	#N/A	2.84666	3.58759	2.60325	3.28421	#N/A	#N/A	0.92997	#N/A	17	ENSG00000161970	RPL26	protein_coding	ribosomal protein L26 [Source:HGNC Symbol;Acc:HGNC:10327]
TRMT112	#N/A	1.32025	0.600414	#N/A	#N/A	1.55195	2.65105	3.30866	1.22666	0.941625	0.882243	1.60947	#N/A	2.0741	1.12085	1.16661	#N/A	0.193695	#N/A	1.39892	2.35675	1.49883	2.37911	#N/A	#N/A	#N/A	#N/A	17	ENSG00000173113	TRMT112	protein_coding	tRNA methyltransferase activator subunit 11-2 [Source:HGNC Symbol;Acc:HGNC:26940]
RPL24	#N/A	0.670847	0.270758	1.3958	#N/A	1.38974	2.59293	2.40357	#N/A	#N/A	#N/A	1.25622	#N/A	2.30356	0.822695	0.986845	0.589882	3.18481	#N/A	2.28372	1.78936	1.32468	2.21133	#N/A	#N/A	0.526098	#N/A	17	ENSG00000114391	RPL24	protein_coding	ribosomal protein L24 [Source:HGNC Symbol;Acc:HGNC:10325]
#238142	#N/A	1.45749	2.07665	0.19051	#N/A	#N/A	#N/A	0.634664	#N/A	#N/A	1.72969	1.57471	#N/A	2.444	1.10234	1.6819	1.42903	3.05608	0.283967	0.450416	1.99561	2.13539	3.07125	#N/A	#N/A	0.84858	#N/A	17	ENSG00000238142		lncRNA	novel transcript
SPINT2	#N/A	1.01376	#N/A	#N/A	#N/A	0.766306	0.957175	2.14563	#N/A	1.35684	#N/A	3.64969	#N/A	2.00792	1.58264	5.55228	5.60035	#N/A	1.37231	#N/A	2.59855	4.56971	8.08715	2.3975	2.63176	3.63894	#N/A	17	ENSG00000167642	SPINT2	protein_coding	serine peptidase inhibitor, Kunitz type 2 [Source:HGNC Symbol;Acc:HGNC:11247]
#249234	#N/A	0.0490386	0.12874	#N/A	#N/A	1.56599	#N/A	0.1835	#N/A	1.74193	#N/A	0.409264	0.614447	2.31782	0.260245	2.15408	#N/A	0.167021	0.100625	#N/A	1.39776	0.596856	2.32022	1.73296	0.859556	#N/A	#N/A	17	ENSG00000249234		lncRNA	novel transcript
ZFAS1	#N/A	0.561457	#N/A	#N/A	#N/A	0.725491	1.22294	0.86823	1.16376	#N/A	0.466659	#N/A	#N/A	0.848808	0.876875	1.11762	0.848005	0.909116	0.723728	5.69188	0.587384	0.847692	0.827838	#N/A	#N/A	1.09462	#N/A	17	ENSG00000177410	ZFAS1	lncRNA	ZNFX1 antisense RNA 1 [Source:HGNC Symbol;Acc:HGNC:33101]
RPL22	#N/A	0.498516	0.179503	0.704195	#N/A	#N/A	0.873607	1.37222	#N/A	#N/A	#N/A	1.94938	#N/A	2.43492	0.786972	1.21963	0.601883	4.80902	0.62719	5.24283	2.33434	1.47426	3.46861	#N/A	#N/A	0.711169	#N/A	17	ENSG00000116251	RPL22	protein_coding	ribosomal protein L22 [Source:HGNC Symbol;Acc:HGNC:10315]
MS4A6E	#N/A	1.52339	1.46133	#N/A	#N/A	#N/A	#N/A	#N/A	#N/A	#N/A	#N/A	6.17602	#N/A	2.32565	1.81719	5.538	1.72349	1.10395	0.56975	0.742653	9.44999	5.18053	9.39035	7.76118	8.25409	1.16017	0.154266	17	ENSG00000166926	MS4A6E	protein_coding	membrane spanning 4-domains A6E [Source:HGNC Symbol;Acc:HGNC:14285]
RPS2	#N/A	0.497914	#N/A	0.522874	#N/A	2.03357	2.79116	2.76146	1.28739	#N/A	#N/A	1.05506	#N/A	2.62314	1.10677	1.56242	0.595524	5.16985	#N/A	5.23139	1.75687	1.42401	2.71209	#N/A	#N/A	1.19029	#N/A	17	ENSG00000140988	RPS2	protein_coding	ribosomal protein S2 [Source:HGNC Symbol;Acc:HGNC:10404]
RPLP0	#N/A	0.52205	0.237693	0.76278	#N/A	1.45616	2.63712	2.61058	1.68973	1.73214	#N/A	#N/A	#N/A	1.69173	0.945081	1.6961	#N/A	3.12411	#N/A	6.56649	1.00946	1.067	1.83586	#N/A	#N/A	1.04548	#N/A	17	ENSG00000089157	RPLP0	protein_coding	ribosomal protein lateral stalk subunit P0 [Source:HGNC Symbol;Acc:HGNC:10371]
#255856	#N/A	0.0412339	0.155836	#N/A	#N/A	0.25685	#N/A	#N/A	#N/A	0.233668	0.328509	0.206756	0.342288	1.66377	0.115443	0.175103	0.182872	#N/A	#N/A	#N/A	4.40025	0.221042	0.241837	5.05044	0.241781	0.143451	#N/A	17	ENSG00000255856		lncRNA	novel transcript
IMPDH2	#N/A	1.1664	1.08807	#N/A	#N/A	1.35396	#N/A	2.59401	0.997059	1.42807	0.840068	0.911208	#N/A	1.68734	1.39135	2.01704	#N/A	2.28036	#N/A	2.27319	1.50261	1.60728	1.8695	#N/A	#N/A	2.24145	#N/A	17	ENSG00000178035	IMPDH2	protein_coding	inosine monophosphate dehydrogenase 2 [Source:HGNC Symbol;Acc:HGNC:6053]
SCN2A	#N/A	0.0290153	#N/A	#N/A	#N/A	0.106446	#N/A	#N/A	#N/A	0.154635	0.151332	0.147032	0.167042	0.128715	0.0702884	0.173531	0.129451	#N/A	#N/A	#N/A	3.8899	0.163796	0.163318	0.133716	0.161875	0.10211	0.0438439	17	ENSG00000136531	SCN2A	protein_coding	sodium voltage-gated channel alpha subunit 2 [Source:HGNC Symbol;Acc:HGNC:10588]
FIG4	#N/A	0.464527	#N/A	#N/A	#N/A	#N/A	#N/A	#N/A	#N/A	0.369538	0.897903	1.83861	#N/A	0.962916	0.775276	0.82725	1.78282	0.776419	1.57144	6.21288	1.71707	1.54248	1.32771	1.70809	1.71527	1.31932	#N/A	17	ENSG00000112367	FIG4	protein_coding	FIG4 phosphoinositide 5-phosphatase [Source:HGNC Symbol;Acc:HGNC:16873]
RPLP2	#N/A	0.335893	#N/A	0.637355	#N/A	#N/A	1.0695	2.51365	#N/A	0.770977	#N/A	1.41332	#N/A	2.53991	0.976999	1.12663	0.751943	6.28515	#N/A	1.58389	2.33368	1.94295	2.95794	#N/A	#N/A	1.07649	0.673862	17	ENSG00000177600	RPLP2	protein_coding	ribosomal protein lateral stalk subunit P2 [Source:HGNC Symbol;Acc:HGNC:10377]
ERP29	#N/A	0.530327	#N/A	#N/A	#N/A	1.53584	2.18319	2.24724	1.30857	1.07229	0.501767	1.23749	#N/A	2.16626	1.67213	1.94039	#N/A	#N/A	#N/A	4.00804	1.64677	1.10669	1.81952	#N/A	#N/A	0.730893	2.22548	17	ENSG00000089248	ERP29	protein_coding	endoplasmic reticulum protein 29 [Source:HGNC Symbol;Acc:HGNC:13799]
RPS20	#N/A	0.354919	#N/A	0.92571	#N/A	#N/A	1.53076	1.96016	#N/A	0.789324	#N/A	1.67642	#N/A	3.0842	0.61691	1.374	1.13644	3.80076	0.40368	4.79985	2.76826	1.83497	3.57462	#N/A	#N/A	1.13816	#N/A	17	ENSG00000008988	RPS20	protein_coding	ribosomal protein S20 [Source:HGNC Symbol;Acc:HGNC:10405]
ID3#117318	#N/A	0.382628	#N/A	#N/A	#N/A	3.49221	0.548634	0.576426	0.384701	4.54671	#N/A	4.72023	2.59177	1.98502	0.663994	5.95452	#N/A	0.946194	#N/A	0.31679	1.45346	1.6845	5.55849	1.1842	#N/A	#N/A	#N/A	17	ENSG00000117318	ID3	protein_coding	inhibitor of DNA binding 3, HLH protein [Source:HGNC Symbol;Acc:HGNC:5362]
ALDH16A1	#N/A	0.791517	#N/A	#N/A	#N/A	0.73366	1.05361	#N/A	1.22068	#N/A	0.984033	1.37946	#N/A	0.797896	0.698282	0.999347	#N/A	1.23188	#N/A	4.39352	1.24111	1.18449	1.14538	0.991644	0.734388	1.42141	#N/A	17	ENSG00000161618	ALDH16A1	protein_coding	aldehyde dehydrogenase 16 family member A1 [Source:HGNC Symbol;Acc:HGNC:28114]
RPL10	#N/A	0.387575	#N/A	0.512061	#N/A	1.93368	2.76276	3.89098	1.86376	#N/A	#N/A	0.684462	#N/A	1.99643	0.580213	0.858659	0.965393	4.24983	#N/A	2.35318	1.79382	1.33492	1.89249	#N/A	#N/A	1.18235	#N/A	17	ENSG00000147403	RPL10	protein_coding	ribosomal protein L10 [Source:HGNC Symbol;Acc:HGNC:10298]
RPLP1	#N/A	0.387862	#N/A	0.513272	#N/A	#N/A	1.99466	2.70367	1.1366	0.903288	#N/A	1.39483	#N/A	3.16861	1.59892	1.04611	#N/A	5.69803	#N/A	2.29935	2.72161	1.55229	4.17322	#N/A	#N/A	0.864933	0.355798	17	ENSG00000137818	RPLP1	protein_coding	ribosomal protein lateral stalk subunit P1 [Source:HGNC Symbol;Acc:HGNC:10372]
IRF2	#N/A	0.446931	0.520518	#N/A	#N/A	#N/A	0.638627	0.967607	#N/A	#N/A	0.772426	0.66905	#N/A	0.487753	0.501443	0.511661	0.613293	1.35186	#N/A	4.0057	0.686832	0.625706	0.511668	0.508313	#N/A	0.549165	#N/A	17	ENSG00000168310	IRF2	protein_coding	interferon regulatory factor 2 [Source:HGNC Symbol;Acc:HGNC:6117]
CYP2U1	#N/A	1.01935	#N/A	#N/A	#N/A	2.39976	1.39272	#N/A	1.08709	#N/A	#N/A	1.05682	0.770956	1.75731	2.07149	1.17606	#N/A	#N/A	1.98878	1.28751	1.42531	2.08046	1.43969	1.27453	0.920836	2.86208	#N/A	17	ENSG00000155016	CYP2U1	protein_coding	cytochrome P450 family 2 subfamily U member 1 [Source:HGNC Symbol;Acc:HGNC:20582]
LAMTOR5	#N/A	0.921278	#N/A	#N/A	#N/A	0.942003	1.10481	1.09254	#N/A	#N/A	0.76391	1.37303	#N/A	1.36628	1.19585	1.12663	1.12494	1.46645	1.72277	3.27998	1.70437	1.07965	1.48922	#N/A	#N/A	0.981823	#N/A	17	ENSG00000134248	LAMTOR5	protein_coding	late endosomal/lysosomal adaptor, MAPK and MTOR activator 5 [Source:HGNC Symbol;Acc:HGNC:17955]
EIF3D	#N/A	0.516999	0.38185	#N/A	#N/A	0.779068	1.33123	0.928107	1.20566	0.628799	0.495716	#N/A	#N/A	0.757666	0.668692	#N/A	#N/A	0.821566	0.813228	6.23063	0.616467	0.6953	0.439654	#N/A	#N/A	0.827743	#N/A	17	ENSG00000100353	EIF3D	protein_coding	eukaryotic translation initiation factor 3 subunit D [Source:HGNC Symbol;Acc:HGNC:3278]
#259732	#N/A	0.306529	#N/A	0.0732492	#N/A	3.01642	0.370778	#N/A	#N/A	5.36146	#N/A	1.20741	3.22729	4.23268	1.05087	3.88162	#N/A	#N/A	#N/A	0.237974	6.51646	3.99167	5.96343	6.35188	5.84157	0.36246	#N/A	17	ENSG00000259732		lncRNA	novel transcript, sense overlapping to CCNB2
C19orf18	#N/A	0.609187	#N/A	#N/A	#N/A	2.31614	0.570762	0.693273	0.302164	2.4696	1.57505	#N/A	2.06065	1.50504	#N/A	1.12366	#N/A	#N/A	0.411487	0.277531	1.17872	2.34579	2.16454	2.05377	2.40621	#N/A	#N/A	17	ENSG00000177025	C19orf18	protein_coding	chromosome 19 open reading frame 18 [Source:HGNC Symbol;Acc:HGNC:28642]
GCSAM#174500	#N/A	0.581733	#N/A	#N/A	#N/A	4.49305	0.224136	0.215576	0.204618	4.64826	#N/A	1.50564	3.62477	1.46234	1.13471	2.49384	0.236424	1.03392	#N/A	0.157309	#N/A	#N/A	1.18149	#N/A	#N/A	0.314388	0.0897073	17	ENSG00000174500	GCSAM	protein_coding	germinal center associated signaling and motility [Source:HGNC Symbol;Acc:HGNC:20253]
BTF3L4	#N/A	0.557482	0.388451	0.903897	#N/A	#N/A	#N/A	1.05537	#N/A	#N/A	#N/A	0.71852	#N/A	0.634802	0.782227	1.07325	0.659366	#N/A	0.925024	7.1827	0.553786	0.585845	1.36747	0.95245	0.80621	0.691646	#N/A	17	ENSG00000134717	BTF3L4	protein_coding	basic transcription factor 3 like 4 [Source:HGNC Symbol;Acc:HGNC:30547]
KBTBD8	#N/A	0.586332	#N/A	#N/A	#N/A	#N/A	#N/A	1.24372	0.90888	#N/A	#N/A	2.47399	#N/A	2.04085	1.64428	1.82745	1.33149	1.78263	#N/A	0.995657	2.18419	1.5368	1.86269	1.84909	2.55307	1.54006	0.194978	17	ENSG00000163376	KBTBD8	protein_coding	kelch repeat and BTB domain containing 8 [Source:HGNC Symbol;Acc:HGNC:30691]
CD9	#N/A	0.109126	0.243772	0.0361827	#N/A	#N/A	#N/A	#N/A	#N/A	2.50383	#N/A	0.255411	#N/A	0.343748	0.157682	0.275165	0.222294	0.132876	0.100195	#N/A	0.292678	0.5451	0.285113	5.42034	2.16803	0.172013	#N/A	17	ENSG00000010278	CD9	protein_coding	CD9 molecule [Source:HGNC Symbol;Acc:HGNC:1709]
LINC02008	#N/A	0.0407828	0.0929341	#N/A	#N/A	2.17387	#N/A	#N/A	#N/A	1.49549	0.315976	0.165304	1.19604	1.98354	0.173369	2.49294	#N/A	#N/A	0.0928303	0.14946	3.47658	1.13845	3.07319	3.15243	0.806698	#N/A	#N/A	17	ENSG00000239440	LINC02008	lncRNA	long intergenic non-protein coding RNA 2008 [Source:HGNC Symbol;Acc:HGNC:52844]
INPP5F	#N/A	0.501102	#N/A	#N/A	#N/A	0.760375	1.54239	#N/A	1.69563	#N/A	#N/A	2.28148	0.465971	1.02791	0.653001	0.803063	#N/A	1.06459	#N/A	8.1216	1.21916	0.596671	1.42953	1.48255	1.34003	1.95255	#N/A	17	ENSG00000198825	INPP5F	protein_coding	inositol polyphosphate-5-phosphatase F [Source:HGNC Symbol;Acc:HGNC:17054]
NUP43	#N/A	0.556903	#N/A	#N/A	#N/A	1.36436	1.74204	1.07642	2.07281	0.996343	0.796541	0.765311	1.04225	0.587728	0.700788	0.60995	#N/A	#N/A	1.05976	7.30889	#N/A	#N/A	0.658659	0.52985	0.668107	#N/A	#N/A	17	ENSG00000120253	NUP43	protein_coding	nucleoporin 43 [Source:HGNC Symbol;Acc:HGNC:21182]
#259995	#N/A	0.0381433	#N/A	#N/A	#N/A	0.121418	0.143306	0.126432	0.130399	2.2215	1.13036	0.141935	0.118255	0.161341	0.0633267	1.23761	#N/A	0.0881947	#N/A	0.109155	1.33214	0.123508	#N/A	1.80471	#N/A	#N/A	#N/A	17	ENSG00000259995		lncRNA	novel transcript
SLC35F2	#N/A	#N/A	#N/A	1.84214	#N/A	3.16622	4.75433	1.92394	5.53798	5.39776	#N/A	0.848568	2.39908	1.27472	1.3754	2.00855	#N/A	1.9453	#N/A	6.72872	0.894845	#N/A	1.0776	0.820989	0.874781	#N/A	#N/A	17	ENSG00000110660	SLC35F2	protein_coding	solute carrier family 35 member F2 [Source:HGNC Symbol;Acc:HGNC:23615]
MDS2	#N/A	#N/A	#N/A	3.36839	#N/A	4.39541	2.72582	2.32695	1.60127	3.52998	3.00959	2.22902	4.87726	#N/A	#N/A	2.83397	1.70572	1.47825	2.33283	2.22066	#N/A	#N/A	3.12728	#N/A	1.32282	#N/A	0.455277	17	ENSG00000197880	MDS2	lncRNA	myelodysplastic syndrome 2 translocation associated [Source:HGNC Symbol;Acc:HGNC:29633]
TAPBP#231925	#N/A	#N/A	#N/A	0.515034	#N/A	1.00291	1.15566	1.66596	1.08311	1.08646	0.609973	#N/A	0.389087	0.812132	0.682584	#N/A	0.843658	0.640947	#N/A	7.40386	0.644936	0.510261	0.309998	#N/A	#N/A	#N/A	1.85617	17	ENSG00000231925	TAPBP	protein_coding	TAP binding protein [Source:HGNC Symbol;Acc:HGNC:11566]
MRNIP#161010	#N/A	#N/A	#N/A	0.804472	#N/A	1.79295	1.8821	2.00386	1.94346	1.53558	1.73078	#N/A	2.10605	0.586918	#N/A	1.18395	2.20605	#N/A	0.79404	7.13498	#N/A	0.497886	0.67141	0.720751	0.975912	#N/A	#N/A	17	ENSG00000161010	MRNIP	protein_coding	MRN complex interacting protein [Source:HGNC Symbol;Acc:HGNC:30817]
SCML2	#N/A	#N/A	0.911671	0.250711	#N/A	1.6868	#N/A	#N/A	0.425696	2.96475	#N/A	#N/A	1.26458	1.08988	1.57774	2.65346	#N/A	#N/A	0.396205	0.657712	1.19893	2.56417	1.37414	2.44398	1.65207	1.45397	#N/A	17	ENSG00000102098	SCML2	protein_coding	Scm polycomb group protein like 2 [Source:HGNC Symbol;Acc:HGNC:10581]
DPH6	#N/A	#N/A	#N/A	0.542898	#N/A	1.3393	1.41309	2.48083	2.43762	1.06714	0.817362	0.932936	1.5399	0.565622	0.721959	0.76279	#N/A	#N/A	#N/A	8.49673	#N/A	0.541248	0.97435	0.831666	1.23171	#N/A	#N/A	17	ENSG00000134146	DPH6	protein_coding	diphthamine biosynthesis 6 [Source:HGNC Symbol;Acc:HGNC:30543]
ZNF578	#N/A	#N/A	0.381032	0.0603113	#N/A	4.64471	#N/A	#N/A	#N/A	0.269376	0.542447	#N/A	4.24053	1.41382	#N/A	1.46435	0.284375	0.375596	0.0986172	0.188123	#N/A	1.67436	2.0058	2.15133	0.675719	0.182067	#N/A	17	ENSG00000258405	ZNF578	protein_coding	zinc finger protein 578 [Source:HGNC Symbol;Acc:HGNC:26449]
PHF10	#N/A	#N/A	0.616727	#N/A	#N/A	1.31056	1.08595	0.9246	0.918224	1.1796	0.802455	0.585609	0.901749	0.647713	0.886354	0.771792	#N/A	1.07426	0.710404	4.49837	#N/A	0.461088	#N/A	0.461721	#N/A	#N/A	#N/A	17	ENSG00000130024	PHF10	protein_coding	PHD finger protein 10 [Source:HGNC Symbol;Acc:HGNC:18250]
NSA2	#N/A	#N/A	0.434438	#N/A	#N/A	1.52263	2.17082	1.81087	#N/A	1.00329	0.662309	0.997588	#N/A	1.11021	0.975529	0.585475	0.684633	1.12045	0.880398	5.53244	0.749361	0.757136	0.766425	#N/A	#N/A	#N/A	#N/A	17	ENSG00000164346	NSA2	protein_coding	NSA2 ribosome biogenesis factor [Source:HGNC Symbol;Acc:HGNC:30728]
IRF4	#N/A	#N/A	0.503845	#N/A	#N/A	0.744784	1.87436	1.57826	#N/A	2.52734	#N/A	3.49366	0.75798	1.52309	0.936821	1.64811	#N/A	#N/A	#N/A	7.10534	2.43912	1.37445	1.57534	1.78416	2.02691	#N/A	1.50677	17	ENSG00000137265	IRF4	protein_coding	interferon regulatory factor 4 [Source:HGNC Symbol;Acc:HGNC:6119]
WWC3-AS1	#N/A	#N/A	0.817122	#N/A	#N/A	#N/A	#N/A	#N/A	#N/A	0.948184	2.54991	1.4171	2.94014	1.33507	#N/A	2.19715	1.77195	0.768697	#N/A	0.798194	1.64844	1.31266	1.8213	2.02911	2.93426	2.17359	0.170309	17	ENSG00000225076	WWC3-AS1	lncRNA	WWC3 antisense RNA 1 [Source:HGNC Symbol;Acc:HGNC:41236]
FUT8	#N/A	#N/A	#N/A	#N/A	#N/A	3.04192	3.86095	2.88007	3.20696	2.60653	2.3506	0.667626	3.34973	0.761623	0.549808	1.27987	#N/A	1.14314	#N/A	7.50115	#N/A	#N/A	0.786087	0.649547	1.20982	0.553769	#N/A	17	ENSG00000033170	FUT8	protein_coding	fucosyltransferase 8 [Source:HGNC Symbol;Acc:HGNC:4019]
SGO1-AS1	#N/A	#N/A	#N/A	#N/A	#N/A	3.52913	5.69602	2.51462	4.39398	3.32528	1.90172	0.706733	3.23241	0.9563	0.591778	0.894701	#N/A	#N/A	#N/A	8.49966	#N/A	#N/A	0.837812	0.551478	1.5232	0.930538	1.31991	17	ENSG00000231304	SGO1-AS1	lncRNA	SGO1 antisense RNA 1 [Source:HGNC Symbol;Acc:HGNC:41081]
ZNF675	#N/A	#N/A	#N/A	#N/A	#N/A	1.75656	2.048	2.62723	1.88405	0.916711	1.16429	0.817663	1.32623	0.848972	1.00721	0.568243	#N/A	1.0876	1.14486	6.99724	#N/A	0.517957	0.456482	0.482936	#N/A	#N/A	#N/A	17	ENSG00000197372	ZNF675	protein_coding	zinc finger protein 675 [Source:HGNC Symbol;Acc:HGNC:30768]
#225420	#N/A	#N/A	#N/A	#N/A	#N/A	3.15011	4.27309	#N/A	1.82219	2.40034	2.46542	1.04726	3.37918	1.24217	#N/A	1.28411	#N/A	#N/A	#N/A	4.26192	1.24337	1.69944	1.42936	1.78278	2.60022	1.49907	0.3949	17	ENSG00000225420		lncRNA	novel transcript
CBX5	#N/A	#N/A	#N/A	#N/A	#N/A	1.53284	2.67131	1.63807	3.02886	1.60261	0.618463	0.82149	1.09002	0.779113	0.956849	0.773301	#N/A	0.632464	1.16429	5.37938	#N/A	0.544064	1.08289	0.441477	#N/A	#N/A	#N/A	17	ENSG00000094916	CBX5	protein_coding	chromobox 5 [Source:HGNC Symbol;Acc:HGNC:1555]
POLH	#N/A	#N/A	#N/A	#N/A	#N/A	1.88657	1.89336	2.69796	2.81108	1.12133	1.77164	1.10799	1.99933	0.96354	0.977504	1.14496	#N/A	1.07648	#N/A	4.40343	#N/A	#N/A	0.884777	0.711833	0.739216	0.813498	#N/A	17	ENSG00000170734	POLH	protein_coding	DNA polymerase eta [Source:HGNC Symbol;Acc:HGNC:9181]
TTC12	#N/A	#N/A	#N/A	#N/A	#N/A	2.23939	2.08663	2.96244	3.56882	1.49893	1.6888	0.665539	1.82797	#N/A	1.01812	1.41684	1.39786	1.18591	1.80813	6.59003	#N/A	#N/A	0.71431	#N/A	0.849322	0.976627	#N/A	17	ENSG00000149292	TTC12	protein_coding	tetratricopeptide repeat domain 12 [Source:HGNC Symbol;Acc:HGNC:23700]
NT5C	#N/A	#N/A	#N/A	#N/A	#N/A	1.46269	1.71916	1.37272	3.05415	0.680277	1.24339	1.07333	1.02087	1.07015	0.791197	#N/A	1.16479	0.783898	#N/A	6.12622	1.02349	0.670798	0.661927	0.617286	#N/A	#N/A	#N/A	17	ENSG00000125458	NT5C	protein_coding	5', 3'-nucleotidase, cytosolic [Source:HGNC Symbol;Acc:HGNC:17144]
CERS4	#N/A	#N/A	#N/A	#N/A	#N/A	1.40414	1.45489	1.5289	2.11671	2.43373	2.50672	0.622208	1.93545	0.457934	#N/A	#N/A	0.895878	0.651913	1.21629	7.48777	0.682384	0.519113	#N/A	0.465251	#N/A	1.20832	#N/A	17	ENSG00000090661	CERS4	protein_coding	ceramide synthase 4 [Source:HGNC Symbol;Acc:HGNC:23747]
ZBTB20	#N/A	#N/A	#N/A	#N/A	#N/A	0.736398	1.1164	0.904997	1.13379	0.535758	0.626406	0.369433	0.926978	0.319177	#N/A	0.600907	1.39177	0.681803	#N/A	8.14428	#N/A	#N/A	0.314897	0.321084	0.784196	0.528934	#N/A	17	ENSG00000181722	ZBTB20	protein_coding	zinc finger and BTB domain containing 20 [Source:HGNC Symbol;Acc:HGNC:13503]
ZNF486	#N/A	#N/A	#N/A	#N/A	#N/A	2.35502	2.74861	2.38263	#N/A	1.06806	1.77759	1.50104	1.64483	0.925379	1.19642	0.949127	#N/A	1.79612	1.25843	4.91567	#N/A	0.822401	0.987519	1.11643	0.813111	#N/A	#N/A	17	ENSG00000256229	ZNF486	protein_coding	zinc finger protein 486 [Source:HGNC Symbol;Acc:HGNC:20807]
SINHCAF#139146	#N/A	#N/A	#N/A	#N/A	#N/A	1.01438	1.23839	0.943337	1.53597	0.814821	#N/A	1.02551	0.757568	0.800347	0.50069	1.31516	0.859513	#N/A	#N/A	6.46369	0.510156	1.04475	1.47682	0.973608	0.934905	#N/A	#N/A	17	ENSG00000139146	SINHCAF	protein_coding	SIN3-HDAC complex associated factor [Source:HGNC Symbol;Acc:HGNC:30702]
MIPEP	#N/A	#N/A	#N/A	#N/A	#N/A	1.57155	1.78558	0.80816	1.91125	1.29195	0.795211	#N/A	1.40717	0.771876	0.639428	0.698742	#N/A	#N/A	#N/A	7.16639	0.467773	0.605317	0.487375	0.528679	0.605746	1.29642	#N/A	17	ENSG00000027001	MIPEP	protein_coding	mitochondrial intermediate peptidase [Source:HGNC Symbol;Acc:HGNC:7104]
SNHG26	#N/A	#N/A	#N/A	#N/A	#N/A	2.7763	1.0208	1.40511	1.35708	2.6105	1.62286	1.17308	2.97486	1.46353	#N/A	1.48655	#N/A	#N/A	0.83908	2.41831	0.899256	0.842279	0.975036	0.907483	0.813648	#N/A	#N/A	17	ENSG00000228649	SNHG26	lncRNA	small nucleolar RNA host gene 26 [Source:HGNC Symbol;Acc:HGNC:53131]
ITGB3BP	#N/A	#N/A	#N/A	#N/A	#N/A	1.48729	1.59438	1.75551	2.35062	1.29573	1.46311	0.501988	1.4691	0.580122	#N/A	0.45609	#N/A	0.925967	#N/A	4.36963	#N/A	0.41891	0.404922	0.512766	0.608209	0.769024	#N/A	17	ENSG00000142856	ITGB3BP	protein_coding	integrin subunit beta 3 binding protein [Source:HGNC Symbol;Acc:HGNC:6157]
#259336	#N/A	#N/A	#N/A	#N/A	#N/A	2.76661	1.64001	1.45404	1.00741	2.77795	1.2505	2.80461	3.06277	1.31889	1.01036	1.88305	1.34294	#N/A	#N/A	1.29752	#N/A	1.66154	3.02534	2.03965	4.17081	#N/A	#N/A	17	ENSG00000259336		lncRNA	novel transcript
#224848	#N/A	#N/A	#N/A	#N/A	#N/A	2.63137	2.62359	1.26761	2.20786	1.81763	1.74646	0.897367	3.38016	0.809616	0.882012	0.680368	1.17283	#N/A	#N/A	6.34669	#N/A	0.716296	0.726065	0.989067	1.34029	#N/A	#N/A	17	ENSG00000224848		lncRNA	novel transcript
DYNC2I2	#N/A	#N/A	#N/A	#N/A	#N/A	2.66051	3.46547	3.15884	1.56957	2.28606	2.06548	1.88951	2.86421	2.06787	1.54025	2.31757	#N/A	#N/A	#N/A	2.58463	2.74612	2.46741	2.97826	2.60981	1.55837	#N/A	#N/A	17	ENSG00000119333	DYNC2I2	protein_coding	dynein 2 intermediate chain 2 [Source:HGNC Symbol;Acc:HGNC:28296]
WARS2-AS1	#N/A	#N/A	#N/A	#N/A	#N/A	1.0395	1.39176	1.29477	1.79432	1.32399	0.610571	0.961405	1.39098	0.556621	#N/A	1.07279	1.05544	#N/A	#N/A	8.25265	#N/A	0.436368	0.505784	0.736636	0.899603	1.15509	#N/A	17	ENSG00000231365	WARS2-AS1	lncRNA	WARS2 antisense RNA 1 [Source:HGNC Symbol;Acc:HGNC:40612]
MRPS27	#N/A	#N/A	#N/A	#N/A	#N/A	0.894863	0.941049	0.896441	1.48196	0.688531	0.582035	0.549562	0.863534	0.662966	#N/A	0.548493	#N/A	0.675998	#N/A	8.11918	#N/A	0.434481	0.347888	0.36213	0.725704	0.783653	#N/A	17	ENSG00000113048	MRPS27	protein_coding	mitochondrial ribosomal protein S27 [Source:HGNC Symbol;Acc:HGNC:14512]
ANKRD16	#N/A	#N/A	#N/A	#N/A	#N/A	1.9625	2.49511	3.56944	1.29407	1.97594	#N/A	#N/A	1.7271	1.12158	#N/A	1.40129	1.86613	1.03572	#N/A	4.83487	0.841299	1.25227	1.36635	1.20116	1.48937	1.62532	#N/A	17	ENSG00000134461	ANKRD16	protein_coding	ankyrin repeat domain 16 [Source:HGNC Symbol;Acc:HGNC:23471]
CCDC18	#N/A	#N/A	#N/A	#N/A	#N/A	0.982328	1.39281	1.06196	2.1652	0.413296	0.729826	1.02152	1.06082	0.741524	0.554871	0.825812	#N/A	#N/A	#N/A	8.88233	0.629009	0.594185	0.807535	0.878378	1.13772	#N/A	#N/A	17	ENSG00000122483	CCDC18	protein_coding	coiled-coil domain containing 18 [Source:HGNC Symbol;Acc:HGNC:30370]
#267605	#N/A	#N/A	#N/A	#N/A	#N/A	2.34702	0.893122	#N/A	0.423683	1.37423	1.51843	1.11322	3.37307	#N/A	#N/A	1.05035	#N/A	0.946489	0.645075	0.468722	0.963447	1.18196	0.856667	1.5049	1.91185	0.962358	#N/A	17	ENSG00000267605		lncRNA	novel transcript, antisense to ZNF383
IGKV3-20#239951	#N/A	#N/A	#N/A	#N/A	#N/A	0.221079	#N/A	#N/A	#N/A	0.206743	0.177756	0.176311	0.200004	0.204791	0.0970034	0.213218	0.150322	0.122043	#N/A	0.113143	0.233507	0.201775	0.226718	0.220174	0.195047	0.122422	#N/A	17	ENSG00000239951	IGKV3-20	IG_V_gene	immunoglobulin kappa variable 3-20 [Source:HGNC Symbol;Acc:HGNC:5817]
ZNF146	#N/A	#N/A	#N/A	#N/A	#N/A	1.01056	1.0712	1.06825	1.85107	0.932849	0.703551	0.786249	0.868796	0.669713	0.695752	0.617378	0.673332	#N/A	0.950554	7.30401	#N/A	#N/A	0.499273	0.40031	#N/A	1.01923	#N/A	17	ENSG00000167635	ZNF146	protein_coding	zinc finger protein 146 [Source:HGNC Symbol;Acc:HGNC:12931]
MGAT3	#N/A	#N/A	#N/A	#N/A	#N/A	5.18413	0.209857	0.197812	#N/A	1.40195	0.41059	0.31573	3.10806	2.48259	#N/A	5.42638	0.229323	#N/A	#N/A	0.159877	6.85439	0.748739	4.1758	0.326067	1.34887	0.186397	#N/A	17	ENSG00000128268	MGAT3	protein_coding	beta-1,4-mannosyl-glycoprotein 4-beta-N-acetylglucosaminyltransferase [Source:HGNC Symbol;Acc:HGNC:7046]
RBM12B	#N/A	#N/A	#N/A	#N/A	#N/A	1.0398	1.10902	#N/A	1.23457	0.529226	0.862074	1.0612	0.662748	0.785842	0.972273	0.58754	1.02895	1.15251	1.49006	6.70461	0.540138	0.666952	0.821558	#N/A	#N/A	#N/A	#N/A	17	ENSG00000183808	RBM12B	protein_coding	RNA binding motif protein 12B [Source:HGNC Symbol;Acc:HGNC:32310]
HSH2D	#N/A	#N/A	#N/A	#N/A	#N/A	1.02362	1.26698	1.2612	#N/A	#N/A	0.780131	1.12873	0.913749	0.740016	0.51428	#N/A	1.27654	1.5558	#N/A	8.86329	1.85944	1.73348	1.27433	1.77169	1.34806	2.64786	#N/A	17	ENSG00000196684	HSH2D	protein_coding	hematopoietic SH2 domain containing [Source:HGNC Symbol;Acc:HGNC:24920]
PAICS	#N/A	#N/A	#N/A	#N/A	#N/A	1.24178	1.32221	1.06793	1.35939	0.617665	0.790984	0.830098	0.811566	0.878048	0.980856	1.12584	#N/A	#N/A	#N/A	6.59246	#N/A	0.612657	1.33773	0.898556	0.958406	0.733718	#N/A	17	ENSG00000128050	PAICS	protein_coding	phosphoribosylaminoimidazole carboxylase and phosphoribosylaminoimidazolesuccinocarboxamide synthase [Source:HGNC Symbol;Acc:HGNC:8587]
#228157	#N/A	#N/A	#N/A	#N/A	#N/A	3.68584	0.372989	0.322105	#N/A	4.95514	2.85631	1.20823	5.74102	2.29254	#N/A	4.00859	#N/A	0.571864	0.186078	0.229534	1.64101	2.66284	3.76265	3.53936	3.2178	#N/A	#N/A	17	ENSG00000228157		lncRNA	novel transcript
TNFRSF19	#N/A	#N/A	#N/A	#N/A	#N/A	0.17965	0.167521	0.165055	#N/A	0.431701	0.318481	0.197934	0.494576	1.98886	0.149132	2.14388	#N/A	#N/A	0.0858272	0.105951	2.71218	#N/A	3.84082	1.10055	0.365868	0.141121	#N/A	17	ENSG00000127863	TNFRSF19	protein_coding	TNF receptor superfamily member 19 [Source:HGNC Symbol;Acc:HGNC:11915]
TMEM175	#N/A	#N/A	#N/A	#N/A	#N/A	0.92798	0.917037	0.995275	1.11522	#N/A	1.1449	1.15053	0.85128	0.780416	#N/A	#N/A	0.781837	#N/A	1.1831	7.1758	0.981839	1.3803	0.734627	0.843826	1.00195	1.29189	#N/A	17	ENSG00000127419	TMEM175	protein_coding	transmembrane protein 175 [Source:HGNC Symbol;Acc:HGNC:28709]
EIF1B	#N/A	#N/A	#N/A	#N/A	#N/A	1.03024	1.45474	1.11619	1.25692	0.856211	0.980687	0.891453	#N/A	1.019	0.951148	0.714887	0.808345	0.765552	0.976821	0.893459	0.513183	#N/A	0.578596	#N/A	#N/A	0.953339	#N/A	17	ENSG00000114784	EIF1B	protein_coding	eukaryotic translation initiation factor 1B [Source:HGNC Symbol;Acc:HGNC:30792]
#277117	#N/A	#N/A	#N/A	#N/A	#N/A	1.9197	#N/A	#N/A	#N/A	3.69912	1.33967	4.65653	2.26987	2.36094	#N/A	5.6608	2.9721	1.05508	0.547149	0.754828	5.63871	5.72783	7.75397	5.97104	5.84067	2.24786	#N/A	17	ENSG00000277117		artifact	novel protein, similar to inducible T-cell co-stimulator ligand ICOSLG
#283380	#N/A	#N/A	#N/A	#N/A	#N/A	2.55709	#N/A	0.190912	#N/A	2.11638	1.03	0.801397	0.264313	1.72856	#N/A	2.76891	0.205319	0.152687	0.103459	0.144548	1.77217	0.957865	2.35766	2.60201	1.31009	#N/A	#N/A	17	ENSG00000283380		lncRNA	novel transcript
PTCHD1	#N/A	#N/A	#N/A	#N/A	#N/A	0.168899	0.137678	#N/A	#N/A	0.196269	0.175802	0.172539	0.153361	0.142133	#N/A	0.206349	0.149613	0.124576	#N/A	0.111673	2.85095	0.17939	0.181375	0.506229	0.193119	0.118829	#N/A	17	ENSG00000165186	PTCHD1	protein_coding	patched domain containing 1 [Source:HGNC Symbol;Acc:HGNC:26392]
ZSCAN30	#N/A	#N/A	#N/A	#N/A	#N/A	1.92851	2.80834	1.08741	3.52849	1.794	1.32632	1.30733	2.06301	1.05111	1.16309	0.951114	#N/A	#N/A	1.30009	4.02865	#N/A	1.09209	1.28271	1.42179	1.5667	#N/A	#N/A	17	ENSG00000186814	ZSCAN30	protein_coding	zinc finger and SCAN domain containing 30 [Source:HGNC Symbol;Acc:HGNC:33517]
#261218	#N/A	#N/A	#N/A	#N/A	#N/A	2.24452	#N/A	#N/A	0.181361	0.918389	0.884252	0.238845	1.12993	3.59802	#N/A	0.276677	0.217775	0.133934	#N/A	0.184896	6.21093	0.490985	0.284047	0.280101	0.428667	0.168867	#N/A	17	ENSG00000261218		lncRNA	novel transcript
MYC	#N/A	#N/A	#N/A	#N/A	#N/A	2.567	3.04024	2.6114	1.76003	3.47531	2.59494	#N/A	1.11383	1.4286	1.87969	4.15714	1.9578	3.04029	1.9236	5.13568	#N/A	0.815825	3.43442	#N/A	#N/A	1.32328	#N/A	17	ENSG00000136997	MYC	protein_coding	MYC proto-oncogene, bHLH transcription factor [Source:HGNC Symbol;Acc:HGNC:7553]
ZNF791	#N/A	#N/A	#N/A	#N/A	#N/A	0.606021	0.781799	0.826427	1.28111	0.423546	#N/A	0.50012	0.76905	0.597204	0.65758	0.397907	0.983526	#N/A	#N/A	5.7759	0.861238	0.780506	0.434304	0.628061	0.433048	#N/A	#N/A	17	ENSG00000173875	ZNF791	protein_coding	zinc finger protein 791 [Source:HGNC Symbol;Acc:HGNC:26895]
PRANCR	#N/A	#N/A	#N/A	#N/A	#N/A	0.894968	2.34321	1.39007	1.82005	#N/A	#N/A	1.21683	0.828934	0.662766	0.67274	#N/A	0.781447	0.660619	1.07358	6.84566	0.507388	0.679958	0.869356	0.806288	0.920955	#N/A	#N/A	17	ENSG00000257815	PRANCR	lncRNA	progenitor renewal associated non-coding RNA [Source:HGNC Symbol;Acc:HGNC:51126]
TNFRSF10A-DT#250714	#N/A	#N/A	#N/A	#N/A	#N/A	1.79587	0.283484	0.249676	#N/A	1.43957	1.33309	1.63679	1.70954	2.20217	#N/A	4.58605	0.434015	0.438202	#N/A	0.196843	1.57495	#N/A	4.38997	2.57079	3.75092	0.55163	#N/A	17	ENSG00000250714	TNFRSF10A-DT	lncRNA	TNFRSF10A divergent transcript [Source:HGNC Symbol;Acc:HGNC:52647]
GINM1	#N/A	#N/A	#N/A	#N/A	#N/A	0.643691	0.866466	0.860776	1.66848	0.491257	0.669734	0.733479	0.538305	0.657562	0.546322	0.665707	#N/A	#N/A	#N/A	6.09409	0.713696	0.6481	0.740118	0.76495	0.793136	#N/A	#N/A	17	ENSG00000055211	GINM1	protein_coding	glycosylated integral membrane protein 1 [Source:HGNC Symbol;Acc:HGNC:21074]
DMXL1-DT	#N/A	#N/A	#N/A	#N/A	#N/A	1.90251	1.59997	1.44609	0.897792	2.04603	1.2498	1.76049	1.65692	#N/A	1.46382	1.71467	1.93368	#N/A	#N/A	1.10027	1.00643	2.0611	2.30554	1.93115	1.99296	#N/A	#N/A	17	ENSG00000249494	DMXL1-DT	lncRNA	DMXL1 divergent transcript [Source:HGNC Symbol;Acc:HGNC:55568]
LINC00960	#N/A	#N/A	#N/A	#N/A	#N/A	1.49882	#N/A	2.04512	1.37611	0.914413	#N/A	2.26853	3.36338	1.21545	1.03001	1.14203	1.9564	#N/A	0.993833	3.06577	0.755576	1.63065	2.22279	2.04852	2.34529	#N/A	#N/A	17	ENSG00000242516	LINC00960	lncRNA	long intergenic non-protein coding RNA 960 [Source:HGNC Symbol;Acc:HGNC:48710]
#253853	#N/A	#N/A	#N/A	#N/A	#N/A	1.2493	2.14076	2.69267	1.66076	2.75782	#N/A	2.97018	1.65026	2.03391	1.89626	1.78731	#N/A	1.3566	#N/A	4.19304	2.45594	#N/A	2.25029	2.04463	1.78163	3.42882	#N/A	17	ENSG00000253853		lncRNA	novel transcript
TATDN3	#N/A	#N/A	#N/A	#N/A	#N/A	0.662905	0.970163	1.24977	1.05509	#N/A	#N/A	1.72067	#N/A	0.906756	0.756445	1.28297	1.22275	#N/A	0.819053	7.3078	1.07653	0.569988	1.04856	1.15263	1.01825	1.89465	#N/A	17	ENSG00000203705	TATDN3	protein_coding	TatD DNase domain containing 3 [Source:HGNC Symbol;Acc:HGNC:27010]
MIOS-DT	#N/A	#N/A	#N/A	#N/A	#N/A	1.98267	#N/A	#N/A	#N/A	1.6304	1.68401	1.30418	1.95348	1.82942	1.49604	#N/A	0.649341	1.14577	0.276869	0.240627	1.70975	1.12786	1.45618	1.2811	1.4554	0.34922	#N/A	17	ENSG00000272894	MIOS-DT	lncRNA	MIOS divergent transcript [Source:HGNC Symbol;Acc:HGNC:55187]
IRAG1	#N/A	#N/A	#N/A	#N/A	#N/A	1.39024	1.32345	#N/A	#N/A	#N/A	4.5867	7.09301	#N/A	2.04561	1.48304	6.22766	4.27344	3.8368	3.39101	1.32474	7.69585	6.24339	8.70798	10.9085	6.40213	4.25955	#N/A	17	ENSG00000072952	IRAG1	protein_coding	inositol 1,4,5-triphosphate receptor associated 1 [Source:HGNC Symbol;Acc:HGNC:7237]
TUBB8	#N/A	#N/A	#N/A	#N/A	#N/A	0.0597032	0.091878	#N/A	0.067303	#N/A	0.0632129	0.100207	0.0706291	0.0335564	0.029267	0.0713504	0.0740127	#N/A	0.0431214	0.0524856	0.0874292	0.0997954	0.0638535	0.0963123	0.0581623	#N/A	#N/A	17	ENSG00000261456	TUBB8	protein_coding	tubulin beta 8 class VIII [Source:HGNC Symbol;Acc:HGNC:20773]
SH2B2	#N/A	#N/A	#N/A	#N/A	#N/A	0.672205	1.17916	1.40013	#N/A	#N/A	0.957141	6.12518	#N/A	1.64303	1.14698	5.3578	5.25073	2.83818	#N/A	5.12771	6.38071	7.17662	7.85067	6.96132	5.14979	3.28748	#N/A	17	ENSG00000160999	SH2B2	protein_coding	SH2B adaptor protein 2 [Source:HGNC Symbol;Acc:HGNC:17381]
GALNTL6	#N/A	#N/A	#N/A	#N/A	#N/A	2.43362	#N/A	0.884752	0.635868	1.24771	#N/A	2.59992	2.1697	1.48746	#N/A	1.87923	1.08347	#N/A	0.634658	0.689843	2.12577	1.99675	2.15257	3.59601	3.50645	1.02157	#N/A	17	ENSG00000174473	GALNTL6	protein_coding	polypeptide N-acetylgalactosaminyltransferase like 6 [Source:HGNC Symbol;Acc:HGNC:33844]
ATP12A	#N/A	#N/A	#N/A	#N/A	#N/A	1.69419	#N/A	#N/A	0.351554	#N/A	1.3278	3.03353	2.35238	1.68336	1.50185	3.03233	#N/A	1.37224	0.244359	0.389505	1.53708	2.12322	1.89406	1.72813	2.00647	#N/A	0.128212	17	ENSG00000075673	ATP12A	protein_coding	ATPase H+/K+ transporting non-gastric alpha2 subunit [Source:HGNC Symbol;Acc:HGNC:13816]
DDI2	#N/A	#N/A	#N/A	#N/A	#N/A	0.426832	0.810785	0.997636	0.910224	0.526548	#N/A	0.584924	0.520838	0.546758	0.626786	0.930423	0.77237	#N/A	#N/A	4.7181	0.574183	#N/A	0.729043	0.882501	0.829819	0.634982	#N/A	17	ENSG00000197312	DDI2	protein_coding	DNA damage inducible 1 homolog 2 [Source:HGNC Symbol;Acc:HGNC:24578]
RIPK2-DT	#N/A	#N/A	#N/A	#N/A	#N/A	#N/A	1.57316	#N/A	#N/A	0.945183	0.761595	1.03653	0.772522	0.917678	0.94751	0.804077	1.3373	0.961772	#N/A	6.711	0.933017	1.45205	1.01706	1.26816	1.38586	2.91118	#N/A	17	ENSG00000251136	RIPK2-DT	lncRNA	RIPK2 divergent transcript [Source:HGNC Symbol;Acc:HGNC:55545]
#249631	#N/A	#N/A	#N/A	#N/A	#N/A	#N/A	0.716127	0.187525	0.436132	2.09181	#N/A	2.88484	2.0096	1.88335	2.29558	1.23421	0.24685	#N/A	#N/A	0.218225	2.0062	2.95825	3.04114	4.52354	0.574366	0.197591	#N/A	17	ENSG00000249631		lncRNA	novel transcript
RHBDF2	#N/A	#N/A	#N/A	#N/A	#N/A	#N/A	0.594623	0.964989	#N/A	0.418669	1.71315	0.968108	0.857441	0.679064	#N/A	#N/A	1.9292	#N/A	0.681767	5.98306	2.4999	2.44902	0.572255	1.27872	1.24852	3.00022	2.69034	17	ENSG00000129667	RHBDF2	protein_coding	rhomboid 5 homolog 2 [Source:HGNC Symbol;Acc:HGNC:20788]
MAILR	#N/A	#N/A	#N/A	#N/A	#N/A	#N/A	0.885735	#N/A	0.992819	1.28133	0.693033	1.61078	1.04092	0.871961	0.694487	0.858407	1.58271	#N/A	0.841458	7.39681	1.35005	1.56351	1.36186	1.59348	1.7402	#N/A	#N/A	17	ENSG00000253320	MAILR	lncRNA	macrophage interferon regulatory lncRNA [Source:HGNC Symbol;Acc:HGNC:51558]
RHOQ-AS1	#N/A	#N/A	#N/A	#N/A	#N/A	#N/A	0.736877	#N/A	#N/A	#N/A	0.630063	2.22458	1.42072	1.19305	0.741879	1.06862	2.90207	1.36603	#N/A	9.07468	2.88404	3.0669	1.83607	2.21521	2.40807	5.1121	2.01952	17	ENSG00000250116	RHOQ-AS1	lncRNA	RHOQ antisense RNA 1 [Source:HGNC Symbol;Acc:HGNC:40816]
FCHO1	#N/A	#N/A	#N/A	#N/A	#N/A	#N/A	0.713374	#N/A	1.29772	0.63832	#N/A	1.06998	0.707682	0.535353	#N/A	0.694155	1.05912	#N/A	1.3771	4.85954	0.678598	0.752047	0.973431	1.01184	1.09165	1.30651	2.60818	17	ENSG00000130475	FCHO1	protein_coding	FCH and mu domain containing endocytic adaptor 1 [Source:HGNC Symbol;Acc:HGNC:29002]
LGR4	#N/A	#N/A	#N/A	#N/A	#N/A	#N/A	#N/A	0.902793	#N/A	1.19797	1.05508	1.67035	#N/A	1.17846	1.14837	1.75912	1.07672	1.73782	0.427031	0.477286	1.66793	1.10282	1.38021	1.72281	2.06172	1.52861	#N/A	17	ENSG00000205213	LGR4	protein_coding	leucine rich repeat containing G protein-coupled receptor 4 [Source:HGNC Symbol;Acc:HGNC:13299]
LINC01505	2.25739	#N/A	1.68613	0.973468	#N/A	2.65576	2.99692	2.88041	2.66529	2.80787	1.40788	2.27252	2.78963	#N/A	#N/A	#N/A	#N/A	#N/A	2.59903	4.81006	2.32898	1.84787	#N/A	#N/A	#N/A	3.71448	#N/A	16	ENSG00000234323	LINC01505	lncRNA	long intergenic non-protein coding RNA 1505 [Source:HGNC Symbol;Acc:HGNC:51186]
HIF1A-AS3	1.1001	#N/A	0.440811	1.54977	#N/A	#N/A	#N/A	#N/A	#N/A	#N/A	#N/A	1.87543	1.47632	#N/A	#N/A	1.67136	1.97341	1.12419	1.56584	7.15125	1.09977	1.5236	1.67403	2.07879	3.14289	1.78017	#N/A	16	ENSG00000258667	HIF1A-AS3	lncRNA	HIF1A antisense RNA 3 [Source:HGNC Symbol;Acc:HGNC:54284]
#234162	1.35826	#N/A	0.97534	1.37823	#N/A	2.92134	3.55652	2.12049	4.13525	2.63153	1.94398	#N/A	3.51504	#N/A	0.514313	1.02994	#N/A	1.30607	1.80347	7.1552	#N/A	#N/A	#N/A	#N/A	1.05473	#N/A	#N/A	16	ENSG00000234162		lncRNA	novel transcript, antisense to NCK2
ATP8A1	0.625046	#N/A	0.394007	#N/A	#N/A	1.80573	2.17642	2.07879	2.07792	1.85682	1.46808	0.288535	2.09226	0.486294	0.579889	#N/A	0.41114	#N/A	#N/A	7.00976	0.704658	0.989903	#N/A	#N/A	#N/A	#N/A	#N/A	16	ENSG00000124406	ATP8A1	protein_coding	ATPase phospholipid transporting 8A1 [Source:HGNC Symbol;Acc:HGNC:13531]
PAN3	0.469153	0.294786	#N/A	#N/A	#N/A	#N/A	#N/A	#N/A	#N/A	#N/A	#N/A	0.425091	0.446131	0.353117	0.37939	0.432162	0.808753	#N/A	0.942812	7.58652	0.386928	0.457669	0.337529	0.59882	0.879025	0.484766	#N/A	16	ENSG00000152520	PAN3	protein_coding	poly(A) specific ribonuclease subunit PAN3 [Source:HGNC Symbol;Acc:HGNC:29991]
STARD9	1.24924	#N/A	#N/A	1.15186	#N/A	3.18869	3.48925	3.85964	1.57347	3.45746	1.9037	0.814417	3.44261	0.630292	#N/A	#N/A	#N/A	1.30015	2.31558	4.29857	0.816716	#N/A	#N/A	#N/A	#N/A	3.15188	#N/A	16	ENSG00000159433	STARD9	protein_coding	StAR related lipid transfer domain containing 9 [Source:HGNC Symbol;Acc:HGNC:19162]
KLHL24	0.496319	0.419252	#N/A	#N/A	#N/A	#N/A	#N/A	#N/A	0.70264	#N/A	0.870411	0.374163	0.49428	#N/A	0.429045	0.591132	1.4723	0.633514	#N/A	9.85695	0.46436	0.5003	0.427428	0.615974	0.931946	#N/A	#N/A	16	ENSG00000114796	KLHL24	protein_coding	kelch like family member 24 [Source:HGNC Symbol;Acc:HGNC:25947]
MSI2	0.549852	#N/A	0.3091	0.8059	#N/A	1.26207	1.40487	1.55097	1.79252	1.5237	1.2617	#N/A	1.61529	#N/A	#N/A	0.708707	0.509477	0.875549	#N/A	8.00315	#N/A	#N/A	#N/A	0.356457	0.456382	#N/A	#N/A	16	ENSG00000153944	MSI2	protein_coding	musashi RNA binding protein 2 [Source:HGNC Symbol;Acc:HGNC:18585]
MIR223HG	1.22069	0.957146	1.20605	1.01797	#N/A	#N/A	#N/A	#N/A	#N/A	#N/A	#N/A	6.91743	#N/A	#N/A	0.804025	3.77769	7.29534	#N/A	2.66304	2.31529	8.66352	7.15065	8.56521	9.22517	4.61536	7.72632	#N/A	16	ENSG00000274536	MIR223HG	lncRNA	MIR223 host gene [Source:HGNC Symbol;Acc:HGNC:54520]
MANBA	0.421041	0.47455	0.257451	#N/A	#N/A	#N/A	#N/A	#N/A	#N/A	#N/A	#N/A	1.69985	#N/A	#N/A	#N/A	1.55907	1.72399	0.629339	2.2362	6.07362	1.55967	1.69846	1.76282	1.91976	2.18114	1.26198	1.27295	16	ENSG00000109323	MANBA	protein_coding	mannosidase beta [Source:HGNC Symbol;Acc:HGNC:6831]
DMTF1	0.53934	#N/A	0.289519	#N/A	#N/A	0.738028	1.12029	0.942113	1.45324	0.475695	0.690259	0.349645	0.939133	0.492115	0.46862	#N/A	#N/A	0.446375	#N/A	9.19626	#N/A	#N/A	#N/A	0.437384	0.57706	#N/A	#N/A	16	ENSG00000135164	DMTF1	protein_coding	cyclin D binding myb like transcription factor 1 [Source:HGNC Symbol;Acc:HGNC:14603]
FBXL4	0.708142	0.444593	#N/A	#N/A	#N/A	0.540932	0.746381	#N/A	1.3039	#N/A	0.575846	0.502685	0.624325	0.452113	#N/A	0.416161	0.663351	0.864513	0.940235	8.56062	#N/A	#N/A	#N/A	0.47001	0.86557	#N/A	#N/A	16	ENSG00000112234	FBXL4	protein_coding	F-box and leucine rich repeat protein 4 [Source:HGNC Symbol;Acc:HGNC:13601]
USP8	0.446574	0.396496	#N/A	0.429326	#N/A	#N/A	#N/A	#N/A	#N/A	#N/A	#N/A	0.616159	#N/A	0.442958	0.407465	0.567696	0.874413	0.439207	#N/A	6.69082	0.637357	0.715416	0.503209	0.666147	0.781178	0.672848	#N/A	16	ENSG00000138592	USP8	protein_coding	ubiquitin specific peptidase 8 [Source:HGNC Symbol;Acc:HGNC:12631]
RIC1	0.383662	0.373573	#N/A	0.510484	#N/A	#N/A	#N/A	#N/A	#N/A	#N/A	0.289707	1.08694	#N/A	0.493894	0.616978	1.00138	0.986819	#N/A	#N/A	6.88145	0.968434	0.906948	1.03326	1.17595	1.57241	0.71497	#N/A	16	ENSG00000107036	RIC1	protein_coding	RIC1 homolog, RAB6A GEF complex partner 1 [Source:HGNC Symbol;Acc:HGNC:17686]
PTEN#171862	0.372856	0.394099	0.297596	0.633458	#N/A	#N/A	#N/A	#N/A	#N/A	#N/A	#N/A	0.682459	#N/A	0.447315	0.549832	0.777038	0.845323	#N/A	1.04669	6.17289	0.583615	0.525316	0.794012	0.85298	1.00946	#N/A	#N/A	16	ENSG00000171862	PTEN	protein_coding	phosphatase and tensin homolog [Source:HGNC Symbol;Acc:HGNC:9588]
MEGF6	1.43029	#N/A	1.03406	2.90981	#N/A	1.2153	#N/A	#N/A	1.05207	4.80233	2.52736	#N/A	3.13581	#N/A	#N/A	2.69653	1.4781	1.76503	1.7507	3.34178	#N/A	#N/A	1.84473	0.805511	1.53086	#N/A	#N/A	16	ENSG00000162591	MEGF6	protein_coding	multiple EGF like domains 6 [Source:HGNC Symbol;Acc:HGNC:3232]
MTAP	0.458013	#N/A	#N/A	#N/A	#N/A	0.874472	1.00233	1.38782	2.03367	1.14301	0.379748	#N/A	1.06768	0.456635	#N/A	0.820759	#N/A	#N/A	#N/A	7.41173	#N/A	0.492739	0.688151	0.658094	1.0223	0.777458	#N/A	16	ENSG00000099810	MTAP	protein_coding	methylthioadenosine phosphorylase [Source:HGNC Symbol;Acc:HGNC:7413]
PPM1K-DT	1.19351	#N/A	#N/A	#N/A	#N/A	3.88831	0.635199	0.528816	#N/A	3.63985	2.11942	#N/A	4.73043	1.76639	#N/A	1.98795	1.13629	#N/A	0.291706	0.369064	1.21065	#N/A	1.10479	1.28633	1.3522	#N/A	#N/A	16	ENSG00000246375	PPM1K-DT	lncRNA	PPM1K divergent transcript [Source:HGNC Symbol;Acc:HGNC:54093]
CYB5R4	0.35854	0.387366	#N/A	#N/A	#N/A	#N/A	#N/A	#N/A	#N/A	#N/A	#N/A	1.15643	#N/A	0.362967	0.486524	0.794401	1.10877	0.734994	1.12396	6.07308	1.16172	0.892579	0.781518	1.06781	1.09693	0.813745	#N/A	16	ENSG00000065615	CYB5R4	protein_coding	cytochrome b5 reductase 4 [Source:HGNC Symbol;Acc:HGNC:20147]
AP4S1	0.485782	#N/A	#N/A	#N/A	#N/A	0.965064	1.19046	0.804124	1.59638	0.529449	0.872237	#N/A	1.482	#N/A	#N/A	0.667273	0.765629	0.64747	#N/A	8.35234	#N/A	0.397151	0.476772	0.567404	0.938101	#N/A	#N/A	16	ENSG00000100478	AP4S1	protein_coding	adaptor related protein complex 4 subunit sigma 1 [Source:HGNC Symbol;Acc:HGNC:575]
CEP120	0.45565	#N/A	#N/A	0.714671	#N/A	1.46415	1.35168	1.28213	2.10299	0.933476	1.274	#N/A	1.345	0.596196	0.470007	0.584825	#N/A	0.66012	1.03119	8.23068	#N/A	#N/A	#N/A	#N/A	0.481508	#N/A	#N/A	16	ENSG00000168944	CEP120	protein_coding	centrosomal protein 120 [Source:HGNC Symbol;Acc:HGNC:26690]
RAD51B	0.249801	#N/A	#N/A	0.458538	#N/A	0.509493	1.00067	0.837532	0.544962	0.389455	0.86236	#N/A	0.843198	#N/A	#N/A	0.522824	#N/A	0.688164	0.808379	11.1397	#N/A	#N/A	#N/A	0.456517	0.7579	0.384789	#N/A	16	ENSG00000182185	RAD51B	protein_coding	RAD51 paralog B [Source:HGNC Symbol;Acc:HGNC:9822]
TBC1D32	0.417782	#N/A	#N/A	#N/A	#N/A	2.14132	2.96965	2.40544	2.40615	1.24283	1.05942	#N/A	2.1024	0.666903	#N/A	0.533819	0.543013	#N/A	0.949975	5.18116	#N/A	0.529287	#N/A	0.534291	1.0554	#N/A	#N/A	16	ENSG00000146350	TBC1D32	protein_coding	TBC1 domain family member 32 [Source:HGNC Symbol;Acc:HGNC:21485]
AGBL2#165923	1.00615	0.402482	#N/A	0.117865	#N/A	4.47902	0.394105	0.449371	#N/A	2.20435	3.029	1.35624	3.38084	#N/A	#N/A	#N/A	0.819972	0.883894	#N/A	0.272067	#N/A	#N/A	1.02182	1.2381	1.32199	#N/A	#N/A	16	ENSG00000165923	AGBL2	protein_coding	AGBL carboxypeptidase 2 [Source:HGNC Symbol;Acc:HGNC:26296]
DNMBP	0.554239	0.724691	0.505172	#N/A	#N/A	#N/A	#N/A	#N/A	#N/A	#N/A	1.25121	2.11899	#N/A	0.941465	0.70219	1.49153	1.71146	2.02981	#N/A	5.90974	3.10819	3.30093	1.59421	2.52086	2.42272	#N/A	#N/A	16	ENSG00000107554	DNMBP	protein_coding	dynamin binding protein [Source:HGNC Symbol;Acc:HGNC:30373]
PELI1	0.373547	0.457436	#N/A	1.40647	#N/A	#N/A	#N/A	#N/A	#N/A	#N/A	1.45549	2.20929	#N/A	0.552386	#N/A	3.35803	1.40907	2.62021	#N/A	10.9139	0.940074	0.439019	2.96041	2.0314	3.37204	#N/A	1.96786	16	ENSG00000197329	PELI1	protein_coding	pellino E3 ubiquitin protein ligase 1 [Source:HGNC Symbol;Acc:HGNC:8827]
#259899	0.885303	#N/A	#N/A	#N/A	#N/A	#N/A	#N/A	#N/A	#N/A	2.33243	1.00582	2.41396	2.67227	1.10567	1.53088	2.39189	2.24729	#N/A	#N/A	3.61367	1.38407	1.75399	2.178	2.50575	2.63391	1.2477	#N/A	16	ENSG00000259899		lncRNA	novel transcript, antisense to a novel protein
SCMH1	0.338557	#N/A	#N/A	0.894049	#N/A	1.15948	1.72119	1.05969	2.71389	1.63328	#N/A	#N/A	1.54773	0.806843	0.592647	1.39534	#N/A	#N/A	#N/A	9.23511	#N/A	#N/A	0.700263	0.649082	0.974031	1.50301	#N/A	16	ENSG00000010803	SCMH1	protein_coding	Scm polycomb group protein homolog 1 [Source:HGNC Symbol;Acc:HGNC:19003]
USP40	0.577991	#N/A	#N/A	#N/A	#N/A	#N/A	#N/A	0.809471	1.4124	#N/A	#N/A	0.909366	0.652086	0.662168	0.622557	0.802454	1.297	#N/A	#N/A	5.00815	0.592747	0.782445	0.785712	1.01791	1.22536	0.959671	#N/A	16	ENSG00000085982	USP40	protein_coding	ubiquitin specific peptidase 40 [Source:HGNC Symbol;Acc:HGNC:20069]
TCF4-AS2	0.25627	#N/A	#N/A	0.0343387	#N/A	1.94792	#N/A	#N/A	#N/A	1.9195	#N/A	0.241755	0.329006	2.38806	0.184363	1.26754	0.206717	#N/A	#N/A	#N/A	0.29846	0.275135	4.99823	0.677452	0.350456	0.168636	#N/A	16	ENSG00000267402	TCF4-AS2	lncRNA	TCF4 antisense RNA 2 [Source:HGNC Symbol;Acc:HGNC:51643]
#246090	0.832136	#N/A	#N/A	#N/A	#N/A	4.48708	4.87893	2.95918	1.35178	5.28943	3.95034	#N/A	4.27106	#N/A	#N/A	#N/A	4.26819	#N/A	1.79879	4.40492	#N/A	1.23281	1.20125	1.41763	1.37383	1.24232	#N/A	16	ENSG00000246090		lncRNA	novel transcript, antisense to ADH4, ADH6 & ADH1A
EPHA3	0.122974	0.0333041	#N/A	0.0270195	#N/A	0.147123	0.159394	#N/A	0.13949	0.544703	0.194049	#N/A	0.271776	#N/A	#N/A	2.39646	#N/A	#N/A	#N/A	0.130665	1.4498	#N/A	1.77884	0.62098	0.494587	0.128423	#N/A	16	ENSG00000044524	EPHA3	protein_coding	EPH receptor A3 [Source:HGNC Symbol;Acc:HGNC:3387]
UBE3D	0.425056	#N/A	#N/A	#N/A	#N/A	1.56196	1.26563	1.93577	1.92363	1.41279	1.03355	#N/A	1.60335	0.374856	0.474229	0.527963	0.782417	#N/A	#N/A	8.2426	#N/A	#N/A	#N/A	0.422878	0.688934	0.597355	#N/A	16	ENSG00000118420	UBE3D	protein_coding	ubiquitin protein ligase E3D [Source:HGNC Symbol;Acc:HGNC:21381]
ABLIM1	0.297576	#N/A	0.315381	1.11898	#N/A	5.39027	5.42752	4.18906	5.23198	5.57801	3.37672	#N/A	5.24466	#N/A	#N/A	0.633387	#N/A	2.54408	3.05778	5.20633	#N/A	#N/A	0.672217	#N/A	0.455153	#N/A	#N/A	16	ENSG00000099204	ABLIM1	protein_coding	actin binding LIM protein 1 [Source:HGNC Symbol;Acc:HGNC:78]
#278376	0.928509	#N/A	#N/A	#N/A	#N/A	#N/A	#N/A	#N/A	#N/A	1.22947	1.20856	1.42719	#N/A	1.36028	1.60755	2.06787	1.55458	1.31731	#N/A	0.684682	1.29966	1.8346	1.75925	1.4021	1.15077	1.10908	#N/A	16	ENSG00000278376		lncRNA	novel transcript
SYP	0.767101	0.493231	#N/A	#N/A	#N/A	1.52776	0.789047	0.598032	0.503659	1.67833	#N/A	#N/A	1.455	1.8793	#N/A	2.10506	#N/A	#N/A	#N/A	0.595219	#N/A	1.27634	2.48216	2.34681	1.7108	0.888239	#N/A	16	ENSG00000102003	SYP	protein_coding	synaptophysin [Source:HGNC Symbol;Acc:HGNC:11506]
PPP1R12A-AS2	0.907708	#N/A	#N/A	#N/A	#N/A	1.92021	2.96802	#N/A	2.38458	1.83773	0.848181	1.72748	2.79691	0.945159	#N/A	0.923032	1.22228	#N/A	#N/A	5.55617	0.871374	#N/A	1.03981	1.10944	1.69055	#N/A	#N/A	16	ENSG00000258048	PPP1R12A-AS2	lncRNA	PPP1R12A antisense RNA 2 [Source:HGNC Symbol;Acc:HGNC:55456]
RFC3	0.525553	#N/A	#N/A	1.16606	#N/A	0.585182	1.91615	#N/A	1.02835	#N/A	#N/A	1.05438	0.502383	0.494835	#N/A	0.871524	#N/A	#N/A	#N/A	6.81843	0.552935	0.613827	0.782922	0.942343	0.905897	0.858353	#N/A	16	ENSG00000133119	RFC3	protein_coding	replication factor C subunit 3 [Source:HGNC Symbol;Acc:HGNC:9971]
#253730	0.230871	#N/A	#N/A	#N/A	#N/A	1.25498	#N/A	#N/A	#N/A	#N/A	#N/A	0.199525	1.43909	1.71494	0.347943	2.55939	0.177465	0.100259	0.0888615	#N/A	4.15763	0.468281	4.87239	3.66847	0.43458	0.141941	#N/A	16	ENSG00000253730		lncRNA	novel transcript
C19orf53	#N/A	1.87003	0.833655	#N/A	#N/A	1.77399	2.14505	2.39972	1.28582	0.91447	0.938642	0.798046	#N/A	1.93745	1.00529	0.740479	#N/A	3.99703	#N/A	1.31545	1.26718	#N/A	1.46903	#N/A	#N/A	#N/A	#N/A	16	ENSG00000104979	C19orf53	protein_coding	chromosome 19 open reading frame 53 [Source:HGNC Symbol;Acc:HGNC:24991]
RHOQ	#N/A	0.592072	#N/A	#N/A	#N/A	#N/A	#N/A	0.48463	#N/A	#N/A	0.589304	1.98093	#N/A	0.901477	0.731456	1.05824	2.96078	1.37054	#N/A	9.59114	3.35822	2.94162	1.74849	2.48794	2.14985	3.95511	#N/A	16	ENSG00000119729	RHOQ	protein_coding	ras homolog family member Q [Source:HGNC Symbol;Acc:HGNC:17736]
CD52	#N/A	1.16971	#N/A	#N/A	#N/A	3.5307	3.58969	4.62896	3.15583	#N/A	2.13701	1.04983	#N/A	2.69047	2.10978	2.08866	#N/A	6.35295	1.267	6.94894	1.97664	#N/A	2.13065	#N/A	#N/A	#N/A	7.91602	16	ENSG00000169442	CD52	protein_coding	CD52 molecule [Source:HGNC Symbol;Acc:HGNC:1804]
EEF2	#N/A	0.993726	0.320572	1.09705	#N/A	#N/A	1.33057	1.99724	#N/A	#N/A	#N/A	1.10979	#N/A	1.95657	0.927411	1.31994	0.5271	3.30518	#N/A	3.31973	1.77549	1.09249	2.48378	#N/A	#N/A	1.1226	#N/A	16	ENSG00000167658	EEF2	protein_coding	eukaryotic translation elongation factor 2 [Source:HGNC Symbol;Acc:HGNC:3214]
JUP	#N/A	1.25802	#N/A	0.222539	#N/A	#N/A	#N/A	#N/A	#N/A	#N/A	#N/A	6.8832	#N/A	1.6568	1.14226	5.22234	6.45405	2.37777	3.17766	1.45016	7.41967	7.41926	8.38934	7.82635	5.05338	4.88864	#N/A	16	ENSG00000173801	JUP	protein_coding	junction plakoglobin [Source:HGNC Symbol;Acc:HGNC:6207]
FGD2	#N/A	0.500189	#N/A	#N/A	#N/A	#N/A	0.591009	0.714949	#N/A	#N/A	#N/A	7.87578	#N/A	1.29099	0.874114	5.58142	6.01217	#N/A	#N/A	7.16391	8.29913	9.01352	9.36333	8.79696	6.6818	6.80321	3.60993	16	ENSG00000146192	FGD2	protein_coding	FYVE, RhoGEF and PH domain containing 2 [Source:HGNC Symbol;Acc:HGNC:3664]
RPL38	#N/A	0.551167	0.176184	0.195952	#N/A	#N/A	0.964545	1.38287	#N/A	#N/A	#N/A	1.59915	#N/A	2.98192	0.441465	0.715942	0.932872	5.88842	#N/A	4.34658	2.74692	2.13449	3.6432	#N/A	#N/A	0.47665	#N/A	16	ENSG00000172809	RPL38	protein_coding	ribosomal protein L38 [Source:HGNC Symbol;Acc:HGNC:10349]
RPS13	#N/A	0.671042	0.136154	0.247605	#N/A	#N/A	1.23035	1.4362	#N/A	#N/A	#N/A	1.60055	#N/A	2.84059	0.768193	1.25195	1.30396	4.0658	#N/A	2.03714	2.9251	2.51087	3.99496	#N/A	#N/A	0.814794	#N/A	16	ENSG00000110700	RPS13	protein_coding	ribosomal protein S13 [Source:HGNC Symbol;Acc:HGNC:10386]
SNRPE	#N/A	0.981231	#N/A	0.834896	#N/A	1.65524	1.20248	1.51369	1.17308	1.07835	#N/A	0.802761	#N/A	1.0875	1.0455	0.74234	#N/A	#N/A	#N/A	4.16533	0.670616	0.700869	1.04773	#N/A	#N/A	1.12583	#N/A	16	ENSG00000182004	SNRPE	protein_coding	small nuclear ribonucleoprotein polypeptide E [Source:HGNC Symbol;Acc:HGNC:11161]
LTA4H	#N/A	0.758264	0.685518	1.16434	#N/A	#N/A	#N/A	#N/A	#N/A	#N/A	#N/A	2.58506	#N/A	#N/A	#N/A	2.31873	2.28708	0.919583	1.07805	5.74788	2.55782	2.68276	2.87511	2.73761	2.00324	2.90282	1.35107	16	ENSG00000111144	LTA4H	protein_coding	leukotriene A4 hydrolase [Source:HGNC Symbol;Acc:HGNC:6710]
MARCKS	#N/A	0.983731	#N/A	1.12073	#N/A	#N/A	#N/A	#N/A	#N/A	#N/A	#N/A	9.75363	#N/A	1.44947	0.898119	7.90309	8.24952	3.10954	1.90453	7.19651	11.0723	10.8718	11.16	8.22193	5.53695	8.70451	#N/A	16	ENSG00000277443	MARCKS	protein_coding	myristoylated alanine rich protein kinase C substrate [Source:HGNC Symbol;Acc:HGNC:6759]
RPS17#182774	#N/A	0.451507	0.541917	1.62304	#N/A	#N/A	0.994453	1.24403	#N/A	#N/A	#N/A	1.7371	#N/A	2.50129	0.623486	1.2286	0.574669	4.43421	#N/A	2.97238	2.73483	1.8049	3.85525	#N/A	#N/A	1.88494	#N/A	16	ENSG00000182774	RPS17	protein_coding	ribosomal protein S17 [Source:HGNC Symbol;Acc:HGNC:10397]
CENPM	#N/A	0.658274	#N/A	#N/A	#N/A	8.21431	0.435951	0.364435	0.352927	7.20931	3.48164	1.291	7.14813	2.87796	0.714455	3.02407	#N/A	0.610232	#N/A	0.279502	1.8916	#N/A	2.85433	#N/A	#N/A	#N/A	#N/A	16	ENSG00000100162	CENPM	protein_coding	centromere protein M [Source:HGNC Symbol;Acc:HGNC:18352]
PCMTD1	#N/A	0.420611	#N/A	0.473008	#N/A	#N/A	0.533949	0.637411	#N/A	#N/A	0.34379	0.778171	#N/A	0.5078	0.513369	0.397827	0.95507	#N/A	#N/A	4.36768	0.484546	0.573357	0.615073	0.623987	0.626808	#N/A	#N/A	16	ENSG00000168300	PCMTD1	protein_coding	protein-L-isoaspartate (D-aspartate) O-methyltransferase domain containing 1 [Source:HGNC Symbol;Acc:HGNC:30483]
RPS3	#N/A	0.424991	#N/A	0.374614	#N/A	1.60793	2.44216	2.56501	1.46424	#N/A	#N/A	0.858229	#N/A	2.53658	0.901228	0.61895	#N/A	4.21655	#N/A	4.56163	1.89278	1.1893	1.779	#N/A	#N/A	0.737056	#N/A	16	ENSG00000149273	RPS3	protein_coding	ribosomal protein S3 [Source:HGNC Symbol;Acc:HGNC:10420]
RPL39	#N/A	0.397068	#N/A	0.395776	#N/A	#N/A	1.32666	2.32967	#N/A	#N/A	#N/A	1.67982	#N/A	2.31443	0.755857	1.08687	1.09716	6.77541	#N/A	1.22531	3.37658	2.41195	4.16772	#N/A	#N/A	0.829997	0.481672	16	ENSG00000198918	RPL39	protein_coding	ribosomal protein L39 [Source:HGNC Symbol;Acc:HGNC:10350]
TRMT10C	#N/A	0.80813	0.630522	#N/A	#N/A	1.55457	2.22237	1.74206	1.67145	0.995674	0.660458	#N/A	#N/A	1.1732	1.05752	0.763405	#N/A	#N/A	#N/A	6.98133	0.597523	0.945104	0.750793	#N/A	#N/A	1.13213	#N/A	16	ENSG00000174173	TRMT10C	protein_coding	tRNA methyltransferase 10C, mitochondrial RNase P subunit [Source:HGNC Symbol;Acc:HGNC:26022]
FAU	#N/A	0.3405	0.155851	0.480139	#N/A	1.0852	1.78601	1.80433	#N/A	#N/A	#N/A	1.19048	#N/A	2.32902	0.81381	0.85037	#N/A	5.11966	#N/A	2.02748	2.38771	1.6216	2.63991	#N/A	#N/A	1.10815	#N/A	16	ENSG00000149806	FAU	protein_coding	FAU ubiquitin like and ribosomal protein S30 fusion [Source:HGNC Symbol;Acc:HGNC:3597]
UBA52	#N/A	0.327055	0.2714	1.37361	#N/A	#N/A	0.505438	1.11292	#N/A	#N/A	#N/A	1.76652	#N/A	1.88334	0.349439	0.583482	#N/A	6.1794	0.240789	0.671715	3.41171	1.63339	2.90115	#N/A	#N/A	0.558465	#N/A	16	ENSG00000221983	UBA52	protein_coding	ubiquitin A-52 residue ribosomal protein fusion product 1 [Source:HGNC Symbol;Acc:HGNC:12458]
EEF1A1	#N/A	0.397943	0.271254	0.63472	#N/A	#N/A	#N/A	1.39622	#N/A	#N/A	#N/A	1.25337	#N/A	1.63536	0.532658	0.879777	0.562334	2.75577	#N/A	4.96755	2.14405	1.51473	2.26105	#N/A	#N/A	0.968711	3.52202	16	ENSG00000156508	EEF1A1	protein_coding	eukaryotic translation elongation factor 1 alpha 1 [Source:HGNC Symbol;Acc:HGNC:3189]
ENDOD1	#N/A	0.862669	#N/A	#N/A	#N/A	2.98232	3.77418	5.29251	#N/A	1.1644	1.73487	#N/A	1.6378	1.47793	1.46474	0.722164	#N/A	2.7278	2.72964	#N/A	1.06097	1.07816	0.877492	#N/A	#N/A	1.13019	#N/A	16	ENSG00000149218	ENDOD1	protein_coding	endonuclease domain containing 1 [Source:HGNC Symbol;Acc:HGNC:29129]
CREB1	#N/A	0.363385	#N/A	#N/A	#N/A	#N/A	#N/A	#N/A	#N/A	#N/A	0.328211	0.663212	#N/A	0.396869	0.452597	0.779361	0.76202	0.602776	0.684329	6.03727	0.46567	0.408552	0.623553	0.712869	0.887532	#N/A	0.903497	16	ENSG00000118260	CREB1	protein_coding	cAMP responsive element binding protein 1 [Source:HGNC Symbol;Acc:HGNC:2345]
FCF1	#N/A	0.739156	#N/A	#N/A	#N/A	0.805521	1.49355	1.02584	1.27534	0.912927	1.20349	0.702848	0.656757	0.808183	0.803636	0.598641	#N/A	0.783975	1.29105	4.42053	#N/A	#N/A	0.530806	#N/A	#N/A	#N/A	#N/A	16	ENSG00000119616	FCF1	protein_coding	FCF1 rRNA-processing protein [Source:HGNC Symbol;Acc:HGNC:20220]
SYK	#N/A	0.343406	#N/A	#N/A	#N/A	#N/A	#N/A	#N/A	#N/A	0.360429	#N/A	7.59075	#N/A	1.21467	0.797854	1.44635	2.88953	#N/A	0.616659	8.74266	8.91221	8.36994	5.92545	7.34252	5.32606	7.62441	2.31167	16	ENSG00000165025	SYK	protein_coding	spleen associated tyrosine kinase [Source:HGNC Symbol;Acc:HGNC:11491]
PNRC1	#N/A	0.493034	0.421169	0.886927	#N/A	#N/A	#N/A	#N/A	#N/A	0.631038	0.51164	0.501264	#N/A	0.629733	0.559852	#N/A	1.2973	1.30356	1.06976	8.55521	0.645987	0.764563	0.674634	#N/A	#N/A	0.825503	#N/A	16	ENSG00000146278	PNRC1	protein_coding	proline rich nuclear receptor coactivator 1 [Source:HGNC Symbol;Acc:HGNC:17278]
SEPTIN7	#N/A	0.366736	#N/A	#N/A	#N/A	0.794729	0.864928	0.846279	1.00918	0.533308	0.581667	#N/A	0.454737	0.556827	0.568944	#N/A	#N/A	0.718301	0.888421	3.65252	0.438219	0.395883	#N/A	#N/A	#N/A	#N/A	1.07594	16	ENSG00000122545	SEPTIN7	protein_coding	septin 7 [Source:HGNC Symbol;Acc:HGNC:1717]
RPL35A	#N/A	0.299635	0.21319	1.11496	#N/A	0.964501	1.96684	2.44761	#N/A	#N/A	#N/A	1.2914	#N/A	3.15563	1.12169	0.796326	0.65847	3.7513	#N/A	0.747976	2.72596	1.57463	3.15154	#N/A	#N/A	#N/A	#N/A	16	ENSG00000182899	RPL35A	protein_coding	ribosomal protein L35a [Source:HGNC Symbol;Acc:HGNC:10345]
SIPA1	#N/A	0.623312	0.610075	#N/A	#N/A	0.998033	1.55947	2.19145	#N/A	0.864061	0.944172	#N/A	#N/A	0.907505	0.927735	#N/A	0.916689	1.70315	2.16079	3.62118	1.3646	1.43774	#N/A	#N/A	#N/A	#N/A	2.40209	16	ENSG00000213445	SIPA1	protein_coding	signal-induced proliferation-associated 1 [Source:HGNC Symbol;Acc:HGNC:10885]
LDOC1	#N/A	0.181719	#N/A	#N/A	#N/A	0.262722	0.197145	#N/A	0.179982	1.97218	0.400556	0.968618	2.68021	0.842946	0.504635	#N/A	0.211426	#N/A	0.107889	#N/A	#N/A	#N/A	2.24001	1.04309	1.1205	0.19646	#N/A	16	ENSG00000182195	LDOC1	protein_coding	LDOC1 regulator of NFKB signaling [Source:HGNC Symbol;Acc:HGNC:6548]
MIR17HG	#N/A	0.84203	#N/A	1.42255	#N/A	0.951816	1.72916	#N/A	1.263	1.38295	0.803697	#N/A	1.64461	1.16109	#N/A	1.33341	#N/A	#N/A	#N/A	3.99771	#N/A	1.28366	1.42671	1.07937	1.86134	2.08412	#N/A	16	ENSG00000215417	MIR17HG	lncRNA	miR-17-92a-1 cluster host gene [Source:HGNC Symbol;Acc:HGNC:23564]
NUCKS1	#N/A	0.421879	0.406098	#N/A	#N/A	1.37102	1.45494	1.50867	1.19821	0.99726	0.98345	0.424527	#N/A	0.554706	0.70785	#N/A	#N/A	0.769644	1.63057	4.88486	#N/A	0.56191	#N/A	#N/A	#N/A	0.547692	#N/A	16	ENSG00000069275	NUCKS1	protein_coding	nuclear casein kinase and cyclin dependent kinase substrate 1 [Source:HGNC Symbol;Acc:HGNC:29923]
SCIMP	#N/A	0.521476	#N/A	#N/A	#N/A	#N/A	#N/A	#N/A	#N/A	#N/A	#N/A	7.22805	#N/A	1.0773	0.65639	3.78242	5.54141	2.93245	3.05789	4.95228	7.44224	6.89434	7.73108	8.10708	5.81933	5.1416	2.58467	16	ENSG00000161929	SCIMP	protein_coding	SLP adaptor and CSK interacting membrane protein [Source:HGNC Symbol;Acc:HGNC:33504]
SHMT2	#N/A	0.555914	#N/A	#N/A	#N/A	1.60704	2.38286	2.00429	1.01206	1.23222	1.29059	3.69446	#N/A	2.59808	2.67185	2.35533	#N/A	3.48341	#N/A	0.972524	3.11019	1.75915	3.23674	#N/A	#N/A	#N/A	#N/A	16	ENSG00000182199	SHMT2	protein_coding	serine hydroxymethyltransferase 2 [Source:HGNC Symbol;Acc:HGNC:10852]
TLR1	#N/A	0.576339	#N/A	#N/A	#N/A	#N/A	#N/A	#N/A	#N/A	#N/A	#N/A	4.44722	#N/A	0.815698	0.791438	1.90143	3.12575	0.917459	1.06389	5.25865	3.03654	3.16098	4.58365	3.03811	3.21188	2.83515	1.72201	16	ENSG00000174125	TLR1	protein_coding	toll like receptor 1 [Source:HGNC Symbol;Acc:HGNC:11847]
HSP90AB1	#N/A	0.470365	#N/A	#N/A	#N/A	1.14815	2.01882	1.74793	1.47655	0.882887	#N/A	#N/A	#N/A	1.33294	1.15524	0.990607	0.557406	2.10484	#N/A	6.4957	0.90259	0.842299	0.927685	#N/A	#N/A	1.31877	#N/A	16	ENSG00000096384	HSP90AB1	protein_coding	heat shock protein 90 alpha family class B member 1 [Source:HGNC Symbol;Acc:HGNC:5258]
MT-ND4	#N/A	#N/A	#N/A	0.488009	#N/A	#N/A	1.04296	0.965954	0.915617	#N/A	0.281709	#N/A	0.678825	0.255835	0.544134	0.297325	#N/A	1.97403	0.966631	4.19272	#N/A	0.402725	#N/A	0.238847	0.656907	0.541172	#N/A	16	ENSG00000198886	MT-ND4	protein_coding	mitochondrially encoded NADH:ubiquinone oxidoreductase core subunit 4 [Source:HGNC Symbol;Acc:HGNC:7459]
BASP1	#N/A	#N/A	#N/A	0.889882	#N/A	#N/A	#N/A	#N/A	#N/A	0.936645	#N/A	6.61754	#N/A	0.779647	0.936985	4.82014	4.9434	2.06317	#N/A	6.34562	8.56321	7.53217	9.78134	10.0208	6.24936	6.19764	2.41729	16	ENSG00000176788	BASP1	protein_coding	brain abundant membrane attached signal protein 1 [Source:HGNC Symbol;Acc:HGNC:957]
SNHG8	#N/A	#N/A	#N/A	0.787434	#N/A	2.13981	3.95508	2.96865	3.04766	1.14981	0.688907	#N/A	#N/A	1.61001	0.590965	2.29601	1.9293	1.27391	#N/A	7.46154	#N/A	0.878821	1.96409	#N/A	#N/A	1.33456	#N/A	16	ENSG00000269893	SNHG8	lncRNA	small nucleolar RNA host gene 8 [Source:HGNC Symbol;Acc:HGNC:33098]
ESF1	#N/A	#N/A	#N/A	0.783024	#N/A	0.947655	1.04663	0.869085	1.44876	0.906125	0.526918	#N/A	0.692371	0.598524	#N/A	0.634499	0.996916	#N/A	0.791479	4.13828	#N/A	0.596098	0.522536	#N/A	#N/A	0.991729	#N/A	16	ENSG00000089048	ESF1	protein_coding	ESF1 nucleolar pre-rRNA processing protein homolog [Source:HGNC Symbol;Acc:HGNC:15898]
TNRC6B	#N/A	#N/A	#N/A	0.312169	#N/A	0.770893	1.05457	1.11155	1.43053	0.862886	0.807253	#N/A	1.07862	0.25089	#N/A	0.233905	0.862857	#N/A	0.64249	7.50403	#N/A	#N/A	#N/A	0.312498	0.592924	0.32118	#N/A	16	ENSG00000100354	TNRC6B	protein_coding	trinucleotide repeat containing adaptor 6B [Source:HGNC Symbol;Acc:HGNC:29190]
LINC00467	#N/A	#N/A	#N/A	1.00549	#N/A	1.90986	2.35113	2.0611	1.88024	#N/A	1.62442	#N/A	0.829466	1.03447	0.931213	1.0662	#N/A	1.41538	#N/A	2.32861	0.737517	#N/A	1.24266	1.18848	1.2225	#N/A	#N/A	16	ENSG00000153363	LINC00467	lncRNA	long intergenic non-protein coding RNA 467 [Source:HGNC Symbol;Acc:HGNC:28227]
LBR	#N/A	#N/A	#N/A	0.538397	#N/A	0.989886	0.911924	1.19348	1.19341	1.25703	0.574276	#N/A	0.352536	0.904486	0.586543	#N/A	#N/A	1.04318	#N/A	5.83632	0.754918	0.573284	0.387662	#N/A	#N/A	#N/A	1.35271	16	ENSG00000143815	LBR	protein_coding	lamin B receptor [Source:HGNC Symbol;Acc:HGNC:6518]
JAM3	#N/A	#N/A	#N/A	#N/A	#N/A	5.69708	4.36655	5.61779	5.26496	4.98084	3.41327	#N/A	6.88867	1.19396	#N/A	2.32559	#N/A	1.88974	2.51215	#N/A	#N/A	1.86767	1.11626	0.983505	1.66572	4.20007	#N/A	16	ENSG00000166086	JAM3	protein_coding	junctional adhesion molecule 3 [Source:HGNC Symbol;Acc:HGNC:15532]
#249738	#N/A	#N/A	#N/A	#N/A	#N/A	5.39397	5.44478	3.49157	2.72021	3.50391	2.6481	1.28611	4.68062	2.25622	#N/A	3.2699	#N/A	2.27157	#N/A	5.03235	1.23593	#N/A	2.32211	2.02886	2.5877	#N/A	#N/A	16	ENSG00000249738		lncRNA	novel transcript
ZNF793	#N/A	#N/A	#N/A	#N/A	#N/A	4.62817	5.01693	3.17402	3.62723	4.54415	2.67013	#N/A	4.46291	0.971276	#N/A	0.736253	1.51105	#N/A	2.30567	4.77211	#N/A	#N/A	0.910462	0.94887	0.875802	1.26224	#N/A	16	ENSG00000188227	ZNF793	protein_coding	zinc finger protein 793 [Source:HGNC Symbol;Acc:HGNC:33115]
USP28	#N/A	#N/A	#N/A	#N/A	#N/A	1.88727	2.03945	2.22997	2.72623	1.85584	1.65236	0.741671	1.89401	0.849508	0.657908	#N/A	#N/A	1.67224	#N/A	6.238	2.0562	1.34548	#N/A	#N/A	#N/A	1.92488	1.54288	16	ENSG00000048028	USP28	protein_coding	ubiquitin specific peptidase 28 [Source:HGNC Symbol;Acc:HGNC:12625]
SPTBN1	#N/A	#N/A	#N/A	#N/A	#N/A	5.71183	4.93094	4.08349	4.82264	9.55648	2.67336	0.370126	4.63139	0.895183	0.919516	1.12848	#N/A	1.69729	#N/A	7.08821	#N/A	0.640161	0.864748	#N/A	0.546989	#N/A	#N/A	16	ENSG00000115306	SPTBN1	protein_coding	spectrin beta, non-erythrocytic 1 [Source:HGNC Symbol;Acc:HGNC:11275]
#224905	#N/A	#N/A	#N/A	#N/A	#N/A	3.77494	6.88272	4.06551	2.80231	3.60418	3.42956	3.13976	4.30762	1.32164	#N/A	1.19836	#N/A	#N/A	#N/A	6.90047	1.23473	1.09539	0.791988	1.20302	0.993105	#N/A	#N/A	16	ENSG00000224905		lncRNA	novel transcript, antisense to LIPI
CCDC138	#N/A	#N/A	#N/A	#N/A	#N/A	2.03747	3.14338	2.24294	1.20457	1.57182	1.82942	0.86855	2.27722	1.06705	#N/A	0.948247	#N/A	#N/A	#N/A	7.68025	0.527567	0.52655	#N/A	0.760399	0.85356	0.595673	#N/A	16	ENSG00000163006	CCDC138	protein_coding	coiled-coil domain containing 138 [Source:HGNC Symbol;Acc:HGNC:26531]
LNCRNA-IUR	#N/A	#N/A	#N/A	#N/A	#N/A	2.09746	2.23559	1.70614	1.86211	0.912865	1.41792	1.64772	2.8025	#N/A	#N/A	2.05898	1.63131	1.69429	3.13373	5.92971	#N/A	#N/A	1.57556	1.009	1.81395	#N/A	#N/A	16	ENSG00000245552	LNCRNA-IUR	lncRNA	lncRNA imatinib upregulated [Source:HGNC Symbol;Acc:HGNC:55755]
#259709	#N/A	#N/A	#N/A	#N/A	#N/A	3.80079	1.62962	2.06692	1.17618	3.22241	2.07166	1.02356	4.57376	1.05126	0.999421	1.93345	#N/A	1.05899	#N/A	1.64569	#N/A	#N/A	0.874262	0.951045	1.71635	#N/A	#N/A	16	ENSG00000259709		lncRNA	novel transcript, antisense to GNB5
EPN2	#N/A	#N/A	#N/A	#N/A	#N/A	2.30483	1.70624	2.33908	1.83358	2.76556	3.00155	1.20362	3.1014	1.10609	#N/A	0.973111	1.18806	2.25679	#N/A	6.06325	0.784744	#N/A	#N/A	0.60778	0.788886	#N/A	#N/A	16	ENSG00000072134	EPN2	protein_coding	epsin 2 [Source:HGNC Symbol;Acc:HGNC:18639]
#287975	#N/A	#N/A	#N/A	#N/A	#N/A	4.59236	0.737741	0.760749	0.584307	4.49551	4.77298	1.65012	5.66925	1.49472	#N/A	2.79204	1.94488	#N/A	#N/A	0.725728	#N/A	1.53335	2.99649	#N/A	2.18882	1.51383	#N/A	16	ENSG00000287975		lncRNA	novel transcript
SF1	#N/A	#N/A	#N/A	#N/A	#N/A	0.736832	1.26103	1.11968	1.0533	0.672227	0.583436	#N/A	0.892314	0.368807	0.356905	0.58416	0.651197	#N/A	1.07594	6.80373	#N/A	#N/A	0.405826	#N/A	0.395866	0.50453	#N/A	16	ENSG00000168066	SF1	protein_coding	splicing factor 1 [Source:HGNC Symbol;Acc:HGNC:12950]
FXYD1	#N/A	#N/A	#N/A	#N/A	#N/A	6.34919	0.30225	0.263171	0.226845	5.00252	1.57715	1.64615	2.49599	2.66056	1.58682	4.61032	#N/A	0.36857	0.119193	0.174475	#N/A	#N/A	3.18344	#N/A	#N/A	0.28876	#N/A	16	ENSG00000266964	FXYD1	protein_coding	FXYD domain containing ion transport regulator 1 [Source:HGNC Symbol;Acc:HGNC:4025]
#259442	#N/A	#N/A	#N/A	#N/A	#N/A	2.33934	1.4648	1.23502	1.43592	2.22982	2.16939	#N/A	2.86487	1.00003	0.839242	0.964962	#N/A	1.19152	#N/A	4.25569	#N/A	0.850731	0.921687	0.927209	1.30028	#N/A	#N/A	16	ENSG00000259442		lncRNA	novel transcript, antisense FSD2
PNISR	#N/A	#N/A	#N/A	#N/A	#N/A	0.717596	0.883427	0.885858	1.0076	0.773654	0.379936	0.268317	0.846143	0.363963	0.420046	0.40488	0.919767	#N/A	#N/A	6.31338	#N/A	#N/A	0.393527	0.373495	0.466978	#N/A	#N/A	16	ENSG00000132424	PNISR	protein_coding	PNN interacting serine and arginine rich protein [Source:HGNC Symbol;Acc:HGNC:21222]
KIF20B	#N/A	#N/A	#N/A	#N/A	#N/A	1.76993	2.22013	1.91178	2.23963	1.24018	1.48224	0.839243	1.29635	1.0098	0.903173	0.795381	#N/A	#N/A	#N/A	8.05711	0.751968	#N/A	0.601955	0.506534	0.650624	#N/A	#N/A	16	ENSG00000138182	KIF20B	protein_coding	kinesin family member 20B [Source:HGNC Symbol;Acc:HGNC:7212]
FSIP2-AS1	#N/A	#N/A	#N/A	#N/A	#N/A	4.02874	0.813452	0.873859	0.535404	4.52654	2.66023	2.40755	5.90459	#N/A	#N/A	1.82904	1.32499	#N/A	#N/A	0.676083	#N/A	1.7916	2.6276	1.61297	4.24811	1.38109	#N/A	16	ENSG00000231646	FSIP2-AS1	lncRNA	FSIP2 antisense RNA 1 [Source:HGNC Symbol;Acc:HGNC:40978]
SMCHD1	#N/A	#N/A	#N/A	#N/A	#N/A	0.662423	0.757731	0.94264	#N/A	0.542972	1.32257	0.478467	1.005	0.348924	0.32019	0.870697	#N/A	1.46174	#N/A	8.35979	#N/A	#N/A	0.432488	0.373134	0.752007	#N/A	1.5409	16	ENSG00000101596	SMCHD1	protein_coding	structural maintenance of chromosomes flexible hinge domain containing 1 [Source:HGNC Symbol;Acc:HGNC:29090]
ZNF551	#N/A	#N/A	#N/A	#N/A	#N/A	1.50855	2.16548	1.94706	3.9141	1.55142	#N/A	0.793277	1.65899	0.791744	#N/A	0.673816	1.19225	#N/A	#N/A	6.61724	0.785024	1.57911	1.54062	1.38451	2.02185	#N/A	#N/A	16	ENSG00000204519	ZNF551	protein_coding	zinc finger protein 551 [Source:HGNC Symbol;Acc:HGNC:25108]
SLC44A5	#N/A	#N/A	#N/A	#N/A	#N/A	0.396538	0.167436	0.155124	0.153405	2.84847	0.199357	1.20418	0.179506	0.961932	#N/A	1.64367	0.366442	0.110081	#N/A	0.132925	#N/A	#N/A	1.27775	1.26581	1.25259	#N/A	#N/A	16	ENSG00000137968	SLC44A5	protein_coding	solute carrier family 44 member 5 [Source:HGNC Symbol;Acc:HGNC:28524]
SMIM20	#N/A	#N/A	#N/A	#N/A	#N/A	2.2936	1.64924	2.26601	2.63835	1.65847	#N/A	2.03746	0.612215	2.04221	1.26281	1.88026	#N/A	#N/A	#N/A	5.40896	1.81452	1.42098	1.88447	1.03048	#N/A	1.25652	#N/A	16	ENSG00000250317	SMIM20	protein_coding	small integral membrane protein 20 [Source:HGNC Symbol;Acc:HGNC:37260]
BTNL2#204290	#N/A	#N/A	#N/A	#N/A	#N/A	6.68851	#N/A	#N/A	#N/A	5.22279	0.529964	0.379475	3.81603	3.11786	#N/A	4.93821	0.237775	#N/A	0.118338	0.211578	7.64677	0.866131	6.06252	0.308739	2.77761	0.191437	#N/A	16	ENSG00000204290	BTNL2	protein_coding	butyrophilin like 2 [Source:HGNC Symbol;Acc:HGNC:1142]
HTR3A	#N/A	#N/A	#N/A	#N/A	#N/A	0.490135	0.189927	0.188864	#N/A	0.339552	0.293056	0.232294	0.59421	0.546425	#N/A	0.591564	0.206777	#N/A	#N/A	#N/A	0.296828	0.292423	0.272531	0.273104	0.251659	0.164412	#N/A	16	ENSG00000166736	HTR3A	protein_coding	5-hydroxytryptamine receptor 3A [Source:HGNC Symbol;Acc:HGNC:5297]
ACADM	#N/A	#N/A	#N/A	#N/A	#N/A	1.0149	1.36548	1.21507	0.94687	0.852266	0.508105	0.741184	0.699341	0.791701	0.729117	0.68386	#N/A	#N/A	#N/A	7.70304	0.6569	0.719024	0.692885	0.546076	#N/A	#N/A	#N/A	16	ENSG00000117054	ACADM	protein_coding	acyl-CoA dehydrogenase medium chain [Source:HGNC Symbol;Acc:HGNC:89]
#286186	#N/A	#N/A	#N/A	#N/A	#N/A	1.77784	1.6374	2.57095	1.77398	#N/A	2.24284	1.24942	2.41907	1.14098	#N/A	2.13513	1.77811	#N/A	2.81028	3.6193	#N/A	1.31916	1.93736	1.6141	2.78603	#N/A	#N/A	16	ENSG00000286186		lncRNA	novel transcript, antisense to NFATC1
ODC1	#N/A	#N/A	#N/A	#N/A	#N/A	1.23438	1.79231	1.93604	2.50627	1.21735	1.03567	1.17396	1.19095	1.29746	1.13309	1.63951	0.95076	#N/A	#N/A	#N/A	1.02126	0.793625	0.915898	0.660506	#N/A	#N/A	#N/A	16	ENSG00000115758	ODC1	protein_coding	ornithine decarboxylase 1 [Source:HGNC Symbol;Acc:HGNC:8109]
EIF1B-AS1	#N/A	#N/A	#N/A	#N/A	#N/A	1.14629	1.02833	2.16232	4.39475	0.854115	1.34526	1.1869	1.57076	#N/A	#N/A	0.810615	1.31595	#N/A	1.55022	7.647	#N/A	0.738416	0.934159	1.17565	1.01993	#N/A	#N/A	16	ENSG00000280739	EIF1B-AS1	lncRNA	EIF1B antisense RNA 1 [Source:HGNC Symbol;Acc:HGNC:44555]
C2orf81	#N/A	#N/A	#N/A	#N/A	#N/A	2.73222	0.751492	0.7817	0.52613	2.39236	1.34716	1.31297	1.44272	1.84269	#N/A	1.9992	1.0878	#N/A	0.532338	0.53216	#N/A	1.88117	2.57182	1.33707	#N/A	#N/A	#N/A	16	ENSG00000284308	C2orf81	protein_coding	chromosome 2 open reading frame 81 [Source:HGNC Symbol;Acc:HGNC:34350]
#287640	#N/A	#N/A	#N/A	#N/A	#N/A	1.06795	#N/A	#N/A	#N/A	0.345991	#N/A	0.239959	0.312008	3.82317	0.252225	0.598458	0.205888	#N/A	0.104639	0.141631	0.287668	0.28332	0.242264	0.708086	0.258845	0.16844	#N/A	16	ENSG00000287640		lncRNA	novel transcript
KLHL34	#N/A	#N/A	#N/A	#N/A	#N/A	0.19367	0.153495	0.149714	#N/A	0.216214	0.154289	0.20522	0.212462	0.980276	#N/A	0.486405	0.172682	0.118416	0.0740723	0.14571	#N/A	#N/A	0.476668	1.68226	0.638607	#N/A	#N/A	16	ENSG00000185915	KLHL34	protein_coding	kelch like family member 34 [Source:HGNC Symbol;Acc:HGNC:26634]
PTCHD1-AS	#N/A	#N/A	#N/A	#N/A	#N/A	2.35057	0.383663	0.454629	#N/A	1.0209	1.38908	1.96276	2.51697	1.46177	#N/A	2.22286	0.597824	#N/A	#N/A	0.24012	#N/A	1.27726	2.16434	1.18735	2.45184	0.32494	#N/A	16	ENSG00000233067	PTCHD1-AS	lncRNA	PTCHD1 antisense RNA (head to head) [Source:HGNC Symbol;Acc:HGNC:37703]
MTHFD1L	#N/A	#N/A	#N/A	#N/A	#N/A	1.05847	1.72819	1.37959	2.47162	0.749261	#N/A	0.7644	0.79004	0.831194	#N/A	1.97118	#N/A	1.49938	#N/A	7.28133	#N/A	0.686528	1.58036	1.25399	1.96311	1.47408	#N/A	16	ENSG00000120254	MTHFD1L	protein_coding	methylenetetrahydrofolate dehydrogenase (NADP+ dependent) 1 like [Source:HGNC Symbol;Acc:HGNC:21055]
SCN4A	#N/A	#N/A	#N/A	#N/A	#N/A	2.69465	#N/A	#N/A	#N/A	0.572199	0.242159	0.330934	0.59793	2.58277	0.102605	2.42721	0.206152	0.137204	#N/A	0.180649	4.68531	0.292352	0.266151	5.28666	0.399778	#N/A	#N/A	16	ENSG00000007314	SCN4A	protein_coding	sodium voltage-gated channel alpha subunit 4 [Source:HGNC Symbol;Acc:HGNC:10591]
ZNF165	#N/A	#N/A	#N/A	#N/A	#N/A	3.03091	0.198313	0.198804	#N/A	0.971164	#N/A	0.565825	1.77967	2.28189	0.368935	3.67258	0.212891	#N/A	#N/A	#N/A	2.81577	2.71132	3.66235	3.49735	1.88127	0.172088	#N/A	16	ENSG00000197279	ZNF165	protein_coding	zinc finger protein 165 [Source:HGNC Symbol;Acc:HGNC:12953]
IGHGP#253755	#N/A	#N/A	#N/A	#N/A	#N/A	0.166647	0.159058	0.148777	#N/A	0.170908	0.199221	0.195234	0.390154	0.163734	#N/A	1.10358	#N/A	#N/A	#N/A	0.103025	0.213839	0.211603	0.234259	0.217351	0.420898	0.142362	#N/A	16	ENSG00000253755	IGHGP	IG_C_pseudogene	immunoglobulin heavy constant gamma P (non-functional) [Source:HGNC Symbol;Acc:HGNC:5529]
SIGLEC6	#N/A	#N/A	#N/A	#N/A	#N/A	0.237603	0.207411	0.197814	0.185256	0.572637	#N/A	0.235843	#N/A	2.83197	#N/A	4.31555	0.211109	#N/A	0.106553	#N/A	5.92985	0.447522	0.274269	0.273527	0.79512	0.168332	#N/A	16	ENSG00000105492	SIGLEC6	protein_coding	sialic acid binding Ig like lectin 6 [Source:HGNC Symbol;Acc:HGNC:10875]
ANK2	#N/A	#N/A	#N/A	#N/A	#N/A	2.67892	0.249569	0.251414	#N/A	2.7516	1.70213	#N/A	3.60965	1.09789	#N/A	1.61289	2.5916	#N/A	0.417108	0.232448	#N/A	1.28715	1.73169	2.02853	3.49017	0.725452	#N/A	16	ENSG00000145362	ANK2	protein_coding	ankyrin 2 [Source:HGNC Symbol;Acc:HGNC:493]
JPT2	#N/A	#N/A	#N/A	#N/A	#N/A	1.26384	3.18399	1.58985	1.84557	1.6817	1.07461	0.844298	1.52721	0.821098	#N/A	0.685999	#N/A	#N/A	#N/A	2.72337	0.614904	0.66391	0.866961	0.758157	0.635616	#N/A	#N/A	16	ENSG00000206053	JPT2	protein_coding	Jupiter microtubule associated homolog 2 [Source:HGNC Symbol;Acc:HGNC:14137]
SLC37A1	#N/A	#N/A	#N/A	#N/A	#N/A	0.853425	0.839191	1.2114	#N/A	#N/A	0.865234	0.662629	1.02593	0.953249	#N/A	1.04991	1.11547	#N/A	#N/A	4.37409	1.1535	1.59278	1.02251	1.22877	1.35066	0.846048	#N/A	16	ENSG00000160190	SLC37A1	protein_coding	solute carrier family 37 member 1 [Source:HGNC Symbol;Acc:HGNC:11024]
CCDC106	#N/A	#N/A	#N/A	#N/A	#N/A	2.24859	#N/A	0.674281	0.452392	3.09714	1.74226	1.19419	1.51869	2.11658	#N/A	2.0103	0.785306	#N/A	#N/A	0.454314	2.25457	3.47755	2.89694	2.45974	2.11727	#N/A	#N/A	16	ENSG00000173581	CCDC106	protein_coding	coiled-coil domain containing 106 [Source:HGNC Symbol;Acc:HGNC:30181]
PLAG1	#N/A	#N/A	#N/A	#N/A	#N/A	3.11049	3.13346	3.17275	1.56005	2.8145	2.35281	2.23183	2.93427	#N/A	#N/A	1.64164	2.41909	#N/A	#N/A	2.97045	#N/A	1.81638	2.46935	1.07133	1.84638	2.60985	#N/A	16	ENSG00000181690	PLAG1	protein_coding	PLAG1 zinc finger [Source:HGNC Symbol;Acc:HGNC:9045]
PALD1	#N/A	#N/A	#N/A	#N/A	#N/A	2.43263	0.507738	0.56947	#N/A	3.61032	#N/A	4.56441	#N/A	2.29842	1.19155	3.22465	0.591338	#N/A	#N/A	0.340447	4.09244	3.41198	5.89292	5.46703	5.18685	0.75445	#N/A	16	ENSG00000107719	PALD1	protein_coding	phosphatase domain containing paladin 1 [Source:HGNC Symbol;Acc:HGNC:23530]
EML6	#N/A	#N/A	#N/A	#N/A	#N/A	2.00396	3.33423	2.45757	2.37399	1.22944	2.04236	1.0873	1.64171	1.18159	#N/A	1.95896	#N/A	#N/A	#N/A	5.55025	1.749	1.33744	1.33407	1.93439	1.59714	#N/A	#N/A	16	ENSG00000214595	EML6	protein_coding	EMAP like 6 [Source:HGNC Symbol;Acc:HGNC:35412]
CSGALNACT1	#N/A	#N/A	#N/A	#N/A	#N/A	1.81076	1.64032	1.42341	2.78707	4.34513	1.87066	2.02511	2.35574	#N/A	#N/A	1.0101	1.10285	1.41375	#N/A	6.50005	#N/A	#N/A	1.06713	#N/A	0.983638	2.73647	2.74247	16	ENSG00000147408	CSGALNACT1	protein_coding	chondroitin sulfate N-acetylgalactosaminyltransferase 1 [Source:HGNC Symbol;Acc:HGNC:24290]
BMERB1#166780	#N/A	#N/A	#N/A	#N/A	#N/A	1.14314	1.25556	2.03441	1.7204	0.876093	1.18679	1.36051	2.19754	0.663212	#N/A	0.758228	#N/A	1.17026	0.823836	7.64178	#N/A	0.499654	#N/A	0.658262	1.1619	#N/A	#N/A	16	ENSG00000166780	BMERB1	protein_coding	bMERB domain containing 1 [Source:HGNC Symbol;Acc:HGNC:19213]
KREMEN2	#N/A	#N/A	#N/A	#N/A	#N/A	3.05054	#N/A	0.145603	0.144141	#N/A	0.283368	0.193008	2.22653	2.5437	#N/A	0.246413	0.16984	#N/A	#N/A	0.172655	0.220047	0.214278	0.181716	0.192682	0.161187	0.134489	#N/A	16	ENSG00000131650	KREMEN2	protein_coding	kringle containing transmembrane protein 2 [Source:HGNC Symbol;Acc:HGNC:18797]
PTPRS	#N/A	#N/A	#N/A	#N/A	#N/A	1.51423	2.52951	#N/A	1.77501	2.09009	#N/A	2.28374	3.64125	0.79767	#N/A	0.823677	1.3009	#N/A	#N/A	1.20448	1.18112	1.09863	1.45542	1.99947	3.15498	2.37436	#N/A	16	ENSG00000105426	PTPRS	protein_coding	protein tyrosine phosphatase receptor type S [Source:HGNC Symbol;Acc:HGNC:9681]
CCNT2-AS1	#N/A	#N/A	#N/A	#N/A	#N/A	1.18558	1.79379	#N/A	1.82897	1.24393	0.884199	1.29873	1.70766	0.71725	#N/A	#N/A	1.66178	#N/A	1.18254	4.24508	0.762856	0.846731	0.80073	1.03049	0.904458	#N/A	#N/A	16	ENSG00000224043	CCNT2-AS1	lncRNA	CCNT2 antisense RNA 1 [Source:HGNC Symbol;Acc:HGNC:40130]
TMA16	#N/A	#N/A	#N/A	#N/A	#N/A	0.790373	1.65642	#N/A	0.972718	#N/A	#N/A	1.43497	#N/A	1.25301	1.10246	1.63918	1.01575	#N/A	0.897188	5.32568	1.06837	1.28714	1.58443	1.2102	1.04518	1.57523	#N/A	16	ENSG00000198498	TMA16	protein_coding	translation machinery associated 16 homolog [Source:HGNC Symbol;Acc:HGNC:25638]
MATN1-AS1	#N/A	#N/A	#N/A	#N/A	#N/A	1.86646	0.490122	0.307222	#N/A	2.76977	1.55755	#N/A	2.65438	1.24024	#N/A	1.36608	0.67998	0.645269	0.136673	0.420061	#N/A	1.57432	1.52857	1.3987	#N/A	0.688504	#N/A	16	ENSG00000186056	MATN1-AS1	lncRNA	MATN1 antisense RNA 1 [Source:HGNC Symbol;Acc:HGNC:40364]
ILRUN	#N/A	#N/A	#N/A	#N/A	#N/A	0.500607	0.693303	0.616818	#N/A	#N/A	0.557338	0.823702	0.527767	0.508365	#N/A	0.386456	0.621674	1.05953	#N/A	6.24359	0.588416	0.355581	0.387542	0.595126	0.498307	#N/A	#N/A	16	ENSG00000196821	ILRUN	protein_coding	inflammation and lipid regulator with UBA-like and NBR1-like domains [Source:HGNC Symbol;Acc:HGNC:21215]
TEX48	#N/A	#N/A	#N/A	#N/A	#N/A	1.7175	0.198226	#N/A	0.173195	1.60203	#N/A	0.701372	0.236118	1.19184	#N/A	2.43826	0.175713	#N/A	#N/A	0.189455	1.34765	2.18286	4.0428	3.0493	1.76733	0.173699	#N/A	16	ENSG00000230601	TEX48	protein_coding	testis expressed 48 [Source:HGNC Symbol;Acc:HGNC:52393]
#276075	#N/A	#N/A	#N/A	#N/A	#N/A	2.01269	#N/A	#N/A	0.211999	2.27243	2.78268	1.15721	2.5845	2.4759	#N/A	3.38146	0.377214	0.498227	#N/A	0.185601	2.50268	3.73453	4.05237	3.75129	2.83872	#N/A	#N/A	16	ENSG00000276075		lncRNA	novel transcript, antisense to FAM65A
ZNF594	#N/A	#N/A	#N/A	#N/A	#N/A	1.21081	1.96005	1.91197	#N/A	1.46844	1.2568	1.24653	1.51119	0.842138	#N/A	1.16243	1.08711	#N/A	1.56143	4.66644	#N/A	1.51344	1.11782	1.18662	1.64923	#N/A	#N/A	16	ENSG00000180626	ZNF594	protein_coding	zinc finger protein 594 [Source:HGNC Symbol;Acc:HGNC:29392]
ZNF627	#N/A	#N/A	#N/A	#N/A	#N/A	0.865886	1.15652	1.65732	1.31605	#N/A	#N/A	1.44983	1.44714	0.665609	#N/A	0.779554	1.10629	#N/A	#N/A	6.39446	0.561473	1.13177	1.04052	1.06935	1.43392	1.60505	#N/A	16	ENSG00000198551	ZNF627	protein_coding	zinc finger protein 627 [Source:HGNC Symbol;Acc:HGNC:30570]
TOMM34	#N/A	#N/A	#N/A	#N/A	#N/A	1.15961	1.52637	1.43926	#N/A	1.53246	#N/A	1.31997	0.750449	1.31522	0.883898	1.42734	2.0617	#N/A	#N/A	4.41825	1.24882	1.28139	1.43754	1.5338	1.07352	#N/A	#N/A	16	ENSG00000025772	TOMM34	protein_coding	translocase of outer mitochondrial membrane 34 [Source:HGNC Symbol;Acc:HGNC:15746]
CCDC122	#N/A	#N/A	#N/A	#N/A	#N/A	0.93402	1.65632	#N/A	2.30377	1.05123	#N/A	1.00938	0.793205	0.944169	#N/A	1.2737	1.54716	#N/A	1.46046	5.33537	0.715922	#N/A	1.37512	1.27102	1.05749	1.22221	#N/A	16	ENSG00000151773	CCDC122	protein_coding	coiled-coil domain containing 122 [Source:HGNC Symbol;Acc:HGNC:26478]
DNAJC16	#N/A	#N/A	#N/A	#N/A	#N/A	0.643043	0.807182	1.27969	1.5525	0.868717	0.771205	0.608501	0.785511	0.494672	#N/A	0.649108	0.951096	#N/A	#N/A	3.97163	#N/A	0.45635	0.497106	0.457251	0.759686	#N/A	#N/A	16	ENSG00000116138	DNAJC16	protein_coding	DnaJ heat shock protein family (Hsp40) member C16 [Source:HGNC Symbol;Acc:HGNC:29157]
A2ML1-AS1	#N/A	#N/A	#N/A	#N/A	#N/A	1.72536	1.19534	#N/A	0.857518	#N/A	1.36197	0.967487	1.73711	#N/A	1.11883	0.888398	#N/A	1.24142	1.02107	1.57454	#N/A	1.29951	0.94833	1.02487	1.96177	3.75569	#N/A	16	ENSG00000256661	A2ML1-AS1	lncRNA	A2ML1 antisense RNA 1 [Source:HGNC Symbol;Acc:HGNC:41022]
TRIM34	#N/A	#N/A	#N/A	#N/A	#N/A	0.817452	1.19997	#N/A	#N/A	0.688771	#N/A	1.32358	#N/A	1.00141	#N/A	1.00395	1.68081	1.30352	2.60294	6.73537	1.18963	1.52231	1.25852	1.37454	1.30766	1.52957	#N/A	16	ENSG00000258659	TRIM34	protein_coding	tripartite motif containing 34 [Source:HGNC Symbol;Acc:HGNC:10063]
SNHG29	#N/A	#N/A	#N/A	#N/A	#N/A	1.05549	2.61977	3.07872	1.239	1.2747	#N/A	0.960218	#N/A	1.15418	0.610942	1.39333	0.730293	2.22145	#N/A	7.43297	0.807553	0.843038	1.91278	#N/A	#N/A	1.02966	#N/A	16	ENSG00000175061	SNHG29	lncRNA	small nucleolar RNA host gene 29 [Source:HGNC Symbol;Acc:HGNC:28619]
ZNF670	#N/A	#N/A	#N/A	#N/A	#N/A	0.843481	1.86453	#N/A	#N/A	0.741345	#N/A	1.0296	1.37445	1.10666	1.21753	0.985842	#N/A	0.989959	#N/A	5.37252	0.88421	1.02579	0.767311	0.936751	0.923067	1.14279	#N/A	16	ENSG00000277462	ZNF670	protein_coding	zinc finger protein 670 [Source:HGNC Symbol;Acc:HGNC:28167]
#226576	#N/A	#N/A	#N/A	#N/A	#N/A	1.28391	0.198422	#N/A	#N/A	2.61685	#N/A	0.278105	0.904193	2.27861	0.302914	3.8041	0.209915	#N/A	0.10647	#N/A	3.91083	0.624987	3.68403	4.33273	0.493938	0.131558	#N/A	16	ENSG00000226576		lncRNA	novel transcript
AIM2	#N/A	#N/A	#N/A	#N/A	#N/A	1.34053	2.35731	1.87847	#N/A	#N/A	0.942639	2.13588	#N/A	1.62219	#N/A	3.24317	1.56124	1.68749	#N/A	3.96425	1.77023	1.05675	2.08615	1.63926	1.49785	1.04636	#N/A	16	ENSG00000163568	AIM2	protein_coding	absent in melanoma 2 [Source:HGNC Symbol;Acc:HGNC:357]
ZNF772	#N/A	#N/A	#N/A	#N/A	#N/A	1.45817	0.229445	#N/A	#N/A	2.01884	#N/A	0.967403	1.29108	1.74957	0.428479	1.68349	#N/A	0.43778	0.109597	#N/A	2.18244	4.39441	4.16318	2.00831	2.73383	0.198359	#N/A	16	ENSG00000197128	ZNF772	protein_coding	zinc finger protein 772 [Source:HGNC Symbol;Acc:HGNC:33106]
HTT-AS	#N/A	#N/A	#N/A	#N/A	#N/A	1.66211	#N/A	#N/A	#N/A	#N/A	2.9663	2.52046	2.80753	1.53731	#N/A	#N/A	1.49818	1.60708	0.774021	1.87841	2.2316	3.03837	1.2315	1.85749	2.03299	2.51258	0.219505	16	ENSG00000251075	HTT-AS	lncRNA	HTT antisense RNA [Source:HGNC Symbol;Acc:HGNC:37118]
ST14	#N/A	#N/A	#N/A	#N/A	#N/A	0.747441	1.17582	2.14721	#N/A	2.63266	#N/A	8.1688	#N/A	2.33238	#N/A	6.35528	4.28027	#N/A	2.22561	5.60856	8.72098	9.59905	7.76462	7.49426	9.68922	6.2976	#N/A	16	ENSG00000149418	ST14	protein_coding	ST14 transmembrane serine protease matriptase [Source:HGNC Symbol;Acc:HGNC:11344]
THUMPD2	#N/A	#N/A	#N/A	#N/A	#N/A	0.370153	0.728656	0.988719	0.98429	0.719548	#N/A	0.482819	0.712932	0.563646	0.557497	0.456841	#N/A	#N/A	0.873617	5.69238	0.394516	#N/A	0.436242	0.583427	0.839793	#N/A	#N/A	16	ENSG00000138050	THUMPD2	protein_coding	THUMP domain containing 2 [Source:HGNC Symbol;Acc:HGNC:14890]
SLC17A9	#N/A	#N/A	#N/A	#N/A	#N/A	0.776674	#N/A	#N/A	1.87719	1.29959	#N/A	2.30862	1.25389	1.16224	#N/A	1.05853	2.09054	2.05342	#N/A	4.39889	3.16371	3.67457	1.9255	2.55117	2.13782	2.8221	#N/A	16	ENSG00000101194	SLC17A9	protein_coding	solute carrier family 17 member 9 [Source:HGNC Symbol;Acc:HGNC:16192]
EXOC6	#N/A	#N/A	#N/A	#N/A	#N/A	#N/A	0.710282	0.514623	#N/A	0.531996	#N/A	0.611975	0.55389	0.437266	0.528199	0.498856	#N/A	#N/A	0.722791	7.47559	0.489804	0.35512	0.516671	0.639498	0.861986	0.687587	#N/A	16	ENSG00000138190	EXOC6	protein_coding	exocyst complex component 6 [Source:HGNC Symbol;Acc:HGNC:23196]
LINC02812	#N/A	#N/A	#N/A	#N/A	#N/A	#N/A	0.281646	0.250162	#N/A	1.39958	#N/A	1.61491	#N/A	2.54321	1.35334	5.06832	0.336493	#N/A	0.155742	0.203219	3.02859	1.63163	3.08454	3.38769	2.23497	0.366521	#N/A	16	ENSG00000230138	LINC02812	lncRNA	long intergenic non-protein coding RNA 2812 [Source:HGNC Symbol;Acc:HGNC:54344]
CPED1	#N/A	#N/A	#N/A	#N/A	#N/A	#N/A	#N/A	0.590627	#N/A	0.918041	#N/A	9.03587	0.538774	2.1947	0.823017	5.50339	5.90434	#N/A	4.67502	5.28685	8.93597	8.53906	9.86693	10.9838	7.86998	10.9098	#N/A	16	ENSG00000106034	CPED1	protein_coding	cadherin like and PC-esterase domain containing 1 [Source:HGNC Symbol;Acc:HGNC:26159]
#234902	#N/A	#N/A	#N/A	#N/A	#N/A	#N/A	#N/A	#N/A	#N/A	1.3563	1.59395	4.20413	1.3935	1.42866	1.26163	3.10151	0.432509	0.789269	#N/A	0.297069	2.35404	2.22474	4.23623	2.62301	3.89882	#N/A	0.089342	16	ENSG00000234902		lncRNA	novel transcript
CCND3	0.839116	#N/A	0.659241	0.740065	#N/A	2.6731	3.1789	2.62458	2.56849	2.40972	1.88048	#N/A	2.32249	#N/A	#N/A	#N/A	1.1734	1.70908	3.22399	4.09353	#N/A	#N/A	#N/A	#N/A	#N/A	#N/A	1.50682	15	ENSG00000112576	CCND3	protein_coding	cyclin D3 [Source:HGNC Symbol;Acc:HGNC:1585]
LYST	0.693857	0.286021	0.275245	0.528066	#N/A	#N/A	#N/A	#N/A	#N/A	#N/A	#N/A	1.12008	#N/A	#N/A	#N/A	#N/A	0.978911	1.60697	3.27852	6.29268	2.33545	1.78544	0.474351	1.20888	1.16805	#N/A	1.86167	15	ENSG00000143669	LYST	protein_coding	lysosomal trafficking regulator [Source:HGNC Symbol;Acc:HGNC:1968]
NEDD9	0.667039	0.355704	0.622534	#N/A	#N/A	#N/A	#N/A	#N/A	#N/A	#N/A	#N/A	0.717857	#N/A	#N/A	0.366544	0.459517	1.21445	#N/A	#N/A	7.46625	1.06297	0.921334	0.714954	0.950825	1.0389	0.937171	2.63266	15	ENSG00000111859	NEDD9	protein_coding	neural precursor cell expressed, developmentally down-regulated 9 [Source:HGNC Symbol;Acc:HGNC:7733]
SATB1-AS1	2.52056	#N/A	2.13305	2.56854	#N/A	4.1875	5.65197	2.35565	7.02227	4.10065	1.74244	#N/A	5.59519	#N/A	#N/A	#N/A	1.00361	0.783358	3.09711	7.19413	#N/A	0.836167	#N/A	#N/A	#N/A	#N/A	#N/A	15	ENSG00000228956	SATB1-AS1	lncRNA	SATB1 antisense RNA 1 [Source:HGNC Symbol;Acc:HGNC:50687]
AVL9	0.653632	0.39472	0.394233	#N/A	#N/A	#N/A	#N/A	#N/A	0.589945	#N/A	#N/A	0.291518	#N/A	#N/A	#N/A	#N/A	0.761574	0.502238	1.11026	6.46849	0.37596	0.473161	0.268338	0.528154	0.800318	0.4835	#N/A	15	ENSG00000105778	AVL9	protein_coding	AVL9 cell migration associated [Source:HGNC Symbol;Acc:HGNC:28994]
RNF13	0.693056	0.42675	0.56114	0.526892	#N/A	#N/A	#N/A	#N/A	#N/A	#N/A	#N/A	0.886191	#N/A	#N/A	#N/A	0.84112	1.1568	#N/A	0.637094	7.37535	0.940674	0.808639	0.849625	0.992726	1.14648	0.976141	#N/A	15	ENSG00000082996	RNF13	protein_coding	ring finger protein 13 [Source:HGNC Symbol;Acc:HGNC:10057]
HBP1#105856	0.647704	#N/A	0.276744	0.585928	#N/A	#N/A	#N/A	#N/A	#N/A	#N/A	0.553728	0.439287	#N/A	#N/A	#N/A	0.47721	1.06424	0.636891	0.698301	6.60926	#N/A	0.291759	0.374355	0.427817	0.649383	0.524468	#N/A	15	ENSG00000105856	HBP1	protein_coding	HMG-box transcription factor 1 [Source:HGNC Symbol;Acc:HGNC:23200]
TMLHE	0.870044	0.459408	0.478342	#N/A	#N/A	#N/A	#N/A	#N/A	#N/A	#N/A	#N/A	1.11248	#N/A	#N/A	0.577983	0.700524	1.08005	#N/A	1.52138	5.14356	0.681507	0.897611	0.604674	0.889008	1.28158	0.858938	#N/A	15	ENSG00000185973	TMLHE	protein_coding	trimethyllysine hydroxylase, epsilon [Source:HGNC Symbol;Acc:HGNC:18308]
EIF4G3	0.440382	0.392828	#N/A	#N/A	#N/A	#N/A	#N/A	#N/A	#N/A	1.63424	#N/A	0.739431	0.705109	0.607857	0.538396	#N/A	0.713433	#N/A	0.766061	6.52715	1.56595	1.17096	#N/A	0.802468	0.881788	1.0827	#N/A	15	ENSG00000075151	EIF4G3	protein_coding	eukaryotic translation initiation factor 4 gamma 3 [Source:HGNC Symbol;Acc:HGNC:3298]
UBE2W	0.501026	0.529278	#N/A	#N/A	#N/A	#N/A	#N/A	#N/A	#N/A	#N/A	#N/A	0.716988	#N/A	0.347423	0.459956	0.552269	1.18394	#N/A	0.861821	5.89038	0.980569	0.802484	0.56798	0.920479	1.06333	0.775269	#N/A	15	ENSG00000104343	UBE2W	protein_coding	ubiquitin conjugating enzyme E2 W [Source:HGNC Symbol;Acc:HGNC:25616]
ARHGAP15	0.375951	#N/A	#N/A	0.313185	#N/A	1.10355	1.22982	1.16357	1.59894	1.19874	0.888659	#N/A	1.40274	#N/A	#N/A	0.594472	0.308225	0.665104	1.41575	8.93312	#N/A	#N/A	#N/A	#N/A	0.466974	#N/A	#N/A	15	ENSG00000075884	ARHGAP15	protein_coding	Rho GTPase activating protein 15 [Source:HGNC Symbol;Acc:HGNC:21030]
#235522	1.19893	#N/A	0.899949	1.00571	#N/A	3.12371	4.34277	2.44459	3.8473	2.69353	1.86816	#N/A	4.53723	#N/A	#N/A	1.12292	#N/A	1.59601	1.33906	6.62463	#N/A	#N/A	#N/A	#N/A	1.02396	#N/A	#N/A	15	ENSG00000235522		lncRNA	novel transcript
APLP2	1.1335	0.511034	2.39732	1.62653	#N/A	#N/A	#N/A	#N/A	#N/A	#N/A	#N/A	3.08478	#N/A	#N/A	#N/A	#N/A	#N/A	1.26675	2.57187	3.98571	4.70384	3.19194	2.17683	1.13799	0.889395	2.12064	1.3226	15	ENSG00000084234	APLP2	protein_coding	amyloid beta precursor like protein 2 [Source:HGNC Symbol;Acc:HGNC:598]
ABCB1	1.81919	#N/A	1.88409	0.242643	#N/A	5.09075	4.12184	2.21622	5.09009	5.08377	2.64246	#N/A	7.00209	#N/A	#N/A	#N/A	#N/A	1.26031	3.75742	5.64258	#N/A	1.12208	#N/A	#N/A	#N/A	2.75738	#N/A	15	ENSG00000085563	ABCB1	protein_coding	ATP binding cassette subfamily B member 1 [Source:HGNC Symbol;Acc:HGNC:40]
AXIN2	1.79559	#N/A	2.76886	0.104137	#N/A	0.6871	0.296331	#N/A	0.201257	3.72846	0.214814	#N/A	0.684574	#N/A	#N/A	1.75445	0.790244	0.481052	0.165545	0.233014	#N/A	#N/A	1.54158	#N/A	#N/A	#N/A	#N/A	15	ENSG00000168646	AXIN2	protein_coding	axin 2 [Source:HGNC Symbol;Acc:HGNC:904]
#266049	0.449865	#N/A	#N/A	#N/A	#N/A	1.16727	1.05791	1.1837	#N/A	0.710016	1.16344	0.66791	2.64509	#N/A	#N/A	0.863019	#N/A	1.42883	#N/A	8.06448	#N/A	#N/A	0.426074	0.542571	1.25384	#N/A	1.25902	15	ENSG00000266049		lncRNA	novel transcript, antisense to SMCHD1
#287100	1.37105	#N/A	0.733887	#N/A	#N/A	#N/A	1.07686	#N/A	#N/A	#N/A	#N/A	1.16085	#N/A	1.16982	1.36216	0.671461	1.0702	#N/A	#N/A	3.715	1.61105	1.44931	1.22854	1.58977	1.73777	1.56431	#N/A	15	ENSG00000287100		lncRNA	novel transcript
OGFRL1	0.724942	0.566987	0.643387	1.51787	#N/A	#N/A	#N/A	#N/A	#N/A	#N/A	#N/A	0.990887	#N/A	#N/A	#N/A	0.840438	1.7715	#N/A	1.4471	4.13404	1.97143	1.34553	0.845205	1.23944	0.734697	2.50854	#N/A	15	ENSG00000119900	OGFRL1	protein_coding	opioid growth factor receptor like 1 [Source:HGNC Symbol;Acc:HGNC:21378]
DPEP2	0.541228	#N/A	#N/A	#N/A	#N/A	#N/A	#N/A	#N/A	#N/A	#N/A	0.927132	1.55742	#N/A	#N/A	#N/A	1.08697	2.83208	2.36316	2.31153	8.82265	0.568618	1.20332	1.64975	1.71487	2.06143	1.10885	3.45476	15	ENSG00000167261	DPEP2	protein_coding	dipeptidase 2 [Source:HGNC Symbol;Acc:HGNC:23028]
KDM7A	0.389892	#N/A	#N/A	#N/A	#N/A	#N/A	#N/A	#N/A	#N/A	0.708348	#N/A	0.647534	#N/A	#N/A	#N/A	0.8988	1.01414	0.696658	0.720737	5.7314	0.506673	0.288059	0.536283	0.771725	1.10694	0.543278	1.34418	15	ENSG00000006459	KDM7A	protein_coding	lysine demethylase 7A [Source:HGNC Symbol;Acc:HGNC:22224]
DHX57	0.626763	0.609229	#N/A	0.883347	#N/A	#N/A	#N/A	#N/A	#N/A	#N/A	#N/A	0.691508	#N/A	#N/A	#N/A	0.923003	0.76429	0.75339	1.11612	6.10196	0.805374	0.874252	0.713602	0.959615	1.25032	1.06584	#N/A	15	ENSG00000163214	DHX57	protein_coding	DExH-box helicase 57 [Source:HGNC Symbol;Acc:HGNC:20086]
ZNF718	0.582044	#N/A	#N/A	0.753753	#N/A	1.50254	2.00367	1.36755	1.41842	1.19505	#N/A	0.47075	1.46885	0.535411	#N/A	#N/A	#N/A	#N/A	1.62732	5.8829	0.468329	0.520907	#N/A	#N/A	0.470688	#N/A	#N/A	15	ENSG00000250312	ZNF718	protein_coding	zinc finger protein 718 [Source:HGNC Symbol;Acc:HGNC:26889]
FMO5	1.02901	#N/A	#N/A	#N/A	#N/A	#N/A	#N/A	#N/A	#N/A	#N/A	0.837094	1.67699	0.816253	0.692395	0.885142	0.672576	1.82569	#N/A	2.69112	6.00585	1.22481	1.0924	0.998076	1.32619	1.59404	#N/A	#N/A	15	ENSG00000131781	FMO5	protein_coding	flavin containing dimethylaniline monoxygenase 5 [Source:HGNC Symbol;Acc:HGNC:3773]
MBTD1	0.46735	#N/A	#N/A	#N/A	#N/A	0.378979	0.728846	#N/A	1.07043	#N/A	0.388584	0.378512	0.57316	0.320902	#N/A	0.351982	0.681611	#N/A	0.556783	4.56366	#N/A	#N/A	0.3216	0.554374	0.68113	#N/A	#N/A	15	ENSG00000011258	MBTD1	protein_coding	mbt domain containing 1 [Source:HGNC Symbol;Acc:HGNC:19866]
ZEB1	0.302562	#N/A	#N/A	1.36476	#N/A	5.66137	6.59269	5.07156	6.79256	5.94201	1.22718	#N/A	3.99861	0.526758	0.632869	1.37018	#N/A	#N/A	#N/A	8.09368	#N/A	#N/A	0.580679	#N/A	0.818403	#N/A	#N/A	15	ENSG00000148516	ZEB1	protein_coding	zinc finger E-box binding homeobox 1 [Source:HGNC Symbol;Acc:HGNC:11642]
#285090	0.017756	0.0217053	#N/A	#N/A	#N/A	0.0397924	#N/A	#N/A	#N/A	0.0826905	0.0695805	0.100611	0.0797046	0.148257	0.0430028	0.0652381	#N/A	#N/A	#N/A	#N/A	0.0985727	0.0642116	0.230693	0.302531	0.0733277	#N/A	#N/A	15	ENSG00000285090		lncRNA	COL1A2 antisense RNA 1
NSMCE1	0.682314	#N/A	0.942718	1.14639	#N/A	0.951677	#N/A	#N/A	1.32945	1.20634	0.952233	0.759914	#N/A	0.554428	0.962563	0.636698	#N/A	#N/A	1.37594	4.15031	#N/A	0.558928	0.823898	#N/A	#N/A	#N/A	#N/A	15	ENSG00000169189	NSMCE1	protein_coding	NSE1 homolog, SMC5-SMC6 complex component [Source:HGNC Symbol;Acc:HGNC:29897]
TRMT61B	0.606784	#N/A	#N/A	#N/A	#N/A	0.918448	0.972525	0.835435	1.03836	1.0373	0.652379	#N/A	1.14532	0.559399	#N/A	0.471749	#N/A	#N/A	#N/A	7.49089	#N/A	#N/A	0.460549	0.558294	0.611541	0.80268	#N/A	15	ENSG00000171103	TRMT61B	protein_coding	tRNA methyltransferase 61B [Source:HGNC Symbol;Acc:HGNC:26070]
CEP68	0.533154	#N/A	0.469352	0.74124	#N/A	0.758253	1.31238	1.11038	1.29322	#N/A	#N/A	0.739413	1.16213	#N/A	#N/A	1.04162	1.408	#N/A	#N/A	5.68878	#N/A	#N/A	0.585026	0.461003	0.908545	#N/A	#N/A	15	ENSG00000011523	CEP68	protein_coding	centrosomal protein 68 [Source:HGNC Symbol;Acc:HGNC:29076]
#286429	1.03313	#N/A	#N/A	#N/A	#N/A	2.40709	#N/A	0.592007	#N/A	1.34726	1.19918	1.26862	2.95679	1.0547	#N/A	1.25554	#N/A	#N/A	#N/A	0.472958	#N/A	1.1277	1.06666	1.63644	2.69736	0.654559	#N/A	15	ENSG00000286429		lncRNA	novel transcript, antisense to ITGB3BP
LINC02917	0.848051	#N/A	#N/A	#N/A	#N/A	1.49813	#N/A	0.317718	#N/A	1.20768	#N/A	2.78303	1.30685	1.33474	#N/A	1.71773	0.695671	#N/A	0.14272	0.243403	#N/A	#N/A	1.88533	1.40009	1.96977	0.372879	#N/A	15	ENSG00000239941	LINC02917	lncRNA	long intergenic non-protein coding RNA 2917 [Source:HGNC Symbol;Acc:HGNC:55643]
#259735	0.202424	#N/A	#N/A	#N/A	#N/A	1.26786	#N/A	#N/A	#N/A	1.67305	#N/A	0.241912	1.13542	2.3915	#N/A	1.90582	0.207125	#N/A	#N/A	0.14923	5.25307	0.384393	0.283561	0.279568	0.342806	0.173211	#N/A	15	ENSG00000259735		lncRNA	novel transcript, sense intronic to MYO1E
LRRK2	0.387633	0.523728	#N/A	#N/A	#N/A	#N/A	#N/A	#N/A	#N/A	#N/A	#N/A	8.90952	#N/A	#N/A	#N/A	4.79431	6.11808	1.50621	4.09124	9.41628	9.49186	9.05481	10.9135	10.632	10.6782	7.60321	2.78829	15	ENSG00000188906	LRRK2	protein_coding	leucine rich repeat kinase 2 [Source:HGNC Symbol;Acc:HGNC:18618]
CROT	0.645588	#N/A	0.809383	1.38767	#N/A	1.68039	1.56815	1.81431	1.40825	1.32834	1.25825	#N/A	1.60686	0.677109	#N/A	#N/A	#N/A	0.949471	1.46792	4.48755	#N/A	#N/A	#N/A	#N/A	#N/A	0.926321	#N/A	15	ENSG00000005469	CROT	protein_coding	carnitine O-octanoyltransferase [Source:HGNC Symbol;Acc:HGNC:2366]
TBCK	0.281008	#N/A	#N/A	#N/A	#N/A	0.429642	0.511923	0.667505	0.773053	0.4707	0.420111	#N/A	0.594951	0.309122	#N/A	0.407409	0.461941	#N/A	#N/A	6.09203	#N/A	#N/A	0.321756	0.397706	0.654521	#N/A	#N/A	15	ENSG00000145348	TBCK	protein_coding	TBC1 domain containing kinase [Source:HGNC Symbol;Acc:HGNC:28261]
MTM1	0.362897	0.39077	#N/A	#N/A	#N/A	#N/A	#N/A	#N/A	#N/A	0.412892	#N/A	0.839062	0.38058	0.485661	0.586575	1.97692	0.97293	#N/A	0.781215	6.51472	#N/A	#N/A	1.14525	0.732722	1.22659	0.525037	#N/A	15	ENSG00000171100	MTM1	protein_coding	myotubularin 1 [Source:HGNC Symbol;Acc:HGNC:7448]
UBAC2-AS1	0.811838	#N/A	1.22982	#N/A	#N/A	#N/A	#N/A	#N/A	#N/A	1.56501	1.85394	1.95889	#N/A	1.87043	#N/A	1.45923	2.30247	#N/A	0.409081	0.610144	1.09074	#N/A	2.04191	1.60847	1.44375	1.20547	#N/A	15	ENSG00000228889	UBAC2-AS1	lncRNA	UBAC2 antisense RNA 1 [Source:HGNC Symbol;Acc:HGNC:42502]
CEP170#143702	0.29917	0.381899	#N/A	#N/A	#N/A	#N/A	#N/A	#N/A	#N/A	#N/A	#N/A	1.74548	#N/A	0.467774	0.466074	2.64666	2.92979	#N/A	0.728203	9.49624	1.06794	1.37854	2.35539	2.00759	2.11588	1.52405	#N/A	15	ENSG00000143702	CEP170	protein_coding	centrosomal protein 170 [Source:HGNC Symbol;Acc:HGNC:28920]
TEX10	0.46488	#N/A	#N/A	0.667314	#N/A	0.823767	0.984815	0.937886	1.77979	0.782004	0.562195	0.649344	1.08126	0.539586	#N/A	#N/A	#N/A	#N/A	#N/A	7.31373	#N/A	#N/A	0.436467	0.519511	0.619385	#N/A	#N/A	15	ENSG00000136891	TEX10	protein_coding	testis expressed 10 [Source:HGNC Symbol;Acc:HGNC:25988]
TCOF1	0.371535	#N/A	#N/A	#N/A	#N/A	#N/A	#N/A	#N/A	#N/A	0.740059	#N/A	1.68224	0.508873	#N/A	#N/A	1.7544	1.08903	#N/A	2.36761	8.87861	2.21718	2.10809	1.85048	1.82316	1.56116	1.54584	1.23765	15	ENSG00000070814	TCOF1	protein_coding	treacle ribosome biogenesis factor 1 [Source:HGNC Symbol;Acc:HGNC:11654]
TOP2B	0.348536	0.41199	0.448088	#N/A	#N/A	0.699581	0.867712	0.986846	0.904346	0.512394	0.53034	#N/A	0.485515	0.36562	#N/A	#N/A	0.712088	#N/A	0.853452	7.19753	#N/A	0.418737	#N/A	#N/A	#N/A	#N/A	#N/A	15	ENSG00000077097	TOP2B	protein_coding	DNA topoisomerase II beta [Source:HGNC Symbol;Acc:HGNC:11990]
LINC02848	0.608349	#N/A	#N/A	#N/A	#N/A	2.97543	0.407447	0.347023	0.336319	2.29321	1.92995	#N/A	2.78937	1.25568	#N/A	#N/A	#N/A	#N/A	0.298028	0.265797	#N/A	#N/A	1.44157	1.42072	1.22553	0.711406	#N/A	15	ENSG00000226581	LINC02848	lncRNA	long intergenic non-protein coding RNA 2848 [Source:HGNC Symbol;Acc:HGNC:54384]
#269289	0.878716	#N/A	#N/A	#N/A	#N/A	3.56604	1.90263	1.54646	0.87265	2.42267	1.29193	1.5462	3.36704	1.32351	#N/A	#N/A	#N/A	#N/A	#N/A	1.35683	#N/A	1.51732	1.51469	1.47426	2.14773	#N/A	#N/A	15	ENSG00000269289		lncRNA	novel transcript, antisense to ZNF726
SKAP2	#N/A	0.469506	#N/A	#N/A	#N/A	#N/A	#N/A	#N/A	#N/A	#N/A	#N/A	2.13407	#N/A	0.663791	0.429571	0.967444	1.97778	#N/A	0.968099	4.73981	4.26948	3.00952	1.55996	2.25769	1.94616	3.71598	1.78415	15	ENSG00000005020	SKAP2	protein_coding	src kinase associated phosphoprotein 2 [Source:HGNC Symbol;Acc:HGNC:15687]
SNHG32#204387	#N/A	1.29276	#N/A	#N/A	#N/A	0.984506	1.01307	1.75866	#N/A	0.911332	#N/A	0.888441	#N/A	1.39104	1.23441	1.71812	1.15176	1.28268	#N/A	3.8711	1.05842	1.04673	2.24079	#N/A	#N/A	#N/A	#N/A	15	ENSG00000204387	SNHG32	lncRNA	small nucleolar RNA host gene 32 [Source:HGNC Symbol;Acc:HGNC:19078]
RNASE6	#N/A	0.712211	1.17989	#N/A	#N/A	#N/A	#N/A	#N/A	#N/A	2.73081	#N/A	0.250102	#N/A	1.81681	0.712891	0.468561	0.718888	#N/A	#N/A	0.188974	0.298394	0.271362	0.290189	6.89545	0.311173	0.255773	#N/A	15	ENSG00000169413	RNASE6	protein_coding	ribonuclease A family member k6 [Source:HGNC Symbol;Acc:HGNC:10048]
KCNMB4	#N/A	1.61903	0.724144	2.13622	#N/A	#N/A	#N/A	#N/A	#N/A	1.83848	#N/A	2.49947	#N/A	#N/A	1.41182	2.97071	1.82039	1.18785	1.36011	4.9352	#N/A	1.04064	2.84356	2.14114	2.27193	#N/A	#N/A	15	ENSG00000135643	KCNMB4	protein_coding	potassium calcium-activated channel subfamily M regulatory beta subunit 4 [Source:HGNC Symbol;Acc:HGNC:6289]
MEF2A	#N/A	0.401246	#N/A	#N/A	#N/A	#N/A	#N/A	#N/A	#N/A	#N/A	#N/A	1.81187	#N/A	0.813578	0.758442	1.85103	1.82377	0.426813	0.529486	7.36082	1.46822	1.83368	1.65309	1.92051	2.12051	1.71633	#N/A	15	ENSG00000068305	MEF2A	protein_coding	myocyte enhancer factor 2A [Source:HGNC Symbol;Acc:HGNC:6993]
LGALS9	#N/A	0.953558	1.13574	1.04465	#N/A	#N/A	#N/A	#N/A	#N/A	#N/A	#N/A	3.26705	#N/A	#N/A	#N/A	1.59595	1.5443	1.32079	3.59039	4.60677	3.0756	2.09906	3.8994	2.95822	1.86552	#N/A	1.41234	15	ENSG00000168961	LGALS9	protein_coding	galectin 9 [Source:HGNC Symbol;Acc:HGNC:6570]
CTSZ	#N/A	0.851172	#N/A	#N/A	#N/A	#N/A	#N/A	#N/A	#N/A	#N/A	#N/A	10.0948	#N/A	1.12867	0.718473	5.21047	5.32569	#N/A	1.84567	3.47224	9.8557	7.98578	8.74721	6.46832	3.13121	6.95689	1.6111	15	ENSG00000101160	CTSZ	protein_coding	cathepsin Z [Source:HGNC Symbol;Acc:HGNC:2547]
RPL7	#N/A	0.745827	0.262204	0.995025	#N/A	#N/A	#N/A	0.913506	#N/A	#N/A	#N/A	1.95863	#N/A	1.79729	0.584983	1.05958	0.892199	5.21845	#N/A	1.78255	3.1853	2.23597	3.49652	#N/A	#N/A	0.894105	#N/A	15	ENSG00000147604	RPL7	protein_coding	ribosomal protein L7 [Source:HGNC Symbol;Acc:HGNC:10363]
RPS14	#N/A	0.475004	#N/A	0.90069	#N/A	#N/A	1.349	1.61077	#N/A	#N/A	#N/A	0.973653	#N/A	2.32801	0.435352	0.643693	0.529887	5.80407	#N/A	2.53119	2.29149	1.48669	2.4517	#N/A	#N/A	0.574781	#N/A	15	ENSG00000164587	RPS14	protein_coding	ribosomal protein S14 [Source:HGNC Symbol;Acc:HGNC:10387]
RPS4X	#N/A	0.387113	#N/A	1.35658	#N/A	1.35416	2.46944	2.04012	0.873935	#N/A	#N/A	1.12272	#N/A	2.35192	0.829974	0.660253	#N/A	6.11249	#N/A	4.74784	2.33193	1.55512	2.82281	#N/A	#N/A	#N/A	#N/A	15	ENSG00000198034	RPS4X	protein_coding	ribosomal protein S4 X-linked [Source:HGNC Symbol;Acc:HGNC:10424]
UNC93B1	#N/A	0.624809	#N/A	#N/A	#N/A	#N/A	#N/A	#N/A	#N/A	#N/A	#N/A	4.47507	#N/A	0.880162	0.842376	3.05378	3.70348	#N/A	0.909283	8.26844	4.73999	4.20623	5.50482	4.41545	3.76864	4.97208	1.92091	15	ENSG00000110057	UNC93B1	protein_coding	unc-93 homolog B1, TLR signaling regulator [Source:HGNC Symbol;Acc:HGNC:13481]
JUN	#N/A	0.723032	0.742859	#N/A	#N/A	#N/A	#N/A	#N/A	#N/A	3.0171	#N/A	1.60283	#N/A	0.815429	#N/A	2.31447	1.57135	2.39618	#N/A	8.65096	1.65302	1.72425	1.92992	1.50697	1.91573	2.21926	#N/A	15	ENSG00000177606	JUN	protein_coding	Jun proto-oncogene, AP-1 transcription factor subunit [Source:HGNC Symbol;Acc:HGNC:6204]
RPS15	#N/A	0.391121	#N/A	0.522986	#N/A	1.43852	2.7837	2.83921	1.20645	#N/A	#N/A	1.18222	#N/A	2.99908	0.986749	0.892718	#N/A	6.75849	#N/A	2.80753	2.40905	1.31525	2.6902	#N/A	#N/A	#N/A	#N/A	15	ENSG00000115268	RPS15	protein_coding	ribosomal protein S15 [Source:HGNC Symbol;Acc:HGNC:10388]
RPL23	#N/A	0.296379	0.158074	1.29788	#N/A	#N/A	#N/A	0.809166	#N/A	#N/A	#N/A	2.48475	#N/A	1.63888	0.444857	1.09654	0.701276	0.591968	#N/A	4.13283	3.53516	2.5897	4.86438	#N/A	#N/A	2.11149	#N/A	15	ENSG00000125691	RPL23	protein_coding	ribosomal protein L23 [Source:HGNC Symbol;Acc:HGNC:10316]
SYF2	#N/A	0.527399	#N/A	#N/A	#N/A	0.570127	0.781153	0.864536	0.755456	#N/A	0.503823	0.695198	#N/A	0.620605	1.03405	#N/A	0.580064	#N/A	0.890058	3.05119	0.598754	0.619979	#N/A	#N/A	#N/A	#N/A	1.05631	15	ENSG00000117614	SYF2	protein_coding	SYF2 pre-mRNA splicing factor [Source:HGNC Symbol;Acc:HGNC:19824]
RPL7A#148303	#N/A	0.326673	#N/A	0.611695	#N/A	0.963041	1.92325	1.62741	#N/A	#N/A	#N/A	0.837519	#N/A	2.13548	0.692253	0.568152	#N/A	5.79112	#N/A	1.13682	2.56942	1.37476	2.20831	#N/A	#N/A	0.621187	#N/A	15	ENSG00000148303	RPL7A	protein_coding	ribosomal protein L7a [Source:HGNC Symbol;Acc:HGNC:10364]
TMEM60	#N/A	1.07626	#N/A	#N/A	#N/A	1.72773	0.901676	0.895478	#N/A	#N/A	1.23733	2.16422	#N/A	2.90693	1.04345	2.61793	#N/A	2.8633	0.470078	0.590123	3.00963	1.51383	2.97591	#N/A	#N/A	#N/A	#N/A	15	ENSG00000135211	TMEM60	protein_coding	transmembrane protein 60 [Source:HGNC Symbol;Acc:HGNC:21754]
H3-7	#N/A	0.195711	#N/A	#N/A	#N/A	1.62651	#N/A	#N/A	#N/A	#N/A	#N/A	1.24061	#N/A	2.30652	0.606872	3.39268	0.248135	0.356825	0.123508	#N/A	2.38373	2.16383	3.34949	3.36066	2.2683	0.265842	#N/A	15	ENSG00000273213	H3-7	protein_coding	H3.7 histone (putative) [Source:HGNC Symbol;Acc:HGNC:32060]
#288302	#N/A	0.0514925	0.138581	0.029225	#N/A	#N/A	#N/A	#N/A	#N/A	#N/A	#N/A	0.197496	#N/A	1.99721	0.178205	0.217294	0.171613	#N/A	0.088853	#N/A	0.240632	0.214056	0.226363	0.231689	0.51666	0.141599	#N/A	15	ENSG00000288302		lncRNA	novel transcript
SMDT1#183172	#N/A	0.720376	#N/A	#N/A	#N/A	2.46136	2.0794	3.02062	1.72639	1.06576	#N/A	1.44466	#N/A	1.60152	1.51734	1.67201	#N/A	1.96897	#N/A	1.46502	1.79932	1.47024	2.31018	#N/A	#N/A	#N/A	#N/A	15	ENSG00000183172	SMDT1	protein_coding	single-pass membrane protein with aspartate rich tail 1 [Source:HGNC Symbol;Acc:HGNC:25055]
COX7C	#N/A	0.755013	0.765402	1.51411	#N/A	2.11039	2.28343	2.56875	#N/A	#N/A	#N/A	1.22999	#N/A	2.58052	1.12017	1.42587	#N/A	4.58581	#N/A	3.1953	1.48554	1.28978	3.32691	#N/A	#N/A	#N/A	#N/A	15	ENSG00000127184	COX7C	protein_coding	cytochrome c oxidase subunit 7C [Source:HGNC Symbol;Acc:HGNC:2292]
SPANXA2-OT1	#N/A	0.0761337	0.108656	#N/A	#N/A	2.3745	#N/A	0.158633	#N/A	1.57433	0.384145	0.292778	0.194107	#N/A	0.194634	0.78303	#N/A	#N/A	0.093484	0.142675	#N/A	#N/A	1.76439	2.34632	#N/A	0.138931	#N/A	15	ENSG00000277215	SPANXA2-OT1	lncRNA	SPANXA2 overlapping transcript 1 [Source:HGNC Symbol;Acc:HGNC:31683]
C14orf93	#N/A	0.812394	#N/A	#N/A	#N/A	0.822038	#N/A	#N/A	1.14627	#N/A	0.759842	1.18095	0.812405	0.654556	#N/A	0.570543	1.03075	#N/A	#N/A	4.03919	0.655463	0.763683	0.745671	0.851092	0.914269	#N/A	#N/A	15	ENSG00000100802	C14orf93	protein_coding	chromosome 14 open reading frame 93 [Source:HGNC Symbol;Acc:HGNC:20162]
TMPO	#N/A	0.398442	0.355684	0.608205	#N/A	0.365266	0.971952	#N/A	0.689516	#N/A	1.03959	0.782516	#N/A	#N/A	#N/A	0.658545	#N/A	1.04033	#N/A	4.87956	0.30387	#N/A	0.583871	0.2838	#N/A	#N/A	1.19802	15	ENSG00000120802	TMPO	protein_coding	thymopoietin [Source:HGNC Symbol;Acc:HGNC:11875]
INKA1	#N/A	0.0301945	#N/A	#N/A	#N/A	0.252827	#N/A	#N/A	#N/A	0.401728	0.189756	0.185476	#N/A	0.437623	0.0906453	0.596461	#N/A	0.124048	0.0808227	#N/A	3.09267	0.207773	1.00896	0.630661	#N/A	0.129133	#N/A	15	ENSG00000185614	INKA1	protein_coding	inka box actin regulator 1 [Source:HGNC Symbol;Acc:HGNC:32480]
FAM226B	#N/A	0.345882	#N/A	#N/A	#N/A	8.92406	0.772973	0.65538	0.493367	8.29108	4.26267	1.19053	6.55488	1.65013	#N/A	2.96974	#N/A	#N/A	#N/A	0.827247	#N/A	#N/A	2.15411	1.3002	1.64937	#N/A	#N/A	15	ENSG00000269911	FAM226B	lncRNA	family with sequence similarity 226 member B [Source:HGNC Symbol;Acc:HGNC:31964]
TMBIM4	#N/A	0.354299	#N/A	#N/A	#N/A	0.251045	0.677355	#N/A	#N/A	#N/A	0.351399	0.593896	#N/A	0.632954	0.669257	0.422614	0.602287	1.12176	1.14267	6.01502	0.649992	0.53328	0.619429	#N/A	#N/A	#N/A	#N/A	15	ENSG00000155957	TMBIM4	protein_coding	transmembrane BAX inhibitor motif containing 4 [Source:HGNC Symbol;Acc:HGNC:24257]
LYL1	#N/A	0.719312	#N/A	#N/A	#N/A	#N/A	1.37125	#N/A	#N/A	#N/A	#N/A	4.85064	#N/A	1.82171	1.67983	5.68807	3.33067	2.88025	2.03746	#N/A	5.02737	4.67807	6.63714	4.00454	2.41875	7.15201	#N/A	15	ENSG00000104903	LYL1	protein_coding	LYL1 basic helix-loop-helix family member [Source:HGNC Symbol;Acc:HGNC:6734]
ABRAXAS1	#N/A	0.664178	#N/A	#N/A	#N/A	0.879783	2.19307	#N/A	#N/A	#N/A	0.87822	0.769688	#N/A	0.679733	0.879304	0.826704	1.59325	0.916234	2.77012	3.35182	#N/A	#N/A	0.811319	0.561229	#N/A	1.1505	#N/A	15	ENSG00000163322	ABRAXAS1	protein_coding	abraxas 1, BRCA1 A complex subunit [Source:HGNC Symbol;Acc:HGNC:25829]
#288156	#N/A	0.93117	#N/A	#N/A	#N/A	#N/A	#N/A	#N/A	#N/A	1.60837	#N/A	2.93762	#N/A	0.995513	#N/A	0.785737	3.39353	2.07984	3.17604	3.59796	1.83261	2.73063	1.70769	2.36017	1.63599	2.72833	#N/A	15	ENSG00000288156		lncRNA	novel transcript
RPL27	#N/A	0.165583	#N/A	0.44562	#N/A	0.564231	0.640686	0.761043	0.589005	#N/A	#N/A	0.969193	#N/A	2.31851	0.390239	0.479941	#N/A	0.506435	#N/A	4.62005	3.18132	1.86268	2.76055	#N/A	#N/A	#N/A	#N/A	15	ENSG00000131469	RPL27	protein_coding	ribosomal protein L27 [Source:HGNC Symbol;Acc:HGNC:10328]
RNF122	#N/A	0.830113	0.710504	#N/A	#N/A	#N/A	1.21784	#N/A	#N/A	#N/A	1.12211	1.53335	#N/A	0.775285	#N/A	1.55956	2.64398	#N/A	#N/A	3.33714	2.28211	2.39862	1.9058	2.11155	1.98547	2.82513	#N/A	15	ENSG00000133874	RNF122	protein_coding	ring finger protein 122 [Source:HGNC Symbol;Acc:HGNC:21147]
EEF1D#104529	#N/A	0.428392	#N/A	0.397051	#N/A	#N/A	1.38721	1.90604	0.870094	#N/A	#N/A	0.77173	#N/A	0.98798	0.811557	1.01898	#N/A	2.75488	#N/A	5.06372	0.993307	0.950784	1.2786	#N/A	#N/A	0.779992	#N/A	15	ENSG00000104529	EEF1D	protein_coding	eukaryotic translation elongation factor 1 delta [Source:HGNC Symbol;Acc:HGNC:3211]
PATJ	#N/A	#N/A	#N/A	2.30375	#N/A	5.01804	4.08325	3.43481	3.80608	4.45452	2.74451	#N/A	5.03954	#N/A	#N/A	1.12952	1.09754	1.64589	0.832902	7.25521	#N/A	#N/A	#N/A	#N/A	0.477661	0.489422	#N/A	15	ENSG00000132849	PATJ	protein_coding	PATJ crumbs cell polarity complex component [Source:HGNC Symbol;Acc:HGNC:28881]
LY9	#N/A	#N/A	#N/A	1.04268	#N/A	4.05913	3.91737	3.64402	3.50934	4.67546	2.31516	#N/A	5.39729	0.620803	#N/A	0.59681	1.36682	#N/A	1.17261	8.32152	#N/A	#N/A	#N/A	#N/A	#N/A	1.93924	2.26456	15	ENSG00000122224	LY9	protein_coding	lymphocyte antigen 9 [Source:HGNC Symbol;Acc:HGNC:6730]
LINC01678	#N/A	#N/A	1.19611	1.92533	#N/A	#N/A	#N/A	#N/A	#N/A	1.26068	#N/A	2.20116	#N/A	0.833121	#N/A	3.94033	3.56317	#N/A	0.990494	2.63755	1.79535	1.86533	3.83261	2.97094	2.5201	1.85404	#N/A	15	ENSG00000225331	LINC01678	lncRNA	long intergenic non-protein coding RNA 1678 [Source:HGNC Symbol;Acc:HGNC:52466]
PTPRG	#N/A	#N/A	#N/A	0.232374	#N/A	4.04038	0.506196	0.4642	0.397915	0.821967	2.34033	0.294629	0.883704	1.72372	#N/A	#N/A	#N/A	#N/A	#N/A	0.691995	3.32909	2.29865	#N/A	3.01832	1.97877	#N/A	#N/A	15	ENSG00000144724	PTPRG	protein_coding	protein tyrosine phosphatase receptor type G [Source:HGNC Symbol;Acc:HGNC:9671]
#229151	#N/A	#N/A	#N/A	0.862337	#N/A	5.19059	2.85519	3.68494	3.32048	4.46022	2.88958	#N/A	3.97476	#N/A	#N/A	1.4898	1.81662	1.78104	3.00256	5.63096	#N/A	#N/A	1.88302	#N/A	1.29456	#N/A	#N/A	15	ENSG00000229151		lncRNA	novel transcript
#239219	#N/A	#N/A	#N/A	0.0304707	#N/A	#N/A	#N/A	#N/A	#N/A	0.597858	0.220803	0.214395	#N/A	0.780247	#N/A	2.6513	0.188116	#N/A	0.0940643	0.150585	3.33755	0.39737	4.69343	2.50052	0.542947	0.151547	#N/A	15	ENSG00000239219		lncRNA	novel transcript, antisense to SEC62
APLF	#N/A	#N/A	#N/A	0.88267	#N/A	0.965087	0.785608	1.29225	1.20098	0.88711	#N/A	#N/A	0.933634	0.586349	0.705691	1.36086	0.738847	#N/A	#N/A	7.2426	#N/A	#N/A	1.09989	0.767469	1.07279	#N/A	#N/A	15	ENSG00000169621	APLF	protein_coding	aprataxin and PNKP like factor [Source:HGNC Symbol;Acc:HGNC:28724]
#254325	#N/A	#N/A	#N/A	0.076987	#N/A	#N/A	#N/A	#N/A	#N/A	#N/A	#N/A	0.496087	#N/A	1.53579	1.11453	2.33347	0.392023	0.564303	0.12897	0.218332	8.34677	0.272274	6.68827	1.03625	4.28894	0.37179	#N/A	15	ENSG00000254325		lncRNA	novel transcript
SLAMF1	#N/A	#N/A	0.787378	#N/A	#N/A	5.15645	7.28882	3.96215	4.37642	6.18961	3.06317	#N/A	6.63558	0.791121	1.12929	2.78252	#N/A	2.18345	#N/A	7.24266	#N/A	#N/A	0.927634	#N/A	#N/A	#N/A	2.1537	15	ENSG00000117090	SLAMF1	protein_coding	signaling lymphocytic activation molecule family member 1 [Source:HGNC Symbol;Acc:HGNC:10903]
DDX27	#N/A	#N/A	0.606454	#N/A	#N/A	0.565785	#N/A	1.10807	#N/A	0.935607	#N/A	#N/A	#N/A	0.734695	0.946147	0.460653	1.22244	0.851561	0.990932	7.78112	0.649491	0.626404	0.623037	#N/A	#N/A	0.723513	#N/A	15	ENSG00000124228	DDX27	protein_coding	DEAD-box helicase 27 [Source:HGNC Symbol;Acc:HGNC:15837]
NRG3	#N/A	#N/A	0.017528	#N/A	#N/A	1.47145	0.152206	0.150032	#N/A	0.876719	0.275964	#N/A	1.04264	#N/A	#N/A	1.29037	0.165238	#N/A	#N/A	0.096638	1.84082	1.09194	1.41084	2.55275	0.480507	#N/A	#N/A	15	ENSG00000185737	NRG3	protein_coding	neuregulin 3 [Source:HGNC Symbol;Acc:HGNC:7999]
#226699	#N/A	#N/A	1.36036	#N/A	#N/A	#N/A	#N/A	#N/A	0.808108	2.4513	#N/A	1.60012	1.46176	#N/A	#N/A	2.66046	1.65257	#N/A	0.392126	0.824494	1.52195	2.04422	2.58309	2.96231	1.75009	1.26614	#N/A	15	ENSG00000226699		lncRNA	novel transcript, antisense to PRAP1
PHC1	#N/A	#N/A	0.950624	#N/A	#N/A	1.55966	2.51596	1.84685	1.57407	0.964118	1.00031	0.923364	1.68169	0.746451	#N/A	0.668104	#N/A	#N/A	2.54799	4.90773	#N/A	#N/A	1.16646	#N/A	0.876619	#N/A	#N/A	15	ENSG00000111752	PHC1	protein_coding	polyhomeotic homolog 1 [Source:HGNC Symbol;Acc:HGNC:3182]
ZIK1	#N/A	#N/A	1.14832	#N/A	#N/A	2.3729	0.208956	#N/A	0.18701	2.45842	0.95651	#N/A	1.12197	1.89016	0.786176	#N/A	#N/A	#N/A	0.0831126	#N/A	1.18264	2.06512	2.7439	1.74575	1.19506	#N/A	#N/A	15	ENSG00000171649	ZIK1	protein_coding	zinc finger protein interacting with K protein 1 [Source:HGNC Symbol;Acc:HGNC:33104]
APCDD1	#N/A	#N/A	0.0185662	#N/A	#N/A	#N/A	#N/A	#N/A	#N/A	0.123531	0.150857	0.146731	#N/A	0.729421	#N/A	0.249609	0.128999	#N/A	0.0715223	0.0922155	0.185132	0.160937	0.180445	0.175208	0.160623	0.105223	#N/A	15	ENSG00000154856	APCDD1	protein_coding	APC down-regulated 1 [Source:HGNC Symbol;Acc:HGNC:15718]
LCLAT1	#N/A	#N/A	#N/A	#N/A	#N/A	1.65966	1.62796	2.07316	1.93343	1.03925	1.54155	#N/A	1.65807	#N/A	0.580442	0.508237	#N/A	0.976142	1.12903	5.55571	#N/A	0.393231	0.458221	#N/A	0.668152	#N/A	#N/A	15	ENSG00000172954	LCLAT1	protein_coding	lysocardiolipin acyltransferase 1 [Source:HGNC Symbol;Acc:HGNC:26756]
CLNK	#N/A	#N/A	#N/A	#N/A	#N/A	4.91998	0.951535	0.545212	0.643771	3.22219	#N/A	2.12794	#N/A	1.53114	1.14258	#N/A	#N/A	#N/A	0.431772	0.417429	2.61645	#N/A	3.29613	2.89241	3.601	1.02557	#N/A	15	ENSG00000109684	CLNK	protein_coding	cytokine dependent hematopoietic cell linker [Source:HGNC Symbol;Acc:HGNC:17438]
TAF7	#N/A	#N/A	#N/A	#N/A	#N/A	1.71631	2.22067	2.08323	1.63466	1.01403	0.936812	#N/A	#N/A	1.10991	1.14618	#N/A	0.808188	0.858813	0.89194	2.86735	0.614607	0.831735	0.521721	#N/A	#N/A	#N/A	#N/A	15	ENSG00000178913	TAF7	protein_coding	TATA-box binding protein associated factor 7 [Source:HGNC Symbol;Acc:HGNC:11541]
ZNF737	#N/A	#N/A	#N/A	#N/A	#N/A	3.83369	4.7051	3.37994	2.66779	2.87006	2.16729	#N/A	3.62655	0.723636	#N/A	0.459026	1.418	1.61597	1.94423	5.15847	#N/A	0.554353	#N/A	#N/A	#N/A	0.777032	#N/A	15	ENSG00000237440	ZNF737	protein_coding	zinc finger protein 737 [Source:HGNC Symbol;Acc:HGNC:32468]
ZNHIT6	#N/A	#N/A	#N/A	#N/A	#N/A	1.46135	1.82247	1.51803	2.04928	0.884776	0.51244	#N/A	1.24709	0.602783	0.663454	0.465228	#N/A	0.611345	1.04966	5.96456	#N/A	#N/A	#N/A	#N/A	0.450228	0.807994	#N/A	15	ENSG00000117174	ZNHIT6	protein_coding	zinc finger HIT-type containing 6 [Source:HGNC Symbol;Acc:HGNC:26089]
MPRIP	#N/A	#N/A	#N/A	#N/A	#N/A	1.09539	1.21263	1.72493	1.64182	1.53336	1.02579	#N/A	1.34202	0.480355	0.462028	0.404987	#N/A	0.646087	#N/A	6.47813	#N/A	#N/A	0.322841	0.289733	0.33052	#N/A	#N/A	15	ENSG00000133030	MPRIP	protein_coding	myosin phosphatase Rho interacting protein [Source:HGNC Symbol;Acc:HGNC:30321]
ASXL1	#N/A	#N/A	#N/A	#N/A	#N/A	0.990445	1.04484	1.07833	1.75468	1.35765	1.09434	0.290193	1.47821	0.461568	#N/A	0.645417	#N/A	0.62794	#N/A	10.3295	#N/A	#N/A	0.358784	0.392206	0.839729	#N/A	#N/A	15	ENSG00000171456	ASXL1	protein_coding	ASXL transcriptional regulator 1 [Source:HGNC Symbol;Acc:HGNC:18318]
ZFP82	#N/A	#N/A	#N/A	#N/A	#N/A	2.62045	5.6826	3.13477	4.96716	1.58719	1.23612	1.17572	2.35225	1.01762	#N/A	0.591781	1.96655	1.32076	0.912285	4.93842	#N/A	#N/A	#N/A	#N/A	0.77206	#N/A	#N/A	15	ENSG00000181007	ZFP82	protein_coding	ZFP82 zinc finger protein [Source:HGNC Symbol;Acc:HGNC:28682]
RBM26-AS1	#N/A	#N/A	#N/A	#N/A	#N/A	3.91655	1.10178	1.11895	0.670858	1.74249	1.72508	1.50294	2.85156	#N/A	#N/A	1.56567	#N/A	#N/A	0.60319	0.688838	#N/A	1.09905	1.45938	1.75105	1.29694	#N/A	#N/A	15	ENSG00000227354	RBM26-AS1	lncRNA	RBM26 antisense RNA 1 [Source:HGNC Symbol;Acc:HGNC:39805]
ZNF711	#N/A	#N/A	#N/A	#N/A	#N/A	5.61754	0.281313	#N/A	0.222406	4.57608	1.09978	#N/A	3.01986	1.98142	#N/A	1.59463	#N/A	#N/A	#N/A	0.250579	1.35381	2.71491	3.01515	2.10989	2.09639	0.274796	#N/A	15	ENSG00000147180	ZNF711	protein_coding	zinc finger protein 711 [Source:HGNC Symbol;Acc:HGNC:13128]
USP45	#N/A	#N/A	#N/A	#N/A	#N/A	1.18059	1.84938	1.79275	2.30934	1.86063	0.484684	#N/A	1.56948	0.787714	#N/A	1.16666	0.908365	#N/A	#N/A	5.77369	#N/A	0.438775	0.613303	0.719462	1.07707	#N/A	#N/A	15	ENSG00000123552	USP45	protein_coding	ubiquitin specific peptidase 45 [Source:HGNC Symbol;Acc:HGNC:20080]
SOX12	#N/A	#N/A	#N/A	#N/A	#N/A	3.70156	1.3402	#N/A	0.786974	4.13224	#N/A	3.38454	1.81328	1.4997	#N/A	1.74194	1.56504	#N/A	#N/A	1.0341	1.17113	1.63847	2.02366	1.30656	1.45818	#N/A	#N/A	15	ENSG00000177732	SOX12	protein_coding	SRY-box transcription factor 12 [Source:HGNC Symbol;Acc:HGNC:11198]
RGMB	#N/A	#N/A	#N/A	#N/A	#N/A	4.32845	0.415036	0.353169	0.340671	5.41348	2.43127	1.51269	3.1813	#N/A	0.932028	2.54095	#N/A	0.984366	#N/A	0.271331	#N/A	#N/A	2.29378	1.14801	1.42605	#N/A	#N/A	15	ENSG00000174136	RGMB	protein_coding	repulsive guidance molecule BMP co-receptor b [Source:HGNC Symbol;Acc:HGNC:26896]
WEE1	#N/A	#N/A	#N/A	#N/A	#N/A	4.08946	4.31578	4.17123	2.90632	3.77736	2.53127	1.85633	4.59118	1.97175	#N/A	0.960595	#N/A	1.27711	#N/A	3.06422	1.58922	#N/A	0.956657	0.839539	#N/A	#N/A	#N/A	15	ENSG00000166483	WEE1	protein_coding	WEE1 G2 checkpoint kinase [Source:HGNC Symbol;Acc:HGNC:12761]
#276115	#N/A	#N/A	#N/A	#N/A	#N/A	2.85438	#N/A	#N/A	0.943381	5.13285	1.31051	1.46752	3.28364	1.87982	#N/A	2.06111	1.53726	#N/A	#N/A	1.18059	1.14542	#N/A	1.35977	1.48882	1.41108	2.89299	#N/A	15	ENSG00000276115		lncRNA	novel transcript, sense intronic to BICD1
FA2H	#N/A	#N/A	#N/A	#N/A	#N/A	0.17211	0.129573	0.12668	#N/A	0.224012	#N/A	0.0696742	0.109694	1.23722	#N/A	0.422262	#N/A	0.0863728	#N/A	0.0561819	#N/A	0.268349	0.96955	0.933257	0.134654	0.070338	#N/A	15	ENSG00000103089	FA2H	protein_coding	fatty acid 2-hydroxylase [Source:HGNC Symbol;Acc:HGNC:21197]
LY6E-DT#247317	#N/A	#N/A	#N/A	#N/A	#N/A	3.8434	0.20728	0.201793	#N/A	1.26751	0.620096	#N/A	3.14523	#N/A	#N/A	2.65139	#N/A	0.266598	0.0829719	0.140736	#N/A	1.25888	1.83467	1.27515	1.16229	0.143706	#N/A	15	ENSG00000247317	LY6E-DT	lncRNA	LY6E divergent transcript [Source:HGNC Symbol;Acc:HGNC:53728]
IGHV3-30#270550	#N/A	#N/A	#N/A	#N/A	#N/A	0.524152	#N/A	#N/A	#N/A	0.352603	0.244924	0.238433	0.343971	0.672767	#N/A	4.4885	0.212348	#N/A	#N/A	0.1784	0.267427	0.303603	0.276907	0.277344	0.264086	0.167176	#N/A	15	ENSG00000270550	IGHV3-30	IG_V_gene	immunoglobulin heavy variable 3-30 [Source:HGNC Symbol;Acc:HGNC:5591]
BCAR3	#N/A	#N/A	#N/A	#N/A	#N/A	2.02957	1.80411	2.01241	3.41174	2.48444	#N/A	1.40707	2.21557	1.24194	#N/A	2.12435	#N/A	#N/A	#N/A	6.55254	#N/A	0.972669	2.17998	1.72294	2.04003	1.63101	#N/A	15	ENSG00000137936	BCAR3	protein_coding	BCAR3 adaptor protein, NSP family member [Source:HGNC Symbol;Acc:HGNC:973]
LINC02997	#N/A	#N/A	#N/A	#N/A	#N/A	2.9526	0.77021	0.662931	0.43959	3.85035	#N/A	2.53027	3.71534	1.2313	1.84622	1.57257	0.930527	#N/A	#N/A	0.395698	1.59231	#N/A	#N/A	2.08904	2.41552	#N/A	#N/A	15	ENSG00000249364	LINC02997	lncRNA	long intergenic non-protein coding RNA 2997 [Source:HGNC Symbol;Acc:HGNC:56113]
#230773	#N/A	#N/A	#N/A	#N/A	#N/A	1.4784	1.62967	1.8732	1.7714	#N/A	0.873441	1.2949	1.13415	0.857564	#N/A	0.927158	#N/A	1.18083	#N/A	3.38507	0.747204	#N/A	0.989671	1.02263	1.58506	#N/A	#N/A	15	ENSG00000230773		lncRNA	novel transcript
#284957	#N/A	#N/A	#N/A	#N/A	#N/A	0.358072	#N/A	#N/A	#N/A	0.261519	0.228893	0.224246	0.438608	0.378741	0.207223	0.632013	#N/A	#N/A	0.0979442	#N/A	0.290173	0.248672	5.64935	0.453435	0.249296	0.153514	#N/A	15	ENSG00000284957		lncRNA	novel transcript
LRP5	#N/A	#N/A	#N/A	#N/A	#N/A	2.77996	0.725347	#N/A	0.469969	3.51472	#N/A	2.26415	3.39196	1.28421	#N/A	2.26523	1.00901	#N/A	#N/A	0.522146	1.26865	2.36678	2.11542	2.09416	1.76476	#N/A	#N/A	15	ENSG00000162337	LRP5	protein_coding	LDL receptor related protein 5 [Source:HGNC Symbol;Acc:HGNC:6697]
HECTD2	#N/A	#N/A	#N/A	#N/A	#N/A	2.16608	#N/A	2.54753	1.55784	1.79689	1.35752	#N/A	2.60311	1.29546	#N/A	1.66652	#N/A	1.34583	1.46982	4.70397	0.894441	0.915417	#N/A	#N/A	0.747532	2.98148	#N/A	15	ENSG00000165338	HECTD2	protein_coding	HECT domain E3 ubiquitin protein ligase 2 [Source:HGNC Symbol;Acc:HGNC:26736]
METAP1D	#N/A	#N/A	#N/A	#N/A	#N/A	1.88486	2.69223	2.32569	2.62933	2.33515	1.78036	#N/A	2.49257	#N/A	#N/A	1.42351	0.916297	2.0496	#N/A	6.19951	#N/A	0.98473	1.15176	0.800778	#N/A	1.13495	#N/A	15	ENSG00000172878	METAP1D	protein_coding	methionyl aminopeptidase type 1D, mitochondrial [Source:HGNC Symbol;Acc:HGNC:32583]
RFX7	#N/A	#N/A	#N/A	#N/A	#N/A	0.528747	0.4683	0.514852	1.37805	0.370932	0.408134	#N/A	0.773301	0.349155	#N/A	0.339849	0.372887	0.596733	0.713678	6.17965	#N/A	#N/A	#N/A	0.326414	0.691697	#N/A	#N/A	15	ENSG00000181827	RFX7	protein_coding	regulatory factor X7 [Source:HGNC Symbol;Acc:HGNC:25777]
UBTF	#N/A	#N/A	#N/A	#N/A	#N/A	1.06491	1.66403	1.76616	1.3893	1.27482	1.28047	#N/A	0.693798	0.799999	#N/A	#N/A	#N/A	0.87533	0.984326	7.46038	#N/A	0.75585	0.521949	#N/A	#N/A	1.06501	1.32196	15	ENSG00000108312	UBTF	protein_coding	upstream binding transcription factor [Source:HGNC Symbol;Acc:HGNC:12511]
DCK	#N/A	#N/A	#N/A	#N/A	#N/A	1.82641	1.10615	1.64434	1.74273	1.25041	0.877064	0.985236	#N/A	1.59365	1.40603	0.966043	#N/A	#N/A	1.59904	2.17997	0.90957	0.80137	1.07118	#N/A	#N/A	#N/A	#N/A	15	ENSG00000156136	DCK	protein_coding	deoxycytidine kinase [Source:HGNC Symbol;Acc:HGNC:2704]
IGLC6	#N/A	#N/A	#N/A	#N/A	#N/A	0.273903	#N/A	#N/A	#N/A	0.297716	0.236324	0.232625	0.255966	0.307368	0.119086	0.448686	#N/A	0.16471	#N/A	#N/A	0.281985	0.253901	0.43073	0.345943	0.252484	0.159634	#N/A	15	ENSG00000222037	IGLC6	IG_C_pseudogene	immunoglobulin lambda constant 6 [Source:HGNC Symbol;Acc:HGNC:5860]
ZKSCAN7-AS1#236869	#N/A	#N/A	#N/A	#N/A	#N/A	1.75321	1.61623	1.81621	1.87263	1.20691	#N/A	1.31505	2.7117	#N/A	#N/A	#N/A	1.21301	#N/A	#N/A	5.96215	0.948109	1.43829	0.557363	1.15059	1.39872	1.05525	#N/A	15	ENSG00000236869	ZKSCAN7-AS1	lncRNA	ZKSCAN7 ZNF cluster antisense RNA 1 [Source:HGNC Symbol;Acc:HGNC:53964]
BARD1	#N/A	#N/A	#N/A	#N/A	#N/A	1.21119	1.39987	1.74638	0.976537	#N/A	0.865887	1.47516	0.925425	0.906258	0.802715	0.899139	#N/A	#N/A	#N/A	4.24089	0.998431	#N/A	0.953799	0.82937	0.589528	#N/A	#N/A	15	ENSG00000138376	BARD1	protein_coding	BRCA1 associated RING domain 1 [Source:HGNC Symbol;Acc:HGNC:952]
ACBD3-AS1	#N/A	#N/A	#N/A	#N/A	#N/A	2.3742	#N/A	0.722865	0.479478	#N/A	1.265	2.0995	4.04244	1.53505	#N/A	1.60145	1.25173	#N/A	#N/A	0.479056	1.54542	1.38348	1.63801	1.69347	2.43118	#N/A	#N/A	15	ENSG00000234478	ACBD3-AS1	lncRNA	ACBD3 antisense RNA 1 [Source:HGNC Symbol;Acc:HGNC:40701]
TAF1A	#N/A	#N/A	#N/A	#N/A	#N/A	1.82917	#N/A	#N/A	#N/A	#N/A	1.60142	#N/A	1.29113	0.987362	0.811492	1.14053	1.29257	#N/A	#N/A	2.72035	0.900328	1.22111	0.952289	0.789046	1.13644	1.54293	0.314913	15	ENSG00000143498	TAF1A	protein_coding	TATA-box binding protein associated factor, RNA polymerase I subunit A [Source:HGNC Symbol;Acc:HGNC:11532]
FANCD2OS	#N/A	#N/A	#N/A	#N/A	#N/A	2.30492	#N/A	0.355574	#N/A	2.06005	1.21365	2.3905	3.81132	1.43591	#N/A	1.39837	#N/A	#N/A	#N/A	0.300098	1.07399	1.18419	1.63704	1.66447	1.43827	#N/A	0.110003	15	ENSG00000163705	FANCD2OS	protein_coding	FANCD2 opposite strand [Source:HGNC Symbol;Acc:HGNC:28623]
CCS	#N/A	#N/A	#N/A	#N/A	#N/A	0.878762	1.25236	0.981704	#N/A	0.962216	#N/A	0.99857	0.540649	0.721331	0.794535	0.542081	1.88357	#N/A	#N/A	2.05053	0.529957	0.742247	0.657848	0.516715	#N/A	#N/A	#N/A	15	ENSG00000173992	CCS	protein_coding	copper chaperone for superoxide dismutase [Source:HGNC Symbol;Acc:HGNC:1613]
AKAP11	#N/A	#N/A	#N/A	#N/A	#N/A	0.748627	1.11036	0.799451	0.929707	#N/A	#N/A	0.687548	#N/A	0.634185	0.550736	0.7014	#N/A	0.840647	0.633112	7.53409	0.389954	#N/A	0.668826	0.500052	0.575069	#N/A	#N/A	15	ENSG00000023516	AKAP11	protein_coding	A-kinase anchoring protein 11 [Source:HGNC Symbol;Acc:HGNC:369]
LINC02951	#N/A	#N/A	#N/A	#N/A	#N/A	1.98273	2.02455	1.57184	1.81287	1.64333	2.12184	1.44283	3.18202	1.02789	#N/A	1.29949	1.21542	#N/A	#N/A	3.35972	#N/A	#N/A	1.27672	1.41533	1.66564	#N/A	#N/A	15	ENSG00000255503	LINC02951	lncRNA	long intergenic non-protein coding RNA 2951 [Source:HGNC Symbol;Acc:HGNC:55967]
TRMT2B	#N/A	#N/A	#N/A	#N/A	#N/A	0.793165	0.721448	0.958407	1.63611	0.75047	1.04786	0.722788	1.19356	#N/A	#N/A	0.442793	#N/A	1.02442	0.962833	5.41272	#N/A	#N/A	#N/A	0.627803	0.82185	1.04792	#N/A	15	ENSG00000188917	TRMT2B	protein_coding	tRNA methyltransferase 2 homolog B [Source:HGNC Symbol;Acc:HGNC:25748]
TLL2	#N/A	#N/A	#N/A	#N/A	#N/A	1.059	#N/A	#N/A	0.10924	0.419125	0.140676	0.154261	0.612955	1.12836	#N/A	#N/A	0.148457	0.110909	#N/A	#N/A	2.55937	0.553919	2.46683	0.171298	0.362641	0.119578	#N/A	15	ENSG00000095587	TLL2	protein_coding	tolloid like 2 [Source:HGNC Symbol;Acc:HGNC:11844]
POLM	#N/A	#N/A	#N/A	#N/A	#N/A	0.948243	1.31806	#N/A	1.38907	0.869361	1.03161	0.910631	1.47342	0.699072	#N/A	0.629351	1.0339	#N/A	#N/A	5.42326	#N/A	0.706879	0.583019	0.745837	1.01172	#N/A	#N/A	15	ENSG00000122678	POLM	protein_coding	DNA polymerase mu [Source:HGNC Symbol;Acc:HGNC:9185]
CA8	#N/A	#N/A	#N/A	#N/A	#N/A	1.95679	0.663658	#N/A	0.486493	#N/A	2.97402	5.4355	#N/A	#N/A	1.68673	5.05221	0.937133	#N/A	#N/A	0.399419	6.70327	4.11071	6.1541	6.71123	4.98287	0.705905	#N/A	15	ENSG00000178538	CA8	protein_coding	carbonic anhydrase 8 [Source:HGNC Symbol;Acc:HGNC:1382]
USP24	#N/A	#N/A	#N/A	#N/A	#N/A	0.469631	0.779131	0.656624	0.477466	0.375842	0.667716	0.496187	0.735368	0.334287	#N/A	#N/A	0.378189	#N/A	1.25514	7.85014	0.411127	0.448436	#N/A	#N/A	0.359955	#N/A	#N/A	15	ENSG00000162402	USP24	protein_coding	ubiquitin specific peptidase 24 [Source:HGNC Symbol;Acc:HGNC:12623]
NIPAL4	#N/A	#N/A	#N/A	#N/A	#N/A	2.29017	#N/A	#N/A	#N/A	4.43952	1.43994	1.02844	3.58397	2.81961	1.14333	0.368296	#N/A	#N/A	#N/A	0.181783	2.29365	1.52429	6.00201	4.26153	3.50606	0.287371	#N/A	15	ENSG00000172548	NIPAL4	protein_coding	NIPA like domain containing 4 [Source:HGNC Symbol;Acc:HGNC:28018]
LINC02021	#N/A	#N/A	#N/A	#N/A	#N/A	1.71604	1.18968	0.894366	0.590474	3.00177	#N/A	#N/A	2.45807	1.46723	#N/A	1.67928	1.67008	#N/A	#N/A	0.660351	1.20934	1.27496	1.5718	1.61024	1.67387	#N/A	#N/A	15	ENSG00000249846	LINC02021	lncRNA	long intergenic non-protein coding RNA 2021 [Source:HGNC Symbol;Acc:HGNC:52856]
#273674	#N/A	#N/A	#N/A	#N/A	#N/A	1.10249	1.90266	1.54801	#N/A	1.15758	1.22963	#N/A	1.10566	#N/A	#N/A	0.76621	0.989959	#N/A	1.41794	5.35755	#N/A	0.787749	0.72408	0.679809	0.959472	1.60753	#N/A	15	ENSG00000273674		lncRNA	novel transcript
#260971	#N/A	#N/A	#N/A	#N/A	#N/A	0.579831	#N/A	#N/A	#N/A	0.407467	0.149702	0.153813	0.190895	0.914397	#N/A	0.440383	0.136567	#N/A	#N/A	0.0992578	2.195	0.367295	1.27843	2.02107	0.131765	0.0703797	#N/A	15	ENSG00000260971		lncRNA	novel transcript
#229848	#N/A	#N/A	#N/A	#N/A	#N/A	2.04582	0.550676	#N/A	0.414147	1.71453	#N/A	2.29722	1.77364	2.29289	#N/A	2.58663	0.931635	#N/A	#N/A	0.409915	1.57211	2.16444	2.39383	2.48758	2.69969	#N/A	#N/A	15	ENSG00000229848		lncRNA	novel transcript, antisense to ACTG1
RUBCN	#N/A	#N/A	#N/A	#N/A	#N/A	0.572045	1.42228	1.19219	#N/A	#N/A	0.764276	1.1831	0.590724	0.702784	#N/A	0.990205	1.17861	#N/A	#N/A	4.10415	0.83318	0.854233	0.619102	1.02055	1.0895	#N/A	#N/A	15	ENSG00000145016	RUBCN	protein_coding	rubicon autophagy regulator [Source:HGNC Symbol;Acc:HGNC:28991]
CXCL13	#N/A	#N/A	#N/A	#N/A	#N/A	1.75211	0.199718	0.189924	0.181345	0.988548	#N/A	0.246489	0.855629	1.80675	#N/A	1.50728	0.21935	#N/A	#N/A	#N/A	2.70458	1.44103	2.0756	3.02187	1.08694	#N/A	#N/A	15	ENSG00000156234	CXCL13	protein_coding	C-X-C motif chemokine ligand 13 [Source:HGNC Symbol;Acc:HGNC:10639]
PMFBP1	#N/A	#N/A	#N/A	#N/A	#N/A	1.47612	0.829971	#N/A	#N/A	1.52763	#N/A	1.21621	2.34116	2.12325	#N/A	2.5059	#N/A	#N/A	0.605214	0.544013	1.71139	1.70731	2.56274	3.19595	4.86787	1.33967	#N/A	15	ENSG00000118557	PMFBP1	protein_coding	polyamine modulated factor 1 binding protein 1 [Source:HGNC Symbol;Acc:HGNC:17728]
TIMELESS	#N/A	#N/A	#N/A	#N/A	#N/A	1.77974	#N/A	0.713556	0.609561	1.35781	1.37729	1.74467	1.33459	1.71644	#N/A	0.828049	#N/A	#N/A	#N/A	0.48212	1.68197	1.42394	1.14251	1.14201	#N/A	1.02132	#N/A	15	ENSG00000111602	TIMELESS	protein_coding	timeless circadian regulator [Source:HGNC Symbol;Acc:HGNC:11813]
GRAMD1C	#N/A	#N/A	#N/A	#N/A	#N/A	1.46514	1.03772	0.637229	0.454228	2.73747	#N/A	1.92925	2.23171	1.55974	#N/A	1.02415	#N/A	1.25787	#N/A	0.884124	2.31267	1.46876	#N/A	1.78995	1.29318	#N/A	#N/A	15	ENSG00000178075	GRAMD1C	protein_coding	GRAM domain containing 1C [Source:HGNC Symbol;Acc:HGNC:25252]
CPNE4	#N/A	#N/A	#N/A	#N/A	#N/A	1.73265	0.705082	0.596297	#N/A	1.6245	#N/A	1.97903	2.84043	1.30733	#N/A	2.3237	0.856328	#N/A	#N/A	0.44849	2.21116	1.56856	1.91655	2.74527	3.78923	#N/A	#N/A	15	ENSG00000196353	CPNE4	protein_coding	copine 4 [Source:HGNC Symbol;Acc:HGNC:2317]
CFAP418	#N/A	#N/A	#N/A	#N/A	#N/A	1.28574	#N/A	#N/A	0.813184	1.74068	#N/A	1.42299	2.26858	1.3639	#N/A	1.34653	1.399	#N/A	0.829661	0.827219	1.09924	1.18244	1.69326	1.36507	1.40412	#N/A	#N/A	15	ENSG00000156172	CFAP418	protein_coding	cilia and flagella associated protein 418 [Source:HGNC Symbol;Acc:HGNC:27232]
MIR3936HG	#N/A	#N/A	#N/A	#N/A	#N/A	0.820148	#N/A	#N/A	1.65219	2.43525	1.10986	#N/A	2.10813	#N/A	#N/A	1.54939	2.43776	1.1601	1.66318	5.36444	#N/A	0.935892	1.15118	1.10659	1.1898	1.28714	#N/A	15	ENSG00000233006	MIR3936HG	lncRNA	MIR3936 host gene [Source:HGNC Symbol;Acc:HGNC:40538]
LEKR1	#N/A	#N/A	#N/A	#N/A	#N/A	1.16329	2.23454	1.5655	1.67802	1.50232	1.25258	#N/A	1.65216	0.879676	1.33477	1.25041	#N/A	#N/A	#N/A	3.43614	#N/A	0.804747	1.17591	1.09023	1.26618	#N/A	#N/A	15	ENSG00000197980	LEKR1	protein_coding	leucine, glutamate and lysine rich 1 [Source:HGNC Symbol;Acc:HGNC:33765]
KAT2A	#N/A	#N/A	#N/A	#N/A	#N/A	0.861593	1.97325	#N/A	#N/A	1.9176	0.786912	#N/A	1.57763	#N/A	#N/A	1.03193	1.43652	#N/A	1.56052	6.2136	0.941659	1.2835	1.67689	1.64906	1.28009	1.35092	#N/A	15	ENSG00000108773	KAT2A	protein_coding	lysine acetyltransferase 2A [Source:HGNC Symbol;Acc:HGNC:4201]
LINC02774	#N/A	#N/A	#N/A	#N/A	#N/A	0.585783	#N/A	#N/A	0.126679	0.629511	#N/A	0.152201	0.54984	1.51811	0.131265	1.90265	0.164303	#N/A	#N/A	#N/A	2.98525	0.242242	0.219758	0.220131	0.209013	0.131646	#N/A	15	ENSG00000226828	LINC02774	lncRNA	long intergenic non-protein coding RNA 2774 [Source:HGNC Symbol;Acc:HGNC:27923]
HES1	#N/A	#N/A	#N/A	#N/A	#N/A	1.20008	0.274453	0.236214	#N/A	#N/A	1.99667	0.703918	#N/A	1.27816	#N/A	5.06492	0.437517	#N/A	#N/A	0.186412	7.93622	4.99467	6.56819	0.365633	4.75172	0.4487	#N/A	15	ENSG00000114315	HES1	protein_coding	hes family bHLH transcription factor 1 [Source:HGNC Symbol;Acc:HGNC:5192]
FBH1	#N/A	#N/A	#N/A	#N/A	#N/A	0.450533	0.811894	0.781369	#N/A	0.681084	0.884973	1.01419	0.497434	0.538656	#N/A	0.565735	0.775662	#N/A	#N/A	4.04616	0.469893	#N/A	0.528385	0.605685	0.463742	#N/A	#N/A	15	ENSG00000134452	FBH1	protein_coding	F-box DNA helicase 1 [Source:HGNC Symbol;Acc:HGNC:13620]
KCNIP2-AS1	#N/A	#N/A	#N/A	#N/A	#N/A	1.00458	#N/A	#N/A	1.49856	0.995582	#N/A	1.75594	2.26717	1.43438	#N/A	1.78195	#N/A	1.06929	1.03806	3.12931	1.46202	0.85758	1.57671	1.85769	2.52872	#N/A	#N/A	15	ENSG00000226009	KCNIP2-AS1	lncRNA	KCNIP2 antisense RNA 1 [Source:HGNC Symbol;Acc:HGNC:48680]
VRK2	#N/A	#N/A	#N/A	#N/A	#N/A	#N/A	#N/A	0.638943	#N/A	#N/A	#N/A	0.871346	0.482345	0.631579	0.617636	0.725418	0.863834	#N/A	0.727517	6.31741	1.05742	0.717756	0.605175	0.941322	1.25987	0.960963	#N/A	15	ENSG00000028116	VRK2	protein_coding	VRK serine/threonine kinase 2 [Source:HGNC Symbol;Acc:HGNC:12719]
TLR7	#N/A	#N/A	#N/A	#N/A	#N/A	#N/A	#N/A	0.927009	#N/A	#N/A	1.35808	0.296006	#N/A	1.67507	2.17335	5.44758	1.9302	#N/A	#N/A	0.590094	8.90895	0.327052	8.10808	0.373842	0.375572	0.765502	0.136051	15	ENSG00000196664	TLR7	protein_coding	toll like receptor 7 [Source:HGNC Symbol;Acc:HGNC:15631]
SYT1	#N/A	#N/A	#N/A	#N/A	#N/A	#N/A	#N/A	#N/A	1.20712	4.91214	2.8218	5.8279	#N/A	1.59439	#N/A	5.69927	3.75354	1.93854	#N/A	4.14654	6.63387	4.75052	9.16305	7.19749	6.39997	4.80962	#N/A	15	ENSG00000067715	SYT1	protein_coding	synaptotagmin 1 [Source:HGNC Symbol;Acc:HGNC:11509]
TBC1D9	#N/A	#N/A	#N/A	#N/A	#N/A	#N/A	#N/A	#N/A	0.676702	0.606459	#N/A	10.3502	#N/A	1.46698	0.949293	6.0316	5.72506	#N/A	#N/A	10.1316	9.12498	8.61206	11.114	9.50583	8.1435	7.40593	3.39046	15	ENSG00000109436	TBC1D9	protein_coding	TBC1 domain family member 9 [Source:HGNC Symbol;Acc:HGNC:21710]
PRKD3	#N/A	#N/A	#N/A	#N/A	#N/A	#N/A	#N/A	#N/A	0.671347	1.08711	#N/A	0.364166	0.479215	0.648881	0.48703	#N/A	0.453799	0.680701	#N/A	4.70455	0.815515	1.30183	0.494527	0.677132	0.800427	3.27776	#N/A	15	ENSG00000115825	PRKD3	protein_coding	protein kinase D3 [Source:HGNC Symbol;Acc:HGNC:9408]
DNMBP-AS1	#N/A	#N/A	#N/A	#N/A	#N/A	#N/A	#N/A	#N/A	1.31985	#N/A	1.68827	1.85402	1.45327	0.984018	0.792631	1.67486	1.41198	1.42661	#N/A	3.18716	2.78753	2.8858	1.72761	2.2947	2.50945	#N/A	#N/A	15	ENSG00000227695	DNMBP-AS1	lncRNA	DNMBP antisense RNA 1 [Source:HGNC Symbol;Acc:HGNC:20431]
ST18	#N/A	#N/A	#N/A	#N/A	#N/A	#N/A	#N/A	#N/A	#N/A	5.59272	#N/A	4.27822	#N/A	1.01471	#N/A	4.63007	3.30334	1.7105	1.27547	0.943504	6.90346	8.55512	8.12151	6.61932	8.03133	1.85446	0.185131	15	ENSG00000147488	ST18	protein_coding	ST18 C2H2C-type zinc finger transcription factor [Source:HGNC Symbol;Acc:HGNC:18695]
B4GALT1	#N/A	#N/A	#N/A	#N/A	#N/A	#N/A	#N/A	#N/A	#N/A	1.01682	0.337162	#N/A	0.46626	0.456663	0.431541	#N/A	1.16294	#N/A	1.17654	7.28699	0.909042	1.11215	0.550662	0.688431	0.734456	0.770769	1.84937	15	ENSG00000086062	B4GALT1	protein_coding	beta-1,4-galactosyltransferase 1 [Source:HGNC Symbol;Acc:HGNC:924]
ZNF532	#N/A	#N/A	#N/A	#N/A	#N/A	#N/A	#N/A	#N/A	#N/A	1.72124	#N/A	1.75271	0.460184	1.25281	0.805387	1.81585	3.16655	1.76438	#N/A	7.66007	2.90009	1.81359	1.27557	1.8361	1.94982	4.5884	#N/A	15	ENSG00000074657	ZNF532	protein_coding	zinc finger protein 532 [Source:HGNC Symbol;Acc:HGNC:30940]
NIPAL2	#N/A	#N/A	#N/A	#N/A	#N/A	#N/A	#N/A	#N/A	#N/A	0.844799	#N/A	2.25855	0.424466	1.06728	#N/A	0.683078	1.37876	1.29186	0.686921	4.09135	1.9808	1.29022	1.08614	1.57153	1.44291	4.09886	#N/A	15	ENSG00000104361	NIPAL2	protein_coding	NIPA like domain containing 2 [Source:HGNC Symbol;Acc:HGNC:25854]
CAPN3	#N/A	#N/A	#N/A	#N/A	#N/A	#N/A	#N/A	#N/A	#N/A	0.663305	#N/A	2.08768	0.47256	0.949136	0.68707	2.20867	2.18956	#N/A	0.984372	7.61497	1.6029	1.6647	2.03502	2.24003	2.30245	1.7475	#N/A	15	ENSG00000092529	CAPN3	protein_coding	calpain 3 [Source:HGNC Symbol;Acc:HGNC:1480]
PAQR3	#N/A	#N/A	#N/A	#N/A	#N/A	#N/A	#N/A	#N/A	#N/A	0.840108	#N/A	1.47595	1.36935	0.944169	#N/A	1.4918	1.65638	0.829069	1.63856	4.1627	1.40347	1.22664	1.29601	1.43633	1.43419	0.797811	#N/A	15	ENSG00000163291	PAQR3	protein_coding	progestin and adipoQ receptor family member 3 [Source:HGNC Symbol;Acc:HGNC:30130]
#253125	#N/A	#N/A	#N/A	#N/A	#N/A	#N/A	#N/A	#N/A	#N/A	1.77159	1.62757	3.9784	#N/A	1.42042	#N/A	4.38468	0.486136	0.734987	0.158983	0.287207	5.84395	5.29265	6.0695	7.18355	4.30363	0.428698	#N/A	15	ENSG00000253125		lncRNA	novel transcript
TRAF3	#N/A	#N/A	#N/A	#N/A	#N/A	#N/A	#N/A	#N/A	#N/A	0.330633	0.912152	1.00825	0.395115	0.406703	0.366055	1.45012	0.531852	#N/A	#N/A	8.25559	0.647783	0.563599	1.16172	1.11823	1.48317	#N/A	2.10646	15	ENSG00000131323	TRAF3	protein_coding	TNF receptor associated factor 3 [Source:HGNC Symbol;Acc:HGNC:12033]
SKAP1	1.9194	#N/A	2.41743	1.09343	#N/A	5.29497	6.30791	4.09831	5.0583	4.65555	3.11021	#N/A	4.90914	#N/A	#N/A	#N/A	#N/A	1.42465	1.50236	8.42819	#N/A	#N/A	#N/A	#N/A	#N/A	#N/A	1.1632	14	ENSG00000141293	SKAP1	protein_coding	src kinase associated phosphoprotein 1 [Source:HGNC Symbol;Acc:HGNC:15605]
ANKUB1	1.03373	#N/A	0.279684	#N/A	#N/A	#N/A	#N/A	#N/A	#N/A	#N/A	#N/A	0.785409	1.0905	#N/A	#N/A	0.667081	1.20371	#N/A	0.514815	7.25413	0.584454	0.608892	0.691798	0.988154	1.61788	1.003	#N/A	14	ENSG00000206199	ANKUB1	protein_coding	ankyrin repeat and ubiquitin domain containing 1 [Source:HGNC Symbol;Acc:HGNC:29642]
CARMIL1	1.83594	0.843695	1.76794	2.03632	#N/A	#N/A	#N/A	#N/A	#N/A	#N/A	#N/A	1.90735	#N/A	#N/A	0.456704	3.42626	2.57322	#N/A	#N/A	8.00023	#N/A	1.23853	4.17185	2.38949	3.0062	2.66768	#N/A	14	ENSG00000079691	CARMIL1	protein_coding	capping protein regulator and myosin 1 linker 1 [Source:HGNC Symbol;Acc:HGNC:21581]
CEMIP2	1.12094	#N/A	1.45374	#N/A	#N/A	1.19934	1.0816	1.2233	1.30269	0.480592	1.62956	0.69557	1.16589	#N/A	#N/A	#N/A	#N/A	2.23302	3.33448	7.36705	#N/A	#N/A	#N/A	#N/A	#N/A	#N/A	1.2496	14	ENSG00000135048	CEMIP2	protein_coding	cell migration inducing hyaluronidase 2 [Source:HGNC Symbol;Acc:HGNC:11869]
TBL1X	0.772769	0.300824	0.510594	#N/A	#N/A	#N/A	#N/A	#N/A	#N/A	#N/A	#N/A	0.798954	#N/A	#N/A	#N/A	#N/A	0.961178	1.73992	2.38882	7.33005	0.412386	0.852709	0.620228	0.922293	1.01818	#N/A	1.38471	14	ENSG00000101849	TBL1X	protein_coding	transducin beta like 1 X-linked [Source:HGNC Symbol;Acc:HGNC:11585]
ABR#159842	0.737016	#N/A	0.571381	#N/A	#N/A	#N/A	#N/A	#N/A	#N/A	#N/A	#N/A	1.28898	#N/A	#N/A	#N/A	0.386724	1.15424	#N/A	1.8676	5.67379	1.31338	1.34674	0.717041	1.32315	1.12567	1.77273	1.81795	14	ENSG00000159842	ABR	protein_coding	ABR activator of RhoGEF and GTPase [Source:HGNC Symbol;Acc:HGNC:81]
MT-ND6	0.563048	#N/A	#N/A	0.634467	#N/A	0.939925	1.20911	1.3761	1.58178	0.477292	0.632216	#N/A	1.51684	0.370318	0.594666	#N/A	#N/A	1.73778	#N/A	6.62634	#N/A	#N/A	#N/A	#N/A	0.827792	#N/A	#N/A	14	ENSG00000198695	MT-ND6	protein_coding	mitochondrially encoded NADH:ubiquinone oxidoreductase core subunit 6 [Source:HGNC Symbol;Acc:HGNC:7462]
TMLHE-AS1	1.1859	#N/A	#N/A	#N/A	#N/A	#N/A	#N/A	#N/A	1.00301	#N/A	#N/A	1.16397	2.11232	#N/A	#N/A	0.645112	1.4624	#N/A	1.59967	8.53842	0.550187	0.771912	0.47498	1.03189	2.05016	1.2735	#N/A	14	ENSG00000224533	TMLHE-AS1	lncRNA	TMLHE antisense RNA 1 [Source:HGNC Symbol;Acc:HGNC:44261]
GPR137C	2.0558	0.286241	#N/A	0.128114	#N/A	#N/A	#N/A	0.318053	#N/A	#N/A	#N/A	0.711248	1.48458	#N/A	0.973671	#N/A	#N/A	0.698467	#N/A	0.139567	1.29412	1.40668	1.56864	2.29749	1.03724	#N/A	#N/A	14	ENSG00000180998	GPR137C	protein_coding	G protein-coupled receptor 137C [Source:HGNC Symbol;Acc:HGNC:25445]
#266088	2.47051	#N/A	0.137416	0.0484181	#N/A	0.789575	0.594779	0.513478	0.387948	1.44288	2.0869	#N/A	5.42659	#N/A	#N/A	#N/A	#N/A	0.791015	0.286765	0.447084	#N/A	#N/A	0.956666	#N/A	#N/A	#N/A	#N/A	14	ENSG00000266088		lncRNA	novel transcript
PHLPP1	0.67377	0.557825	0.557318	1.45903	#N/A	#N/A	#N/A	#N/A	#N/A	#N/A	#N/A	1.00591	#N/A	0.471577	#N/A	0.632271	#N/A	#N/A	1.59414	8.9847	0.98072	#N/A	0.710436	1.16568	1.40376	3.06803	#N/A	14	ENSG00000081913	PHLPP1	protein_coding	PH domain and leucine rich repeat protein phosphatase 1 [Source:HGNC Symbol;Acc:HGNC:20610]
CDK19	0.523787	0.35368	#N/A	#N/A	#N/A	#N/A	#N/A	#N/A	#N/A	#N/A	#N/A	0.646633	#N/A	0.374033	0.396476	0.367063	#N/A	0.714753	0.889835	6.08947	0.898152	0.64153	0.635487	0.932353	1.04007	#N/A	#N/A	14	ENSG00000155111	CDK19	protein_coding	cyclin dependent kinase 19 [Source:HGNC Symbol;Acc:HGNC:19338]
AFF4	0.390643	0.329403	#N/A	#N/A	#N/A	#N/A	#N/A	#N/A	#N/A	#N/A	#N/A	0.587589	0.365402	#N/A	#N/A	0.369646	0.888634	#N/A	0.656077	7.91246	0.481665	0.690186	0.372196	0.61228	0.841326	0.808634	#N/A	14	ENSG00000072364	AFF4	protein_coding	AF4/FMR2 family member 4 [Source:HGNC Symbol;Acc:HGNC:17869]
PIK3IP1-DT	0.857058	#N/A	0.624069	0.932447	#N/A	1.2654	2.3699	1.48415	1.96192	#N/A	1.61293	#N/A	1.76427	#N/A	#N/A	0.754912	1.15157	#N/A	1.14729	6.9612	#N/A	#N/A	#N/A	#N/A	0.675388	#N/A	#N/A	14	ENSG00000228839	PIK3IP1-DT	lncRNA	PIK3IP1 divergent transcript [Source:HGNC Symbol;Acc:HGNC:41072]
GPR173	0.265432	#N/A	2.40716	#N/A	#N/A	#N/A	#N/A	#N/A	#N/A	1.81721	#N/A	0.52801	1.22764	#N/A	#N/A	2.35666	#N/A	#N/A	0.115155	0.210219	2.60981	3.00886	4.88022	5.14959	2.87461	0.194634	#N/A	14	ENSG00000184194	GPR173	protein_coding	G protein-coupled receptor 173 [Source:HGNC Symbol;Acc:HGNC:18186]
RASGEF1B	0.594256	#N/A	0.419213	#N/A	#N/A	#N/A	#N/A	#N/A	#N/A	#N/A	#N/A	6.68467	#N/A	#N/A	#N/A	3.89359	4.74601	#N/A	3.38211	8.06241	6.7	7.22503	7.548	8.77967	8.43723	7.35174	1.12543	14	ENSG00000138670	RASGEF1B	protein_coding	RasGEF domain family member 1B [Source:HGNC Symbol;Acc:HGNC:24881]
CEP83	0.545145	#N/A	#N/A	#N/A	#N/A	#N/A	0.81276	#N/A	1.89591	#N/A	#N/A	#N/A	0.779355	0.541271	#N/A	0.96256	0.679957	#N/A	#N/A	8.69914	0.569095	0.828753	0.85054	0.981084	1.21425	1.50208	#N/A	14	ENSG00000173588	CEP83	protein_coding	centrosomal protein 83 [Source:HGNC Symbol;Acc:HGNC:17966]
WDSUB1	0.599229	#N/A	0.492527	#N/A	#N/A	#N/A	#N/A	#N/A	#N/A	#N/A	#N/A	0.596103	0.697049	0.670535	0.735795	#N/A	0.863244	#N/A	0.958729	6.88883	1.36388	1.30772	#N/A	0.893218	0.810449	1.90919	#N/A	14	ENSG00000196151	WDSUB1	protein_coding	WD repeat, sterile alpha motif and U-box domain containing 1 [Source:HGNC Symbol;Acc:HGNC:26697]
#226530	1.25781	#N/A	#N/A	#N/A	#N/A	5.18162	0.347684	0.298557	0.254224	4.54562	3.92405	#N/A	5.46843	#N/A	#N/A	#N/A	#N/A	1.12728	0.135689	0.290333	#N/A	#N/A	2.74873	1.23998	1.16268	#N/A	#N/A	14	ENSG00000226530		lncRNA	novel transcript
MCPH1#147316	0.303872	#N/A	#N/A	#N/A	#N/A	0.842868	1.22089	1.37271	1.66207	0.938311	0.573421	#N/A	1.16955	0.436519	0.340325	#N/A	0.490186	#N/A	#N/A	6.57716	#N/A	#N/A	#N/A	0.408292	0.614106	#N/A	#N/A	14	ENSG00000147316	MCPH1	protein_coding	microcephalin 1 [Source:HGNC Symbol;Acc:HGNC:6954]
PIK3IP1	0.695381	#N/A	0.996705	1.93927	#N/A	2.1223	2.45983	2.15516	1.21746	0.769989	1.91595	#N/A	1.77445	#N/A	#N/A	#N/A	0.724938	1.56466	2.19474	5.26586	#N/A	#N/A	#N/A	#N/A	#N/A	#N/A	#N/A	14	ENSG00000100100	PIK3IP1	protein_coding	phosphoinositide-3-kinase interacting protein 1 [Source:HGNC Symbol;Acc:HGNC:24942]
MARS1	0.455517	#N/A	#N/A	0.786245	#N/A	#N/A	#N/A	#N/A	0.801777	0.547614	#N/A	0.823109	0.404146	#N/A	#N/A	0.695214	0.971542	#N/A	#N/A	7.88453	0.559463	0.834607	0.67481	0.883949	0.790815	#N/A	#N/A	14	ENSG00000166986	MARS1	protein_coding	methionyl-tRNA synthetase 1 [Source:HGNC Symbol;Acc:HGNC:6898]
SLC9B1	0.749595	#N/A	#N/A	#N/A	#N/A	2.8113	1.79847	1.90311	1.81905	2.4838	2.12742	#N/A	2.78936	#N/A	#N/A	0.569451	0.923175	#N/A	1.79507	3.46745	#N/A	#N/A	0.805984	#N/A	0.851493	#N/A	#N/A	14	ENSG00000164037	SLC9B1	protein_coding	solute carrier family 9 member B1 [Source:HGNC Symbol;Acc:HGNC:24244]
LINC00865	0.0548432	#N/A	0.0376991	#N/A	#N/A	1.62742	#N/A	#N/A	#N/A	0.242444	#N/A	0.181412	#N/A	0.997768	#N/A	0.789619	0.16156	#N/A	0.0700247	#N/A	1.77502	0.207262	0.197027	3.27372	0.293473	#N/A	#N/A	14	ENSG00000232229	LINC00865	lncRNA	long intergenic non-protein coding RNA 865 [Source:HGNC Symbol;Acc:HGNC:45170]
MT-ND2	0.238747	#N/A	#N/A	0.648561	#N/A	#N/A	0.591764	0.7611	#N/A	#N/A	0.539852	#N/A	0.297792	#N/A	0.322776	0.488751	0.344095	1.68484	1.07776	2.23831	#N/A	#N/A	#N/A	#N/A	0.611508	0.759	#N/A	14	ENSG00000198763	MT-ND2	protein_coding	mitochondrially encoded NADH:ubiquinone oxidoreductase core subunit 2 [Source:HGNC Symbol;Acc:HGNC:7456]
MNAT1	0.287397	#N/A	#N/A	#N/A	#N/A	1.43259	1.86668	1.87155	1.48906	1.16876	0.666497	#N/A	1.49288	0.379495	0.414803	#N/A	#N/A	#N/A	#N/A	6.0343	#N/A	0.514557	#N/A	#N/A	0.393401	0.589751	#N/A	14	ENSG00000020426	MNAT1	protein_coding	MNAT1 component of CDK activating kinase [Source:HGNC Symbol;Acc:HGNC:7181]
INO80	0.281041	#N/A	#N/A	#N/A	#N/A	#N/A	#N/A	#N/A	0.575362	#N/A	#N/A	0.613343	0.435485	#N/A	#N/A	0.433221	0.923877	#N/A	0.637523	6.1243	0.526915	0.617719	0.434614	0.618795	0.765956	0.952722	#N/A	14	ENSG00000128908	INO80	protein_coding	INO80 complex ATPase subunit [Source:HGNC Symbol;Acc:HGNC:26956]
ERCC6L2-AS1	0.452436	#N/A	#N/A	#N/A	#N/A	1.56997	1.94228	1.34337	2.04294	1.11834	0.788219	0.682063	1.84931	0.485107	#N/A	#N/A	#N/A	1.0854	#N/A	4.49482	#N/A	#N/A	#N/A	0.549597	0.520936	#N/A	#N/A	14	ENSG00000175611	ERCC6L2-AS1	lncRNA	ERCC6L2 antisense RNA 1 [Source:HGNC Symbol;Acc:HGNC:27858]
FMO3	0.0184677	#N/A	#N/A	#N/A	#N/A	0.165175	#N/A	#N/A	#N/A	0.169558	#N/A	0.147444	0.163543	0.165429	0.0596977	0.169504	#N/A	#N/A	#N/A	#N/A	0.160541	0.161909	0.17689	0.178119	0.161548	0.103942	#N/A	14	ENSG00000007933	FMO3	protein_coding	flavin containing dimethylaniline monoxygenase 3 [Source:HGNC Symbol;Acc:HGNC:3771]
GCOM1	0.187792	#N/A	#N/A	#N/A	#N/A	2.51246	#N/A	#N/A	#N/A	1.54077	0.236602	0.231676	1.09044	0.26669	0.131287	4.06429	#N/A	#N/A	#N/A	#N/A	2.5836	0.324973	0.277523	2.84242	0.260034	#N/A	#N/A	14	ENSG00000137878	GCOM1	protein_coding	GCOM1, MYZAP-POLR2M combined locus [Source:HGNC Symbol;Acc:HGNC:26424]
EVI2B	#N/A	0.974685	#N/A	#N/A	#N/A	#N/A	#N/A	1.20629	#N/A	#N/A	0.476169	2.12585	#N/A	1.84093	0.928405	1.87626	1.17179	2.68054	#N/A	3.94504	2.62886	1.47242	2.63703	#N/A	#N/A	#N/A	2.82433	14	ENSG00000185862	EVI2B	protein_coding	ecotropic viral integration site 2B [Source:HGNC Symbol;Acc:HGNC:3500]
RPL36A	#N/A	0.831585	0.213771	1.10833	#N/A	#N/A	#N/A	1.23454	#N/A	#N/A	#N/A	1.11565	#N/A	2.12133	0.833165	1.13532	#N/A	5.13022	#N/A	2.80803	2.16326	1.81609	3.20862	#N/A	#N/A	1.35039	#N/A	14	ENSG00000241343	RPL36A	protein_coding	ribosomal protein L36a [Source:HGNC Symbol;Acc:HGNC:10359]
#284999	#N/A	0.151901	#N/A	#N/A	#N/A	#N/A	#N/A	#N/A	#N/A	2.37993	#N/A	0.578221	#N/A	2.55496	0.958739	3.37708	0.255888	0.245337	#N/A	#N/A	3.66077	2.8128	3.89217	3.52299	2.51882	0.179839	#N/A	14	ENSG00000284999		lncRNA	novel transcript
RPS24	#N/A	0.634157	0.242075	1.49686	#N/A	#N/A	0.827073	1.06753	#N/A	#N/A	#N/A	1.31941	#N/A	2.14849	0.833119	#N/A	#N/A	6.25476	#N/A	4.38594	3.49499	1.82752	3.22969	#N/A	#N/A	#N/A	0.430254	14	ENSG00000138326	RPS24	protein_coding	ribosomal protein S24 [Source:HGNC Symbol;Acc:HGNC:10411]
RPL28	#N/A	0.511752	#N/A	0.234943	#N/A	#N/A	2.22755	2.88363	#N/A	#N/A	#N/A	0.948384	#N/A	2.06966	1.03311	0.990635	0.460672	5.82606	#N/A	4.68691	1.98892	1.30768	2.30264	#N/A	#N/A	#N/A	#N/A	14	ENSG00000108107	RPL28	protein_coding	ribosomal protein L28 [Source:HGNC Symbol;Acc:HGNC:10330]
GCNT2#111846	#N/A	0.518673	#N/A	#N/A	#N/A	#N/A	#N/A	#N/A	#N/A	#N/A	#N/A	2.44381	#N/A	0.53462	#N/A	3.31644	2.75346	0.881068	2.14472	8.84072	1.78101	1.9821	2.29912	2.50694	3.58141	1.3805	#N/A	14	ENSG00000111846	GCNT2	protein_coding	glucosaminyl (N-acetyl) transferase 2 (I blood group) [Source:HGNC Symbol;Acc:HGNC:4204]
VN1R1	#N/A	0.0332723	#N/A	#N/A	#N/A	0.128904	#N/A	#N/A	#N/A	0.138682	#N/A	0.148497	0.112866	0.190073	0.045483	0.287689	#N/A	#N/A	#N/A	#N/A	1.68337	0.100964	0.295776	0.4718	0.108051	0.0999418	#N/A	14	ENSG00000178201	VN1R1	protein_coding	vomeronasal 1 receptor 1 [Source:HGNC Symbol;Acc:HGNC:13548]
NME2	#N/A	0.949603	#N/A	1.71154	#N/A	#N/A	1.18565	0.906503	#N/A	#N/A	#N/A	2.23012	#N/A	1.56145	1.08724	1.8473	#N/A	0.614947	#N/A	4.40421	3.11253	2.19207	4.0392	#N/A	#N/A	1.73313	#N/A	14	ENSG00000243678	NME2	protein_coding	NME/NM23 nucleoside diphosphate kinase 2 [Source:HGNC Symbol;Acc:HGNC:7850]
GABARAPL2	#N/A	1.03642	#N/A	#N/A	#N/A	1.33757	2.27508	2.0588	1.3852	0.999136	#N/A	1.01438	#N/A	1.30879	1.57706	0.957385	#N/A	2.96851	#N/A	#N/A	1.64586	0.835855	1.329	#N/A	#N/A	#N/A	#N/A	14	ENSG00000034713	GABARAPL2	protein_coding	GABA type A receptor associated protein like 2 [Source:HGNC Symbol;Acc:HGNC:13291]
NACA	#N/A	0.490304	0.143292	0.320903	#N/A	#N/A	#N/A	1.32863	#N/A	#N/A	#N/A	1.77572	#N/A	1.46942	0.454664	0.54434	#N/A	3.50137	#N/A	4.74746	2.50241	1.58424	2.58129	#N/A	#N/A	0.859674	#N/A	14	ENSG00000196531	NACA	protein_coding	nascent polypeptide associated complex subunit alpha [Source:HGNC Symbol;Acc:HGNC:7629]
ENTPD1	#N/A	0.500161	#N/A	#N/A	#N/A	#N/A	#N/A	#N/A	#N/A	0.524924	#N/A	6.77605	#N/A	#N/A	#N/A	4.57998	3.38146	2.03506	#N/A	6.5499	6.35964	3.29953	7.69841	7.06784	6.10184	4.0643	2.35146	14	ENSG00000138185	ENTPD1	protein_coding	ectonucleoside triphosphate diphosphohydrolase 1 [Source:HGNC Symbol;Acc:HGNC:3363]
SCPEP1	#N/A	0.673182	#N/A	#N/A	#N/A	#N/A	#N/A	#N/A	#N/A	#N/A	#N/A	5.6711	#N/A	0.564172	#N/A	3.11703	3.00797	1.32711	0.729315	4.45763	5.48815	4.66339	6.4822	4.36036	3.75891	5.2703	#N/A	14	ENSG00000121064	SCPEP1	protein_coding	serine carboxypeptidase 1 [Source:HGNC Symbol;Acc:HGNC:29507]
KRT10	#N/A	0.855524	#N/A	#N/A	#N/A	2.75576	2.92704	2.78891	2.24378	1.14216	1.9246	#N/A	#N/A	1.66307	1.9265	0.793569	#N/A	3.69359	#N/A	4.54581	0.928531	#N/A	1.20628	#N/A	#N/A	#N/A	#N/A	14	ENSG00000186395	KRT10	protein_coding	keratin 10 [Source:HGNC Symbol;Acc:HGNC:6413]
CAPG	#N/A	0.740396	#N/A	#N/A	#N/A	#N/A	#N/A	#N/A	#N/A	1.81553	#N/A	6.14151	#N/A	1.85903	1.38541	5.36379	2.51878	1.08584	#N/A	3.56367	5.59168	3.91336	6.2554	2.21132	#N/A	0.919878	#N/A	14	ENSG00000042493	CAPG	protein_coding	capping actin protein, gelsolin like [Source:HGNC Symbol;Acc:HGNC:1474]
RPL4	#N/A	0.34961	#N/A	1.23399	#N/A	#N/A	1.42783	1.05122	#N/A	#N/A	#N/A	0.941818	#N/A	1.21358	0.36435	1.40705	#N/A	3.20259	#N/A	1.31886	1.23453	0.958927	2.22822	#N/A	#N/A	1.10836	#N/A	14	ENSG00000174444	RPL4	protein_coding	ribosomal protein L4 [Source:HGNC Symbol;Acc:HGNC:10353]
HMGN1	#N/A	0.568834	#N/A	#N/A	#N/A	1.6532	2.38502	1.37377	1.74151	1.23295	#N/A	0.572771	#N/A	0.907394	#N/A	0.503595	#N/A	0.60488	#N/A	1.0708	#N/A	0.532815	0.731792	#N/A	#N/A	0.737759	#N/A	14	ENSG00000205581	HMGN1	protein_coding	high mobility group nucleosome binding domain 1 [Source:HGNC Symbol;Acc:HGNC:4984]
RPS28	#N/A	0.308331	#N/A	0.192897	#N/A	#N/A	#N/A	1.42858	#N/A	#N/A	#N/A	1.02963	#N/A	2.22427	1.52726	1.008	0.452775	6.08676	#N/A	5.33926	2.14832	1.43564	3.22619	#N/A	#N/A	0.719988	#N/A	14	ENSG00000233927	RPS28	protein_coding	ribosomal protein S28 [Source:HGNC Symbol;Acc:HGNC:10418]
HNRNPA1	#N/A	0.553923	0.457551	0.490262	#N/A	#N/A	1.49656	1.52949	#N/A	#N/A	#N/A	0.539309	#N/A	1.00308	0.753694	0.565504	#N/A	0.893054	#N/A	4.14791	0.765316	0.66597	1.14802	#N/A	#N/A	#N/A	#N/A	14	ENSG00000135486	HNRNPA1	protein_coding	heterogeneous nuclear ribonucleoprotein A1 [Source:HGNC Symbol;Acc:HGNC:5031]
ARL11	#N/A	0.921702	#N/A	#N/A	#N/A	#N/A	#N/A	#N/A	#N/A	#N/A	#N/A	7.89639	#N/A	1.6329	1.22704	5.40049	6.03304	#N/A	1.7255	4.90182	6.00627	5.40818	8.47112	6.03314	5.46375	6.14728	#N/A	14	ENSG00000152213	ARL11	protein_coding	ADP ribosylation factor like GTPase 11 [Source:HGNC Symbol;Acc:HGNC:24046]
NUDC	#N/A	0.665694	0.536366	1.042	#N/A	0.624351	1.18444	#N/A	1.0414	0.563493	0.580813	0.914438	#N/A	0.808373	#N/A	#N/A	#N/A	#N/A	0.834182	3.75754	0.549948	0.709772	#N/A	#N/A	#N/A	#N/A	#N/A	14	ENSG00000090273	NUDC	protein_coding	nuclear distribution C, dynein complex regulator [Source:HGNC Symbol;Acc:HGNC:8045]
NFKBID	#N/A	0.549061	#N/A	#N/A	#N/A	#N/A	#N/A	#N/A	#N/A	1.07233	#N/A	2.25025	#N/A	0.504545	#N/A	1.74666	1.39679	#N/A	2.42902	8.15556	2.5725	2.29802	2.1284	2.59735	2.85196	1.88518	#N/A	14	ENSG00000167604	NFKBID	protein_coding	NFKB inhibitor delta [Source:HGNC Symbol;Acc:HGNC:15671]
ZNF256	#N/A	0.440532	#N/A	#N/A	#N/A	3.01115	0.339449	0.280576	0.254273	1.61904	#N/A	#N/A	2.64142	1.34111	1.08936	#N/A	#N/A	#N/A	#N/A	0.268377	1.04057	1.45972	1.68555	1.04413	#N/A	#N/A	#N/A	14	ENSG00000152454	ZNF256	protein_coding	zinc finger protein 256 [Source:HGNC Symbol;Acc:HGNC:13049]
HLA-DQB2#232629	#N/A	0.0549808	#N/A	#N/A	#N/A	#N/A	#N/A	#N/A	#N/A	1.75119	#N/A	0.213378	#N/A	2.98991	#N/A	0.211722	0.188877	#N/A	0.0923354	0.146498	0.214409	0.235823	0.226081	0.225988	0.739994	0.149561	#N/A	14	ENSG00000232629	HLA-DQB2	protein_coding	major histocompatibility complex, class II, DQ beta 2 [Source:HGNC Symbol;Acc:HGNC:4945]
EGLN3	#N/A	0.625498	#N/A	0.542285	#N/A	2.07511	1.22548	#N/A	1.60474	2.98342	#N/A	#N/A	3.15068	#N/A	#N/A	1.4809	1.11144	#N/A	1.36851	1.03052	#N/A	#N/A	1.82322	#N/A	0.888484	1.61533	#N/A	14	ENSG00000129521	EGLN3	protein_coding	egl-9 family hypoxia inducible factor 3 [Source:HGNC Symbol;Acc:HGNC:14661]
#255084	#N/A	0.558019	#N/A	#N/A	#N/A	1.3684	0.642965	0.791543	#N/A	1.36048	1.239	#N/A	2.03229	#N/A	#N/A	#N/A	1.09524	#N/A	#N/A	0.459151	#N/A	1.18712	0.957585	1.03165	1.16239	1.07227	#N/A	14	ENSG00000255084		lncRNA	novel transcript
GABBR1#204681	#N/A	0.476337	#N/A	#N/A	#N/A	#N/A	#N/A	#N/A	#N/A	#N/A	#N/A	1.85139	#N/A	#N/A	#N/A	3.31532	2.58543	1.17068	4.04947	7.91357	0.673645	0.887306	2.78417	1.89027	2.43627	2.27104	1.42895	14	ENSG00000204681	GABBR1	protein_coding	gamma-aminobutyric acid type B receptor subunit 1 [Source:HGNC Symbol;Acc:HGNC:4070]
FAM107B	#N/A	#N/A	#N/A	1.06499	#N/A	0.867607	1.1711	0.997985	0.987056	0.672881	1.68618	#N/A	0.897876	#N/A	#N/A	0.432184	#N/A	1.45523	0.572516	7.75906	#N/A	#N/A	0.399633	#N/A	#N/A	#N/A	2.00031	14	ENSG00000065809	FAM107B	protein_coding	family with sequence similarity 107 member B [Source:HGNC Symbol;Acc:HGNC:23726]
IL2RA	#N/A	#N/A	#N/A	2.38622	#N/A	4.72096	2.37791	1.49399	1.44843	5.48348	3.26802	#N/A	5.12675	#N/A	#N/A	1.54155	#N/A	1.71941	1.28052	4.28904	#N/A	#N/A	1.85745	#N/A	#N/A	1.31584	#N/A	14	ENSG00000134460	IL2RA	protein_coding	interleukin 2 receptor subunit alpha [Source:HGNC Symbol;Acc:HGNC:6008]
PDCD4	#N/A	#N/A	#N/A	0.580473	#N/A	0.392976	0.475889	#N/A	#N/A	0.510348	0.965291	#N/A	0.518831	0.306437	0.363341	0.534719	1.47914	#N/A	0.592928	7.87244	#N/A	0.395985	#N/A	#N/A	#N/A	0.743383	#N/A	14	ENSG00000150593	PDCD4	protein_coding	programmed cell death 4 [Source:HGNC Symbol;Acc:HGNC:8763]
ZNF160	#N/A	#N/A	#N/A	0.880428	#N/A	0.906153	0.867679	1.43367	1.56768	0.447203	0.757719	0.52284	0.839916	0.40803	#N/A	#N/A	1.18959	0.650665	1.72838	7.53113	#N/A	#N/A	#N/A	#N/A	#N/A	#N/A	#N/A	14	ENSG00000170949	ZNF160	protein_coding	zinc finger protein 160 [Source:HGNC Symbol;Acc:HGNC:12948]
NCL	#N/A	#N/A	#N/A	0.465719	#N/A	0.913245	1.54263	1.18542	1.00894	0.775952	#N/A	#N/A	#N/A	0.708751	0.776655	#N/A	#N/A	0.589479	0.549471	5.38373	0.484791	0.638158	#N/A	#N/A	#N/A	0.980467	#N/A	14	ENSG00000115053	NCL	protein_coding	nucleolin [Source:HGNC Symbol;Acc:HGNC:7667]
NPM1	#N/A	#N/A	#N/A	0.475374	#N/A	1.63388	2.18697	2.06141	1.6671	2.02773	0.50831	#N/A	#N/A	1.01236	1.12479	0.988427	#N/A	1.37065	#N/A	5.15068	#N/A	0.651908	0.897774	#N/A	#N/A	#N/A	#N/A	14	ENSG00000181163	NPM1	protein_coding	nucleophosmin 1 [Source:HGNC Symbol;Acc:HGNC:7910]
DDR1#204580	#N/A	#N/A	#N/A	0.0304244	#N/A	1.57566	0.166447	#N/A	0.14651	0.489302	#N/A	#N/A	0.616155	0.804979	#N/A	1.604	0.18321	#N/A	#N/A	0.156594	1.1724	1.13494	#N/A	1.08548	#N/A	0.149422	#N/A	14	ENSG00000204580	DDR1	protein_coding	discoidin domain receptor tyrosine kinase 1 [Source:HGNC Symbol;Acc:HGNC:2730]
NPIPB2	#N/A	#N/A	#N/A	0.310434	#N/A	#N/A	1.33423	#N/A	#N/A	1.12676	1.12622	1.78601	1.50632	1.00051	#N/A	1.23101	1.04218	#N/A	#N/A	0.923852	#N/A	0.910779	1.23068	1.43846	1.95028	#N/A	#N/A	14	ENSG00000234719	NPIPB2	protein_coding	nuclear pore complex interacting protein family member B2 [Source:HGNC Symbol;Acc:HGNC:37451]
ELL3	#N/A	#N/A	#N/A	0.0341681	#N/A	1.40978	0.201395	#N/A	#N/A	1.52386	#N/A	#N/A	3.19379	#N/A	#N/A	1.59021	0.208971	#N/A	#N/A	0.17695	1.74577	1.34053	2.17057	1.98097	1.69114	0.166699	#N/A	14	ENSG00000128886	ELL3	protein_coding	elongation factor for RNA polymerase II 3 [Source:HGNC Symbol;Acc:HGNC:23113]
ERICH1#104714	#N/A	#N/A	#N/A	0.455604	#N/A	#N/A	#N/A	#N/A	#N/A	#N/A	0.440846	0.499574	#N/A	#N/A	#N/A	0.467751	0.84222	0.624067	0.540798	6.32399	0.321725	0.318106	0.312153	0.420098	0.569118	0.500563	#N/A	14	ENSG00000104714	ERICH1	protein_coding	glutamate rich 1 [Source:HGNC Symbol;Acc:HGNC:27234]
ZC2HC1B	#N/A	#N/A	1.37747	#N/A	#N/A	2.30949	#N/A	#N/A	#N/A	3.32038	#N/A	2.01195	1.47977	2.7593	#N/A	1.78999	0.44175	#N/A	#N/A	0.264829	2.45419	1.79267	2.58575	2.5183	3.47906	#N/A	#N/A	14	ENSG00000118491	ZC2HC1B	protein_coding	zinc finger C2HC-type containing 1B [Source:HGNC Symbol;Acc:HGNC:21174]
DEF8	#N/A	#N/A	0.47135	#N/A	#N/A	#N/A	#N/A	#N/A	#N/A	1.23077	0.933495	1.62491	#N/A	0.924004	#N/A	1.79078	2.36225	#N/A	#N/A	7.14248	2.05651	2.31101	2.07043	1.98774	1.53265	2.15627	#N/A	14	ENSG00000140995	DEF8	protein_coding	differentially expressed in FDCP 8 homolog [Source:HGNC Symbol;Acc:HGNC:25969]
DACH2	#N/A	#N/A	0.134075	#N/A	#N/A	1.08764	#N/A	#N/A	#N/A	0.88978	#N/A	0.471567	0.40454	1.00972	#N/A	1.53514	#N/A	0.132865	#N/A	0.182791	0.991788	1.12387	1.26047	1.67986	0.963112	#N/A	#N/A	14	ENSG00000126733	DACH2	protein_coding	dachshund family transcription factor 2 [Source:HGNC Symbol;Acc:HGNC:16814]
CD47	#N/A	#N/A	#N/A	#N/A	#N/A	1.76428	2.16079	1.90462	1.46417	0.460236	0.819477	0.360392	1.0048	0.48141	0.604698	#N/A	0.357112	1.15583	1.4186	4.31749	#N/A	#N/A	#N/A	#N/A	#N/A	#N/A	#N/A	14	ENSG00000196776	CD47	protein_coding	CD47 molecule [Source:HGNC Symbol;Acc:HGNC:1682]
MAP9	#N/A	#N/A	#N/A	#N/A	#N/A	5.59315	5.16415	3.35704	4.02314	6.84913	3.346	#N/A	5.8572	1.14081	0.957265	1.16605	1.3888	#N/A	#N/A	4.73363	#N/A	0.876698	#N/A	#N/A	#N/A	1.2356	#N/A	14	ENSG00000164114	MAP9	protein_coding	microtubule associated protein 9 [Source:HGNC Symbol;Acc:HGNC:26118]
SLC25A42	#N/A	#N/A	#N/A	#N/A	#N/A	2.47814	2.47302	2.11412	2.83653	1.85237	2.25486	0.746239	3.15193	0.520465	#N/A	#N/A	#N/A	1.18047	#N/A	5.79723	0.56272	#N/A	#N/A	0.588758	0.473873	#N/A	#N/A	14	ENSG00000181035	SLC25A42	protein_coding	solute carrier family 25 member 42 [Source:HGNC Symbol;Acc:HGNC:28380]
#269043	#N/A	#N/A	#N/A	#N/A	#N/A	4.31837	3.93202	3.55368	1.18424	3.24296	2.2651	#N/A	5.26291	#N/A	#N/A	0.695544	2.13417	1.51907	0.850148	3.38293	#N/A	#N/A	#N/A	#N/A	0.800421	3.11502	#N/A	14	ENSG00000269043		lncRNA	novel transcript
XKR6	#N/A	#N/A	#N/A	#N/A	#N/A	1.94876	2.24378	1.98011	2.4344	2.3116	1.16415	#N/A	2.09853	0.518782	#N/A	#N/A	0.734495	0.923696	#N/A	7.4771	#N/A	0.323424	#N/A	0.338764	0.606384	#N/A	#N/A	14	ENSG00000171044	XKR6	protein_coding	XK related 6 [Source:HGNC Symbol;Acc:HGNC:27806]
MYEF2	#N/A	#N/A	#N/A	#N/A	#N/A	3.59912	3.73878	2.2037	4.87369	2.03931	1.07244	1.66701	3.47823	0.728862	#N/A	0.986706	#N/A	#N/A	#N/A	5.70941	#N/A	#N/A	0.594115	#N/A	1.04529	1.05738	#N/A	14	ENSG00000104177	MYEF2	protein_coding	myelin expression factor 2 [Source:HGNC Symbol;Acc:HGNC:17940]
ZNF529	#N/A	#N/A	#N/A	#N/A	#N/A	1.64022	1.11085	1.32645	2.88442	1.74061	0.942687	#N/A	1.77928	0.527085	#N/A	0.466879	0.937138	#N/A	1.0187	7.51773	#N/A	#N/A	#N/A	0.441562	0.461071	#N/A	#N/A	14	ENSG00000186020	ZNF529	protein_coding	zinc finger protein 529 [Source:HGNC Symbol;Acc:HGNC:29328]
RIPOR2	#N/A	#N/A	#N/A	#N/A	#N/A	0.922069	1.17264	0.989547	1.1104	0.461704	1.17839	#N/A	1.07767	#N/A	#N/A	0.450484	0.692821	0.922008	0.464063	7.1373	#N/A	#N/A	#N/A	#N/A	0.349828	#N/A	1.01234	14	ENSG00000111913	RIPOR2	protein_coding	RHO family interacting cell polarization regulator 2 [Source:HGNC Symbol;Acc:HGNC:13872]
#271717	#N/A	#N/A	#N/A	#N/A	#N/A	2.27759	2.20074	1.5128	3.18275	2.57217	2.80483	0.645614	3.79466	0.498662	#N/A	#N/A	1.00777	#N/A	1.02795	5.02613	0.566878	#N/A	#N/A	#N/A	#N/A	1.75667	#N/A	14	ENSG00000271717		lncRNA	novel transcript, antisense to CERS4
BLM	#N/A	#N/A	#N/A	#N/A	#N/A	2.06672	1.66106	2.80537	5.92706	1.85323	2.00844	#N/A	2.19554	1.11754	#N/A	#N/A	#N/A	1.16365	#N/A	4.72581	1.09535	0.603485	0.744151	0.939816	#N/A	#N/A	#N/A	14	ENSG00000197299	BLM	protein_coding	BLM RecQ like helicase [Source:HGNC Symbol;Acc:HGNC:1058]
#281016	#N/A	#N/A	#N/A	#N/A	#N/A	2.43843	2.70295	2.00297	3.66529	2.0642	1.12692	1.24847	3.31572	#N/A	#N/A	0.846845	1.14538	#N/A	1.27466	5.03703	#N/A	#N/A	#N/A	0.777613	1.74436	#N/A	#N/A	14	ENSG00000281016		lncRNA	novel transcript, antisense to ZNF721
ZNF329	#N/A	#N/A	#N/A	#N/A	#N/A	2.11312	1.45572	3.29528	1.6077	1.90155	0.788664	#N/A	1.82489	#N/A	#N/A	#N/A	0.995825	#N/A	2.71628	5.61864	#N/A	#N/A	0.680774	0.716502	0.71006	1.44476	#N/A	14	ENSG00000181894	ZNF329	protein_coding	zinc finger protein 329 [Source:HGNC Symbol;Acc:HGNC:14209]
ZNF544	#N/A	#N/A	#N/A	#N/A	#N/A	1.69706	2.01108	1.74991	1.85704	1.61492	0.845765	#N/A	2.17209	0.427489	#N/A	#N/A	0.66874	1.08067	0.879494	5.9702	#N/A	#N/A	#N/A	0.539365	0.598366	#N/A	#N/A	14	ENSG00000198131	ZNF544	protein_coding	zinc finger protein 544 [Source:HGNC Symbol;Acc:HGNC:16759]
RMI2	#N/A	#N/A	#N/A	#N/A	#N/A	2.83292	3.35114	3.04991	#N/A	2.54674	2.8034	#N/A	3.67381	1.03513	#N/A	1.32387	#N/A	#N/A	1.7763	2.48507	#N/A	0.916232	1.54252	1.34032	1.35267	#N/A	#N/A	14	ENSG00000175643	RMI2	protein_coding	RecQ mediated genome instability 2 [Source:HGNC Symbol;Acc:HGNC:28349]
ZNF141	#N/A	#N/A	#N/A	#N/A	#N/A	1.18632	2.3058	1.05878	1.08003	1.07785	#N/A	0.543227	1.41377	0.376662	#N/A	#N/A	#N/A	#N/A	1.10045	7.84935	#N/A	0.381946	#N/A	0.443755	0.634254	0.699716	#N/A	14	ENSG00000131127	ZNF141	protein_coding	zinc finger protein 141 [Source:HGNC Symbol;Acc:HGNC:12926]
WASHC3	#N/A	#N/A	#N/A	#N/A	#N/A	1.2837	1.36532	1.2213	1.47487	#N/A	1.03519	0.81196	0.604378	0.727791	0.558923	0.772039	1.50497	0.917455	#N/A	4.36962	#N/A	#N/A	0.534942	#N/A	#N/A	#N/A	#N/A	14	ENSG00000120860	WASHC3	protein_coding	WASH complex subunit 3 [Source:HGNC Symbol;Acc:HGNC:24256]
ACTR3-AS1	#N/A	#N/A	#N/A	#N/A	#N/A	3.99469	0.313719	0.259043	0.237923	1.71484	1.55248	#N/A	2.5516	1.13397	#N/A	1.24379	#N/A	0.705735	#N/A	0.234279	#N/A	#N/A	1.19309	1.18752	1.12183	#N/A	#N/A	14	ENSG00000228857	ACTR3-AS1	lncRNA	ACTR3 antisense RNA 1 [Source:HGNC Symbol;Acc:HGNC:53965]
MIR155HG	#N/A	#N/A	#N/A	#N/A	#N/A	3.79657	3.44811	3.73619	3.54864	5.56377	2.22456	1.35315	4.82829	2.2421	1.66389	1.48157	#N/A	#N/A	#N/A	4.78416	1.2381	#N/A	#N/A	#N/A	0.927543	#N/A	#N/A	14	ENSG00000234883	MIR155HG	lncRNA	MIR155 host gene [Source:HGNC Symbol;Acc:HGNC:35460]
FBXO25	#N/A	#N/A	#N/A	#N/A	#N/A	1.18292	1.8339	1.51113	1.48055	1.0423	1.22855	0.681659	0.924174	0.651859	#N/A	#N/A	#N/A	0.851287	1.28713	4.94307	#N/A	#N/A	0.517426	0.559502	#N/A	#N/A	#N/A	14	ENSG00000147364	FBXO25	protein_coding	F-box protein 25 [Source:HGNC Symbol;Acc:HGNC:13596]
NCKAP5	#N/A	#N/A	#N/A	#N/A	#N/A	3.36028	0.549696	#N/A	0.4172	3.55066	#N/A	1.79973	#N/A	1.39791	#N/A	3.41563	0.832925	#N/A	#N/A	0.548914	2.82186	2.30609	2.78163	4.50119	6.09692	#N/A	#N/A	14	ENSG00000176771	NCKAP5	protein_coding	NCK associated protein 5 [Source:HGNC Symbol;Acc:HGNC:29847]
GLIDR	#N/A	#N/A	#N/A	#N/A	#N/A	2.72567	0.566106	#N/A	0.425954	1.71648	#N/A	3.00996	#N/A	2.44561	1.55485	1.33597	0.988455	#N/A	#N/A	0.510484	2.57271	3.88151	2.24835	2.36903	#N/A	#N/A	#N/A	14	ENSG00000278175	GLIDR	lncRNA	glioblastoma down-regulated RNA [Source:HGNC Symbol;Acc:HGNC:48823]
ZNF610	#N/A	#N/A	#N/A	#N/A	#N/A	3.96987	0.253942	#N/A	0.208713	2.47732	1.42715	#N/A	2.64064	1.99702	#N/A	1.18507	0.370576	#N/A	#N/A	0.221833	#N/A	#N/A	1.59579	1.25923	1.64707	0.502412	#N/A	14	ENSG00000167554	ZNF610	protein_coding	zinc finger protein 610 [Source:HGNC Symbol;Acc:HGNC:26687]
#253653	#N/A	#N/A	#N/A	#N/A	#N/A	3.84388	0.196876	0.197915	#N/A	2.52356	0.976957	#N/A	0.258765	1.78311	0.483329	1.25168	#N/A	#N/A	#N/A	0.136181	1.51724	1.30895	1.99193	1.42798	#N/A	#N/A	#N/A	14	ENSG00000253653		lncRNA	novel transcript
MFF	#N/A	#N/A	#N/A	#N/A	#N/A	0.761798	1.11675	#N/A	1.3636	0.919058	#N/A	0.623374	0.764905	0.798883	0.765033	0.365232	#N/A	#N/A	#N/A	3.97718	0.501688	#N/A	0.539393	0.577656	0.408285	#N/A	#N/A	14	ENSG00000168958	MFF	protein_coding	mitochondrial fission factor [Source:HGNC Symbol;Acc:HGNC:24858]
DIRAS1	#N/A	#N/A	#N/A	#N/A	#N/A	0.766276	#N/A	#N/A	#N/A	0.465707	0.238068	0.199758	0.270005	2.96589	#N/A	0.942149	#N/A	0.161302	#N/A	0.13807	6.37736	0.255986	4.14762	3.84548	0.3716	#N/A	#N/A	14	ENSG00000176490	DIRAS1	protein_coding	DIRAS family GTPase 1 [Source:HGNC Symbol;Acc:HGNC:19127]
#263220	#N/A	#N/A	#N/A	#N/A	#N/A	3.31699	0.241325	#N/A	0.209914	2.67073	1.14304	#N/A	2.92412	1.54455	#N/A	1.50057	#N/A	#N/A	#N/A	0.221968	#N/A	1.47778	1.7271	2.21142	1.81519	0.232526	#N/A	14	ENSG00000263220		lncRNA	novel transcript, antisense to RABEP1
SNX9-AS1	#N/A	#N/A	#N/A	#N/A	#N/A	1.88403	1.34801	0.974184	0.696086	#N/A	#N/A	1.88886	1.60291	1.04088	#N/A	2.84249	#N/A	#N/A	1.20969	0.869067	#N/A	1.14884	2.88558	2.05861	2.62304	#N/A	#N/A	14	ENSG00000236324	SNX9-AS1	lncRNA	SNX9 antisense RNA 1 [Source:HGNC Symbol;Acc:HGNC:40699]
LIPI	#N/A	#N/A	#N/A	#N/A	#N/A	1.1046	#N/A	#N/A	#N/A	0.232136	0.215162	0.204003	0.338251	1.1692	0.218192	1.21723	#N/A	0.127741	#N/A	#N/A	1.13514	0.653528	1.34136	1.54711	0.563097	#N/A	#N/A	14	ENSG00000188992	LIPI	protein_coding	lipase I [Source:HGNC Symbol;Acc:HGNC:18821]
EIF4A2	#N/A	#N/A	#N/A	#N/A	#N/A	0.671215	1.0823	0.945495	1.10029	0.466748	0.653669	#N/A	0.329765	0.418844	0.72998	0.341072	0.582014	#N/A	0.583692	6.06464	#N/A	#N/A	#N/A	#N/A	#N/A	0.48226	#N/A	14	ENSG00000156976	EIF4A2	protein_coding	eukaryotic translation initiation factor 4A2 [Source:HGNC Symbol;Acc:HGNC:3284]
#283108	#N/A	#N/A	#N/A	#N/A	#N/A	1.59881	#N/A	#N/A	#N/A	0.356489	#N/A	0.197979	0.3085	1.56461	0.135425	#N/A	0.16898	#N/A	0.0865294	#N/A	1.51431	0.611827	2.68257	2.25522	0.347866	0.137814	#N/A	14	ENSG00000283108		lncRNA	novel transcript
ATAD5	#N/A	#N/A	#N/A	#N/A	#N/A	1.11608	1.13809	0.94027	1.16308	0.956151	0.776321	1.00604	1.57414	#N/A	#N/A	#N/A	#N/A	#N/A	#N/A	7.47693	#N/A	0.475734	0.445984	0.637353	0.924353	0.869758	#N/A	14	ENSG00000176208	ATAD5	protein_coding	ATPase family AAA domain containing 5 [Source:HGNC Symbol;Acc:HGNC:25752]
CNN3	#N/A	#N/A	#N/A	#N/A	#N/A	3.22684	#N/A	#N/A	#N/A	0.676735	0.241703	#N/A	0.450024	1.2547	#N/A	1.1871	0.209719	#N/A	#N/A	0.174655	1.28469	0.381488	5.46524	3.40692	0.392465	0.165304	#N/A	14	ENSG00000117519	CNN3	protein_coding	calponin 3 [Source:HGNC Symbol;Acc:HGNC:2157]
ADAM29	#N/A	#N/A	#N/A	#N/A	#N/A	2.88931	#N/A	#N/A	#N/A	0.727952	0.230552	0.253756	0.487125	1.41139	#N/A	0.244445	0.198981	0.135212	#N/A	0.160464	#N/A	0.98416	3.04396	2.02828	0.688533	#N/A	#N/A	14	ENSG00000168594	ADAM29	protein_coding	ADAM metallopeptidase domain 29 [Source:HGNC Symbol;Acc:HGNC:207]
ACSS1	#N/A	#N/A	#N/A	#N/A	#N/A	0.925115	1.13407	0.936155	1.30597	0.673561	0.873185	#N/A	0.993638	0.491039	#N/A	#N/A	0.802061	1.20162	#N/A	5.10283	0.449446	0.523138	#N/A	0.495463	#N/A	#N/A	#N/A	14	ENSG00000154930	ACSS1	protein_coding	acyl-CoA synthetase short chain family member 1 [Source:HGNC Symbol;Acc:HGNC:16091]
#255045	#N/A	#N/A	#N/A	#N/A	#N/A	2.71907	#N/A	0.363094	0.324731	1.45541	2.13797	#N/A	3.99134	1.58476	#N/A	1.99597	0.525395	#N/A	0.153428	0.283454	#N/A	#N/A	1.3342	1.17387	#N/A	0.594415	#N/A	14	ENSG00000255045		lncRNA	novel transcript
FAM167A-AS1#184608	#N/A	#N/A	#N/A	#N/A	#N/A	2.85992	#N/A	#N/A	#N/A	#N/A	0.330179	0.227208	1.80186	2.61995	#N/A	3.58188	0.19764	#N/A	#N/A	0.159836	3.81674	0.444113	3.1074	4.26844	0.249866	0.156402	#N/A	14	ENSG00000184608	FAM167A-AS1	lncRNA	FAM167A antisense RNA 1 [Source:HGNC Symbol;Acc:HGNC:15548]
ZNF669	#N/A	#N/A	#N/A	#N/A	#N/A	1.58303	#N/A	#N/A	1.36757	1.55289	1.63774	#N/A	1.41161	1.54122	1.55791	1.20465	1.56811	#N/A	#N/A	1.54379	1.41246	1.55039	1.26524	0.969501	#N/A	#N/A	#N/A	14	ENSG00000188295	ZNF669	protein_coding	zinc finger protein 669 [Source:HGNC Symbol;Acc:HGNC:25736]
#285717	#N/A	#N/A	#N/A	#N/A	#N/A	0.303465	#N/A	#N/A	#N/A	0.226745	0.161981	0.201793	0.247598	1.85792	#N/A	0.195873	#N/A	#N/A	#N/A	0.175413	3.14881	0.189875	0.242999	0.241164	0.220328	0.137527	#N/A	14	ENSG00000285717		lncRNA	novel transcript
BHLHE41	#N/A	#N/A	#N/A	#N/A	#N/A	0.257841	#N/A	#N/A	#N/A	0.273467	0.137867	0.173273	0.271757	0.558967	#N/A	0.337932	0.15008	#N/A	#N/A	#N/A	0.207891	0.202137	0.226086	0.371555	0.15481	0.114791	#N/A	14	ENSG00000123095	BHLHE41	protein_coding	basic helix-loop-helix family member e41 [Source:HGNC Symbol;Acc:HGNC:16617]
GRID2IP	#N/A	#N/A	#N/A	#N/A	#N/A	1.6476	#N/A	2.73293	#N/A	1.67148	2.02235	#N/A	2.50345	1.04296	#N/A	#N/A	1.38966	#N/A	#N/A	2.28602	0.980374	0.968382	1.53556	1.73513	2.06369	2.52948	#N/A	14	ENSG00000215045	GRID2IP	protein_coding	Grid2 interacting protein [Source:HGNC Symbol;Acc:HGNC:18464]
NIPSNAP3B	#N/A	#N/A	#N/A	#N/A	#N/A	1.62899	#N/A	#N/A	#N/A	1.66025	#N/A	4.03171	1.13208	2.54942	#N/A	2.99843	1.19952	#N/A	#N/A	0.432829	2.75604	2.3513	3.14961	3.65457	2.671	0.558068	#N/A	14	ENSG00000165028	NIPSNAP3B	protein_coding	nipsnap homolog 3B [Source:HGNC Symbol;Acc:HGNC:23641]
ASCC1	#N/A	#N/A	#N/A	#N/A	#N/A	0.872537	1.40083	0.957312	1.45772	0.754533	0.973941	0.509193	1.04634	0.458471	#N/A	#N/A	0.991724	#N/A	#N/A	7.40993	#N/A	0.713003	#N/A	0.529791	0.620591	#N/A	#N/A	14	ENSG00000138303	ASCC1	protein_coding	activating signal cointegrator 1 complex subunit 1 [Source:HGNC Symbol;Acc:HGNC:24268]
TULP4	#N/A	#N/A	#N/A	#N/A	#N/A	0.528608	0.687041	0.655251	1.21565	0.733738	1.09747	#N/A	0.947123	0.363243	0.417066	0.361123	#N/A	#N/A	#N/A	8.84229	0.276697	#N/A	#N/A	0.447745	0.653105	#N/A	#N/A	14	ENSG00000130338	TULP4	protein_coding	TUB like protein 4 [Source:HGNC Symbol;Acc:HGNC:15530]
C22orf23	#N/A	#N/A	#N/A	#N/A	#N/A	1.71197	#N/A	#N/A	0.460834	2.23222	#N/A	1.28079	2.88269	1.40183	1.08754	1.24512	0.897362	#N/A	0.454509	0.544445	#N/A	1.3527	#N/A	1.33162	1.69625	#N/A	#N/A	14	ENSG00000128346	C22orf23	protein_coding	chromosome 22 open reading frame 23 [Source:HGNC Symbol;Acc:HGNC:18589]
PUS10	#N/A	#N/A	#N/A	#N/A	#N/A	0.753717	2.25371	1.34415	1.93555	#N/A	#N/A	0.967988	1.11167	0.650238	0.720594	#N/A	#N/A	#N/A	1.14821	4.01712	0.831561	0.752159	#N/A	0.730022	1.02527	#N/A	#N/A	14	ENSG00000162927	PUS10	protein_coding	pseudouridine synthase 10 [Source:HGNC Symbol;Acc:HGNC:26505]
PTPDC1	#N/A	#N/A	#N/A	#N/A	#N/A	1.02408	#N/A	#N/A	3.92429	1.3303	1.25267	1.05248	1.43833	0.76076	#N/A	1.29701	#N/A	#N/A	1.90122	5.0559	#N/A	#N/A	0.778059	0.875841	1.22053	1.29741	#N/A	14	ENSG00000158079	PTPDC1	protein_coding	protein tyrosine phosphatase domain containing 1 [Source:HGNC Symbol;Acc:HGNC:30184]
SNRNP25	#N/A	#N/A	#N/A	#N/A	#N/A	1.6307	#N/A	1.04066	0.990348	0.893891	#N/A	3.03184	#N/A	2.37308	1.73876	2.22413	#N/A	#N/A	#N/A	0.909012	2.69264	2.26834	2.67952	1.46602	#N/A	1.78293	#N/A	14	ENSG00000161981	SNRNP25	protein_coding	small nuclear ribonucleoprotein U11/U12 subunit 25 [Source:HGNC Symbol;Acc:HGNC:14161]
CD5L	#N/A	#N/A	#N/A	#N/A	#N/A	0.609102	#N/A	#N/A	#N/A	#N/A	0.15331	0.148733	#N/A	0.0931842	#N/A	0.186261	0.130071	0.109342	#N/A	0.0988249	0.184682	0.161305	0.17967	0.174933	0.161818	0.105393	#N/A	14	ENSG00000073754	CD5L	protein_coding	CD5 molecule like [Source:HGNC Symbol;Acc:HGNC:1690]
PNN	#N/A	#N/A	#N/A	#N/A	#N/A	0.402845	0.52183	#N/A	0.913429	0.642367	#N/A	0.460222	0.582387	0.340657	0.667477	#N/A	#N/A	#N/A	0.487375	5.82004	#N/A	0.414692	0.374134	0.413263	0.358905	#N/A	#N/A	14	ENSG00000100941	PNN	protein_coding	pinin, desmosome associated protein [Source:HGNC Symbol;Acc:HGNC:9162]
CNST	#N/A	#N/A	#N/A	#N/A	#N/A	0.552959	0.679599	0.923988	1.05464	#N/A	0.727169	0.507801	1.00755	#N/A	#N/A	0.798731	0.556584	0.676816	1.14736	4.36935	#N/A	#N/A	0.78668	#N/A	0.754204	#N/A	#N/A	14	ENSG00000162852	CNST	protein_coding	consortin, connexin sorting protein [Source:HGNC Symbol;Acc:HGNC:26486]
UPF2	#N/A	#N/A	#N/A	#N/A	#N/A	0.342017	0.603999	0.937935	0.774676	#N/A	#N/A	0.37941	0.485846	0.347166	#N/A	0.281421	#N/A	#N/A	#N/A	7.58701	0.265663	0.276909	0.294576	0.318289	0.541671	#N/A	#N/A	14	ENSG00000151461	UPF2	protein_coding	UPF2 regulator of nonsense mediated mRNA decay [Source:HGNC Symbol;Acc:HGNC:17854]
NHLRC2	#N/A	#N/A	#N/A	#N/A	#N/A	0.794049	0.741148	1.74429	#N/A	0.742199	#N/A	0.746132	0.709215	0.646392	0.919388	0.527344	#N/A	#N/A	#N/A	7.92523	0.944442	0.651567	#N/A	0.670308	0.938398	#N/A	#N/A	14	ENSG00000196865	NHLRC2	protein_coding	NHL repeat containing 2 [Source:HGNC Symbol;Acc:HGNC:24731]
METTL21A	#N/A	#N/A	#N/A	#N/A	#N/A	0.691772	#N/A	#N/A	1.71603	0.501813	#N/A	1.02444	0.788563	0.640895	0.767244	0.968385	#N/A	#N/A	#N/A	5.68725	0.597135	0.8022	0.895469	0.966214	1.13303	#N/A	#N/A	14	ENSG00000144401	METTL21A	protein_coding	methyltransferase 21A, HSPA lysine [Source:HGNC Symbol;Acc:HGNC:30476]
LINC02605	#N/A	#N/A	#N/A	#N/A	#N/A	1.69781	#N/A	#N/A	#N/A	0.367839	#N/A	0.205061	0.385221	2.30771	#N/A	1.0937	0.179364	#N/A	#N/A	0.142034	3.77822	0.731701	3.42829	1.57523	0.202702	0.140512	#N/A	14	ENSG00000261618	LINC02605	lncRNA	long intergenic non-protein coding RNA 2605 [Source:HGNC Symbol;Acc:HGNC:53974]
CLECL1	#N/A	#N/A	#N/A	#N/A	#N/A	2.1363	2.75517	#N/A	#N/A	1.48044	#N/A	1.82031	1.18939	1.68959	#N/A	2.65436	1.05602	#N/A	#N/A	5.52461	#N/A	1.19009	1.25626	1.44388	#N/A	0.898411	2.63749	14	ENSG00000184293	CLECL1	transcribed_unitary_pseudogene	C-type lectin like 1 [Source:HGNC Symbol;Acc:HGNC:24462]
KLHL29	#N/A	#N/A	#N/A	#N/A	#N/A	1.5627	#N/A	1.16511	1.82212	1.60493	1.58155	1.92165	4.35809	#N/A	#N/A	1.51165	1.65489	#N/A	#N/A	4.77693	#N/A	1.57065	1.52035	1.27916	1.62687	#N/A	#N/A	14	ENSG00000119771	KLHL29	protein_coding	kelch like family member 29 [Source:HGNC Symbol;Acc:HGNC:29404]
CHEK2	#N/A	#N/A	#N/A	#N/A	#N/A	0.741098	1.48265	#N/A	1.3317	#N/A	#N/A	1.06256	#N/A	0.764174	0.845641	1.22978	#N/A	#N/A	#N/A	6.18084	1.14102	1.24294	1.71204	1.64722	1.66988	1.7605	#N/A	14	ENSG00000183765	CHEK2	protein_coding	checkpoint kinase 2 [Source:HGNC Symbol;Acc:HGNC:16627]
FANCL	#N/A	#N/A	#N/A	#N/A	#N/A	0.894098	#N/A	1.28903	1.09866	#N/A	#N/A	1.2375	0.67524	0.968341	0.749048	0.909532	#N/A	#N/A	#N/A	6.69313	1.43992	1.03876	#N/A	0.909612	0.790043	1.17743	#N/A	14	ENSG00000115392	FANCL	protein_coding	FA complementation group L [Source:HGNC Symbol;Acc:HGNC:20748]
ALKBH4	#N/A	#N/A	#N/A	#N/A	#N/A	0.967536	1.33592	#N/A	#N/A	1.24504	1.37775	1.13157	0.867033	0.920392	#N/A	#N/A	1.08328	#N/A	1.09294	5.20083	1.02275	#N/A	0.915255	0.93639	#N/A	1.08901	#N/A	14	ENSG00000160993	ALKBH4	protein_coding	alkB homolog 4, lysine demethylase [Source:HGNC Symbol;Acc:HGNC:21900]
KATNBL1	#N/A	#N/A	#N/A	#N/A	#N/A	0.434446	0.704346	0.687421	1.01711	0.452871	#N/A	#N/A	0.612412	0.497818	#N/A	0.402582	#N/A	#N/A	0.795103	5.56391	#N/A	0.367365	#N/A	0.422976	0.571473	0.827431	#N/A	14	ENSG00000134152	KATNBL1	protein_coding	katanin regulatory subunit B1 like 1 [Source:HGNC Symbol;Acc:HGNC:26199]
CA3	#N/A	#N/A	#N/A	#N/A	#N/A	1.10553	#N/A	0.557656	0.367343	1.80739	#N/A	3.06118	1.60188	#N/A	#N/A	#N/A	1.11961	#N/A	#N/A	0.404322	1.87536	1.69742	1.61788	2.45677	2.95407	0.833225	#N/A	14	ENSG00000164879	CA3	protein_coding	carbonic anhydrase 3 [Source:HGNC Symbol;Acc:HGNC:1374]
CIAO2A	#N/A	#N/A	#N/A	#N/A	#N/A	0.78779	1.35117	1.04235	#N/A	#N/A	#N/A	0.798739	#N/A	1.33623	1.37755	1.64369	0.987125	#N/A	#N/A	3.41985	1.24892	1.12027	1.31692	1.01554	#N/A	1.56123	#N/A	14	ENSG00000166797	CIAO2A	protein_coding	cytosolic iron-sulfur assembly component 2A [Source:HGNC Symbol;Acc:HGNC:26235]
CHM	#N/A	#N/A	#N/A	#N/A	#N/A	0.452979	1.04023	0.949423	#N/A	0.475764	0.452274	0.654614	0.559085	0.508595	#N/A	0.410558	#N/A	#N/A	#N/A	6.24015	0.398731	#N/A	0.450323	0.409277	0.697777	#N/A	#N/A	14	ENSG00000188419	CHM	protein_coding	CHM Rab escort protein [Source:HGNC Symbol;Acc:HGNC:1940]
#261770	#N/A	#N/A	#N/A	#N/A	#N/A	1.5012	0.214176	#N/A	#N/A	2.47404	#N/A	0.679343	2.64351	2.28001	0.539437	1.79522	#N/A	#N/A	#N/A	0.207889	1.88017	2.39755	2.50287	2.01961	1.86402	#N/A	#N/A	14	ENSG00000261770		lncRNA	novel transcript
NFX1	#N/A	#N/A	#N/A	#N/A	#N/A	0.340538	0.907938	#N/A	0.859719	0.504992	0.453223	0.45684	0.687901	#N/A	#N/A	0.588425	#N/A	#N/A	#N/A	5.4117	#N/A	0.405072	0.435157	0.573885	0.795166	1.25748	#N/A	14	ENSG00000086102	NFX1	protein_coding	nuclear transcription factor, X-box binding 1 [Source:HGNC Symbol;Acc:HGNC:7803]
ZDHHC2	#N/A	#N/A	#N/A	#N/A	#N/A	0.359558	0.789396	#N/A	#N/A	0.89658	#N/A	#N/A	0.469849	0.562025	0.500788	0.422644	0.9977	#N/A	0.95861	5.95716	0.370138	#N/A	#N/A	0.340168	0.383629	0.655896	#N/A	14	ENSG00000104219	ZDHHC2	protein_coding	zinc finger DHHC-type palmitoyltransferase 2 [Source:HGNC Symbol;Acc:HGNC:18469]
RAB3GAP1	#N/A	#N/A	#N/A	#N/A	#N/A	#N/A	0.691932	#N/A	#N/A	#N/A	0.365197	1.60122	0.382034	0.508094	0.493743	3.0089	1.6166	0.908221	#N/A	9.69088	#N/A	#N/A	2.69281	1.40094	2.23134	1.66772	#N/A	14	ENSG00000115839	RAB3GAP1	protein_coding	RAB3 GTPase activating protein catalytic subunit 1 [Source:HGNC Symbol;Acc:HGNC:17063]
SEMA6A-AS1	#N/A	#N/A	#N/A	#N/A	#N/A	#N/A	0.982404	#N/A	1.74798	0.665172	1.08556	0.67709	0.944615	#N/A	#N/A	0.979814	#N/A	#N/A	1.29945	4.63193	#N/A	0.619197	0.865033	0.756832	1.28036	0.874067	#N/A	14	ENSG00000248445	SEMA6A-AS1	lncRNA	SEMA6A antisense RNA 1 [Source:HGNC Symbol;Acc:HGNC:51110]
TMEM192	#N/A	#N/A	#N/A	#N/A	#N/A	#N/A	#N/A	#N/A	1.20399	0.788967	#N/A	0.513187	#N/A	0.717484	#N/A	0.535734	0.821679	#N/A	0.823354	7.42407	0.755477	1.08954	0.659817	0.73916	0.923738	1.1629	#N/A	14	ENSG00000170088	TMEM192	protein_coding	transmembrane protein 192 [Source:HGNC Symbol;Acc:HGNC:26775]
#237705	#N/A	#N/A	#N/A	#N/A	#N/A	#N/A	#N/A	#N/A	1.24741	#N/A	#N/A	1.91197	1.16338	0.650911	0.709707	2.41021	1.59085	0.670808	#N/A	8.09135	#N/A	#N/A	2.58627	1.35984	2.27665	3.41498	1.7894	14	ENSG00000237705		lncRNA	novel transcript
AMZ1	#N/A	#N/A	#N/A	#N/A	#N/A	#N/A	#N/A	#N/A	1.18062	1.31165	#N/A	2.35151	1.54194	0.971987	#N/A	1.88458	1.49611	#N/A	0.953033	6.34363	1.53222	1.35961	1.75452	2.24424	3.18975	#N/A	#N/A	14	ENSG00000174945	AMZ1	protein_coding	archaelysin family metallopeptidase 1 [Source:HGNC Symbol;Acc:HGNC:22231]
TUBB6	#N/A	#N/A	#N/A	#N/A	#N/A	#N/A	#N/A	#N/A	#N/A	1.40093	#N/A	4.72483	#N/A	1.48093	1.11458	4.14201	3.21459	#N/A	2.41228	7.02003	4.30235	3.83903	5.58821	6.0785	6.41935	4.0983	#N/A	14	ENSG00000176014	TUBB6	protein_coding	tubulin beta 6 class V [Source:HGNC Symbol;Acc:HGNC:20776]
NCF4#100365	#N/A	#N/A	#N/A	#N/A	#N/A	#N/A	#N/A	#N/A	#N/A	0.659497	#N/A	3.15597	#N/A	1.18452	0.992463	4.01939	2.9964	#N/A	1.12714	6.2499	2.75926	1.32259	5.39933	2.72398	3.41251	3.56059	#N/A	14	ENSG00000100365	NCF4	protein_coding	neutrophil cytosolic factor 4 [Source:HGNC Symbol;Acc:HGNC:7662]
DSE	#N/A	#N/A	#N/A	#N/A	#N/A	#N/A	#N/A	#N/A	#N/A	0.463752	#N/A	1.21539	#N/A	0.799261	0.859738	1.44164	1.52464	#N/A	1.42985	2.49433	1.09144	1.04074	1.34035	1.45907	1.73647	1.53458	#N/A	14	ENSG00000111817	DSE	protein_coding	dermatan sulfate epimerase [Source:HGNC Symbol;Acc:HGNC:21144]
MAP3K1	#N/A	#N/A	#N/A	#N/A	#N/A	#N/A	#N/A	#N/A	#N/A	#N/A	0.43041	1.70848	#N/A	0.350454	#N/A	2.62309	1.55089	1.23194	0.572665	7.57974	0.374809	#N/A	2.80973	1.50305	2.32035	3.16018	2.2686	14	ENSG00000095015	MAP3K1	protein_coding	mitogen-activated protein kinase kinase kinase 1 [Source:HGNC Symbol;Acc:HGNC:6848]
AKAP13	#N/A	#N/A	#N/A	#N/A	#N/A	#N/A	#N/A	#N/A	#N/A	#N/A	#N/A	0.859299	#N/A	0.360789	#N/A	0.816556	0.786568	0.413927	1.28372	9.16035	0.624894	0.448794	0.713108	0.716768	0.840434	0.396264	1.16837	14	ENSG00000170776	AKAP13	protein_coding	A-kinase anchoring protein 13 [Source:HGNC Symbol;Acc:HGNC:371]
PTPN6	#N/A	#N/A	#N/A	#N/A	#N/A	#N/A	#N/A	#N/A	#N/A	#N/A	0.446966	1.12543	#N/A	0.620795	0.621792	0.915274	1.1819	1.10373	#N/A	6.70772	1.26841	1.24141	1.28253	0.495913	#N/A	1.4164	1.24054	14	ENSG00000111679	PTPN6	protein_coding	protein tyrosine phosphatase non-receptor type 6 [Source:HGNC Symbol;Acc:HGNC:9658]
CARS2	#N/A	#N/A	#N/A	#N/A	#N/A	#N/A	#N/A	#N/A	#N/A	#N/A	0.539042	0.755706	#N/A	0.316353	#N/A	0.795715	0.921185	0.579306	1.49965	6.41096	0.48494	0.63992	0.897187	0.928246	1.05695	1.04656	#N/A	14	ENSG00000134905	CARS2	protein_coding	cysteinyl-tRNA synthetase 2, mitochondrial [Source:HGNC Symbol;Acc:HGNC:25695]
LINC02352	#N/A	#N/A	#N/A	#N/A	#N/A	#N/A	#N/A	#N/A	#N/A	#N/A	1.29639	2.50688	#N/A	1.02579	#N/A	1.28338	1.18141	1.38618	#N/A	0.856602	2.07977	1.76052	1.70064	2.06241	1.79994	2.32796	0.186489	14	ENSG00000259448	LINC02352	lncRNA	long intergenic non-protein coding RNA 2352 [Source:HGNC Symbol;Acc:HGNC:53274]
RMDN2	#N/A	#N/A	#N/A	#N/A	#N/A	#N/A	#N/A	#N/A	#N/A	#N/A	1.05541	0.892942	#N/A	0.780715	0.850252	#N/A	1.29003	0.98635	1.46081	3.89003	1.82607	2.66972	1.05323	1.59391	1.46928	2.46081	#N/A	14	ENSG00000115841	RMDN2	protein_coding	regulator of microtubule dynamics 2 [Source:HGNC Symbol;Acc:HGNC:26567]
JARID2	0.917886	#N/A	0.792802	0.636504	#N/A	#N/A	#N/A	#N/A	#N/A	#N/A	#N/A	0.606386	#N/A	#N/A	#N/A	#N/A	0.815583	#N/A	0.5325	7.72241	0.941428	1.08898	0.729811	1.1258	1.2296	0.747345	#N/A	13	ENSG00000008083	JARID2	protein_coding	jumonji and AT-rich interaction domain containing 2 [Source:HGNC Symbol;Acc:HGNC:6196]
DLEU1	1.19325	#N/A	0.764728	1.22893	#N/A	#N/A	#N/A	#N/A	0.691887	#N/A	0.46162	#N/A	0.862233	#N/A	#N/A	1.19947	#N/A	0.545275	2.20991	10.4767	#N/A	#N/A	0.755303	0.602113	1.14742	#N/A	#N/A	13	ENSG00000176124	DLEU1	lncRNA	deleted in lymphocytic leukemia 1 [Source:HGNC Symbol;Acc:HGNC:13747]
RASA2	0.756367	#N/A	0.649776	0.801214	#N/A	0.71291	0.821499	0.528255	0.835165	0.887913	0.816458	#N/A	1.15702	#N/A	#N/A	#N/A	#N/A	0.912526	#N/A	7.62145	#N/A	#N/A	#N/A	#N/A	#N/A	#N/A	1.08464	13	ENSG00000155903	RASA2	protein_coding	RAS p21 protein activator 2 [Source:HGNC Symbol;Acc:HGNC:9872]
AFF1	0.810552	#N/A	0.500939	0.923105	#N/A	#N/A	#N/A	0.491011	#N/A	0.72721	#N/A	#N/A	0.495962	#N/A	#N/A	0.685148	0.547995	#N/A	#N/A	6.91015	#N/A	#N/A	0.765523	0.478838	1.02872	0.597503	#N/A	13	ENSG00000172493	AFF1	protein_coding	AF4/FMR2 family member 1 [Source:HGNC Symbol;Acc:HGNC:7135]
PLEKHA1	1.32362	#N/A	1.83559	1.70058	#N/A	2.06696	2.05404	2.26124	2.68649	1.70125	1.7216	#N/A	2.22338	#N/A	#N/A	#N/A	#N/A	1.56939	3.29586	5.10443	#N/A	#N/A	#N/A	#N/A	#N/A	#N/A	#N/A	13	ENSG00000107679	PLEKHA1	protein_coding	pleckstrin homology domain containing A1 [Source:HGNC Symbol;Acc:HGNC:14335]
SLC16A7	0.796626	#N/A	0.622968	0.791761	#N/A	1.07646	0.975792	0.574415	1.49237	#N/A	0.948251	#N/A	0.744543	#N/A	#N/A	#N/A	#N/A	0.768004	1.11989	6.29938	#N/A	#N/A	#N/A	#N/A	#N/A	#N/A	1.06432	13	ENSG00000118596	SLC16A7	protein_coding	solute carrier family 16 member 7 [Source:HGNC Symbol;Acc:HGNC:10928]
TARS3	0.747565	#N/A	0.626432	0.95501	#N/A	1.74396	2.0167	1.33903	1.56388	1.24188	1.76411	#N/A	1.83745	#N/A	#N/A	#N/A	1.00418	0.852952	#N/A	5.14033	#N/A	#N/A	#N/A	#N/A	#N/A	#N/A	#N/A	13	ENSG00000185418	TARS3	protein_coding	threonyl-tRNA synthetase 3 [Source:HGNC Symbol;Acc:HGNC:24728]
NRIP1	0.702964	0.439186	0.795188	1.04169	#N/A	#N/A	#N/A	#N/A	#N/A	#N/A	#N/A	#N/A	#N/A	#N/A	#N/A	0.484073	1.09366	#N/A	2.59162	6.35643	0.738647	1.89577	1.75008	1.55893	1.80253	#N/A	#N/A	13	ENSG00000180530	NRIP1	protein_coding	nuclear receptor interacting protein 1 [Source:HGNC Symbol;Acc:HGNC:8001]
TRIM13	0.649304	#N/A	#N/A	#N/A	#N/A	#N/A	#N/A	#N/A	#N/A	#N/A	#N/A	0.978154	0.905795	0.448402	0.697087	0.676123	#N/A	#N/A	0.999069	5.47114	0.936437	0.326473	0.819824	0.950975	1.35631	#N/A	#N/A	13	ENSG00000204977	TRIM13	protein_coding	tripartite motif containing 13 [Source:HGNC Symbol;Acc:HGNC:9976]
KIAA1958	1.04514	#N/A	0.733712	1.30643	#N/A	#N/A	#N/A	#N/A	#N/A	0.878705	#N/A	1.2091	#N/A	#N/A	#N/A	0.718085	#N/A	#N/A	#N/A	7.54	0.818848	1.52726	1.34542	1.64644	1.38249	1.64493	#N/A	13	ENSG00000165185	KIAA1958	protein_coding	KIAA1958 [Source:HGNC Symbol;Acc:HGNC:23427]
#267476	0.642699	#N/A	#N/A	#N/A	#N/A	#N/A	1.01627	0.787974	1.54235	#N/A	#N/A	0.616285	1.80448	#N/A	#N/A	0.836515	0.816397	#N/A	#N/A	8.49495	#N/A	#N/A	0.722609	0.546716	1.48597	0.948868	#N/A	13	ENSG00000267476		lncRNA	novel transcript, antisense to MALT1
SENP7	0.441864	#N/A	0.303319	#N/A	#N/A	0.469633	0.585145	0.82676	0.611596	0.638927	0.726147	#N/A	0.881448	#N/A	#N/A	#N/A	0.660369	0.582475	#N/A	5.7499	#N/A	#N/A	#N/A	#N/A	0.499876	#N/A	#N/A	13	ENSG00000138468	SENP7	protein_coding	SUMO specific peptidase 7 [Source:HGNC Symbol;Acc:HGNC:30402]
IL3RA	1.02807	#N/A	0.592293	0.750803	#N/A	#N/A	#N/A	#N/A	#N/A	#N/A	#N/A	1.38891	#N/A	#N/A	#N/A	1.61135	1.98822	#N/A	2.05992	5.25448	#N/A	1.18671	2.23895	1.7611	2.43412	1.81079	#N/A	13	ENSG00000185291	IL3RA	protein_coding	interleukin 3 receptor subunit alpha [Source:HGNC Symbol;Acc:HGNC:6012]
CCDC91	0.354674	#N/A	#N/A	#N/A	#N/A	0.548256	1.04784	0.93228	1.06846	0.361049	0.597231	#N/A	0.81132	#N/A	#N/A	0.251605	0.691793	#N/A	0.568921	6.78551	#N/A	#N/A	#N/A	#N/A	0.464293	#N/A	#N/A	13	ENSG00000123106	CCDC91	protein_coding	coiled-coil domain containing 91 [Source:HGNC Symbol;Acc:HGNC:24855]
PSME4	0.409432	#N/A	0.253957	0.684408	#N/A	#N/A	0.815492	#N/A	0.559833	0.462468	#N/A	#N/A	0.65315	#N/A	#N/A	#N/A	0.477765	0.641421	0.829415	5.75167	0.330133	#N/A	#N/A	#N/A	0.259653	#N/A	#N/A	13	ENSG00000068878	PSME4	protein_coding	proteasome activator subunit 4 [Source:HGNC Symbol;Acc:HGNC:20635]
#243305	0.757116	#N/A	#N/A	#N/A	#N/A	1.24864	1.86081	1.42764	2.0464	1.00791	#N/A	#N/A	2.49623	#N/A	0.70257	#N/A	0.557312	#N/A	0.621088	5.54885	#N/A	#N/A	#N/A	#N/A	0.816242	0.584225	#N/A	13	ENSG00000243305		lncRNA	novel transcript
INPP5A	0.535131	#N/A	#N/A	#N/A	#N/A	#N/A	#N/A	#N/A	0.782749	#N/A	#N/A	1.27218	0.373266	#N/A	#N/A	#N/A	1.64198	1.36939	2.42694	8.97387	0.72149	1.41361	1.89818	1.84789	2.25406	#N/A	#N/A	13	ENSG00000068383	INPP5A	protein_coding	inositol polyphosphate-5-phosphatase A [Source:HGNC Symbol;Acc:HGNC:6076]
SIK3	0.327489	#N/A	#N/A	0.55484	#N/A	#N/A	#N/A	#N/A	#N/A	#N/A	#N/A	#N/A	#N/A	#N/A	#N/A	0.572465	0.670624	1.13918	0.826212	8.72676	0.267033	0.32887	0.269354	0.457595	0.829224	0.472867	#N/A	13	ENSG00000160584	SIK3	protein_coding	SIK family kinase 3 [Source:HGNC Symbol;Acc:HGNC:29165]
ZNF516	0.840028	#N/A	0.855879	1.11384	#N/A	#N/A	#N/A	#N/A	#N/A	#N/A	#N/A	1.18193	#N/A	#N/A	#N/A	#N/A	2.47988	#N/A	3.28698	7.02448	1.325	2.77163	3.83768	4.05679	4.42598	2.28314	#N/A	13	ENSG00000101493	ZNF516	protein_coding	zinc finger protein 516 [Source:HGNC Symbol;Acc:HGNC:28990]
ARMH1	1.01893	#N/A	1.21021	0.931087	#N/A	#N/A	#N/A	#N/A	#N/A	3.20515	#N/A	1.51997	0.859588	#N/A	#N/A	3.02573	2.20206	#N/A	#N/A	5.53723	#N/A	0.705129	2.85574	1.08298	1.89612	#N/A	#N/A	13	ENSG00000198520	ARMH1	protein_coding	armadillo like helical domain containing 1 [Source:HGNC Symbol;Acc:HGNC:34345]
CKMT2	1.68283	#N/A	#N/A	#N/A	#N/A	2.3099	0.519459	#N/A	0.538677	2.41355	1.80662	#N/A	4.02083	#N/A	#N/A	0.967981	#N/A	#N/A	#N/A	0.379523	#N/A	#N/A	0.899504	0.870198	2.40198	0.749397	#N/A	13	ENSG00000131730	CKMT2	protein_coding	creatine kinase, mitochondrial 2 [Source:HGNC Symbol;Acc:HGNC:1996]
FAM126A	0.570574	#N/A	#N/A	0.568812	#N/A	#N/A	#N/A	#N/A	#N/A	#N/A	#N/A	1.60209	#N/A	0.614058	0.699568	0.705953	#N/A	0.946057	#N/A	8.7345	1.09222	0.640603	1.05447	1.04513	1.19336	#N/A	#N/A	13	ENSG00000122591	FAM126A	protein_coding	family with sequence similarity 126 member A [Source:HGNC Symbol;Acc:HGNC:24587]
RAPGEF6	0.349147	#N/A	#N/A	#N/A	#N/A	0.819901	1.14407	0.450464	1.41925	0.623253	0.874735	#N/A	1.0923	#N/A	#N/A	0.305291	0.452846	0.679807	#N/A	8.19842	#N/A	#N/A	#N/A	#N/A	0.395378	#N/A	#N/A	13	ENSG00000158987	RAPGEF6	protein_coding	Rap guanine nucleotide exchange factor 6 [Source:HGNC Symbol;Acc:HGNC:20655]
SIDT1	0.430235	#N/A	#N/A	0.697884	#N/A	5.46515	4.52673	4.14107	4.31098	5.01187	2.94431	#N/A	5.03448	#N/A	#N/A	#N/A	0.533083	0.961661	#N/A	6.96158	#N/A	#N/A	#N/A	#N/A	#N/A	#N/A	1.15913	13	ENSG00000072858	SIDT1	protein_coding	SID1 transmembrane family member 1 [Source:HGNC Symbol;Acc:HGNC:25967]
INO80-AS1	1.07676	#N/A	#N/A	#N/A	#N/A	0.865608	#N/A	#N/A	#N/A	0.712561	#N/A	0.825659	2.54519	#N/A	#N/A	0.816159	#N/A	#N/A	#N/A	5.6261	0.70087	0.868761	0.730388	1.01665	1.56355	1.30359	#N/A	13	ENSG00000259521	INO80-AS1	lncRNA	INO80 antisense RNA 1 [Source:HGNC Symbol;Acc:HGNC:53138]
APPL2	0.463287	#N/A	#N/A	#N/A	#N/A	#N/A	0.551752	#N/A	1.32312	#N/A	0.507211	0.586022	1.12918	#N/A	#N/A	#N/A	1.20719	#N/A	0.674232	6.57305	0.332741	0.56249	#N/A	0.652554	0.862061	#N/A	#N/A	13	ENSG00000136044	APPL2	protein_coding	adaptor protein, phosphotyrosine interacting with PH domain and leucine zipper 2 [Source:HGNC Symbol;Acc:HGNC:18242]
ARHGAP15-AS1	0.557117	#N/A	#N/A	#N/A	#N/A	1.4733	1.63643	1.18758	1.91239	1.27018	0.724409	#N/A	2.85641	#N/A	#N/A	0.510409	0.603856	#N/A	1.258	6.32282	#N/A	#N/A	#N/A	#N/A	0.782882	#N/A	#N/A	13	ENSG00000231758	ARHGAP15-AS1	lncRNA	ARHGAP15 antisense RNA 1 [Source:HGNC Symbol;Acc:HGNC:40949]
#287420	1.35375	#N/A	#N/A	#N/A	#N/A	3.97439	0.990697	1.08391	0.60726	3.47106	3.36964	#N/A	4.19415	#N/A	#N/A	#N/A	#N/A	1.13869	0.521929	0.771052	1.50174	1.80256	#N/A	#N/A	#N/A	#N/A	#N/A	13	ENSG00000287420		lncRNA	novel transcript
#251034	0.396857	#N/A	#N/A	#N/A	#N/A	1.60144	2.21418	2.3146	1.67725	1.85313	0.765089	0.521871	2.45074	#N/A	#N/A	#N/A	#N/A	0.932573	#N/A	6.88632	#N/A	#N/A	#N/A	#N/A	0.735285	0.646736	#N/A	13	ENSG00000251034		lncRNA	novel transcript
ATF7IP2	0.352134	#N/A	#N/A	#N/A	#N/A	1.98942	2.64389	2.03864	2.23925	1.82625	0.883027	#N/A	2.16694	#N/A	#N/A	0.69671	#N/A	0.541421	#N/A	9.40128	#N/A	#N/A	0.452154	#N/A	0.751421	#N/A	#N/A	13	ENSG00000166669	ATF7IP2	protein_coding	activating transcription factor 7 interacting protein 2 [Source:HGNC Symbol;Acc:HGNC:20397]
#265987	0.445701	#N/A	#N/A	#N/A	#N/A	#N/A	#N/A	#N/A	#N/A	#N/A	#N/A	1.63216	0.975327	#N/A	#N/A	1.1993	1.08016	#N/A	#N/A	6.95712	1.06696	1.16528	1.27635	1.45421	1.9286	0.730057	1.4347	13	ENSG00000265987		lncRNA	novel transcript, antisense to GRB2
SLC1A4	1.09384	#N/A	0.515303	#N/A	#N/A	1.12975	#N/A	1.54183	1.71696	#N/A	#N/A	2.13857	#N/A	0.963816	0.772381	0.894649	#N/A	#N/A	#N/A	4.87983	1.92579	#N/A	#N/A	1.23114	1.02552	#N/A	#N/A	13	ENSG00000115902	SLC1A4	protein_coding	solute carrier family 1 member 4 [Source:HGNC Symbol;Acc:HGNC:10942]
DPY19L3	0.653912	#N/A	#N/A	#N/A	#N/A	#N/A	#N/A	0.921718	1.66656	#N/A	#N/A	1.28544	0.692082	0.87171	0.774751	#N/A	#N/A	#N/A	#N/A	6.80441	1.19446	1.07273	0.791023	1.18924	1.07268	#N/A	#N/A	13	ENSG00000178904	DPY19L3	protein_coding	dpy-19 like C-mannosyltransferase 3 [Source:HGNC Symbol;Acc:HGNC:27120]
ZNF433	0.97231	#N/A	#N/A	#N/A	#N/A	0.941537	3.23438	2.03254	1.70216	#N/A	#N/A	1.22413	1.6548	0.917544	#N/A	#N/A	#N/A	#N/A	#N/A	4.11466	#N/A	1.56103	0.843454	1.32528	1.81732	#N/A	#N/A	13	ENSG00000197647	ZNF433	protein_coding	zinc finger protein 433 [Source:HGNC Symbol;Acc:HGNC:20811]
XNDC1N	0.501058	#N/A	#N/A	#N/A	#N/A	1.04148	1.53715	1.41859	1.72573	1.08512	0.839796	0.486857	1.14959	#N/A	#N/A	0.523553	#N/A	#N/A	1.08536	4.59226	#N/A	#N/A	#N/A	#N/A	0.583744	#N/A	#N/A	13	ENSG00000254469	XNDC1N	protein_coding	XRCC1 N-terminal domain containing 1, N-terminal like [Source:HGNC Symbol;Acc:HGNC:54661]
YPEL1	0.55179	#N/A	#N/A	#N/A	#N/A	3.05927	3.1068	2.84782	3.75106	3.22135	1.7802	#N/A	4.28436	#N/A	#N/A	#N/A	#N/A	#N/A	1.47666	5.3785	1.15202	0.706084	#N/A	#N/A	#N/A	1.47319	#N/A	13	ENSG00000100027	YPEL1	protein_coding	yippee like 1 [Source:HGNC Symbol;Acc:HGNC:12845]
RMC1	0.420217	#N/A	#N/A	#N/A	#N/A	0.672421	0.997188	0.849619	0.994737	#N/A	1.36821	#N/A	0.725202	#N/A	#N/A	#N/A	#N/A	#N/A	0.734516	5.08614	0.614151	#N/A	#N/A	#N/A	0.386018	0.677148	1.59724	13	ENSG00000141452	RMC1	protein_coding	regulator of MON1-CCZ1 [Source:HGNC Symbol;Acc:HGNC:24326]
PDK1	0.474675	#N/A	0.437667	#N/A	#N/A	#N/A	#N/A	#N/A	#N/A	0.973372	0.862531	0.536475	1.0096	#N/A	#N/A	0.574261	#N/A	1.64345	#N/A	3.96289	#N/A	#N/A	0.687343	0.496203	0.870233	#N/A	2.61784	13	ENSG00000152256	PDK1	protein_coding	pyruvate dehydrogenase kinase 1 [Source:HGNC Symbol;Acc:HGNC:8809]
LINC02666	0.716552	#N/A	#N/A	#N/A	#N/A	1.74073	1.30057	#N/A	1.72303	2.60705	0.919323	1.90395	2.99889	#N/A	#N/A	#N/A	1.9346	#N/A	#N/A	1.47658	#N/A	#N/A	#N/A	1.23082	1.64996	1.95696	#N/A	13	ENSG00000283141	LINC02666	lncRNA	long intergenic non-protein coding RNA 2666 [Source:HGNC Symbol;Acc:HGNC:54152]
PTK2B	0.232297	#N/A	#N/A	#N/A	#N/A	#N/A	#N/A	#N/A	#N/A	#N/A	#N/A	0.783929	#N/A	#N/A	#N/A	0.351048	0.933356	1.07591	#N/A	5.94294	1.18028	1.08769	0.706688	1.0736	1.08774	0.332738	1.10034	13	ENSG00000120899	PTK2B	protein_coding	protein tyrosine kinase 2 beta [Source:HGNC Symbol;Acc:HGNC:9612]
COX4I1	#N/A	1.43016	0.405919	1.0826	#N/A	#N/A	#N/A	1.59879	#N/A	#N/A	#N/A	1.27695	#N/A	1.57952	0.759759	1.11976	#N/A	3.82118	#N/A	2.53746	2.23274	1.17689	2.85621	#N/A	#N/A	#N/A	#N/A	13	ENSG00000131143	COX4I1	protein_coding	cytochrome c oxidase subunit 4I1 [Source:HGNC Symbol;Acc:HGNC:2265]
NOTCH2	#N/A	0.454798	#N/A	#N/A	#N/A	#N/A	#N/A	#N/A	#N/A	#N/A	#N/A	2.60717	#N/A	#N/A	#N/A	2.33638	2.93137	#N/A	2.87099	7.80159	2.91074	2.75323	2.58243	2.84397	2.97161	3.16667	1.06502	13	ENSG00000134250	NOTCH2	protein_coding	notch receptor 2 [Source:HGNC Symbol;Acc:HGNC:7882]
PFDN5	#N/A	1.15236	0.378207	#N/A	#N/A	#N/A	#N/A	#N/A	#N/A	#N/A	#N/A	1.75471	#N/A	1.09773	#N/A	1.12401	1.11161	2.73126	0.38786	2.79722	2.32371	1.5459	2.20088	#N/A	#N/A	0.937452	#N/A	13	ENSG00000123349	PFDN5	protein_coding	prefoldin subunit 5 [Source:HGNC Symbol;Acc:HGNC:8869]
USE1	#N/A	1.09003	#N/A	#N/A	#N/A	0.651376	#N/A	#N/A	#N/A	0.767703	0.973148	1.22354	#N/A	0.716996	1.45488	0.931945	1.43965	#N/A	#N/A	5.06212	0.783678	1.19218	0.904531	#N/A	#N/A	#N/A	#N/A	13	ENSG00000053501	USE1	protein_coding	unconventional SNARE in the ER 1 [Source:HGNC Symbol;Acc:HGNC:30882]
LSM10	#N/A	1.15039	#N/A	#N/A	#N/A	1.02394	1.0093	#N/A	#N/A	#N/A	#N/A	2.18597	#N/A	1.98539	1.25056	1.14209	1.495	1.24522	#N/A	1.29653	2.90745	2.80006	2.34044	#N/A	#N/A	#N/A	#N/A	13	ENSG00000181817	LSM10	protein_coding	LSM10, U7 small nuclear RNA associated [Source:HGNC Symbol;Acc:HGNC:17562]
LSM8	#N/A	0.641876	#N/A	#N/A	#N/A	1.1306	1.85205	1.22049	1.04273	0.538841	0.684154	0.51039	#N/A	0.725807	0.840104	0.508152	#N/A	#N/A	#N/A	4.95779	#N/A	#N/A	0.494695	#N/A	#N/A	#N/A	#N/A	13	ENSG00000128534	LSM8	protein_coding	LSM8 homolog, U6 small nuclear RNA associated [Source:HGNC Symbol;Acc:HGNC:20471]
RPS26	#N/A	0.741411	0.165411	0.574449	#N/A	1.11697	2.04634	#N/A	#N/A	#N/A	#N/A	0.580497	#N/A	1.32927	1.08929	#N/A	#N/A	2.2155	#N/A	8.6234	1.08933	0.634813	0.906799	#N/A	#N/A	#N/A	#N/A	13	ENSG00000197728	RPS26	protein_coding	ribosomal protein S26 [Source:HGNC Symbol;Acc:HGNC:10414]
#257878	#N/A	0.7032	#N/A	0.121329	#N/A	#N/A	#N/A	#N/A	#N/A	#N/A	#N/A	1.26047	1.47708	#N/A	#N/A	2.16261	0.705596	#N/A	#N/A	0.324258	1.93504	1.5209	2.39982	3.74829	5.09888	0.56529	#N/A	13	ENSG00000257878		lncRNA	novel transcript, antisense to LTA4H
GNAS	#N/A	0.375165	0.28968	#N/A	#N/A	0.62705	1.0995	1.00076	0.988953	0.674174	#N/A	#N/A	#N/A	0.544793	0.573489	0.48134	#N/A	#N/A	#N/A	#N/A	0.261039	#N/A	0.291562	#N/A	#N/A	0.604258	#N/A	13	ENSG00000087460	GNAS	protein_coding	GNAS complex locus [Source:HGNC Symbol;Acc:HGNC:4392]
RPS9#170889	#N/A	0.363266	0.278669	0.47642	#N/A	#N/A	#N/A	#N/A	#N/A	#N/A	#N/A	1.6059	#N/A	0.769063	#N/A	1.19645	0.633956	1.54539	#N/A	3.01928	3.02472	2.14806	3.93456	#N/A	#N/A	0.755569	#N/A	13	ENSG00000170889	RPS9	protein_coding	ribosomal protein S9 [Source:HGNC Symbol;Acc:HGNC:10442]
OXR1	#N/A	0.381017	#N/A	#N/A	#N/A	#N/A	0.634917	#N/A	#N/A	#N/A	#N/A	0.976666	#N/A	0.426302	#N/A	0.969056	0.999532	#N/A	#N/A	5.74104	0.689234	0.628006	1.00766	0.98646	1.31802	1.37967	#N/A	13	ENSG00000164830	OXR1	protein_coding	oxidation resistance 1 [Source:HGNC Symbol;Acc:HGNC:15822]
UQCRH	#N/A	0.627499	#N/A	#N/A	#N/A	0.749446	1.104	0.931831	#N/A	0.626892	#N/A	0.757252	#N/A	0.775591	0.603765	0.589391	#N/A	1.3994	#N/A	#N/A	1.09092	0.861217	0.996899	#N/A	#N/A	#N/A	#N/A	13	ENSG00000173660	UQCRH	protein_coding	ubiquinol-cytochrome c reductase hinge protein [Source:HGNC Symbol;Acc:HGNC:12590]
SNRNP27	#N/A	0.66904	0.555167	#N/A	#N/A	1.32661	1.42869	1.53617	2.50388	0.998009	1.32212	0.650544	#N/A	0.740136	#N/A	#N/A	#N/A	1.01956	0.827095	6.54618	#N/A	#N/A	#N/A	#N/A	#N/A	#N/A	#N/A	13	ENSG00000124380	SNRNP27	protein_coding	small nuclear ribonucleoprotein U4/U6.U5 subunit 27 [Source:HGNC Symbol;Acc:HGNC:30240]
FAAP24	#N/A	0.1881	#N/A	#N/A	#N/A	1.53956	#N/A	#N/A	#N/A	#N/A	1.16628	#N/A	#N/A	1.33455	0.589968	1.53294	#N/A	#N/A	0.124796	0.18205	1.4112	1.39035	1.70825	1.41089	#N/A	0.201918	#N/A	13	ENSG00000131944	FAAP24	protein_coding	FA core complex associated protein 24 [Source:HGNC Symbol;Acc:HGNC:28467]
ZNF461	#N/A	0.749808	#N/A	#N/A	#N/A	1.40245	1.75062	3.31917	1.66891	1.4281	#N/A	#N/A	1.83171	0.685812	#N/A	#N/A	#N/A	1.34244	#N/A	5.20285	#N/A	#N/A	#N/A	0.662278	1.0314	1.01682	#N/A	13	ENSG00000197808	ZNF461	protein_coding	zinc finger protein 461 [Source:HGNC Symbol;Acc:HGNC:21629]
DCLRE1C	#N/A	0.499047	#N/A	#N/A	#N/A	#N/A	0.937251	0.765563	#N/A	#N/A	#N/A	0.852948	#N/A	0.619938	0.796019	0.569594	#N/A	#N/A	#N/A	5.87017	0.853557	0.618239	0.618299	0.836582	1.01936	#N/A	#N/A	13	ENSG00000152457	DCLRE1C	protein_coding	DNA cross-link repair 1C [Source:HGNC Symbol;Acc:HGNC:17642]
HINT1	#N/A	0.4003	#N/A	0.611296	#N/A	2.08724	2.46503	1.63075	2.3401	1.81699	0.570373	#N/A	#N/A	0.9623	0.818482	1.27724	#N/A	#N/A	#N/A	5.63561	#N/A	#N/A	0.947223	#N/A	#N/A	#N/A	#N/A	13	ENSG00000169567	HINT1	protein_coding	histidine triad nucleotide binding protein 1 [Source:HGNC Symbol;Acc:HGNC:4912]
H4C3	#N/A	0.526815	0.990533	1.0861	#N/A	5.83383	5.72734	4.60115	3.70481	3.7993	1.52825	#N/A	#N/A	0.991673	0.644957	#N/A	#N/A	2.80769	#N/A	0.91314	#N/A	#N/A	#N/A	#N/A	#N/A	#N/A	#N/A	13	ENSG00000197061	H4C3	protein_coding	H4 clustered histone 3 [Source:HGNC Symbol;Acc:HGNC:4787]
IL13RA1	#N/A	0.646785	#N/A	1.80626	#N/A	#N/A	#N/A	#N/A	#N/A	#N/A	#N/A	9.41976	#N/A	#N/A	#N/A	6.93932	7.23021	#N/A	3.12019	2.72953	10.3583	8.38478	9.21674	8.25526	5.82799	5.78665	#N/A	13	ENSG00000131724	IL13RA1	protein_coding	interleukin 13 receptor subunit alpha 1 [Source:HGNC Symbol;Acc:HGNC:5974]
CKS1B	#N/A	0.36859	#N/A	#N/A	#N/A	3.53266	0.450688	0.383319	0.357515	#N/A	1.65448	1.27478	#N/A	2.42595	#N/A	1.57838	#N/A	0.614917	#N/A	#N/A	1.95636	1.21767	3.08461	#N/A	#N/A	#N/A	#N/A	13	ENSG00000173207	CKS1B	protein_coding	CDC28 protein kinase regulatory subunit 1B [Source:HGNC Symbol;Acc:HGNC:19083]
SERBP1	#N/A	0.477427	0.445084	#N/A	#N/A	1.09746	1.64894	1.05107	1.41735	1.19157	#N/A	#N/A	#N/A	0.748618	0.654197	#N/A	#N/A	0.645231	#N/A	4.60238	#N/A	0.47745	#N/A	#N/A	#N/A	0.693689	#N/A	13	ENSG00000142864	SERBP1	protein_coding	SERPINE1 mRNA binding protein 1 [Source:HGNC Symbol;Acc:HGNC:17860]
KYNU	#N/A	0.316629	#N/A	#N/A	#N/A	#N/A	#N/A	#N/A	#N/A	#N/A	#N/A	9.6506	#N/A	#N/A	#N/A	4.94971	6.10944	#N/A	1.65786	10.234	9.69027	9.20373	9.57193	9.01449	7.81404	7.00642	2.64735	13	ENSG00000115919	KYNU	protein_coding	kynureninase [Source:HGNC Symbol;Acc:HGNC:6469]
ST13	#N/A	0.646605	#N/A	#N/A	#N/A	0.861437	1.83162	1.6149	#N/A	#N/A	0.865869	0.938357	#N/A	1.06366	0.851977	#N/A	#N/A	2.53268	#N/A	3.16008	0.637198	0.800037	1.10788	#N/A	#N/A	#N/A	#N/A	13	ENSG00000100380	ST13	protein_coding	ST13 Hsp70 interacting protein [Source:HGNC Symbol;Acc:HGNC:11343]
CRTC1	#N/A	#N/A	#N/A	1.13414	#N/A	#N/A	#N/A	#N/A	#N/A	0.492166	0.509609	0.553384	0.606762	#N/A	#N/A	0.523467	1.21844	#N/A	#N/A	6.44157	#N/A	0.495878	0.679783	0.898539	1.08858	0.714279	#N/A	13	ENSG00000105662	CRTC1	protein_coding	CREB regulated transcription coactivator 1 [Source:HGNC Symbol;Acc:HGNC:16062]
DDX6	#N/A	#N/A	#N/A	0.620683	#N/A	0.989325	1.34636	1.12561	1.57209	0.423555	0.976239	#N/A	0.87807	0.30454	0.370854	#N/A	0.396724	0.512258	#N/A	7.86828	#N/A	#N/A	#N/A	#N/A	#N/A	#N/A	#N/A	13	ENSG00000110367	DDX6	protein_coding	DEAD-box helicase 6 [Source:HGNC Symbol;Acc:HGNC:2747]
MRTFB	#N/A	#N/A	#N/A	0.867501	#N/A	1.02969	1.57305	1.18475	1.84537	0.483306	0.686615	#N/A	1.05572	#N/A	#N/A	0.843309	#N/A	#N/A	#N/A	8.32548	#N/A	#N/A	0.667792	0.398819	0.827079	#N/A	#N/A	13	ENSG00000186260	MRTFB	protein_coding	myocardin related transcription factor B [Source:HGNC Symbol;Acc:HGNC:29819]
SCAI	#N/A	#N/A	#N/A	0.744564	#N/A	1.23875	1.82294	1.53066	2.24464	1.32142	1.08121	0.450502	1.48588	0.385621	#N/A	#N/A	#N/A	#N/A	#N/A	6.28768	#N/A	#N/A	#N/A	0.382723	0.613963	#N/A	#N/A	13	ENSG00000173611	SCAI	protein_coding	suppressor of cancer cell invasion [Source:HGNC Symbol;Acc:HGNC:26709]
TP53	#N/A	#N/A	#N/A	0.856418	#N/A	0.757421	1.63868	#N/A	#N/A	#N/A	0.830605	0.651347	#N/A	#N/A	#N/A	0.530944	#N/A	#N/A	1.15732	7.42873	0.47739	0.753431	0.680077	0.528228	#N/A	0.683148	#N/A	13	ENSG00000141510	TP53	protein_coding	tumor protein p53 [Source:HGNC Symbol;Acc:HGNC:11998]
TMEM38A	#N/A	#N/A	#N/A	1.0955	#N/A	#N/A	#N/A	#N/A	#N/A	#N/A	4.06233	3.61829	#N/A	1.05972	#N/A	2.9367	1.54992	#N/A	#N/A	2.58792	3.77361	2.6555	5.44036	5.06032	5.15804	1.8822	#N/A	13	ENSG00000072954	TMEM38A	protein_coding	transmembrane protein 38A [Source:HGNC Symbol;Acc:HGNC:28462]
ZNF257	#N/A	#N/A	#N/A	1.13857	#N/A	3.14525	3.531	3.11599	3.23897	2.50023	1.76266	0.889826	3.37322	0.736533	#N/A	#N/A	#N/A	#N/A	2.85373	5.9047	#N/A	#N/A	#N/A	#N/A	1.01116	#N/A	#N/A	13	ENSG00000197134	ZNF257	protein_coding	zinc finger protein 257 [Source:HGNC Symbol;Acc:HGNC:13498]
COA7	#N/A	#N/A	#N/A	1.13524	#N/A	1.72762	1.36361	#N/A	1.48923	1.75114	1.48825	#N/A	0.93825	#N/A	#N/A	0.914118	1.27351	1.17957	1.05464	4.82587	#N/A	#N/A	#N/A	#N/A	0.994595	#N/A	#N/A	13	ENSG00000162377	COA7	protein_coding	cytochrome c oxidase assembly factor 7 [Source:HGNC Symbol;Acc:HGNC:25716]
#250101	#N/A	#N/A	#N/A	1.10492	#N/A	2.42947	1.96774	1.87319	1.98287	2.52461	2.59547	#N/A	2.83925	#N/A	#N/A	1.10744	#N/A	#N/A	#N/A	5.59084	#N/A	#N/A	0.943221	#N/A	#N/A	1.45556	0.552571	13	ENSG00000250101		lncRNA	novel transcript
CLMN	#N/A	#N/A	#N/A	0.735185	#N/A	#N/A	#N/A	#N/A	#N/A	#N/A	0.812618	6.07974	#N/A	#N/A	#N/A	4.12523	6.2073	#N/A	1.84028	7.44914	6.99617	6.89416	7.90086	8.51359	9.17712	5.71467	#N/A	13	ENSG00000165959	CLMN	protein_coding	calmin [Source:HGNC Symbol;Acc:HGNC:19972]
APEX1	#N/A	#N/A	#N/A	0.922262	#N/A	1.2879	2.06326	1.4205	1.89514	1.60689	#N/A	#N/A	#N/A	0.946282	1.09771	1.07157	#N/A	#N/A	#N/A	4.44169	#N/A	1.1441	1.08052	#N/A	#N/A	1.13973	#N/A	13	ENSG00000100823	APEX1	protein_coding	apurinic/apyrimidinic endodeoxyribonuclease 1 [Source:HGNC Symbol;Acc:HGNC:587]
TIFA	#N/A	#N/A	#N/A	0.288417	#N/A	2.7798	0.7157	0.495395	#N/A	3.77525	2.20835	1.30914	#N/A	1.83458	2.21447	1.08889	#N/A	1.67847	#N/A	#N/A	1.10625	#N/A	1.18868	#N/A	#N/A	#N/A	#N/A	13	ENSG00000145365	TIFA	protein_coding	TRAF interacting protein with forkhead associated domain [Source:HGNC Symbol;Acc:HGNC:19075]
SMARCC1	#N/A	#N/A	#N/A	0.392602	#N/A	0.310923	0.64063	0.43464	0.901596	0.334268	#N/A	0.330455	0.566286	0.254644	#N/A	#N/A	#N/A	#N/A	#N/A	10.5018	#N/A	#N/A	#N/A	0.365898	0.530735	0.422883	#N/A	13	ENSG00000173473	SMARCC1	protein_coding	SWI/SNF related, matrix associated, actin dependent regulator of chromatin subfamily c member 1 [Source:HGNC Symbol;Acc:HGNC:11104]
PPDPF	#N/A	#N/A	0.728004	#N/A	#N/A	1.88459	1.8101	2.44688	#N/A	#N/A	1.07177	#N/A	#N/A	1.20191	1.03149	#N/A	#N/A	2.87638	1.2986	#N/A	1.08606	0.860964	0.859299	#N/A	#N/A	1.188	#N/A	13	ENSG00000125534	PPDPF	protein_coding	pancreatic progenitor cell differentiation and proliferation factor [Source:HGNC Symbol;Acc:HGNC:16142]
GNG3	#N/A	#N/A	0.0155663	#N/A	#N/A	0.167979	#N/A	#N/A	#N/A	0.168492	0.146128	0.140461	0.151387	0.277241	#N/A	0.242486	#N/A	#N/A	#N/A	#N/A	0.146123	0.120173	0.112862	0.177302	0.138053	#N/A	#N/A	13	ENSG00000162188	GNG3	protein_coding	G protein subunit gamma 3 [Source:HGNC Symbol;Acc:HGNC:4405]
KDM4B	#N/A	#N/A	0.301506	#N/A	#N/A	#N/A	#N/A	#N/A	#N/A	#N/A	0.333633	0.84567	#N/A	#N/A	#N/A	0.477344	1.95888	#N/A	0.714689	6.00205	0.898502	0.800396	0.687916	1.1381	1.15751	0.904178	#N/A	13	ENSG00000127663	KDM4B	protein_coding	lysine demethylase 4B [Source:HGNC Symbol;Acc:HGNC:29136]
PJA2	#N/A	#N/A	0.293763	#N/A	#N/A	#N/A	#N/A	#N/A	0.635384	#N/A	#N/A	0.545638	#N/A	0.325602	0.399098	#N/A	0.857017	0.830923	0.67912	5.2386	#N/A	#N/A	0.361471	0.292326	0.444296	0.445867	#N/A	13	ENSG00000198961	PJA2	protein_coding	praja ring finger ubiquitin ligase 2 [Source:HGNC Symbol;Acc:HGNC:17481]
IFI16	#N/A	#N/A	0.254446	#N/A	#N/A	0.847549	1.01975	1.2378	#N/A	0.963798	0.634823	#N/A	#N/A	0.481077	0.493466	#N/A	#N/A	0.868347	0.917821	6.57666	0.583374	#N/A	#N/A	#N/A	#N/A	#N/A	1.78182	13	ENSG00000163565	IFI16	protein_coding	interferon gamma inducible protein 16 [Source:HGNC Symbol;Acc:HGNC:5395]
TUT4	#N/A	#N/A	#N/A	#N/A	#N/A	1.90109	2.02938	1.65471	1.98186	2.55188	1.84603	#N/A	2.39821	0.511384	0.493968	0.263917	0.353642	#N/A	#N/A	8.42634	#N/A	#N/A	#N/A	#N/A	0.513667	#N/A	#N/A	13	ENSG00000134744	TUT4	protein_coding	terminal uridylyl transferase 4 [Source:HGNC Symbol;Acc:HGNC:28981]
PPP3CC	#N/A	#N/A	#N/A	#N/A	#N/A	1.92483	2.38979	2.1176	1.99879	1.53073	1.34602	0.416733	2.02491	0.330587	#N/A	#N/A	#N/A	0.80418	#N/A	7.44499	#N/A	#N/A	#N/A	#N/A	#N/A	0.418447	1.06622	13	ENSG00000120910	PPP3CC	protein_coding	protein phosphatase 3 catalytic subunit gamma [Source:HGNC Symbol;Acc:HGNC:9316]
#287292	#N/A	#N/A	#N/A	#N/A	#N/A	5.38024	2.36212	3.48498	3.56088	3.5611	3.08322	#N/A	4.17062	#N/A	#N/A	2.36339	3.90233	2.04283	2.95839	4.2639	#N/A	#N/A	#N/A	#N/A	#N/A	2.51634	#N/A	13	ENSG00000287292		lncRNA	novel transcript
SFMBT1	#N/A	#N/A	#N/A	#N/A	#N/A	2.42434	2.94101	2.45747	1.78876	2.11613	2.03698	#N/A	2.78007	#N/A	#N/A	0.452727	#N/A	1.60099	#N/A	9.12452	#N/A	#N/A	0.591329	#N/A	0.537636	#N/A	1.47621	13	ENSG00000163935	SFMBT1	protein_coding	Scm like with four mbt domains 1 [Source:HGNC Symbol;Acc:HGNC:20255]
#287042	#N/A	#N/A	#N/A	#N/A	#N/A	5.26275	4.69412	3.0053	3.292	5.64943	3.55181	#N/A	5.43956	1.48311	#N/A	1.58893	#N/A	#N/A	#N/A	4.72249	#N/A	#N/A	1.93674	1.35061	1.5515	#N/A	#N/A	13	ENSG00000287042		lncRNA	novel transcript
KPNA5	#N/A	#N/A	#N/A	#N/A	#N/A	1.64455	1.21247	2.33868	1.27062	0.852279	1.04133	#N/A	1.69726	0.407464	#N/A	0.434512	1.38249	#N/A	1.31059	5.65823	#N/A	#N/A	#N/A	#N/A	0.364964	#N/A	#N/A	13	ENSG00000196911	KPNA5	protein_coding	karyopherin subunit alpha 5 [Source:HGNC Symbol;Acc:HGNC:6398]
NR3C2	#N/A	#N/A	#N/A	#N/A	#N/A	2.96794	3.64162	3.10469	3.95146	3.96138	1.88275	#N/A	3.59865	#N/A	#N/A	1.43149	1.31757	1.78133	3.51927	9.51383	#N/A	#N/A	#N/A	#N/A	#N/A	1.82503	#N/A	13	ENSG00000151623	NR3C2	protein_coding	nuclear receptor subfamily 3 group C member 2 [Source:HGNC Symbol;Acc:HGNC:7979]
NBPF15	#N/A	#N/A	#N/A	#N/A	#N/A	1.87661	2.52152	2.0275	1.07966	1.60538	1.65293	#N/A	1.92813	#N/A	#N/A	1.52771	0.96614	1.38302	#N/A	7.18575	#N/A	#N/A	0.975432	#N/A	0.82038	#N/A	#N/A	13	ENSG00000266338	NBPF15	protein_coding	NBPF member 15 [Source:HGNC Symbol;Acc:HGNC:28791]
DLG2	#N/A	#N/A	#N/A	#N/A	#N/A	1.99456	2.29172	1.97094	3.03475	2.28047	1.83621	#N/A	2.0919	#N/A	#N/A	0.510764	1.41912	#N/A	2.07845	7.40971	#N/A	#N/A	#N/A	#N/A	0.549348	1.03761	#N/A	13	ENSG00000150672	DLG2	protein_coding	discs large MAGUK scaffold protein 2 [Source:HGNC Symbol;Acc:HGNC:2901]
ZC4H2	#N/A	#N/A	#N/A	#N/A	#N/A	1.87011	1.8679	2.32004	2.05961	2.25119	2.61505	#N/A	2.2491	#N/A	#N/A	0.69626	#N/A	#N/A	0.751554	7.07736	#N/A	0.832313	#N/A	0.651517	1.06862	#N/A	#N/A	13	ENSG00000126970	ZC4H2	protein_coding	zinc finger C4H2-type containing [Source:HGNC Symbol;Acc:HGNC:24931]
TMEM267	#N/A	#N/A	#N/A	#N/A	#N/A	1.28539	1.38391	0.971504	1.75104	0.594386	0.848839	#N/A	1.05699	0.536331	0.571062	0.473873	#N/A	#N/A	#N/A	7.5924	#N/A	#N/A	0.437072	#N/A	0.584045	#N/A	#N/A	13	ENSG00000151881	TMEM267	protein_coding	transmembrane protein 267 [Source:HGNC Symbol;Acc:HGNC:26139]
MCM3	#N/A	#N/A	#N/A	#N/A	#N/A	2.30191	3.26951	1.47321	2.13153	1.45179	1.11287	0.856995	0.944235	0.871032	0.876716	#N/A	#N/A	1.17321	#N/A	4.83371	#N/A	0.693427	#N/A	#N/A	#N/A	#N/A	#N/A	13	ENSG00000112118	MCM3	protein_coding	minichromosome maintenance complex component 3 [Source:HGNC Symbol;Acc:HGNC:6945]
OGA	#N/A	#N/A	#N/A	#N/A	#N/A	0.824552	0.899665	1.04874	1.26179	0.504746	1.04134	#N/A	0.990631	0.315084	#N/A	#N/A	0.449255	0.727279	0.900387	6.85402	#N/A	#N/A	#N/A	#N/A	0.402389	#N/A	#N/A	13	ENSG00000198408	OGA	protein_coding	O-GlcNAcase [Source:HGNC Symbol;Acc:HGNC:7056]
DPH5	#N/A	#N/A	#N/A	#N/A	#N/A	1.77309	2.09777	1.59084	2.03698	1.26994	1.13147	#N/A	1.40991	0.575188	#N/A	0.749645	1.15026	#N/A	0.826863	4.80877	#N/A	#N/A	#N/A	#N/A	0.578846	#N/A	#N/A	13	ENSG00000117543	DPH5	protein_coding	diphthamide biosynthesis 5 [Source:HGNC Symbol;Acc:HGNC:24270]
SPCS2	#N/A	#N/A	#N/A	#N/A	#N/A	1.68225	2.12203	1.86649	1.92336	0.798863	0.864771	#N/A	0.436417	0.986732	0.696571	#N/A	#N/A	#N/A	#N/A	6.68587	0.637632	0.448272	#N/A	#N/A	#N/A	#N/A	0.991024	13	ENSG00000118363	SPCS2	protein_coding	signal peptidase complex subunit 2 [Source:HGNC Symbol;Acc:HGNC:28962]
ZNF90	#N/A	#N/A	#N/A	#N/A	#N/A	2.78875	1.72983	1.92154	0.987417	2.23148	1.45224	1.17857	2.14695	1.21734	#N/A	0.854046	#N/A	#N/A	#N/A	1.05552	#N/A	#N/A	1.09947	0.99918	#N/A	#N/A	#N/A	13	ENSG00000213988	ZNF90	protein_coding	zinc finger protein 90 [Source:HGNC Symbol;Acc:HGNC:13165]
CFAP20DC	#N/A	#N/A	#N/A	#N/A	#N/A	3.46956	0.214072	0.201933	0.180803	#N/A	1.05054	1.19674	1.91731	1.04475	0.314893	1.80124	#N/A	0.328153	#N/A	0.149356	#N/A	#N/A	1.73707	#N/A	#N/A	#N/A	#N/A	13	ENSG00000163689	CFAP20DC	protein_coding	CFAP20 domain containing [Source:HGNC Symbol;Acc:HGNC:24763]
ZNF585B	#N/A	#N/A	#N/A	#N/A	#N/A	1.53678	1.32907	1.56674	2.51614	1.09956	1.41166	#N/A	1.66914	0.558318	#N/A	#N/A	1.48944	0.874684	0.959511	6.77358	#N/A	0.618273	#N/A	#N/A	#N/A	#N/A	#N/A	13	ENSG00000245680	ZNF585B	protein_coding	zinc finger protein 585B [Source:HGNC Symbol;Acc:HGNC:30948]
KCNQ5-AS1	#N/A	#N/A	#N/A	#N/A	#N/A	6.45212	#N/A	#N/A	#N/A	3.84003	0.440928	0.823606	1.06318	2.43721	#N/A	1.32943	#N/A	0.194861	#N/A	#N/A	2.05986	3.83173	1.9566	2.09081	2.24061	#N/A	#N/A	13	ENSG00000229154	KCNQ5-AS1	lncRNA	KCNQ5 antisense RNA 1 [Source:HGNC Symbol;Acc:HGNC:40323]
DEGS1	#N/A	#N/A	#N/A	#N/A	#N/A	1.18889	1.8932	1.54258	1.94742	1.11145	#N/A	#N/A	#N/A	0.876826	0.832282	1.55155	#N/A	1.6296	#N/A	4.42851	0.521923	#N/A	1.08515	#N/A	#N/A	0.76314	#N/A	13	ENSG00000143753	DEGS1	protein_coding	delta 4-desaturase, sphingolipid 1 [Source:HGNC Symbol;Acc:HGNC:13709]
WNT10A	#N/A	#N/A	#N/A	#N/A	#N/A	4.33661	0.243974	0.233598	0.213648	6.01572	1.57463	0.54717	5.12792	#N/A	#N/A	4.76458	0.254167	#N/A	#N/A	0.196539	#N/A	#N/A	3.60608	#N/A	1.51438	#N/A	#N/A	13	ENSG00000135925	WNT10A	protein_coding	Wnt family member 10A [Source:HGNC Symbol;Acc:HGNC:13829]
CD81	#N/A	#N/A	#N/A	#N/A	#N/A	3.97287	4.20159	4.34867	3.40109	1.51458	2.65292	#N/A	1.23992	1.35746	1.16951	#N/A	#N/A	3.03911	#N/A	1.48163	1.67648	#N/A	#N/A	#N/A	#N/A	#N/A	1.46618	13	ENSG00000110651	CD81	protein_coding	CD81 molecule [Source:HGNC Symbol;Acc:HGNC:1701]
PKIA	#N/A	#N/A	#N/A	#N/A	#N/A	4.82019	5.50792	3.7874	3.96102	3.41891	2.098	1.0992	4.41236	#N/A	#N/A	2.01346	#N/A	1.35805	1.86365	6.33487	#N/A	#N/A	1.48456	#N/A	#N/A	#N/A	#N/A	13	ENSG00000171033	PKIA	protein_coding	cAMP-dependent protein kinase inhibitor alpha [Source:HGNC Symbol;Acc:HGNC:9017]
SLAMF6	#N/A	#N/A	#N/A	#N/A	#N/A	6.61957	6.07011	4.15628	4.01076	6.19195	3.72184	#N/A	5.96841	0.686659	0.617277	#N/A	#N/A	2.18312	1.91086	4.76381	#N/A	#N/A	#N/A	#N/A	#N/A	#N/A	3.14755	13	ENSG00000162739	SLAMF6	protein_coding	SLAM family member 6 [Source:HGNC Symbol;Acc:HGNC:21392]
#286909	#N/A	#N/A	#N/A	#N/A	#N/A	3.21146	0.681478	#N/A	0.444363	3.3586	1.14463	1.24308	3.21426	1.37848	#N/A	#N/A	#N/A	#N/A	#N/A	0.395202	#N/A	1.19936	1.4605	1.48785	1.9572	#N/A	#N/A	13	ENSG00000286909		lncRNA	novel transcript
#261386	#N/A	#N/A	#N/A	#N/A	#N/A	1.7467	2.74177	2.68401	1.8193	1.67602	1.66315	1.34742	2.30638	#N/A	#N/A	0.871392	#N/A	#N/A	#N/A	5.71392	#N/A	#N/A	0.688021	1.0229	1.37945	#N/A	#N/A	13	ENSG00000261386		lncRNA	novel transcript
HNRNPDL	#N/A	#N/A	#N/A	#N/A	#N/A	0.703328	1.0022	0.86199	0.843158	0.529643	#N/A	0.469447	#N/A	0.454282	0.537935	#N/A	#N/A	#N/A	0.807688	9.44992	#N/A	0.37635	0.40784	#N/A	#N/A	0.589108	#N/A	13	ENSG00000152795	HNRNPDL	protein_coding	heterogeneous nuclear ribonucleoprotein D like [Source:HGNC Symbol;Acc:HGNC:5037]
LINC01781	#N/A	#N/A	#N/A	#N/A	#N/A	0.223274	#N/A	#N/A	#N/A	0.219399	0.178394	0.19363	0.329139	0.215761	#N/A	0.22672	0.17036	#N/A	#N/A	#N/A	0.237962	0.209945	0.232819	0.360842	#N/A	0.135754	#N/A	13	ENSG00000234184	LINC01781	lncRNA	long intergenic non-protein coding RNA 1781 [Source:HGNC Symbol;Acc:HGNC:52571]
PRMT1	#N/A	#N/A	#N/A	#N/A	#N/A	1.81822	1.74673	2.5226	1.45629	1.1769	#N/A	#N/A	#N/A	1.33817	1.11007	0.898783	#N/A	1.39639	#N/A	5.65857	0.939666	1.063	1.19542	#N/A	#N/A	#N/A	#N/A	13	ENSG00000126457	PRMT1	protein_coding	protein arginine methyltransferase 1 [Source:HGNC Symbol;Acc:HGNC:5187]
MAGEF1	#N/A	#N/A	#N/A	#N/A	#N/A	2.63099	#N/A	1.03606	0.775884	4.90541	#N/A	2.73788	#N/A	3.52482	2.31516	1.56626	#N/A	3.46587	#N/A	0.676798	3.0898	2.6606	2.23557	#N/A	#N/A	#N/A	#N/A	13	ENSG00000177383	MAGEF1	protein_coding	MAGE family member F1 [Source:HGNC Symbol;Acc:HGNC:29639]
GAS2	#N/A	#N/A	#N/A	#N/A	#N/A	2.87141	2.20766	#N/A	1.2708	2.83339	1.75585	#N/A	2.76106	0.899295	#N/A	#N/A	1.77653	#N/A	#N/A	1.08991	#N/A	1.02382	1.12573	1.01244	0.967155	#N/A	#N/A	13	ENSG00000148935	GAS2	protein_coding	growth arrest specific 2 [Source:HGNC Symbol;Acc:HGNC:4167]
#241219	#N/A	#N/A	#N/A	#N/A	#N/A	4.08096	0.222154	#N/A	#N/A	3.84754	1.07215	#N/A	3.39199	1.90893	#N/A	1.51027	#N/A	#N/A	#N/A	0.215294	1.21768	1.31141	1.86164	1.61747	2.08478	#N/A	#N/A	13	ENSG00000241219		lncRNA	novel transcript
PXDNL	#N/A	#N/A	#N/A	#N/A	#N/A	1.709	#N/A	1.42324	4.29379	1.31566	1.19636	#N/A	1.58035	0.789248	#N/A	#N/A	1.47956	#N/A	#N/A	6.48241	0.713064	1.07778	#N/A	0.987355	1.62233	#N/A	#N/A	13	ENSG00000147485	PXDNL	protein_coding	peroxidasin like [Source:HGNC Symbol;Acc:HGNC:26359]
ZNF724	#N/A	#N/A	#N/A	#N/A	#N/A	1.85543	1.31408	#N/A	1.51773	#N/A	1.09392	#N/A	1.70818	1.1785	#N/A	#N/A	#N/A	1.28241	#N/A	2.64368	#N/A	1.15543	0.996026	0.945113	1.01388	1.41003	#N/A	13	ENSG00000196081	ZNF724	protein_coding	zinc finger protein 724 [Source:HGNC Symbol;Acc:HGNC:32460]
TNFRSF17	#N/A	#N/A	#N/A	#N/A	#N/A	0.252212	#N/A	0.15057	#N/A	0.227069	0.201983	0.197817	0.231757	0.492814	#N/A	0.445811	#N/A	#N/A	#N/A	#N/A	0.227528	0.209543	0.490178	0.413842	0.239551	#N/A	#N/A	13	ENSG00000048462	TNFRSF17	protein_coding	TNF receptor superfamily member 17 [Source:HGNC Symbol;Acc:HGNC:11913]
#285666	#N/A	#N/A	#N/A	#N/A	#N/A	0.917411	#N/A	#N/A	#N/A	0.277202	0.253482	0.234449	0.533555	2.08266	#N/A	1.47619	#N/A	#N/A	#N/A	0.166216	2.68311	0.669104	2.4918	2.24653	0.388264	#N/A	#N/A	13	ENSG00000285666		lncRNA	novel transcript
#236022	#N/A	#N/A	#N/A	#N/A	#N/A	0.259236	#N/A	#N/A	#N/A	0.225952	0.191301	0.196739	0.227604	0.555341	#N/A	0.644723	#N/A	0.138946	#N/A	#N/A	2.47065	#N/A	2.62987	1.64393	0.218871	0.135474	#N/A	13	ENSG00000236022		lncRNA	novel transcript
LINC01355#261326	#N/A	#N/A	#N/A	#N/A	#N/A	1.90814	0.966587	1.09053	0.637709	1.1916	1.0816	1.61078	2.41067	0.962716	#N/A	0.875358	#N/A	#N/A	#N/A	0.635916	#N/A	#N/A	#N/A	0.931368	1.18391	#N/A	#N/A	13	ENSG00000261326	LINC01355	lncRNA	long intergenic non-protein coding RNA 1355 [Source:HGNC Symbol;Acc:HGNC:50584]
KNL1	#N/A	#N/A	#N/A	#N/A	#N/A	2.47767	2.05742	1.65931	#N/A	0.877527	1.12503	3.04632	1.42364	1.50122	#N/A	1.57105	#N/A	#N/A	#N/A	1.19997	2.4187	#N/A	1.46415	1.9369	#N/A	#N/A	#N/A	13	ENSG00000137812	KNL1	protein_coding	kinetochore scaffold 1 [Source:HGNC Symbol;Acc:HGNC:24054]
C3orf38	#N/A	#N/A	#N/A	#N/A	#N/A	0.690162	1.53459	1.31811	0.849036	#N/A	0.730118	0.797809	#N/A	0.733069	0.691605	0.50473	#N/A	#N/A	0.761074	7.28524	0.476768	#N/A	0.48343	#N/A	#N/A	#N/A	#N/A	13	ENSG00000179021	C3orf38	protein_coding	chromosome 3 open reading frame 38 [Source:HGNC Symbol;Acc:HGNC:28384]
LINC01754	#N/A	#N/A	#N/A	#N/A	#N/A	0.166654	#N/A	#N/A	#N/A	0.127645	0.134203	0.131915	0.100629	0.112121	#N/A	0.163341	#N/A	#N/A	#N/A	#N/A	1.39036	0.0793463	0.151866	0.149427	0.147416	0.0879961	#N/A	13	ENSG00000224565	LINC01754	lncRNA	long intergenic non-protein coding RNA 1754 [Source:HGNC Symbol;Acc:HGNC:52542]
#258378	#N/A	#N/A	#N/A	#N/A	#N/A	1.80743	1.42085	1.65565	1.88723	0.844031	#N/A	#N/A	2.65552	#N/A	#N/A	0.796948	0.967294	#N/A	#N/A	5.47977	#N/A	#N/A	0.766024	0.729958	0.968382	1.01871	#N/A	13	ENSG00000258378		lncRNA	novel transcript, antisense to TIMM9
ZNF606	#N/A	#N/A	#N/A	#N/A	#N/A	1.59574	1.65911	1.5358	1.18634	1.88232	1.20408	0.977422	1.57589	0.898537	#N/A	#N/A	#N/A	#N/A	#N/A	1.86107	#N/A	#N/A	1.30516	1.2453	1.47744	#N/A	#N/A	13	ENSG00000166704	ZNF606	protein_coding	zinc finger protein 606 [Source:HGNC Symbol;Acc:HGNC:25879]
GLRA2	#N/A	#N/A	#N/A	#N/A	#N/A	0.160139	#N/A	#N/A	#N/A	0.193024	0.171541	0.12335	0.17111	0.211797	0.0480148	0.15117	#N/A	#N/A	#N/A	#N/A	1.19408	0.233718	1.12549	1.23089	0.117934	#N/A	#N/A	13	ENSG00000101958	GLRA2	protein_coding	glycine receptor alpha 2 [Source:HGNC Symbol;Acc:HGNC:4327]
LARS1	#N/A	#N/A	#N/A	#N/A	#N/A	0.630158	0.716141	1.20354	0.698806	0.680961	0.518265	0.438245	#N/A	0.516216	#N/A	0.540031	0.797011	#N/A	#N/A	8.78478	#N/A	0.412372	0.605686	#N/A	#N/A	#N/A	#N/A	13	ENSG00000133706	LARS1	protein_coding	leucyl-tRNA synthetase 1 [Source:HGNC Symbol;Acc:HGNC:6512]
LRRC34	#N/A	#N/A	#N/A	#N/A	#N/A	1.82359	0.249527	#N/A	#N/A	2.23061	#N/A	1.31452	1.7711	1.52854	#N/A	1.47453	#N/A	#N/A	#N/A	0.183378	1.49827	1.90324	2.13056	2.31596	1.49601	#N/A	#N/A	13	ENSG00000171757	LRRC34	protein_coding	leucine rich repeat containing 34 [Source:HGNC Symbol;Acc:HGNC:28408]
#270019	#N/A	#N/A	#N/A	#N/A	#N/A	1.79856	#N/A	#N/A	0.469152	#N/A	#N/A	1.85391	2.05959	1.36069	#N/A	1.31699	1.38633	#N/A	#N/A	0.6501	1.1197	1.2077	1.74952	1.59499	1.68767	#N/A	#N/A	13	ENSG00000270019		lncRNA	novel transcript
IGKV4-1	#N/A	#N/A	#N/A	#N/A	#N/A	0.124996	#N/A	#N/A	#N/A	0.1245	0.149954	#N/A	0.117705	0.164553	0.0529622	0.248021	#N/A	#N/A	#N/A	#N/A	0.166301	0.161415	0.180029	0.155061	0.160626	0.101933	#N/A	13	ENSG00000211598	IGKV4-1	IG_V_gene	immunoglobulin kappa variable 4-1 [Source:HGNC Symbol;Acc:HGNC:5834]
DNAAF10	#N/A	#N/A	#N/A	#N/A	#N/A	1.42543	1.97532	1.32006	2.93437	1.53593	0.824471	#N/A	0.960312	0.736791	#N/A	0.686481	#N/A	#N/A	#N/A	5.69527	#N/A	#N/A	0.704922	0.741247	0.668235	#N/A	#N/A	13	ENSG00000243667	DNAAF10	protein_coding	dynein axonemal assembly factor 10 [Source:HGNC Symbol;Acc:HGNC:25176]
SH3BGR	#N/A	#N/A	#N/A	#N/A	#N/A	2.10466	0.186144	0.184821	#N/A	0.937256	0.464767	#N/A	2.33179	1.4116	#N/A	1.55174	#N/A	#N/A	#N/A	0.160804	1.1543	0.919134	2.58183	1.85709	#N/A	#N/A	#N/A	13	ENSG00000185437	SH3BGR	protein_coding	SH3 domain binding glutamate rich protein [Source:HGNC Symbol;Acc:HGNC:10822]
ARHGEF2-AS2	#N/A	#N/A	#N/A	#N/A	#N/A	2.44292	0.219614	#N/A	#N/A	1.29361	0.58854	0.847736	2.77067	#N/A	#N/A	2.32863	0.236801	#N/A	#N/A	0.174337	1.68222	#N/A	2.64458	2.35982	2.2881	#N/A	#N/A	13	ENSG00000273002	ARHGEF2-AS2	lncRNA	ARHGEF2 antisense RNA 2 [Source:HGNC Symbol;Acc:HGNC:55175]
ZNF814	#N/A	#N/A	#N/A	#N/A	#N/A	0.884837	1.18083	1.24594	2.36712	1.11929	#N/A	0.547776	1.57103	0.561951	#N/A	#N/A	#N/A	#N/A	#N/A	7.53022	#N/A	0.944103	0.976094	1.03667	1.26834	#N/A	#N/A	13	ENSG00000204514	ZNF814	protein_coding	zinc finger protein 814 [Source:HGNC Symbol;Acc:HGNC:33258]
SGMS1-AS1	#N/A	#N/A	#N/A	#N/A	#N/A	1.34833	#N/A	#N/A	#N/A	0.882788	1.60793	1.24519	1.19266	1.33302	#N/A	#N/A	1.72257	#N/A	#N/A	1.16001	#N/A	1.46447	1.23836	1.03196	1.42226	1.19617	#N/A	13	ENSG00000226200	SGMS1-AS1	lncRNA	SGMS1 antisense RNA 1 [Source:HGNC Symbol;Acc:HGNC:49683]
PYCR3#104524	#N/A	#N/A	#N/A	#N/A	#N/A	1.56398	#N/A	0.246984	#N/A	2.60642	1.0446	#N/A	1.63139	1.13719	#N/A	1.54951	#N/A	#N/A	#N/A	0.19578	1.19756	1.31491	1.33839	1.4223	#N/A	0.331389	#N/A	13	ENSG00000104524	PYCR3	protein_coding	pyrroline-5-carboxylate reductase 3 [Source:HGNC Symbol;Acc:HGNC:25846]
GABPA	#N/A	#N/A	#N/A	#N/A	#N/A	0.654186	1.35881	#N/A	1.79158	0.605264	#N/A	0.669348	#N/A	0.587397	0.823713	0.519204	#N/A	0.812053	#N/A	4.89721	0.628306	0.612543	#N/A	#N/A	#N/A	0.895324	#N/A	13	ENSG00000154727	GABPA	protein_coding	GA binding protein transcription factor subunit alpha [Source:HGNC Symbol;Acc:HGNC:4071]
H3-3A-DT	#N/A	#N/A	#N/A	#N/A	#N/A	1.18417	0.725458	#N/A	#N/A	#N/A	#N/A	1.15749	0.925147	0.952873	1.08724	1.18625	0.915262	#N/A	0.313917	#N/A	#N/A	1.19565	1.1228	0.974095	1.65519	#N/A	#N/A	13	ENSG00000272562	H3-3A-DT	lncRNA	H3-3A divergent transcript [Source:HGNC Symbol;Acc:HGNC:55210]
DLGAP3	#N/A	#N/A	#N/A	#N/A	#N/A	1.57385	#N/A	#N/A	#N/A	2.30716	0.329785	#N/A	#N/A	1.96437	#N/A	1.31355	0.210441	#N/A	#N/A	0.171844	1.80795	1.37377	1.21656	1.35202	0.679206	0.167392	#N/A	13	ENSG00000116544	DLGAP3	protein_coding	DLG associated protein 3 [Source:HGNC Symbol;Acc:HGNC:30368]
DNAI7	#N/A	#N/A	#N/A	#N/A	#N/A	1.68347	#N/A	#N/A	#N/A	1.35901	#N/A	2.77206	2.37561	#N/A	#N/A	1.05257	1.61749	0.829658	#N/A	1.02131	1.07212	2.29537	1.27326	1.82533	1.76635	#N/A	#N/A	13	ENSG00000118307	DNAI7	protein_coding	dynein axonemal intermediate chain 7 [Source:HGNC Symbol;Acc:HGNC:29599]
MRPL40	#N/A	#N/A	#N/A	#N/A	#N/A	2.44444	1.15731	1.04256	#N/A	#N/A	1.17711	#N/A	#N/A	1.64256	1.86874	0.997235	#N/A	3.18659	#N/A	0.555401	1.83436	2.08713	1.94247	#N/A	#N/A	1.38304	#N/A	13	ENSG00000185608	MRPL40	protein_coding	mitochondrial ribosomal protein L40 [Source:HGNC Symbol;Acc:HGNC:14491]
#275481	#N/A	#N/A	#N/A	#N/A	#N/A	1.81725	0.234037	#N/A	#N/A	3.60795	#N/A	0.920643	2.5067	1.97662	#N/A	2.13766	#N/A	#N/A	#N/A	0.180961	1.85172	1.28619	2.93534	2.42262	2.48154	#N/A	#N/A	13	ENSG00000275481		lncRNA	novel transcript
CEP135	#N/A	#N/A	#N/A	#N/A	#N/A	0.543552	0.732354	1.00062	#N/A	#N/A	0.660802	0.762861	0.518172	#N/A	#N/A	0.594417	#N/A	#N/A	0.943797	6.5313	#N/A	#N/A	0.579926	0.597535	1.02279	#N/A	1.05696	13	ENSG00000174799	CEP135	protein_coding	centrosomal protein 135 [Source:HGNC Symbol;Acc:HGNC:29086]
UPB1	#N/A	#N/A	#N/A	#N/A	#N/A	1.77413	0.208693	#N/A	0.186848	#N/A	1.44483	#N/A	2.00122	#N/A	#N/A	3.30613	0.207226	0.319609	0.0972201	#N/A	#N/A	#N/A	1.30414	1.57256	2.00766	0.2055	#N/A	13	ENSG00000100024	UPB1	protein_coding	beta-ureidopropionase 1 [Source:HGNC Symbol;Acc:HGNC:16297]
USP7-AS1	#N/A	#N/A	#N/A	#N/A	#N/A	1.51168	#N/A	#N/A	#N/A	1.3401	0.279969	0.352564	0.797482	1.21698	#N/A	2.28642	#N/A	#N/A	#N/A	0.140674	1.23468	0.812011	2.97483	1.41498	0.255671	#N/A	#N/A	13	ENSG00000260979	USP7-AS1	lncRNA	USP7 antisense RNA 1 [Source:HGNC Symbol;Acc:HGNC:55379]
MFF-DT	#N/A	#N/A	#N/A	#N/A	#N/A	1.73913	#N/A	#N/A	0.582291	2.1418	#N/A	1.27056	2.03684	1.26745	#N/A	#N/A	1.20905	#N/A	#N/A	0.773835	#N/A	1.37483	1.76356	2.25177	1.67284	1.19757	#N/A	13	ENSG00000236432	MFF-DT	lncRNA	MFF divergent transcript [Source:HGNC Symbol;Acc:HGNC:41067]
#281021	#N/A	#N/A	#N/A	#N/A	#N/A	1.10184	1.41442	2.07123	2.4937	1.14455	0.875696	1.15485	2.02608	0.881912	#N/A	0.784554	#N/A	#N/A	#N/A	5.80116	#N/A	#N/A	#N/A	0.980272	1.82091	#N/A	#N/A	13	ENSG00000281021		lncRNA	novel transcript
MIR3681HG	#N/A	#N/A	#N/A	#N/A	#N/A	1.33018	#N/A	1.05822	0.534682	2.13754	#N/A	2.07008	3.30294	#N/A	#N/A	#N/A	#N/A	#N/A	0.607021	0.262956	1.81009	1.09985	#N/A	0.932459	1.01557	1.28914	#N/A	13	ENSG00000224184	MIR3681HG	lncRNA	MIR3681 host gene [Source:HGNC Symbol;Acc:HGNC:52001]
TAX1BP3	#N/A	#N/A	#N/A	#N/A	#N/A	1.17547	#N/A	#N/A	#N/A	1.35085	1.12639	3.31159	#N/A	1.68653	#N/A	3.35103	1.01708	#N/A	0.467737	#N/A	3.78001	3.29224	3.99214	1.25981	#N/A	1.0903	#N/A	13	ENSG00000213977	TAX1BP3	protein_coding	Tax1 binding protein 3 [Source:HGNC Symbol;Acc:HGNC:30684]
DNAJC15	#N/A	#N/A	#N/A	#N/A	#N/A	0.401739	#N/A	#N/A	#N/A	0.836118	#N/A	1.02714	#N/A	0.767407	0.547359	0.682812	#N/A	0.672413	0.605515	3.27992	0.611635	0.513161	0.779313	0.415671	#N/A	#N/A	#N/A	13	ENSG00000120675	DNAJC15	protein_coding	DnaJ heat shock protein family (Hsp40) member C15 [Source:HGNC Symbol;Acc:HGNC:20325]
#287875	#N/A	#N/A	#N/A	#N/A	#N/A	1.04691	0.973989	#N/A	#N/A	#N/A	1.0275	1.26288	#N/A	1.03952	1.57191	#N/A	#N/A	#N/A	#N/A	0.735945	1.19063	1.23386	1.08767	1.09431	1.19177	1.57726	#N/A	13	ENSG00000287875		lncRNA	novel transcript, antisense to VRK2
SLC36A3	#N/A	#N/A	#N/A	#N/A	#N/A	1.08805	#N/A	#N/A	#N/A	2.8326	#N/A	0.50011	1.75716	1.93328	#N/A	2.72629	0.215383	#N/A	#N/A	0.186868	3.16586	1.80443	3.33638	4.75434	0.44618	#N/A	#N/A	13	ENSG00000186334	SLC36A3	protein_coding	solute carrier family 36 member 3 [Source:HGNC Symbol;Acc:HGNC:19659]
DEXI	#N/A	#N/A	#N/A	#N/A	#N/A	0.904416	#N/A	#N/A	#N/A	2.152	#N/A	1.71692	1.41508	1.43106	#N/A	1.45414	1.65628	#N/A	1.13525	2.03545	2.0661	1.88477	1.89647	#N/A	#N/A	1.99054	#N/A	13	ENSG00000182108	DEXI	protein_coding	Dexi homolog [Source:HGNC Symbol;Acc:HGNC:13267]
RRAGB	#N/A	#N/A	#N/A	#N/A	#N/A	#N/A	1.17014	#N/A	0.978138	#N/A	0.742043	#N/A	0.891725	0.628663	#N/A	0.643584	#N/A	#N/A	1.03098	6.75869	0.55258	0.725708	0.79786	0.757882	0.968662	#N/A	#N/A	13	ENSG00000083750	RRAGB	protein_coding	Ras related GTP binding B [Source:HGNC Symbol;Acc:HGNC:19901]
NAA15	#N/A	#N/A	#N/A	#N/A	#N/A	#N/A	0.531933	#N/A	0.688044	0.570835	#N/A	#N/A	0.549964	0.288061	#N/A	0.414586	#N/A	#N/A	0.469591	6.03423	#N/A	0.324005	0.401714	0.437286	0.621171	0.445077	#N/A	13	ENSG00000164134	NAA15	protein_coding	N-alpha-acetyltransferase 15, NatA auxiliary subunit [Source:HGNC Symbol;Acc:HGNC:30782]
LRRC27	#N/A	#N/A	#N/A	#N/A	#N/A	#N/A	1.4155	#N/A	#N/A	#N/A	#N/A	1.77782	#N/A	1.09461	#N/A	#N/A	2.12017	#N/A	1.00558	2.2481	1.81315	2.50649	1.38541	1.80353	1.30122	2.21036	0.251972	13	ENSG00000148814	LRRC27	protein_coding	leucine rich repeat containing 27 [Source:HGNC Symbol;Acc:HGNC:29346]
#285731	#N/A	#N/A	#N/A	#N/A	#N/A	#N/A	1.29213	1.46764	#N/A	#N/A	#N/A	1.02669	1.92342	0.835847	#N/A	0.826792	#N/A	#N/A	#N/A	6.86509	0.880971	0.739058	0.871183	1.24319	1.38248	1.50616	#N/A	13	ENSG00000285731		lncRNA	Novel transcript, antisense to TBC1D5
SCAF4	#N/A	#N/A	#N/A	#N/A	#N/A	#N/A	0.571924	0.810917	#N/A	#N/A	#N/A	0.591086	#N/A	0.452217	#N/A	0.322544	#N/A	0.493537	1.13593	9.02684	0.610464	0.529142	0.530632	0.624647	0.821239	#N/A	#N/A	13	ENSG00000156304	SCAF4	protein_coding	SR-related CTD associated factor 4 [Source:HGNC Symbol;Acc:HGNC:19304]
CLN8#182372	#N/A	#N/A	#N/A	#N/A	#N/A	#N/A	#N/A	1.16438	#N/A	#N/A	#N/A	1.44595	#N/A	0.766604	#N/A	1.15982	2.08565	#N/A	1.29937	6.91431	1.20497	1.21748	1.5382	1.53171	1.63492	2.0383	#N/A	13	ENSG00000182372	CLN8	protein_coding	CLN8 transmembrane ER and ERGIC protein [Source:HGNC Symbol;Acc:HGNC:2079]
#251867	#N/A	#N/A	#N/A	#N/A	#N/A	#N/A	#N/A	0.642763	#N/A	1.98005	#N/A	1.58606	1.5598	1.94726	#N/A	1.19023	1.38735	#N/A	#N/A	0.483193	1.01899	2.10258	2.06085	1.59263	2.01351	#N/A	#N/A	13	ENSG00000251867		lncRNA	novel transcript, antisense to ZBTB10
CFAP20DC-DT	#N/A	#N/A	#N/A	#N/A	#N/A	#N/A	#N/A	#N/A	1.12695	#N/A	1.05357	2.22346	1.64773	0.750846	#N/A	1.27267	#N/A	#N/A	#N/A	6.24208	0.980835	1.14677	1.02016	1.21471	1.45599	1.79359	#N/A	13	ENSG00000243295	CFAP20DC-DT	lncRNA	CFAP20DC divergent transcript [Source:HGNC Symbol;Acc:HGNC:55618]
ANKRD10	#N/A	#N/A	#N/A	#N/A	#N/A	#N/A	#N/A	#N/A	0.652787	0.51552	#N/A	0.358462	0.575795	0.602555	0.52498	0.310652	#N/A	#N/A	#N/A	4.72014	0.603189	0.532534	0.617627	0.646536	0.717252	#N/A	#N/A	13	ENSG00000088448	ANKRD10	protein_coding	ankyrin repeat domain 10 [Source:HGNC Symbol;Acc:HGNC:20265]
GEMIN7-AS1	#N/A	#N/A	#N/A	#N/A	#N/A	#N/A	#N/A	#N/A	0.936423	#N/A	#N/A	2.47888	1.25958	0.922647	#N/A	0.839746	2.24668	#N/A	#N/A	7.60429	2.76761	2.83549	1.57577	2.24012	2.02868	2.49407	#N/A	13	ENSG00000267348	GEMIN7-AS1	lncRNA	GEMIN7 antisense RNA 1 [Source:HGNC Symbol;Acc:HGNC:53773]
PWWP2B	#N/A	#N/A	#N/A	#N/A	#N/A	#N/A	#N/A	#N/A	1.39563	#N/A	#N/A	1.10156	#N/A	#N/A	#N/A	#N/A	1.63989	1.67371	3.46895	3.35283	2.06489	2.91645	1.68147	1.46271	1.28517	3.97447	0.476988	13	ENSG00000171813	PWWP2B	protein_coding	PWWP domain containing 2B [Source:HGNC Symbol;Acc:HGNC:25150]
FAM43A	#N/A	#N/A	#N/A	#N/A	#N/A	#N/A	#N/A	#N/A	#N/A	1.29583	#N/A	0.997431	#N/A	1.56689	#N/A	#N/A	1.79695	#N/A	1.34706	4.04666	2.8977	2.30115	2.44422	1.68372	0.885677	1.38053	0.733413	13	ENSG00000185112	FAM43A	protein_coding	family with sequence similarity 43 member A [Source:HGNC Symbol;Acc:HGNC:26888]
#273338	#N/A	#N/A	#N/A	#N/A	#N/A	#N/A	#N/A	#N/A	#N/A	0.839467	#N/A	0.911472	#N/A	1.06151	1.22377	2.82777	0.955379	#N/A	#N/A	6.88192	1.12041	1.16346	2.46323	1.7704	1.84834	1.74875	#N/A	13	ENSG00000273338		lncRNA	novel transcript, antisense to DNAJB4
SOGA1	#N/A	#N/A	#N/A	#N/A	#N/A	#N/A	#N/A	#N/A	#N/A	#N/A	#N/A	7.47313	#N/A	0.874808	0.660663	2.51998	3.12055	#N/A	1.46281	4.13353	5.7143	5.59983	5.14837	6.80836	4.3557	3.4308	#N/A	13	ENSG00000149639	SOGA1	protein_coding	suppressor of glucose, autophagy associated 1 [Source:HGNC Symbol;Acc:HGNC:16111]
IFNGR2#159128	#N/A	#N/A	#N/A	#N/A	#N/A	#N/A	#N/A	#N/A	#N/A	#N/A	#N/A	2.23376	#N/A	#N/A	#N/A	2.2669	2.5394	0.927523	0.577018	5.67882	1.25969	1.5559	2.31307	2.51519	3.61302	2.48873	0.919421	13	ENSG00000159128	IFNGR2	protein_coding	interferon gamma receptor 2 [Source:HGNC Symbol;Acc:HGNC:5440]
SPOPL	#N/A	#N/A	#N/A	#N/A	#N/A	#N/A	#N/A	#N/A	#N/A	#N/A	#N/A	1.38465	#N/A	0.397564	#N/A	1.03252	1.17877	0.708053	1.63513	4.24905	1.91957	1.28809	0.862345	1.36006	1.38018	0.989034	#N/A	13	ENSG00000144228	SPOPL	protein_coding	speckle type BTB/POZ protein like [Source:HGNC Symbol;Acc:HGNC:27934]
SNN	#N/A	#N/A	#N/A	#N/A	#N/A	#N/A	#N/A	#N/A	#N/A	#N/A	#N/A	5.69439	#N/A	1.39159	1.35215	4.25631	1.45979	1.88761	2.10896	#N/A	4.75808	3.68536	7.66931	4.23375	2.65496	3.08214	#N/A	13	ENSG00000184602	SNN	protein_coding	stannin [Source:HGNC Symbol;Acc:HGNC:11149]
TAGLN	#N/A	#N/A	#N/A	#N/A	#N/A	#N/A	#N/A	#N/A	#N/A	#N/A	0.859174	2.90976	#N/A	#N/A	#N/A	2.42834	2.66873	1.07467	2.78869	4.42333	2.7279	2.85096	3.1083	4.3342	4.05071	3.66281	#N/A	13	ENSG00000149591	TAGLN	protein_coding	transgelin [Source:HGNC Symbol;Acc:HGNC:11553]
RIPOR1	#N/A	#N/A	#N/A	#N/A	#N/A	#N/A	#N/A	#N/A	#N/A	#N/A	1.08216	3.05647	#N/A	1.25442	#N/A	2.16	3.51171	#N/A	1.53661	7.36747	2.73243	3.06547	3.80467	3.92544	3.63258	2.99899	#N/A	13	ENSG00000039523	RIPOR1	protein_coding	RHO family interacting cell polarization regulator 1 [Source:HGNC Symbol;Acc:HGNC:25836]
#251555	#N/A	#N/A	#N/A	#N/A	#N/A	#N/A	#N/A	#N/A	#N/A	#N/A	#N/A	0.237286	#N/A	1.35104	0.831358	2.40489	0.456342	#N/A	0.302655	0.179547	2.27606	2.94913	2.71229	1.30719	2.24467	0.307304	#N/A	13	ENSG00000251555		lncRNA	novel transcript
WDR11	#N/A	#N/A	#N/A	#N/A	#N/A	#N/A	#N/A	#N/A	#N/A	#N/A	0.421968	0.944216	#N/A	0.58092	0.52918	0.542904	1.17409	0.936643	#N/A	6.16536	1.01119	1.03287	0.831574	0.944639	1.04572	#N/A	#N/A	13	ENSG00000120008	WDR11	protein_coding	WD repeat domain 11 [Source:HGNC Symbol;Acc:HGNC:13831]
CTSH	#N/A	#N/A	#N/A	#N/A	#N/A	#N/A	#N/A	#N/A	#N/A	#N/A	#N/A	2.16598	#N/A	0.672717	0.604612	4.76236	1.8392	1.75849	#N/A	4.10176	3.21205	2.15233	6.10763	2.54836	2.23517	3.96109	#N/A	13	ENSG00000103811	CTSH	protein_coding	cathepsin H [Source:HGNC Symbol;Acc:HGNC:2535]
ECHDC1	#N/A	#N/A	#N/A	#N/A	#N/A	#N/A	#N/A	#N/A	#N/A	#N/A	#N/A	0.794777	#N/A	0.719477	0.566745	0.776592	0.642907	#N/A	0.611	4.94664	0.740765	0.801031	0.691097	0.666553	0.742727	0.663763	#N/A	13	ENSG00000093144	ECHDC1	protein_coding	ethylmalonyl-CoA decarboxylase 1 [Source:HGNC Symbol;Acc:HGNC:21489]
QTRT2	#N/A	#N/A	#N/A	#N/A	#N/A	#N/A	#N/A	#N/A	#N/A	#N/A	#N/A	1.22938	#N/A	0.954468	0.733624	1.23495	1.01221	#N/A	1.05006	6.93039	0.950433	0.89842	1.2569	1.12284	1.24919	1.20926	#N/A	13	ENSG00000151576	QTRT2	protein_coding	queuine tRNA-ribosyltransferase accessory subunit 2 [Source:HGNC Symbol;Acc:HGNC:25771]
PNPLA8	#N/A	#N/A	#N/A	#N/A	#N/A	#N/A	#N/A	#N/A	#N/A	#N/A	#N/A	0.76102	#N/A	0.487571	#N/A	0.773813	0.952302	0.781207	0.688498	6.52415	0.93189	0.856743	0.766606	0.813763	0.9562	1.05789	#N/A	13	ENSG00000135241	PNPLA8	protein_coding	patatin like phospholipase domain containing 8 [Source:HGNC Symbol;Acc:HGNC:28900]
LONRF1#154359	#N/A	#N/A	#N/A	#N/A	#N/A	#N/A	#N/A	#N/A	#N/A	#N/A	#N/A	1.25324	#N/A	1.1372	0.818313	2.04163	1.85398	0.857291	#N/A	5.07766	1.6867	1.95379	1.87937	2.30908	2.3139	1.64545	#N/A	13	ENSG00000154359	LONRF1	protein_coding	LON peptidase N-terminal domain and ring finger 1 [Source:HGNC Symbol;Acc:HGNC:26302]
MIOS	#N/A	#N/A	#N/A	#N/A	#N/A	#N/A	#N/A	#N/A	#N/A	#N/A	#N/A	1.08991	#N/A	0.651093	0.570799	0.673554	1.01593	#N/A	0.689612	5.15837	0.977134	1.15608	0.734477	1.02121	1.00428	1.1855	#N/A	13	ENSG00000164654	MIOS	protein_coding	meiosis regulator for oocyte development [Source:HGNC Symbol;Acc:HGNC:21905]
#251152	#N/A	#N/A	#N/A	#N/A	#N/A	#N/A	#N/A	#N/A	#N/A	#N/A	#N/A	0.237376	1.19487	1.8775	#N/A	1.26102	0.207101	#N/A	0.100223	0.166655	3.24259	0.617177	3.64642	3.35723	0.570495	0.161774	#N/A	13	ENSG00000251152		lncRNA	novel transcript
CSK	#N/A	#N/A	#N/A	#N/A	#N/A	#N/A	#N/A	#N/A	#N/A	#N/A	0.425012	0.749028	#N/A	0.390569	0.600804	#N/A	0.704377	0.766188	1.16326	3.24977	0.96069	0.725124	0.370648	#N/A	#N/A	0.638801	1.28685	13	ENSG00000103653	CSK	protein_coding	C-terminal Src kinase [Source:HGNC Symbol;Acc:HGNC:2444]
BLCAP	#N/A	#N/A	#N/A	#N/A	#N/A	#N/A	#N/A	#N/A	#N/A	#N/A	#N/A	0.523593	#N/A	0.501427	#N/A	0.598482	1.03968	0.810993	0.956317	7.38211	0.858783	0.453193	0.507559	0.747982	0.482112	0.70652	#N/A	13	ENSG00000166619	BLCAP	protein_coding	BLCAP apoptosis inducing factor [Source:HGNC Symbol;Acc:HGNC:1055]
MAML3	2.89951	#N/A	3.14201	2.80763	#N/A	#N/A	#N/A	#N/A	#N/A	#N/A	#N/A	2.91011	#N/A	#N/A	#N/A	#N/A	2.23332	#N/A	2.81839	5.63907	#N/A	2.27755	4.83978	3.4842	3.48186	1.85704	#N/A	12	ENSG00000196782	MAML3	protein_coding	mastermind like transcriptional coactivator 3 [Source:HGNC Symbol;Acc:HGNC:16272]
NFATC3	0.927548	#N/A	0.877707	#N/A	#N/A	0.746258	0.905606	0.902334	1.01751	0.333687	0.895301	#N/A	1.02072	#N/A	#N/A	#N/A	#N/A	0.75787	1.56674	7.57863	#N/A	#N/A	#N/A	#N/A	#N/A	#N/A	#N/A	12	ENSG00000072736	NFATC3	protein_coding	nuclear factor of activated T cells 3 [Source:HGNC Symbol;Acc:HGNC:7777]
UBAC2	0.626709	#N/A	0.345647	#N/A	#N/A	#N/A	#N/A	#N/A	#N/A	0.442648	#N/A	#N/A	#N/A	#N/A	#N/A	0.585536	0.921392	#N/A	2.36366	6.42235	#N/A	#N/A	0.445592	0.366651	0.7066	0.66714	0.777085	12	ENSG00000134882	UBAC2	protein_coding	UBA domain containing 2 [Source:HGNC Symbol;Acc:HGNC:20486]
PECAM1	1.18446	#N/A	0.87784	0.991182	#N/A	#N/A	#N/A	#N/A	#N/A	#N/A	#N/A	1.34983	#N/A	#N/A	#N/A	0.743844	#N/A	#N/A	1.63432	3.18198	1.49367	2.72586	0.754696	1.38817	0.808801	#N/A	#N/A	12	ENSG00000261371	PECAM1	protein_coding	platelet and endothelial cell adhesion molecule 1 [Source:HGNC Symbol;Acc:HGNC:8823]
CCDC200	0.98635	#N/A	0.644494	#N/A	#N/A	#N/A	#N/A	#N/A	#N/A	#N/A	#N/A	3.33191	#N/A	#N/A	#N/A	1.82602	1.21236	#N/A	#N/A	6.32107	3.80354	2.83539	3.72234	4.52863	4.37919	2.77325	#N/A	12	ENSG00000236383	CCDC200	protein_coding	coiled-coil domain containing 200 [Source:HGNC Symbol;Acc:HGNC:43658]
TNFRSF21	3.28772	#N/A	2.61375	#N/A	#N/A	#N/A	#N/A	#N/A	#N/A	#N/A	#N/A	3.33504	#N/A	#N/A	#N/A	2.75135	0.816814	#N/A	#N/A	0.246339	5.43902	0.352862	5.98351	6.71031	2.75478	0.705074	#N/A	12	ENSG00000146072	TNFRSF21	protein_coding	TNF receptor superfamily member 21 [Source:HGNC Symbol;Acc:HGNC:13469]
#228655	0.598283	#N/A	#N/A	#N/A	#N/A	1.65093	1.87895	1.27219	2.39766	1.15469	0.676368	#N/A	3.10943	#N/A	#N/A	0.411755	#N/A	#N/A	1.11837	8.60453	#N/A	#N/A	#N/A	#N/A	0.801025	#N/A	#N/A	12	ENSG00000228655		lncRNA	novel transcript, antisense to ARHGAP15
CDKAL1	0.422881	#N/A	#N/A	#N/A	#N/A	0.429644	0.503511	0.982427	0.896558	0.263311	0.489486	#N/A	0.569418	#N/A	#N/A	#N/A	#N/A	0.484127	#N/A	7.68479	#N/A	#N/A	#N/A	#N/A	0.318639	0.433586	#N/A	12	ENSG00000145996	CDKAL1	protein_coding	CDK5 regulatory subunit associated protein 1 like 1 [Source:HGNC Symbol;Acc:HGNC:21050]
HIVEP2	0.478149	#N/A	#N/A	1.92626	#N/A	1.76933	2.30587	1.67646	2.17603	1.40081	#N/A	#N/A	1.50405	#N/A	#N/A	0.983302	#N/A	0.938608	#N/A	5.91849	#N/A	#N/A	#N/A	#N/A	0.565056	#N/A	#N/A	12	ENSG00000010818	HIVEP2	protein_coding	HIVEP zinc finger 2 [Source:HGNC Symbol;Acc:HGNC:4921]
GALNT7	0.692747	#N/A	#N/A	0.871301	#N/A	#N/A	#N/A	#N/A	#N/A	#N/A	#N/A	0.557864	#N/A	#N/A	#N/A	0.598292	0.93376	#N/A	1.43087	6.61743	0.641734	0.518705	0.553206	0.594187	0.985895	#N/A	#N/A	12	ENSG00000109586	GALNT7	protein_coding	polypeptide N-acetylgalactosaminyltransferase 7 [Source:HGNC Symbol;Acc:HGNC:4129]
MS4A4E	0.0436642	#N/A	0.0139429	#N/A	#N/A	#N/A	#N/A	#N/A	#N/A	#N/A	#N/A	0.146207	#N/A	#N/A	#N/A	0.377724	0.133437	#N/A	0.0597361	#N/A	0.171686	0.164742	0.184708	0.127144	0.141068	0.104344	#N/A	12	ENSG00000214787	MS4A4E	protein_coding	membrane spanning 4-domains A4E [Source:HGNC Symbol;Acc:HGNC:14284]
ABHD15-AS1	0.557647	#N/A	#N/A	#N/A	#N/A	#N/A	#N/A	#N/A	#N/A	#N/A	0.465351	0.470506	0.491363	#N/A	#N/A	#N/A	0.86768	#N/A	1.63677	6.18911	#N/A	0.729549	0.465275	0.683283	1.25653	0.47846	#N/A	12	ENSG00000264031	ABHD15-AS1	lncRNA	ABHD15 antisense RNA 1 [Source:HGNC Symbol;Acc:HGNC:49685]
MYO15B	1.16974	#N/A	0.709924	#N/A	#N/A	#N/A	#N/A	#N/A	#N/A	#N/A	#N/A	2.22584	#N/A	#N/A	#N/A	#N/A	2.17357	#N/A	2.01309	8.14289	1.3557	2.64986	1.55568	2.73196	2.66288	2.75242	#N/A	12	ENSG00000266714	MYO15B	protein_coding	myosin XVB [Source:HGNC Symbol;Acc:HGNC:14083]
SCML1	1.20682	#N/A	1.15113	#N/A	#N/A	#N/A	#N/A	#N/A	#N/A	#N/A	#N/A	2.64576	#N/A	#N/A	#N/A	2.31111	3.37587	#N/A	5.06468	5.3955	#N/A	1.99259	3.9835	1.36954	2.08395	3.05888	#N/A	12	ENSG00000047634	SCML1	protein_coding	Scm polycomb group protein like 1 [Source:HGNC Symbol;Acc:HGNC:10580]
CREBRF	0.398124	#N/A	#N/A	0.62738	#N/A	#N/A	0.526021	0.535631	#N/A	#N/A	0.760812	0.453673	0.305452	#N/A	#N/A	#N/A	0.908424	0.775085	0.848934	6.07047	#N/A	#N/A	#N/A	#N/A	0.283755	#N/A	#N/A	12	ENSG00000164463	CREBRF	protein_coding	CREB3 regulatory factor [Source:HGNC Symbol;Acc:HGNC:24050]
FNIP1	0.332486	#N/A	#N/A	#N/A	#N/A	#N/A	#N/A	#N/A	#N/A	#N/A	#N/A	0.633247	#N/A	#N/A	#N/A	0.345431	#N/A	0.42341	0.563233	7.05769	0.550623	0.550242	0.451803	0.685618	0.840073	0.596562	#N/A	12	ENSG00000217128	FNIP1	protein_coding	folliculin interacting protein 1 [Source:HGNC Symbol;Acc:HGNC:29418]
#286771	0.225539	#N/A	0.118536	#N/A	#N/A	#N/A	#N/A	#N/A	#N/A	#N/A	#N/A	0.53302	1.80459	#N/A	#N/A	1.67902	0.202116	#N/A	#N/A	#N/A	5.51563	0.679678	4.35469	4.86808	0.346208	0.16907	#N/A	12	ENSG00000286771		lncRNA	novel transcript, antisense to GAB1
MBNL2	0.343082	#N/A	#N/A	#N/A	#N/A	#N/A	#N/A	#N/A	#N/A	#N/A	0.527362	0.355005	0.25203	0.400392	#N/A	0.46536	0.817219	#N/A	#N/A	7.45581	0.464805	#N/A	#N/A	0.465446	0.623081	0.636683	#N/A	12	ENSG00000139793	MBNL2	protein_coding	muscleblind like splicing regulator 2 [Source:HGNC Symbol;Acc:HGNC:16746]
PCAT1	0.88407	#N/A	1.01957	3.92491	#N/A	3.91861	3.76193	2.13515	2.65297	4.08017	2.42312	#N/A	3.84293	#N/A	#N/A	#N/A	#N/A	#N/A	1.81506	8.1059	#N/A	#N/A	#N/A	#N/A	#N/A	#N/A	#N/A	12	ENSG00000253438	PCAT1	lncRNA	prostate cancer associated transcript 1 [Source:HGNC Symbol;Acc:HGNC:43022]
SH3RF3	0.647317	#N/A	1.93091	1.1652	#N/A	#N/A	#N/A	#N/A	#N/A	#N/A	2.33289	0.830292	#N/A	#N/A	#N/A	#N/A	1.20832	#N/A	#N/A	2.30582	#N/A	1.10441	3.2405	1.5507	2.01052	1.36729	#N/A	12	ENSG00000172985	SH3RF3	protein_coding	SH3 domain containing ring finger 3 [Source:HGNC Symbol;Acc:HGNC:24699]
ELF1	0.271104	0.272986	#N/A	#N/A	#N/A	#N/A	#N/A	#N/A	#N/A	#N/A	#N/A	0.605957	#N/A	#N/A	#N/A	0.736089	0.622804	0.563571	#N/A	6.66013	0.441863	0.220244	0.556517	0.49858	0.63848	#N/A	#N/A	12	ENSG00000120690	ELF1	protein_coding	E74 like ETS transcription factor 1 [Source:HGNC Symbol;Acc:HGNC:3316]
#224541	1.37003	#N/A	#N/A	#N/A	#N/A	#N/A	#N/A	#N/A	#N/A	#N/A	#N/A	3.1701	1.62361	#N/A	#N/A	3.90488	#N/A	#N/A	0.371527	0.585203	1.1014	1.19562	5.11983	3.06503	3.67806	0.743765	#N/A	12	ENSG00000224541		lncRNA	novel transcript
BBS4	0.74354	#N/A	#N/A	#N/A	#N/A	0.940366	1.36348	1.27941	1.96098	0.687756	1.15818	#N/A	0.969886	#N/A	#N/A	#N/A	0.964898	#N/A	1.21194	6.04401	#N/A	#N/A	#N/A	#N/A	0.591526	#N/A	#N/A	12	ENSG00000140463	BBS4	protein_coding	Bardet-Biedl syndrome 4 [Source:HGNC Symbol;Acc:HGNC:969]
MT-ATP6	0.268944	0.27076	#N/A	0.519514	#N/A	#N/A	0.967471	0.964834	0.988357	#N/A	#N/A	#N/A	0.821315	#N/A	0.48622	#N/A	#N/A	2.071	0.68692	4.11208	#N/A	#N/A	#N/A	#N/A	0.579033	#N/A	#N/A	12	ENSG00000198899	MT-ATP6	protein_coding	mitochondrially encoded ATP synthase membrane subunit 6 [Source:HGNC Symbol;Acc:HGNC:7414]
INO80D#114933	0.361846	#N/A	#N/A	#N/A	#N/A	0.468589	0.877508	0.872511	0.911514	0.43334	0.574515	#N/A	0.681385	#N/A	#N/A	0.352634	#N/A	#N/A	#N/A	5.47188	#N/A	#N/A	#N/A	0.335759	0.454062	#N/A	#N/A	12	ENSG00000114933	INO80D	protein_coding	INO80 complex subunit D [Source:HGNC Symbol;Acc:HGNC:25997]
AKAP13-AS1	0.439049	#N/A	#N/A	#N/A	#N/A	#N/A	#N/A	#N/A	#N/A	#N/A	#N/A	0.973323	0.660604	#N/A	#N/A	0.875573	0.891804	#N/A	1.39969	6.23317	0.355795	#N/A	0.677988	0.729292	1.2426	0.56496	#N/A	12	ENSG00000259367	AKAP13-AS1	lncRNA	AKAP13 antisense RNA 1 [Source:HGNC Symbol;Acc:HGNC:55975]
PILRB	0.503421	#N/A	0.388495	#N/A	#N/A	0.625217	1.13803	1.20859	1.24606	0.766994	0.495006	#N/A	1.26809	#N/A	#N/A	#N/A	#N/A	#N/A	0.601071	4.86429	#N/A	0.445094	#N/A	#N/A	#N/A	#N/A	#N/A	12	ENSG00000121716	PILRB	protein_coding	paired immunoglobin like type 2 receptor beta [Source:HGNC Symbol;Acc:HGNC:18297]
#255467	0.867215	#N/A	#N/A	#N/A	#N/A	1.10876	#N/A	1.4013	2.69296	1.071	#N/A	#N/A	2.90905	#N/A	0.917503	0.868549	1.39676	#N/A	#N/A	5.30835	#N/A	#N/A	#N/A	0.887891	1.28559	#N/A	#N/A	12	ENSG00000255467		lncRNA	novel transcript
BNIP3L	0.462831	#N/A	0.53908	#N/A	#N/A	#N/A	#N/A	#N/A	#N/A	#N/A	#N/A	0.634111	#N/A	#N/A	#N/A	#N/A	0.938423	0.819405	0.723927	2.86748	0.311888	0.383055	0.454313	0.495925	0.5323	#N/A	#N/A	12	ENSG00000104765	BNIP3L	protein_coding	BCL2 interacting protein 3 like [Source:HGNC Symbol;Acc:HGNC:1085]
LINC00513	0.339296	#N/A	#N/A	#N/A	#N/A	1.29051	1.21038	1.47737	2.24994	0.561015	0.79026	#N/A	2.08111	#N/A	#N/A	#N/A	0.604448	#N/A	#N/A	7.24649	#N/A	#N/A	#N/A	#N/A	0.341542	0.620443	#N/A	12	ENSG00000233559	LINC00513	lncRNA	long intergenic non-protein coding RNA 513 [Source:HGNC Symbol;Acc:HGNC:43566]
KIAA1328	0.34707	#N/A	#N/A	#N/A	#N/A	0.703641	1.17343	0.876763	1.04594	#N/A	1.28243	#N/A	0.866975	#N/A	#N/A	#N/A	#N/A	1.28534	0.922349	9.3573	#N/A	#N/A	#N/A	#N/A	0.467494	0.727325	#N/A	12	ENSG00000150477	KIAA1328	protein_coding	KIAA1328 [Source:HGNC Symbol;Acc:HGNC:29248]
#285688	1.06989	#N/A	#N/A	#N/A	#N/A	0.961541	#N/A	#N/A	#N/A	1.52186	1.04409	#N/A	2.22017	#N/A	#N/A	0.941695	2.24456	#N/A	#N/A	0.748068	#N/A	#N/A	0.926541	1.09234	0.908949	#N/A	0.217402	12	ENSG00000285688		lncRNA	novel transcript
RNMT	0.388824	#N/A	0.323391	#N/A	#N/A	#N/A	0.552855	0.555845	#N/A	0.404625	#N/A	#N/A	0.682797	#N/A	#N/A	0.407725	0.612803	#N/A	0.866879	7.11066	#N/A	#N/A	#N/A	#N/A	0.551822	0.540442	#N/A	12	ENSG00000101654	RNMT	protein_coding	RNA guanine-7 methyltransferase [Source:HGNC Symbol;Acc:HGNC:10075]
MAPKAP1	0.284866	#N/A	#N/A	#N/A	#N/A	#N/A	#N/A	#N/A	#N/A	#N/A	#N/A	0.374543	#N/A	#N/A	#N/A	0.348234	0.578534	#N/A	0.601682	6.90207	0.368752	0.443104	0.292357	0.511432	0.729903	0.530323	#N/A	12	ENSG00000119487	MAPKAP1	protein_coding	MAPK associated protein 1 [Source:HGNC Symbol;Acc:HGNC:18752]
COA1	0.41203	#N/A	#N/A	0.502255	#N/A	#N/A	0.545407	0.69805	#N/A	#N/A	0.897261	0.363784	0.628969	#N/A	#N/A	#N/A	#N/A	0.68786	#N/A	9.49927	#N/A	0.451573	#N/A	#N/A	0.403238	0.492371	#N/A	12	ENSG00000106603	COA1	protein_coding	cytochrome c oxidase assembly factor 1 [Source:HGNC Symbol;Acc:HGNC:21868]
KLHL22	0.473435	#N/A	#N/A	0.586282	#N/A	0.48539	0.810076	#N/A	#N/A	0.619341	#N/A	0.504153	0.48208	#N/A	#N/A	0.352727	#N/A	#N/A	#N/A	5.80727	#N/A	#N/A	0.381793	0.564088	0.511479	#N/A	#N/A	12	ENSG00000099910	KLHL22	protein_coding	kelch like family member 22 [Source:HGNC Symbol;Acc:HGNC:25888]
EVL	0.277625	#N/A	0.326975	0.430943	#N/A	2.36081	2.50231	2.44144	2.03046	#N/A	1.24463	#N/A	1.16587	#N/A	#N/A	#N/A	#N/A	1.39169	1.63718	4.16573	#N/A	#N/A	#N/A	#N/A	#N/A	#N/A	#N/A	12	ENSG00000196405	EVL	protein_coding	Enah/Vasp-like [Source:HGNC Symbol;Acc:HGNC:20234]
#226455	0.0272895	#N/A	#N/A	#N/A	#N/A	0.16595	#N/A	#N/A	#N/A	0.160922	0.144079	#N/A	0.156757	#N/A	#N/A	0.152655	#N/A	0.104805	#N/A	#N/A	0.143751	0.147726	0.175242	0.134894	0.154596	#N/A	#N/A	12	ENSG00000226455		lncRNA	novel transcript
#247134	1.10853	#N/A	1.31634	#N/A	#N/A	#N/A	#N/A	#N/A	#N/A	#N/A	#N/A	2.84488	#N/A	#N/A	#N/A	3.61049	2.9909	#N/A	2.60505	3.96191	#N/A	2.51843	4.48132	2.46899	4.24808	1.40138	#N/A	12	ENSG00000247134		lncRNA	novel transcript
#287124	0.614563	#N/A	#N/A	#N/A	#N/A	#N/A	#N/A	#N/A	#N/A	#N/A	#N/A	1.72783	#N/A	#N/A	#N/A	2.28954	1.35839	1.06362	1.38346	4.33406	0.877494	#N/A	2.26259	1.94546	3.23833	1.44917	#N/A	12	ENSG00000287124		lncRNA	novel transcript
SPTLC2	0.291239	#N/A	#N/A	#N/A	#N/A	#N/A	#N/A	#N/A	#N/A	#N/A	#N/A	0.584588	#N/A	#N/A	#N/A	0.285491	0.718766	#N/A	1.59392	7.28046	0.898264	0.956082	0.689746	0.846199	1.01545	0.834427	#N/A	12	ENSG00000100596	SPTLC2	protein_coding	serine palmitoyltransferase long chain base subunit 2 [Source:HGNC Symbol;Acc:HGNC:11278]
MTHFR	0.542267	#N/A	#N/A	#N/A	#N/A	#N/A	#N/A	#N/A	#N/A	#N/A	#N/A	1.03454	#N/A	#N/A	#N/A	#N/A	1.32733	0.682682	1.00236	7.0694	1.03581	1.29999	0.689577	0.908618	1.10051	0.971616	#N/A	12	ENSG00000177000	MTHFR	protein_coding	methylenetetrahydrofolate reductase [Source:HGNC Symbol;Acc:HGNC:7436]
EFCAB2	0.477134	#N/A	#N/A	#N/A	#N/A	#N/A	#N/A	#N/A	#N/A	0.682217	#N/A	1.09659	#N/A	#N/A	#N/A	1.17374	0.999366	#N/A	#N/A	3.92676	0.674515	0.624211	1.28515	1.2417	1.30579	1.01043	#N/A	12	ENSG00000203666	EFCAB2	protein_coding	EF-hand calcium binding domain 2 [Source:HGNC Symbol;Acc:HGNC:28166]
CPM	0.773007	#N/A	0.883289	#N/A	#N/A	#N/A	#N/A	#N/A	#N/A	#N/A	#N/A	3.81496	#N/A	#N/A	#N/A	2.8015	#N/A	#N/A	1.01674	0.626413	2.75616	2.20566	5.96687	3.5554	0.348058	0.882018	#N/A	12	ENSG00000135678	CPM	protein_coding	carboxypeptidase M [Source:HGNC Symbol;Acc:HGNC:2311]
RNF144B	0.804999	#N/A	#N/A	#N/A	#N/A	#N/A	#N/A	#N/A	#N/A	#N/A	#N/A	6.36547	#N/A	#N/A	#N/A	4.10051	4.73389	#N/A	4.02246	4.34033	7.91107	7.87393	8.09525	7.87832	5.71526	3.93245	#N/A	12	ENSG00000137393	RNF144B	protein_coding	ring finger protein 144B [Source:HGNC Symbol;Acc:HGNC:21578]
FAM91A1	0.4087	#N/A	#N/A	#N/A	#N/A	#N/A	#N/A	#N/A	#N/A	#N/A	#N/A	0.497178	#N/A	#N/A	#N/A	0.353489	0.585802	0.927984	#N/A	6.08914	0.633923	0.450527	0.37421	0.708107	0.867148	0.630893	#N/A	12	ENSG00000176853	FAM91A1	protein_coding	family with sequence similarity 91 member A1 [Source:HGNC Symbol;Acc:HGNC:26306]
DICER1	0.348972	#N/A	0.342739	0.543708	#N/A	#N/A	#N/A	#N/A	#N/A	#N/A	#N/A	0.429791	#N/A	#N/A	#N/A	0.361443	0.524193	#N/A	0.979302	4.64357	#N/A	0.365072	0.412563	0.486192	0.52478	#N/A	#N/A	12	ENSG00000100697	DICER1	protein_coding	dicer 1, ribonuclease III [Source:HGNC Symbol;Acc:HGNC:17098]
GPR158	0.235383	#N/A	#N/A	#N/A	#N/A	#N/A	0.204175	#N/A	#N/A	1.67105	#N/A	0.536109	1.69363	#N/A	#N/A	2.42931	0.226495	0.168421	#N/A	0.156674	#N/A	#N/A	#N/A	2.16443	1.9086	0.182826	#N/A	12	ENSG00000151025	GPR158	protein_coding	G protein-coupled receptor 158 [Source:HGNC Symbol;Acc:HGNC:23689]
ADGRE3	0.885532	#N/A	#N/A	#N/A	#N/A	#N/A	#N/A	#N/A	#N/A	#N/A	#N/A	4.20876	#N/A	#N/A	#N/A	3.10945	4.80598	#N/A	0.908909	3.45325	5.19673	5.07394	5.3571	6.94291	5.86047	3.43654	#N/A	12	ENSG00000131355	ADGRE3	protein_coding	adhesion G protein-coupled receptor E3 [Source:HGNC Symbol;Acc:HGNC:23647]
SCML4	0.376111	#N/A	#N/A	#N/A	#N/A	4.7452	4.65933	3.65135	4.51919	4.29469	2.95397	#N/A	4.63673	#N/A	#N/A	#N/A	#N/A	1.72132	3.04053	6.11136	#N/A	#N/A	#N/A	#N/A	#N/A	#N/A	0.980444	12	ENSG00000146285	SCML4	protein_coding	Scm polycomb group protein like 4 [Source:HGNC Symbol;Acc:HGNC:21397]
SMIM15-AS1	0.919164	#N/A	#N/A	#N/A	#N/A	#N/A	#N/A	#N/A	#N/A	#N/A	#N/A	1.859	#N/A	1.23778	#N/A	2.20088	0.954467	#N/A	#N/A	0.410104	1.1303	1.21167	1.5389	2.44307	2.94334	0.708848	#N/A	12	ENSG00000251279	SMIM15-AS1	lncRNA	SMIM15 antisense RNA 1 [Source:HGNC Symbol;Acc:HGNC:41293]
#269535	0.76529	#N/A	#N/A	#N/A	#N/A	1.1351	1.37931	#N/A	#N/A	#N/A	1.61959	#N/A	2.61903	#N/A	#N/A	1.05733	1.71724	#N/A	0.943459	3.48071	#N/A	#N/A	0.994776	1.20109	2.22352	#N/A	#N/A	12	ENSG00000269535		lncRNA	novel transcript, antisense to ZNF480 and ZNF610
DBI	#N/A	1.90088	1.49906	0.69334	#N/A	#N/A	0.325794	#N/A	#N/A	#N/A	#N/A	0.72792	#N/A	1.50252	0.460062	#N/A	#N/A	0.227162	#N/A	0.173163	4.10553	2.00166	2.03272	#N/A	#N/A	#N/A	#N/A	12	ENSG00000155368	DBI	protein_coding	diazepam binding inhibitor, acyl-CoA binding protein [Source:HGNC Symbol;Acc:HGNC:2690]
C1QBP	#N/A	1.47613	#N/A	#N/A	#N/A	1.43961	1.19676	1.13104	#N/A	0.83695	#N/A	1.13821	#N/A	2.30522	2.15033	0.983223	#N/A	#N/A	#N/A	0.331643	1.85947	#N/A	1.86608	#N/A	#N/A	#N/A	#N/A	12	ENSG00000108561	C1QBP	protein_coding	complement C1q binding protein [Source:HGNC Symbol;Acc:HGNC:1243]
PTMA	#N/A	0.655068	#N/A	#N/A	#N/A	#N/A	#N/A	1.29046	#N/A	#N/A	#N/A	1.15454	#N/A	1.04463	0.719208	0.909598	#N/A	1.19799	#N/A	#N/A	1.66657	1.43177	1.98659	#N/A	#N/A	1.53348	1.6604	12	ENSG00000187514	PTMA	protein_coding	prothymosin alpha [Source:HGNC Symbol;Acc:HGNC:9623]
COMMD6	#N/A	0.874949	#N/A	1.11614	#N/A	#N/A	#N/A	0.698036	#N/A	#N/A	#N/A	1.9306	#N/A	1.09187	0.227509	#N/A	#N/A	3.45238	0.203724	0.824592	3.03969	2.07922	2.95895	#N/A	#N/A	#N/A	#N/A	12	ENSG00000188243	COMMD6	protein_coding	COMM domain containing 6 [Source:HGNC Symbol;Acc:HGNC:24015]
#283480	#N/A	0.0207321	#N/A	0.0232554	#N/A	#N/A	#N/A	#N/A	#N/A	#N/A	#N/A	0.167064	#N/A	0.301619	#N/A	0.465808	#N/A	#N/A	0.0423874	#N/A	2.21254	0.154612	0.170268	0.514323	0.172309	0.108951	#N/A	12	ENSG00000283480		lncRNA	novel transcript, antisense to SOX4
CHRAC1	#N/A	1.10486	1.0924	#N/A	#N/A	#N/A	#N/A	#N/A	#N/A	#N/A	#N/A	1.69129	#N/A	0.791234	1.16404	1.01231	#N/A	1.91813	#N/A	1.78694	1.36842	0.937036	1.5772	#N/A	#N/A	1.41093	#N/A	12	ENSG00000104472	CHRAC1	protein_coding	chromatin accessibility complex subunit 1 [Source:HGNC Symbol;Acc:HGNC:13544]
DCTPP1	#N/A	0.495384	#N/A	#N/A	#N/A	1.96174	#N/A	0.266035	#N/A	#N/A	#N/A	1.53376	#N/A	1.77604	2.07896	#N/A	#N/A	0.362102	#N/A	0.177501	2.01815	1.0897	1.89853	#N/A	#N/A	0.459273	#N/A	12	ENSG00000179958	DCTPP1	protein_coding	dCTP pyrophosphatase 1 [Source:HGNC Symbol;Acc:HGNC:28777]
SLC25A6	#N/A	0.623791	#N/A	0.666045	#N/A	#N/A	#N/A	#N/A	#N/A	#N/A	#N/A	1.5502	#N/A	0.954464	#N/A	1.64099	#N/A	3.28275	#N/A	7.09709	2.29477	1.46198	2.63589	#N/A	#N/A	0.924165	2.54621	12	ENSG00000169100	SLC25A6	protein_coding	solute carrier family 25 member 6 [Source:HGNC Symbol;Acc:HGNC:10992]
RPL22L1	#N/A	0.74884	#N/A	#N/A	#N/A	0.918865	1.51987	#N/A	1.32345	#N/A	#N/A	#N/A	#N/A	1.15763	1.363	1.22368	#N/A	#N/A	#N/A	5.72479	0.830083	0.965879	1.42928	#N/A	#N/A	1.02478	#N/A	12	ENSG00000163584	RPL22L1	protein_coding	ribosomal protein L22 like 1 [Source:HGNC Symbol;Acc:HGNC:27610]
NDUFA4	#N/A	0.51619	0.777114	1.08598	#N/A	1.84662	2.43103	1.58416	#N/A	#N/A	#N/A	#N/A	#N/A	1.44605	0.17072	#N/A	#N/A	3.58594	#N/A	#N/A	1.41371	0.862321	2.16755	#N/A	#N/A	#N/A	#N/A	12	ENSG00000189043	NDUFA4	protein_coding	NDUFA4 mitochondrial complex associated [Source:HGNC Symbol;Acc:HGNC:7687]
BRI3BP	#N/A	0.668172	#N/A	#N/A	#N/A	#N/A	#N/A	#N/A	#N/A	#N/A	#N/A	1.74079	#N/A	0.870163	#N/A	1.32657	#N/A	#N/A	1.01404	3.43568	1.48212	1.29744	1.28757	1.12353	0.798058	1.48199	#N/A	12	ENSG00000184992	BRI3BP	protein_coding	BRI3 binding protein [Source:HGNC Symbol;Acc:HGNC:14251]
METTL18	#N/A	0.230455	#N/A	#N/A	#N/A	0.232919	0.21286	#N/A	#N/A	2.2973	2.21297	#N/A	#N/A	2.13571	0.546624	#N/A	#N/A	0.313788	0.1459	0.146023	1.54459	1.15634	#N/A	#N/A	#N/A	#N/A	#N/A	12	ENSG00000171806	METTL18	protein_coding	methyltransferase like 18 [Source:HGNC Symbol;Acc:HGNC:28793]
ZCCHC18	#N/A	0.0696148	#N/A	0.0289792	#N/A	0.807453	#N/A	#N/A	#N/A	0.224221	0.207651	#N/A	0.255993	1.58133	0.299585	#N/A	0.176052	#N/A	0.0781586	#N/A	1.21349	0.972293	#N/A	#N/A	#N/A	#N/A	#N/A	12	ENSG00000166707	ZCCHC18	protein_coding	zinc finger CCHC-type containing 18 [Source:HGNC Symbol;Acc:HGNC:32459]
IGLV3-25	#N/A	0.0215923	#N/A	#N/A	#N/A	0.112555	#N/A	#N/A	#N/A	#N/A	#N/A	0.0943629	0.105806	0.103168	0.0523524	0.111304	#N/A	0.0694245	#N/A	#N/A	0.123726	0.104259	0.119615	0.11567	#N/A	#N/A	#N/A	12	ENSG00000211659	IGLV3-25	IG_V_gene	immunoglobulin lambda variable 3-25 [Source:HGNC Symbol;Acc:HGNC:5908]
SNHG10	#N/A	0.792104	#N/A	#N/A	#N/A	2.28718	2.38923	1.58607	1.7446	1.91455	#N/A	#N/A	1.28257	0.988434	#N/A	0.927983	2.68558	#N/A	#N/A	1.08077	#N/A	#N/A	0.878509	#N/A	#N/A	#N/A	#N/A	12	ENSG00000247092	SNHG10	lncRNA	small nucleolar RNA host gene 10 [Source:HGNC Symbol;Acc:HGNC:27510]
FUCA1	#N/A	0.7851	#N/A	#N/A	#N/A	1.0089	#N/A	#N/A	#N/A	#N/A	1.08707	#N/A	#N/A	1.22244	0.976031	1.13758	#N/A	2.0758	1.606	5.74336	1.49385	1.59503	1.30398	#N/A	#N/A	#N/A	#N/A	12	ENSG00000179163	FUCA1	protein_coding	alpha-L-fucosidase 1 [Source:HGNC Symbol;Acc:HGNC:4006]
MAML2	#N/A	#N/A	#N/A	1.81446	#N/A	#N/A	#N/A	#N/A	#N/A	1.01662	0.922969	0.314156	0.632709	#N/A	#N/A	0.983065	1.29518	1.30131	3.33662	7.18001	#N/A	#N/A	0.533734	#N/A	0.565465	#N/A	#N/A	12	ENSG00000184384	MAML2	protein_coding	mastermind like transcriptional coactivator 2 [Source:HGNC Symbol;Acc:HGNC:16259]
ETS1	#N/A	#N/A	0.408061	0.926212	#N/A	6.42137	5.82085	5.30518	5.08586	5.19838	3.02332	#N/A	5.27927	#N/A	#N/A	#N/A	#N/A	1.0732	1.44894	5.44429	#N/A	#N/A	#N/A	#N/A	#N/A	#N/A	#N/A	12	ENSG00000134954	ETS1	protein_coding	ETS proto-oncogene 1, transcription factor [Source:HGNC Symbol;Acc:HGNC:3488]
TXNIP	#N/A	#N/A	0.433808	1.04306	#N/A	0.829545	1.49783	1.61909	#N/A	#N/A	0.859111	#N/A	#N/A	#N/A	#N/A	#N/A	1.1083	2.73518	1.68523	3.68721	#N/A	#N/A	#N/A	#N/A	#N/A	1.24045	1.88361	12	ENSG00000265972	TXNIP	protein_coding	thioredoxin interacting protein [Source:HGNC Symbol;Acc:HGNC:16952]
SH2D3A	#N/A	#N/A	#N/A	2.07478	#N/A	4.99765	5.3905	5.27922	3.06158	5.18196	2.05857	#N/A	4.31414	#N/A	#N/A	1.14726	#N/A	0.90136	#N/A	5.32274	#N/A	#N/A	0.798064	#N/A	#N/A	#N/A	#N/A	12	ENSG00000125731	SH2D3A	protein_coding	SH2 domain containing 3A [Source:HGNC Symbol;Acc:HGNC:16885]
STMN3	#N/A	#N/A	#N/A	1.19069	#N/A	3.64425	3.50843	2.35064	4.53609	3.09083	1.35121	#N/A	4.59086	#N/A	#N/A	1.34335	#N/A	1.15417	1.34664	7.54179	#N/A	#N/A	#N/A	#N/A	#N/A	#N/A	#N/A	12	ENSG00000197457	STMN3	protein_coding	stathmin 3 [Source:HGNC Symbol;Acc:HGNC:15926]
RCL1	#N/A	#N/A	#N/A	1.14465	#N/A	1.70075	1.59847	1.02856	2.37418	1.62622	1.05446	#N/A	1.54364	0.600596	#N/A	0.673167	#N/A	#N/A	#N/A	5.06527	#N/A	#N/A	#N/A	#N/A	0.584584	#N/A	#N/A	12	ENSG00000120158	RCL1	protein_coding	RNA terminal phosphate cyclase like 1 [Source:HGNC Symbol;Acc:HGNC:17687]
HLX-AS1	#N/A	#N/A	#N/A	0.0313301	#N/A	#N/A	#N/A	#N/A	#N/A	#N/A	#N/A	0.200723	#N/A	#N/A	#N/A	2.73766	0.194586	#N/A	0.0677697	0.153979	0.351689	0.239511	0.196479	0.443847	0.336711	0.109311	#N/A	12	ENSG00000257551	HLX-AS1	lncRNA	HLX antisense RNA 1 [Source:HGNC Symbol;Acc:HGNC:42509]
RELB	#N/A	#N/A	#N/A	0.804336	#N/A	#N/A	#N/A	#N/A	#N/A	#N/A	#N/A	0.615562	#N/A	#N/A	#N/A	1.48101	2.02206	#N/A	#N/A	8.75671	1.01898	1.45609	1.56529	1.48967	1.85108	0.920439	1.9031	12	ENSG00000104856	RELB	protein_coding	RELB proto-oncogene, NF-kB subunit [Source:HGNC Symbol;Acc:HGNC:9956]
GCA	#N/A	#N/A	#N/A	1.31681	#N/A	#N/A	#N/A	#N/A	#N/A	#N/A	#N/A	5.29756	#N/A	#N/A	#N/A	4.7441	4.45676	#N/A	2.09302	3.6274	4.90148	4.33153	8.54275	4.7395	3.47895	7.80619	#N/A	12	ENSG00000115271	GCA	protein_coding	grancalcin [Source:HGNC Symbol;Acc:HGNC:15990]
CCL28	#N/A	#N/A	#N/A	1.25824	#N/A	3.98828	3.46442	3.75809	3.59081	4.15444	1.90459	#N/A	3.90446	0.852922	#N/A	#N/A	#N/A	1.74162	1.98914	6.79213	#N/A	#N/A	#N/A	#N/A	#N/A	#N/A	#N/A	12	ENSG00000151882	CCL28	protein_coding	C-C motif chemokine ligand 28 [Source:HGNC Symbol;Acc:HGNC:17700]
TLE5	#N/A	#N/A	#N/A	0.590681	#N/A	1.70767	2.45096	2.17646	1.96219	1.8883	1.25322	0.478353	#N/A	0.609344	0.782574	#N/A	#N/A	1.05997	#N/A	4.09616	#N/A	#N/A	#N/A	#N/A	#N/A	#N/A	#N/A	12	ENSG00000104964	TLE5	protein_coding	TLE family member 5, transcriptional modulator [Source:HGNC Symbol;Acc:HGNC:307]
SET	#N/A	#N/A	#N/A	0.675039	#N/A	#N/A	1.17769	1.27742	#N/A	0.743879	#N/A	0.808189	#N/A	0.950811	0.644481	#N/A	#N/A	0.917869	#N/A	2.58015	1.01475	0.602843	0.664111	#N/A	#N/A	#N/A	#N/A	12	ENSG00000119335	SET	protein_coding	SET nuclear proto-oncogene [Source:HGNC Symbol;Acc:HGNC:10760]
#285797	#N/A	#N/A	#N/A	0.0665445	#N/A	3.23198	0.218721	#N/A	#N/A	2.40644	2.13799	1.2563	3.441	#N/A	#N/A	2.52224	#N/A	#N/A	#N/A	0.224414	#N/A	#N/A	3.43307	#N/A	1.55847	0.315036	#N/A	12	ENSG00000285797		lncRNA	novel transcript
CASC19	#N/A	#N/A	#N/A	0.299153	#N/A	4.60564	1.64405	2.28172	1.55066	4.38883	2.12963	#N/A	3.08856	#N/A	#N/A	#N/A	1.27309	#N/A	1.64576	5.06419	#N/A	#N/A	#N/A	#N/A	#N/A	#N/A	0.217009	12	ENSG00000254166	CASC19	lncRNA	cancer susceptibility 19 [Source:HGNC Symbol;Acc:HGNC:49476]
#225889	#N/A	#N/A	#N/A	0.651513	#N/A	#N/A	#N/A	#N/A	#N/A	#N/A	2.3984	5.49495	#N/A	#N/A	#N/A	4.38762	1.72273	1.54729	#N/A	4.54458	1.40549	1.67109	6.17756	3.52864	4.76403	#N/A	#N/A	12	ENSG00000225889		lncRNA	novel transcript, antisense to PELI1
CNN2	#N/A	#N/A	#N/A	0.639364	#N/A	0.792591	1.67799	1.40747	1.0771	0.99144	#N/A	#N/A	#N/A	0.669426	0.833016	1.30974	#N/A	1.30128	#N/A	6.78656	#N/A	#N/A	0.688067	#N/A	#N/A	#N/A	#N/A	12	ENSG00000064666	CNN2	protein_coding	calponin 2 [Source:HGNC Symbol;Acc:HGNC:2156]
FRMPD3	#N/A	#N/A	1.2712	#N/A	#N/A	5.77045	1.47417	#N/A	0.804008	4.13894	2.33977	#N/A	4.79405	#N/A	#N/A	#N/A	#N/A	1.0045	1.07688	1.36371	1.81327	1.1533	#N/A	#N/A	#N/A	#N/A	#N/A	12	ENSG00000147234	FRMPD3	protein_coding	FERM and PDZ domain containing 3 [Source:HGNC Symbol;Acc:HGNC:29382]
TOMM6	#N/A	#N/A	0.64845	#N/A	#N/A	#N/A	#N/A	0.235966	#N/A	#N/A	#N/A	0.978383	#N/A	0.767963	0.100425	0.707089	#N/A	0.263425	#N/A	0.344944	2.45858	1.47313	2.39595	#N/A	#N/A	1.17042	#N/A	12	ENSG00000214736	TOMM6	protein_coding	translocase of outer mitochondrial membrane 6 [Source:HGNC Symbol;Acc:HGNC:34528]
TMEM106B	#N/A	#N/A	0.527865	#N/A	#N/A	1.57856	2.11201	0.998238	2.03656	0.732389	1.64116	#N/A	0.836844	#N/A	#N/A	#N/A	1.21668	1.97776	1.09562	7.57171	#N/A	#N/A	#N/A	#N/A	#N/A	#N/A	#N/A	12	ENSG00000106460	TMEM106B	protein_coding	transmembrane protein 106B [Source:HGNC Symbol;Acc:HGNC:22407]
#231705	#N/A	#N/A	0.221467	#N/A	#N/A	#N/A	#N/A	#N/A	#N/A	#N/A	#N/A	1.59762	#N/A	#N/A	#N/A	1.84735	#N/A	0.359448	0.126782	0.176986	2.72973	3.00198	3.45596	4.20864	3.6425	0.23811	#N/A	12	ENSG00000231705		lncRNA	novel transcript
PCSK6	#N/A	#N/A	0.1809	#N/A	#N/A	2.46177	#N/A	0.164294	0.159445	0.995416	0.312738	0.280718	0.12693	#N/A	#N/A	#N/A	#N/A	0.146578	#N/A	#N/A	#N/A	0.43871	#N/A	1.51126	1.21852	#N/A	#N/A	12	ENSG00000140479	PCSK6	protein_coding	proprotein convertase subtilisin/kexin type 6 [Source:HGNC Symbol;Acc:HGNC:8569]
MPEG1	#N/A	#N/A	0.54458	#N/A	#N/A	#N/A	#N/A	#N/A	#N/A	#N/A	#N/A	6.15474	#N/A	#N/A	#N/A	7.42268	1.15772	#N/A	5.05686	5.02237	10.6674	8.11695	9.61753	6.97285	4.79233	0.589881	#N/A	12	ENSG00000197629	MPEG1	protein_coding	macrophage expressed 1 [Source:HGNC Symbol;Acc:HGNC:29619]
C11orf58	#N/A	#N/A	0.322979	#N/A	#N/A	0.527821	0.61022	0.944431	#N/A	0.4346	0.677871	#N/A	#N/A	0.452907	0.566532	0.415828	0.725977	#N/A	#N/A	2.80179	#N/A	#N/A	0.383504	#N/A	#N/A	#N/A	#N/A	12	ENSG00000110696	C11orf58	protein_coding	chromosome 11 open reading frame 58 [Source:HGNC Symbol;Acc:HGNC:16990]
OFD1	#N/A	#N/A	#N/A	#N/A	#N/A	2.10123	2.46287	2.06457	3.06696	1.98516	0.617953	#N/A	2.3204	0.385744	#N/A	#N/A	0.721863	#N/A	1.73926	5.83555	#N/A	#N/A	#N/A	#N/A	#N/A	0.471661	#N/A	12	ENSG00000046651	OFD1	protein_coding	OFD1 centriole and centriolar satellite protein [Source:HGNC Symbol;Acc:HGNC:2567]
SIT1	#N/A	#N/A	#N/A	#N/A	#N/A	0.345222	0.673728	0.572025	0.651955	4.98076	3.07244	#N/A	4.75374	1.05966	1.16303	1.71761	#N/A	1.47931	#N/A	0.366891	#N/A	#N/A	#N/A	#N/A	#N/A	#N/A	#N/A	12	ENSG00000137078	SIT1	protein_coding	signaling threshold regulating transmembrane adaptor 1 [Source:HGNC Symbol;Acc:HGNC:17710]
USP11	#N/A	#N/A	#N/A	#N/A	#N/A	1.87531	1.71	1.94012	2.99886	1.28381	1.68901	#N/A	1.64779	#N/A	#N/A	#N/A	0.631229	#N/A	0.804986	5.68556	0.416205	0.860446	#N/A	#N/A	#N/A	#N/A	#N/A	12	ENSG00000102226	USP11	protein_coding	ubiquitin specific peptidase 11 [Source:HGNC Symbol;Acc:HGNC:12609]
CERNA1	#N/A	#N/A	#N/A	#N/A	#N/A	5.31408	3.67547	3.39182	1.77221	4.30274	#N/A	#N/A	4.73343	1.12596	#N/A	1.89264	#N/A	#N/A	#N/A	0.980394	#N/A	#N/A	0.848384	#N/A	1.07307	#N/A	0.323911	12	ENSG00000259577	CERNA1	lncRNA	competing endogenous lncRNA 1 for miR-4707-5p and miR-4767 [Source:HGNC Symbol;Acc:HGNC:52664]
CLYBL	#N/A	#N/A	#N/A	#N/A	#N/A	1.28901	1.42362	1.078	1.39402	#N/A	0.679061	#N/A	1.20734	#N/A	#N/A	0.821828	0.524896	0.63597	0.826344	6.51423	#N/A	#N/A	#N/A	#N/A	0.429662	#N/A	#N/A	12	ENSG00000125246	CLYBL	protein_coding	citramalyl-CoA lyase [Source:HGNC Symbol;Acc:HGNC:18355]
EML5	#N/A	#N/A	#N/A	#N/A	#N/A	4.99333	6.6439	4.29419	5.27462	4.82156	2.3423	#N/A	4.30141	#N/A	#N/A	1.37471	#N/A	#N/A	#N/A	4.62183	#N/A	0.888716	#N/A	#N/A	0.979964	1.98418	#N/A	12	ENSG00000165521	EML5	protein_coding	EMAP like 5 [Source:HGNC Symbol;Acc:HGNC:18197]
#274712	#N/A	#N/A	#N/A	#N/A	#N/A	3.26888	3.45687	2.41902	1.55451	3.08649	1.57488	0.977363	3.05065	1.00261	#N/A	#N/A	#N/A	#N/A	1.532	4.9315	#N/A	#N/A	#N/A	#N/A	#N/A	#N/A	0.608214	12	ENSG00000274712		transcribed_unprocessed_pseudogene	bromodomain PHD finger transcription factor (BPTF) pseudogene
HOOK1	#N/A	#N/A	#N/A	#N/A	#N/A	4.62175	1.61461	1.52738	0.982344	4.34072	3.00327	#N/A	4.46352	#N/A	#N/A	2.59416	#N/A	1.3905	#N/A	1.10794	#N/A	#N/A	1.94529	#N/A	1.43977	#N/A	#N/A	12	ENSG00000134709	HOOK1	protein_coding	hook microtubule tethering protein 1 [Source:HGNC Symbol;Acc:HGNC:19884]
CEP290	#N/A	#N/A	#N/A	#N/A	#N/A	1.46168	1.367	1.50026	1.7717	1.38499	1.6005	#N/A	1.39452	0.433949	#N/A	#N/A	0.745992	0.836731	1.05974	8.08736	#N/A	#N/A	#N/A	#N/A	#N/A	#N/A	#N/A	12	ENSG00000198707	CEP290	protein_coding	centrosomal protein 290 [Source:HGNC Symbol;Acc:HGNC:29021]
TRIM73	#N/A	#N/A	#N/A	#N/A	#N/A	1.60278	1.15736	1.47732	2.68637	1.42339	0.891161	#N/A	2.22052	#N/A	#N/A	0.475353	0.753993	#N/A	#N/A	6.87814	#N/A	#N/A	0.479447	#N/A	0.607484	#N/A	#N/A	12	ENSG00000178809	TRIM73	protein_coding	tripartite motif containing 73 [Source:HGNC Symbol;Acc:HGNC:18162]
PLPP1	#N/A	#N/A	#N/A	#N/A	#N/A	1.78135	2.486	1.40432	2.19602	1.29887	#N/A	0.869172	2.38261	#N/A	#N/A	0.75809	#N/A	#N/A	#N/A	4.93671	#N/A	#N/A	0.462142	#N/A	0.951285	0.900784	#N/A	12	ENSG00000067113	PLPP1	protein_coding	phospholipid phosphatase 1 [Source:HGNC Symbol;Acc:HGNC:9228]
#284707	#N/A	#N/A	#N/A	#N/A	#N/A	1.56385	2.2604	1.64414	1.34532	1.59773	1.35618	#N/A	1.91764	#N/A	#N/A	#N/A	0.995064	#N/A	#N/A	5.34692	#N/A	#N/A	#N/A	#N/A	0.47267	0.447347	1.10699	12	ENSG00000284707		lncRNA	novel transcript
LINC01135	#N/A	#N/A	#N/A	#N/A	#N/A	3.56437	2.6482	3.9777	1.96077	2.7376	2.82599	#N/A	3.16198	#N/A	#N/A	#N/A	1.70517	2.26759	#N/A	5.85056	#N/A	0.781018	#N/A	#N/A	#N/A	#N/A	1.26266	12	ENSG00000234807	LINC01135	lncRNA	long intergenic non-protein coding RNA 1135 [Source:HGNC Symbol;Acc:HGNC:49450]
LINC-PINT	#N/A	#N/A	#N/A	#N/A	#N/A	1.46568	2.10851	1.48143	1.6361	0.702515	1.47724	#N/A	1.81858	#N/A	#N/A	0.503199	0.872774	#N/A	0.610698	8.67703	#N/A	#N/A	#N/A	#N/A	#N/A	#N/A	1.0127	12	ENSG00000231721	LINC-PINT	lncRNA	long intergenic non-protein coding RNA, p53 induced transcript [Source:HGNC Symbol;Acc:HGNC:26885]
ZNF880	#N/A	#N/A	#N/A	#N/A	#N/A	2.49301	3.0769	2.22377	3.13724	1.54222	1.32291	#N/A	1.48683	1.02331	1.3732	#N/A	#N/A	#N/A	#N/A	3.84954	#N/A	#N/A	0.804833	#N/A	#N/A	1.44058	#N/A	12	ENSG00000221923	ZNF880	protein_coding	zinc finger protein 880 [Source:HGNC Symbol;Acc:HGNC:37249]
TASP1	#N/A	#N/A	#N/A	#N/A	#N/A	0.962099	1.01445	1.20106	1.43725	0.522743	0.621017	#N/A	1.09029	0.398964	#N/A	0.293617	#N/A	#N/A	#N/A	8.98851	#N/A	#N/A	#N/A	0.332631	0.735774	#N/A	#N/A	12	ENSG00000089123	TASP1	protein_coding	taspase 1 [Source:HGNC Symbol;Acc:HGNC:15859]
ZNF726	#N/A	#N/A	#N/A	#N/A	#N/A	3.20416	1.38907	1.92913	1.10559	1.22665	#N/A	1.89674	2.59797	1.18901	1.09869	#N/A	#N/A	#N/A	#N/A	1.23517	#N/A	#N/A	1.18258	1.0544	#N/A	#N/A	#N/A	12	ENSG00000213967	ZNF726	protein_coding	zinc finger protein 726 [Source:HGNC Symbol;Acc:HGNC:32462]
UTP20	#N/A	#N/A	#N/A	#N/A	#N/A	1.434	1.58369	0.82445	2.18155	0.916784	0.55934	#N/A	1.26803	#N/A	#N/A	0.620131	#N/A	#N/A	#N/A	7.17827	#N/A	#N/A	0.502587	#N/A	0.554189	0.84036	#N/A	12	ENSG00000120800	UTP20	protein_coding	UTP20 small subunit processome component [Source:HGNC Symbol;Acc:HGNC:17897]
TRIM61	#N/A	#N/A	#N/A	#N/A	#N/A	6.02682	0.253866	0.218418	0.207183	3.50443	1.26063	#N/A	3.11854	1.58407	#N/A	#N/A	#N/A	#N/A	#N/A	0.169207	1.45658	1.30112	#N/A	#N/A	1.3928	#N/A	#N/A	12	ENSG00000183439	TRIM61	protein_coding	tripartite motif containing 61 [Source:HGNC Symbol;Acc:HGNC:24339]
TSGA10	#N/A	#N/A	#N/A	#N/A	#N/A	1.88481	2.31171	2.11544	2.18181	2.70269	1.69759	#N/A	2.52923	#N/A	#N/A	#N/A	0.959171	0.935459	#N/A	4.82258	#N/A	0.518716	0.628694	#N/A	#N/A	#N/A	#N/A	12	ENSG00000135951	TSGA10	protein_coding	testis specific 10 [Source:HGNC Symbol;Acc:HGNC:14927]
ZNF709	#N/A	#N/A	#N/A	#N/A	#N/A	1.6184	1.75913	1.96767	1.60592	1.5149	1.18034	#N/A	1.77081	0.63331	#N/A	#N/A	#N/A	0.926886	#N/A	6.08502	#N/A	0.61659	#N/A	#N/A	0.711917	#N/A	#N/A	12	ENSG00000242852	ZNF709	protein_coding	zinc finger protein 709 [Source:HGNC Symbol;Acc:HGNC:20629]
ADGRG5	#N/A	#N/A	#N/A	#N/A	#N/A	4.10967	2.70346	1.95872	3.4684	4.47036	1.41681	#N/A	4.26609	#N/A	#N/A	#N/A	#N/A	#N/A	0.979805	5.61995	1.78941	1.12629	#N/A	#N/A	#N/A	1.82398	#N/A	12	ENSG00000159618	ADGRG5	protein_coding	adhesion G protein-coupled receptor G5 [Source:HGNC Symbol;Acc:HGNC:19010]
NUBPL	#N/A	#N/A	#N/A	#N/A	#N/A	0.832281	0.825602	0.631905	1.62659	0.744843	#N/A	#N/A	0.837219	#N/A	#N/A	0.527266	0.555336	#N/A	#N/A	8.53223	#N/A	0.397088	#N/A	0.421367	0.679656	#N/A	#N/A	12	ENSG00000151413	NUBPL	protein_coding	NUBP iron-sulfur cluster assembly factor, mitochondrial [Source:HGNC Symbol;Acc:HGNC:20278]
EPB41L4A	#N/A	#N/A	#N/A	#N/A	#N/A	3.3665	2.28189	5.94869	4.54398	#N/A	1.76743	#N/A	2.52003	#N/A	#N/A	#N/A	1.51511	0.939997	#N/A	6.77007	1.82551	1.23582	#N/A	#N/A	#N/A	4.34584	#N/A	12	ENSG00000129595	EPB41L4A	protein_coding	erythrocyte membrane protein band 4.1 like 4A [Source:HGNC Symbol;Acc:HGNC:13278]
TTC27	#N/A	#N/A	#N/A	#N/A	#N/A	0.862757	2.28833	1.1507	1.60308	0.595593	0.543496	#N/A	0.926106	#N/A	#N/A	0.515898	0.650665	#N/A	#N/A	8.41162	#N/A	#N/A	#N/A	#N/A	0.437964	1.1144	#N/A	12	ENSG00000018699	TTC27	protein_coding	tetratricopeptide repeat domain 27 [Source:HGNC Symbol;Acc:HGNC:25986]
PPP1CC	#N/A	#N/A	#N/A	#N/A	#N/A	1.24487	1.62809	1.32149	1.44001	0.956577	0.92851	0.621915	#N/A	1.0222	0.958762	#N/A	#N/A	1.18338	#N/A	5.56098	0.445554	#N/A	#N/A	#N/A	#N/A	#N/A	#N/A	12	ENSG00000186298	PPP1CC	protein_coding	protein phosphatase 1 catalytic subunit gamma [Source:HGNC Symbol;Acc:HGNC:9283]
LINC01238#237940	#N/A	#N/A	#N/A	#N/A	#N/A	3.82253	#N/A	0.184812	#N/A	1.78346	0.274994	#N/A	1.53641	1.30675	#N/A	2.14856	#N/A	#N/A	0.0827688	#N/A	#N/A	0.845587	1.45792	1.21091	0.997138	#N/A	#N/A	12	ENSG00000237940	LINC01238	lncRNA	long intergenic non-protein coding RNA 1238 [Source:HGNC Symbol;Acc:HGNC:49795]
MCCC2#131844	#N/A	#N/A	#N/A	#N/A	#N/A	0.934312	1.60987	0.734233	1.75338	0.60753	#N/A	#N/A	0.777895	0.417337	#N/A	0.449622	#N/A	#N/A	#N/A	5.37497	#N/A	#N/A	0.468913	0.585109	0.444873	#N/A	#N/A	12	ENSG00000131844	MCCC2	protein_coding	methylcrotonyl-CoA carboxylase subunit 2 [Source:HGNC Symbol;Acc:HGNC:6937]
LY75	#N/A	#N/A	#N/A	#N/A	#N/A	0.897445	1.09079	0.988073	1.62752	1.40796	#N/A	#N/A	0.743205	0.508096	0.600072	0.400234	0.822098	0.952599	#N/A	8.67093	#N/A	#N/A	#N/A	#N/A	#N/A	#N/A	#N/A	12	ENSG00000054219	LY75	protein_coding	lymphocyte antigen 75 [Source:HGNC Symbol;Acc:HGNC:6729]
#285642	#N/A	#N/A	#N/A	#N/A	#N/A	2.88592	1.07915	0.862369	0.712569	3.29818	1.82967	#N/A	3.64979	#N/A	#N/A	#N/A	#N/A	1.46487	#N/A	0.871796	#N/A	#N/A	1.39961	#N/A	1.95273	#N/A	0.193635	12	ENSG00000285642		lncRNA	novel transcript
#241490	#N/A	#N/A	#N/A	#N/A	#N/A	5.04648	5.95547	3.85966	5.18699	5.13399	3.29293	0.784435	5.07735	#N/A	#N/A	#N/A	#N/A	1.63516	2.92471	6.38398	#N/A	#N/A	#N/A	#N/A	#N/A	#N/A	1.37267	12	ENSG00000241490		lncRNA	novel transcript, antisense to ZNF80
NCBP2	#N/A	#N/A	#N/A	#N/A	#N/A	1.08381	1.7703	1.22187	1.17844	0.680377	#N/A	#N/A	#N/A	0.745624	0.705842	0.630775	0.846393	#N/A	1.24953	4.8537	#N/A	#N/A	0.513837	#N/A	#N/A	#N/A	#N/A	12	ENSG00000114503	NCBP2	protein_coding	nuclear cap binding protein subunit 2 [Source:HGNC Symbol;Acc:HGNC:7659]
LINC01494	#N/A	#N/A	#N/A	#N/A	#N/A	0.223228	#N/A	#N/A	#N/A	0.310319	0.197274	0.172099	0.213648	1.25139	#N/A	0.670889	#N/A	#N/A	#N/A	0.134162	1.21653	#N/A	0.368512	1.93898	0.332541	#N/A	#N/A	12	ENSG00000228135	LINC01494	lncRNA	long intergenic non-protein coding RNA 1494 [Source:HGNC Symbol;Acc:HGNC:51152]
ZNF260	#N/A	#N/A	#N/A	#N/A	#N/A	1.95453	2.49115	1.53518	2.38806	1.74087	1.11435	1.02116	1.25835	1.01605	1.06315	#N/A	#N/A	#N/A	1.18402	3.62708	#N/A	#N/A	#N/A	#N/A	#N/A	#N/A	#N/A	12	ENSG00000254004	ZNF260	protein_coding	zinc finger protein 260 [Source:HGNC Symbol;Acc:HGNC:13499]
SBNO1-AS1	#N/A	#N/A	#N/A	#N/A	#N/A	2.64435	2.69973	#N/A	1.35112	1.35659	1.04048	1.48574	1.68816	#N/A	1.20012	0.949267	#N/A	#N/A	#N/A	1.17683	#N/A	#N/A	0.904087	#N/A	1.18456	#N/A	#N/A	12	ENSG00000256092	SBNO1-AS1	lncRNA	SBNO1 antisense RNA 1 [Source:HGNC Symbol;Acc:HGNC:54355]
SLC39A3	#N/A	#N/A	#N/A	#N/A	#N/A	2.12591	1.85025	1.4915	#N/A	1.6584	#N/A	0.9974	#N/A	1.35853	1.20935	1.0663	#N/A	2.73367	#N/A	#N/A	1.38939	1.36116	1.09241	#N/A	#N/A	#N/A	#N/A	12	ENSG00000141873	SLC39A3	protein_coding	solute carrier family 39 member 3 [Source:HGNC Symbol;Acc:HGNC:17128]
ANK2-AS1	#N/A	#N/A	#N/A	#N/A	#N/A	0.213053	#N/A	#N/A	#N/A	0.194446	0.167122	0.166063	0.200181	0.180687	#N/A	0.213327	#N/A	#N/A	#N/A	0.13149	0.202448	#N/A	0.158699	0.198056	0.190157	#N/A	#N/A	12	ENSG00000248152	ANK2-AS1	lncRNA	ANK2 antisense RNA 1 [Source:HGNC Symbol;Acc:HGNC:40076]
GLDC	#N/A	#N/A	#N/A	#N/A	#N/A	3.19475	0.203755	0.19647	#N/A	2.26073	#N/A	0.808044	4.21184	1.096	#N/A	1.09274	#N/A	#N/A	#N/A	0.17751	#N/A	#N/A	1.49755	1.36921	1.721	#N/A	#N/A	12	ENSG00000178445	GLDC	protein_coding	glycine decarboxylase [Source:HGNC Symbol;Acc:HGNC:4313]
GPLD1	#N/A	#N/A	#N/A	#N/A	#N/A	2.64151	0.760723	#N/A	0.514152	2.64279	1.87812	#N/A	3.83004	#N/A	#N/A	0.97163	#N/A	#N/A	#N/A	0.560916	#N/A	0.955774	#N/A	1.1684	1.03243	1.05595	#N/A	12	ENSG00000112293	GPLD1	protein_coding	glycosylphosphatidylinositol specific phospholipase D1 [Source:HGNC Symbol;Acc:HGNC:4459]
ZNF573	#N/A	#N/A	#N/A	#N/A	#N/A	1.29636	1.52874	1.26658	1.77347	1.17842	1.14078	#N/A	1.479	#N/A	#N/A	#N/A	1.22436	#N/A	1.90812	4.91749	#N/A	#N/A	#N/A	#N/A	0.889127	0.949319	#N/A	12	ENSG00000189144	ZNF573	protein_coding	zinc finger protein 573 [Source:HGNC Symbol;Acc:HGNC:26420]
TNKS2-DT	#N/A	#N/A	#N/A	#N/A	#N/A	0.794798	#N/A	#N/A	#N/A	0.668534	0.235453	#N/A	1.05803	1.9055	#N/A	2.3017	0.201312	#N/A	#N/A	0.174194	2.14594	#N/A	2.74262	1.77491	#N/A	0.16178	#N/A	12	ENSG00000228701	TNKS2-DT	lncRNA	TNKS2 divergent transcript [Source:HGNC Symbol;Acc:HGNC:45173]
FLNB	#N/A	#N/A	#N/A	#N/A	#N/A	1.2178	1.28226	1.4083	1.97935	0.524392	#N/A	#N/A	0.90831	#N/A	#N/A	0.820124	#N/A	#N/A	0.876123	7.22279	#N/A	#N/A	1.01596	0.638033	0.850415	#N/A	#N/A	12	ENSG00000136068	FLNB	protein_coding	filamin B [Source:HGNC Symbol;Acc:HGNC:3755]
RBM11	#N/A	#N/A	#N/A	#N/A	#N/A	3.13625	#N/A	#N/A	#N/A	5.58969	1.66466	1.96401	5.52652	#N/A	#N/A	2.35933	#N/A	0.438021	0.183044	0.219342	#N/A	2.72819	2.83355	#N/A	#N/A	0.466196	#N/A	12	ENSG00000185272	RBM11	protein_coding	RNA binding motif protein 11 [Source:HGNC Symbol;Acc:HGNC:9897]
NDC1	#N/A	#N/A	#N/A	#N/A	#N/A	0.999547	0.986471	1.34677	2.0319	0.613834	1.10326	#N/A	1.00843	#N/A	#N/A	0.686361	#N/A	#N/A	1.04697	7.27198	#N/A	0.503853	#N/A	#N/A	0.753503	#N/A	#N/A	12	ENSG00000058804	NDC1	protein_coding	NDC1 transmembrane nucleoporin [Source:HGNC Symbol;Acc:HGNC:25525]
MIX23	#N/A	#N/A	#N/A	#N/A	#N/A	1.44968	4.23441	1.42891	1.64736	1.11638	#N/A	#N/A	0.92262	#N/A	0.977356	0.927822	#N/A	1.18065	#N/A	2.04316	#N/A	0.767256	0.912781	#N/A	#N/A	#N/A	#N/A	12	ENSG00000160124	MIX23	protein_coding	mitochondrial matrix import factor 23 [Source:HGNC Symbol;Acc:HGNC:31136]
LRRC1	#N/A	#N/A	#N/A	#N/A	#N/A	1.47718	1.85132	3.4653	2.08341	1.84934	#N/A	#N/A	1.75447	#N/A	#N/A	#N/A	#N/A	#N/A	#N/A	4.60833	#N/A	1.02456	0.813069	0.907115	0.964714	3.3245	#N/A	12	ENSG00000137269	LRRC1	protein_coding	leucine rich repeat containing 1 [Source:HGNC Symbol;Acc:HGNC:14307]
CENPQ	#N/A	#N/A	#N/A	#N/A	#N/A	1.75784	1.31355	1.70916	#N/A	#N/A	1.30988	0.996563	1.25516	1.09534	#N/A	0.863743	#N/A	#N/A	#N/A	4.35165	0.909191	#N/A	0.902876	0.814247	#N/A	#N/A	#N/A	12	ENSG00000031691	CENPQ	protein_coding	centromere protein Q [Source:HGNC Symbol;Acc:HGNC:21347]
POLH-AS1	#N/A	#N/A	#N/A	#N/A	#N/A	2.39872	0.795388	#N/A	0.595034	1.37917	1.71599	1.36337	2.21187	#N/A	#N/A	1.22852	#N/A	#N/A	#N/A	0.601116	#N/A	#N/A	1.53783	1.48118	2.18704	#N/A	#N/A	12	ENSG00000203362	POLH-AS1	lncRNA	POLH antisense RNA 1 [Source:HGNC Symbol;Acc:HGNC:40459]
ST3GAL3	#N/A	#N/A	#N/A	#N/A	#N/A	0.663834	1.10258	0.819651	1.12108	0.456327	0.62105	#N/A	0.923398	#N/A	#N/A	0.466681	#N/A	#N/A	0.710235	5.29429	#N/A	#N/A	#N/A	#N/A	0.641237	0.93317	#N/A	12	ENSG00000126091	ST3GAL3	protein_coding	ST3 beta-galactoside alpha-2,3-sialyltransferase 3 [Source:HGNC Symbol;Acc:HGNC:10866]
TMPRSS11D	#N/A	#N/A	#N/A	#N/A	#N/A	2.10899	#N/A	0.178043	#N/A	1.86793	#N/A	0.550437	2.96868	#N/A	0.331273	0.990869	0.209842	#N/A	#N/A	#N/A	#N/A	0.786277	2.31049	1.64422	0.92885	#N/A	#N/A	12	ENSG00000153802	TMPRSS11D	protein_coding	transmembrane serine protease 11D [Source:HGNC Symbol;Acc:HGNC:24059]
SCAT2	#N/A	#N/A	#N/A	#N/A	#N/A	2.57983	2.14634	2.1951	#N/A	2.40099	1.18425	1.50379	3.56652	#N/A	#N/A	1.57616	#N/A	#N/A	#N/A	3.06502	#N/A	#N/A	1.33391	1.07053	2.2932	#N/A	#N/A	12	ENSG00000257596	SCAT2	lncRNA	S-phase cancer associated transcript 2 [Source:HGNC Symbol;Acc:HGNC:53976]
#274373	#N/A	#N/A	#N/A	#N/A	#N/A	0.16943	#N/A	#N/A	#N/A	0.166243	#N/A	#N/A	0.0827259	0.332242	0.0534753	0.130353	#N/A	#N/A	#N/A	#N/A	1.26403	0.109357	0.147196	0.210521	0.117687	0.0935511	#N/A	12	ENSG00000274373		lncRNA	novel transcript
CCNB1IP1	#N/A	#N/A	#N/A	#N/A	#N/A	1.39048	1.46325	1.15671	1.57573	1.44669	#N/A	1.08044	#N/A	1.01377	#N/A	0.90968	#N/A	#N/A	#N/A	3.00055	0.973538	1.11909	0.839855	#N/A	#N/A	#N/A	#N/A	12	ENSG00000100814	CCNB1IP1	protein_coding	cyclin B1 interacting protein 1 [Source:HGNC Symbol;Acc:HGNC:19437]
#230197	#N/A	#N/A	#N/A	#N/A	#N/A	0.233962	#N/A	#N/A	#N/A	0.195888	#N/A	0.178219	0.155973	0.404791	#N/A	0.247939	#N/A	#N/A	#N/A	0.112454	1.97458	0.449376	1.50075	2.02069	0.196668	#N/A	#N/A	12	ENSG00000230197		lncRNA	novel transcript
LINC02227	#N/A	#N/A	#N/A	#N/A	#N/A	0.219747	#N/A	#N/A	#N/A	0.190398	0.187491	0.180495	0.207284	0.223101	#N/A	0.206868	#N/A	#N/A	#N/A	#N/A	3.75316	0.205285	0.298153	0.223596	0.202259	#N/A	#N/A	12	ENSG00000276778	LINC02227	lncRNA	long intergenic non-protein coding RNA 2227 [Source:HGNC Symbol;Acc:HGNC:53096]
WASIR2	#N/A	#N/A	#N/A	#N/A	#N/A	0.167526	#N/A	#N/A	#N/A	0.134606	#N/A	0.13643	0.132619	0.158327	0.0500748	0.115704	#N/A	#N/A	#N/A	#N/A	2.01531	0.104746	0.170003	0.170865	0.152172	#N/A	#N/A	12	ENSG00000231439	WASIR2	lncRNA	WASH and IL9R antisense RNA 2 [Source:HGNC Symbol;Acc:HGNC:38609]
ZNF678	#N/A	#N/A	#N/A	#N/A	#N/A	1.08732	1.33677	#N/A	1.78348	0.726271	0.718026	0.645663	1.10391	0.671887	#N/A	#N/A	#N/A	#N/A	#N/A	3.37805	0.642429	#N/A	#N/A	0.506277	0.571098	#N/A	#N/A	12	ENSG00000181450	ZNF678	protein_coding	zinc finger protein 678 [Source:HGNC Symbol;Acc:HGNC:28652]
OXA1L-DT	#N/A	#N/A	#N/A	#N/A	#N/A	2.01728	0.550843	#N/A	0.412565	1.64909	#N/A	2.19536	#N/A	1.12917	#N/A	2.0108	#N/A	#N/A	#N/A	0.560396	#N/A	1.77405	2.5789	2.31622	2.0842	#N/A	#N/A	12	ENSG00000258458	OXA1L-DT	lncRNA	OXA1L divergent transcript [Source:HGNC Symbol;Acc:HGNC:55448]
CFAP57	#N/A	#N/A	#N/A	#N/A	#N/A	0.691026	#N/A	#N/A	#N/A	#N/A	#N/A	0.150847	#N/A	0.723282	0.0800023	1.24869	0.169098	#N/A	#N/A	#N/A	1.96957	0.323986	2.66949	2.66506	0.23999	0.130621	#N/A	12	ENSG00000243710	CFAP57	protein_coding	cilia and flagella associated protein 57 [Source:HGNC Symbol;Acc:HGNC:26485]
ZNF177	#N/A	#N/A	#N/A	#N/A	#N/A	1.45059	0.205987	#N/A	#N/A	1.99355	#N/A	0.840139	1.66433	#N/A	#N/A	#N/A	#N/A	0.438189	#N/A	#N/A	1.0277	1.39175	1.43456	1.96446	1.31497	0.174795	#N/A	12	ENSG00000188629	ZNF177	protein_coding	zinc finger protein 177 [Source:HGNC Symbol;Acc:HGNC:12966]
TTN-AS1	#N/A	#N/A	#N/A	#N/A	#N/A	0.731198	1.03776	1.07055	1.91609	1.33553	0.869482	#N/A	1.2504	#N/A	#N/A	0.576003	0.637736	#N/A	0.854837	7.63625	#N/A	#N/A	#N/A	#N/A	0.775053	#N/A	#N/A	12	ENSG00000237298	TTN-AS1	lncRNA	TTN antisense RNA 1 [Source:HGNC Symbol;Acc:HGNC:44124]
POLA1	#N/A	#N/A	#N/A	#N/A	#N/A	0.572607	0.994414	0.886616	1.47598	0.738333	0.790519	0.686249	0.997616	#N/A	#N/A	#N/A	#N/A	#N/A	#N/A	5.66574	0.539791	#N/A	#N/A	0.484695	0.611144	#N/A	#N/A	12	ENSG00000101868	POLA1	protein_coding	DNA polymerase alpha 1, catalytic subunit [Source:HGNC Symbol;Acc:HGNC:9173]
CRACD	#N/A	#N/A	#N/A	#N/A	#N/A	1.95656	0.180177	0.179242	#N/A	0.417025	#N/A	0.228533	0.840229	#N/A	#N/A	0.84031	#N/A	#N/A	#N/A	0.154459	3.34161	0.601381	#N/A	0.53402	#N/A	0.132893	#N/A	12	ENSG00000109265	CRACD	protein_coding	capping protein inhibiting regulator of actin dynamics [Source:HGNC Symbol;Acc:HGNC:29219]
CLN5	#N/A	#N/A	#N/A	#N/A	#N/A	0.99652	1.27702	1.03839	1.29165	#N/A	0.626821	1.04783	1.02595	#N/A	#N/A	0.671463	#N/A	#N/A	#N/A	7.30581	#N/A	#N/A	0.711653	#N/A	1.09999	1.12953	#N/A	12	ENSG00000102805	CLN5	protein_coding	CLN5 intracellular trafficking protein [Source:HGNC Symbol;Acc:HGNC:2076]
LSM5	#N/A	#N/A	#N/A	#N/A	#N/A	1.61044	2.43634	2.45707	1.99496	1.03397	#N/A	1.0015	#N/A	0.975367	1.39993	0.845833	#N/A	#N/A	#N/A	4.74768	#N/A	0.795997	1.395	#N/A	#N/A	#N/A	#N/A	12	ENSG00000106355	LSM5	protein_coding	LSM5 homolog, U6 small nuclear RNA and mRNA degradation associated [Source:HGNC Symbol;Acc:HGNC:17162]
IGKV2-26#254098	#N/A	#N/A	#N/A	#N/A	#N/A	0.214434	#N/A	#N/A	#N/A	0.207214	0.178851	0.177735	0.200955	0.205057	#N/A	0.212725	#N/A	#N/A	#N/A	#N/A	0.210166	0.199568	0.20443	0.219687	0.195988	#N/A	#N/A	12	ENSG00000254098	IGKV2-26	IG_V_pseudogene	immunoglobulin kappa variable 2-26 (pseudogene) [Source:HGNC Symbol;Acc:HGNC:5782]
IGHG2#211893	#N/A	#N/A	#N/A	#N/A	#N/A	0.131666	#N/A	#N/A	#N/A	0.0951909	0.150558	#N/A	0.140888	0.153394	#N/A	0.174191	#N/A	0.104174	#N/A	#N/A	0.151896	0.138463	0.150316	0.178324	0.117433	#N/A	#N/A	12	ENSG00000211893	IGHG2	IG_C_gene	immunoglobulin heavy constant gamma 2 (G2m marker) [Source:HGNC Symbol;Acc:HGNC:5526]
SQLE	#N/A	#N/A	#N/A	#N/A	#N/A	1.07771	1.33644	#N/A	1.83467	0.859335	#N/A	0.819156	0.783297	1.17326	0.906015	#N/A	#N/A	1.43369	#N/A	4.68179	1.29547	1.16282	#N/A	#N/A	#N/A	#N/A	#N/A	12	ENSG00000104549	SQLE	protein_coding	squalene epoxidase [Source:HGNC Symbol;Acc:HGNC:11279]
NT5DC1	#N/A	#N/A	#N/A	#N/A	#N/A	0.635554	1.01219	1.06158	1.1898	0.863753	0.630422	#N/A	0.948105	#N/A	#N/A	0.624539	0.653812	#N/A	#N/A	8.37244	#N/A	#N/A	#N/A	#N/A	0.42837	0.636968	#N/A	12	ENSG00000178425	NT5DC1	protein_coding	5'-nucleotidase domain containing 1 [Source:HGNC Symbol;Acc:HGNC:21556]
MGAT4C#182050	#N/A	#N/A	#N/A	#N/A	#N/A	2.06668	0.405981	#N/A	0.315278	#N/A	2.62016	#N/A	1.69382	1.50929	#N/A	1.37612	#N/A	#N/A	#N/A	0.276988	#N/A	#N/A	1.58282	1.95142	2.26677	0.553332	#N/A	12	ENSG00000182050	MGAT4C	protein_coding	MGAT4 family member C [Source:HGNC Symbol;Acc:HGNC:30871]
KLK1	#N/A	#N/A	#N/A	#N/A	#N/A	0.488893	0.102976	#N/A	#N/A	0.120674	0.133552	#N/A	0.212085	0.119689	#N/A	0.163742	#N/A	#N/A	#N/A	#N/A	0.183118	0.153335	0.145392	0.169466	0.144574	#N/A	#N/A	12	ENSG00000167748	KLK1	protein_coding	kallikrein 1 [Source:HGNC Symbol;Acc:HGNC:6357]
EFCAB12	#N/A	#N/A	#N/A	#N/A	#N/A	1.48174	0.770761	#N/A	#N/A	2.95798	1.19571	#N/A	1.5704	1.13963	#N/A	1.24658	#N/A	#N/A	#N/A	0.409618	1.45917	#N/A	1.1215	1.8035	1.40509	#N/A	#N/A	12	ENSG00000172771	EFCAB12	protein_coding	EF-hand calcium binding domain 12 [Source:HGNC Symbol;Acc:HGNC:28061]
ALG13	#N/A	#N/A	#N/A	#N/A	#N/A	0.416332	#N/A	0.759508	0.909871	0.519637	0.432585	#N/A	0.596929	0.305136	#N/A	#N/A	0.758251	#N/A	0.542532	6.75697	#N/A	#N/A	#N/A	0.305756	0.449362	#N/A	#N/A	12	ENSG00000101901	ALG13	protein_coding	ALG13 UDP-N-acetylglucosaminyltransferase subunit [Source:HGNC Symbol;Acc:HGNC:30881]
RABL2A	#N/A	#N/A	#N/A	#N/A	#N/A	0.888532	#N/A	1.17846	1.98573	0.749108	1.0988	#N/A	1.27318	#N/A	#N/A	0.635894	1.50092	#N/A	1.13445	5.35302	#N/A	#N/A	#N/A	0.760564	0.959367	#N/A	#N/A	12	ENSG00000144134	RABL2A	protein_coding	RAB, member of RAS oncogene family like 2A [Source:HGNC Symbol;Acc:HGNC:9799]
ZNF586	#N/A	#N/A	#N/A	#N/A	#N/A	0.544168	0.952193	0.655263	0.928773	0.718928	#N/A	#N/A	0.918203	#N/A	#N/A	#N/A	0.733356	#N/A	#N/A	8.4452	#N/A	0.62832	0.731425	0.86686	1.15997	#N/A	#N/A	12	ENSG00000083828	ZNF586	protein_coding	zinc finger protein 586 [Source:HGNC Symbol;Acc:HGNC:25949]
GPBP1	#N/A	#N/A	#N/A	#N/A	#N/A	0.308787	0.609214	#N/A	#N/A	0.365371	0.403424	#N/A	0.51327	0.222145	0.35559	0.244659	#N/A	#N/A	#N/A	7.26482	#N/A	#N/A	0.26622	0.257462	0.337021	#N/A	#N/A	12	ENSG00000062194	GPBP1	protein_coding	GC-rich promoter binding protein 1 [Source:HGNC Symbol;Acc:HGNC:29520]
NAALADL2-AS2	#N/A	#N/A	#N/A	#N/A	#N/A	0.167545	#N/A	#N/A	#N/A	0.199189	0.174154	0.170746	0.205553	0.200224	#N/A	0.213205	#N/A	#N/A	#N/A	#N/A	3.70895	0.153374	0.185724	0.220674	0.192591	#N/A	#N/A	12	ENSG00000226779	NAALADL2-AS2	lncRNA	NAALADL2 antisense RNA 2 [Source:HGNC Symbol;Acc:HGNC:41015]
ETFBKMT	#N/A	#N/A	#N/A	#N/A	#N/A	1.24663	0.866088	#N/A	0.558593	1.45509	#N/A	1.63686	1.1359	0.95039	#N/A	1.14092	#N/A	#N/A	#N/A	0.590464	#N/A	1.24647	1.32711	#N/A	0.984286	#N/A	#N/A	12	ENSG00000139160	ETFBKMT	protein_coding	electron transfer flavoprotein subunit beta lysine methyltransferase [Source:HGNC Symbol;Acc:HGNC:28739]
TLR9	#N/A	#N/A	#N/A	#N/A	#N/A	0.414098	#N/A	#N/A	#N/A	0.409431	#N/A	0.13646	0.359892	0.795839	#N/A	0.257309	0.160875	#N/A	#N/A	#N/A	2.10008	0.380476	1.1798	1.2612	0.400355	#N/A	#N/A	12	ENSG00000239732	TLR9	protein_coding	toll like receptor 9 [Source:HGNC Symbol;Acc:HGNC:15633]
NRSN2	#N/A	#N/A	#N/A	#N/A	#N/A	1.96301	0.316447	#N/A	#N/A	3.83429	#N/A	1.5799	2.28524	1.94858	#N/A	#N/A	#N/A	#N/A	#N/A	0.211101	3.50255	3.16873	2.48199	2.66987	1.94076	#N/A	#N/A	12	ENSG00000125841	NRSN2	protein_coding	neurensin 2 [Source:HGNC Symbol;Acc:HGNC:16229]
RPAP3	#N/A	#N/A	#N/A	#N/A	#N/A	0.62136	0.823198	0.976138	#N/A	#N/A	#N/A	0.704562	#N/A	0.63529	0.698728	0.563664	#N/A	#N/A	#N/A	4.25165	0.528083	0.604984	0.67596	0.525882	#N/A	#N/A	#N/A	12	ENSG00000005175	RPAP3	protein_coding	RNA polymerase II associated protein 3 [Source:HGNC Symbol;Acc:HGNC:26151]
OOEP	#N/A	#N/A	#N/A	#N/A	#N/A	1.44661	#N/A	0.810182	#N/A	#N/A	1.23188	1.61682	#N/A	2.21332	1.28603	1.53417	#N/A	0.929447	#N/A	0.41103	2.1139	1.10935	2.98333	#N/A	#N/A	#N/A	#N/A	12	ENSG00000203907	OOEP	protein_coding	oocyte expressed protein [Source:HGNC Symbol;Acc:HGNC:21382]
MSH4	#N/A	#N/A	#N/A	#N/A	#N/A	1.11735	#N/A	#N/A	#N/A	1.30669	#N/A	1.64961	1.44219	1.02004	#N/A	0.978942	1.0777	#N/A	#N/A	0.676211	1.23809	#N/A	1.21239	1.65055	1.71562	#N/A	#N/A	12	ENSG00000057468	MSH4	protein_coding	mutS homolog 4 [Source:HGNC Symbol;Acc:HGNC:7327]
#285994	#N/A	#N/A	#N/A	#N/A	#N/A	1.32911	0.237532	0.226571	#N/A	#N/A	#N/A	1.44324	#N/A	#N/A	#N/A	1.82699	#N/A	0.401571	#N/A	0.180043	1.83984	2.23069	2.21812	2.8911	2.25239	#N/A	#N/A	12	ENSG00000285994		lncRNA	novel transcript, sense intronic to CAMK1D
SNHG6	#N/A	#N/A	#N/A	#N/A	#N/A	1.39981	2.22348	2.90811	0.975812	1.4691	#N/A	#N/A	#N/A	1.27704	0.884955	0.808332	#N/A	2.93039	1.19927	2.75312	#N/A	#N/A	1.05947	#N/A	#N/A	#N/A	#N/A	12	ENSG00000245910	SNHG6	lncRNA	small nucleolar RNA host gene 6 [Source:HGNC Symbol;Acc:HGNC:32965]
ANKRD44-IT1	#N/A	#N/A	#N/A	#N/A	#N/A	0.872733	#N/A	#N/A	#N/A	#N/A	1.09501	#N/A	0.840617	0.931915	#N/A	1.07788	1.24243	#N/A	#N/A	0.561992	1.07503	1.0703	0.828922	0.799967	1.20332	#N/A	#N/A	12	ENSG00000236977	ANKRD44-IT1	lncRNA	ANKRD44 intronic transcript 1 [Source:HGNC Symbol;Acc:HGNC:41477]
WDR77	#N/A	#N/A	#N/A	#N/A	#N/A	0.784887	#N/A	1.98626	#N/A	0.953198	#N/A	#N/A	#N/A	0.863911	#N/A	1.01372	1.75597	#N/A	#N/A	4.28249	0.748326	0.974035	0.985182	0.793008	#N/A	2.27553	#N/A	12	ENSG00000116455	WDR77	protein_coding	WD repeat domain 77 [Source:HGNC Symbol;Acc:HGNC:29652]
CDH13-AS2	#N/A	#N/A	#N/A	#N/A	#N/A	1.60809	#N/A	#N/A	#N/A	#N/A	#N/A	0.225481	#N/A	1.28117	#N/A	0.784284	0.196837	#N/A	#N/A	0.157837	0.286612	0.254283	0.659357	0.517298	0.249699	0.152494	#N/A	12	ENSG00000260228	CDH13-AS2	lncRNA	CDH13 antisense RNA 2 [Source:HGNC Symbol;Acc:HGNC:56243]
PIGF	#N/A	#N/A	#N/A	#N/A	#N/A	0.488867	1.21837	#N/A	1.4602	#N/A	#N/A	0.86405	0.693152	0.5829	#N/A	#N/A	#N/A	#N/A	#N/A	4.38535	0.559003	0.561202	#N/A	0.58135	0.530662	0.830213	#N/A	12	ENSG00000151665	PIGF	protein_coding	phosphatidylinositol glycan anchor biosynthesis class F [Source:HGNC Symbol;Acc:HGNC:8962]
ZNF134	#N/A	#N/A	#N/A	#N/A	#N/A	1.05395	1.78439	1.32816	1.73747	1.58347	0.990702	#N/A	1.16521	#N/A	1.2103	#N/A	1.50967	#N/A	#N/A	2.69231	#N/A	1.1371	1.1168	#N/A	#N/A	#N/A	#N/A	12	ENSG00000213762	ZNF134	protein_coding	zinc finger protein 134 [Source:HGNC Symbol;Acc:HGNC:12918]
BMP6	#N/A	#N/A	#N/A	#N/A	#N/A	1.15716	#N/A	#N/A	#N/A	0.562634	#N/A	0.348467	1.63079	#N/A	#N/A	1.39758	0.206251	#N/A	#N/A	#N/A	2.86663	0.548615	0.358917	3.8048	0.331728	0.165032	#N/A	12	ENSG00000153162	BMP6	protein_coding	bone morphogenetic protein 6 [Source:HGNC Symbol;Acc:HGNC:1073]
SIGLEC10	#N/A	#N/A	#N/A	#N/A	#N/A	#N/A	2.35979	#N/A	#N/A	#N/A	0.785027	1.67692	#N/A	#N/A	#N/A	#N/A	3.21645	1.46111	0.845897	3.94124	7.58702	5.29184	#N/A	3.79622	2.74883	6.01338	#N/A	12	ENSG00000142512	SIGLEC10	protein_coding	sialic acid binding Ig like lectin 10 [Source:HGNC Symbol;Acc:HGNC:15620]
#227355	#N/A	#N/A	#N/A	#N/A	#N/A	#N/A	1.19152	#N/A	#N/A	#N/A	#N/A	1.48309	#N/A	#N/A	0.992757	1.25719	1.54444	#N/A	1.1467	#N/A	1.07367	1.65751	2.33659	1.88025	1.92768	3.30419	#N/A	12	ENSG00000227355		lncRNA	novel transcript, antisense STOM
EPS15L1	#N/A	#N/A	#N/A	#N/A	#N/A	#N/A	0.688521	0.820279	#N/A	0.47783	0.660458	0.398797	0.82657	#N/A	#N/A	#N/A	#N/A	#N/A	0.89668	5.08516	0.592268	0.534592	#N/A	0.602119	0.591375	#N/A	#N/A	12	ENSG00000127527	EPS15L1	protein_coding	epidermal growth factor receptor pathway substrate 15 like 1 [Source:HGNC Symbol;Acc:HGNC:24634]
ACP5	#N/A	#N/A	#N/A	#N/A	#N/A	#N/A	1.17158	1.47253	1.04825	#N/A	1.20763	1.73417	#N/A	1.07905	#N/A	2.00902	#N/A	#N/A	#N/A	1.01054	1.10939	1.05445	1.88659	#N/A	#N/A	#N/A	0.265265	12	ENSG00000102575	ACP5	protein_coding	acid phosphatase 5, tartrate resistant [Source:HGNC Symbol;Acc:HGNC:124]
COPB2-DT	#N/A	#N/A	#N/A	#N/A	#N/A	#N/A	0.997854	0.958908	#N/A	#N/A	#N/A	0.839578	#N/A	#N/A	#N/A	1.20433	1.82467	#N/A	#N/A	4.94053	0.535108	1.49681	1.2873	1.25392	1.82363	1.57255	#N/A	12	ENSG00000248932	COPB2-DT	lncRNA	COPB2 divergent transcript [Source:HGNC Symbol;Acc:HGNC:55579]
PIGN	#N/A	#N/A	#N/A	#N/A	#N/A	#N/A	0.610956	#N/A	1.54117	0.445189	0.443718	#N/A	0.446371	0.352271	#N/A	0.354191	#N/A	#N/A	0.768692	5.40356	#N/A	0.3537	#N/A	0.399903	0.518471	#N/A	#N/A	12	ENSG00000197563	PIGN	protein_coding	phosphatidylinositol glycan anchor biosynthesis class N [Source:HGNC Symbol;Acc:HGNC:8967]
SGSM3-AS1	#N/A	#N/A	#N/A	#N/A	#N/A	#N/A	1.11058	1.23035	1.54372	0.910691	#N/A	#N/A	2.228	#N/A	#N/A	0.774261	#N/A	#N/A	#N/A	5.36194	#N/A	0.671932	0.751337	0.898833	1.19899	0.935046	#N/A	12	ENSG00000229999	SGSM3-AS1	lncRNA	SGSM3 antisense RNA 1 [Source:HGNC Symbol;Acc:HGNC:41088]
LIG4	#N/A	#N/A	#N/A	#N/A	#N/A	#N/A	1.25839	#N/A	#N/A	0.940651	#N/A	1.07048	#N/A	1.39235	#N/A	1.45076	1.58161	#N/A	#N/A	2.78088	1.40033	1.29201	1.48682	1.03709	1.02571	#N/A	#N/A	12	ENSG00000174405	LIG4	protein_coding	DNA ligase 4 [Source:HGNC Symbol;Acc:HGNC:6601]
NBPF11	#N/A	#N/A	#N/A	#N/A	#N/A	#N/A	0.752153	0.99769	1.48662	#N/A	#N/A	0.728623	0.591954	#N/A	#N/A	#N/A	0.951145	#N/A	1.57243	5.9268	#N/A	0.457141	#N/A	0.546051	0.784835	0.65818	#N/A	12	ENSG00000263956	NBPF11	protein_coding	NBPF member 11 [Source:HGNC Symbol;Acc:HGNC:31993]
ZNF343	#N/A	#N/A	#N/A	#N/A	#N/A	#N/A	#N/A	1.06204	#N/A	1.01453	#N/A	1.17579	1.00896	1.03428	#N/A	1.35526	#N/A	#N/A	#N/A	0.813944	#N/A	1.587	1.22172	0.965702	1.16953	1.45998	#N/A	12	ENSG00000088876	ZNF343	protein_coding	zinc finger protein 343 [Source:HGNC Symbol;Acc:HGNC:16017]
ZMIZ2	#N/A	#N/A	#N/A	#N/A	#N/A	#N/A	#N/A	0.941739	#N/A	0.672047	#N/A	0.96105	0.640527	#N/A	#N/A	#N/A	1.15229	#N/A	#N/A	5.66821	0.701381	0.800729	0.545641	0.771282	1.05274	0.930678	#N/A	12	ENSG00000122515	ZMIZ2	protein_coding	zinc finger MIZ-type containing 2 [Source:HGNC Symbol;Acc:HGNC:22229]
ATPAF2	#N/A	#N/A	#N/A	#N/A	#N/A	#N/A	#N/A	1.01458	#N/A	#N/A	#N/A	1.12423	#N/A	0.552999	#N/A	0.837764	#N/A	#N/A	0.924775	6.74921	1.01558	1.02399	0.835123	1.09291	1.09704	1.05551	#N/A	12	ENSG00000171953	ATPAF2	protein_coding	ATP synthase mitochondrial F1 complex assembly factor 2 [Source:HGNC Symbol;Acc:HGNC:18802]
NT5DC3	#N/A	#N/A	#N/A	#N/A	#N/A	#N/A	#N/A	1.13435	2.11544	0.996379	#N/A	0.893507	#N/A	#N/A	#N/A	2.60512	0.996857	#N/A	#N/A	6.07564	#N/A	1.07951	1.84078	1.55989	1.92664	2.04963	#N/A	12	ENSG00000111696	NT5DC3	protein_coding	5'-nucleotidase domain containing 3 [Source:HGNC Symbol;Acc:HGNC:30826]
SBF2-AS1	#N/A	#N/A	#N/A	#N/A	#N/A	#N/A	#N/A	1.11955	#N/A	#N/A	#N/A	0.732651	1.6231	#N/A	#N/A	1.07342	#N/A	1.00302	#N/A	6.07578	0.777638	0.820422	1.22626	1.07304	1.55716	1.54953	#N/A	12	ENSG00000246273	SBF2-AS1	lncRNA	SBF2 antisense RNA 1 [Source:HGNC Symbol;Acc:HGNC:27438]
MTHFD2L	#N/A	#N/A	#N/A	#N/A	#N/A	#N/A	#N/A	0.936037	#N/A	#N/A	#N/A	1.08506	0.706858	0.935321	#N/A	0.886109	1.13019	#N/A	#N/A	2.11267	0.921069	1.37636	1.16743	1.25286	1.07628	#N/A	#N/A	12	ENSG00000163738	MTHFD2L	protein_coding	methylenetetrahydrofolate dehydrogenase (NADP+ dependent) 2 like [Source:HGNC Symbol;Acc:HGNC:31865]
ZNF577	#N/A	#N/A	#N/A	#N/A	#N/A	#N/A	#N/A	#N/A	2.21843	0.776918	#N/A	#N/A	0.708437	0.872182	#N/A	0.874746	1.0702	#N/A	1.1783	5.47832	#N/A	1.24297	1.11536	1.06703	0.915535	#N/A	#N/A	12	ENSG00000161551	ZNF577	protein_coding	zinc finger protein 577 [Source:HGNC Symbol;Acc:HGNC:28673]
#231964	#N/A	#N/A	#N/A	#N/A	#N/A	#N/A	#N/A	#N/A	0.795628	#N/A	#N/A	#N/A	2.15491	1.32281	#N/A	1.44603	1.84496	1.56743	#N/A	0.852331	1.65371	1.60548	1.90856	1.65156	2.5685	#N/A	#N/A	12	ENSG00000231964		lncRNA	novel transcript
#227230	#N/A	#N/A	#N/A	#N/A	#N/A	#N/A	#N/A	#N/A	0.211542	#N/A	#N/A	0.660387	1.7389	#N/A	#N/A	2.99046	0.297293	#N/A	#N/A	0.178605	1.15877	1.28314	2.69997	1.98779	1.82989	0.43681	#N/A	12	ENSG00000227230		lncRNA	novel transcript
OLFML1	#N/A	#N/A	#N/A	#N/A	#N/A	#N/A	#N/A	#N/A	0.274016	#N/A	2.30576	3.34449	1.69206	#N/A	#N/A	2.1953	0.760267	#N/A	#N/A	0.326928	3.64258	3.97182	5.61674	6.36107	4.44525	#N/A	#N/A	12	ENSG00000183801	OLFML1	protein_coding	olfactomedin like 1 [Source:HGNC Symbol;Acc:HGNC:24473]
UIMC1	#N/A	#N/A	#N/A	#N/A	#N/A	#N/A	#N/A	#N/A	#N/A	0.804109	0.566641	0.38239	0.533335	#N/A	#N/A	0.394587	0.487351	#N/A	#N/A	4.3922	0.410832	0.463329	0.395943	0.47619	0.739283	#N/A	#N/A	12	ENSG00000087206	UIMC1	protein_coding	ubiquitin interaction motif containing 1 [Source:HGNC Symbol;Acc:HGNC:30298]
TTC7A	#N/A	#N/A	#N/A	#N/A	#N/A	#N/A	#N/A	#N/A	#N/A	0.714894	#N/A	1.48749	#N/A	#N/A	#N/A	1.80341	0.839693	#N/A	#N/A	7.48634	1.56523	1.18099	1.76797	1.98488	2.18922	1.26156	2.18181	12	ENSG00000068724	TTC7A	protein_coding	tetratricopeptide repeat domain 7A [Source:HGNC Symbol;Acc:HGNC:19750]
CTSS	#N/A	#N/A	#N/A	#N/A	#N/A	#N/A	#N/A	#N/A	#N/A	#N/A	#N/A	6.21067	#N/A	#N/A	#N/A	3.09633	2.94549	#N/A	1.12296	4.78751	7.88407	6.15864	6.33168	3.4559	2.60674	3.86015	1.89217	12	ENSG00000163131	CTSS	protein_coding	cathepsin S [Source:HGNC Symbol;Acc:HGNC:2545]
CORO1C	#N/A	#N/A	#N/A	#N/A	#N/A	#N/A	#N/A	#N/A	#N/A	#N/A	#N/A	5.71604	#N/A	0.549202	0.560341	2.80019	2.07342	#N/A	#N/A	2.94979	6.30357	4.50241	3.93912	4.6276	3.15001	4.40385	#N/A	12	ENSG00000110880	CORO1C	protein_coding	coronin 1C [Source:HGNC Symbol;Acc:HGNC:2254]
SLC7A7	#N/A	#N/A	#N/A	#N/A	#N/A	#N/A	#N/A	#N/A	#N/A	#N/A	#N/A	9.00908	#N/A	#N/A	#N/A	3.74775	3.93222	1.42702	2.11727	3.20737	7.51484	5.83091	8.21598	7.33999	5.8664	7.44515	#N/A	12	ENSG00000155465	SLC7A7	protein_coding	solute carrier family 7 member 7 [Source:HGNC Symbol;Acc:HGNC:11065]
ATP2B1	#N/A	#N/A	#N/A	#N/A	#N/A	#N/A	#N/A	#N/A	#N/A	#N/A	#N/A	1.10246	#N/A	#N/A	#N/A	1.90226	0.741973	2.32363	1.18228	7.83256	0.775454	#N/A	1.67263	1.16346	1.82121	1.76747	1.71083	12	ENSG00000070961	ATP2B1	protein_coding	ATPase plasma membrane Ca2+ transporting 1 [Source:HGNC Symbol;Acc:HGNC:814]
DOK3	#N/A	#N/A	#N/A	#N/A	#N/A	#N/A	#N/A	#N/A	#N/A	#N/A	1.59181	8.70225	#N/A	#N/A	#N/A	3.67226	2.91635	1.18345	#N/A	3.4586	6.80631	6.40444	7.44506	6.81493	4.68096	3.70552	#N/A	12	ENSG00000146094	DOK3	protein_coding	docking protein 3 [Source:HGNC Symbol;Acc:HGNC:24583]
NFAM1	#N/A	#N/A	#N/A	#N/A	#N/A	#N/A	#N/A	#N/A	#N/A	#N/A	#N/A	4.93256	#N/A	#N/A	#N/A	3.39278	3.27544	#N/A	2.60704	3.89148	7.09668	6.56234	7.26034	8.20688	5.77681	7.31934	1.1933	12	ENSG00000235568	NFAM1	protein_coding	NFAT activating protein with ITAM motif 1 [Source:HGNC Symbol;Acc:HGNC:29872]
GRB2	#N/A	#N/A	#N/A	#N/A	#N/A	#N/A	#N/A	#N/A	#N/A	#N/A	#N/A	1.16892	#N/A	#N/A	#N/A	0.914379	0.80906	#N/A	0.569926	6.29495	1.03372	1.05475	0.971551	1.06931	0.986258	0.506025	1.23817	12	ENSG00000177885	GRB2	protein_coding	growth factor receptor bound protein 2 [Source:HGNC Symbol;Acc:HGNC:4566]
SH3TC1	#N/A	#N/A	#N/A	#N/A	#N/A	#N/A	#N/A	#N/A	#N/A	#N/A	#N/A	2.77999	#N/A	#N/A	#N/A	1.6286	2.00079	#N/A	1.20677	6.693	1.74353	0.815837	2.45521	1.96648	2.05649	4.63472	1.63175	12	ENSG00000125089	SH3TC1	protein_coding	SH3 domain and tetratricopeptide repeats 1 [Source:HGNC Symbol;Acc:HGNC:26009]
TLR6	#N/A	#N/A	#N/A	#N/A	#N/A	#N/A	#N/A	#N/A	#N/A	#N/A	#N/A	4.99747	#N/A	1.39407	#N/A	3.17359	2.14528	#N/A	0.99595	4.53029	5.53458	3.69704	4.38868	4.02507	2.51327	2.62485	#N/A	12	ENSG00000174130	TLR6	protein_coding	toll like receptor 6 [Source:HGNC Symbol;Acc:HGNC:16711]
CKAP4	#N/A	#N/A	#N/A	#N/A	#N/A	#N/A	#N/A	#N/A	#N/A	#N/A	0.807195	5.84241	#N/A	#N/A	#N/A	4.2674	2.88209	2.00114	#N/A	1.10562	3.2222	4.06434	8.44917	2.35493	3.10471	4.21254	#N/A	12	ENSG00000136026	CKAP4	protein_coding	cytoskeleton associated protein 4 [Source:HGNC Symbol;Acc:HGNC:16991]
IQCN	#N/A	#N/A	#N/A	#N/A	#N/A	#N/A	#N/A	#N/A	#N/A	#N/A	#N/A	1.95335	#N/A	#N/A	#N/A	1.81696	2.10015	0.961095	2.20034	5.28403	1.25372	1.15159	1.93283	2.50057	3.08017	1.35897	#N/A	12	ENSG00000130518	IQCN	protein_coding	IQ motif containing N [Source:HGNC Symbol;Acc:HGNC:29350]
RNASET2	#N/A	#N/A	#N/A	#N/A	#N/A	#N/A	#N/A	#N/A	#N/A	#N/A	#N/A	1.23584	#N/A	#N/A	#N/A	2.85882	1.85628	#N/A	2.04002	6.889	0.477795	0.388178	2.9709	0.649523	0.747342	1.14001	2.2779	12	ENSG00000026297	RNASET2	protein_coding	ribonuclease T2 [Source:HGNC Symbol;Acc:HGNC:21686]
TMEM268	#N/A	#N/A	#N/A	#N/A	#N/A	#N/A	#N/A	#N/A	#N/A	#N/A	#N/A	2.01636	#N/A	0.948553	#N/A	1.80198	1.66305	#N/A	#N/A	4.04947	1.46915	1.89121	1.83887	2.04807	2.58237	1.13092	1.36708	12	ENSG00000157693	TMEM268	protein_coding	transmembrane protein 268 [Source:HGNC Symbol;Acc:HGNC:24513]
ZBTB18	#N/A	#N/A	#N/A	#N/A	#N/A	#N/A	#N/A	#N/A	#N/A	#N/A	#N/A	1.93955	#N/A	0.51215	#N/A	2.80509	2.93829	#N/A	2.57245	2.98919	0.873059	1.58866	3.09192	2.14381	2.15253	4.01449	#N/A	12	ENSG00000179456	ZBTB18	protein_coding	zinc finger and BTB domain containing 18 [Source:HGNC Symbol;Acc:HGNC:13030]
MAN2B1	#N/A	#N/A	#N/A	#N/A	#N/A	#N/A	#N/A	#N/A	#N/A	#N/A	#N/A	1.04998	#N/A	#N/A	#N/A	1.48414	1.53192	#N/A	0.823424	5.96312	1.08022	0.947786	1.33178	1.02852	1.04997	0.998984	1.17154	12	ENSG00000104774	MAN2B1	protein_coding	mannosidase alpha class 2B member 1 [Source:HGNC Symbol;Acc:HGNC:6826]
#250155	#N/A	#N/A	#N/A	#N/A	#N/A	#N/A	#N/A	#N/A	#N/A	#N/A	#N/A	3.05435	#N/A	1.38428	#N/A	1.35509	2.96104	#N/A	0.908345	1.48403	2.11905	2.37252	2.86913	3.20322	2.81085	2.4912	#N/A	12	ENSG00000250155		lncRNA	novel transcript
STS	#N/A	#N/A	#N/A	#N/A	#N/A	#N/A	#N/A	#N/A	#N/A	#N/A	#N/A	1.37206	#N/A	#N/A	0.801491	0.724405	0.976196	1.35297	#N/A	6.35037	1.69894	1.66097	0.993953	1.35186	1.67329	1.94742	#N/A	12	ENSG00000101846	STS	protein_coding	steroid sulfatase [Source:HGNC Symbol;Acc:HGNC:11425]
SLC25A37	#N/A	#N/A	#N/A	#N/A	#N/A	#N/A	#N/A	#N/A	#N/A	#N/A	#N/A	1.07743	#N/A	#N/A	#N/A	1.4857	0.838981	1.31494	1.59321	6.9865	0.483211	0.869024	1.13821	1.12837	1.23154	1.18484	#N/A	12	ENSG00000147454	SLC25A37	protein_coding	solute carrier family 25 member 37 [Source:HGNC Symbol;Acc:HGNC:29786]
CLCN6	#N/A	#N/A	#N/A	#N/A	#N/A	#N/A	#N/A	#N/A	#N/A	#N/A	#N/A	1.40506	#N/A	#N/A	#N/A	0.886624	1.5546	0.928384	1.5339	4.65855	1.6672	1.42728	1.1596	1.42557	1.61958	1.31663	#N/A	12	ENSG00000011021	CLCN6	protein_coding	chloride voltage-gated channel 6 [Source:HGNC Symbol;Acc:HGNC:2024]
HPS5#110756	#N/A	#N/A	#N/A	#N/A	#N/A	#N/A	#N/A	#N/A	#N/A	#N/A	#N/A	1.12654	#N/A	0.732063	0.591884	1.10793	1.03757	#N/A	#N/A	6.90674	1.05139	0.863561	0.921943	0.933365	0.929616	0.933845	#N/A	12	ENSG00000110756	HPS5	protein_coding	HPS5 biogenesis of lysosomal organelles complex 2 subunit 2 [Source:HGNC Symbol;Acc:HGNC:17022]
HERPUD1	#N/A	#N/A	#N/A	#N/A	#N/A	#N/A	#N/A	#N/A	#N/A	#N/A	#N/A	0.785579	#N/A	0.477217	#N/A	1.23971	0.829446	#N/A	#N/A	6.1753	1.42568	0.518279	0.735937	0.56438	0.629837	1.41187	1.5297	12	ENSG00000051108	HERPUD1	protein_coding	homocysteine inducible ER protein with ubiquitin like domain 1 [Source:HGNC Symbol;Acc:HGNC:13744]
CLCN7	#N/A	#N/A	#N/A	#N/A	#N/A	#N/A	#N/A	#N/A	#N/A	#N/A	#N/A	1.05808	#N/A	#N/A	#N/A	0.765762	0.937265	0.706476	1.26349	7.24118	0.970519	1.27983	0.781383	0.964142	1.2245	1.25457	#N/A	12	ENSG00000103249	CLCN7	protein_coding	chloride voltage-gated channel 7 [Source:HGNC Symbol;Acc:HGNC:2025]
RALB	#N/A	#N/A	#N/A	#N/A	#N/A	#N/A	#N/A	#N/A	#N/A	#N/A	#N/A	1.31992	#N/A	#N/A	#N/A	0.806145	1.5228	1.34078	1.42187	3.39729	1.97227	1.40258	1.46941	1.34108	0.616357	3.26834	#N/A	12	ENSG00000144118	RALB	protein_coding	RAS like proto-oncogene B [Source:HGNC Symbol;Acc:HGNC:9840]
CACFD1#160325	#N/A	#N/A	#N/A	#N/A	#N/A	#N/A	#N/A	#N/A	#N/A	#N/A	#N/A	0.193839	#N/A	0.941203	0.148634	1.40196	0.166028	0.0975526	#N/A	#N/A	2.57831	0.197881	2.09047	1.22648	0.245794	0.130472	#N/A	12	ENSG00000160325	CACFD1	protein_coding	calcium channel flower domain containing 1 [Source:HGNC Symbol;Acc:HGNC:1365]
SEH1L	#N/A	#N/A	#N/A	#N/A	#N/A	#N/A	#N/A	#N/A	#N/A	#N/A	#N/A	0.952243	#N/A	0.430191	0.650854	0.825691	0.869792	#N/A	#N/A	5.33234	0.617015	0.912271	1.08818	0.974985	1.19278	1.51605	#N/A	12	ENSG00000085415	SEH1L	protein_coding	SEH1 like nucleoporin [Source:HGNC Symbol;Acc:HGNC:30379]
NLK	#N/A	#N/A	#N/A	#N/A	#N/A	#N/A	#N/A	#N/A	#N/A	#N/A	#N/A	0.551272	0.331667	0.376551	#N/A	0.306162	1.07941	0.588945	#N/A	9.36737	0.527046	0.4011	0.419512	0.697165	0.928396	#N/A	#N/A	12	ENSG00000087095	NLK	protein_coding	nemo like kinase [Source:HGNC Symbol;Acc:HGNC:29858]
CBR3-AS1	#N/A	#N/A	#N/A	#N/A	#N/A	#N/A	#N/A	#N/A	#N/A	#N/A	#N/A	1.10206	1.17917	0.641531	#N/A	1.20184	1.28868	#N/A	2.16051	6.17632	#N/A	0.678047	1.3929	1.15258	1.57611	3.03461	#N/A	12	ENSG00000236830	CBR3-AS1	lncRNA	CBR3 antisense RNA 1 [Source:HGNC Symbol;Acc:HGNC:43664]
FAM135A	#N/A	#N/A	#N/A	#N/A	#N/A	#N/A	#N/A	#N/A	#N/A	#N/A	#N/A	0.636804	#N/A	0.365862	#N/A	1.46923	1.19111	0.758865	#N/A	8.10448	0.725646	0.582069	0.923322	1.23452	1.27048	0.899969	#N/A	12	ENSG00000082269	FAM135A	protein_coding	family with sequence similarity 135 member A [Source:HGNC Symbol;Acc:HGNC:21084]
PAPOLA	#N/A	#N/A	#N/A	#N/A	#N/A	#N/A	#N/A	#N/A	#N/A	#N/A	0.343199	0.408062	#N/A	0.411525	0.437053	0.297081	0.791091	0.656878	#N/A	9.29414	0.414602	0.329467	0.334997	0.383437	#N/A	#N/A	#N/A	12	ENSG00000090060	PAPOLA	protein_coding	poly(A) polymerase alpha [Source:HGNC Symbol;Acc:HGNC:14981]
TOB1-AS1	#N/A	#N/A	#N/A	#N/A	#N/A	#N/A	#N/A	#N/A	#N/A	#N/A	#N/A	1.39514	1.26562	1.17016	0.828408	1.6781	0.702986	#N/A	0.379494	0.352888	0.964455	1.05961	1.35509	1.18325	#N/A	#N/A	#N/A	12	ENSG00000229980	TOB1-AS1	lncRNA	TOB1 antisense RNA 1 [Source:HGNC Symbol;Acc:HGNC:44340]
MBD2	#N/A	#N/A	#N/A	#N/A	#N/A	#N/A	#N/A	#N/A	#N/A	#N/A	0.346268	0.414049	#N/A	#N/A	#N/A	0.883748	#N/A	0.865121	0.539596	6.51468	0.744135	0.56862	0.750207	0.777903	0.630968	0.693703	#N/A	12	ENSG00000134046	MBD2	protein_coding	methyl-CpG binding domain protein 2 [Source:HGNC Symbol;Acc:HGNC:6917]
PELI2	1.23956	#N/A	0.67448	1.16134	#N/A	#N/A	#N/A	#N/A	#N/A	#N/A	#N/A	#N/A	#N/A	#N/A	#N/A	#N/A	1.4028	#N/A	2.75025	6.58808	#N/A	1.33862	0.884722	1.15314	1.68558	1.85923	#N/A	11	ENSG00000139946	PELI2	protein_coding	pellino E3 ubiquitin protein ligase family member 2 [Source:HGNC Symbol;Acc:HGNC:8828]
RFTN1	1.00955	#N/A	1.01537	#N/A	#N/A	0.908879	1.1725	1.47239	1.59535	#N/A	#N/A	0.620919	0.534187	#N/A	#N/A	#N/A	0.474377	#N/A	#N/A	9.94006	#N/A	#N/A	#N/A	#N/A	#N/A	#N/A	1.3102	11	ENSG00000131378	RFTN1	protein_coding	raftlin, lipid raft linker 1 [Source:HGNC Symbol;Acc:HGNC:30278]
TFDP2	0.799924	#N/A	0.398726	#N/A	#N/A	1.6137	1.83517	1.89782	2.16449	0.674744	0.910573	#N/A	1.6335	#N/A	#N/A	#N/A	#N/A	#N/A	0.561606	5.62093	#N/A	#N/A	#N/A	#N/A	#N/A	#N/A	#N/A	11	ENSG00000114126	TFDP2	protein_coding	transcription factor Dp-2 [Source:HGNC Symbol;Acc:HGNC:11751]
SKAP1-AS1	1.84113	#N/A	2.59896	#N/A	#N/A	4.70378	4.19158	2.53246	3.60047	3.57949	2.34838	#N/A	4.40922	#N/A	#N/A	#N/A	#N/A	#N/A	0.898135	7.39585	#N/A	#N/A	#N/A	#N/A	#N/A	#N/A	#N/A	11	ENSG00000263787	SKAP1-AS1	lncRNA	SKAP1 antisense RNA 1 [Source:HGNC Symbol;Acc:HGNC:53166]
NUMB	0.513403	#N/A	#N/A	#N/A	#N/A	#N/A	#N/A	#N/A	#N/A	#N/A	#N/A	1.12455	#N/A	#N/A	#N/A	1.05083	1.11249	#N/A	#N/A	7.07541	0.912112	0.671764	1.13315	1.43319	1.74748	0.845117	#N/A	11	ENSG00000133961	NUMB	protein_coding	NUMB endocytic adaptor protein [Source:HGNC Symbol;Acc:HGNC:8060]
#277855	1.60475	#N/A	1.83343	2.79276	#N/A	#N/A	#N/A	#N/A	#N/A	0.610467	#N/A	0.952537	#N/A	#N/A	0.739487	0.846232	#N/A	#N/A	2.12965	5.21773	#N/A	#N/A	#N/A	0.639849	1.34922	#N/A	#N/A	11	ENSG00000277855		lncRNA	novel transcript, antisense to FOXP1
LCOR	0.421778	#N/A	0.267809	#N/A	#N/A	#N/A	0.384854	#N/A	#N/A	#N/A	#N/A	0.305946	#N/A	#N/A	#N/A	#N/A	#N/A	#N/A	0.826299	7.88743	0.340732	0.429472	#N/A	0.407025	0.575561	0.472382	#N/A	11	ENSG00000196233	LCOR	protein_coding	ligand dependent nuclear receptor corepressor [Source:HGNC Symbol;Acc:HGNC:29503]
PDE8A	0.542771	#N/A	0.3219	#N/A	#N/A	#N/A	#N/A	#N/A	#N/A	#N/A	#N/A	#N/A	#N/A	#N/A	#N/A	0.683077	#N/A	1.20986	1.78598	9.13022	0.265916	#N/A	0.84419	0.794263	1.15177	1.58831	#N/A	11	ENSG00000073417	PDE8A	protein_coding	phosphodiesterase 8A [Source:HGNC Symbol;Acc:HGNC:8793]
P2RX1	1.33788	#N/A	1.47428	#N/A	#N/A	#N/A	#N/A	#N/A	#N/A	#N/A	#N/A	4.94257	#N/A	#N/A	#N/A	2.73053	3.09388	#N/A	#N/A	#N/A	5.82883	4.54257	5.42402	5.92876	4.5557	3.31304	#N/A	11	ENSG00000108405	P2RX1	protein_coding	purinergic receptor P2X 1 [Source:HGNC Symbol;Acc:HGNC:8533]
WDR49	0.0558335	#N/A	0.0193247	0.0510834	#N/A	#N/A	#N/A	#N/A	#N/A	#N/A	#N/A	0.207779	#N/A	#N/A	#N/A	0.761605	#N/A	#N/A	#N/A	#N/A	1.23648	0.219177	0.178623	0.175868	0.233474	0.16929	#N/A	11	ENSG00000174776	WDR49	protein_coding	WD repeat domain 49 [Source:HGNC Symbol;Acc:HGNC:26587]
PIBF1	0.441965	#N/A	#N/A	0.462548	#N/A	0.381398	0.675489	0.821499	0.711287	0.363957	0.394307	#N/A	0.741925	#N/A	#N/A	#N/A	#N/A	#N/A	#N/A	5.99893	#N/A	#N/A	#N/A	#N/A	0.405296	#N/A	#N/A	11	ENSG00000083535	PIBF1	protein_coding	progesterone immunomodulatory binding factor 1 [Source:HGNC Symbol;Acc:HGNC:23352]
MED13L	0.333547	#N/A	#N/A	#N/A	#N/A	#N/A	#N/A	#N/A	#N/A	#N/A	#N/A	0.779092	#N/A	#N/A	#N/A	0.497141	0.863808	#N/A	#N/A	6.75047	0.386497	0.399709	0.653414	0.720302	1.12788	0.483309	#N/A	11	ENSG00000123066	MED13L	protein_coding	mediator complex subunit 13L [Source:HGNC Symbol;Acc:HGNC:22962]
STK17B	0.383855	#N/A	0.373329	#N/A	#N/A	#N/A	#N/A	#N/A	#N/A	#N/A	#N/A	#N/A	#N/A	#N/A	#N/A	0.888878	1.20892	#N/A	0.87679	7.92866	#N/A	#N/A	0.668286	0.28145	0.495315	0.909896	0.89009	11	ENSG00000081320	STK17B	protein_coding	serine/threonine kinase 17b [Source:HGNC Symbol;Acc:HGNC:11396]
SNHG14	0.424048	#N/A	#N/A	#N/A	#N/A	1.3965	1.58229	1.7365	2.55499	1.0076	0.793628	#N/A	2.58782	#N/A	#N/A	#N/A	0.8535	#N/A	#N/A	7.72254	#N/A	#N/A	#N/A	#N/A	0.603931	#N/A	#N/A	11	ENSG00000224078	SNHG14	lncRNA	small nucleolar RNA host gene 14 [Source:HGNC Symbol;Acc:HGNC:37462]
KLHL2	0.57836	#N/A	0.422233	#N/A	#N/A	#N/A	#N/A	#N/A	#N/A	#N/A	#N/A	0.783603	#N/A	#N/A	#N/A	0.458611	#N/A	1.05613	1.08085	5.74732	0.466276	#N/A	0.534301	0.783098	0.977767	#N/A	#N/A	11	ENSG00000109466	KLHL2	protein_coding	kelch like family member 2 [Source:HGNC Symbol;Acc:HGNC:6353]
EHBP1	0.471203	#N/A	#N/A	1.01925	#N/A	0.524338	0.920295	#N/A	0.591982	1.14467	#N/A	#N/A	1.0364	#N/A	#N/A	#N/A	0.515558	#N/A	#N/A	5.78597	#N/A	#N/A	#N/A	#N/A	0.438733	1.07597	#N/A	11	ENSG00000115504	EHBP1	protein_coding	EH domain binding protein 1 [Source:HGNC Symbol;Acc:HGNC:29144]
NUP210L	1.03436	#N/A	#N/A	#N/A	#N/A	0.858294	#N/A	1.34479	#N/A	1.11399	#N/A	1.21978	1.88822	#N/A	#N/A	#N/A	#N/A	#N/A	#N/A	3.03952	#N/A	#N/A	0.836001	1.1254	1.25888	1.00548	#N/A	11	ENSG00000143552	NUP210L	protein_coding	nucleoporin 210 like [Source:HGNC Symbol;Acc:HGNC:29915]
FAM169A	0.853057	#N/A	#N/A	1.55714	#N/A	4.48869	3.85752	3.85406	4.09647	3.85155	1.24728	#N/A	5.0004	#N/A	#N/A	#N/A	#N/A	#N/A	1.29571	7.42084	#N/A	#N/A	#N/A	#N/A	#N/A	#N/A	#N/A	11	ENSG00000198780	FAM169A	protein_coding	family with sequence similarity 169 member A [Source:HGNC Symbol;Acc:HGNC:29138]
LANCL2	0.60778	#N/A	0.426896	#N/A	#N/A	#N/A	#N/A	#N/A	#N/A	#N/A	#N/A	0.620806	#N/A	0.512205	#N/A	0.746726	#N/A	#N/A	#N/A	7.79383	0.651629	0.478683	0.81581	0.957416	1.18394	#N/A	#N/A	11	ENSG00000132434	LANCL2	protein_coding	LanC like 2 [Source:HGNC Symbol;Acc:HGNC:6509]
FAM172A	0.339535	#N/A	#N/A	#N/A	#N/A	0.451457	0.834215	0.505451	0.653003	#N/A	0.599891	#N/A	0.68637	#N/A	#N/A	#N/A	#N/A	0.655269	1.07157	6.63015	#N/A	#N/A	#N/A	#N/A	0.288783	#N/A	#N/A	11	ENSG00000113391	FAM172A	protein_coding	family with sequence similarity 172 member A [Source:HGNC Symbol;Acc:HGNC:25365]
#285850	1.98232	#N/A	1.82375	#N/A	#N/A	#N/A	#N/A	#N/A	#N/A	#N/A	#N/A	1.71472	1.22286	#N/A	#N/A	#N/A	#N/A	#N/A	0.247315	0.364302	1.41613	1.37807	1.48033	2.28924	2.8096	#N/A	#N/A	11	ENSG00000285850		lncRNA	novel transcript
BTBD3-AS1	0.0269283	0.0309401	0.0149561	#N/A	#N/A	#N/A	#N/A	#N/A	#N/A	#N/A	#N/A	0.135134	#N/A	0.132303	0.0623709	#N/A	#N/A	#N/A	#N/A	#N/A	0.555419	0.15406	0.128244	0.148968	0.149759	#N/A	#N/A	11	ENSG00000236526	BTBD3-AS1	lncRNA	BTBD3 antisense RNA 1 [Source:HGNC Symbol;Acc:HGNC:40728]
SNTG2-AS1	0.0423207	#N/A	0.0227404	#N/A	#N/A	0.284692	#N/A	#N/A	#N/A	0.215472	0.195568	0.192684	0.218994	#N/A	#N/A	0.349873	0.160378	#N/A	#N/A	0.0994137	#N/A	0.650405	#N/A	#N/A	#N/A	#N/A	#N/A	11	ENSG00000235688	SNTG2-AS1	lncRNA	SNTG2 antisense RNA 1 [Source:HGNC Symbol;Acc:HGNC:54058]
ALG13-AS1	0.793486	#N/A	#N/A	#N/A	#N/A	1.11375	1.54662	1.61648	1.2012	0.767582	#N/A	#N/A	2.80921	#N/A	#N/A	#N/A	1.00991	#N/A	#N/A	7.08859	#N/A	#N/A	#N/A	0.645688	1.59215	#N/A	#N/A	11	ENSG00000229487	ALG13-AS1	lncRNA	ALG13 antisense RNA 1 [Source:HGNC Symbol;Acc:HGNC:41277]
EVI5	0.343956	#N/A	#N/A	#N/A	#N/A	#N/A	#N/A	#N/A	#N/A	#N/A	#N/A	9.0351	#N/A	#N/A	#N/A	3.98892	4.39134	#N/A	#N/A	9.75714	7.31062	7.51733	8.52571	9.04637	7.27782	6.216	#N/A	11	ENSG00000067208	EVI5	protein_coding	ecotropic viral integration site 5 [Source:HGNC Symbol;Acc:HGNC:3501]
MED14	0.49588	#N/A	#N/A	#N/A	#N/A	0.459488	1.00691	#N/A	#N/A	#N/A	#N/A	0.580369	0.652804	0.474388	#N/A	#N/A	#N/A	#N/A	#N/A	8.32509	0.527312	0.669773	#N/A	0.521908	0.580356	#N/A	#N/A	11	ENSG00000180182	MED14	protein_coding	mediator complex subunit 14 [Source:HGNC Symbol;Acc:HGNC:2370]
SULF2	0.60197	#N/A	#N/A	#N/A	#N/A	#N/A	#N/A	#N/A	#N/A	#N/A	#N/A	3.11391	#N/A	#N/A	#N/A	1.54175	1.72825	#N/A	#N/A	5.74784	2.96211	2.84877	4.09818	4.7645	4.14931	2.49375	#N/A	11	ENSG00000196562	SULF2	protein_coding	sulfatase 2 [Source:HGNC Symbol;Acc:HGNC:20392]
RABGAP1	0.333766	#N/A	#N/A	#N/A	#N/A	#N/A	#N/A	#N/A	#N/A	#N/A	#N/A	0.796657	#N/A	0.30283	#N/A	0.614741	0.835811	#N/A	0.563821	6.17365	0.421968	#N/A	0.513618	0.678171	0.911385	#N/A	#N/A	11	ENSG00000011454	RABGAP1	protein_coding	RAB GTPase activating protein 1 [Source:HGNC Symbol;Acc:HGNC:17155]
#270562	0.354517	#N/A	1.14284	#N/A	#N/A	#N/A	#N/A	#N/A	#N/A	#N/A	#N/A	0.878706	#N/A	#N/A	#N/A	2.33069	0.235318	#N/A	#N/A	0.149033	1.57096	1.7139	2.08469	1.98531	2.17847	#N/A	#N/A	11	ENSG00000270562		lncRNA	novel transcript
STAT2	0.468676	#N/A	0.357208	0.933298	#N/A	#N/A	#N/A	#N/A	#N/A	#N/A	#N/A	0.813369	#N/A	#N/A	#N/A	0.604757	1.16789	#N/A	#N/A	5.98267	0.560877	#N/A	0.757197	0.719321	0.842995	#N/A	#N/A	11	ENSG00000170581	STAT2	protein_coding	signal transducer and activator of transcription 2 [Source:HGNC Symbol;Acc:HGNC:11363]
ZNF831	0.772196	#N/A	0.80299	#N/A	#N/A	3.60356	2.92955	2.19703	2.92087	3.83586	1.35615	#N/A	3.63051	#N/A	#N/A	#N/A	#N/A	#N/A	1.05578	3.76648	#N/A	#N/A	#N/A	#N/A	#N/A	#N/A	#N/A	11	ENSG00000124203	ZNF831	protein_coding	zinc finger protein 831 [Source:HGNC Symbol;Acc:HGNC:16167]
KCNMB2-AS1	0.520367	#N/A	#N/A	#N/A	#N/A	1.72443	0.224725	0.211459	#N/A	1.64897	1.10801	#N/A	4.00282	#N/A	#N/A	#N/A	#N/A	#N/A	0.158592	0.19905	#N/A	#N/A	#N/A	#N/A	0.932578	0.297878	#N/A	11	ENSG00000237978	KCNMB2-AS1	lncRNA	KCNMB2 antisense RNA 1 [Source:HGNC Symbol;Acc:HGNC:51409]
TBC1D16	1.04904	#N/A	0.918367	0.408531	#N/A	#N/A	#N/A	#N/A	#N/A	#N/A	#N/A	#N/A	#N/A	#N/A	#N/A	1.6089	#N/A	#N/A	#N/A	2.81798	1.05128	1.78099	1.39418	1.26727	1.92962	1.55619	#N/A	11	ENSG00000167291	TBC1D16	protein_coding	TBC1 domain family member 16 [Source:HGNC Symbol;Acc:HGNC:28356]
MXI1	0.602952	#N/A	0.759458	#N/A	#N/A	#N/A	#N/A	#N/A	#N/A	#N/A	1.44682	#N/A	#N/A	#N/A	#N/A	1.3349	1.74473	0.965514	1.6512	6.16905	#N/A	#N/A	0.512619	#N/A	0.63438	1.36401	#N/A	11	ENSG00000119950	MXI1	protein_coding	MAX interactor 1, dimerization protein [Source:HGNC Symbol;Acc:HGNC:7534]
TMC8	0.293991	#N/A	#N/A	#N/A	#N/A	1.08911	1.65534	1.16643	2.10998	0.622078	1.00171	#N/A	1.40094	#N/A	#N/A	#N/A	#N/A	1.11275	1.08171	7.49719	#N/A	#N/A	#N/A	#N/A	#N/A	#N/A	#N/A	11	ENSG00000167895	TMC8	protein_coding	transmembrane channel like 8 [Source:HGNC Symbol;Acc:HGNC:20474]
CBLB	0.32954	#N/A	0.322222	#N/A	#N/A	1.85712	2.12171	1.94642	2.49665	1.54242	1.45037	#N/A	2.08951	#N/A	#N/A	#N/A	#N/A	#N/A	1.86463	7.45374	#N/A	#N/A	#N/A	#N/A	#N/A	#N/A	#N/A	11	ENSG00000114423	CBLB	protein_coding	Cbl proto-oncogene B [Source:HGNC Symbol;Acc:HGNC:1542]
CENPP	0.504276	#N/A	#N/A	#N/A	#N/A	0.542264	1.30017	1.47263	1.0857	#N/A	0.686511	#N/A	0.507972	#N/A	#N/A	#N/A	#N/A	#N/A	#N/A	4.39085	#N/A	0.443203	#N/A	0.5812	0.642666	#N/A	#N/A	11	ENSG00000188312	CENPP	protein_coding	centromere protein P [Source:HGNC Symbol;Acc:HGNC:32933]
RBM19	0.524558	#N/A	#N/A	#N/A	#N/A	#N/A	1.06942	0.984271	#N/A	0.707869	0.513195	#N/A	1.03875	#N/A	#N/A	0.462314	0.73358	#N/A	#N/A	7.85732	#N/A	0.526872	#N/A	#N/A	0.561433	#N/A	#N/A	11	ENSG00000122965	RBM19	protein_coding	RNA binding motif protein 19 [Source:HGNC Symbol;Acc:HGNC:29098]
#286145	0.334373	#N/A	#N/A	#N/A	#N/A	#N/A	#N/A	#N/A	1.148	#N/A	#N/A	0.585472	1.36852	#N/A	#N/A	0.483615	0.48785	#N/A	#N/A	9.521	#N/A	#N/A	0.353402	0.462962	1.03997	0.611142	#N/A	11	ENSG00000286145		lncRNA	novel transcript, antisense to MAP3K2
KLF3-AS1	0.932819	#N/A	1.0629	#N/A	#N/A	2.26335	1.98017	2.45211	#N/A	1.83647	1.951	#N/A	2.30446	#N/A	#N/A	#N/A	#N/A	1.01851	2.37399	5.41726	#N/A	#N/A	#N/A	#N/A	#N/A	#N/A	#N/A	11	ENSG00000231160	KLF3-AS1	lncRNA	KLF3 antisense RNA 1 [Source:HGNC Symbol;Acc:HGNC:25796]
YPEL3-DT	0.0567419	#N/A	0.0529205	#N/A	#N/A	1.16199	#N/A	#N/A	#N/A	0.620902	#N/A	0.198836	0.346525	0.942119	#N/A	#N/A	#N/A	#N/A	0.0912522	0.150038	#N/A	#N/A	2.08139	1.49509	#N/A	#N/A	#N/A	11	ENSG00000250616	YPEL3-DT	lncRNA	YPEL3 divergent transcript [Source:HGNC Symbol;Acc:HGNC:55547]
CEACAM21#007129	0.461439	#N/A	#N/A	#N/A	#N/A	5.57603	4.90293	2.98319	6.98203	4.73856	3.14191	#N/A	4.75089	#N/A	#N/A	#N/A	0.83366	#N/A	#N/A	4.73584	#N/A	#N/A	#N/A	#N/A	#N/A	1.24968	#N/A	11	ENSG00000007129	CEACAM21	protein_coding	CEA cell adhesion molecule 21 [Source:HGNC Symbol;Acc:HGNC:28834]
JMJD1C	0.236883	#N/A	#N/A	#N/A	#N/A	#N/A	#N/A	#N/A	#N/A	#N/A	#N/A	#N/A	#N/A	#N/A	#N/A	0.829365	0.494244	#N/A	0.844925	8.13634	0.232167	0.476898	0.532446	0.626254	1.01133	0.602697	#N/A	11	ENSG00000171988	JMJD1C	protein_coding	jumonji domain containing 1C [Source:HGNC Symbol;Acc:HGNC:12313]
#250354	0.709728	#N/A	#N/A	#N/A	#N/A	2.49569	0.366821	0.305721	0.275479	2.7768	1.04689	#N/A	3.43383	#N/A	#N/A	1.47227	0.748528	#N/A	#N/A	0.349853	#N/A	#N/A	#N/A	#N/A	#N/A	#N/A	#N/A	11	ENSG00000250354		lncRNA	novel transcript
TAFA5	0.0269076	#N/A	0.0147228	#N/A	#N/A	0.118952	#N/A	#N/A	#N/A	#N/A	#N/A	0.132926	0.153486	0.0931186	#N/A	#N/A	#N/A	#N/A	#N/A	#N/A	1.74877	0.104272	0.162804	0.118203	0.147604	#N/A	#N/A	11	ENSG00000219438	TAFA5	protein_coding	TAFA chemokine like family member 5 [Source:HGNC Symbol;Acc:HGNC:21592]
GUCY2C-AS1	0.705288	#N/A	#N/A	#N/A	#N/A	#N/A	#N/A	#N/A	1.3397	1.37057	1.2136	0.740557	1.23262	#N/A	#N/A	#N/A	3.94021	0.98837	#N/A	6.03887	#N/A	#N/A	#N/A	0.755691	1.42634	#N/A	#N/A	11	ENSG00000214772	GUCY2C-AS1	lncRNA	GUCY2C antisense RNA 1 [Source:HGNC Symbol;Acc:HGNC:56054]
CFAP53	1.06188	#N/A	#N/A	#N/A	#N/A	1.48416	0.420993	#N/A	0.335763	1.96555	2.66876	#N/A	2.08309	1.37102	#N/A	#N/A	#N/A	0.865373	#N/A	0.306598	#N/A	#N/A	#N/A	1.24718	#N/A	#N/A	#N/A	11	ENSG00000172361	CFAP53	protein_coding	cilia and flagella associated protein 53 [Source:HGNC Symbol;Acc:HGNC:26530]
#283125	0.280495	#N/A	#N/A	#N/A	#N/A	4.31821	0.229881	0.224893	#N/A	5.21846	1.79926	#N/A	5.53372	#N/A	#N/A	2.20806	#N/A	#N/A	#N/A	0.22212	#N/A	#N/A	1.62459	#N/A	2.28773	#N/A	#N/A	11	ENSG00000283125		lncRNA	novel transcript, antisense to BCL2
ZDHHC17	0.350797	#N/A	#N/A	0.47358	#N/A	#N/A	#N/A	0.612038	0.661564	#N/A	#N/A	#N/A	0.384006	#N/A	#N/A	#N/A	0.68574	#N/A	0.553903	4.52145	0.318045	#N/A	#N/A	0.410786	0.683132	#N/A	#N/A	11	ENSG00000186908	ZDHHC17	protein_coding	zinc finger DHHC-type palmitoyltransferase 17 [Source:HGNC Symbol;Acc:HGNC:18412]
SLC25A26#144741	0.3406	#N/A	#N/A	#N/A	#N/A	0.764128	1.19696	0.773423	1.41999	0.540633	0.532767	#N/A	0.788541	#N/A	#N/A	#N/A	0.595841	#N/A	0.725874	6.54425	#N/A	#N/A	#N/A	#N/A	#N/A	#N/A	#N/A	11	ENSG00000144741	SLC25A26	protein_coding	solute carrier family 25 member 26 [Source:HGNC Symbol;Acc:HGNC:20661]
#251556	0.696915	#N/A	#N/A	#N/A	#N/A	1.75748	#N/A	#N/A	2.02371	1.19639	#N/A	#N/A	2.78482	0.713536	#N/A	1.12053	#N/A	#N/A	#N/A	5.26612	#N/A	#N/A	0.639119	0.929902	1.35972	#N/A	#N/A	11	ENSG00000251556		lncRNA	novel transcript
#288054	0.0967548	#N/A	#N/A	#N/A	#N/A	#N/A	#N/A	#N/A	#N/A	#N/A	#N/A	0.222564	0.670218	#N/A	#N/A	0.745696	#N/A	#N/A	0.0957987	#N/A	3.05218	0.298858	1.11257	0.751509	0.24332	0.152566	#N/A	11	ENSG00000288054		lncRNA	novel transcript, antisense to PDE7B
#264016	0.203581	#N/A	#N/A	#N/A	#N/A	3.47196	#N/A	#N/A	#N/A	0.913013	#N/A	#N/A	0.620976	#N/A	#N/A	#N/A	#N/A	#N/A	#N/A	0.177764	1.94943	1.23403	2.96551	2.83784	0.256625	0.167921	#N/A	11	ENSG00000264016		lncRNA	novel transcript
TRAPPC5	#N/A	1.93828	0.95102	0.899348	#N/A	#N/A	#N/A	#N/A	#N/A	#N/A	#N/A	1.70013	#N/A	1.31059	0.470522	1.42588	#N/A	0.457385	#N/A	#N/A	2.38242	1.42352	2.93991	#N/A	#N/A	#N/A	#N/A	11	ENSG00000181029	TRAPPC5	protein_coding	trafficking protein particle complex subunit 5 [Source:HGNC Symbol;Acc:HGNC:23067]
SLC25A5	#N/A	1.99348	1.17031	#N/A	#N/A	#N/A	1.01671	#N/A	#N/A	#N/A	#N/A	1.49198	#N/A	1.86837	#N/A	#N/A	#N/A	3.77167	#N/A	2.97459	3.57082	1.70837	2.65988	#N/A	#N/A	#N/A	1.00709	11	ENSG00000005022	SLC25A5	protein_coding	solute carrier family 25 member 5 [Source:HGNC Symbol;Acc:HGNC:10991]
UBB	#N/A	1.33446	0.483787	1.24048	#N/A	#N/A	0.261609	0.198775	#N/A	#N/A	#N/A	0.523516	#N/A	1.02854	0.130648	#N/A	#N/A	0.487474	#N/A	#N/A	2.17038	0.387916	#N/A	#N/A	#N/A	#N/A	#N/A	11	ENSG00000170315	UBB	protein_coding	ubiquitin B [Source:HGNC Symbol;Acc:HGNC:12463]
DDT#099977	#N/A	1.65342	#N/A	#N/A	#N/A	#N/A	#N/A	1.68507	#N/A	#N/A	#N/A	1.8033	#N/A	2.96876	0.74185	1.28976	#N/A	3.58322	#N/A	1.22504	2.62362	1.74722	2.83255	#N/A	#N/A	#N/A	#N/A	11	ENSG00000099977	DDT	protein_coding	D-dopachrome tautomerase [Source:HGNC Symbol;Acc:HGNC:2732]
ROMO1	#N/A	0.637561	#N/A	#N/A	#N/A	#N/A	#N/A	0.43472	#N/A	#N/A	#N/A	1.12038	#N/A	1.61383	0.366797	0.853886	#N/A	0.308747	#N/A	0.148757	1.59043	0.523548	1.99889	#N/A	#N/A	#N/A	#N/A	11	ENSG00000125995	ROMO1	protein_coding	reactive oxygen species modulator 1 [Source:HGNC Symbol;Acc:HGNC:16185]
MIS18BP1	#N/A	0.463985	#N/A	#N/A	#N/A	#N/A	#N/A	#N/A	#N/A	#N/A	#N/A	1.27283	#N/A	0.570726	#N/A	1.09534	#N/A	#N/A	#N/A	6.89905	1.50251	0.975317	1.26261	1.35	1.40103	1.11411	#N/A	11	ENSG00000129534	MIS18BP1	protein_coding	MIS18 binding protein 1 [Source:HGNC Symbol;Acc:HGNC:20190]
SNHG5	#N/A	0.595592	#N/A	0.869694	#N/A	0.483764	0.890975	#N/A	#N/A	0.812943	#N/A	#N/A	#N/A	0.593409	#N/A	0.558084	0.598347	#N/A	#N/A	6.27092	#N/A	#N/A	0.646877	#N/A	#N/A	0.786584	#N/A	11	ENSG00000203875	SNHG5	lncRNA	small nucleolar RNA host gene 5 [Source:HGNC Symbol;Acc:HGNC:21026]
ATP5PF	#N/A	0.648493	0.657356	1.01099	#N/A	#N/A	#N/A	#N/A	#N/A	#N/A	#N/A	1.62464	#N/A	1.91898	0.809445	0.580972	#N/A	1.20779	#N/A	#N/A	2.305	2.22249	1.66695	#N/A	#N/A	#N/A	#N/A	11	ENSG00000154723	ATP5PF	protein_coding	ATP synthase peripheral stalk subunit F6 [Source:HGNC Symbol;Acc:HGNC:847]
ACY3	#N/A	0.0321231	#N/A	#N/A	#N/A	0.11748	#N/A	#N/A	#N/A	#N/A	#N/A	0.141145	#N/A	0.106388	0.0726821	0.142396	#N/A	#N/A	#N/A	#N/A	0.787443	0.134374	0.163165	0.149131	0.153809	#N/A	#N/A	11	ENSG00000132744	ACY3	protein_coding	aminoacylase 3 [Source:HGNC Symbol;Acc:HGNC:24104]
CCNI	#N/A	0.48235	0.328639	#N/A	#N/A	#N/A	0.699222	#N/A	#N/A	#N/A	#N/A	0.56106	#N/A	0.639858	0.497156	0.487606	#N/A	#N/A	#N/A	3.72801	0.533045	#N/A	0.555654	#N/A	#N/A	0.558841	#N/A	11	ENSG00000118816	CCNI	protein_coding	cyclin I [Source:HGNC Symbol;Acc:HGNC:1595]
MT-CO3	#N/A	0.292102	#N/A	0.541702	#N/A	#N/A	0.782639	0.71464	0.762783	#N/A	#N/A	#N/A	0.634239	#N/A	0.503343	0.20615	#N/A	1.94803	#N/A	4.83146	#N/A	#N/A	#N/A	#N/A	0.697472	#N/A	#N/A	11	ENSG00000198938	MT-CO3	protein_coding	mitochondrially encoded cytochrome c oxidase III [Source:HGNC Symbol;Acc:HGNC:7422]
TIMM9	#N/A	0.842394	#N/A	#N/A	#N/A	1.31912	1.76625	#N/A	#N/A	0.844086	#N/A	#N/A	#N/A	0.863715	0.971503	0.709177	#N/A	#N/A	#N/A	3.74977	#N/A	0.729	0.905789	#N/A	#N/A	1.1649	#N/A	11	ENSG00000100575	TIMM9	protein_coding	translocase of inner mitochondrial membrane 9 [Source:HGNC Symbol;Acc:HGNC:11819]
TASL	#N/A	0.937959	#N/A	#N/A	#N/A	#N/A	#N/A	#N/A	#N/A	#N/A	#N/A	8.07936	#N/A	#N/A	#N/A	4.15998	3.42445	#N/A	#N/A	2.17711	10.633	7.29794	7.45525	8.39547	4.77224	3.53291	#N/A	11	ENSG00000120280	TASL	protein_coding	TLR adaptor interacting with endolysosomal SLC15A4 [Source:HGNC Symbol;Acc:HGNC:25667]
COPRS	#N/A	0.136228	#N/A	#N/A	#N/A	#N/A	#N/A	#N/A	#N/A	#N/A	#N/A	0.772933	#N/A	1.94002	0.61495	1.44706	#N/A	0.206218	#N/A	0.14295	2.58604	2.24982	3.01327	1.0943	#N/A	#N/A	#N/A	11	ENSG00000172301	COPRS	protein_coding	coordinator of PRMT5 and differentiation stimulator [Source:HGNC Symbol;Acc:HGNC:28848]
C12orf42-AS1	#N/A	0.0452047	#N/A	#N/A	#N/A	0.514498	#N/A	#N/A	#N/A	0.372726	#N/A	0.17922	0.258103	1.11053	#N/A	0.404267	#N/A	#N/A	#N/A	0.151381	#N/A	0.463025	2.89279	2.46369	#N/A	#N/A	#N/A	11	ENSG00000257860	C12orf42-AS1	lncRNA	C12orf42 antisense RNA 1 [Source:HGNC Symbol;Acc:HGNC:56185]
MPG	#N/A	0.701436	#N/A	#N/A	#N/A	0.879807	1.76955	#N/A	1.11278	0.752657	0.661842	0.686635	#N/A	0.893562	#N/A	#N/A	#N/A	#N/A	#N/A	2.6507	0.702718	#N/A	0.68189	#N/A	#N/A	#N/A	#N/A	11	ENSG00000103152	MPG	protein_coding	N-methylpurine DNA glycosylase [Source:HGNC Symbol;Acc:HGNC:7211]
RABAC1	#N/A	0.619739	0.665088	#N/A	#N/A	1.30335	1.3752	2.04571	#N/A	#N/A	1.35375	#N/A	#N/A	1.66644	1.18502	#N/A	#N/A	3.06942	#N/A	#N/A	1.08697	#N/A	#N/A	#N/A	#N/A	#N/A	0.925165	11	ENSG00000105404	RABAC1	protein_coding	Rab acceptor 1 [Source:HGNC Symbol;Acc:HGNC:9794]
PDCD10	#N/A	0.475558	#N/A	#N/A	#N/A	#N/A	0.658381	0.721574	0.727579	#N/A	0.555171	0.463436	#N/A	0.479448	0.519283	#N/A	#N/A	#N/A	1.13197	1.53876	0.381771	#N/A	#N/A	#N/A	#N/A	#N/A	#N/A	11	ENSG00000114209	PDCD10	protein_coding	programmed cell death 10 [Source:HGNC Symbol;Acc:HGNC:8761]
#287382	#N/A	0.0606256	#N/A	0.0346939	#N/A	1.73678	#N/A	#N/A	#N/A	#N/A	#N/A	0.233602	#N/A	2.36913	#N/A	3.05674	#N/A	#N/A	#N/A	#N/A	1.71097	#N/A	0.241545	2.05528	0.585262	0.165107	#N/A	11	ENSG00000287382		lncRNA	novel transcript
LINC01118	#N/A	0.808901	#N/A	#N/A	#N/A	1.24935	1.77034	1.61561	0.888349	1.55764	#N/A	#N/A	1.99044	#N/A	#N/A	#N/A	#N/A	#N/A	#N/A	0.850656	#N/A	1.21464	#N/A	1.358	1.37927	#N/A	#N/A	11	ENSG00000222005	LINC01118	lncRNA	long intergenic non-protein coding RNA 1118 [Source:HGNC Symbol;Acc:HGNC:49261]
BLOC1S1	#N/A	0.571279	0.728942	#N/A	#N/A	#N/A	1.57732	1.45706	#N/A	#N/A	#N/A	1.24984	#N/A	1.38852	#N/A	#N/A	#N/A	1.20492	1.3705	1.70019	1.93697	0.986467	#N/A	#N/A	#N/A	#N/A	#N/A	11	ENSG00000135441	BLOC1S1	protein_coding	biogenesis of lysosomal organelles complex 1 subunit 1 [Source:HGNC Symbol;Acc:HGNC:4200]
SIGLEC14	#N/A	0.371716	#N/A	#N/A	#N/A	#N/A	#N/A	#N/A	#N/A	#N/A	#N/A	0.665919	#N/A	#N/A	#N/A	4.34892	0.296524	#N/A	0.133756	#N/A	0.374964	6.17388	6.37545	0.382652	4.40761	0.257315	#N/A	11	ENSG00000254415	SIGLEC14	protein_coding	sialic acid binding Ig like lectin 14 [Source:HGNC Symbol;Acc:HGNC:32926]
MT-CO2	#N/A	0.26068	#N/A	0.482766	#N/A	#N/A	0.853408	0.810769	0.774711	#N/A	#N/A	#N/A	0.573108	#N/A	0.403745	#N/A	#N/A	1.83624	0.558355	4.00578	#N/A	#N/A	#N/A	#N/A	0.617732	#N/A	#N/A	11	ENSG00000198712	MT-CO2	protein_coding	mitochondrially encoded cytochrome c oxidase II [Source:HGNC Symbol;Acc:HGNC:7421]
FAM66B#215374	#N/A	0.249357	#N/A	#N/A	#N/A	3.45845	0.205722	0.207898	#N/A	4.66959	0.780126	#N/A	0.281898	#N/A	#N/A	1.06594	0.290162	#N/A	0.0880466	0.185931	#N/A	#N/A	#N/A	#N/A	#N/A	#N/A	#N/A	11	ENSG00000215374	FAM66B	lncRNA	family with sequence similarity 66 member B [Source:HGNC Symbol;Acc:HGNC:28890]
UQCRB	#N/A	0.188532	0.165269	1.46514	#N/A	#N/A	#N/A	#N/A	#N/A	#N/A	#N/A	0.954972	#N/A	0.612404	0.0723428	#N/A	#N/A	0.213711	#N/A	0.52107	2.6648	0.641189	1.83346	#N/A	#N/A	#N/A	#N/A	11	ENSG00000156467	UQCRB	protein_coding	ubiquinol-cytochrome c reductase binding protein [Source:HGNC Symbol;Acc:HGNC:12582]
RCN2	#N/A	0.651833	#N/A	#N/A	#N/A	1.57392	2.21354	1.22996	2.42185	1.2055	0.873018	#N/A	0.889336	0.717247	0.769901	#N/A	#N/A	#N/A	#N/A	3.73646	#N/A	#N/A	#N/A	#N/A	#N/A	#N/A	#N/A	11	ENSG00000117906	RCN2	protein_coding	reticulocalbin 2 [Source:HGNC Symbol;Acc:HGNC:9935]
CASK	#N/A	#N/A	#N/A	2.01823	#N/A	0.587212	0.516984	0.899623	1.20205	1.25942	0.491294	#N/A	1.10515	#N/A	#N/A	0.486853	#N/A	#N/A	#N/A	9.76517	#N/A	#N/A	#N/A	#N/A	#N/A	#N/A	0.972804	11	ENSG00000147044	CASK	protein_coding	calcium/calmodulin dependent serine protein kinase [Source:HGNC Symbol;Acc:HGNC:1497]
SLC14A1	#N/A	#N/A	#N/A	1.965	#N/A	4.2847	3.24023	2.67561	3.9238	3.81073	2.08539	0.860525	3.8544	#N/A	#N/A	#N/A	#N/A	#N/A	1.47843	4.46683	#N/A	#N/A	#N/A	#N/A	#N/A	#N/A	#N/A	11	ENSG00000141469	SLC14A1	protein_coding	solute carrier family 14 member 1 (Kidd blood group) [Source:HGNC Symbol;Acc:HGNC:10918]
C1orf162	#N/A	#N/A	1.53744	1.78486	#N/A	#N/A	#N/A	#N/A	#N/A	#N/A	#N/A	2.3078	#N/A	#N/A	#N/A	#N/A	1.24808	#N/A	7.35309	2.03165	1.55003	2.49107	3.69157	#N/A	#N/A	4.92046	1.47873	11	ENSG00000143110	C1orf162	protein_coding	chromosome 1 open reading frame 162 [Source:HGNC Symbol;Acc:HGNC:28344]
MT-CYB	#N/A	#N/A	#N/A	0.412065	#N/A	#N/A	0.753372	0.835562	0.822224	#N/A	#N/A	#N/A	0.59321	#N/A	0.283769	0.235658	#N/A	1.81953	0.776523	4.19732	#N/A	#N/A	#N/A	#N/A	0.405646	#N/A	#N/A	11	ENSG00000198727	MT-CYB	protein_coding	mitochondrially encoded cytochrome b [Source:HGNC Symbol;Acc:HGNC:7427]
PARVG	#N/A	#N/A	#N/A	0.843258	#N/A	#N/A	#N/A	#N/A	#N/A	#N/A	#N/A	0.525818	#N/A	#N/A	#N/A	0.953798	1.38989	#N/A	1.4364	7.84303	0.893791	0.971107	0.722575	0.746436	0.508562	#N/A	#N/A	11	ENSG00000138964	PARVG	protein_coding	parvin gamma [Source:HGNC Symbol;Acc:HGNC:14654]
TNFRSF18	#N/A	#N/A	0.6492	0.0269348	#N/A	0.644575	0.338202	0.334615	0.31556	0.499299	2.61187	#N/A	0.538483	#N/A	#N/A	#N/A	#N/A	#N/A	#N/A	0.179849	#N/A	#N/A	#N/A	#N/A	#N/A	1.0474	#N/A	11	ENSG00000186891	TNFRSF18	protein_coding	TNF receptor superfamily member 18 [Source:HGNC Symbol;Acc:HGNC:11914]
EIF5B	#N/A	#N/A	#N/A	0.682946	#N/A	0.810435	1.23778	1.17744	1.22253	0.553142	0.488317	#N/A	#N/A	0.394464	#N/A	#N/A	#N/A	0.954606	#N/A	8.95515	#N/A	0.316881	#N/A	#N/A	#N/A	#N/A	#N/A	11	ENSG00000158417	EIF5B	protein_coding	eukaryotic translation initiation factor 5B [Source:HGNC Symbol;Acc:HGNC:30793]
MSR1	#N/A	#N/A	#N/A	0.039839	#N/A	#N/A	#N/A	#N/A	#N/A	#N/A	#N/A	0.292463	#N/A	#N/A	#N/A	1.85023	0.21624	#N/A	#N/A	#N/A	7.02148	0.222879	0.283983	0.281008	0.567127	0.175523	0.0850706	11	ENSG00000038945	MSR1	protein_coding	macrophage scavenger receptor 1 [Source:HGNC Symbol;Acc:HGNC:7376]
#248858	#N/A	#N/A	0.0182516	0.0196711	#N/A	#N/A	#N/A	#N/A	#N/A	#N/A	#N/A	#N/A	#N/A	#N/A	#N/A	#N/A	0.120442	#N/A	0.0423772	0.078303	1.0093	0.0851528	0.194615	0.0795211	0.130753	0.0952829	#N/A	11	ENSG00000248858		lncRNA	uncharacterized LOC441369 [Source:NCBI gene (formerly Entrezgene);Acc:441369]
PIM2	#N/A	#N/A	#N/A	1.01628	#N/A	3.18183	3.0867	2.31657	3.46643	3.22439	1.90576	#N/A	2.90925	#N/A	#N/A	1.12539	#N/A	#N/A	#N/A	5.94673	#N/A	#N/A	1.03991	#N/A	#N/A	#N/A	#N/A	11	ENSG00000102096	PIM2	protein_coding	Pim-2 proto-oncogene, serine/threonine kinase [Source:HGNC Symbol;Acc:HGNC:8987]
GABRB2	#N/A	#N/A	#N/A	0.0245992	#N/A	#N/A	#N/A	#N/A	#N/A	#N/A	#N/A	0.177865	0.41606	0.873204	#N/A	0.253001	#N/A	#N/A	0.0729847	#N/A	2.51426	0.20237	1.03233	1.70834	0.1967	#N/A	#N/A	11	ENSG00000145864	GABRB2	protein_coding	gamma-aminobutyric acid type A receptor subunit beta2 [Source:HGNC Symbol;Acc:HGNC:4082]
HK2	#N/A	#N/A	#N/A	0.419348	#N/A	#N/A	#N/A	#N/A	#N/A	#N/A	#N/A	4.06115	#N/A	#N/A	#N/A	2.48172	1.55238	#N/A	#N/A	0.803094	3.00093	2.92288	5.74425	5.39956	3.72819	1.08049	#N/A	11	ENSG00000159399	HK2	protein_coding	hexokinase 2 [Source:HGNC Symbol;Acc:HGNC:4923]
TENT5A	#N/A	#N/A	1.18614	#N/A	#N/A	#N/A	#N/A	#N/A	#N/A	#N/A	#N/A	2.0708	#N/A	#N/A	#N/A	#N/A	1.59673	#N/A	3.16509	7.16927	3.28554	3.1369	0.715685	1.57805	1.36056	3.14985	#N/A	11	ENSG00000112773	TENT5A	protein_coding	terminal nucleotidyltransferase 5A [Source:HGNC Symbol;Acc:HGNC:18345]
GAS8	#N/A	#N/A	1.33989	#N/A	#N/A	#N/A	#N/A	#N/A	#N/A	#N/A	0.801882	0.704867	1.46222	#N/A	0.382071	#N/A	#N/A	#N/A	#N/A	0.193806	#N/A	0.911457	1.60705	1.02111	1.16339	0.232489	#N/A	11	ENSG00000141013	GAS8	protein_coding	growth arrest specific 8 [Source:HGNC Symbol;Acc:HGNC:4166]
ZC3H4	#N/A	#N/A	0.685992	#N/A	#N/A	#N/A	0.895996	#N/A	1.51485	#N/A	0.679802	#N/A	#N/A	#N/A	#N/A	0.609789	#N/A	0.934207	#N/A	3.68644	0.614819	0.537761	0.64407	#N/A	#N/A	0.878571	#N/A	11	ENSG00000130749	ZC3H4	protein_coding	zinc finger CCCH-type containing 4 [Source:HGNC Symbol;Acc:HGNC:17808]
NONO	#N/A	#N/A	0.444532	#N/A	#N/A	0.540694	0.737672	0.814003	#N/A	0.597692	0.47712	#N/A	#N/A	0.511397	0.553357	#N/A	#N/A	#N/A	#N/A	4.73219	0.328501	0.405123	#N/A	#N/A	#N/A	#N/A	#N/A	11	ENSG00000147140	NONO	protein_coding	non-POU domain containing octamer binding [Source:HGNC Symbol;Acc:HGNC:7871]
ZBED1	#N/A	#N/A	0.87782	#N/A	#N/A	#N/A	#N/A	#N/A	#N/A	#N/A	#N/A	1.56752	#N/A	1.0109	1.14408	0.844104	#N/A	1.34924	0.975809	1.20392	1.67863	1.36896	1.28714	#N/A	#N/A	#N/A	#N/A	11	ENSG00000214717	ZBED1	protein_coding	zinc finger BED-type containing 1 [Source:HGNC Symbol;Acc:HGNC:447]
LINC00598	#N/A	#N/A	0.804614	#N/A	#N/A	#N/A	#N/A	#N/A	#N/A	#N/A	1.23007	1.73692	1.07866	#N/A	#N/A	1.28502	#N/A	1.35561	#N/A	1.17378	#N/A	#N/A	1.27041	1.33865	1.57258	1.54873	#N/A	11	ENSG00000215483	LINC00598	lncRNA	long intergenic non-protein coding RNA 598 [Source:HGNC Symbol;Acc:HGNC:42770]
RBFOX2#100320	#N/A	#N/A	0.363832	#N/A	#N/A	1.25138	#N/A	1.01304	#N/A	#N/A	#N/A	#N/A	#N/A	1.29677	0.503263	#N/A	#N/A	4.20568	0.660298	0.801687	#N/A	0.956612	2.12362	#N/A	#N/A	1.1358	#N/A	11	ENSG00000100320	RBFOX2	protein_coding	RNA binding fox-1 homolog 2 [Source:HGNC Symbol;Acc:HGNC:9906]
PPP1R16B	#N/A	#N/A	#N/A	#N/A	#N/A	2.52741	2.50626	2.23092	2.58338	1.51544	1.07284	#N/A	2.45068	#N/A	#N/A	#N/A	#N/A	#N/A	1.10206	6.22317	#N/A	#N/A	#N/A	#N/A	#N/A	0.70162	1.98027	11	ENSG00000101445	PPP1R16B	protein_coding	protein phosphatase 1 regulatory subunit 16B [Source:HGNC Symbol;Acc:HGNC:15850]
LRBA	#N/A	#N/A	#N/A	#N/A	#N/A	1.72433	1.94797	1.80087	1.95243	1.50978	0.728548	#N/A	1.84354	0.256856	#N/A	#N/A	#N/A	0.424898	0.429623	8.22523	#N/A	#N/A	#N/A	#N/A	#N/A	#N/A	#N/A	11	ENSG00000198589	LRBA	protein_coding	LPS responsive beige-like anchor protein [Source:HGNC Symbol;Acc:HGNC:1742]
STX18-AS1	#N/A	#N/A	#N/A	#N/A	#N/A	3.29289	2.99486	2.63516	2.95907	3.35738	1.38959	#N/A	2.99726	0.61978	#N/A	#N/A	#N/A	1.27386	#N/A	7.37089	#N/A	#N/A	#N/A	#N/A	0.666176	#N/A	#N/A	11	ENSG00000247708	STX18-AS1	lncRNA	STX18 antisense RNA 1 (head to head) [Source:HGNC Symbol;Acc:HGNC:48877]
CYFIP2	#N/A	#N/A	#N/A	#N/A	#N/A	2.91369	3.23231	3.0224	3.39286	0.399193	2.06304	#N/A	1.82753	#N/A	#N/A	#N/A	0.549966	#N/A	1.08304	6.87978	#N/A	#N/A	#N/A	#N/A	#N/A	#N/A	1.80451	11	ENSG00000055163	CYFIP2	protein_coding	cytoplasmic FMR1 interacting protein 2 [Source:HGNC Symbol;Acc:HGNC:13760]
CARMIL2	#N/A	#N/A	#N/A	#N/A	#N/A	4.63854	3.26505	2.10323	3.63371	4.83098	2.90233	#N/A	4.8966	#N/A	#N/A	1.46119	1.20574	#N/A	#N/A	5.43847	#N/A	#N/A	0.975123	#N/A	#N/A	#N/A	#N/A	11	ENSG00000159753	CARMIL2	protein_coding	capping protein regulator and myosin 1 linker 2 [Source:HGNC Symbol;Acc:HGNC:27089]
CASTOR3	#N/A	#N/A	#N/A	#N/A	#N/A	1.90246	2.2381	1.55717	3.43452	2.18231	1.51363	#N/A	2.37586	#N/A	#N/A	#N/A	#N/A	0.626414	1.11245	7.6085	#N/A	#N/A	#N/A	#N/A	0.490047	#N/A	#N/A	11	ENSG00000239521	CASTOR3	transcribed_unprocessed_pseudogene	CASTOR family member 3 [Source:HGNC Symbol;Acc:HGNC:29954]
ZDBF2#204186	#N/A	#N/A	#N/A	#N/A	#N/A	4.13502	4.76609	4.65723	3.24009	4.78278	3.14565	#N/A	3.463	#N/A	#N/A	0.907678	1.09854	#N/A	#N/A	4.52359	#N/A	#N/A	#N/A	#N/A	0.996593	#N/A	#N/A	11	ENSG00000204186	ZDBF2	protein_coding	zinc finger DBF-type containing 2 [Source:HGNC Symbol;Acc:HGNC:29313]
CARD11	#N/A	#N/A	#N/A	#N/A	#N/A	5.36695	6.53088	4.62864	7.84307	5.40021	2.87905	#N/A	4.98619	#N/A	#N/A	#N/A	0.424898	#N/A	1.39589	8.90324	#N/A	#N/A	#N/A	#N/A	#N/A	#N/A	1.94205	11	ENSG00000198286	CARD11	protein_coding	caspase recruitment domain family member 11 [Source:HGNC Symbol;Acc:HGNC:16393]
ALDH5A1	#N/A	#N/A	#N/A	#N/A	#N/A	5.52326	4.08294	3.74353	1.75704	5.19631	2.51264	#N/A	4.91409	0.765551	#N/A	0.847619	#N/A	#N/A	#N/A	2.71317	#N/A	#N/A	0.785882	#N/A	#N/A	#N/A	#N/A	11	ENSG00000112294	ALDH5A1	protein_coding	aldehyde dehydrogenase 5 family member A1 [Source:HGNC Symbol;Acc:HGNC:408]
CHIC1	#N/A	#N/A	#N/A	#N/A	#N/A	2.96492	3.84401	2.45078	2.66821	2.17913	2.14535	#N/A	3.06452	#N/A	#N/A	#N/A	0.687576	0.982196	0.741885	5.36056	#N/A	#N/A	#N/A	#N/A	#N/A	#N/A	#N/A	11	ENSG00000204116	CHIC1	protein_coding	cysteine rich hydrophobic domain 1 [Source:HGNC Symbol;Acc:HGNC:1934]
TBC1D10C	#N/A	#N/A	#N/A	#N/A	#N/A	2.42137	3.16633	2.18731	2.66091	0.684379	1.63763	#N/A	1.49653	#N/A	#N/A	#N/A	#N/A	1.11707	1.09512	8.96423	#N/A	#N/A	#N/A	#N/A	#N/A	#N/A	0.83069	11	ENSG00000175463	TBC1D10C	protein_coding	TBC1 domain family member 10C [Source:HGNC Symbol;Acc:HGNC:24702]
DENND11#257093	#N/A	#N/A	#N/A	#N/A	#N/A	1.63678	1.48183	2.24002	1.7381	2.15429	1.5551	#N/A	1.86524	#N/A	#N/A	#N/A	0.925461	0.786304	0.752824	7.33162	#N/A	#N/A	#N/A	#N/A	#N/A	#N/A	#N/A	11	ENSG00000257093	DENND11	protein_coding	DENN domain containing 11 [Source:HGNC Symbol;Acc:HGNC:29472]
MPHOSPH8	#N/A	#N/A	#N/A	#N/A	#N/A	0.910163	1.20149	1.248	1.43212	0.324913	0.908084	#N/A	0.531793	#N/A	#N/A	#N/A	0.592355	0.729909	0.571931	6.47589	#N/A	#N/A	#N/A	#N/A	#N/A	#N/A	#N/A	11	ENSG00000196199	MPHOSPH8	protein_coding	M-phase phosphoprotein 8 [Source:HGNC Symbol;Acc:HGNC:29810]
EML4	#N/A	#N/A	#N/A	#N/A	#N/A	1.04428	1.31266	1.1518	1.54924	#N/A	1.41301	#N/A	1.04401	#N/A	#N/A	0.578562	#N/A	0.453815	0.631055	7.62908	#N/A	#N/A	#N/A	#N/A	#N/A	#N/A	1.02958	11	ENSG00000143924	EML4	protein_coding	EMAP like 4 [Source:HGNC Symbol;Acc:HGNC:1316]
ZNF84	#N/A	#N/A	#N/A	#N/A	#N/A	1.82468	1.88289	1.70825	1.9154	1.38533	0.718283	#N/A	1.57664	0.737537	#N/A	#N/A	#N/A	#N/A	1.0566	6.71421	#N/A	#N/A	#N/A	#N/A	0.569127	#N/A	#N/A	11	ENSG00000198040	ZNF84	protein_coding	zinc finger protein 84 [Source:HGNC Symbol;Acc:HGNC:13159]
#268027	#N/A	#N/A	#N/A	#N/A	#N/A	5.51801	5.62371	5.49242	4.57014	5.7162	2.82346	#N/A	6.72361	#N/A	0.964746	#N/A	#N/A	#N/A	#N/A	3.79762	#N/A	#N/A	#N/A	#N/A	#N/A	1.79983	1.06085	11	ENSG00000268027		lncRNA	novel transcript, sense intronic to CEACAM21
LRP10	#N/A	#N/A	#N/A	#N/A	#N/A	1.82284	1.55496	1.04011	1.4185	0.999603	1.12736	#N/A	#N/A	0.735587	#N/A	#N/A	0.913553	0.954506	#N/A	2.91634	#N/A	#N/A	#N/A	#N/A	#N/A	#N/A	2.35469	11	ENSG00000197324	LRP10	protein_coding	LDL receptor related protein 10 [Source:HGNC Symbol;Acc:HGNC:14553]
IL2RG	#N/A	#N/A	#N/A	#N/A	#N/A	5.06229	0.61284	0.837585	0.72078	4.15362	1.36396	#N/A	1.86902	0.60977	0.832208	#N/A	#N/A	2.53775	#N/A	0.38497	#N/A	#N/A	#N/A	#N/A	#N/A	#N/A	#N/A	11	ENSG00000147168	IL2RG	protein_coding	interleukin 2 receptor subunit gamma [Source:HGNC Symbol;Acc:HGNC:6010]
SRSF8	#N/A	#N/A	#N/A	#N/A	#N/A	2.10571	2.65879	2.02413	2.0138	1.91574	0.909071	#N/A	1.08092	0.947915	1.33117	0.637663	#N/A	#N/A	#N/A	1.03556	#N/A	#N/A	#N/A	#N/A	#N/A	#N/A	#N/A	11	ENSG00000263465	SRSF8	protein_coding	serine and arginine rich splicing factor 8 [Source:HGNC Symbol;Acc:HGNC:16988]
ZNF493	#N/A	#N/A	#N/A	#N/A	#N/A	1.57436	1.74398	1.45662	1.06537	1.34886	1.18851	#N/A	1.79634	0.476403	#N/A	#N/A	1.24435	#N/A	1.09102	5.03955	#N/A	#N/A	#N/A	#N/A	#N/A	#N/A	#N/A	11	ENSG00000196268	ZNF493	protein_coding	zinc finger protein 493 [Source:HGNC Symbol;Acc:HGNC:23708]
AKT3#117020	#N/A	#N/A	#N/A	#N/A	#N/A	1.35032	1.8012	1.0343	1.95396	0.599966	1.25884	#N/A	1.4955	#N/A	#N/A	#N/A	#N/A	0.960491	1.75137	7.56666	#N/A	#N/A	#N/A	#N/A	#N/A	1.17691	#N/A	11	ENSG00000117020	AKT3	protein_coding	AKT serine/threonine kinase 3 [Source:HGNC Symbol;Acc:HGNC:393]
ZNF273	#N/A	#N/A	#N/A	#N/A	#N/A	2.06754	2.20026	#N/A	1.17755	0.731617	1.54358	#N/A	1.30368	0.883863	#N/A	0.890962	#N/A	#N/A	1.10719	5.83308	#N/A	#N/A	#N/A	#N/A	0.669406	#N/A	#N/A	11	ENSG00000198039	ZNF273	protein_coding	zinc finger protein 273 [Source:HGNC Symbol;Acc:HGNC:13067]
MTMR8	#N/A	#N/A	#N/A	#N/A	#N/A	1.99216	1.65396	3.3386	3.08869	1.30808	1.68865	#N/A	2.1669	#N/A	#N/A	#N/A	#N/A	1.90781	0.966839	7.27713	#N/A	#N/A	#N/A	#N/A	0.649162	#N/A	#N/A	11	ENSG00000102043	MTMR8	protein_coding	myotubularin related protein 8 [Source:HGNC Symbol;Acc:HGNC:16825]
KLHL23	#N/A	#N/A	#N/A	#N/A	#N/A	2.51221	1.59396	1.29086	2.19562	2.51019	1.23993	#N/A	2.65152	#N/A	#N/A	#N/A	#N/A	#N/A	1.20533	5.80263	#N/A	#N/A	0.828633	#N/A	0.980295	#N/A	#N/A	11	ENSG00000213160	KLHL23	protein_coding	kelch like family member 23 [Source:HGNC Symbol;Acc:HGNC:27506]
GSPT2	#N/A	#N/A	#N/A	#N/A	#N/A	3.31608	0.99108	0.998667	#N/A	1.82162	#N/A	#N/A	#N/A	1.66731	1.36685	#N/A	1.24265	#N/A	#N/A	0.909404	0.963096	1.00541	1.14209	#N/A	#N/A	#N/A	#N/A	11	ENSG00000189369	GSPT2	protein_coding	G1 to S phase transition 2 [Source:HGNC Symbol;Acc:HGNC:4622]
RABGAP1L	#N/A	#N/A	#N/A	#N/A	#N/A	0.928547	1.15939	1.28274	0.503531	0.312678	0.895759	0.397616	1.00153	#N/A	#N/A	#N/A	#N/A	#N/A	#N/A	7.04391	0.435041	#N/A	#N/A	#N/A	#N/A	#N/A	1.1322	11	ENSG00000152061	RABGAP1L	protein_coding	RAB GTPase activating protein 1 like [Source:HGNC Symbol;Acc:HGNC:24663]
APOBEC3D	#N/A	#N/A	#N/A	#N/A	#N/A	4.28732	6.3602	4.31597	2.22671	1.5388	2.73167	#N/A	2.55151	0.840187	#N/A	#N/A	1.0493	#N/A	#N/A	6.62323	0.588463	#N/A	#N/A	#N/A	#N/A	#N/A	#N/A	11	ENSG00000243811	APOBEC3D	protein_coding	apolipoprotein B mRNA editing enzyme catalytic subunit 3D [Source:HGNC Symbol;Acc:HGNC:17354]
MYOT	#N/A	#N/A	#N/A	#N/A	#N/A	3.08717	0.357378	#N/A	#N/A	2.23341	#N/A	1.54099	2.59319	0.928717	#N/A	0.863981	#N/A	#N/A	#N/A	0.206628	0.742231	#N/A	#N/A	1.16365	1.33149	#N/A	#N/A	11	ENSG00000120729	MYOT	protein_coding	myotilin [Source:HGNC Symbol;Acc:HGNC:12399]
MRPS18B#204568	#N/A	#N/A	#N/A	#N/A	#N/A	2.01284	1.68139	2.33158	#N/A	#N/A	1.1532	#N/A	#N/A	1.08945	1.19197	0.965637	#N/A	1.79743	#N/A	4.55984	#N/A	#N/A	1.12358	#N/A	#N/A	1.30894	#N/A	11	ENSG00000204568	MRPS18B	protein_coding	mitochondrial ribosomal protein S18B [Source:HGNC Symbol;Acc:HGNC:14516]
SUSD3	#N/A	#N/A	#N/A	#N/A	#N/A	3.15676	2.55149	2.15629	2.46357	3.9421	#N/A	0.970482	1.34541	#N/A	#N/A	2.71339	#N/A	1.7849	#N/A	#N/A	#N/A	#N/A	1.62558	#N/A	#N/A	3.12932	#N/A	11	ENSG00000157303	SUSD3	protein_coding	sushi domain containing 3 [Source:HGNC Symbol;Acc:HGNC:28391]
TMEM232	#N/A	#N/A	#N/A	#N/A	#N/A	3.22439	0.423357	#N/A	#N/A	2.29326	1.76281	1.84553	3.74657	#N/A	#N/A	1.81468	1.0406	#N/A	#N/A	0.453967	#N/A	#N/A	1.64194	#N/A	1.98084	#N/A	#N/A	11	ENSG00000186952	TMEM232	protein_coding	transmembrane protein 232 [Source:HGNC Symbol;Acc:HGNC:37270]
ARHGAP12	#N/A	#N/A	#N/A	#N/A	#N/A	0.825487	0.561371	1.03387	1.27489	0.455995	1.30686	#N/A	0.846602	#N/A	#N/A	#N/A	1.0378	#N/A	#N/A	5.70927	#N/A	#N/A	#N/A	#N/A	#N/A	1.02179	1.16578	11	ENSG00000165322	ARHGAP12	protein_coding	Rho GTPase activating protein 12 [Source:HGNC Symbol;Acc:HGNC:16348]
CFAP97	#N/A	#N/A	#N/A	#N/A	#N/A	2.58955	2.71143	1.34605	1.58929	1.6693	1.42349	#N/A	1.08372	0.563438	#N/A	#N/A	1.08899	#N/A	0.867938	7.23492	#N/A	#N/A	#N/A	#N/A	#N/A	#N/A	#N/A	11	ENSG00000164323	CFAP97	protein_coding	cilia and flagella associated protein 97 [Source:HGNC Symbol;Acc:HGNC:29276]
METTL5	#N/A	#N/A	#N/A	#N/A	#N/A	1.74993	1.86843	2.01282	2.3715	1.13119	1.0014	#N/A	#N/A	0.705573	#N/A	#N/A	0.904727	1.42302	1.19969	3.46573	#N/A	#N/A	#N/A	#N/A	#N/A	#N/A	#N/A	11	ENSG00000138382	METTL5	protein_coding	methyltransferase 5, N6-adenosine [Source:HGNC Symbol;Acc:HGNC:25006]
ERAP2	#N/A	#N/A	#N/A	#N/A	#N/A	0.836819	1.14478	1.19237	1.22168	0.485882	0.580387	#N/A	0.652127	#N/A	#N/A	#N/A	#N/A	0.852498	0.618181	8.95587	#N/A	#N/A	#N/A	#N/A	#N/A	#N/A	1.06297	11	ENSG00000164308	ERAP2	protein_coding	endoplasmic reticulum aminopeptidase 2 [Source:HGNC Symbol;Acc:HGNC:29499]
#257277	#N/A	#N/A	#N/A	#N/A	#N/A	1.91056	2.01993	1.13522	3.69829	1.59449	1.0895	#N/A	3.17276	#N/A	#N/A	0.645241	#N/A	#N/A	1.19495	8.05807	#N/A	#N/A	#N/A	#N/A	0.831169	#N/A	#N/A	11	ENSG00000257277		lncRNA	novel transcript, antisense to ARHGAP15
TMEM163	#N/A	#N/A	#N/A	#N/A	#N/A	3.07255	2.42133	3.18872	3.40171	4.03262	2.14331	#N/A	4.48379	#N/A	#N/A	#N/A	#N/A	#N/A	1.877	3.01517	1.14917	#N/A	#N/A	#N/A	#N/A	1.9737	#N/A	11	ENSG00000152128	TMEM163	protein_coding	transmembrane protein 163 [Source:HGNC Symbol;Acc:HGNC:25380]
ZNF790	#N/A	#N/A	#N/A	#N/A	#N/A	1.95569	2.84466	1.78966	1.73636	1.70748	0.824316	#N/A	1.80918	#N/A	#N/A	#N/A	#N/A	#N/A	1.57686	6.77034	#N/A	#N/A	#N/A	0.588803	#N/A	0.83314	#N/A	11	ENSG00000197863	ZNF790	protein_coding	zinc finger protein 790 [Source:HGNC Symbol;Acc:HGNC:33114]
#251600	#N/A	#N/A	#N/A	#N/A	#N/A	4.20865	3.97948	1.34591	4.72506	2.09744	1.78003	#N/A	4.23663	#N/A	#N/A	#N/A	#N/A	1.06108	#N/A	#N/A	#N/A	#N/A	0.955004	#N/A	1.44643	1.01796	#N/A	11	ENSG00000251600		lncRNA	novel transcript, antisense to GYPA
SSBP1#106028	#N/A	#N/A	#N/A	#N/A	#N/A	1.13629	1.50532	1.27559	1.63847	0.639522	0.610515	#N/A	#N/A	0.57081	0.705742	#N/A	#N/A	0.618389	1	7.7029	#N/A	#N/A	#N/A	#N/A	#N/A	#N/A	#N/A	11	ENSG00000106028	SSBP1	protein_coding	single stranded DNA binding protein 1 [Source:HGNC Symbol;Acc:HGNC:11317]
#224376	#N/A	#N/A	#N/A	#N/A	#N/A	5.0926	#N/A	#N/A	#N/A	1.26651	0.576785	0.430271	0.616819	1.72217	#N/A	#N/A	0.223403	0.171564	#N/A	0.155363	6.46598	0.995371	#N/A	#N/A	#N/A	#N/A	#N/A	11	ENSG00000224376		lncRNA	novel transcript
RPA3	#N/A	#N/A	#N/A	#N/A	#N/A	1.37341	1.41803	1.36369	1.92766	0.574772	1.13129	#N/A	1.7323	0.567236	#N/A	0.471486	#N/A	0.605661	#N/A	8.08268	#N/A	#N/A	#N/A	#N/A	#N/A	#N/A	#N/A	11	ENSG00000106399	RPA3	protein_coding	replication protein A3 [Source:HGNC Symbol;Acc:HGNC:10291]
#274104	#N/A	#N/A	#N/A	#N/A	#N/A	3.73578	0.202511	0.190732	0.180114	1.80263	#N/A	#N/A	3.29084	1.38537	0.381862	#N/A	#N/A	#N/A	#N/A	0.17721	#N/A	#N/A	1.2252	#N/A	#N/A	0.293227	#N/A	11	ENSG00000274104		lncRNA	novel transcript
OSGEPL1	#N/A	#N/A	#N/A	#N/A	#N/A	1.93256	2.55472	2.50725	1.96522	1.49956	0.9875	#N/A	2.03347	0.885056	#N/A	#N/A	#N/A	#N/A	#N/A	4.8337	#N/A	0.873894	#N/A	#N/A	#N/A	1.26614	#N/A	11	ENSG00000128694	OSGEPL1	protein_coding	O-sialoglycoprotein endopeptidase like 1 [Source:HGNC Symbol;Acc:HGNC:23075]
NEXMIF	#N/A	#N/A	#N/A	#N/A	#N/A	3.74979	0.219531	0.21763	#N/A	3.31676	0.825796	1.37799	3.16438	#N/A	#N/A	#N/A	#N/A	0.526378	#N/A	0.157457	#N/A	0.866425	#N/A	#N/A	#N/A	0.529937	#N/A	11	ENSG00000050030	NEXMIF	protein_coding	neurite extension and migration factor [Source:HGNC Symbol;Acc:HGNC:29433]
ADD3	#N/A	#N/A	#N/A	#N/A	#N/A	0.632891	0.717299	0.757225	0.86462	0.427715	1.01209	#N/A	0.66643	#N/A	#N/A	#N/A	#N/A	0.639339	0.721956	4.71402	#N/A	#N/A	#N/A	#N/A	#N/A	#N/A	1.29558	11	ENSG00000148700	ADD3	protein_coding	adducin 3 [Source:HGNC Symbol;Acc:HGNC:245]
GALNT10	#N/A	#N/A	#N/A	#N/A	#N/A	0.685417	0.907001	0.88504	0.901985	#N/A	0.507849	#N/A	0.67143	#N/A	#N/A	#N/A	#N/A	0.892878	#N/A	8.91663	0.580192	0.362639	#N/A	#N/A	#N/A	1.04595	#N/A	11	ENSG00000164574	GALNT10	protein_coding	polypeptide N-acetylgalactosaminyltransferase 10 [Source:HGNC Symbol;Acc:HGNC:19873]
MIR4280HG	#N/A	#N/A	#N/A	#N/A	#N/A	3.92918	0.215094	#N/A	#N/A	3.06043	0.968935	#N/A	3.34583	1.21728	#N/A	#N/A	#N/A	#N/A	#N/A	0.198141	1.73961	#N/A	1.86865	1.85195	2.41403	#N/A	#N/A	11	ENSG00000233828	MIR4280HG	lncRNA	MIR4280 host gene [Source:HGNC Symbol;Acc:HGNC:54975]
MHENCR	#N/A	#N/A	#N/A	#N/A	#N/A	1.2072	1.59779	1.03477	1.9766	1.04275	#N/A	0.627123	1.11851	#N/A	#N/A	0.956366	#N/A	1.14449	1.09161	4.31287	#N/A	#N/A	#N/A	#N/A	#N/A	#N/A	#N/A	11	ENSG00000232442	MHENCR	lncRNA	melanoma highly expressed competing endogenous lncRNA for miR-425 and miR-489 [Source:HGNC Symbol;Acc:HGNC:53110]
IGLC7	#N/A	#N/A	#N/A	#N/A	#N/A	0.149633	#N/A	#N/A	#N/A	0.168413	0.152013	0.14788	0.143214	0.166067	#N/A	0.145474	#N/A	#N/A	#N/A	#N/A	0.149788	0.161152	0.139761	0.158056	#N/A	#N/A	#N/A	11	ENSG00000211685	IGLC7	IG_C_gene	immunoglobulin lambda constant 7 [Source:HGNC Symbol;Acc:HGNC:5861]
#287625	#N/A	#N/A	#N/A	#N/A	#N/A	1.63936	1.53354	1.60173	1.76403	1.09724	0.770331	#N/A	2.99911	#N/A	#N/A	0.529001	0.828712	#N/A	#N/A	7.01639	#N/A	#N/A	#N/A	#N/A	0.709699	#N/A	#N/A	11	ENSG00000287625		lncRNA	novel transcript
POLE2	#N/A	#N/A	#N/A	#N/A	#N/A	1.99441	#N/A	2.56077	1.47478	1.75372	0.995366	1.12191	3.45371	0.817724	#N/A	#N/A	#N/A	#N/A	#N/A	4.56771	#N/A	#N/A	#N/A	0.938061	#N/A	1.10108	#N/A	11	ENSG00000100479	POLE2	protein_coding	DNA polymerase epsilon 2, accessory subunit [Source:HGNC Symbol;Acc:HGNC:9178]
FKTN	#N/A	#N/A	#N/A	#N/A	#N/A	0.938091	1.53357	1.01143	1.13027	0.703203	0.651936	#N/A	0.784818	#N/A	#N/A	#N/A	0.746996	#N/A	#N/A	5.04716	#N/A	#N/A	#N/A	#N/A	0.981933	1.24729	#N/A	11	ENSG00000106692	FKTN	protein_coding	fukutin [Source:HGNC Symbol;Acc:HGNC:3622]
CSKMT	#N/A	#N/A	#N/A	#N/A	#N/A	1.55102	2.0425	1.37698	3.08024	1.0877	#N/A	#N/A	1.16806	0.818401	#N/A	0.911854	0.884342	#N/A	#N/A	6.63719	#N/A	#N/A	#N/A	#N/A	#N/A	0.951232	#N/A	11	ENSG00000214756	CSKMT	protein_coding	citrate synthase lysine methyltransferase [Source:HGNC Symbol;Acc:HGNC:33113]
HIBCH	#N/A	#N/A	#N/A	#N/A	#N/A	0.807017	1.12963	1.16999	1.24851	0.92231	0.477615	0.55322	1.00848	0.406601	#N/A	#N/A	#N/A	#N/A	#N/A	5.59179	#N/A	#N/A	#N/A	#N/A	0.454719	#N/A	#N/A	11	ENSG00000198130	HIBCH	protein_coding	3-hydroxyisobutyryl-CoA hydrolase [Source:HGNC Symbol;Acc:HGNC:4908]
CA11	#N/A	#N/A	#N/A	#N/A	#N/A	1.93809	0.580607	#N/A	#N/A	1.9629	1.77297	#N/A	#N/A	0.947329	1.52272	#N/A	0.914932	1.03672	0.352858	0.347764	#N/A	1.13162	#N/A	#N/A	#N/A	#N/A	#N/A	11	ENSG00000063180	CA11	protein_coding	carbonic anhydrase 11 [Source:HGNC Symbol;Acc:HGNC:1370]
RAD51AP1	#N/A	#N/A	#N/A	#N/A	#N/A	1.97857	#N/A	0.186734	#N/A	#N/A	1.05745	1.89012	#N/A	2.77004	0.935089	1.38372	#N/A	#N/A	#N/A	#N/A	3.37408	1.39691	1.64376	2.43823	#N/A	#N/A	#N/A	11	ENSG00000111247	RAD51AP1	protein_coding	RAD51 associated protein 1 [Source:HGNC Symbol;Acc:HGNC:16956]
#287129	#N/A	#N/A	#N/A	#N/A	#N/A	2.31858	#N/A	#N/A	#N/A	1.05191	#N/A	0.452388	1.05733	1.10797	#N/A	1.55339	#N/A	#N/A	#N/A	#N/A	#N/A	0.82583	1.06895	1.29789	0.507498	0.15525	#N/A	11	ENSG00000287129		lncRNA	novel transcript
NBDY	#N/A	#N/A	#N/A	#N/A	#N/A	0.590237	1.07842	1.14282	1.53953	0.568698	#N/A	#N/A	0.610701	#N/A	#N/A	0.717028	1.12654	#N/A	1.36998	8.38516	#N/A	#N/A	0.661877	#N/A	#N/A	#N/A	#N/A	11	ENSG00000204272	NBDY	protein_coding	negative regulator of P-body association [Source:HGNC Symbol;Acc:HGNC:50713]
#265073	#N/A	#N/A	#N/A	#N/A	#N/A	2.25755	#N/A	#N/A	#N/A	1.62675	0.259754	#N/A	0.70938	#N/A	#N/A	1.72986	0.201631	#N/A	#N/A	0.171106	1.36056	1.20414	#N/A	1.90081	0.808361	#N/A	#N/A	11	ENSG00000265073		lncRNA	novel transcript, antisense to NEK8
KTN1-AS1	#N/A	#N/A	#N/A	#N/A	#N/A	2.1914	#N/A	#N/A	#N/A	2.21675	1.15451	#N/A	1.47774	#N/A	#N/A	1.74261	#N/A	#N/A	0.253367	0.326391	#N/A	1.31324	1.06664	#N/A	1.79176	0.88034	#N/A	11	ENSG00000186615	KTN1-AS1	lncRNA	KTN1 antisense RNA 1 [Source:HGNC Symbol;Acc:HGNC:19842]
SHLD1	#N/A	#N/A	#N/A	#N/A	#N/A	0.807652	1.39037	#N/A	1.97429	1.14951	1.15324	#N/A	1.2306	#N/A	#N/A	0.387999	#N/A	0.556558	0.760251	6.58073	#N/A	#N/A	#N/A	#N/A	0.65279	#N/A	#N/A	11	ENSG00000171984	SHLD1	protein_coding	shieldin complex subunit 1 [Source:HGNC Symbol;Acc:HGNC:26318]
BDP1#145734	#N/A	#N/A	#N/A	#N/A	#N/A	0.429616	0.744407	0.498894	1.00529	0.439013	0.346235	#N/A	0.543628	#N/A	#N/A	#N/A	#N/A	#N/A	0.849917	7.00194	#N/A	#N/A	#N/A	#N/A	0.337453	0.646069	#N/A	11	ENSG00000145734	BDP1	protein_coding	B double prime 1, subunit of RNA polymerase III transcription initiation factor IIIB [Source:HGNC Symbol;Acc:HGNC:13652]
FANCB	#N/A	#N/A	#N/A	#N/A	#N/A	1.42659	2.3103	#N/A	2.30642	1.39466	1.41409	#N/A	1.4115	#N/A	#N/A	#N/A	#N/A	1.29537	#N/A	3.49866	0.801069	0.831117	#N/A	#N/A	#N/A	1.27595	#N/A	11	ENSG00000181544	FANCB	protein_coding	FA complementation group B [Source:HGNC Symbol;Acc:HGNC:3583]
ENAM	#N/A	#N/A	#N/A	#N/A	#N/A	0.260582	#N/A	#N/A	#N/A	0.221256	#N/A	0.216481	0.244254	0.35274	#N/A	0.602119	#N/A	#N/A	#N/A	#N/A	4.84105	0.243612	0.311622	0.790894	0.237447	#N/A	#N/A	11	ENSG00000132464	ENAM	protein_coding	enamelin [Source:HGNC Symbol;Acc:HGNC:3344]
SPDYE3	#N/A	#N/A	#N/A	#N/A	#N/A	1.73301	1.6447	1.05572	3.22685	1.70192	0.749579	#N/A	3.02583	#N/A	#N/A	#N/A	#N/A	#N/A	#N/A	6.28672	#N/A	0.673556	#N/A	0.739912	1.37604	#N/A	#N/A	11	ENSG00000214300	SPDYE3	protein_coding	speedy/RINGO cell cycle regulator family member E3 [Source:HGNC Symbol;Acc:HGNC:35462]
SYNJ2	#N/A	#N/A	#N/A	#N/A	#N/A	1.07059	1.78968	1.65164	2.00641	2.97145	0.928547	#N/A	1.54036	#N/A	#N/A	#N/A	#N/A	1.03936	1.1489	4.15865	#N/A	#N/A	0.719897	#N/A	#N/A	#N/A	#N/A	11	ENSG00000078269	SYNJ2	protein_coding	synaptojanin 2 [Source:HGNC Symbol;Acc:HGNC:11504]
FBLN2	#N/A	#N/A	#N/A	#N/A	#N/A	1.58722	0.20015	#N/A	#N/A	1.32823	#N/A	0.374727	#N/A	#N/A	#N/A	#N/A	#N/A	#N/A	0.10265	0.146395	1.60423	1.24275	3.03364	2.90296	#N/A	0.177288	#N/A	11	ENSG00000163520	FBLN2	protein_coding	fibulin 2 [Source:HGNC Symbol;Acc:HGNC:3601]
#286494	#N/A	#N/A	#N/A	#N/A	#N/A	0.11752	#N/A	#N/A	#N/A	0.0446254	0.101531	#N/A	0.0687333	#N/A	#N/A	0.116739	#N/A	#N/A	#N/A	0.0851382	0.053797	0.108898	0.0757824	0.0641725	0.108985	#N/A	#N/A	11	ENSG00000286494		lncRNA	novel transcript
PLET1	#N/A	#N/A	#N/A	#N/A	#N/A	1.49466	2.44849	1.58324	1.05219	0.944788	#N/A	1.17515	3.24726	#N/A	#N/A	#N/A	#N/A	#N/A	#N/A	1.36034	#N/A	#N/A	0.922463	#N/A	1.39955	1.25711	#N/A	11	ENSG00000188771	PLET1	protein_coding	placenta expressed transcript 1 [Source:HGNC Symbol;Acc:HGNC:30053]
CCT3	#N/A	#N/A	#N/A	#N/A	#N/A	1.07166	1.65485	1.41632	#N/A	#N/A	0.596447	#N/A	#N/A	0.735622	0.700971	#N/A	#N/A	0.931529	#N/A	4.41646	0.537796	0.68408	0.540331	#N/A	#N/A	#N/A	#N/A	11	ENSG00000163468	CCT3	protein_coding	chaperonin containing TCP1 subunit 3 [Source:HGNC Symbol;Acc:HGNC:1616]
#247679	#N/A	#N/A	#N/A	#N/A	#N/A	1.31673	#N/A	1.8023	#N/A	1.68448	1.04334	#N/A	1.92109	0.824108	#N/A	1.36267	#N/A	#N/A	#N/A	4.09226	#N/A	#N/A	1.58334	1.22871	1.78877	#N/A	#N/A	11	ENSG00000247679		lncRNA	novel transcript
INTS6-AS1	#N/A	#N/A	#N/A	#N/A	#N/A	1.18623	#N/A	1.31902	1.47569	1.36409	1.68318	#N/A	1.31222	0.79418	0.892738	#N/A	#N/A	#N/A	#N/A	3.30195	#N/A	#N/A	0.986085	0.872099	#N/A	#N/A	#N/A	11	ENSG00000236778	INTS6-AS1	lncRNA	INTS6 antisense RNA 1 [Source:HGNC Symbol;Acc:HGNC:42691]
XPO1	#N/A	#N/A	#N/A	#N/A	#N/A	0.37102	0.637984	0.940208	#N/A	#N/A	#N/A	0.36771	0.318092	#N/A	#N/A	#N/A	#N/A	#N/A	1.0471	7.18881	#N/A	0.329964	#N/A	0.330142	0.351599	0.524614	#N/A	11	ENSG00000082898	XPO1	protein_coding	exportin 1 [Source:HGNC Symbol;Acc:HGNC:12825]
LINC01277	#N/A	#N/A	#N/A	#N/A	#N/A	2.20422	0.200791	#N/A	0.181148	2.96123	1.00042	#N/A	2.11412	#N/A	#N/A	3.10053	#N/A	#N/A	#N/A	0.218937	#N/A	#N/A	2.4934	1.80459	0.994464	#N/A	#N/A	11	ENSG00000229017	LINC01277	lncRNA	long intergenic non-protein coding RNA 1277 [Source:HGNC Symbol;Acc:HGNC:50334]
DCHS2#197410	#N/A	#N/A	#N/A	#N/A	#N/A	0.20055	#N/A	#N/A	#N/A	0.206775	0.177026	#N/A	0.174781	0.901546	#N/A	0.34508	#N/A	0.0986849	0.075235	#N/A	#N/A	#N/A	1.09677	0.442138	0.193418	#N/A	#N/A	11	ENSG00000197410	DCHS2	protein_coding	dachsous cadherin-related 2 [Source:HGNC Symbol;Acc:HGNC:23111]
TNFRSF10A-DT#246582	#N/A	#N/A	#N/A	#N/A	#N/A	1.87391	#N/A	#N/A	#N/A	1.86181	#N/A	0.854731	#N/A	1.82381	#N/A	4.36582	#N/A	0.24445	#N/A	0.183556	1.3247	#N/A	5.1202	1.51425	#N/A	0.308539	#N/A	11	ENSG00000246582	TNFRSF10A-DT	lncRNA	TNFRSF10A divergent transcript [Source:HGNC Symbol;Acc:HGNC:52647]
HPS4	#N/A	#N/A	#N/A	#N/A	#N/A	0.726014	1.09364	#N/A	#N/A	0.498942	#N/A	#N/A	0.858547	0.569418	#N/A	0.529255	#N/A	#N/A	#N/A	6.87654	#N/A	#N/A	0.670298	0.582492	0.540984	0.825484	#N/A	11	ENSG00000100099	HPS4	protein_coding	HPS4 biogenesis of lysosomal organelles complex 3 subunit 2 [Source:HGNC Symbol;Acc:HGNC:15844]
RYK	#N/A	#N/A	#N/A	#N/A	#N/A	0.510633	0.98496	0.877229	#N/A	#N/A	1.21588	#N/A	0.551104	#N/A	#N/A	#N/A	1.11364	2.06897	1.19126	8.83351	#N/A	0.429417	#N/A	#N/A	0.481299	#N/A	#N/A	11	ENSG00000163785	RYK	protein_coding	receptor like tyrosine kinase [Source:HGNC Symbol;Acc:HGNC:10481]
LILRA4#239961	#N/A	#N/A	#N/A	#N/A	#N/A	0.158316	#N/A	#N/A	#N/A	0.100127	#N/A	0.125813	#N/A	0.170059	#N/A	0.159583	#N/A	#N/A	#N/A	#N/A	0.182023	0.151975	0.174135	0.168341	0.106576	0.084019	#N/A	11	ENSG00000239961	LILRA4	protein_coding	leukocyte immunoglobulin like receptor A4 [Source:HGNC Symbol;Acc:HGNC:15503]
#257894	#N/A	#N/A	#N/A	#N/A	#N/A	0.874691	#N/A	0.142633	#N/A	0.637481	#N/A	#N/A	0.734223	#N/A	#N/A	0.910436	#N/A	0.0965291	#N/A	#N/A	1.05618	0.429079	1.41896	1.26541	0.277246	#N/A	#N/A	11	ENSG00000257894		lncRNA	novel transcript
#267214	#N/A	#N/A	#N/A	#N/A	#N/A	0.191133	#N/A	#N/A	#N/A	0.171365	#N/A	0.180154	0.177453	0.570509	#N/A	0.214957	#N/A	#N/A	#N/A	#N/A	2.52962	0.13453	0.237213	0.352737	0.18249	#N/A	#N/A	11	ENSG00000267214		lncRNA	novel transcript, antisense to GNG7
#279833	#N/A	#N/A	#N/A	#N/A	#N/A	1.29854	1.20108	3.07819	1.40897	0.960937	1.88415	#N/A	2.04066	#N/A	#N/A	0.843828	#N/A	#N/A	#N/A	4.81331	#N/A	#N/A	#N/A	#N/A	0.939144	1.64391	#N/A	11	ENSG00000279833		lncRNA	novel transcript, antisense to CBX7
RHOBTB2	#N/A	#N/A	#N/A	#N/A	#N/A	1.32166	#N/A	#N/A	0.781519	#N/A	1.32527	1.5359	#N/A	0.965968	#N/A	#N/A	#N/A	1.4616	#N/A	0.959354	1.43705	1.61806	#N/A	1.0112	#N/A	1.36728	#N/A	11	ENSG00000008853	RHOBTB2	protein_coding	Rho related BTB domain containing 2 [Source:HGNC Symbol;Acc:HGNC:18756]
FAM174A-DT	#N/A	#N/A	#N/A	#N/A	#N/A	1.89417	0.225112	0.22468	#N/A	#N/A	0.799221	#N/A	3.07408	1.15248	#N/A	1.79307	#N/A	#N/A	#N/A	0.165484	#N/A	#N/A	2.23636	1.47729	1.88885	#N/A	#N/A	11	ENSG00000247877	FAM174A-DT	lncRNA	FAM174A divergent transcript [Source:HGNC Symbol;Acc:HGNC:55584]
#240219	#N/A	#N/A	#N/A	#N/A	#N/A	1.67147	0.206986	#N/A	#N/A	2.24284	#N/A	1.32323	2.56699	#N/A	#N/A	1.5023	#N/A	#N/A	#N/A	0.192258	#N/A	1.34546	2.03435	2.16944	2.52871	#N/A	#N/A	11	ENSG00000240219		lncRNA	novel transcript
MRPL52	#N/A	#N/A	#N/A	#N/A	#N/A	0.93016	1.45267	1.07835	#N/A	0.724047	#N/A	0.846012	#N/A	1.09402	0.855828	0.760596	#N/A	1.07159	#N/A	2.03059	#N/A	#N/A	0.964874	#N/A	#N/A	#N/A	#N/A	11	ENSG00000172590	MRPL52	protein_coding	mitochondrial ribosomal protein L52 [Source:HGNC Symbol;Acc:HGNC:16655]
#286623	#N/A	#N/A	#N/A	#N/A	#N/A	2.17314	#N/A	#N/A	#N/A	0.750105	#N/A	0.202083	0.803631	1.35275	#N/A	0.466747	#N/A	#N/A	#N/A	#N/A	1.54673	0.444194	2.70082	2.90794	0.406839	#N/A	#N/A	11	ENSG00000286623		lncRNA	novel transcript, antisense to C2orf81
ZNF706	#N/A	#N/A	#N/A	#N/A	#N/A	0.63129	0.736979	#N/A	#N/A	#N/A	#N/A	0.745528	#N/A	0.607082	0.791372	1.08377	0.985216	#N/A	#N/A	2.85244	0.559489	0.618868	1.00043	#N/A	#N/A	#N/A	#N/A	11	ENSG00000120963	ZNF706	protein_coding	zinc finger protein 706 [Source:HGNC Symbol;Acc:HGNC:24992]
SLC16A4	#N/A	#N/A	#N/A	#N/A	#N/A	0.959915	1.40295	1.30401	1.23272	0.896901	0.654167	0.811629	2.38542	0.477606	#N/A	#N/A	#N/A	#N/A	#N/A	4.82064	#N/A	#N/A	#N/A	#N/A	1.01478	#N/A	#N/A	11	ENSG00000168679	SLC16A4	protein_coding	solute carrier family 16 member 4 [Source:HGNC Symbol;Acc:HGNC:10925]
RSF1	#N/A	#N/A	#N/A	#N/A	#N/A	0.350261	0.442191	0.467721	0.716445	0.311462	0.495164	#N/A	0.490859	#N/A	#N/A	#N/A	0.361767	#N/A	0.677855	5.5593	#N/A	#N/A	#N/A	#N/A	0.250762	#N/A	#N/A	11	ENSG00000048649	RSF1	protein_coding	remodeling and spacing factor 1 [Source:HGNC Symbol;Acc:HGNC:18118]
NXPH4	#N/A	#N/A	#N/A	#N/A	#N/A	0.1368	#N/A	#N/A	#N/A	0.125535	#N/A	0.140745	0.124451	0.109562	#N/A	0.166156	#N/A	#N/A	#N/A	#N/A	0.363215	0.126028	0.176536	0.1497	0.154926	#N/A	#N/A	11	ENSG00000182379	NXPH4	protein_coding	neurexophilin 4 [Source:HGNC Symbol;Acc:HGNC:8078]
IQCH-AS1	#N/A	#N/A	#N/A	#N/A	#N/A	0.837719	1.35985	1.10403	3.32724	0.831132	#N/A	#N/A	0.740812	#N/A	#N/A	#N/A	0.86948	#N/A	#N/A	5.89389	#N/A	0.935181	#N/A	#N/A	0.675367	1.46386	#N/A	11	ENSG00000259673	IQCH-AS1	lncRNA	IQCH antisense RNA 1 [Source:HGNC Symbol;Acc:HGNC:44104]
ORC6	#N/A	#N/A	#N/A	#N/A	#N/A	1.57439	#N/A	#N/A	0.244688	#N/A	#N/A	1.70656	0.940846	1.22813	#N/A	1.25685	#N/A	#N/A	#N/A	0.253031	1.13913	1.02238	1.06279	#N/A	#N/A	0.795007	#N/A	11	ENSG00000091651	ORC6	protein_coding	origin recognition complex subunit 6 [Source:HGNC Symbol;Acc:HGNC:17151]
HERC4	#N/A	#N/A	#N/A	#N/A	#N/A	0.322732	0.473809	0.452475	0.509698	#N/A	0.318965	#N/A	0.621922	#N/A	#N/A	#N/A	0.588124	0.493222	0.893579	7.15357	#N/A	#N/A	#N/A	#N/A	0.274624	#N/A	#N/A	11	ENSG00000148634	HERC4	protein_coding	HECT and RLD domain containing E3 ubiquitin protein ligase 4 [Source:HGNC Symbol;Acc:HGNC:24521]
RAB3C	#N/A	#N/A	#N/A	#N/A	#N/A	1.67461	#N/A	#N/A	#N/A	#N/A	0.559884	#N/A	1.23614	#N/A	#N/A	2.85609	0.205587	#N/A	#N/A	0.144106	4.14842	0.485985	0.293447	3.3379	0.259038	#N/A	#N/A	11	ENSG00000152932	RAB3C	protein_coding	RAB3C, member RAS oncogene family [Source:HGNC Symbol;Acc:HGNC:30269]
ZNF70	#N/A	#N/A	#N/A	#N/A	#N/A	1.06579	2.0225	1.84468	#N/A	1.75641	1.26546	1.56738	1.18915	#N/A	#N/A	#N/A	#N/A	#N/A	#N/A	1.63447	1.6748	1.54617	#N/A	1.07444	#N/A	#N/A	#N/A	11	ENSG00000187792	ZNF70	protein_coding	zinc finger protein 70 [Source:HGNC Symbol;Acc:HGNC:13140]
LIMD1-AS1	#N/A	#N/A	#N/A	#N/A	#N/A	1.10339	1.58578	1.49503	1.34344	#N/A	#N/A	1.0846	1.25716	#N/A	#N/A	#N/A	#N/A	#N/A	#N/A	3.14678	1.27559	0.856026	1.18419	1.57237	#N/A	#N/A	#N/A	11	ENSG00000230530	LIMD1-AS1	lncRNA	LIMD1 antisense RNA 1 [Source:HGNC Symbol;Acc:HGNC:44107]
SELENOH	#N/A	#N/A	#N/A	#N/A	#N/A	1.09508	2.16981	1.37361	1.88187	#N/A	#N/A	0.789937	#N/A	1.14305	0.797683	0.910946	#N/A	#N/A	#N/A	3.88307	#N/A	1.06966	1.5824	#N/A	#N/A	#N/A	#N/A	11	ENSG00000211450	SELENOH	protein_coding	selenoprotein H [Source:HGNC Symbol;Acc:HGNC:18251]
LINC00158	#N/A	#N/A	#N/A	#N/A	#N/A	0.105788	#N/A	#N/A	#N/A	0.109995	#N/A	0.0887128	0.10501	0.0515634	#N/A	0.0862793	#N/A	#N/A	#N/A	#N/A	0.22268	#N/A	0.079819	0.0584073	0.100424	0.0572861	#N/A	11	ENSG00000185433	LINC00158	lncRNA	long intergenic non-protein coding RNA 158 [Source:HGNC Symbol;Acc:HGNC:1283]
CHD2	#N/A	#N/A	#N/A	#N/A	#N/A	0.288272	0.398545	0.557949	0.677962	0.486907	0.609078	#N/A	0.682287	#N/A	#N/A	0.288922	0.393755	#N/A	#N/A	6.48362	#N/A	#N/A	#N/A	#N/A	0.412786	#N/A	#N/A	11	ENSG00000173575	CHD2	protein_coding	chromodomain helicase DNA binding protein 2 [Source:HGNC Symbol;Acc:HGNC:1917]
