## Supplemental Data Files for "Single-Nucleus to Whole Body Phenotyping Reveals Neuromuscular Impairment and Preserved Exercise Adaptations in Long-Term Pediatric HSCT Survivors >10 years after treatment": Supplemental Data 4 - PBMC_Markers_sub.xlsx (part 17 of 97)

### Sheet: Bcell_nKappa (continued)
geneID	Bcell	Bcell_Dublets	Bcell_iKappa	Bcell_Kappa	Bcell_nKappa	CD14_Mono_s1	CD14_Mono_s2	CD14_Mono_s3	CD14_Mono_s4	CD16_Mono	cDC2	MAIT	Mono	Mono_Dublets_s1	Mono_Dublets_s2	NKcell	NKcell_prolif	pDC	Plasma	Platelet	Tcell_CD4_s1	Tcell_CD4_s2	Tcell_CD8_s1	Tcell_CD8_s2	Tcell_CD8_s3	Tcells_Dublets	TissueCell	Num_diff	ensembl_gene_id	hgnc_symbol	gene_biotype	description
#286480	#N/A	#N/A	#N/A	#N/A	#N/A	1.19754	1.55706	#N/A	1.52374	1.00952	0.920354	#N/A	2.6738	#N/A	#N/A	#N/A	#N/A	#N/A	#N/A	6.03213	#N/A	0.870702	#N/A	0.919782	1.01864	2.08919	#N/A	11	ENSG00000286480		lncRNA	novel transcript, antisense to WDPCP
PHF14	#N/A	#N/A	#N/A	#N/A	#N/A	0.351309	0.580189	#N/A	1.18565	0.359871	0.294645	#N/A	0.700517	#N/A	0.354649	0.326466	#N/A	#N/A	0.778722	6.91941	#N/A	#N/A	#N/A	#N/A	0.598245	#N/A	#N/A	11	ENSG00000106443	PHF14	protein_coding	PHD finger protein 14 [Source:HGNC Symbol;Acc:HGNC:22203]
C1orf115	#N/A	#N/A	#N/A	#N/A	#N/A	0.00202444	#N/A	#N/A	#N/A	0.0588775	0.0505918	0.0485603	#N/A	0.00896945	#N/A	0.0572109	#N/A	0.0358867	#N/A	#N/A	0.099397	0.0283042	0.0478964	#N/A	#N/A	0.0320428	#N/A	11	ENSG00000162817	C1orf115	protein_coding	chromosome 1 open reading frame 115 [Source:HGNC Symbol;Acc:HGNC:25873]
CNPPD1	#N/A	#N/A	#N/A	#N/A	#N/A	0.695109	1.20805	#N/A	#N/A	#N/A	#N/A	1.07676	#N/A	0.896872	0.915677	0.716155	#N/A	0.925133	#N/A	2.49698	0.745328	#N/A	#N/A	#N/A	#N/A	1.35267	1.56107	11	ENSG00000115649	CNPPD1	protein_coding	cyclin Pas1/PHO80 domain containing 1 [Source:HGNC Symbol;Acc:HGNC:25220]
ZNF497-AS1	#N/A	#N/A	#N/A	#N/A	#N/A	1.44124	#N/A	#N/A	#N/A	#N/A	#N/A	1.01214	2.41311	1.95127	#N/A	1.54163	#N/A	#N/A	#N/A	0.173305	2.15259	1.76799	2.04146	3.4621	2.81981	#N/A	#N/A	11	ENSG00000269054	ZNF497-AS1	lncRNA	ZNF497 antisense RNA 1 [Source:HGNC Symbol;Acc:HGNC:55277]
PDS5A	#N/A	#N/A	#N/A	#N/A	#N/A	0.274021	0.647633	0.498276	0.858829	0.367539	#N/A	#N/A	0.555459	#N/A	#N/A	0.23282	#N/A	#N/A	#N/A	8.26342	#N/A	#N/A	#N/A	0.261405	0.445123	0.441585	#N/A	11	ENSG00000121892	PDS5A	protein_coding	PDS5 cohesin associated factor A [Source:HGNC Symbol;Acc:HGNC:29088]
ANKRD30BL	#N/A	#N/A	#N/A	#N/A	#N/A	0.0298012	#N/A	#N/A	#N/A	0.0878781	0.0992403	0.0974819	0.107616	#N/A	#N/A	0.0631846	0.0782988	#N/A	0.0438075	#N/A	#N/A	0.108008	#N/A	0.0773457	0.0679447	#N/A	#N/A	11	ENSG00000163046	ANKRD30BL	protein_coding	ankyrin repeat domain 30B like [Source:HGNC Symbol;Acc:HGNC:35167]
IGF2BP3	#N/A	#N/A	#N/A	#N/A	#N/A	1.21923	#N/A	#N/A	#N/A	1.30113	#N/A	0.70378	1.94946	1.14491	#N/A	2.43213	#N/A	#N/A	#N/A	#N/A	1.8414	0.771238	2.47806	2.52251	1.61107	#N/A	#N/A	11	ENSG00000136231	IGF2BP3	protein_coding	insulin like growth factor 2 mRNA binding protein 3 [Source:HGNC Symbol;Acc:HGNC:28868]
#258168	#N/A	#N/A	#N/A	#N/A	#N/A	0.351567	0.146759	#N/A	#N/A	#N/A	0.178623	0.201852	0.264753	#N/A	#N/A	#N/A	#N/A	#N/A	#N/A	0.133977	1.92231	0.213928	0.851885	3.36003	0.22555	#N/A	#N/A	11	ENSG00000258168		lncRNA	novel transcript, antisense to PTPRB
NRAD1	#N/A	#N/A	#N/A	#N/A	#N/A	0.0482136	#N/A	#N/A	#N/A	#N/A	0.105296	0.0458586	0.0115076	#N/A	#N/A	0.0502213	#N/A	#N/A	0.047402	0.0941407	#N/A	0.0376849	0.0835379	0.552284	#N/A	0.0715229	#N/A	11	ENSG00000233725	NRAD1	lncRNA	non-coding RNA in the aldehyde dehydrogenase 1A pathway [Source:HGNC Symbol;Acc:HGNC:26981]
GMDS-DT	#N/A	#N/A	#N/A	#N/A	#N/A	0.375323	0.680009	0.714478	1.4264	#N/A	#N/A	0.992299	0.652986	#N/A	#N/A	#N/A	0.599216	#N/A	#N/A	6.01129	#N/A	#N/A	0.443946	0.718204	0.903625	#N/A	#N/A	11	ENSG00000250903	GMDS-DT	lncRNA	GMDS divergent transcript [Source:HGNC Symbol;Acc:HGNC:48993]
EDC3	#N/A	#N/A	#N/A	#N/A	#N/A	0.727138	1.21715	1.10176	1.27674	0.665962	0.943544	0.974573	0.94147	#N/A	#N/A	0.680043	#N/A	#N/A	#N/A	5.7659	#N/A	#N/A	#N/A	#N/A	0.639686	#N/A	#N/A	11	ENSG00000179151	EDC3	protein_coding	enhancer of mRNA decapping 3 [Source:HGNC Symbol;Acc:HGNC:26114]
CDC42-AS1	#N/A	#N/A	#N/A	#N/A	#N/A	1.0721	1.6917	#N/A	#N/A	1.30609	#N/A	#N/A	1.24132	#N/A	#N/A	0.949003	2.35224	#N/A	0.990111	1.97176	#N/A	#N/A	#N/A	1.47431	1.96504	2.02005	#N/A	11	ENSG00000285752	CDC42-AS1	lncRNA	CDC42 antisense RNA 1 [Source:HGNC Symbol;Acc:HGNC:54314]
#235979	#N/A	#N/A	#N/A	#N/A	#N/A	1.00361	#N/A	#N/A	#N/A	#N/A	#N/A	2.37478	#N/A	1.10809	1.27906	1.79685	1.261	#N/A	0.519787	0.68955	2.86253	2.89576	2.77561	#N/A	#N/A	#N/A	#N/A	11	ENSG00000235979		lncRNA	novel transcript
FAM216A	#N/A	#N/A	#N/A	#N/A	#N/A	0.732896	1.2133	#N/A	#N/A	#N/A	0.822618	0.924407	0.883179	#N/A	#N/A	0.801144	#N/A	#N/A	1.20551	4.48673	#N/A	#N/A	1.03207	0.759465	0.951871	#N/A	#N/A	11	ENSG00000204856	FAM216A	protein_coding	family with sequence similarity 216 member A [Source:HGNC Symbol;Acc:HGNC:30180]
PRMT3	#N/A	#N/A	#N/A	#N/A	#N/A	0.364324	0.995281	#N/A	#N/A	#N/A	#N/A	#N/A	0.610041	#N/A	#N/A	0.529596	#N/A	0.742143	0.839911	8.31089	#N/A	#N/A	0.420453	0.492048	0.827105	0.588719	#N/A	11	ENSG00000185238	PRMT3	protein_coding	protein arginine methyltransferase 3 [Source:HGNC Symbol;Acc:HGNC:30163]
NTN1	#N/A	#N/A	#N/A	#N/A	#N/A	0.947163	#N/A	0.174763	0.178355	1.46378	#N/A	0.647283	2.082	1.23989	#N/A	#N/A	#N/A	#N/A	#N/A	#N/A	#N/A	1.56242	1.12598	1.30213	1.03918	#N/A	#N/A	11	ENSG00000065320	NTN1	protein_coding	netrin 1 [Source:HGNC Symbol;Acc:HGNC:8029]
PSMD7-DT	#N/A	#N/A	#N/A	#N/A	#N/A	#N/A	0.204897	#N/A	#N/A	1.20046	#N/A	#N/A	0.709696	1.07846	#N/A	0.983779	#N/A	#N/A	0.122678	0.184001	#N/A	0.907735	1.03011	1.09456	1.06182	#N/A	#N/A	11	ENSG00000261404	PSMD7-DT	lncRNA	PSMD7 divergent transcript [Source:HGNC Symbol;Acc:HGNC:53056]
KCNG2	#N/A	#N/A	#N/A	#N/A	#N/A	#N/A	0.384875	#N/A	#N/A	2.15203	#N/A	1.95999	1.81187	#N/A	#N/A	1.90308	#N/A	#N/A	0.146922	0.267721	2.02765	#N/A	2.15887	3.30505	2.14351	#N/A	#N/A	11	ENSG00000178342	KCNG2	protein_coding	potassium voltage-gated channel modifier subfamily G member 2 [Source:HGNC Symbol;Acc:HGNC:6249]
VPS13B-DT	#N/A	#N/A	#N/A	#N/A	#N/A	#N/A	1.16637	#N/A	2.07585	0.819714	#N/A	1.49773	0.936248	1.00719	#N/A	0.80169	1.05966	#N/A	#N/A	4.46892	#N/A	#N/A	1.16823	0.938334	#N/A	#N/A	#N/A	11	ENSG00000253948	VPS13B-DT	lncRNA	VPS13B divergent transcript [Source:HGNC Symbol;Acc:HGNC:54375]
FAAP100	#N/A	#N/A	#N/A	#N/A	#N/A	#N/A	1.37808	#N/A	#N/A	0.846783	1.35896	#N/A	#N/A	#N/A	1.06128	#N/A	1.68533	1.31933	#N/A	3.73233	1.08134	1.35912	1.0306	0.784206	#N/A	#N/A	#N/A	11	ENSG00000185504	FAAP100	protein_coding	FA core complex associated protein 100 [Source:HGNC Symbol;Acc:HGNC:26171]
SETDB1	#N/A	#N/A	#N/A	#N/A	#N/A	#N/A	#N/A	1.12136	#N/A	#N/A	#N/A	0.685579	#N/A	#N/A	#N/A	0.548933	0.991082	#N/A	0.81532	6.13306	0.465958	0.580471	0.485505	0.736639	0.870662	#N/A	#N/A	11	ENSG00000143379	SETDB1	protein_coding	SET domain bifurcated histone lysine methyltransferase 1 [Source:HGNC Symbol;Acc:HGNC:10761]
KMT2E	#N/A	#N/A	#N/A	#N/A	#N/A	#N/A	#N/A	0.450442	0.632726	0.284912	0.239824	#N/A	0.406182	0.258781	#N/A	#N/A	0.535126	0.592895	#N/A	7.42633	#N/A	#N/A	#N/A	#N/A	0.267907	0.369814	#N/A	11	ENSG00000005483	KMT2E	protein_coding	lysine methyltransferase 2E (inactive) [Source:HGNC Symbol;Acc:HGNC:18541]
INPP5D#168918	#N/A	#N/A	#N/A	#N/A	#N/A	#N/A	#N/A	0.364737	#N/A	#N/A	#N/A	0.279244	0.227478	#N/A	#N/A	#N/A	0.720697	0.614036	1.29344	6.64593	0.743681	0.427432	#N/A	0.547805	0.585754	#N/A	#N/A	11	ENSG00000168918	INPP5D	protein_coding	inositol polyphosphate-5-phosphatase D [Source:HGNC Symbol;Acc:HGNC:6079]
FLOT2	#N/A	#N/A	#N/A	#N/A	#N/A	#N/A	#N/A	#N/A	1.02222	#N/A	#N/A	0.708771	#N/A	0.455168	#N/A	0.553685	0.99939	#N/A	0.678079	4.59089	0.465165	#N/A	0.604258	0.559452	#N/A	0.909289	#N/A	11	ENSG00000132589	FLOT2	protein_coding	flotillin 2 [Source:HGNC Symbol;Acc:HGNC:3758]
TAGAP-AS1	#N/A	#N/A	#N/A	#N/A	#N/A	#N/A	#N/A	#N/A	1.17924	0.877239	#N/A	#N/A	1.11955	0.660575	#N/A	0.854877	1.61421	#N/A	#N/A	6.67304	#N/A	#N/A	0.785201	0.770172	1.20777	1.03483	#N/A	11	ENSG00000271913	TAGAP-AS1	lncRNA	TAGAP antisense RNA 1 [Source:HGNC Symbol;Acc:HGNC:55239]
RUFY1#176783	#N/A	#N/A	#N/A	#N/A	#N/A	#N/A	#N/A	#N/A	0.712635	#N/A	#N/A	0.752221	#N/A	#N/A	#N/A	0.588965	0.497613	#N/A	0.750217	#N/A	0.602943	0.743747	0.620371	0.723524	0.54302	0.676522	#N/A	11	ENSG00000176783	RUFY1	protein_coding	RUN and FYVE domain containing 1 [Source:HGNC Symbol;Acc:HGNC:19760]
#286548	#N/A	#N/A	#N/A	#N/A	#N/A	#N/A	#N/A	#N/A	0.216129	2.12591	#N/A	1.35249	1.38048	2.09926	#N/A	4.04784	#N/A	#N/A	0.198383	0.174383	#N/A	#N/A	2.25824	1.643	2.39388	#N/A	#N/A	11	ENSG00000286548		lncRNA	novel transcript, antisense to LRRC8B
TPCN1	#N/A	#N/A	#N/A	#N/A	#N/A	#N/A	#N/A	#N/A	#N/A	1.44242	#N/A	1.10606	#N/A	#N/A	#N/A	2.34682	2.04721	#N/A	1.39955	4.7099	#N/A	0.722596	1.93533	1.43612	1.94739	1.26243	#N/A	11	ENSG00000186815	TPCN1	protein_coding	two pore segment channel 1 [Source:HGNC Symbol;Acc:HGNC:18182]
#261394	#N/A	#N/A	#N/A	#N/A	#N/A	#N/A	#N/A	#N/A	#N/A	1.82664	0.506613	0.395219	1.44323	#N/A	#N/A	1.80815	#N/A	#N/A	#N/A	0.193712	1.33406	1.31915	1.90824	2.65188	0.379213	#N/A	#N/A	11	ENSG00000261394		lncRNA	novel transcript, antisense to a novel protein
TMEM106A	#N/A	#N/A	#N/A	#N/A	#N/A	#N/A	#N/A	#N/A	#N/A	0.840572	#N/A	0.984668	#N/A	#N/A	#N/A	0.780964	1.54852	#N/A	#N/A	4.06451	1.32829	1.13327	0.93843	1.28821	1.27479	1.34707	#N/A	11	ENSG00000184988	TMEM106A	protein_coding	transmembrane protein 106A [Source:HGNC Symbol;Acc:HGNC:28288]
SCARB1	#N/A	#N/A	#N/A	#N/A	#N/A	#N/A	#N/A	#N/A	#N/A	1.31116	#N/A	3.39024	#N/A	#N/A	#N/A	3.52888	1.14585	#N/A	#N/A	4.32658	3.18187	3.18259	3.95462	4.37351	2.57745	1.28516	#N/A	11	ENSG00000073060	SCARB1	protein_coding	scavenger receptor class B member 1 [Source:HGNC Symbol;Acc:HGNC:1664]
ZSCAN9	#N/A	#N/A	#N/A	#N/A	#N/A	#N/A	#N/A	#N/A	#N/A	1.13898	#N/A	1.14249	#N/A	1.47888	#N/A	#N/A	3.15292	#N/A	#N/A	1.67705	2.89314	1.92759	0.938359	1.51016	0.92057	3.22371	#N/A	11	ENSG00000137185	ZSCAN9	protein_coding	zinc finger and SCAN domain containing 9 [Source:HGNC Symbol;Acc:HGNC:12984]
CCNB2	#N/A	#N/A	#N/A	#N/A	#N/A	#N/A	#N/A	#N/A	#N/A	1.76028	#N/A	0.436764	1.30219	1.65956	0.895689	2.74839	#N/A	#N/A	#N/A	0.173162	3.29397	1.39643	4.99479	3.2301	#N/A	#N/A	#N/A	11	ENSG00000157456	CCNB2	protein_coding	cyclin B2 [Source:HGNC Symbol;Acc:HGNC:1580]
#215022	#N/A	#N/A	#N/A	#N/A	#N/A	#N/A	#N/A	#N/A	#N/A	1.6012	#N/A	#N/A	1.10556	1.48313	#N/A	4.34808	0.229113	#N/A	#N/A	0.199389	2.18465	#N/A	3.15637	2.0747	1.76248	0.183458	#N/A	11	ENSG00000215022		lncRNA	novel transcript, antisense to PHACTR1
LINC01023	#N/A	#N/A	#N/A	#N/A	#N/A	#N/A	#N/A	#N/A	#N/A	1.02815	#N/A	0.229281	#N/A	1.90668	0.137189	1.60302	0.19358	#N/A	#N/A	#N/A	4.1253	0.597192	2.92206	2.21912	#N/A	0.159094	#N/A	11	ENSG00000272523	LINC01023	lncRNA	long intergenic non-protein coding RNA 1023 [Source:HGNC Symbol;Acc:HGNC:49004]
RBM23	#N/A	#N/A	#N/A	#N/A	#N/A	#N/A	#N/A	#N/A	#N/A	0.358921	#N/A	0.631657	#N/A	#N/A	#N/A	0.389465	#N/A	#N/A	0.861884	3.57164	0.464184	0.410516	0.547915	0.501675	0.407438	0.800083	#N/A	11	ENSG00000100461	RBM23	protein_coding	RNA binding motif protein 23 [Source:HGNC Symbol;Acc:HGNC:20155]
ITPR2	#N/A	#N/A	#N/A	#N/A	#N/A	#N/A	#N/A	#N/A	#N/A	0.235578	0.431373	0.267752	#N/A	0.262301	#N/A	0.235995	0.900469	#N/A	#N/A	7.08832	0.42866	0.383237	#N/A	0.414317	0.660742	#N/A	#N/A	11	ENSG00000123104	ITPR2	protein_coding	inositol 1,4,5-trisphosphate receptor type 2 [Source:HGNC Symbol;Acc:HGNC:6181]
LRRK1	#N/A	#N/A	#N/A	#N/A	#N/A	#N/A	#N/A	#N/A	#N/A	#N/A	#N/A	8.6153	#N/A	#N/A	#N/A	4.87765	5.3035	#N/A	#N/A	8.46062	8.58822	8.30609	9.52819	8.9682	6.42985	6.10958	1.1636	11	ENSG00000154237	LRRK1	protein_coding	leucine rich repeat kinase 1 [Source:HGNC Symbol;Acc:HGNC:18608]
TNS3	#N/A	#N/A	#N/A	#N/A	#N/A	#N/A	#N/A	#N/A	#N/A	#N/A	#N/A	5.75205	#N/A	#N/A	#N/A	3.92862	5.18808	#N/A	2.39848	4.03222	7.42298	7.28623	7.18702	8.47665	6.43208	5.69907	#N/A	11	ENSG00000136205	TNS3	protein_coding	tensin 3 [Source:HGNC Symbol;Acc:HGNC:21616]
ASAH1	#N/A	#N/A	#N/A	#N/A	#N/A	#N/A	#N/A	#N/A	#N/A	#N/A	#N/A	4.01639	#N/A	#N/A	#N/A	1.26313	1.96057	#N/A	1.43414	1.61473	4.73687	4.15353	3.75883	3.55027	1.90319	3.13584	#N/A	11	ENSG00000104763	ASAH1	protein_coding	N-acylsphingosine amidohydrolase 1 [Source:HGNC Symbol;Acc:HGNC:735]
HCK	#N/A	#N/A	#N/A	#N/A	#N/A	#N/A	#N/A	#N/A	#N/A	#N/A	#N/A	5.98119	#N/A	#N/A	#N/A	2.61827	3.87746	#N/A	2.82049	3.93427	6.98104	6.24402	6.3433	7.51558	4.77066	6.86715	#N/A	11	ENSG00000101336	HCK	protein_coding	HCK proto-oncogene, Src family tyrosine kinase [Source:HGNC Symbol;Acc:HGNC:4840]
CHST15	#N/A	#N/A	#N/A	#N/A	#N/A	#N/A	#N/A	#N/A	#N/A	#N/A	0.864605	5.01433	#N/A	#N/A	#N/A	2.91303	3.56612	#N/A	#N/A	4.29299	5.8518	5.22094	6.976	6.43308	5.25945	5.50675	#N/A	11	ENSG00000182022	CHST15	protein_coding	carbohydrate sulfotransferase 15 [Source:HGNC Symbol;Acc:HGNC:18137]
REPS2	#N/A	#N/A	#N/A	#N/A	#N/A	#N/A	#N/A	#N/A	#N/A	#N/A	#N/A	6.76397	#N/A	#N/A	#N/A	4.23227	3.95722	#N/A	0.939776	1.9626	5.97082	6.51067	7.0627	6.36223	3.56976	4.56066	#N/A	11	ENSG00000169891	REPS2	protein_coding	RALBP1 associated Eps domain containing 2 [Source:HGNC Symbol;Acc:HGNC:9963]
NBPF14	#N/A	#N/A	#N/A	#N/A	#N/A	#N/A	#N/A	#N/A	#N/A	#N/A	#N/A	2.70268	#N/A	#N/A	#N/A	2.26351	2.38688	#N/A	2.78757	8.68579	2.83758	3.05664	2.88142	3.2897	2.53001	2.76084	#N/A	11	ENSG00000270629	NBPF14	protein_coding	NBPF member 14 [Source:HGNC Symbol;Acc:HGNC:25232]
SPI1	#N/A	#N/A	#N/A	#N/A	#N/A	#N/A	#N/A	#N/A	#N/A	#N/A	#N/A	6.72755	#N/A	#N/A	#N/A	2.45146	4.22958	#N/A	1.43603	1.56557	7.1137	6.26296	6.30739	5.56745	3.1691	4.461	#N/A	11	ENSG00000066336	SPI1	protein_coding	Spi-1 proto-oncogene [Source:HGNC Symbol;Acc:HGNC:11241]
SLC15A3	#N/A	#N/A	#N/A	#N/A	#N/A	#N/A	#N/A	#N/A	#N/A	#N/A	#N/A	8.07383	#N/A	#N/A	#N/A	4.27382	4.23447	#N/A	3.1455	5.07008	7.33639	7.29888	9.97299	8.71423	6.87242	6.29935	#N/A	11	ENSG00000110446	SLC15A3	protein_coding	solute carrier family 15 member 3 [Source:HGNC Symbol;Acc:HGNC:18068]
PLAGL1	#N/A	#N/A	#N/A	#N/A	#N/A	#N/A	#N/A	#N/A	#N/A	#N/A	#N/A	2.3073	#N/A	#N/A	#N/A	1.31631	1.35675	#N/A	0.811706	8.1678	2.70759	2.39827	1.89195	2.67063	2.36613	1.77486	#N/A	11	ENSG00000118495	PLAGL1	protein_coding	PLAG1 like zinc finger 1 [Source:HGNC Symbol;Acc:HGNC:9046]
HLA-DRB5	#N/A	#N/A	#N/A	#N/A	#N/A	#N/A	#N/A	#N/A	#N/A	#N/A	#N/A	7.72487	#N/A	#N/A	#N/A	4.37232	2.49847	#N/A	2.11107	2.62841	8.4382	6.43088	6.11614	5.68366	3.89537	5.63563	#N/A	11	ENSG00000198502	HLA-DRB5	protein_coding	major histocompatibility complex, class II, DR beta 5 [Source:HGNC Symbol;Acc:HGNC:4953]
HORMAD1	#N/A	#N/A	#N/A	#N/A	#N/A	#N/A	#N/A	#N/A	#N/A	#N/A	#N/A	7.55698	#N/A	#N/A	#N/A	3.53653	2.96583	#N/A	0.92556	1.10096	5.8458	5.44867	6.03133	6.83697	5.18997	2.07053	#N/A	11	ENSG00000143452	HORMAD1	protein_coding	HORMA domain containing 1 [Source:HGNC Symbol;Acc:HGNC:25245]
#249988	#N/A	#N/A	#N/A	#N/A	#N/A	#N/A	#N/A	#N/A	#N/A	#N/A	#N/A	7.7026	#N/A	#N/A	#N/A	3.37317	4.31464	#N/A	#N/A	3.80118	6.99717	4.34072	6.19598	9.07314	5.02844	4.8347	0.493829	11	ENSG00000249988		lncRNA	novel transcript
MILR1	#N/A	#N/A	#N/A	#N/A	#N/A	#N/A	#N/A	#N/A	#N/A	#N/A	#N/A	0.287667	#N/A	#N/A	#N/A	3.9761	0.751353	#N/A	0.494982	#N/A	8.78447	0.299377	0.320365	7.843	6.26404	0.479159	0.110543	11	ENSG00000271605	MILR1	protein_coding	mast cell immunoglobulin like receptor 1 [Source:HGNC Symbol;Acc:HGNC:27570]
CLASRP	#N/A	#N/A	#N/A	#N/A	#N/A	#N/A	#N/A	#N/A	#N/A	#N/A	#N/A	1.14074	#N/A	#N/A	#N/A	0.745328	1.0147	#N/A	0.614849	6.3561	0.825003	1.04455	0.99619	1.05185	1.17802	1.07252	#N/A	11	ENSG00000104859	CLASRP	protein_coding	CLK4 associating serine/arginine rich protein [Source:HGNC Symbol;Acc:HGNC:17731]
GAS6-AS1	#N/A	#N/A	#N/A	#N/A	#N/A	#N/A	#N/A	#N/A	#N/A	#N/A	#N/A	3.25275	0.724167	#N/A	#N/A	2.79787	1.51302	#N/A	#N/A	4.77205	1.20569	1.82681	3.7866	2.91784	3.80423	1.33385	#N/A	11	ENSG00000233695	GAS6-AS1	lncRNA	GAS6 antisense RNA 1 [Source:HGNC Symbol;Acc:HGNC:39826]
OSBPL11	#N/A	#N/A	#N/A	#N/A	#N/A	#N/A	#N/A	#N/A	#N/A	#N/A	#N/A	1.34952	#N/A	#N/A	#N/A	1.18683	0.915946	#N/A	1.35298	8.24687	1.34541	1.13011	1.18201	1.41336	1.35206	1.40618	#N/A	11	ENSG00000144909	OSBPL11	protein_coding	oxysterol binding protein like 11 [Source:HGNC Symbol;Acc:HGNC:16397]
SIGLEC5#105501	#N/A	#N/A	#N/A	#N/A	#N/A	#N/A	#N/A	#N/A	#N/A	#N/A	#N/A	4.81077	#N/A	#N/A	#N/A	4.77106	0.769131	#N/A	0.410563	0.357381	8.81373	6.24712	0.368052	7.59821	5.60304	0.49947	#N/A	11	ENSG00000105501	SIGLEC5	lncRNA	sialic acid binding Ig like lectin 5 [Source:HGNC Symbol;Acc:HGNC:10874]
CYRIA	#N/A	#N/A	#N/A	#N/A	#N/A	#N/A	#N/A	#N/A	#N/A	#N/A	#N/A	3.9182	#N/A	#N/A	#N/A	#N/A	1.73022	#N/A	0.858466	4.63189	5.75335	4.17165	1.10721	2.28549	1.6687	4.21583	1.86555	11	ENSG00000197872	CYRIA	protein_coding	CYFIP related Rac1 interactor A [Source:HGNC Symbol;Acc:HGNC:25373]
C9orf72	#N/A	#N/A	#N/A	#N/A	#N/A	#N/A	#N/A	#N/A	#N/A	#N/A	#N/A	2.35804	#N/A	#N/A	#N/A	2.68093	2.04996	#N/A	2.08444	7.20451	1.01669	1.75696	4.25952	3.16969	4.106	1.76157	#N/A	11	ENSG00000147894	C9orf72	protein_coding	C9orf72-SMCR8 complex subunit [Source:HGNC Symbol;Acc:HGNC:28337]
PLEKHO1	#N/A	#N/A	#N/A	#N/A	#N/A	#N/A	#N/A	#N/A	#N/A	#N/A	#N/A	2.06313	#N/A	#N/A	#N/A	2.21404	1.4499	1.12727	2.3462	#N/A	1.60273	1.13131	2.893	1.35825	0.79314	1.73599	#N/A	11	ENSG00000023902	PLEKHO1	protein_coding	pleckstrin homology domain containing O1 [Source:HGNC Symbol;Acc:HGNC:24310]
RNF135	#N/A	#N/A	#N/A	#N/A	#N/A	#N/A	#N/A	#N/A	#N/A	#N/A	#N/A	2.57361	#N/A	#N/A	#N/A	0.909996	1.99911	#N/A	1.69891	2.82699	2.91833	2.22225	2.06712	2.11772	1.46914	1.59104	#N/A	11	ENSG00000181481	RNF135	protein_coding	ring finger protein 135 [Source:HGNC Symbol;Acc:HGNC:21158]
KDM1B	#N/A	#N/A	#N/A	#N/A	#N/A	#N/A	#N/A	#N/A	#N/A	#N/A	#N/A	1.25602	#N/A	#N/A	#N/A	0.960434	1.57191	#N/A	1.59668	5.61934	1.20918	1.1238	1.33175	1.37696	1.58329	0.738739	#N/A	11	ENSG00000165097	KDM1B	protein_coding	lysine demethylase 1B [Source:HGNC Symbol;Acc:HGNC:21577]
NBPF10	#N/A	#N/A	#N/A	#N/A	#N/A	#N/A	#N/A	#N/A	#N/A	#N/A	#N/A	2.30122	#N/A	#N/A	#N/A	1.4114	1.90652	#N/A	2.35807	6.55834	2.16755	2.25923	2.09108	2.48896	1.99525	2.08369	#N/A	11	ENSG00000271425	NBPF10	protein_coding	NBPF member 10 [Source:HGNC Symbol;Acc:HGNC:31992]
#256448	#N/A	#N/A	#N/A	#N/A	#N/A	#N/A	#N/A	#N/A	#N/A	#N/A	#N/A	2.04059	#N/A	#N/A	#N/A	2.18933	1.06252	#N/A	1.18822	6.12909	2.15691	1.64807	2.59367	3.1052	2.43812	2.64335	#N/A	11	ENSG00000256448		lncRNA	novel transcript
#272825	#N/A	#N/A	#N/A	#N/A	#N/A	#N/A	#N/A	#N/A	#N/A	#N/A	#N/A	5.29718	#N/A	#N/A	#N/A	4.90108	0.738299	1.47531	0.231937	0.51309	2.21186	2.23782	4.04266	2.86467	3.52796	#N/A	#N/A	11	ENSG00000272825		lncRNA	novel transcript
KCNC3	#N/A	#N/A	#N/A	#N/A	#N/A	#N/A	#N/A	#N/A	#N/A	#N/A	#N/A	0.330144	#N/A	#N/A	#N/A	2.36318	0.222407	#N/A	0.107049	0.186431	3.49523	2.39697	0.798968	5.88428	3.55676	0.189134	#N/A	11	ENSG00000131398	KCNC3	protein_coding	potassium voltage-gated channel subfamily C member 3 [Source:HGNC Symbol;Acc:HGNC:6235]
LINC02988	#N/A	#N/A	#N/A	#N/A	#N/A	#N/A	#N/A	#N/A	#N/A	#N/A	#N/A	3.82451	#N/A	#N/A	#N/A	3.77929	2.95783	#N/A	0.499032	0.893288	3.73772	2.72468	5.00063	4.54688	3.11521	1.8685	#N/A	11	ENSG00000285554	LINC02988	lncRNA	long intergenic non-protein coding RNA 2988 [Source:HGNC Symbol;Acc:HGNC:56098]
COL9A2	#N/A	#N/A	#N/A	#N/A	#N/A	#N/A	#N/A	#N/A	#N/A	#N/A	#N/A	4.39555	#N/A	#N/A	#N/A	3.2227	1.30128	0.765108	#N/A	0.785712	2.27018	2.38682	4.30153	3.65795	3.75084	0.847203	#N/A	11	ENSG00000049089	COL9A2	protein_coding	collagen type IX alpha 2 chain [Source:HGNC Symbol;Acc:HGNC:2218]
IPMK	#N/A	#N/A	#N/A	#N/A	#N/A	#N/A	#N/A	#N/A	#N/A	#N/A	#N/A	0.961017	#N/A	#N/A	#N/A	0.763657	0.897572	#N/A	1.10297	6.07287	0.789462	0.866632	0.761611	1.07889	1.30581	0.725209	#N/A	11	ENSG00000151151	IPMK	protein_coding	inositol polyphosphate multikinase [Source:HGNC Symbol;Acc:HGNC:20739]
SPOPL-DT	#N/A	#N/A	#N/A	#N/A	#N/A	#N/A	#N/A	#N/A	#N/A	#N/A	#N/A	1.5091	#N/A	#N/A	#N/A	1.5468	0.933686	#N/A	1.02817	4.53675	1.92039	1.38299	1.37073	1.78585	2.1258	3.31147	#N/A	11	ENSG00000228043	SPOPL-DT	lncRNA	SPOPL divergent transcript [Source:HGNC Symbol;Acc:HGNC:55802]
CERT1	#N/A	#N/A	#N/A	#N/A	#N/A	#N/A	#N/A	#N/A	#N/A	#N/A	#N/A	0.578372	#N/A	#N/A	#N/A	0.522794	0.933381	0.639083	#N/A	6.08337	0.539165	0.324139	0.442612	0.604636	0.864334	0.489265	#N/A	11	ENSG00000113163	CERT1	protein_coding	ceramide transporter 1 [Source:HGNC Symbol;Acc:HGNC:2205]
ATP2B1-AS1	#N/A	#N/A	#N/A	#N/A	#N/A	#N/A	#N/A	#N/A	#N/A	#N/A	#N/A	2.55301	#N/A	#N/A	#N/A	1.89133	2.8683	#N/A	1.01723	6.14457	3.76178	3.2234	3.82388	3.76126	3.17633	3.69606	#N/A	11	ENSG00000271614	ATP2B1-AS1	lncRNA	ATP2B1 antisense RNA 1 [Source:HGNC Symbol;Acc:HGNC:27883]
GPCPD1	#N/A	#N/A	#N/A	#N/A	#N/A	#N/A	#N/A	#N/A	#N/A	#N/A	#N/A	0.539227	#N/A	#N/A	#N/A	0.320453	0.843937	0.681292	0.583509	6.2149	#N/A	0.344901	0.447316	0.549756	0.825748	#N/A	1.11854	11	ENSG00000125772	GPCPD1	protein_coding	glycerophosphocholine phosphodiesterase 1 [Source:HGNC Symbol;Acc:HGNC:26957]
#214719	#N/A	#N/A	#N/A	#N/A	#N/A	#N/A	#N/A	#N/A	#N/A	#N/A	#N/A	1.32143	#N/A	0.677233	0.738512	#N/A	0.779319	#N/A	#N/A	4.52064	1.27875	1.35335	0.710949	1.19146	0.746792	1.68844	#N/A	11	ENSG00000214719		lncRNA	novel transcript
DRC3	#N/A	#N/A	#N/A	#N/A	#N/A	#N/A	#N/A	#N/A	#N/A	#N/A	#N/A	1.85768	1.53243	#N/A	1.06255	0.908741	#N/A	#N/A	#N/A	4.33659	1.09015	1.48584	1.01796	1.18518	1.81658	1.06368	#N/A	11	ENSG00000171962	DRC3	protein_coding	dynein regulatory complex subunit 3 [Source:HGNC Symbol;Acc:HGNC:25384]
RASSF2	#N/A	#N/A	#N/A	#N/A	#N/A	#N/A	#N/A	#N/A	#N/A	#N/A	#N/A	0.980559	#N/A	#N/A	#N/A	2.56837	1.44456	#N/A	1.81871	4.42758	1.65325	1.14146	3.0581	1.83328	1.3154	1.15434	#N/A	11	ENSG00000101265	RASSF2	protein_coding	Ras association domain family member 2 [Source:HGNC Symbol;Acc:HGNC:9883]
NCF4-AS1#183822	#N/A	#N/A	#N/A	#N/A	#N/A	#N/A	#N/A	#N/A	#N/A	#N/A	#N/A	0.233647	1.86373	#N/A	#N/A	2.13228	0.199949	#N/A	0.0854273	0.162287	2.07209	#N/A	0.289886	3.82988	0.476107	0.158982	#N/A	11	ENSG00000183822	NCF4-AS1	lncRNA	NCF4 antisense RNA 1 [Source:HGNC Symbol;Acc:HGNC:40393]
BCL10	#N/A	#N/A	#N/A	#N/A	#N/A	#N/A	#N/A	#N/A	#N/A	#N/A	#N/A	1.06352	#N/A	1.07183	0.773481	0.995618	0.910179	1.05898	#N/A	5.05345	1.32571	1.036	0.944374	0.688209	#N/A	#N/A	#N/A	11	ENSG00000142867	BCL10	protein_coding	BCL10 immune signaling adaptor [Source:HGNC Symbol;Acc:HGNC:989]
RP2	#N/A	#N/A	#N/A	#N/A	#N/A	#N/A	#N/A	#N/A	#N/A	#N/A	#N/A	1.17785	#N/A	#N/A	#N/A	0.773368	0.917659	#N/A	1.09047	4.96312	1.51354	1.1629	0.832687	1.1257	1.11728	0.825966	#N/A	11	ENSG00000102218	RP2	protein_coding	RP2 activator of ARL3 GTPase [Source:HGNC Symbol;Acc:HGNC:10274]
NOTCH2NLA	#N/A	#N/A	#N/A	#N/A	#N/A	#N/A	#N/A	#N/A	#N/A	#N/A	#N/A	1.86281	#N/A	#N/A	#N/A	1.6441	1.43281	#N/A	1.1924	0.861278	1.5391	1.33393	1.69975	1.52455	1.46787	1.13811	#N/A	11	ENSG00000264343	NOTCH2NLA	protein_coding	notch 2 N-terminal like A [Source:HGNC Symbol;Acc:HGNC:31862]
TRAM2-AS1	#N/A	#N/A	#N/A	#N/A	#N/A	#N/A	#N/A	#N/A	#N/A	#N/A	1.3245	1.48842	#N/A	1.46233	#N/A	1.61392	#N/A	#N/A	#N/A	0.24757	1.57642	1.33932	1.52152	1.52932	2.18146	0.393781	#N/A	11	ENSG00000225791	TRAM2-AS1	lncRNA	TRAM2 antisense RNA 1 (head to head) [Source:HGNC Symbol;Acc:HGNC:48663]
GBGT1	#N/A	#N/A	#N/A	#N/A	#N/A	#N/A	#N/A	#N/A	#N/A	#N/A	#N/A	1.43536	#N/A	#N/A	#N/A	3.02223	0.252811	#N/A	0.130501	0.192021	4.54756	4.28536	5.10256	4.21058	3.29198	0.213606	#N/A	11	ENSG00000148288	GBGT1	protein_coding	globoside alpha-1,3-N-acetylgalactosaminyltransferase 1 (FORS blood group) [Source:HGNC Symbol;Acc:HGNC:20460]
SOWAHD	#N/A	#N/A	#N/A	#N/A	#N/A	#N/A	#N/A	#N/A	#N/A	#N/A	#N/A	0.125477	#N/A	0.1606	0.0322249	0.197579	0.115537	0.0994673	#N/A	#N/A	1.62944	0.158452	0.547361	0.90392	#N/A	0.0966888	#N/A	11	ENSG00000187808	SOWAHD	protein_coding	sosondowah ankyrin repeat domain family member D [Source:HGNC Symbol;Acc:HGNC:32960]
ZCWPW1	#N/A	#N/A	#N/A	#N/A	#N/A	#N/A	#N/A	#N/A	#N/A	#N/A	#N/A	1.18012	#N/A	#N/A	#N/A	1.05284	2.28859	#N/A	1.2482	6.2168	0.762252	1.19318	1.40309	1.54631	1.37361	1.64831	#N/A	11	ENSG00000078487	ZCWPW1	protein_coding	zinc finger CW-type and PWWP domain containing 1 [Source:HGNC Symbol;Acc:HGNC:23486]
CHIT1	#N/A	#N/A	#N/A	#N/A	#N/A	#N/A	#N/A	#N/A	#N/A	#N/A	0.933802	0.466623	#N/A	#N/A	#N/A	3.79869	0.213484	#N/A	#N/A	0.176227	4.60382	0.591798	5.49178	0.277884	0.73123	0.167498	#N/A	11	ENSG00000133063	CHIT1	protein_coding	chitinase 1 [Source:HGNC Symbol;Acc:HGNC:1936]
SUSD6	#N/A	#N/A	#N/A	#N/A	#N/A	#N/A	#N/A	#N/A	#N/A	#N/A	#N/A	0.427082	#N/A	#N/A	#N/A	#N/A	0.696407	#N/A	0.949248	9.19318	0.704364	0.46599	0.446636	0.661488	0.697491	0.977816	0.98117	11	ENSG00000100647	SUSD6	protein_coding	sushi domain containing 6 [Source:HGNC Symbol;Acc:HGNC:19956]
RMDN2-AS1	#N/A	#N/A	#N/A	#N/A	#N/A	#N/A	#N/A	#N/A	#N/A	#N/A	1.29657	1.04538	0.986426	#N/A	#N/A	#N/A	1.31969	#N/A	#N/A	4.04557	1.8667	3.05296	1.37439	2.01885	2.58769	1.51072	#N/A	11	ENSG00000235848	RMDN2-AS1	lncRNA	RMDN2 antisense RNA 1 [Source:HGNC Symbol;Acc:HGNC:41150]
MAP3K2	#N/A	#N/A	#N/A	#N/A	#N/A	#N/A	#N/A	#N/A	#N/A	#N/A	#N/A	0.344583	#N/A	#N/A	#N/A	0.561386	0.985431	#N/A	0.508779	6.4367	0.459766	0.463535	0.498299	0.591263	0.666509	0.532208	#N/A	11	ENSG00000169967	MAP3K2	protein_coding	mitogen-activated protein kinase kinase kinase 2 [Source:HGNC Symbol;Acc:HGNC:6854]
STAT6	#N/A	#N/A	#N/A	#N/A	#N/A	#N/A	#N/A	#N/A	#N/A	#N/A	#N/A	0.504449	#N/A	#N/A	#N/A	#N/A	1.38236	#N/A	2.0365	5.04054	0.466648	0.5625	0.499879	0.610905	0.723917	0.61447	1.47785	11	ENSG00000166888	STAT6	protein_coding	signal transducer and activator of transcription 6 [Source:HGNC Symbol;Acc:HGNC:11368]
DPF1	#N/A	#N/A	#N/A	#N/A	#N/A	#N/A	#N/A	#N/A	#N/A	#N/A	#N/A	1.42574	2.4022	2.72859	#N/A	3.4505	#N/A	#N/A	#N/A	0.499939	2.04732	2.83354	2.61465	3.24247	3.06677	0.907629	#N/A	11	ENSG00000011332	DPF1	protein_coding	double PHD fingers 1 [Source:HGNC Symbol;Acc:HGNC:20225]
ZNF124	#N/A	#N/A	#N/A	#N/A	#N/A	#N/A	#N/A	#N/A	#N/A	#N/A	#N/A	0.568809	#N/A	#N/A	#N/A	0.382668	0.591712	#N/A	0.682384	5.89636	0.690053	0.989204	0.549392	0.851971	0.958991	0.846548	#N/A	11	ENSG00000196418	ZNF124	protein_coding	zinc finger protein 124 [Source:HGNC Symbol;Acc:HGNC:12907]
ADPGK	#N/A	#N/A	#N/A	#N/A	#N/A	#N/A	#N/A	#N/A	#N/A	#N/A	#N/A	0.443621	#N/A	#N/A	#N/A	0.735039	1.00482	#N/A	0.866665	8.29172	0.626999	0.623047	0.614113	0.712463	0.804762	0.540206	#N/A	11	ENSG00000159322	ADPGK	protein_coding	ADP dependent glucokinase [Source:HGNC Symbol;Acc:HGNC:25250]
CCDC24	#N/A	#N/A	#N/A	#N/A	#N/A	#N/A	#N/A	#N/A	#N/A	#N/A	#N/A	1.4501	#N/A	1.86029	#N/A	1.34573	1.35922	#N/A	#N/A	0.64256	2.59379	3.24381	1.67925	2.44495	2.85016	1.49297	#N/A	11	ENSG00000159214	CCDC24	protein_coding	coiled-coil domain containing 24 [Source:HGNC Symbol;Acc:HGNC:28688]
OSER1	#N/A	#N/A	#N/A	#N/A	#N/A	#N/A	#N/A	#N/A	#N/A	#N/A	#N/A	0.485195	#N/A	0.537215	#N/A	0.657122	#N/A	0.816558	0.728228	7.75448	0.569829	0.537537	0.757302	0.647831	0.580848	#N/A	#N/A	11	ENSG00000132823	OSER1	protein_coding	oxidative stress responsive serine rich 1 [Source:HGNC Symbol;Acc:HGNC:16105]
PLCL2#154822	0.673777	#N/A	0.515123	0.86245	#N/A	#N/A	#N/A	#N/A	#N/A	#N/A	0.511039	#N/A	0.412016	#N/A	#N/A	#N/A	#N/A	0.90762	0.851621	7.53975	#N/A	#N/A	#N/A	#N/A	0.406465	0.338181	#N/A	10	ENSG00000154822	PLCL2	protein_coding	phospholipase C like 2 [Source:HGNC Symbol;Acc:HGNC:9064]
CERS6	0.951534	#N/A	0.82642	#N/A	#N/A	#N/A	#N/A	#N/A	#N/A	#N/A	#N/A	0.727758	#N/A	#N/A	#N/A	0.497298	#N/A	#N/A	0.748882	7.15945	#N/A	1.11512	1.8151	1.32977	1.7423	#N/A	#N/A	10	ENSG00000172292	CERS6	protein_coding	ceramide synthase 6 [Source:HGNC Symbol;Acc:HGNC:23826]
ZSWIM6	0.782989	#N/A	#N/A	#N/A	#N/A	#N/A	#N/A	#N/A	#N/A	#N/A	#N/A	0.481205	#N/A	#N/A	#N/A	0.548112	1.11328	#N/A	#N/A	7.61528	0.527583	0.4689	0.735249	1.05205	1.34195	#N/A	#N/A	10	ENSG00000130449	ZSWIM6	protein_coding	zinc finger SWIM-type containing 6 [Source:HGNC Symbol;Acc:HGNC:29316]
BAZ2B	0.974138	#N/A	0.437206	0.5449	#N/A	#N/A	#N/A	#N/A	#N/A	#N/A	#N/A	#N/A	#N/A	#N/A	#N/A	#N/A	0.53626	#N/A	0.57879	5.80868	0.444936	#N/A	#N/A	0.61087	0.968042	0.958914	#N/A	10	ENSG00000123636	BAZ2B	protein_coding	bromodomain adjacent to zinc finger domain 2B [Source:HGNC Symbol;Acc:HGNC:963]
SKAP1-AS2	2.19187	#N/A	2.57142	#N/A	#N/A	4.02266	2.86216	1.98468	2.72104	4.58974	3.08688	#N/A	4.79563	#N/A	#N/A	#N/A	#N/A	#N/A	#N/A	3.59123	#N/A	#N/A	#N/A	#N/A	#N/A	#N/A	#N/A	10	ENSG00000235300	SKAP1-AS2	lncRNA	SKAP1 antisense RNA 2 [Source:HGNC Symbol;Acc:HGNC:55570]
CRTC3	0.627829	#N/A	0.517292	#N/A	#N/A	#N/A	#N/A	#N/A	0.786765	2.40311	0.564481	#N/A	0.873217	#N/A	#N/A	#N/A	#N/A	#N/A	#N/A	5.9082	#N/A	#N/A	0.536693	0.553334	0.790034	#N/A	#N/A	10	ENSG00000140577	CRTC3	protein_coding	CREB regulated transcription coactivator 3 [Source:HGNC Symbol;Acc:HGNC:26148]
GRAP2	1.03933	#N/A	1.1395	#N/A	#N/A	4.26541	2.99939	3.81188	4.57221	4.06698	1.82491	#N/A	3.82804	#N/A	#N/A	#N/A	#N/A	#N/A	1.9679	#N/A	#N/A	#N/A	#N/A	#N/A	#N/A	#N/A	#N/A	10	ENSG00000100351	GRAP2	protein_coding	GRB2 related adaptor protein 2 [Source:HGNC Symbol;Acc:HGNC:4563]
MT-ATP8	0.376796	#N/A	#N/A	0.538581	#N/A	#N/A	0.898364	0.806718	0.975612	#N/A	#N/A	#N/A	0.760129	#N/A	0.485324	#N/A	#N/A	1.70169	#N/A	4.53646	#N/A	#N/A	#N/A	#N/A	0.808631	#N/A	#N/A	10	ENSG00000228253	MT-ATP8	protein_coding	mitochondrially encoded ATP synthase membrane subunit 8 [Source:HGNC Symbol;Acc:HGNC:7415]
#247925	0.880199	#N/A	#N/A	#N/A	#N/A	#N/A	#N/A	#N/A	#N/A	#N/A	#N/A	#N/A	0.683828	#N/A	#N/A	#N/A	#N/A	#N/A	#N/A	7.92282	0.754009	0.694293	0.397064	0.97734	1.29439	1.24407	1.77004	10	ENSG00000247925		lncRNA	novel transcript
RABGEF1	0.439908	#N/A	#N/A	#N/A	#N/A	#N/A	#N/A	#N/A	#N/A	#N/A	#N/A	0.36544	#N/A	#N/A	#N/A	#N/A	0.843837	#N/A	#N/A	7.46935	0.610628	0.559831	0.501351	0.834978	0.99287	0.470116	#N/A	10	ENSG00000154710	RABGEF1	protein_coding	RAB guanine nucleotide exchange factor 1 [Source:HGNC Symbol;Acc:HGNC:17676]
BACH1	0.411957	#N/A	#N/A	#N/A	#N/A	#N/A	#N/A	#N/A	#N/A	#N/A	#N/A	1.33463	#N/A	#N/A	#N/A	0.759055	0.637725	1.08086	#N/A	5.98283	0.605063	#N/A	1.15991	1.21978	1.43142	#N/A	#N/A	10	ENSG00000156273	BACH1	protein_coding	BTB domain and CNC homolog 1 [Source:HGNC Symbol;Acc:HGNC:935]
AEBP2	0.424924	#N/A	#N/A	#N/A	#N/A	0.494834	0.82006	0.669989	1.20744	0.54506	0.613349	#N/A	0.796163	#N/A	#N/A	#N/A	#N/A	#N/A	0.949839	9.37332	#N/A	#N/A	#N/A	#N/A	#N/A	#N/A	#N/A	10	ENSG00000139154	AEBP2	protein_coding	AE binding protein 2 [Source:HGNC Symbol;Acc:HGNC:24051]
CUBN	0.918078	#N/A	#N/A	2.10678	#N/A	1.03137	1.17742	#N/A	1.92323	2.14013	0.693839	#N/A	1.34609	#N/A	#N/A	#N/A	0.979695	#N/A	#N/A	6.37907	#N/A	#N/A	#N/A	#N/A	#N/A	#N/A	#N/A	10	ENSG00000107611	CUBN	protein_coding	cubilin [Source:HGNC Symbol;Acc:HGNC:2548]
CCM2	0.366367	#N/A	#N/A	#N/A	#N/A	0.449365	1.09342	0.655887	1.07494	#N/A	0.896693	#N/A	0.537453	#N/A	#N/A	#N/A	#N/A	0.502331	#N/A	6.37475	#N/A	#N/A	#N/A	#N/A	0.271595	#N/A	#N/A	10	ENSG00000136280	CCM2	protein_coding	CCM2 scaffold protein [Source:HGNC Symbol;Acc:HGNC:21708]
LINC01091	0.237994	#N/A	#N/A	#N/A	#N/A	#N/A	0.214158	#N/A	#N/A	#N/A	0.941475	#N/A	2.54978	#N/A	#N/A	#N/A	0.227835	#N/A	0.110375	0.164306	#N/A	#N/A	#N/A	2.29456	2.06083	#N/A	0.0390114	10	ENSG00000249464	LINC01091	lncRNA	long intergenic non-protein coding RNA 1091 [Source:HGNC Symbol;Acc:HGNC:27721]
#228863	0.99714	#N/A	#N/A	#N/A	#N/A	1.51725	#N/A	1.47806	#N/A	#N/A	#N/A	#N/A	2.64503	#N/A	#N/A	0.986906	1.08377	#N/A	#N/A	6.27367	#N/A	#N/A	0.68377	0.993056	1.86941	#N/A	#N/A	10	ENSG00000228863		lncRNA	novel transcript, antisense to CD48
GLCCI1	0.433225	#N/A	#N/A	0.983798	#N/A	3.10446	2.97127	2.69294	3.27063	3.15249	2.21724	#N/A	3.68905	#N/A	#N/A	#N/A	#N/A	#N/A	#N/A	6.91916	#N/A	#N/A	#N/A	#N/A	#N/A	#N/A	#N/A	10	ENSG00000106415	GLCCI1	protein_coding	glucocorticoid induced 1 [Source:HGNC Symbol;Acc:HGNC:18713]
JAKMIP2	1.10703	#N/A	1.53126	2.62604	#N/A	4.08271	3.61967	#N/A	2.81417	#N/A	1.43262	#N/A	2.89651	#N/A	#N/A	#N/A	#N/A	#N/A	1.78059	5.34013	#N/A	#N/A	#N/A	#N/A	#N/A	#N/A	#N/A	10	ENSG00000176049	JAKMIP2	protein_coding	janus kinase and microtubule interacting protein 2 [Source:HGNC Symbol;Acc:HGNC:29067]
HMCES	0.890203	#N/A	1.74764	0.843632	#N/A	0.919369	#N/A	1.09887	1.35159	0.720418	1.02502	#N/A	0.912085	#N/A	#N/A	#N/A	#N/A	#N/A	#N/A	5.49049	#N/A	#N/A	#N/A	#N/A	#N/A	#N/A	#N/A	10	ENSG00000183624	HMCES	protein_coding	5-hydroxymethylcytosine binding, ES cell specific [Source:HGNC Symbol;Acc:HGNC:24446]
ARID4B	0.271094	#N/A	#N/A	#N/A	#N/A	0.221758	0.631486	0.464463	0.722899	0.213674	0.405063	#N/A	0.54089	#N/A	#N/A	#N/A	#N/A	#N/A	0.916112	6.41466	#N/A	#N/A	#N/A	#N/A	#N/A	#N/A	#N/A	10	ENSG00000054267	ARID4B	protein_coding	AT-rich interaction domain 4B [Source:HGNC Symbol;Acc:HGNC:15550]
IKZF2	0.277162	#N/A	2.06857	2.34064	#N/A	4.2389	1.26667	#N/A	4.53998	3.60964	1.05315	#N/A	5.17963	#N/A	#N/A	#N/A	#N/A	#N/A	#N/A	0.603434	#N/A	#N/A	#N/A	#N/A	#N/A	#N/A	#N/A	10	ENSG00000030419	IKZF2	protein_coding	IKAROS family zinc finger 2 [Source:HGNC Symbol;Acc:HGNC:13177]
GIT2	0.337356	#N/A	#N/A	#N/A	#N/A	#N/A	#N/A	#N/A	#N/A	#N/A	#N/A	0.498059	#N/A	#N/A	#N/A	0.311373	0.415727	#N/A	0.512755	6.03383	#N/A	#N/A	0.266018	0.384812	0.537631	0.437213	#N/A	10	ENSG00000139436	GIT2	protein_coding	GIT ArfGAP 2 [Source:HGNC Symbol;Acc:HGNC:4273]
PHLDB2	1.14405	#N/A	1.99068	0.34716	#N/A	2.84191	#N/A	1.20543	0.718638	3.53061	1.27141	#N/A	4.55258	#N/A	#N/A	#N/A	#N/A	#N/A	#N/A	1.30009	#N/A	#N/A	#N/A	#N/A	#N/A	#N/A	#N/A	10	ENSG00000144824	PHLDB2	protein_coding	pleckstrin homology like domain family B member 2 [Source:HGNC Symbol;Acc:HGNC:29573]
ASB3	0.335849	#N/A	#N/A	#N/A	#N/A	0.479543	0.665055	0.687267	1.01537	0.387193	0.378467	#N/A	0.928066	#N/A	#N/A	#N/A	#N/A	#N/A	#N/A	6.41571	#N/A	#N/A	#N/A	#N/A	0.415288	#N/A	#N/A	10	ENSG00000115239	ASB3	protein_coding	ankyrin repeat and SOCS box containing 3 [Source:HGNC Symbol;Acc:HGNC:16013]
PCA3	0.0353338	#N/A	#N/A	#N/A	#N/A	0.207597	#N/A	#N/A	#N/A	#N/A	0.173363	#N/A	0.219613	#N/A	#N/A	0.566407	#N/A	#N/A	#N/A	0.138865	1.71808	0.190824	1.40603	#N/A	0.170989	#N/A	#N/A	10	ENSG00000225937	PCA3	lncRNA	prostate cancer associated 3 [Source:HGNC Symbol;Acc:HGNC:8637]
BBS9	0.36583	#N/A	#N/A	#N/A	#N/A	0.559612	0.610628	0.801527	0.884802	0.544496	0.822817	#N/A	0.798304	#N/A	#N/A	#N/A	0.919199	#N/A	#N/A	9.25125	#N/A	#N/A	#N/A	#N/A	#N/A	#N/A	#N/A	10	ENSG00000122507	BBS9	protein_coding	Bardet-Biedl syndrome 9 [Source:HGNC Symbol;Acc:HGNC:30000]
#235192	1.16054	#N/A	#N/A	#N/A	#N/A	1.47987	1.16323	#N/A	#N/A	1.40793	#N/A	#N/A	1.86868	#N/A	#N/A	#N/A	#N/A	#N/A	#N/A	0.864563	3.31247	1.36583	#N/A	#N/A	#N/A	1.51431	0.188427	10	ENSG00000235192		lncRNA	novel transcript
KDELR3	1.25887	#N/A	#N/A	#N/A	#N/A	1.15592	#N/A	#N/A	0.921204	1.68835	1.25427	#N/A	3.91388	#N/A	#N/A	0.952489	#N/A	#N/A	#N/A	2.34047	#N/A	#N/A	#N/A	0.99474	1.28482	#N/A	#N/A	10	ENSG00000100196	KDELR3	protein_coding	KDEL endoplasmic reticulum protein retention receptor 3 [Source:HGNC Symbol;Acc:HGNC:6306]
TNRC6C	0.356472	#N/A	#N/A	#N/A	#N/A	2.17509	2.15646	1.69072	2.56892	3.11955	2.13669	#N/A	2.75427	#N/A	#N/A	#N/A	#N/A	#N/A	1.62772	5.92068	#N/A	#N/A	#N/A	#N/A	#N/A	#N/A	#N/A	10	ENSG00000078687	TNRC6C	protein_coding	trinucleotide repeat containing adaptor 6C [Source:HGNC Symbol;Acc:HGNC:29318]
CAAP1	0.450005	#N/A	0.364906	#N/A	#N/A	0.623102	0.819252	#N/A	0.847732	0.798139	#N/A	#N/A	0.679828	0.513455	#N/A	0.432477	#N/A	#N/A	#N/A	5.31542	#N/A	#N/A	#N/A	#N/A	#N/A	#N/A	#N/A	10	ENSG00000120159	CAAP1	protein_coding	caspase activity and apoptosis inhibitor 1 [Source:HGNC Symbol;Acc:HGNC:25834]
TUBGCP3#126216	0.385192	#N/A	#N/A	#N/A	#N/A	#N/A	#N/A	#N/A	#N/A	#N/A	#N/A	0.506929	#N/A	#N/A	#N/A	0.527249	#N/A	#N/A	#N/A	6.3967	0.454005	0.468601	0.470942	0.667658	0.813098	0.560152	#N/A	10	ENSG00000126216	TUBGCP3	protein_coding	tubulin gamma complex associated protein 3 [Source:HGNC Symbol;Acc:HGNC:18598]
MBD5	0.31779	#N/A	#N/A	#N/A	#N/A	0.491051	1.14206	0.716451	0.876223	0.442117	#N/A	#N/A	0.816511	#N/A	#N/A	#N/A	0.641968	#N/A	#N/A	8.92044	#N/A	#N/A	#N/A	#N/A	0.406502	#N/A	#N/A	10	ENSG00000204406	MBD5	protein_coding	methyl-CpG binding domain protein 5 [Source:HGNC Symbol;Acc:HGNC:20444]
#273118	0.554854	#N/A	2.53975	#N/A	#N/A	3.70433	2.05715	1.37605	1.02655	3.88547	1.85407	#N/A	3.82105	#N/A	#N/A	#N/A	#N/A	#N/A	#N/A	1.41044	#N/A	#N/A	#N/A	#N/A	#N/A	#N/A	#N/A	10	ENSG00000273118		lncRNA	novel transcript, sense overlapping IKZF2
DAB1	0.537596	#N/A	#N/A	#N/A	#N/A	1.62733	2.08256	2.38701	1.2044	1.65151	1.10243	#N/A	1.98398	#N/A	#N/A	#N/A	#N/A	#N/A	#N/A	7.3004	#N/A	#N/A	#N/A	#N/A	0.670104	#N/A	#N/A	10	ENSG00000173406	DAB1	protein_coding	DAB adaptor protein 1 [Source:HGNC Symbol;Acc:HGNC:2661]
PUM3	0.360617	#N/A	#N/A	#N/A	#N/A	0.863465	1.41939	0.937399	1.88542	0.654986	0.424497	#N/A	0.836701	#N/A	#N/A	#N/A	#N/A	#N/A	#N/A	8.64337	#N/A	#N/A	#N/A	#N/A	#N/A	0.681634	#N/A	10	ENSG00000080608	PUM3	protein_coding	pumilio RNA binding family member 3 [Source:HGNC Symbol;Acc:HGNC:29676]
FHIT	0.250866	#N/A	#N/A	#N/A	#N/A	#N/A	#N/A	#N/A	1.09157	1.02329	#N/A	1.00178	0.501125	#N/A	#N/A	1.00273	#N/A	#N/A	#N/A	7.70285	#N/A	#N/A	1.57413	0.63272	1.58034	#N/A	#N/A	10	ENSG00000189283	FHIT	protein_coding	fragile histidine triad diadenosine triphosphatase [Source:HGNC Symbol;Acc:HGNC:3701]
PABIR3	0.548603	#N/A	#N/A	#N/A	#N/A	0.724077	1.4174	0.921591	#N/A	0.642861	0.60114	#N/A	0.919284	#N/A	#N/A	#N/A	#N/A	#N/A	0.777594	4.74284	#N/A	#N/A	#N/A	#N/A	0.754395	#N/A	#N/A	10	ENSG00000156500	PABIR3	protein_coding	PABIR family member 3 [Source:HGNC Symbol;Acc:HGNC:25202]
UMAD1	0.261726	#N/A	#N/A	#N/A	#N/A	0.760165	0.953	1.34877	#N/A	0.461232	1.05795	#N/A	0.979539	#N/A	#N/A	#N/A	0.502961	#N/A	#N/A	6.47638	#N/A	#N/A	#N/A	#N/A	0.486599	#N/A	#N/A	10	ENSG00000219545	UMAD1	protein_coding	UBAP1-MVB12-associated (UMA) domain containing 1 [Source:HGNC Symbol;Acc:HGNC:48955]
ZNF546#187187	0.674676	#N/A	#N/A	#N/A	#N/A	1.48391	1.50898	#N/A	1.7594	1.13026	#N/A	#N/A	1.24772	#N/A	#N/A	0.739444	#N/A	#N/A	#N/A	5.45697	#N/A	#N/A	#N/A	0.791919	1.01323	#N/A	#N/A	10	ENSG00000187187	ZNF546	protein_coding	zinc finger protein 546 [Source:HGNC Symbol;Acc:HGNC:28671]
AGFG1	0.289735	#N/A	#N/A	#N/A	#N/A	#N/A	#N/A	#N/A	#N/A	#N/A	#N/A	0.426751	#N/A	#N/A	#N/A	0.282419	#N/A	0.723016	0.579881	5.10566	#N/A	#N/A	0.257459	0.342435	0.602176	0.503038	#N/A	10	ENSG00000173744	AGFG1	protein_coding	ArfGAP with FG repeats 1 [Source:HGNC Symbol;Acc:HGNC:5175]
#267568	0.081986	#N/A	0.0659621	#N/A	#N/A	0.234793	#N/A	#N/A	#N/A	0.221282	0.178653	#N/A	0.215861	#N/A	#N/A	0.210746	#N/A	#N/A	#N/A	0.144674	#N/A	#N/A	4.12267	#N/A	0.205099	#N/A	#N/A	10	ENSG00000267568		lncRNA	novel transcript
SIAE	0.764001	#N/A	#N/A	#N/A	#N/A	#N/A	#N/A	#N/A	1.59589	1.01168	#N/A	#N/A	#N/A	#N/A	#N/A	1.84763	1.52058	1.12236	#N/A	2.44256	#N/A	#N/A	1.67537	1.09909	1.18849	#N/A	#N/A	10	ENSG00000110013	SIAE	protein_coding	sialic acid acetylesterase [Source:HGNC Symbol;Acc:HGNC:18187]
ARSB	0.410937	#N/A	#N/A	#N/A	#N/A	#N/A	#N/A	#N/A	#N/A	#N/A	#N/A	0.713759	#N/A	#N/A	#N/A	0.579969	#N/A	#N/A	#N/A	6.27523	0.802949	0.749465	0.707832	0.844658	1.1623	1.56686	#N/A	10	ENSG00000113273	ARSB	protein_coding	arylsulfatase B [Source:HGNC Symbol;Acc:HGNC:714]
NDUFA3#170906	#N/A	1.25156	1.26325	#N/A	#N/A	#N/A	0.281048	0.16902	#N/A	#N/A	#N/A	#N/A	#N/A	0.622315	0.219171	#N/A	#N/A	0.259734	#N/A	0.296769	1.49405	#N/A	1.4188	#N/A	#N/A	#N/A	#N/A	10	ENSG00000170906	NDUFA3	protein_coding	NADH:ubiquinone oxidoreductase subunit A3 [Source:HGNC Symbol;Acc:HGNC:7686]
SNRPD2	#N/A	0.902547	#N/A	#N/A	#N/A	#N/A	1.35845	0.979948	#N/A	#N/A	#N/A	#N/A	#N/A	2.32993	0.685733	#N/A	#N/A	3.20275	#N/A	2.00375	2.14047	1.66539	1.9569	#N/A	#N/A	#N/A	#N/A	10	ENSG00000125743	SNRPD2	protein_coding	small nuclear ribonucleoprotein D2 polypeptide [Source:HGNC Symbol;Acc:HGNC:11159]
SDHAF1	#N/A	1.60863	#N/A	#N/A	#N/A	1.67219	#N/A	#N/A	#N/A	#N/A	#N/A	1.65886	#N/A	2.24201	2.22883	#N/A	#N/A	0.88681	#N/A	0.506043	1.80347	1.85246	1.34488	#N/A	#N/A	#N/A	#N/A	10	ENSG00000205138	SDHAF1	protein_coding	succinate dehydrogenase complex assembly factor 1 [Source:HGNC Symbol;Acc:HGNC:33867]
BLOC1S6	#N/A	0.721606	0.53642	#N/A	#N/A	#N/A	#N/A	#N/A	#N/A	#N/A	#N/A	0.802366	#N/A	0.456678	#N/A	#N/A	#N/A	0.74644	#N/A	1.39266	0.742945	0.812998	0.625778	0.58882	#N/A	#N/A	#N/A	10	ENSG00000104164	BLOC1S6	protein_coding	biogenesis of lysosomal organelles complex 1 subunit 6 [Source:HGNC Symbol;Acc:HGNC:8549]
PRDX5	#N/A	1.08037	1.04989	#N/A	#N/A	#N/A	#N/A	1.0761	#N/A	#N/A	#N/A	1.0425	#N/A	2.0446	1.64511	#N/A	#N/A	3.2258	#N/A	#N/A	3.0039	1.93965	1.8642	#N/A	#N/A	#N/A	#N/A	10	ENSG00000126432	PRDX5	protein_coding	peroxiredoxin 5 [Source:HGNC Symbol;Acc:HGNC:9355]
H3-3A	#N/A	0.539122	0.338572	0.556337	#N/A	#N/A	#N/A	#N/A	#N/A	#N/A	#N/A	1.81702	#N/A	0.888579	#N/A	1.02615	#N/A	1.38763	#N/A	#N/A	2.32068	1.56688	2.05752	#N/A	#N/A	#N/A	#N/A	10	ENSG00000163041	H3-3A	protein_coding	H3.3 histone A [Source:HGNC Symbol;Acc:HGNC:4764]
RBM3	#N/A	0.648088	0.436646	#N/A	#N/A	#N/A	#N/A	#N/A	#N/A	#N/A	#N/A	#N/A	#N/A	0.589093	#N/A	0.526799	#N/A	0.934266	#N/A	4.8093	0.591816	0.711252	0.658744	#N/A	#N/A	0.958033	#N/A	10	ENSG00000102317	RBM3	protein_coding	RNA binding motif protein 3 [Source:HGNC Symbol;Acc:HGNC:9900]
LAMTOR2	#N/A	0.272799	#N/A	#N/A	#N/A	#N/A	#N/A	#N/A	#N/A	#N/A	#N/A	2.25479	#N/A	0.864224	0.400276	1.14148	#N/A	2.8423	#N/A	0.429651	2.4653	1.7282	2.26374	#N/A	#N/A	#N/A	#N/A	10	ENSG00000116586	LAMTOR2	protein_coding	late endosomal/lysosomal adaptor, MAPK and MTOR activator 2 [Source:HGNC Symbol;Acc:HGNC:29796]
HNRNPK	#N/A	0.370561	0.443374	#N/A	#N/A	#N/A	#N/A	0.491576	#N/A	#N/A	#N/A	#N/A	#N/A	0.45676	0.501495	#N/A	#N/A	0.588734	0.984405	2.99105	0.426011	0.521836	#N/A	#N/A	#N/A	#N/A	#N/A	10	ENSG00000165119	HNRNPK	protein_coding	heterogeneous nuclear ribonucleoprotein K [Source:HGNC Symbol;Acc:HGNC:5044]
LAMTOR4	#N/A	0.573749	#N/A	#N/A	#N/A	#N/A	#N/A	#N/A	#N/A	#N/A	#N/A	0.591848	#N/A	#N/A	#N/A	0.497794	0.732198	1.28769	1.462	4.10269	0.509127	0.671248	0.817464	#N/A	#N/A	#N/A	#N/A	10	ENSG00000188186	LAMTOR4	protein_coding	late endosomal/lysosomal adaptor, MAPK and MTOR activator 4 [Source:HGNC Symbol;Acc:HGNC:33772]
FUOM	#N/A	0.240625	#N/A	#N/A	#N/A	#N/A	#N/A	#N/A	#N/A	#N/A	#N/A	1.2704	#N/A	1.91359	0.650475	2.30145	#N/A	0.179449	#N/A	#N/A	2.67027	2.43853	2.49527	#N/A	#N/A	0.192791	#N/A	10	ENSG00000148803	FUOM	protein_coding	fucose mutarotase [Source:HGNC Symbol;Acc:HGNC:24733]
#237531	#N/A	0.108373	#N/A	#N/A	#N/A	1.94628	#N/A	#N/A	#N/A	1.66851	#N/A	#N/A	#N/A	#N/A	#N/A	1.64043	0.208725	#N/A	#N/A	0.1821	#N/A	#N/A	2.875	1.94372	2.50049	0.170566	#N/A	10	ENSG00000237531		lncRNA	novel transcript
HMGB1	#N/A	0.340421	#N/A	#N/A	#N/A	1.14053	1.27357	1.22805	1.25578	1.06057	0.656917	#N/A	#N/A	0.514183	0.615139	#N/A	#N/A	#N/A	#N/A	1.24602	#N/A	#N/A	#N/A	#N/A	#N/A	#N/A	#N/A	10	ENSG00000189403	HMGB1	protein_coding	high mobility group box 1 [Source:HGNC Symbol;Acc:HGNC:4983]
CABCOCO1	#N/A	0.0300965	#N/A	#N/A	#N/A	0.157538	#N/A	#N/A	#N/A	0.122053	0.149603	#N/A	0.108866	0.231224	#N/A	0.468281	#N/A	#N/A	#N/A	#N/A	1.28571	#N/A	0.551616	#N/A	0.114955	#N/A	#N/A	10	ENSG00000183346	CABCOCO1	protein_coding	ciliary associated calcium binding coiled-coil 1 [Source:HGNC Symbol;Acc:HGNC:28678]
NEDD8#129559	#N/A	0.665895	0.470901	#N/A	#N/A	#N/A	#N/A	0.775541	#N/A	#N/A	0.55365	0.660985	#N/A	0.62895	0.630979	#N/A	#N/A	1.30097	#N/A	2.43392	#N/A	#N/A	0.677842	#N/A	#N/A	#N/A	#N/A	10	ENSG00000129559	NEDD8	protein_coding	NEDD8 ubiquitin like modifier [Source:HGNC Symbol;Acc:HGNC:7732]
SON	#N/A	0.28935	0.281544	#N/A	#N/A	0.233673	0.601922	0.473589	#N/A	#N/A	#N/A	#N/A	#N/A	0.263746	0.338067	#N/A	0.363445	#N/A	0.463205	7.31025	#N/A	#N/A	#N/A	#N/A	#N/A	#N/A	#N/A	10	ENSG00000159140	SON	protein_coding	SON DNA and RNA binding protein [Source:HGNC Symbol;Acc:HGNC:11183]
TEX14	#N/A	#N/A	#N/A	1.0479	#N/A	#N/A	#N/A	#N/A	#N/A	#N/A	#N/A	#N/A	#N/A	#N/A	#N/A	1.24142	0.750184	#N/A	#N/A	6.34686	1.25242	1.21429	2.01647	1.66924	2.36997	2.2707	#N/A	10	ENSG00000121101	TEX14	protein_coding	testis expressed 14, intercellular bridge forming factor [Source:HGNC Symbol;Acc:HGNC:11737]
SETD7	#N/A	#N/A	#N/A	1.56658	#N/A	#N/A	#N/A	#N/A	#N/A	#N/A	#N/A	#N/A	#N/A	#N/A	#N/A	3.64761	2.12277	#N/A	0.918971	4.8543	0.574545	#N/A	3.69184	1.54141	2.54235	2.62384	#N/A	10	ENSG00000145391	SETD7	protein_coding	SET domain containing 7, histone lysine methyltransferase [Source:HGNC Symbol;Acc:HGNC:30412]
#246225	#N/A	#N/A	#N/A	0.268891	#N/A	3.20153	0.839066	0.576296	0.461075	2.70249	1.44279	#N/A	4.0457	#N/A	#N/A	#N/A	#N/A	#N/A	0.496733	0.70638	#N/A	#N/A	#N/A	#N/A	#N/A	#N/A	#N/A	10	ENSG00000246225		lncRNA	novel transcript, antisense to SVIP
C12orf57	#N/A	#N/A	0.544929	1.07207	#N/A	#N/A	#N/A	#N/A	#N/A	0.791278	#N/A	1.45749	#N/A	#N/A	0.873263	0.964418	#N/A	#N/A	#N/A	1.88738	1.435	1.63223	1.5658	#N/A	#N/A	#N/A	#N/A	10	ENSG00000111678	C12orf57	protein_coding	chromosome 12 open reading frame 57 [Source:HGNC Symbol;Acc:HGNC:29521]
OCIAD2	#N/A	#N/A	#N/A	1.26121	#N/A	6.63617	3.88159	3.74402	2.84604	5.78072	3.48711	#N/A	3.33717	0.789367	#N/A	#N/A	#N/A	#N/A	#N/A	5.56114	#N/A	#N/A	#N/A	#N/A	#N/A	#N/A	#N/A	10	ENSG00000145247	OCIAD2	protein_coding	OCIA domain containing 2 [Source:HGNC Symbol;Acc:HGNC:28685]
#257526	#N/A	#N/A	#N/A	0.0519687	#N/A	#N/A	#N/A	#N/A	#N/A	#N/A	#N/A	1.58345	#N/A	1.11927	#N/A	1.10463	#N/A	#N/A	#N/A	0.194934	1.61909	1.17571	1.92177	1.85034	1.87001	#N/A	#N/A	10	ENSG00000257526		lncRNA	novel transcript
SPOCK2	#N/A	#N/A	#N/A	1.02407	#N/A	3.7283	3.38717	1.92167	2.31649	3.47552	1.47707	#N/A	4.94743	#N/A	#N/A	#N/A	#N/A	#N/A	0.653244	0.700532	#N/A	#N/A	#N/A	#N/A	#N/A	#N/A	#N/A	10	ENSG00000107742	SPOCK2	protein_coding	SPARC (osteonectin), cwcv and kazal like domains proteoglycan 2 [Source:HGNC Symbol;Acc:HGNC:13564]
CCDC152	#N/A	#N/A	#N/A	1.1683	#N/A	3.03217	2.29407	1.5309	2.26716	2.66889	2.34787	#N/A	3.01881	#N/A	#N/A	#N/A	#N/A	#N/A	1.088	2.97982	#N/A	#N/A	#N/A	#N/A	#N/A	#N/A	#N/A	10	ENSG00000198865	CCDC152	protein_coding	coiled-coil domain containing 152 [Source:HGNC Symbol;Acc:HGNC:34438]
NAV1	#N/A	#N/A	#N/A	0.983323	#N/A	#N/A	#N/A	#N/A	1.36291	#N/A	#N/A	0.926783	#N/A	#N/A	#N/A	2.43491	1.84878	#N/A	#N/A	4.90297	#N/A	#N/A	1.82581	1.05362	1.92177	1.68029	#N/A	10	ENSG00000134369	NAV1	protein_coding	neuron navigator 1 [Source:HGNC Symbol;Acc:HGNC:15989]
LINC02664	#N/A	#N/A	#N/A	0.0277202	#N/A	0.236804	#N/A	#N/A	#N/A	0.338856	#N/A	#N/A	0.225152	0.712416	#N/A	1.22784	#N/A	#N/A	#N/A	#N/A	1.371	#N/A	1.44468	0.887337	0.461743	#N/A	#N/A	10	ENSG00000272381	LINC02664	lncRNA	long intergenic non-protein coding RNA 2664 [Source:HGNC Symbol;Acc:HGNC:54150]
SLC41A2	#N/A	#N/A	#N/A	0.613301	#N/A	#N/A	2.85212	#N/A	1.26513	2.79807	#N/A	#N/A	#N/A	#N/A	#N/A	2.30377	#N/A	#N/A	#N/A	3.90391	1.40662	#N/A	1.8199	1.35432	2.37654	#N/A	#N/A	10	ENSG00000136052	SLC41A2	protein_coding	solute carrier family 41 member 2 [Source:HGNC Symbol;Acc:HGNC:31045]
GTF3A	#N/A	#N/A	#N/A	0.747937	#N/A	1.11386	1.01127	0.961289	1.0208	0.960167	0.674807	#N/A	#N/A	0.527406	#N/A	#N/A	#N/A	#N/A	#N/A	3.67255	#N/A	#N/A	0.502013	#N/A	#N/A	#N/A	#N/A	10	ENSG00000122034	GTF3A	protein_coding	general transcription factor IIIA [Source:HGNC Symbol;Acc:HGNC:4662]
LINC02391	#N/A	#N/A	#N/A	1.21279	#N/A	#N/A	#N/A	#N/A	#N/A	#N/A	#N/A	1.44408	#N/A	#N/A	#N/A	0.791493	2.09021	#N/A	#N/A	4.46852	0.78803	#N/A	#N/A	0.947539	0.997727	2.29115	0.391042	10	ENSG00000277851	LINC02391	lncRNA	long intergenic non-protein coding RNA 2391 [Source:HGNC Symbol;Acc:HGNC:53318]
TRBC2#211772	#N/A	#N/A	1.80635	#N/A	#N/A	0.226145	0.199851	0.248285	0.177619	0.789678	0.653548	#N/A	0.299297	#N/A	#N/A	#N/A	#N/A	0.096785	#N/A	0.117823	#N/A	#N/A	#N/A	#N/A	#N/A	#N/A	#N/A	10	ENSG00000211772	TRBC2	TR_C_gene	T cell receptor beta constant 2 [Source:HGNC Symbol;Acc:HGNC:12157]
SPRY1	#N/A	#N/A	0.0167377	#N/A	#N/A	0.625509	#N/A	#N/A	#N/A	0.201323	0.139884	#N/A	0.303333	#N/A	#N/A	0.765428	#N/A	#N/A	0.0648938	#N/A	0.559024	#N/A	1.10087	#N/A	0.277391	#N/A	#N/A	10	ENSG00000164056	SPRY1	protein_coding	sprouty RTK signaling antagonist 1 [Source:HGNC Symbol;Acc:HGNC:11269]
DACT1	#N/A	#N/A	0.0245205	#N/A	#N/A	0.38514	#N/A	#N/A	#N/A	0.218845	#N/A	0.18146	0.2007	#N/A	#N/A	0.700457	#N/A	#N/A	0.0818728	#N/A	#N/A	0.189697	0.771436	0.91805	#N/A	#N/A	#N/A	10	ENSG00000165617	DACT1	protein_coding	dishevelled binding antagonist of beta catenin 1 [Source:HGNC Symbol;Acc:HGNC:17748]
IFNGR1	#N/A	#N/A	0.648539	#N/A	#N/A	#N/A	#N/A	#N/A	#N/A	#N/A	#N/A	#N/A	#N/A	#N/A	#N/A	#N/A	1.35429	#N/A	2.60901	5.85856	2.08063	1.51071	#N/A	0.732037	0.607172	2.17636	1.20635	10	ENSG00000027697	IFNGR1	protein_coding	interferon gamma receptor 1 [Source:HGNC Symbol;Acc:HGNC:5439]
TRIB2	#N/A	#N/A	0.651359	#N/A	#N/A	5.0638	3.8162	4.48009	5.20069	4.93422	2.81758	#N/A	4.60836	#N/A	#N/A	#N/A	#N/A	2.391	#N/A	5.79187	#N/A	#N/A	#N/A	#N/A	#N/A	#N/A	#N/A	10	ENSG00000071575	TRIB2	protein_coding	tribbles pseudokinase 2 [Source:HGNC Symbol;Acc:HGNC:30809]
RAPGEF4	#N/A	#N/A	0.189409	#N/A	#N/A	2.60722	0.189077	0.189418	#N/A	1.73304	#N/A	#N/A	3.1127	#N/A	#N/A	#N/A	#N/A	#N/A	#N/A	0.142657	#N/A	#N/A	1.31728	1.32086	0.812012	#N/A	#N/A	10	ENSG00000091428	RAPGEF4	protein_coding	Rap guanine nucleotide exchange factor 4 [Source:HGNC Symbol;Acc:HGNC:16626]
KLF2	#N/A	#N/A	0.32434	#N/A	#N/A	#N/A	0.63121	0.606132	#N/A	#N/A	1.67995	#N/A	#N/A	#N/A	0.510527	#N/A	0.481302	2.82738	#N/A	5.7397	#N/A	#N/A	#N/A	#N/A	#N/A	0.679547	2.22982	10	ENSG00000127528	KLF2	protein_coding	Kruppel like factor 2 [Source:HGNC Symbol;Acc:HGNC:6347]
SDAD1	#N/A	#N/A	0.405054	#N/A	#N/A	0.604057	0.922079	0.779644	0.853041	0.481533	0.572599	#N/A	#N/A	0.534373	#N/A	#N/A	#N/A	0.862628	#N/A	5.47978	#N/A	#N/A	#N/A	#N/A	#N/A	#N/A	#N/A	10	ENSG00000198301	SDAD1	protein_coding	SDA1 domain containing 1 [Source:HGNC Symbol;Acc:HGNC:25537]
APBB1	#N/A	#N/A	0.772676	#N/A	#N/A	2.32628	2.59754	1.08745	1.12846	3.72791	1.28506	#N/A	3.64548	#N/A	#N/A	#N/A	#N/A	#N/A	0.68367	1.93487	#N/A	#N/A	#N/A	#N/A	#N/A	#N/A	#N/A	10	ENSG00000166313	APBB1	protein_coding	amyloid beta precursor protein binding family B member 1 [Source:HGNC Symbol;Acc:HGNC:581]
SP1	#N/A	#N/A	0.422167	#N/A	#N/A	#N/A	#N/A	#N/A	#N/A	#N/A	#N/A	0.725991	#N/A	#N/A	#N/A	0.520207	#N/A	0.645648	#N/A	4.21615	0.770709	0.678791	0.588388	0.743854	0.53977	#N/A	#N/A	10	ENSG00000185591	SP1	protein_coding	Sp1 transcription factor [Source:HGNC Symbol;Acc:HGNC:11205]
#285612	#N/A	#N/A	0.332389	#N/A	#N/A	#N/A	#N/A	#N/A	#N/A	#N/A	#N/A	#N/A	1.6078	#N/A	#N/A	1.45188	#N/A	0.41423	#N/A	0.29608	1.76951	1.71728	2.16021	1.93387	2.3985	#N/A	#N/A	10	ENSG00000285612		lncRNA	novel transcript, antisense to SIPA1L1
PRKACB	#N/A	#N/A	#N/A	#N/A	#N/A	1.90005	2.20506	1.72721	2.98943	1.63453	0.899011	#N/A	1.55552	#N/A	#N/A	#N/A	#N/A	0.603637	0.943634	5.71999	#N/A	#N/A	#N/A	#N/A	#N/A	#N/A	#N/A	10	ENSG00000142875	PRKACB	protein_coding	protein kinase cAMP-activated catalytic subunit beta [Source:HGNC Symbol;Acc:HGNC:9381]
BEX2	#N/A	#N/A	#N/A	#N/A	#N/A	5.47129	3.11214	4.54422	3.20819	5.24156	2.39331	#N/A	4.99115	#N/A	#N/A	#N/A	1.5518	#N/A	1.06206	3.801	#N/A	#N/A	#N/A	#N/A	#N/A	#N/A	#N/A	10	ENSG00000133134	BEX2	protein_coding	brain expressed X-linked 2 [Source:HGNC Symbol;Acc:HGNC:30933]
ZNF138	#N/A	#N/A	#N/A	#N/A	#N/A	2.64908	2.72474	2.74527	3.48289	1.85863	1.21562	#N/A	2.11865	0.579383	#N/A	#N/A	#N/A	#N/A	1.12432	6.67724	#N/A	#N/A	#N/A	#N/A	#N/A	#N/A	#N/A	10	ENSG00000197008	ZNF138	protein_coding	zinc finger protein 138 [Source:HGNC Symbol;Acc:HGNC:12922]
SP4	#N/A	#N/A	#N/A	#N/A	#N/A	1.63991	1.97933	1.45317	1.28296	0.91346	1.46748	#N/A	1.66002	#N/A	#N/A	#N/A	#N/A	#N/A	0.881252	6.20816	#N/A	#N/A	#N/A	#N/A	#N/A	0.727869	#N/A	10	ENSG00000105866	SP4	protein_coding	Sp4 transcription factor [Source:HGNC Symbol;Acc:HGNC:11209]
MAGED1	#N/A	#N/A	#N/A	#N/A	#N/A	1.69623	2.13143	1.62855	2.09196	1.45717	1.39158	#N/A	1.80685	#N/A	#N/A	#N/A	1.27874	0.640152	#N/A	6.518	#N/A	#N/A	#N/A	#N/A	#N/A	#N/A	#N/A	10	ENSG00000179222	MAGED1	protein_coding	MAGE family member D1 [Source:HGNC Symbol;Acc:HGNC:6813]
TRPC1	#N/A	#N/A	#N/A	#N/A	#N/A	3.20901	2.50469	2.9443	1.81838	#N/A	1.41204	#N/A	2.08608	#N/A	#N/A	1.34482	#N/A	#N/A	1.31973	5.66239	#N/A	#N/A	#N/A	#N/A	#N/A	2.04651	#N/A	10	ENSG00000144935	TRPC1	protein_coding	transient receptor potential cation channel subfamily C member 1 [Source:HGNC Symbol;Acc:HGNC:12333]
SPATA5	#N/A	#N/A	#N/A	#N/A	#N/A	1.19138	1.5733	1.67846	1.47547	0.689397	1.08422	#N/A	1.20494	#N/A	#N/A	#N/A	#N/A	#N/A	0.949035	5.91865	#N/A	#N/A	#N/A	#N/A	#N/A	0.85817	#N/A	10	ENSG00000145375	SPATA5	protein_coding	spermatogenesis associated 5 [Source:HGNC Symbol;Acc:HGNC:18119]
S1PR1	#N/A	#N/A	#N/A	#N/A	#N/A	7.14038	5.47357	5.14637	2.35127	6.17909	3.5816	#N/A	5.43273	#N/A	#N/A	#N/A	#N/A	1.83267	1.34725	3.00447	#N/A	#N/A	#N/A	#N/A	#N/A	#N/A	#N/A	10	ENSG00000170989	S1PR1	protein_coding	sphingosine-1-phosphate receptor 1 [Source:HGNC Symbol;Acc:HGNC:3165]
ZNF208	#N/A	#N/A	#N/A	#N/A	#N/A	4.98674	3.07967	#N/A	0.973657	4.61333	2.23263	#N/A	3.54702	#N/A	#N/A	#N/A	2.38245	1.71812	2.56348	3.52023	#N/A	#N/A	#N/A	#N/A	#N/A	#N/A	#N/A	10	ENSG00000160321	ZNF208	protein_coding	zinc finger protein 208 [Source:HGNC Symbol;Acc:HGNC:12999]
RADX	#N/A	#N/A	#N/A	#N/A	#N/A	4.47188	1.12606	0.985767	0.601357	5.54805	3.29165	#N/A	6.07834	#N/A	#N/A	#N/A	#N/A	1.68711	0.84576	0.818738	#N/A	#N/A	#N/A	#N/A	#N/A	#N/A	#N/A	10	ENSG00000147231	RADX	protein_coding	RPA1 related single stranded DNA binding protein, X-linked [Source:HGNC Symbol;Acc:HGNC:25486]
CCDC196	#N/A	#N/A	#N/A	#N/A	#N/A	4.83498	1.47589	1.16979	0.747581	2.05184	2.90881	#N/A	4.10187	#N/A	#N/A	#N/A	1.6561	#N/A	#N/A	1.74831	#N/A	#N/A	#N/A	#N/A	1.10923	#N/A	#N/A	10	ENSG00000196553	CCDC196	protein_coding	coiled-coil domain containing 196 [Source:HGNC Symbol;Acc:HGNC:20100]
ACYP1	#N/A	#N/A	#N/A	#N/A	#N/A	2.37798	3.69071	5.86267	2.51957	0.902351	1.40787	#N/A	1.6802	0.781149	#N/A	#N/A	#N/A	#N/A	#N/A	3.19977	#N/A	#N/A	#N/A	#N/A	#N/A	1.34406	#N/A	10	ENSG00000119640	ACYP1	protein_coding	acylphosphatase 1 [Source:HGNC Symbol;Acc:HGNC:179]
ZNF101	#N/A	#N/A	#N/A	#N/A	#N/A	2.10727	2.70363	2.25586	1.71189	1.77441	1.26823	#N/A	1.93221	#N/A	#N/A	#N/A	#N/A	#N/A	0.938842	3.24857	#N/A	#N/A	#N/A	#N/A	#N/A	#N/A	1.20752	10	ENSG00000181896	ZNF101	protein_coding	zinc finger protein 101 [Source:HGNC Symbol;Acc:HGNC:12881]
CEP126	#N/A	#N/A	#N/A	#N/A	#N/A	2.4199	2.15149	1.68163	3.94061	1.59978	1.33957	#N/A	2.20698	#N/A	#N/A	#N/A	#N/A	#N/A	2.11909	5.29268	#N/A	#N/A	#N/A	#N/A	#N/A	2.08641	#N/A	10	ENSG00000110318	CEP126	protein_coding	centrosomal protein 126 [Source:HGNC Symbol;Acc:HGNC:29264]
#284691	#N/A	#N/A	#N/A	#N/A	#N/A	3.86854	3.15343	2.04472	2.21417	3.94876	1.9752	#N/A	3.29125	#N/A	#N/A	0.734366	1.24284	#N/A	#N/A	3.34287	#N/A	#N/A	#N/A	#N/A	#N/A	#N/A	#N/A	10	ENSG00000284691		protein_coding	novel zinc finger protein
SRSF10	#N/A	#N/A	#N/A	#N/A	#N/A	0.788635	1.03433	0.839445	1.2019	0.724693	0.316532	#N/A	0.747649	0.277576	0.3828	#N/A	#N/A	#N/A	#N/A	5.47472	#N/A	#N/A	#N/A	#N/A	#N/A	#N/A	#N/A	10	ENSG00000188529	SRSF10	protein_coding	serine and arginine rich splicing factor 10 [Source:HGNC Symbol;Acc:HGNC:16713]
PHF1#112511	#N/A	#N/A	#N/A	#N/A	#N/A	1.52037	1.81352	2.05032	3.257	1.32943	1.82799	#N/A	2.13143	#N/A	#N/A	#N/A	1.34773	0.980661	#N/A	5.04914	#N/A	#N/A	#N/A	#N/A	#N/A	#N/A	#N/A	10	ENSG00000112511	PHF1	protein_coding	PHD finger protein 1 [Source:HGNC Symbol;Acc:HGNC:8919]
ACP1	#N/A	#N/A	#N/A	#N/A	#N/A	1.53954	1.27431	1.18578	1.85396	0.774444	0.779634	#N/A	#N/A	0.710901	0.919946	#N/A	#N/A	1.10788	#N/A	0.917941	#N/A	#N/A	#N/A	#N/A	#N/A	#N/A	#N/A	10	ENSG00000143727	ACP1	protein_coding	acid phosphatase 1 [Source:HGNC Symbol;Acc:HGNC:122]
ANKRD49	#N/A	#N/A	#N/A	#N/A	#N/A	1.38447	2.09056	1.6512	1.55845	0.836732	1.00469	#N/A	0.851745	#N/A	#N/A	#N/A	#N/A	0.839507	0.894688	3.99963	#N/A	#N/A	#N/A	#N/A	#N/A	#N/A	#N/A	10	ENSG00000168876	ANKRD49	protein_coding	ankyrin repeat domain 49 [Source:HGNC Symbol;Acc:HGNC:25970]
RDH14	#N/A	#N/A	#N/A	#N/A	#N/A	2.28527	2.63329	2.061	1.58809	0.7581	1.1364	#N/A	#N/A	1.05636	1.01975	#N/A	#N/A	1.79013	#N/A	4.5175	#N/A	#N/A	#N/A	#N/A	#N/A	#N/A	#N/A	10	ENSG00000240857	RDH14	protein_coding	retinol dehydrogenase 14 [Source:HGNC Symbol;Acc:HGNC:19979]
H2BC7	#N/A	#N/A	#N/A	#N/A	#N/A	4.03602	0.204216	0.19737	0.183698	#N/A	1.31144	#N/A	1.78603	1.42852	0.826158	#N/A	#N/A	0.738456	#N/A	#N/A	#N/A	1.14704	#N/A	#N/A	#N/A	#N/A	#N/A	10	ENSG00000277224	H2BC7	protein_coding	H2B clustered histone 7 [Source:HGNC Symbol;Acc:HGNC:4752]
ATM	#N/A	#N/A	#N/A	#N/A	#N/A	0.741762	1.0168	1.00789	1.02565	#N/A	0.746713	#N/A	0.886604	#N/A	#N/A	#N/A	0.423022	0.583797	1.12062	6.58452	#N/A	#N/A	#N/A	#N/A	#N/A	#N/A	#N/A	10	ENSG00000149311	ATM	protein_coding	ATM serine/threonine kinase [Source:HGNC Symbol;Acc:HGNC:795]
CKMT2-AS1	#N/A	#N/A	#N/A	#N/A	#N/A	1.46709	1.48733	1.29806	1.23021	0.916394	1.10114	#N/A	1.57159	#N/A	#N/A	#N/A	#N/A	#N/A	#N/A	6.67779	#N/A	#N/A	#N/A	#N/A	0.584036	0.829832	#N/A	10	ENSG00000247572	CKMT2-AS1	lncRNA	CKMT2 antisense RNA 1 [Source:HGNC Symbol;Acc:HGNC:48997]
TFB1M	#N/A	#N/A	#N/A	#N/A	#N/A	0.983788	1.26453	1.44818	1.8921	0.650593	0.543677	#N/A	0.721499	0.419609	#N/A	0.4389	#N/A	#N/A	#N/A	7.32868	#N/A	#N/A	#N/A	#N/A	#N/A	#N/A	#N/A	10	ENSG00000029639	TFB1M	protein_coding	transcription factor B1, mitochondrial [Source:HGNC Symbol;Acc:HGNC:17037]
NPAT	#N/A	#N/A	#N/A	#N/A	#N/A	1.06078	1.51652	0.846991	1.7604	0.822497	1.05776	#N/A	1.07191	#N/A	#N/A	#N/A	#N/A	0.978487	1.19219	3.96304	#N/A	#N/A	#N/A	#N/A	#N/A	#N/A	#N/A	10	ENSG00000149308	NPAT	protein_coding	nuclear protein, coactivator of histone transcription [Source:HGNC Symbol;Acc:HGNC:7896]
ZBP1	#N/A	#N/A	#N/A	#N/A	#N/A	2.4078	2.50734	1.93723	#N/A	2.28396	1.45412	#N/A	2.32486	#N/A	#N/A	#N/A	#N/A	1.6717	#N/A	4.80683	0.496051	#N/A	#N/A	#N/A	#N/A	#N/A	2.92817	10	ENSG00000124256	ZBP1	protein_coding	Z-DNA binding protein 1 [Source:HGNC Symbol;Acc:HGNC:16176]
S1PR4	#N/A	#N/A	#N/A	#N/A	#N/A	3.53923	0.678714	4.24677	2.81979	#N/A	1.85839	#N/A	#N/A	1.04325	0.461429	#N/A	#N/A	3.23358	#N/A	0.226096	#N/A	#N/A	#N/A	#N/A	#N/A	#N/A	0.64675	10	ENSG00000125910	S1PR4	protein_coding	sphingosine-1-phosphate receptor 4 [Source:HGNC Symbol;Acc:HGNC:3170]
SNHG9	#N/A	#N/A	#N/A	#N/A	#N/A	2.17383	1.13525	2.50543	2.98051	1.73421	0.672034	#N/A	#N/A	0.655735	0.977261	#N/A	#N/A	0.933037	#N/A	2.68068	#N/A	#N/A	#N/A	#N/A	#N/A	#N/A	#N/A	10	ENSG00000255198	SNHG9	lncRNA	small nucleolar RNA host gene 9 [Source:HGNC Symbol;Acc:HGNC:33102]
QTRT1	#N/A	#N/A	#N/A	#N/A	#N/A	1.6644	2.32793	#N/A	2.13365	1.57973	#N/A	#N/A	1.1947	#N/A	#N/A	1.02823	1.2438	#N/A	#N/A	6.11108	#N/A	0.74097	0.734135	#N/A	#N/A	#N/A	#N/A	10	ENSG00000213339	QTRT1	protein_coding	queuine tRNA-ribosyltransferase catalytic subunit 1 [Source:HGNC Symbol;Acc:HGNC:23797]
MDGA1	#N/A	#N/A	#N/A	#N/A	#N/A	4.76865	0.313481	0.262858	0.206214	4.28568	0.230573	#N/A	5.12881	#N/A	#N/A	#N/A	#N/A	1.16339	#N/A	0.471192	#N/A	#N/A	#N/A	#N/A	#N/A	#N/A	0.0950726	10	ENSG00000112139	MDGA1	protein_coding	MAM domain containing glycosylphosphatidylinositol anchor 1 [Source:HGNC Symbol;Acc:HGNC:19267]
DLGAP1-AS1	#N/A	#N/A	#N/A	#N/A	#N/A	3.00999	0.661393	0.557292	0.489408	3.43388	1.79199	#N/A	2.60271	#N/A	#N/A	#N/A	#N/A	1.21409	0.484633	0.468149	#N/A	#N/A	#N/A	#N/A	#N/A	#N/A	#N/A	10	ENSG00000177337	DLGAP1-AS1	lncRNA	DLGAP1 antisense RNA 1 [Source:HGNC Symbol;Acc:HGNC:31676]
MTG1	#N/A	#N/A	#N/A	#N/A	#N/A	0.946303	0.93071	1.23404	1.19606	0.544283	0.660463	#N/A	1.07316	0.456601	#N/A	#N/A	#N/A	#N/A	#N/A	8.13634	#N/A	#N/A	#N/A	#N/A	0.49232	#N/A	#N/A	10	ENSG00000148824	MTG1	protein_coding	mitochondrial ribosome associated GTPase 1 [Source:HGNC Symbol;Acc:HGNC:32159]
ANXA6	#N/A	#N/A	#N/A	#N/A	#N/A	1.25863	1.92534	0.846465	1.52412	3.57824	0.788898	#N/A	0.988628	#N/A	#N/A	#N/A	#N/A	1.37038	#N/A	6.23772	#N/A	#N/A	#N/A	#N/A	#N/A	0.629627	#N/A	10	ENSG00000197043	ANXA6	protein_coding	annexin A6 [Source:HGNC Symbol;Acc:HGNC:544]
PEBP1	#N/A	#N/A	#N/A	#N/A	#N/A	1.85078	2.03597	2.41871	1.76816	1.65578	#N/A	#N/A	#N/A	0.996958	1.00051	1.23245	#N/A	#N/A	#N/A	3.69055	#N/A	#N/A	0.838178	#N/A	#N/A	#N/A	#N/A	10	ENSG00000089220	PEBP1	protein_coding	phosphatidylethanolamine binding protein 1 [Source:HGNC Symbol;Acc:HGNC:8630]
#285608	#N/A	#N/A	#N/A	#N/A	#N/A	3.01873	#N/A	#N/A	0.426681	2.70589	#N/A	1.39856	3.3959	1.1592	#N/A	1.34114	#N/A	#N/A	#N/A	0.428449	#N/A	#N/A	1.60051	#N/A	2.21626	#N/A	#N/A	10	ENSG00000285608		lncRNA	novel transcript, antisense to ARHGAP5
PRPF40B	#N/A	#N/A	#N/A	#N/A	#N/A	1.07664	1.16046	1.62706	#N/A	1.30239	0.878068	#N/A	1.68519	#N/A	#N/A	#N/A	#N/A	#N/A	#N/A	7.10485	#N/A	#N/A	0.5762	0.569047	0.722101	#N/A	#N/A	10	ENSG00000110844	PRPF40B	protein_coding	pre-mRNA processing factor 40 homolog B [Source:HGNC Symbol;Acc:HGNC:25031]
CCDC180	#N/A	#N/A	#N/A	#N/A	#N/A	2.5854	4.45331	1.46487	2.85636	2.13589	1.09664	#N/A	2.20056	#N/A	#N/A	#N/A	#N/A	1.2695	#N/A	2.98793	#N/A	#N/A	#N/A	#N/A	1.05494	#N/A	#N/A	10	ENSG00000197816	CCDC180	protein_coding	coiled-coil domain containing 180 [Source:HGNC Symbol;Acc:HGNC:29303]
CDKL1	#N/A	#N/A	#N/A	#N/A	#N/A	1.49856	2.03175	2.53796	1.7481	1.84554	0.993925	#N/A	2.22124	#N/A	0.646165	#N/A	#N/A	#N/A	1.56459	3.09552	#N/A	#N/A	#N/A	#N/A	#N/A	#N/A	#N/A	10	ENSG00000100490	CDKL1	protein_coding	cyclin dependent kinase like 1 [Source:HGNC Symbol;Acc:HGNC:1781]
CCND1	#N/A	#N/A	#N/A	#N/A	#N/A	4.93068	#N/A	#N/A	#N/A	2.62138	#N/A	#N/A	1.3748	1.48873	#N/A	2.90928	#N/A	#N/A	#N/A	0.171956	1.85991	#N/A	1.44479	1.39675	#N/A	0.194811	#N/A	10	ENSG00000110092	CCND1	protein_coding	cyclin D1 [Source:HGNC Symbol;Acc:HGNC:1582]
IKZF1	#N/A	#N/A	#N/A	#N/A	#N/A	0.579459	1.07017	0.857127	0.999215	#N/A	0.826018	#N/A	0.53246	#N/A	#N/A	#N/A	0.311363	#N/A	1.02472	6.9452	#N/A	#N/A	#N/A	#N/A	#N/A	#N/A	0.944907	10	ENSG00000185811	IKZF1	protein_coding	IKAROS family zinc finger 1 [Source:HGNC Symbol;Acc:HGNC:13176]
JADE2	#N/A	#N/A	#N/A	#N/A	#N/A	1.09795	1.7625	2.05042	2.55977	0.566599	1.31175	#N/A	0.750569	#N/A	#N/A	#N/A	#N/A	1.36573	1.77277	6.35456	#N/A	#N/A	#N/A	#N/A	#N/A	#N/A	#N/A	10	ENSG00000043143	JADE2	protein_coding	jade family PHD finger 2 [Source:HGNC Symbol;Acc:HGNC:22984]
ZBTB20-AS5	#N/A	#N/A	#N/A	#N/A	#N/A	1.39275	1.60117	0.81134	2.22728	0.759681	#N/A	#N/A	2.0741	#N/A	#N/A	#N/A	1.37702	#N/A	#N/A	7.19777	#N/A	#N/A	#N/A	#N/A	1.12853	0.686744	#N/A	10	ENSG00000242290	ZBTB20-AS5	lncRNA	ZBTB20 antisense RNA 5 [Source:HGNC Symbol;Acc:HGNC:52841]
ANGPT2	#N/A	#N/A	#N/A	#N/A	#N/A	1.24982	1.87231	1.70561	2.52534	1.14278	0.694054	#N/A	2.65719	#N/A	#N/A	#N/A	#N/A	#N/A	#N/A	5.102	#N/A	#N/A	#N/A	0.447109	1.20545	#N/A	#N/A	10	ENSG00000091879	ANGPT2	protein_coding	angiopoietin 2 [Source:HGNC Symbol;Acc:HGNC:485]
DHX36#174953	#N/A	#N/A	#N/A	#N/A	#N/A	0.542504	0.827272	0.795615	0.883084	0.492955	0.497942	#N/A	0.537341	#N/A	#N/A	#N/A	#N/A	0.493793	0.61321	9.2076	#N/A	#N/A	#N/A	#N/A	#N/A	#N/A	#N/A	10	ENSG00000174953	DHX36	protein_coding	DEAH-box helicase 36 [Source:HGNC Symbol;Acc:HGNC:14410]
OR2L5	#N/A	#N/A	#N/A	#N/A	#N/A	0.172119	#N/A	#N/A	#N/A	0.131684	0.151683	0.147462	0.157267	#N/A	#N/A	0.272588	#N/A	#N/A	#N/A	#N/A	#N/A	0.121031	0.327713	0.811133	0.117511	#N/A	#N/A	10	ENSG00000197454	OR2L5	protein_coding	olfactory receptor family 2 subfamily L member 5 [Source:HGNC Symbol;Acc:HGNC:15011]
LRIF1	#N/A	#N/A	#N/A	#N/A	#N/A	1.4115	1.46466	1.32877	#N/A	1.38809	0.830685	#N/A	0.652866	0.951122	0.959419	#N/A	1.09282	#N/A	#N/A	5.9975	#N/A	#N/A	#N/A	#N/A	#N/A	#N/A	#N/A	10	ENSG00000121931	LRIF1	protein_coding	ligand dependent nuclear receptor interacting factor 1 [Source:HGNC Symbol;Acc:HGNC:30299]
ZNF559	#N/A	#N/A	#N/A	#N/A	#N/A	1.61957	1.67025	1.09419	1.37082	0.741644	1.19503	#N/A	1.23559	#N/A	#N/A	#N/A	1.79479	#N/A	1.50299	3.6963	#N/A	#N/A	#N/A	#N/A	#N/A	#N/A	#N/A	10	ENSG00000188321	ZNF559	protein_coding	zinc finger protein 559 [Source:HGNC Symbol;Acc:HGNC:28197]
ZNF254	#N/A	#N/A	#N/A	#N/A	#N/A	0.908573	1.25144	1.17569	1.20587	1.02452	#N/A	0.549972	1.09533	#N/A	#N/A	#N/A	0.703044	#N/A	0.917434	8.69353	#N/A	#N/A	#N/A	#N/A	#N/A	#N/A	#N/A	10	ENSG00000213096	ZNF254	protein_coding	zinc finger protein 254 [Source:HGNC Symbol;Acc:HGNC:13047]
LINC02100	#N/A	#N/A	#N/A	#N/A	#N/A	1.31635	2.44825	2.26097	2.34298	0.560963	1.11573	#N/A	1.31675	#N/A	#N/A	#N/A	0.811097	0.784876	#N/A	3.41047	#N/A	#N/A	#N/A	#N/A	#N/A	#N/A	#N/A	10	ENSG00000248693	LINC02100	lncRNA	long intergenic non-protein coding RNA 2100 [Source:HGNC Symbol;Acc:HGNC:52955]
CPLANE1	#N/A	#N/A	#N/A	#N/A	#N/A	1.06784	1.14968	0.922228	2.3691	1.50511	#N/A	#N/A	1.41584	#N/A	#N/A	#N/A	#N/A	#N/A	0.817048	8.26641	0.434949	0.694364	#N/A	#N/A	#N/A	#N/A	#N/A	10	ENSG00000197603	CPLANE1	protein_coding	ciliogenesis and planar polarity effector complex subunit 1 [Source:HGNC Symbol;Acc:HGNC:25801]
CDK5RAP2	#N/A	#N/A	#N/A	#N/A	#N/A	0.630731	0.75906	0.990317	1.37744	0.374356	0.981479	#N/A	0.78512	#N/A	#N/A	#N/A	#N/A	0.808013	0.596567	5.06123	#N/A	#N/A	#N/A	#N/A	#N/A	#N/A	#N/A	10	ENSG00000136861	CDK5RAP2	protein_coding	CDK5 regulatory subunit associated protein 2 [Source:HGNC Symbol;Acc:HGNC:18672]
OIP5-AS1	#N/A	#N/A	#N/A	#N/A	#N/A	0.771655	0.986331	1.01211	1.0907	#N/A	#N/A	0.598967	#N/A	0.609788	#N/A	0.529736	#N/A	#N/A	0.662195	3.46808	#N/A	#N/A	0.613194	#N/A	#N/A	#N/A	#N/A	10	ENSG00000247556	OIP5-AS1	lncRNA	OIP5 antisense RNA 1 [Source:HGNC Symbol;Acc:HGNC:43563]
MMD	#N/A	#N/A	#N/A	#N/A	#N/A	1.80973	2.04545	1.70954	1.80225	1.17267	#N/A	#N/A	0.931058	#N/A	#N/A	0.766895	#N/A	1.21441	#N/A	#N/A	#N/A	#N/A	1.13633	#N/A	0.986148	#N/A	#N/A	10	ENSG00000108960	MMD	protein_coding	monocyte to macrophage differentiation associated [Source:HGNC Symbol;Acc:HGNC:7153]
DDX50	#N/A	#N/A	#N/A	#N/A	#N/A	0.814447	1.0435	0.954603	1.20994	0.458271	0.5946	#N/A	0.723743	#N/A	#N/A	#N/A	#N/A	0.577293	0.91018	8.65385	#N/A	#N/A	#N/A	#N/A	#N/A	#N/A	#N/A	10	ENSG00000107625	DDX50	protein_coding	DExD-box helicase 50 [Source:HGNC Symbol;Acc:HGNC:17906]
ABCA12	#N/A	#N/A	#N/A	#N/A	#N/A	0.15416	#N/A	#N/A	0.125277	0.32739	#N/A	#N/A	0.24549	#N/A	#N/A	#N/A	#N/A	#N/A	#N/A	0.132548	2.29154	0.729311	1.74132	2.29518	0.877119	#N/A	#N/A	10	ENSG00000144452	ABCA12	protein_coding	ATP binding cassette subfamily A member 12 [Source:HGNC Symbol;Acc:HGNC:14637]
LINC02615	#N/A	#N/A	#N/A	#N/A	#N/A	1.8168	2.85601	1.81564	#N/A	1.32816	1.07219	#N/A	1.87699	#N/A	#N/A	0.948904	#N/A	#N/A	1.13737	1.848	#N/A	#N/A	#N/A	#N/A	#N/A	1.06277	#N/A	10	ENSG00000251432	LINC02615	lncRNA	long intergenic non-protein coding RNA 2615 [Source:HGNC Symbol;Acc:HGNC:53402]
GRAPLDR	#N/A	#N/A	#N/A	#N/A	#N/A	0.172202	#N/A	#N/A	#N/A	0.167954	#N/A	0.132049	0.193771	0.650483	#N/A	0.648418	#N/A	#N/A	#N/A	#N/A	#N/A	0.137109	0.674787	0.483356	0.123545	#N/A	#N/A	10	ENSG00000262292	GRAPLDR	lncRNA	GRAPL long non-coding downstream RNA [Source:HGNC Symbol;Acc:HGNC:55226]
SUCLG2	#N/A	#N/A	#N/A	#N/A	#N/A	0.469514	0.779602	0.723416	0.748215	#N/A	1.10736	#N/A	0.571323	#N/A	#N/A	#N/A	0.411269	1.1213	#N/A	6.2538	#N/A	#N/A	#N/A	#N/A	#N/A	0.59533	#N/A	10	ENSG00000172340	SUCLG2	protein_coding	succinate-CoA ligase GDP-forming subunit beta [Source:HGNC Symbol;Acc:HGNC:11450]
ZNF302	#N/A	#N/A	#N/A	#N/A	#N/A	0.908708	0.917468	#N/A	1.86734	0.76632	0.561798	#N/A	1.23922	#N/A	#N/A	#N/A	0.894697	#N/A	0.846777	7.58462	#N/A	#N/A	#N/A	#N/A	0.492046	#N/A	#N/A	10	ENSG00000089335	ZNF302	protein_coding	zinc finger protein 302 [Source:HGNC Symbol;Acc:HGNC:13848]
E2F5-DT	#N/A	#N/A	#N/A	#N/A	#N/A	2.88488	0.152666	#N/A	#N/A	1.36738	#N/A	#N/A	1.01998	#N/A	#N/A	#N/A	0.167437	#N/A	#N/A	0.0618191	1.13843	0.504742	#N/A	#N/A	0.497172	0.133512	#N/A	10	ENSG00000260493	E2F5-DT	lncRNA	E2F5 divergent transcript [Source:HGNC Symbol;Acc:HGNC:55393]
GALNT9#182870	#N/A	#N/A	#N/A	#N/A	#N/A	0.168581	#N/A	#N/A	#N/A	0.157713	0.149047	0.104403	0.159393	0.152194	#N/A	0.161129	#N/A	#N/A	#N/A	#N/A	1.22904	#N/A	0.78713	0.500134	#N/A	#N/A	#N/A	10	ENSG00000182870	GALNT9	protein_coding	polypeptide N-acetylgalactosaminyltransferase 9 [Source:HGNC Symbol;Acc:HGNC:4131]
MORF4L2-AS1	#N/A	#N/A	#N/A	#N/A	#N/A	1.86667	#N/A	#N/A	0.221137	1.36172	1.21804	#N/A	1.73559	#N/A	#N/A	1.36232	#N/A	#N/A	#N/A	0.230331	#N/A	#N/A	1.53115	1.0046	1.04306	#N/A	#N/A	10	ENSG00000231154	MORF4L2-AS1	lncRNA	MORF4L2 antisense RNA 1 [Source:HGNC Symbol;Acc:HGNC:27991]
DNASE1L3	#N/A	#N/A	#N/A	#N/A	#N/A	0.54639	#N/A	#N/A	#N/A	0.495594	#N/A	0.189389	#N/A	0.599249	#N/A	0.496628	#N/A	#N/A	#N/A	#N/A	0.237186	0.208803	0.231094	0.405181	0.186481	#N/A	#N/A	10	ENSG00000163687	DNASE1L3	protein_coding	deoxyribonuclease 1 like 3 [Source:HGNC Symbol;Acc:HGNC:2959]
LRCH3	#N/A	#N/A	#N/A	#N/A	#N/A	0.472075	0.77648	0.715362	1.11151	0.436385	0.700251	#N/A	0.785501	#N/A	#N/A	#N/A	0.361136	#N/A	#N/A	6.70436	#N/A	#N/A	#N/A	#N/A	0.347926	#N/A	#N/A	10	ENSG00000186001	LRCH3	protein_coding	leucine rich repeats and calponin homology domain containing 3 [Source:HGNC Symbol;Acc:HGNC:28637]
BDNF-AS	#N/A	#N/A	#N/A	#N/A	#N/A	1.40386	2.81577	2.27025	#N/A	0.973077	#N/A	#N/A	1.41729	#N/A	#N/A	0.863144	3.268	#N/A	#N/A	3.8268	#N/A	#N/A	0.764541	#N/A	0.879913	#N/A	#N/A	10	ENSG00000245573	BDNF-AS	lncRNA	BDNF antisense RNA [Source:HGNC Symbol;Acc:HGNC:20608]
POLR3G	#N/A	#N/A	#N/A	#N/A	#N/A	1.9131	0.697726	#N/A	0.500976	1.52014	#N/A	#N/A	1.79714	1.28423	#N/A	#N/A	#N/A	#N/A	#N/A	0.562051	#N/A	1.19739	#N/A	0.98768	1.76571	#N/A	#N/A	10	ENSG00000113356	POLR3G	protein_coding	RNA polymerase III subunit G [Source:HGNC Symbol;Acc:HGNC:30075]
OR2L2	#N/A	#N/A	#N/A	#N/A	#N/A	0.155392	0.132182	#N/A	#N/A	0.176326	0.151605	#N/A	0.24816	#N/A	#N/A	0.625862	0.140716	#N/A	#N/A	0.142967	#N/A	#N/A	1.97083	#N/A	0.431912	#N/A	#N/A	10	ENSG00000203663	OR2L2	protein_coding	olfactory receptor family 2 subfamily L member 2 [Source:HGNC Symbol;Acc:HGNC:8266]
LINC00996	#N/A	#N/A	#N/A	#N/A	#N/A	3.13625	0.310812	#N/A	0.250515	2.81345	#N/A	1.18853	3.75647	#N/A	#N/A	#N/A	#N/A	#N/A	#N/A	0.306827	2.6473	3.60881	#N/A	#N/A	1.352	#N/A	#N/A	10	ENSG00000242258	LINC00996	lncRNA	long intergenic non-protein coding RNA 996 [Source:HGNC Symbol;Acc:HGNC:27800]
TCEA1	#N/A	#N/A	#N/A	#N/A	#N/A	0.631095	1.14179	0.840637	1.13347	0.55022	0.572366	0.401287	#N/A	0.470871	#N/A	0.423021	#N/A	#N/A	#N/A	3.12011	#N/A	#N/A	#N/A	#N/A	#N/A	#N/A	#N/A	10	ENSG00000187735	TCEA1	protein_coding	transcription elongation factor A1 [Source:HGNC Symbol;Acc:HGNC:11612]
DLGAP4-AS1	#N/A	#N/A	#N/A	#N/A	#N/A	1.2028	1.70601	1.63183	#N/A	1.41754	#N/A	#N/A	2.39019	#N/A	#N/A	0.834213	2.28749	#N/A	#N/A	5.64928	#N/A	#N/A	#N/A	1.00281	0.841335	#N/A	#N/A	10	ENSG00000232907	DLGAP4-AS1	lncRNA	DLGAP4 antisense RNA 1 [Source:HGNC Symbol;Acc:HGNC:51223]
CCDC59	#N/A	#N/A	#N/A	#N/A	#N/A	0.696753	#N/A	1.13909	1.20873	0.564355	0.589949	#N/A	#N/A	0.573937	#N/A	#N/A	1.00111	0.872382	0.851678	7.13402	#N/A	#N/A	#N/A	#N/A	#N/A	#N/A	#N/A	10	ENSG00000133773	CCDC59	protein_coding	coiled-coil domain containing 59 [Source:HGNC Symbol;Acc:HGNC:25005]
COLCA2	#N/A	#N/A	#N/A	#N/A	#N/A	0.165922	#N/A	#N/A	#N/A	0.160875	#N/A	#N/A	0.134237	0.151785	#N/A	0.165215	#N/A	#N/A	#N/A	#N/A	0.717847	0.140515	0.175827	0.167037	0.15329	#N/A	#N/A	10	ENSG00000214290	COLCA2	protein_coding	colorectal cancer associated 2 [Source:HGNC Symbol;Acc:HGNC:26978]
C11orf65	#N/A	#N/A	#N/A	#N/A	#N/A	1.37882	1.23306	1.48748	1.21045	0.622637	0.997559	#N/A	2.69829	#N/A	#N/A	#N/A	0.975293	#N/A	#N/A	5.85606	#N/A	#N/A	#N/A	#N/A	0.808949	#N/A	#N/A	10	ENSG00000166323	C11orf65	protein_coding	chromosome 11 open reading frame 65 [Source:HGNC Symbol;Acc:HGNC:28519]
SPRING1	#N/A	#N/A	#N/A	#N/A	#N/A	1.25537	#N/A	1.10316	#N/A	0.853438	0.78566	#N/A	0.747224	1.51627	#N/A	#N/A	#N/A	#N/A	#N/A	4.43641	1.21803	0.761738	#N/A	#N/A	#N/A	#N/A	0.696758	10	ENSG00000111412	SPRING1	protein_coding	SREBF pathway regulator in golgi 1 [Source:HGNC Symbol;Acc:HGNC:26128]
#233367	#N/A	#N/A	#N/A	#N/A	#N/A	1.31153	1.16417	1.13578	1.75728	#N/A	#N/A	0.550939	2.32604	#N/A	#N/A	0.564969	#N/A	#N/A	#N/A	6.01506	#N/A	#N/A	#N/A	#N/A	1.10094	0.746426	#N/A	10	ENSG00000233367		lncRNA	novel transcript
TIGD5#179886	#N/A	#N/A	#N/A	#N/A	#N/A	1.57495	#N/A	#N/A	#N/A	1.14344	#N/A	1.50811	#N/A	1.62382	0.739815	1.1303	#N/A	#N/A	#N/A	0.150503	1.30418	0.939605	#N/A	#N/A	#N/A	0.20741	#N/A	10	ENSG00000179886	TIGD5	protein_coding	tigger transposable element derived 5 [Source:HGNC Symbol;Acc:HGNC:18336]
SLC24A2	#N/A	#N/A	#N/A	#N/A	#N/A	2.06161	#N/A	#N/A	#N/A	#N/A	0.255849	0.185888	0.430353	#N/A	#N/A	0.974033	#N/A	0.136888	#N/A	#N/A	1.24127	#N/A	1.60297	1.88733	0.677595	#N/A	#N/A	10	ENSG00000155886	SLC24A2	protein_coding	solute carrier family 24 member 2 [Source:HGNC Symbol;Acc:HGNC:10976]
LINC02334	#N/A	#N/A	#N/A	#N/A	#N/A	1.88637	#N/A	#N/A	#N/A	#N/A	#N/A	#N/A	0.295015	0.945864	#N/A	1.11768	#N/A	#N/A	#N/A	0.128364	1.21909	0.464914	2.1306	1.96773	0.181899	#N/A	#N/A	10	ENSG00000274317	LINC02334	lncRNA	long intergenic non-protein coding RNA 2334 [Source:HGNC Symbol;Acc:HGNC:53254]
DAXX#204209	#N/A	#N/A	#N/A	#N/A	#N/A	2.4907	2.39808	1.61741	1.59847	1.83069	1.5206	#N/A	#N/A	0.83822	#N/A	#N/A	#N/A	#N/A	#N/A	5.14723	0.808339	#N/A	#N/A	#N/A	#N/A	#N/A	1.43073	10	ENSG00000204209	DAXX	protein_coding	death domain associated protein [Source:HGNC Symbol;Acc:HGNC:2681]
CASP8AP2#118412	#N/A	#N/A	#N/A	#N/A	#N/A	0.603609	0.781242	1.39057	1.11798	0.442231	0.651131	#N/A	0.541229	#N/A	#N/A	#N/A	#N/A	#N/A	0.832766	7.24985	#N/A	#N/A	#N/A	#N/A	#N/A	0.86275	#N/A	10	ENSG00000118412	CASP8AP2	protein_coding	caspase 8 associated protein 2 [Source:HGNC Symbol;Acc:HGNC:1510]
ANKZF1	#N/A	#N/A	#N/A	#N/A	#N/A	0.74377	0.98519	1.52946	#N/A	1.14854	0.853004	#N/A	0.976872	#N/A	#N/A	#N/A	1.17412	0.759852	0.916795	4.53946	#N/A	#N/A	#N/A	#N/A	#N/A	#N/A	#N/A	10	ENSG00000163516	ANKZF1	protein_coding	ankyrin repeat and zinc finger peptidyl tRNA hydrolase 1 [Source:HGNC Symbol;Acc:HGNC:25527]
ICE2	#N/A	#N/A	#N/A	#N/A	#N/A	0.55946	0.686605	0.662871	0.902857	0.603958	#N/A	#N/A	0.45233	#N/A	#N/A	0.528564	#N/A	#N/A	0.784974	4.6581	#N/A	#N/A	#N/A	#N/A	0.503034	#N/A	#N/A	10	ENSG00000128915	ICE2	protein_coding	interactor of little elongation complex ELL subunit 2 [Source:HGNC Symbol;Acc:HGNC:29885]
PHF6	#N/A	#N/A	#N/A	#N/A	#N/A	0.716365	1.07275	#N/A	1.21552	#N/A	#N/A	0.665625	#N/A	0.682204	#N/A	0.483681	#N/A	#N/A	0.922678	4.85666	#N/A	0.58847	0.5756	#N/A	#N/A	#N/A	#N/A	10	ENSG00000156531	PHF6	protein_coding	PHD finger protein 6 [Source:HGNC Symbol;Acc:HGNC:18145]
PIN4	#N/A	#N/A	#N/A	#N/A	#N/A	0.662451	0.780853	#N/A	0.952675	0.723664	0.676633	#N/A	#N/A	0.440503	0.628549	#N/A	#N/A	#N/A	#N/A	7.28892	0.423187	#N/A	0.511787	#N/A	#N/A	#N/A	#N/A	10	ENSG00000102309	PIN4	protein_coding	peptidylprolyl cis/trans isomerase, NIMA-interacting 4 [Source:HGNC Symbol;Acc:HGNC:8992]
FANCM	#N/A	#N/A	#N/A	#N/A	#N/A	0.862696	2.06515	1.00617	#N/A	0.65183	1.1697	0.688331	0.916468	#N/A	#N/A	#N/A	#N/A	#N/A	#N/A	6.4898	#N/A	0.520149	#N/A	#N/A	0.754902	#N/A	#N/A	10	ENSG00000187790	FANCM	protein_coding	FA complementation group M [Source:HGNC Symbol;Acc:HGNC:23168]
#261474	#N/A	#N/A	#N/A	#N/A	#N/A	1.08609	#N/A	#N/A	1.49816	1.69913	1.1938	#N/A	1.17672	#N/A	#N/A	#N/A	1.52721	#N/A	#N/A	3.75068	#N/A	0.89595	0.759375	0.857975	#N/A	#N/A	#N/A	10	ENSG00000261474		lncRNA	novel transcript
MYRIP	#N/A	#N/A	#N/A	#N/A	#N/A	1.25929	2.07361	#N/A	#N/A	0.933724	#N/A	1.8231	3.46307	#N/A	#N/A	0.799021	#N/A	#N/A	#N/A	1.91773	#N/A	#N/A	0.982261	1.00816	1.1928	#N/A	#N/A	10	ENSG00000170011	MYRIP	protein_coding	myosin VIIA and Rab interacting protein [Source:HGNC Symbol;Acc:HGNC:19156]
SLC45A3	#N/A	#N/A	#N/A	#N/A	#N/A	0.579002	#N/A	#N/A	#N/A	0.212542	0.141145	0.185676	0.332966	#N/A	#N/A	0.365195	#N/A	#N/A	#N/A	#N/A	0.241406	0.170517	0.559731	0.249911	#N/A	#N/A	#N/A	10	ENSG00000158715	SLC45A3	protein_coding	solute carrier family 45 member 3 [Source:HGNC Symbol;Acc:HGNC:8642]
FDFT1#079459	#N/A	#N/A	#N/A	#N/A	#N/A	0.61367	#N/A	1.13331	#N/A	#N/A	0.44162	0.489121	0.474777	#N/A	0.520251	#N/A	0.62713	#N/A	0.892806	7.79938	#N/A	#N/A	0.431059	#N/A	#N/A	#N/A	#N/A	10	ENSG00000079459	FDFT1	protein_coding	farnesyl-diphosphate farnesyltransferase 1 [Source:HGNC Symbol;Acc:HGNC:3629]
MTX2	#N/A	#N/A	#N/A	#N/A	#N/A	0.822411	1.17227	#N/A	1.51108	0.669143	#N/A	#N/A	0.588912	0.666927	0.640199	#N/A	0.693181	#N/A	#N/A	5.49292	#N/A	#N/A	#N/A	0.575165	#N/A	#N/A	#N/A	10	ENSG00000128654	MTX2	protein_coding	metaxin 2 [Source:HGNC Symbol;Acc:HGNC:7506]
NDUFAF7	#N/A	#N/A	#N/A	#N/A	#N/A	0.721217	0.970199	1.1476	1.27256	#N/A	0.618338	#N/A	1.07269	#N/A	#N/A	#N/A	0.725865	#N/A	0.792507	7.42181	#N/A	#N/A	#N/A	#N/A	0.742885	#N/A	#N/A	10	ENSG00000003509	NDUFAF7	protein_coding	NADH:ubiquinone oxidoreductase complex assembly factor 7 [Source:HGNC Symbol;Acc:HGNC:28816]
MYBBP1A	#N/A	#N/A	#N/A	#N/A	#N/A	1.07406	1.33917	1.62372	1.40307	1.5086	0.843476	#N/A	0.852991	#N/A	#N/A	0.753814	#N/A	#N/A	#N/A	5.66525	#N/A	#N/A	0.867072	#N/A	#N/A	#N/A	#N/A	10	ENSG00000132382	MYBBP1A	protein_coding	MYB binding protein 1a [Source:HGNC Symbol;Acc:HGNC:7546]
CREB3L4	#N/A	#N/A	#N/A	#N/A	#N/A	1.43282	#N/A	#N/A	#N/A	2.22967	#N/A	0.733793	1.03052	1.3743	0.914533	#N/A	#N/A	0.458779	#N/A	#N/A	1.663	1.67638	1.15749	#N/A	#N/A	#N/A	#N/A	10	ENSG00000143578	CREB3L4	protein_coding	cAMP responsive element binding protein 3 like 4 [Source:HGNC Symbol;Acc:HGNC:18854]
#287200	#N/A	#N/A	#N/A	#N/A	#N/A	1.35092	#N/A	#N/A	#N/A	2.01049	0.392233	#N/A	1.31859	1.4339	0.164794	#N/A	#N/A	#N/A	#N/A	#N/A	2.67852	1.45534	1.59554	1.83032	#N/A	#N/A	#N/A	10	ENSG00000287200		lncRNA	novel transcript, antisense to INHBEand GLI1
L3HYPDH	#N/A	#N/A	#N/A	#N/A	#N/A	0.9657	#N/A	#N/A	#N/A	#N/A	0.949137	#N/A	1.24431	0.946419	#N/A	0.791327	1.67168	#N/A	#N/A	4.60403	#N/A	#N/A	0.640325	0.723835	1.04172	#N/A	#N/A	10	ENSG00000126790	L3HYPDH	protein_coding	trans-L-3-hydroxyproline dehydratase [Source:HGNC Symbol;Acc:HGNC:20488]
#272800	#N/A	#N/A	#N/A	#N/A	#N/A	1.05733	1.23802	1.18575	1.78933	1.0441	0.838224	#N/A	1.60935	#N/A	#N/A	#N/A	#N/A	#N/A	#N/A	4.78462	#N/A	#N/A	#N/A	#N/A	0.937269	1.44009	#N/A	10	ENSG00000272800		lncRNA	novel transcript
RNF145	#N/A	#N/A	#N/A	#N/A	#N/A	0.479841	0.869383	#N/A	0.939444	#N/A	0.391595	#N/A	#N/A	#N/A	#N/A	0.448969	#N/A	0.501022	0.755038	6.45468	#N/A	#N/A	#N/A	#N/A	0.366845	0.616145	#N/A	10	ENSG00000145860	RNF145	protein_coding	ring finger protein 145 [Source:HGNC Symbol;Acc:HGNC:20853]
RALGPS2-AS1	#N/A	#N/A	#N/A	#N/A	#N/A	0.109357	#N/A	#N/A	#N/A	#N/A	#N/A	0.135389	0.148568	0.112016	#N/A	0.22148	#N/A	#N/A	#N/A	#N/A	2.45566	0.15768	0.177925	0.149426	0.154787	#N/A	#N/A	10	ENSG00000273062	RALGPS2-AS1	lncRNA	RALGPS2 antisense RNA 1 [Source:HGNC Symbol;Acc:HGNC:55163]
RESF1	#N/A	#N/A	#N/A	#N/A	#N/A	0.576248	0.738179	0.921939	0.582291	0.561223	0.959054	#N/A	#N/A	#N/A	#N/A	#N/A	#N/A	0.83048	0.760636	4.90648	#N/A	#N/A	#N/A	#N/A	#N/A	#N/A	0.908551	10	ENSG00000174718	RESF1	protein_coding	retroelement silencing factor 1 [Source:HGNC Symbol;Acc:HGNC:25559]
SLC25A46	#N/A	#N/A	#N/A	#N/A	#N/A	0.511586	1.22881	#N/A	1.13572	#N/A	#N/A	0.696453	#N/A	0.452666	#N/A	#N/A	#N/A	#N/A	#N/A	4.63263	0.377647	#N/A	0.572754	0.620406	0.651684	#N/A	#N/A	10	ENSG00000164209	SLC25A46	protein_coding	solute carrier family 25 member 46 [Source:HGNC Symbol;Acc:HGNC:25198]
BCAT2	#N/A	#N/A	#N/A	#N/A	#N/A	0.885621	1.01895	1.74454	1.44659	1.47168	#N/A	#N/A	1.31544	#N/A	#N/A	0.9169	#N/A	#N/A	#N/A	5.65122	#N/A	#N/A	#N/A	#N/A	0.689642	1.4409	#N/A	10	ENSG00000105552	BCAT2	protein_coding	branched chain amino acid transaminase 2 [Source:HGNC Symbol;Acc:HGNC:977]
#288066	#N/A	#N/A	#N/A	#N/A	#N/A	1.07621	#N/A	#N/A	1.03384	#N/A	#N/A	1.13832	1.25678	0.852442	#N/A	#N/A	1.64582	#N/A	#N/A	5.69747	#N/A	0.946257	#N/A	#N/A	0.724325	1.09035	#N/A	10	ENSG00000288066		lncRNA	novel transcript, antisense to ARL5A
NME4	#N/A	#N/A	#N/A	#N/A	#N/A	1.49336	#N/A	#N/A	#N/A	1.646	#N/A	#N/A	#N/A	1.31359	#N/A	1.30273	1.07307	#N/A	0.248508	0.683753	#N/A	2.65603	1.18896	#N/A	#N/A	1.1706	#N/A	10	ENSG00000103202	NME4	protein_coding	NME/NM23 nucleoside diphosphate kinase 4 [Source:HGNC Symbol;Acc:HGNC:7852]
MAJIN	#N/A	#N/A	#N/A	#N/A	#N/A	2.00208	#N/A	#N/A	#N/A	#N/A	#N/A	0.489636	2.10812	1.47797	#N/A	1.63924	0.223255	0.167446	#N/A	#N/A	#N/A	#N/A	2.67967	2.65891	0.673635	#N/A	#N/A	10	ENSG00000168070	MAJIN	protein_coding	membrane anchored junction protein [Source:HGNC Symbol;Acc:HGNC:27441]
#233178	#N/A	#N/A	#N/A	#N/A	#N/A	1.29343	#N/A	0.19996	0.18626	1.91966	0.93685	1.05071	#N/A	#N/A	#N/A	#N/A	#N/A	#N/A	#N/A	0.194815	0.97799	#N/A	1.52478	1.43431	#N/A	#N/A	#N/A	10	ENSG00000233178		lncRNA	novel transcript, antisense to PGM5
#286310	#N/A	#N/A	#N/A	#N/A	#N/A	1.27324	#N/A	#N/A	#N/A	0.632882	0.300381	#N/A	0.991077	1.02186	#N/A	#N/A	0.202798	0.143361	#N/A	#N/A	1.41941	#N/A	#N/A	2.17603	0.255012	#N/A	#N/A	10	ENSG00000286310		lncRNA	novel transcript
SERHL2	#N/A	#N/A	#N/A	#N/A	#N/A	1.37884	#N/A	1.40859	#N/A	1.53944	#N/A	#N/A	2.74202	#N/A	#N/A	1.03397	#N/A	#N/A	#N/A	2.09486	#N/A	#N/A	0.878869	0.980757	0.990257	2.33856	#N/A	10	ENSG00000183569	SERHL2	protein_coding	serine hydrolase like 2 [Source:HGNC Symbol;Acc:HGNC:29446]
MCM5	#N/A	#N/A	#N/A	#N/A	#N/A	0.735633	1.91446	2.10517	#N/A	#N/A	0.950914	1.71481	#N/A	1.153	#N/A	#N/A	#N/A	#N/A	#N/A	4.02437	1.45828	1.1559	0.897108	#N/A	#N/A	#N/A	#N/A	10	ENSG00000100297	MCM5	protein_coding	minichromosome maintenance complex component 5 [Source:HGNC Symbol;Acc:HGNC:6948]
ZNF518B	#N/A	#N/A	#N/A	#N/A	#N/A	0.790522	#N/A	1.85053	#N/A	#N/A	#N/A	1.1278	#N/A	#N/A	0.852092	0.776597	1.39892	#N/A	1.12328	3.15069	#N/A	#N/A	0.799789	#N/A	0.724718	#N/A	#N/A	10	ENSG00000178163	ZNF518B	protein_coding	zinc finger protein 518B [Source:HGNC Symbol;Acc:HGNC:29365]
MRPS25	#N/A	#N/A	#N/A	#N/A	#N/A	0.546489	#N/A	1.0999	1.18906	#N/A	#N/A	#N/A	#N/A	0.559106	#N/A	0.800154	#N/A	#N/A	#N/A	4.94928	#N/A	0.602226	0.751231	0.634566	#N/A	0.898343	#N/A	10	ENSG00000131368	MRPS25	protein_coding	mitochondrial ribosomal protein S25 [Source:HGNC Symbol;Acc:HGNC:14511]
NLGN4X	#N/A	#N/A	#N/A	#N/A	#N/A	0.209462	#N/A	#N/A	#N/A	#N/A	0.175208	0.173446	0.141329	#N/A	#N/A	0.195954	#N/A	#N/A	0.0753545	#N/A	#N/A	0.175461	0.738888	0.902253	0.191116	#N/A	#N/A	10	ENSG00000146938	NLGN4X	protein_coding	neuroligin 4 X-linked [Source:HGNC Symbol;Acc:HGNC:14287]
RFX3	#N/A	#N/A	#N/A	#N/A	#N/A	0.227238	0.459252	#N/A	0.78085	0.816296	0.314807	#N/A	0.695831	#N/A	#N/A	0.445723	#N/A	#N/A	0.680161	7.07128	#N/A	#N/A	#N/A	#N/A	0.547238	#N/A	#N/A	10	ENSG00000080298	RFX3	protein_coding	regulatory factor X3 [Source:HGNC Symbol;Acc:HGNC:9984]
YPEL3	#N/A	#N/A	#N/A	#N/A	#N/A	0.543868	#N/A	1.2631	#N/A	1.26088	1.6956	#N/A	#N/A	0.712512	0.675203	#N/A	1.10928	1.05783	0.82012	3.31938	#N/A	#N/A	#N/A	#N/A	#N/A	#N/A	#N/A	10	ENSG00000090238	YPEL3	protein_coding	yippee like 3 [Source:HGNC Symbol;Acc:HGNC:18327]
CUL3	#N/A	#N/A	#N/A	#N/A	#N/A	0.309349	0.680351	#N/A	#N/A	#N/A	0.447352	0.284711	0.480685	0.317151	#N/A	#N/A	#N/A	0.476506	#N/A	7.83441	#N/A	#N/A	#N/A	0.386056	0.559314	#N/A	#N/A	10	ENSG00000036257	CUL3	protein_coding	cullin 3 [Source:HGNC Symbol;Acc:HGNC:2553]
#262020	#N/A	#N/A	#N/A	#N/A	#N/A	0.866769	#N/A	#N/A	#N/A	#N/A	#N/A	1.13877	1.95494	#N/A	#N/A	0.711006	1.05051	#N/A	#N/A	5.08416	#N/A	0.640552	0.709833	1.06554	1.34511	#N/A	#N/A	10	ENSG00000262020		lncRNA	novel transcript, antisense to CLEC16A
RPS4Y1	#N/A	#N/A	#N/A	#N/A	#N/A	0.900565	0.237516	#N/A	#N/A	0.968308	#N/A	#N/A	#N/A	0.930321	0.975191	1.1092	#N/A	0.0864694	#N/A	0.133672	#N/A	0.851651	0.865991	#N/A	#N/A	#N/A	#N/A	10	ENSG00000129824	RPS4Y1	protein_coding	ribosomal protein S4 Y-linked 1 [Source:HGNC Symbol;Acc:HGNC:10425]
KDM5B	#N/A	#N/A	#N/A	#N/A	#N/A	0.343475	0.866185	1.12636	1.0065	#N/A	0.483271	0.495269	0.50455	#N/A	#N/A	#N/A	1.79876	#N/A	#N/A	6.02745	#N/A	#N/A	#N/A	#N/A	0.415125	#N/A	#N/A	10	ENSG00000117139	KDM5B	protein_coding	lysine demethylase 5B [Source:HGNC Symbol;Acc:HGNC:18039]
KIF3B	#N/A	#N/A	#N/A	#N/A	#N/A	0.50233	0.921619	1.18978	1.6403	#N/A	0.531423	#N/A	#N/A	0.542074	#N/A	0.702898	#N/A	1.06476	#N/A	6.57047	0.584108	#N/A	#N/A	#N/A	#N/A	#N/A	#N/A	10	ENSG00000101350	KIF3B	protein_coding	kinesin family member 3B [Source:HGNC Symbol;Acc:HGNC:6320]
CBWD5	#N/A	#N/A	#N/A	#N/A	#N/A	0.491253	0.69032	1.0072	#N/A	#N/A	#N/A	#N/A	0.603335	#N/A	#N/A	1.0187	1.14446	#N/A	#N/A	7.99782	#N/A	#N/A	0.48176	#N/A	0.730307	1.14483	#N/A	10	ENSG00000147996	CBWD5	protein_coding	COBW domain containing 5 [Source:HGNC Symbol;Acc:HGNC:24584]
BRCA2	#N/A	#N/A	#N/A	#N/A	#N/A	0.680762	1.43556	#N/A	#N/A	#N/A	#N/A	1.91725	#N/A	0.913106	#N/A	1.23855	#N/A	#N/A	#N/A	4.55875	0.993537	1.17247	1.21915	1.42875	#N/A	#N/A	#N/A	10	ENSG00000139618	BRCA2	protein_coding	BRCA2 DNA repair associated [Source:HGNC Symbol;Acc:HGNC:1101]
CYBA	#N/A	#N/A	#N/A	#N/A	#N/A	#N/A	0.913676	1.01977	#N/A	#N/A	#N/A	0.508826	#N/A	0.640795	#N/A	#N/A	#N/A	0.7264	#N/A	4.97039	2.17265	1.13889	#N/A	#N/A	#N/A	0.609537	2.45702	10	ENSG00000051523	CYBA	protein_coding	cytochrome b-245 alpha chain [Source:HGNC Symbol;Acc:HGNC:2577]
BTF3	#N/A	#N/A	#N/A	#N/A	#N/A	#N/A	1.66892	1.66408	#N/A	#N/A	#N/A	0.580881	#N/A	0.908425	0.508541	0.720492	#N/A	1.77941	#N/A	1.65584	0.75697	#N/A	0.944195	#N/A	#N/A	#N/A	#N/A	10	ENSG00000145741	BTF3	protein_coding	basic transcription factor 3 [Source:HGNC Symbol;Acc:HGNC:1125]
USP10	#N/A	#N/A	#N/A	#N/A	#N/A	#N/A	0.626495	#N/A	#N/A	0.479873	#N/A	0.313227	#N/A	#N/A	#N/A	0.501202	#N/A	0.465826	#N/A	5.50176	#N/A	#N/A	0.410861	0.388573	0.617736	0.512428	#N/A	10	ENSG00000103194	USP10	protein_coding	ubiquitin specific peptidase 10 [Source:HGNC Symbol;Acc:HGNC:12608]
TRAF3IP2-AS1	#N/A	#N/A	#N/A	#N/A	#N/A	#N/A	0.770658	#N/A	#N/A	#N/A	#N/A	0.542083	0.593563	#N/A	#N/A	0.464171	#N/A	#N/A	1.54771	8.40202	#N/A	#N/A	0.527447	0.574471	0.955488	0.680474	#N/A	10	ENSG00000231889	TRAF3IP2-AS1	lncRNA	TRAF3IP2 antisense RNA 1 [Source:HGNC Symbol;Acc:HGNC:40005]
EFCAB11	#N/A	#N/A	#N/A	#N/A	#N/A	#N/A	#N/A	1.54131	2.16461	#N/A	#N/A	1.28385	#N/A	#N/A	#N/A	#N/A	#N/A	#N/A	#N/A	4.09971	0.976455	1.59081	1.09552	1.31584	1.04025	2.54401	#N/A	10	ENSG00000140025	EFCAB11	protein_coding	EF-hand calcium binding domain 11 [Source:HGNC Symbol;Acc:HGNC:20357]
WDPCP	#N/A	#N/A	#N/A	#N/A	#N/A	#N/A	#N/A	0.579025	1.00312	#N/A	0.584774	#N/A	0.609341	#N/A	#N/A	#N/A	0.645881	#N/A	#N/A	7.00692	#N/A	0.439267	#N/A	0.433357	0.653248	1.07743	#N/A	10	ENSG00000143951	WDPCP	protein_coding	WD repeat containing planar cell polarity effector [Source:HGNC Symbol;Acc:HGNC:28027]
WDR4	#N/A	#N/A	#N/A	#N/A	#N/A	#N/A	#N/A	1.31242	#N/A	0.700507	#N/A	#N/A	0.690214	#N/A	#N/A	0.57758	#N/A	#N/A	#N/A	5.45578	#N/A	0.745785	0.705969	0.71041	0.74157	1.09051	#N/A	10	ENSG00000160193	WDR4	protein_coding	WD repeat domain 4 [Source:HGNC Symbol;Acc:HGNC:12756]
ATP6AP1L	#N/A	#N/A	#N/A	#N/A	#N/A	#N/A	#N/A	1.3199	#N/A	#N/A	#N/A	1.03706	1.20092	0.805652	#N/A	#N/A	#N/A	#N/A	#N/A	4.20872	0.87811	1.06172	1.0426	1.47395	1.53371	#N/A	#N/A	10	ENSG00000205464	ATP6AP1L	transcribed_unitary_pseudogene	ATPase H+ transporting accessory protein 1 like (pseudogene) [Source:HGNC Symbol;Acc:HGNC:28091]
MIR3667HG	#N/A	#N/A	#N/A	#N/A	#N/A	#N/A	#N/A	0.652072	1.11637	#N/A	#N/A	#N/A	0.814392	#N/A	#N/A	#N/A	0.829885	#N/A	#N/A	5.30024	0.353819	0.378365	#N/A	0.635644	0.703936	0.637566	#N/A	10	ENSG00000188511	MIR3667HG	lncRNA	MIR3667 host gene [Source:HGNC Symbol;Acc:HGNC:28010]
#257322	#N/A	#N/A	#N/A	#N/A	#N/A	#N/A	#N/A	0.242486	#N/A	#N/A	#N/A	0.677269	#N/A	1.51403	#N/A	1.41928	0.256242	#N/A	#N/A	0.144963	1.85148	2.00738	1.7297	#N/A	#N/A	0.176101	#N/A	10	ENSG00000257322		lncRNA	novel transcript, antisense to novel protein
MKNK2	#N/A	#N/A	#N/A	#N/A	#N/A	#N/A	#N/A	0.819546	#N/A	#N/A	#N/A	0.619783	#N/A	0.707655	#N/A	0.907488	1.25624	1.00741	#N/A	5.23156	0.996184	0.779402	0.954338	#N/A	#N/A	#N/A	#N/A	10	ENSG00000099875	MKNK2	protein_coding	MAPK interacting serine/threonine kinase 2 [Source:HGNC Symbol;Acc:HGNC:7111]
SRPK2	#N/A	#N/A	#N/A	#N/A	#N/A	#N/A	#N/A	#N/A	0.695966	0.387268	0.624638	0.439938	0.654702	#N/A	#N/A	#N/A	#N/A	0.726999	0.515737	7.36548	0.300585	#N/A	#N/A	#N/A	#N/A	#N/A	0.916866	10	ENSG00000135250	SRPK2	protein_coding	SRSF protein kinase 2 [Source:HGNC Symbol;Acc:HGNC:11306]
#261684	#N/A	#N/A	#N/A	#N/A	#N/A	#N/A	#N/A	#N/A	1.4851	#N/A	#N/A	0.596258	0.967693	#N/A	#N/A	#N/A	0.81859	#N/A	#N/A	5.66989	0.411133	#N/A	0.515479	0.766566	1.30864	0.645633	#N/A	10	ENSG00000261684		lncRNA	novel transcript, antisense to SNAP23
EPHB6#106123	#N/A	#N/A	#N/A	#N/A	#N/A	#N/A	#N/A	#N/A	1.7956	1.55402	#N/A	#N/A	#N/A	#N/A	1.11738	2.7165	1.79389	2.83162	1.33896	3.23178	#N/A	#N/A	1.86819	#N/A	0.982977	#N/A	#N/A	10	ENSG00000106123	EPHB6	protein_coding	EPH receptor B6 [Source:HGNC Symbol;Acc:HGNC:3396]
NSMCE1-DT	#N/A	#N/A	#N/A	#N/A	#N/A	#N/A	#N/A	#N/A	#N/A	1.75104	#N/A	0.539135	1.05255	#N/A	#N/A	1.2896	0.13189	#N/A	#N/A	0.100444	#N/A	0.520719	1.72677	1.07992	1.00742	#N/A	#N/A	10	ENSG00000245888	NSMCE1-DT	lncRNA	NSMCE1 divergent transcript [Source:HGNC Symbol;Acc:HGNC:51368]
TGIF2	#N/A	#N/A	#N/A	#N/A	#N/A	#N/A	#N/A	#N/A	#N/A	1.07038	#N/A	0.587274	#N/A	#N/A	#N/A	#N/A	1.06295	#N/A	#N/A	5.34222	0.498441	0.769947	0.603259	0.781193	0.789573	0.762578	#N/A	10	ENSG00000118707	TGIF2	protein_coding	TGFB induced factor homeobox 2 [Source:HGNC Symbol;Acc:HGNC:15764]
GLI1	#N/A	#N/A	#N/A	#N/A	#N/A	#N/A	#N/A	#N/A	#N/A	2.10866	#N/A	0.741895	1.97662	#N/A	#N/A	#N/A	0.192053	#N/A	0.0975201	#N/A	1.47585	1.14466	1.19994	1.90913	1.42683	#N/A	#N/A	10	ENSG00000111087	GLI1	protein_coding	GLI family zinc finger 1 [Source:HGNC Symbol;Acc:HGNC:4317]
PXDC1	#N/A	#N/A	#N/A	#N/A	#N/A	#N/A	#N/A	#N/A	#N/A	0.270132	#N/A	0.168982	#N/A	0.561287	#N/A	0.178233	#N/A	0.115086	#N/A	#N/A	0.157928	0.101911	0.21694	0.218465	0.191011	#N/A	#N/A	10	ENSG00000168994	PXDC1	protein_coding	PX domain containing 1 [Source:HGNC Symbol;Acc:HGNC:21361]
DNAJC5B	#N/A	#N/A	#N/A	#N/A	#N/A	#N/A	#N/A	#N/A	#N/A	0.160267	#N/A	0.144415	#N/A	0.322622	#N/A	0.161412	#N/A	#N/A	#N/A	0.0529364	0.151325	0.157931	0.171244	0.129784	0.110397	#N/A	#N/A	10	ENSG00000147570	DNAJC5B	protein_coding	DnaJ heat shock protein family (Hsp40) member C5 beta [Source:HGNC Symbol;Acc:HGNC:24138]
AFF2	#N/A	#N/A	#N/A	#N/A	#N/A	#N/A	#N/A	#N/A	#N/A	1.53882	2.01251	1.22554	1.80879	#N/A	#N/A	1.46404	#N/A	#N/A	0.479765	0.648771	#N/A	#N/A	1.77914	1.3335	1.98396	#N/A	#N/A	10	ENSG00000155966	AFF2	protein_coding	AF4/FMR2 family member 2 [Source:HGNC Symbol;Acc:HGNC:3776]
PPARD	#N/A	#N/A	#N/A	#N/A	#N/A	#N/A	#N/A	#N/A	#N/A	0.688414	#N/A	0.832915	#N/A	#N/A	#N/A	0.802081	1.23296	0.98434	1.28475	5.27466	#N/A	#N/A	0.949342	0.779845	1.01893	#N/A	#N/A	10	ENSG00000112033	PPARD	protein_coding	peroxisome proliferator activated receptor delta [Source:HGNC Symbol;Acc:HGNC:9235]
PEX11G	#N/A	#N/A	#N/A	#N/A	#N/A	#N/A	#N/A	#N/A	#N/A	1.06101	1.19122	#N/A	1.35177	#N/A	#N/A	1.69162	#N/A	1.50448	#N/A	1.80163	#N/A	#N/A	1.63414	1.45173	1.77906	1.40965	#N/A	10	ENSG00000104883	PEX11G	protein_coding	peroxisomal biogenesis factor 11 gamma [Source:HGNC Symbol;Acc:HGNC:20208]
NFKB2	#N/A	#N/A	#N/A	#N/A	#N/A	#N/A	#N/A	#N/A	#N/A	0.782019	#N/A	0.945266	#N/A	#N/A	#N/A	1.62796	1.62823	1.29852	#N/A	4.04277	#N/A	1.04885	1.52639	1.22658	1.40087	#N/A	#N/A	10	ENSG00000077150	NFKB2	protein_coding	nuclear factor kappa B subunit 2 [Source:HGNC Symbol;Acc:HGNC:7795]
#259771	#N/A	#N/A	#N/A	#N/A	#N/A	#N/A	#N/A	#N/A	#N/A	0.463889	#N/A	0.187056	#N/A	1.08247	#N/A	#N/A	0.159633	#N/A	#N/A	0.130816	0.235462	0.206427	0.370406	0.225184	0.176451	#N/A	#N/A	10	ENSG00000259771		lncRNA	novel transcript, sense intronic to MYO1E
FOXP4-AS1	#N/A	#N/A	#N/A	#N/A	#N/A	#N/A	#N/A	#N/A	#N/A	0.141883	0.168358	0.161805	0.21034	#N/A	#N/A	0.207518	#N/A	#N/A	#N/A	#N/A	2.24232	0.147849	0.257426	0.175424	0.122869	#N/A	#N/A	10	ENSG00000234753	FOXP4-AS1	lncRNA	FOXP4 antisense RNA 1 [Source:HGNC Symbol;Acc:HGNC:50332]
ZNF804A	#N/A	#N/A	#N/A	#N/A	#N/A	#N/A	#N/A	#N/A	#N/A	#N/A	#N/A	9.67846	#N/A	#N/A	#N/A	4.27925	4.944	#N/A	#N/A	6.92996	7.42808	6.4855	8.18986	7.63159	5.42849	6.43198	#N/A	10	ENSG00000170396	ZNF804A	protein_coding	zinc finger protein 804A [Source:HGNC Symbol;Acc:HGNC:21711]
RAB31	#N/A	#N/A	#N/A	#N/A	#N/A	#N/A	#N/A	#N/A	#N/A	#N/A	#N/A	5.55754	#N/A	#N/A	#N/A	2.56769	3.80511	#N/A	#N/A	2.23544	6.72661	5.87667	6.87696	6.63756	4.47396	4.18574	#N/A	10	ENSG00000168461	RAB31	protein_coding	RAB31, member RAS oncogene family [Source:HGNC Symbol;Acc:HGNC:9771]
KIF13A	#N/A	#N/A	#N/A	#N/A	#N/A	#N/A	#N/A	#N/A	#N/A	#N/A	#N/A	4.78992	#N/A	#N/A	#N/A	#N/A	1.35789	#N/A	2.02594	3.8237	6.5195	6.11961	3.26266	5.9258	4.10262	5.16245	#N/A	10	ENSG00000137177	KIF13A	protein_coding	kinesin family member 13A [Source:HGNC Symbol;Acc:HGNC:14566]
SLC43A2#167703	#N/A	#N/A	#N/A	#N/A	#N/A	#N/A	#N/A	#N/A	#N/A	#N/A	#N/A	3.92338	#N/A	#N/A	#N/A	1.92501	3.49857	#N/A	#N/A	4.57989	5.34965	4.55295	4.41826	6.06262	5.09304	3.88611	#N/A	10	ENSG00000167703	SLC43A2	protein_coding	solute carrier family 43 member 2 [Source:HGNC Symbol;Acc:HGNC:23087]
CBFA2T3	#N/A	#N/A	#N/A	#N/A	#N/A	#N/A	#N/A	#N/A	#N/A	#N/A	#N/A	5.59967	#N/A	#N/A	#N/A	3.28798	3.95386	#N/A	#N/A	4.5925	5.45537	4.89984	6.00181	7.61513	4.51825	4.74569	#N/A	10	ENSG00000129993	CBFA2T3	protein_coding	CBFA2/RUNX1 partner transcriptional co-repressor 3 [Source:HGNC Symbol;Acc:HGNC:1537]
KCNQ1OT1	#N/A	#N/A	#N/A	#N/A	#N/A	#N/A	#N/A	#N/A	#N/A	#N/A	#N/A	1.91609	0.91389	#N/A	#N/A	2.10955	2.21552	#N/A	#N/A	9.23879	#N/A	0.706973	2.57818	1.83659	2.8895	1.97676	#N/A	10	ENSG00000269821	KCNQ1OT1	lncRNA	KCNQ1 opposite strand/antisense transcript 1 [Source:HGNC Symbol;Acc:HGNC:6295]
TBC1D12	#N/A	#N/A	#N/A	#N/A	#N/A	#N/A	#N/A	#N/A	#N/A	#N/A	#N/A	6.53219	#N/A	#N/A	#N/A	2.29401	2.0353	#N/A	#N/A	3.28313	6.75857	5.61752	7.37702	8.73906	4.53218	3.40875	#N/A	10	ENSG00000108239	TBC1D12	protein_coding	TBC1 domain family member 12 [Source:HGNC Symbol;Acc:HGNC:29082]
CD86	#N/A	#N/A	#N/A	#N/A	#N/A	#N/A	#N/A	#N/A	#N/A	#N/A	#N/A	5.51005	#N/A	#N/A	#N/A	1.83923	2.84121	#N/A	#N/A	4.89939	7.32439	6.41698	5.83562	6.63298	4.23414	4.00559	#N/A	10	ENSG00000114013	CD86	protein_coding	CD86 molecule [Source:HGNC Symbol;Acc:HGNC:1705]
LINC01504	#N/A	#N/A	#N/A	#N/A	#N/A	#N/A	#N/A	#N/A	#N/A	#N/A	#N/A	3.44656	#N/A	#N/A	#N/A	#N/A	1.75273	#N/A	1.34748	4.17552	4.53167	3.29605	2.00275	3.30751	2.51038	3.07665	#N/A	10	ENSG00000225434	LINC01504	lncRNA	long intergenic non-protein coding RNA 1504 [Source:HGNC Symbol;Acc:HGNC:51185]
TFEC	#N/A	#N/A	#N/A	#N/A	#N/A	#N/A	#N/A	#N/A	#N/A	#N/A	#N/A	0.299874	#N/A	#N/A	#N/A	2.61109	1.31554	#N/A	#N/A	1.75527	6.84595	4.95876	6.74192	6.46672	4.11307	0.232875	#N/A	10	ENSG00000105967	TFEC	protein_coding	transcription factor EC [Source:HGNC Symbol;Acc:HGNC:11754]
IFI30	#N/A	#N/A	#N/A	#N/A	#N/A	#N/A	#N/A	#N/A	#N/A	#N/A	#N/A	6.32894	#N/A	#N/A	#N/A	2.69749	3.72719	#N/A	#N/A	1.28079	7.4314	5.08845	6.70378	5.28638	4.42634	5.73772	#N/A	10	ENSG00000216490	IFI30	protein_coding	IFI30 lysosomal thiol reductase [Source:HGNC Symbol;Acc:HGNC:5398]
SLC2A6#160326	#N/A	#N/A	#N/A	#N/A	#N/A	#N/A	#N/A	#N/A	#N/A	#N/A	#N/A	4.68174	#N/A	#N/A	#N/A	2.15943	2.61064	#N/A	#N/A	3.1455	5.23095	5.33636	4.67333	4.22232	3.0521	3.04977	#N/A	10	ENSG00000160326	SLC2A6	protein_coding	solute carrier family 2 member 6 [Source:HGNC Symbol;Acc:HGNC:11011]
KCNQ1#053918	#N/A	#N/A	#N/A	#N/A	#N/A	#N/A	#N/A	#N/A	#N/A	#N/A	#N/A	1.85941	#N/A	#N/A	#N/A	2.71183	1.71816	#N/A	#N/A	8.36619	#N/A	0.624388	3.66005	1.45842	2.74038	1.53357	1.40449	10	ENSG00000053918	KCNQ1	protein_coding	potassium voltage-gated channel subfamily Q member 1 [Source:HGNC Symbol;Acc:HGNC:6294]
GRN	#N/A	#N/A	#N/A	#N/A	#N/A	#N/A	#N/A	#N/A	#N/A	#N/A	#N/A	0.263441	#N/A	#N/A	#N/A	4.46964	0.243807	#N/A	#N/A	0.265927	7.86978	3.4516	0.294551	3.57616	1.78803	0.191859	#N/A	10	ENSG00000030582	GRN	protein_coding	granulin precursor [Source:HGNC Symbol;Acc:HGNC:4601]
DGKG	#N/A	#N/A	#N/A	#N/A	#N/A	#N/A	#N/A	#N/A	#N/A	#N/A	#N/A	5.72043	#N/A	#N/A	#N/A	1.90126	5.68082	#N/A	#N/A	2.10792	4.8203	4.45923	5.28698	6.69144	4.66875	3.66452	#N/A	10	ENSG00000058866	DGKG	protein_coding	diacylglycerol kinase gamma [Source:HGNC Symbol;Acc:HGNC:2853]
PTGS1	#N/A	#N/A	#N/A	#N/A	#N/A	#N/A	#N/A	#N/A	#N/A	#N/A	#N/A	6.82356	#N/A	#N/A	#N/A	4.76873	4.3597	#N/A	0.885112	#N/A	7.59196	7.99371	7.26698	6.78548	3.04541	4.37461	#N/A	10	ENSG00000095303	PTGS1	protein_coding	prostaglandin-endoperoxide synthase 1 [Source:HGNC Symbol;Acc:HGNC:9604]
RUFY3	#N/A	#N/A	#N/A	#N/A	#N/A	#N/A	#N/A	#N/A	#N/A	#N/A	#N/A	1.02699	#N/A	#N/A	#N/A	0.819157	1.24635	#N/A	#N/A	5.81443	0.709371	1.4345	0.910641	1.0919	1.39928	1.02704	#N/A	10	ENSG00000018189	RUFY3	protein_coding	RUN and FYVE domain containing 3 [Source:HGNC Symbol;Acc:HGNC:30285]
MFSD1	#N/A	#N/A	#N/A	#N/A	#N/A	#N/A	#N/A	#N/A	#N/A	#N/A	#N/A	1.91568	#N/A	#N/A	#N/A	1.47895	0.786079	#N/A	0.773816	#N/A	1.46619	1.22742	1.7841	1.27677	0.913822	1.22256	#N/A	10	ENSG00000118855	MFSD1	protein_coding	major facilitator superfamily domain containing 1 [Source:HGNC Symbol;Acc:HGNC:25874]
SH3BGRL	#N/A	#N/A	#N/A	#N/A	#N/A	#N/A	#N/A	#N/A	#N/A	#N/A	#N/A	0.767381	#N/A	#N/A	#N/A	0.29009	1.20423	0.8336	1.38726	2.0349	0.623173	0.55344	0.430996	0.43362	#N/A	#N/A	#N/A	10	ENSG00000131171	SH3BGRL	protein_coding	SH3 domain binding glutamate rich protein like [Source:HGNC Symbol;Acc:HGNC:10823]
CD1D	#N/A	#N/A	#N/A	#N/A	#N/A	#N/A	#N/A	#N/A	#N/A	#N/A	#N/A	0.376082	#N/A	#N/A	#N/A	4.25375	0.271326	#N/A	0.146226	#N/A	0.291944	0.265694	0.286788	5.86762	3.34624	0.182777	#N/A	10	ENSG00000158473	CD1D	protein_coding	CD1d molecule [Source:HGNC Symbol;Acc:HGNC:1637]
ADAP2	#N/A	#N/A	#N/A	#N/A	#N/A	#N/A	#N/A	#N/A	#N/A	#N/A	#N/A	3.73213	#N/A	#N/A	#N/A	1.78141	1.48424	#N/A	#N/A	0.863356	5.06461	3.1443	4.95367	7.51891	4.64678	2.13413	#N/A	10	ENSG00000184060	ADAP2	protein_coding	ArfGAP with dual PH domains 2 [Source:HGNC Symbol;Acc:HGNC:16487]
DUSP22	#N/A	#N/A	#N/A	#N/A	#N/A	#N/A	#N/A	#N/A	#N/A	#N/A	#N/A	1.58519	#N/A	#N/A	#N/A	0.600911	1.23403	#N/A	#N/A	2.88238	1.25675	1.06544	0.848776	1.02429	0.959248	1.43336	#N/A	10	ENSG00000112679	DUSP22	protein_coding	dual specificity phosphatase 22 [Source:HGNC Symbol;Acc:HGNC:16077]
IRF5	#N/A	#N/A	#N/A	#N/A	#N/A	#N/A	#N/A	#N/A	#N/A	#N/A	#N/A	3.72678	#N/A	#N/A	#N/A	2.27542	1.66638	#N/A	#N/A	0.652027	4.51673	2.42451	4.96623	4.29929	2.39361	1.03518	#N/A	10	ENSG00000128604	IRF5	protein_coding	interferon regulatory factor 5 [Source:HGNC Symbol;Acc:HGNC:6120]
DOCK8	#N/A	#N/A	#N/A	#N/A	#N/A	#N/A	#N/A	#N/A	#N/A	#N/A	#N/A	0.523698	#N/A	#N/A	#N/A	0.476617	0.48448	0.500957	#N/A	7.15471	#N/A	#N/A	0.324854	0.377538	0.695791	0.289486	0.982166	10	ENSG00000107099	DOCK8	protein_coding	dedicator of cytokinesis 8 [Source:HGNC Symbol;Acc:HGNC:19191]
MS4A7	#N/A	#N/A	#N/A	#N/A	#N/A	#N/A	#N/A	#N/A	#N/A	#N/A	#N/A	0.270259	#N/A	#N/A	#N/A	1.70759	0.216222	#N/A	0.105704	#N/A	6.60417	0.206231	0.734933	3.28408	1.64389	0.173989	#N/A	10	ENSG00000166927	MS4A7	protein_coding	membrane spanning 4-domains A7 [Source:HGNC Symbol;Acc:HGNC:13378]
MPZL1	#N/A	#N/A	#N/A	#N/A	#N/A	#N/A	#N/A	#N/A	#N/A	#N/A	#N/A	2.07374	#N/A	#N/A	#N/A	2.04228	1.37086	#N/A	#N/A	4.67297	1.7495	2.19654	2.77246	2.20547	1.94509	3.17582	#N/A	10	ENSG00000197965	MPZL1	protein_coding	myelin protein zero like 1 [Source:HGNC Symbol;Acc:HGNC:7226]
RELT	#N/A	#N/A	#N/A	#N/A	#N/A	#N/A	#N/A	#N/A	#N/A	#N/A	#N/A	1.62007	#N/A	#N/A	#N/A	1.71152	0.829063	#N/A	#N/A	4.66234	3.17669	2.30407	2.90214	4.05336	2.95921	2.30042	#N/A	10	ENSG00000054967	RELT	protein_coding	RELT TNF receptor [Source:HGNC Symbol;Acc:HGNC:13764]
OXR1-AS1	#N/A	#N/A	#N/A	#N/A	#N/A	#N/A	#N/A	#N/A	#N/A	#N/A	#N/A	2.9414	#N/A	#N/A	#N/A	0.82562	1.44782	#N/A	0.867857	0.937413	#N/A	1.54791	1.99856	1.61175	2.08491	0.70007	#N/A	10	ENSG00000253582	OXR1-AS1	lncRNA	OXR1 antisense RNA 1 [Source:HGNC Symbol;Acc:HGNC:55533]
AFTPH	#N/A	#N/A	#N/A	#N/A	#N/A	#N/A	#N/A	#N/A	#N/A	#N/A	#N/A	0.677467	#N/A	0.430252	#N/A	0.702706	0.908381	#N/A	#N/A	5.86264	0.835359	0.509889	0.642333	0.813589	0.808565	#N/A	#N/A	10	ENSG00000119844	AFTPH	protein_coding	aftiphilin [Source:HGNC Symbol;Acc:HGNC:25951]
#205018	#N/A	#N/A	#N/A	#N/A	#N/A	#N/A	#N/A	#N/A	#N/A	#N/A	#N/A	4.54313	#N/A	#N/A	#N/A	2.62245	0.798066	#N/A	#N/A	0.539041	6.83723	5.0609	5.75409	8.90611	6.0025	0.672096	#N/A	10	ENSG00000205018		lncRNA	novel transcript, antisense to CBFA2T3
SPATA6	#N/A	#N/A	#N/A	#N/A	#N/A	#N/A	#N/A	#N/A	#N/A	#N/A	#N/A	2.62112	#N/A	#N/A	#N/A	1.13322	1.06672	#N/A	1.34797	1.3214	#N/A	1.91321	2.82187	2.12304	1.64059	1.32034	#N/A	10	ENSG00000132122	SPATA6	protein_coding	spermatogenesis associated 6 [Source:HGNC Symbol;Acc:HGNC:18309]
OTUD1	#N/A	#N/A	#N/A	#N/A	#N/A	#N/A	#N/A	#N/A	#N/A	#N/A	#N/A	2.02913	#N/A	#N/A	#N/A	2.47432	#N/A	1.11937	#N/A	5.17244	0.972603	0.747105	2.14214	1.04118	0.820822	2.32504	#N/A	10	ENSG00000165312	OTUD1	protein_coding	OTU deubiquitinase 1 [Source:HGNC Symbol;Acc:HGNC:27346]
#267632	#N/A	#N/A	#N/A	#N/A	#N/A	#N/A	#N/A	#N/A	#N/A	#N/A	#N/A	0.777355	#N/A	#N/A	#N/A	3.88404	0.33168	#N/A	#N/A	0.192331	4.55347	0.322924	6.17638	5.01356	4.46221	0.28517	#N/A	10	ENSG00000267632		lncRNA	novel transcript
UBE2J1	#N/A	#N/A	#N/A	#N/A	#N/A	#N/A	#N/A	#N/A	#N/A	#N/A	#N/A	0.848816	#N/A	#N/A	#N/A	0.619212	0.924411	#N/A	#N/A	3.00613	1.41315	1.08921	0.917029	1.06331	0.840342	1.79205	#N/A	10	ENSG00000198833	UBE2J1	protein_coding	ubiquitin conjugating enzyme E2 J1 [Source:HGNC Symbol;Acc:HGNC:17598]
ALPK1	#N/A	#N/A	#N/A	#N/A	#N/A	#N/A	#N/A	#N/A	#N/A	#N/A	#N/A	1.37547	#N/A	#N/A	#N/A	3.43856	2.59318	#N/A	1.42992	4.39325	#N/A	1.07553	4.02259	1.60313	3.24603	1.85496	#N/A	10	ENSG00000073331	ALPK1	protein_coding	alpha kinase 1 [Source:HGNC Symbol;Acc:HGNC:20917]
TEC	#N/A	#N/A	#N/A	#N/A	#N/A	#N/A	#N/A	#N/A	#N/A	#N/A	#N/A	1.4685	#N/A	#N/A	#N/A	#N/A	1.75385	1.11086	#N/A	3.51942	1.00466	2.0501	1.56703	1.89677	1.50213	1.27564	#N/A	10	ENSG00000135605	TEC	protein_coding	tec protein tyrosine kinase [Source:HGNC Symbol;Acc:HGNC:11719]
CYLD-AS1	#N/A	#N/A	#N/A	#N/A	#N/A	#N/A	#N/A	#N/A	#N/A	#N/A	#N/A	2.55207	#N/A	#N/A	#N/A	1.24826	3.41513	#N/A	#N/A	0.764746	1.25752	1.46816	2.19402	1.39024	1.84301	#N/A	0.205266	10	ENSG00000261644	CYLD-AS1	lncRNA	CYLD antisense RNA 1 [Source:HGNC Symbol;Acc:HGNC:55352]
BICD2	#N/A	#N/A	#N/A	#N/A	#N/A	#N/A	#N/A	#N/A	#N/A	#N/A	#N/A	1.1155	#N/A	0.497081	#N/A	0.714421	1.12645	#N/A	1.01511	0.904211	1.13581	1.07186	0.950421	0.795994	#N/A	#N/A	#N/A	10	ENSG00000185963	BICD2	protein_coding	BICD cargo adaptor 2 [Source:HGNC Symbol;Acc:HGNC:17208]
LRRK2-DT	#N/A	#N/A	#N/A	#N/A	#N/A	#N/A	#N/A	#N/A	#N/A	#N/A	#N/A	0.23953	#N/A	#N/A	#N/A	3.55987	0.213315	#N/A	0.10693	#N/A	6.1303	0.70864	0.280699	0.281911	0.324913	0.170564	#N/A	10	ENSG00000225342	LRRK2-DT	lncRNA	LRRK2 divergent transcript [Source:HGNC Symbol;Acc:HGNC:40848]
ARL5A	#N/A	#N/A	#N/A	#N/A	#N/A	#N/A	#N/A	#N/A	#N/A	#N/A	#N/A	0.762582	#N/A	0.691722	0.619189	0.430206	0.852295	#N/A	#N/A	3.71187	0.74116	0.662926	0.414147	#N/A	#N/A	0.762257	#N/A	10	ENSG00000162980	ARL5A	protein_coding	ADP ribosylation factor like GTPase 5A [Source:HGNC Symbol;Acc:HGNC:696]
OAS1	#N/A	#N/A	#N/A	#N/A	#N/A	#N/A	#N/A	#N/A	#N/A	#N/A	#N/A	1.5642	#N/A	#N/A	#N/A	1.7455	1.41855	#N/A	#N/A	4.98425	2.16	#N/A	1.81668	1.08954	0.905839	1.6098	0.891596	10	ENSG00000089127	OAS1	protein_coding	2'-5'-oligoadenylate synthetase 1 [Source:HGNC Symbol;Acc:HGNC:8086]
#248335	#N/A	#N/A	#N/A	#N/A	#N/A	#N/A	#N/A	#N/A	#N/A	#N/A	#N/A	0.70507	#N/A	#N/A	#N/A	4.94995	0.268543	#N/A	#N/A	0.215344	10.384	5.09194	8.75369	6.56464	3.68192	0.288693	#N/A	10	ENSG00000248335		lncRNA	novel transcript
#280434	#N/A	#N/A	#N/A	#N/A	#N/A	#N/A	#N/A	#N/A	#N/A	#N/A	#N/A	2.13496	#N/A	1.0427	#N/A	2.26246	#N/A	#N/A	#N/A	1.85541	1.97595	2.10045	1.84858	2.64113	2.44601	1.78598	#N/A	10	ENSG00000280434		lncRNA	novel transcript, sense overlapping PARVB
NFIX	#N/A	#N/A	#N/A	#N/A	#N/A	#N/A	#N/A	#N/A	#N/A	#N/A	#N/A	2.26877	#N/A	#N/A	#N/A	2.2892	2.94202	#N/A	#N/A	0.965374	0.945622	2.64877	2.35975	1.93762	2.0286	3.02926	#N/A	10	ENSG00000008441	NFIX	protein_coding	nuclear factor I X [Source:HGNC Symbol;Acc:HGNC:7788]
DENND3	#N/A	#N/A	#N/A	#N/A	#N/A	#N/A	#N/A	#N/A	#N/A	#N/A	#N/A	0.791413	#N/A	#N/A	#N/A	#N/A	0.772534	1.68675	#N/A	4.69232	2.61039	1.76852	0.939422	1.35207	1.45377	2.04458	#N/A	10	ENSG00000105339	DENND3	protein_coding	DENN domain containing 3 [Source:HGNC Symbol;Acc:HGNC:29134]
#285667	#N/A	#N/A	#N/A	#N/A	#N/A	#N/A	#N/A	#N/A	#N/A	#N/A	#N/A	1.6576	#N/A	#N/A	#N/A	0.874135	#N/A	1.14829	1.35853	4.79769	#N/A	1.00834	1.09694	1.00142	1.27795	1.13304	#N/A	10	ENSG00000285667		lncRNA	novel transcript
TENM4	#N/A	#N/A	#N/A	#N/A	#N/A	#N/A	#N/A	#N/A	#N/A	#N/A	#N/A	0.749697	#N/A	#N/A	#N/A	1.42316	0.338474	#N/A	#N/A	0.182475	2.05642	0.816684	3.34121	2.46444	1.76132	0.175275	#N/A	10	ENSG00000149256	TENM4	protein_coding	teneurin transmembrane protein 4 [Source:HGNC Symbol;Acc:HGNC:29945]
ILDR1	#N/A	#N/A	#N/A	#N/A	#N/A	#N/A	#N/A	#N/A	#N/A	#N/A	#N/A	0.145847	#N/A	#N/A	#N/A	3.30667	0.168001	0.142	#N/A	#N/A	0.730438	0.314759	3.70148	0.229905	0.345746	0.136074	#N/A	10	ENSG00000145103	ILDR1	protein_coding	immunoglobulin like domain containing receptor 1 [Source:HGNC Symbol;Acc:HGNC:28741]
NLN	#N/A	#N/A	#N/A	#N/A	#N/A	#N/A	#N/A	#N/A	#N/A	#N/A	#N/A	2.80444	#N/A	#N/A	#N/A	3.43719	1.15767	#N/A	#N/A	4.96681	1.37113	2.54947	4.6741	2.9407	3.3087	2.55011	#N/A	10	ENSG00000123213	NLN	protein_coding	neurolysin [Source:HGNC Symbol;Acc:HGNC:16058]
#241772	#N/A	#N/A	#N/A	#N/A	#N/A	#N/A	#N/A	#N/A	#N/A	#N/A	#N/A	1.37555	#N/A	#N/A	#N/A	0.937811	#N/A	#N/A	1.69389	4.13312	1.69067	1.41605	0.970083	1.89387	1.67044	1.39717	#N/A	10	ENSG00000241772		lncRNA	novel transcript
USP22	#N/A	#N/A	#N/A	#N/A	#N/A	#N/A	#N/A	#N/A	#N/A	#N/A	#N/A	0.624436	#N/A	0.402565	#N/A	0.438044	#N/A	#N/A	0.674651	8.11327	0.326841	0.380208	0.667345	0.431965	#N/A	0.650902	#N/A	10	ENSG00000124422	USP22	protein_coding	ubiquitin specific peptidase 22 [Source:HGNC Symbol;Acc:HGNC:12621]
BTG2	#N/A	#N/A	#N/A	#N/A	#N/A	#N/A	#N/A	#N/A	#N/A	#N/A	#N/A	0.673307	#N/A	#N/A	#N/A	1.12786	1.73554	#N/A	#N/A	5.37901	0.849816	0.850419	1.63446	0.655781	0.735653	1.42478	#N/A	10	ENSG00000159388	BTG2	protein_coding	BTG anti-proliferation factor 2 [Source:HGNC Symbol;Acc:HGNC:1131]
NAGK	#N/A	#N/A	#N/A	#N/A	#N/A	#N/A	#N/A	#N/A	#N/A	#N/A	#N/A	1.13083	#N/A	#N/A	#N/A	1.42399	1.30442	#N/A	#N/A	6.55774	0.704374	0.770976	1.81028	1.38579	0.990939	1.5995	#N/A	10	ENSG00000124357	NAGK	protein_coding	N-acetylglucosamine kinase [Source:HGNC Symbol;Acc:HGNC:17174]
CKAP2	#N/A	#N/A	#N/A	#N/A	#N/A	#N/A	#N/A	#N/A	#N/A	#N/A	#N/A	1.10164	#N/A	1.04807	0.858681	1.97339	#N/A	1.08653	#N/A	4.13515	0.770933	#N/A	1.39729	0.757522	#N/A	1.0383	#N/A	10	ENSG00000136108	CKAP2	protein_coding	cytoskeleton associated protein 2 [Source:HGNC Symbol;Acc:HGNC:1990]
GBE1	#N/A	#N/A	#N/A	#N/A	#N/A	#N/A	#N/A	#N/A	#N/A	#N/A	#N/A	0.552524	#N/A	#N/A	0.583212	0.49029	#N/A	#N/A	#N/A	5.6466	0.575889	0.699408	0.611718	0.717393	0.957251	0.688591	#N/A	10	ENSG00000114480	GBE1	protein_coding	1,4-alpha-glucan branching enzyme 1 [Source:HGNC Symbol;Acc:HGNC:4180]
ZNF888	#N/A	#N/A	#N/A	#N/A	#N/A	#N/A	#N/A	#N/A	#N/A	#N/A	#N/A	1.36215	0.775596	0.862524	1.05616	#N/A	1.25397	#N/A	#N/A	2.8468	1.28311	0.983039	0.792863	1.14848	#N/A	#N/A	#N/A	10	ENSG00000213793	ZNF888	protein_coding	zinc finger protein 888 [Source:HGNC Symbol;Acc:HGNC:38695]
MED22#148297	#N/A	#N/A	#N/A	#N/A	#N/A	#N/A	#N/A	#N/A	#N/A	#N/A	#N/A	1.3674	#N/A	#N/A	#N/A	0.837312	#N/A	#N/A	1.3298	2.28555	1.21231	1.61305	1.11521	1.10463	1.00705	2.1834	#N/A	10	ENSG00000148297	MED22	protein_coding	mediator complex subunit 22 [Source:HGNC Symbol;Acc:HGNC:11477]
MTMR4	#N/A	#N/A	#N/A	#N/A	#N/A	#N/A	#N/A	#N/A	#N/A	#N/A	#N/A	0.729777	0.861118	0.548663	#N/A	0.934433	#N/A	#N/A	#N/A	7.21504	#N/A	0.544166	0.694987	0.719531	0.684288	1.23051	#N/A	10	ENSG00000108389	MTMR4	protein_coding	myotubularin related protein 4 [Source:HGNC Symbol;Acc:HGNC:7452]
CLIP2	#N/A	#N/A	#N/A	#N/A	#N/A	#N/A	#N/A	#N/A	#N/A	#N/A	#N/A	0.84423	#N/A	#N/A	#N/A	#N/A	1.77509	1.30607	#N/A	2.19244	2.21693	2.0182	1.43782	2.11769	1.69269	3.22351	#N/A	10	ENSG00000106665	CLIP2	protein_coding	CAP-Gly domain containing linker protein 2 [Source:HGNC Symbol;Acc:HGNC:2586]
DIPK2A	#N/A	#N/A	#N/A	#N/A	#N/A	#N/A	#N/A	#N/A	#N/A	#N/A	#N/A	0.727879	#N/A	#N/A	#N/A	0.542867	#N/A	#N/A	0.810486	4.50274	1.02398	0.894847	0.815498	0.789053	0.869935	0.932004	#N/A	10	ENSG00000181744	DIPK2A	protein_coding	divergent protein kinase domain 2A [Source:HGNC Symbol;Acc:HGNC:28490]
ARFGEF2	#N/A	#N/A	#N/A	#N/A	#N/A	#N/A	#N/A	#N/A	#N/A	#N/A	#N/A	0.381704	#N/A	#N/A	#N/A	0.461149	0.66957	#N/A	#N/A	9.22881	0.334928	0.48829	0.448004	0.614421	0.831917	0.655891	#N/A	10	ENSG00000124198	ARFGEF2	protein_coding	ADP ribosylation factor guanine nucleotide exchange factor 2 [Source:HGNC Symbol;Acc:HGNC:15853]
MOB1A	#N/A	#N/A	#N/A	#N/A	#N/A	#N/A	#N/A	#N/A	#N/A	#N/A	#N/A	0.442932	#N/A	0.534712	0.497526	#N/A	0.502393	#N/A	0.769662	1.20723	0.706632	0.576754	0.350671	#N/A	#N/A	#N/A	1.04708	10	ENSG00000114978	MOB1A	protein_coding	MOB kinase activator 1A [Source:HGNC Symbol;Acc:HGNC:16015]
ATP6V1C1	#N/A	#N/A	#N/A	#N/A	#N/A	#N/A	#N/A	#N/A	#N/A	#N/A	0.705242	0.614177	#N/A	0.583921	0.631482	#N/A	0.705419	#N/A	1.00621	4.84439	0.511764	#N/A	#N/A	0.539552	0.690472	#N/A	#N/A	10	ENSG00000155097	ATP6V1C1	protein_coding	ATPase H+ transporting V1 subunit C1 [Source:HGNC Symbol;Acc:HGNC:856]
ATG16L2	#N/A	#N/A	#N/A	#N/A	#N/A	#N/A	#N/A	#N/A	#N/A	#N/A	#N/A	0.415392	#N/A	#N/A	#N/A	0.485663	#N/A	#N/A	0.660597	6.33808	0.866758	1.04106	0.729173	0.884336	0.854145	1.10881	#N/A	10	ENSG00000168010	ATG16L2	protein_coding	autophagy related 16 like 2 [Source:HGNC Symbol;Acc:HGNC:25464]
ZMYM6	#N/A	#N/A	#N/A	#N/A	#N/A	#N/A	#N/A	#N/A	#N/A	#N/A	#N/A	0.470777	#N/A	#N/A	#N/A	0.435569	0.960173	#N/A	0.660857	4.37026	0.415099	0.54329	0.416134	0.665792	0.695514	#N/A	#N/A	10	ENSG00000163867	ZMYM6	protein_coding	zinc finger MYM-type containing 6 [Source:HGNC Symbol;Acc:HGNC:13050]
BRD4	#N/A	#N/A	#N/A	#N/A	#N/A	#N/A	#N/A	#N/A	#N/A	#N/A	#N/A	0.306504	#N/A	#N/A	#N/A	0.272773	0.495113	#N/A	0.662072	6.51136	0.349018	0.349639	0.291863	0.482105	0.398621	#N/A	#N/A	10	ENSG00000141867	BRD4	protein_coding	bromodomain containing 4 [Source:HGNC Symbol;Acc:HGNC:13575]
MAPK8IP3	#N/A	#N/A	#N/A	#N/A	#N/A	#N/A	#N/A	#N/A	#N/A	#N/A	#N/A	#N/A	0.580088	#N/A	#N/A	#N/A	1.11235	#N/A	0.591298	6.79563	0.385918	0.670175	0.34446	0.722695	1.06246	0.491916	#N/A	10	ENSG00000138834	MAPK8IP3	protein_coding	mitogen-activated protein kinase 8 interacting protein 3 [Source:HGNC Symbol;Acc:HGNC:6884]
SNX10-AS1	#N/A	#N/A	#N/A	#N/A	#N/A	#N/A	#N/A	#N/A	#N/A	#N/A	#N/A	#N/A	0.900259	1.28279	#N/A	2.05594	#N/A	0.0976144	#N/A	#N/A	1.92503	0.899518	1.75263	2.96522	0.455221	0.153921	#N/A	10	ENSG00000225792	SNX10-AS1	lncRNA	SNX10 antisense RNA 1 [Source:HGNC Symbol;Acc:HGNC:55845]
#229160	#N/A	#N/A	#N/A	#N/A	#N/A	#N/A	#N/A	#N/A	#N/A	#N/A	#N/A	#N/A	0.250413	#N/A	#N/A	0.190803	0.105437	#N/A	0.0526003	#N/A	1.60167	0.0675489	0.291382	0.222917	0.102279	0.086932	#N/A	10	ENSG00000229160		lncRNA	novel transcript
YWHAZ	#N/A	#N/A	#N/A	#N/A	#N/A	#N/A	#N/A	#N/A	#N/A	#N/A	#N/A	#N/A	#N/A	0.304344	0.365158	0.283253	0.7388	#N/A	0.725281	2.021	0.381714	0.328869	0.324907	#N/A	#N/A	#N/A	0.808913	10	ENSG00000164924	YWHAZ	protein_coding	tyrosine 3-monooxygenase/tryptophan 5-monooxygenase activation protein zeta [Source:HGNC Symbol;Acc:HGNC:12855]
WDFY2	#N/A	#N/A	#N/A	#N/A	#N/A	#N/A	#N/A	#N/A	#N/A	#N/A	#N/A	#N/A	#N/A	#N/A	#N/A	0.862677	0.722422	#N/A	1.51235	10.0046	0.510679	0.427111	1.27566	1.0655	1.37078	1.18167	#N/A	10	ENSG00000139668	WDFY2	protein_coding	WD repeat and FYVE domain containing 2 [Source:HGNC Symbol;Acc:HGNC:20482]
CCNYL1	#N/A	#N/A	#N/A	#N/A	#N/A	#N/A	#N/A	#N/A	#N/A	#N/A	#N/A	#N/A	#N/A	#N/A	#N/A	0.788368	0.791195	0.798631	#N/A	7.39985	0.676181	0.633624	0.60967	0.869324	1.03667	1.05117	#N/A	10	ENSG00000163249	CCNYL1	protein_coding	cyclin Y like 1 [Source:HGNC Symbol;Acc:HGNC:26868]
ARG1	1.6677	#N/A	#N/A	#N/A	#N/A	1.3189	1.02917	1.71954	1.14083	#N/A	#N/A	#N/A	2.71413	#N/A	#N/A	#N/A	#N/A	#N/A	#N/A	3.89838	#N/A	#N/A	#N/A	0.852453	1.89999	#N/A	#N/A	9	ENSG00000118520	ARG1	protein_coding	arginase 1 [Source:HGNC Symbol;Acc:HGNC:663]
SEC22A	0.587113	#N/A	#N/A	#N/A	#N/A	0.564696	0.984421	1.13889	0.867662	0.535963	0.705784	#N/A	0.811035	#N/A	#N/A	#N/A	#N/A	#N/A	#N/A	5.28211	#N/A	#N/A	#N/A	#N/A	#N/A	#N/A	#N/A	9	ENSG00000121542	SEC22A	protein_coding	SEC22 homolog A, vesicle trafficking protein [Source:HGNC Symbol;Acc:HGNC:20260]
#256947	0.352067	#N/A	0.183715	0.03434	#N/A	#N/A	#N/A	#N/A	#N/A	#N/A	0.423106	#N/A	1.70086	#N/A	#N/A	#N/A	#N/A	#N/A	0.087553	#N/A	#N/A	0.94629	#N/A	1.33311	1.1943	#N/A	#N/A	9	ENSG00000256947		lncRNA	novel transcript
RASA1	0.413419	#N/A	#N/A	0.468257	#N/A	#N/A	0.638043	#N/A	0.772662	#N/A	0.416917	#N/A	0.298015	#N/A	#N/A	#N/A	0.595937	#N/A	#N/A	6.10214	#N/A	#N/A	#N/A	#N/A	0.645929	#N/A	#N/A	9	ENSG00000145715	RASA1	protein_coding	RAS p21 protein activator 1 [Source:HGNC Symbol;Acc:HGNC:9871]
MTCP1	0.938605	#N/A	#N/A	#N/A	#N/A	0.869669	1.1775	#N/A	2.11823	#N/A	#N/A	0.786163	2.6406	#N/A	#N/A	#N/A	#N/A	#N/A	#N/A	4.51672	#N/A	#N/A	#N/A	0.754684	1.83319	#N/A	#N/A	9	ENSG00000214827	MTCP1	protein_coding	mature T cell proliferation 1 [Source:HGNC Symbol;Acc:HGNC:7423]
FLACC1	1.18208	#N/A	0.642841	#N/A	#N/A	#N/A	#N/A	#N/A	1.41667	0.927499	#N/A	0.904749	1.23494	#N/A	#N/A	#N/A	#N/A	1.08361	#N/A	4.90214	#N/A	#N/A	#N/A	#N/A	1.02445	#N/A	#N/A	9	ENSG00000155749	FLACC1	protein_coding	flagellum associated containing coiled-coil domains 1 [Source:HGNC Symbol;Acc:HGNC:14439]
GALNT2	0.523065	#N/A	0.460246	0.54256	#N/A	#N/A	#N/A	#N/A	#N/A	#N/A	#N/A	0.459623	#N/A	#N/A	#N/A	#N/A	#N/A	#N/A	#N/A	8.49391	0.602261	0.66105	#N/A	0.489259	0.709891	#N/A	#N/A	9	ENSG00000143641	GALNT2	protein_coding	polypeptide N-acetylgalactosaminyltransferase 2 [Source:HGNC Symbol;Acc:HGNC:4124]
SHOC1	0.758165	#N/A	0.485776	#N/A	#N/A	#N/A	1.25263	#N/A	1.6479	#N/A	#N/A	#N/A	1.94689	#N/A	#N/A	#N/A	1.04402	#N/A	1.87143	7.10431	#N/A	#N/A	#N/A	#N/A	1.23615	#N/A	#N/A	9	ENSG00000165181	SHOC1	protein_coding	shortage in chiasmata 1 [Source:HGNC Symbol;Acc:HGNC:26535]
PIAS2	0.554441	#N/A	#N/A	#N/A	#N/A	#N/A	#N/A	#N/A	#N/A	0.867362	#N/A	#N/A	0.447524	#N/A	#N/A	#N/A	#N/A	#N/A	0.700863	4.74677	#N/A	0.578918	#N/A	0.393913	0.591301	0.537113	#N/A	9	ENSG00000078043	PIAS2	protein_coding	protein inhibitor of activated STAT 2 [Source:HGNC Symbol;Acc:HGNC:17311]
EHBP1-AS1	0.95001	#N/A	#N/A	1.07075	#N/A	1.32329	#N/A	#N/A	1.93703	1.4922	#N/A	#N/A	2.76447	#N/A	#N/A	#N/A	#N/A	#N/A	#N/A	4.97744	#N/A	#N/A	#N/A	#N/A	0.985097	1.78063	#N/A	9	ENSG00000231609	EHBP1-AS1	lncRNA	EHBP1 antisense RNA 1 [Source:HGNC Symbol;Acc:HGNC:55766]
#231731	0.811285	#N/A	#N/A	#N/A	#N/A	1.25442	0.994247	#N/A	1.0767	0.916813	#N/A	#N/A	2.25755	#N/A	#N/A	0.570141	#N/A	#N/A	#N/A	6.96041	#N/A	#N/A	#N/A	#N/A	1.5875	#N/A	#N/A	9	ENSG00000231731		lncRNA	novel transcript, antisense to IWS1
FBXO11	0.325828	#N/A	#N/A	#N/A	#N/A	#N/A	#N/A	#N/A	#N/A	#N/A	#N/A	0.545016	#N/A	#N/A	#N/A	0.41396	#N/A	#N/A	#N/A	7.92278	0.287039	0.242689	0.349922	0.517781	0.783381	#N/A	#N/A	9	ENSG00000138081	FBXO11	protein_coding	F-box protein 11 [Source:HGNC Symbol;Acc:HGNC:13590]
KAT2B	0.345178	#N/A	#N/A	#N/A	#N/A	0.73436	1.06897	0.73855	0.811664	0.735135	0.568959	#N/A	1.01041	#N/A	#N/A	#N/A	#N/A	#N/A	#N/A	5.86961	#N/A	#N/A	#N/A	#N/A	#N/A	#N/A	#N/A	9	ENSG00000114166	KAT2B	protein_coding	lysine acetyltransferase 2B [Source:HGNC Symbol;Acc:HGNC:8638]
TTC17	0.303837	#N/A	#N/A	#N/A	#N/A	#N/A	0.357855	#N/A	0.543415	#N/A	#N/A	#N/A	0.501055	#N/A	#N/A	#N/A	0.352884	#N/A	0.50479	6.91842	#N/A	#N/A	#N/A	0.217817	0.548477	#N/A	#N/A	9	ENSG00000052841	TTC17	protein_coding	tetratricopeptide repeat domain 17 [Source:HGNC Symbol;Acc:HGNC:25596]
HGSNAT	0.501238	#N/A	#N/A	1.41832	#N/A	#N/A	#N/A	#N/A	#N/A	#N/A	#N/A	#N/A	#N/A	#N/A	#N/A	0.411897	0.741978	#N/A	1.86506	6.25384	#N/A	#N/A	#N/A	0.333619	0.52853	0.542507	#N/A	9	ENSG00000165102	HGSNAT	protein_coding	heparan-alpha-glucosaminide N-acetyltransferase [Source:HGNC Symbol;Acc:HGNC:26527]
CNGA1	0.0818898	#N/A	#N/A	#N/A	#N/A	#N/A	#N/A	#N/A	#N/A	#N/A	#N/A	#N/A	0.901888	0.829677	#N/A	0.992644	0.163693	#N/A	#N/A	0.0922043	#N/A	#N/A	2.283	1.43238	0.592362	#N/A	#N/A	9	ENSG00000198515	CNGA1	protein_coding	cyclic nucleotide gated channel subunit alpha 1 [Source:HGNC Symbol;Acc:HGNC:2148]
PACSIN2	0.38687	#N/A	#N/A	#N/A	#N/A	#N/A	#N/A	#N/A	#N/A	#N/A	#N/A	0.459597	#N/A	#N/A	#N/A	0.399613	#N/A	#N/A	0.798711	4.77056	#N/A	#N/A	0.653672	0.693472	0.934222	1.08911	#N/A	9	ENSG00000100266	PACSIN2	protein_coding	protein kinase C and casein kinase substrate in neurons 2 [Source:HGNC Symbol;Acc:HGNC:8571]
SGMS1	0.303085	#N/A	#N/A	#N/A	#N/A	#N/A	#N/A	#N/A	#N/A	0.345568	0.796387	#N/A	#N/A	#N/A	#N/A	0.518448	#N/A	1.0899	#N/A	7.53111	#N/A	#N/A	0.39041	0.365177	0.722634	#N/A	#N/A	9	ENSG00000198964	SGMS1	protein_coding	sphingomyelin synthase 1 [Source:HGNC Symbol;Acc:HGNC:29799]
MTMR9#104643	0.504035	#N/A	#N/A	#N/A	#N/A	#N/A	0.950942	#N/A	1.33917	#N/A	#N/A	0.565264	#N/A	0.424766	#N/A	#N/A	#N/A	#N/A	0.87656	6.12146	#N/A	#N/A	#N/A	0.463686	0.562074	#N/A	#N/A	9	ENSG00000104643	MTMR9	protein_coding	myotubularin related protein 9 [Source:HGNC Symbol;Acc:HGNC:14596]
ITGB3	0.00285929	#N/A	#N/A	#N/A	#N/A	0.0348944	#N/A	#N/A	#N/A	#N/A	#N/A	0.0476852	#N/A	0.0563328	0.0027707	#N/A	#N/A	#N/A	#N/A	#N/A	0.0405426	0.0543417	#N/A	#N/A	0.0394337	0.0315163	#N/A	9	ENSG00000259207	ITGB3	protein_coding	integrin subunit beta 3 [Source:HGNC Symbol;Acc:HGNC:6156]
DHRSX	0.308895	#N/A	#N/A	#N/A	#N/A	#N/A	#N/A	#N/A	#N/A	#N/A	#N/A	0.363028	#N/A	#N/A	#N/A	#N/A	#N/A	#N/A	1.05504	9.46022	0.453117	0.47833	0.394473	0.761908	0.900285	#N/A	#N/A	9	ENSG00000169084	DHRSX	protein_coding	dehydrogenase/reductase X-linked [Source:HGNC Symbol;Acc:HGNC:18399]
NKIRAS1	0.624085	#N/A	#N/A	#N/A	#N/A	#N/A	#N/A	#N/A	1.56678	#N/A	#N/A	#N/A	1.32294	#N/A	#N/A	0.593443	#N/A	#N/A	#N/A	3.91817	#N/A	0.712882	0.725496	0.873156	0.907986	#N/A	#N/A	9	ENSG00000197885	NKIRAS1	protein_coding	NFKB inhibitor interacting Ras like 1 [Source:HGNC Symbol;Acc:HGNC:17899]
#261248	0.059125	#N/A	#N/A	#N/A	#N/A	1.3291	#N/A	#N/A	#N/A	#N/A	#N/A	#N/A	0.231846	1.12581	#N/A	1.11954	#N/A	#N/A	0.0847729	#N/A	#N/A	#N/A	1.28907	2.35228	0.488412	#N/A	#N/A	9	ENSG00000261248		lncRNA	novel transcript
RPRD2	0.313218	#N/A	#N/A	#N/A	#N/A	0.337731	0.635829	0.683279	0.982003	0.395356	0.331572	#N/A	0.590156	#N/A	#N/A	#N/A	#N/A	#N/A	#N/A	7.65821	#N/A	#N/A	#N/A	#N/A	#N/A	#N/A	#N/A	9	ENSG00000163125	RPRD2	protein_coding	regulation of nuclear pre-mRNA domain containing 2 [Source:HGNC Symbol;Acc:HGNC:29039]
CRTC3-AS1	0.707717	#N/A	#N/A	#N/A	#N/A	#N/A	#N/A	#N/A	2.10004	1.3831	#N/A	1.08601	1.52914	#N/A	#N/A	#N/A	#N/A	#N/A	#N/A	6.51004	#N/A	#N/A	0.974805	1.15379	1.47554	#N/A	#N/A	9	ENSG00000259736	CRTC3-AS1	lncRNA	CRTC3 antisense RNA 1 [Source:HGNC Symbol;Acc:HGNC:51433]
#236449	0.415815	#N/A	#N/A	#N/A	#N/A	#N/A	0.896155	#N/A	1.14246	#N/A	#N/A	#N/A	1.21682	#N/A	#N/A	#N/A	#N/A	0.602646	0.808289	4.47139	#N/A	#N/A	#N/A	#N/A	0.370751	#N/A	1.10638	9	ENSG00000236449		lncRNA	novel transcript, antisense to WIPF1 and CHRNA1
#232377	0.339067	#N/A	#N/A	#N/A	#N/A	1.88957	#N/A	#N/A	0.425953	#N/A	1.87172	#N/A	3.37211	#N/A	#N/A	#N/A	#N/A	0.601341	0.462311	0.591364	#N/A	#N/A	#N/A	#N/A	1.1765	#N/A	#N/A	9	ENSG00000232377		lncRNA	novel transcript
#259940	0.0293855	#N/A	#N/A	#N/A	#N/A	0.210371	#N/A	#N/A	#N/A	0.211955	0.186642	#N/A	0.204484	#N/A	0.0751614	0.699535	#N/A	0.123802	0.0798567	#N/A	#N/A	#N/A	#N/A	#N/A	#N/A	#N/A	#N/A	9	ENSG00000259940		lncRNA	novel transcript, antisense to JMJD5
FER	0.364016	#N/A	#N/A	#N/A	#N/A	#N/A	#N/A	#N/A	#N/A	#N/A	#N/A	#N/A	#N/A	#N/A	#N/A	#N/A	1.06413	#N/A	#N/A	5.91981	0.534053	0.981151	0.638214	0.87524	1.07688	0.904418	#N/A	9	ENSG00000151422	FER	protein_coding	FER tyrosine kinase [Source:HGNC Symbol;Acc:HGNC:3655]
#253736	0.542128	#N/A	#N/A	#N/A	#N/A	#N/A	#N/A	#N/A	#N/A	#N/A	#N/A	#N/A	#N/A	#N/A	#N/A	#N/A	2.69724	#N/A	#N/A	4.2736	1.99865	1.71591	2.61324	3.56331	5.13059	1.6421	#N/A	9	ENSG00000253736		lncRNA	novel transcript, antisense to DUSP1
ART4	0.0277059	#N/A	#N/A	#N/A	#N/A	0.220752	#N/A	#N/A	#N/A	0.201525	#N/A	0.154355	0.194186	0.495904	#N/A	#N/A	#N/A	#N/A	#N/A	#N/A	#N/A	0.169084	#N/A	0.47355	0.178572	#N/A	#N/A	9	ENSG00000111339	ART4	protein_coding	ADP-ribosyltransferase 4 (inactive) (Dombrock blood group) [Source:HGNC Symbol;Acc:HGNC:726]
SMIM26	#N/A	1.51427	#N/A	#N/A	#N/A	#N/A	0.720352	0.572235	#N/A	#N/A	#N/A	#N/A	#N/A	3.03215	1.03441	0.646922	#N/A	1.26141	#N/A	#N/A	1.76007	#N/A	2.17843	#N/A	#N/A	#N/A	#N/A	9	ENSG00000232388	SMIM26	protein_coding	small integral membrane protein 26 [Source:HGNC Symbol;Acc:HGNC:43430]
COA3	#N/A	0.186327	#N/A	#N/A	#N/A	#N/A	#N/A	0.182536	#N/A	#N/A	#N/A	#N/A	#N/A	2.52617	0.333668	#N/A	#N/A	0.169211	#N/A	0.143257	2.85866	1.53815	1.99382	#N/A	#N/A	#N/A	#N/A	9	ENSG00000183978	COA3	protein_coding	cytochrome c oxidase assembly factor 3 [Source:HGNC Symbol;Acc:HGNC:24990]
ELOB	#N/A	0.805391	1.04045	#N/A	#N/A	#N/A	#N/A	#N/A	#N/A	#N/A	0.750846	#N/A	#N/A	1.67182	0.705136	#N/A	#N/A	4.31548	#N/A	#N/A	2.35308	0.857506	1.33527	#N/A	#N/A	#N/A	#N/A	9	ENSG00000103363	ELOB	protein_coding	elongin B [Source:HGNC Symbol;Acc:HGNC:11619]
NOP10	#N/A	1.04303	1.22358	#N/A	#N/A	#N/A	#N/A	#N/A	#N/A	#N/A	#N/A	1.23497	#N/A	0.647723	0.101963	#N/A	#N/A	0.139956	#N/A	#N/A	3.872	2.30615	3.13583	#N/A	#N/A	#N/A	#N/A	9	ENSG00000182117	NOP10	protein_coding	NOP10 ribonucleoprotein [Source:HGNC Symbol;Acc:HGNC:14378]
TRAPPC1	#N/A	0.815003	#N/A	#N/A	#N/A	#N/A	1.32634	1.10845	#N/A	#N/A	#N/A	1.00394	#N/A	2.21022	0.591574	#N/A	#N/A	2.51215	#N/A	#N/A	1.84538	#N/A	1.25107	#N/A	#N/A	#N/A	#N/A	9	ENSG00000170043	TRAPPC1	protein_coding	trafficking protein particle complex subunit 1 [Source:HGNC Symbol;Acc:HGNC:19894]
PMAIP1	#N/A	1.09891	#N/A	#N/A	#N/A	#N/A	#N/A	#N/A	#N/A	#N/A	#N/A	1.27258	#N/A	0.793093	#N/A	1.19223	#N/A	1.153	#N/A	3.77146	3.0746	#N/A	2.16136	1.22649	#N/A	#N/A	#N/A	9	ENSG00000141682	PMAIP1	protein_coding	phorbol-12-myristate-13-acetate-induced protein 1 [Source:HGNC Symbol;Acc:HGNC:9108]
TMEM256#205544	#N/A	0.984914	#N/A	#N/A	#N/A	#N/A	#N/A	#N/A	#N/A	#N/A	#N/A	#N/A	#N/A	2.55522	0.915535	1.18121	#N/A	0.495934	#N/A	0.225204	3.88356	2.83483	3.48362	#N/A	#N/A	#N/A	#N/A	9	ENSG00000205544	TMEM256	protein_coding	transmembrane protein 256 [Source:HGNC Symbol;Acc:HGNC:28618]
FMC1	#N/A	0.452905	#N/A	#N/A	#N/A	1.53285	#N/A	#N/A	#N/A	#N/A	#N/A	#N/A	#N/A	2.31364	1.14458	1.0243	#N/A	0.305047	#N/A	#N/A	1.96323	1.3466	2.16108	#N/A	#N/A	#N/A	#N/A	9	ENSG00000164898	FMC1	protein_coding	formation of mitochondrial complex V assembly factor 1 homolog [Source:HGNC Symbol;Acc:HGNC:26946]
ALKBH7	#N/A	0.396731	#N/A	#N/A	#N/A	#N/A	#N/A	#N/A	#N/A	#N/A	#N/A	1.40408	#N/A	2.50605	2.17665	1.91299	#N/A	4.42437	#N/A	#N/A	2.23587	2.34319	3.24974	#N/A	#N/A	#N/A	#N/A	9	ENSG00000125652	ALKBH7	protein_coding	alkB homolog 7 [Source:HGNC Symbol;Acc:HGNC:21306]
RBM42	#N/A	0.816735	0.870213	#N/A	#N/A	#N/A	1.13487	#N/A	#N/A	#N/A	#N/A	1.0378	#N/A	0.84003	1.36585	#N/A	#N/A	1.10099	#N/A	1.64613	0.893413	#N/A	#N/A	#N/A	#N/A	#N/A	#N/A	9	ENSG00000126254	RBM42	protein_coding	RNA binding motif protein 42 [Source:HGNC Symbol;Acc:HGNC:28117]
EMC4	#N/A	0.99921	0.948159	#N/A	#N/A	1.27602	2.28258	#N/A	1.38203	0.865137	#N/A	#N/A	#N/A	0.983996	0.971681	#N/A	#N/A	#N/A	#N/A	2.50484	#N/A	#N/A	#N/A	#N/A	#N/A	#N/A	#N/A	9	ENSG00000128463	EMC4	protein_coding	ER membrane protein complex subunit 4 [Source:HGNC Symbol;Acc:HGNC:28032]
ATP5F1E	#N/A	0.362215	0.562357	#N/A	#N/A	#N/A	#N/A	#N/A	#N/A	#N/A	#N/A	0.712304	#N/A	0.625901	0.188594	#N/A	#N/A	0.664064	#N/A	#N/A	3.67748	1.53319	2.60009	#N/A	#N/A	#N/A	#N/A	9	ENSG00000124172	ATP5F1E	protein_coding	ATP synthase F1 subunit epsilon [Source:HGNC Symbol;Acc:HGNC:838]
TIMM10	#N/A	0.0698563	#N/A	#N/A	#N/A	#N/A	#N/A	0.196476	#N/A	#N/A	#N/A	#N/A	#N/A	0.546018	#N/A	0.837737	#N/A	0.117236	#N/A	0.136903	2.07373	0.844841	1.37817	#N/A	#N/A	#N/A	#N/A	9	ENSG00000134809	TIMM10	protein_coding	translocase of inner mitochondrial membrane 10 [Source:HGNC Symbol;Acc:HGNC:11814]
KBTBD4#123444	#N/A	0.973676	#N/A	#N/A	#N/A	1.30098	1.14678	1.09371	#N/A	1.02731	#N/A	0.997416	1.43159	#N/A	1.12903	#N/A	#N/A	#N/A	#N/A	1.51472	#N/A	#N/A	#N/A	#N/A	#N/A	#N/A	#N/A	9	ENSG00000123444	KBTBD4	protein_coding	kelch repeat and BTB domain containing 4 [Source:HGNC Symbol;Acc:HGNC:23761]
EIF1	#N/A	0.303706	#N/A	#N/A	#N/A	#N/A	#N/A	0.480068	#N/A	#N/A	#N/A	#N/A	#N/A	0.334732	0.375293	#N/A	0.768478	0.542045	0.555243	2.50826	#N/A	#N/A	#N/A	#N/A	#N/A	0.476564	#N/A	9	ENSG00000173812	EIF1	protein_coding	eukaryotic translation initiation factor 1 [Source:HGNC Symbol;Acc:HGNC:3249]
AADACL2-AS1#242908	#N/A	0.0328077	#N/A	#N/A	#N/A	#N/A	#N/A	#N/A	#N/A	#N/A	0.146167	0.107704	#N/A	#N/A	0.0610151	0.229365	#N/A	#N/A	#N/A	0.0901174	#N/A	#N/A	0.213266	0.227457	0.156643	#N/A	#N/A	9	ENSG00000242908	AADACL2-AS1	lncRNA	AADACL2 antisense RNA 1 [Source:HGNC Symbol;Acc:HGNC:50301]
HNRNPR#125944	#N/A	0.426412	#N/A	#N/A	#N/A	0.542379	0.784409	1.0329	0.692844	#N/A	#N/A	#N/A	#N/A	0.458747	0.532615	#N/A	#N/A	0.55254	#N/A	5.76291	#N/A	#N/A	#N/A	#N/A	#N/A	#N/A	#N/A	9	ENSG00000125944	HNRNPR	protein_coding	heterogeneous nuclear ribonucleoprotein R [Source:HGNC Symbol;Acc:HGNC:5047]
ATP5PD	#N/A	0.350998	1.39815	#N/A	#N/A	#N/A	#N/A	0.404751	#N/A	#N/A	#N/A	1.03641	#N/A	0.912122	0.112238	#N/A	#N/A	1.5831	#N/A	#N/A	0.926869	#N/A	1.62105	#N/A	#N/A	#N/A	#N/A	9	ENSG00000167863	ATP5PD	protein_coding	ATP synthase peripheral stalk subunit d [Source:HGNC Symbol;Acc:HGNC:845]
PSMB8#204264	#N/A	0.697091	#N/A	#N/A	#N/A	1.34723	1.97857	1.90897	#N/A	#N/A	0.754876	#N/A	#N/A	1.03534	#N/A	#N/A	#N/A	2.97357	#N/A	2.22879	0.833875	#N/A	#N/A	#N/A	#N/A	#N/A	#N/A	9	ENSG00000204264	PSMB8	protein_coding	proteasome 20S subunit beta 8 [Source:HGNC Symbol;Acc:HGNC:9545]
NUDT1	#N/A	0.486745	0.717468	#N/A	#N/A	#N/A	0.389586	#N/A	#N/A	#N/A	#N/A	#N/A	#N/A	1.21397	#N/A	0.81879	#N/A	#N/A	#N/A	0.154237	2.15447	1.12755	1.98561	#N/A	#N/A	#N/A	#N/A	9	ENSG00000106268	NUDT1	protein_coding	nudix hydrolase 1 [Source:HGNC Symbol;Acc:HGNC:8048]
OCIAD1	#N/A	0.417734	#N/A	#N/A	#N/A	0.684458	1.03722	#N/A	#N/A	0.55525	#N/A	#N/A	#N/A	0.471989	0.631772	#N/A	#N/A	0.533589	0.735933	8.42655	#N/A	#N/A	#N/A	#N/A	#N/A	#N/A	#N/A	9	ENSG00000109180	OCIAD1	protein_coding	OCIA domain containing 1 [Source:HGNC Symbol;Acc:HGNC:16074]
TMEM251#153485	#N/A	0.0496242	#N/A	#N/A	#N/A	0.511609	0.168441	0.162202	#N/A	#N/A	#N/A	#N/A	#N/A	1.58502	0.185967	#N/A	#N/A	#N/A	0.0554638	#N/A	1.45254	0.820015	#N/A	#N/A	#N/A	#N/A	#N/A	9	ENSG00000153485	TMEM251	protein_coding	transmembrane protein 251 [Source:HGNC Symbol;Acc:HGNC:20218]
HSD17B12	#N/A	0.793956	#N/A	#N/A	#N/A	#N/A	#N/A	#N/A	#N/A	1.05417	#N/A	#N/A	#N/A	0.812461	#N/A	0.8726	#N/A	#N/A	#N/A	2.01942	0.967702	0.943046	1.17258	#N/A	#N/A	0.978043	#N/A	9	ENSG00000149084	HSD17B12	protein_coding	hydroxysteroid 17-beta dehydrogenase 12 [Source:HGNC Symbol;Acc:HGNC:18646]
TPT1	#N/A	0.181626	0.131288	0.289304	#N/A	#N/A	#N/A	#N/A	#N/A	#N/A	#N/A	0.56824	#N/A	1.14082	#N/A	#N/A	#N/A	4.7866	#N/A	#N/A	1.96172	0.915047	2.32222	#N/A	#N/A	#N/A	#N/A	9	ENSG00000133112	TPT1	protein_coding	tumor protein, translationally-controlled 1 [Source:HGNC Symbol;Acc:HGNC:12022]
ZBED5-AS1	#N/A	0.732397	#N/A	#N/A	#N/A	#N/A	#N/A	#N/A	#N/A	#N/A	#N/A	1.94984	#N/A	1.15607	1.07123	3.19938	#N/A	#N/A	0.38911	#N/A	0.961245	#N/A	3.23324	2.05718	#N/A	#N/A	#N/A	9	ENSG00000247271	ZBED5-AS1	lncRNA	ZBED5 antisense RNA 1 [Source:HGNC Symbol;Acc:HGNC:48646]
PSMB8-AS1#204261	#N/A	0.763751	#N/A	#N/A	#N/A	1.02912	1.35255	#N/A	#N/A	#N/A	0.998856	#N/A	#N/A	1.15582	#N/A	#N/A	#N/A	1.12136	#N/A	3.11505	0.792761	#N/A	0.691379	#N/A	#N/A	#N/A	#N/A	9	ENSG00000204261	PSMB8-AS1	lncRNA	PSMB8 antisense RNA 1 (head to head) [Source:HGNC Symbol;Acc:HGNC:39758]
TAGLN2	#N/A	0.523575	#N/A	#N/A	#N/A	#N/A	#N/A	#N/A	#N/A	#N/A	#N/A	1.72294	#N/A	0.883068	0.754724	1.69491	#N/A	#N/A	#N/A	#N/A	2.25301	0.804787	2.92552	#N/A	#N/A	1.20268	#N/A	9	ENSG00000158710	TAGLN2	protein_coding	transgelin 2 [Source:HGNC Symbol;Acc:HGNC:11554]
ESR2	#N/A	#N/A	#N/A	2.34416	#N/A	4.34862	4.03671	2.0882	3.80797	3.93239	2.71662	#N/A	4.78587	#N/A	#N/A	#N/A	#N/A	#N/A	#N/A	4.93059	#N/A	#N/A	#N/A	#N/A	#N/A	#N/A	#N/A	9	ENSG00000140009	ESR2	protein_coding	estrogen receptor 2 [Source:HGNC Symbol;Acc:HGNC:3468]
RAB3IP	#N/A	#N/A	#N/A	1.853	#N/A	0.846964	1.55113	#N/A	#N/A	1.47282	1.0619	#N/A	1.00233	#N/A	#N/A	1.3132	#N/A	#N/A	#N/A	6.52138	#N/A	#N/A	#N/A	#N/A	0.659551	#N/A	#N/A	9	ENSG00000127328	RAB3IP	protein_coding	RAB3A interacting protein [Source:HGNC Symbol;Acc:HGNC:16508]
TTTY14	#N/A	#N/A	#N/A	0.423152	#N/A	#N/A	#N/A	#N/A	2.87125	#N/A	#N/A	#N/A	#N/A	#N/A	#N/A	#N/A	1.89353	#N/A	1.38208	0.658547	#N/A	3.65054	2.91814	2.75999	2.97749	#N/A	#N/A	9	ENSG00000176728	TTTY14	lncRNA	testis-specific transcript, Y-linked 14 [Source:HGNC Symbol;Acc:HGNC:18495]
JAK1	#N/A	#N/A	#N/A	0.58725	#N/A	0.466238	0.711554	0.584274	0.891497	#N/A	0.504541	#N/A	#N/A	#N/A	#N/A	#N/A	#N/A	0.584536	0.47565	5.15323	#N/A	#N/A	#N/A	#N/A	#N/A	#N/A	#N/A	9	ENSG00000162434	JAK1	protein_coding	Janus kinase 1 [Source:HGNC Symbol;Acc:HGNC:6190]
DIP2C	#N/A	#N/A	#N/A	1.71906	#N/A	3.75759	2.40679	2.13807	2.97573	3.6868	3.30142	#N/A	3.55907	#N/A	#N/A	#N/A	#N/A	#N/A	#N/A	4.56442	#N/A	#N/A	#N/A	#N/A	#N/A	#N/A	#N/A	9	ENSG00000151240	DIP2C	protein_coding	disco interacting protein 2 homolog C [Source:HGNC Symbol;Acc:HGNC:29150]
PTPN4	#N/A	#N/A	#N/A	0.668278	#N/A	0.907562	1.14023	0.725532	1.79745	0.76267	0.66871	#N/A	1.42049	#N/A	#N/A	#N/A	#N/A	#N/A	#N/A	7.34284	#N/A	#N/A	#N/A	#N/A	#N/A	#N/A	#N/A	9	ENSG00000088179	PTPN4	protein_coding	protein tyrosine phosphatase non-receptor type 4 [Source:HGNC Symbol;Acc:HGNC:9656]
IL26	#N/A	#N/A	#N/A	0.0296938	#N/A	3.44363	0.172147	0.168823	#N/A	2.47707	0.651206	#N/A	0.202658	#N/A	#N/A	1.06313	#N/A	#N/A	#N/A	0.144669	#N/A	#N/A	#N/A	#N/A	#N/A	#N/A	#N/A	9	ENSG00000111536	IL26	protein_coding	interleukin 26 [Source:HGNC Symbol;Acc:HGNC:17119]
ZNF618	#N/A	#N/A	#N/A	1.29484	#N/A	#N/A	#N/A	#N/A	#N/A	#N/A	#N/A	0.947754	#N/A	#N/A	#N/A	#N/A	#N/A	#N/A	2.39758	2.17826	0.967591	2.18229	#N/A	0.979682	1.30941	3.35969	#N/A	9	ENSG00000157657	ZNF618	protein_coding	zinc finger protein 618 [Source:HGNC Symbol;Acc:HGNC:29416]
FAM117A	#N/A	#N/A	#N/A	0.7951	#N/A	1.07244	1.49264	1.23469	1.45445	3.45612	1.91032	#N/A	1.67671	#N/A	#N/A	#N/A	#N/A	#N/A	#N/A	8.03917	#N/A	#N/A	#N/A	#N/A	#N/A	#N/A	#N/A	9	ENSG00000121104	FAM117A	protein_coding	family with sequence similarity 117 member A [Source:HGNC Symbol;Acc:HGNC:24179]
SYNRG#275066	#N/A	#N/A	#N/A	0.490113	#N/A	0.877735	1.23144	1.17177	1.27102	0.530371	1.03238	#N/A	0.995433	#N/A	#N/A	#N/A	#N/A	#N/A	#N/A	7.47169	#N/A	#N/A	#N/A	#N/A	#N/A	#N/A	#N/A	9	ENSG00000275066	SYNRG	protein_coding	synergin gamma [Source:HGNC Symbol;Acc:HGNC:557]
STMP1	#N/A	#N/A	#N/A	1.02846	#N/A	#N/A	0.840637	0.837354	#N/A	#N/A	#N/A	0.956132	#N/A	0.605511	#N/A	#N/A	0.946129	0.846795	1.17918	#N/A	#N/A	#N/A	0.670879	#N/A	#N/A	#N/A	#N/A	9	ENSG00000243317	STMP1	protein_coding	short transmembrane mitochondrial protein 1 [Source:HGNC Symbol;Acc:HGNC:41909]
TSPAN5	#N/A	#N/A	#N/A	0.861221	#N/A	3.09569	3.11403	3.44012	2.90542	3.32411	1.44432	#N/A	3.84909	#N/A	#N/A	#N/A	#N/A	#N/A	#N/A	3.62236	#N/A	#N/A	#N/A	#N/A	#N/A	#N/A	#N/A	9	ENSG00000168785	TSPAN5	protein_coding	tetraspanin 5 [Source:HGNC Symbol;Acc:HGNC:17753]
ILF2	#N/A	#N/A	#N/A	0.976082	#N/A	#N/A	1.17567	0.857893	#N/A	1.07295	#N/A	#N/A	#N/A	0.510858	#N/A	#N/A	#N/A	#N/A	#N/A	4.28524	0.488361	0.699446	#N/A	#N/A	#N/A	0.858109	#N/A	9	ENSG00000143621	ILF2	protein_coding	interleukin enhancer binding factor 2 [Source:HGNC Symbol;Acc:HGNC:6037]
MRPL3	#N/A	#N/A	#N/A	0.927367	#N/A	0.482883	1.50418	1.13853	1.30535	0.494232	#N/A	#N/A	#N/A	0.502284	#N/A	0.590889	#N/A	#N/A	#N/A	6.93074	#N/A	#N/A	#N/A	#N/A	#N/A	#N/A	#N/A	9	ENSG00000114686	MRPL3	protein_coding	mitochondrial ribosomal protein L3 [Source:HGNC Symbol;Acc:HGNC:10379]
SUPT16H	#N/A	#N/A	#N/A	0.730159	#N/A	0.73776	0.861115	1.4119	0.907844	0.529508	#N/A	#N/A	#N/A	0.518915	#N/A	#N/A	#N/A	#N/A	1.05069	6.01686	#N/A	#N/A	#N/A	#N/A	#N/A	#N/A	#N/A	9	ENSG00000092201	SUPT16H	protein_coding	SPT16 homolog, facilitates chromatin remodeling subunit [Source:HGNC Symbol;Acc:HGNC:11465]
KLHL6	#N/A	#N/A	#N/A	0.863862	#N/A	#N/A	#N/A	#N/A	#N/A	#N/A	#N/A	1.25053	#N/A	#N/A	#N/A	2.38425	0.904506	#N/A	#N/A	6.67514	#N/A	#N/A	2.57954	1.01501	1.45306	1.28643	#N/A	9	ENSG00000172578	KLHL6	protein_coding	kelch like family member 6 [Source:HGNC Symbol;Acc:HGNC:18653]
#250751	#N/A	#N/A	#N/A	0.664745	#N/A	1.81476	3.21901	1.88935	1.49999	3.34776	2.01655	#N/A	4.54715	#N/A	#N/A	#N/A	#N/A	#N/A	#N/A	2.70521	#N/A	#N/A	#N/A	#N/A	#N/A	#N/A	#N/A	9	ENSG00000250751		lncRNA	novel transcript
MYOM1	#N/A	#N/A	#N/A	1.04277	#N/A	#N/A	#N/A	#N/A	#N/A	1.31933	#N/A	#N/A	0.899294	#N/A	#N/A	#N/A	1.7175	#N/A	2.69232	3.15385	#N/A	1.11044	#N/A	#N/A	0.910822	1.00421	#N/A	9	ENSG00000101605	MYOM1	protein_coding	myomesin 1 [Source:HGNC Symbol;Acc:HGNC:7613]
TET3	#N/A	#N/A	#N/A	0.518402	#N/A	#N/A	#N/A	#N/A	#N/A	#N/A	#N/A	#N/A	#N/A	#N/A	#N/A	#N/A	#N/A	#N/A	1.86074	5.4842	0.504488	0.936853	0.562553	0.89801	1.05353	0.558396	#N/A	9	ENSG00000187605	TET3	protein_coding	tet methylcytosine dioxygenase 3 [Source:HGNC Symbol;Acc:HGNC:28313]
SGSM1	#N/A	#N/A	#N/A	0.128966	#N/A	1.61824	#N/A	0.496188	#N/A	3.0914	1.80191	#N/A	3.74229	#N/A	#N/A	#N/A	#N/A	#N/A	0.237159	0.264546	#N/A	#N/A	#N/A	#N/A	#N/A	0.85392	#N/A	9	ENSG00000167037	SGSM1	protein_coding	small G protein signaling modulator 1 [Source:HGNC Symbol;Acc:HGNC:29410]
RFC1	#N/A	#N/A	#N/A	0.581332	#N/A	0.546327	0.902093	#N/A	1.22468	0.429646	0.42723	#N/A	0.48579	#N/A	#N/A	#N/A	#N/A	#N/A	#N/A	8.76787	#N/A	#N/A	#N/A	#N/A	#N/A	#N/A	1.42058	9	ENSG00000035928	RFC1	protein_coding	replication factor C subunit 1 [Source:HGNC Symbol;Acc:HGNC:9969]
#278390	#N/A	#N/A	#N/A	0.998132	#N/A	1.78458	1.42157	#N/A	#N/A	1.83165	1.30767	1.08777	1.90739	#N/A	#N/A	#N/A	#N/A	#N/A	#N/A	5.31237	#N/A	#N/A	#N/A	#N/A	0.873132	#N/A	#N/A	9	ENSG00000278390		lncRNA	novel transcript, antisense to KBTBD7 and MTRF1
#287979	#N/A	#N/A	#N/A	1.32936	#N/A	#N/A	#N/A	#N/A	#N/A	#N/A	#N/A	#N/A	#N/A	#N/A	#N/A	2.43834	#N/A	#N/A	#N/A	5.2552	1.60394	1.91673	3.75255	2.6063	2.66148	1.2453	#N/A	9	ENSG00000287979		lncRNA	novel transcript
C5orf67	#N/A	#N/A	#N/A	0.0275351	#N/A	#N/A	#N/A	#N/A	#N/A	#N/A	0.206464	0.199241	#N/A	#N/A	#N/A	0.652428	0.167644	#N/A	#N/A	#N/A	#N/A	#N/A	1.47284	0.602728	0.197774	0.136393	#N/A	9	ENSG00000225940	C5orf67	lncRNA	chromosome 5 putative open reading frame 67 [Source:HGNC Symbol;Acc:HGNC:51252]
FANCF	#N/A	#N/A	#N/A	0.18895	#N/A	2.83826	0.784249	0.866999	0.529256	1.29355	1.18503	#N/A	#N/A	1.02406	#N/A	#N/A	#N/A	#N/A	#N/A	0.486026	#N/A	#N/A	#N/A	#N/A	#N/A	#N/A	#N/A	9	ENSG00000183161	FANCF	protein_coding	FA complementation group F [Source:HGNC Symbol;Acc:HGNC:3587]
RPL7L1	#N/A	#N/A	#N/A	0.738551	#N/A	0.609686	1.31854	0.851053	0.901044	0.606824	#N/A	#N/A	#N/A	0.555428	#N/A	#N/A	#N/A	#N/A	0.765086	6.78286	#N/A	#N/A	#N/A	#N/A	#N/A	#N/A	#N/A	9	ENSG00000146223	RPL7L1	protein_coding	ribosomal protein L7 like 1 [Source:HGNC Symbol;Acc:HGNC:21370]
SF3B3	#N/A	#N/A	#N/A	0.67051	#N/A	0.650844	0.635018	1.4524	#N/A	0.57046	0.64083	#N/A	0.49628	#N/A	#N/A	#N/A	#N/A	#N/A	0.768526	4.28369	#N/A	#N/A	#N/A	#N/A	#N/A	#N/A	#N/A	9	ENSG00000189091	SF3B3	protein_coding	splicing factor 3b subunit 3 [Source:HGNC Symbol;Acc:HGNC:10770]
RCAN3	#N/A	#N/A	#N/A	0.77487	#N/A	1.0936	1.09202	#N/A	1.36817	1.76802	#N/A	#N/A	0.560537	#N/A	#N/A	1.08733	#N/A	#N/A	1.1698	3.61407	#N/A	#N/A	#N/A	#N/A	#N/A	#N/A	#N/A	9	ENSG00000117602	RCAN3	protein_coding	RCAN family member 3 [Source:HGNC Symbol;Acc:HGNC:3042]
FTL	#N/A	#N/A	0.0923142	0.245322	#N/A	#N/A	#N/A	#N/A	#N/A	#N/A	#N/A	4.2073	#N/A	#N/A	#N/A	#N/A	0.555334	0.863368	#N/A	#N/A	5.30122	2.37001	3.05016	#N/A	#N/A	0.573585	#N/A	9	ENSG00000087086	FTL	protein_coding	ferritin light chain [Source:HGNC Symbol;Acc:HGNC:3999]
STARD10	#N/A	#N/A	#N/A	0.0341768	#N/A	#N/A	#N/A	#N/A	#N/A	1.86254	0.501996	#N/A	#N/A	1.00479	#N/A	1.49835	0.212275	#N/A	#N/A	0.175826	#N/A	#N/A	1.47409	#N/A	#N/A	0.166902	#N/A	9	ENSG00000214530	STARD10	protein_coding	StAR related lipid transfer domain containing 10 [Source:HGNC Symbol;Acc:HGNC:10666]
PPP1R3E	#N/A	#N/A	#N/A	0.899507	#N/A	1.1431	#N/A	1.05971	#N/A	0.963351	1.05567	#N/A	1.49895	#N/A	#N/A	0.629181	#N/A	#N/A	#N/A	3.32763	#N/A	#N/A	0.655858	#N/A	#N/A	#N/A	#N/A	9	ENSG00000235194	PPP1R3E	protein_coding	protein phosphatase 1 regulatory subunit 3E [Source:HGNC Symbol;Acc:HGNC:14943]
WRN	#N/A	#N/A	#N/A	0.532794	#N/A	0.881616	1.71215	0.863055	1.23088	0.996716	#N/A	#N/A	1.06653	#N/A	#N/A	#N/A	#N/A	#N/A	#N/A	8.61087	#N/A	#N/A	#N/A	#N/A	0.535012	#N/A	#N/A	9	ENSG00000165392	WRN	protein_coding	WRN RecQ like helicase [Source:HGNC Symbol;Acc:HGNC:12791]
LANCL1-AS1	#N/A	#N/A	#N/A	0.731977	#N/A	2.4137	1.77059	#N/A	1.04226	0.98725	1.18506	#N/A	3.14493	#N/A	#N/A	#N/A	#N/A	#N/A	#N/A	4.98994	#N/A	#N/A	#N/A	#N/A	1.01607	#N/A	#N/A	9	ENSG00000234281	LANCL1-AS1	lncRNA	LANCL1 antisense RNA 1 [Source:HGNC Symbol;Acc:HGNC:50727]
NIPAL1	#N/A	#N/A	0.6633	0.0270141	#N/A	1.68938	0.287962	#N/A	0.200546	3.23856	1.78774	#N/A	3.37546	#N/A	#N/A	#N/A	#N/A	#N/A	#N/A	0.19843	#N/A	#N/A	#N/A	#N/A	#N/A	#N/A	#N/A	9	ENSG00000163293	NIPAL1	protein_coding	NIPA like domain containing 1 [Source:HGNC Symbol;Acc:HGNC:27194]
MAP3K8	#N/A	#N/A	0.538443	#N/A	#N/A	#N/A	#N/A	#N/A	#N/A	#N/A	#N/A	#N/A	#N/A	#N/A	#N/A	#N/A	1.46548	#N/A	1.99809	5.88141	3.04252	2.46471	#N/A	0.986589	0.670435	2.69137	#N/A	9	ENSG00000107968	MAP3K8	protein_coding	mitogen-activated protein kinase kinase kinase 8 [Source:HGNC Symbol;Acc:HGNC:6860]
MECOM	#N/A	#N/A	0.0561629	#N/A	#N/A	1.53224	#N/A	#N/A	#N/A	#N/A	#N/A	#N/A	#N/A	#N/A	0.168907	0.827618	#N/A	0.0846886	#N/A	#N/A	#N/A	1.13106	1.09638	1.38725	#N/A	0.087271	#N/A	9	ENSG00000085276	MECOM	protein_coding	MDS1 and EVI1 complex locus [Source:HGNC Symbol;Acc:HGNC:3498]
ARPP21	#N/A	#N/A	0.0189972	#N/A	#N/A	0.182096	#N/A	#N/A	#N/A	0.202722	#N/A	0.170804	0.19672	#N/A	#N/A	#N/A	#N/A	#N/A	#N/A	#N/A	1.19539	0.195219	0.301033	0.226087	#N/A	#N/A	#N/A	9	ENSG00000172995	ARPP21	protein_coding	cAMP regulated phosphoprotein 21 [Source:HGNC Symbol;Acc:HGNC:16968]
PINLYP	#N/A	#N/A	0.475892	#N/A	#N/A	#N/A	#N/A	0.223789	#N/A	1.48081	#N/A	1.32821	1.81636	1.29479	#N/A	1.66916	0.37555	#N/A	#N/A	0.164052	#N/A	#N/A	#N/A	#N/A	#N/A	#N/A	#N/A	9	ENSG00000234465	PINLYP	protein_coding	phospholipase A2 inhibitor and LY6/PLAUR domain containing [Source:HGNC Symbol;Acc:HGNC:44206]
GAMT	#N/A	#N/A	0.150048	#N/A	#N/A	2.77556	#N/A	0.15321	0.147117	0.461536	0.395145	#N/A	0.929642	#N/A	#N/A	#N/A	#N/A	0.132307	0.0622317	#N/A	#N/A	#N/A	#N/A	#N/A	#N/A	#N/A	#N/A	9	ENSG00000130005	GAMT	protein_coding	guanidinoacetate N-methyltransferase [Source:HGNC Symbol;Acc:HGNC:4136]
ABCD1	#N/A	#N/A	0.892677	#N/A	#N/A	#N/A	#N/A	#N/A	#N/A	#N/A	#N/A	#N/A	#N/A	#N/A	#N/A	#N/A	1.3104	#N/A	#N/A	0.711794	1.447	1.61444	1.47401	1.29722	2.048	1.12546	#N/A	9	ENSG00000101986	ABCD1	protein_coding	ATP binding cassette subfamily D member 1 [Source:HGNC Symbol;Acc:HGNC:61]
RINL#187994	#N/A	#N/A	0.627707	#N/A	#N/A	1.79352	1.93371	1.78691	1.44846	0.736778	2.00464	#N/A	0.901366	#N/A	#N/A	#N/A	#N/A	#N/A	#N/A	5.01388	#N/A	#N/A	#N/A	#N/A	#N/A	#N/A	#N/A	9	ENSG00000187994	RINL	protein_coding	Ras and Rab interactor like [Source:HGNC Symbol;Acc:HGNC:24795]
OXCT1	#N/A	#N/A	#N/A	#N/A	#N/A	2.51105	2.26324	1.77537	1.87499	2.3702	0.586977	#N/A	2.17597	#N/A	#N/A	#N/A	#N/A	0.808697	#N/A	7.55676	#N/A	#N/A	#N/A	#N/A	#N/A	#N/A	#N/A	9	ENSG00000083720	OXCT1	protein_coding	3-oxoacid CoA-transferase 1 [Source:HGNC Symbol;Acc:HGNC:8527]
DISC1FP1	#N/A	#N/A	#N/A	#N/A	#N/A	4.08709	6.12409	2.53555	4.21305	4.16775	1.15687	#N/A	4.80602	#N/A	#N/A	#N/A	1.28966	#N/A	#N/A	1.06926	#N/A	#N/A	#N/A	#N/A	#N/A	#N/A	#N/A	9	ENSG00000261645	DISC1FP1	lncRNA	DISC1 fusion partner 1 [Source:HGNC Symbol;Acc:HGNC:33625]
IMMP1L	#N/A	#N/A	#N/A	#N/A	#N/A	2.35813	2.17099	1.91026	2.14951	1.65757	1.12703	#N/A	2.3122	0.559168	#N/A	#N/A	#N/A	#N/A	#N/A	7.67588	#N/A	#N/A	#N/A	#N/A	#N/A	#N/A	#N/A	9	ENSG00000148950	IMMP1L	protein_coding	inner mitochondrial membrane peptidase subunit 1 [Source:HGNC Symbol;Acc:HGNC:26317]
GPX7	#N/A	#N/A	#N/A	#N/A	#N/A	8.02658	4.92975	3.19448	3.59135	5.43159	3.48021	#N/A	5.66393	#N/A	#N/A	#N/A	#N/A	1.26469	#N/A	4.51017	#N/A	#N/A	#N/A	#N/A	#N/A	#N/A	#N/A	9	ENSG00000116157	GPX7	protein_coding	glutathione peroxidase 7 [Source:HGNC Symbol;Acc:HGNC:4559]
DTNB	#N/A	#N/A	#N/A	#N/A	#N/A	1.38921	1.16429	1.38373	1.75997	2.10735	1.81989	#N/A	1.90554	#N/A	#N/A	#N/A	#N/A	0.715577	#N/A	5.37437	#N/A	#N/A	#N/A	#N/A	#N/A	#N/A	#N/A	9	ENSG00000138101	DTNB	protein_coding	dystrobrevin beta [Source:HGNC Symbol;Acc:HGNC:3058]
FAM102A	#N/A	#N/A	#N/A	#N/A	#N/A	4.23152	4.7731	2.15078	3.81397	4.12566	1.85998	#N/A	3.86667	#N/A	#N/A	1.48988	#N/A	#N/A	#N/A	6.95142	#N/A	#N/A	#N/A	#N/A	#N/A	#N/A	#N/A	9	ENSG00000167106	FAM102A	protein_coding	family with sequence similarity 102 member A [Source:HGNC Symbol;Acc:HGNC:31419]
LANCL1	#N/A	#N/A	#N/A	#N/A	#N/A	1.99404	2.37639	2.78239	2.4604	1.02042	1.23667	#N/A	1.68948	#N/A	#N/A	#N/A	#N/A	#N/A	1.01543	5.05887	#N/A	#N/A	#N/A	#N/A	#N/A	#N/A	#N/A	9	ENSG00000115365	LANCL1	protein_coding	LanC like 1 [Source:HGNC Symbol;Acc:HGNC:6508]
KRBOX5	#N/A	#N/A	#N/A	#N/A	#N/A	1.72975	1.94515	2.64801	2.68516	1.47499	1.18639	#N/A	1.63178	#N/A	#N/A	#N/A	0.946674	#N/A	#N/A	7.30613	#N/A	#N/A	#N/A	#N/A	#N/A	#N/A	#N/A	9	ENSG00000197302	KRBOX5	protein_coding	KRAB box domain containing 5 [Source:HGNC Symbol;Acc:HGNC:26987]
TRMT11	#N/A	#N/A	#N/A	#N/A	#N/A	1.45271	1.56176	2.01651	2.03441	1.56387	0.917087	#N/A	1.61632	#N/A	#N/A	#N/A	#N/A	#N/A	#N/A	4.48494	#N/A	#N/A	#N/A	#N/A	0.491557	#N/A	#N/A	9	ENSG00000066651	TRMT11	protein_coding	tRNA methyltransferase 11 homolog [Source:HGNC Symbol;Acc:HGNC:21080]
#227388	#N/A	#N/A	#N/A	#N/A	#N/A	3.39345	1.79704	1.57278	0.874619	3.24011	1.01835	#N/A	4.2442	#N/A	#N/A	#N/A	1.05063	#N/A	#N/A	1.08	#N/A	#N/A	#N/A	#N/A	#N/A	#N/A	#N/A	9	ENSG00000227388		lncRNA	novel transcript
#234156	#N/A	#N/A	#N/A	#N/A	#N/A	4.02981	1.46169	1.13351	0.873866	4.07882	2.48849	#N/A	4.51639	#N/A	#N/A	#N/A	#N/A	#N/A	#N/A	0.909797	#N/A	#N/A	1.57834	#N/A	#N/A	#N/A	#N/A	9	ENSG00000234156		lncRNA	novel transcript
#241962	#N/A	#N/A	#N/A	#N/A	#N/A	1.33673	1.35836	1.09073	2.00464	1.56207	0.947275	#N/A	1.84017	#N/A	#N/A	#N/A	0.867558	#N/A	#N/A	7.42223	#N/A	#N/A	#N/A	#N/A	#N/A	#N/A	#N/A	9	ENSG00000241962		protein_coding	novel protein, C2orf15-MRPL30-novel lincRNA readthrough
ZNF827	#N/A	#N/A	#N/A	#N/A	#N/A	5.69338	5.5062	4.17806	3.84163	6.17749	2.92074	#N/A	5.34933	#N/A	#N/A	#N/A	#N/A	#N/A	#N/A	5.15333	#N/A	0.829768	#N/A	#N/A	#N/A	#N/A	#N/A	9	ENSG00000151612	ZNF827	protein_coding	zinc finger protein 827 [Source:HGNC Symbol;Acc:HGNC:27193]
OBSCN	#N/A	#N/A	#N/A	#N/A	#N/A	2.46511	1.30278	1.41631	2.17686	3.05164	1.84257	#N/A	4.23818	#N/A	#N/A	#N/A	#N/A	#N/A	2.08677	4.17758	#N/A	#N/A	#N/A	#N/A	#N/A	#N/A	#N/A	9	ENSG00000154358	OBSCN	protein_coding	obscurin, cytoskeletal calmodulin and titin-interacting RhoGEF [Source:HGNC Symbol;Acc:HGNC:15719]
#259363	#N/A	#N/A	#N/A	#N/A	#N/A	1.54204	1.66289	1.16439	2.1342	0.799419	1.75098	#N/A	1.52959	#N/A	#N/A	#N/A	#N/A	#N/A	1.56343	5.00842	#N/A	#N/A	#N/A	#N/A	#N/A	#N/A	#N/A	9	ENSG00000259363		lncRNA	novel transcript
PLXNA3	#N/A	#N/A	#N/A	#N/A	#N/A	2.2929	3.89296	2.12585	1.45312	2.02376	1.98703	#N/A	2.7083	#N/A	#N/A	#N/A	#N/A	#N/A	#N/A	3.05529	#N/A	#N/A	#N/A	#N/A	#N/A	#N/A	0.409962	9	ENSG00000130827	PLXNA3	protein_coding	plexin A3 [Source:HGNC Symbol;Acc:HGNC:9101]
SPTBN1-AS2	#N/A	#N/A	#N/A	#N/A	#N/A	3.59398	0.75896	0.881062	0.533954	4.86417	1.46886	#N/A	3.42163	#N/A	#N/A	#N/A	#N/A	#N/A	#N/A	0.685144	#N/A	#N/A	#N/A	#N/A	1.1542	#N/A	#N/A	9	ENSG00000238018	SPTBN1-AS2	lncRNA	SPTBN1 antisense RNA 2 [Source:HGNC Symbol;Acc:HGNC:40563]
NDC80	#N/A	#N/A	#N/A	#N/A	#N/A	3.89045	0.614723	0.679236	0.461515	3.78509	2.61506	#N/A	3.74156	#N/A	#N/A	#N/A	#N/A	#N/A	#N/A	0.488485	#N/A	#N/A	#N/A	#N/A	#N/A	#N/A	0.142544	9	ENSG00000080986	NDC80	protein_coding	NDC80 kinetochore complex component [Source:HGNC Symbol;Acc:HGNC:16909]
TSPOAP1-AS1	#N/A	#N/A	#N/A	#N/A	#N/A	1.22849	1.6742	1.48764	1.07751	0.58202	0.544129	#N/A	1.30188	#N/A	#N/A	#N/A	#N/A	#N/A	1.7591	3.00032	#N/A	#N/A	#N/A	#N/A	#N/A	#N/A	#N/A	9	ENSG00000265148	TSPOAP1-AS1	lncRNA	TSPOAP1, SUPT4H1 and RNF43 antisense RNA 1 [Source:HGNC Symbol;Acc:HGNC:44148]
ZFP30	#N/A	#N/A	#N/A	#N/A	#N/A	1.77639	1.88718	1.822	1.7422	1.32409	#N/A	0.819994	1.41525	#N/A	#N/A	#N/A	#N/A	#N/A	1.12829	5.49833	#N/A	#N/A	#N/A	#N/A	#N/A	#N/A	#N/A	9	ENSG00000120784	ZFP30	protein_coding	ZFP30 zinc finger protein [Source:HGNC Symbol;Acc:HGNC:29555]
TRMT13	#N/A	#N/A	#N/A	#N/A	#N/A	1.33233	1.19482	1.18692	#N/A	0.892329	0.65458	#N/A	1.08236	0.465068	#N/A	#N/A	0.834574	#N/A	#N/A	6.75645	#N/A	#N/A	#N/A	#N/A	#N/A	#N/A	#N/A	9	ENSG00000122435	TRMT13	protein_coding	tRNA methyltransferase 13 homolog [Source:HGNC Symbol;Acc:HGNC:25502]
ZNF507	#N/A	#N/A	#N/A	#N/A	#N/A	4.92334	4.4702	4.48228	3.11371	5.17318	3.24795	#N/A	5.4129	#N/A	#N/A	#N/A	#N/A	1.1953	#N/A	6.31285	#N/A	#N/A	#N/A	#N/A	#N/A	#N/A	#N/A	9	ENSG00000168813	ZNF507	protein_coding	zinc finger protein 507 [Source:HGNC Symbol;Acc:HGNC:23783]
ZFP14	#N/A	#N/A	#N/A	#N/A	#N/A	1.04051	2.01112	1.02865	1.90986	0.59523	#N/A	#N/A	1.22674	#N/A	#N/A	#N/A	0.819143	#N/A	1.27783	7.75598	#N/A	#N/A	#N/A	#N/A	#N/A	#N/A	#N/A	9	ENSG00000142065	ZFP14	protein_coding	ZFP14 zinc finger protein [Source:HGNC Symbol;Acc:HGNC:29312]
GPR174	#N/A	#N/A	#N/A	#N/A	#N/A	4.98619	4.74622	3.27202	3.73169	#N/A	2.36134	#N/A	1.76908	#N/A	#N/A	#N/A	#N/A	0.989584	2.17075	7.75398	#N/A	#N/A	#N/A	#N/A	#N/A	#N/A	#N/A	9	ENSG00000147138	GPR174	protein_coding	G protein-coupled receptor 174 [Source:HGNC Symbol;Acc:HGNC:30245]
ATRX	#N/A	#N/A	#N/A	#N/A	#N/A	0.513537	0.697187	1.01755	0.688822	0.58267	0.337113	#N/A	0.506041	0.254948	#N/A	#N/A	#N/A	#N/A	#N/A	7.84945	#N/A	#N/A	#N/A	#N/A	#N/A	#N/A	#N/A	9	ENSG00000085224	ATRX	protein_coding	ATRX chromatin remodeler [Source:HGNC Symbol;Acc:HGNC:886]
UPF3A	#N/A	#N/A	#N/A	#N/A	#N/A	0.99581	1.20968	1.34253	1.67748	0.927668	0.552664	#N/A	0.729433	0.499625	#N/A	#N/A	#N/A	#N/A	#N/A	3.57485	#N/A	#N/A	#N/A	#N/A	#N/A	#N/A	#N/A	9	ENSG00000169062	UPF3A	protein_coding	UPF3A regulator of nonsense mediated mRNA decay [Source:HGNC Symbol;Acc:HGNC:20332]
MAP4K1#104814	#N/A	#N/A	#N/A	#N/A	#N/A	1.29217	1.63997	1.50459	2.21881	2.08431	#N/A	#N/A	1.3184	0.504567	#N/A	0.5167	#N/A	#N/A	#N/A	7.4444	#N/A	#N/A	#N/A	#N/A	#N/A	#N/A	#N/A	9	ENSG00000104814	MAP4K1	protein_coding	mitogen-activated protein kinase kinase kinase kinase 1 [Source:HGNC Symbol;Acc:HGNC:6863]
ZNF680	#N/A	#N/A	#N/A	#N/A	#N/A	1.52872	1.64884	1.28207	2.0671	1.06633	#N/A	#N/A	1.3001	0.53785	0.720585	#N/A	#N/A	#N/A	#N/A	6.58578	#N/A	#N/A	#N/A	#N/A	#N/A	#N/A	#N/A	9	ENSG00000173041	ZNF680	protein_coding	zinc finger protein 680 [Source:HGNC Symbol;Acc:HGNC:26897]
#225885	#N/A	#N/A	#N/A	#N/A	#N/A	2.95262	3.02571	2.03912	4.35398	#N/A	#N/A	#N/A	2.73881	#N/A	#N/A	1.33837	#N/A	#N/A	#N/A	6.08941	#N/A	#N/A	1.48797	#N/A	2.13331	#N/A	#N/A	9	ENSG00000225885		lncRNA	novel transcript, antisense to SAMD12
GCC2	#N/A	#N/A	#N/A	#N/A	#N/A	0.752216	0.838597	0.656685	1.52653	0.479614	0.576961	#N/A	0.692522	#N/A	#N/A	#N/A	#N/A	#N/A	0.514451	9.1966	#N/A	#N/A	#N/A	#N/A	#N/A	#N/A	#N/A	9	ENSG00000135968	GCC2	protein_coding	GRIP and coiled-coil domain containing 2 [Source:HGNC Symbol;Acc:HGNC:23218]
ZNF571	#N/A	#N/A	#N/A	#N/A	#N/A	2.48168	1.42548	1.23274	#N/A	2.17339	0.998009	#N/A	2.42444	#N/A	#N/A	#N/A	1.30237	#N/A	1.46198	1.32817	#N/A	#N/A	#N/A	#N/A	#N/A	#N/A	#N/A	9	ENSG00000180479	ZNF571	protein_coding	zinc finger protein 571 [Source:HGNC Symbol;Acc:HGNC:25000]
HERC2#128731	#N/A	#N/A	#N/A	#N/A	#N/A	0.861547	1.12717	0.855071	1.81441	1.02975	#N/A	0.582451	1.01069	#N/A	#N/A	#N/A	#N/A	#N/A	#N/A	4.29088	#N/A	#N/A	#N/A	#N/A	0.399303	#N/A	#N/A	9	ENSG00000128731	HERC2	protein_coding	HECT and RLD domain containing E3 ubiquitin protein ligase 2 [Source:HGNC Symbol;Acc:HGNC:4868]
CLCF1	#N/A	#N/A	#N/A	#N/A	#N/A	2.61116	0.696066	#N/A	#N/A	#N/A	1.96348	#N/A	#N/A	#N/A	#N/A	#N/A	1.25544	1.23686	0.252749	#N/A	1.85512	1.54391	#N/A	#N/A	#N/A	1.02324	#N/A	9	ENSG00000175505	CLCF1	protein_coding	cardiotrophin like cytokine factor 1 [Source:HGNC Symbol;Acc:HGNC:17412]
USP44	#N/A	#N/A	#N/A	#N/A	#N/A	3.02074	0.212165	#N/A	#N/A	2.21632	1.39008	#N/A	3.50494	#N/A	#N/A	1.29537	#N/A	0.266691	#N/A	#N/A	#N/A	1.12964	1.11731	#N/A	#N/A	#N/A	#N/A	9	ENSG00000136014	USP44	protein_coding	ubiquitin specific peptidase 44 [Source:HGNC Symbol;Acc:HGNC:20064]
ZNF251#198169	#N/A	#N/A	#N/A	#N/A	#N/A	0.888841	1.30402	0.958764	1.66836	#N/A	#N/A	#N/A	1.24241	#N/A	#N/A	#N/A	0.718581	#N/A	0.903312	7.74532	#N/A	#N/A	#N/A	#N/A	0.683924	#N/A	#N/A	9	ENSG00000198169	ZNF251	protein_coding	zinc finger protein 251 [Source:HGNC Symbol;Acc:HGNC:13045]
ZNF607	#N/A	#N/A	#N/A	#N/A	#N/A	3.11849	0.244225	#N/A	0.209959	2.76038	1.7349	#N/A	2.91364	#N/A	#N/A	#N/A	0.372046	#N/A	0.14013	0.221135	#N/A	#N/A	#N/A	#N/A	#N/A	#N/A	#N/A	9	ENSG00000198182	ZNF607	protein_coding	zinc finger protein 607 [Source:HGNC Symbol;Acc:HGNC:28192]
ZNF708	#N/A	#N/A	#N/A	#N/A	#N/A	0.847828	1.21649	0.693998	1.07491	#N/A	0.518945	#N/A	0.839133	#N/A	#N/A	#N/A	#N/A	0.612754	0.779271	6.05497	#N/A	#N/A	#N/A	#N/A	#N/A	#N/A	#N/A	9	ENSG00000182141	ZNF708	protein_coding	zinc finger protein 708 [Source:HGNC Symbol;Acc:HGNC:12945]
RBMX	#N/A	#N/A	#N/A	#N/A	#N/A	0.584257	1.19503	0.713684	1.14381	0.348953	0.420314	#N/A	0.314573	#N/A	#N/A	#N/A	#N/A	#N/A	#N/A	5.63293	#N/A	#N/A	#N/A	#N/A	#N/A	0.600322	#N/A	9	ENSG00000147274	RBMX	protein_coding	RNA binding motif protein X-linked [Source:HGNC Symbol;Acc:HGNC:9910]
NCR3#204475	#N/A	#N/A	#N/A	#N/A	#N/A	0.206648	0.174738	0.170419	#N/A	0.175538	0.35713	#N/A	0.215236	#N/A	#N/A	#N/A	#N/A	0.150065	#N/A	0.101496	1.63878	#N/A	#N/A	#N/A	#N/A	#N/A	#N/A	9	ENSG00000204475	NCR3	protein_coding	natural cytotoxicity triggering receptor 3 [Source:HGNC Symbol;Acc:HGNC:19077]
ZNF502#196653	#N/A	#N/A	#N/A	#N/A	#N/A	2.89766	#N/A	#N/A	#N/A	1.78424	1.3581	#N/A	2.17359	#N/A	#N/A	#N/A	#N/A	#N/A	0.128776	0.189016	#N/A	1.6281	1.34424	1.25273	#N/A	#N/A	#N/A	9	ENSG00000196653	ZNF502	protein_coding	zinc finger protein 502 [Source:HGNC Symbol;Acc:HGNC:23718]
KANSL1-AS1#214401	#N/A	#N/A	#N/A	#N/A	#N/A	2.74478	#N/A	0.266129	0.241619	1.59666	1.88689	#N/A	#N/A	1.53997	#N/A	#N/A	#N/A	0.484399	#N/A	#N/A	1.77982	1.33431	#N/A	#N/A	#N/A	#N/A	#N/A	9	ENSG00000214401	KANSL1-AS1	lncRNA	KANSL1 antisense RNA 1 [Source:HGNC Symbol;Acc:HGNC:43740]
CIRBP	#N/A	#N/A	#N/A	#N/A	#N/A	0.667588	1.11417	1.00309	1.12589	#N/A	0.706288	#N/A	#N/A	#N/A	#N/A	#N/A	0.554641	#N/A	0.547256	4.27032	#N/A	#N/A	#N/A	#N/A	#N/A	0.651961	#N/A	9	ENSG00000099622	CIRBP	protein_coding	cold inducible RNA binding protein [Source:HGNC Symbol;Acc:HGNC:1982]
CWF19L2	#N/A	#N/A	#N/A	#N/A	#N/A	0.732338	1.22032	1.11465	1.52892	0.664188	0.949047	#N/A	0.959394	#N/A	#N/A	#N/A	#N/A	#N/A	0.565758	6.27279	#N/A	#N/A	#N/A	#N/A	#N/A	#N/A	#N/A	9	ENSG00000152404	CWF19L2	protein_coding	CWF19 like cell cycle control factor 2 [Source:HGNC Symbol;Acc:HGNC:26508]
EIF4E	#N/A	#N/A	#N/A	#N/A	#N/A	0.715454	1.16019	1.27236	1.83406	0.491865	0.458712	#N/A	0.726958	#N/A	#N/A	#N/A	#N/A	0.678445	#N/A	5.43694	#N/A	#N/A	#N/A	#N/A	#N/A	#N/A	#N/A	9	ENSG00000151247	EIF4E	protein_coding	eukaryotic translation initiation factor 4E [Source:HGNC Symbol;Acc:HGNC:3287]
KMT2A	#N/A	#N/A	#N/A	#N/A	#N/A	0.523826	0.91732	0.851203	0.877708	0.378296	0.635186	#N/A	0.549378	#N/A	#N/A	#N/A	#N/A	0.431923	#N/A	6.04219	#N/A	#N/A	#N/A	#N/A	#N/A	#N/A	#N/A	9	ENSG00000118058	KMT2A	protein_coding	lysine methyltransferase 2A [Source:HGNC Symbol;Acc:HGNC:7132]
TRIM52-AS1	#N/A	#N/A	#N/A	#N/A	#N/A	1.96404	1.60753	#N/A	1.14304	1.60166	1.55718	#N/A	#N/A	0.958214	1.30519	#N/A	#N/A	#N/A	#N/A	2.82541	#N/A	#N/A	0.855816	#N/A	#N/A	#N/A	#N/A	9	ENSG00000248275	TRIM52-AS1	lncRNA	TRIM52 antisense RNA 1 (head to head) [Source:HGNC Symbol;Acc:HGNC:49006]
SOCS1	#N/A	#N/A	#N/A	#N/A	#N/A	2.01549	#N/A	#N/A	#N/A	2.51112	2.01565	#N/A	2.7148	#N/A	#N/A	#N/A	#N/A	#N/A	0.463631	0.666649	#N/A	#N/A	0.816969	#N/A	#N/A	0.980289	0.230651	9	ENSG00000185338	SOCS1	protein_coding	suppressor of cytokine signaling 1 [Source:HGNC Symbol;Acc:HGNC:19383]
CTC1	#N/A	#N/A	#N/A	#N/A	#N/A	1.1147	1.71901	1.15228	1.89886	0.71411	1.27154	#N/A	1.6129	#N/A	#N/A	#N/A	0.667537	#N/A	#N/A	7.67796	#N/A	#N/A	#N/A	#N/A	#N/A	#N/A	#N/A	9	ENSG00000178971	CTC1	protein_coding	CST telomere replication complex component 1 [Source:HGNC Symbol;Acc:HGNC:26169]
TMC6	#N/A	#N/A	#N/A	#N/A	#N/A	0.869648	1.47329	1.03253	1.18142	#N/A	0.719867	#N/A	0.750169	#N/A	#N/A	#N/A	#N/A	1.22469	#N/A	9.01271	#N/A	#N/A	#N/A	#N/A	#N/A	#N/A	0.843936	9	ENSG00000141524	TMC6	protein_coding	transmembrane channel like 6 [Source:HGNC Symbol;Acc:HGNC:18021]
MCOLN2	#N/A	#N/A	#N/A	#N/A	#N/A	2.05363	2.42073	1.52788	2.29227	3.61341	#N/A	#N/A	1.0395	#N/A	#N/A	#N/A	#N/A	#N/A	1.83668	4.43441	#N/A	#N/A	#N/A	#N/A	#N/A	1.38538	#N/A	9	ENSG00000153898	MCOLN2	protein_coding	mucolipin TRP cation channel 2 [Source:HGNC Symbol;Acc:HGNC:13357]
ICAM3	#N/A	#N/A	#N/A	#N/A	#N/A	1.23405	1.80977	1.37117	1.01215	#N/A	#N/A	#N/A	#N/A	0.693324	0.912887	#N/A	#N/A	3.3391	#N/A	0.533409	#N/A	#N/A	#N/A	#N/A	#N/A	#N/A	1.99694	9	ENSG00000076662	ICAM3	protein_coding	intercellular adhesion molecule 3 [Source:HGNC Symbol;Acc:HGNC:5346]
#256226	#N/A	#N/A	#N/A	#N/A	#N/A	3.53997	#N/A	#N/A	#N/A	#N/A	0.524867	#N/A	2.85066	#N/A	#N/A	#N/A	#N/A	#N/A	#N/A	0.179587	1.24771	1.51517	1.19582	1.2768	1.42569	#N/A	#N/A	9	ENSG00000256226		lncRNA	novel transcript
#259692	#N/A	#N/A	#N/A	#N/A	#N/A	3.91104	0.393997	0.273708	0.634286	1.26734	#N/A	#N/A	3.2162	#N/A	#N/A	#N/A	1.573	#N/A	1.36663	0.212005	#N/A	#N/A	#N/A	#N/A	#N/A	#N/A	#N/A	9	ENSG00000259692		lncRNA	novel transcript
ZNF850	#N/A	#N/A	#N/A	#N/A	#N/A	1.80968	1.26714	2.20592	1.99007	1.4014	0.746283	#N/A	2.19991	#N/A	#N/A	#N/A	#N/A	#N/A	1.55172	4.36044	#N/A	#N/A	#N/A	#N/A	#N/A	#N/A	#N/A	9	ENSG00000267041	ZNF850	protein_coding	zinc finger protein 850 [Source:HGNC Symbol;Acc:HGNC:27994]
ZNF525	#N/A	#N/A	#N/A	#N/A	#N/A	2.12959	2.76263	#N/A	1.62468	1.35819	0.939066	#N/A	1.58342	#N/A	#N/A	#N/A	#N/A	#N/A	0.967205	2.97724	#N/A	#N/A	#N/A	#N/A	#N/A	1.40397	#N/A	9	ENSG00000203326	ZNF525	protein_coding	zinc finger protein 525 [Source:HGNC Symbol;Acc:HGNC:29423]
PBXIP1	#N/A	#N/A	#N/A	#N/A	#N/A	3.66602	3.76832	2.60319	4.71924	1.93449	1.60217	#N/A	2.05614	#N/A	#N/A	#N/A	#N/A	0.862056	#N/A	4.60877	#N/A	#N/A	#N/A	#N/A	#N/A	#N/A	#N/A	9	ENSG00000163346	PBXIP1	protein_coding	PBX homeobox interacting protein 1 [Source:HGNC Symbol;Acc:HGNC:21199]
ZNF75A	#N/A	#N/A	#N/A	#N/A	#N/A	0.985481	1.04743	0.90629	#N/A	0.6012	0.655453	#N/A	1.06086	#N/A	#N/A	#N/A	#N/A	#N/A	1.65788	7.0853	#N/A	0.458596	#N/A	#N/A	#N/A	#N/A	#N/A	9	ENSG00000162086	ZNF75A	protein_coding	zinc finger protein 75a [Source:HGNC Symbol;Acc:HGNC:13146]
DNAJC19	#N/A	#N/A	#N/A	#N/A	#N/A	2.57653	2.3379	1.47843	3.39106	0.742588	1.30666	#N/A	#N/A	0.949863	#N/A	#N/A	#N/A	1.69584	#N/A	3.591	#N/A	#N/A	#N/A	#N/A	#N/A	#N/A	#N/A	9	ENSG00000205981	DNAJC19	protein_coding	DnaJ heat shock protein family (Hsp40) member C19 [Source:HGNC Symbol;Acc:HGNC:30528]
DNAH7	#N/A	#N/A	#N/A	#N/A	#N/A	1.88702	1.72172	1.39343	1.25603	2.42096	#N/A	#N/A	3.04327	#N/A	#N/A	#N/A	1.88422	#N/A	#N/A	2.41463	#N/A	#N/A	#N/A	#N/A	#N/A	1.28585	#N/A	9	ENSG00000118997	DNAH7	protein_coding	dynein axonemal heavy chain 7 [Source:HGNC Symbol;Acc:HGNC:18661]
SGCB	#N/A	#N/A	#N/A	#N/A	#N/A	2.41091	0.689122	0.518871	0.407707	3.19578	1.58184	#N/A	2.33452	#N/A	#N/A	#N/A	#N/A	0.784499	#N/A	0.42272	#N/A	#N/A	#N/A	#N/A	#N/A	#N/A	#N/A	9	ENSG00000163069	SGCB	protein_coding	sarcoglycan beta [Source:HGNC Symbol;Acc:HGNC:10806]
KNTC1	#N/A	#N/A	#N/A	#N/A	#N/A	1.35521	2.5313	1.33272	1.84748	0.824631	#N/A	0.885204	1.24329	#N/A	#N/A	#N/A	#N/A	#N/A	#N/A	3.80957	#N/A	#N/A	#N/A	0.589182	#N/A	#N/A	#N/A	9	ENSG00000184445	KNTC1	protein_coding	kinetochore associated 1 [Source:HGNC Symbol;Acc:HGNC:17255]
JPX	#N/A	#N/A	#N/A	#N/A	#N/A	0.489381	0.76681	#N/A	0.795258	0.591492	#N/A	#N/A	0.646144	#N/A	#N/A	#N/A	0.631854	#N/A	0.511685	6.74934	#N/A	#N/A	#N/A	#N/A	0.422681	#N/A	#N/A	9	ENSG00000225470	JPX	lncRNA	JPX transcript, XIST activator [Source:HGNC Symbol;Acc:HGNC:37191]
SGPP1#126821	#N/A	#N/A	#N/A	#N/A	#N/A	1.13889	1.91712	1.919	1.35585	#N/A	0.90295	#N/A	#N/A	#N/A	#N/A	#N/A	#N/A	1.60933	1.16115	6.35882	#N/A	#N/A	#N/A	#N/A	0.501484	#N/A	#N/A	9	ENSG00000126821	SGPP1	protein_coding	sphingosine-1-phosphate phosphatase 1 [Source:HGNC Symbol;Acc:HGNC:17720]
RBIS	#N/A	#N/A	#N/A	#N/A	#N/A	1.35529	1.63963	1.07081	1.27001	0.748771	#N/A	#N/A	#N/A	0.670179	0.78011	#N/A	#N/A	#N/A	#N/A	6.6186	#N/A	0.488598	#N/A	#N/A	#N/A	#N/A	#N/A	9	ENSG00000176731	RBIS	protein_coding	ribosomal biogenesis factor [Source:HGNC Symbol;Acc:HGNC:32235]
KRR1	#N/A	#N/A	#N/A	#N/A	#N/A	0.809311	0.925381	0.86255	0.928421	0.619404	#N/A	#N/A	1.07473	0.416566	0.546615	#N/A	#N/A	#N/A	#N/A	5.98749	#N/A	#N/A	#N/A	#N/A	#N/A	#N/A	#N/A	9	ENSG00000111615	KRR1	protein_coding	KRR1 small subunit processome component homolog [Source:HGNC Symbol;Acc:HGNC:5176]
MIA3	#N/A	#N/A	#N/A	#N/A	#N/A	0.728375	0.821121	1.06902	0.84135	0.623105	0.593007	#N/A	#N/A	0.445011	#N/A	0.386899	#N/A	#N/A	#N/A	8.54316	#N/A	#N/A	#N/A	#N/A	#N/A	#N/A	#N/A	9	ENSG00000154305	MIA3	protein_coding	MIA SH3 domain ER export factor 3 [Source:HGNC Symbol;Acc:HGNC:24008]
IGSF8	#N/A	#N/A	#N/A	#N/A	#N/A	2.27834	1.48678	#N/A	2.03122	3.17879	1.53678	#N/A	1.51633	#N/A	#N/A	#N/A	#N/A	1.2386	1.47926	4.17857	#N/A	#N/A	#N/A	#N/A	#N/A	#N/A	#N/A	9	ENSG00000162729	IGSF8	protein_coding	immunoglobulin superfamily member 8 [Source:HGNC Symbol;Acc:HGNC:17813]
PDE6B	#N/A	#N/A	#N/A	#N/A	#N/A	1.89523	2.84938	1.18293	1.59717	1.47693	1.27865	#N/A	2.1556	#N/A	#N/A	#N/A	#N/A	#N/A	1.48289	3.73686	#N/A	#N/A	#N/A	#N/A	#N/A	#N/A	#N/A	9	ENSG00000133256	PDE6B	protein_coding	phosphodiesterase 6B [Source:HGNC Symbol;Acc:HGNC:8786]
ZNF429	#N/A	#N/A	#N/A	#N/A	#N/A	1.1834	#N/A	0.997746	1.24493	0.760817	1.6023	#N/A	1.1681	#N/A	#N/A	#N/A	1.02192	#N/A	1.34777	3.4778	#N/A	#N/A	#N/A	#N/A	#N/A	#N/A	#N/A	9	ENSG00000197013	ZNF429	protein_coding	zinc finger protein 429 [Source:HGNC Symbol;Acc:HGNC:20817]
ORC2	#N/A	#N/A	#N/A	#N/A	#N/A	0.6916	0.8956	1.17335	1.43204	1.08471	0.628684	#N/A	0.971288	#N/A	#N/A	#N/A	#N/A	#N/A	#N/A	6.65654	#N/A	#N/A	#N/A	#N/A	0.431774	#N/A	#N/A	9	ENSG00000115942	ORC2	protein_coding	origin recognition complex subunit 2 [Source:HGNC Symbol;Acc:HGNC:8488]
ERP27	#N/A	#N/A	#N/A	#N/A	#N/A	0.99597	1.35209	#N/A	1.60068	0.864397	0.848252	#N/A	1.07571	#N/A	#N/A	#N/A	#N/A	0.946346	1.48445	5.03352	#N/A	#N/A	#N/A	#N/A	#N/A	#N/A	#N/A	9	ENSG00000139055	ERP27	protein_coding	endoplasmic reticulum protein 27 [Source:HGNC Symbol;Acc:HGNC:26495]
#227712	#N/A	#N/A	#N/A	#N/A	#N/A	2.27749	0.202548	#N/A	0.181255	1.8647	#N/A	1.20165	2.81186	#N/A	#N/A	1.71691	#N/A	#N/A	#N/A	#N/A	#N/A	#N/A	#N/A	1.0231	1.24772	#N/A	#N/A	9	ENSG00000227712		lncRNA	novel transcript
UBL7-DT#247240	#N/A	#N/A	#N/A	#N/A	#N/A	1.22273	#N/A	3.78436	2.73141	0.920924	1.60581	#N/A	1.41769	#N/A	#N/A	#N/A	#N/A	#N/A	#N/A	2.96735	#N/A	#N/A	#N/A	0.544078	0.707551	#N/A	#N/A	9	ENSG00000247240	UBL7-DT	lncRNA	UBL7 divergent transcript [Source:HGNC Symbol;Acc:HGNC:48614]
ZNF26	#N/A	#N/A	#N/A	#N/A	#N/A	0.747913	0.657306	#N/A	1.4304	0.635355	#N/A	#N/A	0.884267	#N/A	#N/A	#N/A	#N/A	#N/A	0.710606	7.62622	#N/A	#N/A	#N/A	0.432707	0.735049	#N/A	#N/A	9	ENSG00000198393	ZNF26	protein_coding	zinc finger protein 26 [Source:HGNC Symbol;Acc:HGNC:13053]
PLGRKT	#N/A	#N/A	#N/A	#N/A	#N/A	1.48207	1.65192	1.50978	1.54041	1.76417	0.989207	#N/A	0.93111	#N/A	#N/A	#N/A	#N/A	#N/A	1.01697	3.30626	#N/A	#N/A	#N/A	#N/A	#N/A	#N/A	#N/A	9	ENSG00000107020	PLGRKT	protein_coding	plasminogen receptor with a C-terminal lysine [Source:HGNC Symbol;Acc:HGNC:23633]
SNRPN	#N/A	#N/A	#N/A	#N/A	#N/A	3.06179	0.841865	0.662996	0.414511	2.10991	1.97695	#N/A	#N/A	#N/A	0.901911	#N/A	1.17424	1.37671	#N/A	#N/A	#N/A	#N/A	#N/A	#N/A	#N/A	#N/A	#N/A	9	ENSG00000128739	SNRPN	protein_coding	small nuclear ribonucleoprotein polypeptide N [Source:HGNC Symbol;Acc:HGNC:11164]
ZNF569	#N/A	#N/A	#N/A	#N/A	#N/A	1.40106	2.23039	2.28426	2.81669	0.850477	1.04484	#N/A	1.31082	#N/A	#N/A	#N/A	#N/A	#N/A	1.60013	5.3982	#N/A	#N/A	#N/A	#N/A	#N/A	#N/A	#N/A	9	ENSG00000196437	ZNF569	protein_coding	zinc finger protein 569 [Source:HGNC Symbol;Acc:HGNC:24737]
EBNA1BP2	#N/A	#N/A	#N/A	#N/A	#N/A	1.55809	#N/A	0.881105	0.745077	#N/A	#N/A	#N/A	#N/A	1.03686	#N/A	#N/A	#N/A	1.00285	#N/A	0.613259	1.12748	1.17781	#N/A	#N/A	#N/A	1.1505	#N/A	9	ENSG00000117395	EBNA1BP2	protein_coding	EBNA1 binding protein 2 [Source:HGNC Symbol;Acc:HGNC:15531]
CEP250	#N/A	#N/A	#N/A	#N/A	#N/A	0.856778	1.20188	1.07171	1.53802	1.0284	0.556004	#N/A	1.18623	#N/A	#N/A	#N/A	#N/A	#N/A	#N/A	6.63692	#N/A	#N/A	#N/A	#N/A	#N/A	#N/A	1.20886	9	ENSG00000126001	CEP250	protein_coding	centrosomal protein 250 [Source:HGNC Symbol;Acc:HGNC:1859]
MTREX	#N/A	#N/A	#N/A	#N/A	#N/A	0.436537	0.808805	0.720418	0.87821	#N/A	#N/A	#N/A	0.526326	0.302305	#N/A	#N/A	#N/A	#N/A	#N/A	9.48698	#N/A	#N/A	#N/A	#N/A	0.308543	0.462648	#N/A	9	ENSG00000039123	MTREX	protein_coding	Mtr4 exosome RNA helicase [Source:HGNC Symbol;Acc:HGNC:18734]
MGMT	#N/A	#N/A	#N/A	#N/A	#N/A	0.46924	0.776894	#N/A	1.04045	0.73322	0.827279	#N/A	0.629071	#N/A	#N/A	#N/A	#N/A	0.917548	#N/A	5.38493	#N/A	#N/A	#N/A	#N/A	0.327126	#N/A	#N/A	9	ENSG00000170430	MGMT	protein_coding	O-6-methylguanine-DNA methyltransferase [Source:HGNC Symbol;Acc:HGNC:7059]
MRPS33	#N/A	#N/A	#N/A	#N/A	#N/A	2.20634	1.71701	1.55066	#N/A	1.00261	#N/A	#N/A	#N/A	1.58907	1.34468	1.20557	#N/A	#N/A	#N/A	0.406068	#N/A	#N/A	1.49146	#N/A	#N/A	#N/A	#N/A	9	ENSG00000090263	MRPS33	protein_coding	mitochondrial ribosomal protein S33 [Source:HGNC Symbol;Acc:HGNC:16634]
HEATR5A-DT	#N/A	#N/A	#N/A	#N/A	#N/A	1.83067	#N/A	#N/A	#N/A	1.95978	#N/A	0.955271	2.40622	#N/A	#N/A	0.905196	1.7577	#N/A	#N/A	0.741567	#N/A	#N/A	#N/A	1.10516	1.39642	#N/A	#N/A	9	ENSG00000250365	HEATR5A-DT	lncRNA	HEATR5A divergent transcript [Source:HGNC Symbol;Acc:HGNC:55552]
CBR1-AS1	#N/A	#N/A	#N/A	#N/A	#N/A	2.52252	#N/A	#N/A	#N/A	#N/A	#N/A	0.883741	1.53338	#N/A	#N/A	2.26509	#N/A	0.169823	#N/A	0.207931	#N/A	1.44245	1.68371	1.51993	#N/A	#N/A	#N/A	9	ENSG00000230212	CBR1-AS1	lncRNA	CBR1 antisense RNA 1 [Source:HGNC Symbol;Acc:HGNC:55777]
ARMCX2	#N/A	#N/A	#N/A	#N/A	#N/A	2.93718	#N/A	#N/A	#N/A	#N/A	#N/A	0.216066	#N/A	2.02122	#N/A	1.39788	0.208622	#N/A	#N/A	#N/A	1.43724	0.448869	4.85333	2.58686	#N/A	#N/A	#N/A	9	ENSG00000184867	ARMCX2	protein_coding	armadillo repeat containing X-linked 2 [Source:HGNC Symbol;Acc:HGNC:16869]
FYTTD1	#N/A	#N/A	#N/A	#N/A	#N/A	0.664629	1.65429	0.99898	#N/A	0.627469	#N/A	0.576633	#N/A	0.44608	#N/A	#N/A	1.52243	#N/A	#N/A	4.00759	#N/A	0.732848	#N/A	#N/A	#N/A	#N/A	#N/A	9	ENSG00000122068	FYTTD1	protein_coding	forty-two-three domain containing 1 [Source:HGNC Symbol;Acc:HGNC:25407]
#286752	#N/A	#N/A	#N/A	#N/A	#N/A	0.168341	#N/A	#N/A	#N/A	0.165065	#N/A	0.143457	#N/A	#N/A	#N/A	0.136229	#N/A	#N/A	#N/A	#N/A	0.133288	0.15632	0.177833	0.17318	0.156504	#N/A	#N/A	9	ENSG00000286752		lncRNA	novel transcript, antisense to SSPN
#253619	#N/A	#N/A	#N/A	#N/A	#N/A	0.0440405	#N/A	#N/A	#N/A	#N/A	#N/A	0.100761	0.0909513	#N/A	#N/A	0.0572602	#N/A	#N/A	#N/A	#N/A	0.65522	0.0479006	0.167158	0.0602233	0.0620825	#N/A	#N/A	9	ENSG00000253619		lncRNA	novel transcript
LINC02125	#N/A	#N/A	#N/A	#N/A	#N/A	0.0596848	#N/A	#N/A	#N/A	0.0578616	0.0521937	0.0502679	0.0533672	0.0565312	#N/A	0.0538289	#N/A	#N/A	#N/A	0.0434861	#N/A	#N/A	#N/A	0.0300046	#N/A	#N/A	#N/A	9	ENSG00000250514	LINC02125	lncRNA	long intergenic non-protein coding RNA 2125 [Source:HGNC Symbol;Acc:HGNC:52982]
CDC16	#N/A	#N/A	#N/A	#N/A	#N/A	0.71975	1.20798	0.865504	2.11356	0.510268	0.534651	#N/A	0.568487	#N/A	#N/A	#N/A	#N/A	#N/A	#N/A	4.14082	#N/A	0.551246	#N/A	#N/A	#N/A	#N/A	#N/A	9	ENSG00000130177	CDC16	protein_coding	cell division cycle 16 [Source:HGNC Symbol;Acc:HGNC:1720]
#233044	#N/A	#N/A	#N/A	#N/A	#N/A	1.56756	#N/A	#N/A	#N/A	1.08015	#N/A	#N/A	2.97354	#N/A	#N/A	0.885379	0.994501	#N/A	#N/A	0.91855	#N/A	0.952999	#N/A	1.29179	2.15869	#N/A	#N/A	9	ENSG00000233044		lncRNA	novel transcript
#277022	#N/A	#N/A	#N/A	#N/A	#N/A	1.91311	#N/A	#N/A	0.33564	2.26457	#N/A	#N/A	3.10936	#N/A	#N/A	#N/A	0.739699	#N/A	0.252416	0.343749	#N/A	#N/A	1.36109	#N/A	1.81565	#N/A	#N/A	9	ENSG00000277022		lncRNA	novel transcript
FBXL3	#N/A	#N/A	#N/A	#N/A	#N/A	0.635676	0.770537	#N/A	0.910652	#N/A	0.687582	0.615909	#N/A	#N/A	#N/A	0.400546	#N/A	#N/A	#N/A	5.05469	#N/A	#N/A	0.51503	#N/A	0.415568	#N/A	#N/A	9	ENSG00000005812	FBXL3	protein_coding	F-box and leucine rich repeat protein 3 [Source:HGNC Symbol;Acc:HGNC:13599]
WASF3	#N/A	#N/A	#N/A	#N/A	#N/A	0.177019	#N/A	#N/A	#N/A	0.132163	#N/A	0.13403	#N/A	#N/A	#N/A	0.140979	#N/A	#N/A	#N/A	#N/A	0.128518	0.151561	0.155545	0.178008	0.153988	#N/A	#N/A	9	ENSG00000132970	WASF3	protein_coding	WASP family member 3 [Source:HGNC Symbol;Acc:HGNC:12734]
#287385	#N/A	#N/A	#N/A	#N/A	#N/A	2.56013	#N/A	#N/A	#N/A	0.64491	#N/A	#N/A	0.605606	#N/A	#N/A	2.45362	#N/A	#N/A	#N/A	0.179284	2.70221	#N/A	1.61892	2.53397	0.272622	#N/A	#N/A	9	ENSG00000287385		lncRNA	novel transcript, antisense to RAD51B
TRIM37	#N/A	#N/A	#N/A	#N/A	#N/A	0.555196	1.21237	0.735247	1.41349	0.668061	0.730722	#N/A	0.830245	#N/A	#N/A	#N/A	#N/A	0.609184	#N/A	4.21342	#N/A	#N/A	#N/A	#N/A	#N/A	#N/A	#N/A	9	ENSG00000108395	TRIM37	protein_coding	tripartite motif containing 37 [Source:HGNC Symbol;Acc:HGNC:7523]
MAP4K2	#N/A	#N/A	#N/A	#N/A	#N/A	0.80865	1.30486	1.37059	1.36239	#N/A	0.966098	#N/A	0.604808	#N/A	#N/A	0.834738	#N/A	#N/A	1.24842	2.66265	#N/A	#N/A	#N/A	#N/A	#N/A	#N/A	#N/A	9	ENSG00000168067	MAP4K2	protein_coding	mitogen-activated protein kinase kinase kinase kinase 2 [Source:HGNC Symbol;Acc:HGNC:6864]
#248165	#N/A	#N/A	#N/A	#N/A	#N/A	0.114271	#N/A	#N/A	#N/A	#N/A	#N/A	#N/A	#N/A	0.0552809	#N/A	0.10836	#N/A	0.0700872	#N/A	#N/A	0.0841112	0.0977231	0.10823	0.105265	0.105152	#N/A	#N/A	9	ENSG00000248165		lncRNA	novel transcript
NELFCD	#N/A	#N/A	#N/A	#N/A	#N/A	0.752504	#N/A	#N/A	#N/A	0.872035	#N/A	#N/A	0.878083	0.532651	#N/A	0.55149	#N/A	#N/A	#N/A	5.45178	0.480113	0.707511	#N/A	#N/A	#N/A	0.77725	#N/A	9	ENSG00000101158	NELFCD	protein_coding	negative elongation factor complex member C/D [Source:HGNC Symbol;Acc:HGNC:15934]
ZNF581	#N/A	#N/A	#N/A	#N/A	#N/A	1.31812	#N/A	#N/A	#N/A	#N/A	#N/A	#N/A	#N/A	1.89859	1.22845	1.95182	#N/A	2.55804	#N/A	0.469154	2.2111	2.26652	2.36664	#N/A	#N/A	#N/A	#N/A	9	ENSG00000171425	ZNF581	protein_coding	zinc finger protein 581 [Source:HGNC Symbol;Acc:HGNC:25017]
#237851	#N/A	#N/A	#N/A	#N/A	#N/A	1.75443	1.85098	1.45005	0.939777	1.52747	#N/A	#N/A	3.79611	#N/A	#N/A	1.26755	#N/A	#N/A	#N/A	1.29618	#N/A	#N/A	#N/A	#N/A	1.24238	#N/A	#N/A	9	ENSG00000237851		lncRNA	novel transcript
PPIH	#N/A	#N/A	#N/A	#N/A	#N/A	0.964224	2.08077	#N/A	1.64326	0.778633	#N/A	#N/A	#N/A	0.715849	#N/A	#N/A	#N/A	#N/A	0.996166	5.44526	#N/A	0.723108	#N/A	#N/A	#N/A	1.20737	#N/A	9	ENSG00000171960	PPIH	protein_coding	peptidylprolyl isomerase H [Source:HGNC Symbol;Acc:HGNC:14651]
#257759	#N/A	#N/A	#N/A	#N/A	#N/A	1.32071	1.40843	2.18306	#N/A	0.923743	1.29213	#N/A	1.88596	#N/A	#N/A	#N/A	1.3843	#N/A	#N/A	5.48916	#N/A	#N/A	#N/A	#N/A	0.892848	#N/A	#N/A	9	ENSG00000257759		lncRNA	novel transcript
LSM2#204392	#N/A	#N/A	#N/A	#N/A	#N/A	1.5134	1.35127	1.43361	#N/A	2.0723	#N/A	#N/A	#N/A	1.03456	1.25509	#N/A	#N/A	1.11879	#N/A	1.77758	#N/A	#N/A	0.934296	#N/A	#N/A	#N/A	#N/A	9	ENSG00000204392	LSM2	protein_coding	LSM2 homolog, U6 small nuclear RNA and mRNA degradation associated [Source:HGNC Symbol;Acc:HGNC:13940]
COL9A3	#N/A	#N/A	#N/A	#N/A	#N/A	0.283715	#N/A	#N/A	#N/A	0.216026	#N/A	0.197435	#N/A	0.339226	#N/A	0.234509	#N/A	#N/A	#N/A	#N/A	4.60862	0.218851	0.266005	0.246894	#N/A	#N/A	#N/A	9	ENSG00000092758	COL9A3	protein_coding	collagen type IX alpha 3 chain [Source:HGNC Symbol;Acc:HGNC:2219]
PMS1	#N/A	#N/A	#N/A	#N/A	#N/A	0.774988	1.00404	1.12586	1.00847	0.70682	0.510821	#N/A	0.862211	#N/A	#N/A	#N/A	#N/A	#N/A	#N/A	7.93963	#N/A	#N/A	#N/A	#N/A	#N/A	0.905759	#N/A	9	ENSG00000064933	PMS1	protein_coding	PMS1 homolog 1, mismatch repair system component [Source:HGNC Symbol;Acc:HGNC:9121]
LUC7L3	#N/A	#N/A	#N/A	#N/A	#N/A	0.311602	0.522521	0.501091	0.774313	0.421085	#N/A	#N/A	0.573937	#N/A	#N/A	#N/A	0.3487	#N/A	#N/A	7.38277	#N/A	#N/A	#N/A	#N/A	0.367226	#N/A	#N/A	9	ENSG00000108848	LUC7L3	protein_coding	LUC7 like 3 pre-mRNA splicing factor [Source:HGNC Symbol;Acc:HGNC:24309]
TEX29	#N/A	#N/A	#N/A	#N/A	#N/A	1.56705	0.262577	#N/A	#N/A	1.45981	#N/A	#N/A	1.8975	#N/A	#N/A	#N/A	0.288851	#N/A	#N/A	0.225643	#N/A	1.44265	#N/A	1.03233	1.14228	#N/A	#N/A	9	ENSG00000153495	TEX29	protein_coding	testis expressed 29 [Source:HGNC Symbol;Acc:HGNC:20370]
YLPM1	#N/A	#N/A	#N/A	#N/A	#N/A	0.460751	0.615891	0.667225	0.78302	0.723628	#N/A	#N/A	0.547381	#N/A	#N/A	#N/A	#N/A	#N/A	0.80357	5.19351	#N/A	#N/A	#N/A	#N/A	0.549421	#N/A	#N/A	9	ENSG00000119596	YLPM1	protein_coding	YLP motif containing 1 [Source:HGNC Symbol;Acc:HGNC:17798]
WDR12	#N/A	#N/A	#N/A	#N/A	#N/A	0.6661	1.16013	#N/A	1.56918	0.686273	#N/A	#N/A	0.794921	#N/A	#N/A	0.486195	#N/A	#N/A	#N/A	6.93426	#N/A	0.491146	#N/A	#N/A	0.817887	#N/A	#N/A	9	ENSG00000138442	WDR12	protein_coding	WD repeat domain 12 [Source:HGNC Symbol;Acc:HGNC:14098]
MIATNB	#N/A	#N/A	#N/A	#N/A	#N/A	0.574959	0.918949	0.741576	0.885388	0.722323	0.679348	#N/A	1.02682	#N/A	#N/A	#N/A	#N/A	#N/A	0.859754	7.85219	#N/A	#N/A	#N/A	#N/A	#N/A	#N/A	#N/A	9	ENSG00000244625	MIATNB	lncRNA	MIAT neighbor [Source:HGNC Symbol;Acc:HGNC:50731]
COLCA1	#N/A	#N/A	#N/A	#N/A	#N/A	0.172036	#N/A	#N/A	#N/A	0.15007	#N/A	#N/A	0.192582	0.196247	#N/A	0.166123	#N/A	#N/A	#N/A	#N/A	0.261126	0.181825	0.208856	0.210204	#N/A	#N/A	#N/A	9	ENSG00000196167	COLCA1	lncRNA	colorectal cancer associated 1 [Source:HGNC Symbol;Acc:HGNC:33789]
HSPD1	#N/A	#N/A	#N/A	#N/A	#N/A	0.663093	1.04339	0.896728	0.816597	0.448236	#N/A	#N/A	#N/A	#N/A	0.550849	0.504832	#N/A	#N/A	#N/A	5.52478	#N/A	#N/A	#N/A	#N/A	#N/A	1.08605	#N/A	9	ENSG00000144381	HSPD1	protein_coding	heat shock protein family D (Hsp60) member 1 [Source:HGNC Symbol;Acc:HGNC:5261]
WDR5B-DT	#N/A	#N/A	#N/A	#N/A	#N/A	0.785472	#N/A	1.11986	1.61751	#N/A	#N/A	0.706358	1.09696	#N/A	#N/A	#N/A	0.941071	#N/A	#N/A	4.49908	#N/A	#N/A	#N/A	0.526453	0.572572	#N/A	#N/A	9	ENSG00000272758	WDR5B-DT	lncRNA	WDR5B divergent transcript [Source:HGNC Symbol;Acc:HGNC:55192]
#273240	#N/A	#N/A	#N/A	#N/A	#N/A	2.14914	#N/A	#N/A	#N/A	2.20513	#N/A	#N/A	2.17118	1.44242	#N/A	#N/A	#N/A	#N/A	0.115936	0.195777	#N/A	1.49254	1.43008	#N/A	1.04971	#N/A	#N/A	9	ENSG00000273240		lncRNA	novel transcript
RNF6	#N/A	#N/A	#N/A	#N/A	#N/A	0.787261	1.4441	#N/A	2.14484	#N/A	#N/A	#N/A	#N/A	0.739264	0.940334	#N/A	1.24988	#N/A	#N/A	3.3733	0.789409	0.666559	#N/A	#N/A	#N/A	#N/A	#N/A	9	ENSG00000127870	RNF6	protein_coding	ring finger protein 6 [Source:HGNC Symbol;Acc:HGNC:10069]
TYSND1	#N/A	#N/A	#N/A	#N/A	#N/A	0.952784	#N/A	1.51157	1.70626	0.707754	0.776549	#N/A	1.07007	#N/A	#N/A	0.689635	#N/A	#N/A	0.989168	5.93314	#N/A	#N/A	#N/A	#N/A	#N/A	#N/A	#N/A	9	ENSG00000156521	TYSND1	protein_coding	trypsin like peroxisomal matrix peptidase 1 [Source:HGNC Symbol;Acc:HGNC:28531]
MGA	#N/A	#N/A	#N/A	#N/A	#N/A	0.392239	0.540738	0.690559	1.96376	0.633185	#N/A	#N/A	0.721463	#N/A	#N/A	#N/A	#N/A	#N/A	0.498053	8.9551	#N/A	#N/A	#N/A	#N/A	0.448059	#N/A	#N/A	9	ENSG00000174197	MGA	protein_coding	MAX dimerization protein MGA [Source:HGNC Symbol;Acc:HGNC:14010]
KIAA0319	#N/A	#N/A	#N/A	#N/A	#N/A	0.715149	#N/A	#N/A	#N/A	0.294989	#N/A	#N/A	0.661498	0.830281	#N/A	1.31832	#N/A	#N/A	#N/A	#N/A	1.85423	#N/A	1.98594	2.29259	0.292853	#N/A	#N/A	9	ENSG00000137261	KIAA0319	protein_coding	KIAA0319 [Source:HGNC Symbol;Acc:HGNC:21580]
RGPD2	#N/A	#N/A	#N/A	#N/A	#N/A	1.17715	1.52472	#N/A	#N/A	2.1746	#N/A	1.27862	2.28776	0.733009	#N/A	1.01512	#N/A	#N/A	#N/A	2.585	#N/A	#N/A	#N/A	#N/A	0.981826	#N/A	#N/A	9	ENSG00000185304	RGPD2	protein_coding	RANBP2 like and GRIP domain containing 2 [Source:HGNC Symbol;Acc:HGNC:32415]
ZNF233	#N/A	#N/A	#N/A	#N/A	#N/A	1.45028	#N/A	0.2411	#N/A	1.42664	#N/A	0.906437	2.84147	#N/A	#N/A	#N/A	#N/A	#N/A	#N/A	0.182113	#N/A	#N/A	1.06798	1.04435	1.30494	#N/A	#N/A	9	ENSG00000159915	ZNF233	protein_coding	zinc finger protein 233 [Source:HGNC Symbol;Acc:HGNC:30946]
MRPL11	#N/A	#N/A	#N/A	#N/A	#N/A	1.40687	1.2079	#N/A	#N/A	#N/A	#N/A	1.46693	#N/A	1.71087	#N/A	1.23918	#N/A	1.66341	#N/A	0.566323	1.80449	#N/A	1.54446	#N/A	#N/A	#N/A	#N/A	9	ENSG00000174547	MRPL11	protein_coding	mitochondrial ribosomal protein L11 [Source:HGNC Symbol;Acc:HGNC:14042]
DDX17	#N/A	#N/A	#N/A	#N/A	#N/A	0.330142	0.613289	0.484934	0.602681	0.446982	0.309819	#N/A	0.273023	#N/A	#N/A	#N/A	0.380394	#N/A	#N/A	6.98322	#N/A	#N/A	#N/A	#N/A	#N/A	#N/A	#N/A	9	ENSG00000100201	DDX17	protein_coding	DEAD-box helicase 17 [Source:HGNC Symbol;Acc:HGNC:2740]
ZNF677	#N/A	#N/A	#N/A	#N/A	#N/A	1.12034	0.625488	0.389481	0.381179	1.39088	#N/A	#N/A	#N/A	#N/A	0.870203	#N/A	#N/A	#N/A	0.23499	#N/A	#N/A	#N/A	1.18402	1.02941	#N/A	#N/A	#N/A	9	ENSG00000197928	ZNF677	protein_coding	zinc finger protein 677 [Source:HGNC Symbol;Acc:HGNC:28730]
C18orf32	#N/A	#N/A	#N/A	#N/A	#N/A	0.8768	#N/A	1.99763	#N/A	#N/A	#N/A	#N/A	#N/A	1.11112	0.881994	0.850765	#N/A	1.50678	#N/A	1.06528	0.94056	#N/A	1.50171	#N/A	#N/A	#N/A	#N/A	9	ENSG00000177576	C18orf32	protein_coding	chromosome 18 open reading frame 32 [Source:HGNC Symbol;Acc:HGNC:31690]
ZBTB44	#N/A	#N/A	#N/A	#N/A	#N/A	0.350837	0.710284	0.827542	1.25586	0.554723	0.45546	#N/A	0.469029	#N/A	#N/A	#N/A	#N/A	#N/A	0.763738	8.42666	#N/A	#N/A	#N/A	#N/A	#N/A	#N/A	#N/A	9	ENSG00000196323	ZBTB44	protein_coding	zinc finger and BTB domain containing 44 [Source:HGNC Symbol;Acc:HGNC:25001]
CFAP251	#N/A	#N/A	#N/A	#N/A	#N/A	1.36051	#N/A	#N/A	0.24185	1.47563	#N/A	#N/A	1.54588	#N/A	#N/A	1.01394	#N/A	#N/A	#N/A	0.341967	#N/A	#N/A	1.73133	1.2462	2.34182	#N/A	#N/A	9	ENSG00000158023	CFAP251	protein_coding	cilia and flagella associated protein 251 [Source:HGNC Symbol;Acc:HGNC:28506]
SETD5	#N/A	#N/A	#N/A	#N/A	#N/A	0.266436	0.531584	0.432897	0.665605	0.589233	0.488431	#N/A	0.650007	#N/A	#N/A	#N/A	#N/A	#N/A	#N/A	6.89782	#N/A	#N/A	#N/A	#N/A	0.388642	#N/A	#N/A	9	ENSG00000168137	SETD5	protein_coding	SET domain containing 5 [Source:HGNC Symbol;Acc:HGNC:25566]
FMO2	#N/A	#N/A	#N/A	#N/A	#N/A	0.097357	#N/A	#N/A	#N/A	0.110597	#N/A	#N/A	0.107416	0.109054	#N/A	0.112832	#N/A	#N/A	#N/A	#N/A	0.108655	0.106065	0.121188	0.0990057	#N/A	#N/A	#N/A	9	ENSG00000094963	FMO2	protein_coding	flavin containing dimethylaniline monoxygenase 2 [Source:HGNC Symbol;Acc:HGNC:3770]
SLC35F1	#N/A	#N/A	#N/A	#N/A	#N/A	1.0199	#N/A	#N/A	#N/A	#N/A	#N/A	#N/A	#N/A	1.10547	1.01318	1.39035	#N/A	#N/A	#N/A	0.403479	1.13391	0.929669	1.60996	0.968673	#N/A	#N/A	#N/A	9	ENSG00000196376	SLC35F1	protein_coding	solute carrier family 35 member F1 [Source:HGNC Symbol;Acc:HGNC:21483]
#244701	#N/A	#N/A	#N/A	#N/A	#N/A	1.37292	1.03144	0.851831	0.644889	2.95084	1.13834	#N/A	1.72822	#N/A	#N/A	#N/A	1.39007	#N/A	#N/A	0.704516	#N/A	#N/A	#N/A	#N/A	#N/A	#N/A	#N/A	9	ENSG00000244701		lncRNA	novel transcript, antisense to AGK
TMEM220	#N/A	#N/A	#N/A	#N/A	#N/A	0.918781	#N/A	#N/A	1.09409	0.847108	#N/A	#N/A	1.20568	#N/A	#N/A	#N/A	2.0449	#N/A	1.16441	3.52763	#N/A	#N/A	0.893377	#N/A	1.35083	#N/A	#N/A	9	ENSG00000187824	TMEM220	protein_coding	transmembrane protein 220 [Source:HGNC Symbol;Acc:HGNC:33757]
DDX58	#N/A	#N/A	#N/A	#N/A	#N/A	0.321074	0.904094	0.93754	#N/A	#N/A	0.864296	#N/A	0.476997	#N/A	#N/A	#N/A	0.989099	1.49317	0.998138	7.96173	#N/A	#N/A	#N/A	#N/A	#N/A	#N/A	#N/A	9	ENSG00000107201	DDX58	protein_coding	DExD/H-box helicase 58 [Source:HGNC Symbol;Acc:HGNC:19102]
DPH2	#N/A	#N/A	#N/A	#N/A	#N/A	0.884584	1.66686	#N/A	1.08269	1.48809	#N/A	#N/A	#N/A	0.957155	#N/A	1.01387	#N/A	#N/A	#N/A	1.13735	#N/A	#N/A	1.03347	0.884366	#N/A	#N/A	#N/A	9	ENSG00000132768	DPH2	protein_coding	diphthamide biosynthesis 2 [Source:HGNC Symbol;Acc:HGNC:3004]
UNK	#N/A	#N/A	#N/A	#N/A	#N/A	0.361266	0.706926	#N/A	1.52308	0.660936	0.693181	#N/A	0.831874	#N/A	#N/A	#N/A	#N/A	#N/A	#N/A	5.58048	#N/A	#N/A	#N/A	0.361718	0.542796	#N/A	#N/A	9	ENSG00000132478	UNK	protein_coding	unk zinc finger [Source:HGNC Symbol;Acc:HGNC:29369]
ATP5PO	#N/A	#N/A	#N/A	#N/A	#N/A	#N/A	2.31482	1.51367	#N/A	#N/A	#N/A	0.933016	#N/A	1.01115	#N/A	0.672166	#N/A	1.72649	#N/A	4.82261	1.39224	#N/A	1.44544	#N/A	#N/A	#N/A	#N/A	9	ENSG00000241837	ATP5PO	protein_coding	ATP synthase peripheral stalk subunit OSCP [Source:HGNC Symbol;Acc:HGNC:850]
BICRAL	#N/A	#N/A	#N/A	#N/A	#N/A	#N/A	0.617598	#N/A	0.755115	#N/A	0.3829	#N/A	0.412047	#N/A	#N/A	#N/A	0.380444	0.651936	0.786002	7.72678	#N/A	#N/A	#N/A	#N/A	0.309442	#N/A	#N/A	9	ENSG00000112624	BICRAL	protein_coding	BICRA like chromatin remodeling complex associated protein [Source:HGNC Symbol;Acc:HGNC:21111]
COX6A1	#N/A	#N/A	#N/A	#N/A	#N/A	#N/A	1.97511	0.874185	#N/A	#N/A	#N/A	#N/A	#N/A	2.03465	0.536431	#N/A	#N/A	1.61299	#N/A	0.415231	2.00375	#N/A	1.9335	#N/A	#N/A	#N/A	0.440255	9	ENSG00000111775	COX6A1	protein_coding	cytochrome c oxidase subunit 6A1 [Source:HGNC Symbol;Acc:HGNC:2277]
ITFG2	#N/A	#N/A	#N/A	#N/A	#N/A	#N/A	0.758085	0.780995	0.731172	0.451726	#N/A	#N/A	0.764866	#N/A	#N/A	0.468868	0.605941	#N/A	#N/A	8.206	#N/A	#N/A	#N/A	#N/A	0.47094	#N/A	#N/A	9	ENSG00000111203	ITFG2	protein_coding	integrin alpha FG-GAP repeat containing 2 [Source:HGNC Symbol;Acc:HGNC:30879]
CEP43	#N/A	#N/A	#N/A	#N/A	#N/A	#N/A	0.847797	#N/A	1.5352	1.12403	#N/A	#N/A	1.06629	0.408675	#N/A	0.682871	#N/A	#N/A	#N/A	5.64376	#N/A	#N/A	#N/A	#N/A	0.662287	0.651001	#N/A	9	ENSG00000213066	CEP43	protein_coding	centrosomal protein 43 [Source:HGNC Symbol;Acc:HGNC:17012]
#261448	#N/A	#N/A	#N/A	#N/A	#N/A	#N/A	1.29264	#N/A	0.725412	#N/A	#N/A	#N/A	1.15297	#N/A	#N/A	#N/A	#N/A	#N/A	#N/A	1.0523	0.921972	1.21361	#N/A	1.07518	2.08859	2.10201	#N/A	9	ENSG00000261448		lncRNA	novel transcript, antisense to XYLT1
PPP1R14B	#N/A	#N/A	#N/A	#N/A	#N/A	#N/A	0.621013	0.70211	#N/A	#N/A	#N/A	#N/A	#N/A	1.36343	0.642735	2.17042	#N/A	#N/A	#N/A	#N/A	1.52969	0.968706	3.73522	#N/A	#N/A	1.11889	#N/A	9	ENSG00000173457	PPP1R14B	protein_coding	protein phosphatase 1 regulatory inhibitor subunit 14B [Source:HGNC Symbol;Acc:HGNC:9057]
#187229	#N/A	#N/A	#N/A	#N/A	#N/A	#N/A	0.176715	#N/A	#N/A	#N/A	#N/A	0.366238	#N/A	1.00625	#N/A	1.39112	#N/A	#N/A	0.103021	0.167239	#N/A	#N/A	4.32914	1.45345	0.419295	#N/A	#N/A	9	ENSG00000187229		lncRNA	novel transcript, antisense to PSD3
PRKRIP1	#N/A	#N/A	#N/A	#N/A	#N/A	#N/A	0.510812	0.825407	0.815664	0.426753	#N/A	#N/A	0.596313	#N/A	#N/A	#N/A	0.528224	#N/A	#N/A	9.20779	#N/A	#N/A	#N/A	0.395173	0.565886	#N/A	#N/A	9	ENSG00000128563	PRKRIP1	protein_coding	PRKR interacting protein 1 [Source:HGNC Symbol;Acc:HGNC:21894]
ZNF580	#N/A	#N/A	#N/A	#N/A	#N/A	#N/A	#N/A	1.59596	#N/A	#N/A	1.2627	#N/A	#N/A	#N/A	#N/A	0.798388	1.40869	#N/A	#N/A	5.1826	#N/A	0.777986	0.79023	0.761845	#N/A	1.24405	#N/A	9	ENSG00000213015	ZNF580	protein_coding	zinc finger protein 580 [Source:HGNC Symbol;Acc:HGNC:29473]
TRA2A	#N/A	#N/A	#N/A	#N/A	#N/A	#N/A	#N/A	0.486463	#N/A	0.402497	#N/A	#N/A	0.552705	0.290344	0.319224	#N/A	0.473459	#N/A	#N/A	6.61233	#N/A	#N/A	#N/A	0.294536	0.487346	#N/A	#N/A	9	ENSG00000164548	TRA2A	protein_coding	transformer 2 alpha homolog [Source:HGNC Symbol;Acc:HGNC:16645]
TTTY10	#N/A	#N/A	#N/A	#N/A	#N/A	#N/A	#N/A	#N/A	0.349933	#N/A	2.01108	#N/A	1.61316	#N/A	1.32993	1.12019	#N/A	#N/A	#N/A	0.291946	#N/A	#N/A	0.966634	0.982109	1.19572	#N/A	#N/A	9	ENSG00000229236	TTTY10	lncRNA	testis-specific transcript, Y-linked 10 [Source:HGNC Symbol;Acc:HGNC:18491]
VAC14-AS1	#N/A	#N/A	#N/A	#N/A	#N/A	#N/A	#N/A	#N/A	0.226071	#N/A	#N/A	#N/A	3.11771	#N/A	#N/A	1.21095	0.592038	#N/A	#N/A	0.228396	#N/A	1.11209	1.25914	1.81238	2.70419	#N/A	#N/A	9	ENSG00000214353	VAC14-AS1	lncRNA	VAC14 antisense RNA 1 [Source:HGNC Symbol;Acc:HGNC:48605]
RFX5	#N/A	#N/A	#N/A	#N/A	#N/A	#N/A	#N/A	#N/A	#N/A	1.16163	#N/A	1.00354	#N/A	1.31138	0.948176	#N/A	1.1413	#N/A	#N/A	2.98275	1.48606	1.00618	0.902402	#N/A	#N/A	#N/A	#N/A	9	ENSG00000143390	RFX5	protein_coding	regulatory factor X5 [Source:HGNC Symbol;Acc:HGNC:9986]
TRIM2	#N/A	#N/A	#N/A	#N/A	#N/A	#N/A	#N/A	#N/A	#N/A	1.94374	#N/A	1.5168	0.872889	#N/A	#N/A	3.01085	#N/A	1.73772	#N/A	2.35058	#N/A	#N/A	3.42996	#N/A	2.01972	2.88656	#N/A	9	ENSG00000109654	TRIM2	protein_coding	tripartite motif containing 2 [Source:HGNC Symbol;Acc:HGNC:15974]
EXOC3L2	#N/A	#N/A	#N/A	#N/A	#N/A	#N/A	#N/A	#N/A	#N/A	1.82539	0.686038	0.638807	2.70099	#N/A	#N/A	#N/A	0.229642	#N/A	#N/A	0.16367	#N/A	1.24541	#N/A	1.67566	2.40677	#N/A	#N/A	9	ENSG00000283632	EXOC3L2	protein_coding	exocyst complex component 3 like 2 [Source:HGNC Symbol;Acc:HGNC:30162]
GTPBP2	#N/A	#N/A	#N/A	#N/A	#N/A	#N/A	#N/A	#N/A	#N/A	0.591053	0.681517	0.743674	0.67643	#N/A	#N/A	0.567616	#N/A	#N/A	#N/A	1.72402	#N/A	#N/A	0.655909	0.757131	0.790403	#N/A	#N/A	9	ENSG00000172432	GTPBP2	protein_coding	GTP binding protein 2 [Source:HGNC Symbol;Acc:HGNC:4670]
YJU2	#N/A	#N/A	#N/A	#N/A	#N/A	#N/A	#N/A	#N/A	#N/A	0.440038	#N/A	0.60836	0.638596	#N/A	#N/A	#N/A	#N/A	#N/A	#N/A	7.50169	0.555564	0.577703	0.528177	0.631204	0.499893	#N/A	#N/A	9	ENSG00000105248	YJU2	protein_coding	YJU2 splicing factor homolog [Source:HGNC Symbol;Acc:HGNC:25518]
KLF7	#N/A	#N/A	#N/A	#N/A	#N/A	#N/A	#N/A	#N/A	#N/A	#N/A	#N/A	2.88991	#N/A	#N/A	#N/A	1.3194	2.16296	#N/A	1.00789	8.59899	#N/A	#N/A	2.70941	1.73974	2.92572	1.86698	#N/A	9	ENSG00000118263	KLF7	protein_coding	Kruppel like factor 7 [Source:HGNC Symbol;Acc:HGNC:6350]
GAB2	#N/A	#N/A	#N/A	#N/A	#N/A	#N/A	#N/A	#N/A	#N/A	#N/A	#N/A	3.00804	#N/A	#N/A	#N/A	2.12782	1.99289	#N/A	#N/A	8.00701	1.89323	#N/A	4.43828	3.53665	4.06781	2.33137	#N/A	9	ENSG00000033327	GAB2	protein_coding	GRB2 associated binding protein 2 [Source:HGNC Symbol;Acc:HGNC:14458]
AP1S2	#N/A	#N/A	#N/A	#N/A	#N/A	#N/A	#N/A	#N/A	#N/A	#N/A	#N/A	2.98711	#N/A	#N/A	#N/A	2.00691	#N/A	#N/A	0.818182	1.08632	2.3274	1.38462	3.2986	1.95444	#N/A	1.13699	#N/A	9	ENSG00000182287	AP1S2	protein_coding	adaptor related protein complex 1 subunit sigma 2 [Source:HGNC Symbol;Acc:HGNC:560]
SH3RF1	#N/A	#N/A	#N/A	#N/A	#N/A	#N/A	#N/A	#N/A	#N/A	#N/A	#N/A	5.81549	#N/A	#N/A	#N/A	1.48146	0.932942	#N/A	#N/A	#N/A	6.21541	5.35973	5.40889	5.65341	2.55326	0.517647	#N/A	9	ENSG00000154447	SH3RF1	protein_coding	SH3 domain containing ring finger 1 [Source:HGNC Symbol;Acc:HGNC:17650]
RBM47	#N/A	#N/A	#N/A	#N/A	#N/A	#N/A	#N/A	#N/A	#N/A	#N/A	#N/A	4.11445	#N/A	#N/A	#N/A	#N/A	2.28841	#N/A	#N/A	4.62991	5.06724	5.3153	6.00296	4.85318	5.48554	3.06535	#N/A	9	ENSG00000163694	RBM47	protein_coding	RNA binding motif protein 47 [Source:HGNC Symbol;Acc:HGNC:30358]
FGD4	#N/A	#N/A	#N/A	#N/A	#N/A	#N/A	#N/A	#N/A	#N/A	#N/A	#N/A	3.47595	#N/A	#N/A	#N/A	#N/A	5.1263	#N/A	#N/A	2.48529	5.61239	5.03946	5.1548	5.51709	4.78791	2.14212	#N/A	9	ENSG00000139132	FGD4	protein_coding	FYVE, RhoGEF and PH domain containing 4 [Source:HGNC Symbol;Acc:HGNC:19125]
ZFHX3	#N/A	#N/A	#N/A	#N/A	#N/A	#N/A	#N/A	#N/A	#N/A	#N/A	#N/A	3.63562	#N/A	#N/A	#N/A	#N/A	#N/A	#N/A	2.71241	4.60175	2.36996	3.09126	3.49818	4.33186	3.56149	3.85754	#N/A	9	ENSG00000140836	ZFHX3	protein_coding	zinc finger homeobox 3 [Source:HGNC Symbol;Acc:HGNC:777]
ANTXR2	#N/A	#N/A	#N/A	#N/A	#N/A	#N/A	#N/A	#N/A	#N/A	#N/A	#N/A	0.811247	#N/A	0.388487	0.390086	2.78664	0.943489	#N/A	#N/A	6.95912	#N/A	#N/A	1.73159	0.750102	1.29011	#N/A	#N/A	9	ENSG00000163297	ANTXR2	protein_coding	ANTXR cell adhesion molecule 2 [Source:HGNC Symbol;Acc:HGNC:21732]
SOX4	#N/A	#N/A	#N/A	#N/A	#N/A	#N/A	#N/A	#N/A	#N/A	#N/A	#N/A	0.520328	#N/A	#N/A	#N/A	#N/A	2.73464	#N/A	#N/A	0.237401	2.07663	2.78131	4.79272	3.93296	2.58084	1.14206	#N/A	9	ENSG00000124766	SOX4	protein_coding	SRY-box transcription factor 4 [Source:HGNC Symbol;Acc:HGNC:11200]
PARVB	#N/A	#N/A	#N/A	#N/A	#N/A	#N/A	#N/A	#N/A	#N/A	#N/A	#N/A	1.31436	#N/A	#N/A	#N/A	2.58192	0.919525	#N/A	#N/A	#N/A	1.79457	1.12503	2.22168	2.19427	1.92936	1.6976	#N/A	9	ENSG00000188677	PARVB	protein_coding	parvin beta [Source:HGNC Symbol;Acc:HGNC:14653]
BCL2A1	#N/A	#N/A	#N/A	#N/A	#N/A	#N/A	#N/A	#N/A	#N/A	#N/A	#N/A	4.09869	#N/A	#N/A	#N/A	1.74845	0.787643	#N/A	#N/A	0.313427	5.05177	4.17791	4.45082	2.32212	#N/A	0.795168	#N/A	9	ENSG00000140379	BCL2A1	protein_coding	BCL2 related protein A1 [Source:HGNC Symbol;Acc:HGNC:991]
FGD6	#N/A	#N/A	#N/A	#N/A	#N/A	#N/A	#N/A	#N/A	#N/A	#N/A	#N/A	4.6793	#N/A	#N/A	#N/A	1.56106	#N/A	#N/A	#N/A	1.10204	3.50027	4.5064	5.06445	5.48671	3.73528	2.0589	#N/A	9	ENSG00000180263	FGD6	protein_coding	FYVE, RhoGEF and PH domain containing 6 [Source:HGNC Symbol;Acc:HGNC:21740]
CAT	#N/A	#N/A	#N/A	#N/A	#N/A	#N/A	#N/A	#N/A	#N/A	#N/A	#N/A	1.554	#N/A	#N/A	#N/A	0.944351	0.988075	#N/A	1.73959	3.73039	1.58884	1.2328	1.32881	0.7373	#N/A	#N/A	#N/A	9	ENSG00000121691	CAT	protein_coding	catalase [Source:HGNC Symbol;Acc:HGNC:1516]
#254420	#N/A	#N/A	#N/A	#N/A	#N/A	#N/A	#N/A	#N/A	#N/A	#N/A	#N/A	1.5756	#N/A	#N/A	#N/A	1.41925	1.38785	#N/A	#N/A	8.49902	0.482434	#N/A	1.79919	2.00523	3.36899	2.17998	#N/A	9	ENSG00000254420		lncRNA	novel transcript
FMNL2	#N/A	#N/A	#N/A	#N/A	#N/A	#N/A	#N/A	#N/A	#N/A	#N/A	#N/A	2.95843	#N/A	#N/A	#N/A	1.38834	#N/A	#N/A	#N/A	0.807817	1.70044	1.21399	3.04969	3.81984	2.8443	1.62859	#N/A	9	ENSG00000157827	FMNL2	protein_coding	formin like 2 [Source:HGNC Symbol;Acc:HGNC:18267]
PLA2G4C	#N/A	#N/A	#N/A	#N/A	#N/A	#N/A	#N/A	#N/A	#N/A	#N/A	#N/A	4.28806	#N/A	#N/A	#N/A	2.82193	1.53001	#N/A	#N/A	0.708395	1.91496	1.84882	3.26896	2.8735	2.49125	#N/A	#N/A	9	ENSG00000105499	PLA2G4C	protein_coding	phospholipase A2 group IVC [Source:HGNC Symbol;Acc:HGNC:9037]
CDC42BPB	#N/A	#N/A	#N/A	#N/A	#N/A	#N/A	#N/A	#N/A	#N/A	#N/A	#N/A	2.04593	#N/A	#N/A	#N/A	3.20012	2.69272	1.07249	#N/A	1.05072	#N/A	#N/A	3.84975	1.6435	2.50809	4.21967	#N/A	9	ENSG00000198752	CDC42BPB	protein_coding	CDC42 binding protein kinase beta [Source:HGNC Symbol;Acc:HGNC:1738]
ARHGEF2	#N/A	#N/A	#N/A	#N/A	#N/A	#N/A	#N/A	#N/A	#N/A	#N/A	#N/A	0.88193	#N/A	#N/A	#N/A	#N/A	0.807146	#N/A	1.19317	6.17261	0.562092	0.603679	0.538063	0.555229	#N/A	0.888565	#N/A	9	ENSG00000116584	ARHGEF2	protein_coding	Rho/Rac guanine nucleotide exchange factor 2 [Source:HGNC Symbol;Acc:HGNC:682]
VNN2	#N/A	#N/A	#N/A	#N/A	#N/A	#N/A	#N/A	#N/A	#N/A	#N/A	1.89412	1.3307	#N/A	#N/A	#N/A	#N/A	1.59119	2.01336	2.50388	5.06587	0.913871	1.73644	#N/A	#N/A	#N/A	#N/A	3.06405	9	ENSG00000112303	VNN2	protein_coding	vanin 2 [Source:HGNC Symbol;Acc:HGNC:12706]
CHKA	#N/A	#N/A	#N/A	#N/A	#N/A	#N/A	#N/A	#N/A	#N/A	#N/A	#N/A	1.40194	#N/A	#N/A	#N/A	0.630737	#N/A	#N/A	#N/A	6.27072	1.47653	2.3377	2.20233	2.35747	1.97985	1.30627	#N/A	9	ENSG00000110721	CHKA	protein_coding	choline kinase alpha [Source:HGNC Symbol;Acc:HGNC:1937]
ANP32A	#N/A	#N/A	#N/A	#N/A	#N/A	#N/A	#N/A	#N/A	#N/A	#N/A	#N/A	0.861321	#N/A	#N/A	#N/A	0.544958	#N/A	#N/A	0.768309	4.20696	0.929074	0.969843	0.896485	0.493052	#N/A	0.817687	#N/A	9	ENSG00000140350	ANP32A	protein_coding	acidic nuclear phosphoprotein 32 family member A [Source:HGNC Symbol;Acc:HGNC:13233]
ANKRD13A	#N/A	#N/A	#N/A	#N/A	#N/A	#N/A	#N/A	#N/A	#N/A	#N/A	#N/A	0.922049	#N/A	#N/A	#N/A	0.665294	#N/A	1.00606	#N/A	4.50814	0.618519	#N/A	0.925592	0.883104	0.704302	0.953683	#N/A	9	ENSG00000076513	ANKRD13A	protein_coding	ankyrin repeat domain 13A [Source:HGNC Symbol;Acc:HGNC:21268]
STPG4	#N/A	#N/A	#N/A	#N/A	#N/A	#N/A	#N/A	#N/A	#N/A	#N/A	#N/A	1.38068	#N/A	#N/A	#N/A	1.71816	#N/A	#N/A	#N/A	3.82746	1.18194	1.11201	1.45565	1.89218	2.54667	1.52023	#N/A	9	ENSG00000239605	STPG4	protein_coding	sperm-tail PG-rich repeat containing 4 [Source:HGNC Symbol;Acc:HGNC:26850]
NCKAP1L	#N/A	#N/A	#N/A	#N/A	#N/A	#N/A	#N/A	#N/A	#N/A	#N/A	#N/A	0.603006	#N/A	#N/A	#N/A	#N/A	0.442922	#N/A	0.524908	5.95441	0.643314	0.389375	0.264756	0.267341	#N/A	#N/A	0.980861	9	ENSG00000123338	NCKAP1L	protein_coding	NCK associated protein 1 like [Source:HGNC Symbol;Acc:HGNC:4862]
HDX	#N/A	#N/A	#N/A	#N/A	#N/A	#N/A	#N/A	#N/A	#N/A	#N/A	#N/A	2.28271	#N/A	#N/A	#N/A	#N/A	#N/A	1.19631	#N/A	3.51136	1.6223	1.83121	#N/A	1.29583	2.19425	2.23768	1.35326	9	ENSG00000165259	HDX	protein_coding	highly divergent homeobox [Source:HGNC Symbol;Acc:HGNC:26411]
LINC02981	#N/A	#N/A	#N/A	#N/A	#N/A	#N/A	#N/A	#N/A	#N/A	#N/A	#N/A	0.198616	#N/A	#N/A	#N/A	2.02831	0.172992	#N/A	#N/A	#N/A	0.206801	0.214248	0.233951	0.165637	0.517702	0.137792	#N/A	9	ENSG00000214870	LINC02981	lncRNA	long intergenic non-protein coding RNA 2981 [Source:HGNC Symbol;Acc:HGNC:56055]
RAB39A	#N/A	#N/A	#N/A	#N/A	#N/A	#N/A	#N/A	#N/A	#N/A	#N/A	#N/A	1.00552	#N/A	#N/A	#N/A	1.77203	0.371197	#N/A	#N/A	0.23414	4.53423	3.51806	4.79516	5.66354	3.71157	#N/A	#N/A	9	ENSG00000179331	RAB39A	protein_coding	RAB39A, member RAS oncogene family [Source:HGNC Symbol;Acc:HGNC:16521]
GATM	#N/A	#N/A	#N/A	#N/A	#N/A	#N/A	#N/A	#N/A	#N/A	#N/A	#N/A	0.328381	#N/A	2.58214	#N/A	2.54456	#N/A	#N/A	#N/A	#N/A	2.18597	0.610653	2.86735	3.01781	1.22661	0.154205	#N/A	9	ENSG00000171766	GATM	protein_coding	glycine amidinotransferase [Source:HGNC Symbol;Acc:HGNC:4175]
SAMD8	#N/A	#N/A	#N/A	#N/A	#N/A	#N/A	#N/A	#N/A	#N/A	#N/A	#N/A	0.603977	#N/A	#N/A	#N/A	0.501407	0.748382	#N/A	#N/A	6.2552	0.444038	0.386779	0.403627	0.637178	0.797191	#N/A	#N/A	9	ENSG00000156671	SAMD8	protein_coding	sterile alpha motif domain containing 8 [Source:HGNC Symbol;Acc:HGNC:26320]
SUN1	#N/A	#N/A	#N/A	#N/A	#N/A	#N/A	#N/A	#N/A	#N/A	#N/A	0.699222	0.750566	0.496719	#N/A	#N/A	0.95507	#N/A	1.12918	#N/A	7.48686	#N/A	#N/A	0.930767	0.523632	0.980947	#N/A	#N/A	9	ENSG00000164828	SUN1	protein_coding	Sad1 and UNC84 domain containing 1 [Source:HGNC Symbol;Acc:HGNC:18587]
RPS6KA2	#N/A	#N/A	#N/A	#N/A	#N/A	#N/A	#N/A	#N/A	#N/A	#N/A	#N/A	0.629347	#N/A	#N/A	#N/A	0.766876	1.68482	#N/A	0.816804	5.04126	#N/A	#N/A	0.953602	0.847257	1.12648	0.944278	#N/A	9	ENSG00000071242	RPS6KA2	protein_coding	ribosomal protein S6 kinase A2 [Source:HGNC Symbol;Acc:HGNC:10431]
CARD8-AS1	#N/A	#N/A	#N/A	#N/A	#N/A	#N/A	#N/A	#N/A	#N/A	#N/A	#N/A	1.30768	#N/A	1.13617	0.821032	1.07046	#N/A	1.94539	#N/A	0.702289	1.32439	1.25037	1.33536	#N/A	#N/A	#N/A	#N/A	9	ENSG00000268001	CARD8-AS1	lncRNA	CARD8 antisense RNA 1 [Source:HGNC Symbol;Acc:HGNC:51408]
SPEN	#N/A	#N/A	#N/A	#N/A	#N/A	#N/A	#N/A	#N/A	#N/A	#N/A	#N/A	0.417046	#N/A	#N/A	#N/A	#N/A	#N/A	#N/A	0.53774	6.00032	0.340485	0.404714	0.343117	0.408228	0.462175	0.686362	#N/A	9	ENSG00000065526	SPEN	protein_coding	spen family transcriptional repressor [Source:HGNC Symbol;Acc:HGNC:17575]
UXT-AS1	#N/A	#N/A	#N/A	#N/A	#N/A	#N/A	#N/A	#N/A	#N/A	#N/A	#N/A	0.145474	#N/A	0.35509	#N/A	0.221949	0.122364	0.0849917	#N/A	#N/A	1.26232	0.199212	#N/A	0.354239	0.15857	#N/A	#N/A	9	ENSG00000267064	UXT-AS1	lncRNA	UXT antisense RNA 1 [Source:HGNC Symbol;Acc:HGNC:49239]
NIN	#N/A	#N/A	#N/A	#N/A	#N/A	#N/A	#N/A	#N/A	#N/A	#N/A	0.326661	0.348909	#N/A	#N/A	#N/A	0.642071	0.47389	#N/A	#N/A	6.84674	#N/A	0.402784	#N/A	#N/A	0.410293	0.722624	0.998636	9	ENSG00000100503	NIN	protein_coding	ninein [Source:HGNC Symbol;Acc:HGNC:14906]
#260136	#N/A	#N/A	#N/A	#N/A	#N/A	#N/A	#N/A	#N/A	#N/A	#N/A	#N/A	0.504631	#N/A	1.37956	#N/A	1.29395	#N/A	#N/A	#N/A	0.17617	1.44527	1.52235	1.29534	1.68498	1.44239	#N/A	#N/A	9	ENSG00000260136		lncRNA	novel transcript
SLC25A33	#N/A	#N/A	#N/A	#N/A	#N/A	#N/A	#N/A	#N/A	#N/A	#N/A	#N/A	0.73284	#N/A	#N/A	#N/A	#N/A	0.725274	#N/A	#N/A	4.8452	0.785918	1.04111	0.668763	1.06682	1.0746	1.12879	#N/A	9	ENSG00000171612	SLC25A33	protein_coding	solute carrier family 25 member 33 [Source:HGNC Symbol;Acc:HGNC:29681]
CLEC4A	#N/A	#N/A	#N/A	#N/A	#N/A	#N/A	#N/A	#N/A	#N/A	#N/A	#N/A	0.4371	#N/A	#N/A	#N/A	1.65681	0.223136	#N/A	0.0664079	#N/A	2.38871	0.957545	3.61335	3.78175	1.10142	#N/A	#N/A	9	ENSG00000111729	CLEC4A	protein_coding	C-type lectin domain family 4 member A [Source:HGNC Symbol;Acc:HGNC:13257]
MYBPC3	#N/A	#N/A	#N/A	#N/A	#N/A	#N/A	#N/A	#N/A	#N/A	#N/A	#N/A	0.142153	#N/A	#N/A	#N/A	0.24914	#N/A	#N/A	#N/A	0.0952813	2.59302	0.16033	0.107171	0.245166	0.15694	0.100403	#N/A	9	ENSG00000134571	MYBPC3	protein_coding	myosin binding protein C3 [Source:HGNC Symbol;Acc:HGNC:7551]
CIPC	#N/A	#N/A	#N/A	#N/A	#N/A	#N/A	#N/A	#N/A	#N/A	#N/A	#N/A	1.14445	#N/A	#N/A	#N/A	1.35103	1.36821	#N/A	#N/A	0.568032	0.971009	1.24748	1.24112	1.30146	1.08344	#N/A	#N/A	9	ENSG00000198894	CIPC	protein_coding	CLOCK interacting pacemaker [Source:HGNC Symbol;Acc:HGNC:20365]
EGR3	#N/A	#N/A	#N/A	#N/A	#N/A	#N/A	#N/A	#N/A	#N/A	#N/A	#N/A	0.101058	#N/A	#N/A	#N/A	#N/A	0.0885512	#N/A	#N/A	0.0499463	0.0659305	0.0623875	0.126341	0.09421	0.0763249	0.0711378	#N/A	9	ENSG00000179388	EGR3	protein_coding	early growth response 3 [Source:HGNC Symbol;Acc:HGNC:3240]
RAB11FIP1	#N/A	#N/A	#N/A	#N/A	#N/A	#N/A	#N/A	#N/A	#N/A	#N/A	#N/A	0.612459	#N/A	#N/A	#N/A	#N/A	0.701057	#N/A	1.92508	8.91192	1.12479	#N/A	1.60941	1.60403	1.91973	1.17363	#N/A	9	ENSG00000156675	RAB11FIP1	protein_coding	RAB11 family interacting protein 1 [Source:HGNC Symbol;Acc:HGNC:30265]
MIDEAS	#N/A	#N/A	#N/A	#N/A	#N/A	#N/A	#N/A	#N/A	#N/A	#N/A	#N/A	0.512598	#N/A	#N/A	#N/A	#N/A	0.887766	#N/A	#N/A	6.16924	0.631826	0.641633	0.44397	0.534408	0.630997	0.930116	#N/A	9	ENSG00000156030	MIDEAS	protein_coding	mitotic deacetylase associated SANT domain protein [Source:HGNC Symbol;Acc:HGNC:19853]
NR4A1	#N/A	#N/A	#N/A	#N/A	#N/A	#N/A	#N/A	#N/A	#N/A	#N/A	#N/A	0.607538	#N/A	#N/A	#N/A	#N/A	0.214959	#N/A	#N/A	0.187062	4.0732	0.228819	4.18777	4.51307	3.01107	0.179732	#N/A	9	ENSG00000123358	NR4A1	protein_coding	nuclear receptor subfamily 4 group A member 1 [Source:HGNC Symbol;Acc:HGNC:7980]
SIPA1L1-AS1	#N/A	#N/A	#N/A	#N/A	#N/A	#N/A	#N/A	#N/A	#N/A	#N/A	#N/A	0.629401	#N/A	#N/A	#N/A	2.7471	#N/A	#N/A	#N/A	0.190762	1.85232	2.11782	1.83901	2.28494	1.6524	0.191889	#N/A	9	ENSG00000259146	SIPA1L1-AS1	lncRNA	SIPA1L1 antisense RNA 1 [Source:HGNC Symbol;Acc:HGNC:55432]
SPG11	#N/A	#N/A	#N/A	#N/A	#N/A	#N/A	#N/A	#N/A	#N/A	#N/A	#N/A	0.354892	#N/A	#N/A	#N/A	#N/A	0.438082	#N/A	0.649085	9.83255	0.347981	0.527226	#N/A	0.333578	0.369866	0.634085	#N/A	9	ENSG00000104133	SPG11	protein_coding	SPG11 vesicle trafficking associated, spatacsin [Source:HGNC Symbol;Acc:HGNC:11226]
ASIP	#N/A	#N/A	#N/A	#N/A	#N/A	#N/A	#N/A	#N/A	#N/A	#N/A	#N/A	1.55259	1.26348	#N/A	#N/A	1.85801	0.620248	#N/A	#N/A	0.253072	#N/A	#N/A	1.81646	1.50173	1.78059	0.403976	#N/A	9	ENSG00000101440	ASIP	protein_coding	agouti signaling protein [Source:HGNC Symbol;Acc:HGNC:745]
CAPN1-AS1	#N/A	#N/A	#N/A	#N/A	#N/A	#N/A	#N/A	#N/A	#N/A	#N/A	0.306874	0.362683	#N/A	1.25868	#N/A	1.22167	#N/A	#N/A	#N/A	#N/A	1.80029	0.774235	1.5018	1.0708	#N/A	0.122504	#N/A	9	ENSG00000254614	CAPN1-AS1	lncRNA	CAPN1 antisense RNA 1 [Source:HGNC Symbol;Acc:HGNC:56068]
SLC25A13	#N/A	#N/A	#N/A	#N/A	#N/A	#N/A	#N/A	#N/A	#N/A	#N/A	#N/A	0.437578	#N/A	#N/A	#N/A	0.376238	1.06099	#N/A	0.725544	8.25646	#N/A	#N/A	0.425226	0.536308	0.853992	0.525185	#N/A	9	ENSG00000004864	SLC25A13	protein_coding	solute carrier family 25 member 13 [Source:HGNC Symbol;Acc:HGNC:10983]
#255081	#N/A	#N/A	#N/A	#N/A	#N/A	#N/A	#N/A	#N/A	#N/A	#N/A	#N/A	0.254501	#N/A	1.42645	#N/A	1.9799	#N/A	#N/A	#N/A	0.167434	2.07128	1.03032	2.45544	1.89437	0.766656	#N/A	#N/A	9	ENSG00000255081		lncRNA	novel transcript
DRAM1	#N/A	#N/A	#N/A	#N/A	#N/A	#N/A	#N/A	#N/A	#N/A	#N/A	#N/A	0.746934	#N/A	#N/A	#N/A	#N/A	1.64242	#N/A	#N/A	3.90725	1.94973	1.09996	0.676029	1.35202	1.40807	1.75808	#N/A	9	ENSG00000136048	DRAM1	protein_coding	DNA damage regulated autophagy modulator 1 [Source:HGNC Symbol;Acc:HGNC:25645]
CHCHD10#250479	#N/A	#N/A	#N/A	#N/A	#N/A	#N/A	#N/A	#N/A	#N/A	#N/A	#N/A	0.939717	#N/A	1.02683	#N/A	2.70639	1.0949	0.946946	#N/A	1.79895	1.41647	1.6919	2.10936	#N/A	#N/A	#N/A	#N/A	9	ENSG00000250479	CHCHD10	protein_coding	coiled-coil-helix-coiled-coil-helix domain containing 10 [Source:HGNC Symbol;Acc:HGNC:15559]
MRRF	#N/A	#N/A	#N/A	#N/A	#N/A	#N/A	#N/A	#N/A	#N/A	#N/A	#N/A	0.605305	#N/A	#N/A	#N/A	0.917076	1.24211	#N/A	0.850534	7.51529	#N/A	0.790876	0.880326	1.00757	1.09975	#N/A	#N/A	9	ENSG00000148187	MRRF	protein_coding	mitochondrial ribosome recycling factor [Source:HGNC Symbol;Acc:HGNC:7234]
USP12-AS1	#N/A	#N/A	#N/A	#N/A	#N/A	#N/A	#N/A	#N/A	#N/A	#N/A	#N/A	0.900898	2.03211	#N/A	#N/A	0.97448	#N/A	#N/A	#N/A	5.57667	0.839009	0.842599	0.973381	1.32604	1.89034	#N/A	#N/A	9	ENSG00000232162	USP12-AS1	lncRNA	USP12 antisense RNA 1 [Source:HGNC Symbol;Acc:HGNC:39961]
TTC23	#N/A	#N/A	#N/A	#N/A	#N/A	#N/A	#N/A	#N/A	#N/A	#N/A	#N/A	0.423537	#N/A	#N/A	0.272044	1.50522	#N/A	#N/A	#N/A	0.167465	#N/A	1.37833	2.03932	1.99292	1.21492	0.157525	#N/A	9	ENSG00000103852	TTC23	protein_coding	tetratricopeptide repeat domain 23 [Source:HGNC Symbol;Acc:HGNC:25730]
TRIQK	#N/A	#N/A	#N/A	#N/A	#N/A	#N/A	#N/A	#N/A	#N/A	#N/A	#N/A	#N/A	#N/A	#N/A	#N/A	2.57528	0.900302	#N/A	0.827958	0.67318	1.7018	1.69643	4.4613	#N/A	2.62223	1.68752	#N/A	9	ENSG00000205133	TRIQK	protein_coding	triple QxxK/R motif containing [Source:HGNC Symbol;Acc:HGNC:27828]
TSC22D3	#N/A	#N/A	#N/A	#N/A	#N/A	#N/A	#N/A	#N/A	#N/A	#N/A	0.44178	#N/A	#N/A	#N/A	#N/A	0.726198	0.979113	1.95478	1.14062	1.77253	#N/A	#N/A	0.388184	#N/A	#N/A	0.771779	1.42155	9	ENSG00000157514	TSC22D3	protein_coding	TSC22 domain family member 3 [Source:HGNC Symbol;Acc:HGNC:3051]
YPEL5	#N/A	#N/A	#N/A	#N/A	#N/A	#N/A	#N/A	#N/A	#N/A	#N/A	#N/A	#N/A	#N/A	#N/A	#N/A	0.81155	1.53699	#N/A	0.775348	2.86895	0.341052	0.576102	0.747826	0.61614	0.604984	#N/A	#N/A	9	ENSG00000119801	YPEL5	protein_coding	yippee like 5 [Source:HGNC Symbol;Acc:HGNC:18329]
PLEKHM2	#N/A	#N/A	#N/A	#N/A	#N/A	#N/A	#N/A	#N/A	#N/A	#N/A	#N/A	#N/A	#N/A	#N/A	#N/A	0.869061	0.764299	#N/A	#N/A	8.37685	0.673576	0.834672	0.846493	0.904674	0.992475	0.706041	#N/A	9	ENSG00000116786	PLEKHM2	protein_coding	pleckstrin homology and RUN domain containing M2 [Source:HGNC Symbol;Acc:HGNC:29131]
IFIH1	#N/A	#N/A	#N/A	#N/A	#N/A	#N/A	#N/A	#N/A	#N/A	#N/A	#N/A	#N/A	#N/A	#N/A	#N/A	0.866725	1.33511	1.70284	0.979569	6.42928	0.538366	0.581538	0.665361	#N/A	#N/A	1.61237	#N/A	9	ENSG00000115267	IFIH1	protein_coding	interferon induced with helicase C domain 1 [Source:HGNC Symbol;Acc:HGNC:18873]
NUDT3	#N/A	#N/A	#N/A	#N/A	#N/A	#N/A	#N/A	#N/A	#N/A	#N/A	#N/A	#N/A	#N/A	#N/A	#N/A	0.82961	0.888608	#N/A	0.996934	4.37663	0.571835	0.788174	0.83758	0.51738	#N/A	0.896286	#N/A	9	ENSG00000272325	NUDT3	protein_coding	nudix hydrolase 3 [Source:HGNC Symbol;Acc:HGNC:8050]
ZBTB16	2.97738	#N/A	3.50908	4.20413	#N/A	#N/A	#N/A	#N/A	#N/A	#N/A	1.66293	#N/A	#N/A	#N/A	#N/A	#N/A	#N/A	#N/A	4.40343	1.85995	#N/A	0.741871	#N/A	#N/A	#N/A	1.66881	#N/A	8	ENSG00000109906	ZBTB16	protein_coding	zinc finger and BTB domain containing 16 [Source:HGNC Symbol;Acc:HGNC:12930]
MACF1	0.52437	#N/A	0.467615	#N/A	#N/A	#N/A	0.397766	#N/A	0.76036	#N/A	#N/A	#N/A	0.363354	#N/A	#N/A	#N/A	#N/A	0.729028	0.480152	7.66898	#N/A	#N/A	#N/A	#N/A	#N/A	#N/A	#N/A	8	ENSG00000127603	MACF1	protein_coding	microtubule actin crosslinking factor 1 [Source:HGNC Symbol;Acc:HGNC:13664]
KAT6B#156650	0.556439	#N/A	0.336948	0.50767	#N/A	0.405966	#N/A	0.486958	0.721717	#N/A	#N/A	#N/A	0.63792	#N/A	#N/A	#N/A	#N/A	#N/A	#N/A	6.28364	#N/A	#N/A	#N/A	#N/A	#N/A	#N/A	#N/A	8	ENSG00000156650	KAT6B	protein_coding	lysine acetyltransferase 6B [Source:HGNC Symbol;Acc:HGNC:17582]
ASH1L	0.406549	#N/A	#N/A	#N/A	#N/A	#N/A	#N/A	#N/A	#N/A	0.231752	0.248073	#N/A	0.466937	#N/A	#N/A	#N/A	0.330021	#N/A	#N/A	6.78912	#N/A	#N/A	#N/A	0.284633	0.61648	#N/A	#N/A	8	ENSG00000116539	ASH1L	protein_coding	ASH1 like histone lysine methyltransferase [Source:HGNC Symbol;Acc:HGNC:19088]
CDK6	0.790006	#N/A	0.396018	1.61539	#N/A	0.747706	1.14473	0.93688	1.38444	#N/A	#N/A	#N/A	#N/A	#N/A	#N/A	#N/A	#N/A	#N/A	#N/A	6.32243	#N/A	#N/A	#N/A	#N/A	#N/A	#N/A	#N/A	8	ENSG00000105810	CDK6	protein_coding	cyclin dependent kinase 6 [Source:HGNC Symbol;Acc:HGNC:1777]
CDKL5	1.03789	#N/A	0.840382	#N/A	#N/A	#N/A	#N/A	#N/A	#N/A	#N/A	#N/A	#N/A	#N/A	#N/A	#N/A	0.69632	3.77595	#N/A	#N/A	6.6735	#N/A	0.814122	#N/A	#N/A	0.713709	2.19153	#N/A	8	ENSG00000008086	CDKL5	protein_coding	cyclin dependent kinase like 5 [Source:HGNC Symbol;Acc:HGNC:11411]
MT-ND5	0.31593	#N/A	#N/A	#N/A	#N/A	#N/A	0.70384	0.706959	0.808045	#N/A	#N/A	#N/A	0.453322	#N/A	#N/A	#N/A	#N/A	1.52563	#N/A	4.76284	#N/A	#N/A	#N/A	#N/A	0.293582	#N/A	#N/A	8	ENSG00000198786	MT-ND5	protein_coding	mitochondrially encoded NADH:ubiquinone oxidoreductase core subunit 5 [Source:HGNC Symbol;Acc:HGNC:7461]
BTAF1	0.432885	#N/A	#N/A	#N/A	#N/A	#N/A	#N/A	#N/A	#N/A	#N/A	#N/A	#N/A	#N/A	#N/A	#N/A	0.238445	#N/A	#N/A	#N/A	6.15139	0.243294	0.362127	#N/A	0.381619	0.714986	0.644981	#N/A	8	ENSG00000095564	BTAF1	protein_coding	B-TFIID TATA-box binding protein associated factor 1 [Source:HGNC Symbol;Acc:HGNC:17307]
DIAPH2	0.379443	#N/A	#N/A	#N/A	#N/A	#N/A	#N/A	#N/A	#N/A	#N/A	#N/A	0.380994	#N/A	#N/A	#N/A	0.608126	#N/A	#N/A	1.94456	4.89689	0.36732	#N/A	#N/A	0.4664	0.819452	#N/A	#N/A	8	ENSG00000147202	DIAPH2	protein_coding	diaphanous related formin 2 [Source:HGNC Symbol;Acc:HGNC:2877]
LINC01483	2.0468	#N/A	0.356116	#N/A	#N/A	2.16606	0.369604	#N/A	#N/A	5.08071	#N/A	#N/A	3.35965	#N/A	#N/A	#N/A	0.504791	#N/A	#N/A	0.358382	#N/A	#N/A	#N/A	#N/A	#N/A	#N/A	#N/A	8	ENSG00000227517	LINC01483	lncRNA	long intergenic non-protein coding RNA 1483 [Source:HGNC Symbol;Acc:HGNC:51130]
SEC63	0.428037	#N/A	#N/A	0.59607	#N/A	#N/A	#N/A	#N/A	#N/A	#N/A	#N/A	#N/A	#N/A	#N/A	#N/A	#N/A	#N/A	#N/A	#N/A	7.15948	0.376024	0.449139	#N/A	0.368396	0.473377	0.444718	#N/A	8	ENSG00000025796	SEC63	protein_coding	SEC63 homolog, protein translocation regulator [Source:HGNC Symbol;Acc:HGNC:21082]
ITPKB	0.516277	#N/A	0.457152	0.639582	#N/A	#N/A	#N/A	0.735822	#N/A	#N/A	0.656102	#N/A	#N/A	#N/A	#N/A	#N/A	#N/A	0.710789	1.8709	8.46386	#N/A	#N/A	#N/A	#N/A	#N/A	#N/A	#N/A	8	ENSG00000143772	ITPKB	protein_coding	inositol-trisphosphate 3-kinase B [Source:HGNC Symbol;Acc:HGNC:6179]
CAB39L	0.948678	0.860589	#N/A	#N/A	#N/A	#N/A	#N/A	#N/A	#N/A	0.691475	#N/A	#N/A	0.626055	#N/A	#N/A	#N/A	#N/A	1.03808	1.23855	5.66968	#N/A	#N/A	#N/A	#N/A	0.702107	#N/A	#N/A	8	ENSG00000102547	CAB39L	protein_coding	calcium binding protein 39 like [Source:HGNC Symbol;Acc:HGNC:20290]
LARP4B	0.3346	#N/A	#N/A	#N/A	#N/A	#N/A	#N/A	#N/A	#N/A	#N/A	#N/A	0.361062	#N/A	#N/A	#N/A	0.305197	#N/A	#N/A	#N/A	9.97273	#N/A	0.251373	#N/A	0.319476	0.433775	0.535297	#N/A	8	ENSG00000107929	LARP4B	protein_coding	La ribonucleoprotein 4B [Source:HGNC Symbol;Acc:HGNC:28987]
CSTF3	0.56155	#N/A	#N/A	#N/A	#N/A	0.497206	0.77626	#N/A	#N/A	0.519633	#N/A	#N/A	#N/A	0.404273	#N/A	#N/A	#N/A	#N/A	#N/A	7.70237	#N/A	#N/A	0.357375	#N/A	0.554648	#N/A	#N/A	8	ENSG00000176102	CSTF3	protein_coding	cleavage stimulation factor subunit 3 [Source:HGNC Symbol;Acc:HGNC:2485]
BTBD3	0.186483	#N/A	1.84609	#N/A	#N/A	#N/A	#N/A	#N/A	#N/A	#N/A	#N/A	0.547708	#N/A	#N/A	#N/A	#N/A	#N/A	#N/A	0.105805	#N/A	#N/A	3.22777	0.314142	3.16636	1.3567	#N/A	#N/A	8	ENSG00000132640	BTBD3	protein_coding	BTB domain containing 3 [Source:HGNC Symbol;Acc:HGNC:15854]
#274387	0.100861	#N/A	#N/A	0.029256	#N/A	#N/A	#N/A	#N/A	#N/A	#N/A	#N/A	#N/A	#N/A	#N/A	#N/A	1.4095	#N/A	#N/A	0.0880217	#N/A	1.23345	#N/A	0.958121	0.647393	0.253825	#N/A	#N/A	8	ENSG00000274387		lncRNA	novel transcript, antisense to FOXP1
GPSM2	0.704406	#N/A	#N/A	#N/A	#N/A	#N/A	1.10165	1.04485	#N/A	#N/A	#N/A	0.547031	1.34429	#N/A	#N/A	#N/A	#N/A	#N/A	#N/A	4.36733	#N/A	#N/A	#N/A	#N/A	0.986256	1.40039	#N/A	8	ENSG00000121957	GPSM2	protein_coding	G protein signaling modulator 2 [Source:HGNC Symbol;Acc:HGNC:29501]
SLF1	0.580673	#N/A	0.412665	#N/A	#N/A	#N/A	0.748793	1.01607	1.1074	#N/A	#N/A	#N/A	0.777724	#N/A	#N/A	#N/A	#N/A	#N/A	0.802917	5.37485	#N/A	#N/A	#N/A	#N/A	#N/A	#N/A	#N/A	8	ENSG00000133302	SLF1	protein_coding	SMC5-SMC6 complex localization factor 1 [Source:HGNC Symbol;Acc:HGNC:25408]
SRSF12	1.0165	#N/A	#N/A	#N/A	#N/A	#N/A	#N/A	#N/A	#N/A	1.36951	#N/A	#N/A	2.62829	#N/A	1.01079	#N/A	2.14916	#N/A	#N/A	3.92221	#N/A	#N/A	#N/A	#N/A	1.17448	1.51361	#N/A	8	ENSG00000154548	SRSF12	protein_coding	serine and arginine rich splicing factor 12 [Source:HGNC Symbol;Acc:HGNC:21220]
EPC1-AS1	0.632703	#N/A	#N/A	#N/A	#N/A	0.943427	1.42298	#N/A	1.5543	0.631342	#N/A	#N/A	2.03958	#N/A	#N/A	#N/A	#N/A	#N/A	#N/A	7.51967	#N/A	#N/A	#N/A	#N/A	0.813441	#N/A	#N/A	8	ENSG00000229327	EPC1-AS1	lncRNA	EPC1 antisense RNA 1 [Source:HGNC Symbol;Acc:HGNC:50717]
#261722	0.139387	#N/A	#N/A	#N/A	#N/A	2.03414	#N/A	#N/A	#N/A	0.75656	0.380955	#N/A	0.320031	#N/A	#N/A	#N/A	0.204646	#N/A	#N/A	0.136236	#N/A	#N/A	#N/A	#N/A	0.715199	#N/A	#N/A	8	ENSG00000261722		lncRNA	novel transcript
MAN1A2	0.31945	#N/A	#N/A	#N/A	#N/A	0.483229	0.610169	0.545157	0.877944	0.499504	#N/A	#N/A	0.561436	#N/A	#N/A	#N/A	#N/A	#N/A	#N/A	5.73329	#N/A	#N/A	#N/A	#N/A	#N/A	#N/A	#N/A	8	ENSG00000198162	MAN1A2	protein_coding	mannosidase alpha class 1A member 2 [Source:HGNC Symbol;Acc:HGNC:6822]
OGG1	0.658248	#N/A	#N/A	#N/A	#N/A	#N/A	1.01266	1.13942	#N/A	#N/A	0.736185	#N/A	0.718666	#N/A	#N/A	#N/A	#N/A	#N/A	0.997227	4.47325	#N/A	#N/A	#N/A	0.563972	#N/A	#N/A	#N/A	8	ENSG00000114026	OGG1	protein_coding	8-oxoguanine DNA glycosylase [Source:HGNC Symbol;Acc:HGNC:8125]
EPC2	0.30244	#N/A	#N/A	#N/A	#N/A	#N/A	#N/A	#N/A	#N/A	#N/A	0.482349	#N/A	0.35644	#N/A	#N/A	#N/A	0.421887	0.479725	#N/A	6.6045	#N/A	#N/A	#N/A	#N/A	0.521969	0.47719	#N/A	8	ENSG00000135999	EPC2	protein_coding	enhancer of polycomb homolog 2 [Source:HGNC Symbol;Acc:HGNC:24543]
LNPEP	0.291453	#N/A	#N/A	#N/A	#N/A	0.610596	1.185	0.787394	#N/A	#N/A	0.619163	#N/A	#N/A	#N/A	#N/A	#N/A	#N/A	0.465704	1.14781	5.8423	#N/A	#N/A	#N/A	#N/A	#N/A	#N/A	#N/A	8	ENSG00000113441	LNPEP	protein_coding	leucyl and cystinyl aminopeptidase [Source:HGNC Symbol;Acc:HGNC:6656]
#273402	0.0338613	#N/A	#N/A	#N/A	#N/A	0.536007	#N/A	#N/A	#N/A	#N/A	#N/A	#N/A	0.358022	0.612323	#N/A	1.03145	#N/A	0.107463	#N/A	#N/A	#N/A	#N/A	1.5934	1.24349	#N/A	#N/A	#N/A	8	ENSG00000273402		lncRNA	novel transcript, antisense to ZNF596
BANP	0.450893	#N/A	#N/A	#N/A	#N/A	#N/A	#N/A	#N/A	#N/A	#N/A	#N/A	0.582427	#N/A	#N/A	#N/A	#N/A	#N/A	#N/A	#N/A	4.49242	0.357921	0.337062	0.387809	0.697335	0.721308	#N/A	#N/A	8	ENSG00000172530	BANP	protein_coding	BTG3 associated nuclear protein [Source:HGNC Symbol;Acc:HGNC:13450]
TOMM20L-DT	0.647685	#N/A	#N/A	#N/A	#N/A	#N/A	1.38643	#N/A	#N/A	#N/A	0.745986	#N/A	1.72032	#N/A	#N/A	#N/A	0.910691	#N/A	#N/A	6.59887	#N/A	#N/A	#N/A	0.577267	1.05691	#N/A	#N/A	8	ENSG00000258658	TOMM20L-DT	lncRNA	TOMM20L divergent transcript [Source:HGNC Symbol;Acc:HGNC:55443]
SCAPER	0.255296	#N/A	#N/A	#N/A	#N/A	#N/A	#N/A	0.527164	#N/A	0.812238	0.726026	#N/A	0.814701	#N/A	#N/A	#N/A	#N/A	#N/A	#N/A	10.3084	#N/A	#N/A	#N/A	#N/A	0.405943	0.63974	#N/A	8	ENSG00000140386	SCAPER	protein_coding	S-phase cyclin A associated protein in the ER [Source:HGNC Symbol;Acc:HGNC:13081]
#230010	0.969646	#N/A	#N/A	#N/A	#N/A	1.13811	0.907911	#N/A	0.897515	#N/A	1.01053	#N/A	2.51447	#N/A	#N/A	#N/A	#N/A	#N/A	#N/A	2.33372	#N/A	#N/A	#N/A	#N/A	1.70665	#N/A	#N/A	8	ENSG00000230010		lncRNA	novel transcript
SPPL3	0.248828	#N/A	#N/A	#N/A	#N/A	#N/A	#N/A	#N/A	#N/A	#N/A	#N/A	#N/A	#N/A	#N/A	#N/A	0.267433	0.619522	#N/A	0.475465	7.06828	#N/A	#N/A	#N/A	0.29225	0.52578	0.460361	#N/A	8	ENSG00000157837	SPPL3	protein_coding	signal peptide peptidase like 3 [Source:HGNC Symbol;Acc:HGNC:30424]
CYP1B1	0.0178789	#N/A	0.00573657	#N/A	#N/A	#N/A	#N/A	#N/A	#N/A	#N/A	#N/A	0.0953408	#N/A	#N/A	#N/A	#N/A	#N/A	#N/A	#N/A	#N/A	0.104549	0.0705917	0.124928	0.075576	0.0914563	#N/A	#N/A	8	ENSG00000138061	CYP1B1	protein_coding	cytochrome P450 family 1 subfamily B member 1 [Source:HGNC Symbol;Acc:HGNC:2597]
ARAP2	0.318284	#N/A	#N/A	#N/A	#N/A	0.732309	0.726495	0.972514	#N/A	#N/A	1.08586	#N/A	#N/A	#N/A	#N/A	#N/A	#N/A	#N/A	1.88571	10.0164	#N/A	#N/A	#N/A	#N/A	#N/A	#N/A	0.914848	8	ENSG00000047365	ARAP2	protein_coding	ArfGAP with RhoGAP domain, ankyrin repeat and PH domain 2 [Source:HGNC Symbol;Acc:HGNC:16924]
GRIK4	0.107515	#N/A	#N/A	#N/A	#N/A	#N/A	0.166806	#N/A	#N/A	1.4364	#N/A	0.382669	0.811763	#N/A	#N/A	#N/A	#N/A	#N/A	#N/A	0.143862	2.03505	0.728056	#N/A	#N/A	#N/A	#N/A	#N/A	8	ENSG00000149403	GRIK4	protein_coding	glutamate ionotropic receptor kainate type subunit 4 [Source:HGNC Symbol;Acc:HGNC:4582]
USP34	0.217937	#N/A	#N/A	#N/A	#N/A	#N/A	0.477678	#N/A	0.570781	0.364387	#N/A	#N/A	0.593483	#N/A	#N/A	#N/A	#N/A	0.357673	#N/A	7.00212	#N/A	#N/A	#N/A	#N/A	0.445313	#N/A	#N/A	8	ENSG00000115464	USP34	protein_coding	ubiquitin specific peptidase 34 [Source:HGNC Symbol;Acc:HGNC:20066]
ACAP2	0.224199	#N/A	#N/A	#N/A	#N/A	#N/A	#N/A	#N/A	#N/A	#N/A	#N/A	0.403249	#N/A	#N/A	#N/A	#N/A	#N/A	#N/A	0.602505	6.94588	0.406822	#N/A	0.237502	0.434131	0.656524	#N/A	#N/A	8	ENSG00000114331	ACAP2	protein_coding	ArfGAP with coiled-coil, ankyrin repeat and PH domains 2 [Source:HGNC Symbol;Acc:HGNC:16469]
EPC1	0.235233	#N/A	#N/A	#N/A	#N/A	0.457268	0.644898	0.421177	0.943308	0.277183	#N/A	#N/A	0.640711	#N/A	#N/A	#N/A	#N/A	#N/A	#N/A	5.86242	#N/A	#N/A	#N/A	#N/A	#N/A	#N/A	#N/A	8	ENSG00000120616	EPC1	protein_coding	enhancer of polycomb homolog 1 [Source:HGNC Symbol;Acc:HGNC:19876]
#267193	0.946617	#N/A	#N/A	#N/A	#N/A	4.06695	#N/A	#N/A	0.656441	3.42499	2.3045	#N/A	5.01879	#N/A	#N/A	#N/A	#N/A	#N/A	0.800039	0.859692	#N/A	#N/A	#N/A	#N/A	#N/A	#N/A	#N/A	8	ENSG00000267193		lncRNA	novel transcript, antisense to SLC14A1 and SLC14A2
AJUBA-DT	0.449716	#N/A	#N/A	#N/A	#N/A	1.33794	#N/A	#N/A	#N/A	#N/A	#N/A	#N/A	2.73501	1.46957	#N/A	#N/A	#N/A	0.356048	#N/A	0.172622	#N/A	#N/A	1.28297	#N/A	1.97381	#N/A	#N/A	8	ENSG00000258457	AJUBA-DT	lncRNA	AJUBA divergent transcript [Source:HGNC Symbol;Acc:HGNC:55449]
CHD6	0.257959	#N/A	#N/A	0.490865	#N/A	#N/A	0.758943	#N/A	0.874438	#N/A	#N/A	#N/A	0.339586	#N/A	#N/A	#N/A	0.746495	#N/A	0.593982	9.44318	#N/A	#N/A	#N/A	#N/A	#N/A	#N/A	#N/A	8	ENSG00000124177	CHD6	protein_coding	chromodomain helicase DNA binding protein 6 [Source:HGNC Symbol;Acc:HGNC:19057]
VEPH1	0.664017	#N/A	#N/A	#N/A	#N/A	#N/A	#N/A	#N/A	#N/A	#N/A	#N/A	#N/A	1.8985	#N/A	#N/A	1.26528	#N/A	0.877294	0.104123	#N/A	#N/A	#N/A	1.58349	1.05778	1.54774	#N/A	#N/A	8	ENSG00000197415	VEPH1	protein_coding	ventricular zone expressed PH domain containing 1 [Source:HGNC Symbol;Acc:HGNC:25735]
UQCR10	#N/A	1.19735	1.64024	0.632637	#N/A	#N/A	#N/A	#N/A	#N/A	#N/A	#N/A	#N/A	#N/A	0.486791	0.210215	#N/A	#N/A	0.144395	#N/A	#N/A	2.58387	#N/A	1.13225	#N/A	#N/A	#N/A	#N/A	8	ENSG00000184076	UQCR10	protein_coding	ubiquinol-cytochrome c reductase, complex III subunit X [Source:HGNC Symbol;Acc:HGNC:30863]
PRR13	#N/A	0.833614	#N/A	#N/A	#N/A	#N/A	#N/A	#N/A	#N/A	#N/A	#N/A	1.32785	#N/A	0.632539	#N/A	#N/A	#N/A	1.55164	1.19243	3.8232	0.774961	#N/A	0.724968	#N/A	#N/A	#N/A	#N/A	8	ENSG00000205352	PRR13	protein_coding	proline rich 13 [Source:HGNC Symbol;Acc:HGNC:24528]
INTS1	#N/A	0.841183	#N/A	#N/A	#N/A	#N/A	#N/A	#N/A	#N/A	0.610457	0.637824	0.674275	#N/A	#N/A	#N/A	#N/A	#N/A	#N/A	#N/A	4.77901	0.599309	0.755441	#N/A	#N/A	0.567652	#N/A	#N/A	8	ENSG00000164880	INTS1	protein_coding	integrator complex subunit 1 [Source:HGNC Symbol;Acc:HGNC:24555]
SLCO4A1-AS2	#N/A	0.0298937	#N/A	#N/A	#N/A	0.255487	#N/A	#N/A	#N/A	#N/A	0.132986	#N/A	#N/A	0.115799	#N/A	0.0884055	#N/A	#N/A	#N/A	0.0697906	1.39718	#N/A	0.158838	#N/A	#N/A	#N/A	#N/A	8	ENSG00000277496	SLCO4A1-AS2	lncRNA	SLCO4A1 antisense RNA 2 [Source:HGNC Symbol;Acc:HGNC:56052]
TWNK	#N/A	0.218182	#N/A	#N/A	#N/A	1.9563	0.24012	#N/A	#N/A	2.20946	0.977512	#N/A	#N/A	#N/A	#N/A	1.13293	0.288515	#N/A	#N/A	#N/A	#N/A	#N/A	1.4485	#N/A	#N/A	#N/A	#N/A	8	ENSG00000107815	TWNK	protein_coding	twinkle mtDNA helicase [Source:HGNC Symbol;Acc:HGNC:1160]
CFL1	#N/A	0.582284	0.827523	#N/A	#N/A	#N/A	#N/A	#N/A	#N/A	#N/A	#N/A	0.675137	#N/A	#N/A	#N/A	#N/A	#N/A	3.02823	#N/A	#N/A	2.57891	0.528597	0.700173	#N/A	#N/A	#N/A	2.19196	8	ENSG00000172757	CFL1	protein_coding	cofilin 1 [Source:HGNC Symbol;Acc:HGNC:1874]
HNRNPA1L3	#N/A	0.04778	#N/A	#N/A	#N/A	#N/A	#N/A	#N/A	#N/A	#N/A	#N/A	#N/A	#N/A	2.39336	0.132621	1.38965	#N/A	0.136545	#N/A	#N/A	3.20571	1.63524	1.63456	#N/A	#N/A	#N/A	#N/A	8	ENSG00000224578	HNRNPA1L3	protein_coding	heterogeneous nuclear ribonucleoprotein A1 like 3 [Source:HGNC Symbol;Acc:HGNC:48778]
GADD45GIP1	#N/A	0.940233	#N/A	#N/A	#N/A	#N/A	1.22419	0.679374	0.483525	#N/A	#N/A	#N/A	#N/A	0.996848	0.943552	#N/A	#N/A	1.88131	#N/A	0.472455	#N/A	#N/A	#N/A	#N/A	#N/A	#N/A	#N/A	8	ENSG00000179271	GADD45GIP1	protein_coding	GADD45G interacting protein 1 [Source:HGNC Symbol;Acc:HGNC:29996]
PCBP1	#N/A	0.436579	0.736791	0.949097	#N/A	#N/A	#N/A	#N/A	#N/A	#N/A	#N/A	#N/A	#N/A	0.3997	0.186741	#N/A	#N/A	2.31506	#N/A	#N/A	2.38201	#N/A	1.14907	#N/A	#N/A	#N/A	#N/A	8	ENSG00000169564	PCBP1	protein_coding	poly(rC) binding protein 1 [Source:HGNC Symbol;Acc:HGNC:8647]
#223969	#N/A	0.0322777	#N/A	#N/A	#N/A	#N/A	#N/A	#N/A	#N/A	#N/A	#N/A	0.141105	#N/A	#N/A	#N/A	0.10269	#N/A	#N/A	#N/A	#N/A	0.180891	0.156897	0.176165	0.171693	0.155245	#N/A	#N/A	8	ENSG00000223969		lncRNA	novel transcript
MRPL43	#N/A	0.84008	#N/A	#N/A	#N/A	1.2282	1.31294	#N/A	1.63128	0.970116	#N/A	#N/A	#N/A	0.797641	#N/A	#N/A	#N/A	1.3014	#N/A	5.01233	#N/A	#N/A	#N/A	#N/A	#N/A	#N/A	#N/A	8	ENSG00000055950	MRPL43	protein_coding	mitochondrial ribosomal protein L43 [Source:HGNC Symbol;Acc:HGNC:14517]
ISCU	#N/A	0.767281	#N/A	#N/A	#N/A	0.825837	1.91965	#N/A	#N/A	0.775292	0.950585	#N/A	#N/A	1.00214	#N/A	0.768641	#N/A	#N/A	#N/A	#N/A	#N/A	#N/A	0.705059	#N/A	#N/A	#N/A	#N/A	8	ENSG00000136003	ISCU	protein_coding	iron-sulfur cluster assembly enzyme [Source:HGNC Symbol;Acc:HGNC:29882]
ALG14	#N/A	0.802744	#N/A	#N/A	#N/A	0.773584	#N/A	#N/A	#N/A	1.13876	#N/A	#N/A	0.751458	0.838058	#N/A	1.28994	#N/A	#N/A	#N/A	5.70908	#N/A	#N/A	#N/A	#N/A	0.677666	#N/A	#N/A	8	ENSG00000172339	ALG14	protein_coding	ALG14 UDP-N-acetylglucosaminyltransferase subunit [Source:HGNC Symbol;Acc:HGNC:28287]
#256988	#N/A	0.0377172	#N/A	#N/A	#N/A	0.457396	#N/A	#N/A	#N/A	0.20553	#N/A	#N/A	0.213161	#N/A	#N/A	1.02546	#N/A	#N/A	#N/A	#N/A	2.73209	#N/A	1.69629	2.03441	#N/A	#N/A	#N/A	8	ENSG00000256988		lncRNA	new variant
AIMP1	#N/A	0.541638	#N/A	#N/A	#N/A	0.646052	0.825062	#N/A	1.3601	#N/A	#N/A	#N/A	#N/A	#N/A	0.652983	0.629707	#N/A	#N/A	0.778797	5.48722	#N/A	#N/A	#N/A	#N/A	#N/A	#N/A	#N/A	8	ENSG00000164022	AIMP1	protein_coding	aminoacyl tRNA synthetase complex interacting multifunctional protein 1 [Source:HGNC Symbol;Acc:HGNC:10648]
DAD1	#N/A	0.730755	0.918591	#N/A	#N/A	1.25838	#N/A	1.38624	#N/A	#N/A	#N/A	#N/A	#N/A	1.09638	0.737703	#N/A	#N/A	1.76795	#N/A	#N/A	#N/A	#N/A	0.809335	#N/A	#N/A	#N/A	#N/A	8	ENSG00000129562	DAD1	protein_coding	defender against cell death 1 [Source:HGNC Symbol;Acc:HGNC:2664]
C2CD5	#N/A	0.386601	#N/A	#N/A	#N/A	#N/A	#N/A	#N/A	#N/A	#N/A	0.435137	0.444844	#N/A	#N/A	#N/A	0.330381	#N/A	0.472586	#N/A	6.46336	#N/A	#N/A	#N/A	0.371817	0.595348	#N/A	#N/A	8	ENSG00000111731	C2CD5	protein_coding	C2 calcium dependent domain containing 5 [Source:HGNC Symbol;Acc:HGNC:29062]
MT-ND1	#N/A	#N/A	#N/A	0.717401	#N/A	#N/A	#N/A	#N/A	#N/A	#N/A	#N/A	#N/A	#N/A	#N/A	0.369298	0.456877	#N/A	1.63293	0.805674	3.4885	#N/A	#N/A	#N/A	#N/A	0.65792	0.342477	#N/A	8	ENSG00000198888	MT-ND1	protein_coding	mitochondrially encoded NADH:ubiquinone oxidoreductase core subunit 1 [Source:HGNC Symbol;Acc:HGNC:7455]
IGF1R	#N/A	#N/A	#N/A	1.40285	#N/A	#N/A	#N/A	#N/A	#N/A	#N/A	0.902189	#N/A	#N/A	#N/A	#N/A	#N/A	#N/A	#N/A	2.97311	4.88294	#N/A	1.55549	0.909207	#N/A	0.849516	2.38496	#N/A	8	ENSG00000140443	IGF1R	protein_coding	insulin like growth factor 1 receptor [Source:HGNC Symbol;Acc:HGNC:5465]
DGKA	#N/A	#N/A	#N/A	1.06315	#N/A	0.739142	#N/A	#N/A	1.02231	2.25156	#N/A	#N/A	1.46367	#N/A	#N/A	0.578897	#N/A	#N/A	1.32738	7.69917	#N/A	#N/A	#N/A	#N/A	#N/A	#N/A	#N/A	8	ENSG00000065357	DGKA	protein_coding	diacylglycerol kinase alpha [Source:HGNC Symbol;Acc:HGNC:2849]
ADAM22	#N/A	#N/A	#N/A	2.03605	#N/A	2.86214	3.33036	1.76414	#N/A	4.8541	1.63378	#N/A	3.97694	#N/A	#N/A	#N/A	#N/A	#N/A	#N/A	3.27753	#N/A	#N/A	#N/A	#N/A	#N/A	#N/A	#N/A	8	ENSG00000008277	ADAM22	protein_coding	ADAM metallopeptidase domain 22 [Source:HGNC Symbol;Acc:HGNC:201]
FLI1	#N/A	#N/A	#N/A	0.485115	#N/A	#N/A	#N/A	#N/A	#N/A	#N/A	#N/A	#N/A	#N/A	#N/A	#N/A	#N/A	0.507462	0.67793	#N/A	6.32445	0.293869	#N/A	#N/A	0.410046	0.520285	1.26886	#N/A	8	ENSG00000151702	FLI1	protein_coding	Fli-1 proto-oncogene, ETS transcription factor [Source:HGNC Symbol;Acc:HGNC:3749]
CDC42SE2	#N/A	#N/A	#N/A	0.382827	#N/A	0.505097	0.710514	0.556739	0.844212	0.608987	#N/A	#N/A	0.808792	#N/A	#N/A	#N/A	#N/A	#N/A	#N/A	7.1952	#N/A	#N/A	#N/A	#N/A	#N/A	#N/A	#N/A	8	ENSG00000158985	CDC42SE2	protein_coding	CDC42 small effector 2 [Source:HGNC Symbol;Acc:HGNC:18547]
LCDR	#N/A	#N/A	#N/A	0.158602	#N/A	2.41759	0.681063	#N/A	#N/A	1.45429	1.52193	#N/A	2.30264	#N/A	#N/A	#N/A	1.24015	#N/A	#N/A	0.420047	#N/A	#N/A	#N/A	#N/A	#N/A	#N/A	#N/A	8	ENSG00000273148	LCDR	lncRNA	lysosome cell death regulator [Source:HGNC Symbol;Acc:HGNC:44308]
L2HGDH	#N/A	#N/A	#N/A	1.62693	#N/A	1.54969	1.8897	3.21254	3.26183	1.30071	#N/A	#N/A	1.94857	#N/A	#N/A	#N/A	#N/A	#N/A	#N/A	5.95124	#N/A	#N/A	#N/A	#N/A	#N/A	#N/A	#N/A	8	ENSG00000087299	L2HGDH	protein_coding	L-2-hydroxyglutarate dehydrogenase [Source:HGNC Symbol;Acc:HGNC:20499]
TNFRSF14-AS1#238164	#N/A	#N/A	#N/A	0.514696	#N/A	1.6716	#N/A	#N/A	2.19352	1.67815	1.28682	#N/A	1.95765	#N/A	#N/A	#N/A	#N/A	1.68596	#N/A	2.52915	#N/A	#N/A	#N/A	#N/A	#N/A	#N/A	#N/A	8	ENSG00000238164	TNFRSF14-AS1	lncRNA	TNFRSF14 antisense RNA 1 [Source:HGNC Symbol;Acc:HGNC:26966]
GRAMD4	#N/A	#N/A	#N/A	0.801945	#N/A	#N/A	#N/A	#N/A	#N/A	#N/A	#N/A	1.22587	#N/A	#N/A	#N/A	#N/A	#N/A	#N/A	#N/A	3.12072	1.49843	0.785007	0.529489	1.13741	0.552565	#N/A	#N/A	8	ENSG00000075240	GRAMD4	protein_coding	GRAM domain containing 4 [Source:HGNC Symbol;Acc:HGNC:29113]
C11orf68	#N/A	#N/A	#N/A	0.0510357	#N/A	1.5928	#N/A	#N/A	#N/A	#N/A	1.18243	#N/A	#N/A	1.2893	0.359123	#N/A	#N/A	0.277626	#N/A	#N/A	1.07835	#N/A	1.16411	#N/A	#N/A	#N/A	#N/A	8	ENSG00000175573	C11orf68	protein_coding	chromosome 11 open reading frame 68 [Source:HGNC Symbol;Acc:HGNC:28801]
EPS15-AS1	#N/A	#N/A	#N/A	0.131129	#N/A	3.01374	0.387947	#N/A	0.295992	1.64774	#N/A	#N/A	2.4781	#N/A	#N/A	1.35503	#N/A	#N/A	#N/A	0.202908	#N/A	#N/A	#N/A	#N/A	#N/A	#N/A	#N/A	8	ENSG00000227070	EPS15-AS1	lncRNA	EPS15 antisense RNA 1 [Source:HGNC Symbol;Acc:HGNC:40219]
#265542	#N/A	#N/A	#N/A	0.018672	#N/A	#N/A	#N/A	#N/A	#N/A	0.059221	0.093536	#N/A	0.136314	#N/A	#N/A	#N/A	#N/A	#N/A	#N/A	0.0714355	#N/A	#N/A	0.384373	0.482851	0.209247	#N/A	#N/A	8	ENSG00000265542		lncRNA	novel transcript
ZNF292	#N/A	#N/A	#N/A	0.378846	#N/A	0.280168	0.592231	0.753411	0.590638	0.264408	#N/A	#N/A	0.452701	#N/A	#N/A	#N/A	#N/A	#N/A	#N/A	7.12352	#N/A	#N/A	#N/A	#N/A	#N/A	#N/A	#N/A	8	ENSG00000188994	ZNF292	protein_coding	zinc finger protein 292 [Source:HGNC Symbol;Acc:HGNC:18410]
SCGB2B2	#N/A	#N/A	#N/A	0.489631	#N/A	1.2825	2.73242	1.96649	4.79719	#N/A	#N/A	#N/A	1.26481	#N/A	#N/A	#N/A	#N/A	#N/A	#N/A	5.47028	#N/A	#N/A	#N/A	#N/A	0.808208	#N/A	#N/A	8	ENSG00000205209	SCGB2B2	protein_coding	secretoglobin family 2B member 2 [Source:HGNC Symbol;Acc:HGNC:27616]
SARAF	#N/A	#N/A	0.636041	#N/A	#N/A	0.437396	0.942378	#N/A	0.733711	#N/A	#N/A	#N/A	#N/A	#N/A	#N/A	0.698003	#N/A	0.589061	1.12405	5.02503	#N/A	#N/A	#N/A	#N/A	#N/A	#N/A	#N/A	8	ENSG00000133872	SARAF	protein_coding	store-operated calcium entry associated regulatory factor [Source:HGNC Symbol;Acc:HGNC:28789]
CALR	#N/A	#N/A	0.100943	#N/A	#N/A	0.735217	1.79889	1.91886	1.00839	#N/A	#N/A	#N/A	#N/A	#N/A	#N/A	#N/A	#N/A	1.09292	#N/A	0.158036	0.826305	#N/A	#N/A	#N/A	#N/A	#N/A	#N/A	8	ENSG00000179218	CALR	protein_coding	calreticulin [Source:HGNC Symbol;Acc:HGNC:1455]
LY6E#160932	#N/A	#N/A	1.08218	#N/A	#N/A	#N/A	0.256352	0.175212	#N/A	#N/A	#N/A	#N/A	#N/A	0.882791	#N/A	#N/A	#N/A	0.591709	#N/A	1.75899	1.54162	#N/A	#N/A	#N/A	#N/A	#N/A	0.217574	8	ENSG00000160932	LY6E	protein_coding	lymphocyte antigen 6 family member E [Source:HGNC Symbol;Acc:HGNC:6727]
RBMS3	#N/A	#N/A	0.212053	#N/A	#N/A	#N/A	0.0820791	#N/A	0.121497	#N/A	#N/A	0.277773	0.0936643	#N/A	#N/A	0.877909	#N/A	#N/A	0.0577975	#N/A	#N/A	#N/A	#N/A	#N/A	0.328185	#N/A	#N/A	8	ENSG00000144642	RBMS3	protein_coding	RNA binding motif single stranded interacting protein 3 [Source:HGNC Symbol;Acc:HGNC:13427]
NPC2	#N/A	#N/A	1.24323	#N/A	#N/A	#N/A	#N/A	#N/A	#N/A	#N/A	#N/A	0.17893	#N/A	#N/A	#N/A	0.944091	0.249727	#N/A	#N/A	#N/A	6.58235	0.531581	0.242929	#N/A	#N/A	0.143247	#N/A	8	ENSG00000119655	NPC2	protein_coding	NPC intracellular cholesterol transporter 2 [Source:HGNC Symbol;Acc:HGNC:14537]
ATP5MC3	#N/A	#N/A	0.712752	#N/A	#N/A	#N/A	1.42437	1.18409	#N/A	#N/A	#N/A	#N/A	#N/A	1.26066	#N/A	#N/A	#N/A	1.30948	#N/A	0.819026	1.52272	#N/A	1.30913	#N/A	#N/A	#N/A	#N/A	8	ENSG00000154518	ATP5MC3	protein_coding	ATP synthase membrane subunit c locus 3 [Source:HGNC Symbol;Acc:HGNC:843]
EIF2B1	#N/A	#N/A	0.587026	#N/A	#N/A	#N/A	#N/A	#N/A	#N/A	0.626285	#N/A	#N/A	#N/A	0.662249	0.781371	#N/A	0.880233	#N/A	#N/A	6.6218	#N/A	#N/A	0.53062	#N/A	#N/A	0.94737	#N/A	8	ENSG00000111361	EIF2B1	protein_coding	eukaryotic translation initiation factor 2B subunit alpha [Source:HGNC Symbol;Acc:HGNC:3257]
DUSP1	#N/A	#N/A	0.216532	#N/A	#N/A	#N/A	#N/A	#N/A	#N/A	#N/A	#N/A	#N/A	#N/A	#N/A	#N/A	#N/A	0.194471	#N/A	#N/A	0.190454	1.6588	0.437241	3.91213	1.77059	#N/A	0.320932	#N/A	8	ENSG00000120129	DUSP1	protein_coding	dual specificity phosphatase 1 [Source:HGNC Symbol;Acc:HGNC:3064]
#284634	#N/A	#N/A	#N/A	#N/A	#N/A	2.26496	3.3357	2.19868	3.40353	1.84849	0.952373	#N/A	2.30341	#N/A	#N/A	#N/A	#N/A	#N/A	#N/A	4.71049	#N/A	#N/A	#N/A	#N/A	#N/A	#N/A	#N/A	8	ENSG00000284634		lncRNA	novel transcript
ZNF66#160229	#N/A	#N/A	#N/A	#N/A	#N/A	2.11287	2.05762	2.07036	2.24122	1.04689	1.19	#N/A	1.85051	#N/A	#N/A	#N/A	#N/A	#N/A	#N/A	6.34172	#N/A	#N/A	#N/A	#N/A	#N/A	#N/A	#N/A	8	ENSG00000160229	ZNF66	protein_coding	zinc finger protein 66 [Source:HGNC Symbol;Acc:HGNC:13135]
SIDT1-AS1	#N/A	#N/A	#N/A	#N/A	#N/A	4.59708	3.84965	3.61488	2.13314	4.34275	2.8794	#N/A	5.29222	#N/A	#N/A	#N/A	#N/A	#N/A	#N/A	3.68154	#N/A	#N/A	#N/A	#N/A	#N/A	#N/A	#N/A	8	ENSG00000239453	SIDT1-AS1	lncRNA	SIDT1 antisense RNA 1 [Source:HGNC Symbol;Acc:HGNC:41126]
SLAIN1	#N/A	#N/A	#N/A	#N/A	#N/A	2.32797	1.77636	1.46852	2.57203	3.28578	1.99289	#N/A	2.4962	#N/A	#N/A	#N/A	#N/A	#N/A	#N/A	3.14006	#N/A	#N/A	#N/A	#N/A	#N/A	#N/A	#N/A	8	ENSG00000139737	SLAIN1	protein_coding	SLAIN motif family member 1 [Source:HGNC Symbol;Acc:HGNC:26387]
ZNF253	#N/A	#N/A	#N/A	#N/A	#N/A	1.96535	2.1564	1.44377	1.09891	1.37641	0.896965	#N/A	1.82663	#N/A	#N/A	#N/A	#N/A	#N/A	#N/A	6.16889	#N/A	#N/A	#N/A	#N/A	#N/A	#N/A	#N/A	8	ENSG00000256771	ZNF253	protein_coding	zinc finger protein 253 [Source:HGNC Symbol;Acc:HGNC:13497]
BIN1	#N/A	#N/A	#N/A	#N/A	#N/A	3.83109	3.11803	2.69276	5.55812	3.68151	#N/A	#N/A	1.39724	#N/A	#N/A	#N/A	#N/A	#N/A	1.0713	3.57702	#N/A	#N/A	#N/A	#N/A	#N/A	#N/A	#N/A	8	ENSG00000136717	BIN1	protein_coding	bridging integrator 1 [Source:HGNC Symbol;Acc:HGNC:1052]
ZNF540	#N/A	#N/A	#N/A	#N/A	#N/A	3.13655	1.32656	2.40808	1.31437	2.09664	#N/A	#N/A	3.66565	#N/A	#N/A	#N/A	#N/A	#N/A	1.105	3.44517	#N/A	#N/A	#N/A	#N/A	#N/A	#N/A	#N/A	8	ENSG00000171817	ZNF540	protein_coding	zinc finger protein 540 [Source:HGNC Symbol;Acc:HGNC:25331]
ACAP1#072818	#N/A	#N/A	#N/A	#N/A	#N/A	1.46496	1.69059	1.51856	1.86683	3.92363	0.758348	#N/A	2.14334	#N/A	#N/A	#N/A	#N/A	#N/A	#N/A	4.69249	#N/A	#N/A	#N/A	#N/A	#N/A	#N/A	#N/A	8	ENSG00000072818	ACAP1	protein_coding	ArfGAP with coiled-coil, ankyrin repeat and PH domains 1 [Source:HGNC Symbol;Acc:HGNC:16467]
TEX9	#N/A	#N/A	#N/A	#N/A	#N/A	3.01221	2.27544	1.11196	1.05824	3.71592	1.01837	#N/A	3.7338	#N/A	#N/A	#N/A	#N/A	#N/A	#N/A	4.92962	#N/A	#N/A	#N/A	#N/A	#N/A	#N/A	#N/A	8	ENSG00000151575	TEX9	protein_coding	testis expressed 9 [Source:HGNC Symbol;Acc:HGNC:29585]
GSDMB	#N/A	#N/A	#N/A	#N/A	#N/A	2.12159	1.88589	2.10443	2.28333	2.42689	1.70753	#N/A	2.41936	#N/A	#N/A	#N/A	#N/A	#N/A	#N/A	6.3443	#N/A	#N/A	#N/A	#N/A	#N/A	#N/A	#N/A	8	ENSG00000073605	GSDMB	protein_coding	gasdermin B [Source:HGNC Symbol;Acc:HGNC:23690]
PCED1B	#N/A	#N/A	#N/A	#N/A	#N/A	2.26931	2.79923	0.965926	3.02218	2.71075	#N/A	#N/A	2.33447	#N/A	#N/A	#N/A	#N/A	#N/A	0.799005	7.20756	#N/A	#N/A	#N/A	#N/A	#N/A	#N/A	#N/A	8	ENSG00000179715	PCED1B	protein_coding	PC-esterase domain containing 1B [Source:HGNC Symbol;Acc:HGNC:28255]
LINC00426	#N/A	#N/A	#N/A	#N/A	#N/A	3.78904	3.42963	2.15074	1.70259	3.68339	1.80896	#N/A	3.36708	#N/A	#N/A	#N/A	#N/A	#N/A	#N/A	2.03293	#N/A	#N/A	#N/A	#N/A	#N/A	#N/A	#N/A	8	ENSG00000238121	LINC00426	lncRNA	long intergenic non-protein coding RNA 426 [Source:HGNC Symbol;Acc:HGNC:42761]
VPS13A	#N/A	#N/A	#N/A	#N/A	#N/A	1.59561	2.15602	0.958822	2.31726	1.06015	0.9009	#N/A	1.65083	#N/A	#N/A	#N/A	#N/A	#N/A	#N/A	6.05447	#N/A	#N/A	#N/A	#N/A	#N/A	#N/A	#N/A	8	ENSG00000197969	VPS13A	protein_coding	vacuolar protein sorting 13 homolog A [Source:HGNC Symbol;Acc:HGNC:1908]
USP9Y	#N/A	#N/A	#N/A	#N/A	#N/A	1.97602	0.40259	0.131601	0.150194	1.64147	0.90309	#N/A	1.96029	#N/A	#N/A	#N/A	#N/A	#N/A	#N/A	0.160129	#N/A	#N/A	#N/A	#N/A	#N/A	#N/A	#N/A	8	ENSG00000114374	USP9Y	protein_coding	ubiquitin specific peptidase 9 Y-linked [Source:HGNC Symbol;Acc:HGNC:12633]
ANXA2R	#N/A	#N/A	#N/A	#N/A	#N/A	4.77075	1.95636	#N/A	0.993637	4.00766	2.33054	#N/A	2.77762	#N/A	#N/A	#N/A	#N/A	#N/A	0.879941	1.60018	#N/A	#N/A	#N/A	#N/A	#N/A	#N/A	#N/A	8	ENSG00000177721	ANXA2R	protein_coding	annexin A2 receptor [Source:HGNC Symbol;Acc:HGNC:33463]
CCDC102B	#N/A	#N/A	#N/A	#N/A	#N/A	2.81048	1.23742	2.41459	3.09491	1.26827	#N/A	#N/A	2.66509	#N/A	#N/A	#N/A	#N/A	#N/A	1.58292	1.64131	#N/A	#N/A	#N/A	#N/A	#N/A	#N/A	#N/A	8	ENSG00000150636	CCDC102B	protein_coding	coiled-coil domain containing 102B [Source:HGNC Symbol;Acc:HGNC:26295]
RASGRP1	#N/A	#N/A	#N/A	#N/A	#N/A	3.54125	2.92624	2.61424	4.17357	3.39826	1.13074	#N/A	3.41496	#N/A	#N/A	#N/A	#N/A	#N/A	#N/A	5.01139	#N/A	#N/A	#N/A	#N/A	#N/A	#N/A	#N/A	8	ENSG00000172575	RASGRP1	protein_coding	RAS guanyl releasing protein 1 [Source:HGNC Symbol;Acc:HGNC:9878]
HACD3	#N/A	#N/A	#N/A	#N/A	#N/A	1.48283	2.0094	1.83298	1.50943	1.06339	0.542912	#N/A	1.12235	#N/A	#N/A	#N/A	#N/A	#N/A	#N/A	3.84792	#N/A	#N/A	#N/A	#N/A	#N/A	#N/A	#N/A	8	ENSG00000074696	HACD3	protein_coding	3-hydroxyacyl-CoA dehydratase 3 [Source:HGNC Symbol;Acc:HGNC:24175]
#284428	#N/A	#N/A	#N/A	#N/A	#N/A	2.2155	1.80841	2.73883	1.42917	1.73743	1.43637	#N/A	1.84868	#N/A	#N/A	#N/A	#N/A	#N/A	#N/A	3.88926	#N/A	#N/A	#N/A	#N/A	#N/A	#N/A	#N/A	8	ENSG00000284428		lncRNA	novel transcript
SEPTIN1	#N/A	#N/A	#N/A	#N/A	#N/A	4.09446	3.7748	3.63945	2.93309	4.8937	2.45367	#N/A	3.333	#N/A	#N/A	#N/A	#N/A	#N/A	#N/A	1.75413	#N/A	#N/A	#N/A	#N/A	#N/A	#N/A	#N/A	8	ENSG00000180096	SEPTIN1	protein_coding	septin 1 [Source:HGNC Symbol;Acc:HGNC:2879]
CCDC102A	#N/A	#N/A	#N/A	#N/A	#N/A	4.83878	1.45101	1.37794	0.950545	3.60991	2.83829	#N/A	3.94887	#N/A	#N/A	#N/A	#N/A	#N/A	#N/A	0.914944	#N/A	#N/A	#N/A	#N/A	#N/A	#N/A	#N/A	8	ENSG00000135736	CCDC102A	protein_coding	coiled-coil domain containing 102A [Source:HGNC Symbol;Acc:HGNC:28097]
SUCLG2-DT	#N/A	#N/A	#N/A	#N/A	#N/A	3.9286	1.80993	1.24052	0.840075	4.80859	1.77269	#N/A	4.05759	#N/A	#N/A	#N/A	#N/A	#N/A	#N/A	0.882516	#N/A	#N/A	#N/A	#N/A	#N/A	#N/A	#N/A	8	ENSG00000241316	SUCLG2-DT	lncRNA	SUCLG2 divergent transcript [Source:HGNC Symbol;Acc:HGNC:49643]
NLRC3	#N/A	#N/A	#N/A	#N/A	#N/A	4.11155	3.75085	3.01587	6.62566	4.36993	2.34311	#N/A	4.44369	#N/A	#N/A	#N/A	#N/A	#N/A	#N/A	7.92586	#N/A	#N/A	#N/A	#N/A	#N/A	#N/A	#N/A	8	ENSG00000167984	NLRC3	protein_coding	NLR family CARD domain containing 3 [Source:HGNC Symbol;Acc:HGNC:29889]
IARS1	#N/A	#N/A	#N/A	#N/A	#N/A	1.16915	2.31093	1.37925	1.5178	1.53328	0.61444	#N/A	1.29096	#N/A	#N/A	#N/A	#N/A	#N/A	#N/A	5.83788	#N/A	#N/A	#N/A	#N/A	#N/A	#N/A	#N/A	8	ENSG00000196305	IARS1	protein_coding	isoleucyl-tRNA synthetase 1 [Source:HGNC Symbol;Acc:HGNC:5330]
GOLGA8B	#N/A	#N/A	#N/A	#N/A	#N/A	3.65567	3.77398	2.52569	4.60409	4.00787	1.09081	#N/A	3.80027	#N/A	#N/A	#N/A	#N/A	#N/A	#N/A	4.94564	#N/A	#N/A	#N/A	#N/A	#N/A	#N/A	#N/A	8	ENSG00000215252	GOLGA8B	protein_coding	golgin A8 family member B [Source:HGNC Symbol;Acc:HGNC:31973]
CENPK	#N/A	#N/A	#N/A	#N/A	#N/A	3.88331	2.965	3.57328	3.29709	1.66978	1.71675	#N/A	2.75265	#N/A	#N/A	#N/A	#N/A	#N/A	#N/A	6.20823	#N/A	#N/A	#N/A	#N/A	#N/A	#N/A	#N/A	8	ENSG00000123219	CENPK	protein_coding	centromere protein K [Source:HGNC Symbol;Acc:HGNC:29479]
#257925	#N/A	#N/A	#N/A	#N/A	#N/A	4.23483	0.468393	#N/A	0.320919	3.10932	1.54002	#N/A	4.0164	#N/A	#N/A	#N/A	0.842858	#N/A	#N/A	0.415095	#N/A	#N/A	#N/A	#N/A	#N/A	#N/A	#N/A	8	ENSG00000257925		lncRNA	novel transcript, antisense to FAM113B
ELAPOR2	#N/A	#N/A	#N/A	#N/A	#N/A	3.31581	3.57359	3.48835	2.72763	3.28818	1.38077	#N/A	2.47206	#N/A	#N/A	#N/A	#N/A	#N/A	#N/A	4.43499	#N/A	#N/A	#N/A	#N/A	#N/A	#N/A	#N/A	8	ENSG00000164659	ELAPOR2	protein_coding	endosome-lysosome associated apoptosis and autophagy regulator family member 2 [Source:HGNC Symbol;Acc:HGNC:21945]
AK3	#N/A	#N/A	#N/A	#N/A	#N/A	1.59874	2.02663	1.71231	1.53511	1.55336	0.883716	#N/A	1.5639	#N/A	#N/A	#N/A	#N/A	#N/A	#N/A	3.85685	#N/A	#N/A	#N/A	#N/A	#N/A	#N/A	#N/A	8	ENSG00000147853	AK3	protein_coding	adenylate kinase 3 [Source:HGNC Symbol;Acc:HGNC:17376]
SLC25A45	#N/A	#N/A	#N/A	#N/A	#N/A	2.01389	2.3672	2.00272	3.15412	0.718034	1.00196	#N/A	1.74651	#N/A	#N/A	#N/A	#N/A	#N/A	#N/A	5.16373	#N/A	#N/A	#N/A	#N/A	#N/A	#N/A	#N/A	8	ENSG00000162241	SLC25A45	protein_coding	solute carrier family 25 member 45 [Source:HGNC Symbol;Acc:HGNC:27442]
#258561	#N/A	#N/A	#N/A	#N/A	#N/A	2.61863	2.39582	2.67719	4.26457	#N/A	1.81372	#N/A	1.71241	#N/A	#N/A	#N/A	#N/A	#N/A	#N/A	5.67659	#N/A	#N/A	#N/A	#N/A	#N/A	1.1124	#N/A	8	ENSG00000258561		lncRNA	novel transcript
ZNF681	#N/A	#N/A	#N/A	#N/A	#N/A	4.22174	0.695897	0.478574	0.348964	4.67492	3.3132	#N/A	2.77243	#N/A	#N/A	#N/A	#N/A	#N/A	#N/A	0.368264	#N/A	#N/A	#N/A	#N/A	#N/A	#N/A	#N/A	8	ENSG00000196172	ZNF681	protein_coding	zinc finger protein 681 [Source:HGNC Symbol;Acc:HGNC:26457]
CDIN1	#N/A	#N/A	#N/A	#N/A	#N/A	1.51199	1.8887	1.71593	1.69343	1.00039	0.85892	#N/A	1.59109	#N/A	#N/A	#N/A	#N/A	#N/A	#N/A	6.71878	#N/A	#N/A	#N/A	#N/A	#N/A	#N/A	#N/A	8	ENSG00000186073	CDIN1	protein_coding	CDAN1 interacting nuclease 1 [Source:HGNC Symbol;Acc:HGNC:26929]
#258181	#N/A	#N/A	#N/A	#N/A	#N/A	2.9123	0.844298	0.64535	0.487752	3.64394	1.69779	#N/A	4.31449	#N/A	#N/A	#N/A	#N/A	#N/A	#N/A	0.764341	#N/A	#N/A	#N/A	#N/A	#N/A	#N/A	#N/A	8	ENSG00000258181		lncRNA	novel transcript
LSR	#N/A	#N/A	#N/A	#N/A	#N/A	3.05889	2.96253	1.37186	1.354	4.1378	1.25357	#N/A	4.06278	#N/A	#N/A	#N/A	#N/A	#N/A	#N/A	1.63641	#N/A	#N/A	#N/A	#N/A	#N/A	#N/A	#N/A	8	ENSG00000105699	LSR	protein_coding	lipolysis stimulated lipoprotein receptor [Source:HGNC Symbol;Acc:HGNC:29572]
NSMCE3#185115	#N/A	#N/A	#N/A	#N/A	#N/A	3.06402	2.74131	1.61075	2.56529	#N/A	1.08922	#N/A	#N/A	#N/A	#N/A	#N/A	#N/A	1.43282	#N/A	1.09792	#N/A	#N/A	#N/A	#N/A	#N/A	#N/A	0.44265	8	ENSG00000185115	NSMCE3	protein_coding	NSE3 homolog, SMC5-SMC6 complex component [Source:HGNC Symbol;Acc:HGNC:7677]
ANKRD36	#N/A	#N/A	#N/A	#N/A	#N/A	1.04901	1.0672	0.890493	1.22363	1.55435	0.639467	#N/A	1.46854	#N/A	#N/A	#N/A	#N/A	#N/A	#N/A	8.43871	#N/A	#N/A	#N/A	#N/A	#N/A	#N/A	#N/A	8	ENSG00000135976	ANKRD36	protein_coding	ankyrin repeat domain 36 [Source:HGNC Symbol;Acc:HGNC:24079]
ARGLU1	#N/A	#N/A	#N/A	#N/A	#N/A	0.677577	0.823257	0.925492	1.36259	0.532242	0.37945	#N/A	0.703192	#N/A	#N/A	#N/A	#N/A	#N/A	#N/A	6.55439	#N/A	#N/A	#N/A	#N/A	#N/A	#N/A	#N/A	8	ENSG00000134884	ARGLU1	protein_coding	arginine and glutamate rich 1 [Source:HGNC Symbol;Acc:HGNC:25482]
NMT2	#N/A	#N/A	#N/A	#N/A	#N/A	1.90232	3.81334	2.23699	2.79175	0.919798	0.970917	#N/A	2.35166	#N/A	#N/A	#N/A	#N/A	#N/A	#N/A	7.04223	#N/A	#N/A	#N/A	#N/A	#N/A	#N/A	#N/A	8	ENSG00000152465	NMT2	protein_coding	N-myristoyltransferase 2 [Source:HGNC Symbol;Acc:HGNC:7858]
#250075	#N/A	#N/A	#N/A	#N/A	#N/A	1.30188	2.01183	1.50687	1.58519	1.57773	1.11914	#N/A	1.48763	#N/A	#N/A	#N/A	#N/A	#N/A	#N/A	3.44364	#N/A	#N/A	#N/A	#N/A	#N/A	#N/A	#N/A	8	ENSG00000250075		lncRNA	novel transcript
MAST4	#N/A	#N/A	#N/A	#N/A	#N/A	3.91426	3.15093	2.64529	4.57063	3.593	0.947514	#N/A	4.50824	#N/A	#N/A	#N/A	#N/A	#N/A	#N/A	2.62969	#N/A	#N/A	#N/A	#N/A	#N/A	#N/A	#N/A	8	ENSG00000069020	MAST4	protein_coding	microtubule associated serine/threonine kinase family member 4 [Source:HGNC Symbol;Acc:HGNC:19037]
SLC9B2	#N/A	#N/A	#N/A	#N/A	#N/A	2.73534	4.01337	2.99126	2.30252	4.2503	1.53053	#N/A	3.19337	#N/A	#N/A	#N/A	#N/A	#N/A	#N/A	6.83326	#N/A	#N/A	#N/A	#N/A	#N/A	#N/A	#N/A	8	ENSG00000164038	SLC9B2	protein_coding	solute carrier family 9 member B2 [Source:HGNC Symbol;Acc:HGNC:25143]
ZNF286A	#N/A	#N/A	#N/A	#N/A	#N/A	2.44668	1.97735	1.38894	3.03782	1.451	0.925487	#N/A	1.44215	#N/A	#N/A	#N/A	#N/A	#N/A	#N/A	2.44361	#N/A	#N/A	#N/A	#N/A	#N/A	#N/A	#N/A	8	ENSG00000187607	ZNF286A	protein_coding	zinc finger protein 286A [Source:HGNC Symbol;Acc:HGNC:13501]
CARNS1	#N/A	#N/A	#N/A	#N/A	#N/A	4.37922	0.400929	0.359933	0.320082	2.76788	2.48162	#N/A	3.84032	#N/A	#N/A	#N/A	#N/A	#N/A	#N/A	0.306232	#N/A	#N/A	#N/A	#N/A	#N/A	#N/A	#N/A	8	ENSG00000172508	CARNS1	protein_coding	carnosine synthase 1 [Source:HGNC Symbol;Acc:HGNC:29268]
EMB	#N/A	#N/A	#N/A	#N/A	#N/A	0.828379	1.15965	#N/A	1.4009	4.48281	0.744945	#N/A	1.32997	#N/A	#N/A	#N/A	#N/A	#N/A	0.558163	4.92159	#N/A	#N/A	#N/A	#N/A	#N/A	#N/A	#N/A	8	ENSG00000170571	EMB	protein_coding	embigin [Source:HGNC Symbol;Acc:HGNC:30465]
#287580	#N/A	#N/A	#N/A	#N/A	#N/A	2.86756	1.23996	1.39844	0.680221	1.52341	1.4058	#N/A	3.12896	#N/A	#N/A	#N/A	#N/A	#N/A	#N/A	0.750097	#N/A	#N/A	#N/A	#N/A	#N/A	#N/A	#N/A	8	ENSG00000287580		lncRNA	novel transcript, antisense to ZNF138
TMSB15B-AS1	#N/A	#N/A	#N/A	#N/A	#N/A	2.62262	2.85317	1.93207	1.31567	3.30905	1.39767	#N/A	2.18304	#N/A	#N/A	#N/A	#N/A	#N/A	#N/A	1.26337	#N/A	#N/A	#N/A	#N/A	#N/A	#N/A	#N/A	8	ENSG00000231728	TMSB15B-AS1	lncRNA	TMSB15B antisense RNA 1 [Source:HGNC Symbol;Acc:HGNC:53858]
MTRFR	#N/A	#N/A	#N/A	#N/A	#N/A	1.72787	1.51331	1.20726	2.16132	1.61902	1.27572	#N/A	1.86021	#N/A	#N/A	#N/A	#N/A	#N/A	#N/A	6.57301	#N/A	#N/A	#N/A	#N/A	#N/A	#N/A	#N/A	8	ENSG00000130921	MTRFR	protein_coding	mitochondrial translation release factor in rescue [Source:HGNC Symbol;Acc:HGNC:26784]
ORMDL3	#N/A	#N/A	#N/A	#N/A	#N/A	4.17016	1.34381	0.837178	0.435101	2.11374	2.65376	#N/A	1.88307	#N/A	#N/A	#N/A	#N/A	1.0943	#N/A	#N/A	#N/A	#N/A	#N/A	#N/A	#N/A	#N/A	#N/A	8	ENSG00000172057	ORMDL3	protein_coding	ORMDL sphingolipid biosynthesis regulator 3 [Source:HGNC Symbol;Acc:HGNC:16038]
METTL4	#N/A	#N/A	#N/A	#N/A	#N/A	1.69642	1.92174	1.26752	1.3015	1.15801	1.15928	#N/A	1.54591	#N/A	#N/A	#N/A	#N/A	#N/A	#N/A	4.70373	#N/A	#N/A	#N/A	#N/A	#N/A	#N/A	#N/A	8	ENSG00000101574	METTL4	protein_coding	methyltransferase 4, N6-adenosine [Source:HGNC Symbol;Acc:HGNC:24726]
ZRANB2	#N/A	#N/A	#N/A	#N/A	#N/A	0.658978	0.719618	0.727761	1.2954	0.795069	#N/A	#N/A	0.775132	#N/A	#N/A	#N/A	0.554364	#N/A	#N/A	6.77442	#N/A	#N/A	#N/A	#N/A	#N/A	#N/A	#N/A	8	ENSG00000132485	ZRANB2	protein_coding	zinc finger RANBP2-type containing 2 [Source:HGNC Symbol;Acc:HGNC:13058]
VOPP1	#N/A	#N/A	#N/A	#N/A	#N/A	0.919535	1.30264	1.19396	1.30847	0.406855	#N/A	#N/A	0.611125	#N/A	#N/A	#N/A	#N/A	#N/A	#N/A	6.97409	#N/A	#N/A	#N/A	#N/A	#N/A	#N/A	0.960403	8	ENSG00000154978	VOPP1	protein_coding	VOPP1 WW domain binding protein [Source:HGNC Symbol;Acc:HGNC:34518]
EPB41	#N/A	#N/A	#N/A	#N/A	#N/A	0.593136	0.698188	0.720336	0.905547	1.25145	0.371129	#N/A	1.10756	#N/A	#N/A	#N/A	#N/A	#N/A	#N/A	8.67914	#N/A	#N/A	#N/A	#N/A	#N/A	#N/A	#N/A	8	ENSG00000159023	EPB41	protein_coding	erythrocyte membrane protein band 4.1 [Source:HGNC Symbol;Acc:HGNC:3377]
ODF2L	#N/A	#N/A	#N/A	#N/A	#N/A	1.36675	2.38912	1.56782	3.74297	0.676789	0.882498	#N/A	1.40156	#N/A	#N/A	#N/A	#N/A	#N/A	#N/A	5.38332	#N/A	#N/A	#N/A	#N/A	#N/A	#N/A	#N/A	8	ENSG00000122417	ODF2L	protein_coding	outer dense fiber of sperm tails 2 like [Source:HGNC Symbol;Acc:HGNC:29225]
NUDCD2	#N/A	#N/A	#N/A	#N/A	#N/A	2.09257	1.91817	1.79734	#N/A	1.53387	0.908333	#N/A	#N/A	0.998008	1.29159	#N/A	#N/A	#N/A	#N/A	4.65843	#N/A	#N/A	#N/A	#N/A	#N/A	#N/A	#N/A	8	ENSG00000170584	NUDCD2	protein_coding	NudC domain containing 2 [Source:HGNC Symbol;Acc:HGNC:30535]
CD27	#N/A	#N/A	#N/A	#N/A	#N/A	5.80229	0.244044	0.221645	#N/A	1.45992	1.24587	#N/A	3.69781	#N/A	#N/A	1.15051	#N/A	#N/A	#N/A	0.16952	#N/A	#N/A	#N/A	#N/A	#N/A	#N/A	#N/A	8	ENSG00000139193	CD27	protein_coding	CD27 molecule [Source:HGNC Symbol;Acc:HGNC:11922]
PSIP1	#N/A	#N/A	#N/A	#N/A	#N/A	1.08268	1.15047	0.848945	1.12783	#N/A	0.658302	#N/A	0.835938	#N/A	#N/A	#N/A	#N/A	#N/A	1.11034	4.57551	#N/A	#N/A	#N/A	#N/A	#N/A	#N/A	#N/A	8	ENSG00000164985	PSIP1	protein_coding	PC4 and SFRS1 interacting protein 1 [Source:HGNC Symbol;Acc:HGNC:9527]
TRAPPC2	#N/A	#N/A	#N/A	#N/A	#N/A	1.64633	1.38646	1.19769	1.37601	0.972774	0.973904	#N/A	1.20431	#N/A	#N/A	#N/A	#N/A	#N/A	#N/A	2.00381	#N/A	#N/A	#N/A	#N/A	#N/A	#N/A	#N/A	8	ENSG00000196459	TRAPPC2	protein_coding	trafficking protein particle complex subunit 2 [Source:HGNC Symbol;Acc:HGNC:23068]
TET1	#N/A	#N/A	#N/A	#N/A	#N/A	3.64727	3.39351	3.47029	1.27051	4.91537	2.05783	#N/A	3.90191	#N/A	#N/A	#N/A	#N/A	#N/A	#N/A	3.04195	#N/A	#N/A	#N/A	#N/A	#N/A	#N/A	#N/A	8	ENSG00000138336	TET1	protein_coding	tet methylcytosine dioxygenase 1 [Source:HGNC Symbol;Acc:HGNC:29484]
#279277	#N/A	#N/A	#N/A	#N/A	#N/A	1.95891	3.13814	1.84893	1.51735	#N/A	1.22074	#N/A	1.45339	#N/A	#N/A	#N/A	#N/A	#N/A	1.20355	4.11768	#N/A	#N/A	#N/A	#N/A	#N/A	#N/A	#N/A	8	ENSG00000279277		lncRNA	novel transcript
ZNF83	#N/A	#N/A	#N/A	#N/A	#N/A	0.873792	1.14527	0.801945	1.60976	0.902039	#N/A	#N/A	0.931743	#N/A	#N/A	#N/A	#N/A	#N/A	1.77538	8.4597	#N/A	#N/A	#N/A	#N/A	#N/A	#N/A	#N/A	8	ENSG00000167766	ZNF83	protein_coding	zinc finger protein 83 [Source:HGNC Symbol;Acc:HGNC:13158]
BICDL1	#N/A	#N/A	#N/A	#N/A	#N/A	3.65768	2.4495	2.7595	3.17475	3.41876	0.945615	#N/A	3.76055	#N/A	#N/A	#N/A	#N/A	#N/A	#N/A	5.75454	#N/A	#N/A	#N/A	#N/A	#N/A	#N/A	#N/A	8	ENSG00000135127	BICDL1	protein_coding	BICD family like cargo adaptor 1 [Source:HGNC Symbol;Acc:HGNC:28095]
EPHA4	#N/A	#N/A	#N/A	#N/A	#N/A	4.96696	4.23618	2.33253	6.2231	4.41193	1.76556	#N/A	3.75593	#N/A	#N/A	#N/A	#N/A	#N/A	#N/A	4.47948	#N/A	#N/A	#N/A	#N/A	#N/A	#N/A	#N/A	8	ENSG00000116106	EPHA4	protein_coding	EPH receptor A4 [Source:HGNC Symbol;Acc:HGNC:3388]
MRPL35	#N/A	#N/A	#N/A	#N/A	#N/A	2.30963	1.19046	#N/A	#N/A	#N/A	#N/A	#N/A	#N/A	0.96876	1.00284	1.04229	#N/A	0.870698	#N/A	0.693962	#N/A	#N/A	1.05698	#N/A	#N/A	#N/A	#N/A	8	ENSG00000132313	MRPL35	protein_coding	mitochondrial ribosomal protein L35 [Source:HGNC Symbol;Acc:HGNC:14489]
ATP8B2	#N/A	#N/A	#N/A	#N/A	#N/A	3.27336	1.98532	1.31672	2.32841	3.69181	1.36028	#N/A	3.95716	#N/A	#N/A	#N/A	#N/A	#N/A	#N/A	2.82905	#N/A	#N/A	#N/A	#N/A	#N/A	#N/A	#N/A	8	ENSG00000143515	ATP8B2	protein_coding	ATPase phospholipid transporting 8B2 [Source:HGNC Symbol;Acc:HGNC:13534]
PEX3	#N/A	#N/A	#N/A	#N/A	#N/A	1.49779	2.0341	1.80462	2.05269	0.853538	0.770421	#N/A	1.21232	#N/A	#N/A	#N/A	#N/A	#N/A	#N/A	6.44683	#N/A	#N/A	#N/A	#N/A	#N/A	#N/A	#N/A	8	ENSG00000034693	PEX3	protein_coding	peroxisomal biogenesis factor 3 [Source:HGNC Symbol;Acc:HGNC:8858]
CEP97	#N/A	#N/A	#N/A	#N/A	#N/A	1.24136	1.21539	1.25135	2.06628	0.951567	0.915637	#N/A	1.15555	#N/A	#N/A	#N/A	#N/A	#N/A	#N/A	6.23871	#N/A	#N/A	#N/A	#N/A	#N/A	#N/A	#N/A	8	ENSG00000182504	CEP97	protein_coding	centrosomal protein 97 [Source:HGNC Symbol;Acc:HGNC:26244]
PCED1B-AS1	#N/A	#N/A	#N/A	#N/A	#N/A	4.09159	3.4643	2.58955	2.76352	3.2227	1.16368	#N/A	2.8619	#N/A	#N/A	#N/A	#N/A	#N/A	#N/A	6.78057	#N/A	#N/A	#N/A	#N/A	#N/A	#N/A	#N/A	8	ENSG00000247774	PCED1B-AS1	lncRNA	PCED1B antisense RNA 1 [Source:HGNC Symbol;Acc:HGNC:44166]
RORA-AS1	#N/A	#N/A	#N/A	#N/A	#N/A	2.92915	3.27239	2.22313	3.94931	2.74896	1.33658	#N/A	3.25513	#N/A	#N/A	#N/A	#N/A	#N/A	#N/A	4.96612	#N/A	#N/A	#N/A	#N/A	#N/A	#N/A	#N/A	8	ENSG00000245534	RORA-AS1	lncRNA	RORA antisense RNA 1 [Source:HGNC Symbol;Acc:HGNC:51410]
CEP57	#N/A	#N/A	#N/A	#N/A	#N/A	0.875844	1.41516	0.856573	1.07403	0.588212	0.70646	#N/A	0.493597	#N/A	#N/A	#N/A	#N/A	#N/A	#N/A	6.06543	#N/A	#N/A	#N/A	#N/A	#N/A	#N/A	#N/A	8	ENSG00000166037	CEP57	protein_coding	centrosomal protein 57 [Source:HGNC Symbol;Acc:HGNC:30794]
SERF1A#172058	#N/A	#N/A	#N/A	#N/A	#N/A	3.26504	0.549599	0.624753	0.402237	1.91019	2.20966	#N/A	2.35476	#N/A	#N/A	#N/A	#N/A	#N/A	#N/A	0.49056	#N/A	#N/A	#N/A	#N/A	#N/A	#N/A	#N/A	8	ENSG00000172058	SERF1A	protein_coding	small EDRK-rich factor 1A [Source:HGNC Symbol;Acc:HGNC:10755]
SPTAN1	#N/A	#N/A	#N/A	#N/A	#N/A	0.748047	1.7753	0.740058	1.3088	1.04288	0.42665	#N/A	1.10758	#N/A	#N/A	#N/A	#N/A	#N/A	#N/A	6.22896	#N/A	#N/A	#N/A	#N/A	#N/A	#N/A	#N/A	8	ENSG00000197694	SPTAN1	protein_coding	spectrin alpha, non-erythrocytic 1 [Source:HGNC Symbol;Acc:HGNC:11273]
ARHGDIB	#N/A	#N/A	#N/A	#N/A	#N/A	1.25794	1.32045	1.03403	1.43005	#N/A	0.892224	#N/A	#N/A	#N/A	#N/A	#N/A	#N/A	1.06945	0.975149	1.10213	#N/A	#N/A	#N/A	#N/A	#N/A	#N/A	#N/A	8	ENSG00000111348	ARHGDIB	protein_coding	Rho GDP dissociation inhibitor beta [Source:HGNC Symbol;Acc:HGNC:679]
STMN1	#N/A	#N/A	#N/A	#N/A	#N/A	3.84225	0.217153	0.202145	#N/A	4.11826	#N/A	#N/A	#N/A	1.51171	#N/A	#N/A	#N/A	#N/A	#N/A	0.147484	1.93556	#N/A	1.1996	#N/A	#N/A	#N/A	#N/A	8	ENSG00000117632	STMN1	protein_coding	stathmin 1 [Source:HGNC Symbol;Acc:HGNC:6510]
H2BC9	#N/A	#N/A	#N/A	#N/A	#N/A	4.96061	0.352518	#N/A	0.362473	1.81138	#N/A	#N/A	2.12519	1.80247	#N/A	#N/A	#N/A	#N/A	#N/A	#N/A	1.25863	#N/A	#N/A	1.15571	#N/A	#N/A	#N/A	8	ENSG00000275713	H2BC9	protein_coding	H2B clustered histone 9 [Source:HGNC Symbol;Acc:HGNC:4755]
#270605	#N/A	#N/A	#N/A	#N/A	#N/A	2.09981	2.09036	#N/A	0.895726	2.13064	1.03243	#N/A	2.21688	#N/A	1.29342	#N/A	#N/A	#N/A	#N/A	2.18675	#N/A	#N/A	#N/A	#N/A	#N/A	#N/A	#N/A	8	ENSG00000270605		lncRNA	novel transcript
EFCAB7	#N/A	#N/A	#N/A	#N/A	#N/A	2.23856	2.67437	2.56568	4.18806	1.72501	1.71664	#N/A	2.0675	#N/A	#N/A	#N/A	#N/A	#N/A	#N/A	2.13113	#N/A	#N/A	#N/A	#N/A	#N/A	#N/A	#N/A	8	ENSG00000203965	EFCAB7	protein_coding	EF-hand calcium binding domain 7 [Source:HGNC Symbol;Acc:HGNC:29379]
MRPL19	#N/A	#N/A	#N/A	#N/A	#N/A	1.20194	1.25509	1.51464	2.13512	0.802045	0.538808	#N/A	0.76637	#N/A	#N/A	#N/A	#N/A	#N/A	#N/A	7.57501	#N/A	#N/A	#N/A	#N/A	#N/A	#N/A	#N/A	8	ENSG00000115364	MRPL19	protein_coding	mitochondrial ribosomal protein L19 [Source:HGNC Symbol;Acc:HGNC:14052]
LIG1	#N/A	#N/A	#N/A	#N/A	#N/A	1.56665	1.28606	1.54194	1.45678	0.691084	1.49233	#N/A	1.32511	#N/A	#N/A	#N/A	#N/A	#N/A	#N/A	5.22237	#N/A	#N/A	#N/A	#N/A	#N/A	#N/A	#N/A	8	ENSG00000105486	LIG1	protein_coding	DNA ligase 1 [Source:HGNC Symbol;Acc:HGNC:6598]
GPM6B	#N/A	#N/A	#N/A	#N/A	#N/A	2.62171	2.57879	1.7052	3.79919	2.01795	#N/A	#N/A	3.74179	#N/A	#N/A	#N/A	#N/A	#N/A	1.18906	2.16784	#N/A	#N/A	#N/A	#N/A	#N/A	#N/A	#N/A	8	ENSG00000046653	GPM6B	protein_coding	glycoprotein M6B [Source:HGNC Symbol;Acc:HGNC:4461]
CCNC	#N/A	#N/A	#N/A	#N/A	#N/A	0.747509	1.30493	0.86762	1.06719	0.507204	#N/A	#N/A	0.858679	0.500168	#N/A	#N/A	#N/A	#N/A	#N/A	8.3425	#N/A	#N/A	#N/A	#N/A	#N/A	#N/A	#N/A	8	ENSG00000112237	CCNC	protein_coding	cyclin C [Source:HGNC Symbol;Acc:HGNC:1581]
GCFC2	#N/A	#N/A	#N/A	#N/A	#N/A	1.02314	1.73661	1.4716	1.61662	0.765377	0.52095	#N/A	0.985283	#N/A	#N/A	#N/A	#N/A	#N/A	#N/A	7.27655	#N/A	#N/A	#N/A	#N/A	#N/A	#N/A	#N/A	8	ENSG00000005436	GCFC2	protein_coding	GC-rich sequence DNA-binding factor 2 [Source:HGNC Symbol;Acc:HGNC:1317]
MYO1D	#N/A	#N/A	#N/A	#N/A	#N/A	1.47537	2.15581	1.11682	1.31197	2.91495	#N/A	#N/A	1.67336	#N/A	#N/A	#N/A	#N/A	#N/A	#N/A	7.59882	#N/A	#N/A	#N/A	#N/A	#N/A	1.64757	#N/A	8	ENSG00000176658	MYO1D	protein_coding	myosin ID [Source:HGNC Symbol;Acc:HGNC:7598]
ZNF420	#N/A	#N/A	#N/A	#N/A	#N/A	1.46604	1.6515	1.40832	1.66977	1.15376	0.915695	#N/A	1.27666	#N/A	#N/A	#N/A	#N/A	#N/A	#N/A	4.95137	#N/A	#N/A	#N/A	#N/A	#N/A	#N/A	#N/A	8	ENSG00000197050	ZNF420	protein_coding	zinc finger protein 420 [Source:HGNC Symbol;Acc:HGNC:20649]
SMYD3	#N/A	#N/A	#N/A	#N/A	#N/A	0.603026	0.441316	0.868942	1.53682	0.350639	0.284726	#N/A	0.810553	#N/A	#N/A	#N/A	#N/A	#N/A	#N/A	7.55544	#N/A	#N/A	#N/A	#N/A	#N/A	#N/A	#N/A	8	ENSG00000185420	SMYD3	protein_coding	SET and MYND domain containing 3 [Source:HGNC Symbol;Acc:HGNC:15513]
ZNF766	#N/A	#N/A	#N/A	#N/A	#N/A	0.941811	1.07596	#N/A	1.51065	0.747338	0.666561	#N/A	0.900864	#N/A	#N/A	#N/A	#N/A	#N/A	0.887702	5.42248	#N/A	#N/A	#N/A	#N/A	#N/A	#N/A	#N/A	8	ENSG00000196214	ZNF766	protein_coding	zinc finger protein 766 [Source:HGNC Symbol;Acc:HGNC:28063]
TBC1D19	#N/A	#N/A	#N/A	#N/A	#N/A	1.43384	1.73568	1.30294	2.57796	0.997335	0.884005	#N/A	1.96451	#N/A	#N/A	#N/A	#N/A	#N/A	#N/A	6.94037	#N/A	#N/A	#N/A	#N/A	#N/A	#N/A	#N/A	8	ENSG00000109680	TBC1D19	protein_coding	TBC1 domain family member 19 [Source:HGNC Symbol;Acc:HGNC:25624]
SPINK2	#N/A	#N/A	#N/A	#N/A	#N/A	0.317799	#N/A	#N/A	#N/A	#N/A	0.262307	0.230261	0.389183	#N/A	#N/A	#N/A	#N/A	0.158608	0.100069	#N/A	#N/A	0.489555	3.9511	#N/A	#N/A	#N/A	#N/A	8	ENSG00000128040	SPINK2	protein_coding	serine peptidase inhibitor Kazal type 2 [Source:HGNC Symbol;Acc:HGNC:11245]
RAD51-AS1	#N/A	#N/A	#N/A	#N/A	#N/A	0.939219	1.09179	1.37882	1.21709	1.04964	1.74431	#N/A	1.57404	#N/A	#N/A	#N/A	#N/A	#N/A	#N/A	7.45028	#N/A	#N/A	#N/A	#N/A	#N/A	#N/A	#N/A	8	ENSG00000245849	RAD51-AS1	lncRNA	RAD51 antisense RNA 1 [Source:HGNC Symbol;Acc:HGNC:48621]
ATXN7L3B	#N/A	#N/A	#N/A	#N/A	#N/A	1.06882	1.68119	1.32163	1.51697	0.762876	0.614341	#N/A	#N/A	0.672875	#N/A	#N/A	#N/A	#N/A	#N/A	4.70503	#N/A	#N/A	#N/A	#N/A	#N/A	#N/A	#N/A	8	ENSG00000253719	ATXN7L3B	protein_coding	ataxin 7 like 3B [Source:HGNC Symbol;Acc:HGNC:37931]
ELP2	#N/A	#N/A	#N/A	#N/A	#N/A	0.802479	0.99204	0.988619	1.17956	#N/A	0.619017	#N/A	0.736311	#N/A	#N/A	#N/A	0.533167	#N/A	#N/A	8.2572	#N/A	#N/A	#N/A	#N/A	#N/A	#N/A	#N/A	8	ENSG00000134759	ELP2	protein_coding	elongator acetyltransferase complex subunit 2 [Source:HGNC Symbol;Acc:HGNC:18248]
ARHGEF12	#N/A	#N/A	#N/A	#N/A	#N/A	1.42414	1.48431	1.39125	1.82676	0.661328	1.17211	#N/A	1.72671	#N/A	#N/A	#N/A	#N/A	#N/A	#N/A	0.860746	#N/A	#N/A	#N/A	#N/A	#N/A	#N/A	#N/A	8	ENSG00000196914	ARHGEF12	protein_coding	Rho guanine nucleotide exchange factor 12 [Source:HGNC Symbol;Acc:HGNC:14193]
ZNF566	#N/A	#N/A	#N/A	#N/A	#N/A	1.18777	1.2576	#N/A	2.17182	1.444	#N/A	#N/A	1.69543	#N/A	#N/A	#N/A	0.925011	#N/A	#N/A	6.40722	#N/A	#N/A	#N/A	#N/A	#N/A	0.922593	#N/A	8	ENSG00000186017	ZNF566	protein_coding	zinc finger protein 566 [Source:HGNC Symbol;Acc:HGNC:25919]
APOLD1	#N/A	#N/A	#N/A	#N/A	#N/A	1.38832	1.74367	1.20315	1.46924	1.34078	#N/A	#N/A	1.24148	#N/A	#N/A	#N/A	#N/A	#N/A	#N/A	7.84486	#N/A	#N/A	0.801073	#N/A	#N/A	#N/A	#N/A	8	ENSG00000178878	APOLD1	protein_coding	apolipoprotein L domain containing 1 [Source:HGNC Symbol;Acc:HGNC:25268]
HELLS	#N/A	#N/A	#N/A	#N/A	#N/A	2.69879	5.52424	2.78526	1.69272	2.03314	0.851503	#N/A	1.89319	#N/A	#N/A	#N/A	#N/A	#N/A	#N/A	5.56122	#N/A	#N/A	#N/A	#N/A	#N/A	#N/A	#N/A	8	ENSG00000119969	HELLS	protein_coding	helicase, lymphoid specific [Source:HGNC Symbol;Acc:HGNC:4861]
ZFP62	#N/A	#N/A	#N/A	#N/A	#N/A	1.56932	2.94644	#N/A	3.27526	1.12336	1.05378	#N/A	1.01598	#N/A	#N/A	#N/A	#N/A	#N/A	1.01455	4.3684	#N/A	#N/A	#N/A	#N/A	#N/A	#N/A	#N/A	8	ENSG00000196670	ZFP62	protein_coding	ZFP62 zinc finger protein [Source:HGNC Symbol;Acc:HGNC:23241]
ZNF470-DT	#N/A	#N/A	#N/A	#N/A	#N/A	2.90394	#N/A	#N/A	#N/A	0.799087	0.230541	#N/A	0.794111	#N/A	#N/A	#N/A	#N/A	#N/A	#N/A	0.146734	#N/A	#N/A	2.16276	#N/A	0.576745	0.140446	#N/A	8	ENSG00000269696	ZNF470-DT	lncRNA	ZNF470 divergent transcript [Source:HGNC Symbol;Acc:HGNC:55272]
MSH2	#N/A	#N/A	#N/A	#N/A	#N/A	1.8147	2.85639	2.31061	1.10302	1.08254	1.54917	#N/A	1.72423	#N/A	#N/A	#N/A	#N/A	#N/A	#N/A	4.25439	#N/A	#N/A	#N/A	#N/A	#N/A	#N/A	#N/A	8	ENSG00000095002	MSH2	protein_coding	mutS homolog 2 [Source:HGNC Symbol;Acc:HGNC:7325]
SYNE2	#N/A	#N/A	#N/A	#N/A	#N/A	3.71049	4.38286	3.32102	3.13513	2.71973	0.978834	#N/A	3.60179	#N/A	#N/A	#N/A	#N/A	#N/A	#N/A	4.88854	#N/A	#N/A	#N/A	#N/A	#N/A	#N/A	#N/A	8	ENSG00000054654	SYNE2	protein_coding	spectrin repeat containing nuclear envelope protein 2 [Source:HGNC Symbol;Acc:HGNC:17084]
ZNF550	#N/A	#N/A	#N/A	#N/A	#N/A	2.00909	1.18834	#N/A	#N/A	1.90831	1.84423	#N/A	1.88999	#N/A	#N/A	#N/A	1.17319	#N/A	#N/A	0.644665	#N/A	1.33876	#N/A	#N/A	#N/A	#N/A	#N/A	8	ENSG00000251369	ZNF550	protein_coding	zinc finger protein 550 [Source:HGNC Symbol;Acc:HGNC:28643]
MTERF4	#N/A	#N/A	#N/A	#N/A	#N/A	0.863548	0.95958	0.964177	1.09494	#N/A	0.700956	#N/A	0.933637	#N/A	#N/A	#N/A	0.913833	#N/A	#N/A	4.77441	#N/A	#N/A	#N/A	#N/A	#N/A	#N/A	#N/A	8	ENSG00000122085	MTERF4	protein_coding	mitochondrial transcription termination factor 4 [Source:HGNC Symbol;Acc:HGNC:28785]
RNF19A	#N/A	#N/A	#N/A	#N/A	#N/A	0.591628	1.04368	0.868081	1.00304	0.341036	0.766031	#N/A	0.799215	#N/A	#N/A	#N/A	#N/A	#N/A	#N/A	5.26944	#N/A	#N/A	#N/A	#N/A	#N/A	#N/A	#N/A	8	ENSG00000034677	RNF19A	protein_coding	ring finger protein 19A, RBR E3 ubiquitin protein ligase [Source:HGNC Symbol;Acc:HGNC:13432]
TSPYL1	#N/A	#N/A	#N/A	#N/A	#N/A	1.55195	2.3382	#N/A	#N/A	0.909223	1.17391	#N/A	#N/A	0.952293	#N/A	0.597783	1.27957	#N/A	#N/A	2.43106	#N/A	#N/A	#N/A	#N/A	#N/A	#N/A	#N/A	8	ENSG00000189241	TSPYL1	protein_coding	TSPY like 1 [Source:HGNC Symbol;Acc:HGNC:12382]
MTR	#N/A	#N/A	#N/A	#N/A	#N/A	0.691287	1.17204	0.982467	0.790286	0.582407	0.57305	#N/A	0.808692	#N/A	#N/A	#N/A	#N/A	#N/A	#N/A	5.65638	#N/A	#N/A	#N/A	#N/A	#N/A	#N/A	#N/A	8	ENSG00000116984	MTR	protein_coding	5-methyltetrahydrofolate-homocysteine methyltransferase [Source:HGNC Symbol;Acc:HGNC:7468]
FAM227B	#N/A	#N/A	#N/A	#N/A	#N/A	1.56356	1.82149	1.50126	2.88043	#N/A	1.07636	#N/A	2.68414	#N/A	#N/A	#N/A	#N/A	#N/A	#N/A	6.58584	#N/A	#N/A	#N/A	#N/A	0.55192	#N/A	#N/A	8	ENSG00000166262	FAM227B	protein_coding	family with sequence similarity 227 member B [Source:HGNC Symbol;Acc:HGNC:26543]
MMP28#271447	#N/A	#N/A	#N/A	#N/A	#N/A	1.59206	0.16748	0.165649	#N/A	0.708975	0.277905	#N/A	0.156219	#N/A	#N/A	#N/A	0.182144	#N/A	#N/A	0.111381	#N/A	#N/A	#N/A	#N/A	#N/A	#N/A	#N/A	8	ENSG00000271447	MMP28	protein_coding	matrix metallopeptidase 28 [Source:HGNC Symbol;Acc:HGNC:14366]
DDX24#089737	#N/A	#N/A	#N/A	#N/A	#N/A	0.68034	1.43208	0.940114	1.4217	0.477165	#N/A	#N/A	0.434248	#N/A	#N/A	#N/A	#N/A	#N/A	0.652379	9.17838	#N/A	#N/A	#N/A	#N/A	#N/A	#N/A	#N/A	8	ENSG00000089737	DDX24	protein_coding	DEAD-box helicase 24 [Source:HGNC Symbol;Acc:HGNC:13266]
ATP13A4	#N/A	#N/A	#N/A	#N/A	#N/A	2.35782	1.1606	1.04165	0.580322	2.39897	1.36099	#N/A	3.8677	#N/A	#N/A	#N/A	#N/A	#N/A	#N/A	0.781771	#N/A	#N/A	#N/A	#N/A	#N/A	#N/A	#N/A	8	ENSG00000127249	ATP13A4	protein_coding	ATPase 13A4 [Source:HGNC Symbol;Acc:HGNC:25422]
#286619	#N/A	#N/A	#N/A	#N/A	#N/A	2.24609	0.595798	0.457192	#N/A	1.92529	2.71204	#N/A	2.67637	#N/A	#N/A	#N/A	#N/A	0.884866	#N/A	0.440591	#N/A	#N/A	#N/A	#N/A	#N/A	#N/A	#N/A	8	ENSG00000286619		lncRNA	novel transcript, antisense to PM20D1
ZNF568	#N/A	#N/A	#N/A	#N/A	#N/A	1.96414	2.47147	2.27704	#N/A	1.78865	1.31203	#N/A	1.81221	#N/A	#N/A	#N/A	#N/A	#N/A	0.922466	5.72387	#N/A	#N/A	#N/A	#N/A	#N/A	#N/A	#N/A	8	ENSG00000198453	ZNF568	protein_coding	zinc finger protein 568 [Source:HGNC Symbol;Acc:HGNC:25392]
SLC25A53	#N/A	#N/A	#N/A	#N/A	#N/A	0.967468	1.00415	#N/A	#N/A	0.873317	0.920409	#N/A	0.734981	0.464172	#N/A	#N/A	#N/A	#N/A	1.03015	7.01287	#N/A	#N/A	#N/A	#N/A	#N/A	#N/A	#N/A	8	ENSG00000269743	SLC25A53	protein_coding	solute carrier family 25 member 53 [Source:HGNC Symbol;Acc:HGNC:31894]
NUB1	#N/A	#N/A	#N/A	#N/A	#N/A	0.6931	1.38435	1.12286	#N/A	#N/A	0.825263	#N/A	#N/A	#N/A	#N/A	#N/A	0.982356	#N/A	1.24228	4.61667	#N/A	0.445123	#N/A	#N/A	#N/A	#N/A	#N/A	8	ENSG00000013374	NUB1	protein_coding	negative regulator of ubiquitin like proteins 1 [Source:HGNC Symbol;Acc:HGNC:17623]
STAMBPL1	#N/A	#N/A	#N/A	#N/A	#N/A	2.69881	2.8023	1.8718	2.52839	3.67039	0.918156	#N/A	2.64928	#N/A	#N/A	#N/A	#N/A	#N/A	#N/A	4.51695	#N/A	#N/A	#N/A	#N/A	#N/A	#N/A	#N/A	8	ENSG00000138134	STAMBPL1	protein_coding	STAM binding protein like 1 [Source:HGNC Symbol;Acc:HGNC:24105]
C9orf40	#N/A	#N/A	#N/A	#N/A	#N/A	2.23075	1.46339	1.5962	1.23744	0.966733	1.95861	#N/A	1.40309	#N/A	#N/A	#N/A	#N/A	#N/A	#N/A	1.30382	#N/A	#N/A	#N/A	#N/A	#N/A	#N/A	#N/A	8	ENSG00000135045	C9orf40	protein_coding	chromosome 9 open reading frame 40 [Source:HGNC Symbol;Acc:HGNC:23433]
HCG18#231074	#N/A	#N/A	#N/A	#N/A	#N/A	0.81147	1.17528	0.890397	1.73133	0.945145	#N/A	#N/A	1.01352	#N/A	#N/A	#N/A	0.824393	#N/A	#N/A	4.41168	#N/A	#N/A	#N/A	#N/A	#N/A	#N/A	#N/A	8	ENSG00000231074	HCG18	lncRNA	HLA complex group 18 [Source:HGNC Symbol;Acc:HGNC:31337]
ITPR3	#N/A	#N/A	#N/A	#N/A	#N/A	2.23994	2.0869	1.33033	4.28522	3.22907	2.07426	#N/A	3.41029	#N/A	#N/A	#N/A	#N/A	#N/A	#N/A	5.61765	#N/A	#N/A	#N/A	#N/A	#N/A	#N/A	#N/A	8	ENSG00000096433	ITPR3	protein_coding	inositol 1,4,5-trisphosphate receptor type 3 [Source:HGNC Symbol;Acc:HGNC:6182]
DPY30	#N/A	#N/A	#N/A	#N/A	#N/A	1.19562	#N/A	1.47222	1.23407	#N/A	0.842238	#N/A	#N/A	0.59196	#N/A	#N/A	#N/A	0.962537	1.48909	4.67109	#N/A	#N/A	#N/A	#N/A	#N/A	#N/A	#N/A	8	ENSG00000162961	DPY30	protein_coding	dpy-30 histone methyltransferase complex regulatory subunit [Source:HGNC Symbol;Acc:HGNC:24590]
#249684	#N/A	#N/A	#N/A	#N/A	#N/A	2.94354	#N/A	0.192282	#N/A	2.33437	0.507623	#N/A	3.19842	#N/A	#N/A	1.3855	#N/A	#N/A	#N/A	0.134366	#N/A	#N/A	#N/A	#N/A	#N/A	0.172892	#N/A	8	ENSG00000249684		lncRNA	novel transcript, antisense to PROP1
TMCC2	#N/A	#N/A	#N/A	#N/A	#N/A	2.85779	0.244449	#N/A	#N/A	3.67499	1.38248	#N/A	2.98558	1.47623	#N/A	1.86053	#N/A	#N/A	#N/A	#N/A	#N/A	#N/A	#N/A	#N/A	#N/A	0.315391	#N/A	8	ENSG00000133069	TMCC2	protein_coding	transmembrane and coiled-coil domain family 2 [Source:HGNC Symbol;Acc:HGNC:24239]
#257284	#N/A	#N/A	#N/A	#N/A	#N/A	1.99327	1.78963	#N/A	0.910712	0.924715	#N/A	#N/A	2.49799	#N/A	#N/A	0.89404	#N/A	#N/A	#N/A	3.45882	#N/A	#N/A	#N/A	#N/A	1.05693	#N/A	#N/A	8	ENSG00000257284		lncRNA	novel transcript, antisense to ARHGAP15
MMAB	#N/A	#N/A	#N/A	#N/A	#N/A	1.47268	#N/A	1.91782	#N/A	1.71994	#N/A	0.877635	1.37825	#N/A	#N/A	#N/A	#N/A	#N/A	#N/A	2.41458	#N/A	1.22739	#N/A	#N/A	#N/A	1.72185	#N/A	8	ENSG00000139428	MMAB	protein_coding	metabolism of cobalamin associated B [Source:HGNC Symbol;Acc:HGNC:19331]
MRPL42	#N/A	#N/A	#N/A	#N/A	#N/A	0.875075	0.755979	0.937145	1.06907	0.586062	0.59235	#N/A	0.680333	#N/A	#N/A	#N/A	#N/A	#N/A	#N/A	4.26174	#N/A	#N/A	#N/A	#N/A	#N/A	#N/A	#N/A	8	ENSG00000198015	MRPL42	protein_coding	mitochondrial ribosomal protein L42 [Source:HGNC Symbol;Acc:HGNC:14493]
MALAT1	#N/A	#N/A	#N/A	#N/A	#N/A	0.594945	0.785591	0.69487	0.930195	#N/A	0.544363	#N/A	0.779037	#N/A	#N/A	#N/A	0.685555	#N/A	#N/A	7.32322	#N/A	#N/A	#N/A	#N/A	#N/A	#N/A	#N/A	8	ENSG00000251562	MALAT1	lncRNA	metastasis associated lung adenocarcinoma transcript 1 [Source:HGNC Symbol;Acc:HGNC:29665]
BLOC1S4	#N/A	#N/A	#N/A	#N/A	#N/A	3.19414	0.962749	0.790179	#N/A	#N/A	1.16641	#N/A	#N/A	0.959665	1.30358	#N/A	#N/A	1.3207	#N/A	0.638558	#N/A	#N/A	#N/A	#N/A	#N/A	#N/A	#N/A	8	ENSG00000186222	BLOC1S4	protein_coding	biogenesis of lysosomal organelles complex 1 subunit 4 [Source:HGNC Symbol;Acc:HGNC:24206]
CYP20A1	#N/A	#N/A	#N/A	#N/A	#N/A	0.476687	0.625049	0.677018	0.90907	#N/A	0.48943	#N/A	0.50542	0.274696	#N/A	#N/A	#N/A	#N/A	#N/A	5.93773	#N/A	#N/A	#N/A	#N/A	#N/A	#N/A	#N/A	8	ENSG00000119004	CYP20A1	protein_coding	cytochrome P450 family 20 subfamily A member 1 [Source:HGNC Symbol;Acc:HGNC:20576]
ZNF287	#N/A	#N/A	#N/A	#N/A	#N/A	3.2606	0.232349	0.225513	#N/A	3.64082	1.63754	#N/A	2.24225	#N/A	#N/A	#N/A	#N/A	#N/A	0.127985	0.182149	#N/A	#N/A	#N/A	#N/A	#N/A	#N/A	#N/A	8	ENSG00000141040	ZNF287	protein_coding	zinc finger protein 287 [Source:HGNC Symbol;Acc:HGNC:13502]
PIGL	#N/A	#N/A	#N/A	#N/A	#N/A	0.692109	0.757215	1.25266	1.50027	0.437333	0.470871	#N/A	1.14277	#N/A	#N/A	#N/A	#N/A	#N/A	#N/A	5.02154	#N/A	#N/A	#N/A	#N/A	#N/A	#N/A	#N/A	8	ENSG00000108474	PIGL	protein_coding	phosphatidylinositol glycan anchor biosynthesis class L [Source:HGNC Symbol;Acc:HGNC:8966]
ZNF765	#N/A	#N/A	#N/A	#N/A	#N/A	1.11	2.66023	1.36466	1.95066	0.869848	0.626722	#N/A	1.29315	#N/A	#N/A	#N/A	#N/A	#N/A	#N/A	6.72931	#N/A	#N/A	#N/A	#N/A	#N/A	#N/A	#N/A	8	ENSG00000196417	ZNF765	protein_coding	zinc finger protein 765 [Source:HGNC Symbol;Acc:HGNC:25092]
KIAA0586	#N/A	#N/A	#N/A	#N/A	#N/A	0.768688	1.08015	1.19166	1.83761	0.586728	0.466592	#N/A	0.823922	#N/A	#N/A	#N/A	#N/A	#N/A	#N/A	5.60875	#N/A	#N/A	#N/A	#N/A	#N/A	#N/A	#N/A	8	ENSG00000100578	KIAA0586	protein_coding	KIAA0586 [Source:HGNC Symbol;Acc:HGNC:19960]
CENPV	#N/A	#N/A	#N/A	#N/A	#N/A	2.51438	2.16262	2.45366	1.66258	2.34379	1.49657	#N/A	3.09006	#N/A	#N/A	#N/A	#N/A	#N/A	#N/A	3.31546	#N/A	#N/A	#N/A	#N/A	#N/A	#N/A	#N/A	8	ENSG00000166582	CENPV	protein_coding	centromere protein V [Source:HGNC Symbol;Acc:HGNC:29920]
RPP21#241370	#N/A	#N/A	#N/A	#N/A	#N/A	1.23027	1.64187	1.11354	#N/A	#N/A	0.822705	#N/A	#N/A	0.752041	1.08659	#N/A	#N/A	1.72309	#N/A	4.7707	#N/A	#N/A	#N/A	#N/A	#N/A	#N/A	#N/A	8	ENSG00000241370	RPP21	protein_coding	ribonuclease P/MRP subunit p21 [Source:HGNC Symbol;Acc:HGNC:21300]
GDAP1	#N/A	#N/A	#N/A	#N/A	#N/A	1.37844	1.62047	1.2618	2.32472	#N/A	1.14186	#N/A	#N/A	#N/A	#N/A	0.674153	#N/A	1.61603	#N/A	6.34747	#N/A	#N/A	#N/A	#N/A	#N/A	#N/A	#N/A	8	ENSG00000104381	GDAP1	protein_coding	ganglioside induced differentiation associated protein 1 [Source:HGNC Symbol;Acc:HGNC:15968]
CMTR2	#N/A	#N/A	#N/A	#N/A	#N/A	1.09247	#N/A	#N/A	#N/A	#N/A	#N/A	#N/A	#N/A	0.864675	1.01089	#N/A	#N/A	#N/A	1.04862	5.88912	0.810562	#N/A	0.537942	#N/A	0.695058	#N/A	#N/A	8	ENSG00000180917	CMTR2	protein_coding	cap methyltransferase 2 [Source:HGNC Symbol;Acc:HGNC:25635]
#288016	#N/A	#N/A	#N/A	#N/A	#N/A	0.407839	0.157846	0.140447	0.145848	0.141688	#N/A	#N/A	0.155293	#N/A	#N/A	#N/A	#N/A	#N/A	0.0982897	0.132847	#N/A	#N/A	#N/A	#N/A	#N/A	#N/A	#N/A	8	ENSG00000288016		lncRNA	novel transcript
MAGEE1	#N/A	#N/A	#N/A	#N/A	#N/A	0.444453	#N/A	0.140234	#N/A	0.218807	0.188764	#N/A	0.299648	1.06516	#N/A	#N/A	#N/A	0.124644	#N/A	#N/A	#N/A	0.69176	#N/A	#N/A	#N/A	#N/A	#N/A	8	ENSG00000198934	MAGEE1	protein_coding	MAGE family member E1 [Source:HGNC Symbol;Acc:HGNC:24934]
IDNK	#N/A	#N/A	#N/A	#N/A	#N/A	1.3521	1.82602	1.39727	2.67049	#N/A	1.03536	0.783641	1.43625	#N/A	#N/A	#N/A	#N/A	#N/A	#N/A	2.52425	#N/A	#N/A	#N/A	#N/A	#N/A	#N/A	#N/A	8	ENSG00000148057	IDNK	protein_coding	IDNK gluconokinase [Source:HGNC Symbol;Acc:HGNC:31367]
ZFP37	#N/A	#N/A	#N/A	#N/A	#N/A	2.34161	0.237901	0.232869	0.214446	1.64028	1.25401	#N/A	1.59487	#N/A	#N/A	#N/A	#N/A	#N/A	#N/A	0.189199	#N/A	#N/A	#N/A	#N/A	#N/A	#N/A	#N/A	8	ENSG00000136866	ZFP37	protein_coding	ZFP37 zinc finger protein [Source:HGNC Symbol;Acc:HGNC:12863]
H4C5	#N/A	#N/A	#N/A	#N/A	#N/A	1.97027	#N/A	0.539149	#N/A	1.46843	#N/A	#N/A	#N/A	#N/A	#N/A	0.873278	#N/A	0.675675	0.255215	0.279513	#N/A	1.04387	#N/A	#N/A	#N/A	#N/A	#N/A	8	ENSG00000276966	H4C5	protein_coding	H4 clustered histone 5 [Source:HGNC Symbol;Acc:HGNC:4790]
UTP25	#N/A	#N/A	#N/A	#N/A	#N/A	1.38938	#N/A	1.54757	2.14452	0.771911	0.836313	#N/A	0.819816	0.708465	#N/A	#N/A	#N/A	#N/A	#N/A	2.80355	#N/A	#N/A	#N/A	#N/A	#N/A	#N/A	#N/A	8	ENSG00000117597	UTP25	protein_coding	UTP25 small subunit processome component [Source:HGNC Symbol;Acc:HGNC:28440]
ATIC	#N/A	#N/A	#N/A	#N/A	#N/A	1.32362	1.68017	1.62139	#N/A	1.67971	#N/A	#N/A	0.741701	0.812779	#N/A	0.662341	#N/A	#N/A	#N/A	4.28227	#N/A	#N/A	#N/A	#N/A	#N/A	#N/A	#N/A	8	ENSG00000138363	ATIC	protein_coding	5-aminoimidazole-4-carboxamide ribonucleotide formyltransferase/IMP cyclohydrolase [Source:HGNC Symbol;Acc:HGNC:794]
CAPRIN2	#N/A	#N/A	#N/A	#N/A	#N/A	1.09091	1.71898	1.20457	1.38622	0.827275	1.06212	#N/A	1.14185	#N/A	#N/A	#N/A	#N/A	#N/A	#N/A	5.49389	#N/A	#N/A	#N/A	#N/A	#N/A	#N/A	#N/A	8	ENSG00000110888	CAPRIN2	protein_coding	caprin family member 2 [Source:HGNC Symbol;Acc:HGNC:21259]
TUBGCP4	#N/A	#N/A	#N/A	#N/A	#N/A	1.09242	2.10158	1.12351	3.51966	0.877162	#N/A	#N/A	0.994542	#N/A	#N/A	#N/A	#N/A	#N/A	#N/A	2.9969	#N/A	#N/A	#N/A	#N/A	0.640315	#N/A	#N/A	8	ENSG00000137822	TUBGCP4	protein_coding	tubulin gamma complex associated protein 4 [Source:HGNC Symbol;Acc:HGNC:16691]
FBXO21	#N/A	#N/A	#N/A	#N/A	#N/A	0.697018	1.22278	1.30312	1.26418	0.597134	0.505688	#N/A	0.621199	#N/A	#N/A	#N/A	#N/A	#N/A	#N/A	4.27333	#N/A	#N/A	#N/A	#N/A	#N/A	#N/A	#N/A	8	ENSG00000135108	FBXO21	protein_coding	F-box protein 21 [Source:HGNC Symbol;Acc:HGNC:13592]
NUDT10	#N/A	#N/A	#N/A	#N/A	#N/A	0.790072	#N/A	#N/A	#N/A	0.255414	0.212066	#N/A	0.246799	#N/A	#N/A	#N/A	#N/A	0.140475	0.0964914	#N/A	#N/A	#N/A	2.97436	#N/A	0.241172	#N/A	#N/A	8	ENSG00000122824	NUDT10	protein_coding	nudix hydrolase 10 [Source:HGNC Symbol;Acc:HGNC:17621]
ZNF22	#N/A	#N/A	#N/A	#N/A	#N/A	1.50845	1.63571	1.57025	1.68127	2.15007	#N/A	#N/A	#N/A	0.873147	#N/A	#N/A	#N/A	#N/A	#N/A	1.80707	#N/A	0.794135	#N/A	#N/A	#N/A	#N/A	#N/A	8	ENSG00000165512	ZNF22	protein_coding	zinc finger protein 22 [Source:HGNC Symbol;Acc:HGNC:13012]
#256452	#N/A	#N/A	#N/A	#N/A	#N/A	2.27041	#N/A	0.236919	#N/A	1.59032	#N/A	#N/A	2.50066	#N/A	#N/A	#N/A	#N/A	#N/A	#N/A	0.18179	2.12455	1.63079	#N/A	#N/A	#N/A	0.357779	#N/A	8	ENSG00000256452		lncRNA	novel transcript
RAC2	#N/A	#N/A	#N/A	#N/A	#N/A	1.46674	2.42336	2.11822	1.09516	#N/A	0.92225	#N/A	#N/A	0.618857	#N/A	#N/A	#N/A	1.45298	#N/A	5.69998	#N/A	#N/A	#N/A	#N/A	#N/A	#N/A	#N/A	8	ENSG00000128340	RAC2	protein_coding	Rac family small GTPase 2 [Source:HGNC Symbol;Acc:HGNC:9802]
AGBL4	#N/A	#N/A	#N/A	#N/A	#N/A	2.33583	0.369417	#N/A	0.259707	2.22924	#N/A	#N/A	3.70031	#N/A	#N/A	#N/A	#N/A	#N/A	0.305599	0.288348	#N/A	#N/A	#N/A	#N/A	#N/A	0.563855	#N/A	8	ENSG00000186094	AGBL4	protein_coding	AGBL carboxypeptidase 4 [Source:HGNC Symbol;Acc:HGNC:25892]
C10orf95-AS1	#N/A	#N/A	#N/A	#N/A	#N/A	1.98646	0.915902	0.624918	0.546642	1.94001	#N/A	#N/A	1.24559	#N/A	#N/A	#N/A	#N/A	#N/A	0.641962	0.464014	#N/A	#N/A	#N/A	#N/A	#N/A	#N/A	#N/A	8	ENSG00000269609	C10orf95-AS1	lncRNA	C10orf95 antisense RNA 1 [Source:HGNC Symbol;Acc:HGNC:45238]
RALGAPA1	#N/A	#N/A	#N/A	#N/A	#N/A	0.454284	0.798415	0.72426	1.15074	0.297473	#N/A	#N/A	0.731265	#N/A	#N/A	#N/A	0.443984	#N/A	#N/A	6.10858	#N/A	#N/A	#N/A	#N/A	#N/A	#N/A	#N/A	8	ENSG00000174373	RALGAPA1	protein_coding	Ral GTPase activating protein catalytic subunit alpha 1 [Source:HGNC Symbol;Acc:HGNC:17770]
ZNF519	#N/A	#N/A	#N/A	#N/A	#N/A	1.22952	1.24655	2.25226	2.02506	0.789138	1.17537	#N/A	1.40426	#N/A	#N/A	#N/A	#N/A	#N/A	#N/A	5.88953	#N/A	#N/A	#N/A	#N/A	#N/A	#N/A	#N/A	8	ENSG00000175322	ZNF519	protein_coding	zinc finger protein 519 [Source:HGNC Symbol;Acc:HGNC:30574]
ZNF28	#N/A	#N/A	#N/A	#N/A	#N/A	1.40518	1.79651	2.01339	#N/A	0.91973	1.07276	#N/A	1.01155	#N/A	0.88374	#N/A	#N/A	#N/A	#N/A	4.40405	#N/A	#N/A	#N/A	#N/A	#N/A	#N/A	#N/A	8	ENSG00000198538	ZNF28	protein_coding	zinc finger protein 28 [Source:HGNC Symbol;Acc:HGNC:13073]
ZNF441	#N/A	#N/A	#N/A	#N/A	#N/A	1.56549	1.76049	1.73595	#N/A	0.894274	0.877195	#N/A	0.951658	#N/A	#N/A	#N/A	#N/A	#N/A	1.2852	4.52069	#N/A	#N/A	#N/A	#N/A	#N/A	#N/A	#N/A	8	ENSG00000197044	ZNF441	protein_coding	zinc finger protein 441 [Source:HGNC Symbol;Acc:HGNC:20875]
ZFP3	#N/A	#N/A	#N/A	#N/A	#N/A	1.77817	0.81942	#N/A	#N/A	1.29825	#N/A	1.16219	1.15989	#N/A	#N/A	#N/A	#N/A	#N/A	#N/A	0.733822	#N/A	1.02487	#N/A	0.938517	#N/A	#N/A	#N/A	8	ENSG00000180787	ZFP3	protein_coding	ZFP3 zinc finger protein [Source:HGNC Symbol;Acc:HGNC:12861]
COCH	#N/A	#N/A	#N/A	#N/A	#N/A	1.60851	2.45025	#N/A	#N/A	1.71811	#N/A	#N/A	2.5124	0.767954	#N/A	0.935997	#N/A	#N/A	#N/A	1.81658	#N/A	#N/A	#N/A	#N/A	1.70939	#N/A	#N/A	8	ENSG00000100473	COCH	protein_coding	cochlin [Source:HGNC Symbol;Acc:HGNC:2180]
TTC28-AS1	#N/A	#N/A	#N/A	#N/A	#N/A	0.90513	1.21965	#N/A	#N/A	1.0346	0.992378	#N/A	0.8423	#N/A	#N/A	#N/A	0.859918	#N/A	#N/A	3.74045	#N/A	#N/A	#N/A	#N/A	#N/A	1.13721	#N/A	8	ENSG00000235954	TTC28-AS1	lncRNA	TTC28 antisense RNA 1 [Source:HGNC Symbol;Acc:HGNC:29336]
S100PBP	#N/A	#N/A	#N/A	#N/A	#N/A	0.576718	0.752492	0.694494	0.780589	1.08062	0.42751	#N/A	0.924388	#N/A	#N/A	#N/A	#N/A	#N/A	#N/A	8.21299	#N/A	#N/A	#N/A	#N/A	#N/A	#N/A	#N/A	8	ENSG00000116497	S100PBP	protein_coding	S100P binding protein [Source:HGNC Symbol;Acc:HGNC:25768]
#286292	#N/A	#N/A	#N/A	#N/A	#N/A	2.80821	#N/A	#N/A	#N/A	2.17367	0.68014	1.11645	2.97813	#N/A	#N/A	#N/A	#N/A	0.212377	#N/A	0.171459	#N/A	#N/A	1.30938	#N/A	#N/A	#N/A	#N/A	8	ENSG00000286292		lncRNA	novel transcript
CCDC28A	#N/A	#N/A	#N/A	#N/A	#N/A	0.891945	1.53666	0.897812	1.66146	0.520276	1.01518	#N/A	0.572585	#N/A	#N/A	#N/A	#N/A	#N/A	#N/A	6.83219	#N/A	#N/A	#N/A	#N/A	#N/A	#N/A	#N/A	8	ENSG00000024862	CCDC28A	protein_coding	coiled-coil domain containing 28A [Source:HGNC Symbol;Acc:HGNC:21098]
#275119	#N/A	#N/A	#N/A	#N/A	#N/A	0.92546	#N/A	#N/A	1.56774	0.588514	#N/A	#N/A	0.759721	#N/A	#N/A	#N/A	1.03907	#N/A	#N/A	7.28475	#N/A	#N/A	#N/A	0.724148	0.896106	#N/A	#N/A	8	ENSG00000275119		lncRNA	novel transcript
SLC35E2A	#N/A	#N/A	#N/A	#N/A	#N/A	0.768742	1.48433	1.49093	1.01483	0.847148	0.942315	#N/A	0.92792	#N/A	#N/A	#N/A	#N/A	#N/A	#N/A	6.99304	#N/A	#N/A	#N/A	#N/A	#N/A	#N/A	#N/A	8	ENSG00000215790	SLC35E2A	transcribed_unprocessed_pseudogene	solute carrier family 35 member E2A [Source:HGNC Symbol;Acc:HGNC:20863]
#262529	#N/A	#N/A	#N/A	#N/A	#N/A	2.74583	#N/A	#N/A	0.234285	1.21826	1.74593	#N/A	3.85169	#N/A	#N/A	#N/A	#N/A	#N/A	#N/A	0.209545	#N/A	#N/A	1.24128	#N/A	1.41681	#N/A	#N/A	8	ENSG00000262529		lncRNA	novel transcript, antisense to MKL2
SH2D4A	#N/A	#N/A	#N/A	#N/A	#N/A	2.54917	0.222764	0.21405	#N/A	3.38965	0.491063	0.994824	3.21578	#N/A	#N/A	#N/A	#N/A	#N/A	#N/A	#N/A	#N/A	#N/A	#N/A	#N/A	#N/A	0.259564	#N/A	8	ENSG00000104611	SH2D4A	protein_coding	SH2 domain containing 4A [Source:HGNC Symbol;Acc:HGNC:26102]
RETREG3	#N/A	#N/A	#N/A	#N/A	#N/A	0.692878	1.32459	1.43965	1.31545	#N/A	1.00728	#N/A	0.485418	#N/A	#N/A	#N/A	#N/A	0.567002	#N/A	4.81909	#N/A	#N/A	#N/A	#N/A	#N/A	#N/A	#N/A	8	ENSG00000141699	RETREG3	protein_coding	reticulophagy regulator family member 3 [Source:HGNC Symbol;Acc:HGNC:27258]
AGL	#N/A	#N/A	#N/A	#N/A	#N/A	0.804452	0.888765	1.45306	1.08641	0.764523	0.718707	#N/A	0.973252	#N/A	#N/A	#N/A	#N/A	#N/A	#N/A	6.67615	#N/A	#N/A	#N/A	#N/A	#N/A	#N/A	#N/A	8	ENSG00000162688	AGL	protein_coding	amylo-alpha-1, 6-glucosidase, 4-alpha-glucanotransferase [Source:HGNC Symbol;Acc:HGNC:321]
TTC37	#N/A	#N/A	#N/A	#N/A	#N/A	0.467157	0.825898	#N/A	1.05222	0.971444	0.356368	#N/A	0.652325	#N/A	#N/A	#N/A	0.490005	#N/A	#N/A	5.40145	#N/A	#N/A	#N/A	#N/A	#N/A	#N/A	#N/A	8	ENSG00000198677	TTC37	protein_coding	tetratricopeptide repeat domain 37 [Source:HGNC Symbol;Acc:HGNC:23639]
#286757	#N/A	#N/A	#N/A	#N/A	#N/A	2.23792	2.12227	1.9649	#N/A	1.3044	1.34414	#N/A	3.42005	#N/A	#N/A	#N/A	#N/A	#N/A	0.971835	2.48066	#N/A	#N/A	#N/A	#N/A	#N/A	#N/A	#N/A	8	ENSG00000286757		lncRNA	novel transcript, antisense to CLYBL
MTX3	#N/A	#N/A	#N/A	#N/A	#N/A	1.32982	2.91619	1.46847	1.71023	1.13009	1.09888	#N/A	1.54292	#N/A	#N/A	#N/A	#N/A	#N/A	#N/A	5.69547	#N/A	#N/A	#N/A	#N/A	#N/A	#N/A	#N/A	8	ENSG00000177034	MTX3	protein_coding	metaxin 3 [Source:HGNC Symbol;Acc:HGNC:24812]
VAMP2	#N/A	#N/A	#N/A	#N/A	#N/A	0.71236	#N/A	1.15877	#N/A	0.72783	0.612469	#N/A	#N/A	#N/A	0.616694	#N/A	0.903031	#N/A	0.81374	4.1859	#N/A	#N/A	#N/A	#N/A	#N/A	#N/A	#N/A	8	ENSG00000220205	VAMP2	protein_coding	vesicle associated membrane protein 2 [Source:HGNC Symbol;Acc:HGNC:12643]
MTMR2	#N/A	#N/A	#N/A	#N/A	#N/A	0.960526	1.62286	1.07171	2.77907	1.08838	0.749288	#N/A	1.16495	#N/A	#N/A	#N/A	#N/A	#N/A	#N/A	5.48432	#N/A	#N/A	#N/A	#N/A	#N/A	#N/A	#N/A	8	ENSG00000087053	MTMR2	protein_coding	myotubularin related protein 2 [Source:HGNC Symbol;Acc:HGNC:7450]
LIPE	#N/A	#N/A	#N/A	#N/A	#N/A	1.21143	2.34547	#N/A	1.1196	1.48844	#N/A	#N/A	2.71025	#N/A	#N/A	#N/A	1.33994	#N/A	#N/A	3.59069	#N/A	#N/A	#N/A	#N/A	0.849158	#N/A	#N/A	8	ENSG00000079435	LIPE	protein_coding	lipase E, hormone sensitive type [Source:HGNC Symbol;Acc:HGNC:6621]
MAPK13	#N/A	#N/A	#N/A	#N/A	#N/A	1.30355	1.33626	#N/A	1.65497	3.47552	1.76928	#N/A	2.42856	#N/A	#N/A	#N/A	#N/A	1.83331	#N/A	3.53011	#N/A	#N/A	#N/A	#N/A	#N/A	#N/A	#N/A	8	ENSG00000156711	MAPK13	protein_coding	mitogen-activated protein kinase 13 [Source:HGNC Symbol;Acc:HGNC:6875]
NEK1	#N/A	#N/A	#N/A	#N/A	#N/A	0.696678	0.924309	0.695613	#N/A	0.731761	0.503891	#N/A	1.05073	#N/A	#N/A	#N/A	#N/A	#N/A	#N/A	8.76021	#N/A	#N/A	#N/A	#N/A	0.397806	#N/A	#N/A	8	ENSG00000137601	NEK1	protein_coding	NIMA related kinase 1 [Source:HGNC Symbol;Acc:HGNC:7744]
CD81-AS1	#N/A	#N/A	#N/A	#N/A	#N/A	2.08154	#N/A	0.399758	0.349984	1.64069	#N/A	#N/A	1.46373	#N/A	#N/A	#N/A	0.709696	#N/A	#N/A	0.333581	#N/A	#N/A	#N/A	#N/A	1.15524	#N/A	#N/A	8	ENSG00000238184	CD81-AS1	lncRNA	CD81 antisense RNA 1 [Source:HGNC Symbol;Acc:HGNC:49384]
CTBP1-DT	#N/A	#N/A	#N/A	#N/A	#N/A	2.03239	1.3673	2.28129	1.21637	1.68927	1.41673	#N/A	1.50051	#N/A	#N/A	#N/A	#N/A	#N/A	#N/A	3.63509	#N/A	#N/A	#N/A	#N/A	#N/A	#N/A	#N/A	8	ENSG00000196810	CTBP1-DT	lncRNA	CTBP1 divergent transcript [Source:HGNC Symbol;Acc:HGNC:28307]
CFAP161	#N/A	#N/A	#N/A	#N/A	#N/A	1.30908	#N/A	#N/A	1.46768	0.94441	1.24526	#N/A	1.70613	#N/A	#N/A	#N/A	#N/A	1.40466	#N/A	3.29676	#N/A	#N/A	#N/A	#N/A	#N/A	1.53345	#N/A	8	ENSG00000156206	CFAP161	protein_coding	cilia and flagella associated protein 161 [Source:HGNC Symbol;Acc:HGNC:26782]
TTC14	#N/A	#N/A	#N/A	#N/A	#N/A	0.675892	0.918765	0.750173	0.696697	#N/A	0.458656	#N/A	0.631639	#N/A	#N/A	#N/A	#N/A	#N/A	0.573235	5.66704	#N/A	#N/A	#N/A	#N/A	#N/A	#N/A	#N/A	8	ENSG00000163728	TTC14	protein_coding	tetratricopeptide repeat domain 14 [Source:HGNC Symbol;Acc:HGNC:24697]
#285519	#N/A	#N/A	#N/A	#N/A	#N/A	1.98145	#N/A	#N/A	#N/A	#N/A	0.223098	#N/A	0.407354	1.02164	#N/A	0.680275	#N/A	#N/A	#N/A	0.119539	1.23591	#N/A	#N/A	1.66869	#N/A	#N/A	#N/A	8	ENSG00000285519		lncRNA	Novel transcript, antisense to EML6
AUH	#N/A	#N/A	#N/A	#N/A	#N/A	0.558633	0.750138	0.608338	1.36536	0.737535	0.510181	#N/A	0.737647	#N/A	#N/A	#N/A	#N/A	#N/A	#N/A	6.64674	#N/A	#N/A	#N/A	#N/A	#N/A	#N/A	#N/A	8	ENSG00000148090	AUH	protein_coding	AU RNA binding methylglutaconyl-CoA hydratase [Source:HGNC Symbol;Acc:HGNC:890]
LMF1	#N/A	#N/A	#N/A	#N/A	#N/A	0.657946	0.708201	1.7013	1.02992	#N/A	0.600661	#N/A	1.06765	#N/A	#N/A	#N/A	#N/A	#N/A	0.750893	4.62658	#N/A	#N/A	#N/A	#N/A	#N/A	#N/A	#N/A	8	ENSG00000103227	LMF1	protein_coding	lipase maturation factor 1 [Source:HGNC Symbol;Acc:HGNC:14154]
TBPL1	#N/A	#N/A	#N/A	#N/A	#N/A	0.740643	#N/A	1.16731	1.21527	#N/A	0.90175	#N/A	0.515708	0.508661	#N/A	#N/A	#N/A	#N/A	#N/A	2.11995	0.477928	#N/A	#N/A	#N/A	#N/A	#N/A	#N/A	8	ENSG00000028839	TBPL1	protein_coding	TATA-box binding protein like 1 [Source:HGNC Symbol;Acc:HGNC:11589]
FRA10AC1	#N/A	#N/A	#N/A	#N/A	#N/A	0.687769	#N/A	#N/A	1.0183	0.463335	1.31712	#N/A	0.50126	#N/A	0.625942	#N/A	#N/A	0.793711	#N/A	6.84975	#N/A	#N/A	#N/A	#N/A	#N/A	#N/A	#N/A	8	ENSG00000148690	FRA10AC1	protein_coding	FRA10A associated CGG repeat 1 [Source:HGNC Symbol;Acc:HGNC:1162]
TIGD1	#N/A	#N/A	#N/A	#N/A	#N/A	1.46962	1.11596	0.945957	0.630439	#N/A	#N/A	#N/A	1.31904	#N/A	#N/A	1.10135	#N/A	#N/A	0.895739	0.583883	#N/A	#N/A	#N/A	#N/A	#N/A	#N/A	#N/A	8	ENSG00000221944	TIGD1	protein_coding	tigger transposable element derived 1 [Source:HGNC Symbol;Acc:HGNC:14523]
PASK	#N/A	#N/A	#N/A	#N/A	#N/A	3.13031	1.84698	2.19493	1.53561	2.49107	1.72672	#N/A	2.106	#N/A	#N/A	#N/A	#N/A	#N/A	#N/A	2.53782	#N/A	#N/A	#N/A	#N/A	#N/A	#N/A	#N/A	8	ENSG00000115687	PASK	protein_coding	PAS domain containing serine/threonine kinase [Source:HGNC Symbol;Acc:HGNC:17270]
LINC01358	#N/A	#N/A	#N/A	#N/A	#N/A	0.229292	0.168735	0.165984	#N/A	1.98784	0.594165	#N/A	1.63545	#N/A	#N/A	#N/A	#N/A	#N/A	#N/A	0.138796	0.945698	#N/A	#N/A	#N/A	#N/A	#N/A	#N/A	8	ENSG00000237352	LINC01358	lncRNA	long intergenic non-protein coding RNA 1358 [Source:HGNC Symbol;Acc:HGNC:50589]
POC5	#N/A	#N/A	#N/A	#N/A	#N/A	0.737538	1.51709	#N/A	#N/A	0.657165	#N/A	#N/A	0.613156	0.492199	0.799486	#N/A	#N/A	#N/A	#N/A	4.66452	#N/A	#N/A	#N/A	#N/A	0.514362	#N/A	#N/A	8	ENSG00000152359	POC5	protein_coding	POC5 centriolar protein [Source:HGNC Symbol;Acc:HGNC:26658]
ELK4	#N/A	#N/A	#N/A	#N/A	#N/A	0.65091	0.837636	#N/A	#N/A	0.559055	#N/A	#N/A	#N/A	0.425535	#N/A	#N/A	0.638164	0.832368	1.66687	4.56408	#N/A	#N/A	#N/A	#N/A	#N/A	#N/A	#N/A	8	ENSG00000158711	ELK4	protein_coding	ETS transcription factor ELK4 [Source:HGNC Symbol;Acc:HGNC:3326]
TASOR	#N/A	#N/A	#N/A	#N/A	#N/A	0.442259	0.833143	#N/A	0.67524	0.53587	#N/A	#N/A	0.297261	#N/A	#N/A	#N/A	#N/A	0.606191	1.32761	5.31717	#N/A	#N/A	#N/A	#N/A	#N/A	#N/A	#N/A	8	ENSG00000163946	TASOR	protein_coding	transcription activation suppressor [Source:HGNC Symbol;Acc:HGNC:30314]
CACNA1A	#N/A	#N/A	#N/A	#N/A	#N/A	1.39882	#N/A	2.07052	1.17441	#N/A	1.88903	#N/A	2.20621	#N/A	#N/A	#N/A	#N/A	#N/A	0.97144	1.12676	#N/A	#N/A	#N/A	#N/A	1.34857	#N/A	#N/A	8	ENSG00000141837	CACNA1A	protein_coding	calcium voltage-gated channel subunit alpha1 A [Source:HGNC Symbol;Acc:HGNC:1388]
GPC2	#N/A	#N/A	#N/A	#N/A	#N/A	2.29941	#N/A	#N/A	#N/A	2.16489	0.522431	#N/A	1.69981	#N/A	#N/A	1.94635	#N/A	#N/A	0.117387	#N/A	#N/A	#N/A	2.42916	#N/A	2.30392	#N/A	#N/A	8	ENSG00000213420	GPC2	protein_coding	glypican 2 [Source:HGNC Symbol;Acc:HGNC:4450]
OR3A2	#N/A	#N/A	#N/A	#N/A	#N/A	1.78456	0.405618	0.43923	0.311857	1.26097	#N/A	#N/A	1.53764	#N/A	#N/A	#N/A	#N/A	#N/A	0.348817	0.353242	#N/A	#N/A	#N/A	#N/A	#N/A	#N/A	#N/A	8	ENSG00000221882	OR3A2	protein_coding	olfactory receptor family 3 subfamily A member 2 [Source:HGNC Symbol;Acc:HGNC:8283]
PLEKHA7	#N/A	#N/A	#N/A	#N/A	#N/A	1.76948	1.53348	1.07434	#N/A	1.65011	1.12501	#N/A	#N/A	#N/A	#N/A	1.62387	#N/A	#N/A	#N/A	3.43589	#N/A	#N/A	1.14801	#N/A	#N/A	#N/A	#N/A	8	ENSG00000166689	PLEKHA7	protein_coding	pleckstrin homology domain containing A7 [Source:HGNC Symbol;Acc:HGNC:27049]
#275418	#N/A	#N/A	#N/A	#N/A	#N/A	0.164249	#N/A	#N/A	#N/A	0.159461	#N/A	0.133838	0.108559	0.123829	#N/A	0.155003	#N/A	#N/A	#N/A	#N/A	0.895547	#N/A	0.173535	#N/A	#N/A	#N/A	#N/A	8	ENSG00000275418		lncRNA	novel transcript
MYLK-AS1	#N/A	#N/A	#N/A	#N/A	#N/A	1.14876	#N/A	#N/A	#N/A	1.66721	#N/A	#N/A	2.05229	#N/A	#N/A	#N/A	1.24802	#N/A	1.04611	2.18843	#N/A	0.854391	#N/A	#N/A	0.85402	#N/A	#N/A	8	ENSG00000239523	MYLK-AS1	lncRNA	MYLK antisense RNA 1 [Source:HGNC Symbol;Acc:HGNC:42440]
ZMYND11	#N/A	#N/A	#N/A	#N/A	#N/A	0.677442	1.34431	0.734829	0.755222	1.24943	0.59228	#N/A	0.712412	#N/A	#N/A	#N/A	#N/A	#N/A	#N/A	5.49315	#N/A	#N/A	#N/A	#N/A	#N/A	#N/A	#N/A	8	ENSG00000015171	ZMYND11	protein_coding	zinc finger MYND-type containing 11 [Source:HGNC Symbol;Acc:HGNC:16966]
ISCA1	#N/A	#N/A	#N/A	#N/A	#N/A	0.731809	1.10108	1.26802	1.67844	0.511718	0.73895	#N/A	0.655667	#N/A	#N/A	#N/A	#N/A	#N/A	#N/A	1.18266	#N/A	#N/A	#N/A	#N/A	#N/A	#N/A	#N/A	8	ENSG00000135070	ISCA1	protein_coding	iron-sulfur cluster assembly 1 [Source:HGNC Symbol;Acc:HGNC:28660]
RPL30-AS1	#N/A	#N/A	#N/A	#N/A	#N/A	1.53581	1.39346	1.15824	#N/A	1.06954	#N/A	#N/A	2.53856	#N/A	#N/A	#N/A	#N/A	#N/A	#N/A	0.92664	#N/A	#N/A	#N/A	0.915011	1.64707	#N/A	#N/A	8	ENSG00000245970	RPL30-AS1	lncRNA	RPL30 antisense RNA 1 [Source:HGNC Symbol;Acc:HGNC:56064]
DBF4	#N/A	#N/A	#N/A	#N/A	#N/A	0.789251	1.47082	1.66055	1.15125	0.694261	0.50091	#N/A	0.871594	#N/A	#N/A	#N/A	#N/A	#N/A	#N/A	5.02863	#N/A	#N/A	#N/A	#N/A	#N/A	#N/A	#N/A	8	ENSG00000006634	DBF4	protein_coding	DBF4 zinc finger [Source:HGNC Symbol;Acc:HGNC:17364]
ZNF320	#N/A	#N/A	#N/A	#N/A	#N/A	1.4746	0.331682	#N/A	#N/A	#N/A	#N/A	1.71171	1.28011	#N/A	#N/A	#N/A	#N/A	#N/A	0.272193	0.257802	#N/A	1.19684	#N/A	1.23006	#N/A	#N/A	#N/A	8	ENSG00000182986	ZNF320	protein_coding	zinc finger protein 320 [Source:HGNC Symbol;Acc:HGNC:13842]
RAP1GDS1	#N/A	#N/A	#N/A	#N/A	#N/A	0.459191	1.11896	0.61985	1.2299	0.381332	#N/A	#N/A	0.648048	#N/A	#N/A	#N/A	#N/A	#N/A	#N/A	5.68948	#N/A	#N/A	#N/A	#N/A	0.436003	#N/A	#N/A	8	ENSG00000138698	RAP1GDS1	protein_coding	Rap1 GTPase-GDP dissociation stimulator 1 [Source:HGNC Symbol;Acc:HGNC:9859]
#272142	#N/A	#N/A	#N/A	#N/A	#N/A	1.68464	#N/A	#N/A	#N/A	1.26216	#N/A	0.991691	#N/A	#N/A	#N/A	1.18849	#N/A	#N/A	#N/A	0.179794	#N/A	#N/A	1.54246	1.40697	1.25045	#N/A	#N/A	8	ENSG00000272142		lncRNA	LYRM4 antisense RNA 1 [Source:NCBI gene (formerly Entrezgene);Acc:100129461]
CEP95	#N/A	#N/A	#N/A	#N/A	#N/A	0.45838	1.11612	0.668437	1.61267	0.637166	#N/A	#N/A	0.921472	#N/A	#N/A	#N/A	#N/A	#N/A	0.689185	8.3458	#N/A	#N/A	#N/A	#N/A	#N/A	#N/A	#N/A	8	ENSG00000258890	CEP95	protein_coding	centrosomal protein 95 [Source:HGNC Symbol;Acc:HGNC:25141]
CHI3L2	#N/A	#N/A	#N/A	#N/A	#N/A	1.87644	0.803132	#N/A	#N/A	1.84989	1.41243	#N/A	2.05622	#N/A	#N/A	#N/A	#N/A	1.6179	0.449966	0.352409	#N/A	#N/A	#N/A	#N/A	#N/A	#N/A	#N/A	8	ENSG00000064886	CHI3L2	protein_coding	chitinase 3 like 2 [Source:HGNC Symbol;Acc:HGNC:1933]
BTD	#N/A	#N/A	#N/A	#N/A	#N/A	0.580292	0.999478	0.833164	1.21254	0.773471	0.565462	#N/A	1.25219	#N/A	#N/A	#N/A	#N/A	#N/A	#N/A	4.36466	#N/A	#N/A	#N/A	#N/A	#N/A	#N/A	#N/A	8	ENSG00000169814	BTD	protein_coding	biotinidase [Source:HGNC Symbol;Acc:HGNC:1122]
RBFA	#N/A	#N/A	#N/A	#N/A	#N/A	1.17724	#N/A	1.50859	1.9809	#N/A	#N/A	#N/A	#N/A	#N/A	#N/A	0.883969	#N/A	1.59904	#N/A	2.46567	#N/A	#N/A	0.875522	#N/A	#N/A	1.61589	#N/A	8	ENSG00000101546	RBFA	protein_coding	ribosome binding factor A [Source:HGNC Symbol;Acc:HGNC:26120]
MOCS2-DT	#N/A	#N/A	#N/A	#N/A	#N/A	0.137191	#N/A	#N/A	#N/A	#N/A	0.14067	0.139208	#N/A	0.119891	#N/A	0.110583	#N/A	#N/A	#N/A	#N/A	#N/A	0.105724	0.465518	0.355263	#N/A	#N/A	#N/A	8	ENSG00000247796	MOCS2-DT	lncRNA	MOCS2 divergent transcript [Source:HGNC Symbol;Acc:HGNC:27417]
HSPB1	#N/A	#N/A	#N/A	#N/A	#N/A	0.572548	0.166096	0.159349	#N/A	#N/A	#N/A	#N/A	#N/A	0.822509	#N/A	1.06307	#N/A	0.081988	0.0705641	#N/A	#N/A	#N/A	#N/A	#N/A	#N/A	#N/A	0.0159595	8	ENSG00000106211	HSPB1	protein_coding	heat shock protein family B (small) member 1 [Source:HGNC Symbol;Acc:HGNC:5246]
PRDM8	#N/A	#N/A	#N/A	#N/A	#N/A	1.64285	1.62186	#N/A	1.27475	3.32825	1.43143	#N/A	2.17153	#N/A	#N/A	0.984182	#N/A	#N/A	#N/A	1.98566	#N/A	#N/A	#N/A	#N/A	#N/A	#N/A	#N/A	8	ENSG00000152784	PRDM8	protein_coding	PR/SET domain 8 [Source:HGNC Symbol;Acc:HGNC:13993]
TFAM	#N/A	#N/A	#N/A	#N/A	#N/A	0.927977	#N/A	#N/A	#N/A	0.861186	#N/A	#N/A	#N/A	1.01624	1.18189	#N/A	#N/A	#N/A	#N/A	3.63159	0.683679	0.632528	0.718137	#N/A	#N/A	#N/A	#N/A	8	ENSG00000108064	TFAM	protein_coding	transcription factor A, mitochondrial [Source:HGNC Symbol;Acc:HGNC:11741]
HRAS#174775	#N/A	#N/A	#N/A	#N/A	#N/A	1.23462	1.50035	#N/A	1.26574	#N/A	#N/A	1.20391	#N/A	0.979424	1.1256	#N/A	#N/A	0.994227	#N/A	1.43301	#N/A	#N/A	#N/A	#N/A	#N/A	#N/A	#N/A	8	ENSG00000174775	HRAS	protein_coding	HRas proto-oncogene, GTPase [Source:HGNC Symbol;Acc:HGNC:5173]
EXOC2	#N/A	#N/A	#N/A	#N/A	#N/A	0.454894	0.904839	0.883804	0.788107	#N/A	0.417363	#N/A	0.629994	#N/A	#N/A	#N/A	0.47526	#N/A	#N/A	7.04389	#N/A	#N/A	#N/A	#N/A	#N/A	#N/A	#N/A	8	ENSG00000112685	EXOC2	protein_coding	exocyst complex component 2 [Source:HGNC Symbol;Acc:HGNC:24968]
#287931	#N/A	#N/A	#N/A	#N/A	#N/A	1.78417	#N/A	#N/A	#N/A	#N/A	#N/A	#N/A	1.60726	1.974	#N/A	#N/A	#N/A	#N/A	#N/A	0.220122	1.35907	1.1592	#N/A	1.41661	1.27573	#N/A	#N/A	8	ENSG00000287931		lncRNA	novel transcript
IL16	#N/A	#N/A	#N/A	#N/A	#N/A	1.02911	2.18532	1.54325	1.55672	#N/A	#N/A	#N/A	#N/A	0.667932	#N/A	#N/A	0.973483	#N/A	0.8601	4.75151	#N/A	#N/A	#N/A	#N/A	#N/A	#N/A	#N/A	8	ENSG00000172349	IL16	protein_coding	interleukin 16 [Source:HGNC Symbol;Acc:HGNC:5980]
#256152	#N/A	#N/A	#N/A	#N/A	#N/A	0.139119	#N/A	#N/A	#N/A	0.140724	0.148125	#N/A	0.136209	#N/A	0.0588326	#N/A	#N/A	#N/A	#N/A	#N/A	1.6234	0.114225	#N/A	0.567741	#N/A	#N/A	#N/A	8	ENSG00000256152		lncRNA	novel transcript
EPN2-AS1	#N/A	#N/A	#N/A	#N/A	#N/A	2.06372	#N/A	#N/A	#N/A	2.16484	#N/A	#N/A	2.60265	#N/A	#N/A	2.20316	#N/A	0.162804	#N/A	#N/A	1.65232	#N/A	#N/A	1.97595	3.22677	#N/A	#N/A	8	ENSG00000235397	EPN2-AS1	lncRNA	EPN2 antisense RNA 1 [Source:HGNC Symbol;Acc:HGNC:40849]
#254787	#N/A	#N/A	#N/A	#N/A	#N/A	0.867407	#N/A	0.144531	#N/A	0.202551	#N/A	#N/A	1.19174	#N/A	#N/A	#N/A	#N/A	#N/A	0.0787727	0.0840793	#N/A	0.27166	#N/A	#N/A	0.282091	#N/A	#N/A	8	ENSG00000254787		lncRNA	novel transcript
ITPKB-AS1	#N/A	#N/A	#N/A	#N/A	#N/A	1.20922	#N/A	#N/A	1.13638	#N/A	1.34852	#N/A	2.2239	#N/A	#N/A	#N/A	#N/A	1.54692	1.71784	4.27023	#N/A	#N/A	#N/A	#N/A	1.01787	#N/A	#N/A	8	ENSG00000228548	ITPKB-AS1	lncRNA	ITPKB antisense RNA 1 [Source:HGNC Symbol;Acc:HGNC:40312]
GDF11	#N/A	#N/A	#N/A	#N/A	#N/A	1.19907	1.29259	#N/A	1.50169	0.944187	0.966262	#N/A	2.19867	#N/A	#N/A	#N/A	#N/A	#N/A	#N/A	1.93959	#N/A	#N/A	#N/A	#N/A	#N/A	1.12235	#N/A	8	ENSG00000135414	GDF11	protein_coding	growth differentiation factor 11 [Source:HGNC Symbol;Acc:HGNC:4216]
TP53BP1	#N/A	#N/A	#N/A	#N/A	#N/A	0.554338	1.09088	#N/A	1.71867	0.853291	#N/A	#N/A	1.04375	#N/A	#N/A	0.500973	#N/A	#N/A	#N/A	7.28953	#N/A	#N/A	#N/A	#N/A	0.47614	#N/A	#N/A	8	ENSG00000067369	TP53BP1	protein_coding	tumor protein p53 binding protein 1 [Source:HGNC Symbol;Acc:HGNC:11999]
GTF3C2-AS2	#N/A	#N/A	#N/A	#N/A	#N/A	1.09683	1.20265	#N/A	#N/A	0.99844	#N/A	#N/A	1.29421	1.08808	#N/A	#N/A	#N/A	#N/A	#N/A	0.834928	#N/A	1.08982	0.881311	#N/A	#N/A	#N/A	#N/A	8	ENSG00000234072	GTF3C2-AS2	lncRNA	GTF3C2 antisense RNA 2 [Source:HGNC Symbol;Acc:HGNC:55699]
LINC02208	#N/A	#N/A	#N/A	#N/A	#N/A	0.386947	#N/A	#N/A	#N/A	#N/A	#N/A	#N/A	0.115522	#N/A	#N/A	0.288644	#N/A	#N/A	#N/A	0.132038	1.44562	#N/A	1.17911	0.850082	0.133459	#N/A	#N/A	8	ENSG00000250891	LINC02208	lncRNA	long intergenic non-protein coding RNA 2208 [Source:HGNC Symbol;Acc:HGNC:52978]
ALOX5AP	#N/A	#N/A	#N/A	#N/A	#N/A	1.09773	#N/A	#N/A	2.14628	1.0843	#N/A	#N/A	#N/A	1.273	1.14518	#N/A	#N/A	#N/A	2.30706	0.238837	#N/A	#N/A	#N/A	#N/A	#N/A	2.62154	#N/A	8	ENSG00000132965	ALOX5AP	protein_coding	arachidonate 5-lipoxygenase activating protein [Source:HGNC Symbol;Acc:HGNC:436]
ZRANB2-DT	#N/A	#N/A	#N/A	#N/A	#N/A	1.02687	#N/A	#N/A	#N/A	1.51976	#N/A	1.0506	1.38199	#N/A	#N/A	#N/A	1.85206	#N/A	#N/A	1.88865	#N/A	#N/A	#N/A	0.960591	1.89307	#N/A	#N/A	8	ENSG00000229956	ZRANB2-DT	lncRNA	ZRANB2 divergent transcript [Source:HGNC Symbol;Acc:HGNC:43595]
SAMD9L	#N/A	#N/A	#N/A	#N/A	#N/A	0.592125	1.10152	1.16819	#N/A	#N/A	#N/A	#N/A	#N/A	0.550692	0.635359	#N/A	#N/A	1.37073	#N/A	7.39002	0.5705	#N/A	#N/A	#N/A	#N/A	#N/A	#N/A	8	ENSG00000177409	SAMD9L	protein_coding	sterile alpha motif domain containing 9 like [Source:HGNC Symbol;Acc:HGNC:1349]
#248115	#N/A	#N/A	#N/A	#N/A	#N/A	1.57881	#N/A	#N/A	#N/A	1.89792	#N/A	#N/A	4.37338	#N/A	#N/A	#N/A	#N/A	#N/A	#N/A	0.382115	#N/A	1.05795	#N/A	1.06079	1.4988	0.613642	#N/A	8	ENSG00000248115		lncRNA	novel transcript
CENPL	#N/A	#N/A	#N/A	#N/A	#N/A	0.991196	#N/A	1.47895	#N/A	1.40919	1.01057	#N/A	1.39165	#N/A	1.03038	#N/A	#N/A	#N/A	#N/A	1.01893	0.992653	#N/A	#N/A	#N/A	#N/A	#N/A	#N/A	8	ENSG00000120334	CENPL	protein_coding	centromere protein L [Source:HGNC Symbol;Acc:HGNC:17879]
MAK16	#N/A	#N/A	#N/A	#N/A	#N/A	0.829143	2.14456	1.96527	#N/A	0.915893	#N/A	#N/A	0.71164	0.691425	#N/A	#N/A	1.07791	#N/A	#N/A	4.67247	#N/A	#N/A	#N/A	#N/A	#N/A	#N/A	#N/A	8	ENSG00000198042	MAK16	protein_coding	MAK16 homolog [Source:HGNC Symbol;Acc:HGNC:13703]
MRTO4	#N/A	#N/A	#N/A	#N/A	#N/A	0.786535	1.5079	#N/A	#N/A	1.02158	#N/A	#N/A	#N/A	#N/A	#N/A	0.886117	#N/A	#N/A	#N/A	4.5133	#N/A	0.726681	0.807847	#N/A	#N/A	1.19165	#N/A	8	ENSG00000053372	MRTO4	protein_coding	MRT4 homolog, ribosome maturation factor [Source:HGNC Symbol;Acc:HGNC:18477]
TRPM7	#N/A	#N/A	#N/A	#N/A	#N/A	0.362328	#N/A	0.7101	0.934792	0.326025	0.447351	#N/A	0.691549	#N/A	#N/A	#N/A	#N/A	#N/A	#N/A	10.3181	#N/A	#N/A	#N/A	#N/A	0.426167	#N/A	#N/A	8	ENSG00000092439	TRPM7	protein_coding	transient receptor potential cation channel subfamily M member 7 [Source:HGNC Symbol;Acc:HGNC:17994]
HILPDA	#N/A	#N/A	#N/A	#N/A	#N/A	1.20656	#N/A	#N/A	#N/A	#N/A	#N/A	#N/A	#N/A	1.16693	#N/A	1.23702	#N/A	#N/A	0.0979002	#N/A	1.75206	1.29679	1.40917	1.21091	#N/A	#N/A	#N/A	8	ENSG00000135245	HILPDA	protein_coding	hypoxia inducible lipid droplet associated [Source:HGNC Symbol;Acc:HGNC:28859]
RBM4B	#N/A	#N/A	#N/A	#N/A	#N/A	0.820477	1.17258	#N/A	1.54135	#N/A	#N/A	0.838426	0.992883	#N/A	#N/A	#N/A	#N/A	#N/A	#N/A	5.9155	#N/A	#N/A	#N/A	0.687119	0.905839	#N/A	#N/A	8	ENSG00000173914	RBM4B	protein_coding	RNA binding motif protein 4B [Source:HGNC Symbol;Acc:HGNC:28842]
INTS6L	#N/A	#N/A	#N/A	#N/A	#N/A	0.392505	0.705967	0.993087	#N/A	0.45355	#N/A	#N/A	0.661935	#N/A	#N/A	#N/A	#N/A	#N/A	#N/A	5.96149	#N/A	#N/A	#N/A	0.430928	0.708235	#N/A	#N/A	8	ENSG00000165359	INTS6L	protein_coding	integrator complex subunit 6 like [Source:HGNC Symbol;Acc:HGNC:27334]
URB1	#N/A	#N/A	#N/A	#N/A	#N/A	0.708882	1.13008	1.12275	1.52059	1.10681	0.766336	#N/A	1.17608	#N/A	#N/A	#N/A	#N/A	#N/A	#N/A	6.77388	#N/A	#N/A	#N/A	#N/A	#N/A	#N/A	#N/A	8	ENSG00000142207	URB1	protein_coding	URB1 ribosome biogenesis homolog [Source:HGNC Symbol;Acc:HGNC:17344]
HCG22#228789	#N/A	#N/A	#N/A	#N/A	#N/A	0.109451	#N/A	#N/A	#N/A	0.104571	#N/A	#N/A	#N/A	#N/A	#N/A	0.107353	#N/A	#N/A	#N/A	#N/A	0.121572	0.0988839	0.113629	0.111565	0.0928374	#N/A	#N/A	8	ENSG00000228789	HCG22	protein_coding	HLA complex group 22 (gene/pseudogene) [Source:HGNC Symbol;Acc:HGNC:27780]
MRPL41	#N/A	#N/A	#N/A	#N/A	#N/A	0.889411	1.35147	1.51958	1.27664	#N/A	#N/A	#N/A	#N/A	#N/A	#N/A	0.635544	#N/A	1.39182	#N/A	1.93266	#N/A	#N/A	0.752543	#N/A	#N/A	#N/A	#N/A	8	ENSG00000182154	MRPL41	protein_coding	mitochondrial ribosomal protein L41 [Source:HGNC Symbol;Acc:HGNC:14492]
#275672	#N/A	#N/A	#N/A	#N/A	#N/A	0.849898	#N/A	#N/A	#N/A	#N/A	#N/A	#N/A	0.431857	#N/A	#N/A	0.615593	#N/A	#N/A	0.0760141	#N/A	#N/A	0.191259	#N/A	1.24092	0.200365	0.122371	#N/A	8	ENSG00000275672		lncRNA	GATM antisense RNA 1
DNAH12	#N/A	#N/A	#N/A	#N/A	#N/A	1.12486	0.240998	#N/A	#N/A	1.74118	#N/A	#N/A	2.25734	#N/A	#N/A	#N/A	#N/A	#N/A	#N/A	0.196335	#N/A	#N/A	1.14045	1.25208	1.10087	#N/A	#N/A	8	ENSG00000174844	DNAH12	protein_coding	dynein axonemal heavy chain 12 [Source:HGNC Symbol;Acc:HGNC:2943]
TSPYL5	#N/A	#N/A	#N/A	#N/A	#N/A	1.01301	#N/A	#N/A	#N/A	0.468494	#N/A	0.199517	#N/A	0.841674	#N/A	#N/A	#N/A	#N/A	#N/A	#N/A	2.31213	0.257724	1.78232	1.17862	#N/A	#N/A	#N/A	8	ENSG00000180543	TSPYL5	protein_coding	TSPY like 5 [Source:HGNC Symbol;Acc:HGNC:29367]
APOBEC3C	#N/A	#N/A	#N/A	#N/A	#N/A	1.07776	1.2138	#N/A	#N/A	#N/A	1.12879	#N/A	#N/A	1.13757	#N/A	#N/A	#N/A	0.318124	#N/A	0.0984061	2.24888	#N/A	#N/A	#N/A	#N/A	#N/A	0.194399	8	ENSG00000244509	APOBEC3C	protein_coding	apolipoprotein B mRNA editing enzyme catalytic subunit 3C [Source:HGNC Symbol;Acc:HGNC:17353]
NAP1L1	#N/A	#N/A	#N/A	#N/A	#N/A	0.470862	0.804006	1.22365	#N/A	#N/A	#N/A	0.484599	#N/A	#N/A	#N/A	1.1176	#N/A	0.805673	1.15921	#N/A	#N/A	#N/A	0.831803	#N/A	#N/A	#N/A	#N/A	8	ENSG00000187109	NAP1L1	protein_coding	nucleosome assembly protein 1 like 1 [Source:HGNC Symbol;Acc:HGNC:7637]
COX20	#N/A	#N/A	#N/A	#N/A	#N/A	0.494377	0.843113	#N/A	1.13173	#N/A	#N/A	0.792083	#N/A	#N/A	#N/A	0.541379	#N/A	#N/A	#N/A	7.34178	#N/A	#N/A	0.553012	#N/A	#N/A	0.745196	#N/A	8	ENSG00000203667	COX20	protein_coding	cytochrome c oxidase assembly factor COX20 [Source:HGNC Symbol;Acc:HGNC:26970]
HEXIM2-AS1	#N/A	#N/A	#N/A	#N/A	#N/A	0.438667	0.67635	#N/A	#N/A	0.446201	#N/A	#N/A	0.641967	#N/A	#N/A	#N/A	0.897234	#N/A	0.813237	3.89068	#N/A	#N/A	#N/A	#N/A	0.705748	#N/A	#N/A	8	ENSG00000224505	HEXIM2-AS1	lncRNA	HEXIM2 antisense RNA 1 [Source:HGNC Symbol;Acc:HGNC:55857]
ACBD6	#N/A	#N/A	#N/A	#N/A	#N/A	0.29507	0.907453	0.632825	0.817821	#N/A	#N/A	#N/A	0.503973	#N/A	#N/A	#N/A	#N/A	#N/A	#N/A	9.69772	#N/A	#N/A	#N/A	#N/A	0.569632	0.555976	#N/A	8	ENSG00000230124	ACBD6	protein_coding	acyl-CoA binding domain containing 6 [Source:HGNC Symbol;Acc:HGNC:23339]
POU6F1	#N/A	#N/A	#N/A	#N/A	#N/A	0.849085	#N/A	#N/A	1.28157	1.82466	1.75324	#N/A	1.69269	#N/A	#N/A	#N/A	1.56097	#N/A	#N/A	2.49341	#N/A	#N/A	#N/A	#N/A	#N/A	1.37541	#N/A	8	ENSG00000184271	POU6F1	protein_coding	POU class 6 homeobox 1 [Source:HGNC Symbol;Acc:HGNC:9224]
CERKL	#N/A	#N/A	#N/A	#N/A	#N/A	#N/A	2.35613	#N/A	#N/A	1.13492	1.00042	2.1454	2.15912	#N/A	#N/A	#N/A	#N/A	#N/A	#N/A	3.45377	#N/A	0.851912	#N/A	#N/A	1.54731	#N/A	#N/A	8	ENSG00000188452	CERKL	protein_coding	ceramide kinase like [Source:HGNC Symbol;Acc:HGNC:21699]
ITGAE	#N/A	#N/A	#N/A	#N/A	#N/A	#N/A	1.35414	#N/A	1.09147	1.03913	#N/A	#N/A	#N/A	0.901057	#N/A	0.579171	#N/A	#N/A	#N/A	2.6681	0.729291	#N/A	0.68553	#N/A	#N/A	#N/A	#N/A	8	ENSG00000083457	ITGAE	protein_coding	integrin subunit alpha E [Source:HGNC Symbol;Acc:HGNC:6147]
RBM15	#N/A	#N/A	#N/A	#N/A	#N/A	#N/A	1.59244	1.28899	#N/A	0.916952	0.976155	#N/A	#N/A	0.713646	#N/A	#N/A	#N/A	#N/A	#N/A	3.15989	0.746978	0.669969	#N/A	#N/A	#N/A	#N/A	#N/A	8	ENSG00000162775	RBM15	protein_coding	RNA binding motif protein 15 [Source:HGNC Symbol;Acc:HGNC:14959]
RAB4B	#N/A	#N/A	#N/A	#N/A	#N/A	#N/A	0.919592	#N/A	#N/A	#N/A	#N/A	0.940883	#N/A	#N/A	#N/A	#N/A	0.69434	#N/A	2.24878	5.62802	0.852731	0.512134	#N/A	0.420208	#N/A	#N/A	#N/A	8	ENSG00000167578	RAB4B	protein_coding	RAB4B, member RAS oncogene family [Source:HGNC Symbol;Acc:HGNC:9782]
ECE1	#N/A	#N/A	#N/A	#N/A	#N/A	#N/A	0.790883	#N/A	#N/A	#N/A	2.33845	#N/A	0.440189	#N/A	#N/A	0.447862	#N/A	1.0579	#N/A	4.86534	#N/A	#N/A	0.410745	#N/A	0.402185	#N/A	#N/A	8	ENSG00000117298	ECE1	protein_coding	endothelin converting enzyme 1 [Source:HGNC Symbol;Acc:HGNC:3146]
CCDC28B	#N/A	#N/A	#N/A	#N/A	#N/A	#N/A	1.53832	1.59379	1.53065	1.23064	1.07849	#N/A	0.959527	#N/A	#N/A	#N/A	#N/A	#N/A	1.45632	1.41911	#N/A	#N/A	#N/A	#N/A	#N/A	#N/A	#N/A	8	ENSG00000160050	CCDC28B	protein_coding	coiled-coil domain containing 28B [Source:HGNC Symbol;Acc:HGNC:28163]
#287920	#N/A	#N/A	#N/A	#N/A	#N/A	#N/A	0.364319	0.331957	#N/A	#N/A	#N/A	#N/A	1.344	#N/A	#N/A	1.64639	#N/A	#N/A	#N/A	0.268863	#N/A	#N/A	#N/A	1.70213	1.79702	0.410363	#N/A	8	ENSG00000287920		lncRNA	novel transcript, antisense to NEDD9
MARCHF6	#N/A	#N/A	#N/A	#N/A	#N/A	#N/A	0.510865	#N/A	0.812138	#N/A	0.36974	#N/A	0.488678	#N/A	#N/A	0.249464	#N/A	0.60536	#N/A	7.10575	#N/A	#N/A	#N/A	#N/A	0.344263	#N/A	#N/A	8	ENSG00000145495	MARCHF6	protein_coding	membrane associated ring-CH-type finger 6 [Source:HGNC Symbol;Acc:HGNC:30550]
ALG8	#N/A	#N/A	#N/A	#N/A	#N/A	#N/A	1.07058	#N/A	#N/A	#N/A	#N/A	#N/A	0.683822	0.566631	#N/A	0.828069	#N/A	#N/A	#N/A	7.31367	#N/A	#N/A	0.668179	0.505451	0.575037	#N/A	#N/A	8	ENSG00000159063	ALG8	protein_coding	ALG8 alpha-1,3-glucosyltransferase [Source:HGNC Symbol;Acc:HGNC:23161]
TVP23A	#N/A	#N/A	#N/A	#N/A	#N/A	#N/A	0.421037	#N/A	#N/A	1.811	#N/A	#N/A	#N/A	#N/A	#N/A	1.25862	#N/A	#N/A	#N/A	0.283913	1.27642	2.22775	#N/A	1.62264	2.10112	#N/A	#N/A	8	ENSG00000166676	TVP23A	protein_coding	trans-golgi network vesicle protein 23 homolog A [Source:HGNC Symbol;Acc:HGNC:20398]
RUNDC1	#N/A	#N/A	#N/A	#N/A	#N/A	#N/A	1.29741	#N/A	#N/A	#N/A	#N/A	1.01462	#N/A	0.829273	#N/A	0.987256	#N/A	#N/A	#N/A	2.75015	0.943947	1.12607	0.746176	#N/A	#N/A	#N/A	#N/A	8	ENSG00000198863	RUNDC1	protein_coding	RUN domain containing 1 [Source:HGNC Symbol;Acc:HGNC:25418]
HIRA	#N/A	#N/A	#N/A	#N/A	#N/A	#N/A	0.894121	#N/A	#N/A	0.587781	#N/A	#N/A	0.558812	#N/A	#N/A	#N/A	#N/A	#N/A	0.962102	6.49382	0.738837	0.764723	#N/A	#N/A	#N/A	0.930568	#N/A	8	ENSG00000100084	HIRA	protein_coding	histone cell cycle regulator [Source:HGNC Symbol;Acc:HGNC:4916]
SPECC1L	#N/A	#N/A	#N/A	#N/A	#N/A	#N/A	0.564251	#N/A	#N/A	#N/A	0.447771	#N/A	0.652076	#N/A	#N/A	#N/A	#N/A	#N/A	0.886576	6.59847	#N/A	#N/A	#N/A	0.514243	0.694485	0.643411	#N/A	8	ENSG00000100014	SPECC1L	protein_coding	sperm antigen with calponin homology and coiled-coil domains 1 like [Source:HGNC Symbol;Acc:HGNC:29022]
N4BP2L1	#N/A	#N/A	#N/A	#N/A	#N/A	#N/A	0.700391	#N/A	#N/A	#N/A	#N/A	0.64688	#N/A	#N/A	#N/A	0.471922	1.28218	#N/A	#N/A	3.83474	#N/A	#N/A	0.442364	0.522405	0.519635	#N/A	#N/A	8	ENSG00000139597	N4BP2L1	protein_coding	NEDD4 binding protein 2 like 1 [Source:HGNC Symbol;Acc:HGNC:25037]
MALRD1	#N/A	#N/A	#N/A	#N/A	#N/A	#N/A	#N/A	0.146445	#N/A	0.691717	#N/A	0.212819	0.877512	#N/A	0.195124	0.559024	#N/A	#N/A	#N/A	#N/A	#N/A	#N/A	#N/A	0.740218	0.620696	#N/A	#N/A	8	ENSG00000204740	MALRD1	protein_coding	MAM and LDL receptor class A domain containing 1 [Source:HGNC Symbol;Acc:HGNC:24331]
ZNF121	#N/A	#N/A	#N/A	#N/A	#N/A	#N/A	#N/A	1.01138	1.47214	#N/A	#N/A	#N/A	0.547879	0.569051	#N/A	#N/A	0.85262	#N/A	1.00088	4.23483	#N/A	0.719542	#N/A	#N/A	#N/A	#N/A	#N/A	8	ENSG00000197961	ZNF121	protein_coding	zinc finger protein 121 [Source:HGNC Symbol;Acc:HGNC:12904]
FBXO28	#N/A	#N/A	#N/A	#N/A	#N/A	#N/A	#N/A	0.703261	1.16781	#N/A	#N/A	#N/A	0.455975	#N/A	#N/A	0.362025	0.686141	#N/A	#N/A	5.59315	#N/A	#N/A	#N/A	0.531891	0.629017	#N/A	#N/A	8	ENSG00000143756	FBXO28	protein_coding	F-box protein 28 [Source:HGNC Symbol;Acc:HGNC:29046]
IGFLR1	#N/A	#N/A	#N/A	#N/A	#N/A	#N/A	#N/A	1.19507	#N/A	#N/A	#N/A	#N/A	#N/A	0.872697	#N/A	0.783146	1.37159	#N/A	0.723384	3.09321	0.824925	#N/A	0.882495	#N/A	#N/A	#N/A	#N/A	8	ENSG00000126246	IGFLR1	protein_coding	IGF like family receptor 1 [Source:HGNC Symbol;Acc:HGNC:23620]
#258302	#N/A	#N/A	#N/A	#N/A	#N/A	#N/A	#N/A	1.32341	#N/A	#N/A	#N/A	#N/A	1.6901	#N/A	#N/A	0.921998	#N/A	2.35659	#N/A	5.90055	#N/A	#N/A	0.812544	0.8466	1.86757	#N/A	#N/A	8	ENSG00000258302		lncRNA	novel transcript, antisense to ATP2B1
TSSK3	#N/A	#N/A	#N/A	#N/A	#N/A	#N/A	#N/A	0.609483	#N/A	1.39101	#N/A	1.64931	#N/A	#N/A	#N/A	1.26695	0.894787	#N/A	#N/A	0.545689	#N/A	#N/A	1.20494	1.62462	#N/A	#N/A	#N/A	8	ENSG00000162526	TSSK3	protein_coding	testis specific serine kinase 3 [Source:HGNC Symbol;Acc:HGNC:15473]
#259468	#N/A	#N/A	#N/A	#N/A	#N/A	#N/A	#N/A	1.32002	1.1881	#N/A	#N/A	#N/A	2.47814	#N/A	#N/A	0.986682	#N/A	#N/A	#N/A	1.27955	#N/A	#N/A	1.24046	1.02843	2.20325	#N/A	#N/A	8	ENSG00000259468		lncRNA	novel transcript, antisense to SLC12A6
FIBP	#N/A	#N/A	#N/A	#N/A	#N/A	#N/A	#N/A	0.793236	#N/A	#N/A	#N/A	1.04427	#N/A	1.42324	#N/A	#N/A	#N/A	1.33707	#N/A	0.324374	2.2547	1.69542	1.39146	#N/A	#N/A	#N/A	#N/A	8	ENSG00000172500	FIBP	protein_coding	FGF1 intracellular binding protein [Source:HGNC Symbol;Acc:HGNC:3705]
#259436	#N/A	#N/A	#N/A	#N/A	#N/A	#N/A	#N/A	0.186132	#N/A	#N/A	#N/A	#N/A	#N/A	2.09531	#N/A	1.39997	#N/A	0.131346	0.0901393	#N/A	2.06371	0.946552	1.80084	#N/A	#N/A	#N/A	#N/A	8	ENSG00000259436		lncRNA	novel transcript, antisense to POU2F2
EFHC1	#N/A	#N/A	#N/A	#N/A	#N/A	#N/A	#N/A	0.973656	#N/A	0.85872	#N/A	0.954203	0.941753	#N/A	#N/A	#N/A	#N/A	#N/A	#N/A	5.13367	0.638082	#N/A	#N/A	0.770461	1.08741	#N/A	#N/A	8	ENSG00000096093	EFHC1	protein_coding	EF-hand domain containing 1 [Source:HGNC Symbol;Acc:HGNC:16406]
#246250	#N/A	#N/A	#N/A	#N/A	#N/A	#N/A	#N/A	#N/A	0.989679	1.14523	#N/A	#N/A	2.11162	#N/A	#N/A	#N/A	#N/A	#N/A	#N/A	1.39603	#N/A	1.53945	#N/A	0.957266	1.74332	1.56018	#N/A	8	ENSG00000246250		lncRNA	novel transcript
ZNF652	#N/A	#N/A	#N/A	#N/A	#N/A	#N/A	#N/A	#N/A	0.650036	#N/A	#N/A	#N/A	#N/A	#N/A	#N/A	#N/A	0.938257	#N/A	#N/A	7.73831	#N/A	#N/A	0.289486	0.324878	0.396417	1.58866	1.21362	8	ENSG00000198740	ZNF652	protein_coding	zinc finger protein 652 [Source:HGNC Symbol;Acc:HGNC:29147]
FAM13B	#N/A	#N/A	#N/A	#N/A	#N/A	#N/A	#N/A	#N/A	0.627709	#N/A	#N/A	0.394401	0.435468	#N/A	#N/A	#N/A	#N/A	#N/A	#N/A	7.02259	0.406608	0.313211	#N/A	0.422516	0.512712	#N/A	#N/A	8	ENSG00000031003	FAM13B	protein_coding	family with sequence similarity 13 member B [Source:HGNC Symbol;Acc:HGNC:1335]
NAA25	#N/A	#N/A	#N/A	#N/A	#N/A	#N/A	#N/A	#N/A	#N/A	0.553687	#N/A	#N/A	0.477903	#N/A	#N/A	0.508461	#N/A	#N/A	#N/A	8.53152	#N/A	#N/A	0.348715	0.5086	0.723181	0.54298	#N/A	8	ENSG00000111300	NAA25	protein_coding	N-alpha-acetyltransferase 25, NatB auxiliary subunit [Source:HGNC Symbol;Acc:HGNC:25783]
MAP3K2-DT	#N/A	#N/A	#N/A	#N/A	#N/A	#N/A	#N/A	#N/A	#N/A	1.95104	#N/A	#N/A	#N/A	1.29994	#N/A	1.42317	0.192212	#N/A	#N/A	#N/A	1.04167	1.24989	1.47636	#N/A	1.04736	#N/A	#N/A	8	ENSG00000236682	MAP3K2-DT	lncRNA	MAP3K2 divergent transcript [Source:HGNC Symbol;Acc:HGNC:54088]
SRP72	#N/A	#N/A	#N/A	#N/A	#N/A	#N/A	#N/A	#N/A	#N/A	0.519194	#N/A	#N/A	#N/A	0.406281	0.652147	0.478033	#N/A	#N/A	#N/A	4.25656	0.459907	0.524451	0.541746	#N/A	#N/A	#N/A	#N/A	8	ENSG00000174780	SRP72	protein_coding	signal recognition particle 72 [Source:HGNC Symbol;Acc:HGNC:11303]
LINC02362	#N/A	#N/A	#N/A	#N/A	#N/A	#N/A	#N/A	#N/A	#N/A	0.955178	0.949743	#N/A	1.12983	0.699687	#N/A	#N/A	#N/A	1.59948	#N/A	4.98555	#N/A	#N/A	#N/A	0.856785	0.995905	#N/A	#N/A	8	ENSG00000249096	LINC02362	lncRNA	long intergenic non-protein coding RNA 2362 [Source:HGNC Symbol;Acc:HGNC:53284]
RGL3	#N/A	#N/A	#N/A	#N/A	#N/A	#N/A	#N/A	#N/A	#N/A	0.106611	#N/A	0.142955	0.0922914	#N/A	#N/A	#N/A	#N/A	#N/A	#N/A	#N/A	1.95488	0.114016	0.43311	0.281253	0.102304	#N/A	#N/A	8	ENSG00000205517	RGL3	protein_coding	ral guanine nucleotide dissociation stimulator like 3 [Source:HGNC Symbol;Acc:HGNC:30282]
RNF32	#N/A	#N/A	#N/A	#N/A	#N/A	#N/A	#N/A	#N/A	#N/A	1.10596	#N/A	#N/A	2.00366	#N/A	#N/A	0.968291	#N/A	#N/A	#N/A	0.989295	#N/A	#N/A	0.887759	1.17844	1.86369	1.27001	#N/A	8	ENSG00000105982	RNF32	protein_coding	ring finger protein 32 [Source:HGNC Symbol;Acc:HGNC:17118]
RERE-AS1	#N/A	#N/A	#N/A	#N/A	#N/A	#N/A	#N/A	#N/A	#N/A	1.03732	#N/A	1.43015	0.981065	#N/A	#N/A	1.7839	#N/A	#N/A	#N/A	0.323286	#N/A	#N/A	1.49277	1.13742	1.51655	#N/A	#N/A	8	ENSG00000232912	RERE-AS1	lncRNA	RERE antisense RNA 1 [Source:HGNC Symbol;Acc:HGNC:40501]
MID1	#N/A	#N/A	#N/A	#N/A	#N/A	#N/A	#N/A	#N/A	#N/A	1.35185	#N/A	1.43828	#N/A	#N/A	#N/A	1.02438	#N/A	#N/A	#N/A	0.149716	#N/A	1.83669	1.59468	1.45248	1.64442	#N/A	#N/A	8	ENSG00000101871	MID1	protein_coding	midline 1 [Source:HGNC Symbol;Acc:HGNC:7095]
SCARA5	#N/A	#N/A	#N/A	#N/A	#N/A	#N/A	#N/A	#N/A	#N/A	0.110501	#N/A	0.0952154	#N/A	0.0404193	#N/A	0.0637721	#N/A	#N/A	#N/A	#N/A	0.0883964	0.10514	0.0802887	0.0636475	#N/A	#N/A	#N/A	8	ENSG00000168079	SCARA5	protein_coding	scavenger receptor class A member 5 [Source:HGNC Symbol;Acc:HGNC:28701]
NHP2	#N/A	#N/A	#N/A	#N/A	#N/A	#N/A	#N/A	#N/A	#N/A	0.88455	#N/A	#N/A	#N/A	1.14613	0.945794	0.872896	#N/A	1.02995	#N/A	0.408027	1.24373	#N/A	1.6312	#N/A	#N/A	#N/A	#N/A	8	ENSG00000145912	NHP2	protein_coding	NHP2 ribonucleoprotein [Source:HGNC Symbol;Acc:HGNC:14377]
DOCK7	#N/A	#N/A	#N/A	#N/A	#N/A	#N/A	#N/A	#N/A	#N/A	0.445157	#N/A	#N/A	#N/A	#N/A	#N/A	1.37543	0.822761	#N/A	1.03977	5.10667	#N/A	#N/A	0.661232	0.493652	1.07507	#N/A	#N/A	8	ENSG00000116641	DOCK7	protein_coding	dedicator of cytokinesis 7 [Source:HGNC Symbol;Acc:HGNC:19190]
RWDD3-DT	#N/A	#N/A	#N/A	#N/A	#N/A	#N/A	#N/A	#N/A	#N/A	0.177034	#N/A	#N/A	0.306033	0.588776	#N/A	0.513349	#N/A	#N/A	#N/A	#N/A	#N/A	0.178413	1.03319	0.71025	0.144315	#N/A	#N/A	8	ENSG00000226026	RWDD3-DT	lncRNA	RWDD3 divergent transcript [Source:HGNC Symbol;Acc:HGNC:55839]
TMCC3	#N/A	#N/A	#N/A	#N/A	#N/A	#N/A	#N/A	#N/A	#N/A	#N/A	0.731267	2.16571	#N/A	#N/A	#N/A	#N/A	1.14839	#N/A	#N/A	3.1098	3.51457	2.71858	#N/A	0.705145	#N/A	3.51563	#N/A	8	ENSG00000057704	TMCC3	protein_coding	transmembrane and coiled-coil domain family 3 [Source:HGNC Symbol;Acc:HGNC:29199]
LILRB1#104972	#N/A	#N/A	#N/A	#N/A	#N/A	#N/A	#N/A	#N/A	#N/A	#N/A	0.636407	2.65314	#N/A	#N/A	#N/A	#N/A	1.39434	#N/A	#N/A	4.68254	4.89357	3.45266	#N/A	#N/A	#N/A	3.50671	3.05843	8	ENSG00000104972	LILRB1	protein_coding	leukocyte immunoglobulin like receptor B1 [Source:HGNC Symbol;Acc:HGNC:6605]
YBX1	#N/A	#N/A	#N/A	#N/A	#N/A	#N/A	#N/A	#N/A	#N/A	#N/A	#N/A	0.871983	#N/A	#N/A	#N/A	0.953806	#N/A	0.982274	#N/A	0.868424	1.2771	0.839686	1.26818	#N/A	#N/A	0.941864	#N/A	8	ENSG00000065978	YBX1	protein_coding	Y-box binding protein 1 [Source:HGNC Symbol;Acc:HGNC:8014]
RBBP8	#N/A	#N/A	#N/A	#N/A	#N/A	#N/A	#N/A	#N/A	#N/A	#N/A	#N/A	2.33823	#N/A	#N/A	#N/A	1.93361	#N/A	#N/A	#N/A	3.96377	2.53498	0.711623	2.26219	2.26006	1.79506	#N/A	#N/A	8	ENSG00000101773	RBBP8	protein_coding	RB binding protein 8, endonuclease [Source:HGNC Symbol;Acc:HGNC:9891]
UGGT2	#N/A	#N/A	#N/A	#N/A	#N/A	#N/A	#N/A	#N/A	#N/A	#N/A	#N/A	0.315563	#N/A	#N/A	#N/A	#N/A	#N/A	#N/A	#N/A	0.180206	3.92069	1.86377	4.2759	3.90841	1.49323	0.181021	#N/A	8	ENSG00000102595	UGGT2	protein_coding	UDP-glucose glycoprotein glucosyltransferase 2 [Source:HGNC Symbol;Acc:HGNC:15664]
ZFP91	#N/A	#N/A	#N/A	#N/A	#N/A	#N/A	#N/A	#N/A	#N/A	#N/A	#N/A	0.967469	#N/A	0.375942	#N/A	0.405123	#N/A	#N/A	#N/A	2.88455	0.554746	0.608682	0.466652	0.467258	#N/A	#N/A	#N/A	8	ENSG00000186660	ZFP91	protein_coding	ZFP91 zinc finger protein, atypical E3 ubiquitin ligase [Source:HGNC Symbol;Acc:HGNC:14983]
POLK	#N/A	#N/A	#N/A	#N/A	#N/A	#N/A	#N/A	#N/A	#N/A	#N/A	#N/A	0.717604	#N/A	#N/A	#N/A	0.701489	#N/A	#N/A	#N/A	8.9101	0.394926	#N/A	0.398395	0.487948	0.710123	0.516738	#N/A	8	ENSG00000122008	POLK	protein_coding	DNA polymerase kappa [Source:HGNC Symbol;Acc:HGNC:9183]
SDCCAG8#054282	#N/A	#N/A	#N/A	#N/A	#N/A	#N/A	#N/A	#N/A	#N/A	#N/A	#N/A	0.594899	#N/A	#N/A	#N/A	0.74739	0.976358	#N/A	#N/A	9.06723	#N/A	0.313629	0.590979	0.596998	0.844352	#N/A	#N/A	8	ENSG00000054282	SDCCAG8	protein_coding	SHH signaling and ciliogenesis regulator SDCCAG8 [Source:HGNC Symbol;Acc:HGNC:10671]
RAB24	#N/A	#N/A	#N/A	#N/A	#N/A	#N/A	#N/A	#N/A	#N/A	#N/A	#N/A	1.7742	#N/A	#N/A	#N/A	#N/A	1.54132	#N/A	#N/A	4.02204	1.50386	1.88367	0.835439	0.872976	#N/A	1.26626	#N/A	8	ENSG00000169228	RAB24	protein_coding	RAB24, member RAS oncogene family [Source:HGNC Symbol;Acc:HGNC:9765]
ZNF592	#N/A	#N/A	#N/A	#N/A	#N/A	#N/A	#N/A	#N/A	#N/A	#N/A	#N/A	0.956696	#N/A	#N/A	#N/A	0.454553	#N/A	#N/A	#N/A	6.22463	0.589136	0.416265	0.552765	0.663162	0.746758	#N/A	#N/A	8	ENSG00000166716	ZNF592	protein_coding	zinc finger protein 592 [Source:HGNC Symbol;Acc:HGNC:28986]
CSF2RB	#N/A	#N/A	#N/A	#N/A	#N/A	#N/A	#N/A	#N/A	#N/A	#N/A	#N/A	4.26209	#N/A	#N/A	#N/A	2.61515	#N/A	#N/A	#N/A	0.494757	4.86054	#N/A	6.61557	4.74805	2.81225	0.597778	#N/A	8	ENSG00000100368	CSF2RB	protein_coding	colony stimulating factor 2 receptor subunit beta [Source:HGNC Symbol;Acc:HGNC:2436]
KCTD3	#N/A	#N/A	#N/A	#N/A	#N/A	#N/A	#N/A	#N/A	#N/A	#N/A	#N/A	2.30909	#N/A	#N/A	#N/A	1.45197	#N/A	#N/A	#N/A	1.0408	#N/A	1.27563	3.0013	2.42559	2.81886	2.04982	#N/A	8	ENSG00000136636	KCTD3	protein_coding	potassium channel tetramerization domain containing 3 [Source:HGNC Symbol;Acc:HGNC:21305]
EPSTI1	#N/A	#N/A	#N/A	#N/A	#N/A	#N/A	#N/A	#N/A	#N/A	#N/A	#N/A	0.728646	#N/A	#N/A	#N/A	#N/A	0.774837	1.73674	1.30726	8.54765	#N/A	#N/A	0.653438	0.491945	0.81876	#N/A	#N/A	8	ENSG00000133106	EPSTI1	protein_coding	epithelial stromal interaction 1 [Source:HGNC Symbol;Acc:HGNC:16465]
MICAL1	#N/A	#N/A	#N/A	#N/A	#N/A	#N/A	#N/A	#N/A	#N/A	#N/A	#N/A	1.07506	#N/A	#N/A	#N/A	0.672109	1.21091	#N/A	#N/A	7.2182	#N/A	#N/A	0.699705	0.685696	0.816896	#N/A	1.3386	8	ENSG00000135596	MICAL1	protein_coding	microtubule associated monooxygenase, calponin and LIM domain containing 1 [Source:HGNC Symbol;Acc:HGNC:20619]
EIF4EBP1	#N/A	#N/A	#N/A	#N/A	#N/A	#N/A	#N/A	#N/A	#N/A	#N/A	#N/A	2.3285	#N/A	#N/A	#N/A	2.23806	#N/A	#N/A	#N/A	0.411305	2.82887	2.81964	2.46284	1.39024	#N/A	0.659601	#N/A	8	ENSG00000187840	EIF4EBP1	protein_coding	eukaryotic translation initiation factor 4E binding protein 1 [Source:HGNC Symbol;Acc:HGNC:3288]
SPG21	#N/A	#N/A	#N/A	#N/A	#N/A	#N/A	#N/A	#N/A	#N/A	#N/A	#N/A	1.01936	#N/A	#N/A	#N/A	0.860091	#N/A	#N/A	#N/A	6.54311	0.589435	0.606901	0.660465	0.653811	0.518365	#N/A	#N/A	8	ENSG00000090487	SPG21	protein_coding	SPG21 abhydrolase domain containing, maspardin [Source:HGNC Symbol;Acc:HGNC:20373]
MOB3A	#N/A	#N/A	#N/A	#N/A	#N/A	#N/A	#N/A	#N/A	#N/A	#N/A	#N/A	0.62417	#N/A	#N/A	#N/A	#N/A	0.896699	#N/A	#N/A	6.3634	0.726928	0.550552	0.311829	0.487463	#N/A	0.842775	#N/A	8	ENSG00000172081	MOB3A	protein_coding	MOB kinase activator 3A [Source:HGNC Symbol;Acc:HGNC:29802]
LRRC8D	#N/A	#N/A	#N/A	#N/A	#N/A	#N/A	#N/A	#N/A	#N/A	#N/A	#N/A	0.652183	#N/A	#N/A	#N/A	0.647374	0.751848	#N/A	0.896939	6.11377	#N/A	#N/A	0.962212	0.637527	1.10529	#N/A	#N/A	8	ENSG00000171492	LRRC8D	protein_coding	leucine rich repeat containing 8 VRAC subunit D [Source:HGNC Symbol;Acc:HGNC:16992]
#265943	#N/A	#N/A	#N/A	#N/A	#N/A	#N/A	#N/A	#N/A	#N/A	#N/A	#N/A	0.999216	#N/A	1.05431	#N/A	1.41952	#N/A	#N/A	#N/A	0.153848	1.80424	#N/A	2.15075	1.69393	1.73865	#N/A	#N/A	8	ENSG00000265943		lncRNA	novel transcript, antisense to RBBP8
L1TD1	#N/A	#N/A	#N/A	#N/A	#N/A	#N/A	#N/A	#N/A	#N/A	#N/A	#N/A	0.100738	#N/A	#N/A	#N/A	0.0465785	0.0869999	#N/A	#N/A	0.0498468	#N/A	0.111221	0.0865124	0.0437241	0.0766888	#N/A	#N/A	8	ENSG00000240563	L1TD1	protein_coding	LINE1 type transposase domain containing 1 [Source:HGNC Symbol;Acc:HGNC:25595]
CTNNBL1	#N/A	#N/A	#N/A	#N/A	#N/A	#N/A	#N/A	#N/A	#N/A	#N/A	#N/A	0.592593	#N/A	#N/A	#N/A	0.37982	#N/A	#N/A	0.773898	6.031	0.648029	0.581837	0.483628	0.472879	#N/A	#N/A	#N/A	8	ENSG00000132792	CTNNBL1	protein_coding	catenin beta like 1 [Source:HGNC Symbol;Acc:HGNC:15879]
DDAH2#213722	#N/A	#N/A	#N/A	#N/A	#N/A	#N/A	#N/A	#N/A	#N/A	#N/A	#N/A	1.58539	#N/A	1.36378	1.33081	#N/A	1.38727	#N/A	#N/A	#N/A	3.73142	2.64065	1.61992	0.986363	#N/A	#N/A	#N/A	8	ENSG00000213722	DDAH2	protein_coding	dimethylarginine dimethylaminohydrolase 2 [Source:HGNC Symbol;Acc:HGNC:2716]
KLF2-DT	#N/A	#N/A	#N/A	#N/A	#N/A	#N/A	#N/A	#N/A	#N/A	#N/A	1.75397	1.19783	#N/A	#N/A	#N/A	1.35532	#N/A	2.37633	#N/A	4.26979	#N/A	#N/A	1.12285	0.935491	#N/A	1.36008	#N/A	8	ENSG00000267275	KLF2-DT	lncRNA	KLF2 divergent transcript [Source:HGNC Symbol;Acc:HGNC:55304]
BCL2L13	#N/A	#N/A	#N/A	#N/A	#N/A	#N/A	#N/A	#N/A	#N/A	#N/A	#N/A	0.640582	#N/A	#N/A	#N/A	0.437747	#N/A	#N/A	0.638858	8.06948	#N/A	0.456212	0.461316	0.503833	0.599381	#N/A	#N/A	8	ENSG00000099968	BCL2L13	protein_coding	BCL2 like 13 [Source:HGNC Symbol;Acc:HGNC:17164]
NFYC	#N/A	#N/A	#N/A	#N/A	#N/A	#N/A	#N/A	#N/A	#N/A	#N/A	#N/A	0.568023	#N/A	#N/A	#N/A	0.54099	#N/A	#N/A	#N/A	6.44553	0.447656	0.472757	0.494088	0.689344	0.876457	#N/A	#N/A	8	ENSG00000066136	NFYC	protein_coding	nuclear transcription factor Y subunit gamma [Source:HGNC Symbol;Acc:HGNC:7806]
SH3BP4	#N/A	#N/A	#N/A	#N/A	#N/A	#N/A	#N/A	#N/A	#N/A	#N/A	#N/A	0.143854	#N/A	#N/A	#N/A	#N/A	#N/A	#N/A	0.0569586	#N/A	0.132165	0.147112	0.169053	0.168597	0.116955	0.0950984	#N/A	8	ENSG00000130147	SH3BP4	protein_coding	SH3 domain binding protein 4 [Source:HGNC Symbol;Acc:HGNC:10826]
ZNF100#197020	#N/A	#N/A	#N/A	#N/A	#N/A	#N/A	#N/A	#N/A	#N/A	#N/A	#N/A	0.97951	#N/A	0.571956	#N/A	0.712393	#N/A	#N/A	#N/A	3.345	0.876545	#N/A	0.760055	0.859282	0.794231	#N/A	#N/A	8	ENSG00000197020	ZNF100	protein_coding	zinc finger protein 100 [Source:HGNC Symbol;Acc:HGNC:12880]
AFTPH-DT	#N/A	#N/A	#N/A	#N/A	#N/A	#N/A	#N/A	#N/A	#N/A	#N/A	#N/A	0.227324	#N/A	1.75571	0.154492	1.2191	#N/A	#N/A	#N/A	#N/A	4.1156	0.754309	3.30454	3.4161	#N/A	#N/A	#N/A	8	ENSG00000260101	AFTPH-DT	lncRNA	AFTPH divergent transcript [Source:HGNC Symbol;Acc:HGNC:52788]
HSPBAP1	#N/A	#N/A	#N/A	#N/A	#N/A	#N/A	#N/A	#N/A	#N/A	#N/A	#N/A	0.583325	#N/A	#N/A	#N/A	0.442731	1.01316	#N/A	0.709374	7.51009	#N/A	#N/A	0.535261	0.603858	0.750634	#N/A	#N/A	8	ENSG00000169087	HSPBAP1	protein_coding	HSPB1 associated protein 1 [Source:HGNC Symbol;Acc:HGNC:16389]
LINC00278	#N/A	#N/A	#N/A	#N/A	#N/A	#N/A	#N/A	#N/A	#N/A	#N/A	#N/A	0.696646	#N/A	#N/A	#N/A	#N/A	0.0723417	#N/A	0.0721663	0.136146	0.118948	0.560599	#N/A	#N/A	0.536563	#N/A	0.0615808	8	ENSG00000231535	LINC00278	lncRNA	long intergenic non-protein coding RNA 278 [Source:HGNC Symbol;Acc:HGNC:38712]
SIAH1	#N/A	#N/A	#N/A	#N/A	#N/A	#N/A	#N/A	#N/A	#N/A	#N/A	#N/A	0.622608	#N/A	#N/A	#N/A	#N/A	#N/A	#N/A	0.72951	7.31774	0.459199	0.515552	0.526045	0.763019	0.901247	#N/A	#N/A	8	ENSG00000196470	SIAH1	protein_coding	siah E3 ubiquitin protein ligase 1 [Source:HGNC Symbol;Acc:HGNC:10857]
BCAP29#075790	#N/A	#N/A	#N/A	#N/A	#N/A	#N/A	#N/A	#N/A	#N/A	#N/A	#N/A	0.739692	#N/A	0.516275	0.648625	#N/A	#N/A	0.952141	2.6649	3.71427	0.986383	0.594938	#N/A	#N/A	#N/A	#N/A	#N/A	8	ENSG00000075790	BCAP29	protein_coding	B cell receptor associated protein 29 [Source:HGNC Symbol;Acc:HGNC:24131]
UQCRHL	#N/A	#N/A	#N/A	#N/A	#N/A	#N/A	#N/A	#N/A	#N/A	#N/A	#N/A	0.138772	0.418318	#N/A	#N/A	0.921682	#N/A	#N/A	0.0730708	0.11962	#N/A	0.564323	1.64097	0.831389	#N/A	#N/A	#N/A	8	ENSG00000233954	UQCRHL	protein_coding	ubiquinol-cytochrome c reductase hinge protein like [Source:HGNC Symbol;Acc:HGNC:51714]
MAP3K20	#N/A	#N/A	#N/A	#N/A	#N/A	#N/A	#N/A	#N/A	#N/A	#N/A	#N/A	0.857022	#N/A	#N/A	#N/A	1.35514	#N/A	#N/A	#N/A	3.93799	2.57239	1.22636	#N/A	1.0954	0.89439	2.20896	#N/A	8	ENSG00000091436	MAP3K20	protein_coding	mitogen-activated protein kinase kinase kinase 20 [Source:HGNC Symbol;Acc:HGNC:17797]
STK40	#N/A	#N/A	#N/A	#N/A	#N/A	#N/A	#N/A	#N/A	#N/A	#N/A	#N/A	0.536507	#N/A	#N/A	#N/A	#N/A	1.30489	#N/A	#N/A	2.72326	0.82064	0.621514	#N/A	0.675253	0.451545	1.31808	#N/A	8	ENSG00000196182	STK40	protein_coding	serine/threonine kinase 40 [Source:HGNC Symbol;Acc:HGNC:21373]
#256783	#N/A	#N/A	#N/A	#N/A	#N/A	#N/A	#N/A	#N/A	#N/A	#N/A	#N/A	0.0967802	0.105814	#N/A	#N/A	0.103512	#N/A	#N/A	#N/A	#N/A	0.116615	0.107046	0.091285	0.119197	0.10621	#N/A	#N/A	8	ENSG00000256783		lncRNA	novel transcript
YPEL2	#N/A	#N/A	#N/A	#N/A	#N/A	#N/A	#N/A	#N/A	#N/A	#N/A	#N/A	0.61994	#N/A	#N/A	#N/A	0.580199	1.01995	#N/A	1.04493	3.50288	#N/A	#N/A	0.783365	0.563417	0.771075	#N/A	#N/A	8	ENSG00000175155	YPEL2	protein_coding	yippee like 2 [Source:HGNC Symbol;Acc:HGNC:18326]
GATAD1	#N/A	#N/A	#N/A	#N/A	#N/A	#N/A	#N/A	#N/A	#N/A	#N/A	#N/A	0.584526	#N/A	#N/A	#N/A	#N/A	1.11494	0.738272	1.35774	4.28567	0.551989	0.84479	#N/A	0.573511	#N/A	#N/A	#N/A	8	ENSG00000157259	GATAD1	protein_coding	GATA zinc finger domain containing 1 [Source:HGNC Symbol;Acc:HGNC:29941]
#282951	#N/A	#N/A	#N/A	#N/A	#N/A	#N/A	#N/A	#N/A	#N/A	#N/A	#N/A	1.00918	1.4722	#N/A	#N/A	#N/A	1.1378	#N/A	1.47514	3.5441	0.94766	#N/A	#N/A	1.44147	0.945178	#N/A	#N/A	8	ENSG00000282951		lncRNA	novel transcript, antisense to RAB4B
#258344	#N/A	#N/A	#N/A	#N/A	#N/A	#N/A	#N/A	#N/A	#N/A	#N/A	#N/A	#N/A	0.825365	#N/A	#N/A	1.26756	#N/A	#N/A	#N/A	1.50227	#N/A	0.916818	0.957526	1.13799	1.34384	1.15077	#N/A	8	ENSG00000258344		lncRNA	novel transcript, sense overlapping to COPZ1 & HNRNPA1
INPP5B	#N/A	#N/A	#N/A	#N/A	#N/A	#N/A	#N/A	#N/A	#N/A	#N/A	#N/A	#N/A	0.356433	#N/A	#N/A	#N/A	#N/A	#N/A	#N/A	7.74135	0.554545	0.4979	0.365076	0.642013	0.806233	0.84653	#N/A	8	ENSG00000204084	INPP5B	protein_coding	inositol polyphosphate-5-phosphatase B [Source:HGNC Symbol;Acc:HGNC:6077]
VPS13C	#N/A	#N/A	#N/A	#N/A	#N/A	#N/A	#N/A	#N/A	#N/A	#N/A	#N/A	#N/A	#N/A	#N/A	0.329172	#N/A	0.651873	#N/A	0.870372	6.71225	0.349427	0.255496	#N/A	#N/A	0.422894	0.73071	#N/A	8	ENSG00000129003	VPS13C	protein_coding	vacuolar protein sorting 13 homolog C [Source:HGNC Symbol;Acc:HGNC:23594]
SLC36A4	#N/A	#N/A	#N/A	#N/A	#N/A	#N/A	#N/A	#N/A	#N/A	#N/A	#N/A	#N/A	#N/A	#N/A	#N/A	0.672655	#N/A	#N/A	1.42208	4.95529	#N/A	0.585348	0.622422	0.591415	1.00363	1.19761	#N/A	8	ENSG00000180773	SLC36A4	protein_coding	solute carrier family 36 member 4 [Source:HGNC Symbol;Acc:HGNC:19660]
NR1H2	#N/A	#N/A	#N/A	#N/A	#N/A	#N/A	#N/A	#N/A	#N/A	#N/A	#N/A	#N/A	#N/A	#N/A	#N/A	0.598172	0.863685	#N/A	1.19661	5.01122	0.697999	0.807989	0.606655	#N/A	#N/A	0.951883	#N/A	8	ENSG00000131408	NR1H2	protein_coding	nuclear receptor subfamily 1 group H member 2 [Source:HGNC Symbol;Acc:HGNC:7965]
GTF2F2	#N/A	#N/A	#N/A	#N/A	#N/A	#N/A	#N/A	#N/A	#N/A	#N/A	#N/A	#N/A	#N/A	#N/A	#N/A	0.359725	#N/A	0.515889	#N/A	5.86247	0.305075	0.447842	0.387322	0.527159	0.717512	#N/A	#N/A	8	ENSG00000188342	GTF2F2	protein_coding	general transcription factor IIF subunit 2 [Source:HGNC Symbol;Acc:HGNC:4653]
SNX1	#N/A	#N/A	#N/A	#N/A	#N/A	#N/A	#N/A	#N/A	#N/A	#N/A	0.514298	#N/A	#N/A	#N/A	#N/A	0.313006	#N/A	#N/A	0.682762	4.63055	0.365534	0.325077	#N/A	0.330096	0.415323	#N/A	#N/A	8	ENSG00000028528	SNX1	protein_coding	sorting nexin 1 [Source:HGNC Symbol;Acc:HGNC:11172]
NSUN4	#N/A	#N/A	#N/A	#N/A	#N/A	#N/A	#N/A	#N/A	#N/A	#N/A	#N/A	#N/A	#N/A	#N/A	#N/A	0.533596	1.12366	#N/A	#N/A	5.98678	#N/A	0.913413	0.668844	0.697888	0.845565	1.00318	#N/A	8	ENSG00000117481	NSUN4	protein_coding	NOP2/Sun RNA methyltransferase 4 [Source:HGNC Symbol;Acc:HGNC:31802]
KLHL8	#N/A	#N/A	#N/A	#N/A	#N/A	#N/A	#N/A	#N/A	#N/A	#N/A	#N/A	#N/A	#N/A	#N/A	#N/A	#N/A	0.808243	#N/A	1.10732	5.13461	#N/A	0.521036	0.432432	0.714759	0.727186	0.970353	#N/A	8	ENSG00000145332	KLHL8	protein_coding	kelch like family member 8 [Source:HGNC Symbol;Acc:HGNC:18644]
TAMALIN	#N/A	#N/A	#N/A	#N/A	#N/A	#N/A	#N/A	#N/A	#N/A	#N/A	#N/A	#N/A	#N/A	#N/A	#N/A	#N/A	1.32862	#N/A	1.16256	1.74413	#N/A	1.34806	2.60845	1.23497	1.80263	1.74204	#N/A	8	ENSG00000161835	TAMALIN	protein_coding	trafficking regulator and scaffold protein tamalin [Source:HGNC Symbol;Acc:HGNC:18707]
NEK6	#N/A	#N/A	#N/A	#N/A	#N/A	#N/A	#N/A	#N/A	#N/A	#N/A	#N/A	#N/A	#N/A	#N/A	#N/A	#N/A	0.933976	#N/A	1.63551	3.996	1.11272	#N/A	0.648932	1.01017	0.621655	2.46609	#N/A	8	ENSG00000119408	NEK6	protein_coding	NIMA related kinase 6 [Source:HGNC Symbol;Acc:HGNC:7749]
NADK	#N/A	#N/A	#N/A	#N/A	#N/A	#N/A	#N/A	#N/A	#N/A	#N/A	#N/A	#N/A	#N/A	#N/A	#N/A	#N/A	#N/A	#N/A	#N/A	6.43004	1.4179	1.12277	0.980317	1.46508	0.706723	1.21966	1.37097	8	ENSG00000008130	NADK	protein_coding	NAD kinase [Source:HGNC Symbol;Acc:HGNC:29831]
UTRN	0.725997	#N/A	0.4484	0.481769	#N/A	#N/A	#N/A	#N/A	#N/A	#N/A	0.326071	#N/A	#N/A	#N/A	#N/A	#N/A	#N/A	#N/A	1.22698	6.95213	#N/A	#N/A	#N/A	#N/A	#N/A	#N/A	0.87935	7	ENSG00000152818	UTRN	protein_coding	utrophin [Source:HGNC Symbol;Acc:HGNC:12635]
CEP85L	0.658351	#N/A	0.391916	1.5188	#N/A	#N/A	#N/A	#N/A	#N/A	#N/A	0.360157	#N/A	#N/A	#N/A	#N/A	#N/A	#N/A	0.570667	1.0304	6.67726	#N/A	#N/A	#N/A	#N/A	#N/A	#N/A	#N/A	7	ENSG00000111860	CEP85L	protein_coding	centrosomal protein 85 like [Source:HGNC Symbol;Acc:HGNC:21638]
LPP	0.511903	#N/A	0.401545	#N/A	#N/A	#N/A	#N/A	#N/A	#N/A	#N/A	#N/A	#N/A	#N/A	#N/A	#N/A	#N/A	0.465289	#N/A	1.66156	6.72374	#N/A	#N/A	#N/A	#N/A	0.368196	0.592164	#N/A	7	ENSG00000145012	LPP	protein_coding	LIM domain containing preferred translocation partner in lipoma [Source:HGNC Symbol;Acc:HGNC:6679]
LPAR6	0.838806	#N/A	#N/A	#N/A	#N/A	#N/A	#N/A	#N/A	#N/A	#N/A	#N/A	1.17667	#N/A	#N/A	#N/A	0.577647	#N/A	1.05983	#N/A	4.9785	#N/A	#N/A	0.526036	#N/A	#N/A	1.25922	#N/A	7	ENSG00000139679	LPAR6	protein_coding	lysophosphatidic acid receptor 6 [Source:HGNC Symbol;Acc:HGNC:15520]
NT5C2	0.448801	#N/A	#N/A	#N/A	#N/A	#N/A	#N/A	#N/A	#N/A	#N/A	#N/A	0.374278	#N/A	#N/A	#N/A	#N/A	#N/A	#N/A	#N/A	9.66868	0.312065	0.384028	#N/A	0.467942	0.649406	#N/A	#N/A	7	ENSG00000076685	NT5C2	protein_coding	5'-nucleotidase, cytosolic II [Source:HGNC Symbol;Acc:HGNC:8022]
RB1CC1	0.470187	#N/A	0.291252	0.631409	#N/A	#N/A	#N/A	#N/A	#N/A	#N/A	0.35501	#N/A	#N/A	#N/A	#N/A	#N/A	0.509059	0.443917	#N/A	6.26606	#N/A	#N/A	#N/A	#N/A	#N/A	#N/A	#N/A	7	ENSG00000023287	RB1CC1	protein_coding	RB1 inducible coiled-coil 1 [Source:HGNC Symbol;Acc:HGNC:15574]
CUX1	0.394892	#N/A	#N/A	#N/A	#N/A	#N/A	#N/A	#N/A	#N/A	#N/A	#N/A	#N/A	#N/A	#N/A	#N/A	#N/A	#N/A	#N/A	#N/A	6.78521	0.33229	0.695488	0.343752	0.726203	0.818773	#N/A	#N/A	7	ENSG00000257923	CUX1	protein_coding	cut like homeobox 1 [Source:HGNC Symbol;Acc:HGNC:2557]
DDHD1	0.512939	#N/A	#N/A	#N/A	#N/A	#N/A	#N/A	#N/A	0.532457	#N/A	#N/A	#N/A	0.371333	#N/A	#N/A	#N/A	#N/A	0.486663	#N/A	6.02051	#N/A	#N/A	#N/A	#N/A	#N/A	1.06799	0.93545	7	ENSG00000100523	DDHD1	protein_coding	DDHD domain containing 1 [Source:HGNC Symbol;Acc:HGNC:19714]
SH3BP2	0.955868	#N/A	0.98227	#N/A	#N/A	#N/A	#N/A	#N/A	#N/A	#N/A	#N/A	#N/A	#N/A	#N/A	#N/A	#N/A	#N/A	#N/A	1.46379	3.44485	1.30011	0.505239	#N/A	#N/A	#N/A	1.91092	#N/A	7	ENSG00000087266	SH3BP2	protein_coding	SH3 domain binding protein 2 [Source:HGNC Symbol;Acc:HGNC:10825]
QKI	0.54253	#N/A	#N/A	#N/A	#N/A	#N/A	#N/A	#N/A	#N/A	#N/A	#N/A	#N/A	#N/A	#N/A	#N/A	#N/A	#N/A	#N/A	#N/A	6.79262	0.88745	0.491055	#N/A	0.929358	0.902802	0.958055	#N/A	7	ENSG00000112531	QKI	protein_coding	QKI, KH domain containing RNA binding [Source:HGNC Symbol;Acc:HGNC:21100]
POC1B	0.693192	#N/A	#N/A	#N/A	#N/A	#N/A	#N/A	#N/A	1.04708	0.489124	0.683458	#N/A	0.628791	#N/A	#N/A	#N/A	#N/A	#N/A	#N/A	7.44876	#N/A	#N/A	#N/A	#N/A	0.478836	#N/A	#N/A	7	ENSG00000139323	POC1B	protein_coding	POC1 centriolar protein B [Source:HGNC Symbol;Acc:HGNC:30836]
EYS	0.891479	#N/A	#N/A	#N/A	#N/A	#N/A	#N/A	0.910938	#N/A	0.781109	#N/A	#N/A	2.16934	#N/A	#N/A	#N/A	0.815217	#N/A	#N/A	7.56926	#N/A	#N/A	#N/A	#N/A	1.178	#N/A	#N/A	7	ENSG00000188107	EYS	protein_coding	eyes shut homolog [Source:HGNC Symbol;Acc:HGNC:21555]
KANSL1L-AS1	0.862136	#N/A	#N/A	#N/A	#N/A	0.568626	#N/A	#N/A	1.29511	#N/A	#N/A	#N/A	0.974661	#N/A	#N/A	#N/A	#N/A	#N/A	1.08437	7.52206	#N/A	#N/A	#N/A	#N/A	0.690803	#N/A	#N/A	7	ENSG00000229127	KANSL1L-AS1	lncRNA	KANSL1L antisense RNA 1 [Source:HGNC Symbol;Acc:HGNC:41139]
TNKS#173273	0.371321	#N/A	#N/A	#N/A	#N/A	#N/A	#N/A	0.498595	0.82284	#N/A	0.535962	#N/A	0.490578	#N/A	#N/A	#N/A	#N/A	#N/A	#N/A	6.45336	#N/A	#N/A	#N/A	#N/A	0.357507	#N/A	#N/A	7	ENSG00000173273	TNKS	protein_coding	tankyrase [Source:HGNC Symbol;Acc:HGNC:11941]
PARG	0.462133	#N/A	#N/A	#N/A	#N/A	#N/A	0.625333	0.815549	1.0051	#N/A	#N/A	#N/A	0.657328	#N/A	#N/A	#N/A	#N/A	#N/A	#N/A	6.45571	#N/A	#N/A	#N/A	#N/A	0.665703	#N/A	#N/A	7	ENSG00000227345	PARG	protein_coding	poly(ADP-ribose) glycohydrolase [Source:HGNC Symbol;Acc:HGNC:8605]
PPM1D	0.545389	#N/A	#N/A	#N/A	#N/A	#N/A	#N/A	#N/A	#N/A	#N/A	#N/A	#N/A	#N/A	#N/A	#N/A	#N/A	#N/A	#N/A	0.62066	8.22181	0.582198	0.421954	#N/A	0.521812	0.764578	#N/A	#N/A	7	ENSG00000170836	PPM1D	protein_coding	protein phosphatase, Mg2+/Mn2+ dependent 1D [Source:HGNC Symbol;Acc:HGNC:9277]
SENP2	0.490715	#N/A	#N/A	#N/A	#N/A	#N/A	#N/A	#N/A	0.680952	#N/A	0.456793	#N/A	0.440627	#N/A	#N/A	#N/A	0.633599	#N/A	#N/A	5.12018	#N/A	#N/A	#N/A	#N/A	0.504342	#N/A	#N/A	7	ENSG00000163904	SENP2	protein_coding	SUMO specific peptidase 2 [Source:HGNC Symbol;Acc:HGNC:23116]
SLC39A8	1.01491	#N/A	2.00714	2.28433	#N/A	1.22662	#N/A	#N/A	#N/A	3.01905	#N/A	#N/A	1.26826	#N/A	#N/A	#N/A	#N/A	#N/A	#N/A	2.71789	#N/A	#N/A	#N/A	#N/A	#N/A	#N/A	#N/A	7	ENSG00000138821	SLC39A8	protein_coding	solute carrier family 39 member 8 [Source:HGNC Symbol;Acc:HGNC:20862]
USP3	0.297928	#N/A	#N/A	#N/A	#N/A	#N/A	#N/A	#N/A	#N/A	#N/A	#N/A	#N/A	#N/A	#N/A	#N/A	0.33739	0.364156	0.540666	#N/A	8.02685	#N/A	#N/A	#N/A	#N/A	0.502556	#N/A	1.18438	7	ENSG00000140455	USP3	protein_coding	ubiquitin specific peptidase 3 [Source:HGNC Symbol;Acc:HGNC:12626]
#272211	0.480835	#N/A	#N/A	#N/A	#N/A	#N/A	#N/A	#N/A	#N/A	#N/A	#N/A	#N/A	#N/A	#N/A	#N/A	0.672443	0.949962	#N/A	#N/A	9.10443	#N/A	#N/A	0.503526	#N/A	1.12889	0.934838	#N/A	7	ENSG00000272211		lncRNA	novel transcript, antisense to STK17B
ZSCAN5A	0.957952	#N/A	#N/A	#N/A	#N/A	#N/A	#N/A	#N/A	#N/A	#N/A	#N/A	#N/A	#N/A	#N/A	#N/A	#N/A	1.31049	#N/A	#N/A	4.23371	#N/A	0.645361	#N/A	0.568668	0.795562	1.00056	#N/A	7	ENSG00000131848	ZSCAN5A	protein_coding	zinc finger and SCAN domain containing 5A [Source:HGNC Symbol;Acc:HGNC:23710]
#263982	0.614327	#N/A	#N/A	#N/A	#N/A	#N/A	#N/A	#N/A	#N/A	#N/A	#N/A	#N/A	#N/A	#N/A	#N/A	#N/A	#N/A	#N/A	0.119669	0.219907	#N/A	3.64336	4.55833	3.93643	3.6997	#N/A	#N/A	7	ENSG00000263982		lncRNA	novel transcript, antisense to ZFN156
SLX4IP	0.513618	#N/A	#N/A	#N/A	#N/A	#N/A	#N/A	#N/A	#N/A	#N/A	#N/A	0.536223	#N/A	#N/A	#N/A	0.567884	#N/A	#N/A	#N/A	8.00598	#N/A	#N/A	0.718042	0.58399	0.80423	#N/A	#N/A	7	ENSG00000149346	SLX4IP	protein_coding	SLX4 interacting protein [Source:HGNC Symbol;Acc:HGNC:16225]
PUDP	0.549264	#N/A	#N/A	#N/A	#N/A	#N/A	#N/A	#N/A	#N/A	#N/A	#N/A	#N/A	#N/A	#N/A	#N/A	0.598486	#N/A	0.593507	#N/A	6.20174	#N/A	0.591867	#N/A	0.630511	0.813227	#N/A	#N/A	7	ENSG00000130021	PUDP	protein_coding	pseudouridine 5'-phosphatase [Source:HGNC Symbol;Acc:HGNC:16818]
AQP11	0.848365	#N/A	#N/A	#N/A	#N/A	#N/A	#N/A	#N/A	#N/A	#N/A	#N/A	#N/A	1.25853	#N/A	#N/A	0.864879	#N/A	#N/A	#N/A	5.33147	#N/A	0.829075	#N/A	0.807432	1.61882	#N/A	#N/A	7	ENSG00000178301	AQP11	protein_coding	aquaporin 11 [Source:HGNC Symbol;Acc:HGNC:19940]
#264895	0.881952	#N/A	#N/A	#N/A	#N/A	0.763129	#N/A	#N/A	#N/A	#N/A	#N/A	#N/A	1.09078	#N/A	#N/A	#N/A	#N/A	#N/A	1.57714	3.46453	#N/A	#N/A	#N/A	0.778262	1.36095	#N/A	#N/A	7	ENSG00000264895		lncRNA	novel transcript, sense intronic to MBTD1
G2E3-AS1	0.653948	#N/A	#N/A	#N/A	#N/A	1.15754	1.85978	#N/A	2.09439	#N/A	#N/A	#N/A	2.21247	#N/A	#N/A	#N/A	#N/A	#N/A	#N/A	6.81444	#N/A	#N/A	#N/A	#N/A	0.902743	#N/A	#N/A	7	ENSG00000257636	G2E3-AS1	lncRNA	G2E3 antisense RNA 1 [Source:HGNC Symbol;Acc:HGNC:53463]
TRAPPC8	0.359079	#N/A	#N/A	#N/A	#N/A	#N/A	#N/A	#N/A	#N/A	#N/A	#N/A	#N/A	#N/A	#N/A	#N/A	#N/A	0.528429	#N/A	#N/A	9.05807	0.348771	0.284033	#N/A	0.435578	0.729416	#N/A	#N/A	7	ENSG00000153339	TRAPPC8	protein_coding	trafficking protein particle complex subunit 8 [Source:HGNC Symbol;Acc:HGNC:29169]
PPP4R3A	0.293792	#N/A	#N/A	#N/A	#N/A	#N/A	#N/A	#N/A	#N/A	#N/A	#N/A	#N/A	#N/A	#N/A	#N/A	0.363183	#N/A	0.518939	#N/A	6.25821	#N/A	#N/A	0.315328	0.346821	0.415952	#N/A	#N/A	7	ENSG00000100796	PPP4R3A	protein_coding	protein phosphatase 4 regulatory subunit 3A [Source:HGNC Symbol;Acc:HGNC:20219]
LINC01877	0.514104	#N/A	#N/A	#N/A	#N/A	#N/A	0.352247	#N/A	#N/A	#N/A	#N/A	1.04656	#N/A	#N/A	#N/A	#N/A	#N/A	#N/A	#N/A	0.243819	#N/A	1.4885	#N/A	#N/A	3.61825	0.377799	#N/A	7	ENSG00000238217	LINC01877	lncRNA	long intergenic non-protein coding RNA 1877 [Source:HGNC Symbol;Acc:HGNC:52696]
WBP1L	0.493424	#N/A	0.481404	#N/A	#N/A	#N/A	#N/A	#N/A	#N/A	#N/A	#N/A	0.470569	#N/A	#N/A	#N/A	#N/A	0.608584	#N/A	0.771903	3.644	#N/A	#N/A	#N/A	0.403066	#N/A	#N/A	#N/A	7	ENSG00000166272	WBP1L	protein_coding	WW domain binding protein 1 like [Source:HGNC Symbol;Acc:HGNC:23510]
PTPRA	0.278728	#N/A	0.257578	#N/A	#N/A	0.296888	0.66342	#N/A	#N/A	#N/A	0.497279	#N/A	0.541506	#N/A	#N/A	#N/A	#N/A	#N/A	#N/A	5.51265	#N/A	#N/A	#N/A	#N/A	#N/A	#N/A	#N/A	7	ENSG00000132670	PTPRA	protein_coding	protein tyrosine phosphatase receptor type A [Source:HGNC Symbol;Acc:HGNC:9664]
PTBP2	0.292224	#N/A	#N/A	#N/A	#N/A	#N/A	0.447219	#N/A	#N/A	#N/A	#N/A	0.369382	0.480599	#N/A	#N/A	#N/A	#N/A	#N/A	0.584104	4.58866	#N/A	#N/A	#N/A	#N/A	0.681925	#N/A	#N/A	7	ENSG00000117569	PTBP2	protein_coding	polypyrimidine tract binding protein 2 [Source:HGNC Symbol;Acc:HGNC:17662]
TNPO1	0.350355	#N/A	#N/A	0.588039	#N/A	#N/A	#N/A	#N/A	0.954937	#N/A	#N/A	#N/A	#N/A	#N/A	#N/A	#N/A	#N/A	#N/A	#N/A	5.50036	#N/A	0.369675	#N/A	#N/A	0.451112	0.689561	#N/A	7	ENSG00000083312	TNPO1	protein_coding	transportin 1 [Source:HGNC Symbol;Acc:HGNC:6401]
H2AC6	0.42796	#N/A	0.685828	#N/A	#N/A	2.58952	3.27962	1.95311	2.80679	#N/A	#N/A	#N/A	0.801414	#N/A	#N/A	#N/A	#N/A	#N/A	#N/A	#N/A	#N/A	#N/A	#N/A	#N/A	#N/A	#N/A	#N/A	7	ENSG00000180573	H2AC6	protein_coding	H2A clustered histone 6 [Source:HGNC Symbol;Acc:HGNC:4733]
UBE2R2	0.330877	#N/A	#N/A	#N/A	#N/A	#N/A	#N/A	#N/A	#N/A	#N/A	#N/A	0.555547	#N/A	#N/A	#N/A	#N/A	#N/A	#N/A	0.567264	4.56537	#N/A	#N/A	0.282075	0.496406	0.594566	#N/A	#N/A	7	ENSG00000107341	UBE2R2	protein_coding	ubiquitin conjugating enzyme E2 R2 [Source:HGNC Symbol;Acc:HGNC:19907]
RIMBP2	0.023427	#N/A	#N/A	#N/A	#N/A	0.0351827	0.0736087	#N/A	#N/A	0.106898	#N/A	#N/A	0.135451	#N/A	#N/A	#N/A	#N/A	#N/A	#N/A	0.0775237	#N/A	#N/A	#N/A	#N/A	0.125835	#N/A	#N/A	7	ENSG00000060709	RIMBP2	protein_coding	RIMS binding protein 2 [Source:HGNC Symbol;Acc:HGNC:30339]
#223646	0.471971	#N/A	#N/A	#N/A	#N/A	0.816	#N/A	#N/A	1.38344	#N/A	#N/A	#N/A	2.13656	#N/A	#N/A	#N/A	0.816644	#N/A	#N/A	5.19083	#N/A	#N/A	#N/A	#N/A	0.99376	#N/A	#N/A	7	ENSG00000223646		lncRNA	novel transcript
SNX18	0.625184	#N/A	0.688729	#N/A	#N/A	#N/A	#N/A	#N/A	#N/A	#N/A	#N/A	1.61478	#N/A	#N/A	#N/A	#N/A	#N/A	#N/A	#N/A	2.53815	1.61593	0.985638	#N/A	#N/A	#N/A	1.23694	#N/A	7	ENSG00000178996	SNX18	protein_coding	sorting nexin 18 [Source:HGNC Symbol;Acc:HGNC:19245]
ITIH2	0.888838	#N/A	#N/A	#N/A	#N/A	2.37516	#N/A	#N/A	0.208535	1.054	#N/A	#N/A	2.0242	#N/A	#N/A	#N/A	#N/A	#N/A	#N/A	0.181038	#N/A	#N/A	#N/A	#N/A	1.75995	#N/A	#N/A	7	ENSG00000151655	ITIH2	protein_coding	inter-alpha-trypsin inhibitor heavy chain 2 [Source:HGNC Symbol;Acc:HGNC:6167]
SLC25A18	0.0202338	0.0309272	#N/A	#N/A	#N/A	#N/A	#N/A	#N/A	#N/A	#N/A	0.138262	#N/A	#N/A	#N/A	#N/A	0.104385	#N/A	#N/A	#N/A	#N/A	1.23411	#N/A	0.525937	#N/A	#N/A	0.0919814	#N/A	7	ENSG00000182902	SLC25A18	protein_coding	solute carrier family 25 member 18 [Source:HGNC Symbol;Acc:HGNC:10988]
TMTC3	0.593603	#N/A	#N/A	#N/A	#N/A	0.711751	1.70528	1.73795	1.75564	#N/A	#N/A	#N/A	1.32238	#N/A	#N/A	#N/A	#N/A	#N/A	#N/A	3.82171	#N/A	#N/A	#N/A	#N/A	#N/A	#N/A	#N/A	7	ENSG00000139324	TMTC3	protein_coding	transmembrane O-mannosyltransferase targeting cadherins 3 [Source:HGNC Symbol;Acc:HGNC:26899]
TLK2	0.259951	#N/A	#N/A	#N/A	#N/A	#N/A	#N/A	#N/A	#N/A	0.501275	#N/A	#N/A	0.453099	#N/A	#N/A	#N/A	0.389539	#N/A	#N/A	6.22853	#N/A	#N/A	#N/A	0.371367	0.594876	#N/A	#N/A	7	ENSG00000146872	TLK2	protein_coding	tousled like kinase 2 [Source:HGNC Symbol;Acc:HGNC:11842]
CAPN7	0.321068	#N/A	#N/A	#N/A	#N/A	#N/A	#N/A	#N/A	0.600737	#N/A	0.462697	#N/A	#N/A	#N/A	#N/A	#N/A	0.725868	#N/A	#N/A	6.90311	#N/A	#N/A	#N/A	#N/A	0.413913	0.778198	#N/A	7	ENSG00000131375	CAPN7	protein_coding	calpain 7 [Source:HGNC Symbol;Acc:HGNC:1484]
UQCRQ	#N/A	1.67057	#N/A	#N/A	#N/A	#N/A	1.10088	#N/A	#N/A	#N/A	#N/A	#N/A	#N/A	1.15141	1.07704	#N/A	#N/A	#N/A	#N/A	1.28193	1.3754	0.968115	#N/A	#N/A	#N/A	#N/A	#N/A	7	ENSG00000164405	UQCRQ	protein_coding	ubiquinol-cytochrome c reductase complex III subunit VII [Source:HGNC Symbol;Acc:HGNC:29594]
COPS9	#N/A	0.200751	#N/A	#N/A	#N/A	#N/A	#N/A	#N/A	#N/A	#N/A	#N/A	#N/A	#N/A	0.367919	0.0436519	#N/A	#N/A	0.263613	#N/A	#N/A	2.0034	0.503757	1.16395	#N/A	#N/A	#N/A	#N/A	7	ENSG00000172428	COPS9	protein_coding	COP9 signalosome subunit 9 [Source:HGNC Symbol;Acc:HGNC:21314]
MRPL23#214026	#N/A	0.0577293	#N/A	#N/A	#N/A	#N/A	#N/A	#N/A	#N/A	#N/A	#N/A	#N/A	#N/A	1.34136	0.103535	#N/A	#N/A	0.0863687	#N/A	#N/A	3.0592	1.00351	2.0376	#N/A	#N/A	#N/A	#N/A	7	ENSG00000214026	MRPL23	protein_coding	mitochondrial ribosomal protein L23 [Source:HGNC Symbol;Acc:HGNC:10322]
NDUFA13	#N/A	0.691437	0.439917	#N/A	#N/A	#N/A	1.32278	1.36245	#N/A	#N/A	#N/A	#N/A	#N/A	0.722219	#N/A	#N/A	#N/A	1.68082	#N/A	2.28136	#N/A	#N/A	#N/A	#N/A	#N/A	#N/A	#N/A	7	ENSG00000186010	NDUFA13	protein_coding	NADH:ubiquinone oxidoreductase subunit A13 [Source:HGNC Symbol;Acc:HGNC:17194]
NDUFB7	#N/A	0.852818	1.06608	#N/A	#N/A	0.556862	#N/A	#N/A	#N/A	#N/A	#N/A	#N/A	#N/A	0.864716	#N/A	#N/A	#N/A	1.37715	#N/A	0.62386	1.59361	#N/A	#N/A	#N/A	#N/A	#N/A	#N/A	7	ENSG00000099795	NDUFB7	protein_coding	NADH:ubiquinone oxidoreductase subunit B7 [Source:HGNC Symbol;Acc:HGNC:7702]
SERF2	#N/A	0.240158	1.06988	#N/A	#N/A	#N/A	#N/A	#N/A	#N/A	#N/A	#N/A	0.391251	#N/A	0.331018	#N/A	#N/A	#N/A	1.38344	#N/A	#N/A	1.77495	#N/A	1.48821	#N/A	#N/A	#N/A	#N/A	7	ENSG00000140264	SERF2	protein_coding	small EDRK-rich factor 2 [Source:HGNC Symbol;Acc:HGNC:10757]
POLR2J	#N/A	0.439114	0.795862	#N/A	#N/A	#N/A	#N/A	#N/A	#N/A	#N/A	#N/A	#N/A	#N/A	1.50004	0.77017	#N/A	#N/A	1.11897	#N/A	#N/A	1.05948	#N/A	0.978167	#N/A	#N/A	#N/A	#N/A	7	ENSG00000005075	POLR2J	protein_coding	RNA polymerase II subunit J [Source:HGNC Symbol;Acc:HGNC:9197]
TOMM22	#N/A	0.681916	#N/A	#N/A	#N/A	#N/A	#N/A	#N/A	#N/A	#N/A	#N/A	#N/A	#N/A	1.58539	#N/A	#N/A	#N/A	1.10389	#N/A	0.161572	1.72057	1.10337	1.76301	#N/A	#N/A	#N/A	#N/A	7	ENSG00000100216	TOMM22	protein_coding	translocase of outer mitochondrial membrane 22 [Source:HGNC Symbol;Acc:HGNC:18002]
MRPL51	#N/A	0.506566	#N/A	#N/A	#N/A	#N/A	0.271452	#N/A	#N/A	#N/A	#N/A	#N/A	#N/A	3.29438	0.230407	#N/A	#N/A	0.174508	#N/A	#N/A	2.75746	#N/A	2.46163	#N/A	#N/A	#N/A	#N/A	7	ENSG00000111639	MRPL51	protein_coding	mitochondrial ribosomal protein L51 [Source:HGNC Symbol;Acc:HGNC:14044]
TMSB10	#N/A	#N/A	0.107374	0.319301	#N/A	#N/A	#N/A	#N/A	#N/A	#N/A	#N/A	0.398451	#N/A	#N/A	#N/A	#N/A	#N/A	1.82375	#N/A	#N/A	1.13868	#N/A	1.40433	#N/A	#N/A	#N/A	0.240345	7	ENSG00000034510	TMSB10	protein_coding	thymosin beta 10 [Source:HGNC Symbol;Acc:HGNC:11879]
#274265	#N/A	#N/A	#N/A	0.856547	#N/A	#N/A	#N/A	#N/A	#N/A	1.2265	0.874574	#N/A	0.936773	#N/A	#N/A	#N/A	#N/A	1.04967	0.522045	5.64665	#N/A	#N/A	#N/A	#N/A	#N/A	#N/A	#N/A	7	ENSG00000274265		lncRNA	novel transcript
#253573	#N/A	#N/A	#N/A	0.0778195	#N/A	2.48203	#N/A	#N/A	#N/A	2.72162	1.62362	#N/A	3.33471	#N/A	#N/A	#N/A	#N/A	#N/A	#N/A	0.301193	#N/A	#N/A	#N/A	#N/A	#N/A	#N/A	0.0557979	7	ENSG00000253573		lncRNA	novel transcript
H1-2	#N/A	#N/A	#N/A	1.13261	#N/A	3.97383	3.51691	6.08537	5.47359	0.858224	0.780365	#N/A	#N/A	#N/A	#N/A	#N/A	#N/A	#N/A	#N/A	#N/A	#N/A	#N/A	#N/A	#N/A	#N/A	#N/A	#N/A	7	ENSG00000187837	H1-2	protein_coding	H1.2 linker histone, cluster member [Source:HGNC Symbol;Acc:HGNC:4716]
ATP5F1A	#N/A	#N/A	#N/A	0.951217	#N/A	#N/A	1.29128	1.08143	#N/A	#N/A	#N/A	0.576841	#N/A	0.58238	#N/A	#N/A	#N/A	#N/A	#N/A	5.30699	0.73517	#N/A	#N/A	#N/A	#N/A	#N/A	#N/A	7	ENSG00000152234	ATP5F1A	protein_coding	ATP synthase F1 subunit alpha [Source:HGNC Symbol;Acc:HGNC:823]
NOD1	#N/A	#N/A	#N/A	0.899459	#N/A	#N/A	0.878482	#N/A	1.32395	#N/A	#N/A	#N/A	0.443722	#N/A	#N/A	#N/A	#N/A	#N/A	1.63452	3.331	0.4352	#N/A	#N/A	#N/A	#N/A	#N/A	#N/A	7	ENSG00000106100	NOD1	protein_coding	nucleotide binding oligomerization domain containing 1 [Source:HGNC Symbol;Acc:HGNC:16390]
TMEM63A	#N/A	#N/A	#N/A	0.714354	#N/A	0.413232	#N/A	0.702921	#N/A	1.076	0.663724	#N/A	0.92471	#N/A	#N/A	#N/A	#N/A	#N/A	#N/A	7.93551	#N/A	#N/A	#N/A	#N/A	#N/A	#N/A	#N/A	7	ENSG00000196187	TMEM63A	protein_coding	transmembrane protein 63A [Source:HGNC Symbol;Acc:HGNC:29118]
PCBP2	#N/A	#N/A	#N/A	0.490104	#N/A	#N/A	#N/A	#N/A	#N/A	0.363772	#N/A	0.436406	#N/A	#N/A	#N/A	#N/A	#N/A	0.484424	#N/A	5.12696	0.378997	0.492669	#N/A	#N/A	#N/A	#N/A	#N/A	7	ENSG00000197111	PCBP2	protein_coding	poly(rC) binding protein 2 [Source:HGNC Symbol;Acc:HGNC:8648]
ZNF200	#N/A	#N/A	0.955134	0.241708	#N/A	1.02864	#N/A	0.8456	#N/A	#N/A	1.2631	#N/A	#N/A	#N/A	#N/A	#N/A	#N/A	#N/A	0.688175	0.65341	#N/A	#N/A	#N/A	#N/A	#N/A	#N/A	#N/A	7	ENSG00000010539	ZNF200	protein_coding	zinc finger protein 200 [Source:HGNC Symbol;Acc:HGNC:12993]
#242861	#N/A	#N/A	#N/A	0.981462	#N/A	0.960387	#N/A	#N/A	#N/A	1.64023	1.02007	#N/A	1.64209	#N/A	#N/A	#N/A	#N/A	#N/A	#N/A	5.4749	#N/A	#N/A	#N/A	#N/A	#N/A	1.14968	#N/A	7	ENSG00000242861		lncRNA	novel transcript
TGIF1	#N/A	#N/A	#N/A	1.01987	#N/A	#N/A	#N/A	#N/A	#N/A	1.0357	#N/A	#N/A	#N/A	#N/A	#N/A	0.882174	2.83604	1.88681	2.96792	5.08577	#N/A	#N/A	#N/A	#N/A	#N/A	#N/A	#N/A	7	ENSG00000177426	TGIF1	protein_coding	TGFB induced factor homeobox 1 [Source:HGNC Symbol;Acc:HGNC:11776]
#259483	#N/A	#N/A	#N/A	0.0343486	#N/A	#N/A	#N/A	#N/A	#N/A	#N/A	#N/A	#N/A	0.85588	#N/A	#N/A	#N/A	#N/A	#N/A	#N/A	0.17782	#N/A	1.37269	#N/A	1.35629	0.440445	0.170774	#N/A	7	ENSG00000259483		lncRNA	novel transcript
ATP5PB	#N/A	#N/A	#N/A	0.874047	#N/A	#N/A	#N/A	1.13776	#N/A	#N/A	#N/A	#N/A	#N/A	0.787596	#N/A	#N/A	#N/A	0.73784	#N/A	4.59029	1.05766	0.807149	#N/A	#N/A	#N/A	#N/A	#N/A	7	ENSG00000116459	ATP5PB	protein_coding	ATP synthase peripheral stalk-membrane subunit b [Source:HGNC Symbol;Acc:HGNC:840]
CDNF	#N/A	#N/A	#N/A	0.0395022	#N/A	2.42607	0.218219	#N/A	#N/A	1.48754	0.748084	#N/A	1.96375	#N/A	#N/A	#N/A	0.241655	#N/A	#N/A	#N/A	#N/A	#N/A	#N/A	#N/A	#N/A	#N/A	#N/A	7	ENSG00000185267	CDNF	protein_coding	cerebral dopamine neurotrophic factor [Source:HGNC Symbol;Acc:HGNC:24913]
FTH1	#N/A	#N/A	1.45706	#N/A	#N/A	#N/A	#N/A	#N/A	#N/A	#N/A	#N/A	1.95781	#N/A	#N/A	#N/A	1.03367	#N/A	#N/A	#N/A	#N/A	3.02296	1.61653	4.01176	#N/A	#N/A	3.78024	#N/A	7	ENSG00000167996	FTH1	protein_coding	ferritin heavy chain 1 [Source:HGNC Symbol;Acc:HGNC:3976]
LAIR1#167613	#N/A	#N/A	1.11055	#N/A	#N/A	#N/A	#N/A	#N/A	#N/A	#N/A	1.10818	#N/A	#N/A	#N/A	#N/A	#N/A	#N/A	#N/A	1.97597	3.37	0.909708	1.16161	#N/A	#N/A	#N/A	1.80073	#N/A	7	ENSG00000167613	LAIR1	protein_coding	leukocyte associated immunoglobulin like receptor 1 [Source:HGNC Symbol;Acc:HGNC:6477]
RHOBTB1	#N/A	#N/A	0.0199149	#N/A	#N/A	#N/A	#N/A	#N/A	#N/A	#N/A	#N/A	0.187438	#N/A	#N/A	#N/A	0.566092	#N/A	#N/A	#N/A	#N/A	4.41001	0.162464	1.69936	0.376581	#N/A	#N/A	#N/A	7	ENSG00000072422	RHOBTB1	protein_coding	Rho related BTB domain containing 1 [Source:HGNC Symbol;Acc:HGNC:18738]
ZMAT3	#N/A	#N/A	0.621902	#N/A	#N/A	0.581919	#N/A	#N/A	#N/A	#N/A	1.27952	#N/A	#N/A	#N/A	#N/A	#N/A	1.11435	1.31521	1.57583	2.59022	#N/A	#N/A	#N/A	#N/A	#N/A	#N/A	#N/A	7	ENSG00000172667	ZMAT3	protein_coding	zinc finger matrin-type 3 [Source:HGNC Symbol;Acc:HGNC:29983]
FBXO15	#N/A	#N/A	0.0579882	#N/A	#N/A	0.808017	0.169259	#N/A	#N/A	0.598028	#N/A	#N/A	0.853455	#N/A	#N/A	0.495999	#N/A	#N/A	#N/A	0.149266	#N/A	#N/A	#N/A	#N/A	#N/A	#N/A	#N/A	7	ENSG00000141665	FBXO15	protein_coding	F-box protein 15 [Source:HGNC Symbol;Acc:HGNC:13617]
NDUFB11	#N/A	#N/A	0.44812	#N/A	#N/A	#N/A	#N/A	#N/A	#N/A	#N/A	#N/A	#N/A	#N/A	2.31954	0.165315	#N/A	#N/A	2.96747	#N/A	0.31893	1.71195	#N/A	1.43958	#N/A	#N/A	#N/A	#N/A	7	ENSG00000147123	NDUFB11	protein_coding	NADH:ubiquinone oxidoreductase subunit B11 [Source:HGNC Symbol;Acc:HGNC:20372]
COX6C	#N/A	#N/A	0.149593	#N/A	#N/A	#N/A	#N/A	0.316516	#N/A	#N/A	#N/A	#N/A	#N/A	0.590431	#N/A	#N/A	#N/A	1.65523	#N/A	1.15768	1.28639	#N/A	1.69746	#N/A	#N/A	#N/A	#N/A	7	ENSG00000164919	COX6C	protein_coding	cytochrome c oxidase subunit 6C [Source:HGNC Symbol;Acc:HGNC:2285]
KHDC1-AS1	#N/A	#N/A	#N/A	#N/A	#N/A	3.99971	2.89666	1.62848	#N/A	3.63428	1.62598	#N/A	3.17929	#N/A	#N/A	#N/A	#N/A	#N/A	#N/A	3.75231	#N/A	#N/A	#N/A	#N/A	#N/A	#N/A	#N/A	7	ENSG00000229852	KHDC1-AS1	lncRNA	KHDC1 antisense RNA 1 [Source:HGNC Symbol;Acc:HGNC:55468]
SVIP	#N/A	#N/A	#N/A	#N/A	#N/A	4.08312	2.23453	2.76882	2.68701	3.02656	1.23373	#N/A	1.15915	#N/A	#N/A	#N/A	#N/A	#N/A	#N/A	#N/A	#N/A	#N/A	#N/A	#N/A	#N/A	#N/A	#N/A	7	ENSG00000198168	SVIP	protein_coding	small VCP interacting protein [Source:HGNC Symbol;Acc:HGNC:25238]
NIPAL3	#N/A	#N/A	#N/A	#N/A	#N/A	1.81587	2.00102	1.75787	2.74604	1.87933	#N/A	#N/A	1.62743	#N/A	#N/A	#N/A	#N/A	#N/A	#N/A	3.82129	#N/A	#N/A	#N/A	#N/A	#N/A	#N/A	#N/A	7	ENSG00000001461	NIPAL3	protein_coding	NIPA like domain containing 3 [Source:HGNC Symbol;Acc:HGNC:25233]
KHDC1	#N/A	#N/A	#N/A	#N/A	#N/A	3.70944	3.87244	2.02709	#N/A	3.13803	1.48994	#N/A	4.25411	#N/A	#N/A	#N/A	#N/A	#N/A	#N/A	3.58537	#N/A	#N/A	#N/A	#N/A	#N/A	#N/A	#N/A	7	ENSG00000135314	KHDC1	protein_coding	KH domain containing 1 [Source:HGNC Symbol;Acc:HGNC:21366]
SPAG16	#N/A	#N/A	#N/A	#N/A	#N/A	2.74975	3.03297	#N/A	2.27064	1.96363	1.20462	#N/A	3.13628	#N/A	#N/A	#N/A	#N/A	#N/A	#N/A	2.29793	#N/A	#N/A	#N/A	#N/A	#N/A	#N/A	#N/A	7	ENSG00000144451	SPAG16	protein_coding	sperm associated antigen 16 [Source:HGNC Symbol;Acc:HGNC:23225]
GOLGA8A	#N/A	#N/A	#N/A	#N/A	#N/A	2.73514	3.45155	1.88502	2.96391	3.60131	#N/A	#N/A	3.65527	#N/A	#N/A	#N/A	#N/A	#N/A	#N/A	4.97761	#N/A	#N/A	#N/A	#N/A	#N/A	#N/A	#N/A	7	ENSG00000175265	GOLGA8A	protein_coding	golgin A8 family member A [Source:HGNC Symbol;Acc:HGNC:31972]
BCKDHB	#N/A	#N/A	#N/A	#N/A	#N/A	1.3949	1.4223	0.960813	1.65533	0.912962	#N/A	#N/A	1.22402	#N/A	#N/A	#N/A	#N/A	#N/A	#N/A	7.70668	#N/A	#N/A	#N/A	#N/A	#N/A	#N/A	#N/A	7	ENSG00000083123	BCKDHB	protein_coding	branched chain keto acid dehydrogenase E1 subunit beta [Source:HGNC Symbol;Acc:HGNC:987]
ALDH18A1	#N/A	#N/A	#N/A	#N/A	#N/A	2.98489	2.25687	3.02295	3.66166	1.76233	#N/A	#N/A	1.82341	#N/A	#N/A	#N/A	#N/A	#N/A	#N/A	4.72894	#N/A	#N/A	#N/A	#N/A	#N/A	#N/A	#N/A	7	ENSG00000059573	ALDH18A1	protein_coding	aldehyde dehydrogenase 18 family member A1 [Source:HGNC Symbol;Acc:HGNC:9722]
SEPTIN6	#N/A	#N/A	#N/A	#N/A	#N/A	1.15345	1.66458	1.37823	1.99231	0.895541	#N/A	#N/A	0.993114	#N/A	#N/A	#N/A	#N/A	#N/A	#N/A	4.74378	#N/A	#N/A	#N/A	#N/A	#N/A	#N/A	#N/A	7	ENSG00000125354	SEPTIN6	protein_coding	septin 6 [Source:HGNC Symbol;Acc:HGNC:15848]
ITGB7	#N/A	#N/A	#N/A	#N/A	#N/A	4.04691	3.1724	2.06285	3.42066	5.32753	#N/A	#N/A	1.2089	#N/A	#N/A	#N/A	#N/A	#N/A	#N/A	6.25331	#N/A	#N/A	#N/A	#N/A	#N/A	#N/A	#N/A	7	ENSG00000139626	ITGB7	protein_coding	integrin subunit beta 7 [Source:HGNC Symbol;Acc:HGNC:6162]
RNF43	#N/A	#N/A	#N/A	#N/A	#N/A	2.54276	1.4878	1.33749	0.839543	1.71716	#N/A	#N/A	2.7141	#N/A	#N/A	#N/A	#N/A	#N/A	#N/A	1.00604	#N/A	#N/A	#N/A	#N/A	#N/A	#N/A	#N/A	7	ENSG00000108375	RNF43	protein_coding	ring finger protein 43 [Source:HGNC Symbol;Acc:HGNC:18505]
RBL1	#N/A	#N/A	#N/A	#N/A	#N/A	1.2435	2.08931	1.55787	1.57964	1.28897	#N/A	#N/A	1.17109	#N/A	#N/A	#N/A	#N/A	#N/A	#N/A	8.23014	#N/A	#N/A	#N/A	#N/A	#N/A	#N/A	#N/A	7	ENSG00000080839	RBL1	protein_coding	RB transcriptional corepressor like 1 [Source:HGNC Symbol;Acc:HGNC:9893]
RTTN	#N/A	#N/A	#N/A	#N/A	#N/A	1.18841	1.6396	1.04571	#N/A	0.735538	0.705436	#N/A	1.60682	#N/A	#N/A	#N/A	#N/A	#N/A	#N/A	8.58974	#N/A	#N/A	#N/A	#N/A	#N/A	#N/A	#N/A	7	ENSG00000176225	RTTN	protein_coding	rotatin [Source:HGNC Symbol;Acc:HGNC:18654]
PAXIP1-DT	#N/A	#N/A	#N/A	#N/A	#N/A	2.2082	#N/A	1.18193	1.27584	1.24715	1.23776	#N/A	2.08093	#N/A	#N/A	#N/A	#N/A	#N/A	#N/A	2.10103	#N/A	#N/A	#N/A	#N/A	#N/A	#N/A	#N/A	7	ENSG00000273344	PAXIP1-DT	lncRNA	PAXIP1 divergent transcript [Source:HGNC Symbol;Acc:HGNC:27328]
ZNF382	#N/A	#N/A	#N/A	#N/A	#N/A	3.48608	#N/A	#N/A	#N/A	3.26966	2.33457	#N/A	2.61529	#N/A	#N/A	1.49021	#N/A	#N/A	#N/A	0.41995	#N/A	#N/A	#N/A	#N/A	1.0725	#N/A	#N/A	7	ENSG00000161298	ZNF382	protein_coding	zinc finger protein 382 [Source:HGNC Symbol;Acc:HGNC:17409]
#286753	#N/A	#N/A	#N/A	#N/A	#N/A	2.92614	0.499453	0.664393	#N/A	1.8271	1.70706	#N/A	2.7929	#N/A	#N/A	#N/A	#N/A	#N/A	#N/A	0.404347	#N/A	#N/A	#N/A	#N/A	#N/A	#N/A	#N/A	7	ENSG00000286753		lncRNA	novel transcript, antisense to ICE1
GYPC	#N/A	#N/A	#N/A	#N/A	#N/A	1.78934	2.49254	1.6928	2.05903	1.50742	#N/A	#N/A	#N/A	#N/A	#N/A	#N/A	#N/A	1.31217	#N/A	5.8599	#N/A	#N/A	#N/A	#N/A	#N/A	#N/A	#N/A	7	ENSG00000136732	GYPC	protein_coding	glycophorin C (Gerbich blood group) [Source:HGNC Symbol;Acc:HGNC:4704]
SUPT3H	#N/A	#N/A	#N/A	#N/A	#N/A	0.952328	1.08688	1.16335	1.30744	0.568268	#N/A	#N/A	0.953514	#N/A	#N/A	#N/A	#N/A	#N/A	#N/A	6.74502	#N/A	#N/A	#N/A	#N/A	#N/A	#N/A	#N/A	7	ENSG00000196284	SUPT3H	protein_coding	SPT3 homolog, SAGA and STAGA complex component [Source:HGNC Symbol;Acc:HGNC:11466]
NFATC2	#N/A	#N/A	#N/A	#N/A	#N/A	4.34281	4.16464	3.18457	3.36214	3.9323	#N/A	#N/A	2.7825	#N/A	#N/A	#N/A	#N/A	#N/A	#N/A	4.47475	#N/A	#N/A	#N/A	#N/A	#N/A	#N/A	#N/A	7	ENSG00000101096	NFATC2	protein_coding	nuclear factor of activated T cells 2 [Source:HGNC Symbol;Acc:HGNC:7776]
LAX1	#N/A	#N/A	#N/A	#N/A	#N/A	3.37886	2.04734	1.63342	#N/A	4.25899	2.27098	#N/A	3.99947	#N/A	#N/A	#N/A	#N/A	#N/A	#N/A	0.979213	#N/A	#N/A	#N/A	#N/A	#N/A	#N/A	#N/A	7	ENSG00000122188	LAX1	protein_coding	lymphocyte transmembrane adaptor 1 [Source:HGNC Symbol;Acc:HGNC:26005]
THOC3	#N/A	#N/A	#N/A	#N/A	#N/A	2.11929	1.90595	#N/A	1.76945	1.2266	1.53484	#N/A	1.20019	#N/A	#N/A	#N/A	#N/A	#N/A	#N/A	5.66008	#N/A	#N/A	#N/A	#N/A	#N/A	#N/A	#N/A	7	ENSG00000051596	THOC3	protein_coding	THO complex 3 [Source:HGNC Symbol;Acc:HGNC:19072]
#269918	#N/A	#N/A	#N/A	#N/A	#N/A	2.56817	1.60484	1.39159	#N/A	3.65974	1.96943	#N/A	2.51414	#N/A	#N/A	#N/A	#N/A	#N/A	#N/A	0.791595	#N/A	#N/A	#N/A	#N/A	#N/A	#N/A	#N/A	7	ENSG00000269918		lncRNA	novel transcript
PPHLN1	#N/A	#N/A	#N/A	#N/A	#N/A	0.611797	0.535767	0.745903	1.23117	0.718029	#N/A	#N/A	0.633938	#N/A	#N/A	#N/A	#N/A	#N/A	#N/A	6.55589	#N/A	#N/A	#N/A	#N/A	#N/A	#N/A	#N/A	7	ENSG00000134283	PPHLN1	protein_coding	periphilin 1 [Source:HGNC Symbol;Acc:HGNC:19369]
ZNF567	#N/A	#N/A	#N/A	#N/A	#N/A	1.60749	1.08099	#N/A	1.63755	1.12412	0.994404	#N/A	1.48158	#N/A	#N/A	#N/A	#N/A	#N/A	#N/A	6.5865	#N/A	#N/A	#N/A	#N/A	#N/A	#N/A	#N/A	7	ENSG00000189042	ZNF567	protein_coding	zinc finger protein 567 [Source:HGNC Symbol;Acc:HGNC:28696]
TMEM182	#N/A	#N/A	#N/A	#N/A	#N/A	2.90042	2.2849	2.18458	0.741946	1.62321	#N/A	#N/A	1.79677	#N/A	#N/A	#N/A	#N/A	#N/A	#N/A	0.261415	#N/A	#N/A	#N/A	#N/A	#N/A	#N/A	#N/A	7	ENSG00000170417	TMEM182	protein_coding	transmembrane protein 182 [Source:HGNC Symbol;Acc:HGNC:26391]
ATP6V0E2	#N/A	#N/A	#N/A	#N/A	#N/A	3.01021	#N/A	1.15937	0.588687	1.23648	1.92931	#N/A	1.20962	#N/A	#N/A	#N/A	#N/A	#N/A	#N/A	0.616522	#N/A	#N/A	#N/A	#N/A	#N/A	#N/A	#N/A	7	ENSG00000171130	ATP6V0E2	protein_coding	ATPase H+ transporting V0 subunit e2 [Source:HGNC Symbol;Acc:HGNC:21723]
RFX3-DT	#N/A	#N/A	#N/A	#N/A	#N/A	1.27526	1.66611	0.938559	1.1201	1.17179	#N/A	#N/A	1.63238	#N/A	#N/A	#N/A	#N/A	#N/A	#N/A	4.17633	#N/A	#N/A	#N/A	#N/A	#N/A	#N/A	#N/A	7	ENSG00000232104	RFX3-DT	lncRNA	RFX3 divergent transcript [Source:HGNC Symbol;Acc:HGNC:51197]
TERF2IP	#N/A	#N/A	#N/A	#N/A	#N/A	0.97538	1.17289	0.627416	0.965373	#N/A	0.580911	#N/A	0.478373	#N/A	#N/A	#N/A	#N/A	#N/A	#N/A	2.6074	#N/A	#N/A	#N/A	#N/A	#N/A	#N/A	#N/A	7	ENSG00000166848	TERF2IP	protein_coding	TERF2 interacting protein [Source:HGNC Symbol;Acc:HGNC:19246]
ZNF14	#N/A	#N/A	#N/A	#N/A	#N/A	1.49132	#N/A	1.38067	1.26744	0.807359	0.709117	#N/A	1.54588	#N/A	#N/A	#N/A	#N/A	#N/A	#N/A	6.56867	#N/A	#N/A	#N/A	#N/A	#N/A	#N/A	#N/A	7	ENSG00000105708	ZNF14	protein_coding	zinc finger protein 14 [Source:HGNC Symbol;Acc:HGNC:12924]
GLS	#N/A	#N/A	#N/A	#N/A	#N/A	0.641	0.707484	0.661044	0.606349	0.609202	#N/A	#N/A	0.748885	#N/A	#N/A	#N/A	#N/A	#N/A	#N/A	7.38795	#N/A	#N/A	#N/A	#N/A	#N/A	#N/A	#N/A	7	ENSG00000115419	GLS	protein_coding	glutaminase [Source:HGNC Symbol;Acc:HGNC:4331]
NOP58	#N/A	#N/A	#N/A	#N/A	#N/A	0.719898	0.991588	0.710122	1.49945	1.02141	#N/A	#N/A	0.884075	#N/A	#N/A	#N/A	#N/A	#N/A	#N/A	6.46096	#N/A	#N/A	#N/A	#N/A	#N/A	#N/A	#N/A	7	ENSG00000055044	NOP58	protein_coding	NOP58 ribonucleoprotein [Source:HGNC Symbol;Acc:HGNC:29926]
ZC3H8	#N/A	#N/A	#N/A	#N/A	#N/A	0.971034	1.46175	#N/A	1.50988	0.777384	0.558621	#N/A	0.88162	#N/A	#N/A	#N/A	#N/A	#N/A	#N/A	7.60262	#N/A	#N/A	#N/A	#N/A	#N/A	#N/A	#N/A	7	ENSG00000144161	ZC3H8	protein_coding	zinc finger CCCH-type containing 8 [Source:HGNC Symbol;Acc:HGNC:30941]
SYTL1	#N/A	#N/A	#N/A	#N/A	#N/A	1.72693	2.09322	1.2692	2.10924	#N/A	#N/A	#N/A	0.597515	#N/A	#N/A	#N/A	#N/A	1.87313	#N/A	6.21345	#N/A	#N/A	#N/A	#N/A	#N/A	#N/A	#N/A	7	ENSG00000142765	SYTL1	protein_coding	synaptotagmin like 1 [Source:HGNC Symbol;Acc:HGNC:15584]
DIMT1	#N/A	#N/A	#N/A	#N/A	#N/A	1.18714	1.33517	#N/A	1.32503	0.718704	0.705615	#N/A	1.25686	#N/A	#N/A	#N/A	#N/A	#N/A	#N/A	5.09319	#N/A	#N/A	#N/A	#N/A	#N/A	#N/A	#N/A	7	ENSG00000086189	DIMT1	protein_coding	DIM1 rRNA methyltransferase and ribosome maturation factor [Source:HGNC Symbol;Acc:HGNC:30217]
WDHD1	#N/A	#N/A	#N/A	#N/A	#N/A	1.86136	#N/A	0.971604	0.808535	1.83481	0.914272	#N/A	1.36145	#N/A	#N/A	#N/A	#N/A	#N/A	#N/A	0.758994	#N/A	#N/A	#N/A	#N/A	#N/A	#N/A	#N/A	7	ENSG00000198554	WDHD1	protein_coding	WD repeat and HMG-box DNA binding protein 1 [Source:HGNC Symbol;Acc:HGNC:23170]
ZNF682	#N/A	#N/A	#N/A	#N/A	#N/A	2.07409	1.12089	1.08083	0.966288	0.958557	#N/A	#N/A	2.15535	#N/A	#N/A	#N/A	#N/A	#N/A	#N/A	0.71222	#N/A	#N/A	#N/A	#N/A	#N/A	#N/A	#N/A	7	ENSG00000197124	ZNF682	protein_coding	zinc finger protein 682 [Source:HGNC Symbol;Acc:HGNC:28857]
ZNF600	#N/A	#N/A	#N/A	#N/A	#N/A	1.40845	1.12411	1.48344	#N/A	1.03948	1.03915	#N/A	1.63532	#N/A	#N/A	#N/A	#N/A	#N/A	#N/A	4.50848	#N/A	#N/A	#N/A	#N/A	#N/A	#N/A	#N/A	7	ENSG00000189190	ZNF600	protein_coding	zinc finger protein 600 [Source:HGNC Symbol;Acc:HGNC:30951]
DOCK9	#N/A	#N/A	#N/A	#N/A	#N/A	3.57952	2.2008	#N/A	3.08199	2.64685	1.02126	#N/A	3.44565	#N/A	#N/A	#N/A	#N/A	#N/A	#N/A	6.62071	#N/A	#N/A	#N/A	#N/A	#N/A	#N/A	#N/A	7	ENSG00000088387	DOCK9	protein_coding	dedicator of cytokinesis 9 [Source:HGNC Symbol;Acc:HGNC:14132]
H2BC8	#N/A	#N/A	#N/A	#N/A	#N/A	2.45865	3.21367	2.56437	3.14238	1.02032	#N/A	#N/A	1.94007	#N/A	#N/A	#N/A	#N/A	#N/A	#N/A	1.32841	#N/A	#N/A	#N/A	#N/A	#N/A	#N/A	#N/A	7	ENSG00000273802	H2BC8	protein_coding	H2B clustered histone 8 [Source:HGNC Symbol;Acc:HGNC:4746]
PM20D2	#N/A	#N/A	#N/A	#N/A	#N/A	1.97987	6.08406	#N/A	#N/A	2.04851	0.768631	#N/A	1.41712	#N/A	#N/A	#N/A	#N/A	#N/A	#N/A	6.233	#N/A	0.880831	#N/A	#N/A	#N/A	#N/A	#N/A	7	ENSG00000146281	PM20D2	protein_coding	peptidase M20 domain containing 2 [Source:HGNC Symbol;Acc:HGNC:21408]
HLTF	#N/A	#N/A	#N/A	#N/A	#N/A	1.30282	1.68035	1.66998	5.3644	1.38322	#N/A	#N/A	1.19961	#N/A	#N/A	#N/A	#N/A	#N/A	#N/A	2.49227	#N/A	#N/A	#N/A	#N/A	#N/A	#N/A	#N/A	7	ENSG00000071794	HLTF	protein_coding	helicase like transcription factor [Source:HGNC Symbol;Acc:HGNC:11099]
CRYZ	#N/A	#N/A	#N/A	#N/A	#N/A	2.29207	1.3843	1.39412	0.989379	1.14945	#N/A	#N/A	1.34251	#N/A	#N/A	#N/A	#N/A	#N/A	#N/A	1.2275	#N/A	#N/A	#N/A	#N/A	#N/A	#N/A	#N/A	7	ENSG00000116791	CRYZ	protein_coding	crystallin zeta [Source:HGNC Symbol;Acc:HGNC:2419]
ZNF829	#N/A	#N/A	#N/A	#N/A	#N/A	2.50145	0.41167	#N/A	0.291631	2.92671	1.28849	#N/A	1.92541	#N/A	#N/A	#N/A	#N/A	#N/A	#N/A	0.267653	#N/A	#N/A	#N/A	#N/A	#N/A	#N/A	#N/A	7	ENSG00000185869	ZNF829	protein_coding	zinc finger protein 829 [Source:HGNC Symbol;Acc:HGNC:34032]
HAGHL	#N/A	#N/A	#N/A	#N/A	#N/A	2.38343	0.783619	#N/A	0.512546	2.426	1.44916	#N/A	2.90265	#N/A	#N/A	#N/A	#N/A	#N/A	#N/A	0.5478	#N/A	#N/A	#N/A	#N/A	#N/A	#N/A	#N/A	7	ENSG00000103253	HAGHL	protein_coding	hydroxyacylglutathione hydrolase like [Source:HGNC Symbol;Acc:HGNC:14177]
ADH4	#N/A	#N/A	#N/A	#N/A	#N/A	3.23916	#N/A	#N/A	#N/A	2.65833	0.244604	#N/A	0.627297	#N/A	#N/A	#N/A	0.209118	#N/A	#N/A	0.180329	#N/A	#N/A	#N/A	#N/A	1.09998	#N/A	#N/A	7	ENSG00000198099	ADH4	protein_coding	alcohol dehydrogenase 4 (class II), pi polypeptide [Source:HGNC Symbol;Acc:HGNC:252]
SRP9	#N/A	#N/A	#N/A	#N/A	#N/A	0.899528	1.11992	0.929725	#N/A	#N/A	0.677405	#N/A	#N/A	0.459	#N/A	#N/A	#N/A	#N/A	0.686849	2.91659	#N/A	#N/A	#N/A	#N/A	#N/A	#N/A	#N/A	7	ENSG00000143742	SRP9	protein_coding	signal recognition particle 9 [Source:HGNC Symbol;Acc:HGNC:11304]
H1-3	#N/A	#N/A	#N/A	#N/A	#N/A	3.74528	3.14131	2.65609	2.56113	0.973344	#N/A	#N/A	0.755118	#N/A	#N/A	#N/A	#N/A	#N/A	#N/A	0.770809	#N/A	#N/A	#N/A	#N/A	#N/A	#N/A	#N/A	7	ENSG00000124575	H1-3	protein_coding	H1.3 linker histone, cluster member [Source:HGNC Symbol;Acc:HGNC:4717]
SMC3	#N/A	#N/A	#N/A	#N/A	#N/A	0.804844	1.09943	1.7396	1.00815	0.523498	0.568356	#N/A	#N/A	#N/A	#N/A	#N/A	#N/A	#N/A	#N/A	4.0541	#N/A	#N/A	#N/A	#N/A	#N/A	#N/A	#N/A	7	ENSG00000108055	SMC3	protein_coding	structural maintenance of chromosomes 3 [Source:HGNC Symbol;Acc:HGNC:2468]
SFXN2	#N/A	#N/A	#N/A	#N/A	#N/A	1.94606	1.18317	#N/A	0.809746	2.04729	1.38227	#N/A	2.1865	#N/A	#N/A	#N/A	#N/A	#N/A	#N/A	1.15916	#N/A	#N/A	#N/A	#N/A	#N/A	#N/A	#N/A	7	ENSG00000156398	SFXN2	protein_coding	sideroflexin 2 [Source:HGNC Symbol;Acc:HGNC:16086]
TESPA1	#N/A	#N/A	#N/A	#N/A	#N/A	3.17894	2.84321	1.50537	1.63431	3.68459	#N/A	#N/A	2.85956	#N/A	#N/A	#N/A	#N/A	#N/A	#N/A	3.25365	#N/A	#N/A	#N/A	#N/A	#N/A	#N/A	#N/A	7	ENSG00000135426	TESPA1	protein_coding	thymocyte expressed, positive selection associated 1 [Source:HGNC Symbol;Acc:HGNC:29109]
SAMD12	#N/A	#N/A	#N/A	#N/A	#N/A	3.11069	2.44255	1.864	6.15917	2.47433	#N/A	#N/A	2.94377	#N/A	#N/A	#N/A	#N/A	#N/A	#N/A	8.08007	#N/A	#N/A	#N/A	#N/A	#N/A	#N/A	#N/A	7	ENSG00000177570	SAMD12	protein_coding	sterile alpha motif domain containing 12 [Source:HGNC Symbol;Acc:HGNC:31750]
#287154	#N/A	#N/A	#N/A	#N/A	#N/A	3.39168	#N/A	0.184946	#N/A	0.322987	#N/A	0.312381	#N/A	#N/A	#N/A	#N/A	#N/A	#N/A	#N/A	#N/A	1.82743	#N/A	1.15333	#N/A	#N/A	0.166264	#N/A	7	ENSG00000287154		lncRNA	novel transcript, antisense to ZNF518Band CLNK
HEATR4	#N/A	#N/A	#N/A	#N/A	#N/A	2.00916	1.46683	1.63061	1.42844	1.1118	#N/A	#N/A	2.54912	#N/A	#N/A	#N/A	#N/A	#N/A	#N/A	1.75313	#N/A	#N/A	#N/A	#N/A	#N/A	#N/A	#N/A	7	ENSG00000187105	HEATR4	protein_coding	HEAT repeat containing 4 [Source:HGNC Symbol;Acc:HGNC:16761]
RNF32-DT	#N/A	#N/A	#N/A	#N/A	#N/A	2.31131	#N/A	0.324052	0.273388	1.85495	#N/A	#N/A	1.17966	#N/A	#N/A	1.94494	#N/A	#N/A	#N/A	0.303647	#N/A	#N/A	#N/A	#N/A	#N/A	#N/A	#N/A	7	ENSG00000182648	RNF32-DT	lncRNA	RNF32 divergent transcript [Source:HGNC Symbol;Acc:HGNC:48971]
FBXW4	#N/A	#N/A	#N/A	#N/A	#N/A	0.600012	0.82775	0.884065	#N/A	#N/A	0.63693	#N/A	0.690985	#N/A	#N/A	#N/A	0.761596	#N/A	#N/A	5.67752	#N/A	#N/A	#N/A	#N/A	#N/A	#N/A	#N/A	7	ENSG00000107829	FBXW4	protein_coding	F-box and WD repeat domain containing 4 [Source:HGNC Symbol;Acc:HGNC:10847]
WDR64	#N/A	#N/A	#N/A	#N/A	#N/A	3.0595	#N/A	#N/A	#N/A	1.47902	0.50392	#N/A	3.01775	#N/A	#N/A	2.63804	#N/A	#N/A	#N/A	#N/A	#N/A	#N/A	1.83872	#N/A	1.23735	#N/A	#N/A	7	ENSG00000162843	WDR64	protein_coding	WD repeat domain 64 [Source:HGNC Symbol;Acc:HGNC:26570]
MND1	#N/A	#N/A	#N/A	#N/A	#N/A	3.56756	0.196115	#N/A	0.174508	0.272471	0.890175	#N/A	4.41822	#N/A	#N/A	#N/A	#N/A	#N/A	#N/A	0.176588	#N/A	#N/A	#N/A	#N/A	#N/A	#N/A	#N/A	7	ENSG00000121211	MND1	protein_coding	meiotic nuclear divisions 1 [Source:HGNC Symbol;Acc:HGNC:24839]
CCDC107	#N/A	#N/A	#N/A	#N/A	#N/A	2.0347	2.00557	2.16149	1.15922	1.08651	#N/A	#N/A	#N/A	#N/A	#N/A	#N/A	#N/A	#N/A	0.924365	3.99064	#N/A	#N/A	#N/A	#N/A	#N/A	#N/A	#N/A	7	ENSG00000159884	CCDC107	protein_coding	coiled-coil domain containing 107 [Source:HGNC Symbol;Acc:HGNC:28465]
DNAJC24	#N/A	#N/A	#N/A	#N/A	#N/A	0.860298	1.20428	1.06767	#N/A	0.535183	0.712578	#N/A	0.891958	#N/A	#N/A	#N/A	#N/A	#N/A	#N/A	4.42694	#N/A	#N/A	#N/A	#N/A	#N/A	#N/A	#N/A	7	ENSG00000170946	DNAJC24	protein_coding	DnaJ heat shock protein family (Hsp40) member C24 [Source:HGNC Symbol;Acc:HGNC:26979]
CASZ1	#N/A	#N/A	#N/A	#N/A	#N/A	1.56989	1.55272	#N/A	#N/A	1.19342	1.40727	#N/A	2.00011	#N/A	#N/A	#N/A	#N/A	#N/A	3.22006	4.42881	#N/A	#N/A	#N/A	#N/A	#N/A	#N/A	#N/A	7	ENSG00000130940	CASZ1	protein_coding	castor zinc finger 1 [Source:HGNC Symbol;Acc:HGNC:26002]
GNRHR	#N/A	#N/A	#N/A	#N/A	#N/A	3.83006	0.221343	#N/A	#N/A	2.611	#N/A	0.681506	3.5247	#N/A	#N/A	#N/A	#N/A	#N/A	#N/A	0.172388	#N/A	#N/A	#N/A	#N/A	1.46347	#N/A	#N/A	7	ENSG00000109163	GNRHR	protein_coding	gonadotropin releasing hormone receptor [Source:HGNC Symbol;Acc:HGNC:4421]
ZNF510	#N/A	#N/A	#N/A	#N/A	#N/A	1.58407	2.91879	#N/A	2.23627	1.56781	1.09499	#N/A	1.62025	#N/A	#N/A	#N/A	#N/A	#N/A	#N/A	5.76343	#N/A	#N/A	#N/A	#N/A	#N/A	#N/A	#N/A	7	ENSG00000081386	ZNF510	protein_coding	zinc finger protein 510 [Source:HGNC Symbol;Acc:HGNC:29161]
NSUN5	#N/A	#N/A	#N/A	#N/A	#N/A	1.11799	2.20662	1.52989	#N/A	0.884882	0.828888	#N/A	0.718511	#N/A	#N/A	#N/A	#N/A	#N/A	#N/A	5.99312	#N/A	#N/A	#N/A	#N/A	#N/A	#N/A	#N/A	7	ENSG00000130305	NSUN5	protein_coding	NOP2/Sun RNA methyltransferase 5 [Source:HGNC Symbol;Acc:HGNC:16385]
URI1	#N/A	#N/A	#N/A	#N/A	#N/A	0.655208	0.734384	0.907884	0.647766	#N/A	0.345288	#N/A	0.634578	#N/A	#N/A	#N/A	#N/A	#N/A	#N/A	6.73215	#N/A	#N/A	#N/A	#N/A	#N/A	#N/A	#N/A	7	ENSG00000105176	URI1	protein_coding	URI1 prefoldin like chaperone [Source:HGNC Symbol;Acc:HGNC:13236]
UBIAD1	#N/A	#N/A	#N/A	#N/A	#N/A	1.39616	1.22823	1.40156	1.21429	#N/A	#N/A	#N/A	0.76298	#N/A	#N/A	#N/A	#N/A	#N/A	0.967459	3.19473	#N/A	#N/A	#N/A	#N/A	#N/A	#N/A	#N/A	7	ENSG00000120942	UBIAD1	protein_coding	UbiA prenyltransferase domain containing 1 [Source:HGNC Symbol;Acc:HGNC:30791]
ZNF891	#N/A	#N/A	#N/A	#N/A	#N/A	1.37752	1.6184	#N/A	2.70246	1.40429	#N/A	#N/A	1.27402	#N/A	#N/A	0.720867	#N/A	#N/A	#N/A	4.5045	#N/A	#N/A	#N/A	#N/A	#N/A	#N/A	#N/A	7	ENSG00000214029	ZNF891	protein_coding	zinc finger protein 891 [Source:HGNC Symbol;Acc:HGNC:38709]
RPAP2	#N/A	#N/A	#N/A	#N/A	#N/A	0.639924	1.33286	0.72014	1.38263	0.61518	#N/A	#N/A	0.911826	#N/A	#N/A	#N/A	#N/A	#N/A	#N/A	8.62248	#N/A	#N/A	#N/A	#N/A	#N/A	#N/A	#N/A	7	ENSG00000122484	RPAP2	protein_coding	RNA polymerase II associated protein 2 [Source:HGNC Symbol;Acc:HGNC:25791]
CSTPP1	#N/A	#N/A	#N/A	#N/A	#N/A	0.802622	0.949878	0.778797	1.2162	0.817383	#N/A	#N/A	1.19937	#N/A	#N/A	#N/A	#N/A	#N/A	#N/A	5.31919	#N/A	#N/A	#N/A	#N/A	#N/A	#N/A	#N/A	7	ENSG00000149179	CSTPP1	protein_coding	centriolar satellite-associated tubulin polyglutamylase complex regulator 1 [Source:HGNC Symbol;Acc:HGNC:28720]
ANK1	#N/A	#N/A	#N/A	#N/A	#N/A	2.6972	0.499796	#N/A	0.366926	3.07552	1.15093	#N/A	2.90435	#N/A	#N/A	1.75084	#N/A	#N/A	#N/A	#N/A	#N/A	#N/A	#N/A	#N/A	#N/A	#N/A	#N/A	7	ENSG00000029534	ANK1	protein_coding	ankyrin 1 [Source:HGNC Symbol;Acc:HGNC:492]
LINC00342	#N/A	#N/A	#N/A	#N/A	#N/A	0.891143	1.20657	0.909495	1.31041	2.31661	#N/A	#N/A	1.54883	#N/A	#N/A	#N/A	#N/A	#N/A	#N/A	6.05284	#N/A	#N/A	#N/A	#N/A	#N/A	#N/A	#N/A	7	ENSG00000232931	LINC00342	lncRNA	long intergenic non-protein coding RNA 342 [Source:HGNC Symbol;Acc:HGNC:42470]
C12orf73	#N/A	#N/A	#N/A	#N/A	#N/A	1.44358	1.71435	#N/A	1.50323	0.940685	#N/A	#N/A	1.18711	#N/A	0.932607	#N/A	#N/A	#N/A	#N/A	3.68835	#N/A	#N/A	#N/A	#N/A	#N/A	#N/A	#N/A	7	ENSG00000204954	C12orf73	protein_coding	chromosome 12 open reading frame 73 [Source:HGNC Symbol;Acc:HGNC:34450]
AEN	#N/A	#N/A	#N/A	#N/A	#N/A	1.54186	2.14773	1.68561	#N/A	1.31733	#N/A	#N/A	1.62663	#N/A	#N/A	#N/A	#N/A	1.36551	#N/A	3.34744	#N/A	#N/A	#N/A	#N/A	#N/A	#N/A	#N/A	7	ENSG00000181026	AEN	protein_coding	apoptosis enhancing nuclease [Source:HGNC Symbol;Acc:HGNC:25722]
CEACAM1	#N/A	#N/A	#N/A	#N/A	#N/A	1.84756	#N/A	0.997796	#N/A	#N/A	#N/A	#N/A	2.31295	#N/A	#N/A	1.0204	#N/A	#N/A	#N/A	0.871059	#N/A	#N/A	0.923508	#N/A	1.62965	#N/A	#N/A	7	ENSG00000079385	CEACAM1	protein_coding	CEA cell adhesion molecule 1 [Source:HGNC Symbol;Acc:HGNC:1814]
POT1-AS1	#N/A	#N/A	#N/A	#N/A	#N/A	2.35606	2.43681	#N/A	1.80757	1.78088	#N/A	#N/A	1.98632	#N/A	#N/A	#N/A	#N/A	#N/A	#N/A	3.69836	#N/A	#N/A	#N/A	#N/A	0.935248	#N/A	#N/A	7	ENSG00000224897	POT1-AS1	lncRNA	POT1 antisense RNA 1 [Source:HGNC Symbol;Acc:HGNC:49459]
SMYD5	#N/A	#N/A	#N/A	#N/A	#N/A	1.88099	0.887675	#N/A	0.545185	0.931794	#N/A	#N/A	1.63636	#N/A	#N/A	1.05533	#N/A	#N/A	#N/A	0.990825	#N/A	#N/A	#N/A	#N/A	#N/A	#N/A	#N/A	7	ENSG00000135632	SMYD5	protein_coding	SMYD family member 5 [Source:HGNC Symbol;Acc:HGNC:16258]
MRPL1	#N/A	#N/A	#N/A	#N/A	#N/A	0.721608	1.55119	1.19124	1.88339	0.611258	#N/A	#N/A	0.732991	#N/A	#N/A	#N/A	#N/A	#N/A	#N/A	8.23908	#N/A	#N/A	#N/A	#N/A	#N/A	#N/A	#N/A	7	ENSG00000169288	MRPL1	protein_coding	mitochondrial ribosomal protein L1 [Source:HGNC Symbol;Acc:HGNC:14275]
GTPBP10	#N/A	#N/A	#N/A	#N/A	#N/A	0.839638	1.19246	1.10662	#N/A	#N/A	0.532826	#N/A	0.803598	#N/A	#N/A	#N/A	0.924264	#N/A	#N/A	7.46676	#N/A	#N/A	#N/A	#N/A	#N/A	#N/A	#N/A	7	ENSG00000105793	GTPBP10	protein_coding	GTP binding protein 10 [Source:HGNC Symbol;Acc:HGNC:25106]
ANAPC1	#N/A	#N/A	#N/A	#N/A	#N/A	0.729492	1.72307	0.835443	1.2498	0.699283	#N/A	#N/A	0.870947	#N/A	#N/A	#N/A	#N/A	#N/A	#N/A	5.29631	#N/A	#N/A	#N/A	#N/A	#N/A	#N/A	#N/A	7	ENSG00000153107	ANAPC1	protein_coding	anaphase promoting complex subunit 1 [Source:HGNC Symbol;Acc:HGNC:19988]
#242880	#N/A	#N/A	#N/A	#N/A	#N/A	1.60377	1.58605	2.97977	#N/A	1.39552	1.37372	#N/A	1.97093	#N/A	#N/A	#N/A	#N/A	#N/A	#N/A	4.79626	#N/A	#N/A	#N/A	#N/A	#N/A	#N/A	#N/A	7	ENSG00000242880		lncRNA	novel transcript
CNOT6L	#N/A	#N/A	#N/A	#N/A	#N/A	0.687451	0.927605	0.737881	0.684325	#N/A	0.434157	#N/A	0.406945	#N/A	#N/A	#N/A	#N/A	#N/A	#N/A	6.50714	#N/A	#N/A	#N/A	#N/A	#N/A	#N/A	#N/A	7	ENSG00000138767	CNOT6L	protein_coding	CCR4-NOT transcription complex subunit 6 like [Source:HGNC Symbol;Acc:HGNC:18042]
XKR9	#N/A	#N/A	#N/A	#N/A	#N/A	2.29221	0.242916	0.223063	0.206657	0.972999	#N/A	#N/A	1.90201	#N/A	#N/A	#N/A	#N/A	#N/A	#N/A	0.249595	#N/A	#N/A	#N/A	#N/A	#N/A	#N/A	#N/A	7	ENSG00000221947	XKR9	protein_coding	XK related 9 [Source:HGNC Symbol;Acc:HGNC:20937]
PPP1R13B	#N/A	#N/A	#N/A	#N/A	#N/A	1.15325	1.34265	#N/A	1.50772	0.704205	1.64242	#N/A	1.60141	#N/A	#N/A	#N/A	#N/A	#N/A	#N/A	6.48136	#N/A	#N/A	#N/A	#N/A	#N/A	#N/A	#N/A	7	ENSG00000088808	PPP1R13B	protein_coding	protein phosphatase 1 regulatory subunit 13B [Source:HGNC Symbol;Acc:HGNC:14950]
USP53	#N/A	#N/A	#N/A	#N/A	#N/A	2.55723	1.62464	1.10564	2.57894	3.02348	#N/A	#N/A	2.22045	#N/A	#N/A	#N/A	#N/A	#N/A	#N/A	6.2539	#N/A	#N/A	#N/A	#N/A	#N/A	#N/A	#N/A	7	ENSG00000145390	USP53	protein_coding	ubiquitin specific peptidase 53 [Source:HGNC Symbol;Acc:HGNC:29255]
SIRT5	#N/A	#N/A	#N/A	#N/A	#N/A	0.94825	#N/A	1.81038	1.42108	0.609592	0.744535	#N/A	0.786982	#N/A	#N/A	#N/A	#N/A	#N/A	#N/A	4.66484	#N/A	#N/A	#N/A	#N/A	#N/A	#N/A	#N/A	7	ENSG00000124523	SIRT5	protein_coding	sirtuin 5 [Source:HGNC Symbol;Acc:HGNC:14933]
PRPF39	#N/A	#N/A	#N/A	#N/A	#N/A	0.810905	1.10643	#N/A	1.47683	0.42328	0.619133	#N/A	0.934621	#N/A	#N/A	#N/A	#N/A	#N/A	#N/A	4.25675	#N/A	#N/A	#N/A	#N/A	#N/A	#N/A	#N/A	7	ENSG00000185246	PRPF39	protein_coding	pre-mRNA processing factor 39 [Source:HGNC Symbol;Acc:HGNC:20314]
LDAH	#N/A	#N/A	#N/A	#N/A	#N/A	0.764637	0.897309	#N/A	1.15707	0.634937	0.512525	#N/A	0.796277	#N/A	#N/A	#N/A	#N/A	#N/A	#N/A	7.47368	#N/A	#N/A	#N/A	#N/A	#N/A	#N/A	#N/A	7	ENSG00000118961	LDAH	protein_coding	lipid droplet associated hydrolase [Source:HGNC Symbol;Acc:HGNC:26145]
HABP4	#N/A	#N/A	#N/A	#N/A	#N/A	1.34315	1.4537	1.50435	2.07236	#N/A	1.24334	#N/A	1.23244	#N/A	#N/A	#N/A	#N/A	#N/A	#N/A	2.67268	#N/A	#N/A	#N/A	#N/A	#N/A	#N/A	#N/A	7	ENSG00000130956	HABP4	protein_coding	hyaluronan binding protein 4 [Source:HGNC Symbol;Acc:HGNC:17062]
ZNF33B	#N/A	#N/A	#N/A	#N/A	#N/A	0.758171	0.925235	1.34109	1.31376	0.645519	#N/A	#N/A	0.781488	#N/A	#N/A	#N/A	#N/A	#N/A	#N/A	5.54833	#N/A	#N/A	#N/A	#N/A	#N/A	#N/A	#N/A	7	ENSG00000196693	ZNF33B	protein_coding	zinc finger protein 33B [Source:HGNC Symbol;Acc:HGNC:13097]
ZNF492	#N/A	#N/A	#N/A	#N/A	#N/A	2.85409	#N/A	0.174053	#N/A	1.30061	0.607029	0.282266	2.29579	#N/A	#N/A	#N/A	#N/A	#N/A	0.101059	#N/A	#N/A	#N/A	#N/A	#N/A	#N/A	#N/A	#N/A	7	ENSG00000229676	ZNF492	protein_coding	zinc finger protein 492 [Source:HGNC Symbol;Acc:HGNC:23707]
CPLX1	#N/A	#N/A	#N/A	#N/A	#N/A	3.44559	#N/A	#N/A	#N/A	0.433042	0.233234	#N/A	0.503176	#N/A	#N/A	1.77092	#N/A	#N/A	#N/A	0.163436	#N/A	#N/A	#N/A	#N/A	0.381205	#N/A	#N/A	7	ENSG00000168993	CPLX1	protein_coding	complexin 1 [Source:HGNC Symbol;Acc:HGNC:2309]
COQ10A	#N/A	#N/A	#N/A	#N/A	#N/A	1.67253	1.18672	1.16574	0.846256	#N/A	1.01481	#N/A	1.75974	#N/A	#N/A	#N/A	#N/A	#N/A	#N/A	0.665143	#N/A	#N/A	#N/A	#N/A	#N/A	#N/A	#N/A	7	ENSG00000135469	COQ10A	protein_coding	coenzyme Q10A [Source:HGNC Symbol;Acc:HGNC:26515]
COX10-DT	#N/A	#N/A	#N/A	#N/A	#N/A	0.980429	1.14991	1.43881	1.78933	0.999341	#N/A	#N/A	0.729446	#N/A	#N/A	#N/A	#N/A	#N/A	#N/A	6.84843	#N/A	#N/A	#N/A	#N/A	#N/A	#N/A	#N/A	7	ENSG00000236088	COX10-DT	lncRNA	COX10 divergent transcript [Source:HGNC Symbol;Acc:HGNC:38873]
CENPI	#N/A	#N/A	#N/A	#N/A	#N/A	2.21043	0.199664	0.189702	0.182326	#N/A	#N/A	0.664813	1.37933	#N/A	#N/A	#N/A	#N/A	#N/A	#N/A	0.176092	#N/A	#N/A	#N/A	#N/A	#N/A	#N/A	#N/A	7	ENSG00000102384	CENPI	protein_coding	centromere protein I [Source:HGNC Symbol;Acc:HGNC:3968]
G3BP1	#N/A	#N/A	#N/A	#N/A	#N/A	0.604467	0.762739	1.08539	1.23488	0.389273	#N/A	#N/A	#N/A	#N/A	#N/A	#N/A	#N/A	#N/A	#N/A	5.38424	#N/A	#N/A	#N/A	#N/A	#N/A	0.541455	#N/A	7	ENSG00000145907	G3BP1	protein_coding	G3BP stress granule assembly factor 1 [Source:HGNC Symbol;Acc:HGNC:30292]
MIR4422HG	#N/A	#N/A	#N/A	#N/A	#N/A	0.662588	#N/A	#N/A	0.138337	0.997464	0.216857	#N/A	0.215244	#N/A	#N/A	#N/A	#N/A	#N/A	#N/A	0.1795	#N/A	0.559355	#N/A	#N/A	#N/A	#N/A	#N/A	7	ENSG00000231090	MIR4422HG	lncRNA	MIR4422 host gene [Source:HGNC Symbol;Acc:HGNC:53113]
#229628	#N/A	#N/A	#N/A	#N/A	#N/A	0.197632	0.161731	#N/A	#N/A	0.250339	0.458752	#N/A	0.549612	#N/A	#N/A	#N/A	0.173495	#N/A	#N/A	0.132739	#N/A	#N/A	#N/A	#N/A	#N/A	#N/A	#N/A	7	ENSG00000229628		lncRNA	novel transcript
ERGIC2	#N/A	#N/A	#N/A	#N/A	#N/A	0.698309	1.64748	#N/A	1.16203	0.448716	0.609537	#N/A	0.402318	#N/A	#N/A	#N/A	#N/A	#N/A	#N/A	4.20357	#N/A	#N/A	#N/A	#N/A	#N/A	#N/A	#N/A	7	ENSG00000087502	ERGIC2	protein_coding	ERGIC and golgi 2 [Source:HGNC Symbol;Acc:HGNC:30208]
PRH1#231887	#N/A	#N/A	#N/A	#N/A	#N/A	0.619267	0.897982	0.875436	1.26552	0.655178	#N/A	#N/A	0.895666	#N/A	#N/A	#N/A	#N/A	#N/A	#N/A	5.08791	#N/A	#N/A	#N/A	#N/A	#N/A	#N/A	#N/A	7	ENSG00000231887	PRH1	protein_coding	proline rich protein HaeIII subfamily 1 [Source:HGNC Symbol;Acc:HGNC:9366]
MAP4K5	#N/A	#N/A	#N/A	#N/A	#N/A	0.555259	0.632086	0.858397	1.12532	#N/A	#N/A	#N/A	0.534611	#N/A	#N/A	#N/A	#N/A	#N/A	#N/A	4.12112	0.327101	#N/A	#N/A	#N/A	#N/A	#N/A	#N/A	7	ENSG00000012983	MAP4K5	protein_coding	mitogen-activated protein kinase kinase kinase kinase 5 [Source:HGNC Symbol;Acc:HGNC:6867]
#268119	#N/A	#N/A	#N/A	#N/A	#N/A	2.73179	0.391814	0.351349	#N/A	2.61757	#N/A	#N/A	3.20104	#N/A	#N/A	#N/A	#N/A	#N/A	#N/A	#N/A	#N/A	#N/A	#N/A	1.40824	1.756	#N/A	#N/A	7	ENSG00000268119		lncRNA	novel transcript
PECR	#N/A	#N/A	#N/A	#N/A	#N/A	1.24934	#N/A	1.6979	#N/A	1.14678	2.1206	#N/A	1.4826	#N/A	#N/A	#N/A	#N/A	1.01806	#N/A	3.21661	#N/A	#N/A	#N/A	#N/A	#N/A	#N/A	#N/A	7	ENSG00000115425	PECR	protein_coding	peroxisomal trans-2-enoyl-CoA reductase [Source:HGNC Symbol;Acc:HGNC:18281]
INTS13	#N/A	#N/A	#N/A	#N/A	#N/A	1.06493	#N/A	1.13488	1.33289	1.14491	1.17444	#N/A	1.07232	#N/A	#N/A	#N/A	#N/A	#N/A	#N/A	5.74369	#N/A	#N/A	#N/A	#N/A	#N/A	#N/A	#N/A	7	ENSG00000064102	INTS13	protein_coding	integrator complex subunit 13 [Source:HGNC Symbol;Acc:HGNC:20174]
DNAJA3#103423	#N/A	#N/A	#N/A	#N/A	#N/A	0.923969	1.27684	1.78387	1.55094	0.948387	#N/A	#N/A	1.07966	#N/A	#N/A	#N/A	#N/A	#N/A	#N/A	6.76548	#N/A	#N/A	#N/A	#N/A	#N/A	#N/A	#N/A	7	ENSG00000103423	DNAJA3	protein_coding	DnaJ heat shock protein family (Hsp40) member A3 [Source:HGNC Symbol;Acc:HGNC:11808]
C1QTNF3	#N/A	#N/A	#N/A	#N/A	#N/A	1.62189	1.1983	0.923525	#N/A	1.8482	1.00934	#N/A	2.0635	#N/A	#N/A	#N/A	#N/A	#N/A	#N/A	0.779433	#N/A	#N/A	#N/A	#N/A	#N/A	#N/A	#N/A	7	ENSG00000082196	C1QTNF3	protein_coding	C1q and TNF related 3 [Source:HGNC Symbol;Acc:HGNC:14326]
ZNF345	#N/A	#N/A	#N/A	#N/A	#N/A	1.15238	1.40008	1.76815	2.58675	1.18939	#N/A	#N/A	1.14883	#N/A	#N/A	#N/A	#N/A	#N/A	#N/A	6.52969	#N/A	#N/A	#N/A	#N/A	#N/A	#N/A	#N/A	7	ENSG00000251247	ZNF345	protein_coding	zinc finger protein 345 [Source:HGNC Symbol;Acc:HGNC:16367]
TAF11	#N/A	#N/A	#N/A	#N/A	#N/A	0.719413	0.786552	1.02359	1.41819	0.649966	#N/A	#N/A	#N/A	#N/A	#N/A	#N/A	#N/A	#N/A	0.687302	7.4382	#N/A	#N/A	#N/A	#N/A	#N/A	#N/A	#N/A	7	ENSG00000064995	TAF11	protein_coding	TATA-box binding protein associated factor 11 [Source:HGNC Symbol;Acc:HGNC:11544]
ARHGEF9	#N/A	#N/A	#N/A	#N/A	#N/A	1.0045	1.45058	#N/A	1.36132	0.774481	#N/A	#N/A	1.24694	#N/A	#N/A	#N/A	#N/A	#N/A	#N/A	7.04877	#N/A	#N/A	#N/A	#N/A	#N/A	0.781126	#N/A	7	ENSG00000131089	ARHGEF9	protein_coding	Cdc42 guanine nucleotide exchange factor 9 [Source:HGNC Symbol;Acc:HGNC:14561]
PHB1	#N/A	#N/A	#N/A	#N/A	#N/A	1.99492	2.84698	2.30101	#N/A	#N/A	#N/A	#N/A	#N/A	1.35153	1.13175	#N/A	#N/A	0.990478	#N/A	1.345	#N/A	#N/A	#N/A	#N/A	#N/A	#N/A	#N/A	7	ENSG00000167085	PHB1	protein_coding	prohibitin 1 [Source:HGNC Symbol;Acc:HGNC:8912]
ZNF354C	#N/A	#N/A	#N/A	#N/A	#N/A	1.39894	#N/A	1.99247	#N/A	1.32168	#N/A	#N/A	0.780174	#N/A	#N/A	#N/A	#N/A	1.08891	1.20678	2.74498	#N/A	#N/A	#N/A	#N/A	#N/A	#N/A	#N/A	7	ENSG00000177932	ZNF354C	protein_coding	zinc finger protein 354C [Source:HGNC Symbol;Acc:HGNC:16736]
FBXO44	#N/A	#N/A	#N/A	#N/A	#N/A	1.64863	1.92725	1.52128	2.87961	2.27633	#N/A	#N/A	2.09271	#N/A	#N/A	#N/A	#N/A	#N/A	#N/A	3.74344	#N/A	#N/A	#N/A	#N/A	#N/A	#N/A	#N/A	7	ENSG00000132879	FBXO44	protein_coding	F-box protein 44 [Source:HGNC Symbol;Acc:HGNC:24847]
PXDN	#N/A	#N/A	#N/A	#N/A	#N/A	0.216891	#N/A	#N/A	#N/A	0.163361	0.18253	0.180303	0.20418	#N/A	#N/A	#N/A	#N/A	#N/A	#N/A	#N/A	#N/A	0.139579	#N/A	0.492096	#N/A	#N/A	#N/A	7	ENSG00000130508	PXDN	protein_coding	peroxidasin [Source:HGNC Symbol;Acc:HGNC:14966]
RSBN1	#N/A	#N/A	#N/A	#N/A	#N/A	0.840975	1.14851	#N/A	0.819084	#N/A	0.739035	#N/A	0.546566	#N/A	#N/A	#N/A	#N/A	#N/A	0.931301	4.71287	#N/A	#N/A	#N/A	#N/A	#N/A	#N/A	#N/A	7	ENSG00000081019	RSBN1	protein_coding	round spermatid basic protein 1 [Source:HGNC Symbol;Acc:HGNC:25642]
RAN	#N/A	#N/A	#N/A	#N/A	#N/A	1.60219	2.52371	2.33695	#N/A	0.956649	#N/A	#N/A	#N/A	0.942316	#N/A	#N/A	#N/A	1.74205	#N/A	1.0638	#N/A	#N/A	#N/A	#N/A	#N/A	#N/A	#N/A	7	ENSG00000132341	RAN	protein_coding	RAN, member RAS oncogene family [Source:HGNC Symbol;Acc:HGNC:9846]
NEMP1	#N/A	#N/A	#N/A	#N/A	#N/A	1.02417	#N/A	1.82542	#N/A	0.66276	0.765645	#N/A	0.661083	#N/A	#N/A	#N/A	#N/A	#N/A	#N/A	5.27874	#N/A	#N/A	#N/A	0.602255	#N/A	#N/A	#N/A	7	ENSG00000166881	NEMP1	protein_coding	nuclear envelope integral membrane protein 1 [Source:HGNC Symbol;Acc:HGNC:29001]
#285329	#N/A	#N/A	#N/A	#N/A	#N/A	1.26809	#N/A	#N/A	2.10601	0.953877	#N/A	#N/A	1.9711	#N/A	#N/A	#N/A	#N/A	#N/A	2.43461	4.61094	#N/A	#N/A	#N/A	#N/A	1.35957	#N/A	#N/A	7	ENSG00000285329		protein_coding	novel protein
BET1	#N/A	#N/A	#N/A	#N/A	#N/A	1.04062	1.08598	#N/A	1.57847	#N/A	0.759909	#N/A	0.692411	#N/A	#N/A	#N/A	1.1895	#N/A	#N/A	1.32296	#N/A	#N/A	#N/A	#N/A	#N/A	#N/A	#N/A	7	ENSG00000105829	BET1	protein_coding	Bet1 golgi vesicular membrane trafficking protein [Source:HGNC Symbol;Acc:HGNC:14562]
COIL	#N/A	#N/A	#N/A	#N/A	#N/A	0.973537	#N/A	1.03802	1.8885	0.568084	#N/A	#N/A	0.761581	0.665654	#N/A	#N/A	#N/A	#N/A	#N/A	6.71947	#N/A	#N/A	#N/A	#N/A	#N/A	#N/A	#N/A	7	ENSG00000121058	COIL	protein_coding	coilin [Source:HGNC Symbol;Acc:HGNC:2184]
OPTN	#N/A	#N/A	#N/A	#N/A	#N/A	2.43737	2.5647	2.32005	2.72794	2.5584	#N/A	#N/A	3.09794	#N/A	#N/A	#N/A	#N/A	#N/A	#N/A	3.214	#N/A	#N/A	#N/A	#N/A	#N/A	#N/A	#N/A	7	ENSG00000123240	OPTN	protein_coding	optineurin [Source:HGNC Symbol;Acc:HGNC:17142]
NRCAM	#N/A	#N/A	#N/A	#N/A	#N/A	0.101615	#N/A	#N/A	#N/A	0.211765	#N/A	#N/A	0.108612	#N/A	#N/A	0.990911	#N/A	#N/A	#N/A	0.128084	#N/A	#N/A	0.48969	#N/A	#N/A	0.10182	#N/A	7	ENSG00000091129	NRCAM	protein_coding	neuronal cell adhesion molecule [Source:HGNC Symbol;Acc:HGNC:7994]
DIRC3-AS1	#N/A	#N/A	#N/A	#N/A	#N/A	2.72485	#N/A	#N/A	#N/A	1.4678	#N/A	0.997193	1.35761	#N/A	#N/A	#N/A	#N/A	#N/A	0.12132	#N/A	#N/A	#N/A	1.51959	#N/A	1.33693	#N/A	#N/A	7	ENSG00000233143	DIRC3-AS1	lncRNA	DIRC3 antisense RNA 1 [Source:HGNC Symbol;Acc:HGNC:50636]
AARSD1	#N/A	#N/A	#N/A	#N/A	#N/A	0.97228	1.19538	1.41398	1.16563	0.936548	#N/A	#N/A	0.840476	#N/A	#N/A	#N/A	#N/A	#N/A	#N/A	5.80322	#N/A	#N/A	#N/A	#N/A	#N/A	#N/A	#N/A	7	ENSG00000266967	AARSD1	protein_coding	alanyl-tRNA synthetase domain containing 1 [Source:HGNC Symbol;Acc:HGNC:28417]
ALG6	#N/A	#N/A	#N/A	#N/A	#N/A	0.744005	1.5034	#N/A	1.353	0.53462	0.949333	#N/A	0.864638	#N/A	#N/A	#N/A	#N/A	#N/A	#N/A	6.94755	#N/A	#N/A	#N/A	#N/A	#N/A	#N/A	#N/A	7	ENSG00000088035	ALG6	protein_coding	ALG6 alpha-1,3-glucosyltransferase [Source:HGNC Symbol;Acc:HGNC:23157]
SH3YL1	#N/A	#N/A	#N/A	#N/A	#N/A	0.970331	1.8458	#N/A	1.31148	1.13552	#N/A	#N/A	0.949557	#N/A	#N/A	#N/A	#N/A	#N/A	0.985412	6.30137	#N/A	#N/A	#N/A	#N/A	#N/A	#N/A	#N/A	7	ENSG00000035115	SH3YL1	protein_coding	SH3 and SYLF domain containing 1 [Source:HGNC Symbol;Acc:HGNC:29546]
TPT1-AS1	#N/A	#N/A	#N/A	#N/A	#N/A	0.763903	1.35698	1.23867	#N/A	0.532697	0.747364	#N/A	1.06603	#N/A	#N/A	#N/A	#N/A	#N/A	#N/A	4.92112	#N/A	#N/A	#N/A	#N/A	#N/A	#N/A	#N/A	7	ENSG00000170919	TPT1-AS1	lncRNA	TPT1 antisense RNA 1 [Source:HGNC Symbol;Acc:HGNC:43686]
CCDC39	#N/A	#N/A	#N/A	#N/A	#N/A	1.64626	#N/A	1.10911	#N/A	2.12986	#N/A	#N/A	3.36427	#N/A	#N/A	#N/A	0.990264	#N/A	#N/A	0.831609	#N/A	#N/A	#N/A	#N/A	1.3356	#N/A	#N/A	7	ENSG00000284862	CCDC39	protein_coding	coiled-coil domain containing 39 [Source:HGNC Symbol;Acc:HGNC:25244]
FAM111A-DT	#N/A	#N/A	#N/A	#N/A	#N/A	1.7707	#N/A	#N/A	0.41574	1.38089	#N/A	#N/A	1.39687	1.19413	#N/A	#N/A	#N/A	#N/A	0.446572	0.352236	#N/A	#N/A	#N/A	#N/A	#N/A	#N/A	#N/A	7	ENSG00000245571	FAM111A-DT	lncRNA	FAM111A divergent transcript [Source:HGNC Symbol;Acc:HGNC:53752]
#266369	#N/A	#N/A	#N/A	#N/A	#N/A	0.161012	#N/A	#N/A	#N/A	0.126813	#N/A	#N/A	0.148247	#N/A	#N/A	#N/A	#N/A	#N/A	#N/A	#N/A	0.138812	0.14831	0.133372	0.116978	#N/A	#N/A	#N/A	7	ENSG00000266369		lncRNA	novel transcript, antisense to CCDC144NL
BBLN	#N/A	#N/A	#N/A	#N/A	#N/A	1.42251	2.75754	1.81189	3.3782	1.28867	0.773002	#N/A	#N/A	0.961502	#N/A	#N/A	#N/A	#N/A	#N/A	#N/A	#N/A	#N/A	#N/A	#N/A	#N/A	#N/A	#N/A	7	ENSG00000171159	BBLN	protein_coding	bublin coiled coil protein [Source:HGNC Symbol;Acc:HGNC:17823]
EPM2A-DT	#N/A	#N/A	#N/A	#N/A	#N/A	0.839848	0.793934	#N/A	1.77551	0.645105	#N/A	#N/A	1.47903	#N/A	#N/A	#N/A	#N/A	#N/A	#N/A	6.75144	#N/A	#N/A	#N/A	#N/A	0.711587	#N/A	#N/A	7	ENSG00000235652	EPM2A-DT	lncRNA	EPM2A divergent transcript [Source:HGNC Symbol;Acc:HGNC:48990]
TMEM161B	#N/A	#N/A	#N/A	#N/A	#N/A	0.64666	1.23375	#N/A	0.933411	0.654003	0.606639	#N/A	0.756374	#N/A	#N/A	#N/A	#N/A	#N/A	#N/A	4.88823	#N/A	#N/A	#N/A	#N/A	#N/A	#N/A	#N/A	7	ENSG00000164180	TMEM161B	protein_coding	transmembrane protein 161B [Source:HGNC Symbol;Acc:HGNC:28483]
CDC25B	#N/A	#N/A	#N/A	#N/A	#N/A	1.76918	3.46195	1.5068	#N/A	1.12174	1.18957	#N/A	1.83861	#N/A	#N/A	#N/A	#N/A	#N/A	#N/A	3.43873	#N/A	#N/A	#N/A	#N/A	#N/A	#N/A	#N/A	7	ENSG00000101224	CDC25B	protein_coding	cell division cycle 25B [Source:HGNC Symbol;Acc:HGNC:1726]
CCDC85A	#N/A	#N/A	#N/A	#N/A	#N/A	0.0613216	#N/A	#N/A	#N/A	0.0209664	#N/A	#N/A	0.0569751	#N/A	#N/A	#N/A	#N/A	#N/A	#N/A	0.0426177	0.00357828	#N/A	0.0193031	0.0488806	#N/A	#N/A	#N/A	7	ENSG00000055813	CCDC85A	protein_coding	coiled-coil domain containing 85A [Source:HGNC Symbol;Acc:HGNC:29400]
GINS1	#N/A	#N/A	#N/A	#N/A	#N/A	1.04152	#N/A	0.1596	#N/A	0.722548	#N/A	0.222683	#N/A	#N/A	0.241958	#N/A	#N/A	#N/A	#N/A	#N/A	0.930353	#N/A	#N/A	0.818733	#N/A	#N/A	#N/A	7	ENSG00000101003	GINS1	protein_coding	GINS complex subunit 1 [Source:HGNC Symbol;Acc:HGNC:28980]
BCL2L1-AS1	#N/A	#N/A	#N/A	#N/A	#N/A	1.05427	1.0917	#N/A	1.72541	0.965856	0.786139	#N/A	2.38173	#N/A	#N/A	#N/A	#N/A	#N/A	#N/A	6.5848	#N/A	#N/A	#N/A	#N/A	#N/A	#N/A	#N/A	7	ENSG00000236559	BCL2L1-AS1	lncRNA	BCL2L1 antisense RNA 1 [Source:HGNC Symbol;Acc:HGNC:40095]
CLSTN1	#N/A	#N/A	#N/A	#N/A	#N/A	0.576593	#N/A	#N/A	0.972774	0.427008	0.485847	#N/A	0.724524	#N/A	#N/A	#N/A	#N/A	#N/A	0.573753	6.04335	#N/A	#N/A	#N/A	#N/A	#N/A	#N/A	#N/A	7	ENSG00000171603	CLSTN1	protein_coding	calsyntenin 1 [Source:HGNC Symbol;Acc:HGNC:17447]
ETAA1	#N/A	#N/A	#N/A	#N/A	#N/A	1.26429	1.43912	#N/A	#N/A	1.10791	1.06131	#N/A	0.826276	#N/A	0.974705	#N/A	#N/A	#N/A	#N/A	2.54179	#N/A	#N/A	#N/A	#N/A	#N/A	#N/A	#N/A	7	ENSG00000143971	ETAA1	protein_coding	ETAA1 activator of ATR kinase [Source:HGNC Symbol;Acc:HGNC:24648]
PRKCZ	#N/A	#N/A	#N/A	#N/A	#N/A	1.2442	2.04135	#N/A	1.52493	1.94295	1.23738	#N/A	1.85575	#N/A	#N/A	#N/A	#N/A	#N/A	#N/A	5.23288	#N/A	#N/A	#N/A	#N/A	#N/A	#N/A	#N/A	7	ENSG00000067606	PRKCZ	protein_coding	protein kinase C zeta [Source:HGNC Symbol;Acc:HGNC:9412]
DMPK	#N/A	#N/A	#N/A	#N/A	#N/A	2.26451	1.52939	3.1314	2.06655	#N/A	2.0092	#N/A	1.27788	#N/A	#N/A	#N/A	#N/A	#N/A	#N/A	4.06968	#N/A	#N/A	#N/A	#N/A	#N/A	#N/A	#N/A	7	ENSG00000104936	DMPK	protein_coding	DM1 protein kinase [Source:HGNC Symbol;Acc:HGNC:2933]
NUP107-DT	#N/A	#N/A	#N/A	#N/A	#N/A	2.42409	0.231513	0.229473	#N/A	1.84839	1.12656	#N/A	1.38985	#N/A	#N/A	#N/A	#N/A	#N/A	#N/A	0.180053	#N/A	#N/A	#N/A	#N/A	#N/A	#N/A	#N/A	7	ENSG00000247363	NUP107-DT	lncRNA	NUP107 divergent transcript [Source:HGNC Symbol;Acc:HGNC:55587]
ARL6	#N/A	#N/A	#N/A	#N/A	#N/A	1.30163	1.76371	1.66547	1.33212	#N/A	1.23457	#N/A	1.13398	#N/A	#N/A	#N/A	#N/A	#N/A	#N/A	2.18186	#N/A	#N/A	#N/A	#N/A	#N/A	#N/A	#N/A	7	ENSG00000113966	ARL6	protein_coding	ADP ribosylation factor like GTPase 6 [Source:HGNC Symbol;Acc:HGNC:13210]
SLFNL1-AS1	#N/A	#N/A	#N/A	#N/A	#N/A	1.23154	1.78788	#N/A	#N/A	1.39937	#N/A	#N/A	2.04879	#N/A	#N/A	1.097	#N/A	#N/A	#N/A	3.51017	#N/A	#N/A	#N/A	#N/A	1.25605	#N/A	#N/A	7	ENSG00000281207	SLFNL1-AS1	lncRNA	SLFNL1 antisense RNA 1 [Source:HGNC Symbol;Acc:HGNC:44126]
ZC3H6	#N/A	#N/A	#N/A	#N/A	#N/A	0.623534	#N/A	0.877393	#N/A	#N/A	0.713478	#N/A	0.439525	#N/A	#N/A	#N/A	0.789915	#N/A	0.741887	5.6073	#N/A	#N/A	#N/A	#N/A	#N/A	#N/A	#N/A	7	ENSG00000188177	ZC3H6	protein_coding	zinc finger CCCH-type containing 6 [Source:HGNC Symbol;Acc:HGNC:24762]
#283897	#N/A	#N/A	#N/A	#N/A	#N/A	1.42856	#N/A	#N/A	#N/A	0.691638	#N/A	#N/A	0.632932	1.52995	#N/A	#N/A	#N/A	#N/A	#N/A	#N/A	#N/A	0.511889	2.79751	#N/A	0.606449	#N/A	#N/A	7	ENSG00000283897		lncRNA	novel transcript
FNDC11	#N/A	#N/A	#N/A	#N/A	#N/A	0.452749	#N/A	#N/A	#N/A	0.211013	#N/A	#N/A	0.234	0.703606	#N/A	1.545	#N/A	#N/A	#N/A	0.125203	#N/A	#N/A	#N/A	#N/A	0.228746	#N/A	#N/A	7	ENSG00000125531	FNDC11	protein_coding	fibronectin type III domain containing 11 [Source:HGNC Symbol;Acc:HGNC:28764]
ALKBH8	#N/A	#N/A	#N/A	#N/A	#N/A	0.780879	0.938224	2.50281	2.77111	#N/A	0.716799	#N/A	0.706303	#N/A	#N/A	#N/A	#N/A	#N/A	#N/A	7.42133	#N/A	#N/A	#N/A	#N/A	#N/A	#N/A	#N/A	7	ENSG00000137760	ALKBH8	protein_coding	alkB homolog 8, tRNA methyltransferase [Source:HGNC Symbol;Acc:HGNC:25189]
RPS6KA6	#N/A	#N/A	#N/A	#N/A	#N/A	0.168801	#N/A	#N/A	#N/A	0.153552	#N/A	#N/A	#N/A	0.156798	#N/A	#N/A	#N/A	#N/A	#N/A	0.146353	#N/A	#N/A	0.138817	0.228709	0.11816	#N/A	#N/A	7	ENSG00000072133	RPS6KA6	protein_coding	ribosomal protein S6 kinase A6 [Source:HGNC Symbol;Acc:HGNC:10435]
VRK1	#N/A	#N/A	#N/A	#N/A	#N/A	0.77229	1.05138	1.11045	1.5367	#N/A	0.732023	#N/A	0.697453	#N/A	#N/A	#N/A	#N/A	#N/A	#N/A	4.56311	#N/A	#N/A	#N/A	#N/A	#N/A	#N/A	#N/A	7	ENSG00000100749	VRK1	protein_coding	VRK serine/threonine kinase 1 [Source:HGNC Symbol;Acc:HGNC:12718]
TACR1	#N/A	#N/A	#N/A	#N/A	#N/A	1.63428	#N/A	#N/A	#N/A	1.16879	1.36972	#N/A	3.6294	#N/A	#N/A	#N/A	#N/A	#N/A	#N/A	6.21489	#N/A	#N/A	#N/A	0.704901	1.06865	#N/A	#N/A	7	ENSG00000115353	TACR1	protein_coding	tachykinin receptor 1 [Source:HGNC Symbol;Acc:HGNC:11526]
PNRC2	#N/A	#N/A	#N/A	#N/A	#N/A	0.995429	1.23978	1.48709	#N/A	#N/A	#N/A	#N/A	#N/A	0.7996	0.897253	#N/A	#N/A	0.740643	#N/A	3.20322	#N/A	#N/A	#N/A	#N/A	#N/A	#N/A	#N/A	7	ENSG00000189266	PNRC2	protein_coding	proline rich nuclear receptor coactivator 2 [Source:HGNC Symbol;Acc:HGNC:23158]
PPAT	#N/A	#N/A	#N/A	#N/A	#N/A	1.2319	3.1913	1.30543	1.36146	0.917601	#N/A	#N/A	1.12962	#N/A	#N/A	#N/A	#N/A	#N/A	#N/A	4.88694	#N/A	#N/A	#N/A	#N/A	#N/A	#N/A	#N/A	7	ENSG00000128059	PPAT	protein_coding	phosphoribosyl pyrophosphate amidotransferase [Source:HGNC Symbol;Acc:HGNC:9238]
MMP11#099953	#N/A	#N/A	#N/A	#N/A	#N/A	0.205131	#N/A	#N/A	#N/A	0.209709	#N/A	#N/A	0.199823	#N/A	#N/A	0.203577	#N/A	#N/A	#N/A	#N/A	#N/A	0.212136	0.919543	#N/A	#N/A	0.116522	#N/A	7	ENSG00000099953	MMP11	protein_coding	matrix metallopeptidase 11 [Source:HGNC Symbol;Acc:HGNC:7157]
KLHDC1	#N/A	#N/A	#N/A	#N/A	#N/A	0.766931	#N/A	#N/A	1.3089	0.922987	#N/A	#N/A	1.05205	#N/A	#N/A	#N/A	1.09634	#N/A	#N/A	6.94494	#N/A	#N/A	#N/A	#N/A	0.582046	#N/A	#N/A	7	ENSG00000197776	KLHDC1	protein_coding	kelch domain containing 1 [Source:HGNC Symbol;Acc:HGNC:19836]
ZBTB20-AS1	#N/A	#N/A	#N/A	#N/A	#N/A	1.84265	3.97175	1.56014	2.25661	1.18645	#N/A	#N/A	2.87695	#N/A	#N/A	#N/A	#N/A	#N/A	#N/A	2.66319	#N/A	#N/A	#N/A	#N/A	#N/A	#N/A	#N/A	7	ENSG00000241560	ZBTB20-AS1	lncRNA	ZBTB20 antisense RNA 1 [Source:HGNC Symbol;Acc:HGNC:40640]
TSTD3	#N/A	#N/A	#N/A	#N/A	#N/A	0.776375	1.1632	0.854544	0.929102	0.893858	#N/A	#N/A	1.48556	#N/A	#N/A	#N/A	#N/A	#N/A	#N/A	7.40641	#N/A	#N/A	#N/A	#N/A	#N/A	#N/A	#N/A	7	ENSG00000279170	TSTD3	protein_coding	thiosulfate sulfurtransferase like domain containing 3 [Source:HGNC Symbol;Acc:HGNC:40910]
NUDT13	#N/A	#N/A	#N/A	#N/A	#N/A	1.07634	#N/A	#N/A	#N/A	#N/A	#N/A	#N/A	1.35163	#N/A	#N/A	0.855625	#N/A	#N/A	#N/A	3.64542	#N/A	#N/A	0.727351	0.841843	1.16346	#N/A	#N/A	7	ENSG00000166321	NUDT13	protein_coding	nudix hydrolase 13 [Source:HGNC Symbol;Acc:HGNC:18827]
CUTC	#N/A	#N/A	#N/A	#N/A	#N/A	0.696801	#N/A	1.22228	1.08967	0.740185	0.638086	#N/A	0.676351	#N/A	#N/A	#N/A	#N/A	#N/A	#N/A	6.67177	#N/A	#N/A	#N/A	#N/A	#N/A	#N/A	#N/A	7	ENSG00000119929	CUTC	protein_coding	cutC copper transporter [Source:HGNC Symbol;Acc:HGNC:24271]
MYH10	#N/A	#N/A	#N/A	#N/A	#N/A	1.48254	1.2117	#N/A	1.7001	1.18476	0.919254	#N/A	2.78971	#N/A	#N/A	#N/A	#N/A	#N/A	#N/A	5.48508	#N/A	#N/A	#N/A	#N/A	#N/A	#N/A	#N/A	7	ENSG00000133026	MYH10	protein_coding	myosin heavy chain 10 [Source:HGNC Symbol;Acc:HGNC:7568]
#287104	#N/A	#N/A	#N/A	#N/A	#N/A	1.82573	0.427281	#N/A	#N/A	#N/A	#N/A	#N/A	1.22461	1.62808	#N/A	#N/A	0.617605	#N/A	#N/A	0.266834	#N/A	#N/A	1.15874	#N/A	#N/A	#N/A	#N/A	7	ENSG00000287104		lncRNA	novel transcript, antisense to TBC1D14
PFKP	#N/A	#N/A	#N/A	#N/A	#N/A	0.865501	0.889723	1.47696	#N/A	2.961	0.969795	#N/A	1.46312	#N/A	#N/A	#N/A	#N/A	#N/A	#N/A	4.38542	#N/A	#N/A	#N/A	#N/A	#N/A	#N/A	#N/A	7	ENSG00000067057	PFKP	protein_coding	phosphofructokinase, platelet [Source:HGNC Symbol;Acc:HGNC:8878]
IQCH	#N/A	#N/A	#N/A	#N/A	#N/A	1.35857	2.09488	#N/A	4.67627	0.890323	#N/A	#N/A	2.30248	#N/A	#N/A	#N/A	#N/A	#N/A	#N/A	5.50702	#N/A	#N/A	#N/A	#N/A	0.840327	#N/A	#N/A	7	ENSG00000103599	IQCH	protein_coding	IQ motif containing H [Source:HGNC Symbol;Acc:HGNC:25721]
ZNF157	#N/A	#N/A	#N/A	#N/A	#N/A	2.96739	#N/A	#N/A	#N/A	1.0856	0.500768	#N/A	1.67092	#N/A	#N/A	1.21544	#N/A	#N/A	0.107631	#N/A	#N/A	1.53063	#N/A	#N/A	#N/A	#N/A	#N/A	7	ENSG00000147117	ZNF157	protein_coding	zinc finger protein 157 [Source:HGNC Symbol;Acc:HGNC:12942]
HMGN2	#N/A	#N/A	#N/A	#N/A	#N/A	0.660478	#N/A	0.782054	1.07403	#N/A	#N/A	#N/A	#N/A	0.614772	0.795	#N/A	#N/A	#N/A	#N/A	4.09743	#N/A	#N/A	0.488799	#N/A	#N/A	#N/A	#N/A	7	ENSG00000198830	HMGN2	protein_coding	high mobility group nucleosomal binding domain 2 [Source:HGNC Symbol;Acc:HGNC:4986]
MOCS2	#N/A	#N/A	#N/A	#N/A	#N/A	1.53445	#N/A	#N/A	#N/A	1.35932	1.07688	#N/A	#N/A	0.998133	#N/A	#N/A	#N/A	0.745699	0.387261	0.222276	#N/A	#N/A	#N/A	#N/A	#N/A	#N/A	#N/A	7	ENSG00000164172	MOCS2	protein_coding	molybdenum cofactor synthesis 2 [Source:HGNC Symbol;Acc:HGNC:7193]
STXBP4	#N/A	#N/A	#N/A	#N/A	#N/A	0.882998	1.12975	#N/A	2.88035	0.766422	0.630889	#N/A	0.94699	#N/A	#N/A	#N/A	#N/A	#N/A	#N/A	6.57671	#N/A	#N/A	#N/A	#N/A	#N/A	#N/A	#N/A	7	ENSG00000166263	STXBP4	protein_coding	syntaxin binding protein 4 [Source:HGNC Symbol;Acc:HGNC:19694]
DNAH14	#N/A	#N/A	#N/A	#N/A	#N/A	1.42771	2.27867	#N/A	1.50703	1.73131	#N/A	#N/A	2.67229	#N/A	#N/A	#N/A	#N/A	#N/A	#N/A	3.52596	#N/A	#N/A	#N/A	#N/A	1.64624	#N/A	#N/A	7	ENSG00000185842	DNAH14	protein_coding	dynein axonemal heavy chain 14 [Source:HGNC Symbol;Acc:HGNC:2945]
EXOSC5	#N/A	#N/A	#N/A	#N/A	#N/A	1.15244	#N/A	1.42842	1.15039	1.45742	#N/A	#N/A	#N/A	#N/A	#N/A	#N/A	#N/A	#N/A	#N/A	1.22399	#N/A	#N/A	0.881019	#N/A	#N/A	1.41916	#N/A	7	ENSG00000077348	EXOSC5	protein_coding	exosome component 5 [Source:HGNC Symbol;Acc:HGNC:24662]
RARB	#N/A	#N/A	#N/A	#N/A	#N/A	1.69645	#N/A	0.220263	#N/A	1.23028	#N/A	#N/A	2.61393	#N/A	#N/A	#N/A	#N/A	#N/A	#N/A	0.231618	#N/A	#N/A	#N/A	1.18515	1.58648	#N/A	#N/A	7	ENSG00000077092	RARB	protein_coding	retinoic acid receptor beta [Source:HGNC Symbol;Acc:HGNC:9865]
HCG17#270604	#N/A	#N/A	#N/A	#N/A	#N/A	0.887723	1.74697	0.971638	2.81607	1.31782	#N/A	#N/A	1.16844	#N/A	#N/A	#N/A	#N/A	#N/A	#N/A	8.09314	#N/A	#N/A	#N/A	#N/A	#N/A	#N/A	#N/A	7	ENSG00000270604	HCG17	lncRNA	HLA complex group 17 [Source:HGNC Symbol;Acc:HGNC:31339]
CARF	#N/A	#N/A	#N/A	#N/A	#N/A	0.689229	1.39204	#N/A	1.98688	#N/A	#N/A	#N/A	0.78	#N/A	#N/A	#N/A	0.817333	#N/A	#N/A	4.91261	#N/A	#N/A	#N/A	#N/A	0.55252	#N/A	#N/A	7	ENSG00000138380	CARF	protein_coding	calcium responsive transcription factor [Source:HGNC Symbol;Acc:HGNC:14435]
ZNF426	#N/A	#N/A	#N/A	#N/A	#N/A	1.07624	2.33461	#N/A	2.16598	1.18069	1.37825	#N/A	#N/A	0.78303	#N/A	#N/A	#N/A	#N/A	#N/A	3.00163	#N/A	#N/A	#N/A	#N/A	#N/A	#N/A	#N/A	7	ENSG00000130818	ZNF426	protein_coding	zinc finger protein 426 [Source:HGNC Symbol;Acc:HGNC:20725]
RBBP6	#N/A	#N/A	#N/A	#N/A	#N/A	0.400892	#N/A	#N/A	#N/A	0.752751	0.410556	#N/A	0.395561	0.379068	#N/A	#N/A	0.505641	#N/A	#N/A	2.35897	#N/A	#N/A	#N/A	#N/A	#N/A	#N/A	#N/A	7	ENSG00000122257	RBBP6	protein_coding	RB binding protein 6, ubiquitin ligase [Source:HGNC Symbol;Acc:HGNC:9889]
ORC5	#N/A	#N/A	#N/A	#N/A	#N/A	0.613978	0.733109	1.07246	0.932502	0.471275	#N/A	#N/A	0.464972	#N/A	#N/A	#N/A	#N/A	#N/A	#N/A	7.48071	#N/A	#N/A	#N/A	#N/A	#N/A	#N/A	#N/A	7	ENSG00000164815	ORC5	protein_coding	origin recognition complex subunit 5 [Source:HGNC Symbol;Acc:HGNC:8491]
ZNF563	#N/A	#N/A	#N/A	#N/A	#N/A	1.45268	0.392778	#N/A	#N/A	1.28917	1.08387	#N/A	1.22138	#N/A	#N/A	#N/A	#N/A	#N/A	0.358208	0.334845	#N/A	#N/A	#N/A	#N/A	#N/A	#N/A	#N/A	7	ENSG00000188868	ZNF563	protein_coding	zinc finger protein 563 [Source:HGNC Symbol;Acc:HGNC:30498]
LSM14A#257103	#N/A	#N/A	#N/A	#N/A	#N/A	0.311801	0.527463	0.710275	0.564208	#N/A	0.427653	#N/A	0.4392	#N/A	#N/A	#N/A	#N/A	#N/A	#N/A	6.119	#N/A	#N/A	#N/A	#N/A	#N/A	#N/A	#N/A	7	ENSG00000257103	LSM14A	protein_coding	LSM14A mRNA processing body assembly factor [Source:HGNC Symbol;Acc:HGNC:24489]
RAD21	#N/A	#N/A	#N/A	#N/A	#N/A	0.47323	0.814256	0.712011	0.992189	#N/A	0.489135	#N/A	#N/A	#N/A	#N/A	#N/A	#N/A	0.603902	#N/A	6.33454	#N/A	#N/A	#N/A	#N/A	#N/A	#N/A	#N/A	7	ENSG00000164754	RAD21	protein_coding	RAD21 cohesin complex component [Source:HGNC Symbol;Acc:HGNC:9811]
KRTCAP2	#N/A	#N/A	#N/A	#N/A	#N/A	1.17358	1.3799	1.38622	#N/A	#N/A	#N/A	#N/A	#N/A	0.779767	0.805802	#N/A	#N/A	1.47224	#N/A	0.448516	#N/A	#N/A	#N/A	#N/A	#N/A	#N/A	#N/A	7	ENSG00000163463	KRTCAP2	protein_coding	keratinocyte associated protein 2 [Source:HGNC Symbol;Acc:HGNC:28942]
AHI1	#N/A	#N/A	#N/A	#N/A	#N/A	0.68808	1.02918	#N/A	1.70215	1.2124	#N/A	#N/A	0.828994	#N/A	#N/A	#N/A	#N/A	#N/A	#N/A	5.47122	#N/A	#N/A	#N/A	#N/A	#N/A	0.800701	#N/A	7	ENSG00000135541	AHI1	protein_coding	Abelson helper integration site 1 [Source:HGNC Symbol;Acc:HGNC:21575]
NUF2	#N/A	#N/A	#N/A	#N/A	#N/A	1.16448	1.53657	2.01976	1.03869	#N/A	1.41479	#N/A	1.94741	#N/A	#N/A	#N/A	#N/A	#N/A	#N/A	1.07501	#N/A	#N/A	#N/A	#N/A	#N/A	#N/A	#N/A	7	ENSG00000143228	NUF2	protein_coding	NUF2 component of NDC80 kinetochore complex [Source:HGNC Symbol;Acc:HGNC:14621]
SMARCE1	#N/A	#N/A	#N/A	#N/A	#N/A	0.631915	1.42447	#N/A	#N/A	#N/A	0.624309	0.709504	#N/A	0.628784	#N/A	#N/A	#N/A	#N/A	#N/A	5.05921	0.582708	#N/A	#N/A	#N/A	#N/A	#N/A	#N/A	7	ENSG00000073584	SMARCE1	protein_coding	SWI/SNF related, matrix associated, actin dependent regulator of chromatin, subfamily e, member 1 [Source:HGNC Symbol;Acc:HGNC:11109]
MED21	#N/A	#N/A	#N/A	#N/A	#N/A	0.664158	0.738965	#N/A	#N/A	0.574387	0.717109	#N/A	0.829861	#N/A	#N/A	#N/A	#N/A	#N/A	1.2451	6.79665	#N/A	#N/A	#N/A	#N/A	#N/A	#N/A	#N/A	7	ENSG00000152944	MED21	protein_coding	mediator complex subunit 21 [Source:HGNC Symbol;Acc:HGNC:11473]
SNHG1	#N/A	#N/A	#N/A	#N/A	#N/A	0.804458	0.914789	#N/A	1.24463	1.22631	#N/A	#N/A	0.739745	#N/A	#N/A	#N/A	#N/A	#N/A	#N/A	4.67092	#N/A	#N/A	#N/A	#N/A	#N/A	1.11398	#N/A	7	ENSG00000255717	SNHG1	lncRNA	small nucleolar RNA host gene 1 [Source:HGNC Symbol;Acc:HGNC:32688]
EXOSC6	#N/A	#N/A	#N/A	#N/A	#N/A	0.795171	1.0006	0.986131	2.9089	#N/A	#N/A	#N/A	#N/A	#N/A	0.811209	#N/A	#N/A	#N/A	#N/A	5.95193	#N/A	#N/A	#N/A	#N/A	#N/A	0.835374	#N/A	7	ENSG00000223496	EXOSC6	protein_coding	exosome component 6 [Source:HGNC Symbol;Acc:HGNC:19055]
LMO7-AS1	#N/A	#N/A	#N/A	#N/A	#N/A	1.15492	1.31974	1.76147	1.30879	#N/A	#N/A	#N/A	2.34865	#N/A	#N/A	#N/A	#N/A	#N/A	#N/A	1.25735	#N/A	#N/A	#N/A	#N/A	1.34504	#N/A	#N/A	7	ENSG00000261105	LMO7-AS1	lncRNA	LMO7 antisense RNA 1 [Source:HGNC Symbol;Acc:HGNC:50277]
ARHGEF10#104728	#N/A	#N/A	#N/A	#N/A	#N/A	1.85888	0.225509	#N/A	#N/A	#N/A	#N/A	1.2778	0.924752	#N/A	#N/A	#N/A	#N/A	#N/A	#N/A	0.175842	#N/A	#N/A	0.971017	#N/A	#N/A	0.358355	#N/A	7	ENSG00000104728	ARHGEF10	protein_coding	Rho guanine nucleotide exchange factor 10 [Source:HGNC Symbol;Acc:HGNC:14103]
#286705	#N/A	#N/A	#N/A	#N/A	#N/A	1.61493	#N/A	0.327456	#N/A	1.76673	#N/A	#N/A	1.82752	#N/A	#N/A	#N/A	#N/A	0.797077	#N/A	0.28937	#N/A	#N/A	#N/A	1.48117	#N/A	#N/A	#N/A	7	ENSG00000286705		lncRNA	novel transcript
SC5D	#N/A	#N/A	#N/A	#N/A	#N/A	1.02612	1.10593	1.78013	#N/A	1.24145	#N/A	#N/A	0.7242	#N/A	#N/A	#N/A	#N/A	#N/A	1.41852	3.80167	#N/A	#N/A	#N/A	#N/A	#N/A	#N/A	#N/A	7	ENSG00000109929	SC5D	protein_coding	sterol-C5-desaturase [Source:HGNC Symbol;Acc:HGNC:10547]
EPB41L4A-AS1	#N/A	#N/A	#N/A	#N/A	#N/A	1.08188	1.12645	#N/A	1.61158	1.06831	#N/A	#N/A	#N/A	1.02802	#N/A	#N/A	#N/A	#N/A	#N/A	4.38277	#N/A	0.841043	#N/A	#N/A	#N/A	#N/A	#N/A	7	ENSG00000224032	EPB41L4A-AS1	lncRNA	EPB41L4A antisense RNA 1 [Source:HGNC Symbol;Acc:HGNC:30749]
#255555	#N/A	#N/A	#N/A	#N/A	#N/A	0.145474	#N/A	#N/A	#N/A	#N/A	0.144723	0.136895	0.137694	#N/A	#N/A	#N/A	#N/A	#N/A	#N/A	#N/A	#N/A	#N/A	0.328859	0.180969	0.119	#N/A	#N/A	7	ENSG00000255555		lncRNA	novel transcript
SYNE1	#N/A	#N/A	#N/A	#N/A	#N/A	0.533526	0.687135	#N/A	0.934155	0.77954	0.511943	#N/A	1.14192	#N/A	#N/A	#N/A	#N/A	#N/A	#N/A	5.67358	#N/A	#N/A	#N/A	#N/A	#N/A	#N/A	#N/A	7	ENSG00000131018	SYNE1	protein_coding	spectrin repeat containing nuclear envelope protein 1 [Source:HGNC Symbol;Acc:HGNC:17089]
OR2A1#221970	#N/A	#N/A	#N/A	#N/A	#N/A	0.191549	#N/A	#N/A	#N/A	0.217862	#N/A	0.187129	0.180091	#N/A	#N/A	0.223057	#N/A	#N/A	#N/A	0.150186	#N/A	#N/A	1.4189	#N/A	#N/A	#N/A	#N/A	7	ENSG00000221970	OR2A1	protein_coding	olfactory receptor family 2 subfamily A member 1 [Source:HGNC Symbol;Acc:HGNC:8229]
#287070	#N/A	#N/A	#N/A	#N/A	#N/A	0.892076	#N/A	#N/A	#N/A	#N/A	#N/A	#N/A	0.836956	#N/A	#N/A	0.724989	#N/A	#N/A	1.53334	2.76864	#N/A	#N/A	#N/A	#N/A	0.625821	1.0631	#N/A	7	ENSG00000287070		lncRNA	novel transcript, sense intronic to TRMO
RPL34-DT	#N/A	#N/A	#N/A	#N/A	#N/A	1.06967	1.64374	1.34108	1.23855	1.45991	#N/A	#N/A	2.13662	#N/A	#N/A	#N/A	#N/A	#N/A	#N/A	4.67782	#N/A	#N/A	#N/A	#N/A	#N/A	#N/A	#N/A	7	ENSG00000234492	RPL34-DT	lncRNA	RPL34 divergent transcript [Source:HGNC Symbol;Acc:HGNC:26749]
USP13	#N/A	#N/A	#N/A	#N/A	#N/A	0.814288	1.56298	1.14793	1.34217	0.84355	#N/A	#N/A	#N/A	#N/A	#N/A	0.660615	#N/A	#N/A	#N/A	5.59251	#N/A	#N/A	#N/A	#N/A	#N/A	#N/A	#N/A	7	ENSG00000058056	USP13	protein_coding	ubiquitin specific peptidase 13 [Source:HGNC Symbol;Acc:HGNC:12611]
CPHXL2	#N/A	#N/A	#N/A	#N/A	#N/A	1.37162	0.267813	#N/A	0.199513	#N/A	#N/A	#N/A	3.14953	#N/A	#N/A	#N/A	0.362124	#N/A	#N/A	0.235562	#N/A	#N/A	#N/A	#N/A	1.19189	#N/A	#N/A	7	ENSG00000284484	CPHXL2	protein_coding	cytoplasmic polyadenylated homeobox like 2 [Source:HGNC Symbol;Acc:HGNC:55919]
PRRC2C	#N/A	#N/A	#N/A	#N/A	#N/A	0.249842	0.647283	0.468534	0.422052	#N/A	#N/A	#N/A	#N/A	#N/A	#N/A	#N/A	#N/A	0.637646	0.653261	5.39695	#N/A	#N/A	#N/A	#N/A	#N/A	#N/A	#N/A	7	ENSG00000117523	PRRC2C	protein_coding	proline rich coiled-coil 2C [Source:HGNC Symbol;Acc:HGNC:24903]
ZNF275	#N/A	#N/A	#N/A	#N/A	#N/A	0.975212	2.24151	#N/A	#N/A	1.94523	1.81587	1.09039	1.11312	#N/A	#N/A	#N/A	#N/A	#N/A	#N/A	1.69495	#N/A	#N/A	#N/A	#N/A	#N/A	#N/A	#N/A	7	ENSG00000063587	ZNF275	protein_coding	zinc finger protein 275 [Source:HGNC Symbol;Acc:HGNC:13069]
PRIM2	#N/A	#N/A	#N/A	#N/A	#N/A	0.398431	0.632067	0.600631	1.22561	#N/A	0.473545	#N/A	0.748897	#N/A	#N/A	#N/A	#N/A	#N/A	#N/A	8.73302	#N/A	#N/A	#N/A	#N/A	#N/A	#N/A	#N/A	7	ENSG00000146143	PRIM2	protein_coding	DNA primase subunit 2 [Source:HGNC Symbol;Acc:HGNC:9370]
ADCY3	#N/A	#N/A	#N/A	#N/A	#N/A	0.90115	#N/A	#N/A	1.18886	2.05952	#N/A	#N/A	1.29612	#N/A	#N/A	0.908861	#N/A	#N/A	#N/A	2.77382	#N/A	#N/A	#N/A	#N/A	#N/A	1.90138	#N/A	7	ENSG00000138031	ADCY3	protein_coding	adenylate cyclase 3 [Source:HGNC Symbol;Acc:HGNC:234]
PRB1#251655	#N/A	#N/A	#N/A	#N/A	#N/A	1.40839	0.203023	#N/A	#N/A	0.793435	#N/A	0.996719	2.77467	#N/A	#N/A	#N/A	#N/A	#N/A	#N/A	0.180206	#N/A	#N/A	#N/A	#N/A	0.88345	#N/A	#N/A	7	ENSG00000251655	PRB1	protein_coding	proline rich protein BstNI subfamily 1 [Source:HGNC Symbol;Acc:HGNC:9337]
ADH5	#N/A	#N/A	#N/A	#N/A	#N/A	0.97994	1.02478	1.23558	1.81679	0.818373	#N/A	#N/A	#N/A	#N/A	0.838106	#N/A	#N/A	#N/A	#N/A	3.18102	#N/A	#N/A	#N/A	#N/A	#N/A	#N/A	#N/A	7	ENSG00000197894	ADH5	protein_coding	alcohol dehydrogenase 5 (class III), chi polypeptide [Source:HGNC Symbol;Acc:HGNC:253]
PIGP	#N/A	#N/A	#N/A	#N/A	#N/A	1.15664	#N/A	#N/A	0.195882	#N/A	#N/A	#N/A	#N/A	0.934359	#N/A	#N/A	#N/A	0.434153	#N/A	0.150443	#N/A	1.13945	1.04334	#N/A	#N/A	#N/A	#N/A	7	ENSG00000185808	PIGP	protein_coding	phosphatidylinositol glycan anchor biosynthesis class P [Source:HGNC Symbol;Acc:HGNC:3046]
MRPL21	#N/A	#N/A	#N/A	#N/A	#N/A	0.907153	1.09787	#N/A	#N/A	#N/A	#N/A	#N/A	#N/A	0.940866	0.962906	#N/A	#N/A	0.996051	#N/A	4.07519	#N/A	0.766976	#N/A	#N/A	#N/A	#N/A	#N/A	7	ENSG00000197345	MRPL21	protein_coding	mitochondrial ribosomal protein L21 [Source:HGNC Symbol;Acc:HGNC:14479]
FARP1	#N/A	#N/A	#N/A	#N/A	#N/A	1.14483	#N/A	#N/A	0.450121	#N/A	#N/A	#N/A	1.46523	#N/A	#N/A	0.962709	#N/A	#N/A	0.438056	0.625738	#N/A	#N/A	#N/A	#N/A	1.12538	#N/A	#N/A	7	ENSG00000152767	FARP1	protein_coding	FERM, ARH/RhoGEF and pleckstrin domain protein 1 [Source:HGNC Symbol;Acc:HGNC:3591]
IGKV3-11#241351	#N/A	#N/A	#N/A	#N/A	#N/A	0.108518	#N/A	#N/A	#N/A	#N/A	#N/A	#N/A	0.0982391	#N/A	#N/A	0.106093	#N/A	#N/A	#N/A	#N/A	0.105883	0.0984321	0.115198	0.110284	#N/A	#N/A	#N/A	7	ENSG00000241351	IGKV3-11	IG_V_gene	immunoglobulin kappa variable 3-11 [Source:HGNC Symbol;Acc:HGNC:5815]
C2orf74-DT	#N/A	#N/A	#N/A	#N/A	#N/A	1.3874	0.231386	#N/A	#N/A	#N/A	#N/A	#N/A	#N/A	1.59636	0.747866	#N/A	#N/A	#N/A	#N/A	0.173764	1.30867	#N/A	1.63794	#N/A	#N/A	#N/A	#N/A	7	ENSG00000212978	C2orf74-DT	lncRNA	C2orf74 divergent transcript [Source:HGNC Symbol;Acc:HGNC:27941]
#286990	#N/A	#N/A	#N/A	#N/A	#N/A	0.0810849	#N/A	#N/A	#N/A	0.0600392	#N/A	#N/A	#N/A	0.0562325	#N/A	#N/A	#N/A	0.0616709	#N/A	#N/A	0.770945	#N/A	#N/A	0.0944104	0.0233669	#N/A	#N/A	7	ENSG00000286990		lncRNA	novel transcript, antisense to MICAL3
ZNF180	#N/A	#N/A	#N/A	#N/A	#N/A	0.706433	1.32653	#N/A	#N/A	0.682434	0.788685	#N/A	0.841286	#N/A	#N/A	#N/A	#N/A	#N/A	#N/A	5.12005	#N/A	0.693792	#N/A	#N/A	#N/A	#N/A	#N/A	7	ENSG00000167384	ZNF180	protein_coding	zinc finger protein 180 [Source:HGNC Symbol;Acc:HGNC:12970]
TARBP1	#N/A	#N/A	#N/A	#N/A	#N/A	0.547061	1.2967	#N/A	1.7775	1.10656	#N/A	#N/A	0.712628	#N/A	#N/A	#N/A	#N/A	#N/A	#N/A	7.35934	#N/A	#N/A	#N/A	#N/A	0.57863	#N/A	#N/A	7	ENSG00000059588	TARBP1	protein_coding	TAR (HIV-1) RNA binding protein 1 [Source:HGNC Symbol;Acc:HGNC:11568]
HLA-C#204525	#N/A	#N/A	#N/A	#N/A	#N/A	1.15328	1.45564	1.47688	0.902949	#N/A	#N/A	#N/A	#N/A	#N/A	#N/A	#N/A	#N/A	2.32266	#N/A	1.18346	#N/A	#N/A	#N/A	#N/A	#N/A	#N/A	1.52193	7	ENSG00000204525	HLA-C	protein_coding	major histocompatibility complex, class I, C [Source:HGNC Symbol;Acc:HGNC:4933]
SLC4A7	#N/A	#N/A	#N/A	#N/A	#N/A	0.395479	0.715818	#N/A	1.17159	0.69965	#N/A	#N/A	0.783917	#N/A	#N/A	#N/A	#N/A	#N/A	1.01314	6.11958	#N/A	#N/A	#N/A	#N/A	#N/A	#N/A	#N/A	7	ENSG00000033867	SLC4A7	protein_coding	solute carrier family 4 member 7 [Source:HGNC Symbol;Acc:HGNC:11033]
USP16	#N/A	#N/A	#N/A	#N/A	#N/A	0.376052	0.702189	#N/A	0.994171	0.428635	#N/A	#N/A	0.364231	#N/A	#N/A	#N/A	0.497457	#N/A	#N/A	5.76471	#N/A	#N/A	#N/A	#N/A	#N/A	#N/A	#N/A	7	ENSG00000156256	USP16	protein_coding	ubiquitin specific peptidase 16 [Source:HGNC Symbol;Acc:HGNC:12614]
FN1	#N/A	#N/A	#N/A	#N/A	#N/A	1.37774	#N/A	#N/A	#N/A	4.09167	1.5454	#N/A	3.12552	#N/A	#N/A	1.28091	#N/A	#N/A	#N/A	0.734303	#N/A	#N/A	#N/A	#N/A	1.32509	#N/A	#N/A	7	ENSG00000115414	FN1	protein_coding	fibronectin 1 [Source:HGNC Symbol;Acc:HGNC:3778]
PDE5A	#N/A	#N/A	#N/A	#N/A	#N/A	0.914951	1.06835	#N/A	1.25254	0.828526	#N/A	#N/A	2.2277	#N/A	#N/A	#N/A	#N/A	#N/A	#N/A	0.819373	#N/A	#N/A	#N/A	#N/A	0.668998	#N/A	#N/A	7	ENSG00000138735	PDE5A	protein_coding	phosphodiesterase 5A [Source:HGNC Symbol;Acc:HGNC:8784]
RAD51D	#N/A	#N/A	#N/A	#N/A	#N/A	0.576068	#N/A	1.29249	2.0192	0.835672	0.812675	#N/A	0.876853	#N/A	#N/A	#N/A	#N/A	#N/A	#N/A	5.74046	#N/A	#N/A	#N/A	#N/A	#N/A	#N/A	#N/A	7	ENSG00000185379	RAD51D	protein_coding	RAD51 paralog D [Source:HGNC Symbol;Acc:HGNC:9823]
RBL2	#N/A	#N/A	#N/A	#N/A	#N/A	0.356394	0.565778	#N/A	0.641662	0.321105	0.437166	#N/A	0.544288	#N/A	#N/A	#N/A	#N/A	#N/A	#N/A	9.34458	#N/A	#N/A	#N/A	#N/A	#N/A	#N/A	#N/A	7	ENSG00000103479	RBL2	protein_coding	RB transcriptional corepressor like 2 [Source:HGNC Symbol;Acc:HGNC:9894]
DDX46	#N/A	#N/A	#N/A	#N/A	#N/A	0.318478	0.92997	0.889	0.853998	#N/A	#N/A	#N/A	#N/A	#N/A	#N/A	#N/A	#N/A	#N/A	0.656574	9.72186	#N/A	#N/A	#N/A	#N/A	#N/A	0.436224	#N/A	7	ENSG00000145833	DDX46	protein_coding	DEAD-box helicase 46 [Source:HGNC Symbol;Acc:HGNC:18681]
PCM1	#N/A	#N/A	#N/A	#N/A	#N/A	0.275685	#N/A	0.470773	0.597734	0.378912	0.292793	#N/A	0.405543	#N/A	#N/A	#N/A	#N/A	#N/A	#N/A	6.61255	#N/A	#N/A	#N/A	#N/A	#N/A	#N/A	#N/A	7	ENSG00000078674	PCM1	protein_coding	pericentriolar material 1 [Source:HGNC Symbol;Acc:HGNC:8727]
LYRM2	#N/A	#N/A	#N/A	#N/A	#N/A	0.640129	#N/A	#N/A	#N/A	#N/A	0.845398	0.889904	#N/A	0.794759	#N/A	#N/A	#N/A	1.27782	#N/A	6.17214	#N/A	#N/A	#N/A	#N/A	#N/A	1.0552	#N/A	7	ENSG00000083099	LYRM2	protein_coding	LYR motif containing 2 [Source:HGNC Symbol;Acc:HGNC:25229]
ATP5IF1#130770	#N/A	#N/A	#N/A	#N/A	#N/A	1.43746	2.08442	2.0378	#N/A	#N/A	#N/A	#N/A	#N/A	0.974046	#N/A	#N/A	#N/A	1.88702	#N/A	3.15982	0.704357	#N/A	#N/A	#N/A	#N/A	#N/A	#N/A	7	ENSG00000130770	ATP5IF1	protein_coding	ATP synthase inhibitory factor subunit 1 [Source:HGNC Symbol;Acc:HGNC:871]
CNOT1	#N/A	#N/A	#N/A	#N/A	#N/A	0.262642	#N/A	0.576195	#N/A	0.340215	0.405705	#N/A	0.270239	#N/A	#N/A	#N/A	#N/A	#N/A	#N/A	5.14522	#N/A	#N/A	#N/A	#N/A	0.270584	#N/A	#N/A	7	ENSG00000125107	CNOT1	protein_coding	CCR4-NOT transcription complex subunit 1 [Source:HGNC Symbol;Acc:HGNC:7877]
#257279	#N/A	#N/A	#N/A	#N/A	#N/A	1.07883	1.83082	1.34514	1.82589	#N/A	#N/A	#N/A	2.02721	#N/A	#N/A	#N/A	#N/A	#N/A	#N/A	3.84903	#N/A	#N/A	#N/A	#N/A	0.894554	#N/A	#N/A	7	ENSG00000257279		lncRNA	novel transcript
C10orf88	#N/A	#N/A	#N/A	#N/A	#N/A	0.727693	1.06614	#N/A	1.32021	1.10164	#N/A	#N/A	1.14749	#N/A	#N/A	#N/A	#N/A	#N/A	1.12543	2.02293	#N/A	#N/A	#N/A	#N/A	#N/A	#N/A	#N/A	7	ENSG00000119965	C10orf88	protein_coding	chromosome 10 open reading frame 88 [Source:HGNC Symbol;Acc:HGNC:25822]
RPGRIP1L	#N/A	#N/A	#N/A	#N/A	#N/A	1.38798	0.427022	0.464397	0.320678	1.81423	#N/A	#N/A	2.26077	#N/A	#N/A	#N/A	#N/A	#N/A	#N/A	0.382758	#N/A	#N/A	#N/A	#N/A	#N/A	#N/A	#N/A	7	ENSG00000103494	RPGRIP1L	protein_coding	RPGRIP1 like [Source:HGNC Symbol;Acc:HGNC:29168]
CP	#N/A	#N/A	#N/A	#N/A	#N/A	0.933242	1.69651	#N/A	#N/A	0.982749	#N/A	#N/A	2.28991	#N/A	#N/A	#N/A	#N/A	#N/A	#N/A	6.09397	#N/A	#N/A	#N/A	#N/A	1.22764	1.06361	#N/A	7	ENSG00000047457	CP	protein_coding	ceruloplasmin [Source:HGNC Symbol;Acc:HGNC:2295]
#285679	#N/A	#N/A	#N/A	#N/A	#N/A	#N/A	2.95527	#N/A	#N/A	#N/A	#N/A	#N/A	0.743412	#N/A	#N/A	#N/A	0.971982	#N/A	#N/A	7.4377	#N/A	0.545322	#N/A	0.925076	1.45592	#N/A	#N/A	7	ENSG00000285679		lncRNA	novel transcript
TTC3	#N/A	#N/A	#N/A	#N/A	#N/A	#N/A	0.719257	0.651355	0.622863	0.268463	#N/A	#N/A	#N/A	#N/A	#N/A	#N/A	0.471047	#N/A	#N/A	6.15434	#N/A	#N/A	#N/A	#N/A	#N/A	0.442621	#N/A	7	ENSG00000182670	TTC3	protein_coding	tetratricopeptide repeat domain 3 [Source:HGNC Symbol;Acc:HGNC:12393]
VPS51	#N/A	#N/A	#N/A	#N/A	#N/A	#N/A	0.9546	0.635707	0.882449	0.527177	0.440124	#N/A	0.379054	#N/A	#N/A	#N/A	#N/A	#N/A	#N/A	8.01701	#N/A	#N/A	#N/A	#N/A	#N/A	#N/A	#N/A	7	ENSG00000149823	VPS51	protein_coding	VPS51 subunit of GARP complex [Source:HGNC Symbol;Acc:HGNC:1172]
#286024	#N/A	#N/A	#N/A	#N/A	#N/A	#N/A	0.64826	0.728809	#N/A	1.32503	#N/A	#N/A	1.59142	#N/A	#N/A	1.19295	#N/A	#N/A	#N/A	0.47807	#N/A	#N/A	#N/A	#N/A	1.29444	#N/A	#N/A	7	ENSG00000286024		lncRNA	novel transcript, antisense to BCAT2
MREG	#N/A	#N/A	#N/A	#N/A	#N/A	#N/A	2.26539	3.07562	2.02556	1.93932	1.8862	#N/A	2.60823	#N/A	#N/A	#N/A	#N/A	#N/A	#N/A	1.23609	#N/A	#N/A	#N/A	#N/A	#N/A	#N/A	#N/A	7	ENSG00000118242	MREG	protein_coding	melanoregulin [Source:HGNC Symbol;Acc:HGNC:25478]
STAG1	#N/A	#N/A	#N/A	#N/A	#N/A	#N/A	0.408351	0.43289	0.588845	#N/A	0.278409	#N/A	0.546417	#N/A	#N/A	#N/A	#N/A	#N/A	#N/A	8.02181	#N/A	#N/A	#N/A	#N/A	0.403475	#N/A	#N/A	7	ENSG00000118007	STAG1	protein_coding	stromal antigen 1 [Source:HGNC Symbol;Acc:HGNC:11354]
ATP5F1D	#N/A	#N/A	#N/A	#N/A	#N/A	#N/A	1.03491	1.04371	#N/A	#N/A	#N/A	#N/A	#N/A	0.922622	0.930642	#N/A	#N/A	2.79232	#N/A	#N/A	1.01806	#N/A	0.811664	#N/A	#N/A	#N/A	#N/A	7	ENSG00000099624	ATP5F1D	protein_coding	ATP synthase F1 subunit delta [Source:HGNC Symbol;Acc:HGNC:837]
METTL6	#N/A	#N/A	#N/A	#N/A	#N/A	#N/A	0.997687	#N/A	#N/A	0.849708	0.849027	#N/A	0.982809	#N/A	#N/A	#N/A	#N/A	#N/A	#N/A	6.97268	#N/A	#N/A	#N/A	0.595137	0.735691	#N/A	#N/A	7	ENSG00000206562	METTL6	protein_coding	methyltransferase 6, methylcytidine [Source:HGNC Symbol;Acc:HGNC:28343]
MED24	#N/A	#N/A	#N/A	#N/A	#N/A	#N/A	1.06103	1.19215	2.08396	0.88593	0.752576	#N/A	0.87259	#N/A	#N/A	#N/A	#N/A	#N/A	#N/A	3.81867	#N/A	#N/A	#N/A	#N/A	#N/A	#N/A	#N/A	7	ENSG00000008838	MED24	protein_coding	mediator complex subunit 24 [Source:HGNC Symbol;Acc:HGNC:22963]
HEXD	#N/A	#N/A	#N/A	#N/A	#N/A	#N/A	0.79374	#N/A	#N/A	0.471566	#N/A	#N/A	0.532738	#N/A	#N/A	#N/A	0.754659	0.954246	#N/A	7.51906	#N/A	#N/A	#N/A	#N/A	0.501768	#N/A	#N/A	7	ENSG00000169660	HEXD	protein_coding	hexosaminidase D [Source:HGNC Symbol;Acc:HGNC:26307]
SEMA6A	#N/A	#N/A	#N/A	#N/A	#N/A	#N/A	1.0768	#N/A	0.827721	#N/A	#N/A	#N/A	2.33697	#N/A	#N/A	#N/A	#N/A	#N/A	#N/A	0.786641	#N/A	0.706493	#N/A	#N/A	1.95771	1.1175	#N/A	7	ENSG00000092421	SEMA6A	protein_coding	semaphorin 6A [Source:HGNC Symbol;Acc:HGNC:10738]
POLG2	#N/A	#N/A	#N/A	#N/A	#N/A	#N/A	0.780808	#N/A	#N/A	0.620112	#N/A	#N/A	0.611903	#N/A	#N/A	#N/A	1.45278	#N/A	#N/A	4.58661	#N/A	#N/A	#N/A	0.558777	0.721787	#N/A	#N/A	7	ENSG00000256525	POLG2	protein_coding	DNA polymerase gamma 2, accessory subunit [Source:HGNC Symbol;Acc:HGNC:9180]
PPIG	#N/A	#N/A	#N/A	#N/A	#N/A	#N/A	#N/A	0.700536	0.965977	#N/A	#N/A	#N/A	#N/A	#N/A	#N/A	0.297601	#N/A	0.52727	0.535267	6.35684	#N/A	#N/A	#N/A	#N/A	#N/A	0.507427	#N/A	7	ENSG00000138398	PPIG	protein_coding	peptidylprolyl isomerase G [Source:HGNC Symbol;Acc:HGNC:14650]
RTCB	#N/A	#N/A	#N/A	#N/A	#N/A	#N/A	#N/A	1.54691	#N/A	#N/A	#N/A	0.646583	#N/A	#N/A	#N/A	0.496583	#N/A	#N/A	#N/A	5.38242	0.499358	0.560862	0.480097	#N/A	#N/A	#N/A	#N/A	7	ENSG00000100220	RTCB	protein_coding	RNA 2',3'-cyclic phosphate and 5'-OH ligase [Source:HGNC Symbol;Acc:HGNC:26935]
NBR2	#N/A	#N/A	#N/A	#N/A	#N/A	#N/A	#N/A	1.52158	#N/A	#N/A	#N/A	0.890437	0.857676	#N/A	#N/A	0.8341	#N/A	#N/A	#N/A	3.64847	#N/A	#N/A	0.714167	#N/A	0.885731	#N/A	#N/A	7	ENSG00000198496	NBR2	lncRNA	neighbor of BRCA1 lncRNA 2 [Source:HGNC Symbol;Acc:HGNC:20691]
TMEM248	#N/A	#N/A	#N/A	#N/A	#N/A	#N/A	#N/A	0.751549	#N/A	#N/A	#N/A	#N/A	#N/A	0.403888	#N/A	0.378189	#N/A	#N/A	#N/A	5.82774	0.505423	0.563565	0.425623	#N/A	#N/A	#N/A	#N/A	7	ENSG00000106609	TMEM248	protein_coding	transmembrane protein 248 [Source:HGNC Symbol;Acc:HGNC:25476]
NUDT12	#N/A	#N/A	#N/A	#N/A	#N/A	#N/A	#N/A	0.222509	#N/A	1.30865	#N/A	0.414723	#N/A	#N/A	#N/A	3.16441	#N/A	#N/A	#N/A	#N/A	#N/A	#N/A	3.87266	2.16514	3.03846	#N/A	#N/A	7	ENSG00000112874	NUDT12	protein_coding	nudix hydrolase 12 [Source:HGNC Symbol;Acc:HGNC:18826]
KHDC4	#N/A	#N/A	#N/A	#N/A	#N/A	#N/A	#N/A	0.73912	0.902716	0.367659	#N/A	#N/A	0.748796	#N/A	#N/A	#N/A	#N/A	#N/A	#N/A	8.2381	#N/A	#N/A	#N/A	#N/A	0.607146	0.69978	#N/A	7	ENSG00000132680	KHDC4	protein_coding	KH domain containing 4, pre-mRNA splicing factor [Source:HGNC Symbol;Acc:HGNC:29145]
CELF6	#N/A	#N/A	#N/A	#N/A	#N/A	#N/A	#N/A	1.24433	#N/A	1.5875	#N/A	#N/A	0.916355	#N/A	#N/A	#N/A	#N/A	#N/A	#N/A	1.15486	#N/A	0.879473	#N/A	1.05639	1.01383	#N/A	#N/A	7	ENSG00000140488	CELF6	protein_coding	CUGBP Elav-like family member 6 [Source:HGNC Symbol;Acc:HGNC:14059]
GTF2E2	#N/A	#N/A	#N/A	#N/A	#N/A	#N/A	#N/A	0.620045	0.769999	#N/A	#N/A	#N/A	0.605906	#N/A	#N/A	0.395893	#N/A	#N/A	#N/A	5.50035	#N/A	#N/A	#N/A	0.396408	0.359235	#N/A	#N/A	7	ENSG00000197265	GTF2E2	protein_coding	general transcription factor IIE subunit 2 [Source:HGNC Symbol;Acc:HGNC:4651]
FBL#105202	#N/A	#N/A	#N/A	#N/A	#N/A	#N/A	#N/A	0.910021	#N/A	#N/A	#N/A	#N/A	#N/A	1.23023	0.861242	#N/A	#N/A	1.60769	#N/A	1.17798	0.876863	#N/A	1.09708	#N/A	#N/A	#N/A	#N/A	7	ENSG00000105202	FBL	protein_coding	fibrillarin [Source:HGNC Symbol;Acc:HGNC:3599]
MFSD4B	#N/A	#N/A	#N/A	#N/A	#N/A	#N/A	#N/A	#N/A	1.01383	#N/A	#N/A	#N/A	0.725334	#N/A	#N/A	0.398593	#N/A	#N/A	#N/A	5.94745	#N/A	#N/A	0.360528	0.495415	0.874759	#N/A	#N/A	7	ENSG00000173214	MFSD4B	protein_coding	major facilitator superfamily domain containing 4B [Source:HGNC Symbol;Acc:HGNC:21053]
LINC01376	#N/A	#N/A	#N/A	#N/A	#N/A	#N/A	#N/A	#N/A	1.90529	#N/A	0.716569	#N/A	1.00102	#N/A	#N/A	0.806609	1.05126	#N/A	#N/A	6.18538	#N/A	#N/A	#N/A	#N/A	1.28691	#N/A	#N/A	7	ENSG00000236204	LINC01376	lncRNA	long intergenic non-protein coding RNA 1376 [Source:HGNC Symbol;Acc:HGNC:50637]
MEGF8	#N/A	#N/A	#N/A	#N/A	#N/A	#N/A	#N/A	#N/A	1.65584	#N/A	#N/A	#N/A	#N/A	#N/A	#N/A	#N/A	1.21024	#N/A	#N/A	4.06438	1.11303	0.990331	#N/A	1.04229	0.997792	#N/A	#N/A	7	ENSG00000105429	MEGF8	protein_coding	multiple EGF like domains 8 [Source:HGNC Symbol;Acc:HGNC:3233]
NEMF	#N/A	#N/A	#N/A	#N/A	#N/A	#N/A	#N/A	#N/A	0.604024	#N/A	#N/A	#N/A	0.323205	#N/A	#N/A	#N/A	0.538145	#N/A	0.508042	7.63306	#N/A	#N/A	#N/A	#N/A	0.374255	0.587546	#N/A	7	ENSG00000165525	NEMF	protein_coding	nuclear export mediator factor [Source:HGNC Symbol;Acc:HGNC:10663]
INF2	#N/A	#N/A	#N/A	#N/A	#N/A	#N/A	#N/A	#N/A	1.59863	3.24392	#N/A	2.58281	0.763045	#N/A	#N/A	2.85418	#N/A	#N/A	#N/A	#N/A	#N/A	#N/A	2.57446	#N/A	1.39511	#N/A	#N/A	7	ENSG00000203485	INF2	protein_coding	inverted formin 2 [Source:HGNC Symbol;Acc:HGNC:23791]
PTK6	#N/A	#N/A	#N/A	#N/A	#N/A	#N/A	#N/A	#N/A	0.354382	#N/A	#N/A	#N/A	#N/A	#N/A	#N/A	1.90489	#N/A	#N/A	#N/A	#N/A	#N/A	1.37511	1.65352	2.25268	1.50469	0.495725	#N/A	7	ENSG00000101213	PTK6	protein_coding	protein tyrosine kinase 6 [Source:HGNC Symbol;Acc:HGNC:9617]
HHAT#054392	#N/A	#N/A	#N/A	#N/A	#N/A	#N/A	#N/A	#N/A	1.30805	1.30291	0.848277	#N/A	0.94929	#N/A	#N/A	1.42378	#N/A	#N/A	#N/A	5.60813	#N/A	#N/A	#N/A	#N/A	#N/A	1.18978	#N/A	7	ENSG00000054392	HHAT	protein_coding	hedgehog acyltransferase [Source:HGNC Symbol;Acc:HGNC:18270]
NEDD4L	#N/A	#N/A	#N/A	#N/A	#N/A	#N/A	#N/A	#N/A	#N/A	2.1737	#N/A	#N/A	#N/A	#N/A	#N/A	1.13412	#N/A	#N/A	#N/A	6.46315	0.676001	#N/A	1.42415	1.31239	1.01765	#N/A	#N/A	7	ENSG00000049759	NEDD4L	protein_coding	NEDD4 like E3 ubiquitin protein ligase [Source:HGNC Symbol;Acc:HGNC:7728]
MCFD2	#N/A	#N/A	#N/A	#N/A	#N/A	#N/A	#N/A	#N/A	#N/A	1.09779	#N/A	#N/A	#N/A	0.626758	0.795083	0.525646	#N/A	#N/A	#N/A	2.68536	0.538816	#N/A	0.635624	#N/A	#N/A	#N/A	#N/A	7	ENSG00000180398	MCFD2	protein_coding	multiple coagulation factor deficiency 2, ER cargo receptor complex subunit [Source:HGNC Symbol;Acc:HGNC:18451]
NT5C3B	#N/A	#N/A	#N/A	#N/A	#N/A	#N/A	#N/A	#N/A	#N/A	1.92064	1.42656	#N/A	#N/A	#N/A	0.97904	#N/A	1.28117	0.885189	#N/A	0.343973	#N/A	1.08305	#N/A	#N/A	#N/A	#N/A	#N/A	7	ENSG00000141698	NT5C3B	protein_coding	5'-nucleotidase, cytosolic IIIB [Source:HGNC Symbol;Acc:HGNC:28300]
PIP4P1	#N/A	#N/A	#N/A	#N/A	#N/A	#N/A	#N/A	#N/A	#N/A	0.907945	#N/A	0.892664	#N/A	0.688433	#N/A	#N/A	#N/A	#N/A	#N/A	5.22025	0.680506	0.847417	0.83054	#N/A	#N/A	#N/A	#N/A	7	ENSG00000165782	PIP4P1	protein_coding	phosphatidylinositol-4,5-bisphosphate 4-phosphatase 1 [Source:HGNC Symbol;Acc:HGNC:19299]
IL6	#N/A	#N/A	#N/A	#N/A	#N/A	#N/A	#N/A	#N/A	#N/A	0.163103	#N/A	#N/A	#N/A	#N/A	#N/A	0.165564	#N/A	#N/A	#N/A	#N/A	0.206859	0.155568	0.176194	0.17136	0.152135	#N/A	#N/A	7	ENSG00000136244	IL6	protein_coding	interleukin 6 [Source:HGNC Symbol;Acc:HGNC:6018]
#266977	#N/A	#N/A	#N/A	#N/A	#N/A	#N/A	#N/A	#N/A	#N/A	0.255631	#N/A	#N/A	0.202931	#N/A	#N/A	0.517827	#N/A	#N/A	#N/A	#N/A	#N/A	0.299161	1.16082	#N/A	0.273723	0.130301	#N/A	7	ENSG00000266977		lncRNA	novel transcript
SRSF6	#N/A	#N/A	#N/A	#N/A	#N/A	#N/A	#N/A	#N/A	#N/A	0.46287	#N/A	#N/A	#N/A	0.481041	#N/A	0.513546	#N/A	#N/A	#N/A	1.8187	#N/A	0.625926	0.782991	#N/A	#N/A	0.849152	#N/A	7	ENSG00000124193	SRSF6	protein_coding	serine and arginine rich splicing factor 6 [Source:HGNC Symbol;Acc:HGNC:10788]
#267734	#N/A	#N/A	#N/A	#N/A	#N/A	#N/A	#N/A	#N/A	#N/A	1.4098	#N/A	#N/A	2.61557	1.25394	#N/A	#N/A	#N/A	#N/A	#N/A	0.188783	0.922405	#N/A	#N/A	0.907786	1.46247	#N/A	#N/A	7	ENSG00000267734		lncRNA	novel transcript, antisense to HS2ST1
MED25	#N/A	#N/A	#N/A	#N/A	#N/A	#N/A	#N/A	#N/A	#N/A	0.80813	#N/A	1.10833	#N/A	#N/A	#N/A	0.585328	#N/A	#N/A	#N/A	5.76138	0.857423	#N/A	0.689823	0.764598	#N/A	#N/A	#N/A	7	ENSG00000104973	MED25	protein_coding	mediator complex subunit 25 [Source:HGNC Symbol;Acc:HGNC:28845]
CHD4	#N/A	#N/A	#N/A	#N/A	#N/A	#N/A	#N/A	#N/A	#N/A	0.527152	0.523221	#N/A	#N/A	#N/A	0.476261	#N/A	#N/A	#N/A	0.774567	4.64188	0.577219	0.495314	#N/A	#N/A	#N/A	#N/A	#N/A	7	ENSG00000111642	CHD4	protein_coding	chromodomain helicase DNA binding protein 4 [Source:HGNC Symbol;Acc:HGNC:1919]
HSPA12A	#N/A	#N/A	#N/A	#N/A	#N/A	#N/A	#N/A	#N/A	#N/A	0.73264	#N/A	0.232118	0.93925	#N/A	#N/A	2.46505	#N/A	#N/A	#N/A	#N/A	#N/A	#N/A	3.36239	1.56015	0.367073	#N/A	#N/A	7	ENSG00000165868	HSPA12A	protein_coding	heat shock protein family A (Hsp70) member 12A [Source:HGNC Symbol;Acc:HGNC:19022]
LGMN	#N/A	#N/A	#N/A	#N/A	#N/A	#N/A	#N/A	#N/A	#N/A	1.03367	#N/A	2.06465	#N/A	#N/A	#N/A	1.87218	#N/A	#N/A	#N/A	0.194439	#N/A	#N/A	3.37397	1.09079	#N/A	0.38884	#N/A	7	ENSG00000100600	LGMN	protein_coding	legumain [Source:HGNC Symbol;Acc:HGNC:9472]
PANK1	#N/A	#N/A	#N/A	#N/A	#N/A	#N/A	#N/A	#N/A	#N/A	1.13781	#N/A	1.95055	#N/A	#N/A	#N/A	1.57918	#N/A	#N/A	#N/A	0.364863	#N/A	#N/A	#N/A	0.959196	1.16475	0.737719	#N/A	7	ENSG00000152782	PANK1	protein_coding	pantothenate kinase 1 [Source:HGNC Symbol;Acc:HGNC:8598]
A1BG-AS1	#N/A	#N/A	#N/A	#N/A	#N/A	#N/A	#N/A	#N/A	#N/A	0.82249	#N/A	#N/A	#N/A	#N/A	#N/A	1.55447	1.60929	#N/A	#N/A	1.71533	#N/A	#N/A	0.791821	0.773	1.02013	#N/A	#N/A	7	ENSG00000268895	A1BG-AS1	lncRNA	A1BG antisense RNA 1 [Source:HGNC Symbol;Acc:HGNC:37133]
#272831	#N/A	#N/A	#N/A	#N/A	#N/A	#N/A	#N/A	#N/A	#N/A	0.957714	1.18094	1.11574	#N/A	1.32307	#N/A	#N/A	2.08	#N/A	#N/A	#N/A	#N/A	0.961101	0.948316	#N/A	#N/A	#N/A	#N/A	7	ENSG00000272831		lncRNA	novel transcript, antisense to RABGEF1
CMTM7	#N/A	#N/A	#N/A	#N/A	#N/A	#N/A	#N/A	#N/A	#N/A	#N/A	#N/A	0.975781	#N/A	#N/A	#N/A	1.7671	#N/A	0.617381	#N/A	9.07956	#N/A	#N/A	0.769932	0.454947	0.778219	#N/A	#N/A	7	ENSG00000153551	CMTM7	protein_coding	CKLF like MARVEL transmembrane domain containing 7 [Source:HGNC Symbol;Acc:HGNC:19178]
RMND5B	#N/A	#N/A	#N/A	#N/A	#N/A	#N/A	#N/A	#N/A	#N/A	#N/A	#N/A	2.05798	#N/A	#N/A	#N/A	1.26654	0.873216	#N/A	#N/A	4.81176	#N/A	#N/A	1.41688	0.95933	1.26435	#N/A	#N/A	7	ENSG00000145916	RMND5B	protein_coding	required for meiotic nuclear division 5 homolog B [Source:HGNC Symbol;Acc:HGNC:26181]
GRK5	#N/A	#N/A	#N/A	#N/A	#N/A	#N/A	#N/A	#N/A	#N/A	#N/A	0.973618	1.22586	0.590555	#N/A	#N/A	#N/A	#N/A	1.77994	#N/A	4.51647	#N/A	#N/A	#N/A	0.376356	0.471684	#N/A	#N/A	7	ENSG00000198873	GRK5	protein_coding	G protein-coupled receptor kinase 5 [Source:HGNC Symbol;Acc:HGNC:4544]
FGR	#N/A	#N/A	#N/A	#N/A	#N/A	#N/A	#N/A	#N/A	#N/A	#N/A	#N/A	2.01001	#N/A	#N/A	#N/A	#N/A	#N/A	#N/A	1.49061	3.51019	4.54879	2.99599	#N/A	#N/A	#N/A	3.15572	1.21957	7	ENSG00000000938	FGR	protein_coding	FGR proto-oncogene, Src family tyrosine kinase [Source:HGNC Symbol;Acc:HGNC:3697]
ZC2HC1A	#N/A	#N/A	#N/A	#N/A	#N/A	#N/A	#N/A	#N/A	#N/A	#N/A	#N/A	2.11245	#N/A	#N/A	#N/A	1.88055	#N/A	1.37006	#N/A	2.54549	#N/A	#N/A	2.30022	#N/A	1.28064	2.81966	#N/A	7	ENSG00000104427	ZC2HC1A	protein_coding	zinc finger C2HC-type containing 1A [Source:HGNC Symbol;Acc:HGNC:24277]
INSR	#N/A	#N/A	#N/A	#N/A	#N/A	#N/A	#N/A	#N/A	#N/A	#N/A	#N/A	2.91862	#N/A	#N/A	#N/A	#N/A	#N/A	#N/A	#N/A	#N/A	1.85778	2.00623	4.09373	1.81351	1.87981	0.684033	#N/A	7	ENSG00000171105	INSR	protein_coding	insulin receptor [Source:HGNC Symbol;Acc:HGNC:6091]
CTNNA1	#N/A	#N/A	#N/A	#N/A	#N/A	#N/A	#N/A	#N/A	#N/A	#N/A	#N/A	0.913989	#N/A	#N/A	#N/A	#N/A	0.735584	#N/A	#N/A	4.39838	1.81633	#N/A	#N/A	0.565968	0.580299	2.128	#N/A	7	ENSG00000044115	CTNNA1	protein_coding	catenin alpha 1 [Source:HGNC Symbol;Acc:HGNC:2509]
SLC49A4	#N/A	#N/A	#N/A	#N/A	#N/A	#N/A	#N/A	#N/A	#N/A	#N/A	#N/A	0.815079	#N/A	#N/A	#N/A	#N/A	0.794558	#N/A	1.09887	8.06958	#N/A	#N/A	0.633146	0.838154	1.47333	#N/A	#N/A	7	ENSG00000138463	SLC49A4	protein_coding	solute carrier family 49 member 4 [Source:HGNC Symbol;Acc:HGNC:16628]
HTT	#N/A	#N/A	#N/A	#N/A	#N/A	#N/A	#N/A	#N/A	#N/A	#N/A	#N/A	0.537181	#N/A	#N/A	#N/A	#N/A	#N/A	#N/A	1.23393	4.7143	0.453071	0.482289	#N/A	0.396022	0.360475	#N/A	#N/A	7	ENSG00000197386	HTT	protein_coding	huntingtin [Source:HGNC Symbol;Acc:HGNC:4851]
DENND5A	#N/A	#N/A	#N/A	#N/A	#N/A	#N/A	#N/A	#N/A	#N/A	#N/A	#N/A	1.07862	#N/A	#N/A	#N/A	1.71152	1.26015	#N/A	2.18891	7.24585	#N/A	#N/A	1.98979	#N/A	1.22251	#N/A	#N/A	7	ENSG00000184014	DENND5A	protein_coding	DENN domain containing 5A [Source:HGNC Symbol;Acc:HGNC:19344]
BAZ2A	#N/A	#N/A	#N/A	#N/A	#N/A	#N/A	#N/A	#N/A	#N/A	#N/A	0.498878	0.642105	#N/A	#N/A	#N/A	#N/A	0.716709	0.565547	#N/A	5.51131	0.415403	0.348174	#N/A	#N/A	#N/A	#N/A	#N/A	7	ENSG00000076108	BAZ2A	protein_coding	bromodomain adjacent to zinc finger domain 2A [Source:HGNC Symbol;Acc:HGNC:962]
WARS1	#N/A	#N/A	#N/A	#N/A	#N/A	#N/A	#N/A	#N/A	#N/A	#N/A	#N/A	1.14606	#N/A	#N/A	#N/A	#N/A	#N/A	#N/A	#N/A	0.570566	3.27585	2.07748	2.66758	2.57963	1.12079	#N/A	#N/A	7	ENSG00000140105	WARS1	protein_coding	tryptophanyl-tRNA synthetase 1 [Source:HGNC Symbol;Acc:HGNC:12729]
LINC01410	#N/A	#N/A	#N/A	#N/A	#N/A	#N/A	#N/A	#N/A	#N/A	#N/A	#N/A	2.38088	#N/A	#N/A	#N/A	1.22716	#N/A	#N/A	#N/A	1.01394	3.6624	2.41681	#N/A	2.74452	#N/A	1.86012	#N/A	7	ENSG00000238113	LINC01410	lncRNA	long intergenic non-protein coding RNA 1410 [Source:HGNC Symbol;Acc:HGNC:50702]
MAP3K14#006062	#N/A	#N/A	#N/A	#N/A	#N/A	#N/A	#N/A	#N/A	#N/A	#N/A	#N/A	0.664534	#N/A	#N/A	#N/A	0.58279	#N/A	#N/A	1.1467	6.11912	#N/A	#N/A	0.332077	0.67527	0.769146	#N/A	#N/A	7	ENSG00000006062	MAP3K14	protein_coding	mitogen-activated protein kinase kinase kinase 14 [Source:HGNC Symbol;Acc:HGNC:6853]
LCORL	#N/A	#N/A	#N/A	#N/A	#N/A	#N/A	#N/A	#N/A	#N/A	#N/A	#N/A	0.479777	#N/A	#N/A	#N/A	#N/A	#N/A	#N/A	#N/A	9.66128	0.889386	0.571348	#N/A	0.613898	0.783551	0.691554	#N/A	7	ENSG00000178177	LCORL	protein_coding	ligand dependent nuclear receptor corepressor like [Source:HGNC Symbol;Acc:HGNC:30776]
CNPY3	#N/A	#N/A	#N/A	#N/A	#N/A	#N/A	#N/A	#N/A	#N/A	#N/A	#N/A	0.94308	#N/A	#N/A	#N/A	0.678804	#N/A	#N/A	0.890131	1.18673	1.50978	1.20692	1.04228	#N/A	#N/A	#N/A	#N/A	7	ENSG00000137161	CNPY3	protein_coding	canopy FGF signaling regulator 3 [Source:HGNC Symbol;Acc:HGNC:11968]
SLC22A15	#N/A	#N/A	#N/A	#N/A	#N/A	#N/A	#N/A	#N/A	#N/A	#N/A	#N/A	1.15656	#N/A	#N/A	#N/A	#N/A	#N/A	#N/A	#N/A	5.21918	3.53145	3.44515	#N/A	3.35595	3.42432	2.37446	#N/A	7	ENSG00000163393	SLC22A15	protein_coding	solute carrier family 22 member 15 [Source:HGNC Symbol;Acc:HGNC:20301]
ZFAND6	#N/A	#N/A	#N/A	#N/A	#N/A	#N/A	#N/A	#N/A	#N/A	#N/A	#N/A	0.500896	#N/A	#N/A	#N/A	#N/A	0.568706	#N/A	#N/A	6.36771	0.425976	0.356834	#N/A	0.347853	0.377864	#N/A	#N/A	7	ENSG00000086666	ZFAND6	protein_coding	zinc finger AN1-type containing 6 [Source:HGNC Symbol;Acc:HGNC:30164]
LY96	#N/A	#N/A	#N/A	#N/A	#N/A	#N/A	#N/A	#N/A	#N/A	#N/A	#N/A	2.47185	#N/A	#N/A	#N/A	3.4185	1.87643	#N/A	#N/A	5.5403	#N/A	#N/A	5.11637	2.00855	3.11134	#N/A	#N/A	7	ENSG00000154589	LY96	protein_coding	lymphocyte antigen 96 [Source:HGNC Symbol;Acc:HGNC:17156]
P2RY12	#N/A	#N/A	#N/A	#N/A	#N/A	#N/A	#N/A	#N/A	#N/A	#N/A	#N/A	0.192993	#N/A	#N/A	#N/A	0.884732	#N/A	#N/A	#N/A	#N/A	4.89563	0.210682	0.77485	0.229618	0.178153	#N/A	#N/A	7	ENSG00000169313	P2RY12	protein_coding	purinergic receptor P2Y12 [Source:HGNC Symbol;Acc:HGNC:18124]
NDST1	#N/A	#N/A	#N/A	#N/A	#N/A	#N/A	#N/A	#N/A	#N/A	#N/A	#N/A	0.488177	#N/A	#N/A	#N/A	#N/A	#N/A	#N/A	#N/A	#N/A	4.3081	0.62212	3.08082	0.249747	1.1337	0.158921	#N/A	7	ENSG00000070614	NDST1	protein_coding	N-deacetylase and N-sulfotransferase 1 [Source:HGNC Symbol;Acc:HGNC:7680]
COX17	#N/A	#N/A	#N/A	#N/A	#N/A	#N/A	#N/A	#N/A	#N/A	#N/A	#N/A	1.08373	#N/A	0.898009	0.884188	#N/A	#N/A	1.82197	#N/A	#N/A	0.913822	0.716717	0.903528	#N/A	#N/A	#N/A	#N/A	7	ENSG00000138495	COX17	protein_coding	cytochrome c oxidase copper chaperone COX17 [Source:HGNC Symbol;Acc:HGNC:2264]
JDP2	#N/A	#N/A	#N/A	#N/A	#N/A	#N/A	#N/A	#N/A	#N/A	#N/A	#N/A	0.176186	#N/A	#N/A	#N/A	#N/A	#N/A	#N/A	#N/A	#N/A	3.10042	1.08944	2.89011	4.3065	0.338548	0.110938	#N/A	7	ENSG00000140044	JDP2	protein_coding	Jun dimerization protein 2 [Source:HGNC Symbol;Acc:HGNC:17546]
LAPTM4A	#N/A	#N/A	#N/A	#N/A	#N/A	#N/A	#N/A	#N/A	#N/A	#N/A	#N/A	0.936502	#N/A	#N/A	#N/A	#N/A	1.16879	#N/A	#N/A	7.17691	2.53541	1.57315	1.64298	#N/A	#N/A	0.946699	#N/A	7	ENSG00000068697	LAPTM4A	protein_coding	lysosomal protein transmembrane 4 alpha [Source:HGNC Symbol;Acc:HGNC:6924]
TIMP2	#N/A	#N/A	#N/A	#N/A	#N/A	#N/A	#N/A	#N/A	#N/A	#N/A	#N/A	0.155506	#N/A	#N/A	#N/A	#N/A	#N/A	#N/A	#N/A	0.144321	2.05099	0.368129	2.3583	3.62785	0.5793	#N/A	#N/A	7	ENSG00000035862	TIMP2	protein_coding	TIMP metallopeptidase inhibitor 2 [Source:HGNC Symbol;Acc:HGNC:11821]
NRL#129535	#N/A	#N/A	#N/A	#N/A	#N/A	#N/A	#N/A	#N/A	#N/A	#N/A	#N/A	1.24439	#N/A	#N/A	#N/A	#N/A	#N/A	1.44418	#N/A	4.44774	0.851953	#N/A	#N/A	1.01083	0.997066	1.07044	#N/A	7	ENSG00000129535	NRL	protein_coding	neural retina leucine zipper [Source:HGNC Symbol;Acc:HGNC:8002]
LINC02631	#N/A	#N/A	#N/A	#N/A	#N/A	#N/A	#N/A	#N/A	#N/A	#N/A	#N/A	1.66733	#N/A	#N/A	#N/A	0.895561	#N/A	#N/A	#N/A	#N/A	2.14225	2.00879	1.36761	1.58996	1.1689	#N/A	#N/A	7	ENSG00000237772	LINC02631	lncRNA	long intergenic non-protein coding RNA 2631 [Source:HGNC Symbol;Acc:HGNC:54112]
ARFIP1	#N/A	#N/A	#N/A	#N/A	#N/A	#N/A	#N/A	#N/A	#N/A	#N/A	#N/A	0.592755	#N/A	#N/A	#N/A	#N/A	#N/A	1.53574	#N/A	4.82075	0.611271	0.657899	#N/A	0.61103	0.654577	#N/A	#N/A	7	ENSG00000164144	ARFIP1	protein_coding	ADP ribosylation factor interacting protein 1 [Source:HGNC Symbol;Acc:HGNC:21496]
DAZAP2	#N/A	#N/A	#N/A	#N/A	#N/A	#N/A	#N/A	#N/A	#N/A	#N/A	0.382418	0.460107	#N/A	#N/A	#N/A	#N/A	0.665588	0.654395	0.833528	4.46147	#N/A	0.350005	#N/A	#N/A	#N/A	#N/A	#N/A	7	ENSG00000183283	DAZAP2	protein_coding	DAZ associated protein 2 [Source:HGNC Symbol;Acc:HGNC:2684]
#259515	#N/A	#N/A	#N/A	#N/A	#N/A	#N/A	#N/A	#N/A	#N/A	#N/A	#N/A	0.370514	1.03607	#N/A	#N/A	3.04203	0.201413	#N/A	#N/A	#N/A	#N/A	#N/A	3.02713	1.91148	1.24368	#N/A	#N/A	7	ENSG00000259515		lncRNA	novel transcript, antisense to CDC42BPB
SNAP23	#N/A	#N/A	#N/A	#N/A	#N/A	#N/A	#N/A	#N/A	#N/A	#N/A	#N/A	0.595343	#N/A	#N/A	#N/A	#N/A	0.79208	0.755512	1.00824	#N/A	0.445688	#N/A	0.464925	0.437758	#N/A	#N/A	#N/A	7	ENSG00000092531	SNAP23	protein_coding	synaptosome associated protein 23 [Source:HGNC Symbol;Acc:HGNC:11131]
GNA14	#N/A	#N/A	#N/A	#N/A	#N/A	#N/A	#N/A	#N/A	#N/A	#N/A	#N/A	0.207488	#N/A	#N/A	#N/A	1.6408	#N/A	#N/A	0.0603938	#N/A	#N/A	#N/A	1.6754	0.716227	0.594678	0.141865	#N/A	7	ENSG00000156049	GNA14	protein_coding	G protein subunit alpha 14 [Source:HGNC Symbol;Acc:HGNC:4382]
SLC25A24#085491	#N/A	#N/A	#N/A	#N/A	#N/A	#N/A	#N/A	#N/A	#N/A	#N/A	#N/A	0.626114	#N/A	#N/A	#N/A	1.08667	0.733502	#N/A	1.3919	7.51581	0.535716	#N/A	#N/A	#N/A	#N/A	1.6162	#N/A	7	ENSG00000085491	SLC25A24	protein_coding	solute carrier family 25 member 24 [Source:HGNC Symbol;Acc:HGNC:20662]
DERA	#N/A	#N/A	#N/A	#N/A	#N/A	#N/A	#N/A	#N/A	#N/A	#N/A	#N/A	0.581306	#N/A	#N/A	#N/A	#N/A	#N/A	#N/A	#N/A	2.59525	0.471176	0.463011	0.508471	0.694898	0.538961	#N/A	#N/A	7	ENSG00000023697	DERA	protein_coding	deoxyribose-phosphate aldolase [Source:HGNC Symbol;Acc:HGNC:24269]
SRFBP1	#N/A	#N/A	#N/A	#N/A	#N/A	#N/A	#N/A	#N/A	#N/A	#N/A	#N/A	0.619091	#N/A	0.470616	0.817128	0.644349	#N/A	#N/A	1.26026	4.1842	#N/A	0.565039	#N/A	#N/A	#N/A	#N/A	#N/A	7	ENSG00000151304	SRFBP1	protein_coding	serum response factor binding protein 1 [Source:HGNC Symbol;Acc:HGNC:26333]
OPRL1#125510	#N/A	#N/A	#N/A	#N/A	#N/A	#N/A	#N/A	#N/A	#N/A	#N/A	#N/A	0.390852	#N/A	#N/A	#N/A	1.45496	#N/A	#N/A	#N/A	#N/A	2.36109	0.757109	2.61753	2.78634	0.788003	#N/A	#N/A	7	ENSG00000125510	OPRL1	protein_coding	opioid related nociceptin receptor 1 [Source:HGNC Symbol;Acc:HGNC:8155]
#231102	#N/A	#N/A	#N/A	#N/A	#N/A	#N/A	#N/A	#N/A	#N/A	#N/A	#N/A	1.43055	2.02904	#N/A	#N/A	#N/A	#N/A	#N/A	#N/A	0.200172	2.61574	1.67708	#N/A	1.27392	#N/A	0.377862	#N/A	7	ENSG00000231102		lncRNA	novel transcript
#260510	#N/A	#N/A	#N/A	#N/A	#N/A	#N/A	#N/A	#N/A	#N/A	#N/A	0.873967	0.701896	1.33422	#N/A	#N/A	#N/A	#N/A	#N/A	#N/A	#N/A	#N/A	1.46793	1.44083	1.54495	0.9643	#N/A	#N/A	7	ENSG00000260510		lncRNA	novel transcript, antisense to ACSM3
SLC35A5	#N/A	#N/A	#N/A	#N/A	#N/A	#N/A	#N/A	#N/A	#N/A	#N/A	#N/A	0.80912	#N/A	#N/A	0.723425	0.746651	#N/A	#N/A	#N/A	5.77569	#N/A	0.543571	#N/A	0.587995	0.657101	#N/A	#N/A	7	ENSG00000138459	SLC35A5	protein_coding	solute carrier family 35 member A5 [Source:HGNC Symbol;Acc:HGNC:20792]
HDAC5	#N/A	#N/A	#N/A	#N/A	#N/A	#N/A	#N/A	#N/A	#N/A	#N/A	#N/A	0.651174	#N/A	#N/A	#N/A	0.593393	1.37171	#N/A	#N/A	1.83809	#N/A	0.854179	#N/A	0.62981	#N/A	1.44231	#N/A	7	ENSG00000108840	HDAC5	protein_coding	histone deacetylase 5 [Source:HGNC Symbol;Acc:HGNC:14068]
PCK2#100889	#N/A	#N/A	#N/A	#N/A	#N/A	#N/A	#N/A	#N/A	#N/A	#N/A	#N/A	0.909046	#N/A	#N/A	#N/A	0.934346	#N/A	#N/A	#N/A	3.49512	0.872028	#N/A	0.859685	0.875158	0.941364	#N/A	#N/A	7	ENSG00000100889	PCK2	protein_coding	phosphoenolpyruvate carboxykinase 2, mitochondrial [Source:HGNC Symbol;Acc:HGNC:8725]
BCL2L11	#N/A	#N/A	#N/A	#N/A	#N/A	#N/A	#N/A	#N/A	#N/A	#N/A	0.941915	0.619242	#N/A	#N/A	#N/A	1.16305	1.19794	#N/A	#N/A	4.21291	0.99732	#N/A	#N/A	0.721736	#N/A	#N/A	#N/A	7	ENSG00000153094	BCL2L11	protein_coding	BCL2 like 11 [Source:HGNC Symbol;Acc:HGNC:994]
CLMAT3	#N/A	#N/A	#N/A	#N/A	#N/A	#N/A	#N/A	#N/A	#N/A	#N/A	#N/A	#N/A	1.19168	#N/A	#N/A	#N/A	0.210901	#N/A	#N/A	0.174765	1.34489	0.718625	#N/A	1.55491	0.784424	#N/A	#N/A	7	ENSG00000249035	CLMAT3	lncRNA	colorectal liver metastasis associated transcript 3 [Source:HGNC Symbol;Acc:HGNC:52287]
#288080	#N/A	#N/A	#N/A	#N/A	#N/A	#N/A	#N/A	#N/A	#N/A	#N/A	#N/A	#N/A	1.49243	#N/A	#N/A	#N/A	#N/A	#N/A	#N/A	0.373024	1.66408	#N/A	1.26554	2.18237	2.50549	0.33126	#N/A	7	ENSG00000288080		lncRNA	novel transcript, antisense to FARP2
#280011	#N/A	#N/A	#N/A	#N/A	#N/A	#N/A	#N/A	#N/A	#N/A	#N/A	#N/A	#N/A	1.38049	#N/A	#N/A	1.17258	1.6534	#N/A	1.86384	4.31114	#N/A	#N/A	#N/A	1.47991	2.51302	#N/A	#N/A	7	ENSG00000280011		lncRNA	novel transcript, antisense to PARVG
XIAP-AS1	#N/A	#N/A	#N/A	#N/A	#N/A	#N/A	#N/A	#N/A	#N/A	#N/A	#N/A	#N/A	1.3803	#N/A	#N/A	#N/A	#N/A	#N/A	#N/A	0.170589	2.11758	0.937669	1.89458	1.41453	0.736983	#N/A	#N/A	7	ENSG00000237331	XIAP-AS1	lncRNA	XIAP antisense RNA 1 [Source:HGNC Symbol;Acc:HGNC:40078]
PHYKPL	#N/A	#N/A	#N/A	#N/A	#N/A	#N/A	#N/A	#N/A	#N/A	#N/A	#N/A	#N/A	0.34897	#N/A	#N/A	0.351343	1.07619	#N/A	#N/A	9.11206	#N/A	#N/A	0.31307	0.478579	0.782896	#N/A	#N/A	7	ENSG00000175309	PHYKPL	protein_coding	5-phosphohydroxy-L-lysine phospho-lyase [Source:HGNC Symbol;Acc:HGNC:28249]
NRM#137404	#N/A	#N/A	#N/A	#N/A	#N/A	#N/A	#N/A	#N/A	#N/A	#N/A	#N/A	#N/A	#N/A	1.42787	#N/A	1.67373	#N/A	0.144427	0.0923673	#N/A	4.0435	1.70571	2.83948	#N/A	#N/A	#N/A	#N/A	7	ENSG00000137404	NRM	protein_coding	nurim [Source:HGNC Symbol;Acc:HGNC:8003]
#287400	#N/A	#N/A	#N/A	#N/A	#N/A	#N/A	#N/A	#N/A	#N/A	#N/A	#N/A	#N/A	#N/A	0.00546395	#N/A	#N/A	#N/A	#N/A	0.0224751	#N/A	0.0786048	#N/A	0.0392066	0.0601617	0.0549142	0.0321543	#N/A	7	ENSG00000287400		lncRNA	novel transcript, antisense to SCMH1
THAP9	#N/A	#N/A	#N/A	#N/A	#N/A	#N/A	#N/A	#N/A	#N/A	#N/A	#N/A	#N/A	#N/A	1.00277	#N/A	0.920187	#N/A	#N/A	#N/A	2.95057	#N/A	1.26552	1.01088	#N/A	0.961924	3.00834	#N/A	7	ENSG00000168152	THAP9	protein_coding	THAP domain containing 9 [Source:HGNC Symbol;Acc:HGNC:23192]
HPS3	#N/A	#N/A	#N/A	#N/A	#N/A	#N/A	#N/A	#N/A	#N/A	#N/A	#N/A	#N/A	#N/A	0.533697	0.602457	#N/A	#N/A	#N/A	1.3988	6.53264	0.705287	0.509217	#N/A	#N/A	#N/A	1.16049	#N/A	7	ENSG00000163755	HPS3	protein_coding	HPS3 biogenesis of lysosomal organelles complex 2 subunit 1 [Source:HGNC Symbol;Acc:HGNC:15597]
KLF16	#N/A	#N/A	#N/A	#N/A	#N/A	#N/A	#N/A	#N/A	#N/A	#N/A	#N/A	#N/A	#N/A	0.876491	#N/A	0.941325	1.13237	#N/A	#N/A	0.922946	1.39005	1.52434	1.59424	#N/A	#N/A	#N/A	#N/A	7	ENSG00000129911	KLF16	protein_coding	Kruppel like factor 16 [Source:HGNC Symbol;Acc:HGNC:16857]
CNDP2	#N/A	#N/A	#N/A	#N/A	#N/A	#N/A	#N/A	#N/A	#N/A	#N/A	#N/A	#N/A	#N/A	0.482473	#N/A	#N/A	0.764978	#N/A	#N/A	6.65166	0.613162	0.624069	0.484632	#N/A	#N/A	0.865364	#N/A	7	ENSG00000133313	CNDP2	protein_coding	carnosine dipeptidase 2 [Source:HGNC Symbol;Acc:HGNC:24437]
SPATC1	#N/A	#N/A	#N/A	#N/A	#N/A	#N/A	#N/A	#N/A	#N/A	#N/A	#N/A	#N/A	#N/A	#N/A	0.132014	1.44424	#N/A	#N/A	#N/A	#N/A	2.42427	0.618453	2.33181	2.89988	0.252955	#N/A	#N/A	7	ENSG00000186583	SPATC1	protein_coding	spermatogenesis and centriole associated 1 [Source:HGNC Symbol;Acc:HGNC:30510]
ARL4A	#N/A	#N/A	#N/A	#N/A	#N/A	#N/A	#N/A	#N/A	#N/A	#N/A	#N/A	#N/A	#N/A	#N/A	#N/A	2.52941	#N/A	#N/A	1.16682	3.93715	0.955891	0.897369	2.14721	0.874382	#N/A	#N/A	#N/A	7	ENSG00000122644	ARL4A	protein_coding	ADP ribosylation factor like GTPase 4A [Source:HGNC Symbol;Acc:HGNC:695]
ERC1	#N/A	#N/A	#N/A	#N/A	#N/A	#N/A	#N/A	#N/A	#N/A	#N/A	#N/A	#N/A	#N/A	#N/A	#N/A	0.510193	0.379268	#N/A	#N/A	8.04123	#N/A	#N/A	0.396915	0.415443	0.826987	1.01031	#N/A	7	ENSG00000082805	ERC1	protein_coding	ELKS/RAB6-interacting/CAST family member 1 [Source:HGNC Symbol;Acc:HGNC:17072]
CBWD2	#N/A	#N/A	#N/A	#N/A	#N/A	#N/A	#N/A	#N/A	#N/A	#N/A	#N/A	#N/A	#N/A	#N/A	#N/A	0.812275	0.62104	#N/A	#N/A	7.92491	#N/A	#N/A	0.502305	0.437305	0.711983	1.4932	#N/A	7	ENSG00000136682	CBWD2	protein_coding	COBW domain containing 2 [Source:HGNC Symbol;Acc:HGNC:17907]
SORD	#N/A	#N/A	#N/A	#N/A	#N/A	#N/A	#N/A	#N/A	#N/A	#N/A	#N/A	#N/A	#N/A	#N/A	#N/A	1.77415	#N/A	#N/A	0.424938	0.473458	#N/A	1.09196	1.24248	1.04438	#N/A	1.29156	#N/A	7	ENSG00000140263	SORD	protein_coding	sorbitol dehydrogenase [Source:HGNC Symbol;Acc:HGNC:11184]
NFKB1	#N/A	#N/A	#N/A	#N/A	#N/A	#N/A	#N/A	#N/A	#N/A	#N/A	#N/A	#N/A	#N/A	#N/A	#N/A	0.690663	0.6862	#N/A	0.897181	8.11799	#N/A	#N/A	0.823101	#N/A	0.802596	#N/A	1.22308	7	ENSG00000109320	NFKB1	protein_coding	nuclear factor kappa B subunit 1 [Source:HGNC Symbol;Acc:HGNC:7794]
MEPCE	#N/A	#N/A	#N/A	#N/A	#N/A	#N/A	#N/A	#N/A	#N/A	#N/A	#N/A	#N/A	#N/A	#N/A	#N/A	1.17	1.14268	#N/A	1.13692	#N/A	0.945572	1.07691	1.15292	#N/A	#N/A	1.16202	#N/A	7	ENSG00000146834	MEPCE	protein_coding	methylphosphate capping enzyme [Source:HGNC Symbol;Acc:HGNC:20247]
CBL	#N/A	#N/A	#N/A	#N/A	#N/A	#N/A	#N/A	#N/A	#N/A	#N/A	#N/A	#N/A	#N/A	#N/A	#N/A	0.432867	#N/A	#N/A	0.492273	4.88037	#N/A	#N/A	0.349728	0.357512	0.545076	#N/A	1.16882	7	ENSG00000110395	CBL	protein_coding	Cbl proto-oncogene [Source:HGNC Symbol;Acc:HGNC:1541]
ETV6	#N/A	#N/A	#N/A	#N/A	#N/A	#N/A	#N/A	#N/A	#N/A	#N/A	#N/A	#N/A	#N/A	#N/A	#N/A	0.580385	0.618954	#N/A	#N/A	6.3626	#N/A	#N/A	0.89728	0.575112	1.00116	0.861208	#N/A	7	ENSG00000139083	ETV6	protein_coding	ETS variant transcription factor 6 [Source:HGNC Symbol;Acc:HGNC:3495]
SERTAD2	#N/A	#N/A	#N/A	#N/A	#N/A	#N/A	#N/A	#N/A	#N/A	#N/A	#N/A	#N/A	#N/A	#N/A	#N/A	0.504586	1.10496	#N/A	#N/A	4.12072	#N/A	0.62826	0.596593	0.654232	0.811954	#N/A	#N/A	7	ENSG00000179833	SERTAD2	protein_coding	SERTA domain containing 2 [Source:HGNC Symbol;Acc:HGNC:30784]
LYRM4	#N/A	#N/A	#N/A	#N/A	#N/A	#N/A	#N/A	#N/A	#N/A	#N/A	#N/A	#N/A	#N/A	#N/A	#N/A	0.646586	#N/A	#N/A	#N/A	4.60026	#N/A	0.683501	0.757586	0.640817	0.576144	1.11073	#N/A	7	ENSG00000214113	LYRM4	protein_coding	LYR motif containing 4 [Source:HGNC Symbol;Acc:HGNC:21365]
IER5	#N/A	#N/A	#N/A	#N/A	#N/A	#N/A	#N/A	#N/A	#N/A	#N/A	#N/A	#N/A	#N/A	#N/A	#N/A	0.797348	#N/A	1.86286	#N/A	6.35964	1.87937	1.26877	1.54482	#N/A	#N/A	0.98866	#N/A	7	ENSG00000162783	IER5	protein_coding	immediate early response 5 [Source:HGNC Symbol;Acc:HGNC:5393]
CAHM	#N/A	#N/A	#N/A	#N/A	#N/A	#N/A	#N/A	#N/A	#N/A	#N/A	#N/A	#N/A	#N/A	#N/A	#N/A	1.51349	#N/A	#N/A	#N/A	0.221899	#N/A	2.4426	2.66174	1.66492	2.20428	0.221672	#N/A	7	ENSG00000270419	CAHM	lncRNA	colon adenocarcinoma hypermethylated [Source:HGNC Symbol;Acc:HGNC:42860]
KCTD12	#N/A	#N/A	#N/A	#N/A	#N/A	#N/A	#N/A	#N/A	#N/A	#N/A	#N/A	#N/A	#N/A	#N/A	#N/A	0.0732109	0.0802055	#N/A	#N/A	#N/A	0.128142	0.107536	0.123525	0.118887	0.041494	#N/A	#N/A	7	ENSG00000178695	KCTD12	protein_coding	potassium channel tetramerization domain containing 12 [Source:HGNC Symbol;Acc:HGNC:14678]
ADPRH	#N/A	#N/A	#N/A	#N/A	#N/A	#N/A	#N/A	#N/A	#N/A	#N/A	#N/A	#N/A	#N/A	#N/A	#N/A	0.739667	#N/A	#N/A	#N/A	0.134594	4.01396	0.349573	0.955992	1.57252	0.167844	#N/A	#N/A	7	ENSG00000144843	ADPRH	protein_coding	ADP-ribosylarginine hydrolase [Source:HGNC Symbol;Acc:HGNC:269]
LINC01435	#N/A	#N/A	#N/A	#N/A	#N/A	#N/A	#N/A	#N/A	#N/A	#N/A	#N/A	#N/A	#N/A	#N/A	#N/A	1.29312	#N/A	#N/A	#N/A	#N/A	1.7886	1.01635	2.8994	3.61372	0.804204	0.170669	#N/A	7	ENSG00000229981	LINC01435	lncRNA	long intergenic non-protein coding RNA 1435 [Source:HGNC Symbol;Acc:HGNC:50753]
CLCN5	#N/A	#N/A	#N/A	#N/A	#N/A	#N/A	#N/A	#N/A	#N/A	#N/A	#N/A	#N/A	#N/A	#N/A	#N/A	0.790163	#N/A	#N/A	#N/A	1.00761	1.08404	1.14654	1.32292	1.83624	1.08991	#N/A	#N/A	7	ENSG00000171365	CLCN5	protein_coding	chloride voltage-gated channel 5 [Source:HGNC Symbol;Acc:HGNC:2023]
#287216	#N/A	#N/A	#N/A	#N/A	#N/A	#N/A	#N/A	#N/A	#N/A	#N/A	0.909155	#N/A	#N/A	#N/A	#N/A	0.651342	#N/A	2.25358	1.14104	3.19303	#N/A	#N/A	1.15592	#N/A	0.801057	#N/A	#N/A	7	ENSG00000287216		lncRNA	novel transcript, antisense to KIAA0922
RCOR1	#N/A	#N/A	#N/A	#N/A	#N/A	#N/A	#N/A	#N/A	#N/A	#N/A	#N/A	#N/A	#N/A	#N/A	#N/A	0.273693	#N/A	#N/A	#N/A	6.89488	0.344434	0.348454	0.472259	0.697636	0.736432	#N/A	#N/A	7	ENSG00000089902	RCOR1	protein_coding	REST corepressor 1 [Source:HGNC Symbol;Acc:HGNC:17441]
NECTIN2	#N/A	#N/A	#N/A	#N/A	#N/A	#N/A	#N/A	#N/A	#N/A	#N/A	#N/A	#N/A	#N/A	#N/A	#N/A	#N/A	0.0896817	#N/A	0.0433888	0.0940241	2.35058	#N/A	0.0371138	0.0375557	0.0522452	#N/A	#N/A	7	ENSG00000130202	NECTIN2	protein_coding	nectin cell adhesion molecule 2 [Source:HGNC Symbol;Acc:HGNC:9707]
ELL2	#N/A	#N/A	#N/A	#N/A	#N/A	#N/A	#N/A	#N/A	#N/A	#N/A	0.872545	#N/A	#N/A	#N/A	#N/A	#N/A	0.905574	#N/A	#N/A	7.69478	0.503498	#N/A	#N/A	0.663847	0.832564	1.04245	#N/A	7	ENSG00000118985	ELL2	protein_coding	elongation factor for RNA polymerase II 2 [Source:HGNC Symbol;Acc:HGNC:17064]
TSC22D2	#N/A	#N/A	#N/A	#N/A	#N/A	#N/A	#N/A	#N/A	#N/A	#N/A	#N/A	#N/A	#N/A	#N/A	#N/A	#N/A	0.573212	#N/A	0.606437	6.02942	#N/A	0.472457	#N/A	0.425622	0.611373	0.910081	#N/A	7	ENSG00000196428	TSC22D2	protein_coding	TSC22 domain family member 2 [Source:HGNC Symbol;Acc:HGNC:29095]
ZNF763	#N/A	#N/A	#N/A	#N/A	#N/A	#N/A	#N/A	#N/A	#N/A	#N/A	#N/A	#N/A	#N/A	#N/A	#N/A	#N/A	#N/A	#N/A	1.5591	2.6779	0.7996	1.27803	0.773137	1.23717	0.849714	#N/A	#N/A	7	ENSG00000197054	ZNF763	protein_coding	zinc finger protein 763 [Source:HGNC Symbol;Acc:HGNC:27614]
DHX32	#N/A	#N/A	#N/A	#N/A	#N/A	#N/A	#N/A	#N/A	#N/A	#N/A	#N/A	#N/A	#N/A	#N/A	#N/A	#N/A	#N/A	#N/A	0.981304	5.66565	#N/A	1.32353	0.890817	1.28329	0.925516	1.50309	#N/A	7	ENSG00000089876	DHX32	protein_coding	DEAH-box helicase 32 (putative) [Source:HGNC Symbol;Acc:HGNC:16717]
DENND1A	#N/A	#N/A	#N/A	#N/A	#N/A	#N/A	#N/A	#N/A	#N/A	#N/A	#N/A	#N/A	#N/A	#N/A	#N/A	#N/A	#N/A	#N/A	#N/A	7.23756	0.382913	0.312294	0.398292	0.769157	1.10242	0.657252	#N/A	7	ENSG00000119522	DENND1A	protein_coding	DENN domain containing 1A [Source:HGNC Symbol;Acc:HGNC:29324]
SCRN1	#N/A	#N/A	#N/A	#N/A	#N/A	#N/A	#N/A	#N/A	#N/A	#N/A	#N/A	#N/A	#N/A	#N/A	#N/A	#N/A	#N/A	#N/A	#N/A	4.24703	2.51075	2.49537	3.08823	3.43789	2.6608	1.85574	#N/A	7	ENSG00000136193	SCRN1	protein_coding	secernin 1 [Source:HGNC Symbol;Acc:HGNC:22192]
#262202	#N/A	#N/A	#N/A	#N/A	#N/A	#N/A	#N/A	#N/A	#N/A	#N/A	#N/A	#N/A	#N/A	#N/A	#N/A	#N/A	#N/A	#N/A	#N/A	0.316243	2.35565	1.94349	1.82086	2.73797	0.896747	0.848794	#N/A	7	ENSG00000262202		lncRNA	novel transcript
MBNL1	0.510555	#N/A	0.259976	0.378928	#N/A	#N/A	#N/A	#N/A	#N/A	#N/A	#N/A	#N/A	#N/A	#N/A	#N/A	#N/A	#N/A	0.608409	1.08811	7.97419	#N/A	#N/A	#N/A	#N/A	#N/A	#N/A	#N/A	6	ENSG00000152601	MBNL1	protein_coding	muscleblind like splicing regulator 1 [Source:HGNC Symbol;Acc:HGNC:6923]
STIM1	0.635317	#N/A	0.473536	#N/A	#N/A	#N/A	#N/A	#N/A	0.564336	#N/A	0.588086	#N/A	#N/A	#N/A	#N/A	#N/A	#N/A	#N/A	1.02781	7.20783	#N/A	#N/A	#N/A	#N/A	#N/A	#N/A	#N/A	6	ENSG00000167323	STIM1	protein_coding	stromal interaction molecule 1 [Source:HGNC Symbol;Acc:HGNC:11386]
MAN1A1	0.9738	#N/A	0.545949	0.590401	#N/A	#N/A	#N/A	#N/A	#N/A	#N/A	#N/A	#N/A	#N/A	#N/A	#N/A	#N/A	#N/A	#N/A	#N/A	4.08377	0.893693	#N/A	#N/A	#N/A	#N/A	0.872668	#N/A	6	ENSG00000111885	MAN1A1	protein_coding	mannosidase alpha class 1A member 1 [Source:HGNC Symbol;Acc:HGNC:6821]
SESN1	0.992421	#N/A	1.01658	#N/A	#N/A	#N/A	#N/A	#N/A	#N/A	#N/A	0.464308	#N/A	#N/A	#N/A	#N/A	#N/A	0.788221	#N/A	#N/A	5.54565	#N/A	#N/A	#N/A	#N/A	#N/A	1.36566	#N/A	6	ENSG00000080546	SESN1	protein_coding	sestrin 1 [Source:HGNC Symbol;Acc:HGNC:21595]
SBF2	0.594729	#N/A	#N/A	#N/A	#N/A	#N/A	#N/A	#N/A	#N/A	#N/A	#N/A	#N/A	#N/A	#N/A	#N/A	#N/A	0.77263	#N/A	1.95899	5.9822	#N/A	#N/A	#N/A	#N/A	0.487689	1.53162	#N/A	6	ENSG00000133812	SBF2	protein_coding	SET binding factor 2 [Source:HGNC Symbol;Acc:HGNC:2135]
ANKRD11	0.384402	#N/A	0.291801	#N/A	#N/A	#N/A	#N/A	#N/A	#N/A	#N/A	#N/A	#N/A	#N/A	#N/A	#N/A	#N/A	#N/A	#N/A	#N/A	6.30201	#N/A	#N/A	#N/A	0.245212	0.288536	#N/A	0.983952	6	ENSG00000167522	ANKRD11	protein_coding	ankyrin repeat domain containing 11 [Source:HGNC Symbol;Acc:HGNC:21316]
UBR1	0.501676	#N/A	#N/A	#N/A	#N/A	0.408991	0.788574	#N/A	#N/A	0.64104	#N/A	#N/A	0.837857	#N/A	#N/A	#N/A	#N/A	#N/A	#N/A	5.53885	#N/A	#N/A	#N/A	#N/A	#N/A	#N/A	#N/A	6	ENSG00000159459	UBR1	protein_coding	ubiquitin protein ligase E3 component n-recognin 1 [Source:HGNC Symbol;Acc:HGNC:16808]
HIP1	0.699565	#N/A	0.503451	1.04283	#N/A	#N/A	#N/A	#N/A	#N/A	#N/A	#N/A	#N/A	#N/A	#N/A	#N/A	#N/A	#N/A	#N/A	#N/A	6.39114	0.808327	#N/A	#N/A	#N/A	#N/A	1.68405	#N/A	6	ENSG00000127946	HIP1	protein_coding	huntingtin interacting protein 1 [Source:HGNC Symbol;Acc:HGNC:4913]
AKAP7	0.889868	#N/A	0.73556	#N/A	#N/A	#N/A	#N/A	0.745728	#N/A	#N/A	#N/A	#N/A	#N/A	#N/A	#N/A	#N/A	#N/A	1.6936	2.30928	7.5938	#N/A	#N/A	#N/A	#N/A	#N/A	#N/A	#N/A	6	ENSG00000118507	AKAP7	protein_coding	A-kinase anchoring protein 7 [Source:HGNC Symbol;Acc:HGNC:377]
APC	0.465807	#N/A	#N/A	#N/A	#N/A	#N/A	#N/A	#N/A	#N/A	#N/A	#N/A	#N/A	#N/A	#N/A	#N/A	#N/A	#N/A	#N/A	0.616819	4.59093	0.259872	#N/A	#N/A	0.271718	0.379455	#N/A	#N/A	6	ENSG00000134982	APC	protein_coding	APC regulator of WNT signaling pathway [Source:HGNC Symbol;Acc:HGNC:583]
SLC20A2	0.564923	#N/A	#N/A	0.867047	#N/A	#N/A	0.616611	#N/A	#N/A	0.684116	#N/A	#N/A	0.613834	#N/A	#N/A	#N/A	#N/A	#N/A	#N/A	8.77421	#N/A	#N/A	#N/A	#N/A	#N/A	#N/A	#N/A	6	ENSG00000168575	SLC20A2	protein_coding	solute carrier family 20 member 2 [Source:HGNC Symbol;Acc:HGNC:10947]
#228061	0.627108	#N/A	#N/A	#N/A	#N/A	#N/A	#N/A	0.925588	1.01421	#N/A	#N/A	#N/A	2.11444	#N/A	#N/A	#N/A	#N/A	#N/A	#N/A	5.62912	#N/A	#N/A	#N/A	#N/A	0.853563	#N/A	#N/A	6	ENSG00000228061		lncRNA	novel transcript, antisense to ELP4
POLR2J3#285437	0.394398	#N/A	#N/A	#N/A	#N/A	#N/A	#N/A	#N/A	#N/A	#N/A	#N/A	#N/A	0.429814	#N/A	#N/A	#N/A	#N/A	#N/A	0.499706	5.76471	#N/A	#N/A	#N/A	0.274095	0.485078	#N/A	#N/A	6	ENSG00000285437	POLR2J3	protein_coding	RNA polymerase II subunit J3 [Source:HGNC Symbol;Acc:HGNC:33853]
RNF216	0.394412	#N/A	0.297456	#N/A	#N/A	#N/A	#N/A	#N/A	#N/A	#N/A	#N/A	#N/A	#N/A	#N/A	#N/A	#N/A	0.509074	#N/A	0.973935	7.47931	#N/A	#N/A	#N/A	#N/A	0.294645	#N/A	#N/A	6	ENSG00000011275	RNF216	protein_coding	ring finger protein 216 [Source:HGNC Symbol;Acc:HGNC:21698]
AMT	1.19595	#N/A	#N/A	#N/A	#N/A	#N/A	#N/A	#N/A	1.74508	1.44688	#N/A	#N/A	1.54389	#N/A	#N/A	#N/A	#N/A	#N/A	#N/A	4.87494	#N/A	#N/A	#N/A	#N/A	0.957248	#N/A	#N/A	6	ENSG00000145020	AMT	protein_coding	aminomethyltransferase [Source:HGNC Symbol;Acc:HGNC:473]
RSRC1	0.35784	#N/A	#N/A	#N/A	#N/A	#N/A	#N/A	#N/A	#N/A	#N/A	#N/A	0.375938	#N/A	#N/A	#N/A	0.425635	#N/A	#N/A	#N/A	6.04008	#N/A	#N/A	#N/A	#N/A	0.451565	0.664528	#N/A	6	ENSG00000174891	RSRC1	protein_coding	arginine and serine rich coiled-coil 1 [Source:HGNC Symbol;Acc:HGNC:24152]
ACER3	0.584674	#N/A	0.429346	#N/A	#N/A	#N/A	#N/A	#N/A	#N/A	#N/A	#N/A	#N/A	#N/A	#N/A	#N/A	#N/A	#N/A	#N/A	#N/A	3.8976	0.741488	#N/A	#N/A	#N/A	0.478515	0.977609	#N/A	6	ENSG00000078124	ACER3	protein_coding	alkaline ceramidase 3 [Source:HGNC Symbol;Acc:HGNC:16066]
#233635	0.937176	#N/A	0.844407	#N/A	#N/A	#N/A	#N/A	#N/A	#N/A	#N/A	#N/A	#N/A	1.77179	#N/A	#N/A	#N/A	#N/A	#N/A	1.95973	5.6427	#N/A	#N/A	#N/A	#N/A	#N/A	1.31024	#N/A	6	ENSG00000233635		lncRNA	novel transcript, antisense to TANC2
ARNT	0.566194	#N/A	0.397554	#N/A	#N/A	#N/A	#N/A	#N/A	#N/A	#N/A	#N/A	0.562662	#N/A	#N/A	#N/A	#N/A	#N/A	#N/A	0.87679	5.84125	#N/A	#N/A	#N/A	#N/A	#N/A	0.696049	#N/A	6	ENSG00000143437	ARNT	protein_coding	aryl hydrocarbon receptor nuclear translocator [Source:HGNC Symbol;Acc:HGNC:700]
#249690	0.0412021	#N/A	#N/A	#N/A	#N/A	1.00609	#N/A	#N/A	#N/A	#N/A	#N/A	#N/A	0.204543	#N/A	0.128672	#N/A	#N/A	#N/A	0.0779763	#N/A	#N/A	#N/A	#N/A	#N/A	#N/A	0.121672	#N/A	6	ENSG00000249690		lncRNA	novel transcript, antisense to LRBA
DIS3L2	0.362948	#N/A	#N/A	#N/A	#N/A	#N/A	0.574015	#N/A	#N/A	#N/A	#N/A	#N/A	0.382608	#N/A	#N/A	#N/A	0.523083	#N/A	#N/A	6.81686	#N/A	#N/A	#N/A	#N/A	0.412134	#N/A	#N/A	6	ENSG00000144535	DIS3L2	protein_coding	DIS3 like 3'-5' exoribonuclease 2 [Source:HGNC Symbol;Acc:HGNC:28648]
ZNF148	0.258937	#N/A	#N/A	#N/A	#N/A	#N/A	#N/A	#N/A	0.635496	#N/A	0.389575	#N/A	0.313918	#N/A	#N/A	#N/A	#N/A	#N/A	0.506728	6.77123	#N/A	#N/A	#N/A	#N/A	#N/A	#N/A	#N/A	6	ENSG00000163848	ZNF148	protein_coding	zinc finger protein 148 [Source:HGNC Symbol;Acc:HGNC:12933]
FAF1	0.24421	#N/A	#N/A	#N/A	#N/A	#N/A	#N/A	0.495322	0.482372	#N/A	#N/A	#N/A	0.382064	#N/A	#N/A	#N/A	#N/A	#N/A	#N/A	7.64939	#N/A	#N/A	#N/A	#N/A	0.298655	#N/A	#N/A	6	ENSG00000185104	FAF1	protein_coding	Fas associated factor 1 [Source:HGNC Symbol;Acc:HGNC:3578]
POU5F2	0.777582	#N/A	#N/A	#N/A	#N/A	#N/A	1.27972	#N/A	#N/A	#N/A	#N/A	#N/A	0.970411	#N/A	#N/A	#N/A	#N/A	#N/A	1.20825	5.22947	#N/A	#N/A	#N/A	#N/A	0.758768	#N/A	#N/A	6	ENSG00000248483	POU5F2	protein_coding	POU domain class 5, transcription factor 2 [Source:HGNC Symbol;Acc:HGNC:26367]
TMEM164	0.58767	#N/A	#N/A	#N/A	#N/A	#N/A	#N/A	#N/A	#N/A	#N/A	#N/A	#N/A	#N/A	#N/A	#N/A	#N/A	#N/A	#N/A	1.24041	7.41184	#N/A	#N/A	0.639302	0.639666	0.751384	#N/A	#N/A	6	ENSG00000157600	TMEM164	protein_coding	transmembrane protein 164 [Source:HGNC Symbol;Acc:HGNC:26217]
#263655	0.00988339	#N/A	0.00546181	#N/A	#N/A	0.0611544	#N/A	#N/A	#N/A	0.0248439	#N/A	#N/A	0.0402081	#N/A	#N/A	0.0143319	#N/A	#N/A	#N/A	#N/A	#N/A	#N/A	#N/A	#N/A	#N/A	#N/A	#N/A	6	ENSG00000263655		lncRNA	novel transcript
SUN3	0.0237713	#N/A	0.0148751	#N/A	#N/A	#N/A	#N/A	#N/A	#N/A	0.105235	0.141741	#N/A	0.124076	#N/A	#N/A	#N/A	#N/A	0.0688381	#N/A	#N/A	#N/A	#N/A	#N/A	#N/A	#N/A	#N/A	#N/A	6	ENSG00000164744	SUN3	protein_coding	Sad1 and UNC84 domain containing 3 [Source:HGNC Symbol;Acc:HGNC:22429]
#259564	0.474635	#N/A	#N/A	#N/A	#N/A	#N/A	#N/A	#N/A	#N/A	#N/A	#N/A	#N/A	1.93761	#N/A	#N/A	#N/A	0.686181	#N/A	#N/A	6.4881	#N/A	#N/A	#N/A	#N/A	0.972125	0.916888	#N/A	6	ENSG00000259564		lncRNA	novel transcript, antisense to VPS13C
STAR	0.386775	#N/A	#N/A	#N/A	#N/A	#N/A	#N/A	#N/A	#N/A	#N/A	#N/A	#N/A	3.00945	#N/A	#N/A	#N/A	#N/A	#N/A	#N/A	0.24936	#N/A	1.24424	#N/A	1.62515	1.6016	#N/A	#N/A	6	ENSG00000147465	STAR	protein_coding	steroidogenic acute regulatory protein [Source:HGNC Symbol;Acc:HGNC:11359]
ARL17A	0.371549	#N/A	#N/A	#N/A	#N/A	#N/A	#N/A	#N/A	0.938317	0.623138	#N/A	#N/A	0.79514	#N/A	#N/A	#N/A	#N/A	#N/A	#N/A	8.33586	#N/A	#N/A	#N/A	#N/A	0.423231	#N/A	#N/A	6	ENSG00000185829	ARL17A	protein_coding	ADP ribosylation factor like GTPase 17A [Source:HGNC Symbol;Acc:HGNC:24096]
#287202	0.749206	#N/A	#N/A	#N/A	#N/A	#N/A	#N/A	#N/A	1.54307	#N/A	1.15642	#N/A	2.30831	#N/A	#N/A	#N/A	#N/A	#N/A	#N/A	6.29189	#N/A	#N/A	#N/A	#N/A	1.54531	#N/A	#N/A	6	ENSG00000287202		lncRNA	novel transcript, antisense to SART3
#227068	0.725729	#N/A	#N/A	#N/A	#N/A	#N/A	0.366356	0.235862	0.218603	#N/A	#N/A	#N/A	2.30713	#N/A	#N/A	#N/A	#N/A	#N/A	#N/A	0.217797	#N/A	#N/A	#N/A	#N/A	#N/A	#N/A	#N/A	6	ENSG00000227068		lncRNA	novel transcript
BRWD1	0.250726	#N/A	#N/A	#N/A	#N/A	#N/A	#N/A	#N/A	0.721369	0.28993	#N/A	#N/A	0.487611	#N/A	#N/A	#N/A	#N/A	#N/A	0.492949	7.53993	#N/A	#N/A	#N/A	#N/A	#N/A	#N/A	#N/A	6	ENSG00000185658	BRWD1	protein_coding	bromodomain and WD repeat domain containing 1 [Source:HGNC Symbol;Acc:HGNC:12760]
PAN3-AS1	0.31175	#N/A	#N/A	#N/A	#N/A	#N/A	#N/A	#N/A	#N/A	#N/A	#N/A	0.941544	#N/A	#N/A	#N/A	#N/A	#N/A	#N/A	#N/A	0.210611	2.00733	#N/A	#N/A	1.39192	1.48713	#N/A	#N/A	6	ENSG00000261485	PAN3-AS1	lncRNA	PAN3 antisense RNA 1 [Source:HGNC Symbol;Acc:HGNC:39932]
LRRC37A2#238083	0.387044	#N/A	#N/A	#N/A	#N/A	#N/A	#N/A	#N/A	0.865405	0.470056	#N/A	#N/A	0.822919	#N/A	#N/A	#N/A	#N/A	#N/A	#N/A	7.95181	#N/A	#N/A	#N/A	#N/A	0.671065	#N/A	#N/A	6	ENSG00000238083	LRRC37A2	protein_coding	leucine rich repeat containing 37 member A2 [Source:HGNC Symbol;Acc:HGNC:32404]
MAMLD1	0.266393	#N/A	#N/A	#N/A	#N/A	0.922553	#N/A	#N/A	#N/A	0.366758	#N/A	#N/A	1.1346	#N/A	#N/A	#N/A	#N/A	#N/A	#N/A	0.116615	#N/A	#N/A	#N/A	#N/A	#N/A	0.143521	#N/A	6	ENSG00000013619	MAMLD1	protein_coding	mastermind like domain containing 1 [Source:HGNC Symbol;Acc:HGNC:2568]
HIPK4	0.645734	#N/A	#N/A	#N/A	#N/A	#N/A	#N/A	#N/A	0.209204	#N/A	#N/A	#N/A	1.373	#N/A	#N/A	#N/A	#N/A	#N/A	#N/A	0.193315	#N/A	#N/A	#N/A	1.30818	1.68935	#N/A	#N/A	6	ENSG00000160396	HIPK4	protein_coding	homeodomain interacting protein kinase 4 [Source:HGNC Symbol;Acc:HGNC:19007]
GABARAP	#N/A	1.23874	#N/A	#N/A	#N/A	#N/A	#N/A	#N/A	#N/A	#N/A	#N/A	1.10861	#N/A	#N/A	#N/A	#N/A	#N/A	0.488628	#N/A	#N/A	3.15236	0.572973	2.16307	#N/A	#N/A	#N/A	#N/A	6	ENSG00000170296	GABARAP	protein_coding	GABA type A receptor-associated protein [Source:HGNC Symbol;Acc:HGNC:4067]
COX8A	#N/A	0.449286	#N/A	#N/A	#N/A	#N/A	#N/A	#N/A	#N/A	#N/A	#N/A	#N/A	#N/A	#N/A	0.0578067	#N/A	#N/A	0.0746043	#N/A	#N/A	2.76731	0.728197	1.7412	#N/A	#N/A	#N/A	#N/A	6	ENSG00000176340	COX8A	protein_coding	cytochrome c oxidase subunit 8A [Source:HGNC Symbol;Acc:HGNC:2294]
SRP14	#N/A	1.00913	0.509665	#N/A	#N/A	#N/A	#N/A	0.981988	#N/A	#N/A	#N/A	#N/A	#N/A	0.872397	#N/A	#N/A	#N/A	0.493873	#N/A	#N/A	0.985456	#N/A	#N/A	#N/A	#N/A	#N/A	#N/A	6	ENSG00000140319	SRP14	protein_coding	signal recognition particle 14 [Source:HGNC Symbol;Acc:HGNC:11299]
NDUFB10	#N/A	1.10603	#N/A	#N/A	#N/A	#N/A	#N/A	0.268347	#N/A	#N/A	#N/A	#N/A	#N/A	#N/A	0.40302	#N/A	#N/A	0.732202	#N/A	0.123515	1.48434	#N/A	#N/A	#N/A	#N/A	#N/A	#N/A	6	ENSG00000140990	NDUFB10	protein_coding	NADH:ubiquinone oxidoreductase subunit B10 [Source:HGNC Symbol;Acc:HGNC:7696]
POLR2L	#N/A	0.511464	#N/A	#N/A	#N/A	#N/A	#N/A	#N/A	#N/A	#N/A	#N/A	#N/A	#N/A	1.61339	0.426924	#N/A	#N/A	0.356328	#N/A	#N/A	2.14661	#N/A	1.11922	#N/A	#N/A	#N/A	#N/A	6	ENSG00000177700	POLR2L	protein_coding	RNA polymerase II, I and III subunit L [Source:HGNC Symbol;Acc:HGNC:9199]
SRSF9	#N/A	0.746729	#N/A	#N/A	#N/A	#N/A	#N/A	#N/A	#N/A	#N/A	#N/A	#N/A	#N/A	0.578735	0.835035	#N/A	#N/A	0.870872	#N/A	1.99154	0.670908	#N/A	#N/A	#N/A	#N/A	#N/A	#N/A	6	ENSG00000111786	SRSF9	protein_coding	serine and arginine rich splicing factor 9 [Source:HGNC Symbol;Acc:HGNC:10791]
IDH1	#N/A	0.891737	#N/A	#N/A	#N/A	#N/A	#N/A	#N/A	#N/A	#N/A	#N/A	#N/A	#N/A	#N/A	1.15795	#N/A	#N/A	#N/A	1.03536	3.3961	0.811002	#N/A	#N/A	#N/A	#N/A	1.35688	#N/A	6	ENSG00000138413	IDH1	protein_coding	isocitrate dehydrogenase (NADP(+)) 1 [Source:HGNC Symbol;Acc:HGNC:5382]
WDR83OS	#N/A	0.782005	0.793525	#N/A	#N/A	#N/A	#N/A	#N/A	#N/A	#N/A	#N/A	#N/A	#N/A	0.957667	#N/A	#N/A	#N/A	2.11923	#N/A	#N/A	1.21373	#N/A	0.945935	#N/A	#N/A	#N/A	#N/A	6	ENSG00000105583	WDR83OS	protein_coding	WD repeat domain 83 opposite strand [Source:HGNC Symbol;Acc:HGNC:30203]
LAGE3	#N/A	0.043875	#N/A	#N/A	#N/A	#N/A	#N/A	#N/A	#N/A	#N/A	#N/A	#N/A	#N/A	0.869442	0.0674749	#N/A	#N/A	0.131385	#N/A	#N/A	1.16904	0.499564	#N/A	#N/A	#N/A	#N/A	#N/A	6	ENSG00000196976	LAGE3	protein_coding	L antigen family member 3 [Source:HGNC Symbol;Acc:HGNC:26058]
PLP2	#N/A	0.769815	#N/A	#N/A	#N/A	#N/A	#N/A	#N/A	#N/A	#N/A	#N/A	#N/A	#N/A	1.22563	1.09262	2.97633	#N/A	#N/A	#N/A	1.98841	#N/A	#N/A	3.16301	#N/A	#N/A	#N/A	#N/A	6	ENSG00000102007	PLP2	protein_coding	proteolipid protein 2 [Source:HGNC Symbol;Acc:HGNC:9087]
SMIM30	#N/A	0.0282821	#N/A	#N/A	#N/A	#N/A	#N/A	#N/A	#N/A	#N/A	#N/A	#N/A	#N/A	0.310955	0.0852054	#N/A	#N/A	0.102682	0.0438308	#N/A	#N/A	#N/A	1.1663	#N/A	#N/A	#N/A	#N/A	6	ENSG00000214194	SMIM30	protein_coding	small integral membrane protein 30 [Source:HGNC Symbol;Acc:HGNC:48953]
CHCHD7	#N/A	0.768311	#N/A	#N/A	#N/A	1.00954	#N/A	#N/A	#N/A	0.91564	#N/A	#N/A	#N/A	0.820086	0.973392	#N/A	#N/A	#N/A	#N/A	1.24725	#N/A	#N/A	#N/A	#N/A	#N/A	#N/A	#N/A	6	ENSG00000170791	CHCHD7	protein_coding	coiled-coil-helix-coiled-coil-helix domain containing 7 [Source:HGNC Symbol;Acc:HGNC:28314]
TCEAL8	#N/A	0.0747466	#N/A	#N/A	#N/A	#N/A	#N/A	#N/A	#N/A	0.754547	#N/A	#N/A	#N/A	0.49939	0.21158	#N/A	#N/A	0.0907401	#N/A	#N/A	#N/A	0.319616	#N/A	#N/A	#N/A	#N/A	#N/A	6	ENSG00000180964	TCEAL8	protein_coding	transcription elongation factor A like 8 [Source:HGNC Symbol;Acc:HGNC:28683]
UBE2E1	#N/A	#N/A	#N/A	0.672928	#N/A	#N/A	#N/A	#N/A	#N/A	#N/A	#N/A	#N/A	#N/A	#N/A	#N/A	#N/A	0.643473	#N/A	#N/A	5.71492	#N/A	#N/A	0.433663	0.537748	0.666031	#N/A	#N/A	6	ENSG00000170142	UBE2E1	protein_coding	ubiquitin conjugating enzyme E2 E1 [Source:HGNC Symbol;Acc:HGNC:12477]
RETREG1	#N/A	#N/A	#N/A	1.72161	#N/A	#N/A	#N/A	#N/A	1.46738	#N/A	#N/A	#N/A	1.07581	#N/A	#N/A	0.978967	#N/A	#N/A	1.77357	6.93436	#N/A	#N/A	#N/A	#N/A	#N/A	#N/A	#N/A	6	ENSG00000154153	RETREG1	protein_coding	reticulophagy regulator 1 [Source:HGNC Symbol;Acc:HGNC:25964]
ACAD10	#N/A	#N/A	#N/A	0.910956	#N/A	#N/A	#N/A	#N/A	#N/A	#N/A	#N/A	#N/A	#N/A	#N/A	#N/A	0.612868	#N/A	#N/A	#N/A	7.15172	#N/A	#N/A	0.546342	0.677515	0.974895	#N/A	#N/A	6	ENSG00000111271	ACAD10	protein_coding	acyl-CoA dehydrogenase family member 10 [Source:HGNC Symbol;Acc:HGNC:21597]
ICAM2	#N/A	#N/A	0.547819	1.03701	#N/A	1.24512	1.50152	1.91184	#N/A	#N/A	#N/A	#N/A	#N/A	#N/A	#N/A	#N/A	#N/A	1.20993	#N/A	#N/A	#N/A	#N/A	#N/A	#N/A	#N/A	#N/A	#N/A	6	ENSG00000108622	ICAM2	protein_coding	intercellular adhesion molecule 2 [Source:HGNC Symbol;Acc:HGNC:5345]
RAB21	#N/A	#N/A	#N/A	0.641942	#N/A	#N/A	#N/A	#N/A	#N/A	#N/A	#N/A	0.532864	#N/A	#N/A	#N/A	0.557597	0.791141	#N/A	0.828181	3.62153	#N/A	#N/A	#N/A	#N/A	#N/A	#N/A	#N/A	6	ENSG00000080371	RAB21	protein_coding	RAB21, member RAS oncogene family [Source:HGNC Symbol;Acc:HGNC:18263]
ARL1	#N/A	#N/A	#N/A	0.931034	#N/A	1.31389	2.3976	1.84215	1.58674	#N/A	#N/A	#N/A	#N/A	#N/A	#N/A	#N/A	#N/A	#N/A	#N/A	4.97252	#N/A	#N/A	#N/A	#N/A	#N/A	#N/A	#N/A	6	ENSG00000120805	ARL1	protein_coding	ADP ribosylation factor like GTPase 1 [Source:HGNC Symbol;Acc:HGNC:692]
CCT2	#N/A	#N/A	#N/A	0.696348	#N/A	#N/A	#N/A	#N/A	#N/A	0.705004	#N/A	#N/A	#N/A	0.429324	#N/A	#N/A	#N/A	#N/A	#N/A	4.74461	#N/A	0.517884	#N/A	#N/A	#N/A	0.942685	#N/A	6	ENSG00000166226	CCT2	protein_coding	chaperonin containing TCP1 subunit 2 [Source:HGNC Symbol;Acc:HGNC:1615]
PXMP4	#N/A	#N/A	#N/A	0.407526	#N/A	#N/A	1.26431	1.35673	#N/A	#N/A	1.44427	#N/A	#N/A	#N/A	#N/A	#N/A	#N/A	#N/A	0.859386	1.91427	#N/A	#N/A	#N/A	#N/A	#N/A	#N/A	#N/A	6	ENSG00000101417	PXMP4	protein_coding	peroxisomal membrane protein 4 [Source:HGNC Symbol;Acc:HGNC:15920]
HDHD5-AS1	#N/A	#N/A	#N/A	0.0292358	#N/A	1.11996	#N/A	0.164804	#N/A	0.897701	0.355383	#N/A	#N/A	#N/A	#N/A	#N/A	#N/A	#N/A	#N/A	0.180629	#N/A	#N/A	#N/A	#N/A	#N/A	#N/A	#N/A	6	ENSG00000185837	HDHD5-AS1	lncRNA	HDHD5 antisense RNA 1 [Source:HGNC Symbol;Acc:HGNC:1842]
TMEM258	#N/A	#N/A	1.44479	#N/A	#N/A	#N/A	#N/A	#N/A	#N/A	#N/A	#N/A	#N/A	#N/A	1.40425	0.733305	#N/A	#N/A	0.359577	#N/A	#N/A	1.20144	#N/A	1.26636	#N/A	#N/A	#N/A	#N/A	6	ENSG00000134825	TMEM258	protein_coding	transmembrane protein 258 [Source:HGNC Symbol;Acc:HGNC:1164]
SERPINB9	#N/A	#N/A	0.551974	#N/A	#N/A	#N/A	#N/A	#N/A	#N/A	#N/A	0.935132	#N/A	#N/A	#N/A	#N/A	#N/A	#N/A	#N/A	1.74747	5.75056	#N/A	#N/A	#N/A	#N/A	#N/A	2.24381	2.00213	6	ENSG00000170542	SERPINB9	protein_coding	serpin family B member 9 [Source:HGNC Symbol;Acc:HGNC:8955]
POMP	#N/A	#N/A	0.566182	#N/A	#N/A	#N/A	#N/A	#N/A	#N/A	#N/A	#N/A	0.714386	#N/A	0.601547	#N/A	#N/A	#N/A	#N/A	#N/A	1.89244	1.28888	0.744157	#N/A	#N/A	#N/A	#N/A	#N/A	6	ENSG00000132963	POMP	protein_coding	proteasome maturation protein [Source:HGNC Symbol;Acc:HGNC:20330]
#286195	#N/A	#N/A	0.0149509	#N/A	#N/A	#N/A	#N/A	#N/A	#N/A	#N/A	#N/A	#N/A	#N/A	#N/A	#N/A	#N/A	#N/A	#N/A	#N/A	#N/A	1.35329	0.101456	0.164754	0.122135	0.149781	#N/A	#N/A	6	ENSG00000286195		lncRNA	novel transcript, antisense to CECR2 and SLC25A18
#225528	#N/A	#N/A	0.270808	#N/A	#N/A	1.98357	0.199501	#N/A	#N/A	1.54284	0.567168	#N/A	2.67972	#N/A	#N/A	#N/A	#N/A	#N/A	#N/A	#N/A	#N/A	#N/A	#N/A	#N/A	#N/A	#N/A	#N/A	6	ENSG00000225528		protein_coding	novel protein similar to translation machinery associated 7 homolog (S. cerevisiae) TMA7
BRD2#204256	#N/A	#N/A	0.423789	#N/A	#N/A	#N/A	#N/A	#N/A	#N/A	0.478259	#N/A	#N/A	#N/A	#N/A	#N/A	#N/A	#N/A	#N/A	#N/A	5.21982	0.727867	0.605356	0.370737	#N/A	#N/A	#N/A	#N/A	6	ENSG00000204256	BRD2	protein_coding	bromodomain containing 2 [Source:HGNC Symbol;Acc:HGNC:1103]
SERPINI2	#N/A	#N/A	0.0076788	#N/A	#N/A	#N/A	#N/A	#N/A	#N/A	#N/A	#N/A	#N/A	#N/A	#N/A	#N/A	#N/A	#N/A	#N/A	#N/A	#N/A	1.00703	0.0740417	0.112782	0.124072	0.112037	#N/A	#N/A	6	ENSG00000114204	SERPINI2	protein_coding	serpin family I member 2 [Source:HGNC Symbol;Acc:HGNC:8945]
MSL3	#N/A	#N/A	0.472915	#N/A	#N/A	#N/A	#N/A	#N/A	#N/A	#N/A	#N/A	1.01817	#N/A	#N/A	#N/A	0.69269	1.25456	#N/A	1.38112	5.12657	#N/A	#N/A	#N/A	#N/A	#N/A	#N/A	#N/A	6	ENSG00000005302	MSL3	protein_coding	MSL complex subunit 3 [Source:HGNC Symbol;Acc:HGNC:7370]
EIF3H	#N/A	#N/A	0.306515	#N/A	#N/A	#N/A	#N/A	#N/A	#N/A	#N/A	#N/A	#N/A	#N/A	0.391028	0.420865	#N/A	#N/A	0.67197	#N/A	5.93189	#N/A	0.296846	#N/A	#N/A	#N/A	#N/A	#N/A	6	ENSG00000147677	EIF3H	protein_coding	eukaryotic translation initiation factor 3 subunit H [Source:HGNC Symbol;Acc:HGNC:3273]
ARHGAP22	#N/A	#N/A	0.00606628	#N/A	#N/A	#N/A	#N/A	#N/A	#N/A	#N/A	#N/A	#N/A	#N/A	#N/A	#N/A	#N/A	#N/A	#N/A	#N/A	0.0965846	0.0446875	0.0520262	0.0673808	0.0509303	#N/A	#N/A	#N/A	6	ENSG00000128805	ARHGAP22	protein_coding	Rho GTPase activating protein 22 [Source:HGNC Symbol;Acc:HGNC:30320]
GRHPR	#N/A	#N/A	0.596287	#N/A	#N/A	#N/A	#N/A	#N/A	#N/A	#N/A	#N/A	1.07023	#N/A	#N/A	#N/A	#N/A	#N/A	#N/A	#N/A	4.76839	0.941535	0.865485	0.782416	#N/A	#N/A	#N/A	#N/A	6	ENSG00000137106	GRHPR	protein_coding	glyoxylate and hydroxypyruvate reductase [Source:HGNC Symbol;Acc:HGNC:4570]
BECN1	#N/A	#N/A	0.501649	#N/A	#N/A	#N/A	1.00677	#N/A	#N/A	#N/A	0.832532	0.793073	#N/A	#N/A	#N/A	#N/A	#N/A	#N/A	0.895298	3.562	#N/A	#N/A	#N/A	#N/A	#N/A	#N/A	#N/A	6	ENSG00000126581	BECN1	protein_coding	beclin 1 [Source:HGNC Symbol;Acc:HGNC:1034]
KLF12	#N/A	#N/A	#N/A	#N/A	#N/A	1.427	2.33417	2.56206	3.48423	#N/A	#N/A	#N/A	1.05131	#N/A	#N/A	#N/A	#N/A	#N/A	#N/A	7.31062	#N/A	#N/A	#N/A	#N/A	#N/A	#N/A	#N/A	6	ENSG00000118922	KLF12	protein_coding	Kruppel like factor 12 [Source:HGNC Symbol;Acc:HGNC:6346]
H1-4	#N/A	#N/A	#N/A	#N/A	#N/A	2.98405	3.81615	2.22517	2.01735	#N/A	#N/A	#N/A	#N/A	#N/A	#N/A	#N/A	#N/A	1.57266	#N/A	6.36626	#N/A	#N/A	#N/A	#N/A	#N/A	#N/A	#N/A	6	ENSG00000168298	H1-4	protein_coding	H1.4 linker histone, cluster member [Source:HGNC Symbol;Acc:HGNC:4718]
PARD6B	#N/A	#N/A	#N/A	#N/A	#N/A	3.00273	1.53179	1.38628	#N/A	2.50875	#N/A	#N/A	3.01374	#N/A	#N/A	#N/A	#N/A	#N/A	#N/A	2.68881	#N/A	#N/A	#N/A	#N/A	#N/A	#N/A	#N/A	6	ENSG00000124171	PARD6B	protein_coding	par-6 family cell polarity regulator beta [Source:HGNC Symbol;Acc:HGNC:16245]
SGO1	#N/A	#N/A	#N/A	#N/A	#N/A	3.28335	0.544653	0.568736	#N/A	2.61981	#N/A	#N/A	2.72414	#N/A	#N/A	#N/A	#N/A	#N/A	#N/A	0.272862	#N/A	#N/A	#N/A	#N/A	#N/A	#N/A	#N/A	6	ENSG00000129810	SGO1	protein_coding	shugoshin 1 [Source:HGNC Symbol;Acc:HGNC:25088]
CCDC7	#N/A	#N/A	#N/A	#N/A	#N/A	1.53811	1.69997	#N/A	1.1315	0.669031	#N/A	#N/A	1.11669	#N/A	#N/A	#N/A	#N/A	#N/A	#N/A	7.52279	#N/A	#N/A	#N/A	#N/A	#N/A	#N/A	#N/A	6	ENSG00000216937	CCDC7	protein_coding	coiled-coil domain containing 7 [Source:HGNC Symbol;Acc:HGNC:26533]
C1QTNF6	#N/A	#N/A	#N/A	#N/A	#N/A	2.60518	#N/A	#N/A	#N/A	2.63921	2.11865	#N/A	2.47269	#N/A	#N/A	#N/A	#N/A	#N/A	#N/A	3.14967	#N/A	#N/A	#N/A	#N/A	1.09852	#N/A	#N/A	6	ENSG00000133466	C1QTNF6	protein_coding	C1q and TNF related 6 [Source:HGNC Symbol;Acc:HGNC:14343]
CD320	#N/A	#N/A	#N/A	#N/A	#N/A	3.20699	0.743368	#N/A	#N/A	3.52021	1.57245	#N/A	3.23097	#N/A	#N/A	#N/A	#N/A	#N/A	#N/A	0.573363	#N/A	#N/A	#N/A	#N/A	#N/A	#N/A	#N/A	6	ENSG00000167775	CD320	protein_coding	CD320 molecule [Source:HGNC Symbol;Acc:HGNC:16692]
#286797	#N/A	#N/A	#N/A	#N/A	#N/A	0.145922	0.13075	0.127302	#N/A	0.216508	#N/A	#N/A	0.327794	#N/A	#N/A	#N/A	#N/A	#N/A	#N/A	0.0986185	#N/A	#N/A	#N/A	#N/A	#N/A	#N/A	#N/A	6	ENSG00000286797		lncRNA	novel transcript
CHODL	#N/A	#N/A	#N/A	#N/A	#N/A	3.20486	0.411016	#N/A	0.286778	1.80925	#N/A	#N/A	2.85738	#N/A	#N/A	#N/A	#N/A	#N/A	#N/A	0.323389	#N/A	#N/A	#N/A	#N/A	#N/A	#N/A	#N/A	6	ENSG00000154645	CHODL	protein_coding	chondrolectin [Source:HGNC Symbol;Acc:HGNC:17807]
CDC14B	#N/A	#N/A	#N/A	#N/A	#N/A	2.4409	#N/A	#N/A	#N/A	3.24657	1.93745	#N/A	2.98775	#N/A	#N/A	#N/A	1.09303	#N/A	#N/A	#N/A	#N/A	#N/A	#N/A	#N/A	#N/A	1.65442	#N/A	6	ENSG00000081377	CDC14B	protein_coding	cell division cycle 14B [Source:HGNC Symbol;Acc:HGNC:1719]
SNHG19	#N/A	#N/A	#N/A	#N/A	#N/A	2.86815	0.879352	0.575891	#N/A	1.75925	#N/A	#N/A	#N/A	#N/A	#N/A	1.17613	#N/A	#N/A	#N/A	0.475849	#N/A	#N/A	#N/A	#N/A	#N/A	#N/A	#N/A	6	ENSG00000260260	SNHG19	lncRNA	small nucleolar RNA host gene 19 [Source:HGNC Symbol;Acc:HGNC:49574]
H2AC11	#N/A	#N/A	#N/A	#N/A	#N/A	2.85758	0.193758	0.190784	0.176942	2.00005	#N/A	#N/A	1.37724	#N/A	#N/A	#N/A	#N/A	#N/A	#N/A	#N/A	#N/A	#N/A	#N/A	#N/A	#N/A	#N/A	#N/A	6	ENSG00000196787	H2AC11	protein_coding	H2A clustered histone 11 [Source:HGNC Symbol;Acc:HGNC:4737]
COX11	#N/A	#N/A	#N/A	#N/A	#N/A	1.9656	1.34945	#N/A	2.244	1.23271	#N/A	#N/A	0.800415	#N/A	#N/A	#N/A	#N/A	#N/A	#N/A	5.21031	#N/A	#N/A	#N/A	#N/A	#N/A	#N/A	#N/A	6	ENSG00000166260	COX11	protein_coding	cytochrome c oxidase copper chaperone COX11 [Source:HGNC Symbol;Acc:HGNC:2261]
#273748	#N/A	#N/A	#N/A	#N/A	#N/A	1.04095	1.35649	0.893174	1.3146	#N/A	#N/A	#N/A	0.639096	#N/A	#N/A	#N/A	#N/A	#N/A	#N/A	4.49955	#N/A	#N/A	#N/A	#N/A	#N/A	#N/A	#N/A	6	ENSG00000273748		protein_coding
#267924	#N/A	#N/A	#N/A	#N/A	#N/A	4.32156	0.227514	#N/A	0.200459	4.9851	0.870617	#N/A	4.01356	#N/A	#N/A	#N/A	#N/A	#N/A	#N/A	#N/A	#N/A	#N/A	#N/A	#N/A	#N/A	#N/A	#N/A	6	ENSG00000267924		lncRNA	novel transcript
GKAP1	#N/A	#N/A	#N/A	#N/A	#N/A	1.31391	#N/A	2.48661	1.99306	1.08984	#N/A	#N/A	1.56151	#N/A	#N/A	#N/A	#N/A	#N/A	#N/A	4.5728	#N/A	#N/A	#N/A	#N/A	#N/A	#N/A	#N/A	6	ENSG00000165113	GKAP1	protein_coding	G kinase anchoring protein 1 [Source:HGNC Symbol;Acc:HGNC:17496]
#285756	#N/A	#N/A	#N/A	#N/A	#N/A	1.74949	1.63441	#N/A	2.05576	3.87668	#N/A	#N/A	2.29483	#N/A	#N/A	#N/A	#N/A	#N/A	#N/A	6.32951	#N/A	#N/A	#N/A	#N/A	#N/A	#N/A	#N/A	6	ENSG00000285756		lncRNA	novel transcript
SAMD10	#N/A	#N/A	#N/A	#N/A	#N/A	3.32772	0.239854	0.21947	#N/A	2.53431	#N/A	#N/A	2.16716	#N/A	#N/A	#N/A	#N/A	#N/A	#N/A	0.215082	#N/A	#N/A	#N/A	#N/A	#N/A	#N/A	#N/A	6	ENSG00000130590	SAMD10	protein_coding	sterile alpha motif domain containing 10 [Source:HGNC Symbol;Acc:HGNC:16129]
TMEM106C	#N/A	#N/A	#N/A	#N/A	#N/A	3.63514	0.378425	0.328494	#N/A	2.99239	2.01641	#N/A	1.26613	#N/A	#N/A	#N/A	#N/A	#N/A	#N/A	#N/A	#N/A	#N/A	#N/A	#N/A	#N/A	#N/A	#N/A	6	ENSG00000134291	TMEM106C	protein_coding	transmembrane protein 106C [Source:HGNC Symbol;Acc:HGNC:28775]
LINC02918	#N/A	#N/A	#N/A	#N/A	#N/A	2.98282	#N/A	0.214478	#N/A	1.47484	#N/A	#N/A	2.41733	#N/A	#N/A	#N/A	#N/A	#N/A	#N/A	0.154993	#N/A	#N/A	0.94699	#N/A	#N/A	#N/A	#N/A	6	ENSG00000237950	LINC02918	lncRNA	long intergenic non-protein coding RNA 2918 [Source:HGNC Symbol;Acc:HGNC:55649]
CABP4	#N/A	#N/A	#N/A	#N/A	#N/A	2.54658	0.214273	#N/A	#N/A	#N/A	0.777016	#N/A	#N/A	#N/A	#N/A	#N/A	#N/A	#N/A	#N/A	0.146518	#N/A	#N/A	#N/A	0.951196	1.09979	#N/A	#N/A	6	ENSG00000175544	CABP4	protein_coding	calcium binding protein 4 [Source:HGNC Symbol;Acc:HGNC:1386]
AGBL3	#N/A	#N/A	#N/A	#N/A	#N/A	2.31638	2.56949	1.74764	1.67987	#N/A	#N/A	#N/A	2.51171	#N/A	#N/A	#N/A	#N/A	#N/A	#N/A	3.60079	#N/A	#N/A	#N/A	#N/A	#N/A	#N/A	#N/A	6	ENSG00000146856	AGBL3	protein_coding	AGBL carboxypeptidase 3 [Source:HGNC Symbol;Acc:HGNC:27981]
ABCA5	#N/A	#N/A	#N/A	#N/A	#N/A	1.80246	2.23632	#N/A	1.5351	2.82533	#N/A	#N/A	2.35615	#N/A	#N/A	#N/A	#N/A	#N/A	#N/A	3.53627	#N/A	#N/A	#N/A	#N/A	#N/A	#N/A	#N/A	6	ENSG00000154265	ABCA5	protein_coding	ATP binding cassette subfamily A member 5 [Source:HGNC Symbol;Acc:HGNC:35]
TMEM238	#N/A	#N/A	#N/A	#N/A	#N/A	3.87229	0.229898	0.187946	0.181998	2.18206	#N/A	#N/A	#N/A	#N/A	#N/A	#N/A	#N/A	#N/A	#N/A	0.132628	#N/A	#N/A	#N/A	#N/A	#N/A	#N/A	#N/A	6	ENSG00000233493	TMEM238	protein_coding	transmembrane protein 238 [Source:HGNC Symbol;Acc:HGNC:40042]
CLDN12	#N/A	#N/A	#N/A	#N/A	#N/A	2.45494	0.351334	#N/A	#N/A	1.42523	2.56595	#N/A	2.76994	#N/A	#N/A	#N/A	#N/A	#N/A	#N/A	0.263888	#N/A	#N/A	#N/A	#N/A	#N/A	#N/A	#N/A	6	ENSG00000157224	CLDN12	protein_coding	claudin 12 [Source:HGNC Symbol;Acc:HGNC:2034]
ZC3HAV1	#N/A	#N/A	#N/A	#N/A	#N/A	0.510191	1.10612	0.597563	#N/A	#N/A	#N/A	#N/A	0.458398	#N/A	#N/A	#N/A	#N/A	#N/A	0.454057	5.60462	#N/A	#N/A	#N/A	#N/A	#N/A	#N/A	#N/A	6	ENSG00000105939	ZC3HAV1	protein_coding	zinc finger CCCH-type containing, antiviral 1 [Source:HGNC Symbol;Acc:HGNC:23721]
C1orf56	#N/A	#N/A	#N/A	#N/A	#N/A	1.29487	1.46811	1.0699	1.74179	#N/A	#N/A	#N/A	0.735289	#N/A	#N/A	#N/A	#N/A	#N/A	#N/A	4.51632	#N/A	#N/A	#N/A	#N/A	#N/A	#N/A	#N/A	6	ENSG00000143443	C1orf56	protein_coding	chromosome 1 open reading frame 56 [Source:HGNC Symbol;Acc:HGNC:26045]
#248544	#N/A	#N/A	#N/A	#N/A	#N/A	2.49437	#N/A	0.341868	0.289798	#N/A	#N/A	#N/A	2.39309	#N/A	#N/A	#N/A	#N/A	#N/A	#N/A	0.309871	#N/A	#N/A	#N/A	#N/A	#N/A	#N/A	0.106266	6	ENSG00000248544		lncRNA	novel transcript, antisense to CYFIP2
#271109	#N/A	#N/A	#N/A	#N/A	#N/A	3.1608	0.201776	#N/A	#N/A	2.97226	0.803859	#N/A	2.60153	#N/A	#N/A	#N/A	#N/A	#N/A	#N/A	0.190644	#N/A	#N/A	#N/A	#N/A	#N/A	#N/A	#N/A	6	ENSG00000271109		lncRNA	novel transcript
SNTA1	#N/A	#N/A	#N/A	#N/A	#N/A	2.5217	0.664299	#N/A	#N/A	3.27755	1.529	#N/A	3.2983	#N/A	#N/A	#N/A	#N/A	#N/A	#N/A	0.769835	#N/A	#N/A	#N/A	#N/A	#N/A	#N/A	#N/A	6	ENSG00000101400	SNTA1	protein_coding	syntrophin alpha 1 [Source:HGNC Symbol;Acc:HGNC:11167]
ZNF875	#N/A	#N/A	#N/A	#N/A	#N/A	0.935679	#N/A	0.933133	1.90483	0.854214	#N/A	#N/A	1.00015	#N/A	#N/A	#N/A	#N/A	#N/A	#N/A	3.50802	#N/A	#N/A	#N/A	#N/A	#N/A	#N/A	#N/A	6	ENSG00000181666	ZNF875	protein_coding	zinc finger protein 875 [Source:HGNC Symbol;Acc:HGNC:4928]
#247121	#N/A	#N/A	#N/A	#N/A	#N/A	1.54778	1.6518	1.33555	1.82833	#N/A	#N/A	#N/A	1.90634	#N/A	#N/A	#N/A	#N/A	#N/A	#N/A	4.45856	#N/A	#N/A	#N/A	#N/A	#N/A	#N/A	#N/A	6	ENSG00000247121		lncRNA	novel transcript, antisense to LNPEP and ERAP2
CRIP2	#N/A	#N/A	#N/A	#N/A	#N/A	2.95617	0.153196	#N/A	#N/A	0.347242	0.210322	#N/A	#N/A	#N/A	#N/A	#N/A	#N/A	#N/A	0.0799026	0.121854	#N/A	#N/A	#N/A	#N/A	#N/A	#N/A	#N/A	6	ENSG00000182809	CRIP2	protein_coding	cysteine rich protein 2 [Source:HGNC Symbol;Acc:HGNC:2361]
BRIP1	#N/A	#N/A	#N/A	#N/A	#N/A	2.24302	1.12526	0.940488	#N/A	3.00615	#N/A	#N/A	2.71731	#N/A	#N/A	#N/A	#N/A	#N/A	#N/A	0.655259	#N/A	#N/A	#N/A	#N/A	#N/A	#N/A	#N/A	6	ENSG00000136492	BRIP1	protein_coding	BRCA1 interacting helicase 1 [Source:HGNC Symbol;Acc:HGNC:20473]
CCDC192	#N/A	#N/A	#N/A	#N/A	#N/A	2.7256	#N/A	0.197147	#N/A	1.14652	#N/A	#N/A	1.27479	#N/A	#N/A	#N/A	#N/A	#N/A	#N/A	0.189721	#N/A	#N/A	#N/A	#N/A	0.617393	#N/A	#N/A	6	ENSG00000230561	CCDC192	protein_coding	coiled-coil domain containing 192 [Source:HGNC Symbol;Acc:HGNC:49566]
REXO2	#N/A	#N/A	#N/A	#N/A	#N/A	1.88345	1.76817	2.51687	2.09127	1.54145	#N/A	#N/A	#N/A	#N/A	#N/A	#N/A	#N/A	#N/A	#N/A	2.77108	#N/A	#N/A	#N/A	#N/A	#N/A	#N/A	#N/A	6	ENSG00000076043	REXO2	protein_coding	RNA exonuclease 2 [Source:HGNC Symbol;Acc:HGNC:17851]
NIPA1#170113	#N/A	#N/A	#N/A	#N/A	#N/A	1.97064	1.41825	3.19001	#N/A	3.10842	#N/A	#N/A	2.35998	#N/A	#N/A	#N/A	#N/A	#N/A	#N/A	3.81382	#N/A	#N/A	#N/A	#N/A	#N/A	#N/A	#N/A	6	ENSG00000170113	NIPA1	protein_coding	NIPA magnesium transporter 1 [Source:HGNC Symbol;Acc:HGNC:17043]
JAGN1	#N/A	#N/A	#N/A	#N/A	#N/A	1.99443	1.95601	#N/A	#N/A	1.36757	#N/A	#N/A	#N/A	1.36442	#N/A	#N/A	#N/A	#N/A	#N/A	0.496665	#N/A	#N/A	1.36475	#N/A	#N/A	#N/A	#N/A	6	ENSG00000171135	JAGN1	protein_coding	jagunal homolog 1 [Source:HGNC Symbol;Acc:HGNC:26926]
ANO9	#N/A	#N/A	#N/A	#N/A	#N/A	1.993	0.878246	#N/A	0.587011	2.85194	#N/A	#N/A	2.92302	#N/A	#N/A	#N/A	#N/A	#N/A	#N/A	0.903	#N/A	#N/A	#N/A	#N/A	#N/A	#N/A	#N/A	6	ENSG00000185101	ANO9	protein_coding	anoctamin 9 [Source:HGNC Symbol;Acc:HGNC:20679]
COMMD3	#N/A	#N/A	#N/A	#N/A	#N/A	1.00147	1.77791	1.14047	1.07452	#N/A	#N/A	#N/A	#N/A	0.717762	#N/A	#N/A	#N/A	#N/A	#N/A	6.43971	#N/A	#N/A	#N/A	#N/A	#N/A	#N/A	#N/A	6	ENSG00000148444	COMMD3	protein_coding	COMM domain containing 3 [Source:HGNC Symbol;Acc:HGNC:23332]
MITD1	#N/A	#N/A	#N/A	#N/A	#N/A	0.87525	1.03731	#N/A	1.11784	0.611899	#N/A	#N/A	0.589023	#N/A	#N/A	#N/A	#N/A	#N/A	#N/A	4.15005	#N/A	#N/A	#N/A	#N/A	#N/A	#N/A	#N/A	6	ENSG00000158411	MITD1	protein_coding	microtubule interacting and trafficking domain containing 1 [Source:HGNC Symbol;Acc:HGNC:25207]
#254936	#N/A	#N/A	#N/A	#N/A	#N/A	2.0863	0.670364	#N/A	#N/A	2.05953	#N/A	#N/A	2.14222	#N/A	#N/A	#N/A	#N/A	#N/A	#N/A	0.522143	#N/A	1.13858	#N/A	#N/A	#N/A	#N/A	#N/A	6	ENSG00000254936		lncRNA	novel transcript
ARSK	#N/A	#N/A	#N/A	#N/A	#N/A	2.04541	#N/A	1.69825	#N/A	2.20565	1.47919	#N/A	2.28653	#N/A	#N/A	#N/A	#N/A	#N/A	#N/A	3.12407	#N/A	#N/A	#N/A	#N/A	#N/A	#N/A	#N/A	6	ENSG00000164291	ARSK	protein_coding	arylsulfatase family member K [Source:HGNC Symbol;Acc:HGNC:25239]
NEO1	#N/A	#N/A	#N/A	#N/A	#N/A	2.1053	0.256198	#N/A	#N/A	0.672791	#N/A	#N/A	0.985624	#N/A	#N/A	#N/A	#N/A	#N/A	#N/A	0.12132	#N/A	#N/A	#N/A	#N/A	#N/A	0.340204	#N/A	6	ENSG00000067141	NEO1	protein_coding	neogenin 1 [Source:HGNC Symbol;Acc:HGNC:7754]
OR2A42#212807	#N/A	#N/A	#N/A	#N/A	#N/A	0.16938	#N/A	#N/A	#N/A	0.104488	0.149277	#N/A	0.140494	#N/A	#N/A	0.207128	#N/A	#N/A	#N/A	#N/A	#N/A	#N/A	#N/A	#N/A	0.0616978	#N/A	#N/A	6	ENSG00000212807	OR2A42	protein_coding	olfactory receptor family 2 subfamily A member 42 [Source:HGNC Symbol;Acc:HGNC:31230]
#237343	#N/A	#N/A	#N/A	#N/A	#N/A	2.19985	0.201916	#N/A	#N/A	2.7158	1.091	#N/A	0.52271	#N/A	#N/A	#N/A	#N/A	#N/A	#N/A	0.224519	#N/A	#N/A	#N/A	#N/A	#N/A	#N/A	#N/A	6	ENSG00000237343		lncRNA	novel transcript
LINC02390	#N/A	#N/A	#N/A	#N/A	#N/A	2.70182	0.198907	#N/A	#N/A	1.61801	0.551182	#N/A	2.04352	#N/A	#N/A	#N/A	#N/A	0.185707	#N/A	#N/A	#N/A	#N/A	#N/A	#N/A	#N/A	#N/A	#N/A	6	ENSG00000256582	LINC02390	lncRNA	long intergenic non-protein coding RNA 2390 [Source:HGNC Symbol;Acc:HGNC:53317]
CEBPZ	#N/A	#N/A	#N/A	#N/A	#N/A	0.712816	1.39938	#N/A	1.81779	0.570711	#N/A	#N/A	#N/A	#N/A	#N/A	#N/A	#N/A	#N/A	0.958924	7.86727	#N/A	#N/A	#N/A	#N/A	#N/A	#N/A	#N/A	6	ENSG00000115816	CEBPZ	protein_coding	CCAAT enhancer binding protein zeta [Source:HGNC Symbol;Acc:HGNC:24218]
ANKRD36B	#N/A	#N/A	#N/A	#N/A	#N/A	1.04921	1.21026	#N/A	1.70625	1.82413	#N/A	#N/A	1.43778	#N/A	#N/A	#N/A	#N/A	#N/A	#N/A	6.25641	#N/A	#N/A	#N/A	#N/A	#N/A	#N/A	#N/A	6	ENSG00000196912	ANKRD36B	protein_coding	ankyrin repeat domain 36B [Source:HGNC Symbol;Acc:HGNC:29333]
PRIM1	#N/A	#N/A	#N/A	#N/A	#N/A	2.01312	3.3241	2.55844	2.94334	#N/A	1.33445	#N/A	#N/A	#N/A	#N/A	#N/A	#N/A	#N/A	#N/A	3.76709	#N/A	#N/A	#N/A	#N/A	#N/A	#N/A	#N/A	6	ENSG00000198056	PRIM1	protein_coding	DNA primase subunit 1 [Source:HGNC Symbol;Acc:HGNC:9369]
MMRN1	#N/A	#N/A	#N/A	#N/A	#N/A	0.136394	#N/A	#N/A	#N/A	0.168743	#N/A	0.147997	0.151318	#N/A	#N/A	#N/A	#N/A	#N/A	#N/A	#N/A	#N/A	#N/A	0.321356	0.345675	#N/A	#N/A	#N/A	6	ENSG00000138722	MMRN1	protein_coding	multimerin 1 [Source:HGNC Symbol;Acc:HGNC:7178]
POLR3K	#N/A	#N/A	#N/A	#N/A	#N/A	2.03019	#N/A	1.52445	#N/A	#N/A	#N/A	#N/A	#N/A	1.01268	#N/A	#N/A	#N/A	#N/A	#N/A	0.789582	0.902037	0.950481	#N/A	#N/A	#N/A	#N/A	#N/A	6	ENSG00000161980	POLR3K	protein_coding	RNA polymerase III subunit K [Source:HGNC Symbol;Acc:HGNC:14121]
#288039	#N/A	#N/A	#N/A	#N/A	#N/A	0.386773	#N/A	#N/A	#N/A	0.33565	0.146606	#N/A	0.204988	#N/A	#N/A	0.883608	#N/A	0.0946045	#N/A	#N/A	#N/A	#N/A	#N/A	#N/A	#N/A	#N/A	#N/A	6	ENSG00000288039		lncRNA	novel transcript
PIGK	#N/A	#N/A	#N/A	#N/A	#N/A	0.977223	1.12914	1.23484	#N/A	0.723214	#N/A	#N/A	1.0763	#N/A	#N/A	#N/A	#N/A	#N/A	#N/A	4.02632	#N/A	#N/A	#N/A	#N/A	#N/A	#N/A	#N/A	6	ENSG00000142892	PIGK	protein_coding	phosphatidylinositol glycan anchor biosynthesis class K [Source:HGNC Symbol;Acc:HGNC:8965]
SOGA3	#N/A	#N/A	#N/A	#N/A	#N/A	2.653	0.199545	#N/A	#N/A	1.32495	0.380284	#N/A	1.22254	#N/A	#N/A	#N/A	#N/A	#N/A	#N/A	0.177748	#N/A	#N/A	#N/A	#N/A	#N/A	#N/A	#N/A	6	ENSG00000214338	SOGA3	protein_coding	SOGA family member 3 [Source:HGNC Symbol;Acc:HGNC:21494]
SAMD9	#N/A	#N/A	#N/A	#N/A	#N/A	1.09864	0.935184	1.34762	#N/A	#N/A	#N/A	#N/A	#N/A	#N/A	0.693017	#N/A	#N/A	1.16698	#N/A	4.25937	#N/A	#N/A	#N/A	#N/A	#N/A	#N/A	#N/A	6	ENSG00000205413	SAMD9	protein_coding	sterile alpha motif domain containing 9 [Source:HGNC Symbol;Acc:HGNC:1348]
MRPS26	#N/A	#N/A	#N/A	#N/A	#N/A	1.94961	1.97052	#N/A	#N/A	0.855065	#N/A	#N/A	#N/A	#N/A	0.800685	#N/A	#N/A	1.1576	#N/A	2.93628	#N/A	#N/A	#N/A	#N/A	#N/A	#N/A	#N/A	6	ENSG00000125901	MRPS26	protein_coding	mitochondrial ribosomal protein S26 [Source:HGNC Symbol;Acc:HGNC:14045]
ABLIM2	#N/A	#N/A	#N/A	#N/A	#N/A	1.89872	#N/A	#N/A	#N/A	0.978742	1.50516	#N/A	1.88293	#N/A	#N/A	#N/A	#N/A	#N/A	0.288798	0.770664	#N/A	#N/A	#N/A	#N/A	#N/A	#N/A	#N/A	6	ENSG00000163995	ABLIM2	protein_coding	actin binding LIM protein family member 2 [Source:HGNC Symbol;Acc:HGNC:19195]
PPP2R3B#167393	#N/A	#N/A	#N/A	#N/A	#N/A	1.34498	#N/A	2.12272	2.01848	#N/A	1.52638	#N/A	1.31682	#N/A	#N/A	#N/A	#N/A	#N/A	#N/A	2.10723	#N/A	#N/A	#N/A	#N/A	#N/A	#N/A	#N/A	6	ENSG00000167393	PPP2R3B	protein_coding	protein phosphatase 2 regulatory subunit B''beta [Source:HGNC Symbol;Acc:HGNC:13417]
PCNP	#N/A	#N/A	#N/A	#N/A	#N/A	0.592763	#N/A	#N/A	#N/A	#N/A	#N/A	#N/A	#N/A	0.437328	0.582574	0.37869	#N/A	0.773843	#N/A	2.4347	#N/A	#N/A	#N/A	#N/A	#N/A	#N/A	#N/A	6	ENSG00000081154	PCNP	protein_coding	PEST proteolytic signal containing nuclear protein [Source:HGNC Symbol;Acc:HGNC:30023]
DNAH6	#N/A	#N/A	#N/A	#N/A	#N/A	2.28903	#N/A	#N/A	0.793798	2.77702	1.34972	#N/A	3.88031	#N/A	#N/A	#N/A	#N/A	#N/A	#N/A	0.926186	#N/A	#N/A	#N/A	#N/A	#N/A	#N/A	#N/A	6	ENSG00000115423	DNAH6	protein_coding	dynein axonemal heavy chain 6 [Source:HGNC Symbol;Acc:HGNC:2951]
DTD2	#N/A	#N/A	#N/A	#N/A	#N/A	1.2878	2.27408	1.43498	1.72428	1.52514	#N/A	#N/A	#N/A	#N/A	#N/A	#N/A	#N/A	#N/A	#N/A	4.20756	#N/A	#N/A	#N/A	#N/A	#N/A	#N/A	#N/A	6	ENSG00000129480	DTD2	protein_coding	D-aminoacyl-tRNA deacylase 2 [Source:HGNC Symbol;Acc:HGNC:20277]
MED7	#N/A	#N/A	#N/A	#N/A	#N/A	1.60723	#N/A	#N/A	#N/A	#N/A	#N/A	1.09095	#N/A	1.16622	1.09853	#N/A	#N/A	#N/A	#N/A	3.28359	#N/A	0.840905	#N/A	#N/A	#N/A	#N/A	#N/A	6	ENSG00000155868	MED7	protein_coding	mediator complex subunit 7 [Source:HGNC Symbol;Acc:HGNC:2378]
ZNF738	#N/A	#N/A	#N/A	#N/A	#N/A	0.978004	#N/A	1.05915	1.46479	#N/A	#N/A	0.699066	0.732284	#N/A	#N/A	#N/A	#N/A	#N/A	#N/A	5.94153	#N/A	#N/A	#N/A	#N/A	#N/A	#N/A	#N/A	6	ENSG00000172687	ZNF738	protein_coding	zinc finger protein 738 [Source:HGNC Symbol;Acc:HGNC:32469]
CHURC1	#N/A	#N/A	#N/A	#N/A	#N/A	0.569615	1.19597	0.760938	#N/A	#N/A	#N/A	#N/A	#N/A	#N/A	#N/A	#N/A	0.557259	#N/A	0.945705	4.76804	#N/A	#N/A	#N/A	#N/A	#N/A	#N/A	#N/A	6	ENSG00000258289	CHURC1	protein_coding	churchill domain containing 1 [Source:HGNC Symbol;Acc:HGNC:20099]
PEX2	#N/A	#N/A	#N/A	#N/A	#N/A	0.871654	#N/A	1.43195	#N/A	#N/A	0.953267	0.657093	#N/A	0.639973	#N/A	#N/A	#N/A	#N/A	#N/A	4.58015	#N/A	#N/A	#N/A	#N/A	#N/A	#N/A	#N/A	6	ENSG00000164751	PEX2	protein_coding	peroxisomal biogenesis factor 2 [Source:HGNC Symbol;Acc:HGNC:9717]
#263847	#N/A	#N/A	#N/A	#N/A	#N/A	1.34417	2.29974	#N/A	2.64824	#N/A	#N/A	#N/A	1.93609	#N/A	#N/A	#N/A	#N/A	#N/A	#N/A	5.33141	#N/A	#N/A	#N/A	#N/A	0.856634	#N/A	#N/A	6	ENSG00000263847		lncRNA	novel transcript, antisense to NDUFV2
FREM3	#N/A	#N/A	#N/A	#N/A	#N/A	2.94038	#N/A	#N/A	#N/A	1.69655	0.911971	#N/A	2.47095	#N/A	#N/A	#N/A	#N/A	0.245176	#N/A	0.169386	#N/A	#N/A	#N/A	#N/A	#N/A	#N/A	#N/A	6	ENSG00000183090	FREM3	protein_coding	FRAS1 related extracellular matrix 3 [Source:HGNC Symbol;Acc:HGNC:25172]
RHEBL1	#N/A	#N/A	#N/A	#N/A	#N/A	2.41831	0.377062	0.32361	#N/A	#N/A	1.34923	#N/A	2.38399	#N/A	#N/A	#N/A	#N/A	#N/A	#N/A	0.234513	#N/A	#N/A	#N/A	#N/A	#N/A	#N/A	#N/A	6	ENSG00000167550	RHEBL1	protein_coding	RHEB like 1 [Source:HGNC Symbol;Acc:HGNC:21166]
ZCCHC4	#N/A	#N/A	#N/A	#N/A	#N/A	1.04245	1.02225	1.4362	#N/A	0.689263	#N/A	#N/A	0.937929	#N/A	#N/A	#N/A	#N/A	#N/A	#N/A	5.7477	#N/A	#N/A	#N/A	#N/A	#N/A	#N/A	#N/A	6	ENSG00000168228	ZCCHC4	protein_coding	zinc finger CCHC-type containing 4 [Source:HGNC Symbol;Acc:HGNC:22917]
PPIL3	#N/A	#N/A	#N/A	#N/A	#N/A	1.12204	1.8772	1.36955	1.41268	#N/A	#N/A	#N/A	0.821332	#N/A	#N/A	#N/A	#N/A	#N/A	#N/A	6.48315	#N/A	#N/A	#N/A	#N/A	#N/A	#N/A	#N/A	6	ENSG00000240344	PPIL3	protein_coding	peptidylprolyl isomerase like 3 [Source:HGNC Symbol;Acc:HGNC:9262]
CREBZF	#N/A	#N/A	#N/A	#N/A	#N/A	0.695157	1.29773	#N/A	1.37271	0.698276	#N/A	#N/A	0.839353	#N/A	#N/A	#N/A	#N/A	#N/A	#N/A	7.39579	#N/A	#N/A	#N/A	#N/A	#N/A	#N/A	#N/A	6	ENSG00000137504	CREBZF	protein_coding	CREB/ATF bZIP transcription factor [Source:HGNC Symbol;Acc:HGNC:24905]
#267002	#N/A	#N/A	#N/A	#N/A	#N/A	1.46206	#N/A	#N/A	1.09043	2.74011	1.07528	#N/A	1.71861	#N/A	#N/A	#N/A	#N/A	#N/A	#N/A	0.865625	#N/A	#N/A	#N/A	#N/A	#N/A	#N/A	#N/A	6	ENSG00000267002		lncRNA	novel transcript
SGPP2	#N/A	#N/A	#N/A	#N/A	#N/A	2.22831	0.404567	0.371404	#N/A	2.39161	#N/A	#N/A	2.15545	#N/A	#N/A	#N/A	#N/A	#N/A	#N/A	0.345461	#N/A	#N/A	#N/A	#N/A	#N/A	#N/A	#N/A	6	ENSG00000163082	SGPP2	protein_coding	sphingosine-1-phosphate phosphatase 2 [Source:HGNC Symbol;Acc:HGNC:19953]
MBLAC2	#N/A	#N/A	#N/A	#N/A	#N/A	1.4759	1.4702	1.56954	1.03924	#N/A	#N/A	#N/A	1.18928	#N/A	#N/A	#N/A	#N/A	#N/A	#N/A	1.33902	#N/A	#N/A	#N/A	#N/A	#N/A	#N/A	#N/A	6	ENSG00000176055	MBLAC2	protein_coding	metallo-beta-lactamase domain containing 2 [Source:HGNC Symbol;Acc:HGNC:33711]
#271427	#N/A	#N/A	#N/A	#N/A	#N/A	2.76669	#N/A	#N/A	#N/A	0.578144	#N/A	0.206058	1.43483	1.78	#N/A	2.09032	#N/A	#N/A	#N/A	#N/A	#N/A	#N/A	#N/A	#N/A	#N/A	#N/A	#N/A	6	ENSG00000271427		lncRNA	novel transcript
ZBTB32	#N/A	#N/A	#N/A	#N/A	#N/A	1.27791	0.183075	#N/A	#N/A	2.09908	0.460142	#N/A	0.612697	#N/A	#N/A	#N/A	#N/A	#N/A	#N/A	0.16861	#N/A	#N/A	#N/A	#N/A	#N/A	#N/A	#N/A	6	ENSG00000011590	ZBTB32	protein_coding	zinc finger and BTB domain containing 32 [Source:HGNC Symbol;Acc:HGNC:16763]
PPP1R35	#N/A	#N/A	#N/A	#N/A	#N/A	1.15619	1.49537	#N/A	1.12302	0.660023	#N/A	#N/A	0.714374	#N/A	#N/A	#N/A	#N/A	#N/A	#N/A	2.13096	#N/A	#N/A	#N/A	#N/A	#N/A	#N/A	#N/A	6	ENSG00000160813	PPP1R35	protein_coding	protein phosphatase 1 regulatory subunit 35 [Source:HGNC Symbol;Acc:HGNC:28320]
HHLA2	#N/A	#N/A	#N/A	#N/A	#N/A	0.66042	#N/A	#N/A	#N/A	#N/A	#N/A	#N/A	#N/A	#N/A	#N/A	1.83256	0.171361	#N/A	#N/A	#N/A	#N/A	#N/A	1.71626	1.26514	0.650089	#N/A	#N/A	6	ENSG00000114455	HHLA2	protein_coding	HERV-H LTR-associating 2 [Source:HGNC Symbol;Acc:HGNC:4905]
#273319	#N/A	#N/A	#N/A	#N/A	#N/A	1.23395	1.28107	1.55708	2.0522	#N/A	#N/A	#N/A	2.13601	#N/A	#N/A	#N/A	#N/A	#N/A	#N/A	5.12899	#N/A	#N/A	#N/A	#N/A	#N/A	#N/A	#N/A	6	ENSG00000273319		lncRNA	novel transcript
ARIH2OS	#N/A	#N/A	#N/A	#N/A	#N/A	1.85882	0.692572	#N/A	0.436422	1.89621	#N/A	#N/A	#N/A	#N/A	1.66649	#N/A	#N/A	#N/A	#N/A	0.355049	#N/A	#N/A	#N/A	#N/A	#N/A	#N/A	#N/A	6	ENSG00000221883	ARIH2OS	lncRNA	ARIH2 opposite strand lncRNA [Source:HGNC Symbol;Acc:HGNC:34425]
ZNF213	#N/A	#N/A	#N/A	#N/A	#N/A	1.46984	1.22217	#N/A	1.73682	1.24654	#N/A	#N/A	0.862196	#N/A	#N/A	#N/A	#N/A	#N/A	#N/A	3.47261	#N/A	#N/A	#N/A	#N/A	#N/A	#N/A	#N/A	6	ENSG00000085644	ZNF213	protein_coding	zinc finger protein 213 [Source:HGNC Symbol;Acc:HGNC:13005]
CLCA4-AS1	#N/A	#N/A	#N/A	#N/A	#N/A	0.906938	0.156893	#N/A	#N/A	0.615744	0.486048	#N/A	1.39543	#N/A	#N/A	#N/A	#N/A	#N/A	#N/A	0.133976	#N/A	#N/A	#N/A	#N/A	#N/A	#N/A	#N/A	6	ENSG00000236915	CLCA4-AS1	lncRNA	CLCA4 antisense RNA 1 [Source:HGNC Symbol;Acc:HGNC:54055]
LINC01278	#N/A	#N/A	#N/A	#N/A	#N/A	0.803867	0.988951	1.07366	1.39061	#N/A	#N/A	#N/A	0.805626	#N/A	#N/A	#N/A	#N/A	#N/A	#N/A	5.97451	#N/A	#N/A	#N/A	#N/A	#N/A	#N/A	#N/A	6	ENSG00000235437	LINC01278	lncRNA	long intergenic non-protein coding RNA 1278 [Source:HGNC Symbol;Acc:HGNC:28090]
ZNF337-AS1	#N/A	#N/A	#N/A	#N/A	#N/A	1.19797	1.33335	#N/A	1.7986	0.8296	#N/A	#N/A	1.75715	#N/A	#N/A	#N/A	#N/A	#N/A	#N/A	3.57117	#N/A	#N/A	#N/A	#N/A	#N/A	#N/A	#N/A	6	ENSG00000213742	ZNF337-AS1	lncRNA	ZNF337 antisense RNA 1 [Source:HGNC Symbol;Acc:HGNC:40759]
KIF21B	#N/A	#N/A	#N/A	#N/A	#N/A	1.25095	1.77683	1.25188	1.24317	#N/A	1.94801	#N/A	#N/A	#N/A	#N/A	#N/A	#N/A	#N/A	#N/A	3.89951	#N/A	#N/A	#N/A	#N/A	#N/A	#N/A	#N/A	6	ENSG00000116852	KIF21B	protein_coding	kinesin family member 21B [Source:HGNC Symbol;Acc:HGNC:29442]
SLC4A5	#N/A	#N/A	#N/A	#N/A	#N/A	1.33978	#N/A	#N/A	#N/A	1.51876	0.852071	#N/A	2.36997	#N/A	#N/A	#N/A	1.28857	#N/A	#N/A	3.44789	#N/A	#N/A	#N/A	#N/A	#N/A	#N/A	#N/A	6	ENSG00000188687	SLC4A5	protein_coding	solute carrier family 4 member 5 [Source:HGNC Symbol;Acc:HGNC:18168]
TDG	#N/A	#N/A	#N/A	#N/A	#N/A	0.575554	1.06302	#N/A	1.75481	#N/A	#N/A	#N/A	0.471795	#N/A	#N/A	#N/A	#N/A	#N/A	0.815061	4.46564	#N/A	#N/A	#N/A	#N/A	#N/A	#N/A	#N/A	6	ENSG00000139372	TDG	protein_coding	thymine DNA glycosylase [Source:HGNC Symbol;Acc:HGNC:11700]
ANKRD23	#N/A	#N/A	#N/A	#N/A	#N/A	1.1871	1.16111	1.4567	5.07335	#N/A	#N/A	#N/A	1.91096	#N/A	#N/A	#N/A	#N/A	#N/A	#N/A	6.51122	#N/A	#N/A	#N/A	#N/A	#N/A	#N/A	#N/A	6	ENSG00000163126	ANKRD23	protein_coding	ankyrin repeat domain 23 [Source:HGNC Symbol;Acc:HGNC:24470]
WDR88	#N/A	#N/A	#N/A	#N/A	#N/A	1.70306	2.01241	#N/A	1.68116	#N/A	2.19021	#N/A	1.9545	#N/A	#N/A	#N/A	#N/A	#N/A	#N/A	1.43114	#N/A	#N/A	#N/A	#N/A	#N/A	#N/A	#N/A	6	ENSG00000166359	WDR88	protein_coding	WD repeat domain 88 [Source:HGNC Symbol;Acc:HGNC:26999]
URGCP	#N/A	#N/A	#N/A	#N/A	#N/A	0.805515	1.36949	#N/A	#N/A	#N/A	#N/A	#N/A	0.843859	#N/A	#N/A	#N/A	0.862601	#N/A	0.900283	7.50112	#N/A	#N/A	#N/A	#N/A	#N/A	#N/A	#N/A	6	ENSG00000106608	URGCP	protein_coding	upregulator of cell proliferation [Source:HGNC Symbol;Acc:HGNC:30890]
REELD1	#N/A	#N/A	#N/A	#N/A	#N/A	2.46028	#N/A	#N/A	#N/A	#N/A	0.282529	#N/A	1.83561	#N/A	#N/A	#N/A	#N/A	#N/A	#N/A	0.16505	#N/A	#N/A	1.97695	1.70336	#N/A	#N/A	#N/A	6	ENSG00000250673	REELD1	protein_coding	reeler domain containing 1 [Source:HGNC Symbol;Acc:HGNC:53638]
FIGNL1	#N/A	#N/A	#N/A	#N/A	#N/A	2.1951	0.297527	0.290486	0.198529	0.921219	#N/A	#N/A	#N/A	#N/A	#N/A	#N/A	#N/A	#N/A	#N/A	0.205153	#N/A	#N/A	#N/A	#N/A	#N/A	#N/A	#N/A	6	ENSG00000132436	FIGNL1	protein_coding	fidgetin like 1 [Source:HGNC Symbol;Acc:HGNC:13286]
USP30-AS1	#N/A	#N/A	#N/A	#N/A	#N/A	2.74525	0.202125	0.196911	#N/A	1.33794	0.898287	#N/A	#N/A	#N/A	#N/A	#N/A	#N/A	#N/A	#N/A	0.137432	#N/A	#N/A	#N/A	#N/A	#N/A	#N/A	#N/A	6	ENSG00000256262	USP30-AS1	lncRNA	USP30 antisense RNA 1 [Source:HGNC Symbol;Acc:HGNC:40909]
FOXO3B	#N/A	#N/A	#N/A	#N/A	#N/A	2.16273	0.349271	#N/A	#N/A	2.01398	1.36281	#N/A	1.93483	#N/A	#N/A	#N/A	#N/A	#N/A	#N/A	0.256934	#N/A	#N/A	#N/A	#N/A	#N/A	#N/A	#N/A	6	ENSG00000240445	FOXO3B	protein_coding	forkhead box O3B [Source:HGNC Symbol;Acc:HGNC:3822]
NUP205	#N/A	#N/A	#N/A	#N/A	#N/A	0.645502	0.789143	0.919203	#N/A	0.463151	#N/A	#N/A	0.736313	#N/A	#N/A	#N/A	#N/A	#N/A	#N/A	7.32319	#N/A	#N/A	#N/A	#N/A	#N/A	#N/A	#N/A	6	ENSG00000155561	NUP205	protein_coding	nucleoporin 205 [Source:HGNC Symbol;Acc:HGNC:18658]
#286458	#N/A	#N/A	#N/A	#N/A	#N/A	2.27206	2.10435	2.25652	1.0438	#N/A	#N/A	#N/A	1.80664	#N/A	#N/A	#N/A	#N/A	#N/A	#N/A	1.5875	#N/A	#N/A	#N/A	#N/A	#N/A	#N/A	#N/A	6	ENSG00000286458		lncRNA	novel transcript, antisense to AGBL3and CALD1
#288098	#N/A	#N/A	#N/A	#N/A	#N/A	1.82156	#N/A	#N/A	#N/A	#N/A	1.17442	#N/A	1.52212	#N/A	#N/A	#N/A	#N/A	#N/A	#N/A	0.300711	#N/A	#N/A	#N/A	1.41398	1.37574	#N/A	#N/A	6	ENSG00000288098		lncRNA	novel transcript
SASS6	#N/A	#N/A	#N/A	#N/A	#N/A	1.25138	1.26527	2.06586	#N/A	#N/A	0.848279	#N/A	1.20309	#N/A	#N/A	#N/A	#N/A	#N/A	#N/A	3.3239	#N/A	#N/A	#N/A	#N/A	#N/A	#N/A	#N/A	6	ENSG00000156876	SASS6	protein_coding	SAS-6 centriolar assembly protein [Source:HGNC Symbol;Acc:HGNC:25403]
NFU1	#N/A	#N/A	#N/A	#N/A	#N/A	0.841257	1.42696	1.56706	2.28711	#N/A	0.822958	#N/A	#N/A	#N/A	#N/A	#N/A	#N/A	#N/A	#N/A	4.26663	#N/A	#N/A	#N/A	#N/A	#N/A	#N/A	#N/A	6	ENSG00000169599	NFU1	protein_coding	NFU1 iron-sulfur cluster scaffold [Source:HGNC Symbol;Acc:HGNC:16287]
WDR89	#N/A	#N/A	#N/A	#N/A	#N/A	0.888709	#N/A	1.08983	#N/A	1.00223	0.815597	#N/A	0.692354	#N/A	#N/A	#N/A	#N/A	#N/A	#N/A	5.99656	#N/A	#N/A	#N/A	#N/A	#N/A	#N/A	#N/A	6	ENSG00000140006	WDR89	protein_coding	WD repeat domain 89 [Source:HGNC Symbol;Acc:HGNC:20489]
HMGA1	#N/A	#N/A	#N/A	#N/A	#N/A	1.36308	#N/A	#N/A	1.5179	1.77573	#N/A	#N/A	#N/A	#N/A	#N/A	#N/A	#N/A	#N/A	#N/A	3.618	#N/A	0.856959	0.885048	#N/A	#N/A	#N/A	#N/A	6	ENSG00000137309	HMGA1	protein_coding	high mobility group AT-hook 1 [Source:HGNC Symbol;Acc:HGNC:5010]
THBS4	#N/A	#N/A	#N/A	#N/A	#N/A	1.51647	1.21387	#N/A	0.737569	3.03625	#N/A	#N/A	1.78794	#N/A	#N/A	#N/A	#N/A	#N/A	#N/A	0.922603	#N/A	#N/A	#N/A	#N/A	#N/A	#N/A	#N/A	6	ENSG00000113296	THBS4	protein_coding	thrombospondin 4 [Source:HGNC Symbol;Acc:HGNC:11788]
AGBL5	#N/A	#N/A	#N/A	#N/A	#N/A	0.921106	#N/A	1.06025	1.60343	0.625744	#N/A	#N/A	1.60598	#N/A	#N/A	#N/A	#N/A	#N/A	#N/A	6.53288	#N/A	#N/A	#N/A	#N/A	#N/A	#N/A	#N/A	6	ENSG00000084693	AGBL5	protein_coding	AGBL carboxypeptidase 5 [Source:HGNC Symbol;Acc:HGNC:26147]
LINC01422	#N/A	#N/A	#N/A	#N/A	#N/A	1.6294	2.61908	#N/A	1.33204	2.32502	#N/A	#N/A	1.38578	#N/A	#N/A	#N/A	#N/A	#N/A	#N/A	4.4146	#N/A	#N/A	#N/A	#N/A	#N/A	#N/A	#N/A	6	ENSG00000223704	LINC01422	lncRNA	long intergenic non-protein coding RNA 1422 [Source:HGNC Symbol;Acc:HGNC:50728]
C2orf74	#N/A	#N/A	#N/A	#N/A	#N/A	1.50138	1.44548	1.26039	0.796478	#N/A	#N/A	#N/A	#N/A	#N/A	#N/A	#N/A	#N/A	#N/A	#N/A	0.93799	#N/A	#N/A	0.843557	#N/A	#N/A	#N/A	#N/A	6	ENSG00000237651	C2orf74	protein_coding	chromosome 2 open reading frame 74 [Source:HGNC Symbol;Acc:HGNC:34439]
#287404	#N/A	#N/A	#N/A	#N/A	#N/A	0.271132	#N/A	#N/A	#N/A	0.20009	0.141559	#N/A	0.199412	#N/A	#N/A	#N/A	#N/A	#N/A	#N/A	0.104981	#N/A	#N/A	#N/A	#N/A	0.17275	#N/A	#N/A	6	ENSG00000287404		lncRNA	novel transcript
GLCCI1-DT	#N/A	#N/A	#N/A	#N/A	#N/A	1.64788	#N/A	#N/A	#N/A	2.09717	1.44631	#N/A	4.53955	#N/A	#N/A	#N/A	#N/A	#N/A	#N/A	0.277181	#N/A	#N/A	#N/A	#N/A	1.14871	#N/A	#N/A	6	ENSG00000233108	GLCCI1-DT	lncRNA	GLCCI1 divergent transcript [Source:HGNC Symbol;Acc:HGNC:40852]
H3C4	#N/A	#N/A	#N/A	#N/A	#N/A	3.74414	0.292628	#N/A	0.221465	#N/A	1.52671	#N/A	1.0448	#N/A	#N/A	#N/A	#N/A	#N/A	#N/A	0.179523	#N/A	#N/A	#N/A	#N/A	#N/A	#N/A	#N/A	6	ENSG00000197409	H3C4	protein_coding	H3 clustered histone 4 [Source:HGNC Symbol;Acc:HGNC:4767]
ECHDC2	#N/A	#N/A	#N/A	#N/A	#N/A	1.04508	1.17654	#N/A	1.68853	1.45726	#N/A	#N/A	0.987265	#N/A	#N/A	#N/A	#N/A	#N/A	#N/A	5.99688	#N/A	#N/A	#N/A	#N/A	#N/A	#N/A	#N/A	6	ENSG00000121310	ECHDC2	protein_coding	enoyl-CoA hydratase domain containing 2 [Source:HGNC Symbol;Acc:HGNC:23408]
DCUN1D5	#N/A	#N/A	#N/A	#N/A	#N/A	0.753598	#N/A	2.10246	2.5555	0.770104	0.76506	#N/A	#N/A	#N/A	#N/A	#N/A	#N/A	#N/A	#N/A	3.26585	#N/A	#N/A	#N/A	#N/A	#N/A	#N/A	#N/A	6	ENSG00000137692	DCUN1D5	protein_coding	defective in cullin neddylation 1 domain containing 5 [Source:HGNC Symbol;Acc:HGNC:28409]
IRAK1BP1	#N/A	#N/A	#N/A	#N/A	#N/A	1.1358	#N/A	#N/A	3.00113	1.03745	0.680605	#N/A	2.5633	#N/A	#N/A	#N/A	#N/A	#N/A	#N/A	6.75048	#N/A	#N/A	#N/A	#N/A	#N/A	#N/A	#N/A	6	ENSG00000146243	IRAK1BP1	protein_coding	interleukin 1 receptor associated kinase 1 binding protein 1 [Source:HGNC Symbol;Acc:HGNC:17368]
COA6-AS1	#N/A	#N/A	#N/A	#N/A	#N/A	1.40432	#N/A	1.52043	#N/A	#N/A	1.39223	#N/A	1.09549	#N/A	#N/A	#N/A	#N/A	1.2277	#N/A	1.51321	#N/A	#N/A	#N/A	#N/A	#N/A	#N/A	#N/A	6	ENSG00000231663	COA6-AS1	lncRNA	COA6 antisense RNA 1 [Source:HGNC Symbol;Acc:HGNC:40825]
PLCG1	#N/A	#N/A	#N/A	#N/A	#N/A	2.26946	1.36716	#N/A	1.65332	2.63343	#N/A	#N/A	2.44796	#N/A	#N/A	#N/A	#N/A	#N/A	#N/A	2.33344	#N/A	#N/A	#N/A	#N/A	#N/A	#N/A	#N/A	6	ENSG00000124181	PLCG1	protein_coding	phospholipase C gamma 1 [Source:HGNC Symbol;Acc:HGNC:9065]
SYNGAP1#197283	#N/A	#N/A	#N/A	#N/A	#N/A	1.21921	#N/A	1.6041	#N/A	2.2825	1.12457	#N/A	2.27776	#N/A	#N/A	#N/A	#N/A	#N/A	#N/A	1.65808	#N/A	#N/A	#N/A	#N/A	#N/A	#N/A	#N/A	6	ENSG00000197283	SYNGAP1	protein_coding	synaptic Ras GTPase activating protein 1 [Source:HGNC Symbol;Acc:HGNC:11497]
SAP30L-AS1	#N/A	#N/A	#N/A	#N/A	#N/A	0.870084	1.22857	0.865244	1.72608	#N/A	#N/A	#N/A	1.33017	#N/A	#N/A	#N/A	#N/A	#N/A	#N/A	4.80345	#N/A	#N/A	#N/A	#N/A	#N/A	#N/A	#N/A	6	ENSG00000245275	SAP30L-AS1	lncRNA	SAP30L antisense RNA 1 (head to head) [Source:HGNC Symbol;Acc:HGNC:26760]
GPR89B	#N/A	#N/A	#N/A	#N/A	#N/A	0.761029	0.839099	#N/A	1.47794	0.684903	#N/A	#N/A	0.600576	#N/A	#N/A	#N/A	#N/A	#N/A	#N/A	6.66632	#N/A	#N/A	#N/A	#N/A	#N/A	#N/A	#N/A	6	ENSG00000188092	GPR89B	protein_coding	G protein-coupled receptor 89B [Source:HGNC Symbol;Acc:HGNC:13840]
YEATS4	#N/A	#N/A	#N/A	#N/A	#N/A	1.09127	1.28022	1.72823	1.76052	#N/A	0.834264	#N/A	#N/A	#N/A	#N/A	#N/A	#N/A	#N/A	#N/A	3.1706	#N/A	#N/A	#N/A	#N/A	#N/A	#N/A	#N/A	6	ENSG00000127337	YEATS4	protein_coding	YEATS domain containing 4 [Source:HGNC Symbol;Acc:HGNC:24859]
#286894	#N/A	#N/A	#N/A	#N/A	#N/A	0.811204	#N/A	#N/A	#N/A	0.252044	0.193446	#N/A	0.596652	#N/A	#N/A	#N/A	#N/A	#N/A	#N/A	#N/A	1.59152	#N/A	#N/A	#N/A	#N/A	0.128937	#N/A	6	ENSG00000286894		lncRNA	novel transcript, antisense to WWOX
DNAJC9	#N/A	#N/A	#N/A	#N/A	#N/A	0.770331	1.2032	1.63753	1.20101	#N/A	#N/A	#N/A	1.22828	#N/A	#N/A	#N/A	#N/A	#N/A	#N/A	2.44368	#N/A	#N/A	#N/A	#N/A	#N/A	#N/A	#N/A	6	ENSG00000213551	DNAJC9	protein_coding	DnaJ heat shock protein family (Hsp40) member C9 [Source:HGNC Symbol;Acc:HGNC:19123]
PDHB	#N/A	#N/A	#N/A	#N/A	#N/A	0.907104	1.54321	#N/A	1.29851	0.685736	#N/A	#N/A	#N/A	0.847484	#N/A	#N/A	#N/A	#N/A	#N/A	2.4553	#N/A	#N/A	#N/A	#N/A	#N/A	#N/A	#N/A	6	ENSG00000168291	PDHB	protein_coding	pyruvate dehydrogenase E1 subunit beta [Source:HGNC Symbol;Acc:HGNC:8808]
#274184	#N/A	#N/A	#N/A	#N/A	#N/A	2.04951	#N/A	#N/A	#N/A	1.17265	#N/A	#N/A	0.980177	1.25186	0.249665	#N/A	#N/A	#N/A	#N/A	#N/A	#N/A	#N/A	#N/A	#N/A	0.942152	#N/A	#N/A	6	ENSG00000274184		lncRNA	novel transcript, antisense to ZSCAN30
MDC1#137337	#N/A	#N/A	#N/A	#N/A	#N/A	1.17597	1.33914	1.49814	#N/A	1.01946	#N/A	#N/A	1.393	#N/A	#N/A	#N/A	#N/A	#N/A	#N/A	3.27919	#N/A	#N/A	#N/A	#N/A	#N/A	#N/A	#N/A	6	ENSG00000137337	MDC1	protein_coding	mediator of DNA damage checkpoint 1 [Source:HGNC Symbol;Acc:HGNC:21163]
NOP56	#N/A	#N/A	#N/A	#N/A	#N/A	0.822072	1.01213	1.66603	1.32676	0.633117	#N/A	#N/A	#N/A	#N/A	#N/A	#N/A	#N/A	#N/A	#N/A	4.76034	#N/A	#N/A	#N/A	#N/A	#N/A	#N/A	#N/A	6	ENSG00000101361	NOP56	protein_coding	NOP56 ribonucleoprotein [Source:HGNC Symbol;Acc:HGNC:15911]
ELP6	#N/A	#N/A	#N/A	#N/A	#N/A	0.77738	1.14226	1.10516	#N/A	0.642544	#N/A	#N/A	0.653313	#N/A	#N/A	#N/A	#N/A	#N/A	#N/A	3.00351	#N/A	#N/A	#N/A	#N/A	#N/A	#N/A	#N/A	6	ENSG00000163832	ELP6	protein_coding	elongator acetyltransferase complex subunit 6 [Source:HGNC Symbol;Acc:HGNC:25976]
SEC61A2	#N/A	#N/A	#N/A	#N/A	#N/A	0.949377	1.51458	#N/A	2.25168	0.865746	#N/A	#N/A	1.40419	#N/A	#N/A	#N/A	#N/A	#N/A	#N/A	5.48021	#N/A	#N/A	#N/A	#N/A	#N/A	#N/A	#N/A	6	ENSG00000065665	SEC61A2	protein_coding	SEC61 translocon subunit alpha 2 [Source:HGNC Symbol;Acc:HGNC:17702]
MRPL54	#N/A	#N/A	#N/A	#N/A	#N/A	0.840817	1.1239	1.57402	#N/A	#N/A	#N/A	#N/A	#N/A	0.650793	#N/A	0.748815	#N/A	#N/A	#N/A	6.03924	#N/A	#N/A	#N/A	#N/A	#N/A	#N/A	#N/A	6	ENSG00000183617	MRPL54	protein_coding	mitochondrial ribosomal protein L54 [Source:HGNC Symbol;Acc:HGNC:16685]
CHAC2	#N/A	#N/A	#N/A	#N/A	#N/A	1.95519	1.29031	#N/A	#N/A	1.27823	1.2904	#N/A	2.68467	#N/A	#N/A	#N/A	#N/A	#N/A	#N/A	0.992253	#N/A	#N/A	#N/A	#N/A	#N/A	#N/A	#N/A	6	ENSG00000143942	CHAC2	protein_coding	ChaC glutathione specific gamma-glutamylcyclotransferase 2 [Source:HGNC Symbol;Acc:HGNC:32363]
C19orf44	#N/A	#N/A	#N/A	#N/A	#N/A	1.57106	0.300903	0.370666	0.239665	#N/A	#N/A	#N/A	1.75798	#N/A	#N/A	#N/A	#N/A	#N/A	#N/A	0.192048	#N/A	#N/A	#N/A	#N/A	#N/A	#N/A	#N/A	6	ENSG00000105072	C19orf44	protein_coding	chromosome 19 open reading frame 44 [Source:HGNC Symbol;Acc:HGNC:26141]
SENP1	#N/A	#N/A	#N/A	#N/A	#N/A	0.549647	0.928511	#N/A	#N/A	0.520026	0.690886	#N/A	0.849673	#N/A	#N/A	#N/A	#N/A	#N/A	#N/A	4.49273	#N/A	#N/A	#N/A	#N/A	#N/A	#N/A	#N/A	6	ENSG00000079387	SENP1	protein_coding	SUMO specific peptidase 1 [Source:HGNC Symbol;Acc:HGNC:17927]
EIF2S2	#N/A	#N/A	#N/A	#N/A	#N/A	0.462013	0.73767	1.31097	0.763402	#N/A	#N/A	#N/A	#N/A	0.375592	#N/A	#N/A	#N/A	#N/A	#N/A	3.25303	#N/A	#N/A	#N/A	#N/A	#N/A	#N/A	#N/A	6	ENSG00000125977	EIF2S2	protein_coding	eukaryotic translation initiation factor 2 subunit beta [Source:HGNC Symbol;Acc:HGNC:3266]
ZNF227	#N/A	#N/A	#N/A	#N/A	#N/A	1.07537	1.32153	#N/A	#N/A	0.79148	0.82697	#N/A	1.13494	#N/A	#N/A	#N/A	#N/A	#N/A	#N/A	5.13725	#N/A	#N/A	#N/A	#N/A	#N/A	#N/A	#N/A	6	ENSG00000131115	ZNF227	protein_coding	zinc finger protein 227 [Source:HGNC Symbol;Acc:HGNC:13020]
#260891	#N/A	#N/A	#N/A	#N/A	#N/A	1.06314	#N/A	#N/A	1.71472	#N/A	0.93573	#N/A	2.24934	#N/A	#N/A	#N/A	#N/A	#N/A	2.27601	2.19929	#N/A	#N/A	#N/A	#N/A	#N/A	#N/A	#N/A	6	ENSG00000260891		lncRNA	novel transcript, intronic to NFATC3
POF1B	#N/A	#N/A	#N/A	#N/A	#N/A	1.58529	#N/A	#N/A	#N/A	#N/A	#N/A	#N/A	0.78189	#N/A	#N/A	0.667044	#N/A	#N/A	#N/A	0.121305	#N/A	#N/A	1.18563	#N/A	0.210773	#N/A	#N/A	6	ENSG00000124429	POF1B	protein_coding	POF1B actin binding protein [Source:HGNC Symbol;Acc:HGNC:13711]
#259935	#N/A	#N/A	#N/A	#N/A	#N/A	1.85141	#N/A	#N/A	#N/A	1.81547	0.563463	#N/A	1.89883	#N/A	#N/A	#N/A	#N/A	#N/A	#N/A	0.175044	1.33926	#N/A	#N/A	#N/A	#N/A	#N/A	#N/A	6	ENSG00000259935		lncRNA	novel transcript, intronic to KIAA1370
C2orf88	#N/A	#N/A	#N/A	#N/A	#N/A	1.51512	2.13932	#N/A	2.32195	1.72138	#N/A	#N/A	3.23532	#N/A	#N/A	#N/A	#N/A	#N/A	#N/A	#N/A	#N/A	#N/A	#N/A	#N/A	1.13825	#N/A	#N/A	6	ENSG00000187699	C2orf88	protein_coding	chromosome 2 open reading frame 88 [Source:HGNC Symbol;Acc:HGNC:28191]
ABCA10	#N/A	#N/A	#N/A	#N/A	#N/A	1.41106	#N/A	0.51204	0.416996	3.12534	#N/A	#N/A	1.64981	#N/A	#N/A	#N/A	#N/A	#N/A	#N/A	0.41214	#N/A	#N/A	#N/A	#N/A	#N/A	#N/A	#N/A	6	ENSG00000154263	ABCA10	protein_coding	ATP binding cassette subfamily A member 10 [Source:HGNC Symbol;Acc:HGNC:30]
MPRIP-AS1	#N/A	#N/A	#N/A	#N/A	#N/A	1.74391	#N/A	#N/A	0.443176	1.31775	#N/A	#N/A	2.58924	#N/A	#N/A	#N/A	#N/A	#N/A	#N/A	0.512195	#N/A	#N/A	#N/A	#N/A	#N/A	1.31621	#N/A	6	ENSG00000225442	MPRIP-AS1	lncRNA	MPRIP antisense RNA 1 [Source:HGNC Symbol;Acc:HGNC:41263]
ANKRD36C	#N/A	#N/A	#N/A	#N/A	#N/A	0.638874	1.12132	0.918414	#N/A	2.19131	#N/A	#N/A	1.38556	#N/A	#N/A	#N/A	#N/A	#N/A	#N/A	5.42364	#N/A	#N/A	#N/A	#N/A	#N/A	#N/A	#N/A	6	ENSG00000174501	ANKRD36C	protein_coding	ankyrin repeat domain 36C [Source:HGNC Symbol;Acc:HGNC:32946]
TRIP11	#N/A	#N/A	#N/A	#N/A	#N/A	0.568871	1.23947	#N/A	0.895358	0.601704	0.656326	#N/A	#N/A	#N/A	#N/A	#N/A	#N/A	#N/A	#N/A	4.40455	#N/A	#N/A	#N/A	#N/A	#N/A	#N/A	#N/A	6	ENSG00000100815	TRIP11	protein_coding	thyroid hormone receptor interactor 11 [Source:HGNC Symbol;Acc:HGNC:12305]
LAS1L	#N/A	#N/A	#N/A	#N/A	#N/A	0.942256	#N/A	#N/A	#N/A	1.01688	0.874775	#N/A	#N/A	#N/A	#N/A	0.629784	#N/A	#N/A	#N/A	4.94955	#N/A	1.04227	#N/A	#N/A	#N/A	#N/A	#N/A	6	ENSG00000001497	LAS1L	protein_coding	LAS1 like ribosome biogenesis factor [Source:HGNC Symbol;Acc:HGNC:25726]
CNOT7	#N/A	#N/A	#N/A	#N/A	#N/A	0.538522	0.815836	0.832574	1.30679	#N/A	#N/A	#N/A	#N/A	#N/A	#N/A	#N/A	#N/A	#N/A	0.825762	7.42655	#N/A	#N/A	#N/A	#N/A	#N/A	#N/A	#N/A	6	ENSG00000198791	CNOT7	protein_coding	CCR4-NOT transcription complex subunit 7 [Source:HGNC Symbol;Acc:HGNC:14101]
ZNF512	#N/A	#N/A	#N/A	#N/A	#N/A	0.551893	#N/A	0.804294	#N/A	#N/A	#N/A	#N/A	0.660714	#N/A	#N/A	#N/A	0.679444	#N/A	0.79473	7.22619	#N/A	#N/A	#N/A	#N/A	#N/A	#N/A	#N/A	6	ENSG00000243943	ZNF512	protein_coding	zinc finger protein 512 [Source:HGNC Symbol;Acc:HGNC:29380]
IMPG2	#N/A	#N/A	#N/A	#N/A	#N/A	1.0723	#N/A	#N/A	#N/A	1.48916	#N/A	#N/A	1.03537	#N/A	#N/A	#N/A	1.09054	#N/A	#N/A	4.0122	#N/A	#N/A	#N/A	#N/A	1.10788	#N/A	#N/A	6	ENSG00000081148	IMPG2	protein_coding	interphotoreceptor matrix proteoglycan 2 [Source:HGNC Symbol;Acc:HGNC:18362]
PPP1R2	#N/A	#N/A	#N/A	#N/A	#N/A	0.343436	0.659047	#N/A	0.886641	#N/A	#N/A	#N/A	0.541618	#N/A	#N/A	0.328054	#N/A	#N/A	#N/A	9.30669	#N/A	#N/A	#N/A	#N/A	#N/A	#N/A	#N/A	6	ENSG00000184203	PPP1R2	protein_coding	protein phosphatase 1 regulatory inhibitor subunit 2 [Source:HGNC Symbol;Acc:HGNC:9288]
HEATR1	#N/A	#N/A	#N/A	#N/A	#N/A	0.828078	1.33967	#N/A	1.34724	0.752396	#N/A	#N/A	0.811022	#N/A	#N/A	#N/A	#N/A	#N/A	#N/A	7.47111	#N/A	#N/A	#N/A	#N/A	#N/A	#N/A	#N/A	6	ENSG00000119285	HEATR1	protein_coding	HEAT repeat containing 1 [Source:HGNC Symbol;Acc:HGNC:25517]
THEM4	#N/A	#N/A	#N/A	#N/A	#N/A	1.33068	1.86963	#N/A	1.44365	1.17991	#N/A	#N/A	1.239	#N/A	#N/A	#N/A	#N/A	#N/A	#N/A	3.28391	#N/A	#N/A	#N/A	#N/A	#N/A	#N/A	#N/A	6	ENSG00000159445	THEM4	protein_coding	thioesterase superfamily member 4 [Source:HGNC Symbol;Acc:HGNC:17947]
ORC3	#N/A	#N/A	#N/A	#N/A	#N/A	0.641203	1.16977	#N/A	1.97865	#N/A	0.677346	#N/A	0.734615	#N/A	#N/A	#N/A	#N/A	#N/A	#N/A	7.01599	#N/A	#N/A	#N/A	#N/A	#N/A	#N/A	#N/A	6	ENSG00000135336	ORC3	protein_coding	origin recognition complex subunit 3 [Source:HGNC Symbol;Acc:HGNC:8489]
MMP21	#N/A	#N/A	#N/A	#N/A	#N/A	1.41862	#N/A	#N/A	0.186314	1.16263	#N/A	#N/A	2.69689	#N/A	#N/A	#N/A	#N/A	#N/A	#N/A	0.188299	#N/A	#N/A	#N/A	#N/A	1.591	#N/A	#N/A	6	ENSG00000154485	MMP21	protein_coding	matrix metallopeptidase 21 [Source:HGNC Symbol;Acc:HGNC:14357]
LRIG2-DT#238198	#N/A	#N/A	#N/A	#N/A	#N/A	1.06279	#N/A	#N/A	2.99131	2.42762	#N/A	#N/A	2.37039	#N/A	#N/A	#N/A	#N/A	#N/A	#N/A	5.78431	#N/A	#N/A	#N/A	#N/A	0.771148	#N/A	#N/A	6	ENSG00000238198	LRIG2-DT	lncRNA	LRIG2 divergent transcript [Source:HGNC Symbol;Acc:HGNC:54312]
#256116	#N/A	#N/A	#N/A	#N/A	#N/A	1.19713	#N/A	#N/A	#N/A	#N/A	#N/A	#N/A	2.02835	#N/A	#N/A	#N/A	#N/A	#N/A	#N/A	0.786483	#N/A	1.13123	#N/A	1.38693	1.88235	#N/A	#N/A	6	ENSG00000256116		lncRNA	novel transcript
IFT80	#N/A	#N/A	#N/A	#N/A	#N/A	0.644211	1.13531	#N/A	1.52317	0.535602	#N/A	#N/A	0.90665	#N/A	#N/A	#N/A	#N/A	#N/A	#N/A	3.21512	#N/A	#N/A	#N/A	#N/A	#N/A	#N/A	#N/A	6	ENSG00000068885	IFT80	protein_coding	intraflagellar transport 80 [Source:HGNC Symbol;Acc:HGNC:29262]
REM2	#N/A	#N/A	#N/A	#N/A	#N/A	1.10794	#N/A	#N/A	#N/A	0.405454	#N/A	0.189333	0.459701	#N/A	#N/A	#N/A	0.164848	#N/A	#N/A	#N/A	#N/A	#N/A	#N/A	1.34725	#N/A	#N/A	#N/A	6	ENSG00000139890	REM2	protein_coding	RRAD and GEM like GTPase 2 [Source:HGNC Symbol;Acc:HGNC:20248]
TGS1	#N/A	#N/A	#N/A	#N/A	#N/A	0.576253	0.884905	1.06829	1.11294	#N/A	#N/A	#N/A	0.452362	#N/A	#N/A	#N/A	#N/A	#N/A	#N/A	5.454	#N/A	#N/A	#N/A	#N/A	#N/A	#N/A	#N/A	6	ENSG00000137574	TGS1	protein_coding	trimethylguanosine synthase 1 [Source:HGNC Symbol;Acc:HGNC:17843]
UMODL1	#N/A	#N/A	#N/A	#N/A	#N/A	0.0947612	#N/A	#N/A	#N/A	#N/A	0.0438296	#N/A	0.0526175	#N/A	#N/A	0.0722002	#N/A	#N/A	#N/A	0.049475	#N/A	#N/A	1.15394	#N/A	#N/A	#N/A	#N/A	6	ENSG00000177398	UMODL1	protein_coding	uromodulin like 1 [Source:HGNC Symbol;Acc:HGNC:12560]
STAM-DT	#N/A	#N/A	#N/A	#N/A	#N/A	0.567169	0.166274	#N/A	#N/A	0.529277	0.173082	#N/A	1.2664	#N/A	#N/A	#N/A	#N/A	#N/A	#N/A	0.141632	#N/A	#N/A	#N/A	#N/A	#N/A	#N/A	#N/A	6	ENSG00000260589	STAM-DT	lncRNA	STAM divergent transcript [Source:HGNC Symbol;Acc:HGNC:49568]
ABCD2	#N/A	#N/A	#N/A	#N/A	#N/A	2.19612	1.5621	#N/A	0.79153	2.66269	#N/A	#N/A	1.61894	#N/A	#N/A	#N/A	#N/A	#N/A	#N/A	0.8093	#N/A	#N/A	#N/A	#N/A	#N/A	#N/A	#N/A	6	ENSG00000173208	ABCD2	protein_coding	ATP binding cassette subfamily D member 2 [Source:HGNC Symbol;Acc:HGNC:66]
TRIM59	#N/A	#N/A	#N/A	#N/A	#N/A	1.42041	#N/A	2.49286	1.97207	1.96251	#N/A	#N/A	1.31103	#N/A	#N/A	#N/A	#N/A	#N/A	#N/A	3.75441	#N/A	#N/A	#N/A	#N/A	#N/A	#N/A	#N/A	6	ENSG00000213186	TRIM59	protein_coding	tripartite motif containing 59 [Source:HGNC Symbol;Acc:HGNC:30834]
LINC03021#254319	#N/A	#N/A	#N/A	#N/A	#N/A	1.13529	0.19002	#N/A	#N/A	1.66134	#N/A	0.73408	#N/A	#N/A	#N/A	#N/A	#N/A	#N/A	#N/A	0.140403	#N/A	#N/A	#N/A	#N/A	#N/A	0.171384	#N/A	6	ENSG00000254319	LINC03021	lncRNA	long intergenic non-protein coding RNA 3021 [Source:HGNC Symbol;Acc:HGNC:56149]
MPLKIP	#N/A	#N/A	#N/A	#N/A	#N/A	1.00778	1.43161	1.69094	#N/A	0.785796	#N/A	#N/A	#N/A	0.661932	#N/A	#N/A	#N/A	#N/A	#N/A	3.53864	#N/A	#N/A	#N/A	#N/A	#N/A	#N/A	#N/A	6	ENSG00000168303	MPLKIP	protein_coding	M-phase specific PLK1 interacting protein [Source:HGNC Symbol;Acc:HGNC:16002]
NVL	#N/A	#N/A	#N/A	#N/A	#N/A	0.469576	#N/A	0.708502	1.40659	0.617469	#N/A	#N/A	0.658561	#N/A	#N/A	#N/A	#N/A	#N/A	#N/A	8.28219	#N/A	#N/A	#N/A	#N/A	#N/A	#N/A	#N/A	6	ENSG00000143748	NVL	protein_coding	nuclear VCP like [Source:HGNC Symbol;Acc:HGNC:8070]
CCNDBP1	#N/A	#N/A	#N/A	#N/A	#N/A	0.536153	0.839346	1.41571	#N/A	#N/A	1.05694	#N/A	#N/A	#N/A	#N/A	#N/A	#N/A	0.996893	#N/A	3.05769	#N/A	#N/A	#N/A	#N/A	#N/A	#N/A	#N/A	6	ENSG00000166946	CCNDBP1	protein_coding	cyclin D1 binding protein 1 [Source:HGNC Symbol;Acc:HGNC:1587]
GGCT	#N/A	#N/A	#N/A	#N/A	#N/A	0.871214	1.67565	1.71021	#N/A	0.797121	#N/A	#N/A	#N/A	0.926901	#N/A	#N/A	#N/A	#N/A	#N/A	2.67921	#N/A	#N/A	#N/A	#N/A	#N/A	#N/A	#N/A	6	ENSG00000006625	GGCT	protein_coding	gamma-glutamylcyclotransferase [Source:HGNC Symbol;Acc:HGNC:21705]
#254898	#N/A	#N/A	#N/A	#N/A	#N/A	1.36438	#N/A	#N/A	#N/A	#N/A	#N/A	#N/A	3.1103	#N/A	#N/A	1.30765	#N/A	#N/A	#N/A	0.242059	#N/A	#N/A	#N/A	#N/A	1.18069	#N/A	0.0961905	6	ENSG00000254898		lncRNA	novel transcript, antisense to NSD3
LINC01586	#N/A	#N/A	#N/A	#N/A	#N/A	1.45173	#N/A	#N/A	#N/A	1.64797	#N/A	#N/A	0.590377	#N/A	#N/A	#N/A	#N/A	#N/A	#N/A	0.167433	#N/A	#N/A	#N/A	1.74458	1.49761	#N/A	#N/A	6	ENSG00000249487	LINC01586	lncRNA	long intergenic non-protein coding RNA 1586 [Source:HGNC Symbol;Acc:HGNC:51434]
TOMM70	#N/A	#N/A	#N/A	#N/A	#N/A	0.698979	0.902405	0.937493	#N/A	0.555347	#N/A	#N/A	#N/A	#N/A	0.638459	#N/A	#N/A	#N/A	#N/A	7.06446	#N/A	#N/A	#N/A	#N/A	#N/A	#N/A	#N/A	6	ENSG00000154174	TOMM70	protein_coding	translocase of outer mitochondrial membrane 70 [Source:HGNC Symbol;Acc:HGNC:11985]
FIS1	#N/A	#N/A	#N/A	#N/A	#N/A	1.1018	#N/A	#N/A	#N/A	#N/A	#N/A	#N/A	#N/A	1.16763	0.866265	#N/A	#N/A	#N/A	#N/A	1.86567	0.904809	0.784303	#N/A	#N/A	#N/A	#N/A	#N/A	6	ENSG00000214253	FIS1	protein_coding	fission, mitochondrial 1 [Source:HGNC Symbol;Acc:HGNC:21689]
COG6	#N/A	#N/A	#N/A	#N/A	#N/A	0.481937	0.94541	#N/A	1.09223	#N/A	#N/A	#N/A	0.623237	#N/A	#N/A	#N/A	0.653268	#N/A	#N/A	4.61567	#N/A	#N/A	#N/A	#N/A	#N/A	#N/A	#N/A	6	ENSG00000133103	COG6	protein_coding	component of oligomeric golgi complex 6 [Source:HGNC Symbol;Acc:HGNC:18621]
DIS3	#N/A	#N/A	#N/A	#N/A	#N/A	0.513735	#N/A	0.831136	1.32501	#N/A	0.604705	#N/A	#N/A	#N/A	#N/A	#N/A	#N/A	#N/A	0.848307	4.11568	#N/A	#N/A	#N/A	#N/A	#N/A	#N/A	#N/A	6	ENSG00000083520	DIS3	protein_coding	DIS3 homolog, exosome endoribonuclease and 3'-5' exoribonuclease [Source:HGNC Symbol;Acc:HGNC:20604]
ARL10	#N/A	#N/A	#N/A	#N/A	#N/A	1.03279	#N/A	1.2663	#N/A	0.985324	#N/A	#N/A	1.56156	#N/A	#N/A	#N/A	1.32316	#N/A	#N/A	2.26798	#N/A	#N/A	#N/A	#N/A	#N/A	#N/A	#N/A	6	ENSG00000175414	ARL10	protein_coding	ADP ribosylation factor like GTPase 10 [Source:HGNC Symbol;Acc:HGNC:22042]
MAD2L1-DT#250938	#N/A	#N/A	#N/A	#N/A	#N/A	0.947015	1.27392	1.67003	#N/A	#N/A	1.30012	#N/A	0.906692	#N/A	#N/A	#N/A	#N/A	#N/A	#N/A	0.898375	#N/A	#N/A	#N/A	#N/A	#N/A	#N/A	#N/A	6	ENSG00000250938	MAD2L1-DT	lncRNA	MAD2L1 divergent transcript [Source:HGNC Symbol;Acc:HGNC:55546]
#249526	#N/A	#N/A	#N/A	#N/A	#N/A	1.19487	#N/A	0.193587	#N/A	1.54622	0.9547	#N/A	1.98197	#N/A	#N/A	#N/A	#N/A	#N/A	#N/A	#N/A	#N/A	1.02641	#N/A	#N/A	#N/A	#N/A	#N/A	6	ENSG00000249526		lncRNA	novel transcript
IFT46	#N/A	#N/A	#N/A	#N/A	#N/A	1.10149	#N/A	#N/A	0.454149	1.28929	1.472	#N/A	0.946028	#N/A	#N/A	#N/A	#N/A	#N/A	#N/A	0.439773	#N/A	#N/A	#N/A	#N/A	#N/A	#N/A	#N/A	6	ENSG00000118096	IFT46	protein_coding	intraflagellar transport 46 [Source:HGNC Symbol;Acc:HGNC:26146]
LINC00339	#N/A	#N/A	#N/A	#N/A	#N/A	1.08077	#N/A	#N/A	0.604619	1.52043	1.20025	#N/A	#N/A	#N/A	#N/A	#N/A	#N/A	#N/A	#N/A	0.55721	#N/A	#N/A	0.916722	#N/A	#N/A	#N/A	#N/A	6	ENSG00000218510	LINC00339	lncRNA	long intergenic non-protein coding RNA 339 [Source:HGNC Symbol;Acc:HGNC:25011]
MPHOSPH9	#N/A	#N/A	#N/A	#N/A	#N/A	0.440019	#N/A	1.02706	1.74861	0.387201	#N/A	#N/A	0.766461	#N/A	#N/A	#N/A	#N/A	#N/A	#N/A	5.62884	#N/A	#N/A	#N/A	#N/A	#N/A	#N/A	#N/A	6	ENSG00000051825	MPHOSPH9	protein_coding	M-phase phosphoprotein 9 [Source:HGNC Symbol;Acc:HGNC:7215]
GEMIN2	#N/A	#N/A	#N/A	#N/A	#N/A	1.1378	1.7254	1.69848	#N/A	#N/A	1.29127	#N/A	0.91417	#N/A	#N/A	#N/A	#N/A	#N/A	#N/A	3.58923	#N/A	#N/A	#N/A	#N/A	#N/A	#N/A	#N/A	6	ENSG00000092208	GEMIN2	protein_coding	gem nuclear organelle associated protein 2 [Source:HGNC Symbol;Acc:HGNC:10884]
AARS1	#N/A	#N/A	#N/A	#N/A	#N/A	0.96287	2.02366	1.63611	#N/A	#N/A	#N/A	#N/A	0.77353	#N/A	#N/A	#N/A	#N/A	1.06961	#N/A	1.44298	#N/A	#N/A	#N/A	#N/A	#N/A	#N/A	#N/A	6	ENSG00000090861	AARS1	protein_coding	alanyl-tRNA synthetase 1 [Source:HGNC Symbol;Acc:HGNC:20]
ITPA	#N/A	#N/A	#N/A	#N/A	#N/A	0.559109	#N/A	#N/A	1.08979	#N/A	0.62811	#N/A	#N/A	0.550558	#N/A	#N/A	1.07354	#N/A	#N/A	4.12894	#N/A	#N/A	#N/A	#N/A	#N/A	#N/A	#N/A	6	ENSG00000125877	ITPA	protein_coding	inosine triphosphatase [Source:HGNC Symbol;Acc:HGNC:6176]
MFSD4A	#N/A	#N/A	#N/A	#N/A	#N/A	0.969449	2.48998	1.33631	#N/A	1.00333	#N/A	#N/A	2.48434	#N/A	#N/A	#N/A	#N/A	#N/A	#N/A	4.38125	#N/A	#N/A	#N/A	#N/A	#N/A	#N/A	#N/A	6	ENSG00000174514	MFSD4A	protein_coding	major facilitator superfamily domain containing 4A [Source:HGNC Symbol;Acc:HGNC:25433]
NUDCD1	#N/A	#N/A	#N/A	#N/A	#N/A	0.672331	#N/A	1.48185	#N/A	#N/A	#N/A	#N/A	0.759892	#N/A	#N/A	#N/A	#N/A	#N/A	#N/A	6.24551	#N/A	0.608667	#N/A	#N/A	0.62138	#N/A	#N/A	6	ENSG00000120526	NUDCD1	protein_coding	NudC domain containing 1 [Source:HGNC Symbol;Acc:HGNC:24306]
SNHG11	#N/A	#N/A	#N/A	#N/A	#N/A	1.09424	0.408181	#N/A	#N/A	#N/A	1.06732	0.992496	1.24033	#N/A	#N/A	#N/A	#N/A	#N/A	#N/A	0.282905	#N/A	#N/A	#N/A	#N/A	#N/A	#N/A	#N/A	6	ENSG00000174365	SNHG11	lncRNA	small nucleolar RNA host gene 11 [Source:HGNC Symbol;Acc:HGNC:25046]
XPO4	#N/A	#N/A	#N/A	#N/A	#N/A	0.310699	#N/A	#N/A	0.628169	#N/A	#N/A	#N/A	0.45862	#N/A	#N/A	0.39531	#N/A	#N/A	#N/A	5.5207	#N/A	#N/A	#N/A	#N/A	0.431598	#N/A	#N/A	6	ENSG00000132953	XPO4	protein_coding	exportin 4 [Source:HGNC Symbol;Acc:HGNC:17796]
CAPN12	#N/A	#N/A	#N/A	#N/A	#N/A	2.01156	0.717369	0.615072	#N/A	2.17546	#N/A	#N/A	3.21131	#N/A	#N/A	#N/A	#N/A	#N/A	#N/A	0.38255	#N/A	#N/A	#N/A	#N/A	#N/A	#N/A	#N/A	6	ENSG00000182472	CAPN12	protein_coding	calpain 12 [Source:HGNC Symbol;Acc:HGNC:13249]
CLCC1	#N/A	#N/A	#N/A	#N/A	#N/A	0.918922	1.21064	#N/A	1.23993	#N/A	0.902765	#N/A	#N/A	#N/A	#N/A	#N/A	#N/A	#N/A	#N/A	1.88859	#N/A	#N/A	#N/A	#N/A	#N/A	1.18796	#N/A	6	ENSG00000121940	CLCC1	protein_coding	chloride channel CLIC like 1 [Source:HGNC Symbol;Acc:HGNC:29675]
SOX30	#N/A	#N/A	#N/A	#N/A	#N/A	0.701628	#N/A	#N/A	#N/A	0.181428	#N/A	#N/A	0.16821	#N/A	#N/A	0.230184	#N/A	#N/A	#N/A	#N/A	#N/A	#N/A	0.494327	#N/A	0.183826	#N/A	#N/A	6	ENSG00000039600	SOX30	protein_coding	SRY-box transcription factor 30 [Source:HGNC Symbol;Acc:HGNC:30635]
#276523	#N/A	#N/A	#N/A	#N/A	#N/A	1.95848	#N/A	#N/A	#N/A	1.71384	0.469034	#N/A	0.868874	#N/A	#N/A	#N/A	#N/A	#N/A	#N/A	0.190473	#N/A	#N/A	#N/A	1.96305	#N/A	#N/A	#N/A	6	ENSG00000276523		lncRNA	novel transcript, antisense to GABARAPL2
ZNF730	#N/A	#N/A	#N/A	#N/A	#N/A	1.18531	#N/A	#N/A	#N/A	0.589251	#N/A	#N/A	0.607582	#N/A	#N/A	#N/A	#N/A	#N/A	#N/A	0.104931	1.59041	#N/A	#N/A	1.43624	#N/A	#N/A	#N/A	6	ENSG00000183850	ZNF730	protein_coding	zinc finger protein 730 [Source:HGNC Symbol;Acc:HGNC:32470]
TTC36-AS1	#N/A	#N/A	#N/A	#N/A	#N/A	0.942893	#N/A	1.94054	#N/A	0.850262	0.824139	#N/A	2.6781	#N/A	#N/A	#N/A	#N/A	#N/A	#N/A	4.12011	#N/A	#N/A	#N/A	#N/A	#N/A	#N/A	#N/A	6	ENSG00000255435	TTC36-AS1	lncRNA	TTC36 and KMT2A antisense RNA 1 [Source:HGNC Symbol;Acc:HGNC:55495]
#287608	#N/A	#N/A	#N/A	#N/A	#N/A	0.868712	1.06404	#N/A	1.36939	#N/A	#N/A	#N/A	2.00693	#N/A	#N/A	#N/A	#N/A	#N/A	#N/A	5.21747	#N/A	#N/A	#N/A	#N/A	0.688784	#N/A	#N/A	6	ENSG00000287608		lncRNA	novel transcript, antisense to ZNF761and ZNF813
#267313	#N/A	#N/A	#N/A	#N/A	#N/A	0.0820784	#N/A	#N/A	#N/A	0.111011	#N/A	#N/A	0.106734	#N/A	#N/A	#N/A	#N/A	0.0700749	#N/A	#N/A	#N/A	0.105248	#N/A	#N/A	0.104388	#N/A	#N/A	6	ENSG00000267313		lncRNA	keratoconus gene 6 [Source:NCBI gene (formerly Entrezgene);Acc:641516]
PPIB	#N/A	#N/A	#N/A	#N/A	#N/A	0.788318	#N/A	1.12774	1.36099	#N/A	#N/A	#N/A	#N/A	0.884674	#N/A	#N/A	#N/A	#N/A	#N/A	2.48697	0.973589	#N/A	#N/A	#N/A	#N/A	#N/A	#N/A	6	ENSG00000166794	PPIB	protein_coding	peptidylprolyl isomerase B [Source:HGNC Symbol;Acc:HGNC:9255]
MTBP	#N/A	#N/A	#N/A	#N/A	#N/A	0.761679	1.12775	1.60062	#N/A	0.896617	#N/A	#N/A	1.64385	#N/A	#N/A	#N/A	#N/A	#N/A	#N/A	4.33326	#N/A	#N/A	#N/A	#N/A	#N/A	#N/A	#N/A	6	ENSG00000172167	MTBP	protein_coding	MDM2 binding protein [Source:HGNC Symbol;Acc:HGNC:7417]
METTL15	#N/A	#N/A	#N/A	#N/A	#N/A	0.295212	#N/A	0.72499	1.25359	#N/A	0.344655	#N/A	0.542638	#N/A	#N/A	#N/A	#N/A	#N/A	#N/A	8.96683	#N/A	#N/A	#N/A	#N/A	#N/A	#N/A	#N/A	6	ENSG00000169519	METTL15	protein_coding	methyltransferase like 15 [Source:HGNC Symbol;Acc:HGNC:26606]
PEX5L	#N/A	#N/A	#N/A	#N/A	#N/A	1.4372	#N/A	#N/A	#N/A	2.00099	#N/A	#N/A	2.06508	#N/A	#N/A	1.37067	#N/A	#N/A	#N/A	0.173403	#N/A	#N/A	#N/A	#N/A	0.611134	#N/A	#N/A	6	ENSG00000114757	PEX5L	protein_coding	peroxisomal biogenesis factor 5 like [Source:HGNC Symbol;Acc:HGNC:30024]
BDH1#161267	#N/A	#N/A	#N/A	#N/A	#N/A	1.05304	#N/A	0.889815	0.706339	2.31919	#N/A	#N/A	1.18019	#N/A	#N/A	#N/A	#N/A	#N/A	#N/A	0.812689	#N/A	#N/A	#N/A	#N/A	#N/A	#N/A	#N/A	6	ENSG00000161267	BDH1	protein_coding	3-hydroxybutyrate dehydrogenase 1 [Source:HGNC Symbol;Acc:HGNC:1027]
CBX7	#N/A	#N/A	#N/A	#N/A	#N/A	0.658342	1.24145	1.54552	#N/A	#N/A	1.10706	#N/A	0.913453	#N/A	#N/A	#N/A	#N/A	#N/A	#N/A	6.5033	#N/A	#N/A	#N/A	#N/A	#N/A	#N/A	#N/A	6	ENSG00000100307	CBX7	protein_coding	chromobox 7 [Source:HGNC Symbol;Acc:HGNC:1557]
MLLT6#275023	#N/A	#N/A	#N/A	#N/A	#N/A	0.534791	1.38147	#N/A	#N/A	1.39115	0.797688	#N/A	0.971342	#N/A	#N/A	#N/A	#N/A	#N/A	#N/A	5.59481	#N/A	#N/A	#N/A	#N/A	#N/A	#N/A	#N/A	6	ENSG00000275023	MLLT6	protein_coding	MLLT6, PHD finger containing [Source:HGNC Symbol;Acc:HGNC:7138]
ZNF548	#N/A	#N/A	#N/A	#N/A	#N/A	0.898564	#N/A	#N/A	#N/A	1.27066	1.04518	#N/A	1.44337	#N/A	#N/A	#N/A	#N/A	#N/A	0.964411	3.27145	#N/A	#N/A	#N/A	#N/A	#N/A	#N/A	#N/A	6	ENSG00000188785	ZNF548	protein_coding	zinc finger protein 548 [Source:HGNC Symbol;Acc:HGNC:26561]
#255478	#N/A	#N/A	#N/A	#N/A	#N/A	1.38867	0.361374	#N/A	#N/A	1.68927	#N/A	#N/A	1.45797	#N/A	#N/A	#N/A	0.391939	#N/A	#N/A	0.330195	#N/A	#N/A	#N/A	#N/A	#N/A	#N/A	#N/A	6	ENSG00000255478		lncRNA	novel transcript
#276148	#N/A	#N/A	#N/A	#N/A	#N/A	1.25629	#N/A	#N/A	#N/A	1.58969	#N/A	#N/A	1.18298	#N/A	#N/A	#N/A	0.24258	#N/A	#N/A	0.170469	#N/A	#N/A	#N/A	#N/A	1.25497	#N/A	#N/A	6	ENSG00000276148		lncRNA	novel transcript, antisense to DNM1L
FMO4	#N/A	#N/A	#N/A	#N/A	#N/A	0.950066	#N/A	#N/A	#N/A	#N/A	1.19086	1.03662	#N/A	#N/A	#N/A	#N/A	1.09278	#N/A	0.716165	0.806331	#N/A	#N/A	#N/A	#N/A	#N/A	#N/A	#N/A	6	ENSG00000076258	FMO4	protein_coding	flavin containing dimethylaniline monoxygenase 4 [Source:HGNC Symbol;Acc:HGNC:3772]
XRCC5	#N/A	#N/A	#N/A	#N/A	#N/A	0.24814	#N/A	0.626468	#N/A	#N/A	0.386085	#N/A	#N/A	0.282181	0.353997	#N/A	#N/A	#N/A	#N/A	5.17771	#N/A	#N/A	#N/A	#N/A	#N/A	#N/A	#N/A	6	ENSG00000079246	XRCC5	protein_coding	X-ray repair cross complementing 5 [Source:HGNC Symbol;Acc:HGNC:12833]
MRPL50	#N/A	#N/A	#N/A	#N/A	#N/A	1.17206	#N/A	#N/A	#N/A	#N/A	#N/A	#N/A	#N/A	2.12275	0.462456	#N/A	#N/A	#N/A	#N/A	0.148586	1.18846	#N/A	1.56361	#N/A	#N/A	#N/A	#N/A	6	ENSG00000136897	MRPL50	protein_coding	mitochondrial ribosomal protein L50 [Source:HGNC Symbol;Acc:HGNC:16654]
KTN1	#N/A	#N/A	#N/A	#N/A	#N/A	0.261742	0.995002	#N/A	0.571688	0.339837	#N/A	#N/A	#N/A	#N/A	#N/A	#N/A	#N/A	#N/A	0.643675	5.26002	#N/A	#N/A	#N/A	#N/A	#N/A	#N/A	#N/A	6	ENSG00000126777	KTN1	protein_coding	kinectin 1 [Source:HGNC Symbol;Acc:HGNC:6467]
RND1	#N/A	#N/A	#N/A	#N/A	#N/A	0.23326	#N/A	#N/A	#N/A	#N/A	#N/A	0.142776	#N/A	#N/A	#N/A	#N/A	#N/A	#N/A	#N/A	#N/A	1.71459	0.122183	1.10545	1.25158	#N/A	#N/A	#N/A	6	ENSG00000172602	RND1	protein_coding	Rho family GTPase 1 [Source:HGNC Symbol;Acc:HGNC:18314]
#259202	#N/A	#N/A	#N/A	#N/A	#N/A	1.01368	#N/A	0.712918	#N/A	1.53255	#N/A	#N/A	4.08625	#N/A	#N/A	#N/A	#N/A	#N/A	0.571596	0.574529	#N/A	#N/A	#N/A	#N/A	#N/A	#N/A	#N/A	6	ENSG00000259202		lncRNA	novel transcript, antisense to SMAD3
KIF5C-AS1	#N/A	#N/A	#N/A	#N/A	#N/A	1.62929	#N/A	#N/A	0.17495	#N/A	#N/A	#N/A	1.57766	#N/A	#N/A	#N/A	#N/A	0.204726	#N/A	0.386576	#N/A	#N/A	#N/A	#N/A	1.13289	#N/A	#N/A	6	ENSG00000231079	KIF5C-AS1	lncRNA	KIF5C antisense RNA 1 [Source:HGNC Symbol;Acc:HGNC:40325]
ABCE1	#N/A	#N/A	#N/A	#N/A	#N/A	0.428698	#N/A	0.976528	0.983862	0.61871	#N/A	#N/A	#N/A	#N/A	#N/A	0.609627	#N/A	#N/A	#N/A	7.25351	#N/A	#N/A	#N/A	#N/A	#N/A	#N/A	#N/A	6	ENSG00000164163	ABCE1	protein_coding	ATP binding cassette subfamily E member 1 [Source:HGNC Symbol;Acc:HGNC:69]
ATRNL1	#N/A	#N/A	#N/A	#N/A	#N/A	1.42227	#N/A	#N/A	#N/A	0.661543	#N/A	#N/A	0.2781	#N/A	#N/A	0.919327	#N/A	#N/A	#N/A	#N/A	#N/A	#N/A	1.80847	#N/A	0.656731	#N/A	#N/A	6	ENSG00000107518	ATRNL1	protein_coding	attractin like 1 [Source:HGNC Symbol;Acc:HGNC:29063]
ZNF268	#N/A	#N/A	#N/A	#N/A	#N/A	0.789769	#N/A	1.15671	#N/A	0.835739	#N/A	#N/A	#N/A	#N/A	0.909458	#N/A	#N/A	#N/A	0.925876	2.03628	#N/A	#N/A	#N/A	#N/A	#N/A	#N/A	#N/A	6	ENSG00000090612	ZNF268	protein_coding	zinc finger protein 268 [Source:HGNC Symbol;Acc:HGNC:13061]
ZNF430#118620	#N/A	#N/A	#N/A	#N/A	#N/A	0.44163	#N/A	0.867643	0.941661	#N/A	#N/A	#N/A	0.412127	#N/A	#N/A	#N/A	#N/A	0.605852	#N/A	7.7287	#N/A	#N/A	#N/A	#N/A	#N/A	#N/A	#N/A	6	ENSG00000118620	ZNF430	protein_coding	zinc finger protein 430 [Source:HGNC Symbol;Acc:HGNC:20808]
TDRD3	#N/A	#N/A	#N/A	#N/A	#N/A	0.350826	0.565892	0.696124	0.712955	#N/A	#N/A	#N/A	0.360752	#N/A	#N/A	#N/A	#N/A	#N/A	#N/A	8.67798	#N/A	#N/A	#N/A	#N/A	#N/A	#N/A	#N/A	6	ENSG00000083544	TDRD3	protein_coding	tudor domain containing 3 [Source:HGNC Symbol;Acc:HGNC:20612]
TDP1	#N/A	#N/A	#N/A	#N/A	#N/A	0.55085	1.14965	#N/A	1.46521	0.720468	#N/A	#N/A	0.822332	#N/A	#N/A	#N/A	#N/A	#N/A	#N/A	5.9942	#N/A	#N/A	#N/A	#N/A	#N/A	#N/A	#N/A	6	ENSG00000042088	TDP1	protein_coding	tyrosyl-DNA phosphodiesterase 1 [Source:HGNC Symbol;Acc:HGNC:18884]
RGPD1	#N/A	#N/A	#N/A	#N/A	#N/A	1.00032	#N/A	#N/A	0.513791	0.995672	#N/A	#N/A	2.03969	#N/A	#N/A	#N/A	#N/A	#N/A	#N/A	0.496165	#N/A	#N/A	#N/A	#N/A	0.990533	#N/A	#N/A	6	ENSG00000187627	RGPD1	protein_coding	RANBP2 like and GRIP domain containing 1 [Source:HGNC Symbol;Acc:HGNC:32414]
#286599	#N/A	#N/A	#N/A	#N/A	#N/A	0.824644	1.04951	#N/A	#N/A	#N/A	#N/A	#N/A	2.32988	#N/A	#N/A	0.858177	#N/A	#N/A	#N/A	0.531423	#N/A	#N/A	#N/A	#N/A	0.95592	#N/A	#N/A	6	ENSG00000286599		lncRNA	novel transcript, antisense to EXOC1
CCDC92#119242	#N/A	#N/A	#N/A	#N/A	#N/A	0.621145	0.993445	#N/A	#N/A	1.50627	0.810114	#N/A	0.993828	#N/A	#N/A	#N/A	#N/A	#N/A	1.28737	#N/A	#N/A	#N/A	#N/A	#N/A	#N/A	#N/A	#N/A	6	ENSG00000119242	CCDC92	protein_coding	coiled-coil domain containing 92 [Source:HGNC Symbol;Acc:HGNC:29563]
GPR68	#N/A	#N/A	#N/A	#N/A	#N/A	2.24382	0.454515	#N/A	0.371806	2.7759	#N/A	#N/A	2.14231	#N/A	#N/A	#N/A	#N/A	#N/A	#N/A	0.328809	#N/A	#N/A	#N/A	#N/A	#N/A	#N/A	#N/A	6	ENSG00000119714	GPR68	protein_coding	G protein-coupled receptor 68 [Source:HGNC Symbol;Acc:HGNC:4519]
ZGRF1	#N/A	#N/A	#N/A	#N/A	#N/A	0.813787	#N/A	#N/A	#N/A	#N/A	1.02969	0.997251	0.694667	#N/A	#N/A	#N/A	#N/A	#N/A	#N/A	5.31125	#N/A	0.976271	#N/A	#N/A	#N/A	#N/A	#N/A	6	ENSG00000138658	ZGRF1	protein_coding	zinc finger GRF-type containing 1 [Source:HGNC Symbol;Acc:HGNC:25654]
METRN	#N/A	#N/A	#N/A	#N/A	#N/A	1.38984	1.1936	0.934149	0.847706	#N/A	1.2912	#N/A	#N/A	#N/A	#N/A	#N/A	#N/A	#N/A	#N/A	0.969388	#N/A	#N/A	#N/A	#N/A	#N/A	#N/A	#N/A	6	ENSG00000103260	METRN	protein_coding	meteorin, glial cell differentiation regulator [Source:HGNC Symbol;Acc:HGNC:14151]
DICER1-AS1	#N/A	#N/A	#N/A	#N/A	#N/A	0.918905	#N/A	0.745594	#N/A	#N/A	#N/A	#N/A	#N/A	#N/A	#N/A	#N/A	#N/A	#N/A	#N/A	0.482702	#N/A	#N/A	1.05246	1.3988	1.47509	#N/A	#N/A	6	ENSG00000235706	DICER1-AS1	lncRNA	DICER1 antisense RNA 1 [Source:HGNC Symbol;Acc:HGNC:43017]
HLA-E#204592	#N/A	#N/A	#N/A	#N/A	#N/A	0.39131	1.04445	0.64921	#N/A	#N/A	0.750584	#N/A	#N/A	#N/A	#N/A	#N/A	#N/A	2.54793	#N/A	#N/A	#N/A	#N/A	#N/A	#N/A	#N/A	#N/A	1.88767	6	ENSG00000204592	HLA-E	protein_coding	major histocompatibility complex, class I, E [Source:HGNC Symbol;Acc:HGNC:4962]
KATNAL2	#N/A	#N/A	#N/A	#N/A	#N/A	0.861101	2.10721	#N/A	#N/A	0.934987	#N/A	#N/A	1.8557	#N/A	#N/A	#N/A	#N/A	#N/A	#N/A	3.09769	#N/A	#N/A	#N/A	#N/A	1.1847	#N/A	#N/A	6	ENSG00000167216	KATNAL2	protein_coding	katanin catalytic subunit A1 like 2 [Source:HGNC Symbol;Acc:HGNC:25387]
HLA-F#204642	#N/A	#N/A	#N/A	#N/A	#N/A	0.415415	#N/A	#N/A	#N/A	#N/A	1.10117	#N/A	#N/A	#N/A	#N/A	#N/A	#N/A	2.03823	0.853182	3.68931	#N/A	#N/A	#N/A	#N/A	#N/A	#N/A	1.42827	6	ENSG00000204642	HLA-F	protein_coding	major histocompatibility complex, class I, F [Source:HGNC Symbol;Acc:HGNC:4963]
GTF2IRD2	#N/A	#N/A	#N/A	#N/A	#N/A	0.504224	#N/A	#N/A	#N/A	1.37436	0.725616	#N/A	0.937964	#N/A	#N/A	#N/A	1.3007	#N/A	#N/A	3.80613	#N/A	#N/A	#N/A	#N/A	#N/A	#N/A	#N/A	6	ENSG00000196275	GTF2IRD2	protein_coding	GTF2I repeat domain containing 2 [Source:HGNC Symbol;Acc:HGNC:30775]
#274629	#N/A	#N/A	#N/A	#N/A	#N/A	0.978629	1.19208	#N/A	1.15901	#N/A	#N/A	#N/A	3.22446	#N/A	#N/A	#N/A	#N/A	#N/A	#N/A	4.10383	#N/A	#N/A	#N/A	#N/A	1.02799	#N/A	#N/A	6	ENSG00000274629		lncRNA	novel transcript, antisense to CUL3
SLC16A1-AS1	#N/A	#N/A	#N/A	#N/A	#N/A	#N/A	1.05847	#N/A	#N/A	2.69336	#N/A	#N/A	1.16082	#N/A	#N/A	0.648838	#N/A	#N/A	#N/A	7.81681	#N/A	#N/A	#N/A	#N/A	0.430947	#N/A	#N/A	6	ENSG00000226419	SLC16A1-AS1	lncRNA	SLC16A1 antisense RNA 1 [Source:HGNC Symbol;Acc:HGNC:49445]
ZNF433-AS1	#N/A	#N/A	#N/A	#N/A	#N/A	#N/A	1.05089	1.21809	0.917678	#N/A	#N/A	0.580446	#N/A	#N/A	#N/A	#N/A	#N/A	#N/A	#N/A	4.20723	#N/A	#N/A	#N/A	0.479159	#N/A	#N/A	#N/A	6	ENSG00000219665	ZNF433-AS1	lncRNA	ZNF433 and ZNF878 antisense RNA 1 [Source:HGNC Symbol;Acc:HGNC:53776]
FNBP4#109920	#N/A	#N/A	#N/A	#N/A	#N/A	#N/A	0.607805	#N/A	0.556578	#N/A	#N/A	#N/A	0.445726	#N/A	#N/A	#N/A	#N/A	#N/A	#N/A	6.17719	#N/A	#N/A	#N/A	#N/A	0.315305	0.466419	#N/A	6	ENSG00000109920	FNBP4	protein_coding	formin binding protein 4 [Source:HGNC Symbol;Acc:HGNC:19752]
ASH2L	#N/A	#N/A	#N/A	#N/A	#N/A	#N/A	0.92143	#N/A	0.855693	#N/A	0.552191	#N/A	#N/A	#N/A	#N/A	#N/A	#N/A	#N/A	0.813417	8.097	#N/A	#N/A	#N/A	#N/A	0.493909	#N/A	#N/A	6	ENSG00000129691	ASH2L	protein_coding	ASH2 like, histone lysine methyltransferase complex subunit [Source:HGNC Symbol;Acc:HGNC:744]
SHPRH	#N/A	#N/A	#N/A	#N/A	#N/A	#N/A	0.748766	#N/A	0.999856	0.338457	#N/A	#N/A	0.595698	#N/A	#N/A	#N/A	#N/A	#N/A	#N/A	6.66349	#N/A	#N/A	#N/A	#N/A	0.436704	#N/A	#N/A	6	ENSG00000146414	SHPRH	protein_coding	SNF2 histone linker PHD RING helicase [Source:HGNC Symbol;Acc:HGNC:19336]
ABCA7	#N/A	#N/A	#N/A	#N/A	#N/A	#N/A	0.987399	1.34808	0.911828	#N/A	#N/A	#N/A	#N/A	#N/A	#N/A	#N/A	#N/A	#N/A	#N/A	4.36122	#N/A	#N/A	#N/A	0.481674	0.75131	#N/A	#N/A	6	ENSG00000064687	ABCA7	protein_coding	ATP binding cassette subfamily A member 7 [Source:HGNC Symbol;Acc:HGNC:37]
RCBTB1	#N/A	#N/A	#N/A	#N/A	#N/A	#N/A	1.17783	#N/A	#N/A	#N/A	#N/A	#N/A	#N/A	#N/A	#N/A	#N/A	#N/A	0.887432	1.23574	6.65281	#N/A	#N/A	#N/A	0.605686	0.588384	#N/A	#N/A	6	ENSG00000136144	RCBTB1	protein_coding	RCC1 and BTB domain containing protein 1 [Source:HGNC Symbol;Acc:HGNC:18243]
#285728	#N/A	#N/A	#N/A	#N/A	#N/A	#N/A	1.60051	1.6554	1.1407	#N/A	#N/A	#N/A	2.00641	#N/A	#N/A	#N/A	#N/A	#N/A	#N/A	2.10186	#N/A	#N/A	#N/A	#N/A	0.797543	#N/A	#N/A	6	ENSG00000285728		lncRNA	novel transcript, antisense to PPIH
PCSK7	#N/A	#N/A	#N/A	#N/A	#N/A	#N/A	0.643411	#N/A	0.891653	#N/A	0.549759	#N/A	0.829234	#N/A	#N/A	#N/A	#N/A	#N/A	0.748368	9.08903	#N/A	#N/A	#N/A	#N/A	#N/A	#N/A	#N/A	6	ENSG00000160613	PCSK7	protein_coding	proprotein convertase subtilisin/kexin type 7 [Source:HGNC Symbol;Acc:HGNC:8748]
#263257	#N/A	#N/A	#N/A	#N/A	#N/A	#N/A	0.199014	#N/A	#N/A	#N/A	#N/A	#N/A	1.56707	#N/A	#N/A	#N/A	#N/A	#N/A	#N/A	0.143015	#N/A	#N/A	1.57069	1.72789	1.01183	#N/A	#N/A	6	ENSG00000263257		lncRNA	novel transcript
#286512	#N/A	#N/A	#N/A	#N/A	#N/A	#N/A	1.8045	#N/A	#N/A	#N/A	#N/A	2.30763	1.7109	#N/A	#N/A	#N/A	#N/A	#N/A	#N/A	3.48529	#N/A	#N/A	#N/A	0.813605	0.889821	#N/A	#N/A	6	ENSG00000286512		lncRNA	novel transcript
EHMT1	#N/A	#N/A	#N/A	#N/A	#N/A	#N/A	0.447337	#N/A	#N/A	#N/A	#N/A	#N/A	0.299038	#N/A	#N/A	#N/A	#N/A	0.527871	#N/A	6.80991	#N/A	#N/A	#N/A	0.306665	0.405147	#N/A	#N/A	6	ENSG00000181090	EHMT1	protein_coding	euchromatic histone lysine methyltransferase 1 [Source:HGNC Symbol;Acc:HGNC:24650]
APRT	#N/A	#N/A	#N/A	#N/A	#N/A	#N/A	0.544869	2.24685	#N/A	#N/A	#N/A	#N/A	#N/A	0.951124	#N/A	#N/A	#N/A	3.12982	#N/A	1.36845	#N/A	#N/A	#N/A	#N/A	#N/A	#N/A	0.402175	6	ENSG00000198931	APRT	protein_coding	adenine phosphoribosyltransferase [Source:HGNC Symbol;Acc:HGNC:626]
OVCH1-AS1	#N/A	#N/A	#N/A	#N/A	#N/A	#N/A	1.24326	#N/A	0.969513	1.29669	#N/A	#N/A	1.343	#N/A	#N/A	#N/A	#N/A	#N/A	0.189987	0.160345	#N/A	#N/A	#N/A	#N/A	#N/A	#N/A	#N/A	6	ENSG00000257599	OVCH1-AS1	lncRNA	OVCH1 antisense RNA 1 [Source:HGNC Symbol;Acc:HGNC:44484]
AGA-DT	#N/A	#N/A	#N/A	#N/A	#N/A	#N/A	0.989181	#N/A	#N/A	0.584108	0.618796	#N/A	0.718202	#N/A	#N/A	#N/A	#N/A	#N/A	#N/A	7.2966	#N/A	#N/A	#N/A	#N/A	0.786803	#N/A	#N/A	6	ENSG00000250131	AGA-DT	lncRNA	AGA divergent transcript [Source:HGNC Symbol;Acc:HGNC:27730]
TPR	#N/A	#N/A	#N/A	#N/A	#N/A	#N/A	0.532446	0.700127	0.728369	#N/A	0.347522	#N/A	#N/A	#N/A	#N/A	#N/A	#N/A	0.739386	#N/A	7.14768	#N/A	#N/A	#N/A	#N/A	#N/A	#N/A	#N/A	6	ENSG00000047410	TPR	protein_coding	translocated promoter region, nuclear basket protein [Source:HGNC Symbol;Acc:HGNC:12017]
KIF27	#N/A	#N/A	#N/A	#N/A	#N/A	#N/A	1.21329	#N/A	#N/A	0.733223	#N/A	#N/A	#N/A	#N/A	#N/A	#N/A	#N/A	#N/A	#N/A	4.8653	#N/A	0.660788	0.834563	#N/A	0.805782	#N/A	#N/A	6	ENSG00000165115	KIF27	protein_coding	kinesin family member 27 [Source:HGNC Symbol;Acc:HGNC:18632]
CYBC1	#N/A	#N/A	#N/A	#N/A	#N/A	#N/A	0.729458	0.785199	#N/A	#N/A	#N/A	0.702933	#N/A	#N/A	#N/A	#N/A	#N/A	0.807374	#N/A	3.69649	0.417874	#N/A	#N/A	#N/A	#N/A	#N/A	#N/A	6	ENSG00000178927	CYBC1	protein_coding	cytochrome b-245 chaperone 1 [Source:HGNC Symbol;Acc:HGNC:28672]
EIPR1	#N/A	#N/A	#N/A	#N/A	#N/A	#N/A	0.740104	0.809506	1.28142	0.518857	#N/A	#N/A	0.548697	#N/A	#N/A	#N/A	#N/A	#N/A	#N/A	4.17771	#N/A	#N/A	#N/A	#N/A	#N/A	#N/A	#N/A	6	ENSG00000032389	EIPR1	protein_coding	EARP complex and GARP complex interacting protein 1 [Source:HGNC Symbol;Acc:HGNC:12383]
FIP1L1	#N/A	#N/A	#N/A	#N/A	#N/A	#N/A	0.621238	0.619427	1.21065	0.355092	#N/A	#N/A	0.404284	#N/A	#N/A	#N/A	#N/A	#N/A	#N/A	5.01895	#N/A	#N/A	#N/A	#N/A	#N/A	#N/A	#N/A	6	ENSG00000145216	FIP1L1	protein_coding	factor interacting with PAPOLA and CPSF1 [Source:HGNC Symbol;Acc:HGNC:19124]
KIZ	#N/A	#N/A	#N/A	#N/A	#N/A	#N/A	0.791724	0.835881	1.51146	#N/A	0.910251	#N/A	0.623999	#N/A	#N/A	#N/A	#N/A	#N/A	#N/A	7.25402	#N/A	#N/A	#N/A	#N/A	#N/A	#N/A	#N/A	6	ENSG00000088970	KIZ	protein_coding	kizuna centrosomal protein [Source:HGNC Symbol;Acc:HGNC:15865]
PABPC1L	#N/A	#N/A	#N/A	#N/A	#N/A	#N/A	1.11066	#N/A	#N/A	0.899618	#N/A	#N/A	0.775969	#N/A	#N/A	#N/A	#N/A	#N/A	#N/A	5.50901	#N/A	#N/A	#N/A	0.74496	0.800919	#N/A	#N/A	6	ENSG00000101104	PABPC1L	protein_coding	poly(A) binding protein cytoplasmic 1 like [Source:HGNC Symbol;Acc:HGNC:15797]
TRAF3IP3	#N/A	#N/A	#N/A	#N/A	#N/A	#N/A	0.508799	#N/A	0.712333	#N/A	0.61593	#N/A	#N/A	#N/A	#N/A	#N/A	#N/A	0.782245	#N/A	5.86882	#N/A	#N/A	#N/A	#N/A	#N/A	#N/A	1.08443	6	ENSG00000009790	TRAF3IP3	protein_coding	TRAF3 interacting protein 3 [Source:HGNC Symbol;Acc:HGNC:30766]
FBXL17	#N/A	#N/A	#N/A	#N/A	#N/A	#N/A	0.341749	0.435655	0.572942	#N/A	#N/A	#N/A	0.369342	#N/A	#N/A	#N/A	#N/A	#N/A	0.428314	7.21211	#N/A	#N/A	#N/A	#N/A	#N/A	#N/A	#N/A	6	ENSG00000145743	FBXL17	protein_coding	F-box and leucine rich repeat protein 17 [Source:HGNC Symbol;Acc:HGNC:13615]
HEMK1	#N/A	#N/A	#N/A	#N/A	#N/A	#N/A	1.27137	1.56932	#N/A	1.33259	#N/A	#N/A	1.12744	#N/A	#N/A	#N/A	#N/A	#N/A	#N/A	4.48442	#N/A	#N/A	#N/A	#N/A	#N/A	#N/A	0.539717	6	ENSG00000114735	HEMK1	protein_coding	HemK methyltransferase family member 1 [Source:HGNC Symbol;Acc:HGNC:24923]
NPIPB4#185864	#N/A	#N/A	#N/A	#N/A	#N/A	#N/A	0.653232	#N/A	0.820773	#N/A	#N/A	#N/A	0.503959	#N/A	#N/A	#N/A	#N/A	#N/A	#N/A	5.60263	#N/A	#N/A	#N/A	0.521971	0.550967	#N/A	#N/A	6	ENSG00000185864	NPIPB4	protein_coding	nuclear pore complex interacting protein family member B4 [Source:HGNC Symbol;Acc:HGNC:41985]
MSH5#204410	#N/A	#N/A	#N/A	#N/A	#N/A	#N/A	1.09889	#N/A	#N/A	#N/A	#N/A	#N/A	#N/A	#N/A	#N/A	#N/A	#N/A	#N/A	#N/A	5.40014	0.939466	0.916618	#N/A	0.693145	0.740842	#N/A	#N/A	6	ENSG00000204410	MSH5	protein_coding	mutS homolog 5 [Source:HGNC Symbol;Acc:HGNC:7328]
NDUFB3	#N/A	#N/A	#N/A	#N/A	#N/A	#N/A	#N/A	0.588051	#N/A	#N/A	#N/A	#N/A	#N/A	1.61502	0.217572	#N/A	#N/A	0.49083	#N/A	#N/A	2.43801	#N/A	1.58138	#N/A	#N/A	#N/A	#N/A	6	ENSG00000119013	NDUFB3	protein_coding	NADH:ubiquinone oxidoreductase subunit B3 [Source:HGNC Symbol;Acc:HGNC:7698]
EPS15	#N/A	#N/A	#N/A	#N/A	#N/A	#N/A	#N/A	0.620038	0.585286	#N/A	0.401974	#N/A	0.353159	#N/A	#N/A	#N/A	0.347348	#N/A	#N/A	7.05216	#N/A	#N/A	#N/A	#N/A	#N/A	#N/A	#N/A	6	ENSG00000085832	EPS15	protein_coding	epidermal growth factor receptor pathway substrate 15 [Source:HGNC Symbol;Acc:HGNC:3419]
GOLGA3	#N/A	#N/A	#N/A	#N/A	#N/A	#N/A	#N/A	1.10954	#N/A	0.755696	#N/A	#N/A	#N/A	#N/A	#N/A	#N/A	0.708149	#N/A	#N/A	3.59526	#N/A	0.641515	0.453109	#N/A	#N/A	#N/A	#N/A	6	ENSG00000090615	GOLGA3	protein_coding	golgin A3 [Source:HGNC Symbol;Acc:HGNC:4426]
BCOR	#N/A	#N/A	#N/A	#N/A	#N/A	#N/A	#N/A	1.30086	#N/A	#N/A	#N/A	0.776656	#N/A	#N/A	#N/A	#N/A	#N/A	#N/A	#N/A	3.05655	0.472558	0.599097	#N/A	#N/A	#N/A	0.91929	#N/A	6	ENSG00000183337	BCOR	protein_coding	BCL6 corepressor [Source:HGNC Symbol;Acc:HGNC:20893]
REPIN1	#N/A	#N/A	#N/A	#N/A	#N/A	#N/A	#N/A	1.29606	#N/A	1.35628	#N/A	#N/A	#N/A	#N/A	#N/A	0.874425	#N/A	#N/A	#N/A	0.849858	#N/A	#N/A	1.32915	#N/A	#N/A	3.00645	#N/A	6	ENSG00000214022	REPIN1	protein_coding	replication initiator 1 [Source:HGNC Symbol;Acc:HGNC:17922]
KLHL6-AS1	#N/A	#N/A	#N/A	#N/A	#N/A	#N/A	#N/A	0.139758	#N/A	#N/A	#N/A	#N/A	0.495272	#N/A	#N/A	0.860069	#N/A	#N/A	#N/A	#N/A	#N/A	#N/A	1.22809	1.33685	0.32382	#N/A	#N/A	6	ENSG00000242522	KLHL6-AS1	lncRNA	KLHL6 antisense RNA 1 [Source:HGNC Symbol;Acc:HGNC:40850]
RPL36AL	#N/A	#N/A	#N/A	#N/A	#N/A	#N/A	#N/A	0.338499	#N/A	#N/A	#N/A	#N/A	#N/A	0.515312	0.0576153	#N/A	#N/A	0.324321	#N/A	0.0897273	#N/A	#N/A	0.451832	#N/A	#N/A	#N/A	#N/A	6	ENSG00000165502	RPL36AL	protein_coding	ribosomal protein L36a like [Source:HGNC Symbol;Acc:HGNC:10346]
SNRNP70	#N/A	#N/A	#N/A	#N/A	#N/A	#N/A	#N/A	0.557709	#N/A	0.613287	0.472928	#N/A	0.407519	#N/A	#N/A	#N/A	#N/A	#N/A	#N/A	6.97917	#N/A	#N/A	#N/A	#N/A	#N/A	0.45339	#N/A	6	ENSG00000104852	SNRNP70	protein_coding	small nuclear ribonucleoprotein U1 subunit 70 [Source:HGNC Symbol;Acc:HGNC:11150]
MZT2B	#N/A	#N/A	#N/A	#N/A	#N/A	#N/A	#N/A	0.871072	#N/A	#N/A	#N/A	#N/A	#N/A	1.17169	#N/A	#N/A	#N/A	4.22206	#N/A	0.208308	0.754073	#N/A	0.751305	#N/A	#N/A	#N/A	#N/A	6	ENSG00000152082	MZT2B	protein_coding	mitotic spindle organizing protein 2B [Source:HGNC Symbol;Acc:HGNC:25886]
A1BG	#N/A	#N/A	#N/A	#N/A	#N/A	#N/A	#N/A	1.20343	#N/A	1.08343	#N/A	#N/A	#N/A	#N/A	#N/A	2.38813	1.40891	#N/A	#N/A	0.692001	#N/A	#N/A	1.45304	#N/A	#N/A	#N/A	#N/A	6	ENSG00000121410	A1BG	protein_coding	alpha-1-B glycoprotein [Source:HGNC Symbol;Acc:HGNC:5]
ECHS1	#N/A	#N/A	#N/A	#N/A	#N/A	#N/A	#N/A	0.840048	#N/A	#N/A	#N/A	1.6703	#N/A	0.989118	#N/A	#N/A	#N/A	0.675369	#N/A	0.369654	1.63864	#N/A	#N/A	#N/A	#N/A	#N/A	#N/A	6	ENSG00000127884	ECHS1	protein_coding	enoyl-CoA hydratase, short chain 1 [Source:HGNC Symbol;Acc:HGNC:3151]
NEB	#N/A	#N/A	#N/A	#N/A	#N/A	#N/A	#N/A	#N/A	2.87301	1.09196	#N/A	#N/A	2.10305	#N/A	#N/A	#N/A	#N/A	#N/A	#N/A	1.90211	#N/A	#N/A	#N/A	#N/A	0.942126	1.06768	#N/A	6	ENSG00000183091	NEB	protein_coding	nebulin [Source:HGNC Symbol;Acc:HGNC:7720]
#235837	#N/A	#N/A	#N/A	#N/A	#N/A	#N/A	#N/A	#N/A	1.32486	0.941895	#N/A	#N/A	2.25027	#N/A	#N/A	1.18985	#N/A	#N/A	#N/A	1.61729	#N/A	#N/A	#N/A	#N/A	1.5406	#N/A	#N/A	6	ENSG00000235837		lncRNA	novel transcript
FTX	#N/A	#N/A	#N/A	#N/A	#N/A	#N/A	#N/A	#N/A	0.570894	0.414051	#N/A	#N/A	0.514158	#N/A	#N/A	#N/A	0.820471	#N/A	#N/A	8.42263	#N/A	#N/A	#N/A	#N/A	0.47496	#N/A	#N/A	6	ENSG00000230590	FTX	lncRNA	FTX transcript, XIST regulator [Source:HGNC Symbol;Acc:HGNC:37190]
CRYBG1	#N/A	#N/A	#N/A	#N/A	#N/A	#N/A	#N/A	#N/A	0.915788	#N/A	#N/A	#N/A	#N/A	#N/A	#N/A	0.614924	#N/A	1.29627	1.08218	6.00439	#N/A	#N/A	#N/A	#N/A	#N/A	#N/A	1.48192	6	ENSG00000112297	CRYBG1	protein_coding	crystallin beta-gamma domain containing 1 [Source:HGNC Symbol;Acc:HGNC:356]
KAT6A	#N/A	#N/A	#N/A	#N/A	#N/A	#N/A	#N/A	#N/A	0.584369	#N/A	0.406322	#N/A	0.340477	#N/A	#N/A	#N/A	#N/A	0.378288	0.777697	5.52773	#N/A	#N/A	#N/A	#N/A	#N/A	#N/A	#N/A	6	ENSG00000083168	KAT6A	protein_coding	lysine acetyltransferase 6A [Source:HGNC Symbol;Acc:HGNC:13013]
NRG4	#N/A	#N/A	#N/A	#N/A	#N/A	#N/A	#N/A	#N/A	0.511251	1.02603	#N/A	1.46331	1.79142	#N/A	#N/A	#N/A	#N/A	#N/A	#N/A	0.467083	#N/A	#N/A	#N/A	#N/A	0.987794	#N/A	#N/A	6	ENSG00000169752	NRG4	protein_coding	neuregulin 4 [Source:HGNC Symbol;Acc:HGNC:29862]
DCDC2B	#N/A	#N/A	#N/A	#N/A	#N/A	#N/A	#N/A	#N/A	0.233715	#N/A	#N/A	#N/A	1.88289	#N/A	#N/A	#N/A	0.506437	#N/A	#N/A	0.293885	#N/A	#N/A	#N/A	0.965757	1.56397	#N/A	#N/A	6	ENSG00000222046	DCDC2B	protein_coding	doublecortin domain containing 2B [Source:HGNC Symbol;Acc:HGNC:32576]
HECTD1	#N/A	#N/A	#N/A	#N/A	#N/A	#N/A	#N/A	#N/A	0.540237	#N/A	#N/A	#N/A	0.335485	#N/A	#N/A	#N/A	0.436621	#N/A	#N/A	6.39756	#N/A	#N/A	#N/A	0.320174	0.537545	#N/A	#N/A	6	ENSG00000092148	HECTD1	protein_coding	HECT domain E3 ubiquitin protein ligase 1 [Source:HGNC Symbol;Acc:HGNC:20157]
THADA	#N/A	#N/A	#N/A	#N/A	#N/A	#N/A	#N/A	#N/A	0.539412	#N/A	#N/A	#N/A	0.38072	#N/A	#N/A	0.311329	#N/A	#N/A	0.661116	6.43149	#N/A	#N/A	#N/A	#N/A	0.540315	#N/A	#N/A	6	ENSG00000115970	THADA	protein_coding	THADA armadillo repeat containing [Source:HGNC Symbol;Acc:HGNC:19217]
#229195	#N/A	#N/A	#N/A	#N/A	#N/A	#N/A	#N/A	#N/A	0.991347	0.972401	#N/A	#N/A	1.39508	#N/A	#N/A	#N/A	#N/A	#N/A	#N/A	0.861133	0.996713	0.902932	#N/A	#N/A	#N/A	#N/A	#N/A	6	ENSG00000229195		lncRNA	novel transcript
TSR1	#N/A	#N/A	#N/A	#N/A	#N/A	#N/A	#N/A	#N/A	1.25088	1.05255	#N/A	#N/A	#N/A	#N/A	#N/A	0.754169	1.0774	#N/A	#N/A	4.16522	#N/A	#N/A	#N/A	#N/A	#N/A	1.5106	#N/A	6	ENSG00000167721	TSR1	protein_coding	TSR1 ribosome maturation factor [Source:HGNC Symbol;Acc:HGNC:25542]
WDR43	#N/A	#N/A	#N/A	#N/A	#N/A	#N/A	#N/A	#N/A	0.639989	#N/A	#N/A	#N/A	#N/A	#N/A	#N/A	0.640734	#N/A	#N/A	#N/A	6.97671	#N/A	#N/A	0.461743	#N/A	0.476893	0.624249	#N/A	6	ENSG00000163811	WDR43	protein_coding	WD repeat domain 43 [Source:HGNC Symbol;Acc:HGNC:28945]
CYP51A1	#N/A	#N/A	#N/A	#N/A	#N/A	#N/A	#N/A	#N/A	0.997014	0.632954	#N/A	#N/A	#N/A	#N/A	#N/A	#N/A	#N/A	#N/A	#N/A	5.18819	0.890235	0.820176	#N/A	#N/A	#N/A	1.13399	#N/A	6	ENSG00000001630	CYP51A1	protein_coding	cytochrome P450 family 51 subfamily A member 1 [Source:HGNC Symbol;Acc:HGNC:2649]
ZNF331	#N/A	#N/A	#N/A	#N/A	#N/A	#N/A	#N/A	#N/A	#N/A	1.54879	#N/A	#N/A	0.633671	#N/A	#N/A	#N/A	0.929098	#N/A	1.87436	9.33156	#N/A	#N/A	#N/A	#N/A	#N/A	#N/A	1.11117	6	ENSG00000130844	ZNF331	protein_coding	zinc finger protein 331 [Source:HGNC Symbol;Acc:HGNC:15489]
EDEM1	#N/A	#N/A	#N/A	#N/A	#N/A	#N/A	#N/A	#N/A	#N/A	0.793521	#N/A	#N/A	#N/A	0.543465	#N/A	1.33469	#N/A	#N/A	#N/A	7.35104	#N/A	#N/A	1.09186	#N/A	0.482148	#N/A	#N/A	6	ENSG00000134109	EDEM1	protein_coding	ER degradation enhancing alpha-mannosidase like protein 1 [Source:HGNC Symbol;Acc:HGNC:18967]
TOP1MT	#N/A	#N/A	#N/A	#N/A	#N/A	#N/A	#N/A	#N/A	#N/A	1.97751	#N/A	1.31154	#N/A	#N/A	#N/A	1.74571	1.92088	#N/A	#N/A	3.22485	#N/A	1.64159	#N/A	#N/A	#N/A	#N/A	#N/A	6	ENSG00000184428	TOP1MT	protein_coding	DNA topoisomerase I mitochondrial [Source:HGNC Symbol;Acc:HGNC:29787]
SLCO4A1	#N/A	#N/A	#N/A	#N/A	#N/A	#N/A	#N/A	#N/A	#N/A	0.5108	#N/A	#N/A	0.843013	#N/A	#N/A	0.738283	#N/A	#N/A	#N/A	#N/A	#N/A	#N/A	2.33071	2.37431	0.48701	#N/A	#N/A	6	ENSG00000101187	SLCO4A1	protein_coding	solute carrier organic anion transporter family member 4A1 [Source:HGNC Symbol;Acc:HGNC:10953]
NPIPB3	#N/A	#N/A	#N/A	#N/A	#N/A	#N/A	#N/A	#N/A	#N/A	0.781012	#N/A	1.1401	1.024	#N/A	#N/A	#N/A	#N/A	#N/A	#N/A	4.98809	#N/A	#N/A	#N/A	0.914423	1.28564	#N/A	#N/A	6	ENSG00000169246	NPIPB3	protein_coding	nuclear pore complex interacting protein family member B3 [Source:HGNC Symbol;Acc:HGNC:28989]
KIF18A	#N/A	#N/A	#N/A	#N/A	#N/A	#N/A	#N/A	#N/A	#N/A	1.56119	#N/A	#N/A	1.45713	1.44351	#N/A	#N/A	#N/A	#N/A	#N/A	0.217205	1.45331	#N/A	#N/A	1.09721	#N/A	#N/A	#N/A	6	ENSG00000121621	KIF18A	protein_coding	kinesin family member 18A [Source:HGNC Symbol;Acc:HGNC:29441]
CNTNAP1	#N/A	#N/A	#N/A	#N/A	#N/A	#N/A	#N/A	#N/A	#N/A	1.24882	#N/A	1.18362	1.68375	#N/A	#N/A	#N/A	#N/A	#N/A	#N/A	0.420955	#N/A	#N/A	#N/A	#N/A	1.03438	0.761699	#N/A	6	ENSG00000108797	CNTNAP1	protein_coding	contactin associated protein 1 [Source:HGNC Symbol;Acc:HGNC:8011]
ZNF552	#N/A	#N/A	#N/A	#N/A	#N/A	#N/A	#N/A	#N/A	#N/A	0.698909	#N/A	#N/A	1.52278	#N/A	#N/A	#N/A	#N/A	#N/A	#N/A	5.7536	#N/A	#N/A	0.719166	0.637687	0.61706	#N/A	#N/A	6	ENSG00000178935	ZNF552	protein_coding	zinc finger protein 552 [Source:HGNC Symbol;Acc:HGNC:26135]
SLC25A19	#N/A	#N/A	#N/A	#N/A	#N/A	#N/A	#N/A	#N/A	#N/A	0.844019	#N/A	#N/A	#N/A	#N/A	#N/A	#N/A	#N/A	#N/A	#N/A	1.92581	0.900404	1.05185	#N/A	0.876166	#N/A	1.19949	#N/A	6	ENSG00000125454	SLC25A19	protein_coding	solute carrier family 25 member 19 [Source:HGNC Symbol;Acc:HGNC:14409]
#225218	#N/A	#N/A	#N/A	#N/A	#N/A	#N/A	#N/A	#N/A	#N/A	0.89402	#N/A	#N/A	1.43409	#N/A	#N/A	0.832406	#N/A	#N/A	#N/A	0.662877	#N/A	#N/A	#N/A	#N/A	0.760739	1.01414	#N/A	6	ENSG00000225218		lncRNA	novel transcript
#272966	#N/A	#N/A	#N/A	#N/A	#N/A	#N/A	#N/A	#N/A	#N/A	0.141637	0.188051	#N/A	#N/A	#N/A	#N/A	0.561258	#N/A	0.122571	#N/A	#N/A	#N/A	#N/A	1.46408	0.895446	#N/A	#N/A	#N/A	6	ENSG00000272966		lncRNA	novel transcript
ZEB2	#N/A	#N/A	#N/A	#N/A	#N/A	#N/A	#N/A	#N/A	#N/A	#N/A	#N/A	1.7621	#N/A	#N/A	#N/A	#N/A	#N/A	#N/A	3.14985	6.70618	3.65798	2.01477	#N/A	#N/A	#N/A	2.54309	#N/A	6	ENSG00000169554	ZEB2	protein_coding	zinc finger E-box binding homeobox 2 [Source:HGNC Symbol;Acc:HGNC:14881]
COTL1	#N/A	#N/A	#N/A	#N/A	#N/A	#N/A	#N/A	#N/A	#N/A	#N/A	#N/A	2.07387	#N/A	#N/A	#N/A	2.35597	#N/A	#N/A	#N/A	1.00924	0.822846	#N/A	2.43584	0.547885	#N/A	#N/A	#N/A	6	ENSG00000103187	COTL1	protein_coding	coactosin like F-actin binding protein 1 [Source:HGNC Symbol;Acc:HGNC:18304]
SRGAP2	#N/A	#N/A	#N/A	#N/A	#N/A	#N/A	#N/A	#N/A	#N/A	#N/A	#N/A	0.909338	#N/A	#N/A	#N/A	#N/A	#N/A	#N/A	#N/A	8.53555	0.96858	#N/A	#N/A	0.644268	0.752474	0.656737	#N/A	6	ENSG00000266028	SRGAP2	protein_coding	SLIT-ROBO Rho GTPase activating protein 2 [Source:HGNC Symbol;Acc:HGNC:19751]
VPS35	#N/A	#N/A	#N/A	#N/A	#N/A	#N/A	#N/A	#N/A	#N/A	#N/A	#N/A	0.915732	#N/A	#N/A	#N/A	0.637058	#N/A	#N/A	#N/A	5.91101	#N/A	0.447052	0.651442	#N/A	#N/A	0.809022	#N/A	6	ENSG00000069329	VPS35	protein_coding	VPS35 retromer complex component [Source:HGNC Symbol;Acc:HGNC:13487]
OAZ1	#N/A	#N/A	#N/A	#N/A	#N/A	#N/A	#N/A	#N/A	#N/A	#N/A	#N/A	1.71155	#N/A	#N/A	#N/A	0.49795	#N/A	4.48821	#N/A	#N/A	3.72178	2.218	2.39907	#N/A	#N/A	#N/A	#N/A	6	ENSG00000104904	OAZ1	protein_coding	ornithine decarboxylase antizyme 1 [Source:HGNC Symbol;Acc:HGNC:8095]
TEP1	#N/A	#N/A	#N/A	#N/A	#N/A	#N/A	#N/A	#N/A	#N/A	#N/A	#N/A	0.953621	#N/A	#N/A	#N/A	#N/A	0.814139	#N/A	#N/A	5.09844	0.807397	#N/A	#N/A	0.68601	0.66143	#N/A	#N/A	6	ENSG00000129566	TEP1	protein_coding	telomerase associated protein 1 [Source:HGNC Symbol;Acc:HGNC:11726]
HIVEP1	#N/A	#N/A	#N/A	#N/A	#N/A	#N/A	#N/A	#N/A	#N/A	#N/A	#N/A	0.603927	#N/A	#N/A	#N/A	0.85926	#N/A	#N/A	#N/A	4.71668	#N/A	#N/A	0.994455	0.710951	1.14296	#N/A	#N/A	6	ENSG00000095951	HIVEP1	protein_coding	HIVEP zinc finger 1 [Source:HGNC Symbol;Acc:HGNC:4920]
JAK2	#N/A	#N/A	#N/A	#N/A	#N/A	#N/A	#N/A	#N/A	#N/A	#N/A	#N/A	0.534999	#N/A	#N/A	#N/A	#N/A	#N/A	#N/A	#N/A	6.10208	0.763463	#N/A	0.320433	0.704242	1.07165	#N/A	#N/A	6	ENSG00000096968	JAK2	protein_coding	Janus kinase 2 [Source:HGNC Symbol;Acc:HGNC:6192]
TTYH3	#N/A	#N/A	#N/A	#N/A	#N/A	#N/A	#N/A	#N/A	#N/A	#N/A	#N/A	1.68133	#N/A	#N/A	#N/A	#N/A	#N/A	#N/A	#N/A	#N/A	2.06371	1.62521	1.90768	4.17936	1.55604	#N/A	#N/A	6	ENSG00000136295	TTYH3	protein_coding	tweety family member 3 [Source:HGNC Symbol;Acc:HGNC:22222]
BMF	#N/A	#N/A	#N/A	#N/A	#N/A	#N/A	#N/A	#N/A	#N/A	#N/A	#N/A	2.1847	#N/A	#N/A	#N/A	2.80177	#N/A	#N/A	#N/A	0.503869	3.99911	3.77896	#N/A	#N/A	#N/A	1.14471	#N/A	6	ENSG00000104081	BMF	protein_coding	Bcl2 modifying factor [Source:HGNC Symbol;Acc:HGNC:24132]
FCGR2A	#N/A	#N/A	#N/A	#N/A	#N/A	#N/A	#N/A	#N/A	#N/A	#N/A	#N/A	0.196946	#N/A	#N/A	#N/A	#N/A	#N/A	#N/A	#N/A	#N/A	0.261549	0.218857	1.25406	0.491824	#N/A	0.132347	#N/A	6	ENSG00000143226	FCGR2A	protein_coding	Fc gamma receptor IIa [Source:HGNC Symbol;Acc:HGNC:3616]
CYP1B1-AS1	#N/A	#N/A	#N/A	#N/A	#N/A	#N/A	#N/A	#N/A	#N/A	#N/A	#N/A	0.175025	#N/A	#N/A	#N/A	#N/A	#N/A	#N/A	#N/A	#N/A	2.87543	0.35998	2.57866	3.54527	0.212509	#N/A	#N/A	6	ENSG00000232973	CYP1B1-AS1	lncRNA	CYP1B1 antisense RNA 1 [Source:HGNC Symbol;Acc:HGNC:28543]
#264273	#N/A	#N/A	#N/A	#N/A	#N/A	#N/A	#N/A	#N/A	#N/A	#N/A	0.3042	0.229759	0.76448	#N/A	#N/A	#N/A	#N/A	#N/A	#N/A	0.165244	#N/A	#N/A	#N/A	1.62839	0.499902	#N/A	#N/A	6	ENSG00000264273		lncRNA	novel transcript, antisense to PRPSAP2
SYNE3	#N/A	#N/A	#N/A	#N/A	#N/A	#N/A	#N/A	#N/A	#N/A	#N/A	#N/A	0.729584	#N/A	#N/A	#N/A	1.55811	#N/A	#N/A	#N/A	7.15306	#N/A	#N/A	0.801564	#N/A	0.67076	0.937156	#N/A	6	ENSG00000176438	SYNE3	protein_coding	spectrin repeat containing nuclear envelope family member 3 [Source:HGNC Symbol;Acc:HGNC:19861]
PTRHD1	#N/A	#N/A	#N/A	#N/A	#N/A	#N/A	#N/A	#N/A	#N/A	#N/A	#N/A	0.584462	#N/A	0.956002	0.439385	#N/A	#N/A	0.162971	#N/A	#N/A	2.95962	1.19769	#N/A	#N/A	#N/A	#N/A	#N/A	6	ENSG00000184924	PTRHD1	protein_coding	peptidyl-tRNA hydrolase domain containing 1 [Source:HGNC Symbol;Acc:HGNC:33782]
ZNF106	#N/A	#N/A	#N/A	#N/A	#N/A	#N/A	#N/A	#N/A	#N/A	#N/A	#N/A	0.678686	#N/A	#N/A	#N/A	#N/A	#N/A	#N/A	0.792766	5.44386	0.485879	0.365787	0.488779	#N/A	#N/A	#N/A	#N/A	6	ENSG00000103994	ZNF106	protein_coding	zinc finger protein 106 [Source:HGNC Symbol;Acc:HGNC:12886]
PSEN1	#N/A	#N/A	#N/A	#N/A	#N/A	#N/A	#N/A	#N/A	#N/A	#N/A	#N/A	0.427173	#N/A	#N/A	#N/A	#N/A	0.656233	#N/A	#N/A	4.92546	#N/A	#N/A	0.424575	0.573533	0.851443	#N/A	#N/A	6	ENSG00000080815	PSEN1	protein_coding	presenilin 1 [Source:HGNC Symbol;Acc:HGNC:9508]
PPFIBP2	#N/A	#N/A	#N/A	#N/A	#N/A	#N/A	#N/A	#N/A	#N/A	#N/A	#N/A	1.05031	#N/A	#N/A	#N/A	#N/A	1.25554	#N/A	#N/A	6.10423	#N/A	0.989934	1.06639	#N/A	0.873988	#N/A	#N/A	6	ENSG00000166387	PPFIBP2	protein_coding	PPFIA binding protein 2 [Source:HGNC Symbol;Acc:HGNC:9250]
BCAT1	#N/A	#N/A	#N/A	#N/A	#N/A	#N/A	#N/A	#N/A	#N/A	#N/A	#N/A	0.354665	#N/A	#N/A	#N/A	1.40982	#N/A	#N/A	#N/A	0.150511	3.16248	#N/A	2.37394	3.10715	#N/A	#N/A	#N/A	6	ENSG00000060982	BCAT1	protein_coding	branched chain amino acid transaminase 1 [Source:HGNC Symbol;Acc:HGNC:976]
#287878	#N/A	#N/A	#N/A	#N/A	#N/A	#N/A	#N/A	#N/A	#N/A	#N/A	#N/A	0.488641	1.23358	#N/A	#N/A	#N/A	#N/A	#N/A	#N/A	0.140576	0.997133	#N/A	#N/A	1.62254	0.975786	#N/A	#N/A	6	ENSG00000287878		lncRNA	novel transcript, antisense to CPNE9and MTMR14
CIP2A	#N/A	#N/A	#N/A	#N/A	#N/A	#N/A	#N/A	#N/A	#N/A	#N/A	#N/A	1.41742	#N/A	0.864384	#N/A	1.31657	#N/A	#N/A	#N/A	1.1763	0.960678	#N/A	1.07676	#N/A	#N/A	#N/A	#N/A	6	ENSG00000163507	CIP2A	protein_coding	cellular inhibitor of PP2A [Source:HGNC Symbol;Acc:HGNC:29302]
KCNMA1	#N/A	#N/A	#N/A	#N/A	#N/A	#N/A	#N/A	#N/A	#N/A	#N/A	#N/A	0.109404	#N/A	#N/A	#N/A	#N/A	#N/A	#N/A	#N/A	0.0551914	1.18233	0.114763	1.0052	1.15392	#N/A	#N/A	#N/A	6	ENSG00000156113	KCNMA1	protein_coding	potassium calcium-activated channel subfamily M alpha 1 [Source:HGNC Symbol;Acc:HGNC:6284]
GOLIM4	#N/A	#N/A	#N/A	#N/A	#N/A	#N/A	#N/A	#N/A	#N/A	#N/A	#N/A	1.21713	#N/A	#N/A	#N/A	#N/A	#N/A	#N/A	#N/A	4.62568	3.66105	2.00445	#N/A	1.06621	#N/A	1.50203	#N/A	6	ENSG00000173905	GOLIM4	protein_coding	golgi integral membrane protein 4 [Source:HGNC Symbol;Acc:HGNC:15448]
KCNN4	#N/A	#N/A	#N/A	#N/A	#N/A	#N/A	#N/A	#N/A	#N/A	#N/A	#N/A	1.46923	#N/A	#N/A	#N/A	2.89844	#N/A	1.40032	#N/A	3.36215	#N/A	#N/A	1.86095	#N/A	0.762422	#N/A	#N/A	6	ENSG00000104783	KCNN4	protein_coding	potassium calcium-activated channel subfamily N member 4 [Source:HGNC Symbol;Acc:HGNC:6293]
EFCAB13-DT	#N/A	#N/A	#N/A	#N/A	#N/A	#N/A	#N/A	#N/A	#N/A	#N/A	#N/A	0.18262	#N/A	#N/A	#N/A	0.29179	#N/A	#N/A	#N/A	#N/A	0.66916	0.190593	0.82261	0.314238	#N/A	#N/A	#N/A	6	ENSG00000263293	EFCAB13-DT	lncRNA	EFCAB13 divergent transcript [Source:HGNC Symbol;Acc:HGNC:55338]
SVBP	#N/A	#N/A	#N/A	#N/A	#N/A	#N/A	#N/A	#N/A	#N/A	#N/A	#N/A	1.13464	#N/A	#N/A	0.668795	#N/A	#N/A	0.982027	0.211831	0.31069	0.940729	#N/A	#N/A	#N/A	#N/A	#N/A	#N/A	6	ENSG00000177868	SVBP	protein_coding	small vasohibin binding protein [Source:HGNC Symbol;Acc:HGNC:29204]
#284882	#N/A	#N/A	#N/A	#N/A	#N/A	#N/A	#N/A	#N/A	#N/A	#N/A	#N/A	0.234066	#N/A	#N/A	#N/A	#N/A	#N/A	#N/A	#N/A	#N/A	4.10008	0.371829	3.50102	4.04262	0.56079	#N/A	#N/A	6	ENSG00000284882		lncRNA	novel transcript
EP300	#N/A	#N/A	#N/A	#N/A	#N/A	#N/A	#N/A	#N/A	#N/A	#N/A	#N/A	0.349843	#N/A	#N/A	#N/A	#N/A	0.499711	#N/A	#N/A	6.17764	0.325085	#N/A	#N/A	0.310596	0.468469	#N/A	#N/A	6	ENSG00000100393	EP300	protein_coding	E1A binding protein p300 [Source:HGNC Symbol;Acc:HGNC:3373]
USP32	#N/A	#N/A	#N/A	#N/A	#N/A	#N/A	#N/A	#N/A	#N/A	#N/A	#N/A	0.396426	#N/A	#N/A	#N/A	#N/A	#N/A	#N/A	1.09866	4.9377	#N/A	#N/A	#N/A	0.465429	0.770886	0.486064	#N/A	6	ENSG00000170832	USP32	protein_coding	ubiquitin specific peptidase 32 [Source:HGNC Symbol;Acc:HGNC:19143]
HAL	#N/A	#N/A	#N/A	#N/A	#N/A	#N/A	#N/A	#N/A	#N/A	#N/A	#N/A	0.151666	#N/A	#N/A	#N/A	#N/A	#N/A	#N/A	#N/A	#N/A	1.39906	0.190737	0.930882	1.1126	0.183882	#N/A	#N/A	6	ENSG00000084110	HAL	protein_coding	histidine ammonia-lyase [Source:HGNC Symbol;Acc:HGNC:4806]
TRPM2	#N/A	#N/A	#N/A	#N/A	#N/A	#N/A	#N/A	#N/A	#N/A	#N/A	#N/A	1.26787	#N/A	#N/A	#N/A	#N/A	#N/A	#N/A	#N/A	3.82077	3.41388	2.78723	#N/A	1.77461	#N/A	1.49993	#N/A	6	ENSG00000142185	TRPM2	protein_coding	transient receptor potential cation channel subfamily M member 2 [Source:HGNC Symbol;Acc:HGNC:12339]
PARP12	#N/A	#N/A	#N/A	#N/A	#N/A	#N/A	#N/A	#N/A	#N/A	#N/A	0.784711	0.55553	#N/A	#N/A	#N/A	#N/A	#N/A	1.0553	2.53707	4.29493	#N/A	#N/A	#N/A	#N/A	0.453361	#N/A	#N/A	6	ENSG00000059378	PARP12	protein_coding	poly(ADP-ribose) polymerase family member 12 [Source:HGNC Symbol;Acc:HGNC:21919]
RCC2#179051	#N/A	#N/A	#N/A	#N/A	#N/A	#N/A	#N/A	#N/A	#N/A	#N/A	#N/A	0.597205	#N/A	#N/A	#N/A	#N/A	#N/A	#N/A	#N/A	5.41244	0.671668	0.824309	#N/A	0.43128	#N/A	0.844259	#N/A	6	ENSG00000179051	RCC2	protein_coding	regulator of chromosome condensation 2 [Source:HGNC Symbol;Acc:HGNC:30297]
IFIT3	#N/A	#N/A	#N/A	#N/A	#N/A	#N/A	#N/A	#N/A	#N/A	#N/A	#N/A	0.483625	#N/A	#N/A	#N/A	#N/A	0.298099	0.371399	0.103882	#N/A	#N/A	1.09382	0.956669	#N/A	#N/A	#N/A	#N/A	6	ENSG00000119917	IFIT3	protein_coding	interferon induced protein with tetratricopeptide repeats 3 [Source:HGNC Symbol;Acc:HGNC:5411]
ZMYM4	#N/A	#N/A	#N/A	#N/A	#N/A	#N/A	#N/A	#N/A	#N/A	#N/A	#N/A	0.355726	#N/A	#N/A	#N/A	#N/A	1.05413	#N/A	#N/A	9.34049	#N/A	0.423845	#N/A	0.392147	0.564365	#N/A	#N/A	6	ENSG00000146463	ZMYM4	protein_coding	zinc finger MYM-type containing 4 [Source:HGNC Symbol;Acc:HGNC:13055]
TYMP	#N/A	#N/A	#N/A	#N/A	#N/A	#N/A	#N/A	#N/A	#N/A	#N/A	#N/A	1.46416	#N/A	#N/A	#N/A	#N/A	#N/A	#N/A	#N/A	#N/A	2.01222	1.21707	2.21963	1.86553	#N/A	0.728675	#N/A	6	ENSG00000025708	TYMP	protein_coding	thymidine phosphorylase [Source:HGNC Symbol;Acc:HGNC:3148]
TEN1	#N/A	#N/A	#N/A	#N/A	#N/A	#N/A	#N/A	#N/A	#N/A	#N/A	#N/A	1.05247	#N/A	#N/A	1.17855	#N/A	#N/A	#N/A	#N/A	2.89034	1.3425	1.57171	1.02585	#N/A	#N/A	#N/A	#N/A	6	ENSG00000257949	TEN1	protein_coding	TEN1 subunit of CST complex [Source:HGNC Symbol;Acc:HGNC:37242]
SLC39A1	#N/A	#N/A	#N/A	#N/A	#N/A	#N/A	#N/A	#N/A	#N/A	#N/A	#N/A	1.24716	#N/A	#N/A	1.2423	#N/A	#N/A	#N/A	#N/A	0.385534	1.77065	1.30273	1.16463	#N/A	#N/A	#N/A	#N/A	6	ENSG00000143570	SLC39A1	protein_coding	solute carrier family 39 member 1 [Source:HGNC Symbol;Acc:HGNC:12876]
WBP2NL	#N/A	#N/A	#N/A	#N/A	#N/A	#N/A	#N/A	#N/A	#N/A	#N/A	#N/A	0.855608	#N/A	#N/A	#N/A	#N/A	1.41888	#N/A	#N/A	5.24974	#N/A	#N/A	0.707638	0.78401	1.06613	#N/A	#N/A	6	ENSG00000183066	WBP2NL	protein_coding	WBP2 N-terminal like [Source:HGNC Symbol;Acc:HGNC:28389]
ADAM17	#N/A	#N/A	#N/A	#N/A	#N/A	#N/A	#N/A	#N/A	#N/A	#N/A	#N/A	0.349167	#N/A	#N/A	#N/A	#N/A	0.534124	#N/A	#N/A	6.50137	0.40657	#N/A	#N/A	0.370454	0.588104	#N/A	#N/A	6	ENSG00000151694	ADAM17	protein_coding	ADAM metallopeptidase domain 17 [Source:HGNC Symbol;Acc:HGNC:195]
NRSN2-AS1	#N/A	#N/A	#N/A	#N/A	#N/A	#N/A	#N/A	#N/A	#N/A	#N/A	#N/A	1.16929	#N/A	#N/A	#N/A	#N/A	#N/A	#N/A	#N/A	0.73838	1.59145	1.60311	#N/A	1.31821	1.04397	#N/A	#N/A	6	ENSG00000225377	NRSN2-AS1	lncRNA	NRSN2 antisense RNA 1 [Source:HGNC Symbol;Acc:HGNC:51222]
#287242	#N/A	#N/A	#N/A	#N/A	#N/A	#N/A	#N/A	#N/A	#N/A	#N/A	#N/A	0.157305	#N/A	#N/A	#N/A	0.564591	#N/A	#N/A	#N/A	#N/A	1.98849	#N/A	1.1132	2.72703	0.206921	#N/A	#N/A	6	ENSG00000287242		lncRNA	novel transcript, antisense to SCARB1
EMILIN2	#N/A	#N/A	#N/A	#N/A	#N/A	#N/A	#N/A	#N/A	#N/A	#N/A	#N/A	0.95222	#N/A	#N/A	#N/A	#N/A	#N/A	#N/A	#N/A	#N/A	#N/A	1.16248	2.65764	2.28089	1.0113	0.161059	#N/A	6	ENSG00000132205	EMILIN2	protein_coding	elastin microfibril interfacer 2 [Source:HGNC Symbol;Acc:HGNC:19881]
ING1	#N/A	#N/A	#N/A	#N/A	#N/A	#N/A	#N/A	#N/A	#N/A	#N/A	#N/A	0.943736	#N/A	#N/A	#N/A	#N/A	1.16651	#N/A	#N/A	3.39225	0.884835	0.826267	0.933887	#N/A	#N/A	#N/A	#N/A	6	ENSG00000153487	ING1	protein_coding	inhibitor of growth family member 1 [Source:HGNC Symbol;Acc:HGNC:6062]
DDIAS	#N/A	#N/A	#N/A	#N/A	#N/A	#N/A	#N/A	#N/A	#N/A	#N/A	#N/A	1.31355	#N/A	#N/A	#N/A	#N/A	#N/A	#N/A	#N/A	0.234895	1.11062	1.41097	2.29734	2.50004	#N/A	#N/A	#N/A	6	ENSG00000165490	DDIAS	protein_coding	DNA damage induced apoptosis suppressor [Source:HGNC Symbol;Acc:HGNC:26351]
MTARC2	#N/A	#N/A	#N/A	#N/A	#N/A	#N/A	#N/A	#N/A	#N/A	#N/A	#N/A	0.0952154	#N/A	#N/A	#N/A	0.0851733	#N/A	#N/A	#N/A	#N/A	0.0979935	#N/A	0.120636	0.102007	0.104965	#N/A	#N/A	6	ENSG00000117791	MTARC2	protein_coding	mitochondrial amidoxime reducing component 2 [Source:HGNC Symbol;Acc:HGNC:26064]
NHSL1	#N/A	#N/A	#N/A	#N/A	#N/A	#N/A	#N/A	#N/A	#N/A	#N/A	#N/A	0.254306	#N/A	#N/A	#N/A	#N/A	#N/A	#N/A	#N/A	#N/A	2.3562	0.192919	2.30465	1.53853	0.330096	#N/A	#N/A	6	ENSG00000135540	NHSL1	protein_coding	NHS like 1 [Source:HGNC Symbol;Acc:HGNC:21021]
PGGT1B	#N/A	#N/A	#N/A	#N/A	#N/A	#N/A	#N/A	#N/A	#N/A	#N/A	#N/A	0.452137	#N/A	#N/A	#N/A	#N/A	0.700877	#N/A	#N/A	8.13561	0.441141	#N/A	#N/A	0.38007	0.394643	#N/A	#N/A	6	ENSG00000164219	PGGT1B	protein_coding	protein geranylgeranyltransferase type I subunit beta [Source:HGNC Symbol;Acc:HGNC:8895]
PTPN12	#N/A	#N/A	#N/A	#N/A	#N/A	#N/A	#N/A	#N/A	#N/A	#N/A	#N/A	0.464013	#N/A	#N/A	#N/A	#N/A	#N/A	#N/A	1.61318	1.24275	1.84864	1.04287	#N/A	#N/A	#N/A	2.503	#N/A	6	ENSG00000127947	PTPN12	protein_coding	protein tyrosine phosphatase non-receptor type 12 [Source:HGNC Symbol;Acc:HGNC:9645]
C16orf96	#N/A	#N/A	#N/A	#N/A	#N/A	#N/A	#N/A	#N/A	#N/A	#N/A	#N/A	0.65999	1.62838	#N/A	#N/A	#N/A	#N/A	#N/A	#N/A	#N/A	#N/A	#N/A	1.44185	1.61532	1.9029	0.192136	#N/A	6	ENSG00000205832	C16orf96	protein_coding	chromosome 16 open reading frame 96 [Source:HGNC Symbol;Acc:HGNC:40031]
SPINT1	#N/A	#N/A	#N/A	#N/A	#N/A	#N/A	#N/A	#N/A	#N/A	#N/A	#N/A	0.0976863	#N/A	#N/A	#N/A	0.59046	#N/A	#N/A	0.0800485	#N/A	1.6	0.208592	0.543617	#N/A	#N/A	#N/A	#N/A	6	ENSG00000166145	SPINT1	protein_coding	serine peptidase inhibitor, Kunitz type 1 [Source:HGNC Symbol;Acc:HGNC:11246]
GABRR2	#N/A	#N/A	#N/A	#N/A	#N/A	#N/A	#N/A	#N/A	#N/A	#N/A	#N/A	0.30618	#N/A	#N/A	#N/A	#N/A	#N/A	#N/A	#N/A	0.145446	#N/A	1.36837	0.834419	1.31909	0.880359	#N/A	#N/A	6	ENSG00000111886	GABRR2	protein_coding	gamma-aminobutyric acid type A receptor subunit rho2 [Source:HGNC Symbol;Acc:HGNC:4091]
#286488	#N/A	#N/A	#N/A	#N/A	#N/A	#N/A	#N/A	#N/A	#N/A	#N/A	#N/A	#N/A	1.60524	#N/A	#N/A	#N/A	0.566308	#N/A	#N/A	0.36892	#N/A	#N/A	#N/A	1.44968	1.87483	0.723157	#N/A	6	ENSG00000286488		lncRNA	novel transcript, antisense to STARD5
CIB3	#N/A	#N/A	#N/A	#N/A	#N/A	#N/A	#N/A	#N/A	#N/A	#N/A	#N/A	#N/A	0.995636	#N/A	#N/A	#N/A	#N/A	#N/A	#N/A	0.169172	1.69152	0.990828	1.08153	1.76502	#N/A	#N/A	#N/A	6	ENSG00000141977	CIB3	protein_coding	calcium and integrin binding family member 3 [Source:HGNC Symbol;Acc:HGNC:24580]
PIK3CD	#N/A	#N/A	#N/A	#N/A	#N/A	#N/A	#N/A	#N/A	#N/A	#N/A	0.417064	#N/A	0.267738	#N/A	#N/A	#N/A	#N/A	#N/A	2.21257	7.12173	#N/A	#N/A	#N/A	#N/A	0.32706	#N/A	1.08364	6	ENSG00000171608	PIK3CD	protein_coding	phosphatidylinositol-4,5-bisphosphate 3-kinase catalytic subunit delta [Source:HGNC Symbol;Acc:HGNC:8977]
ZNF490	#N/A	#N/A	#N/A	#N/A	#N/A	#N/A	#N/A	#N/A	#N/A	#N/A	#N/A	#N/A	0.529768	#N/A	#N/A	#N/A	#N/A	#N/A	#N/A	3.93783	0.764487	0.735421	#N/A	0.557952	0.678913	#N/A	#N/A	6	ENSG00000188033	ZNF490	protein_coding	zinc finger protein 490 [Source:HGNC Symbol;Acc:HGNC:23705]
EIF3K#178982	#N/A	#N/A	#N/A	#N/A	#N/A	#N/A	#N/A	#N/A	#N/A	#N/A	#N/A	#N/A	#N/A	0.909455	#N/A	#N/A	#N/A	1.81182	#N/A	0.961422	1.26277	0.720242	1.02776	#N/A	#N/A	#N/A	#N/A	6	ENSG00000178982	EIF3K	protein_coding	eukaryotic translation initiation factor 3 subunit K [Source:HGNC Symbol;Acc:HGNC:24656]
LINC02088	#N/A	#N/A	#N/A	#N/A	#N/A	#N/A	#N/A	#N/A	#N/A	#N/A	#N/A	#N/A	#N/A	0.0613468	#N/A	#N/A	#N/A	#N/A	#N/A	#N/A	0.115374	0.0992054	0.10985	0.0897331	0.0928291	#N/A	#N/A	6	ENSG00000227685	LINC02088	lncRNA	long intergenic non-protein coding RNA 2088 [Source:HGNC Symbol;Acc:HGNC:52939]
#276345	#N/A	#N/A	#N/A	#N/A	#N/A	#N/A	#N/A	#N/A	#N/A	#N/A	#N/A	#N/A	#N/A	0.0254813	0.0236539	0.0274187	#N/A	#N/A	#N/A	#N/A	0.0247248	0.0557182	0.0419228	#N/A	#N/A	#N/A	#N/A	6	ENSG00000276345		protein_coding
HSPA1B#204388	#N/A	#N/A	#N/A	#N/A	#N/A	#N/A	#N/A	#N/A	#N/A	#N/A	#N/A	#N/A	#N/A	1.32892	#N/A	1.43813	#N/A	0.147564	#N/A	0.139462	#N/A	1.53582	1.52961	#N/A	#N/A	#N/A	#N/A	6	ENSG00000204388	HSPA1B	protein_coding	heat shock protein family A (Hsp70) member 1B [Source:HGNC Symbol;Acc:HGNC:5233]
RIMOC1	#N/A	#N/A	#N/A	#N/A	#N/A	#N/A	#N/A	#N/A	#N/A	#N/A	#N/A	#N/A	#N/A	#N/A	1.27853	0.937633	1.08772	1.18275	#N/A	2.9168	#N/A	#N/A	1.35594	#N/A	#N/A	#N/A	#N/A	6	ENSG00000205765	RIMOC1	protein_coding	RAB7A interacting MON1-CCZ1 complex subunit 1 [Source:HGNC Symbol;Acc:HGNC:27750]
TMPO-AS1	#N/A	#N/A	#N/A	#N/A	#N/A	#N/A	#N/A	#N/A	#N/A	#N/A	0.56055	#N/A	#N/A	#N/A	0.435407	1.86464	#N/A	0.158624	#N/A	#N/A	1.63908	#N/A	1.38085	#N/A	#N/A	#N/A	#N/A	6	ENSG00000257167	TMPO-AS1	lncRNA	TMPO antisense RNA 1 [Source:HGNC Symbol;Acc:HGNC:44158]
MID1IP1	#N/A	#N/A	#N/A	#N/A	#N/A	#N/A	#N/A	#N/A	#N/A	#N/A	#N/A	#N/A	#N/A	#N/A	#N/A	2.8034	0.224438	#N/A	#N/A	0.106887	2.03503	#N/A	3.15141	#N/A	#N/A	0.188962	#N/A	6	ENSG00000165175	MID1IP1	protein_coding	MID1 interacting protein 1 [Source:HGNC Symbol;Acc:HGNC:20715]
LINC01948	#N/A	#N/A	#N/A	#N/A	#N/A	#N/A	#N/A	#N/A	#N/A	#N/A	#N/A	#N/A	#N/A	#N/A	#N/A	3.03749	1.02173	0.478107	#N/A	#N/A	#N/A	#N/A	3.44587	#N/A	2.15093	0.330191	#N/A	6	ENSG00000248727	LINC01948	lncRNA	long intergenic non-protein coding RNA 1948 [Source:HGNC Symbol;Acc:HGNC:52772]
SEPTIN7-DT	#N/A	#N/A	#N/A	#N/A	#N/A	#N/A	#N/A	#N/A	#N/A	#N/A	#N/A	#N/A	#N/A	#N/A	#N/A	1.54119	1.0106	#N/A	#N/A	0.550347	#N/A	#N/A	1.17814	0.953344	1.08431	#N/A	#N/A	6	ENSG00000228878	SEPTIN7-DT	lncRNA	SEPTIN7 divergent transcript [Source:HGNC Symbol;Acc:HGNC:51153]
PLXNC1	#N/A	#N/A	#N/A	#N/A	#N/A	#N/A	#N/A	#N/A	#N/A	#N/A	#N/A	#N/A	#N/A	#N/A	#N/A	0.856236	#N/A	#N/A	#N/A	8.27259	#N/A	0.466913	0.602743	#N/A	1.10134	2.6519	#N/A	6	ENSG00000136040	PLXNC1	protein_coding	plexin C1 [Source:HGNC Symbol;Acc:HGNC:9106]
HYMAI	#N/A	#N/A	#N/A	#N/A	#N/A	#N/A	#N/A	#N/A	#N/A	#N/A	#N/A	#N/A	#N/A	#N/A	#N/A	1.10435	#N/A	#N/A	#N/A	#N/A	1.17483	0.781794	1.40029	1.05494	0.548789	#N/A	#N/A	6	ENSG00000283122	HYMAI	lncRNA	hydatidiform mole associated and imprinted [Source:HGNC Symbol;Acc:HGNC:5326]
#253197	#N/A	#N/A	#N/A	#N/A	#N/A	#N/A	#N/A	#N/A	#N/A	#N/A	#N/A	#N/A	#N/A	#N/A	#N/A	1.35155	#N/A	#N/A	#N/A	#N/A	#N/A	1.12234	2.65392	1.15568	2.07063	0.176753	#N/A	6	ENSG00000253197		lncRNA	novel transcript
CRB2	#N/A	#N/A	#N/A	#N/A	#N/A	#N/A	#N/A	#N/A	#N/A	#N/A	#N/A	#N/A	#N/A	#N/A	#N/A	0.457298	#N/A	#N/A	#N/A	#N/A	1.80654	0.153516	1.43966	0.487087	0.158165	#N/A	#N/A	6	ENSG00000148204	CRB2	protein_coding	crumbs cell polarity complex component 2 [Source:HGNC Symbol;Acc:HGNC:18688]
IFI44L	#N/A	#N/A	#N/A	#N/A	#N/A	#N/A	#N/A	#N/A	#N/A	#N/A	#N/A	#N/A	#N/A	#N/A	#N/A	1.33094	1.39574	#N/A	0.640034	1.50205	#N/A	#N/A	1.04098	#N/A	0.849104	#N/A	#N/A	6	ENSG00000137959	IFI44L	protein_coding	interferon induced protein 44 like [Source:HGNC Symbol;Acc:HGNC:17817]
UBTD2	#N/A	#N/A	#N/A	#N/A	#N/A	#N/A	#N/A	#N/A	#N/A	#N/A	#N/A	#N/A	#N/A	#N/A	#N/A	0.652687	#N/A	#N/A	0.845685	6.40152	#N/A	#N/A	0.587323	#N/A	0.832293	0.905705	#N/A	6	ENSG00000168246	UBTD2	protein_coding	ubiquitin domain containing 2 [Source:HGNC Symbol;Acc:HGNC:24463]
SENP6	#N/A	#N/A	#N/A	#N/A	#N/A	#N/A	#N/A	#N/A	#N/A	#N/A	#N/A	#N/A	#N/A	#N/A	#N/A	0.302405	0.593383	#N/A	0.550086	6.81548	#N/A	#N/A	#N/A	#N/A	0.249201	0.647623	#N/A	6	ENSG00000112701	SENP6	protein_coding	SUMO specific peptidase 6 [Source:HGNC Symbol;Acc:HGNC:20944]
DGAT2	#N/A	#N/A	#N/A	#N/A	#N/A	#N/A	#N/A	#N/A	#N/A	#N/A	#N/A	#N/A	#N/A	#N/A	#N/A	0.410369	#N/A	#N/A	#N/A	#N/A	0.389088	0.185856	0.208262	0.171681	0.0984989	#N/A	#N/A	6	ENSG00000062282	DGAT2	protein_coding	diacylglycerol O-acyltransferase 2 [Source:HGNC Symbol;Acc:HGNC:16940]
#258172	#N/A	#N/A	#N/A	#N/A	#N/A	#N/A	#N/A	#N/A	#N/A	#N/A	#N/A	#N/A	#N/A	#N/A	#N/A	1.43464	#N/A	#N/A	#N/A	0.18762	#N/A	#N/A	1.31617	1.37004	1.1578	0.326571	#N/A	6	ENSG00000258172		lncRNA	novel transcript, antisense to PLXNC1
IPO9-AS1	#N/A	#N/A	#N/A	#N/A	#N/A	#N/A	#N/A	#N/A	#N/A	#N/A	#N/A	#N/A	#N/A	#N/A	#N/A	0.911867	1.06132	#N/A	#N/A	0.995813	#N/A	#N/A	1.28965	#N/A	2.0619	1.36606	#N/A	6	ENSG00000231871	IPO9-AS1	lncRNA	IPO9 antisense RNA 1 [Source:HGNC Symbol;Acc:HGNC:40892]
AGRN	#N/A	#N/A	#N/A	#N/A	#N/A	#N/A	#N/A	#N/A	#N/A	#N/A	#N/A	#N/A	#N/A	#N/A	#N/A	0.845838	#N/A	#N/A	#N/A	#N/A	1.65707	0.178807	1.41796	0.535241	0.160165	#N/A	#N/A	6	ENSG00000188157	AGRN	protein_coding	agrin [Source:HGNC Symbol;Acc:HGNC:329]
SLC25A43	#N/A	#N/A	#N/A	#N/A	#N/A	#N/A	#N/A	#N/A	#N/A	#N/A	#N/A	#N/A	#N/A	#N/A	#N/A	#N/A	1.71094	#N/A	#N/A	3.89912	0.6309	#N/A	#N/A	0.577988	0.605466	3.28785	#N/A	6	ENSG00000077713	SLC25A43	protein_coding	solute carrier family 25 member 43 [Source:HGNC Symbol;Acc:HGNC:30557]
LPGAT1	#N/A	#N/A	#N/A	#N/A	#N/A	#N/A	#N/A	#N/A	#N/A	#N/A	#N/A	#N/A	#N/A	#N/A	#N/A	#N/A	0.521117	#N/A	2.2947	6.97722	0.623856	0.56754	#N/A	#N/A	#N/A	1.60129	#N/A	6	ENSG00000123684	LPGAT1	protein_coding	lysophosphatidylglycerol acyltransferase 1 [Source:HGNC Symbol;Acc:HGNC:28985]
SIK1	#N/A	#N/A	#N/A	#N/A	#N/A	#N/A	#N/A	#N/A	#N/A	#N/A	#N/A	#N/A	#N/A	#N/A	#N/A	#N/A	0.191369	#N/A	#N/A	0.155823	2.5085	0.423874	4.10992	#N/A	0.243656	#N/A	#N/A	6	ENSG00000142178	SIK1	protein_coding	salt inducible kinase 1 [Source:HGNC Symbol;Acc:HGNC:11142]
GNA13	#N/A	#N/A	#N/A	#N/A	#N/A	#N/A	#N/A	#N/A	#N/A	#N/A	#N/A	#N/A	#N/A	#N/A	#N/A	#N/A	#N/A	#N/A	0.748234	4.5997	0.46024	#N/A	#N/A	0.370515	0.350984	#N/A	1.18073	6	ENSG00000120063	GNA13	protein_coding	G protein subunit alpha 13 [Source:HGNC Symbol;Acc:HGNC:4381]
COMMD10	#N/A	#N/A	#N/A	#N/A	#N/A	#N/A	#N/A	#N/A	#N/A	#N/A	#N/A	#N/A	#N/A	#N/A	#N/A	#N/A	#N/A	#N/A	0.518325	6.70255	#N/A	#N/A	0.29016	0.306686	0.638616	0.568206	#N/A	6	ENSG00000145781	COMMD10	protein_coding	COMM domain containing 10 [Source:HGNC Symbol;Acc:HGNC:30201]
#264456	#N/A	#N/A	#N/A	#N/A	#N/A	#N/A	#N/A	#N/A	#N/A	#N/A	#N/A	#N/A	#N/A	#N/A	#N/A	#N/A	#N/A	#N/A	0.0766361	#N/A	0.495651	0.185296	0.386553	0.364327	0.213437	#N/A	#N/A	6	ENSG00000264456		lncRNA	novel transcript, sense intronic RNF135
LINC00910	#N/A	#N/A	#N/A	#N/A	#N/A	#N/A	#N/A	#N/A	#N/A	#N/A	#N/A	#N/A	#N/A	#N/A	#N/A	#N/A	#N/A	#N/A	#N/A	6.44458	0.507051	0.669563	0.759899	0.729063	0.814125	#N/A	#N/A	6	ENSG00000188825	LINC00910	lncRNA	long intergenic non-protein coding RNA 910 [Source:HGNC Symbol;Acc:HGNC:44361]
#285646	#N/A	#N/A	#N/A	#N/A	#N/A	#N/A	#N/A	#N/A	#N/A	#N/A	#N/A	#N/A	#N/A	#N/A	#N/A	#N/A	#N/A	#N/A	#N/A	0.216407	1.20358	1.07755	1.16788	1.32876	#N/A	1.58719	#N/A	6	ENSG00000285646		lncRNA	novel transcript
SEC14L1	#N/A	#N/A	#N/A	#N/A	#N/A	#N/A	#N/A	#N/A	#N/A	#N/A	#N/A	#N/A	#N/A	#N/A	#N/A	#N/A	#N/A	#N/A	#N/A	1.50081	0.623373	#N/A	0.560506	0.80559	0.689257	0.78103	#N/A	6	ENSG00000129657	SEC14L1	protein_coding	SEC14 like lipid binding 1 [Source:HGNC Symbol;Acc:HGNC:10698]
NLRC4	#N/A	#N/A	#N/A	#N/A	#N/A	#N/A	#N/A	#N/A	#N/A	#N/A	#N/A	#N/A	#N/A	#N/A	#N/A	#N/A	#N/A	#N/A	#N/A	0.295098	1.89257	1.98142	2.46028	3.47559	1.42475	#N/A	#N/A	6	ENSG00000091106	NLRC4	protein_coding	NLR family CARD domain containing 4 [Source:HGNC Symbol;Acc:HGNC:16412]
RUNX1	0.623444	#N/A	0.458998	#N/A	#N/A	#N/A	#N/A	#N/A	#N/A	0.481055	#N/A	#N/A	#N/A	#N/A	#N/A	#N/A	#N/A	#N/A	2.7889	5.94821	#N/A	#N/A	#N/A	#N/A	#N/A	#N/A	#N/A	5	ENSG00000159216	RUNX1	protein_coding	RUNX family transcription factor 1 [Source:HGNC Symbol;Acc:HGNC:10471]
SGK3	0.886797	#N/A	0.615035	#N/A	#N/A	#N/A	#N/A	#N/A	#N/A	#N/A	#N/A	#N/A	#N/A	#N/A	#N/A	#N/A	#N/A	#N/A	0.735254	5.98418	#N/A	#N/A	#N/A	#N/A	0.498965	#N/A	#N/A	5	ENSG00000104205	SGK3	protein_coding	serum/glucocorticoid regulated kinase family member 3 [Source:HGNC Symbol;Acc:HGNC:10812]
MAPK8	0.642106	#N/A	0.367368	#N/A	#N/A	#N/A	#N/A	#N/A	#N/A	#N/A	#N/A	#N/A	#N/A	#N/A	#N/A	#N/A	#N/A	#N/A	0.791327	5.92749	#N/A	#N/A	#N/A	#N/A	0.455015	#N/A	#N/A	5	ENSG00000107643	MAPK8	protein_coding	mitogen-activated protein kinase 8 [Source:HGNC Symbol;Acc:HGNC:6881]
SOS2	0.546034	#N/A	#N/A	0.503258	#N/A	#N/A	#N/A	#N/A	#N/A	#N/A	#N/A	#N/A	#N/A	#N/A	#N/A	#N/A	0.524008	#N/A	#N/A	5.54767	#N/A	0.722883	#N/A	#N/A	#N/A	#N/A	#N/A	5	ENSG00000100485	SOS2	protein_coding	SOS Ras/Rho guanine nucleotide exchange factor 2 [Source:HGNC Symbol;Acc:HGNC:11188]
CYTIP	0.547799	#N/A	0.531077	#N/A	#N/A	#N/A	#N/A	#N/A	#N/A	#N/A	#N/A	#N/A	#N/A	#N/A	#N/A	#N/A	#N/A	0.813729	#N/A	7.48719	#N/A	#N/A	#N/A	#N/A	#N/A	#N/A	0.989891	5	ENSG00000115165	CYTIP	protein_coding	cytohesin 1 interacting protein [Source:HGNC Symbol;Acc:HGNC:9506]
ELF2	0.470017	#N/A	#N/A	#N/A	#N/A	#N/A	#N/A	#N/A	#N/A	#N/A	#N/A	#N/A	#N/A	#N/A	#N/A	#N/A	#N/A	#N/A	0.796024	6.4194	#N/A	#N/A	#N/A	#N/A	0.396713	0.385242	#N/A	5	ENSG00000109381	ELF2	protein_coding	E74 like ETS transcription factor 2 [Source:HGNC Symbol;Acc:HGNC:3317]
HNRNPK-AS1	0.964388	#N/A	#N/A	#N/A	#N/A	#N/A	#N/A	#N/A	1.20368	#N/A	#N/A	#N/A	2.47618	#N/A	#N/A	#N/A	#N/A	#N/A	#N/A	5.91817	#N/A	#N/A	#N/A	#N/A	1.58694	#N/A	#N/A	5	ENSG00000235298	HNRNPK-AS1	lncRNA	HNRNPK antisense RNA 1 [Source:HGNC Symbol;Acc:HGNC:56061]
RPS6KA3	0.518199	#N/A	0.479455	#N/A	#N/A	#N/A	#N/A	#N/A	0.560678	#N/A	#N/A	#N/A	#N/A	#N/A	#N/A	#N/A	#N/A	#N/A	1.20458	6.30353	#N/A	#N/A	#N/A	#N/A	#N/A	#N/A	#N/A	5	ENSG00000177189	RPS6KA3	protein_coding	ribosomal protein S6 kinase A3 [Source:HGNC Symbol;Acc:HGNC:10432]
NLRP1	0.563046	#N/A	#N/A	0.60628	#N/A	#N/A	#N/A	#N/A	#N/A	#N/A	#N/A	#N/A	#N/A	#N/A	#N/A	#N/A	#N/A	1.54649	#N/A	5.07626	#N/A	#N/A	#N/A	#N/A	#N/A	#N/A	1.49515	5	ENSG00000091592	NLRP1	protein_coding	NLR family pyrin domain containing 1 [Source:HGNC Symbol;Acc:HGNC:14374]
RLF	0.498608	#N/A	#N/A	#N/A	#N/A	#N/A	#N/A	#N/A	#N/A	#N/A	#N/A	#N/A	#N/A	#N/A	#N/A	#N/A	#N/A	0.451492	#N/A	5.04175	#N/A	#N/A	#N/A	0.306375	0.525118	#N/A	#N/A	5	ENSG00000117000	RLF	protein_coding	RLF zinc finger [Source:HGNC Symbol;Acc:HGNC:10025]
DPYD	1.1194	#N/A	1.09809	0.782907	#N/A	#N/A	#N/A	#N/A	#N/A	#N/A	#N/A	#N/A	#N/A	#N/A	#N/A	#N/A	#N/A	#N/A	1.0232	6.63171	#N/A	#N/A	#N/A	#N/A	#N/A	#N/A	#N/A	5	ENSG00000188641	DPYD	protein_coding	dihydropyrimidine dehydrogenase [Source:HGNC Symbol;Acc:HGNC:3012]
SLC9A9	0.43837	#N/A	0.308654	#N/A	#N/A	#N/A	#N/A	#N/A	#N/A	#N/A	#N/A	#N/A	#N/A	#N/A	#N/A	#N/A	#N/A	1.11965	0.919903	5.52254	#N/A	#N/A	#N/A	#N/A	#N/A	#N/A	#N/A	5	ENSG00000181804	SLC9A9	protein_coding	solute carrier family 9 member A9 [Source:HGNC Symbol;Acc:HGNC:20653]
NCOA2	0.356346	#N/A	#N/A	#N/A	#N/A	#N/A	#N/A	#N/A	#N/A	#N/A	#N/A	#N/A	#N/A	#N/A	#N/A	#N/A	#N/A	0.655485	#N/A	8.69706	#N/A	#N/A	#N/A	#N/A	0.387192	0.400731	#N/A	5	ENSG00000140396	NCOA2	protein_coding	nuclear receptor coactivator 2 [Source:HGNC Symbol;Acc:HGNC:7669]
ZNF407	0.410452	#N/A	#N/A	#N/A	#N/A	#N/A	#N/A	#N/A	0.636395	#N/A	0.396974	#N/A	#N/A	#N/A	#N/A	#N/A	#N/A	#N/A	#N/A	7.07795	#N/A	#N/A	#N/A	#N/A	0.444408	#N/A	#N/A	5	ENSG00000215421	ZNF407	protein_coding	zinc finger protein 407 [Source:HGNC Symbol;Acc:HGNC:19904]
NR3C1	0.393024	#N/A	#N/A	#N/A	#N/A	#N/A	#N/A	#N/A	#N/A	#N/A	#N/A	#N/A	#N/A	#N/A	#N/A	#N/A	#N/A	#N/A	1.0613	8.28092	#N/A	#N/A	#N/A	#N/A	0.298628	0.500966	#N/A	5	ENSG00000113580	NR3C1	protein_coding	nuclear receptor subfamily 3 group C member 1 [Source:HGNC Symbol;Acc:HGNC:7978]
ARRDC5	0.973265	#N/A	0.619827	#N/A	#N/A	#N/A	#N/A	#N/A	#N/A	#N/A	#N/A	#N/A	0.75092	#N/A	#N/A	#N/A	4.53607	#N/A	#N/A	4.30258	#N/A	#N/A	#N/A	#N/A	#N/A	#N/A	#N/A	5	ENSG00000205784	ARRDC5	protein_coding	arrestin domain containing 5 [Source:HGNC Symbol;Acc:HGNC:31407]
ARMH3	0.379171	#N/A	#N/A	#N/A	#N/A	#N/A	#N/A	#N/A	#N/A	#N/A	#N/A	0.307304	#N/A	#N/A	#N/A	#N/A	#N/A	#N/A	#N/A	6.56065	#N/A	#N/A	#N/A	0.373988	0.604563	#N/A	#N/A	5	ENSG00000120029	ARMH3	protein_coding	armadillo like helical domain containing 3 [Source:HGNC Symbol;Acc:HGNC:25788]
DENND6A-AS1	0.750595	#N/A	#N/A	#N/A	#N/A	#N/A	#N/A	#N/A	#N/A	#N/A	#N/A	#N/A	1.73083	#N/A	#N/A	#N/A	#N/A	#N/A	0.754495	5.46344	#N/A	#N/A	#N/A	#N/A	0.517486	#N/A	#N/A	5	ENSG00000239801	DENND6A-AS1	lncRNA	DENND6A antisense RNA 1 [Source:HGNC Symbol;Acc:HGNC:41152]
CNNM2	0.654875	#N/A	#N/A	#N/A	#N/A	#N/A	#N/A	0.653908	1.09562	#N/A	#N/A	#N/A	0.541465	#N/A	#N/A	#N/A	#N/A	#N/A	#N/A	5.01392	#N/A	#N/A	#N/A	#N/A	#N/A	#N/A	#N/A	5	ENSG00000148842	CNNM2	protein_coding	cyclin and CBS domain divalent metal cation transport mediator 2 [Source:HGNC Symbol;Acc:HGNC:103]
PARP8	0.386916	#N/A	#N/A	0.867965	#N/A	#N/A	#N/A	#N/A	#N/A	1.55049	#N/A	#N/A	#N/A	#N/A	#N/A	#N/A	#N/A	#N/A	0.606072	5.56765	#N/A	#N/A	#N/A	#N/A	#N/A	#N/A	#N/A	5	ENSG00000151883	PARP8	protein_coding	poly(ADP-ribose) polymerase family member 8 [Source:HGNC Symbol;Acc:HGNC:26124]
SMURF2	0.426645	#N/A	#N/A	#N/A	#N/A	#N/A	#N/A	#N/A	#N/A	0.767877	#N/A	#N/A	0.349564	#N/A	#N/A	#N/A	#N/A	#N/A	0.842881	9.11747	#N/A	#N/A	#N/A	#N/A	#N/A	#N/A	#N/A	5	ENSG00000108854	SMURF2	protein_coding	SMAD specific E3 ubiquitin protein ligase 2 [Source:HGNC Symbol;Acc:HGNC:16809]
OXNAD1	0.692943	#N/A	#N/A	#N/A	#N/A	#N/A	1.28967	#N/A	1.30446	#N/A	#N/A	#N/A	0.71069	#N/A	#N/A	#N/A	#N/A	#N/A	#N/A	7.60202	#N/A	#N/A	#N/A	#N/A	#N/A	#N/A	#N/A	5	ENSG00000154814	OXNAD1	protein_coding	oxidoreductase NAD binding domain containing 1 [Source:HGNC Symbol;Acc:HGNC:25128]
ADA2	0.610679	#N/A	#N/A	1.08781	#N/A	#N/A	#N/A	#N/A	#N/A	#N/A	#N/A	#N/A	#N/A	#N/A	#N/A	#N/A	0.8751	#N/A	#N/A	6.09451	#N/A	#N/A	#N/A	#N/A	#N/A	#N/A	1.39617	5	ENSG00000093072	ADA2	protein_coding	adenosine deaminase 2 [Source:HGNC Symbol;Acc:HGNC:1839]
MIR181A1HG	0.372598	#N/A	2.48165	2.36111	#N/A	#N/A	#N/A	#N/A	#N/A	#N/A	#N/A	1.73661	#N/A	#N/A	#N/A	#N/A	#N/A	#N/A	#N/A	0.236491	#N/A	#N/A	#N/A	#N/A	#N/A	#N/A	#N/A	5	ENSG00000229989	MIR181A1HG	lncRNA	MIR181A1 host gene [Source:HGNC Symbol;Acc:HGNC:48659]
UHRF1	1.19751	#N/A	0.959806	#N/A	#N/A	#N/A	#N/A	#N/A	#N/A	0.934573	#N/A	#N/A	1.14742	#N/A	#N/A	#N/A	#N/A	#N/A	#N/A	4.10167	#N/A	#N/A	#N/A	#N/A	#N/A	#N/A	#N/A	5	ENSG00000276043	UHRF1	protein_coding	ubiquitin like with PHD and ring finger domains 1 [Source:HGNC Symbol;Acc:HGNC:12556]
STAG2	0.315872	#N/A	0.322745	#N/A	#N/A	#N/A	#N/A	#N/A	#N/A	#N/A	#N/A	#N/A	#N/A	#N/A	#N/A	#N/A	#N/A	0.587627	0.712639	6.17468	#N/A	#N/A	#N/A	#N/A	#N/A	#N/A	#N/A	5	ENSG00000101972	STAG2	protein_coding	stromal antigen 2 [Source:HGNC Symbol;Acc:HGNC:11355]
CRLF3	0.32619	#N/A	#N/A	#N/A	#N/A	#N/A	#N/A	#N/A	#N/A	#N/A	#N/A	0.350698	#N/A	#N/A	#N/A	#N/A	#N/A	#N/A	0.58784	5.14446	#N/A	#N/A	#N/A	#N/A	0.340204	#N/A	#N/A	5	ENSG00000176390	CRLF3	protein_coding	cytokine receptor like factor 3 [Source:HGNC Symbol;Acc:HGNC:17177]
ADAM9#168615	1.13944	#N/A	#N/A	#N/A	#N/A	#N/A	#N/A	#N/A	#N/A	#N/A	#N/A	#N/A	#N/A	#N/A	#N/A	#N/A	#N/A	#N/A	#N/A	1.68981	1.31553	#N/A	#N/A	#N/A	0.801895	1.18505	#N/A	5	ENSG00000168615	ADAM9	protein_coding	ADAM metallopeptidase domain 9 [Source:HGNC Symbol;Acc:HGNC:216]
DIAPH2-AS1	0.561345	#N/A	#N/A	#N/A	#N/A	#N/A	#N/A	#N/A	#N/A	#N/A	#N/A	0.486065	#N/A	#N/A	#N/A	#N/A	#N/A	#N/A	1.43038	3.70084	#N/A	#N/A	#N/A	#N/A	0.928348	#N/A	#N/A	5	ENSG00000236256	DIAPH2-AS1	lncRNA	DIAPH2 antisense RNA 1 [Source:HGNC Symbol;Acc:HGNC:16972]
ATF6	0.362222	#N/A	#N/A	#N/A	#N/A	#N/A	#N/A	#N/A	#N/A	#N/A	#N/A	#N/A	#N/A	#N/A	#N/A	0.305495	#N/A	#N/A	#N/A	6.43053	#N/A	#N/A	#N/A	#N/A	0.538349	0.508867	#N/A	5	ENSG00000118217	ATF6	protein_coding	activating transcription factor 6 [Source:HGNC Symbol;Acc:HGNC:791]
ATXN10	0.339792	#N/A	#N/A	#N/A	#N/A	#N/A	0.635841	#N/A	0.617673	#N/A	#N/A	#N/A	#N/A	#N/A	#N/A	#N/A	#N/A	#N/A	#N/A	5.47534	#N/A	#N/A	#N/A	#N/A	0.328127	#N/A	#N/A	5	ENSG00000130638	ATXN10	protein_coding	ataxin 10 [Source:HGNC Symbol;Acc:HGNC:10549]
CREBBP	0.268389	#N/A	#N/A	#N/A	#N/A	#N/A	#N/A	#N/A	#N/A	#N/A	#N/A	#N/A	#N/A	#N/A	#N/A	#N/A	#N/A	#N/A	0.768639	5.81346	#N/A	#N/A	#N/A	0.282992	0.320466	#N/A	#N/A	5	ENSG00000005339	CREBBP	protein_coding	CREB binding protein [Source:HGNC Symbol;Acc:HGNC:2348]
#243389	1.02742	#N/A	#N/A	#N/A	#N/A	#N/A	#N/A	#N/A	#N/A	#N/A	#N/A	#N/A	0.955142	#N/A	#N/A	#N/A	0.922147	#N/A	0.48859	0.279702	#N/A	#N/A	#N/A	#N/A	#N/A	#N/A	#N/A	5	ENSG00000243389		lncRNA	novel transcript
PPP1R21	0.337073	#N/A	#N/A	#N/A	#N/A	#N/A	#N/A	#N/A	#N/A	#N/A	#N/A	#N/A	#N/A	#N/A	#N/A	0.345697	0.634213	#N/A	#N/A	5.91553	#N/A	#N/A	#N/A	#N/A	0.635423	#N/A	#N/A	5	ENSG00000162869	PPP1R21	protein_coding	protein phosphatase 1 regulatory subunit 21 [Source:HGNC Symbol;Acc:HGNC:30595]
CHMP3-AS1	0.964799	#N/A	#N/A	#N/A	#N/A	#N/A	#N/A	1.29218	#N/A	#N/A	#N/A	#N/A	1.20077	#N/A	#N/A	#N/A	#N/A	#N/A	#N/A	4.89429	#N/A	#N/A	#N/A	#N/A	0.926075	#N/A	#N/A	5	ENSG00000228363	CHMP3-AS1	lncRNA	CHMP3 and RNF103 antisense RNA 1 [Source:HGNC Symbol;Acc:HGNC:55795]
LPP-AS1	0.801454	#N/A	#N/A	#N/A	#N/A	#N/A	#N/A	#N/A	#N/A	#N/A	#N/A	#N/A	1.96408	#N/A	#N/A	#N/A	#N/A	#N/A	#N/A	0.142536	#N/A	#N/A	#N/A	#N/A	1.18634	#N/A	0.0817043	5	ENSG00000224563	LPP-AS1	lncRNA	LPP antisense RNA 1 [Source:HGNC Symbol;Acc:HGNC:40346]
#249186	0.0248005	#N/A	#N/A	#N/A	#N/A	0.169091	#N/A	#N/A	#N/A	#N/A	0.111859	#N/A	0.135651	#N/A	#N/A	0.422743	#N/A	#N/A	#N/A	#N/A	#N/A	#N/A	#N/A	#N/A	#N/A	#N/A	#N/A	5	ENSG00000249186		lncRNA	novel transcript
FGD3	0.312508	#N/A	#N/A	#N/A	#N/A	#N/A	#N/A	#N/A	#N/A	#N/A	0.430383	#N/A	#N/A	#N/A	#N/A	#N/A	#N/A	#N/A	0.684608	6.24208	#N/A	#N/A	#N/A	#N/A	#N/A	#N/A	0.905312	5	ENSG00000127084	FGD3	protein_coding	FYVE, RhoGEF and PH domain containing 3 [Source:HGNC Symbol;Acc:HGNC:16027]
XRCC4	0.474542	#N/A	#N/A	#N/A	#N/A	#N/A	#N/A	#N/A	#N/A	#N/A	#N/A	0.470947	#N/A	#N/A	#N/A	#N/A	#N/A	#N/A	#N/A	5.25131	#N/A	#N/A	#N/A	0.358249	0.548295	#N/A	#N/A	5	ENSG00000152422	XRCC4	protein_coding	X-ray repair cross complementing 4 [Source:HGNC Symbol;Acc:HGNC:12831]
WDTC1	0.50672	#N/A	#N/A	0.884557	#N/A	#N/A	#N/A	#N/A	#N/A	#N/A	#N/A	#N/A	0.428431	#N/A	#N/A	#N/A	#N/A	#N/A	0.934599	3.74102	#N/A	#N/A	#N/A	#N/A	#N/A	#N/A	#N/A	5	ENSG00000142784	WDTC1	protein_coding	WD and tetratricopeptide repeats 1 [Source:HGNC Symbol;Acc:HGNC:29175]
#235096	0.900193	#N/A	#N/A	#N/A	#N/A	1.12946	0.248881	#N/A	#N/A	#N/A	#N/A	#N/A	2.89924	#N/A	#N/A	#N/A	#N/A	#N/A	#N/A	0.193791	#N/A	#N/A	#N/A	#N/A	#N/A	#N/A	#N/A	5	ENSG00000235096		lncRNA	novel transcript, antisense to SMYD3
#259113	0.699586	#N/A	#N/A	#N/A	#N/A	1.58004	0.343542	#N/A	#N/A	#N/A	#N/A	#N/A	1.28192	#N/A	#N/A	#N/A	#N/A	#N/A	#N/A	0.276903	#N/A	#N/A	#N/A	#N/A	#N/A	#N/A	#N/A	5	ENSG00000259113		lncRNA	novel transcript
LMBR1	0.299983	#N/A	#N/A	#N/A	#N/A	#N/A	#N/A	#N/A	0.731541	#N/A	#N/A	#N/A	#N/A	#N/A	#N/A	#N/A	#N/A	#N/A	0.503449	6.83261	#N/A	#N/A	#N/A	#N/A	0.428999	#N/A	#N/A	5	ENSG00000105983	LMBR1	protein_coding	limb development membrane protein 1 [Source:HGNC Symbol;Acc:HGNC:13243]
MTERF2	0.86539	#N/A	0.867952	#N/A	#N/A	1.20349	#N/A	#N/A	#N/A	#N/A	#N/A	#N/A	1.47484	#N/A	#N/A	#N/A	#N/A	#N/A	#N/A	0.648487	#N/A	#N/A	#N/A	#N/A	#N/A	#N/A	#N/A	5	ENSG00000120832	MTERF2	protein_coding	mitochondrial transcription termination factor 2 [Source:HGNC Symbol;Acc:HGNC:30779]
VPS50	0.344805	#N/A	#N/A	#N/A	#N/A	#N/A	#N/A	0.584974	#N/A	#N/A	#N/A	#N/A	#N/A	#N/A	#N/A	#N/A	#N/A	#N/A	#N/A	6.59853	#N/A	#N/A	#N/A	0.332454	0.522168	#N/A	#N/A	5	ENSG00000004766	VPS50	protein_coding	VPS50 subunit of EARP/GARPII complex [Source:HGNC Symbol;Acc:HGNC:25956]
CENPC	0.307391	#N/A	#N/A	#N/A	#N/A	#N/A	#N/A	#N/A	0.713117	0.505363	#N/A	#N/A	0.573203	#N/A	#N/A	#N/A	#N/A	#N/A	#N/A	9.20696	#N/A	#N/A	#N/A	#N/A	#N/A	#N/A	#N/A	5	ENSG00000145241	CENPC	protein_coding	centromere protein C [Source:HGNC Symbol;Acc:HGNC:1854]
ATR	0.285322	#N/A	#N/A	#N/A	#N/A	0.252421	0.674927	#N/A	#N/A	#N/A	#N/A	#N/A	0.517921	#N/A	#N/A	#N/A	#N/A	#N/A	#N/A	5.74402	#N/A	#N/A	#N/A	#N/A	#N/A	#N/A	#N/A	5	ENSG00000175054	ATR	protein_coding	ATR serine/threonine kinase [Source:HGNC Symbol;Acc:HGNC:882]
CRADD-AS1	0.647138	#N/A	#N/A	#N/A	#N/A	#N/A	#N/A	#N/A	1.49966	#N/A	#N/A	#N/A	2.79443	#N/A	#N/A	#N/A	#N/A	#N/A	#N/A	5.79386	#N/A	#N/A	#N/A	#N/A	0.66892	#N/A	#N/A	5	ENSG00000258274	CRADD-AS1	lncRNA	CRADD antisense RNA 1 [Source:HGNC Symbol;Acc:HGNC:56184]
#250081	0.027791	#N/A	#N/A	#N/A	#N/A	0.174254	#N/A	#N/A	#N/A	0.151994	#N/A	#N/A	0.162491	#N/A	#N/A	#N/A	#N/A	#N/A	#N/A	0.1086	#N/A	#N/A	#N/A	#N/A	#N/A	#N/A	#N/A	5	ENSG00000250081		lncRNA	novel transcript
FMR1	0.426682	#N/A	#N/A	#N/A	#N/A	#N/A	#N/A	#N/A	#N/A	#N/A	0.568203	#N/A	#N/A	#N/A	#N/A	#N/A	#N/A	0.945922	0.680695	5.53761	#N/A	#N/A	#N/A	#N/A	#N/A	#N/A	#N/A	5	ENSG00000102081	FMR1	protein_coding	fragile X messenger ribonucleoprotein 1 [Source:HGNC Symbol;Acc:HGNC:3775]
USF2	#N/A	0.8241	0.499867	#N/A	#N/A	#N/A	#N/A	#N/A	#N/A	#N/A	#N/A	#N/A	#N/A	#N/A	#N/A	#N/A	#N/A	#N/A	0.988451	1.01514	#N/A	#N/A	#N/A	#N/A	#N/A	1.12512	#N/A	5	ENSG00000105698	USF2	protein_coding	upstream transcription factor 2, c-fos interacting [Source:HGNC Symbol;Acc:HGNC:12594]
NDUFA1	#N/A	0.81629	#N/A	#N/A	#N/A	#N/A	#N/A	1.02025	#N/A	#N/A	#N/A	#N/A	#N/A	#N/A	#N/A	#N/A	#N/A	1.8854	#N/A	#N/A	1.26637	#N/A	1.02488	#N/A	#N/A	#N/A	#N/A	5	ENSG00000125356	NDUFA1	protein_coding	NADH:ubiquinone oxidoreductase subunit A1 [Source:HGNC Symbol;Acc:HGNC:7683]
MAF1	#N/A	0.766722	#N/A	#N/A	#N/A	#N/A	1.54899	#N/A	#N/A	#N/A	#N/A	#N/A	#N/A	0.758742	#N/A	#N/A	#N/A	1.78674	#N/A	#N/A	0.714852	#N/A	#N/A	#N/A	#N/A	#N/A	#N/A	5	ENSG00000179632	MAF1	protein_coding	MAF1 homolog, negative regulator of RNA polymerase III [Source:HGNC Symbol;Acc:HGNC:24966]
ATP5MF	#N/A	0.65979	#N/A	#N/A	#N/A	#N/A	#N/A	#N/A	#N/A	#N/A	#N/A	0.739041	#N/A	#N/A	#N/A	#N/A	#N/A	0.530795	#N/A	#N/A	1.79155	#N/A	1.399	#N/A	#N/A	#N/A	#N/A	5	ENSG00000241468	ATP5MF	protein_coding	ATP synthase membrane subunit f [Source:HGNC Symbol;Acc:HGNC:848]
SSR4	#N/A	0.939845	0.68785	#N/A	#N/A	#N/A	0.284574	1.09772	#N/A	#N/A	#N/A	#N/A	#N/A	1.54819	#N/A	#N/A	#N/A	#N/A	#N/A	#N/A	#N/A	#N/A	#N/A	#N/A	#N/A	#N/A	#N/A	5	ENSG00000180879	SSR4	protein_coding	signal sequence receptor subunit 4 [Source:HGNC Symbol;Acc:HGNC:11326]
VAMP8	#N/A	0.64557	0.956824	#N/A	#N/A	#N/A	#N/A	#N/A	#N/A	#N/A	#N/A	#N/A	#N/A	#N/A	0.539811	#N/A	#N/A	#N/A	#N/A	#N/A	0.950873	#N/A	1.174	#N/A	#N/A	#N/A	#N/A	5	ENSG00000118640	VAMP8	protein_coding	vesicle associated membrane protein 8 [Source:HGNC Symbol;Acc:HGNC:12647]
HNRNPD	#N/A	0.357383	#N/A	#N/A	#N/A	#N/A	#N/A	#N/A	#N/A	#N/A	#N/A	0.340051	#N/A	#N/A	#N/A	#N/A	#N/A	#N/A	#N/A	9.49331	0.325891	#N/A	0.286342	#N/A	#N/A	#N/A	#N/A	5	ENSG00000138668	HNRNPD	protein_coding	heterogeneous nuclear ribonucleoprotein D [Source:HGNC Symbol;Acc:HGNC:5036]
NDUFC2	#N/A	0.418283	#N/A	#N/A	#N/A	#N/A	#N/A	0.829208	#N/A	#N/A	#N/A	#N/A	#N/A	#N/A	0.532774	#N/A	#N/A	1.76008	#N/A	#N/A	1.54069	#N/A	#N/A	#N/A	#N/A	#N/A	#N/A	5	ENSG00000151366	NDUFC2	protein_coding	NADH:ubiquinone oxidoreductase subunit C2 [Source:HGNC Symbol;Acc:HGNC:7706]
ARL6IP4	#N/A	0.497746	#N/A	#N/A	#N/A	0.581037	0.884756	#N/A	#N/A	#N/A	#N/A	#N/A	#N/A	#N/A	#N/A	#N/A	#N/A	0.587801	#N/A	4.79859	#N/A	#N/A	#N/A	#N/A	#N/A	#N/A	#N/A	5	ENSG00000182196	ARL6IP4	protein_coding	ADP ribosylation factor like GTPase 6 interacting protein 4 [Source:HGNC Symbol;Acc:HGNC:18076]
SEC24B-AS1	#N/A	#N/A	#N/A	0.109287	#N/A	1.4115	#N/A	#N/A	#N/A	1.09469	#N/A	#N/A	1.37982	#N/A	#N/A	#N/A	#N/A	#N/A	#N/A	0.476513	#N/A	#N/A	#N/A	#N/A	#N/A	#N/A	#N/A	5	ENSG00000247950	SEC24B-AS1	lncRNA	SEC24B antisense RNA 1 [Source:HGNC Symbol;Acc:HGNC:44003]
PSD4	#N/A	#N/A	#N/A	1.14943	#N/A	0.449126	#N/A	#N/A	#N/A	#N/A	#N/A	#N/A	0.471572	#N/A	#N/A	#N/A	#N/A	#N/A	0.730456	3.36362	#N/A	#N/A	#N/A	#N/A	#N/A	#N/A	#N/A	5	ENSG00000125637	PSD4	protein_coding	pleckstrin and Sec7 domain containing 4 [Source:HGNC Symbol;Acc:HGNC:19096]
FARSB	#N/A	#N/A	#N/A	1.16566	#N/A	#N/A	1.00494	1.35857	#N/A	#N/A	#N/A	#N/A	#N/A	#N/A	#N/A	#N/A	#N/A	#N/A	#N/A	4.24509	#N/A	#N/A	#N/A	#N/A	#N/A	0.804292	#N/A	5	ENSG00000116120	FARSB	protein_coding	phenylalanyl-tRNA synthetase subunit beta [Source:HGNC Symbol;Acc:HGNC:17800]
ITGA6	#N/A	#N/A	#N/A	0.726813	#N/A	2.03085	#N/A	#N/A	0.715614	#N/A	#N/A	#N/A	3.4584	#N/A	#N/A	#N/A	#N/A	#N/A	#N/A	4.09773	#N/A	#N/A	#N/A	#N/A	#N/A	#N/A	#N/A	5	ENSG00000091409	ITGA6	protein_coding	integrin subunit alpha 6 [Source:HGNC Symbol;Acc:HGNC:6142]
ESD	#N/A	#N/A	#N/A	1.24876	#N/A	#N/A	#N/A	#N/A	#N/A	#N/A	#N/A	#N/A	#N/A	#N/A	#N/A	1.67107	#N/A	#N/A	2.10627	5.09283	#N/A	#N/A	1.02677	#N/A	#N/A	#N/A	#N/A	5	ENSG00000139684	ESD	protein_coding	esterase D [Source:HGNC Symbol;Acc:HGNC:3465]
MT-CO1	#N/A	#N/A	#N/A	0.369014	#N/A	#N/A	#N/A	#N/A	#N/A	#N/A	#N/A	#N/A	#N/A	#N/A	#N/A	#N/A	#N/A	1.47194	0.581394	4.18911	#N/A	#N/A	#N/A	#N/A	0.529374	#N/A	#N/A	5	ENSG00000198804	MT-CO1	protein_coding	mitochondrially encoded cytochrome c oxidase I [Source:HGNC Symbol;Acc:HGNC:7419]
GPR82	#N/A	#N/A	#N/A	0.263419	#N/A	1.24193	#N/A	#N/A	#N/A	1.40361	#N/A	#N/A	1.06623	#N/A	#N/A	#N/A	#N/A	#N/A	#N/A	0.788317	#N/A	#N/A	#N/A	#N/A	#N/A	#N/A	#N/A	5	ENSG00000171657	GPR82	protein_coding	G protein-coupled receptor 82 [Source:HGNC Symbol;Acc:HGNC:4533]
LINC00623	#N/A	#N/A	#N/A	0.865087	#N/A	#N/A	#N/A	#N/A	#N/A	1.99774	#N/A	#N/A	#N/A	#N/A	#N/A	#N/A	#N/A	0.798196	0.893578	6.85571	#N/A	#N/A	#N/A	#N/A	#N/A	#N/A	#N/A	5	ENSG00000226067	LINC00623	lncRNA	long intergenic non-protein coding RNA 623 [Source:HGNC Symbol;Acc:HGNC:44252]
FAM78A	#N/A	#N/A	#N/A	0.824222	#N/A	#N/A	0.820306	#N/A	#N/A	#N/A	#N/A	#N/A	#N/A	#N/A	#N/A	#N/A	#N/A	1.04189	0.939533	4.88443	#N/A	#N/A	#N/A	#N/A	#N/A	#N/A	#N/A	5	ENSG00000126882	FAM78A	protein_coding	family with sequence similarity 78 member A [Source:HGNC Symbol;Acc:HGNC:25465]
SPDL1	#N/A	#N/A	#N/A	0.117706	#N/A	1.51814	0.324165	#N/A	#N/A	#N/A	1.05045	#N/A	#N/A	#N/A	1.07781	#N/A	#N/A	#N/A	#N/A	#N/A	#N/A	#N/A	#N/A	#N/A	#N/A	#N/A	#N/A	5	ENSG00000040275	SPDL1	protein_coding	spindle apparatus coiled-coil protein 1 [Source:HGNC Symbol;Acc:HGNC:26010]
#267007	#N/A	#N/A	#N/A	0.0392656	#N/A	#N/A	#N/A	#N/A	#N/A	#N/A	#N/A	#N/A	1.91294	#N/A	#N/A	#N/A	#N/A	#N/A	0.113823	0.204933	#N/A	#N/A	#N/A	1.3752	#N/A	#N/A	#N/A	5	ENSG00000267007		lncRNA	novel transcript, antisense to REXO1
GATB	#N/A	#N/A	#N/A	0.979718	#N/A	#N/A	#N/A	#N/A	#N/A	#N/A	#N/A	#N/A	#N/A	#N/A	#N/A	#N/A	#N/A	#N/A	#N/A	4.45876	#N/A	0.875145	#N/A	0.786011	0.788357	#N/A	#N/A	5	ENSG00000059691	GATB	protein_coding	glutamyl-tRNA amidotransferase subunit B [Source:HGNC Symbol;Acc:HGNC:8849]
MBTPS1	#N/A	#N/A	#N/A	0.552008	#N/A	#N/A	#N/A	#N/A	#N/A	#N/A	0.853938	#N/A	0.416282	#N/A	#N/A	#N/A	#N/A	0.644179	#N/A	6.15573	#N/A	#N/A	#N/A	#N/A	#N/A	#N/A	#N/A	5	ENSG00000140943	MBTPS1	protein_coding	membrane bound transcription factor peptidase, site 1 [Source:HGNC Symbol;Acc:HGNC:15456]
IFITM2	#N/A	#N/A	1.639	#N/A	#N/A	#N/A	#N/A	0.229307	#N/A	#N/A	#N/A	#N/A	#N/A	#N/A	#N/A	#N/A	#N/A	0.586936	0.111232	#N/A	#N/A	#N/A	#N/A	#N/A	#N/A	#N/A	0.0680644	5	ENSG00000185201	IFITM2	protein_coding	interferon induced transmembrane protein 2 [Source:HGNC Symbol;Acc:HGNC:5413]
CLIC1#213719	#N/A	#N/A	0.248152	#N/A	#N/A	#N/A	#N/A	#N/A	#N/A	#N/A	#N/A	#N/A	#N/A	0.600921	0.0968817	#N/A	#N/A	0.50248	#N/A	#N/A	2.47711	#N/A	#N/A	#N/A	#N/A	#N/A	#N/A	5	ENSG00000213719	CLIC1	protein_coding	chloride intracellular channel 1 [Source:HGNC Symbol;Acc:HGNC:2062]
H2BC5	#N/A	#N/A	0.830887	#N/A	#N/A	1.2679	2.14159	#N/A	1.14038	#N/A	#N/A	#N/A	#N/A	#N/A	#N/A	#N/A	#N/A	#N/A	#N/A	2.89855	#N/A	#N/A	#N/A	#N/A	#N/A	#N/A	#N/A	5	ENSG00000158373	H2BC5	protein_coding	H2B clustered histone 5 [Source:HGNC Symbol;Acc:HGNC:4747]
#258927	#N/A	#N/A	0.0333686	#N/A	#N/A	0.654283	#N/A	#N/A	#N/A	0.180005	#N/A	#N/A	0.206777	#N/A	#N/A	0.505655	#N/A	#N/A	#N/A	#N/A	#N/A	#N/A	#N/A	#N/A	#N/A	#N/A	#N/A	5	ENSG00000258927		lncRNA	novel transcript
ATP6V1G1	#N/A	#N/A	0.431709	#N/A	#N/A	0.545563	0.950634	1.06799	#N/A	#N/A	#N/A	#N/A	#N/A	#N/A	#N/A	#N/A	#N/A	#N/A	#N/A	1.22143	#N/A	#N/A	#N/A	#N/A	#N/A	#N/A	#N/A	5	ENSG00000136888	ATP6V1G1	protein_coding	ATPase H+ transporting V1 subunit G1 [Source:HGNC Symbol;Acc:HGNC:864]
SMC1A	#N/A	#N/A	0.408426	#N/A	#N/A	#N/A	0.880326	0.96114	0.701179	#N/A	#N/A	#N/A	#N/A	#N/A	#N/A	#N/A	#N/A	#N/A	#N/A	4.59287	#N/A	#N/A	#N/A	#N/A	#N/A	#N/A	#N/A	5	ENSG00000072501	SMC1A	protein_coding	structural maintenance of chromosomes 1A [Source:HGNC Symbol;Acc:HGNC:11111]
PABPC1	#N/A	#N/A	0.295476	#N/A	#N/A	#N/A	#N/A	#N/A	#N/A	#N/A	#N/A	#N/A	#N/A	#N/A	#N/A	#N/A	0.416301	#N/A	0.812059	6.83571	#N/A	#N/A	0.442188	#N/A	#N/A	#N/A	#N/A	5	ENSG00000070756	PABPC1	protein_coding	poly(A) binding protein cytoplasmic 1 [Source:HGNC Symbol;Acc:HGNC:8554]
MCF2L-AS1	#N/A	#N/A	0.0144633	#N/A	#N/A	0.139294	#N/A	#N/A	#N/A	#N/A	#N/A	#N/A	0.14867	#N/A	#N/A	0.126271	#N/A	0.0844166	#N/A	#N/A	#N/A	#N/A	#N/A	#N/A	#N/A	#N/A	#N/A	5	ENSG00000235280	MCF2L-AS1	lncRNA	MCF2L antisense RNA 1 [Source:HGNC Symbol;Acc:HGNC:39825]
DEGS2	#N/A	#N/A	#N/A	#N/A	#N/A	3.15014	2.03342	#N/A	1.02271	#N/A	#N/A	#N/A	2.15101	#N/A	#N/A	#N/A	#N/A	#N/A	#N/A	1.07473	#N/A	#N/A	#N/A	#N/A	#N/A	#N/A	#N/A	5	ENSG00000168350	DEGS2	protein_coding	delta 4-desaturase, sphingolipid 2 [Source:HGNC Symbol;Acc:HGNC:20113]
ANK3	#N/A	#N/A	#N/A	#N/A	#N/A	3.26424	3.20024	#N/A	#N/A	2.84747	#N/A	#N/A	2.00308	#N/A	#N/A	#N/A	#N/A	#N/A	#N/A	8.49871	#N/A	#N/A	#N/A	#N/A	#N/A	#N/A	#N/A	5	ENSG00000151150	ANK3	protein_coding	ankyrin 3 [Source:HGNC Symbol;Acc:HGNC:494]
BFSP2	#N/A	#N/A	#N/A	#N/A	#N/A	0.118189	#N/A	0.0764793	#N/A	0.0917103	#N/A	#N/A	0.0753346	#N/A	#N/A	0.263576	#N/A	#N/A	#N/A	#N/A	#N/A	#N/A	#N/A	#N/A	#N/A	#N/A	#N/A	5	ENSG00000170819	BFSP2	protein_coding	beaded filament structural protein 2 [Source:HGNC Symbol;Acc:HGNC:1041]
H2BC11	#N/A	#N/A	#N/A	#N/A	#N/A	2.99589	0.20201	#N/A	0.177891	1.73734	#N/A	#N/A	1.2226	#N/A	#N/A	#N/A	#N/A	#N/A	#N/A	#N/A	#N/A	#N/A	#N/A	#N/A	#N/A	#N/A	#N/A	5	ENSG00000124635	H2BC11	protein_coding	H2B clustered histone 11 [Source:HGNC Symbol;Acc:HGNC:4761]
SLC25A4	#N/A	#N/A	#N/A	#N/A	#N/A	0.170986	#N/A	0.116216	#N/A	0.142929	#N/A	#N/A	0.138103	#N/A	#N/A	#N/A	#N/A	#N/A	#N/A	#N/A	#N/A	#N/A	#N/A	#N/A	#N/A	#N/A	0.0132588	5	ENSG00000151729	SLC25A4	protein_coding	solute carrier family 25 member 4 [Source:HGNC Symbol;Acc:HGNC:10990]
LINC00663	#N/A	#N/A	#N/A	#N/A	#N/A	3.0961	#N/A	#N/A	0.173243	1.46833	#N/A	#N/A	1.95753	#N/A	#N/A	#N/A	#N/A	#N/A	#N/A	0.18404	#N/A	#N/A	#N/A	#N/A	#N/A	#N/A	#N/A	5	ENSG00000266904	LINC00663	lncRNA	long intergenic non-protein coding RNA 663 [Source:HGNC Symbol;Acc:HGNC:28609]
IPP	#N/A	#N/A	#N/A	#N/A	#N/A	1.83345	#N/A	1.15955	1.15957	#N/A	#N/A	#N/A	1.82682	#N/A	#N/A	#N/A	#N/A	#N/A	#N/A	1.2223	#N/A	#N/A	#N/A	#N/A	#N/A	#N/A	#N/A	5	ENSG00000197429	IPP	protein_coding	intracisternal A particle-promoted polypeptide [Source:HGNC Symbol;Acc:HGNC:6108]
ATAD1#138138	#N/A	#N/A	#N/A	#N/A	#N/A	0.929874	1.15468	#N/A	1.24392	#N/A	#N/A	#N/A	0.495204	#N/A	#N/A	#N/A	#N/A	#N/A	#N/A	7.67662	#N/A	#N/A	#N/A	#N/A	#N/A	#N/A	#N/A	5	ENSG00000138138	ATAD1	protein_coding	ATPase family AAA domain containing 1 [Source:HGNC Symbol;Acc:HGNC:25903]
ADAT2	#N/A	#N/A	#N/A	#N/A	#N/A	1.2719	2.67214	#N/A	#N/A	0.902889	#N/A	#N/A	1.31792	#N/A	#N/A	#N/A	#N/A	#N/A	#N/A	3.20653	#N/A	#N/A	#N/A	#N/A	#N/A	#N/A	#N/A	5	ENSG00000189007	ADAT2	protein_coding	adenosine deaminase tRNA specific 2 [Source:HGNC Symbol;Acc:HGNC:21172]
KLHL32	#N/A	#N/A	#N/A	#N/A	#N/A	2.56074	0.187477	#N/A	#N/A	1.11695	#N/A	#N/A	2.97198	#N/A	#N/A	#N/A	#N/A	#N/A	#N/A	0.165544	#N/A	#N/A	#N/A	#N/A	#N/A	#N/A	#N/A	5	ENSG00000186231	KLHL32	protein_coding	kelch like family member 32 [Source:HGNC Symbol;Acc:HGNC:21221]
CCDC127	#N/A	#N/A	#N/A	#N/A	#N/A	2.109	2.00983	#N/A	1.26603	#N/A	#N/A	#N/A	#N/A	#N/A	#N/A	#N/A	#N/A	1.35653	#N/A	0.969316	#N/A	#N/A	#N/A	#N/A	#N/A	#N/A	#N/A	5	ENSG00000164366	CCDC127	protein_coding	coiled-coil domain containing 127 [Source:HGNC Symbol;Acc:HGNC:30520]
PRKACB-DT	#N/A	#N/A	#N/A	#N/A	#N/A	3.78559	#N/A	#N/A	#N/A	0.853117	0.261521	#N/A	0.90111	#N/A	#N/A	#N/A	#N/A	#N/A	#N/A	0.130347	#N/A	#N/A	#N/A	#N/A	#N/A	#N/A	#N/A	5	ENSG00000271576	PRKACB-DT	lncRNA	PRKACB divergent transcript [Source:HGNC Symbol;Acc:HGNC:55245]
SYNPO2	#N/A	#N/A	#N/A	#N/A	#N/A	2.53882	0.209074	#N/A	#N/A	1.3186	0.956733	#N/A	1.69137	#N/A	#N/A	#N/A	#N/A	#N/A	#N/A	#N/A	#N/A	#N/A	#N/A	#N/A	#N/A	#N/A	#N/A	5	ENSG00000172403	SYNPO2	protein_coding	synaptopodin 2 [Source:HGNC Symbol;Acc:HGNC:17732]
#271774	#N/A	#N/A	#N/A	#N/A	#N/A	2.60758	0.478204	0.418522	#N/A	#N/A	1.76166	#N/A	2.28534	#N/A	#N/A	#N/A	#N/A	#N/A	#N/A	#N/A	#N/A	#N/A	#N/A	#N/A	#N/A	#N/A	#N/A	5	ENSG00000271774		lncRNA	novel transcript, antisense to TSHZ2
#286481	#N/A	#N/A	#N/A	#N/A	#N/A	2.6885	#N/A	#N/A	0.179352	1.24998	#N/A	#N/A	1.44256	#N/A	#N/A	#N/A	#N/A	#N/A	#N/A	0.152794	#N/A	#N/A	#N/A	#N/A	#N/A	#N/A	#N/A	5	ENSG00000286481		lncRNA	novel transcript
ASNS	#N/A	#N/A	#N/A	#N/A	#N/A	3.7475	#N/A	0.190898	#N/A	1.6277	0.46686	#N/A	1.76676	#N/A	#N/A	#N/A	#N/A	#N/A	#N/A	#N/A	#N/A	#N/A	#N/A	#N/A	#N/A	#N/A	#N/A	5	ENSG00000070669	ASNS	protein_coding	asparagine synthetase (glutamine-hydrolyzing) [Source:HGNC Symbol;Acc:HGNC:753]
NUDT8	#N/A	#N/A	#N/A	#N/A	#N/A	4.00553	#N/A	#N/A	#N/A	1.60694	1.22356	#N/A	#N/A	#N/A	#N/A	#N/A	#N/A	#N/A	#N/A	0.208668	1.41667	#N/A	#N/A	#N/A	#N/A	#N/A	#N/A	5	ENSG00000167799	NUDT8	protein_coding	nudix hydrolase 8 [Source:HGNC Symbol;Acc:HGNC:8055]
#227330	#N/A	#N/A	#N/A	#N/A	#N/A	2.99955	0.192017	#N/A	#N/A	0.650455	#N/A	#N/A	1.13407	#N/A	#N/A	#N/A	#N/A	#N/A	#N/A	0.179337	#N/A	#N/A	#N/A	#N/A	#N/A	#N/A	#N/A	5	ENSG00000227330		lncRNA	novel transcript
ZNF549	#N/A	#N/A	#N/A	#N/A	#N/A	1.51328	#N/A	#N/A	1.41178	0.909648	#N/A	#N/A	1.09841	#N/A	#N/A	#N/A	#N/A	#N/A	#N/A	2.38866	#N/A	#N/A	#N/A	#N/A	#N/A	#N/A	#N/A	5	ENSG00000121406	ZNF549	protein_coding	zinc finger protein 549 [Source:HGNC Symbol;Acc:HGNC:26632]
PDP2	#N/A	#N/A	#N/A	#N/A	#N/A	2.57867	0.269721	#N/A	#N/A	2.86606	#N/A	#N/A	1.91558	#N/A	#N/A	#N/A	#N/A	#N/A	#N/A	0.195664	#N/A	#N/A	#N/A	#N/A	#N/A	#N/A	#N/A	5	ENSG00000172840	PDP2	protein_coding	pyruvate dehydrogenase phosphatase catalytic subunit 2 [Source:HGNC Symbol;Acc:HGNC:30263]
#261584	#N/A	#N/A	#N/A	#N/A	#N/A	3.49153	#N/A	#N/A	#N/A	2.25156	0.897619	#N/A	3.2212	#N/A	#N/A	#N/A	#N/A	#N/A	#N/A	0.177214	#N/A	#N/A	#N/A	#N/A	#N/A	#N/A	#N/A	5	ENSG00000261584		lncRNA	novel transcript
NPHP1	#N/A	#N/A	#N/A	#N/A	#N/A	0.531133	#N/A	#N/A	#N/A	0.895176	#N/A	#N/A	0.258585	#N/A	#N/A	#N/A	#N/A	#N/A	#N/A	#N/A	#N/A	0.987946	#N/A	#N/A	#N/A	#N/A	0.00912666	5	ENSG00000144061	NPHP1	protein_coding	nephrocystin 1 [Source:HGNC Symbol;Acc:HGNC:7905]
TCTN2	#N/A	#N/A	#N/A	#N/A	#N/A	2.48499	#N/A	#N/A	#N/A	1.7086	1.6542	#N/A	2.75767	#N/A	#N/A	#N/A	#N/A	#N/A	#N/A	0.32693	#N/A	#N/A	#N/A	#N/A	#N/A	#N/A	#N/A	5	ENSG00000168778	TCTN2	protein_coding	tectonic family member 2 [Source:HGNC Symbol;Acc:HGNC:25774]
C10orf95	#N/A	#N/A	#N/A	#N/A	#N/A	2.66329	0.196546	0.194485	#N/A	1.84285	#N/A	#N/A	1.88885	#N/A	#N/A	#N/A	#N/A	#N/A	#N/A	#N/A	#N/A	#N/A	#N/A	#N/A	#N/A	#N/A	#N/A	5	ENSG00000120055	C10orf95	protein_coding	chromosome 10 open reading frame 95 [Source:HGNC Symbol;Acc:HGNC:25880]
TLCD4	#N/A	#N/A	#N/A	#N/A	#N/A	0.169723	#N/A	#N/A	#N/A	0.153421	#N/A	0.12413	0.160676	#N/A	#N/A	#N/A	#N/A	#N/A	#N/A	#N/A	#N/A	#N/A	0.711848	#N/A	#N/A	#N/A	#N/A	5	ENSG00000152078	TLCD4	protein_coding	TLC domain containing 4 [Source:HGNC Symbol;Acc:HGNC:26477]
RGP1	#N/A	#N/A	#N/A	#N/A	#N/A	1.3657	#N/A	#N/A	#N/A	1.74815	1.0681	#N/A	0.950141	#N/A	#N/A	#N/A	#N/A	#N/A	#N/A	3.8414	#N/A	#N/A	#N/A	#N/A	#N/A	#N/A	#N/A	5	ENSG00000107185	RGP1	protein_coding	RGP1 homolog, RAB6A GEF complex partner 1 [Source:HGNC Symbol;Acc:HGNC:21965]
CDC42SE1	#N/A	#N/A	#N/A	#N/A	#N/A	0.624639	0.920127	#N/A	0.985795	#N/A	#N/A	#N/A	#N/A	#N/A	#N/A	#N/A	#N/A	1.02579	#N/A	4.71927	#N/A	#N/A	#N/A	#N/A	#N/A	#N/A	#N/A	5	ENSG00000197622	CDC42SE1	protein_coding	CDC42 small effector 1 [Source:HGNC Symbol;Acc:HGNC:17719]
NR2C2AP	#N/A	#N/A	#N/A	#N/A	#N/A	2.1674	0.709254	0.468094	#N/A	1.54007	#N/A	#N/A	#N/A	#N/A	#N/A	#N/A	#N/A	#N/A	#N/A	0.350319	#N/A	#N/A	#N/A	#N/A	#N/A	#N/A	#N/A	5	ENSG00000184162	NR2C2AP	protein_coding	nuclear receptor 2C2 associated protein [Source:HGNC Symbol;Acc:HGNC:30763]
ZNF181	#N/A	#N/A	#N/A	#N/A	#N/A	1.935	1.58168	#N/A	#N/A	1.65062	#N/A	#N/A	1.38709	#N/A	#N/A	#N/A	#N/A	#N/A	#N/A	1.15039	#N/A	#N/A	#N/A	#N/A	#N/A	#N/A	#N/A	5	ENSG00000197841	ZNF181	protein_coding	zinc finger protein 181 [Source:HGNC Symbol;Acc:HGNC:12971]
FRG1-DT#245685	#N/A	#N/A	#N/A	#N/A	#N/A	1.76137	1.57945	#N/A	0.855714	#N/A	#N/A	#N/A	1.44612	#N/A	#N/A	#N/A	#N/A	#N/A	#N/A	0.269201	#N/A	#N/A	#N/A	#N/A	#N/A	#N/A	#N/A	5	ENSG00000245685	FRG1-DT	lncRNA	FRG1 divergent transcript [Source:HGNC Symbol;Acc:HGNC:51590]
SMIM10L1#256537	#N/A	#N/A	#N/A	#N/A	#N/A	1.4971	5.13595	1.70343	#N/A	1.2438	#N/A	#N/A	#N/A	#N/A	0.865266	#N/A	#N/A	#N/A	#N/A	#N/A	#N/A	#N/A	#N/A	#N/A	#N/A	#N/A	#N/A	5	ENSG00000256537	SMIM10L1	protein_coding	small integral membrane protein 10 like 1 [Source:HGNC Symbol;Acc:HGNC:49847]
LTBP3	#N/A	#N/A	#N/A	#N/A	#N/A	1.74579	#N/A	0.833872	0.63502	1.37952	#N/A	#N/A	#N/A	#N/A	#N/A	#N/A	#N/A	#N/A	#N/A	0.574197	#N/A	#N/A	#N/A	#N/A	#N/A	#N/A	#N/A	5	ENSG00000168056	LTBP3	protein_coding	latent transforming growth factor beta binding protein 3 [Source:HGNC Symbol;Acc:HGNC:6716]
SCN8A	#N/A	#N/A	#N/A	#N/A	#N/A	2.02503	#N/A	#N/A	0.186538	3.01124	#N/A	#N/A	3.62736	#N/A	#N/A	#N/A	#N/A	#N/A	#N/A	0.191419	#N/A	#N/A	#N/A	#N/A	#N/A	#N/A	#N/A	5	ENSG00000196876	SCN8A	protein_coding	sodium voltage-gated channel alpha subunit 8 [Source:HGNC Symbol;Acc:HGNC:10596]
ACTA2	#N/A	#N/A	#N/A	#N/A	#N/A	1.75793	2.23227	#N/A	#N/A	1.55902	2.02206	#N/A	#N/A	#N/A	#N/A	#N/A	#N/A	#N/A	#N/A	4.81773	#N/A	#N/A	#N/A	#N/A	#N/A	#N/A	#N/A	5	ENSG00000107796	ACTA2	protein_coding	actin alpha 2, smooth muscle [Source:HGNC Symbol;Acc:HGNC:130]
EID2B	#N/A	#N/A	#N/A	#N/A	#N/A	2.3164	#N/A	#N/A	0.219171	#N/A	1.26403	#N/A	#N/A	#N/A	#N/A	#N/A	#N/A	#N/A	0.226534	0.186797	#N/A	#N/A	#N/A	#N/A	#N/A	#N/A	#N/A	5	ENSG00000176401	EID2B	protein_coding	EP300 interacting inhibitor of differentiation 2B [Source:HGNC Symbol;Acc:HGNC:26796]
LINC00938	#N/A	#N/A	#N/A	#N/A	#N/A	1.60985	#N/A	#N/A	#N/A	1.08491	#N/A	#N/A	0.897348	1.08875	1.50782	#N/A	#N/A	#N/A	#N/A	#N/A	#N/A	#N/A	#N/A	#N/A	#N/A	#N/A	#N/A	5	ENSG00000273015	LINC00938	lncRNA	long intergenic non-protein coding RNA 938 [Source:HGNC Symbol;Acc:HGNC:48630]
#256417	#N/A	#N/A	#N/A	#N/A	#N/A	0.038893	#N/A	#N/A	#N/A	0.0162724	0.0554394	#N/A	0.0577912	#N/A	#N/A	#N/A	#N/A	#N/A	#N/A	#N/A	#N/A	#N/A	#N/A	0.00314477	#N/A	#N/A	#N/A	5	ENSG00000256417		lncRNA	novel transcript
ANKRD46	#N/A	#N/A	#N/A	#N/A	#N/A	1.08942	1.10595	#N/A	#N/A	1.35867	#N/A	#N/A	0.940589	#N/A	#N/A	#N/A	#N/A	#N/A	#N/A	4.06804	#N/A	#N/A	#N/A	#N/A	#N/A	#N/A	#N/A	5	ENSG00000186106	ANKRD46	protein_coding	ankyrin repeat domain 46 [Source:HGNC Symbol;Acc:HGNC:27229]
CCND2	#N/A	#N/A	#N/A	#N/A	#N/A	2.03343	2.93426	#N/A	2.69232	2.29861	#N/A	#N/A	#N/A	#N/A	#N/A	#N/A	#N/A	#N/A	#N/A	0.756011	#N/A	#N/A	#N/A	#N/A	#N/A	#N/A	#N/A	5	ENSG00000118971	CCND2	protein_coding	cyclin D2 [Source:HGNC Symbol;Acc:HGNC:1583]
MZT2A	#N/A	#N/A	#N/A	#N/A	#N/A	1.85049	1.56644	1.55077	#N/A	1.22043	#N/A	#N/A	#N/A	#N/A	#N/A	#N/A	#N/A	#N/A	#N/A	5.15532	#N/A	#N/A	#N/A	#N/A	#N/A	#N/A	#N/A	5	ENSG00000173272	MZT2A	protein_coding	mitotic spindle organizing protein 2A [Source:HGNC Symbol;Acc:HGNC:33187]
HTRA2	#N/A	#N/A	#N/A	#N/A	#N/A	1.74801	1.14625	1.26152	0.901949	1.11224	#N/A	#N/A	#N/A	#N/A	#N/A	#N/A	#N/A	#N/A	#N/A	#N/A	#N/A	#N/A	#N/A	#N/A	#N/A	#N/A	#N/A	5	ENSG00000115317	HTRA2	protein_coding	HtrA serine peptidase 2 [Source:HGNC Symbol;Acc:HGNC:14348]
NSUN6	#N/A	#N/A	#N/A	#N/A	#N/A	0.66853	#N/A	#N/A	#N/A	#N/A	0.443825	#N/A	1.00559	#N/A	#N/A	#N/A	#N/A	#N/A	#N/A	6.03945	#N/A	#N/A	#N/A	#N/A	0.688337	#N/A	#N/A	5	ENSG00000241058	NSUN6	protein_coding	NOP2/Sun RNA methyltransferase 6 [Source:HGNC Symbol;Acc:HGNC:23529]
NOL7	#N/A	#N/A	#N/A	#N/A	#N/A	0.852604	1.34383	0.81205	1.03723	#N/A	#N/A	#N/A	#N/A	#N/A	#N/A	#N/A	#N/A	#N/A	#N/A	3.92675	#N/A	#N/A	#N/A	#N/A	#N/A	#N/A	#N/A	5	ENSG00000225921	NOL7	protein_coding	nucleolar protein 7 [Source:HGNC Symbol;Acc:HGNC:21040]
#273156	#N/A	#N/A	#N/A	#N/A	#N/A	1.64495	1.28864	1.27956	#N/A	#N/A	#N/A	#N/A	1.04568	#N/A	#N/A	#N/A	#N/A	#N/A	#N/A	0.793078	#N/A	#N/A	#N/A	#N/A	#N/A	#N/A	#N/A	5	ENSG00000273156		lncRNA	novel transcript
LRRIQ3	#N/A	#N/A	#N/A	#N/A	#N/A	0.343407	#N/A	0.122765	#N/A	0.167027	0.0847737	#N/A	#N/A	#N/A	0.0736869	#N/A	#N/A	#N/A	#N/A	#N/A	#N/A	#N/A	#N/A	#N/A	#N/A	#N/A	#N/A	5	ENSG00000162620	LRRIQ3	protein_coding	leucine rich repeats and IQ motif containing 3 [Source:HGNC Symbol;Acc:HGNC:28318]
SPDYE21	#N/A	#N/A	#N/A	#N/A	#N/A	1.47563	1.62771	1.33872	#N/A	#N/A	#N/A	#N/A	1.84395	#N/A	#N/A	#N/A	#N/A	#N/A	#N/A	1.84126	#N/A	#N/A	#N/A	#N/A	#N/A	#N/A	#N/A	5	ENSG00000230358	SPDYE21	protein_coding	speedy/RINGO cell cycle regulator family member E21 [Source:HGNC Symbol;Acc:HGNC:51517]
#272927	#N/A	#N/A	#N/A	#N/A	#N/A	2.06371	0.210615	#N/A	#N/A	2.01686	#N/A	#N/A	2.06618	#N/A	#N/A	#N/A	#N/A	#N/A	#N/A	0.147568	#N/A	#N/A	#N/A	#N/A	#N/A	#N/A	#N/A	5	ENSG00000272927		lncRNA	novel transcript, antisense to PDE6B
C12orf29	#N/A	#N/A	#N/A	#N/A	#N/A	1.68269	1.00502	#N/A	0.815578	1.09278	#N/A	#N/A	#N/A	#N/A	#N/A	#N/A	#N/A	#N/A	#N/A	0.703666	#N/A	#N/A	#N/A	#N/A	#N/A	#N/A	#N/A	5	ENSG00000133641	C12orf29	protein_coding	chromosome 12 open reading frame 29 [Source:HGNC Symbol;Acc:HGNC:25322]
PSMG3	#N/A	#N/A	#N/A	#N/A	#N/A	1.40047	#N/A	#N/A	1.82174	0.933868	#N/A	#N/A	#N/A	0.829223	#N/A	#N/A	#N/A	#N/A	#N/A	2.22596	#N/A	#N/A	#N/A	#N/A	#N/A	#N/A	#N/A	5	ENSG00000157778	PSMG3	protein_coding	proteasome assembly chaperone 3 [Source:HGNC Symbol;Acc:HGNC:22420]
FKBP3	#N/A	#N/A	#N/A	#N/A	#N/A	0.993796	1.63385	1.60264	#N/A	0.572032	#N/A	#N/A	#N/A	#N/A	#N/A	#N/A	#N/A	#N/A	#N/A	4.37754	#N/A	#N/A	#N/A	#N/A	#N/A	#N/A	#N/A	5	ENSG00000100442	FKBP3	protein_coding	FKBP prolyl isomerase 3 [Source:HGNC Symbol;Acc:HGNC:3719]
SPIN4	#N/A	#N/A	#N/A	#N/A	#N/A	2.5922	#N/A	#N/A	#N/A	#N/A	#N/A	#N/A	#N/A	1.26644	#N/A	#N/A	#N/A	0.123743	#N/A	#N/A	2.49083	1.15307	#N/A	#N/A	#N/A	#N/A	#N/A	5	ENSG00000186767	SPIN4	protein_coding	spindlin family member 4 [Source:HGNC Symbol;Acc:HGNC:27040]
CENATAC-DT#255121	#N/A	#N/A	#N/A	#N/A	#N/A	2.84826	0.221468	#N/A	#N/A	1.35069	#N/A	#N/A	1.4931	#N/A	#N/A	1.4588	#N/A	#N/A	#N/A	#N/A	#N/A	#N/A	#N/A	#N/A	#N/A	#N/A	#N/A	5	ENSG00000255121	CENATAC-DT	lncRNA	CENATAC divergent transcript [Source:HGNC Symbol;Acc:HGNC:54215]
WDR76	#N/A	#N/A	#N/A	#N/A	#N/A	2.47692	#N/A	#N/A	0.597685	1.89065	#N/A	#N/A	1.93009	#N/A	#N/A	#N/A	#N/A	#N/A	#N/A	0.569152	#N/A	#N/A	#N/A	#N/A	#N/A	#N/A	#N/A	5	ENSG00000092470	WDR76	protein_coding	WD repeat domain 76 [Source:HGNC Symbol;Acc:HGNC:25773]
ASTN2	#N/A	#N/A	#N/A	#N/A	#N/A	1.2631	1.3434	#N/A	#N/A	1.89385	1.11494	#N/A	#N/A	#N/A	#N/A	#N/A	#N/A	#N/A	#N/A	1.76225	#N/A	#N/A	#N/A	#N/A	#N/A	#N/A	#N/A	5	ENSG00000148219	ASTN2	protein_coding	astrotactin 2 [Source:HGNC Symbol;Acc:HGNC:17021]
PRPS1	#N/A	#N/A	#N/A	#N/A	#N/A	1.55247	2.20603	#N/A	2.55702	#N/A	#N/A	#N/A	#N/A	#N/A	#N/A	#N/A	#N/A	#N/A	1.05846	3.05951	#N/A	#N/A	#N/A	#N/A	#N/A	#N/A	#N/A	5	ENSG00000147224	PRPS1	protein_coding	phosphoribosyl pyrophosphate synthetase 1 [Source:HGNC Symbol;Acc:HGNC:9462]
HAUS5	#N/A	#N/A	#N/A	#N/A	#N/A	1.50962	#N/A	1.86129	0.898407	#N/A	#N/A	#N/A	1.20331	#N/A	#N/A	#N/A	#N/A	#N/A	#N/A	0.852632	#N/A	#N/A	#N/A	#N/A	#N/A	#N/A	#N/A	5	ENSG00000249115	HAUS5	protein_coding	HAUS augmin like complex subunit 5 [Source:HGNC Symbol;Acc:HGNC:29130]
#267481	#N/A	#N/A	#N/A	#N/A	#N/A	0.929088	#N/A	#N/A	#N/A	#N/A	#N/A	0.120404	0.179315	#N/A	0.0450991	#N/A	#N/A	#N/A	0.03443	#N/A	#N/A	#N/A	#N/A	#N/A	#N/A	#N/A	#N/A	5	ENSG00000267481		lncRNA	novel transcript, sense intronic to ZNF506
MORC4	#N/A	#N/A	#N/A	#N/A	#N/A	1.57391	0.667277	#N/A	#N/A	2.42173	#N/A	#N/A	2.68407	#N/A	#N/A	#N/A	#N/A	#N/A	#N/A	0.530781	#N/A	#N/A	#N/A	#N/A	#N/A	#N/A	#N/A	5	ENSG00000133131	MORC4	protein_coding	MORC family CW-type zinc finger 4 [Source:HGNC Symbol;Acc:HGNC:23485]
MCM8	#N/A	#N/A	#N/A	#N/A	#N/A	1.35197	1.96463	#N/A	#N/A	1.22903	#N/A	#N/A	1.33964	#N/A	#N/A	#N/A	#N/A	#N/A	#N/A	3.28262	#N/A	#N/A	#N/A	#N/A	#N/A	#N/A	#N/A	5	ENSG00000125885	MCM8	protein_coding	minichromosome maintenance 8 homologous recombination repair factor [Source:HGNC Symbol;Acc:HGNC:16147]
CARNMT1	#N/A	#N/A	#N/A	#N/A	#N/A	0.829023	1.44752	#N/A	0.968437	#N/A	#N/A	#N/A	0.4755	#N/A	#N/A	#N/A	#N/A	#N/A	#N/A	7.0527	#N/A	#N/A	#N/A	#N/A	#N/A	#N/A	#N/A	5	ENSG00000156017	CARNMT1	protein_coding	carnosine N-methyltransferase 1 [Source:HGNC Symbol;Acc:HGNC:23435]
#263331	#N/A	#N/A	#N/A	#N/A	#N/A	0.191779	#N/A	0.109487	#N/A	0.195737	#N/A	0.0781953	0.0894817	#N/A	#N/A	#N/A	#N/A	#N/A	#N/A	#N/A	#N/A	#N/A	#N/A	#N/A	#N/A	#N/A	#N/A	5	ENSG00000263331		lncRNA	novel transcript, antisense to DNAH3
#240571	#N/A	#N/A	#N/A	#N/A	#N/A	1.47965	1.22911	#N/A	#N/A	#N/A	1.06584	#N/A	2.34341	#N/A	#N/A	#N/A	#N/A	#N/A	#N/A	3.54061	#N/A	#N/A	#N/A	#N/A	#N/A	#N/A	#N/A	5	ENSG00000240571		lncRNA	novel transcript
ATP6V0A2	#N/A	#N/A	#N/A	#N/A	#N/A	0.768388	#N/A	#N/A	2.10673	0.67276	#N/A	#N/A	0.795467	#N/A	#N/A	#N/A	#N/A	#N/A	#N/A	4.5285	#N/A	#N/A	#N/A	#N/A	#N/A	#N/A	#N/A	5	ENSG00000185344	ATP6V0A2	protein_coding	ATPase H+ transporting V0 subunit a2 [Source:HGNC Symbol;Acc:HGNC:18481]
#267152	#N/A	#N/A	#N/A	#N/A	#N/A	1.91323	#N/A	#N/A	0.219888	1.67192	#N/A	#N/A	1.43925	#N/A	#N/A	#N/A	#N/A	#N/A	0.18172	#N/A	#N/A	#N/A	#N/A	#N/A	#N/A	#N/A	#N/A	5	ENSG00000267152		lncRNA	novel transcript
SMAGP	#N/A	#N/A	#N/A	#N/A	#N/A	1.09647	#N/A	#N/A	#N/A	#N/A	0.881098	#N/A	1.92333	#N/A	#N/A	#N/A	#N/A	#N/A	#N/A	4.58798	#N/A	#N/A	#N/A	#N/A	#N/A	1.51579	#N/A	5	ENSG00000170545	SMAGP	protein_coding	small cell adhesion glycoprotein [Source:HGNC Symbol;Acc:HGNC:26918]
RAD51C	#N/A	#N/A	#N/A	#N/A	#N/A	1.19219	#N/A	1.3939	1.44582	#N/A	#N/A	#N/A	0.896006	#N/A	#N/A	#N/A	#N/A	#N/A	#N/A	2.10889	#N/A	#N/A	#N/A	#N/A	#N/A	#N/A	#N/A	5	ENSG00000108384	RAD51C	protein_coding	RAD51 paralog C [Source:HGNC Symbol;Acc:HGNC:9820]
#254682	#N/A	#N/A	#N/A	#N/A	#N/A	2.48556	0.224176	0.225273	#N/A	3.35579	1.50256	#N/A	#N/A	#N/A	#N/A	#N/A	#N/A	#N/A	#N/A	#N/A	#N/A	#N/A	#N/A	#N/A	#N/A	#N/A	#N/A	5	ENSG00000254682		lncRNA	novel transcript
MED17	#N/A	#N/A	#N/A	#N/A	#N/A	0.65638	0.723749	#N/A	1.14775	#N/A	#N/A	#N/A	0.954797	#N/A	#N/A	#N/A	#N/A	#N/A	#N/A	7.8711	#N/A	#N/A	#N/A	#N/A	#N/A	#N/A	#N/A	5	ENSG00000042429	MED17	protein_coding	mediator complex subunit 17 [Source:HGNC Symbol;Acc:HGNC:2375]
SEMA4F	#N/A	#N/A	#N/A	#N/A	#N/A	2.97731	0.309773	#N/A	#N/A	#N/A	1.57168	#N/A	3.34949	#N/A	#N/A	#N/A	#N/A	#N/A	#N/A	0.237775	#N/A	#N/A	#N/A	#N/A	#N/A	#N/A	#N/A	5	ENSG00000135622	SEMA4F	protein_coding	ssemaphorin 4F [Source:HGNC Symbol;Acc:HGNC:10734]
RCAN3AS	#N/A	#N/A	#N/A	#N/A	#N/A	1.68753	#N/A	#N/A	0.909668	1.95424	#N/A	#N/A	1.91063	#N/A	#N/A	#N/A	#N/A	#N/A	#N/A	2.62858	#N/A	#N/A	#N/A	#N/A	#N/A	#N/A	#N/A	5	ENSG00000286061	RCAN3AS	lncRNA	RCAN3 antisense RNA [Source:HGNC Symbol;Acc:HGNC:39009]
DHFR2	#N/A	#N/A	#N/A	#N/A	#N/A	1.70199	#N/A	0.504716	#N/A	#N/A	#N/A	#N/A	1.11941	#N/A	#N/A	#N/A	#N/A	#N/A	0.36351	0.483648	#N/A	#N/A	#N/A	#N/A	#N/A	#N/A	#N/A	5	ENSG00000178700	DHFR2	protein_coding	dihydrofolate reductase 2 [Source:HGNC Symbol;Acc:HGNC:27309]
ZNF226	#N/A	#N/A	#N/A	#N/A	#N/A	1.27063	1.35493	1.06425	#N/A	1.05905	#N/A	#N/A	#N/A	#N/A	#N/A	#N/A	#N/A	#N/A	#N/A	1.47751	#N/A	#N/A	#N/A	#N/A	#N/A	#N/A	#N/A	5	ENSG00000167380	ZNF226	protein_coding	zinc finger protein 226 [Source:HGNC Symbol;Acc:HGNC:13019]
ADH6	#N/A	#N/A	#N/A	#N/A	#N/A	0.203229	#N/A	#N/A	#N/A	0.154864	#N/A	0.158245	0.194254	#N/A	#N/A	#N/A	#N/A	#N/A	#N/A	#N/A	#N/A	0.123319	#N/A	#N/A	#N/A	#N/A	#N/A	5	ENSG00000172955	ADH6	protein_coding	alcohol dehydrogenase 6 (class V) [Source:HGNC Symbol;Acc:HGNC:255]
ALG9	#N/A	#N/A	#N/A	#N/A	#N/A	0.950438	#N/A	1.61826	1.20839	#N/A	#N/A	#N/A	1.17791	#N/A	#N/A	#N/A	#N/A	#N/A	#N/A	6.3959	#N/A	#N/A	#N/A	#N/A	#N/A	#N/A	#N/A	5	ENSG00000086848	ALG9	protein_coding	ALG9 alpha-1,2-mannosyltransferase [Source:HGNC Symbol;Acc:HGNC:15672]
#269534	#N/A	#N/A	#N/A	#N/A	#N/A	1.83348	0.594544	#N/A	#N/A	1.21302	#N/A	#N/A	3.15212	#N/A	#N/A	#N/A	#N/A	#N/A	#N/A	0.486337	#N/A	#N/A	#N/A	#N/A	#N/A	#N/A	#N/A	5	ENSG00000269534		lncRNA	novel transcript, antisense to LIG1
NUP35	#N/A	#N/A	#N/A	#N/A	#N/A	1.00825	#N/A	#N/A	#N/A	0.966743	0.838937	#N/A	1.04433	#N/A	#N/A	#N/A	#N/A	#N/A	#N/A	3.66736	#N/A	#N/A	#N/A	#N/A	#N/A	#N/A	#N/A	5	ENSG00000163002	NUP35	protein_coding	nucleoporin 35 [Source:HGNC Symbol;Acc:HGNC:29797]
ZNF835	#N/A	#N/A	#N/A	#N/A	#N/A	0.146128	#N/A	#N/A	#N/A	#N/A	#N/A	0.1126	#N/A	0.195609	#N/A	#N/A	#N/A	0.101892	#N/A	#N/A	#N/A	#N/A	0.182591	#N/A	#N/A	#N/A	#N/A	5	ENSG00000127903	ZNF835	protein_coding	zinc finger protein 835 [Source:HGNC Symbol;Acc:HGNC:34332]
#251187	#N/A	#N/A	#N/A	#N/A	#N/A	0.365163	#N/A	#N/A	#N/A	#N/A	0.167281	#N/A	0.206573	#N/A	#N/A	#N/A	#N/A	#N/A	#N/A	#N/A	1.86891	0.160286	#N/A	#N/A	#N/A	#N/A	#N/A	5	ENSG00000251187		lncRNA	novel transcript
#270571	#N/A	#N/A	#N/A	#N/A	#N/A	1.53028	#N/A	#N/A	#N/A	1.26614	#N/A	#N/A	1.16556	#N/A	#N/A	0.877304	#N/A	#N/A	#N/A	0.152734	#N/A	#N/A	#N/A	#N/A	#N/A	#N/A	#N/A	5	ENSG00000270571		lncRNA	novel transcript, antisense to TACR1
AKAP5	#N/A	#N/A	#N/A	#N/A	#N/A	1.56283	#N/A	#N/A	0.16567	1.21671	#N/A	#N/A	1.38872	#N/A	#N/A	#N/A	#N/A	#N/A	#N/A	0.184452	#N/A	#N/A	#N/A	#N/A	#N/A	#N/A	#N/A	5	ENSG00000179841	AKAP5	protein_coding	A-kinase anchoring protein 5 [Source:HGNC Symbol;Acc:HGNC:375]
#269921	#N/A	#N/A	#N/A	#N/A	#N/A	0.586236	#N/A	#N/A	#N/A	0.169485	#N/A	#N/A	0.233887	0.392139	#N/A	#N/A	#N/A	#N/A	#N/A	#N/A	#N/A	#N/A	1.19744	#N/A	#N/A	#N/A	#N/A	5	ENSG00000269921		lncRNA	novel transcript
NUGGC	#N/A	#N/A	#N/A	#N/A	#N/A	2.98919	0.261301	#N/A	#N/A	2.21134	#N/A	#N/A	3.29567	#N/A	#N/A	#N/A	#N/A	#N/A	#N/A	0.196221	#N/A	#N/A	#N/A	#N/A	#N/A	#N/A	#N/A	5	ENSG00000189233	NUGGC	protein_coding	nuclear GTPase, germinal center associated [Source:HGNC Symbol;Acc:HGNC:33550]
LINC00159	#N/A	#N/A	#N/A	#N/A	#N/A	2.06915	#N/A	#N/A	#N/A	1.13076	0.978992	#N/A	1.20683	#N/A	#N/A	#N/A	#N/A	#N/A	#N/A	0.147629	#N/A	#N/A	#N/A	#N/A	#N/A	#N/A	#N/A	5	ENSG00000230323	LINC00159	lncRNA	long intergenic non-protein coding RNA 159 [Source:HGNC Symbol;Acc:HGNC:1285]
RXYLT1	#N/A	#N/A	#N/A	#N/A	#N/A	1.24904	1.1696	#N/A	2.51013	#N/A	#N/A	#N/A	#N/A	0.824654	#N/A	#N/A	#N/A	#N/A	#N/A	4.19896	#N/A	#N/A	#N/A	#N/A	#N/A	#N/A	#N/A	5	ENSG00000118600	RXYLT1	protein_coding	ribitol xylosyltransferase 1 [Source:HGNC Symbol;Acc:HGNC:13530]
LINC02055	#N/A	#N/A	#N/A	#N/A	#N/A	1.99619	#N/A	0.688747	0.361506	#N/A	#N/A	#N/A	4.11712	#N/A	#N/A	#N/A	#N/A	#N/A	#N/A	0.332364	#N/A	#N/A	#N/A	#N/A	#N/A	#N/A	#N/A	5	ENSG00000254101	LINC02055	lncRNA	long intergenic non-protein coding RNA 2055 [Source:HGNC Symbol;Acc:HGNC:52895]
TBCE#285053	#N/A	#N/A	#N/A	#N/A	#N/A	1.12113	1.28259	#N/A	#N/A	#N/A	#N/A	#N/A	0.847253	#N/A	#N/A	#N/A	#N/A	#N/A	1.21207	2.69845	#N/A	#N/A	#N/A	#N/A	#N/A	#N/A	#N/A	5	ENSG00000285053	TBCE	protein_coding	tubulin folding cofactor E [Source:HGNC Symbol;Acc:HGNC:11582]
#255520	#N/A	#N/A	#N/A	#N/A	#N/A	1.76141	0.316455	#N/A	#N/A	1.33686	#N/A	#N/A	2.33063	#N/A	#N/A	#N/A	#N/A	#N/A	#N/A	#N/A	#N/A	#N/A	#N/A	#N/A	1.53861	#N/A	#N/A	5	ENSG00000255520		lncRNA	novel transcript
#264924	#N/A	#N/A	#N/A	#N/A	#N/A	1.32222	#N/A	#N/A	#N/A	1.49869	#N/A	#N/A	3.2741	#N/A	#N/A	#N/A	#N/A	#N/A	1.31958	2.05587	#N/A	#N/A	#N/A	#N/A	#N/A	#N/A	#N/A	5	ENSG00000264924		lncRNA	novel transcript, antisense to TTC39C
KLHL3	#N/A	#N/A	#N/A	#N/A	#N/A	1.74089	#N/A	#N/A	0.31125	1.96707	#N/A	#N/A	1.42826	#N/A	#N/A	#N/A	#N/A	#N/A	#N/A	0.294861	#N/A	#N/A	#N/A	#N/A	#N/A	#N/A	#N/A	5	ENSG00000146021	KLHL3	protein_coding	kelch like family member 3 [Source:HGNC Symbol;Acc:HGNC:6354]
LINC02969	#N/A	#N/A	#N/A	#N/A	#N/A	1.3443	#N/A	#N/A	1.37476	3.69349	#N/A	#N/A	1.89276	#N/A	#N/A	#N/A	#N/A	#N/A	#N/A	3.24154	#N/A	#N/A	#N/A	#N/A	#N/A	#N/A	#N/A	5	ENSG00000230606	LINC02969	lncRNA	long intergenic non-protein coding RNA 2969 [Source:HGNC Symbol;Acc:HGNC:56009]
BCS1L	#N/A	#N/A	#N/A	#N/A	#N/A	1.4505	#N/A	#N/A	#N/A	2.27639	#N/A	#N/A	1.08604	#N/A	#N/A	#N/A	#N/A	1.92237	#N/A	0.970169	#N/A	#N/A	#N/A	#N/A	#N/A	#N/A	#N/A	5	ENSG00000074582	BCS1L	protein_coding	BCS1 homolog, ubiquinol-cytochrome c reductase complex chaperone [Source:HGNC Symbol;Acc:HGNC:1020]
TRUB1	#N/A	#N/A	#N/A	#N/A	#N/A	1.1785	#N/A	1.45275	#N/A	0.811787	#N/A	#N/A	0.842598	#N/A	#N/A	#N/A	#N/A	#N/A	#N/A	2.8818	#N/A	#N/A	#N/A	#N/A	#N/A	#N/A	#N/A	5	ENSG00000165832	TRUB1	protein_coding	TruB pseudouridine synthase family member 1 [Source:HGNC Symbol;Acc:HGNC:16060]
ZNF419	#N/A	#N/A	#N/A	#N/A	#N/A	1.73002	#N/A	#N/A	0.344314	1.18976	#N/A	#N/A	#N/A	#N/A	#N/A	#N/A	#N/A	#N/A	#N/A	0.247647	#N/A	#N/A	1.48742	#N/A	#N/A	#N/A	#N/A	5	ENSG00000105136	ZNF419	protein_coding	zinc finger protein 419 [Source:HGNC Symbol;Acc:HGNC:20648]
CNMD	#N/A	#N/A	#N/A	#N/A	#N/A	0.742199	#N/A	#N/A	#N/A	#N/A	0.20407	#N/A	0.358553	#N/A	#N/A	#N/A	#N/A	#N/A	#N/A	0.133487	#N/A	#N/A	#N/A	#N/A	0.739403	#N/A	#N/A	5	ENSG00000136110	CNMD	protein_coding	chondromodulin [Source:HGNC Symbol;Acc:HGNC:17005]
NAA40	#N/A	#N/A	#N/A	#N/A	#N/A	1.09654	#N/A	1.42055	#N/A	1.54033	#N/A	#N/A	1.35346	#N/A	#N/A	#N/A	#N/A	#N/A	#N/A	2.07828	#N/A	#N/A	#N/A	#N/A	#N/A	#N/A	#N/A	5	ENSG00000110583	NAA40	protein_coding	N-alpha-acetyltransferase 40, NatD catalytic subunit [Source:HGNC Symbol;Acc:HGNC:25845]
PRDX4	#N/A	#N/A	#N/A	#N/A	#N/A	1.10501	1.49406	#N/A	1.43691	#N/A	#N/A	#N/A	#N/A	#N/A	#N/A	#N/A	#N/A	#N/A	#N/A	2.61677	#N/A	#N/A	#N/A	#N/A	#N/A	2.2527	#N/A	5	ENSG00000123131	PRDX4	protein_coding	peroxiredoxin 4 [Source:HGNC Symbol;Acc:HGNC:17169]
ARHGAP44	#N/A	#N/A	#N/A	#N/A	#N/A	1.93667	0.214266	#N/A	#N/A	#N/A	#N/A	#N/A	2.22187	#N/A	#N/A	#N/A	#N/A	#N/A	#N/A	0.16044	#N/A	#N/A	#N/A	#N/A	1.70913	#N/A	#N/A	5	ENSG00000006740	ARHGAP44	protein_coding	Rho GTPase activating protein 44 [Source:HGNC Symbol;Acc:HGNC:29096]
#236935	#N/A	#N/A	#N/A	#N/A	#N/A	1.99839	#N/A	0.229254	#N/A	1.49483	#N/A	#N/A	1.57086	#N/A	#N/A	#N/A	#N/A	#N/A	#N/A	0.175681	#N/A	#N/A	#N/A	#N/A	#N/A	#N/A	#N/A	5	ENSG00000236935		lncRNA	novel transcript
RIMS1	#N/A	#N/A	#N/A	#N/A	#N/A	1.75962	#N/A	#N/A	#N/A	2.10387	1.37525	#N/A	2.73311	#N/A	#N/A	#N/A	#N/A	#N/A	#N/A	0.241981	#N/A	#N/A	#N/A	#N/A	#N/A	#N/A	#N/A	5	ENSG00000079841	RIMS1	protein_coding	regulating synaptic membrane exocytosis 1 [Source:HGNC Symbol;Acc:HGNC:17282]
CDC123	#N/A	#N/A	#N/A	#N/A	#N/A	0.574312	#N/A	1.41898	0.852925	#N/A	#N/A	#N/A	0.425019	#N/A	#N/A	#N/A	#N/A	#N/A	#N/A	6.0332	#N/A	#N/A	#N/A	#N/A	#N/A	#N/A	#N/A	5	ENSG00000151465	CDC123	protein_coding	cell division cycle 123 [Source:HGNC Symbol;Acc:HGNC:16827]
GNPDA2	#N/A	#N/A	#N/A	#N/A	#N/A	1.14423	2.76601	#N/A	1.95999	#N/A	#N/A	#N/A	1.21716	#N/A	#N/A	#N/A	#N/A	#N/A	#N/A	3.87932	#N/A	#N/A	#N/A	#N/A	#N/A	#N/A	#N/A	5	ENSG00000163281	GNPDA2	protein_coding	glucosamine-6-phosphate deaminase 2 [Source:HGNC Symbol;Acc:HGNC:21526]
C19orf73	#N/A	#N/A	#N/A	#N/A	#N/A	2.5114	#N/A	#N/A	#N/A	1.93732	#N/A	#N/A	1.38494	2.44852	#N/A	#N/A	#N/A	#N/A	0.117694	#N/A	#N/A	#N/A	#N/A	#N/A	#N/A	#N/A	#N/A	5	ENSG00000221916	C19orf73	protein_coding	chromosome 19 open reading frame 73 [Source:HGNC Symbol;Acc:HGNC:25534]
#261734	#N/A	#N/A	#N/A	#N/A	#N/A	0.173498	#N/A	#N/A	#N/A	0.15115	0.165384	#N/A	0.154557	#N/A	#N/A	#N/A	#N/A	#N/A	#N/A	#N/A	#N/A	#N/A	0.642141	#N/A	#N/A	#N/A	#N/A	5	ENSG00000261734		lncRNA	novel transcript
NASP	#N/A	#N/A	#N/A	#N/A	#N/A	0.639188	0.874421	0.99102	#N/A	#N/A	#N/A	#N/A	#N/A	0.509753	#N/A	#N/A	#N/A	#N/A	#N/A	4.49871	#N/A	#N/A	#N/A	#N/A	#N/A	#N/A	#N/A	5	ENSG00000132780	NASP	protein_coding	nuclear autoantigenic sperm protein [Source:HGNC Symbol;Acc:HGNC:7644]
MRFAP1L1	#N/A	#N/A	#N/A	#N/A	#N/A	1.74746	1.24375	1.1134	0.699665	#N/A	#N/A	#N/A	#N/A	#N/A	#N/A	#N/A	#N/A	#N/A	#N/A	0.799308	#N/A	#N/A	#N/A	#N/A	#N/A	#N/A	#N/A	5	ENSG00000178988	MRFAP1L1	protein_coding	Morf4 family associated protein 1 like 1 [Source:HGNC Symbol;Acc:HGNC:28796]
#260185	#N/A	#N/A	#N/A	#N/A	#N/A	1.68023	#N/A	0.179545	#N/A	#N/A	#N/A	#N/A	1.72763	#N/A	#N/A	#N/A	#N/A	#N/A	#N/A	0.132027	#N/A	#N/A	#N/A	#N/A	1.19072	#N/A	#N/A	5	ENSG00000260185		lncRNA	novel transcript, antisense to PHLPP1
H3-5	#N/A	#N/A	#N/A	#N/A	#N/A	0.146249	#N/A	#N/A	#N/A	#N/A	#N/A	0.131451	0.13674	0.109615	#N/A	#N/A	#N/A	#N/A	#N/A	#N/A	1.34078	#N/A	#N/A	#N/A	#N/A	#N/A	#N/A	5	ENSG00000188375	H3-5	protein_coding	H3.5 histone [Source:HGNC Symbol;Acc:HGNC:33164]
ZBTB25	#N/A	#N/A	#N/A	#N/A	#N/A	0.718257	1.0641	#N/A	#N/A	0.766201	#N/A	#N/A	1.32458	#N/A	#N/A	#N/A	#N/A	#N/A	#N/A	7.3212	#N/A	#N/A	#N/A	#N/A	#N/A	#N/A	#N/A	5	ENSG00000089775	ZBTB25	protein_coding	zinc finger and BTB domain containing 25 [Source:HGNC Symbol;Acc:HGNC:13112]
SLC46A3	#N/A	#N/A	#N/A	#N/A	#N/A	0.932875	1.7296	#N/A	1.35493	#N/A	#N/A	#N/A	#N/A	#N/A	#N/A	#N/A	#N/A	#N/A	1.90088	2.96017	#N/A	#N/A	#N/A	#N/A	#N/A	#N/A	#N/A	5	ENSG00000139508	SLC46A3	protein_coding	solute carrier family 46 member 3 [Source:HGNC Symbol;Acc:HGNC:27501]
TMEM59	#N/A	#N/A	#N/A	#N/A	#N/A	0.616186	0.701109	#N/A	0.932887	#N/A	#N/A	#N/A	#N/A	#N/A	#N/A	#N/A	#N/A	0.628563	#N/A	4.46568	#N/A	#N/A	#N/A	#N/A	#N/A	#N/A	#N/A	5	ENSG00000116209	TMEM59	protein_coding	transmembrane protein 59 [Source:HGNC Symbol;Acc:HGNC:1239]
WDR35	#N/A	#N/A	#N/A	#N/A	#N/A	1.09522	#N/A	#N/A	1.43341	1.33198	#N/A	#N/A	1.55195	#N/A	#N/A	#N/A	#N/A	#N/A	#N/A	2.1605	#N/A	#N/A	#N/A	#N/A	#N/A	#N/A	#N/A	5	ENSG00000118965	WDR35	protein_coding	WD repeat domain 35 [Source:HGNC Symbol;Acc:HGNC:29250]
#240291	#N/A	#N/A	#N/A	#N/A	#N/A	0.843248	1.01709	#N/A	#N/A	#N/A	1.08786	#N/A	0.826442	#N/A	#N/A	#N/A	#N/A	#N/A	#N/A	6.00313	#N/A	#N/A	#N/A	#N/A	#N/A	#N/A	#N/A	5	ENSG00000240291		lncRNA	novel transcript, antisense to CACNB2
NIPSNAP1	#N/A	#N/A	#N/A	#N/A	#N/A	1.14665	#N/A	#N/A	#N/A	0.881733	1.21754	#N/A	#N/A	#N/A	#N/A	#N/A	#N/A	#N/A	#N/A	2.1891	#N/A	#N/A	#N/A	#N/A	#N/A	#N/A	0.380758	5	ENSG00000184117	NIPSNAP1	protein_coding	nipsnap homolog 1 [Source:HGNC Symbol;Acc:HGNC:7827]
#277342	#N/A	#N/A	#N/A	#N/A	#N/A	0.424485	#N/A	#N/A	#N/A	0.224313	#N/A	0.148062	0.209296	#N/A	#N/A	0.521341	#N/A	#N/A	#N/A	#N/A	#N/A	#N/A	#N/A	#N/A	#N/A	#N/A	#N/A	5	ENSG00000277342		lncRNA	novel transcript, sense intronic to BICD1
LINC02718	#N/A	#N/A	#N/A	#N/A	#N/A	1.67076	#N/A	#N/A	#N/A	0.21809	#N/A	#N/A	0.227563	#N/A	#N/A	#N/A	#N/A	#N/A	0.0863074	#N/A	#N/A	#N/A	1.88927	#N/A	#N/A	#N/A	#N/A	5	ENSG00000255418	LINC02718	lncRNA	long intergenic non-protein coding RNA 2718 [Source:HGNC Symbol;Acc:HGNC:54235]
#261324	#N/A	#N/A	#N/A	#N/A	#N/A	1.26983	1.97187	#N/A	#N/A	1.0394	#N/A	#N/A	1.16679	#N/A	#N/A	#N/A	#N/A	#N/A	#N/A	1.58576	#N/A	#N/A	#N/A	#N/A	#N/A	#N/A	#N/A	5	ENSG00000261324		lncRNA	novel transcript, overlapping HIST4H4
SLC25A38	#N/A	#N/A	#N/A	#N/A	#N/A	1.05636	1.05307	#N/A	#N/A	1.84527	#N/A	#N/A	1.2031	#N/A	#N/A	#N/A	#N/A	#N/A	#N/A	3.86091	#N/A	#N/A	#N/A	#N/A	#N/A	#N/A	#N/A	5	ENSG00000144659	SLC25A38	protein_coding	solute carrier family 25 member 38 [Source:HGNC Symbol;Acc:HGNC:26054]
OCIAD1-AS1	#N/A	#N/A	#N/A	#N/A	#N/A	1.4536	#N/A	#N/A	0.2596	#N/A	#N/A	#N/A	2.05522	#N/A	#N/A	#N/A	#N/A	#N/A	#N/A	0.293159	#N/A	#N/A	#N/A	#N/A	1.05272	#N/A	#N/A	5	ENSG00000248256	OCIAD1-AS1	lncRNA	OCIAD1 antisense RNA 1 [Source:HGNC Symbol;Acc:HGNC:40751]
SCAMP3#116521	#N/A	#N/A	#N/A	#N/A	#N/A	0.675359	1.80512	1.42562	1.86085	#N/A	#N/A	#N/A	#N/A	#N/A	#N/A	#N/A	#N/A	#N/A	#N/A	6.57015	#N/A	#N/A	#N/A	#N/A	#N/A	#N/A	#N/A	5	ENSG00000116521	SCAMP3	protein_coding	secretory carrier membrane protein 3 [Source:HGNC Symbol;Acc:HGNC:10565]
#284726	#N/A	#N/A	#N/A	#N/A	#N/A	1.83657	0.228245	#N/A	#N/A	1.47806	#N/A	#N/A	2.18296	#N/A	#N/A	#N/A	#N/A	#N/A	#N/A	#N/A	#N/A	#N/A	#N/A	#N/A	1.29833	#N/A	#N/A	5	ENSG00000284726		lncRNA	novel transcript
SLC39A14	#N/A	#N/A	#N/A	#N/A	#N/A	1.46913	#N/A	#N/A	#N/A	2.13037	#N/A	#N/A	2.01079	#N/A	#N/A	#N/A	#N/A	0.897144	#N/A	0.425441	#N/A	#N/A	#N/A	#N/A	#N/A	#N/A	#N/A	5	ENSG00000104635	SLC39A14	protein_coding	solute carrier family 39 member 14 [Source:HGNC Symbol;Acc:HGNC:20858]
COX16	#N/A	#N/A	#N/A	#N/A	#N/A	0.630534	#N/A	#N/A	#N/A	#N/A	#N/A	#N/A	#N/A	0.52949	0.744537	#N/A	#N/A	#N/A	#N/A	4.83252	#N/A	#N/A	0.417355	#N/A	#N/A	#N/A	#N/A	5	ENSG00000133983	COX16	protein_coding	cytochrome c oxidase assembly factor COX16 [Source:HGNC Symbol;Acc:HGNC:20213]
HDHD3	#N/A	#N/A	#N/A	#N/A	#N/A	1.41268	1.44953	#N/A	#N/A	2.17217	#N/A	#N/A	1.38437	#N/A	#N/A	#N/A	#N/A	#N/A	#N/A	3.5287	#N/A	#N/A	#N/A	#N/A	#N/A	#N/A	#N/A	5	ENSG00000119431	HDHD3	protein_coding	haloacid dehalogenase like hydrolase domain containing 3 [Source:HGNC Symbol;Acc:HGNC:28171]
#226465	#N/A	#N/A	#N/A	#N/A	#N/A	1.3964	#N/A	0.169299	#N/A	0.818338	#N/A	#N/A	1.0801	#N/A	#N/A	#N/A	0.11832	#N/A	#N/A	#N/A	#N/A	#N/A	#N/A	#N/A	#N/A	#N/A	#N/A	5	ENSG00000226465		lncRNA	novel transcript
LINC03016	#N/A	#N/A	#N/A	#N/A	#N/A	1.18408	1.31282	#N/A	#N/A	#N/A	1.28672	#N/A	1.10884	#N/A	#N/A	#N/A	#N/A	#N/A	#N/A	0.827071	#N/A	#N/A	#N/A	#N/A	#N/A	#N/A	#N/A	5	ENSG00000230825	LINC03016	lncRNA	long intergenic non-protein coding RNA 3016 [Source:HGNC Symbol;Acc:HGNC:56145]
ZRANB2-AS1	#N/A	#N/A	#N/A	#N/A	#N/A	1.27729	#N/A	#N/A	0.640945	#N/A	#N/A	#N/A	2.38968	#N/A	#N/A	#N/A	#N/A	#N/A	#N/A	0.949501	#N/A	#N/A	#N/A	#N/A	1.44221	#N/A	#N/A	5	ENSG00000235079	ZRANB2-AS1	lncRNA	ZRANB2 antisense RNA 1 [Source:HGNC Symbol;Acc:HGNC:43594]
RBBP7	#N/A	#N/A	#N/A	#N/A	#N/A	0.598341	1.43816	1.29038	0.882749	#N/A	#N/A	#N/A	#N/A	#N/A	#N/A	#N/A	#N/A	#N/A	#N/A	4.55059	#N/A	#N/A	#N/A	#N/A	#N/A	#N/A	#N/A	5	ENSG00000102054	RBBP7	protein_coding	RB binding protein 7, chromatin remodeling factor [Source:HGNC Symbol;Acc:HGNC:9890]
#286817	#N/A	#N/A	#N/A	#N/A	#N/A	1.5721	#N/A	#N/A	#N/A	1.24611	0.585025	#N/A	1.01779	#N/A	0.377857	#N/A	#N/A	#N/A	#N/A	#N/A	#N/A	#N/A	#N/A	#N/A	#N/A	#N/A	#N/A	5	ENSG00000286817		lncRNA	novel transcript
SNHG12	#N/A	#N/A	#N/A	#N/A	#N/A	1.11634	1.2889	#N/A	#N/A	0.749981	#N/A	#N/A	0.71012	#N/A	#N/A	#N/A	#N/A	#N/A	#N/A	4.96286	#N/A	#N/A	#N/A	#N/A	#N/A	#N/A	#N/A	5	ENSG00000197989	SNHG12	lncRNA	small nucleolar RNA host gene 12 [Source:HGNC Symbol;Acc:HGNC:30062]
ZNF836	#N/A	#N/A	#N/A	#N/A	#N/A	1.41285	1.94561	#N/A	#N/A	1.09746	#N/A	#N/A	0.903815	#N/A	#N/A	#N/A	#N/A	#N/A	#N/A	4.46341	#N/A	#N/A	#N/A	#N/A	#N/A	#N/A	#N/A	5	ENSG00000196267	ZNF836	protein_coding	zinc finger protein 836 [Source:HGNC Symbol;Acc:HGNC:34333]
LMAN1	#N/A	#N/A	#N/A	#N/A	#N/A	0.951866	1.70411	1.09625	#N/A	1.25143	#N/A	#N/A	#N/A	#N/A	#N/A	#N/A	#N/A	#N/A	#N/A	2.3436	#N/A	#N/A	#N/A	#N/A	#N/A	#N/A	#N/A	5	ENSG00000074695	LMAN1	protein_coding	lectin, mannose binding 1 [Source:HGNC Symbol;Acc:HGNC:6631]
AP3M2	#N/A	#N/A	#N/A	#N/A	#N/A	1.22439	1.12433	2.1331	#N/A	#N/A	#N/A	#N/A	0.944794	#N/A	#N/A	#N/A	#N/A	#N/A	#N/A	3.76153	#N/A	#N/A	#N/A	#N/A	#N/A	#N/A	#N/A	5	ENSG00000070718	AP3M2	protein_coding	adaptor related protein complex 3 subunit mu 2 [Source:HGNC Symbol;Acc:HGNC:570]
TCAF1	#N/A	#N/A	#N/A	#N/A	#N/A	0.89655	#N/A	1.66025	1.66611	#N/A	#N/A	#N/A	#N/A	#N/A	#N/A	#N/A	#N/A	#N/A	2.11824	5.72629	#N/A	#N/A	#N/A	#N/A	#N/A	#N/A	#N/A	5	ENSG00000198420	TCAF1	protein_coding	TRPM8 channel associated factor 1 [Source:HGNC Symbol;Acc:HGNC:22201]
MTRF1	#N/A	#N/A	#N/A	#N/A	#N/A	0.894553	2.33924	#N/A	#N/A	0.936318	#N/A	#N/A	1.11534	#N/A	#N/A	#N/A	#N/A	#N/A	#N/A	5.92268	#N/A	#N/A	#N/A	#N/A	#N/A	#N/A	#N/A	5	ENSG00000120662	MTRF1	protein_coding	mitochondrial translation release factor 1 [Source:HGNC Symbol;Acc:HGNC:7469]
ANP32E	#N/A	#N/A	#N/A	#N/A	#N/A	0.882044	1.04291	#N/A	#N/A	1.14462	#N/A	#N/A	#N/A	#N/A	#N/A	#N/A	#N/A	1.13255	#N/A	2.09132	#N/A	#N/A	#N/A	#N/A	#N/A	#N/A	#N/A	5	ENSG00000143401	ANP32E	protein_coding	acidic nuclear phosphoprotein 32 family member E [Source:HGNC Symbol;Acc:HGNC:16673]
PSMB9#240065	#N/A	#N/A	#N/A	#N/A	#N/A	0.605799	0.94646	1.56816	#N/A	#N/A	#N/A	#N/A	#N/A	#N/A	#N/A	#N/A	#N/A	0.83649	#N/A	2.52104	#N/A	#N/A	#N/A	#N/A	#N/A	#N/A	#N/A	5	ENSG00000240065	PSMB9	protein_coding	proteasome 20S subunit beta 9 [Source:HGNC Symbol;Acc:HGNC:9546]
RICTOR	#N/A	#N/A	#N/A	#N/A	#N/A	0.296699	0.580197	#N/A	#N/A	#N/A	0.343355	#N/A	0.636479	#N/A	#N/A	#N/A	#N/A	#N/A	#N/A	6.365	#N/A	#N/A	#N/A	#N/A	#N/A	#N/A	#N/A	5	ENSG00000164327	RICTOR	protein_coding	RPTOR independent companion of MTOR complex 2 [Source:HGNC Symbol;Acc:HGNC:28611]
HELLPAR	#N/A	#N/A	#N/A	#N/A	#N/A	1.32661	#N/A	0.745339	#N/A	#N/A	#N/A	1.5992	2.40482	#N/A	#N/A	#N/A	#N/A	#N/A	#N/A	0.582986	#N/A	#N/A	#N/A	#N/A	#N/A	#N/A	#N/A	5	ENSG00000281344	HELLPAR	lncRNA	HELLP associated long non-coding RNA [Source:HGNC Symbol;Acc:HGNC:43984]
MINCR	#N/A	#N/A	#N/A	#N/A	#N/A	1.70808	#N/A	#N/A	#N/A	#N/A	#N/A	#N/A	#N/A	1.30133	#N/A	1.49267	#N/A	#N/A	#N/A	0.212125	#N/A	#N/A	#N/A	#N/A	#N/A	0.324088	#N/A	5	ENSG00000253716	MINCR	lncRNA	MYC-induced long non-coding RNA [Source:HGNC Symbol;Acc:HGNC:51653]
#247970	#N/A	#N/A	#N/A	#N/A	#N/A	2.07644	#N/A	#N/A	#N/A	0.484348	0.448716	#N/A	1.37407	#N/A	#N/A	#N/A	#N/A	#N/A	#N/A	0.17002	#N/A	#N/A	#N/A	#N/A	#N/A	#N/A	#N/A	5	ENSG00000247970		lncRNA	novel transcript
TRDN-AS1	#N/A	#N/A	#N/A	#N/A	#N/A	0.159179	#N/A	#N/A	#N/A	#N/A	#N/A	#N/A	0.130912	#N/A	#N/A	0.148665	#N/A	#N/A	#N/A	#N/A	#N/A	#N/A	0.186295	0.184109	#N/A	#N/A	#N/A	5	ENSG00000235535	TRDN-AS1	lncRNA	TRDN antisense RNA 1 [Source:HGNC Symbol;Acc:HGNC:40592]
G2E3	#N/A	#N/A	#N/A	#N/A	#N/A	0.500527	1.13389	0.906644	#N/A	#N/A	#N/A	#N/A	0.439558	#N/A	#N/A	#N/A	#N/A	#N/A	#N/A	6.02976	#N/A	#N/A	#N/A	#N/A	#N/A	#N/A	#N/A	5	ENSG00000092140	G2E3	protein_coding	G2/M-phase specific E3 ubiquitin protein ligase [Source:HGNC Symbol;Acc:HGNC:20338]
EXOG	#N/A	#N/A	#N/A	#N/A	#N/A	0.659255	1.32542	#N/A	1.65903	#N/A	#N/A	#N/A	0.877373	#N/A	#N/A	#N/A	#N/A	#N/A	#N/A	3.75481	#N/A	#N/A	#N/A	#N/A	#N/A	#N/A	#N/A	5	ENSG00000157036	EXOG	protein_coding	exo/endonuclease G [Source:HGNC Symbol;Acc:HGNC:3347]
TSHZ2	#N/A	#N/A	#N/A	#N/A	#N/A	1.89245	1.44991	#N/A	#N/A	1.68368	0.873985	#N/A	#N/A	#N/A	#N/A	#N/A	#N/A	#N/A	#N/A	4.87189	#N/A	#N/A	#N/A	#N/A	#N/A	#N/A	#N/A	5	ENSG00000182463	TSHZ2	protein_coding	teashirt zinc finger homeobox 2 [Source:HGNC Symbol;Acc:HGNC:13010]
CEBPZOS	#N/A	#N/A	#N/A	#N/A	#N/A	0.559592	1.0498	#N/A	1.44088	#N/A	#N/A	#N/A	0.622748	#N/A	#N/A	#N/A	#N/A	#N/A	#N/A	7.20112	#N/A	#N/A	#N/A	#N/A	#N/A	#N/A	#N/A	5	ENSG00000218739	CEBPZOS	protein_coding	CEBPZ opposite strand [Source:HGNC Symbol;Acc:HGNC:49288]
MCTS1#232119	#N/A	#N/A	#N/A	#N/A	#N/A	0.762423	#N/A	1.55682	#N/A	0.774347	#N/A	#N/A	#N/A	#N/A	#N/A	#N/A	#N/A	#N/A	#N/A	4.73768	#N/A	#N/A	0.600496	#N/A	#N/A	#N/A	#N/A	5	ENSG00000232119	MCTS1	protein_coding	MCTS1 re-initiation and release factor [Source:HGNC Symbol;Acc:HGNC:23357]
NAP1L4#205531	#N/A	#N/A	#N/A	#N/A	#N/A	0.379109	0.581743	#N/A	0.701535	#N/A	#N/A	#N/A	0.402767	#N/A	#N/A	#N/A	#N/A	#N/A	#N/A	4.56286	#N/A	#N/A	#N/A	#N/A	#N/A	#N/A	#N/A	5	ENSG00000205531	NAP1L4	protein_coding	nucleosome assembly protein 1 like 4 [Source:HGNC Symbol;Acc:HGNC:7640]
CCNQ	#N/A	#N/A	#N/A	#N/A	#N/A	1.13058	#N/A	1.65423	1.21261	#N/A	#N/A	#N/A	#N/A	0.990467	#N/A	#N/A	#N/A	#N/A	#N/A	1.39511	#N/A	#N/A	#N/A	#N/A	#N/A	#N/A	#N/A	5	ENSG00000262919	CCNQ	protein_coding	cyclin Q [Source:HGNC Symbol;Acc:HGNC:28434]
SLC41A1	#N/A	#N/A	#N/A	#N/A	#N/A	1.42175	#N/A	#N/A	#N/A	1.87568	0.952764	#N/A	1.41191	#N/A	#N/A	#N/A	#N/A	#N/A	#N/A	0.179125	#N/A	#N/A	#N/A	#N/A	#N/A	#N/A	#N/A	5	ENSG00000133065	SLC41A1	protein_coding	solute carrier family 41 member 1 [Source:HGNC Symbol;Acc:HGNC:19429]
FNTA	#N/A	#N/A	#N/A	#N/A	#N/A	0.421975	0.786105	0.649421	0.977356	#N/A	#N/A	#N/A	#N/A	#N/A	#N/A	#N/A	#N/A	#N/A	#N/A	5.07617	#N/A	#N/A	#N/A	#N/A	#N/A	#N/A	#N/A	5	ENSG00000168522	FNTA	protein_coding	farnesyltransferase, CAAX box, alpha [Source:HGNC Symbol;Acc:HGNC:3782]
SOD1	#N/A	#N/A	#N/A	#N/A	#N/A	1.81421	1.6559	1.43813	#N/A	#N/A	#N/A	#N/A	#N/A	#N/A	#N/A	#N/A	#N/A	1.59084	#N/A	1.23934	#N/A	#N/A	#N/A	#N/A	#N/A	#N/A	#N/A	5	ENSG00000142168	SOD1	protein_coding	superoxide dismutase 1 [Source:HGNC Symbol;Acc:HGNC:11179]
SYNC	#N/A	#N/A	#N/A	#N/A	#N/A	0.724377	1.16867	#N/A	1.39462	#N/A	#N/A	#N/A	1.1067	#N/A	#N/A	#N/A	#N/A	#N/A	#N/A	4.4711	#N/A	#N/A	#N/A	#N/A	#N/A	#N/A	#N/A	5	ENSG00000162520	SYNC	protein_coding	syncoilin, intermediate filament protein [Source:HGNC Symbol;Acc:HGNC:28897]
DUS4L#105865	#N/A	#N/A	#N/A	#N/A	#N/A	1.091	1.55891	#N/A	#N/A	#N/A	#N/A	#N/A	#N/A	#N/A	#N/A	#N/A	#N/A	#N/A	1.03937	1.87461	#N/A	#N/A	0.903051	#N/A	#N/A	#N/A	#N/A	5	ENSG00000105865	DUS4L	protein_coding	dihydrouridine synthase 4 like [Source:HGNC Symbol;Acc:HGNC:21517]
SRP14-DT	#N/A	#N/A	#N/A	#N/A	#N/A	1.28453	#N/A	#N/A	#N/A	1.16612	#N/A	#N/A	0.890215	#N/A	#N/A	0.876347	#N/A	#N/A	#N/A	0.620346	#N/A	#N/A	#N/A	#N/A	#N/A	#N/A	#N/A	5	ENSG00000248508	SRP14-DT	lncRNA	SRP14 divergent transcript [Source:HGNC Symbol;Acc:HGNC:48619]
KDM5D	#N/A	#N/A	#N/A	#N/A	#N/A	0.128553	#N/A	0.100139	#N/A	0.857842	#N/A	#N/A	0.12829	#N/A	#N/A	#N/A	#N/A	#N/A	#N/A	0.135813	#N/A	#N/A	#N/A	#N/A	#N/A	#N/A	#N/A	5	ENSG00000012817	KDM5D	protein_coding	lysine demethylase 5D [Source:HGNC Symbol;Acc:HGNC:11115]
PRPF4B	#N/A	#N/A	#N/A	#N/A	#N/A	0.293609	0.422231	#N/A	0.695191	#N/A	#N/A	#N/A	0.40563	#N/A	#N/A	#N/A	#N/A	#N/A	#N/A	6.68826	#N/A	#N/A	#N/A	#N/A	#N/A	#N/A	#N/A	5	ENSG00000112739	PRPF4B	protein_coding	pre-mRNA processing factor 4B [Source:HGNC Symbol;Acc:HGNC:17346]
OCLN#197822	#N/A	#N/A	#N/A	#N/A	#N/A	1.14082	#N/A	#N/A	#N/A	1.41866	1.05586	#N/A	1.96049	#N/A	#N/A	#N/A	#N/A	#N/A	#N/A	0.301881	#N/A	#N/A	#N/A	#N/A	#N/A	#N/A	#N/A	5	ENSG00000197822	OCLN	protein_coding	occludin [Source:HGNC Symbol;Acc:HGNC:8104]
SOX6	#N/A	#N/A	#N/A	#N/A	#N/A	1.36552	#N/A	#N/A	#N/A	#N/A	#N/A	#N/A	2.10935	#N/A	#N/A	#N/A	0.730432	#N/A	#N/A	0.319321	#N/A	#N/A	#N/A	#N/A	1.35521	#N/A	#N/A	5	ENSG00000110693	SOX6	protein_coding	SRY-box transcription factor 6 [Source:HGNC Symbol;Acc:HGNC:16421]
COMMD2	#N/A	#N/A	#N/A	#N/A	#N/A	0.784457	1.33868	1.18537	1.22462	#N/A	#N/A	#N/A	#N/A	#N/A	#N/A	#N/A	#N/A	#N/A	#N/A	6.0797	#N/A	#N/A	#N/A	#N/A	#N/A	#N/A	#N/A	5	ENSG00000114744	COMMD2	protein_coding	COMM domain containing 2 [Source:HGNC Symbol;Acc:HGNC:24993]
RFC4	#N/A	#N/A	#N/A	#N/A	#N/A	1.35998	#N/A	1.84293	#N/A	1.05265	#N/A	#N/A	0.977522	#N/A	#N/A	#N/A	#N/A	#N/A	#N/A	0.947178	#N/A	#N/A	#N/A	#N/A	#N/A	#N/A	#N/A	5	ENSG00000163918	RFC4	protein_coding	replication factor C subunit 4 [Source:HGNC Symbol;Acc:HGNC:9972]
IGLV2-14	#N/A	#N/A	#N/A	#N/A	#N/A	0.141886	#N/A	#N/A	#N/A	0.163108	#N/A	#N/A	0.156551	#N/A	#N/A	#N/A	#N/A	0.0978363	#N/A	#N/A	0.72017	#N/A	#N/A	#N/A	#N/A	#N/A	#N/A	5	ENSG00000211666	IGLV2-14	IG_V_gene	immunoglobulin lambda variable 2-14 [Source:HGNC Symbol;Acc:HGNC:5888]
POLE3	#N/A	#N/A	#N/A	#N/A	#N/A	0.887153	1.34794	#N/A	#N/A	#N/A	#N/A	#N/A	#N/A	#N/A	0.975413	#N/A	#N/A	#N/A	#N/A	1.32537	#N/A	#N/A	0.661833	#N/A	#N/A	#N/A	#N/A	5	ENSG00000148229	POLE3	protein_coding	DNA polymerase epsilon 3, accessory subunit [Source:HGNC Symbol;Acc:HGNC:13546]
RINT1	#N/A	#N/A	#N/A	#N/A	#N/A	0.639206	#N/A	#N/A	1.31524	0.546411	#N/A	#N/A	0.63232	#N/A	#N/A	#N/A	#N/A	#N/A	#N/A	4.86292	#N/A	#N/A	#N/A	#N/A	#N/A	#N/A	#N/A	5	ENSG00000135249	RINT1	protein_coding	RAD50 interactor 1 [Source:HGNC Symbol;Acc:HGNC:21876]
C1RL-AS1#205885	#N/A	#N/A	#N/A	#N/A	#N/A	0.954779	#N/A	#N/A	1.38731	#N/A	#N/A	#N/A	1.14941	#N/A	#N/A	#N/A	#N/A	1.15988	#N/A	4.34263	#N/A	#N/A	#N/A	#N/A	#N/A	#N/A	#N/A	5	ENSG00000205885	C1RL-AS1	lncRNA	C1RL antisense RNA 1 [Source:HGNC Symbol;Acc:HGNC:27461]
UFL1-AS1	#N/A	#N/A	#N/A	#N/A	#N/A	1.03591	1.80565	#N/A	#N/A	#N/A	0.868875	#N/A	1.88903	#N/A	#N/A	#N/A	#N/A	#N/A	#N/A	3.69571	#N/A	#N/A	#N/A	#N/A	#N/A	#N/A	#N/A	5	ENSG00000233797	UFL1-AS1	lncRNA	UFL1 antisense RNA 1 [Source:HGNC Symbol;Acc:HGNC:41007]
LIN9	#N/A	#N/A	#N/A	#N/A	#N/A	0.940819	1.31465	#N/A	#N/A	#N/A	1.59783	#N/A	0.754065	#N/A	#N/A	#N/A	#N/A	#N/A	#N/A	2.17674	#N/A	#N/A	#N/A	#N/A	#N/A	#N/A	#N/A	5	ENSG00000183814	LIN9	protein_coding	lin-9 DREAM MuvB core complex component [Source:HGNC Symbol;Acc:HGNC:30830]
LINC00334	#N/A	#N/A	#N/A	#N/A	#N/A	1.2353	#N/A	#N/A	#N/A	0.272905	0.15424	#N/A	0.205629	#N/A	#N/A	#N/A	#N/A	#N/A	#N/A	0.128263	#N/A	#N/A	#N/A	#N/A	#N/A	#N/A	#N/A	5	ENSG00000182586	LINC00334	lncRNA	long intergenic non-protein coding RNA 334 [Source:HGNC Symbol;Acc:HGNC:16425]
SLC25A17	#N/A	#N/A	#N/A	#N/A	#N/A	0.634661	1.00128	0.86724	#N/A	#N/A	#N/A	#N/A	0.8412	#N/A	#N/A	#N/A	#N/A	#N/A	#N/A	4.47915	#N/A	#N/A	#N/A	#N/A	#N/A	#N/A	#N/A	5	ENSG00000100372	SLC25A17	protein_coding	solute carrier family 25 member 17 [Source:HGNC Symbol;Acc:HGNC:10987]
#270871	#N/A	#N/A	#N/A	#N/A	#N/A	0.869447	1.29663	#N/A	0.964057	#N/A	#N/A	#N/A	1.42903	#N/A	#N/A	#N/A	#N/A	#N/A	#N/A	6.11278	#N/A	#N/A	#N/A	#N/A	#N/A	#N/A	#N/A	5	ENSG00000270871		lncRNA	novel transcript, antisense TAF15
CYREN	#N/A	#N/A	#N/A	#N/A	#N/A	0.520319	0.928783	0.93387	#N/A	#N/A	#N/A	#N/A	0.658034	#N/A	#N/A	#N/A	#N/A	#N/A	#N/A	2.51302	#N/A	#N/A	#N/A	#N/A	#N/A	#N/A	#N/A	5	ENSG00000122783	CYREN	protein_coding	cell cycle regulator of NHEJ [Source:HGNC Symbol;Acc:HGNC:22432]
SPAG1	#N/A	#N/A	#N/A	#N/A	#N/A	0.954072	1.40542	#N/A	1.29988	#N/A	#N/A	#N/A	1.42086	#N/A	#N/A	#N/A	#N/A	#N/A	#N/A	7.36932	#N/A	#N/A	#N/A	#N/A	#N/A	#N/A	#N/A	5	ENSG00000104450	SPAG1	protein_coding	sperm associated antigen 1 [Source:HGNC Symbol;Acc:HGNC:11212]
KIZ-AS1	#N/A	#N/A	#N/A	#N/A	#N/A	0.945807	2.16622	2.03769	#N/A	#N/A	0.979792	#N/A	#N/A	#N/A	#N/A	#N/A	#N/A	#N/A	#N/A	4.26007	#N/A	#N/A	#N/A	#N/A	#N/A	#N/A	#N/A	5	ENSG00000232712	KIZ-AS1	lncRNA	KIZ antisense RNA 1 [Source:HGNC Symbol;Acc:HGNC:51231]
AIP	#N/A	#N/A	#N/A	#N/A	#N/A	1.1156	1.20745	1.13211	#N/A	#N/A	#N/A	#N/A	#N/A	#N/A	#N/A	#N/A	#N/A	0.998203	#N/A	2.92531	#N/A	#N/A	#N/A	#N/A	#N/A	#N/A	#N/A	5	ENSG00000110711	AIP	protein_coding	aryl hydrocarbon receptor interacting protein [Source:HGNC Symbol;Acc:HGNC:358]
#260398	#N/A	#N/A	#N/A	#N/A	#N/A	0.160674	#N/A	#N/A	#N/A	#N/A	#N/A	#N/A	0.147237	#N/A	#N/A	0.123177	#N/A	#N/A	#N/A	#N/A	#N/A	#N/A	0.133307	#N/A	0.141554	#N/A	#N/A	5	ENSG00000260398		lncRNA	novel transcript, overlapping to PKIA
FAM66C	#N/A	#N/A	#N/A	#N/A	#N/A	1.25565	#N/A	#N/A	#N/A	2.24599	#N/A	#N/A	1.9013	#N/A	#N/A	#N/A	#N/A	#N/A	#N/A	0.198888	#N/A	#N/A	#N/A	#N/A	#N/A	0.393789	#N/A	5	ENSG00000226711	FAM66C	lncRNA	family with sequence similarity 66 member C [Source:HGNC Symbol;Acc:HGNC:21644]
TSPYL2	#N/A	#N/A	#N/A	#N/A	#N/A	0.82005	2.76621	#N/A	#N/A	1.22317	#N/A	#N/A	1.11289	#N/A	#N/A	#N/A	#N/A	#N/A	#N/A	2.28153	#N/A	#N/A	#N/A	#N/A	#N/A	#N/A	#N/A	5	ENSG00000184205	TSPYL2	protein_coding	TSPY like 2 [Source:HGNC Symbol;Acc:HGNC:24358]
IGHG4#211892	#N/A	#N/A	#N/A	#N/A	#N/A	0.112027	#N/A	#N/A	#N/A	#N/A	#N/A	#N/A	0.103539	#N/A	#N/A	#N/A	#N/A	#N/A	#N/A	#N/A	0.127746	#N/A	0.119712	0.115222	#N/A	#N/A	#N/A	5	ENSG00000211892	IGHG4	IG_C_gene	immunoglobulin heavy constant gamma 4 (G4m marker) [Source:HGNC Symbol;Acc:HGNC:5528]
RUNX1T1	#N/A	#N/A	#N/A	#N/A	#N/A	0.112027	#N/A	#N/A	#N/A	#N/A	#N/A	#N/A	0.103539	#N/A	#N/A	0.110712	#N/A	#N/A	#N/A	#N/A	0.113856	#N/A	#N/A	0.115222	#N/A	#N/A	#N/A	5	ENSG00000079102	RUNX1T1	protein_coding	RUNX1 partner transcriptional co-repressor 1 [Source:HGNC Symbol;Acc:HGNC:1535]
UST-AS1	#N/A	#N/A	#N/A	#N/A	#N/A	0.382337	#N/A	#N/A	#N/A	#N/A	#N/A	#N/A	0.15839	#N/A	#N/A	#N/A	#N/A	#N/A	0.0734001	#N/A	#N/A	#N/A	#N/A	#N/A	0.161337	0.114817	#N/A	5	ENSG00000227660	UST-AS1	lncRNA	UST antisense RNA 1 [Source:HGNC Symbol;Acc:HGNC:40802]
PAXIP1-AS2	#N/A	#N/A	#N/A	#N/A	#N/A	0.800255	#N/A	1.36816	#N/A	#N/A	#N/A	#N/A	#N/A	#N/A	#N/A	#N/A	1.15825	#N/A	2.12198	5.37487	#N/A	#N/A	#N/A	#N/A	#N/A	#N/A	#N/A	5	ENSG00000214106	PAXIP1-AS2	lncRNA	PAXIP1 antisense RNA 2 [Source:HGNC Symbol;Acc:HGNC:48958]
OMA1	#N/A	#N/A	#N/A	#N/A	#N/A	0.94736	#N/A	1.89909	2.14368	#N/A	0.835681	#N/A	#N/A	#N/A	#N/A	#N/A	#N/A	#N/A	#N/A	3.3789	#N/A	#N/A	#N/A	#N/A	#N/A	#N/A	#N/A	5	ENSG00000162600	OMA1	protein_coding	OMA1 zinc metallopeptidase [Source:HGNC Symbol;Acc:HGNC:29661]
GVQW3	#N/A	#N/A	#N/A	#N/A	#N/A	1.17891	#N/A	#N/A	0.194859	1.60228	0.802688	#N/A	1.71151	#N/A	#N/A	#N/A	#N/A	#N/A	#N/A	#N/A	#N/A	#N/A	#N/A	#N/A	#N/A	#N/A	#N/A	5	ENSG00000179240	GVQW3	protein_coding	GVQW motif containing 3 [Source:HGNC Symbol;Acc:HGNC:51239]
XG	#N/A	#N/A	#N/A	#N/A	#N/A	1.2934	#N/A	#N/A	#N/A	0.819059	0.308845	#N/A	#N/A	#N/A	#N/A	#N/A	#N/A	0.139394	#N/A	0.173259	#N/A	#N/A	#N/A	#N/A	#N/A	#N/A	#N/A	5	ENSG00000124343	XG	protein_coding	Xg glycoprotein (Xg blood group) [Source:HGNC Symbol;Acc:HGNC:12806]
PATJ-DT	#N/A	#N/A	#N/A	#N/A	#N/A	0.574205	#N/A	#N/A	#N/A	0.343342	0.23113	#N/A	0.265032	#N/A	#N/A	#N/A	#N/A	#N/A	#N/A	0.158933	#N/A	#N/A	#N/A	#N/A	#N/A	#N/A	#N/A	5	ENSG00000271200	PATJ-DT	lncRNA	PATJ divergent transcript [Source:HGNC Symbol;Acc:HGNC:55256]
PDZK1	#N/A	#N/A	#N/A	#N/A	#N/A	1.24133	1.53406	1.44016	#N/A	#N/A	#N/A	#N/A	2.71879	#N/A	#N/A	#N/A	#N/A	#N/A	#N/A	4.23904	#N/A	#N/A	#N/A	#N/A	#N/A	#N/A	#N/A	5	ENSG00000174827	PDZK1	protein_coding	PDZ domain containing 1 [Source:HGNC Symbol;Acc:HGNC:8821]
KIFAP3	#N/A	#N/A	#N/A	#N/A	#N/A	0.575785	1.06392	0.927673	1.18223	#N/A	#N/A	#N/A	#N/A	#N/A	#N/A	#N/A	#N/A	#N/A	#N/A	2.64808	#N/A	#N/A	#N/A	#N/A	#N/A	#N/A	#N/A	5	ENSG00000075945	KIFAP3	protein_coding	kinesin associated protein 3 [Source:HGNC Symbol;Acc:HGNC:17060]
CHST12	#N/A	#N/A	#N/A	#N/A	#N/A	0.635429	1.16944	#N/A	#N/A	1.49653	#N/A	#N/A	1.04806	#N/A	#N/A	#N/A	#N/A	#N/A	#N/A	3.59035	#N/A	#N/A	#N/A	#N/A	#N/A	#N/A	#N/A	5	ENSG00000136213	CHST12	protein_coding	carbohydrate sulfotransferase 12 [Source:HGNC Symbol;Acc:HGNC:17423]
GPM6A-DT	#N/A	#N/A	#N/A	#N/A	#N/A	0.110905	#N/A	#N/A	#N/A	#N/A	#N/A	#N/A	#N/A	0.104499	#N/A	0.10956	#N/A	#N/A	#N/A	#N/A	0.122522	#N/A	0.117967	#N/A	#N/A	#N/A	#N/A	5	ENSG00000249106	GPM6A-DT	lncRNA	GPM6A divergent transcript [Source:HGNC Symbol;Acc:HGNC:55577]
PLCXD2	#N/A	#N/A	#N/A	#N/A	#N/A	3.07948	#N/A	1.28859	#N/A	5.38945	#N/A	#N/A	3.4322	#N/A	#N/A	#N/A	#N/A	#N/A	#N/A	0.640977	#N/A	#N/A	#N/A	#N/A	#N/A	#N/A	#N/A	5	ENSG00000240891	PLCXD2	protein_coding	phosphatidylinositol specific phospholipase C X domain containing 2 [Source:HGNC Symbol;Acc:HGNC:26462]
C1orf122	#N/A	#N/A	#N/A	#N/A	#N/A	0.935694	1.35879	1.37042	1.22728	#N/A	#N/A	#N/A	#N/A	#N/A	#N/A	#N/A	#N/A	#N/A	#N/A	2.08343	#N/A	#N/A	#N/A	#N/A	#N/A	#N/A	#N/A	5	ENSG00000197982	C1orf122	protein_coding	chromosome 1 open reading frame 122 [Source:HGNC Symbol;Acc:HGNC:24789]
MATN2	#N/A	#N/A	#N/A	#N/A	#N/A	1.14711	#N/A	#N/A	#N/A	1.82451	#N/A	#N/A	2.22292	#N/A	#N/A	1.12026	#N/A	#N/A	#N/A	0.550475	#N/A	#N/A	#N/A	#N/A	#N/A	#N/A	#N/A	5	ENSG00000132561	MATN2	protein_coding	matrilin 2 [Source:HGNC Symbol;Acc:HGNC:6908]
TTC5	#N/A	#N/A	#N/A	#N/A	#N/A	0.704239	1.73383	#N/A	#N/A	#N/A	#N/A	#N/A	#N/A	#N/A	#N/A	#N/A	#N/A	1.14378	1.00212	5.59728	#N/A	#N/A	#N/A	#N/A	#N/A	#N/A	#N/A	5	ENSG00000136319	TTC5	protein_coding	tetratricopeptide repeat domain 5 [Source:HGNC Symbol;Acc:HGNC:19274]
ZNF485	#N/A	#N/A	#N/A	#N/A	#N/A	1.36948	#N/A	#N/A	#N/A	1.35819	0.493116	#N/A	1.09366	#N/A	#N/A	#N/A	0.218374	#N/A	#N/A	#N/A	#N/A	#N/A	#N/A	#N/A	#N/A	#N/A	#N/A	5	ENSG00000198298	ZNF485	protein_coding	zinc finger protein 485 [Source:HGNC Symbol;Acc:HGNC:23440]
CCDC14	#N/A	#N/A	#N/A	#N/A	#N/A	0.576956	#N/A	#N/A	1.26224	0.857983	#N/A	#N/A	0.700225	#N/A	#N/A	#N/A	#N/A	#N/A	#N/A	4.41997	#N/A	#N/A	#N/A	#N/A	#N/A	#N/A	#N/A	5	ENSG00000175455	CCDC14	protein_coding	coiled-coil domain containing 14 [Source:HGNC Symbol;Acc:HGNC:25766]
ANKRD31	#N/A	#N/A	#N/A	#N/A	#N/A	0.160599	#N/A	#N/A	#N/A	0.165202	0.137086	#N/A	0.168501	#N/A	#N/A	#N/A	#N/A	#N/A	0.068798	#N/A	#N/A	#N/A	#N/A	#N/A	#N/A	#N/A	#N/A	5	ENSG00000145700	ANKRD31	protein_coding	ankyrin repeat domain 31 [Source:HGNC Symbol;Acc:HGNC:26853]
C1GALT1C1#171155	#N/A	#N/A	#N/A	#N/A	#N/A	1.58349	0.635312	#N/A	#N/A	#N/A	#N/A	#N/A	#N/A	#N/A	0.895564	#N/A	#N/A	1.1011	#N/A	0.319864	#N/A	#N/A	#N/A	#N/A	#N/A	#N/A	#N/A	5	ENSG00000171155	C1GALT1C1	protein_coding	C1GALT1 specific chaperone 1 [Source:HGNC Symbol;Acc:HGNC:24338]
CCNY-AS1	#N/A	#N/A	#N/A	#N/A	#N/A	0.839335	#N/A	1.23386	#N/A	#N/A	#N/A	#N/A	0.885261	#N/A	#N/A	#N/A	#N/A	#N/A	#N/A	4.59802	#N/A	#N/A	#N/A	0.712273	#N/A	#N/A	#N/A	5	ENSG00000271335	CCNY-AS1	lncRNA	CCNY antisense RNA 1 [Source:HGNC Symbol;Acc:HGNC:55252]
HRG-AS1	#N/A	#N/A	#N/A	#N/A	#N/A	1.06253	1.08077	#N/A	0.571869	#N/A	#N/A	#N/A	3.04693	#N/A	#N/A	#N/A	#N/A	#N/A	#N/A	0.935244	#N/A	#N/A	#N/A	#N/A	#N/A	#N/A	#N/A	5	ENSG00000197099	HRG-AS1	lncRNA	HRG and FETUB antisense RNA 1 [Source:HGNC Symbol;Acc:HGNC:55915]
#257222	#N/A	#N/A	#N/A	#N/A	#N/A	1.37356	#N/A	#N/A	0.198799	#N/A	#N/A	#N/A	2.4523	#N/A	#N/A	#N/A	#N/A	#N/A	#N/A	0.173066	#N/A	#N/A	#N/A	#N/A	1.3523	#N/A	#N/A	5	ENSG00000257222		lncRNA	novel transcript, antisense to WASHC3 and NUP37
BTN3A1	#N/A	#N/A	#N/A	#N/A	#N/A	0.582718	0.709037	#N/A	#N/A	#N/A	#N/A	#N/A	0.695073	#N/A	#N/A	#N/A	#N/A	1.05339	#N/A	5.75635	#N/A	#N/A	#N/A	#N/A	#N/A	#N/A	#N/A	5	ENSG00000026950	BTN3A1	protein_coding	butyrophilin subfamily 3 member A1 [Source:HGNC Symbol;Acc:HGNC:1138]
ENTR1	#N/A	#N/A	#N/A	#N/A	#N/A	0.632573	1.23466	#N/A	#N/A	0.740109	#N/A	#N/A	#N/A	#N/A	#N/A	#N/A	#N/A	#N/A	#N/A	4.30699	#N/A	#N/A	0.625832	#N/A	#N/A	#N/A	#N/A	5	ENSG00000165689	ENTR1	protein_coding	endosome associated trafficking regulator 1 [Source:HGNC Symbol;Acc:HGNC:10667]
GMCL1	#N/A	#N/A	#N/A	#N/A	#N/A	0.569843	0.726581	1.08784	#N/A	#N/A	#N/A	#N/A	0.543963	#N/A	#N/A	#N/A	#N/A	#N/A	#N/A	5.51993	#N/A	#N/A	#N/A	#N/A	#N/A	#N/A	#N/A	5	ENSG00000087338	GMCL1	protein_coding	germ cell-less 1, spermatogenesis associated [Source:HGNC Symbol;Acc:HGNC:23843]
#286223	#N/A	#N/A	#N/A	#N/A	#N/A	1.22434	2.15706	#N/A	#N/A	1.47443	#N/A	#N/A	2.45387	#N/A	#N/A	#N/A	#N/A	#N/A	#N/A	1.88019	#N/A	#N/A	#N/A	#N/A	#N/A	#N/A	#N/A	5	ENSG00000286223		lncRNA	novel transcript, antisense to NOP58
PGM2L1	#N/A	#N/A	#N/A	#N/A	#N/A	0.915283	#N/A	#N/A	1.65152	1.29414	#N/A	#N/A	1.13974	#N/A	#N/A	#N/A	#N/A	#N/A	#N/A	3.15624	#N/A	#N/A	#N/A	#N/A	#N/A	#N/A	#N/A	5	ENSG00000165434	PGM2L1	protein_coding	phosphoglucomutase 2 like 1 [Source:HGNC Symbol;Acc:HGNC:20898]
TP53I13	#N/A	#N/A	#N/A	#N/A	#N/A	0.681143	1.31226	1.26843	#N/A	1.06106	#N/A	#N/A	#N/A	#N/A	#N/A	#N/A	#N/A	#N/A	#N/A	5.41985	#N/A	#N/A	#N/A	#N/A	#N/A	#N/A	#N/A	5	ENSG00000167543	TP53I13	protein_coding	tumor protein p53 inducible protein 13 [Source:HGNC Symbol;Acc:HGNC:25102]
#263624	#N/A	#N/A	#N/A	#N/A	#N/A	1.15303	0.655554	#N/A	#N/A	1.59024	#N/A	#N/A	2.65427	#N/A	#N/A	#N/A	#N/A	#N/A	#N/A	0.423792	#N/A	#N/A	#N/A	#N/A	#N/A	#N/A	#N/A	5	ENSG00000263624		lncRNA	novel transcript
BTG3#154640	#N/A	#N/A	#N/A	#N/A	#N/A	0.962365	1.17103	#N/A	#N/A	1.67316	#N/A	#N/A	1.04172	#N/A	#N/A	#N/A	#N/A	#N/A	#N/A	3.00867	#N/A	#N/A	#N/A	#N/A	#N/A	#N/A	#N/A	5	ENSG00000154640	BTG3	protein_coding	BTG anti-proliferation factor 3 [Source:HGNC Symbol;Acc:HGNC:1132]
RSBN1L	#N/A	#N/A	#N/A	#N/A	#N/A	0.327854	0.525221	0.472761	#N/A	#N/A	#N/A	#N/A	0.289046	#N/A	#N/A	#N/A	#N/A	#N/A	#N/A	7.32486	#N/A	#N/A	#N/A	#N/A	#N/A	#N/A	#N/A	5	ENSG00000187257	RSBN1L	protein_coding	round spermatid basic protein 1 like [Source:HGNC Symbol;Acc:HGNC:24765]
ZNF155	#N/A	#N/A	#N/A	#N/A	#N/A	1.02713	#N/A	#N/A	#N/A	1.11007	#N/A	#N/A	0.784798	#N/A	#N/A	#N/A	#N/A	#N/A	#N/A	0.314869	#N/A	#N/A	0.879249	#N/A	#N/A	#N/A	#N/A	5	ENSG00000204920	ZNF155	protein_coding	zinc finger protein 155 [Source:HGNC Symbol;Acc:HGNC:12940]
PARP16	#N/A	#N/A	#N/A	#N/A	#N/A	0.843719	1.69042	#N/A	2.19187	#N/A	#N/A	#N/A	0.919786	#N/A	#N/A	#N/A	#N/A	#N/A	#N/A	6.5655	#N/A	#N/A	#N/A	#N/A	#N/A	#N/A	#N/A	5	ENSG00000138617	PARP16	protein_coding	poly(ADP-ribose) polymerase family member 16 [Source:HGNC Symbol;Acc:HGNC:26040]
VTA1	#N/A	#N/A	#N/A	#N/A	#N/A	0.365511	0.972515	0.642447	#N/A	#N/A	0.471891	#N/A	#N/A	#N/A	#N/A	#N/A	#N/A	#N/A	#N/A	4.1272	#N/A	#N/A	#N/A	#N/A	#N/A	#N/A	#N/A	5	ENSG00000009844	VTA1	protein_coding	vesicle trafficking 1 [Source:HGNC Symbol;Acc:HGNC:20954]
ZNF215	#N/A	#N/A	#N/A	#N/A	#N/A	0.28739	#N/A	#N/A	#N/A	#N/A	#N/A	#N/A	#N/A	#N/A	#N/A	0.159557	#N/A	#N/A	#N/A	#N/A	#N/A	#N/A	0.854071	0.448658	0.147126	#N/A	#N/A	5	ENSG00000149054	ZNF215	protein_coding	zinc finger protein 215 [Source:HGNC Symbol;Acc:HGNC:13007]
PWWP3A	#N/A	#N/A	#N/A	#N/A	#N/A	0.644617	1.1486	#N/A	#N/A	#N/A	0.688184	#N/A	0.938276	#N/A	#N/A	#N/A	#N/A	#N/A	#N/A	4.80362	#N/A	#N/A	#N/A	#N/A	#N/A	#N/A	#N/A	5	ENSG00000160953	PWWP3A	protein_coding	PWWP domain containing 3A, DNA repair factor [Source:HGNC Symbol;Acc:HGNC:29641]
#253636	#N/A	#N/A	#N/A	#N/A	#N/A	0.765206	#N/A	#N/A	2.35264	#N/A	0.859425	#N/A	1.18045	#N/A	#N/A	#N/A	#N/A	#N/A	#N/A	2.5677	#N/A	#N/A	#N/A	#N/A	#N/A	#N/A	#N/A	5	ENSG00000253636		lncRNA	novel transcript
EBPL	#N/A	#N/A	#N/A	#N/A	#N/A	0.85897	1.55661	1.84892	#N/A	1.34153	#N/A	#N/A	#N/A	#N/A	#N/A	#N/A	#N/A	#N/A	#N/A	2.04302	#N/A	#N/A	#N/A	#N/A	#N/A	#N/A	#N/A	5	ENSG00000123179	EBPL	protein_coding	EBP like [Source:HGNC Symbol;Acc:HGNC:18061]
DYNLT2B	#N/A	#N/A	#N/A	#N/A	#N/A	0.920915	#N/A	#N/A	1.40577	0.909225	#N/A	#N/A	1.32116	#N/A	#N/A	#N/A	#N/A	#N/A	#N/A	3.01289	#N/A	#N/A	#N/A	#N/A	#N/A	#N/A	#N/A	5	ENSG00000213123	DYNLT2B	protein_coding	dynein light chain Tctex-type 2B [Source:HGNC Symbol;Acc:HGNC:28482]
CYP4V2	#N/A	#N/A	#N/A	#N/A	#N/A	1.35205	1.76279	2.73748	#N/A	#N/A	0.995785	#N/A	#N/A	#N/A	#N/A	#N/A	#N/A	#N/A	#N/A	4.79355	#N/A	#N/A	#N/A	#N/A	#N/A	#N/A	#N/A	5	ENSG00000145476	CYP4V2	protein_coding	cytochrome P450 family 4 subfamily V member 2 [Source:HGNC Symbol;Acc:HGNC:23198]
VPS28#160948	#N/A	#N/A	#N/A	#N/A	#N/A	0.445577	0.769318	#N/A	#N/A	#N/A	#N/A	#N/A	#N/A	#N/A	#N/A	#N/A	0.944365	1.01243	#N/A	1.82121	#N/A	#N/A	#N/A	#N/A	#N/A	#N/A	#N/A	5	ENSG00000160948	VPS28	protein_coding	VPS28 subunit of ESCRT-I [Source:HGNC Symbol;Acc:HGNC:18178]
KIF3A	#N/A	#N/A	#N/A	#N/A	#N/A	1.25904	2.11292	#N/A	1.57787	#N/A	#N/A	#N/A	0.996608	#N/A	#N/A	#N/A	#N/A	#N/A	#N/A	2.94277	#N/A	#N/A	#N/A	#N/A	#N/A	#N/A	#N/A	5	ENSG00000131437	KIF3A	protein_coding	kinesin family member 3A [Source:HGNC Symbol;Acc:HGNC:6319]
SPCS1	#N/A	#N/A	#N/A	#N/A	#N/A	1.17204	0.732046	1.17948	0.747897	#N/A	#N/A	#N/A	#N/A	#N/A	#N/A	#N/A	#N/A	#N/A	#N/A	0.351844	#N/A	#N/A	#N/A	#N/A	#N/A	#N/A	#N/A	5	ENSG00000114902	SPCS1	protein_coding	signal peptidase complex subunit 1 [Source:HGNC Symbol;Acc:HGNC:23401]
#271204	#N/A	#N/A	#N/A	#N/A	#N/A	0.770026	0.993109	#N/A	#N/A	#N/A	0.80402	#N/A	0.83505	#N/A	#N/A	#N/A	#N/A	#N/A	#N/A	3.06438	#N/A	#N/A	#N/A	#N/A	#N/A	#N/A	#N/A	5	ENSG00000271204		lncRNA	novel transcript
#272871	#N/A	#N/A	#N/A	#N/A	#N/A	1.34516	0.180019	#N/A	#N/A	#N/A	0.41743	#N/A	1.11063	#N/A	#N/A	#N/A	#N/A	#N/A	#N/A	0.16129	#N/A	#N/A	#N/A	#N/A	#N/A	#N/A	#N/A	5	ENSG00000272871		lncRNA	novel transcript
MSL2	#N/A	#N/A	#N/A	#N/A	#N/A	0.355482	0.796198	#N/A	0.877243	#N/A	#N/A	#N/A	0.305871	#N/A	#N/A	#N/A	#N/A	#N/A	#N/A	6.48803	#N/A	#N/A	#N/A	#N/A	#N/A	#N/A	#N/A	5	ENSG00000174579	MSL2	protein_coding	MSL complex subunit 2 [Source:HGNC Symbol;Acc:HGNC:25544]
MAFIP	#N/A	#N/A	#N/A	#N/A	#N/A	1.32073	#N/A	0.20489	0.192903	#N/A	#N/A	#N/A	2.09913	#N/A	#N/A	#N/A	#N/A	#N/A	#N/A	0.193471	#N/A	#N/A	#N/A	#N/A	#N/A	#N/A	#N/A	5	ENSG00000274847	MAFIP	protein_coding	MAFF interacting protein (pseudogene) [Source:HGNC Symbol;Acc:HGNC:31102]
CCDC3	#N/A	#N/A	#N/A	#N/A	#N/A	1.21831	0.192748	#N/A	0.165841	#N/A	#N/A	#N/A	1.15117	#N/A	#N/A	#N/A	#N/A	#N/A	#N/A	0.147963	#N/A	#N/A	#N/A	#N/A	#N/A	#N/A	#N/A	5	ENSG00000151468	CCDC3	protein_coding	coiled-coil domain containing 3 [Source:HGNC Symbol;Acc:HGNC:23813]
ATP5MC1	#N/A	#N/A	#N/A	#N/A	#N/A	0.949347	1.49347	#N/A	#N/A	#N/A	#N/A	#N/A	#N/A	0.822592	#N/A	#N/A	#N/A	#N/A	#N/A	3.27816	#N/A	0.785596	#N/A	#N/A	#N/A	#N/A	#N/A	5	ENSG00000159199	ATP5MC1	protein_coding	ATP synthase membrane subunit c locus 1 [Source:HGNC Symbol;Acc:HGNC:841]
CFAP20DC-AS1	#N/A	#N/A	#N/A	#N/A	#N/A	1.6619	#N/A	0.279348	#N/A	1.36664	#N/A	#N/A	2.6614	#N/A	#N/A	#N/A	#N/A	#N/A	#N/A	0.203342	#N/A	#N/A	#N/A	#N/A	#N/A	#N/A	#N/A	5	ENSG00000242428	CFAP20DC-AS1	lncRNA	CFAP20DC antisense RNA 1 [Source:HGNC Symbol;Acc:HGNC:41063]
SRPK1	#N/A	#N/A	#N/A	#N/A	#N/A	0.424737	#N/A	0.900388	0.990697	#N/A	#N/A	#N/A	0.649856	#N/A	#N/A	#N/A	#N/A	#N/A	#N/A	5.82689	#N/A	#N/A	#N/A	#N/A	#N/A	#N/A	#N/A	5	ENSG00000096063	SRPK1	protein_coding	SRSF protein kinase 1 [Source:HGNC Symbol;Acc:HGNC:11305]
ZNF773	#N/A	#N/A	#N/A	#N/A	#N/A	1.35256	0.653184	#N/A	#N/A	#N/A	1.50172	#N/A	#N/A	#N/A	#N/A	#N/A	#N/A	#N/A	0.289194	0.511929	#N/A	#N/A	#N/A	#N/A	#N/A	#N/A	#N/A	5	ENSG00000152439	ZNF773	protein_coding	zinc finger protein 773 [Source:HGNC Symbol;Acc:HGNC:30487]
#287180	#N/A	#N/A	#N/A	#N/A	#N/A	1.05798	1.41109	#N/A	1.602	#N/A	#N/A	#N/A	2.31884	#N/A	#N/A	#N/A	#N/A	#N/A	#N/A	4.79843	#N/A	#N/A	#N/A	#N/A	#N/A	#N/A	#N/A	5	ENSG00000287180		lncRNA	novel transcript, antisense to FAM172A
SCAND1	#N/A	#N/A	#N/A	#N/A	#N/A	0.951633	#N/A	#N/A	#N/A	#N/A	#N/A	#N/A	#N/A	0.752579	1.05343	#N/A	#N/A	0.83214	#N/A	2.18072	#N/A	#N/A	#N/A	#N/A	#N/A	#N/A	#N/A	5	ENSG00000171222	SCAND1	protein_coding	SCAN domain containing 1 [Source:HGNC Symbol;Acc:HGNC:10566]
PAUPAR	#N/A	#N/A	#N/A	#N/A	#N/A	0.729965	#N/A	#N/A	#N/A	#N/A	#N/A	#N/A	0.188317	#N/A	#N/A	0.317108	#N/A	#N/A	#N/A	#N/A	#N/A	#N/A	#N/A	0.384818	0.192397	#N/A	#N/A	5	ENSG00000281880	PAUPAR	lncRNA	PAX6 upstream antisense RNA [Source:HGNC Symbol;Acc:HGNC:49670]
#270174	#N/A	#N/A	#N/A	#N/A	#N/A	0.914793	2.02363	#N/A	#N/A	#N/A	#N/A	#N/A	2.47175	#N/A	#N/A	#N/A	#N/A	#N/A	#N/A	4.4741	#N/A	#N/A	#N/A	#N/A	0.920754	#N/A	#N/A	5	ENSG00000270174		lncRNA	novel transcript, antisense to FARS2
SMPD2	#N/A	#N/A	#N/A	#N/A	#N/A	0.962307	#N/A	#N/A	#N/A	#N/A	#N/A	#N/A	#N/A	#N/A	#N/A	#N/A	#N/A	#N/A	#N/A	0.555029	0.957941	#N/A	0.971137	0.892948	#N/A	#N/A	#N/A	5	ENSG00000135587	SMPD2	protein_coding	sphingomyelin phosphodiesterase 2 [Source:HGNC Symbol;Acc:HGNC:11121]
SLC35B3	#N/A	#N/A	#N/A	#N/A	#N/A	0.526755	1.2183	#N/A	#N/A	#N/A	#N/A	#N/A	#N/A	0.562314	#N/A	#N/A	#N/A	1.01772	#N/A	6.2683	#N/A	#N/A	#N/A	#N/A	#N/A	#N/A	#N/A	5	ENSG00000124786	SLC35B3	protein_coding	solute carrier family 35 member B3 [Source:HGNC Symbol;Acc:HGNC:21601]
COL10A1	#N/A	#N/A	#N/A	#N/A	#N/A	1.10589	#N/A	#N/A	1.26508	#N/A	#N/A	#N/A	2.95067	#N/A	#N/A	#N/A	#N/A	#N/A	#N/A	0.325296	#N/A	#N/A	#N/A	#N/A	1.30058	#N/A	#N/A	5	ENSG00000123500	COL10A1	protein_coding	collagen type X alpha 1 chain [Source:HGNC Symbol;Acc:HGNC:2185]
#286369	#N/A	#N/A	#N/A	#N/A	#N/A	1.13086	#N/A	#N/A	#N/A	#N/A	#N/A	#N/A	#N/A	#N/A	0.0813432	#N/A	#N/A	#N/A	#N/A	#N/A	#N/A	#N/A	1.41175	0.992201	#N/A	0.12243	#N/A	5	ENSG00000286369		lncRNA	novel transcript
PAAF1	#N/A	#N/A	#N/A	#N/A	#N/A	0.57199	#N/A	#N/A	#N/A	1.68463	0.728789	#N/A	0.781615	#N/A	#N/A	#N/A	#N/A	#N/A	#N/A	4.4122	#N/A	#N/A	#N/A	#N/A	#N/A	#N/A	#N/A	5	ENSG00000175575	PAAF1	protein_coding	proteasomal ATPase associated factor 1 [Source:HGNC Symbol;Acc:HGNC:25687]
SAAL1	#N/A	#N/A	#N/A	#N/A	#N/A	0.822697	#N/A	#N/A	1.41826	#N/A	0.860793	#N/A	#N/A	#N/A	#N/A	#N/A	#N/A	#N/A	1.05478	4.96565	#N/A	#N/A	#N/A	#N/A	#N/A	#N/A	#N/A	5	ENSG00000166788	SAAL1	protein_coding	serum amyloid A like 1 [Source:HGNC Symbol;Acc:HGNC:25158]
TMEM14B	#N/A	#N/A	#N/A	#N/A	#N/A	0.387426	#N/A	#N/A	#N/A	#N/A	#N/A	#N/A	#N/A	#N/A	#N/A	0.6862	#N/A	#N/A	0.66778	8.02738	#N/A	#N/A	0.35474	#N/A	#N/A	#N/A	#N/A	5	ENSG00000137210	TMEM14B	protein_coding	transmembrane protein 14B [Source:HGNC Symbol;Acc:HGNC:21384]
#285836	#N/A	#N/A	#N/A	#N/A	#N/A	0.555157	#N/A	#N/A	#N/A	#N/A	#N/A	#N/A	0.433679	#N/A	#N/A	#N/A	#N/A	#N/A	#N/A	#N/A	1.51175	#N/A	1.20797	0.939293	#N/A	#N/A	#N/A	5	ENSG00000285836		lncRNA	Novel trancript, antisense to CCDC191
KCNC4	#N/A	#N/A	#N/A	#N/A	#N/A	1.10082	#N/A	#N/A	#N/A	1.46181	1.301	#N/A	1.32474	#N/A	#N/A	#N/A	#N/A	#N/A	#N/A	0.347714	#N/A	#N/A	#N/A	#N/A	#N/A	#N/A	#N/A	5	ENSG00000116396	KCNC4	protein_coding	potassium voltage-gated channel subfamily C member 4 [Source:HGNC Symbol;Acc:HGNC:6236]
CCDC137	#N/A	#N/A	#N/A	#N/A	#N/A	0.655028	1.55298	1.75802	1.82713	#N/A	#N/A	#N/A	#N/A	#N/A	#N/A	#N/A	#N/A	#N/A	#N/A	5.00551	#N/A	#N/A	#N/A	#N/A	#N/A	#N/A	#N/A	5	ENSG00000185298	CCDC137	protein_coding	coiled-coil domain containing 137 [Source:HGNC Symbol;Acc:HGNC:33451]
GAREM1	#N/A	#N/A	#N/A	#N/A	#N/A	1.02367	1.42202	#N/A	#N/A	#N/A	#N/A	#N/A	2.21093	#N/A	#N/A	#N/A	#N/A	#N/A	#N/A	6.02387	#N/A	#N/A	#N/A	#N/A	0.988902	#N/A	#N/A	5	ENSG00000141441	GAREM1	protein_coding	GRB2 associated regulator of MAPK1 subtype 1 [Source:HGNC Symbol;Acc:HGNC:26136]
HSPA2-AS1	#N/A	#N/A	#N/A	#N/A	#N/A	0.625381	#N/A	0.976639	2.0284	#N/A	#N/A	#N/A	1.62446	#N/A	#N/A	#N/A	#N/A	#N/A	#N/A	6.85127	#N/A	#N/A	#N/A	#N/A	#N/A	#N/A	#N/A	5	ENSG00000259116	HSPA2-AS1	lncRNA	HSPA2 and ZBTB1 antisense RNA 1 [Source:HGNC Symbol;Acc:HGNC:55433]
ACBD4	#N/A	#N/A	#N/A	#N/A	#N/A	0.811382	#N/A	#N/A	1.40004	1.27568	#N/A	#N/A	1.08207	#N/A	#N/A	#N/A	#N/A	#N/A	#N/A	3.72998	#N/A	#N/A	#N/A	#N/A	#N/A	#N/A	#N/A	5	ENSG00000181513	ACBD4	protein_coding	acyl-CoA binding domain containing 4 [Source:HGNC Symbol;Acc:HGNC:23337]
RAMAC	#N/A	#N/A	#N/A	#N/A	#N/A	1.27456	#N/A	#N/A	#N/A	#N/A	#N/A	#N/A	#N/A	2.16198	1.05182	#N/A	#N/A	#N/A	#N/A	0.178424	#N/A	#N/A	1.58312	#N/A	#N/A	#N/A	#N/A	5	ENSG00000169612	RAMAC	protein_coding	RNA guanine-7 methyltransferase activating subunit [Source:HGNC Symbol;Acc:HGNC:31022]
TCAF2	#N/A	#N/A	#N/A	#N/A	#N/A	1.26103	#N/A	0.188786	#N/A	1.72088	#N/A	#N/A	1.84854	#N/A	#N/A	#N/A	#N/A	#N/A	#N/A	0.133911	#N/A	#N/A	#N/A	#N/A	#N/A	#N/A	#N/A	5	ENSG00000170379	TCAF2	protein_coding	TRPM8 channel associated factor 2 [Source:HGNC Symbol;Acc:HGNC:26878]
#253194	#N/A	#N/A	#N/A	#N/A	#N/A	0.957684	1.48149	2.09668	#N/A	#N/A	#N/A	#N/A	1.51676	#N/A	#N/A	#N/A	#N/A	#N/A	#N/A	3.92885	#N/A	#N/A	#N/A	#N/A	#N/A	#N/A	#N/A	5	ENSG00000253194		lncRNA	novel transcript, antisense to FAM184A
PDHX	#N/A	#N/A	#N/A	#N/A	#N/A	0.472043	#N/A	#N/A	#N/A	0.559239	#N/A	#N/A	0.519055	#N/A	#N/A	#N/A	#N/A	0.841772	#N/A	6.63288	#N/A	#N/A	#N/A	#N/A	#N/A	#N/A	#N/A	5	ENSG00000110435	PDHX	protein_coding	pyruvate dehydrogenase complex component X [Source:HGNC Symbol;Acc:HGNC:21350]
#250820	#N/A	#N/A	#N/A	#N/A	#N/A	1.46166	#N/A	#N/A	#N/A	#N/A	1.13444	#N/A	1.97098	#N/A	#N/A	#N/A	0.408507	#N/A	#N/A	0.237773	#N/A	#N/A	#N/A	#N/A	#N/A	#N/A	#N/A	5	ENSG00000250820		lncRNA	novel transcript, sense overlapping to THOC3
CXorf65	#N/A	#N/A	#N/A	#N/A	#N/A	1.20655	#N/A	0.228969	#N/A	2.22028	#N/A	#N/A	2.09497	#N/A	#N/A	#N/A	#N/A	#N/A	#N/A	0.224667	#N/A	#N/A	#N/A	#N/A	#N/A	#N/A	#N/A	5	ENSG00000204165	CXorf65	protein_coding	chromosome X open reading frame 65 [Source:HGNC Symbol;Acc:HGNC:33713]
ZNF383	#N/A	#N/A	#N/A	#N/A	#N/A	0.651714	#N/A	#N/A	1.52962	0.747757	#N/A	#N/A	0.833244	#N/A	#N/A	#N/A	#N/A	#N/A	#N/A	3.86249	#N/A	#N/A	#N/A	#N/A	#N/A	#N/A	#N/A	5	ENSG00000188283	ZNF383	protein_coding	zinc finger protein 383 [Source:HGNC Symbol;Acc:HGNC:18609]
SLC16A13	#N/A	#N/A	#N/A	#N/A	#N/A	1.03406	#N/A	#N/A	#N/A	1.52616	#N/A	#N/A	1.84146	#N/A	#N/A	#N/A	#N/A	#N/A	#N/A	0.48323	#N/A	#N/A	#N/A	#N/A	#N/A	#N/A	0.1432	5	ENSG00000174327	SLC16A13	protein_coding	solute carrier family 16 member 13 [Source:HGNC Symbol;Acc:HGNC:31037]
ITGA3	#N/A	#N/A	#N/A	#N/A	#N/A	0.0914535	0.103694	0.0986591	#N/A	0.111458	0.100243	#N/A	#N/A	#N/A	#N/A	#N/A	#N/A	#N/A	#N/A	#N/A	#N/A	#N/A	#N/A	#N/A	#N/A	#N/A	#N/A	5	ENSG00000005884	ITGA3	protein_coding	integrin subunit alpha 3 [Source:HGNC Symbol;Acc:HGNC:6139]
TIGD7	#N/A	#N/A	#N/A	#N/A	#N/A	1.01578	#N/A	0.523059	0.451386	#N/A	#N/A	#N/A	1.07243	#N/A	#N/A	#N/A	#N/A	#N/A	#N/A	0.435003	#N/A	#N/A	#N/A	#N/A	#N/A	#N/A	#N/A	5	ENSG00000140993	TIGD7	protein_coding	tigger transposable element derived 7 [Source:HGNC Symbol;Acc:HGNC:18331]
CFAP44-AS1	#N/A	#N/A	#N/A	#N/A	#N/A	1.43008	0.261864	#N/A	#N/A	1.27856	#N/A	#N/A	3.8457	#N/A	#N/A	#N/A	#N/A	#N/A	#N/A	0.185045	#N/A	#N/A	#N/A	#N/A	#N/A	#N/A	#N/A	5	ENSG00000243849	CFAP44-AS1	lncRNA	CFAP44 antisense RNA 1 [Source:HGNC Symbol;Acc:HGNC:41113]
ATG12	#N/A	#N/A	#N/A	#N/A	#N/A	0.436217	0.817122	#N/A	#N/A	#N/A	#N/A	#N/A	#N/A	#N/A	#N/A	#N/A	0.597773	#N/A	1.05969	7.77328	#N/A	#N/A	#N/A	#N/A	#N/A	#N/A	#N/A	5	ENSG00000145782	ATG12	protein_coding	autophagy related 12 [Source:HGNC Symbol;Acc:HGNC:588]
#223842	#N/A	#N/A	#N/A	#N/A	#N/A	0.0905481	#N/A	#N/A	#N/A	0.0828651	#N/A	#N/A	0.149301	#N/A	#N/A	#N/A	#N/A	#N/A	#N/A	#N/A	#N/A	#N/A	0.160829	0.515552	#N/A	#N/A	#N/A	5	ENSG00000223842		lncRNA	novel transcript
#234936	#N/A	#N/A	#N/A	#N/A	#N/A	1.04396	#N/A	#N/A	#N/A	#N/A	#N/A	#N/A	#N/A	1.28466	#N/A	#N/A	#N/A	#N/A	#N/A	0.182011	1.11523	#N/A	#N/A	1.10701	#N/A	#N/A	#N/A	5	ENSG00000234936		lncRNA	novel transcript
#266368	#N/A	#N/A	#N/A	#N/A	#N/A	1.05885	#N/A	#N/A	#N/A	#N/A	2.69659	#N/A	1.66602	#N/A	#N/A	#N/A	#N/A	#N/A	2.20613	1.89705	#N/A	#N/A	#N/A	#N/A	#N/A	#N/A	#N/A	5	ENSG00000266368		lncRNA	novel transcript, antisense to DNAH9
UPK2	#N/A	#N/A	#N/A	#N/A	#N/A	1.10567	#N/A	#N/A	#N/A	2.81365	#N/A	#N/A	1.34513	#N/A	#N/A	#N/A	#N/A	#N/A	0.128586	0.190479	#N/A	#N/A	#N/A	#N/A	#N/A	#N/A	#N/A	5	ENSG00000110375	UPK2	protein_coding	uroplakin 2 [Source:HGNC Symbol;Acc:HGNC:12579]
SNRPF	#N/A	#N/A	#N/A	#N/A	#N/A	0.825425	1.42994	0.838122	#N/A	#N/A	#N/A	#N/A	#N/A	#N/A	#N/A	#N/A	#N/A	2.50607	#N/A	4.86812	#N/A	#N/A	#N/A	#N/A	#N/A	#N/A	#N/A	5	ENSG00000139343	SNRPF	protein_coding	small nuclear ribonucleoprotein polypeptide F [Source:HGNC Symbol;Acc:HGNC:11162]
HERPUD2	#N/A	#N/A	#N/A	#N/A	#N/A	0.319747	0.69972	#N/A	#N/A	#N/A	0.600591	#N/A	#N/A	#N/A	#N/A	#N/A	#N/A	#N/A	0.690743	4.76955	#N/A	#N/A	#N/A	#N/A	#N/A	#N/A	#N/A	5	ENSG00000122557	HERPUD2	protein_coding	HERPUD family member 2 [Source:HGNC Symbol;Acc:HGNC:21915]
NUDCD3	#N/A	#N/A	#N/A	#N/A	#N/A	0.389261	#N/A	#N/A	1.32084	#N/A	0.62637	#N/A	0.591434	#N/A	#N/A	#N/A	#N/A	#N/A	#N/A	5.98329	#N/A	#N/A	#N/A	#N/A	#N/A	#N/A	#N/A	5	ENSG00000015676	NUDCD3	protein_coding	NudC domain containing 3 [Source:HGNC Symbol;Acc:HGNC:22208]
CDKN2D	#N/A	#N/A	#N/A	#N/A	#N/A	0.852101	1.2439	1.14618	#N/A	#N/A	#N/A	#N/A	#N/A	#N/A	#N/A	#N/A	#N/A	#N/A	1.33988	#N/A	#N/A	#N/A	#N/A	#N/A	#N/A	#N/A	0.737336	5	ENSG00000129355	CDKN2D	protein_coding	cyclin dependent kinase inhibitor 2D [Source:HGNC Symbol;Acc:HGNC:1790]
PSMB6	#N/A	#N/A	#N/A	#N/A	#N/A	0.880333	#N/A	1.55466	#N/A	#N/A	#N/A	#N/A	#N/A	#N/A	#N/A	#N/A	#N/A	1.97081	#N/A	1.02076	1.06333	#N/A	#N/A	#N/A	#N/A	#N/A	#N/A	5	ENSG00000142507	PSMB6	protein_coding	proteasome 20S subunit beta 6 [Source:HGNC Symbol;Acc:HGNC:9543]
ZNNT1	#N/A	#N/A	#N/A	#N/A	#N/A	1.04821	#N/A	#N/A	0.178179	#N/A	1.06311	#N/A	#N/A	#N/A	#N/A	#N/A	#N/A	#N/A	#N/A	#N/A	#N/A	#N/A	1.71501	#N/A	1.38584	#N/A	#N/A	5	ENSG00000261087	ZNNT1	lncRNA	ZNF706 neighboring transcript 1 [Source:HGNC Symbol;Acc:HGNC:54438]
ABHD15	#N/A	#N/A	#N/A	#N/A	#N/A	0.904334	1.02269	#N/A	#N/A	1.40989	#N/A	#N/A	#N/A	#N/A	#N/A	#N/A	#N/A	#N/A	0.548021	0.673354	#N/A	#N/A	#N/A	#N/A	#N/A	#N/A	#N/A	5	ENSG00000168792	ABHD15	protein_coding	abhydrolase domain containing 15 [Source:HGNC Symbol;Acc:HGNC:26971]
PPFIA2	#N/A	#N/A	#N/A	#N/A	#N/A	1.39239	#N/A	#N/A	#N/A	#N/A	#N/A	0.765176	2.34155	#N/A	#N/A	#N/A	#N/A	#N/A	#N/A	0.175995	#N/A	#N/A	#N/A	#N/A	1.46934	#N/A	#N/A	5	ENSG00000139220	PPFIA2	protein_coding	PTPRF interacting protein alpha 2 [Source:HGNC Symbol;Acc:HGNC:9246]
SPACA9	#N/A	#N/A	#N/A	#N/A	#N/A	0.785806	#N/A	#N/A	#N/A	#N/A	#N/A	#N/A	0.35632	#N/A	#N/A	0.92396	#N/A	#N/A	#N/A	#N/A	1.69802	#N/A	1.07175	#N/A	#N/A	#N/A	#N/A	5	ENSG00000165698	SPACA9	protein_coding	sperm acrosome associated 9 [Source:HGNC Symbol;Acc:HGNC:1367]
SNRNP200	#N/A	#N/A	#N/A	#N/A	#N/A	0.361391	0.669622	#N/A	#N/A	0.402299	0.450713	#N/A	#N/A	#N/A	#N/A	#N/A	#N/A	#N/A	#N/A	5.83389	#N/A	#N/A	#N/A	#N/A	#N/A	#N/A	#N/A	5	ENSG00000144028	SNRNP200	protein_coding	small nuclear ribonucleoprotein U5 subunit 200 [Source:HGNC Symbol;Acc:HGNC:30859]
MRPL45#278845	#N/A	#N/A	#N/A	#N/A	#N/A	0.814075	1.69287	1.27886	#N/A	#N/A	#N/A	#N/A	#N/A	#N/A	#N/A	#N/A	#N/A	#N/A	#N/A	3.58183	#N/A	0.906117	#N/A	#N/A	#N/A	#N/A	#N/A	5	ENSG00000278845	MRPL45	protein_coding	mitochondrial ribosomal protein L45 [Source:HGNC Symbol;Acc:HGNC:16651]
ZFP28	#N/A	#N/A	#N/A	#N/A	#N/A	1.23464	#N/A	#N/A	#N/A	1.07678	#N/A	#N/A	#N/A	#N/A	#N/A	#N/A	#N/A	#N/A	0.0934457	#N/A	#N/A	#N/A	2.17884	#N/A	#N/A	0.156194	#N/A	5	ENSG00000196867	ZFP28	protein_coding	ZFP28 zinc finger protein [Source:HGNC Symbol;Acc:HGNC:17801]
IARS2	#N/A	#N/A	#N/A	#N/A	#N/A	#N/A	1.54022	1.13256	1.31151	#N/A	0.586819	#N/A	#N/A	#N/A	#N/A	#N/A	#N/A	#N/A	#N/A	7.21685	#N/A	#N/A	#N/A	#N/A	#N/A	#N/A	#N/A	5	ENSG00000067704	IARS2	protein_coding	isoleucyl-tRNA synthetase 2, mitochondrial [Source:HGNC Symbol;Acc:HGNC:29685]
LRRC37A3#176809	#N/A	#N/A	#N/A	#N/A	#N/A	#N/A	1.08429	#N/A	#N/A	0.472596	#N/A	#N/A	0.783834	#N/A	#N/A	#N/A	#N/A	#N/A	#N/A	4.84644	#N/A	#N/A	#N/A	#N/A	0.678756	#N/A	#N/A	5	ENSG00000176809	LRRC37A3	protein_coding	leucine rich repeat containing 37 member A3 [Source:HGNC Symbol;Acc:HGNC:32427]
TH2LCRR	#N/A	#N/A	#N/A	#N/A	#N/A	#N/A	1.98401	#N/A	1.69216	#N/A	1.09872	#N/A	3.38933	#N/A	#N/A	#N/A	#N/A	#N/A	#N/A	3.08512	#N/A	#N/A	#N/A	#N/A	#N/A	#N/A	#N/A	5	ENSG00000223442	TH2LCRR	lncRNA	T helper type 2 locus control region associated RNA [Source:HGNC Symbol;Acc:HGNC:40495]
TNIP1	#N/A	#N/A	#N/A	#N/A	#N/A	#N/A	1.02004	#N/A	#N/A	0.752313	0.533045	#N/A	#N/A	#N/A	#N/A	#N/A	#N/A	0.867646	#N/A	4.11759	#N/A	#N/A	#N/A	#N/A	#N/A	#N/A	#N/A	5	ENSG00000145901	TNIP1	protein_coding	TNFAIP3 interacting protein 1 [Source:HGNC Symbol;Acc:HGNC:16903]
POT1	#N/A	#N/A	#N/A	#N/A	#N/A	#N/A	1.17938	#N/A	#N/A	#N/A	0.645299	#N/A	0.717144	#N/A	#N/A	#N/A	#N/A	#N/A	#N/A	6.7558	#N/A	#N/A	#N/A	#N/A	0.537007	#N/A	#N/A	5	ENSG00000128513	POT1	protein_coding	protection of telomeres 1 [Source:HGNC Symbol;Acc:HGNC:17284]
CFAP100	#N/A	#N/A	#N/A	#N/A	#N/A	#N/A	1.82862	#N/A	#N/A	#N/A	#N/A	1.01388	2.52151	#N/A	#N/A	#N/A	1.63924	#N/A	#N/A	3.38623	#N/A	#N/A	#N/A	#N/A	#N/A	#N/A	#N/A	5	ENSG00000163885	CFAP100	protein_coding	cilia and flagella associated protein 100 [Source:HGNC Symbol;Acc:HGNC:26842]
C8orf82	#N/A	#N/A	#N/A	#N/A	#N/A	#N/A	1.08794	#N/A	#N/A	#N/A	#N/A	1.28481	#N/A	#N/A	#N/A	#N/A	#N/A	#N/A	#N/A	0.534019	1.35814	#N/A	1.01402	#N/A	#N/A	#N/A	#N/A	5	ENSG00000213563	C8orf82	protein_coding	chromosome 8 open reading frame 82 [Source:HGNC Symbol;Acc:HGNC:33826]
HLA-B#234745	#N/A	#N/A	#N/A	#N/A	#N/A	#N/A	1.08142	1.029	#N/A	#N/A	#N/A	#N/A	#N/A	#N/A	#N/A	#N/A	#N/A	1.68938	#N/A	1.53128	#N/A	#N/A	#N/A	#N/A	#N/A	#N/A	2.45232	5	ENSG00000234745	HLA-B	protein_coding	major histocompatibility complex, class I, B [Source:HGNC Symbol;Acc:HGNC:4932]
TRIR	#N/A	#N/A	#N/A	#N/A	#N/A	#N/A	0.830514	#N/A	#N/A	#N/A	#N/A	#N/A	#N/A	0.475711	#N/A	#N/A	#N/A	0.903785	#N/A	1.62339	0.419381	#N/A	#N/A	#N/A	#N/A	#N/A	#N/A	5	ENSG00000123144	TRIR	protein_coding	telomerase RNA component interacting RNase [Source:HGNC Symbol;Acc:HGNC:28424]
TRMT1L	#N/A	#N/A	#N/A	#N/A	#N/A	#N/A	1.16135	#N/A	#N/A	#N/A	#N/A	#N/A	#N/A	#N/A	#N/A	0.736297	#N/A	#N/A	#N/A	4.10505	#N/A	#N/A	0.687371	0.572712	#N/A	#N/A	#N/A	5	ENSG00000121486	TRMT1L	protein_coding	tRNA methyltransferase 1 like [Source:HGNC Symbol;Acc:HGNC:16782]
TRRAP	#N/A	#N/A	#N/A	#N/A	#N/A	#N/A	0.618331	#N/A	0.842479	#N/A	#N/A	#N/A	0.586902	#N/A	#N/A	#N/A	#N/A	#N/A	#N/A	5.07886	#N/A	#N/A	#N/A	#N/A	0.393884	#N/A	#N/A	5	ENSG00000196367	TRRAP	protein_coding	transformation/transcription domain associated protein [Source:HGNC Symbol;Acc:HGNC:12347]
CFAP44	#N/A	#N/A	#N/A	#N/A	#N/A	#N/A	1.23051	#N/A	1.13622	0.876404	#N/A	#N/A	1.05926	#N/A	#N/A	#N/A	#N/A	#N/A	#N/A	6.16926	#N/A	#N/A	#N/A	#N/A	#N/A	#N/A	#N/A	5	ENSG00000206530	CFAP44	protein_coding	cilia and flagella associated protein 44 [Source:HGNC Symbol;Acc:HGNC:25631]
ITFG2-AS1#258325	#N/A	#N/A	#N/A	#N/A	#N/A	#N/A	1.80377	1.65268	#N/A	#N/A	#N/A	#N/A	1.37153	#N/A	#N/A	#N/A	1.66999	#N/A	#N/A	2.20463	#N/A	#N/A	#N/A	#N/A	#N/A	#N/A	#N/A	5	ENSG00000258325	ITFG2-AS1	lncRNA	ITFG2 antisense RNA 1 [Source:HGNC Symbol;Acc:HGNC:53128]
ARRDC3	#N/A	#N/A	#N/A	#N/A	#N/A	#N/A	1.27317	#N/A	1.71933	#N/A	0.972736	#N/A	#N/A	#N/A	#N/A	#N/A	#N/A	1.05845	#N/A	7.1448	#N/A	#N/A	#N/A	#N/A	#N/A	#N/A	#N/A	5	ENSG00000113369	ARRDC3	protein_coding	arrestin domain containing 3 [Source:HGNC Symbol;Acc:HGNC:29263]
EIF5A#132507	#N/A	#N/A	#N/A	#N/A	#N/A	#N/A	1.06743	#N/A	#N/A	#N/A	#N/A	#N/A	#N/A	#N/A	#N/A	#N/A	#N/A	#N/A	#N/A	3.59922	0.676801	0.54978	0.730808	#N/A	#N/A	#N/A	#N/A	5	ENSG00000132507	EIF5A	protein_coding	eukaryotic translation initiation factor 5A [Source:HGNC Symbol;Acc:HGNC:3300]
CUTA#112514	#N/A	#N/A	#N/A	#N/A	#N/A	#N/A	0.746908	0.856976	#N/A	#N/A	#N/A	#N/A	#N/A	0.9364	0.494282	#N/A	#N/A	2.49052	#N/A	#N/A	#N/A	#N/A	#N/A	#N/A	#N/A	#N/A	#N/A	5	ENSG00000112514	CUTA	protein_coding	cutA divalent cation tolerance homolog [Source:HGNC Symbol;Acc:HGNC:21101]
ZSWIM5	#N/A	#N/A	#N/A	#N/A	#N/A	#N/A	1.42052	0.907065	#N/A	1.73992	#N/A	#N/A	2.24235	#N/A	#N/A	#N/A	#N/A	#N/A	#N/A	0.792618	#N/A	#N/A	#N/A	#N/A	#N/A	#N/A	#N/A	5	ENSG00000162415	ZSWIM5	protein_coding	zinc finger SWIM-type containing 5 [Source:HGNC Symbol;Acc:HGNC:29299]
ANKRD28	#N/A	#N/A	#N/A	#N/A	#N/A	#N/A	0.926811	#N/A	#N/A	2.98715	0.417258	#N/A	1.08279	#N/A	#N/A	#N/A	#N/A	#N/A	#N/A	5.35103	#N/A	#N/A	#N/A	#N/A	#N/A	#N/A	#N/A	5	ENSG00000206560	ANKRD28	protein_coding	ankyrin repeat domain 28 [Source:HGNC Symbol;Acc:HGNC:29024]
MORN3	#N/A	#N/A	#N/A	#N/A	#N/A	#N/A	1.37963	#N/A	0.991681	#N/A	#N/A	#N/A	1.79364	#N/A	#N/A	#N/A	#N/A	#N/A	0.965489	1.13037	#N/A	#N/A	#N/A	#N/A	#N/A	#N/A	#N/A	5	ENSG00000139714	MORN3	protein_coding	MORN repeat containing 3 [Source:HGNC Symbol;Acc:HGNC:29807]
KLHL20	#N/A	#N/A	#N/A	#N/A	#N/A	#N/A	0.662998	0.720926	0.802117	#N/A	#N/A	#N/A	0.529637	#N/A	#N/A	#N/A	#N/A	#N/A	#N/A	8.32432	#N/A	#N/A	#N/A	#N/A	#N/A	#N/A	#N/A	5	ENSG00000076321	KLHL20	protein_coding	kelch like family member 20 [Source:HGNC Symbol;Acc:HGNC:25056]
C9orf153	#N/A	#N/A	#N/A	#N/A	#N/A	#N/A	0.198444	#N/A	0.181087	1.83736	0.647196	#N/A	#N/A	#N/A	#N/A	#N/A	#N/A	#N/A	#N/A	0.171154	#N/A	#N/A	#N/A	#N/A	#N/A	#N/A	#N/A	5	ENSG00000187753	C9orf153	protein_coding	chromosome 9 open reading frame 153 [Source:HGNC Symbol;Acc:HGNC:31456]
KBTBD3	#N/A	#N/A	#N/A	#N/A	#N/A	#N/A	0.224427	#N/A	0.192369	#N/A	#N/A	#N/A	#N/A	#N/A	#N/A	#N/A	#N/A	0.298713	0.168216	0.14528	#N/A	#N/A	#N/A	#N/A	#N/A	#N/A	#N/A	5	ENSG00000182359	KBTBD3	protein_coding	kelch repeat and BTB domain containing 3 [Source:HGNC Symbol;Acc:HGNC:22934]
FUS	#N/A	#N/A	#N/A	#N/A	#N/A	#N/A	0.450036	0.487054	0.692172	#N/A	#N/A	#N/A	#N/A	#N/A	#N/A	#N/A	#N/A	#N/A	0.706867	6.00538	#N/A	#N/A	#N/A	#N/A	#N/A	#N/A	#N/A	5	ENSG00000089280	FUS	protein_coding	FUS RNA binding protein [Source:HGNC Symbol;Acc:HGNC:4010]
DNHD1	#N/A	#N/A	#N/A	#N/A	#N/A	#N/A	0.76672	#N/A	#N/A	#N/A	#N/A	#N/A	0.695614	#N/A	#N/A	#N/A	#N/A	#N/A	#N/A	4.56447	#N/A	#N/A	#N/A	#N/A	0.453023	0.706872	#N/A	5	ENSG00000179532	DNHD1	protein_coding	dynein heavy chain domain 1 [Source:HGNC Symbol;Acc:HGNC:26532]
AGMAT	#N/A	#N/A	#N/A	#N/A	#N/A	#N/A	0.833608	#N/A	0.360776	1.08952	#N/A	#N/A	2.09413	#N/A	#N/A	#N/A	#N/A	#N/A	#N/A	0.369464	#N/A	#N/A	#N/A	#N/A	#N/A	#N/A	#N/A	5	ENSG00000116771	AGMAT	protein_coding	agmatinase [Source:HGNC Symbol;Acc:HGNC:18407]
CENPJ	#N/A	#N/A	#N/A	#N/A	#N/A	#N/A	1.03851	0.918995	#N/A	#N/A	1.11653	1.00934	#N/A	#N/A	#N/A	#N/A	#N/A	#N/A	#N/A	0.517532	#N/A	#N/A	#N/A	#N/A	#N/A	#N/A	#N/A	5	ENSG00000151849	CENPJ	protein_coding	centromere protein J [Source:HGNC Symbol;Acc:HGNC:17272]
RAB33B-AS1	#N/A	#N/A	#N/A	#N/A	#N/A	#N/A	0.887705	#N/A	1.45702	#N/A	#N/A	#N/A	1.06903	#N/A	#N/A	#N/A	#N/A	#N/A	#N/A	7.73476	#N/A	#N/A	#N/A	#N/A	0.611053	#N/A	#N/A	5	ENSG00000273247	RAB33B-AS1	lncRNA	RAB33B antisense RNA 1 [Source:HGNC Symbol;Acc:HGNC:55153]
PTCD3	#N/A	#N/A	#N/A	#N/A	#N/A	#N/A	0.746733	#N/A	0.950931	0.452389	#N/A	#N/A	0.529969	#N/A	#N/A	#N/A	#N/A	#N/A	#N/A	7.94702	#N/A	#N/A	#N/A	#N/A	#N/A	#N/A	#N/A	5	ENSG00000132300	PTCD3	protein_coding	pentatricopeptide repeat domain 3 [Source:HGNC Symbol;Acc:HGNC:24717]
ANKRD12	#N/A	#N/A	#N/A	#N/A	#N/A	#N/A	0.370432	#N/A	0.583846	#N/A	#N/A	#N/A	0.268855	#N/A	#N/A	#N/A	0.3281	#N/A	#N/A	8.00851	#N/A	#N/A	#N/A	#N/A	#N/A	#N/A	#N/A	5	ENSG00000101745	ANKRD12	protein_coding	ankyrin repeat domain 12 [Source:HGNC Symbol;Acc:HGNC:29135]
#229839	#N/A	#N/A	#N/A	#N/A	#N/A	#N/A	1.00515	#N/A	1.79924	#N/A	#N/A	#N/A	1.77651	#N/A	#N/A	#N/A	#N/A	#N/A	#N/A	6.70157	#N/A	#N/A	#N/A	#N/A	0.891261	#N/A	#N/A	5	ENSG00000229839		lncRNA	novel transcript
RBM12	#N/A	#N/A	#N/A	#N/A	#N/A	#N/A	1.17983	1.16778	#N/A	#N/A	#N/A	#N/A	#N/A	0.796102	#N/A	#N/A	#N/A	1.452	#N/A	3.80891	#N/A	#N/A	#N/A	#N/A	#N/A	#N/A	#N/A	5	ENSG00000244462	RBM12	protein_coding	RNA binding motif protein 12 [Source:HGNC Symbol;Acc:HGNC:9898]
KLHL36	#N/A	#N/A	#N/A	#N/A	#N/A	#N/A	1.00627	#N/A	1.18149	0.953534	#N/A	#N/A	#N/A	#N/A	#N/A	#N/A	#N/A	0.9418	#N/A	5.95936	#N/A	#N/A	#N/A	#N/A	#N/A	#N/A	#N/A	5	ENSG00000135686	KLHL36	protein_coding	kelch like family member 36 [Source:HGNC Symbol;Acc:HGNC:17844]
ZNF283	#N/A	#N/A	#N/A	#N/A	#N/A	#N/A	1.08922	#N/A	#N/A	1.02548	#N/A	#N/A	0.857723	#N/A	#N/A	#N/A	1.67437	#N/A	#N/A	0.862956	#N/A	#N/A	#N/A	#N/A	#N/A	#N/A	#N/A	5	ENSG00000167637	ZNF283	protein_coding	zinc finger protein 283 [Source:HGNC Symbol;Acc:HGNC:13077]
AFG1L	#N/A	#N/A	#N/A	#N/A	#N/A	#N/A	0.835729	#N/A	1.40833	#N/A	#N/A	#N/A	#N/A	#N/A	#N/A	#N/A	#N/A	#N/A	#N/A	3.46349	#N/A	#N/A	#N/A	0.485333	0.520484	#N/A	#N/A	5	ENSG00000135537	AFG1L	protein_coding	AFG1 like ATPase [Source:HGNC Symbol;Acc:HGNC:16411]
#249476	#N/A	#N/A	#N/A	#N/A	#N/A	#N/A	1.28421	#N/A	#N/A	0.816128	1.11078	#N/A	1.20738	#N/A	#N/A	#N/A	#N/A	#N/A	#N/A	3.48692	#N/A	#N/A	#N/A	#N/A	#N/A	#N/A	#N/A	5	ENSG00000249476		lncRNA	novel transcript
DNAAF8	#N/A	#N/A	#N/A	#N/A	#N/A	#N/A	0.224409	#N/A	#N/A	2.34082	#N/A	#N/A	2.95476	#N/A	#N/A	#N/A	#N/A	#N/A	#N/A	0.172341	#N/A	#N/A	#N/A	#N/A	1.41839	#N/A	#N/A	5	ENSG00000166246	DNAAF8	protein_coding	dynein axonemal assembly factor 8 [Source:HGNC Symbol;Acc:HGNC:25081]
CARHSP1	#N/A	#N/A	#N/A	#N/A	#N/A	#N/A	0.885204	#N/A	1.49225	#N/A	#N/A	0.642716	0.57542	#N/A	#N/A	#N/A	#N/A	#N/A	#N/A	3.89683	#N/A	#N/A	#N/A	#N/A	#N/A	#N/A	#N/A	5	ENSG00000153048	CARHSP1	protein_coding	calcium regulated heat stable protein 1 [Source:HGNC Symbol;Acc:HGNC:17150]
HSDL2-AS1	#N/A	#N/A	#N/A	#N/A	#N/A	#N/A	1.26288	#N/A	#N/A	#N/A	#N/A	#N/A	1.87505	#N/A	#N/A	#N/A	#N/A	#N/A	#N/A	5.12626	#N/A	#N/A	#N/A	0.866976	1.26662	#N/A	#N/A	5	ENSG00000230185	HSDL2-AS1	lncRNA	HSDL2 antisense RNA 1 [Source:HGNC Symbol;Acc:HGNC:31438]
ETV4	#N/A	#N/A	#N/A	#N/A	#N/A	#N/A	0.224197	0.224805	#N/A	#N/A	#N/A	#N/A	1.52061	#N/A	#N/A	#N/A	0.240823	#N/A	#N/A	0.180664	#N/A	#N/A	#N/A	#N/A	#N/A	#N/A	#N/A	5	ENSG00000175832	ETV4	protein_coding	ETS variant transcription factor 4 [Source:HGNC Symbol;Acc:HGNC:3493]
DHX40	#N/A	#N/A	#N/A	#N/A	#N/A	#N/A	0.854922	#N/A	#N/A	0.529638	#N/A	#N/A	#N/A	#N/A	#N/A	#N/A	#N/A	0.867541	0.854414	4.47772	#N/A	#N/A	#N/A	#N/A	#N/A	#N/A	#N/A	5	ENSG00000108406	DHX40	protein_coding	DEAH-box helicase 40 [Source:HGNC Symbol;Acc:HGNC:18018]
#231616	#N/A	#N/A	#N/A	#N/A	#N/A	#N/A	0.302428	#N/A	#N/A	#N/A	#N/A	1.35108	2.93206	#N/A	#N/A	#N/A	#N/A	#N/A	#N/A	0.212556	#N/A	#N/A	#N/A	#N/A	2.0454	#N/A	#N/A	5	ENSG00000231616		lncRNA	novel transcript, antisense to KIF27
RPUSD3	#N/A	#N/A	#N/A	#N/A	#N/A	#N/A	1.16665	1.27717	#N/A	0.893651	#N/A	#N/A	#N/A	#N/A	#N/A	#N/A	#N/A	#N/A	1.40373	4.2322	#N/A	#N/A	#N/A	#N/A	#N/A	#N/A	#N/A	5	ENSG00000156990	RPUSD3	protein_coding	RNA pseudouridine synthase D3 [Source:HGNC Symbol;Acc:HGNC:28437]
DROSHA	#N/A	#N/A	#N/A	#N/A	#N/A	#N/A	0.731072	0.793051	#N/A	0.537651	#N/A	#N/A	0.494863	#N/A	#N/A	#N/A	#N/A	#N/A	#N/A	7.54644	#N/A	#N/A	#N/A	#N/A	#N/A	#N/A	#N/A	5	ENSG00000113360	DROSHA	protein_coding	drosha ribonuclease III [Source:HGNC Symbol;Acc:HGNC:17904]
RNFT1	#N/A	#N/A	#N/A	#N/A	#N/A	#N/A	0.813536	1.14932	#N/A	#N/A	#N/A	#N/A	#N/A	#N/A	#N/A	#N/A	#N/A	#N/A	1.71703	4.03386	#N/A	0.544293	#N/A	#N/A	#N/A	#N/A	#N/A	5	ENSG00000189050	RNFT1	protein_coding	ring finger protein, transmembrane 1 [Source:HGNC Symbol;Acc:HGNC:30206]
GNL3L	#N/A	#N/A	#N/A	#N/A	#N/A	#N/A	0.71948	#N/A	#N/A	#N/A	#N/A	0.543034	#N/A	#N/A	#N/A	#N/A	#N/A	0.821928	#N/A	4.43229	0.511247	#N/A	#N/A	#N/A	#N/A	#N/A	#N/A	5	ENSG00000130119	GNL3L	protein_coding	G protein nucleolar 3 like [Source:HGNC Symbol;Acc:HGNC:25553]
ARRDC2	#N/A	#N/A	#N/A	#N/A	#N/A	#N/A	0.745667	#N/A	#N/A	#N/A	#N/A	#N/A	#N/A	#N/A	#N/A	#N/A	1.01361	1.03775	2.29427	6.76967	#N/A	#N/A	#N/A	#N/A	#N/A	#N/A	#N/A	5	ENSG00000105643	ARRDC2	protein_coding	arrestin domain containing 2 [Source:HGNC Symbol;Acc:HGNC:25225]
MAP4K1-AS1#267291	#N/A	#N/A	#N/A	#N/A	#N/A	#N/A	0.515899	0.502711	#N/A	1.8731	#N/A	#N/A	1.78322	#N/A	#N/A	#N/A	#N/A	#N/A	#N/A	0.317338	#N/A	#N/A	#N/A	#N/A	#N/A	#N/A	#N/A	5	ENSG00000267291	MAP4K1-AS1	lncRNA	MAP4K1 antisense RNA 1 [Source:HGNC Symbol;Acc:HGNC:55302]
#231128	#N/A	#N/A	#N/A	#N/A	#N/A	#N/A	0.973143	#N/A	2.44983	2.61312	#N/A	#N/A	2.43454	#N/A	#N/A	#N/A	#N/A	#N/A	#N/A	4.1374	#N/A	#N/A	#N/A	#N/A	#N/A	#N/A	#N/A	5	ENSG00000231128		lncRNA	novel transcript, antisense to PTPN22
PPP1CA	#N/A	#N/A	#N/A	#N/A	#N/A	#N/A	#N/A	2.08362	#N/A	#N/A	#N/A	#N/A	#N/A	0.783944	#N/A	#N/A	#N/A	1.65251	#N/A	3.43297	0.948642	#N/A	#N/A	#N/A	#N/A	#N/A	#N/A	5	ENSG00000172531	PPP1CA	protein_coding	protein phosphatase 1 catalytic subunit alpha [Source:HGNC Symbol;Acc:HGNC:9281]
DCAF13	#N/A	#N/A	#N/A	#N/A	#N/A	#N/A	#N/A	1.42953	#N/A	0.67494	#N/A	#N/A	#N/A	0.649196	#N/A	#N/A	#N/A	#N/A	#N/A	6.57964	#N/A	0.748663	#N/A	#N/A	#N/A	#N/A	#N/A	5	ENSG00000164934	DCAF13	protein_coding	DDB1 and CUL4 associated factor 13 [Source:HGNC Symbol;Acc:HGNC:24535]
SLC35E3	#N/A	#N/A	#N/A	#N/A	#N/A	#N/A	#N/A	1.02922	#N/A	#N/A	0.699108	#N/A	#N/A	#N/A	#N/A	#N/A	#N/A	#N/A	#N/A	5.24106	#N/A	#N/A	#N/A	0.518008	0.554107	#N/A	#N/A	5	ENSG00000175782	SLC35E3	protein_coding	solute carrier family 35 member E3 [Source:HGNC Symbol;Acc:HGNC:20864]
SNHG4	#N/A	#N/A	#N/A	#N/A	#N/A	#N/A	#N/A	0.400081	#N/A	1.66642	#N/A	#N/A	#N/A	#N/A	#N/A	2.13598	#N/A	#N/A	#N/A	0.284224	#N/A	#N/A	1.4941	#N/A	#N/A	#N/A	#N/A	5	ENSG00000281398	SNHG4	lncRNA	small nucleolar RNA host gene 4 [Source:HGNC Symbol;Acc:HGNC:32964]
THUMPD3-AS1	#N/A	#N/A	#N/A	#N/A	#N/A	#N/A	#N/A	0.763786	1.11032	#N/A	#N/A	#N/A	0.69009	#N/A	#N/A	#N/A	#N/A	#N/A	#N/A	5.42661	#N/A	#N/A	#N/A	#N/A	0.406185	#N/A	#N/A	5	ENSG00000206573	THUMPD3-AS1	lncRNA	THUMPD3 antisense RNA 1 [Source:HGNC Symbol;Acc:HGNC:44478]
DET1	#N/A	#N/A	#N/A	#N/A	#N/A	#N/A	#N/A	1.13303	#N/A	#N/A	#N/A	0.849134	#N/A	#N/A	#N/A	#N/A	#N/A	1.19658	#N/A	2.33451	#N/A	#N/A	#N/A	#N/A	0.920535	#N/A	#N/A	5	ENSG00000140543	DET1	protein_coding	DET1 partner of COP1 E3 ubiquitin ligase [Source:HGNC Symbol;Acc:HGNC:25477]
SNHG20	#N/A	#N/A	#N/A	#N/A	#N/A	#N/A	#N/A	1.95591	#N/A	#N/A	#N/A	#N/A	0.911386	#N/A	#N/A	0.746783	#N/A	#N/A	#N/A	1.30199	#N/A	#N/A	#N/A	#N/A	#N/A	1.07052	#N/A	5	ENSG00000234912	SNHG20	lncRNA	small nucleolar RNA host gene 20 [Source:HGNC Symbol;Acc:HGNC:33099]
RAB11FIP3#090565	#N/A	#N/A	#N/A	#N/A	#N/A	#N/A	#N/A	0.982837	0.951144	0.949505	#N/A	#N/A	1.06497	#N/A	#N/A	#N/A	#N/A	#N/A	#N/A	3.47859	#N/A	#N/A	#N/A	#N/A	#N/A	#N/A	#N/A	5	ENSG00000090565	RAB11FIP3	protein_coding	RAB11 family interacting protein 3 [Source:HGNC Symbol;Acc:HGNC:17224]
POMT2	#N/A	#N/A	#N/A	#N/A	#N/A	#N/A	#N/A	0.305857	#N/A	#N/A	#N/A	#N/A	#N/A	#N/A	#N/A	#N/A	#N/A	#N/A	#N/A	0.154721	#N/A	#N/A	#N/A	0.922823	1.0753	0.433253	#N/A	5	ENSG00000009830	POMT2	protein_coding	protein O-mannosyltransferase 2 [Source:HGNC Symbol;Acc:HGNC:19743]
INTS4	#N/A	#N/A	#N/A	#N/A	#N/A	#N/A	#N/A	0.703777	1.28016	#N/A	0.629531	#N/A	0.619625	#N/A	#N/A	#N/A	#N/A	#N/A	#N/A	7.66559	#N/A	#N/A	#N/A	#N/A	#N/A	#N/A	#N/A	5	ENSG00000149262	INTS4	protein_coding	integrator complex subunit 4 [Source:HGNC Symbol;Acc:HGNC:25048]
POLD2	#N/A	#N/A	#N/A	#N/A	#N/A	#N/A	#N/A	0.866509	#N/A	0.826862	#N/A	#N/A	#N/A	#N/A	#N/A	#N/A	#N/A	#N/A	#N/A	1.04874	#N/A	0.893589	#N/A	#N/A	#N/A	1.28411	#N/A	5	ENSG00000106628	POLD2	protein_coding	DNA polymerase delta 2, accessory subunit [Source:HGNC Symbol;Acc:HGNC:9176]
PSMA3-AS1	#N/A	#N/A	#N/A	#N/A	#N/A	#N/A	#N/A	0.626553	1.03148	#N/A	#N/A	#N/A	0.418507	#N/A	#N/A	#N/A	#N/A	#N/A	0.917621	5.66126	#N/A	#N/A	#N/A	#N/A	#N/A	#N/A	#N/A	5	ENSG00000257621	PSMA3-AS1	lncRNA	PSMA3 antisense RNA 1 [Source:HGNC Symbol;Acc:HGNC:26445]
NBPF12	#N/A	#N/A	#N/A	#N/A	#N/A	#N/A	#N/A	0.67682	#N/A	#N/A	#N/A	#N/A	#N/A	#N/A	#N/A	#N/A	0.688126	#N/A	0.808596	6.0249	#N/A	#N/A	#N/A	#N/A	0.411404	#N/A	#N/A	5	ENSG00000268043	NBPF12	protein_coding	NBPF member 12 [Source:HGNC Symbol;Acc:HGNC:24297]
STARD7	#N/A	#N/A	#N/A	#N/A	#N/A	#N/A	#N/A	0.845314	#N/A	#N/A	#N/A	#N/A	#N/A	0.465155	#N/A	#N/A	#N/A	#N/A	#N/A	7.05035	0.595352	0.439656	#N/A	#N/A	#N/A	#N/A	#N/A	5	ENSG00000084090	STARD7	protein_coding	StAR related lipid transfer domain containing 7 [Source:HGNC Symbol;Acc:HGNC:18063]
TMEM203	#N/A	#N/A	#N/A	#N/A	#N/A	#N/A	#N/A	0.20698	#N/A	#N/A	#N/A	#N/A	#N/A	1.70106	#N/A	#N/A	#N/A	0.263228	#N/A	0.152656	1.13305	#N/A	#N/A	#N/A	#N/A	#N/A	#N/A	5	ENSG00000187713	TMEM203	protein_coding	transmembrane protein 203 [Source:HGNC Symbol;Acc:HGNC:28217]
POLR2I	#N/A	#N/A	#N/A	#N/A	#N/A	#N/A	#N/A	0.188782	#N/A	#N/A	1.02501	#N/A	#N/A	1.20228	0.663361	#N/A	#N/A	0.153708	#N/A	#N/A	#N/A	#N/A	#N/A	#N/A	#N/A	#N/A	#N/A	5	ENSG00000105258	POLR2I	protein_coding	RNA polymerase II subunit I [Source:HGNC Symbol;Acc:HGNC:9196]
ZNF740	#N/A	#N/A	#N/A	#N/A	#N/A	#N/A	#N/A	1.17458	1.61014	0.702015	#N/A	#N/A	0.803668	#N/A	#N/A	#N/A	#N/A	#N/A	#N/A	4.62421	#N/A	#N/A	#N/A	#N/A	#N/A	#N/A	#N/A	5	ENSG00000139651	ZNF740	protein_coding	zinc finger protein 740 [Source:HGNC Symbol;Acc:HGNC:27465]
PTPN22	#N/A	#N/A	#N/A	#N/A	#N/A	#N/A	#N/A	#N/A	1.44709	2.63912	#N/A	#N/A	1.23057	#N/A	#N/A	#N/A	#N/A	#N/A	#N/A	4.40431	#N/A	#N/A	#N/A	#N/A	#N/A	#N/A	1.36812	5	ENSG00000134242	PTPN22	protein_coding	protein tyrosine phosphatase non-receptor type 22 [Source:HGNC Symbol;Acc:HGNC:9652]
JMY	#N/A	#N/A	#N/A	#N/A	#N/A	#N/A	#N/A	#N/A	1.28216	0.453091	0.485063	#N/A	0.738312	#N/A	#N/A	#N/A	#N/A	#N/A	#N/A	7.89831	#N/A	#N/A	#N/A	#N/A	#N/A	#N/A	#N/A	5	ENSG00000152409	JMY	protein_coding	junction mediating and regulatory protein, p53 cofactor [Source:HGNC Symbol;Acc:HGNC:28916]
GEMIN8	#N/A	#N/A	#N/A	#N/A	#N/A	#N/A	#N/A	#N/A	2.4349	1.08371	#N/A	#N/A	1.03956	#N/A	#N/A	#N/A	1.37294	#N/A	#N/A	4.64622	#N/A	#N/A	#N/A	#N/A	#N/A	#N/A	#N/A	5	ENSG00000046647	GEMIN8	protein_coding	gem nuclear organelle associated protein 8 [Source:HGNC Symbol;Acc:HGNC:26044]
METTL25	#N/A	#N/A	#N/A	#N/A	#N/A	#N/A	#N/A	#N/A	1.19017	#N/A	0.609831	#N/A	#N/A	#N/A	#N/A	#N/A	0.734086	#N/A	#N/A	5.4405	#N/A	#N/A	#N/A	#N/A	0.61362	#N/A	#N/A	5	ENSG00000127720	METTL25	protein_coding	methyltransferase like 25 [Source:HGNC Symbol;Acc:HGNC:26228]
TOGARAM1	#N/A	#N/A	#N/A	#N/A	#N/A	#N/A	#N/A	#N/A	1.18856	#N/A	#N/A	#N/A	0.68839	#N/A	#N/A	#N/A	#N/A	#N/A	#N/A	5.34276	#N/A	#N/A	#N/A	0.537575	0.696962	#N/A	#N/A	5	ENSG00000198718	TOGARAM1	protein_coding	TOG array regulator of axonemal microtubules 1 [Source:HGNC Symbol;Acc:HGNC:19959]
STK4	#N/A	#N/A	#N/A	#N/A	#N/A	#N/A	#N/A	#N/A	0.56926	0.28705	#N/A	#N/A	0.294599	#N/A	#N/A	#N/A	#N/A	0.532072	#N/A	5.71057	#N/A	#N/A	#N/A	#N/A	#N/A	#N/A	#N/A	5	ENSG00000101109	STK4	protein_coding	serine/threonine kinase 4 [Source:HGNC Symbol;Acc:HGNC:11408]
ZNF587B	#N/A	#N/A	#N/A	#N/A	#N/A	#N/A	#N/A	#N/A	1.37023	#N/A	#N/A	#N/A	0.828748	#N/A	#N/A	#N/A	#N/A	#N/A	#N/A	6.71887	#N/A	#N/A	#N/A	0.619998	0.593345	#N/A	#N/A	5	ENSG00000269343	ZNF587B	protein_coding	zinc finger protein 587B [Source:HGNC Symbol;Acc:HGNC:37142]
GALNT16-AS1	#N/A	#N/A	#N/A	#N/A	#N/A	#N/A	#N/A	#N/A	0.452018	1.07739	#N/A	#N/A	2.29051	#N/A	#N/A	#N/A	1.27399	#N/A	#N/A	0.574404	#N/A	#N/A	#N/A	#N/A	#N/A	#N/A	#N/A	5	ENSG00000258957	GALNT16-AS1	lncRNA	GALNT16 and EXD2 antisense RNA 1 [Source:HGNC Symbol;Acc:HGNC:55435]
#259805	#N/A	#N/A	#N/A	#N/A	#N/A	#N/A	#N/A	#N/A	1.76833	#N/A	#N/A	0.968356	1.41155	#N/A	#N/A	#N/A	#N/A	#N/A	#N/A	2.80195	#N/A	#N/A	#N/A	#N/A	1.7591	#N/A	#N/A	5	ENSG00000259805		lncRNA	novel transcript, antisense to HOMER2, C15orf40 and BTBD1
ZNF611	#N/A	#N/A	#N/A	#N/A	#N/A	#N/A	#N/A	#N/A	0.942063	#N/A	0.586715	#N/A	0.894797	#N/A	#N/A	#N/A	#N/A	#N/A	0.635514	4.222	#N/A	#N/A	#N/A	#N/A	#N/A	#N/A	#N/A	5	ENSG00000213020	ZNF611	protein_coding	zinc finger protein 611 [Source:HGNC Symbol;Acc:HGNC:28766]
#236065	#N/A	#N/A	#N/A	#N/A	#N/A	#N/A	#N/A	#N/A	1.4316	#N/A	#N/A	#N/A	1.25643	#N/A	#N/A	#N/A	#N/A	#N/A	#N/A	5.55886	#N/A	#N/A	#N/A	0.667625	0.835609	#N/A	#N/A	5	ENSG00000236065		lncRNA	novel transcript
SARM1	#N/A	#N/A	#N/A	#N/A	#N/A	#N/A	#N/A	#N/A	1.25263	#N/A	0.965807	#N/A	1.17767	#N/A	#N/A	#N/A	#N/A	#N/A	1.0853	6.75332	#N/A	#N/A	#N/A	#N/A	#N/A	#N/A	#N/A	5	ENSG00000004139	SARM1	protein_coding	sterile alpha and TIR motif containing 1 [Source:HGNC Symbol;Acc:HGNC:17074]
PNO1	#N/A	#N/A	#N/A	#N/A	#N/A	#N/A	#N/A	#N/A	0.993591	0.62305	#N/A	#N/A	#N/A	#N/A	#N/A	0.523782	0.736004	#N/A	#N/A	7.14786	#N/A	#N/A	#N/A	#N/A	#N/A	#N/A	#N/A	5	ENSG00000115946	PNO1	protein_coding	partner of NOB1 homolog [Source:HGNC Symbol;Acc:HGNC:32790]
#250015	#N/A	#N/A	#N/A	#N/A	#N/A	#N/A	#N/A	#N/A	1.03112	#N/A	#N/A	#N/A	2.58927	#N/A	#N/A	#N/A	#N/A	#N/A	#N/A	1.19245	#N/A	#N/A	#N/A	#N/A	1.28716	1.29924	#N/A	5	ENSG00000250015		lncRNA	novel transcript
CDKN2A	#N/A	#N/A	#N/A	#N/A	#N/A	#N/A	#N/A	#N/A	0.710564	#N/A	1.75282	#N/A	1.29727	#N/A	#N/A	#N/A	#N/A	1.06533	#N/A	0.494302	#N/A	#N/A	#N/A	#N/A	#N/A	#N/A	#N/A	5	ENSG00000147889	CDKN2A	protein_coding	cyclin dependent kinase inhibitor 2A [Source:HGNC Symbol;Acc:HGNC:1787]
C2CD5-AS1	#N/A	#N/A	#N/A	#N/A	#N/A	#N/A	#N/A	#N/A	0.830304	#N/A	#N/A	0.565356	1.47934	#N/A	#N/A	#N/A	#N/A	#N/A	#N/A	5.57828	#N/A	#N/A	#N/A	#N/A	0.777754	#N/A	#N/A	5	ENSG00000250166	C2CD5-AS1	lncRNA	C2CD5 antisense RNA 1 [Source:HGNC Symbol;Acc:HGNC:55961]
LINC01208	#N/A	#N/A	#N/A	#N/A	#N/A	#N/A	#N/A	#N/A	0.0937006	0.23631	0.139279	#N/A	#N/A	#N/A	#N/A	#N/A	#N/A	#N/A	#N/A	#N/A	#N/A	#N/A	#N/A	0.41709	0.105461	#N/A	#N/A	5	ENSG00000223715	LINC01208	lncRNA	long intergenic non-protein coding RNA 1208 [Source:HGNC Symbol;Acc:HGNC:49639]
PLEKHG7	#N/A	#N/A	#N/A	#N/A	#N/A	#N/A	#N/A	#N/A	0.189395	#N/A	#N/A	#N/A	2.16855	#N/A	#N/A	#N/A	#N/A	#N/A	#N/A	0.149217	#N/A	#N/A	#N/A	1.7869	1.66256	#N/A	#N/A	5	ENSG00000187510	PLEKHG7	protein_coding	pleckstrin homology and RhoGEF domain containing G7 [Source:HGNC Symbol;Acc:HGNC:33829]
LYPLAL1-DT	#N/A	#N/A	#N/A	#N/A	#N/A	#N/A	#N/A	#N/A	0.1639	1.01824	#N/A	#N/A	0.909198	#N/A	#N/A	1.03715	#N/A	#N/A	#N/A	#N/A	#N/A	#N/A	1.4002	#N/A	#N/A	#N/A	#N/A	5	ENSG00000228063	LYPLAL1-DT	lncRNA	LYPLAL1 divergent transcript [Source:HGNC Symbol;Acc:HGNC:50560]
SNX19	#N/A	#N/A	#N/A	#N/A	#N/A	#N/A	#N/A	#N/A	0.971168	#N/A	#N/A	#N/A	#N/A	#N/A	#N/A	#N/A	#N/A	#N/A	#N/A	7.00496	#N/A	#N/A	0.637103	0.517128	0.853329	#N/A	#N/A	5	ENSG00000120451	SNX19	protein_coding	sorting nexin 19 [Source:HGNC Symbol;Acc:HGNC:21532]
ARID4A	#N/A	#N/A	#N/A	#N/A	#N/A	#N/A	#N/A	#N/A	0.589222	#N/A	#N/A	#N/A	#N/A	#N/A	#N/A	#N/A	#N/A	0.462944	0.621803	9.3385	#N/A	#N/A	#N/A	#N/A	0.303462	#N/A	#N/A	5	ENSG00000032219	ARID4A	protein_coding	AT-rich interaction domain 4A [Source:HGNC Symbol;Acc:HGNC:9885]
B3GALNT1	#N/A	#N/A	#N/A	#N/A	#N/A	#N/A	#N/A	#N/A	#N/A	0.736048	#N/A	#N/A	#N/A	#N/A	#N/A	#N/A	#N/A	#N/A	#N/A	0.177102	#N/A	0.933592	1.81649	2.4422	#N/A	#N/A	#N/A	5	ENSG00000169255	B3GALNT1	protein_coding	beta-1,3-N-acetylgalactosaminyltransferase 1 (globoside blood group) [Source:HGNC Symbol;Acc:HGNC:918]
GPR183	#N/A	#N/A	#N/A	#N/A	#N/A	#N/A	#N/A	#N/A	#N/A	2.64806	#N/A	#N/A	#N/A	#N/A	#N/A	2.75872	#N/A	#N/A	1.49013	7.59509	#N/A	#N/A	1.9479	#N/A	#N/A	#N/A	#N/A	5	ENSG00000169508	GPR183	protein_coding	G protein-coupled receptor 183 [Source:HGNC Symbol;Acc:HGNC:3128]
DNAJC18#170464	#N/A	#N/A	#N/A	#N/A	#N/A	#N/A	#N/A	#N/A	#N/A	1.42672	1.04558	#N/A	1.00021	#N/A	#N/A	0.785492	#N/A	#N/A	#N/A	1.90769	#N/A	#N/A	#N/A	#N/A	#N/A	#N/A	#N/A	5	ENSG00000170464	DNAJC18	protein_coding	DnaJ heat shock protein family (Hsp40) member C18 [Source:HGNC Symbol;Acc:HGNC:28429]
HEBP2	#N/A	#N/A	#N/A	#N/A	#N/A	#N/A	#N/A	#N/A	#N/A	0.990185	#N/A	0.704745	#N/A	#N/A	#N/A	1.55242	#N/A	#N/A	#N/A	5.71138	#N/A	#N/A	1.33644	#N/A	#N/A	#N/A	#N/A	5	ENSG00000051620	HEBP2	protein_coding	heme binding protein 2 [Source:HGNC Symbol;Acc:HGNC:15716]
SNAI3	#N/A	#N/A	#N/A	#N/A	#N/A	#N/A	#N/A	#N/A	#N/A	1.41955	#N/A	#N/A	0.824267	#N/A	#N/A	#N/A	1.66946	#N/A	#N/A	4.39632	#N/A	#N/A	#N/A	#N/A	#N/A	1.4088	#N/A	5	ENSG00000185669	SNAI3	protein_coding	snail family transcriptional repressor 3 [Source:HGNC Symbol;Acc:HGNC:18411]
EIF2AK3-DT	#N/A	#N/A	#N/A	#N/A	#N/A	#N/A	#N/A	#N/A	#N/A	1.8264	#N/A	#N/A	#N/A	1.20275	#N/A	1.18136	#N/A	#N/A	#N/A	#N/A	1.34391	#N/A	1.31038	#N/A	#N/A	#N/A	#N/A	5	ENSG00000234028	EIF2AK3-DT	lncRNA	EIF2AK3 divergent transcript [Source:HGNC Symbol;Acc:HGNC:54066]
WBP11	#N/A	#N/A	#N/A	#N/A	#N/A	#N/A	#N/A	#N/A	#N/A	0.556933	0.575965	#N/A	#N/A	#N/A	#N/A	#N/A	#N/A	#N/A	0.982813	5.92004	#N/A	#N/A	#N/A	#N/A	#N/A	0.668441	#N/A	5	ENSG00000084463	WBP11	protein_coding	WW domain binding protein 11 [Source:HGNC Symbol;Acc:HGNC:16461]
MAPK8IP3-AS1	#N/A	#N/A	#N/A	#N/A	#N/A	#N/A	#N/A	#N/A	#N/A	0.678533	#N/A	#N/A	0.255342	#N/A	#N/A	#N/A	#N/A	#N/A	#N/A	0.122368	#N/A	#N/A	#N/A	1.35335	0.308431	#N/A	#N/A	5	ENSG00000261399	MAPK8IP3-AS1	lncRNA	MAPK8IP3 antisense RNA 1 [Source:HGNC Symbol;Acc:HGNC:56087]
ARNTL2	#N/A	#N/A	#N/A	#N/A	#N/A	#N/A	#N/A	#N/A	#N/A	1.35149	#N/A	#N/A	#N/A	#N/A	#N/A	1.8462	#N/A	#N/A	#N/A	0.141305	#N/A	#N/A	2.35805	2.29722	#N/A	#N/A	#N/A	5	ENSG00000029153	ARNTL2	protein_coding	aryl hydrocarbon receptor nuclear translocator like 2 [Source:HGNC Symbol;Acc:HGNC:18984]
#224817	#N/A	#N/A	#N/A	#N/A	#N/A	#N/A	#N/A	#N/A	#N/A	0.139216	#N/A	0.160324	0.18182	#N/A	#N/A	#N/A	#N/A	#N/A	#N/A	0.131273	#N/A	#N/A	#N/A	#N/A	0.15761	#N/A	#N/A	5	ENSG00000224817		lncRNA	novel transcript
LUC7L	#N/A	#N/A	#N/A	#N/A	#N/A	#N/A	#N/A	#N/A	#N/A	0.365796	#N/A	#N/A	#N/A	#N/A	#N/A	#N/A	0.500566	#N/A	#N/A	6.43153	#N/A	#N/A	#N/A	0.445247	0.489673	#N/A	#N/A	5	ENSG00000007392	LUC7L	protein_coding	LUC7 like [Source:HGNC Symbol;Acc:HGNC:6723]
#268509	#N/A	#N/A	#N/A	#N/A	#N/A	#N/A	#N/A	#N/A	#N/A	0.152179	#N/A	#N/A	0.328632	0.53329	#N/A	#N/A	#N/A	#N/A	#N/A	0.111258	#N/A	#N/A	0.504078	#N/A	#N/A	#N/A	#N/A	5	ENSG00000268509		lncRNA	novel transcript, antisense to EDEM1
#255847	#N/A	#N/A	#N/A	#N/A	#N/A	#N/A	#N/A	#N/A	#N/A	0.851413	#N/A	#N/A	#N/A	#N/A	#N/A	#N/A	#N/A	#N/A	2.09649	1.15936	#N/A	#N/A	0.764092	#N/A	0.814143	#N/A	#N/A	5	ENSG00000255847		lncRNA	novel transcript
TSEN2	#N/A	#N/A	#N/A	#N/A	#N/A	#N/A	#N/A	#N/A	#N/A	0.637493	#N/A	#N/A	0.74657	#N/A	#N/A	0.783436	#N/A	#N/A	#N/A	4.43892	#N/A	#N/A	#N/A	#N/A	0.761911	#N/A	#N/A	5	ENSG00000154743	TSEN2	protein_coding	tRNA splicing endonuclease subunit 2 [Source:HGNC Symbol;Acc:HGNC:28422]
SH3BP5-AS1	#N/A	#N/A	#N/A	#N/A	#N/A	#N/A	#N/A	#N/A	#N/A	0.847171	#N/A	#N/A	1.12997	#N/A	#N/A	#N/A	1.79525	#N/A	#N/A	4.57752	#N/A	#N/A	#N/A	#N/A	0.704513	#N/A	#N/A	5	ENSG00000224660	SH3BP5-AS1	lncRNA	SH3BP5 antisense RNA 1 [Source:HGNC Symbol;Acc:HGNC:44501]
RNF44	#N/A	#N/A	#N/A	#N/A	#N/A	#N/A	#N/A	#N/A	#N/A	0.567564	#N/A	#N/A	#N/A	#N/A	#N/A	#N/A	0.823501	0.918902	1.51652	7.00745	#N/A	#N/A	#N/A	#N/A	#N/A	#N/A	#N/A	5	ENSG00000146083	RNF44	protein_coding	ring finger protein 44 [Source:HGNC Symbol;Acc:HGNC:19180]
GFOD1	#N/A	#N/A	#N/A	#N/A	#N/A	#N/A	#N/A	#N/A	#N/A	#N/A	0.603664	1.63787	#N/A	#N/A	#N/A	#N/A	#N/A	#N/A	#N/A	6.4508	2.791	1.84849	#N/A	#N/A	#N/A	#N/A	#N/A	5	ENSG00000145990	GFOD1	protein_coding	glucose-fructose oxidoreductase domain containing 1 [Source:HGNC Symbol;Acc:HGNC:21096]
WASF2	#N/A	#N/A	#N/A	#N/A	#N/A	#N/A	#N/A	#N/A	#N/A	#N/A	#N/A	0.614209	#N/A	#N/A	#N/A	#N/A	0.531753	#N/A	0.838405	3.58103	#N/A	#N/A	0.317503	#N/A	#N/A	#N/A	#N/A	5	ENSG00000158195	WASF2	protein_coding	WASP family member 2 [Source:HGNC Symbol;Acc:HGNC:12733]
ACTR2	#N/A	#N/A	#N/A	#N/A	#N/A	#N/A	#N/A	#N/A	#N/A	#N/A	#N/A	0.514646	#N/A	#N/A	#N/A	#N/A	#N/A	#N/A	0.882131	5.63179	0.433203	#N/A	#N/A	#N/A	#N/A	#N/A	1.14924	5	ENSG00000138071	ACTR2	protein_coding	actin related protein 2 [Source:HGNC Symbol;Acc:HGNC:169]
LINC00173	#N/A	#N/A	#N/A	#N/A	#N/A	#N/A	#N/A	#N/A	#N/A	#N/A	#N/A	0.192536	#N/A	#N/A	#N/A	0.925466	0.162382	#N/A	#N/A	#N/A	#N/A	#N/A	2.82394	#N/A	#N/A	0.131764	#N/A	5	ENSG00000196668	LINC00173	lncRNA	long intergenic non-protein coding RNA 173 [Source:HGNC Symbol;Acc:HGNC:33791]
ST3GAL2	#N/A	#N/A	#N/A	#N/A	#N/A	#N/A	#N/A	#N/A	#N/A	#N/A	#N/A	0.843482	#N/A	#N/A	#N/A	#N/A	#N/A	#N/A	#N/A	7.5649	0.380805	#N/A	#N/A	0.666263	0.861395	#N/A	#N/A	5	ENSG00000157350	ST3GAL2	protein_coding	ST3 beta-galactoside alpha-2,3-sialyltransferase 2 [Source:HGNC Symbol;Acc:HGNC:10863]
PSAP	#N/A	#N/A	#N/A	#N/A	#N/A	#N/A	#N/A	#N/A	#N/A	#N/A	#N/A	1.3423	#N/A	#N/A	#N/A	#N/A	#N/A	#N/A	#N/A	#N/A	5.08507	3.38946	2.41747	#N/A	#N/A	0.385387	#N/A	5	ENSG00000197746	PSAP	protein_coding	prosaposin [Source:HGNC Symbol;Acc:HGNC:9498]
ACTR3	#N/A	#N/A	#N/A	#N/A	#N/A	#N/A	#N/A	#N/A	#N/A	#N/A	#N/A	0.482388	#N/A	#N/A	#N/A	#N/A	#N/A	0.538427	0.759109	3.44154	0.371916	#N/A	#N/A	#N/A	#N/A	#N/A	#N/A	5	ENSG00000115091	ACTR3	protein_coding	actin related protein 3 [Source:HGNC Symbol;Acc:HGNC:170]
SH2D3C	#N/A	#N/A	#N/A	#N/A	#N/A	#N/A	#N/A	#N/A	#N/A	#N/A	#N/A	0.590312	#N/A	#N/A	#N/A	#N/A	0.734603	#N/A	0.678209	4.694	0.614864	#N/A	#N/A	#N/A	#N/A	#N/A	#N/A	5	ENSG00000095370	SH2D3C	protein_coding	SH2 domain containing 3C [Source:HGNC Symbol;Acc:HGNC:16884]
GRINA	#N/A	#N/A	#N/A	#N/A	#N/A	#N/A	#N/A	#N/A	#N/A	#N/A	#N/A	0.824535	#N/A	#N/A	#N/A	#N/A	0.283558	#N/A	#N/A	#N/A	2.47949	1.3802	2.80814	#N/A	#N/A	#N/A	#N/A	5	ENSG00000178719	GRINA	protein_coding	glutamate ionotropic receptor NMDA type subunit associated protein 1 [Source:HGNC Symbol;Acc:HGNC:4589]
ZNF518A	#N/A	#N/A	#N/A	#N/A	#N/A	#N/A	#N/A	#N/A	#N/A	#N/A	#N/A	0.548755	#N/A	#N/A	#N/A	#N/A	0.574858	#N/A	#N/A	8.85857	#N/A	#N/A	#N/A	0.447679	0.486822	#N/A	#N/A	5	ENSG00000177853	ZNF518A	protein_coding	zinc finger protein 518A [Source:HGNC Symbol;Acc:HGNC:29009]
TNNI2#130598	#N/A	#N/A	#N/A	#N/A	#N/A	#N/A	#N/A	#N/A	#N/A	#N/A	#N/A	0.192836	#N/A	#N/A	#N/A	#N/A	#N/A	#N/A	#N/A	#N/A	0.23363	0.209822	0.697892	0.577637	#N/A	#N/A	#N/A	5	ENSG00000130598	TNNI2	protein_coding	troponin I2, fast skeletal type [Source:HGNC Symbol;Acc:HGNC:11946]
#232063	#N/A	#N/A	#N/A	#N/A	#N/A	#N/A	#N/A	#N/A	#N/A	#N/A	#N/A	0.386893	#N/A	#N/A	#N/A	1.5707	#N/A	#N/A	#N/A	#N/A	#N/A	#N/A	1.49924	1.22038	0.994738	#N/A	#N/A	5	ENSG00000232063		lncRNA	novel transcript
SRC	#N/A	#N/A	#N/A	#N/A	#N/A	#N/A	#N/A	#N/A	#N/A	#N/A	#N/A	0.53361	#N/A	#N/A	#N/A	#N/A	#N/A	#N/A	#N/A	#N/A	3.0131	1.56975	3.00148	3.22363	#N/A	#N/A	#N/A	5	ENSG00000197122	SRC	protein_coding	SRC proto-oncogene, non-receptor tyrosine kinase [Source:HGNC Symbol;Acc:HGNC:11283]
IZUMO4	#N/A	#N/A	#N/A	#N/A	#N/A	#N/A	#N/A	#N/A	#N/A	#N/A	#N/A	1.25654	#N/A	#N/A	#N/A	1.77482	0.444265	#N/A	#N/A	0.194067	#N/A	#N/A	1.21859	#N/A	#N/A	#N/A	#N/A	5	ENSG00000099840	IZUMO4	protein_coding	IZUMO family member 4 [Source:HGNC Symbol;Acc:HGNC:26950]
TET2	#N/A	#N/A	#N/A	#N/A	#N/A	#N/A	#N/A	#N/A	#N/A	#N/A	#N/A	0.425063	#N/A	#N/A	#N/A	#N/A	#N/A	#N/A	#N/A	7.14424	0.660278	#N/A	#N/A	0.675598	0.992058	#N/A	#N/A	5	ENSG00000168769	TET2	protein_coding	tet methylcytosine dioxygenase 2 [Source:HGNC Symbol;Acc:HGNC:25941]
ATP6V1F	#N/A	#N/A	#N/A	#N/A	#N/A	#N/A	#N/A	#N/A	#N/A	#N/A	#N/A	1.33859	#N/A	0.980838	#N/A	#N/A	#N/A	2.62306	#N/A	#N/A	2.6977	#N/A	1.13472	#N/A	#N/A	#N/A	#N/A	5	ENSG00000128524	ATP6V1F	protein_coding	ATPase H+ transporting V1 subunit F [Source:HGNC Symbol;Acc:HGNC:16832]
#241679	#N/A	#N/A	#N/A	#N/A	#N/A	#N/A	#N/A	#N/A	#N/A	#N/A	#N/A	0.960012	#N/A	#N/A	#N/A	#N/A	#N/A	#N/A	#N/A	0.188918	#N/A	2.80576	#N/A	2.44589	2.28576	#N/A	#N/A	5	ENSG00000241679		lncRNA	novel transcript
HMOX1	#N/A	#N/A	#N/A	#N/A	#N/A	#N/A	#N/A	#N/A	#N/A	#N/A	#N/A	0.193167	#N/A	#N/A	#N/A	#N/A	#N/A	#N/A	#N/A	#N/A	0.256175	0.210842	0.228011	0.429082	#N/A	#N/A	#N/A	5	ENSG00000100292	HMOX1	protein_coding	heme oxygenase 1 [Source:HGNC Symbol;Acc:HGNC:5013]
FAM204A	#N/A	#N/A	#N/A	#N/A	#N/A	#N/A	#N/A	#N/A	#N/A	#N/A	#N/A	0.549747	#N/A	#N/A	0.591891	0.407807	#N/A	#N/A	#N/A	4.52335	#N/A	#N/A	0.418346	#N/A	#N/A	#N/A	#N/A	5	ENSG00000165669	FAM204A	protein_coding	family with sequence similarity 204 member A [Source:HGNC Symbol;Acc:HGNC:25794]
FBXO38-DT	#N/A	#N/A	#N/A	#N/A	#N/A	#N/A	#N/A	#N/A	#N/A	#N/A	#N/A	1.37543	#N/A	#N/A	#N/A	#N/A	#N/A	#N/A	#N/A	0.703009	#N/A	1.17424	0.947397	1.03212	#N/A	#N/A	#N/A	5	ENSG00000247199	FBXO38-DT	lncRNA	FBXO38 divergent transcript [Source:HGNC Symbol;Acc:HGNC:55589]
AKIRIN2	#N/A	#N/A	#N/A	#N/A	#N/A	#N/A	#N/A	#N/A	#N/A	#N/A	#N/A	0.551554	#N/A	#N/A	#N/A	0.629605	#N/A	#N/A	#N/A	1.62048	1.09389	#N/A	0.535745	#N/A	#N/A	#N/A	#N/A	5	ENSG00000135334	AKIRIN2	protein_coding	akirin 2 [Source:HGNC Symbol;Acc:HGNC:21407]
NRP2	#N/A	#N/A	#N/A	#N/A	#N/A	#N/A	#N/A	#N/A	#N/A	#N/A	#N/A	0.173608	#N/A	#N/A	#N/A	0.29576	#N/A	#N/A	#N/A	#N/A	2.68505	#N/A	0.345056	0.217898	#N/A	#N/A	#N/A	5	ENSG00000118257	NRP2	protein_coding	neuropilin 2 [Source:HGNC Symbol;Acc:HGNC:8005]
ATP6V0B	#N/A	#N/A	#N/A	#N/A	#N/A	#N/A	#N/A	#N/A	#N/A	#N/A	#N/A	1.06162	#N/A	#N/A	#N/A	#N/A	#N/A	#N/A	#N/A	1.73011	2.81254	1.65016	2.45007	#N/A	#N/A	#N/A	#N/A	5	ENSG00000117410	ATP6V0B	protein_coding	ATPase H+ transporting V0 subunit b [Source:HGNC Symbol;Acc:HGNC:861]
PCF11	#N/A	#N/A	#N/A	#N/A	#N/A	#N/A	#N/A	#N/A	#N/A	#N/A	#N/A	0.424628	#N/A	#N/A	#N/A	0.446352	0.902156	#N/A	#N/A	6.684	#N/A	#N/A	#N/A	#N/A	0.315889	#N/A	#N/A	5	ENSG00000165494	PCF11	protein_coding	PCF11 cleavage and polyadenylation factor subunit [Source:HGNC Symbol;Acc:HGNC:30097]
DBF4B	#N/A	#N/A	#N/A	#N/A	#N/A	#N/A	#N/A	#N/A	#N/A	#N/A	#N/A	1.13379	1.25785	#N/A	#N/A	#N/A	#N/A	#N/A	#N/A	4.17379	#N/A	#N/A	#N/A	1.04306	1.11115	#N/A	#N/A	5	ENSG00000161692	DBF4B	protein_coding	DBF4 zinc finger B [Source:HGNC Symbol;Acc:HGNC:17883]
ADGRD1	#N/A	#N/A	#N/A	#N/A	#N/A	#N/A	#N/A	#N/A	#N/A	#N/A	#N/A	0.100337	#N/A	#N/A	#N/A	#N/A	#N/A	#N/A	#N/A	#N/A	0.810886	0.0530139	0.0808635	0.0955234	#N/A	#N/A	#N/A	5	ENSG00000111452	ADGRD1	protein_coding	adhesion G protein-coupled receptor D1 [Source:HGNC Symbol;Acc:HGNC:19893]
PI4KB	#N/A	#N/A	#N/A	#N/A	#N/A	#N/A	#N/A	#N/A	#N/A	#N/A	#N/A	0.605995	#N/A	#N/A	#N/A	#N/A	#N/A	#N/A	#N/A	7.06829	#N/A	#N/A	0.442107	0.458852	#N/A	0.757375	#N/A	5	ENSG00000143393	PI4KB	protein_coding	phosphatidylinositol 4-kinase beta [Source:HGNC Symbol;Acc:HGNC:8984]
CHMP3	#N/A	#N/A	#N/A	#N/A	#N/A	#N/A	#N/A	#N/A	#N/A	#N/A	#N/A	0.414623	#N/A	#N/A	#N/A	0.387537	#N/A	#N/A	0.927259	3.7308	#N/A	#N/A	0.405852	#N/A	#N/A	#N/A	#N/A	5	ENSG00000115561	CHMP3	protein_coding	charged multivesicular body protein 3 [Source:HGNC Symbol;Acc:HGNC:29865]
PTAFR	#N/A	#N/A	#N/A	#N/A	#N/A	#N/A	#N/A	#N/A	#N/A	#N/A	#N/A	0.135566	#N/A	#N/A	#N/A	#N/A	#N/A	#N/A	#N/A	#N/A	1.3491	0.158068	0.176516	0.175371	#N/A	#N/A	#N/A	5	ENSG00000169403	PTAFR	protein_coding	platelet activating factor receptor [Source:HGNC Symbol;Acc:HGNC:9582]
FAM53B-AS1	#N/A	#N/A	#N/A	#N/A	#N/A	#N/A	#N/A	#N/A	#N/A	#N/A	#N/A	1.18988	1.10481	#N/A	#N/A	#N/A	#N/A	#N/A	#N/A	2.92836	0.963041	#N/A	#N/A	#N/A	1.09178	#N/A	#N/A	5	ENSG00000233334	FAM53B-AS1	lncRNA	FAM53B antisense RNA 1 [Source:HGNC Symbol;Acc:HGNC:49499]
#250917	#N/A	#N/A	#N/A	#N/A	#N/A	#N/A	#N/A	#N/A	#N/A	#N/A	#N/A	1.19033	#N/A	#N/A	#N/A	1.58713	#N/A	#N/A	#N/A	0.185031	#N/A	#N/A	#N/A	1.36165	1.03631	#N/A	#N/A	5	ENSG00000250917		lncRNA	novel transcript, overlapping AHCY
LPCAT2	#N/A	#N/A	#N/A	#N/A	#N/A	#N/A	#N/A	#N/A	#N/A	#N/A	#N/A	0.0476852	#N/A	#N/A	#N/A	#N/A	#N/A	#N/A	#N/A	#N/A	0.0388836	0.0543417	0.00679475	#N/A	#N/A	0.0315163	#N/A	5	ENSG00000087253	LPCAT2	protein_coding	lysophosphatidylcholine acyltransferase 2 [Source:HGNC Symbol;Acc:HGNC:26032]
GSN	#N/A	#N/A	#N/A	#N/A	#N/A	#N/A	#N/A	#N/A	#N/A	#N/A	#N/A	0.737511	#N/A	#N/A	#N/A	#N/A	#N/A	#N/A	#N/A	#N/A	1.69591	1.16403	#N/A	1.11325	0.995246	#N/A	#N/A	5	ENSG00000148180	GSN	protein_coding	gelsolin [Source:HGNC Symbol;Acc:HGNC:4620]
PRR16	#N/A	#N/A	#N/A	#N/A	#N/A	#N/A	#N/A	#N/A	#N/A	#N/A	#N/A	0.0992296	#N/A	#N/A	#N/A	#N/A	#N/A	#N/A	#N/A	#N/A	0.0886508	0.109875	0.124856	0.121489	#N/A	#N/A	#N/A	5	ENSG00000184838	PRR16	protein_coding	proline rich 16 [Source:HGNC Symbol;Acc:HGNC:29654]
#235538	#N/A	#N/A	#N/A	#N/A	#N/A	#N/A	#N/A	#N/A	#N/A	#N/A	#N/A	0.159273	#N/A	#N/A	#N/A	#N/A	#N/A	#N/A	#N/A	#N/A	#N/A	0.168282	0.206758	0.187053	0.183234	#N/A	#N/A	5	ENSG00000235538		lncRNA	novel transcript
SLC66A2	#N/A	#N/A	#N/A	#N/A	#N/A	#N/A	#N/A	#N/A	#N/A	#N/A	#N/A	0.685679	#N/A	#N/A	#N/A	#N/A	#N/A	#N/A	#N/A	4.0576	0.540651	#N/A	0.631222	0.737034	#N/A	#N/A	#N/A	5	ENSG00000122490	SLC66A2	protein_coding	solute carrier family 66 member 2 [Source:HGNC Symbol;Acc:HGNC:26188]
BATF2	#N/A	#N/A	#N/A	#N/A	#N/A	#N/A	#N/A	#N/A	#N/A	#N/A	#N/A	0.0956963	#N/A	#N/A	#N/A	0.113357	#N/A	#N/A	#N/A	#N/A	0.106993	#N/A	0.0820752	0.118055	#N/A	#N/A	#N/A	5	ENSG00000168062	BATF2	protein_coding	basic leucine zipper ATF-like transcription factor 2 [Source:HGNC Symbol;Acc:HGNC:25163]
GK-AS1	#N/A	#N/A	#N/A	#N/A	#N/A	#N/A	#N/A	#N/A	#N/A	#N/A	#N/A	1.24654	#N/A	#N/A	#N/A	#N/A	#N/A	#N/A	#N/A	1.29742	#N/A	#N/A	1.09263	1.16361	1.48727	#N/A	#N/A	5	ENSG00000243055	GK-AS1	lncRNA	GK antisense RNA 1 [Source:HGNC Symbol;Acc:HGNC:40255]
DHRS9	#N/A	#N/A	#N/A	#N/A	#N/A	#N/A	#N/A	#N/A	#N/A	#N/A	#N/A	0.160248	#N/A	#N/A	#N/A	#N/A	#N/A	#N/A	#N/A	#N/A	0.230054	0.181839	0.204516	0.169336	#N/A	#N/A	#N/A	5	ENSG00000073737	DHRS9	protein_coding	dehydrogenase/reductase 9 [Source:HGNC Symbol;Acc:HGNC:16888]
TMEM14C#111843	#N/A	#N/A	#N/A	#N/A	#N/A	#N/A	#N/A	#N/A	#N/A	#N/A	#N/A	0.14597	#N/A	0.581732	#N/A	0.709196	#N/A	0.081562	#N/A	#N/A	#N/A	0.028863	#N/A	#N/A	#N/A	#N/A	#N/A	5	ENSG00000111843	TMEM14C	protein_coding	transmembrane protein 14C [Source:HGNC Symbol;Acc:HGNC:20952]
MYOSLID	#N/A	#N/A	#N/A	#N/A	#N/A	#N/A	#N/A	#N/A	#N/A	#N/A	#N/A	0.308686	#N/A	#N/A	#N/A	#N/A	0.166856	#N/A	#N/A	#N/A	#N/A	0.40358	0.328758	#N/A	0.287498	#N/A	#N/A	5	ENSG00000229647	MYOSLID	lncRNA	myocardin-induced smooth muscle lncRNA, inducer of differentiation [Source:HGNC Symbol;Acc:HGNC:51821]
HCCS	#N/A	#N/A	#N/A	#N/A	#N/A	#N/A	#N/A	#N/A	#N/A	#N/A	#N/A	0.295458	#N/A	#N/A	#N/A	0.951677	#N/A	#N/A	#N/A	#N/A	3.14431	1.30512	2.74674	#N/A	#N/A	#N/A	#N/A	5	ENSG00000004961	HCCS	protein_coding	holocytochrome c synthase [Source:HGNC Symbol;Acc:HGNC:4837]
PAFAH1B2	#N/A	#N/A	#N/A	#N/A	#N/A	#N/A	#N/A	#N/A	#N/A	#N/A	#N/A	0.42413	#N/A	#N/A	#N/A	#N/A	#N/A	#N/A	#N/A	4.2104	0.399306	#N/A	#N/A	0.328096	0.436755	#N/A	#N/A	5	ENSG00000168092	PAFAH1B2	protein_coding	platelet activating factor acetylhydrolase 1b catalytic subunit 2 [Source:HGNC Symbol;Acc:HGNC:8575]
ZNF417	#N/A	#N/A	#N/A	#N/A	#N/A	#N/A	#N/A	#N/A	#N/A	#N/A	#N/A	0.825871	#N/A	#N/A	#N/A	#N/A	#N/A	#N/A	#N/A	5.22338	#N/A	0.80502	0.849027	0.67563	#N/A	#N/A	#N/A	5	ENSG00000173480	ZNF417	protein_coding	zinc finger protein 417 [Source:HGNC Symbol;Acc:HGNC:20646]
LRRN1	#N/A	#N/A	#N/A	#N/A	#N/A	#N/A	#N/A	#N/A	#N/A	#N/A	#N/A	0.844121	1.75027	#N/A	#N/A	#N/A	#N/A	#N/A	#N/A	0.191831	#N/A	1.02922	#N/A	#N/A	1.39717	#N/A	#N/A	5	ENSG00000175928	LRRN1	protein_coding	leucine rich repeat neuronal 1 [Source:HGNC Symbol;Acc:HGNC:20980]
SERPINB1	#N/A	#N/A	#N/A	#N/A	#N/A	#N/A	#N/A	#N/A	#N/A	#N/A	#N/A	0.558305	#N/A	#N/A	#N/A	#N/A	0.702781	#N/A	2.50887	#N/A	#N/A	0.706016	#N/A	#N/A	#N/A	0.964608	#N/A	5	ENSG00000021355	SERPINB1	protein_coding	serpin family B member 1 [Source:HGNC Symbol;Acc:HGNC:3311]
NOXRED1	#N/A	#N/A	#N/A	#N/A	#N/A	#N/A	#N/A	#N/A	#N/A	#N/A	#N/A	1.08242	0.915709	#N/A	#N/A	0.963994	#N/A	#N/A	#N/A	0.515194	#N/A	#N/A	#N/A	0.91936	#N/A	#N/A	#N/A	5	ENSG00000165555	NOXRED1	protein_coding	NADP dependent oxidoreductase domain containing 1 [Source:HGNC Symbol;Acc:HGNC:20487]
#285921	#N/A	#N/A	#N/A	#N/A	#N/A	#N/A	#N/A	#N/A	#N/A	#N/A	#N/A	#N/A	2.24696	#N/A	#N/A	#N/A	1.01795	#N/A	3.22381	5.33422	#N/A	#N/A	#N/A	#N/A	0.836539	#N/A	#N/A	5	ENSG00000285921		lncRNA	novel transcript
TTC13	#N/A	#N/A	#N/A	#N/A	#N/A	#N/A	#N/A	#N/A	#N/A	#N/A	#N/A	#N/A	0.578388	#N/A	#N/A	#N/A	#N/A	#N/A	1.59666	6.1237	0.371612	#N/A	#N/A	#N/A	#N/A	#N/A	1.40804	5	ENSG00000143643	TTC13	protein_coding	tetratricopeptide repeat domain 13 [Source:HGNC Symbol;Acc:HGNC:26204]
#232234	#N/A	#N/A	#N/A	#N/A	#N/A	#N/A	#N/A	#N/A	#N/A	#N/A	#N/A	#N/A	0.29806	#N/A	#N/A	#N/A	#N/A	#N/A	#N/A	0.160936	#N/A	0.384594	1.58727	#N/A	0.582865	#N/A	#N/A	5	ENSG00000232234		lncRNA	novel transcript
LINC02250	#N/A	#N/A	#N/A	#N/A	#N/A	#N/A	#N/A	#N/A	#N/A	#N/A	#N/A	#N/A	1.81817	#N/A	#N/A	#N/A	#N/A	#N/A	#N/A	0.179437	1.35558	#N/A	#N/A	1.81425	1.83935	#N/A	#N/A	5	ENSG00000235731	LINC02250	lncRNA	long intergenic non-protein coding RNA 2250 [Source:HGNC Symbol;Acc:HGNC:53148]
CWF19L1	#N/A	#N/A	#N/A	#N/A	#N/A	#N/A	#N/A	#N/A	#N/A	#N/A	0.777222	#N/A	0.54126	#N/A	#N/A	#N/A	#N/A	0.894984	0.925624	5.65744	#N/A	#N/A	#N/A	#N/A	#N/A	#N/A	#N/A	5	ENSG00000095485	CWF19L1	protein_coding	CWF19 like cell cycle control factor 1 [Source:HGNC Symbol;Acc:HGNC:25613]
#228318	#N/A	#N/A	#N/A	#N/A	#N/A	#N/A	#N/A	#N/A	#N/A	#N/A	#N/A	#N/A	1.27949	#N/A	#N/A	1.46025	#N/A	#N/A	#N/A	0.451481	#N/A	#N/A	1.20223	#N/A	1.62398	#N/A	#N/A	5	ENSG00000228318		lncRNA	novel transcript
IGHA2#211890	#N/A	#N/A	#N/A	#N/A	#N/A	#N/A	#N/A	#N/A	#N/A	#N/A	#N/A	#N/A	0.107647	#N/A	#N/A	0.086526	#N/A	#N/A	#N/A	#N/A	0.0843779	#N/A	0.118774	0.0614427	#N/A	#N/A	#N/A	5	ENSG00000211890	IGHA2	IG_C_gene	immunoglobulin heavy constant alpha 2 (A2m marker) [Source:HGNC Symbol;Acc:HGNC:5479]
CAPN10-DT	#N/A	#N/A	#N/A	#N/A	#N/A	#N/A	#N/A	#N/A	#N/A	#N/A	#N/A	#N/A	1.26714	#N/A	#N/A	#N/A	#N/A	#N/A	#N/A	0.142264	0.952558	#N/A	#N/A	1.03132	1.04	#N/A	#N/A	5	ENSG00000260942	CAPN10-DT	lncRNA	CAPN10 divergent transcript [Source:HGNC Symbol;Acc:HGNC:48839]
COX14	#N/A	#N/A	#N/A	#N/A	#N/A	#N/A	#N/A	#N/A	#N/A	#N/A	#N/A	#N/A	#N/A	0.641011	0.101435	#N/A	#N/A	0.0861926	#N/A	#N/A	#N/A	0.628234	1.08865	#N/A	#N/A	#N/A	#N/A	5	ENSG00000178449	COX14	protein_coding	cytochrome c oxidase assembly factor COX14 [Source:HGNC Symbol;Acc:HGNC:28216]
RAB11FIP2	#N/A	#N/A	#N/A	#N/A	#N/A	#N/A	#N/A	#N/A	#N/A	#N/A	#N/A	#N/A	#N/A	0.534324	#N/A	0.527447	#N/A	#N/A	#N/A	7.36602	#N/A	#N/A	#N/A	0.454988	0.654524	#N/A	#N/A	5	ENSG00000107560	RAB11FIP2	protein_coding	RAB11 family interacting protein 2 [Source:HGNC Symbol;Acc:HGNC:29152]
TIMM13	#N/A	#N/A	#N/A	#N/A	#N/A	#N/A	#N/A	#N/A	#N/A	#N/A	#N/A	#N/A	#N/A	1.16842	#N/A	#N/A	#N/A	#N/A	#N/A	0.103593	1.86868	1.77618	2.28879	#N/A	#N/A	#N/A	#N/A	5	ENSG00000099800	TIMM13	protein_coding	translocase of inner mitochondrial membrane 13 [Source:HGNC Symbol;Acc:HGNC:11816]
ANTKMT	#N/A	#N/A	#N/A	#N/A	#N/A	#N/A	#N/A	#N/A	#N/A	#N/A	#N/A	#N/A	#N/A	0.782283	#N/A	#N/A	#N/A	#N/A	#N/A	3.50857	1.1372	1.39877	#N/A	#N/A	#N/A	1.12653	#N/A	5	ENSG00000103254	ANTKMT	protein_coding	adenine nucleotide translocase lysine methyltransferase [Source:HGNC Symbol;Acc:HGNC:14152]
SWSAP1	#N/A	#N/A	#N/A	#N/A	#N/A	#N/A	#N/A	#N/A	#N/A	#N/A	#N/A	#N/A	#N/A	0.958729	#N/A	0.980186	1.21302	#N/A	#N/A	2.35475	#N/A	#N/A	1.17675	#N/A	#N/A	#N/A	#N/A	5	ENSG00000173928	SWSAP1	protein_coding	SWIM-type zinc finger 7 associated protein 1 [Source:HGNC Symbol;Acc:HGNC:26638]
CAMTA1-DT	#N/A	#N/A	#N/A	#N/A	#N/A	#N/A	#N/A	#N/A	#N/A	#N/A	#N/A	#N/A	#N/A	1.31588	0.29495	#N/A	#N/A	#N/A	#N/A	#N/A	1.15869	1.42066	1.17914	#N/A	#N/A	#N/A	#N/A	5	ENSG00000237436	CAMTA1-DT	lncRNA	CAMTA1 divergent transcript [Source:HGNC Symbol;Acc:HGNC:53020]
NDUFB5	#N/A	#N/A	#N/A	#N/A	#N/A	#N/A	#N/A	#N/A	#N/A	#N/A	#N/A	#N/A	#N/A	0.707142	#N/A	1.24799	#N/A	#N/A	#N/A	4.36946	0.815763	#N/A	1.09532	#N/A	#N/A	#N/A	#N/A	5	ENSG00000136521	NDUFB5	protein_coding	NADH:ubiquinone oxidoreductase subunit B5 [Source:HGNC Symbol;Acc:HGNC:7700]
ZKSCAN2	#N/A	#N/A	#N/A	#N/A	#N/A	#N/A	#N/A	#N/A	#N/A	#N/A	#N/A	#N/A	#N/A	1.08249	#N/A	#N/A	#N/A	#N/A	#N/A	0.373199	1.23209	2.13981	#N/A	#N/A	1.30992	#N/A	#N/A	5	ENSG00000155592	ZKSCAN2	protein_coding	zinc finger with KRAB and SCAN domains 2 [Source:HGNC Symbol;Acc:HGNC:25677]
PRDX1	#N/A	#N/A	#N/A	#N/A	#N/A	#N/A	#N/A	#N/A	#N/A	#N/A	#N/A	#N/A	#N/A	#N/A	0.242892	1.46412	#N/A	2.5086	#N/A	#N/A	1.86733	#N/A	2.26757	#N/A	#N/A	#N/A	#N/A	5	ENSG00000117450	PRDX1	protein_coding	peroxiredoxin 1 [Source:HGNC Symbol;Acc:HGNC:9352]
NBPF9	#N/A	#N/A	#N/A	#N/A	#N/A	#N/A	#N/A	#N/A	#N/A	#N/A	#N/A	#N/A	#N/A	#N/A	#N/A	1.4386	#N/A	#N/A	#N/A	5.12524	#N/A	#N/A	1.60948	1.06167	1.97562	#N/A	#N/A	5	ENSG00000269713	NBPF9	protein_coding	NBPF member 9 [Source:HGNC Symbol;Acc:HGNC:31991]
DDX21	#N/A	#N/A	#N/A	#N/A	#N/A	#N/A	#N/A	#N/A	#N/A	#N/A	#N/A	#N/A	#N/A	#N/A	#N/A	0.759274	0.757572	#N/A	#N/A	5.9238	#N/A	#N/A	0.592022	#N/A	#N/A	1.06113	#N/A	5	ENSG00000165732	DDX21	protein_coding	DExD-box helicase 21 [Source:HGNC Symbol;Acc:HGNC:2744]
MX1	#N/A	#N/A	#N/A	#N/A	#N/A	#N/A	#N/A	#N/A	#N/A	#N/A	#N/A	#N/A	#N/A	#N/A	#N/A	1.49625	0.95312	#N/A	#N/A	6.8517	#N/A	#N/A	0.842078	#N/A	0.695924	#N/A	#N/A	5	ENSG00000157601	MX1	protein_coding	MX dynamin like GTPase 1 [Source:HGNC Symbol;Acc:HGNC:7532]
TNFRSF10B	#N/A	#N/A	#N/A	#N/A	#N/A	#N/A	#N/A	#N/A	#N/A	#N/A	#N/A	#N/A	#N/A	#N/A	#N/A	1.36166	0.938119	#N/A	2.9739	6.76218	#N/A	#N/A	#N/A	#N/A	1.38288	#N/A	#N/A	5	ENSG00000120889	TNFRSF10B	protein_coding	TNF receptor superfamily member 10b [Source:HGNC Symbol;Acc:HGNC:11905]
#229502	#N/A	#N/A	#N/A	#N/A	#N/A	#N/A	#N/A	#N/A	#N/A	#N/A	#N/A	#N/A	#N/A	#N/A	#N/A	2.73788	#N/A	#N/A	#N/A	0.208424	#N/A	#N/A	3.32719	1.74677	0.671288	#N/A	#N/A	5	ENSG00000229502		lncRNA	novel transcript
SNED1	#N/A	#N/A	#N/A	#N/A	#N/A	#N/A	#N/A	#N/A	#N/A	#N/A	0.719487	#N/A	#N/A	#N/A	#N/A	1.03535	#N/A	#N/A	#N/A	6.96754	#N/A	#N/A	0.914661	#N/A	0.564438	#N/A	#N/A	5	ENSG00000162804	SNED1	protein_coding	sushi, nidogen and EGF like domains 1 [Source:HGNC Symbol;Acc:HGNC:24696]
KIF16B	#N/A	#N/A	#N/A	#N/A	#N/A	#N/A	#N/A	#N/A	#N/A	#N/A	#N/A	#N/A	#N/A	#N/A	#N/A	0.857357	#N/A	#N/A	0.883357	7.45805	#N/A	#N/A	0.743343	#N/A	0.95514	#N/A	#N/A	5	ENSG00000089177	KIF16B	protein_coding	kinesin family member 16B [Source:HGNC Symbol;Acc:HGNC:15869]
FNDC3A	#N/A	#N/A	#N/A	#N/A	#N/A	#N/A	#N/A	#N/A	#N/A	#N/A	#N/A	#N/A	#N/A	#N/A	#N/A	0.299148	#N/A	#N/A	#N/A	7.0097	#N/A	#N/A	0.294365	0.370686	0.736182	#N/A	#N/A	5	ENSG00000102531	FNDC3A	protein_coding	fibronectin type III domain containing 3A [Source:HGNC Symbol;Acc:HGNC:20296]
#279175	#N/A	#N/A	#N/A	#N/A	#N/A	#N/A	#N/A	#N/A	#N/A	#N/A	#N/A	#N/A	#N/A	#N/A	#N/A	1.40797	#N/A	#N/A	#N/A	#N/A	1.23329	#N/A	1.24503	1.36574	1.06398	#N/A	#N/A	5	ENSG00000279175		lncRNA	novel transcript, antisense to PARVB
PGM5	#N/A	#N/A	#N/A	#N/A	#N/A	#N/A	#N/A	#N/A	#N/A	#N/A	#N/A	#N/A	#N/A	#N/A	#N/A	1.53546	#N/A	#N/A	#N/A	0.183862	#N/A	#N/A	2.08856	2.70385	2.29075	#N/A	#N/A	5	ENSG00000154330	PGM5	protein_coding	phosphoglucomutase 5 [Source:HGNC Symbol;Acc:HGNC:8908]
ENOX2	#N/A	#N/A	#N/A	#N/A	#N/A	#N/A	#N/A	#N/A	#N/A	#N/A	0.516477	#N/A	#N/A	#N/A	#N/A	0.447059	#N/A	0.619284	#N/A	8.79266	#N/A	#N/A	#N/A	#N/A	0.649961	#N/A	#N/A	5	ENSG00000165675	ENOX2	protein_coding	ecto-NOX disulfide-thiol exchanger 2 [Source:HGNC Symbol;Acc:HGNC:2259]
GNA11	#N/A	#N/A	#N/A	#N/A	#N/A	#N/A	#N/A	#N/A	#N/A	#N/A	#N/A	#N/A	#N/A	#N/A	#N/A	1.29015	#N/A	#N/A	#N/A	#N/A	#N/A	0.394056	2.29346	1.54541	#N/A	0.15453	#N/A	5	ENSG00000088256	GNA11	protein_coding	G protein subunit alpha 11 [Source:HGNC Symbol;Acc:HGNC:4379]
TMEM255B#184497	#N/A	#N/A	#N/A	#N/A	#N/A	#N/A	#N/A	#N/A	#N/A	#N/A	#N/A	#N/A	#N/A	#N/A	#N/A	0.201537	#N/A	#N/A	#N/A	#N/A	0.132663	#N/A	0.173666	0.167813	0.144793	#N/A	#N/A	5	ENSG00000184497	TMEM255B	protein_coding	transmembrane protein 255B [Source:HGNC Symbol;Acc:HGNC:28297]
TTLL9	#N/A	#N/A	#N/A	#N/A	#N/A	#N/A	#N/A	#N/A	#N/A	#N/A	#N/A	#N/A	#N/A	#N/A	#N/A	1.20324	#N/A	#N/A	#N/A	#N/A	2.14855	#N/A	1.79319	1.99604	0.369672	#N/A	#N/A	5	ENSG00000131044	TTLL9	protein_coding	tubulin tyrosine ligase like 9 [Source:HGNC Symbol;Acc:HGNC:16118]
PAPOLA-DT	#N/A	#N/A	#N/A	#N/A	#N/A	#N/A	#N/A	#N/A	#N/A	#N/A	#N/A	#N/A	#N/A	#N/A	#N/A	0.526556	#N/A	#N/A	#N/A	#N/A	1.67894	0.204877	1.50629	0.745183	#N/A	#N/A	#N/A	5	ENSG00000260806	PAPOLA-DT	lncRNA	PAPOLA divergent transcript [Source:HGNC Symbol;Acc:HGNC:55380]
YTHDC2	#N/A	#N/A	#N/A	#N/A	#N/A	#N/A	#N/A	#N/A	#N/A	#N/A	#N/A	#N/A	#N/A	#N/A	#N/A	0.302743	#N/A	#N/A	0.898746	5.67142	#N/A	#N/A	#N/A	0.285173	0.4625	#N/A	#N/A	5	ENSG00000047188	YTHDC2	protein_coding	YTH domain containing 2 [Source:HGNC Symbol;Acc:HGNC:24721]
RASA4B	#N/A	#N/A	#N/A	#N/A	#N/A	#N/A	#N/A	#N/A	#N/A	#N/A	#N/A	#N/A	#N/A	#N/A	#N/A	1.52116	1.35092	#N/A	#N/A	0.829873	#N/A	#N/A	#N/A	1.55602	1.73443	#N/A	#N/A	5	ENSG00000170667	RASA4B	protein_coding	RAS p21 protein activator 4B [Source:HGNC Symbol;Acc:HGNC:35202]
ASPH	#N/A	#N/A	#N/A	#N/A	#N/A	#N/A	#N/A	#N/A	#N/A	#N/A	#N/A	#N/A	#N/A	#N/A	#N/A	0.554427	0.99814	#N/A	#N/A	3.79596	#N/A	#N/A	#N/A	#N/A	0.704232	3.63793	#N/A	5	ENSG00000198363	ASPH	protein_coding	aspartate beta-hydroxylase [Source:HGNC Symbol;Acc:HGNC:757]
ZNF93	#N/A	#N/A	#N/A	#N/A	#N/A	#N/A	#N/A	#N/A	#N/A	#N/A	#N/A	#N/A	#N/A	#N/A	#N/A	0.870978	#N/A	#N/A	#N/A	3.13489	#N/A	#N/A	1.08164	0.901124	1.25197	#N/A	#N/A	5	ENSG00000184635	ZNF93	protein_coding	zinc finger protein 93 [Source:HGNC Symbol;Acc:HGNC:13169]
CHMP2B	#N/A	#N/A	#N/A	#N/A	#N/A	#N/A	#N/A	#N/A	#N/A	#N/A	#N/A	#N/A	#N/A	#N/A	#N/A	0.628318	#N/A	#N/A	1.29951	2.6312	#N/A	0.645328	0.731971	#N/A	#N/A	#N/A	#N/A	5	ENSG00000083937	CHMP2B	protein_coding	charged multivesicular body protein 2B [Source:HGNC Symbol;Acc:HGNC:24537]
PRKAG2	#N/A	#N/A	#N/A	#N/A	#N/A	#N/A	#N/A	#N/A	#N/A	#N/A	#N/A	#N/A	#N/A	#N/A	#N/A	#N/A	0.679472	#N/A	1.39587	5.64887	#N/A	#N/A	#N/A	#N/A	0.49894	0.463474	#N/A	5	ENSG00000106617	PRKAG2	protein_coding	protein kinase AMP-activated non-catalytic subunit gamma 2 [Source:HGNC Symbol;Acc:HGNC:9386]
BMT2	#N/A	#N/A	#N/A	#N/A	#N/A	#N/A	#N/A	#N/A	#N/A	#N/A	0.547339	#N/A	#N/A	#N/A	#N/A	#N/A	0.842587	#N/A	0.740109	5.20648	#N/A	#N/A	#N/A	#N/A	0.69865	#N/A	#N/A	5	ENSG00000164603	BMT2	protein_coding	base methyltransferase of 25S rRNA 2 homolog [Source:HGNC Symbol;Acc:HGNC:26475]
GARS1-DT	#N/A	#N/A	#N/A	#N/A	#N/A	#N/A	#N/A	#N/A	#N/A	#N/A	#N/A	#N/A	#N/A	#N/A	#N/A	#N/A	0.713527	#N/A	1.07045	5.41288	#N/A	#N/A	#N/A	0.301564	0.584525	#N/A	#N/A	5	ENSG00000196295	GARS1-DT	lncRNA	GARS1 divergent transcript [Source:HGNC Symbol;Acc:HGNC:48951]
ZBTB7B	#N/A	#N/A	#N/A	#N/A	#N/A	#N/A	#N/A	#N/A	#N/A	#N/A	#N/A	#N/A	#N/A	#N/A	#N/A	#N/A	1.52778	1.138	#N/A	1.1601	#N/A	#N/A	0.975143	#N/A	#N/A	1.25358	#N/A	5	ENSG00000160685	ZBTB7B	protein_coding	zinc finger and BTB domain containing 7B [Source:HGNC Symbol;Acc:HGNC:18668]
RIPK2	#N/A	#N/A	#N/A	#N/A	#N/A	#N/A	#N/A	#N/A	#N/A	#N/A	#N/A	#N/A	#N/A	#N/A	#N/A	#N/A	1.1249	#N/A	#N/A	5.69758	#N/A	#N/A	#N/A	0.926638	1.50071	1.27076	#N/A	5	ENSG00000104312	RIPK2	protein_coding	receptor interacting serine/threonine kinase 2 [Source:HGNC Symbol;Acc:HGNC:10020]
HRH1	#N/A	#N/A	#N/A	#N/A	#N/A	#N/A	#N/A	#N/A	#N/A	#N/A	#N/A	#N/A	#N/A	#N/A	#N/A	#N/A	0.0857307	#N/A	#N/A	#N/A	#N/A	0.0754755	0.0863203	0.0758622	0.106277	#N/A	#N/A	5	ENSG00000196639	HRH1	protein_coding	histamine receptor H1 [Source:HGNC Symbol;Acc:HGNC:5182]
EYA3	#N/A	#N/A	#N/A	#N/A	#N/A	#N/A	#N/A	#N/A	#N/A	#N/A	#N/A	#N/A	#N/A	#N/A	#N/A	#N/A	0.508389	#N/A	#N/A	5.44636	#N/A	0.335284	#N/A	0.385532	0.479365	#N/A	#N/A	5	ENSG00000158161	EYA3	protein_coding	EYA transcriptional coactivator and phosphatase 3 [Source:HGNC Symbol;Acc:HGNC:3521]
CTIF#134030	#N/A	#N/A	#N/A	#N/A	#N/A	#N/A	#N/A	#N/A	#N/A	#N/A	#N/A	#N/A	#N/A	#N/A	#N/A	#N/A	1.13523	#N/A	#N/A	3.1957	1.51995	1.17809	#N/A	#N/A	#N/A	2.22656	#N/A	5	ENSG00000134030	CTIF	protein_coding	cap binding complex dependent translation initiation factor [Source:HGNC Symbol;Acc:HGNC:23925]
WDR41	#N/A	#N/A	#N/A	#N/A	#N/A	#N/A	#N/A	#N/A	#N/A	#N/A	#N/A	#N/A	#N/A	#N/A	#N/A	#N/A	0.860007	#N/A	#N/A	3.92648	0.777551	0.752257	#N/A	#N/A	#N/A	1.47928	#N/A	5	ENSG00000164253	WDR41	protein_coding	WD repeat domain 41 [Source:HGNC Symbol;Acc:HGNC:25601]
STX12	#N/A	#N/A	#N/A	#N/A	#N/A	#N/A	#N/A	#N/A	#N/A	#N/A	#N/A	#N/A	#N/A	#N/A	#N/A	#N/A	0.499412	#N/A	0.765854	6.28617	#N/A	#N/A	#N/A	0.43242	0.541875	#N/A	#N/A	5	ENSG00000117758	STX12	protein_coding	syntaxin 12 [Source:HGNC Symbol;Acc:HGNC:11430]
CTNND1	#N/A	#N/A	#N/A	#N/A	#N/A	#N/A	#N/A	#N/A	#N/A	#N/A	#N/A	#N/A	#N/A	#N/A	#N/A	#N/A	0.691221	#N/A	0.938592	7.4281	#N/A	#N/A	#N/A	0.960695	1.19826	#N/A	#N/A	5	ENSG00000198561	CTNND1	protein_coding	catenin delta 1 [Source:HGNC Symbol;Acc:HGNC:2515]
RIN3	#N/A	#N/A	#N/A	#N/A	#N/A	#N/A	#N/A	#N/A	#N/A	#N/A	#N/A	#N/A	#N/A	#N/A	#N/A	#N/A	#N/A	#N/A	1.74718	4.54803	0.783893	0.734299	#N/A	#N/A	#N/A	0.53703	#N/A	5	ENSG00000100599	RIN3	protein_coding	Ras and Rab interactor 3 [Source:HGNC Symbol;Acc:HGNC:18751]
XPO6	#N/A	#N/A	#N/A	#N/A	#N/A	#N/A	#N/A	#N/A	#N/A	#N/A	0.593547	#N/A	#N/A	#N/A	#N/A	#N/A	#N/A	1.09745	1.15897	4.5328	#N/A	#N/A	#N/A	#N/A	#N/A	#N/A	1.47984	5	ENSG00000169180	XPO6	protein_coding	exportin 6 [Source:HGNC Symbol;Acc:HGNC:19733]
WIPF1	#N/A	#N/A	#N/A	#N/A	#N/A	#N/A	#N/A	#N/A	#N/A	#N/A	0.28401	#N/A	#N/A	#N/A	#N/A	#N/A	#N/A	0.766865	0.844696	3.25759	#N/A	#N/A	#N/A	#N/A	#N/A	#N/A	0.856507	5	ENSG00000115935	WIPF1	protein_coding	WAS/WASL interacting protein family member 1 [Source:HGNC Symbol;Acc:HGNC:12736]
RNF130	#N/A	#N/A	#N/A	#N/A	#N/A	#N/A	#N/A	#N/A	#N/A	#N/A	#N/A	#N/A	#N/A	#N/A	#N/A	#N/A	#N/A	#N/A	1.65054	3.90277	#N/A	1.27935	#N/A	1.04782	#N/A	0.994029	#N/A	5	ENSG00000113269	RNF130	protein_coding	ring finger protein 130 [Source:HGNC Symbol;Acc:HGNC:18280]
CAMK1	#N/A	#N/A	#N/A	#N/A	#N/A	#N/A	#N/A	#N/A	#N/A	#N/A	#N/A	#N/A	#N/A	#N/A	#N/A	#N/A	#N/A	#N/A	0.0912848	0.218549	#N/A	#N/A	#N/A	0.840594	1.05772	0.456226	#N/A	5	ENSG00000134072	CAMK1	protein_coding	calcium/calmodulin dependent protein kinase I [Source:HGNC Symbol;Acc:HGNC:1459]
SLC23A2	#N/A	#N/A	#N/A	#N/A	#N/A	#N/A	#N/A	#N/A	#N/A	#N/A	#N/A	#N/A	#N/A	#N/A	#N/A	#N/A	#N/A	#N/A	0.686651	8.9696	#N/A	0.442689	#N/A	0.466916	0.590862	#N/A	#N/A	5	ENSG00000089057	SLC23A2	protein_coding	solute carrier family 23 member 2 [Source:HGNC Symbol;Acc:HGNC:10973]
#283118	#N/A	#N/A	#N/A	#N/A	#N/A	#N/A	#N/A	#N/A	#N/A	#N/A	#N/A	#N/A	#N/A	#N/A	#N/A	#N/A	#N/A	#N/A	0.744216	0.660642	2.91854	1.24886	#N/A	#N/A	#N/A	1.75618	#N/A	5	ENSG00000283118		lncRNA	novel transcript, antisense to ZEB2
WSB1	#N/A	#N/A	#N/A	#N/A	#N/A	#N/A	#N/A	#N/A	#N/A	#N/A	#N/A	#N/A	#N/A	#N/A	#N/A	#N/A	#N/A	#N/A	#N/A	5.83369	0.307527	#N/A	0.266068	0.356754	0.409732	#N/A	#N/A	5	ENSG00000109046	WSB1	protein_coding	WD repeat and SOCS box containing 1 [Source:HGNC Symbol;Acc:HGNC:19221]
SNTB1	#N/A	#N/A	#N/A	#N/A	#N/A	#N/A	#N/A	#N/A	#N/A	#N/A	0.426033	#N/A	#N/A	#N/A	#N/A	#N/A	#N/A	1.24148	#N/A	6.00871	#N/A	0.624276	#N/A	#N/A	#N/A	1.61521	#N/A	5	ENSG00000172164	SNTB1	protein_coding	syntrophin beta 1 [Source:HGNC Symbol;Acc:HGNC:11168]
SPIDR	#N/A	#N/A	#N/A	#N/A	#N/A	#N/A	#N/A	#N/A	#N/A	#N/A	#N/A	#N/A	#N/A	#N/A	#N/A	#N/A	#N/A	0.629367	#N/A	7.39397	0.394605	#N/A	#N/A	0.490894	0.602251	#N/A	#N/A	5	ENSG00000164808	SPIDR	protein_coding	scaffold protein involved in DNA repair [Source:HGNC Symbol;Acc:HGNC:28971]
STK3	#N/A	#N/A	#N/A	#N/A	#N/A	#N/A	#N/A	#N/A	#N/A	#N/A	#N/A	#N/A	#N/A	#N/A	#N/A	#N/A	#N/A	#N/A	#N/A	7.26849	0.678866	#N/A	#N/A	0.797024	0.626126	1.5231	#N/A	5	ENSG00000104375	STK3	protein_coding	serine/threonine kinase 3 [Source:HGNC Symbol;Acc:HGNC:11406]
GALNT1	#N/A	#N/A	#N/A	#N/A	#N/A	#N/A	#N/A	#N/A	#N/A	#N/A	#N/A	#N/A	#N/A	#N/A	#N/A	#N/A	#N/A	#N/A	#N/A	4.67611	0.818523	0.645838	#N/A	0.375491	0.366009	#N/A	#N/A	5	ENSG00000141429	GALNT1	protein_coding	polypeptide N-acetylgalactosaminyltransferase 1 [Source:HGNC Symbol;Acc:HGNC:4123]
SLC44A1	#N/A	#N/A	#N/A	#N/A	#N/A	#N/A	#N/A	#N/A	#N/A	#N/A	#N/A	#N/A	#N/A	#N/A	#N/A	#N/A	#N/A	#N/A	#N/A	3.7826	#N/A	#N/A	0.771528	0.486917	0.886644	2.34996	#N/A	5	ENSG00000070214	SLC44A1	protein_coding	solute carrier family 44 member 1 [Source:HGNC Symbol;Acc:HGNC:18798]
DAGLB	#N/A	#N/A	#N/A	#N/A	#N/A	#N/A	#N/A	#N/A	#N/A	#N/A	#N/A	#N/A	#N/A	#N/A	#N/A	#N/A	#N/A	#N/A	#N/A	4.59945	#N/A	0.509095	#N/A	0.693791	0.72256	0.827853	#N/A	5	ENSG00000164535	DAGLB	protein_coding	diacylglycerol lipase beta [Source:HGNC Symbol;Acc:HGNC:28923]
ATP5ME	#N/A	#N/A	#N/A	#N/A	#N/A	#N/A	#N/A	#N/A	#N/A	#N/A	#N/A	#N/A	#N/A	#N/A	#N/A	#N/A	#N/A	1.47204	#N/A	4.01465	1.08004	0.72483	1.15437	#N/A	#N/A	#N/A	#N/A	5	ENSG00000169020	ATP5ME	protein_coding	ATP synthase membrane subunit e [Source:HGNC Symbol;Acc:HGNC:846]
CCDC88A	#N/A	#N/A	#N/A	#N/A	#N/A	#N/A	#N/A	#N/A	#N/A	#N/A	#N/A	#N/A	#N/A	#N/A	#N/A	#N/A	#N/A	#N/A	#N/A	2.35	#N/A	#N/A	1.1859	1.69938	1.34735	0.539253	#N/A	5	ENSG00000115355	CCDC88A	protein_coding	coiled-coil domain containing 88A [Source:HGNC Symbol;Acc:HGNC:25523]
ZNF117	#N/A	#N/A	#N/A	#N/A	#N/A	#N/A	#N/A	#N/A	#N/A	#N/A	#N/A	#N/A	#N/A	#N/A	#N/A	#N/A	#N/A	#N/A	#N/A	2.7339	1.34189	1.54124	#N/A	0.981349	1.01896	#N/A	#N/A	5	ENSG00000152926	ZNF117	protein_coding	zinc finger protein 117 [Source:HGNC Symbol;Acc:HGNC:12897]
TEX22	#N/A	#N/A	#N/A	#N/A	#N/A	#N/A	#N/A	#N/A	#N/A	#N/A	#N/A	#N/A	#N/A	#N/A	#N/A	#N/A	#N/A	#N/A	#N/A	2.30564	#N/A	1.15542	1.33954	1.52419	1.81751	#N/A	#N/A	5	ENSG00000226174	TEX22	protein_coding	testis expressed 22 [Source:HGNC Symbol;Acc:HGNC:40026]
#270103	#N/A	#N/A	#N/A	#N/A	#N/A	#N/A	#N/A	#N/A	#N/A	#N/A	#N/A	#N/A	#N/A	#N/A	#N/A	#N/A	#N/A	#N/A	#N/A	0.302222	1.15721	1.21269	#N/A	1.08737	#N/A	0.850054	#N/A	5	ENSG00000270103		lncRNA	RNA, U11 small nuclear
PRKCD	#N/A	#N/A	#N/A	#N/A	#N/A	#N/A	#N/A	#N/A	#N/A	#N/A	#N/A	#N/A	#N/A	#N/A	#N/A	#N/A	#N/A	#N/A	#N/A	1.68886	1.5866	0.843083	#N/A	0.756907	#N/A	#N/A	0.810864	5	ENSG00000163932	PRKCD	protein_coding	protein kinase C delta [Source:HGNC Symbol;Acc:HGNC:9399]
SRGAP1	#N/A	#N/A	#N/A	#N/A	#N/A	#N/A	#N/A	#N/A	#N/A	#N/A	#N/A	#N/A	#N/A	#N/A	#N/A	#N/A	#N/A	#N/A	#N/A	0.191627	#N/A	#N/A	1.01444	1.11988	1.75624	0.344359	#N/A	5	ENSG00000196935	SRGAP1	protein_coding	SLIT-ROBO Rho GTPase activating protein 1 [Source:HGNC Symbol;Acc:HGNC:17382]
#231201	#N/A	#N/A	#N/A	#N/A	#N/A	#N/A	#N/A	#N/A	#N/A	#N/A	#N/A	#N/A	#N/A	#N/A	#N/A	#N/A	#N/A	#N/A	#N/A	0.35664	#N/A	1.52649	1.33577	1.44471	1.36573	#N/A	#N/A	5	ENSG00000231201		lncRNA	novel transcript
#284977	#N/A	#N/A	#N/A	#N/A	#N/A	#N/A	#N/A	#N/A	#N/A	#N/A	#N/A	#N/A	#N/A	#N/A	#N/A	#N/A	#N/A	#N/A	#N/A	0.0893643	#N/A	0.10817	0.125957	0.11796	0.105423	#N/A	#N/A	5	ENSG00000284977		lncRNA	novel transcript
CLASP1-AS1	#N/A	#N/A	#N/A	#N/A	#N/A	#N/A	#N/A	#N/A	#N/A	#N/A	#N/A	#N/A	#N/A	#N/A	#N/A	#N/A	#N/A	#N/A	#N/A	0.108314	2.56468	1.68584	3.17814	#N/A	#N/A	0.166788	#N/A	5	ENSG00000265451	CLASP1-AS1	lncRNA	CLASP1 antisense RNA 1 [Source:HGNC Symbol;Acc:HGNC:55328]
ARRDC4	#N/A	#N/A	#N/A	#N/A	#N/A	#N/A	#N/A	#N/A	#N/A	#N/A	#N/A	#N/A	#N/A	#N/A	#N/A	#N/A	#N/A	#N/A	#N/A	#N/A	0.158514	0.163818	0.128381	0.14555	0.117743	#N/A	#N/A	5	ENSG00000140450	ARRDC4	protein_coding	arrestin domain containing 4 [Source:HGNC Symbol;Acc:HGNC:28087]
#225000	#N/A	#N/A	#N/A	#N/A	#N/A	#N/A	#N/A	#N/A	#N/A	#N/A	#N/A	#N/A	#N/A	#N/A	#N/A	#N/A	#N/A	#N/A	#N/A	#N/A	3.58547	0.17232	0.792148	0.41555	0.168384	#N/A	#N/A	5	ENSG00000225000		lncRNA	novel transcript
#228804	#N/A	#N/A	#N/A	#N/A	#N/A	#N/A	#N/A	#N/A	#N/A	#N/A	#N/A	#N/A	#N/A	#N/A	#N/A	#N/A	#N/A	#N/A	#N/A	#N/A	0.0608915	0.0680869	0.0767871	0.0966317	0.0889452	#N/A	#N/A	5	ENSG00000228804		lncRNA	novel transcript, antisense to RTP2 and BCL6
#259532	#N/A	#N/A	#N/A	#N/A	#N/A	#N/A	#N/A	#N/A	#N/A	#N/A	#N/A	#N/A	#N/A	#N/A	#N/A	#N/A	#N/A	#N/A	#N/A	#N/A	1.68326	0.181825	0.18608	0.210204	0.182818	#N/A	#N/A	5	ENSG00000259532		lncRNA	novel transcript
#267222	#N/A	#N/A	#N/A	#N/A	#N/A	#N/A	#N/A	#N/A	#N/A	#N/A	#N/A	#N/A	#N/A	#N/A	#N/A	#N/A	#N/A	#N/A	#N/A	#N/A	0.303677	0.152069	0.161616	0.168042	0.148558	#N/A	#N/A	5	ENSG00000267222		lncRNA	novel transcript
LILRB4#186818	#N/A	#N/A	#N/A	#N/A	#N/A	#N/A	#N/A	#N/A	#N/A	#N/A	#N/A	#N/A	#N/A	#N/A	#N/A	#N/A	#N/A	#N/A	#N/A	#N/A	0.106187	0.107917	0.0841264	0.0981887	0.064721	#N/A	#N/A	5	ENSG00000186818	LILRB4	protein_coding	leukocyte immunoglobulin like receptor B4 [Source:HGNC Symbol;Acc:HGNC:6608]
ZFAND3	0.493106	#N/A	0.253573	#N/A	#N/A	#N/A	#N/A	#N/A	#N/A	#N/A	#N/A	#N/A	#N/A	#N/A	#N/A	#N/A	#N/A	#N/A	0.428098	5.96069	#N/A	#N/A	#N/A	#N/A	#N/A	#N/A	#N/A	4	ENSG00000156639	ZFAND3	protein_coding	zinc finger AN1-type containing 3 [Source:HGNC Symbol;Acc:HGNC:18019]
FOXN3	0.418047	#N/A	0.304632	#N/A	#N/A	#N/A	#N/A	#N/A	#N/A	#N/A	#N/A	#N/A	#N/A	#N/A	#N/A	#N/A	#N/A	0.53847	#N/A	6.93474	#N/A	#N/A	#N/A	#N/A	#N/A	#N/A	#N/A	4	ENSG00000053254	FOXN3	protein_coding	forkhead box N3 [Source:HGNC Symbol;Acc:HGNC:1928]
MBNL1-AS1	1.57507	#N/A	#N/A	#N/A	#N/A	#N/A	#N/A	#N/A	#N/A	#N/A	#N/A	#N/A	2.14654	#N/A	#N/A	#N/A	#N/A	#N/A	1.44392	4.34631	#N/A	#N/A	#N/A	#N/A	#N/A	#N/A	#N/A	4	ENSG00000229619	MBNL1-AS1	lncRNA	MBNL1 antisense RNA 1 [Source:HGNC Symbol;Acc:HGNC:44584]
TANC2	0.732847	#N/A	#N/A	0.586969	#N/A	#N/A	#N/A	#N/A	#N/A	#N/A	#N/A	#N/A	#N/A	#N/A	#N/A	#N/A	#N/A	#N/A	1.33638	5.0381	#N/A	#N/A	#N/A	#N/A	#N/A	#N/A	#N/A	4	ENSG00000170921	TANC2	protein_coding	tetratricopeptide repeat, ankyrin repeat and coiled-coil containing 2 [Source:HGNC Symbol;Acc:HGNC:30212]
STARD4-AS1	1.66935	#N/A	#N/A	#N/A	#N/A	#N/A	#N/A	#N/A	#N/A	0.920141	#N/A	#N/A	#N/A	#N/A	#N/A	#N/A	#N/A	#N/A	#N/A	0.341109	#N/A	#N/A	#N/A	#N/A	1.1565	#N/A	#N/A	4	ENSG00000246859	STARD4-AS1	lncRNA	STARD4 antisense RNA 1 [Source:HGNC Symbol;Acc:HGNC:44117]
ENG	1.13898	#N/A	#N/A	#N/A	#N/A	#N/A	#N/A	#N/A	#N/A	#N/A	#N/A	#N/A	#N/A	#N/A	#N/A	#N/A	#N/A	#N/A	1.90271	3.32454	#N/A	#N/A	#N/A	#N/A	#N/A	1.00516	#N/A	4	ENSG00000106991	ENG	protein_coding	endoglin [Source:HGNC Symbol;Acc:HGNC:3349]
#272477	0.0380089	#N/A	0.0456461	0.0285533	#N/A	#N/A	#N/A	#N/A	#N/A	#N/A	#N/A	#N/A	0.445343	#N/A	#N/A	#N/A	#N/A	#N/A	#N/A	#N/A	#N/A	#N/A	#N/A	#N/A	#N/A	#N/A	#N/A	4	ENSG00000272477		lncRNA	novel transcript, sense intronic to SATB1
DPYD-AS1	1.58925	#N/A	0.668404	#N/A	#N/A	#N/A	#N/A	#N/A	#N/A	#N/A	#N/A	#N/A	#N/A	#N/A	#N/A	#N/A	#N/A	#N/A	1.15287	6.91318	#N/A	#N/A	#N/A	#N/A	#N/A	#N/A	#N/A	4	ENSG00000232878	DPYD-AS1	lncRNA	DPYD antisense RNA 1 [Source:HGNC Symbol;Acc:HGNC:40195]
UBOX5-AS1	1.17381	#N/A	#N/A	#N/A	#N/A	#N/A	#N/A	#N/A	#N/A	#N/A	#N/A	#N/A	1.57362	#N/A	#N/A	#N/A	#N/A	#N/A	#N/A	5.06608	#N/A	#N/A	#N/A	#N/A	0.992256	#N/A	#N/A	4	ENSG00000235958	UBOX5-AS1	lncRNA	UBOX5 antisense RNA 1 [Source:HGNC Symbol;Acc:HGNC:44111]
USP15	0.332367	#N/A	#N/A	#N/A	#N/A	#N/A	#N/A	#N/A	#N/A	#N/A	#N/A	#N/A	#N/A	#N/A	#N/A	#N/A	#N/A	#N/A	0.45643	8.77975	#N/A	#N/A	#N/A	#N/A	0.461559	#N/A	#N/A	4	ENSG00000135655	USP15	protein_coding	ubiquitin specific peptidase 15 [Source:HGNC Symbol;Acc:HGNC:12613]
ST3GAL1	0.490729	#N/A	0.478081	#N/A	#N/A	#N/A	#N/A	#N/A	#N/A	#N/A	#N/A	#N/A	#N/A	#N/A	#N/A	#N/A	#N/A	#N/A	0.879776	6.40473	#N/A	#N/A	#N/A	#N/A	#N/A	#N/A	#N/A	4	ENSG00000008513	ST3GAL1	protein_coding	ST3 beta-galactoside alpha-2,3-sialyltransferase 1 [Source:HGNC Symbol;Acc:HGNC:10862]
DYRK1A	0.311851	#N/A	#N/A	#N/A	#N/A	#N/A	#N/A	#N/A	#N/A	#N/A	#N/A	#N/A	#N/A	#N/A	#N/A	#N/A	#N/A	#N/A	0.454085	6.96738	#N/A	#N/A	#N/A	#N/A	0.271142	#N/A	#N/A	4	ENSG00000157540	DYRK1A	protein_coding	dual specificity tyrosine phosphorylation regulated kinase 1A [Source:HGNC Symbol;Acc:HGNC:3091]
GATAD2B#143614	0.312603	#N/A	#N/A	#N/A	#N/A	#N/A	#N/A	#N/A	0.516214	#N/A	#N/A	#N/A	0.377188	#N/A	#N/A	#N/A	#N/A	#N/A	#N/A	5.92114	#N/A	#N/A	#N/A	#N/A	#N/A	#N/A	#N/A	4	ENSG00000143614	GATAD2B	protein_coding	GATA zinc finger domain containing 2B [Source:HGNC Symbol;Acc:HGNC:30778]
CHD3	0.737994	#N/A	1.0508	#N/A	#N/A	#N/A	#N/A	#N/A	#N/A	#N/A	#N/A	#N/A	#N/A	#N/A	#N/A	#N/A	#N/A	#N/A	1.94834	3.57665	#N/A	#N/A	#N/A	#N/A	#N/A	#N/A	#N/A	4	ENSG00000170004	CHD3	protein_coding	chromodomain helicase DNA binding protein 3 [Source:HGNC Symbol;Acc:HGNC:1918]
NIPAL4-DT	0.018383	#N/A	#N/A	#N/A	#N/A	0.113701	#N/A	#N/A	#N/A	#N/A	0.0984126	#N/A	0.0789742	#N/A	#N/A	#N/A	#N/A	#N/A	#N/A	#N/A	#N/A	#N/A	#N/A	#N/A	#N/A	#N/A	#N/A	4	ENSG00000251405	NIPAL4-DT	lncRNA	NIPAL4 divergent transcript [Source:HGNC Symbol;Acc:HGNC:55542]
MAPK1	0.330862	#N/A	#N/A	#N/A	#N/A	#N/A	#N/A	#N/A	#N/A	#N/A	#N/A	#N/A	#N/A	#N/A	#N/A	#N/A	#N/A	#N/A	1.79222	5.16975	0.274301	#N/A	#N/A	#N/A	#N/A	#N/A	#N/A	4	ENSG00000100030	MAPK1	protein_coding	mitogen-activated protein kinase 1 [Source:HGNC Symbol;Acc:HGNC:6871]
#254571	1.23328	#N/A	#N/A	#N/A	#N/A	#N/A	#N/A	#N/A	0.344867	#N/A	#N/A	#N/A	1.53444	#N/A	#N/A	#N/A	#N/A	#N/A	#N/A	0.34037	#N/A	#N/A	#N/A	#N/A	#N/A	#N/A	#N/A	4	ENSG00000254571		lncRNA	novel transcript
IRS2	1.10602	#N/A	1.60492	1.33341	#N/A	#N/A	#N/A	#N/A	#N/A	#N/A	#N/A	#N/A	#N/A	#N/A	#N/A	#N/A	#N/A	#N/A	#N/A	2.70819	#N/A	#N/A	#N/A	#N/A	#N/A	#N/A	#N/A	4	ENSG00000185950	IRS2	protein_coding	insulin receptor substrate 2 [Source:HGNC Symbol;Acc:HGNC:6126]
ZNF562	0.725893	#N/A	#N/A	#N/A	#N/A	#N/A	#N/A	#N/A	#N/A	#N/A	#N/A	#N/A	#N/A	#N/A	#N/A	#N/A	#N/A	#N/A	#N/A	3.2788	#N/A	0.584356	#N/A	0.595518	#N/A	#N/A	#N/A	4	ENSG00000171466	ZNF562	protein_coding	zinc finger protein 562 [Source:HGNC Symbol;Acc:HGNC:25950]
RGPD8	0.834627	#N/A	#N/A	#N/A	#N/A	#N/A	1.14233	#N/A	#N/A	#N/A	#N/A	#N/A	0.703488	#N/A	#N/A	#N/A	#N/A	#N/A	#N/A	5.75851	#N/A	#N/A	#N/A	#N/A	#N/A	#N/A	#N/A	4	ENSG00000169629	RGPD8	protein_coding	RANBP2 like and GRIP domain containing 8 [Source:HGNC Symbol;Acc:HGNC:9849]
BCL6	0.616573	#N/A	1.21007	#N/A	#N/A	#N/A	#N/A	#N/A	#N/A	#N/A	#N/A	#N/A	#N/A	#N/A	#N/A	#N/A	#N/A	#N/A	0.357543	0.702504	#N/A	#N/A	#N/A	#N/A	#N/A	#N/A	#N/A	4	ENSG00000113916	BCL6	protein_coding	BCL6 transcription repressor [Source:HGNC Symbol;Acc:HGNC:1001]
RALGAPA2	0.383418	#N/A	0.319901	#N/A	#N/A	#N/A	#N/A	#N/A	#N/A	#N/A	#N/A	#N/A	#N/A	#N/A	#N/A	#N/A	#N/A	#N/A	1.08223	6.25945	#N/A	#N/A	#N/A	#N/A	#N/A	#N/A	#N/A	4	ENSG00000188559	RALGAPA2	protein_coding	Ral GTPase activating protein catalytic subunit alpha 2 [Source:HGNC Symbol;Acc:HGNC:16207]
CD302	0.562409	#N/A	#N/A	#N/A	#N/A	#N/A	#N/A	#N/A	#N/A	#N/A	#N/A	#N/A	#N/A	#N/A	#N/A	#N/A	0.979338	#N/A	#N/A	4.70269	#N/A	#N/A	#N/A	#N/A	0.778348	#N/A	#N/A	4	ENSG00000241399	CD302	protein_coding	CD302 molecule [Source:HGNC Symbol;Acc:HGNC:30843]
GOLM2	0.312207	#N/A	#N/A	#N/A	#N/A	#N/A	#N/A	#N/A	0.948325	#N/A	#N/A	#N/A	#N/A	#N/A	#N/A	#N/A	#N/A	#N/A	#N/A	5.65778	#N/A	#N/A	#N/A	#N/A	0.336684	#N/A	#N/A	4	ENSG00000166734	GOLM2	protein_coding	golgi membrane protein 2 [Source:HGNC Symbol;Acc:HGNC:24892]
#287351	0.659584	#N/A	#N/A	#N/A	#N/A	#N/A	#N/A	#N/A	#N/A	#N/A	#N/A	#N/A	1.1311	#N/A	#N/A	#N/A	#N/A	#N/A	#N/A	6.86819	#N/A	#N/A	#N/A	#N/A	0.875349	#N/A	#N/A	4	ENSG00000287351		lncRNA	novel transcript, antisense to ANKRD11
ZNF713	0.785277	#N/A	#N/A	#N/A	#N/A	#N/A	#N/A	#N/A	#N/A	#N/A	#N/A	#N/A	#N/A	#N/A	#N/A	#N/A	#N/A	#N/A	#N/A	5.86568	#N/A	#N/A	0.892281	1.32367	#N/A	#N/A	#N/A	4	ENSG00000178665	ZNF713	protein_coding	zinc finger protein 713 [Source:HGNC Symbol;Acc:HGNC:22043]
PPIP5K2	0.378615	#N/A	#N/A	#N/A	#N/A	#N/A	#N/A	#N/A	#N/A	#N/A	#N/A	#N/A	#N/A	#N/A	#N/A	#N/A	#N/A	#N/A	#N/A	6.66344	#N/A	#N/A	#N/A	0.299962	0.402205	#N/A	#N/A	4	ENSG00000145725	PPIP5K2	protein_coding	diphosphoinositol pentakisphosphate kinase 2 [Source:HGNC Symbol;Acc:HGNC:29035]
DOCK4	0.0195593	#N/A	#N/A	#N/A	#N/A	#N/A	#N/A	#N/A	#N/A	#N/A	#N/A	#N/A	#N/A	#N/A	#N/A	#N/A	0.0844555	#N/A	#N/A	0.0937291	#N/A	#N/A	#N/A	0.057713	#N/A	#N/A	#N/A	4	ENSG00000128512	DOCK4	protein_coding	dedicator of cytokinesis 4 [Source:HGNC Symbol;Acc:HGNC:19192]
ARL15	0.276744	#N/A	#N/A	#N/A	#N/A	#N/A	#N/A	#N/A	#N/A	#N/A	#N/A	#N/A	#N/A	#N/A	#N/A	#N/A	#N/A	0.442942	0.797561	6.54799	#N/A	#N/A	#N/A	#N/A	#N/A	#N/A	#N/A	4	ENSG00000185305	ARL15	protein_coding	ADP ribosylation factor like GTPase 15 [Source:HGNC Symbol;Acc:HGNC:25945]
CC2D2A	0.789824	#N/A	#N/A	#N/A	#N/A	#N/A	#N/A	#N/A	#N/A	#N/A	#N/A	#N/A	#N/A	#N/A	#N/A	#N/A	#N/A	#N/A	1.46069	2.88142	#N/A	#N/A	#N/A	#N/A	#N/A	1.20414	#N/A	4	ENSG00000048342	CC2D2A	protein_coding	coiled-coil and C2 domain containing 2A [Source:HGNC Symbol;Acc:HGNC:29253]
AKAP10	0.344018	#N/A	#N/A	#N/A	#N/A	#N/A	#N/A	#N/A	#N/A	#N/A	#N/A	#N/A	#N/A	#N/A	#N/A	#N/A	#N/A	#N/A	0.732901	5.39847	#N/A	#N/A	#N/A	#N/A	0.419904	#N/A	#N/A	4	ENSG00000108599	AKAP10	protein_coding	A-kinase anchoring protein 10 [Source:HGNC Symbol;Acc:HGNC:368]
R3HDM1	0.333414	#N/A	#N/A	#N/A	#N/A	#N/A	#N/A	#N/A	#N/A	#N/A	#N/A	#N/A	0.316776	#N/A	#N/A	#N/A	#N/A	#N/A	#N/A	6.12582	#N/A	#N/A	#N/A	#N/A	0.436415	#N/A	#N/A	4	ENSG00000048991	R3HDM1	protein_coding	R3H domain containing 1 [Source:HGNC Symbol;Acc:HGNC:9757]
CLMP	0.906737	#N/A	#N/A	#N/A	#N/A	#N/A	#N/A	#N/A	#N/A	#N/A	1.11302	#N/A	3.14433	#N/A	#N/A	#N/A	#N/A	#N/A	#N/A	0.30727	#N/A	#N/A	#N/A	#N/A	#N/A	#N/A	#N/A	4	ENSG00000166250	CLMP	protein_coding	CXADR like membrane protein [Source:HGNC Symbol;Acc:HGNC:24039]
CEP128	0.598156	#N/A	#N/A	1.39382	#N/A	#N/A	#N/A	#N/A	#N/A	0.910898	#N/A	#N/A	#N/A	#N/A	#N/A	#N/A	#N/A	#N/A	#N/A	4.26656	#N/A	#N/A	#N/A	#N/A	#N/A	#N/A	#N/A	4	ENSG00000100629	CEP128	protein_coding	centrosomal protein 128 [Source:HGNC Symbol;Acc:HGNC:20359]
#286974	0.645755	#N/A	#N/A	#N/A	#N/A	#N/A	#N/A	#N/A	#N/A	#N/A	#N/A	#N/A	3.48843	#N/A	#N/A	#N/A	#N/A	#N/A	#N/A	0.30922	#N/A	#N/A	#N/A	#N/A	1.43366	#N/A	#N/A	4	ENSG00000286974		lncRNA	novel transcript, antisense to TNXB
PTGER4	0.714392	#N/A	1.19183	1.84384	#N/A	#N/A	#N/A	#N/A	#N/A	#N/A	#N/A	#N/A	#N/A	#N/A	#N/A	#N/A	#N/A	#N/A	#N/A	4.15347	#N/A	#N/A	#N/A	#N/A	#N/A	#N/A	#N/A	4	ENSG00000171522	PTGER4	protein_coding	prostaglandin E receptor 4 [Source:HGNC Symbol;Acc:HGNC:9596]
#285758	0.338535	#N/A	#N/A	#N/A	#N/A	#N/A	#N/A	#N/A	#N/A	#N/A	#N/A	#N/A	1.56313	#N/A	#N/A	#N/A	#N/A	#N/A	#N/A	0.166798	#N/A	#N/A	#N/A	#N/A	1.2627	#N/A	#N/A	4	ENSG00000285758		lncRNA	novel transcript, antisense to MRPS28
NME9	0.614072	#N/A	#N/A	#N/A	#N/A	#N/A	#N/A	#N/A	#N/A	#N/A	#N/A	#N/A	2.16549	#N/A	#N/A	#N/A	#N/A	#N/A	#N/A	6.62802	#N/A	#N/A	#N/A	#N/A	1.16787	#N/A	#N/A	4	ENSG00000181322	NME9	protein_coding	NME/NM23 family member 9 [Source:HGNC Symbol;Acc:HGNC:21343]
SLC8B1	0.704082	#N/A	#N/A	#N/A	#N/A	#N/A	#N/A	#N/A	#N/A	#N/A	#N/A	#N/A	#N/A	#N/A	#N/A	#N/A	1.22626	#N/A	1.27077	5.28343	#N/A	#N/A	#N/A	#N/A	#N/A	#N/A	#N/A	4	ENSG00000089060	SLC8B1	protein_coding	solute carrier family 8 member B1 [Source:HGNC Symbol;Acc:HGNC:26175]
BTBD9	0.285987	#N/A	#N/A	#N/A	#N/A	#N/A	#N/A	#N/A	#N/A	#N/A	#N/A	#N/A	#N/A	#N/A	#N/A	#N/A	0.717867	0.455132	#N/A	7.48799	#N/A	#N/A	#N/A	#N/A	#N/A	#N/A	#N/A	4	ENSG00000183826	BTBD9	protein_coding	BTB domain containing 9 [Source:HGNC Symbol;Acc:HGNC:21228]
AOPEP	0.41434	#N/A	#N/A	#N/A	#N/A	#N/A	#N/A	#N/A	#N/A	#N/A	#N/A	#N/A	#N/A	#N/A	#N/A	#N/A	#N/A	#N/A	#N/A	5.91651	#N/A	#N/A	#N/A	0.437407	0.559267	#N/A	#N/A	4	ENSG00000148120	AOPEP	protein_coding	aminopeptidase O (putative) [Source:HGNC Symbol;Acc:HGNC:1361]
HERC3#138641	0.350224	#N/A	#N/A	#N/A	#N/A	#N/A	#N/A	#N/A	#N/A	#N/A	#N/A	#N/A	#N/A	#N/A	#N/A	#N/A	#N/A	#N/A	1.30677	6.61606	#N/A	#N/A	#N/A	#N/A	0.349024	#N/A	#N/A	4	ENSG00000138641	HERC3	protein_coding	HECT and RLD domain containing E3 ubiquitin protein ligase 3 [Source:HGNC Symbol;Acc:HGNC:4876]
RARS2	0.360961	#N/A	#N/A	#N/A	#N/A	#N/A	#N/A	#N/A	0.928658	#N/A	#N/A	#N/A	0.535974	#N/A	#N/A	#N/A	#N/A	#N/A	#N/A	8.37913	#N/A	#N/A	#N/A	#N/A	#N/A	#N/A	#N/A	4	ENSG00000146282	RARS2	protein_coding	arginyl-tRNA synthetase 2, mitochondrial [Source:HGNC Symbol;Acc:HGNC:21406]
PDSS2	0.287831	#N/A	#N/A	#N/A	#N/A	#N/A	#N/A	#N/A	#N/A	#N/A	#N/A	#N/A	0.245736	#N/A	#N/A	#N/A	#N/A	#N/A	#N/A	5.60081	#N/A	#N/A	#N/A	#N/A	0.622832	#N/A	#N/A	4	ENSG00000164494	PDSS2	protein_coding	decaprenyl diphosphate synthase subunit 2 [Source:HGNC Symbol;Acc:HGNC:23041]
GPATCH8	0.263426	#N/A	#N/A	#N/A	#N/A	#N/A	0.444491	#N/A	#N/A	#N/A	#N/A	#N/A	0.341713	#N/A	#N/A	#N/A	#N/A	#N/A	#N/A	6.4323	#N/A	#N/A	#N/A	#N/A	#N/A	#N/A	#N/A	4	ENSG00000186566	GPATCH8	protein_coding	G-patch domain containing 8 [Source:HGNC Symbol;Acc:HGNC:29066]
WDR20	0.338124	#N/A	#N/A	#N/A	#N/A	#N/A	#N/A	#N/A	#N/A	#N/A	#N/A	#N/A	0.333752	#N/A	#N/A	#N/A	#N/A	#N/A	#N/A	4.86533	#N/A	#N/A	#N/A	#N/A	0.3551	#N/A	#N/A	4	ENSG00000140153	WDR20	protein_coding	WD repeat domain 20 [Source:HGNC Symbol;Acc:HGNC:19667]
UBL3	0.364296	#N/A	0.442465	#N/A	#N/A	#N/A	#N/A	#N/A	#N/A	#N/A	#N/A	#N/A	#N/A	#N/A	#N/A	#N/A	#N/A	#N/A	#N/A	8.52248	#N/A	#N/A	#N/A	#N/A	#N/A	0.810867	#N/A	4	ENSG00000122042	UBL3	protein_coding	ubiquitin like 3 [Source:HGNC Symbol;Acc:HGNC:12504]
HOMER2	0.798112	#N/A	#N/A	#N/A	#N/A	#N/A	#N/A	#N/A	#N/A	#N/A	#N/A	0.976842	#N/A	#N/A	#N/A	#N/A	#N/A	#N/A	#N/A	#N/A	#N/A	#N/A	#N/A	0.827593	1.17117	#N/A	#N/A	4	ENSG00000103942	HOMER2	protein_coding	homer scaffold protein 2 [Source:HGNC Symbol;Acc:HGNC:17513]
C3orf52#114529	0.0284016	#N/A	#N/A	#N/A	#N/A	0.605869	#N/A	#N/A	#N/A	0.191157	#N/A	#N/A	0.291209	#N/A	#N/A	#N/A	#N/A	#N/A	#N/A	#N/A	#N/A	#N/A	#N/A	#N/A	#N/A	#N/A	#N/A	4	ENSG00000114529	C3orf52	protein_coding	chromosome 3 open reading frame 52 [Source:HGNC Symbol;Acc:HGNC:26255]
RMND1	0.515947	#N/A	#N/A	#N/A	#N/A	#N/A	0.808217	#N/A	#N/A	#N/A	#N/A	#N/A	0.678937	#N/A	#N/A	#N/A	#N/A	#N/A	#N/A	7.10458	#N/A	#N/A	#N/A	#N/A	#N/A	#N/A	#N/A	4	ENSG00000155906	RMND1	protein_coding	required for meiotic nuclear division 1 homolog [Source:HGNC Symbol;Acc:HGNC:21176]
CCAR1	0.28863	#N/A	#N/A	#N/A	#N/A	#N/A	0.446741	#N/A	#N/A	0.315613	#N/A	#N/A	#N/A	#N/A	#N/A	#N/A	#N/A	#N/A	#N/A	6.16942	#N/A	#N/A	#N/A	#N/A	#N/A	#N/A	#N/A	4	ENSG00000060339	CCAR1	protein_coding	cell division cycle and apoptosis regulator 1 [Source:HGNC Symbol;Acc:HGNC:24236]
#285692	0.429462	#N/A	#N/A	#N/A	#N/A	#N/A	#N/A	#N/A	#N/A	#N/A	#N/A	#N/A	1.06222	#N/A	#N/A	#N/A	#N/A	#N/A	#N/A	7.56366	#N/A	#N/A	#N/A	#N/A	0.575507	#N/A	#N/A	4	ENSG00000285692		lncRNA	Novel transcript, antisense to ATF7
KDM8	0.851202	#N/A	#N/A	#N/A	#N/A	#N/A	0.931549	#N/A	#N/A	#N/A	#N/A	#N/A	1.45667	#N/A	#N/A	#N/A	#N/A	#N/A	#N/A	0.547936	#N/A	#N/A	#N/A	#N/A	#N/A	#N/A	#N/A	4	ENSG00000155666	KDM8	protein_coding	lysine demethylase 8 [Source:HGNC Symbol;Acc:HGNC:25840]
CUL5	0.248131	#N/A	#N/A	#N/A	#N/A	#N/A	#N/A	#N/A	#N/A	#N/A	#N/A	#N/A	#N/A	#N/A	#N/A	#N/A	0.438306	#N/A	#N/A	6.45512	#N/A	#N/A	#N/A	#N/A	0.462131	#N/A	#N/A	4	ENSG00000166266	CUL5	protein_coding	cullin 5 [Source:HGNC Symbol;Acc:HGNC:2556]
#267523	0.688953	#N/A	#N/A	#N/A	#N/A	#N/A	#N/A	#N/A	#N/A	#N/A	#N/A	#N/A	1.83648	#N/A	#N/A	#N/A	#N/A	#N/A	#N/A	5.35202	#N/A	#N/A	#N/A	#N/A	1.77454	#N/A	#N/A	4	ENSG00000267523		lncRNA	novel transcript, antisense to U2AF2A
NAXE	#N/A	0.051725	#N/A	#N/A	#N/A	#N/A	#N/A	0.157247	#N/A	#N/A	#N/A	#N/A	#N/A	1.4075	#N/A	#N/A	#N/A	#N/A	#N/A	#N/A	1.36887	#N/A	#N/A	#N/A	#N/A	#N/A	#N/A	4	ENSG00000163382	NAXE	protein_coding	NAD(P)HX epimerase [Source:HGNC Symbol;Acc:HGNC:18453]
PCDH7	#N/A	0.0314461	0.0135803	#N/A	#N/A	#N/A	#N/A	#N/A	#N/A	0.113259	#N/A	#N/A	#N/A	#N/A	#N/A	#N/A	#N/A	#N/A	#N/A	#N/A	#N/A	#N/A	#N/A	0.761515	#N/A	#N/A	#N/A	4	ENSG00000169851	PCDH7	protein_coding	protocadherin 7 [Source:HGNC Symbol;Acc:HGNC:8659]
SPART-AS1	#N/A	0.0567835	#N/A	#N/A	#N/A	#N/A	#N/A	#N/A	#N/A	#N/A	#N/A	#N/A	#N/A	#N/A	#N/A	#N/A	#N/A	#N/A	#N/A	#N/A	#N/A	#N/A	3.03938	1.76531	0.878285	#N/A	#N/A	4	ENSG00000120664	SPART-AS1	lncRNA	SPART antisense RNA 1 [Source:HGNC Symbol;Acc:HGNC:39933]
TNFAIP8L2	#N/A	0.0311368	#N/A	#N/A	#N/A	#N/A	#N/A	#N/A	#N/A	#N/A	#N/A	#N/A	#N/A	#N/A	#N/A	#N/A	#N/A	0.0939583	#N/A	#N/A	1.59825	#N/A	1.6542	#N/A	#N/A	#N/A	#N/A	4	ENSG00000163154	TNFAIP8L2	protein_coding	TNF alpha induced protein 8 like 2 [Source:HGNC Symbol;Acc:HGNC:26277]
EXOSC4	#N/A	0.0486862	#N/A	#N/A	#N/A	#N/A	#N/A	#N/A	#N/A	#N/A	#N/A	#N/A	#N/A	1.32448	#N/A	#N/A	#N/A	#N/A	#N/A	#N/A	1.79123	#N/A	1.61949	#N/A	#N/A	#N/A	#N/A	4	ENSG00000178896	EXOSC4	protein_coding	exosome component 4 [Source:HGNC Symbol;Acc:HGNC:18189]
LINC02388	#N/A	0.0219915	0.0104975	#N/A	#N/A	#N/A	#N/A	#N/A	#N/A	#N/A	#N/A	0.095878	#N/A	0.0721128	#N/A	#N/A	#N/A	#N/A	#N/A	#N/A	#N/A	#N/A	#N/A	#N/A	#N/A	#N/A	#N/A	4	ENSG00000257259	LINC02388	lncRNA	long intergenic non-protein coding RNA 2388 [Source:HGNC Symbol;Acc:HGNC:53315]
NDUFS3#213619	#N/A	0.763056	#N/A	#N/A	#N/A	#N/A	1.14903	#N/A	#N/A	#N/A	#N/A	#N/A	#N/A	0.683031	#N/A	#N/A	#N/A	#N/A	#N/A	5.11577	#N/A	#N/A	#N/A	#N/A	#N/A	#N/A	#N/A	4	ENSG00000213619	NDUFS3	protein_coding	NADH:ubiquinone oxidoreductase core subunit S3 [Source:HGNC Symbol;Acc:HGNC:7710]
IL9R	#N/A	0.0213246	#N/A	#N/A	#N/A	#N/A	#N/A	#N/A	#N/A	#N/A	#N/A	#N/A	0.082197	#N/A	#N/A	0.0572787	#N/A	#N/A	#N/A	#N/A	#N/A	#N/A	0.0500687	#N/A	#N/A	#N/A	#N/A	4	ENSG00000124334	IL9R	protein_coding	interleukin 9 receptor [Source:HGNC Symbol;Acc:HGNC:6030]
SATB1	#N/A	#N/A	1.49895	0.086521	#N/A	#N/A	#N/A	#N/A	#N/A	#N/A	#N/A	#N/A	#N/A	#N/A	#N/A	#N/A	#N/A	#N/A	0.323767	0.657639	#N/A	#N/A	#N/A	#N/A	#N/A	#N/A	#N/A	4	ENSG00000182568	SATB1	protein_coding	SATB homeobox 1 [Source:HGNC Symbol;Acc:HGNC:10541]
IL15	#N/A	#N/A	#N/A	1.16104	#N/A	#N/A	#N/A	#N/A	#N/A	#N/A	#N/A	#N/A	#N/A	#N/A	#N/A	#N/A	1.67109	#N/A	#N/A	5.98515	#N/A	#N/A	#N/A	#N/A	#N/A	3.15338	#N/A	4	ENSG00000164136	IL15	protein_coding	interleukin 15 [Source:HGNC Symbol;Acc:HGNC:5977]
#225032	#N/A	#N/A	#N/A	0.39711	#N/A	#N/A	#N/A	1.3757	#N/A	#N/A	#N/A	#N/A	1.48298	#N/A	#N/A	#N/A	#N/A	#N/A	#N/A	0.893406	#N/A	#N/A	#N/A	#N/A	#N/A	#N/A	#N/A	4	ENSG00000225032		lncRNA	novel transcript
#269514	#N/A	#N/A	#N/A	0.0362738	#N/A	#N/A	#N/A	#N/A	#N/A	#N/A	#N/A	#N/A	#N/A	#N/A	#N/A	#N/A	#N/A	#N/A	#N/A	0.18648	#N/A	#N/A	1.10569	#N/A	0.962102	#N/A	#N/A	4	ENSG00000269514		lncRNA	novel transcript, antisense to OR10AD1
CCT4	#N/A	#N/A	#N/A	0.688299	#N/A	#N/A	1.15924	#N/A	#N/A	#N/A	#N/A	#N/A	#N/A	#N/A	#N/A	#N/A	#N/A	#N/A	#N/A	4.45412	#N/A	0.434103	#N/A	#N/A	#N/A	#N/A	#N/A	4	ENSG00000115484	CCT4	protein_coding	chaperonin containing TCP1 subunit 4 [Source:HGNC Symbol;Acc:HGNC:1617]
SLC15A4	#N/A	#N/A	#N/A	0.777446	#N/A	#N/A	#N/A	#N/A	#N/A	#N/A	#N/A	#N/A	#N/A	#N/A	#N/A	#N/A	#N/A	#N/A	#N/A	3.15983	1.18055	0.828813	#N/A	#N/A	#N/A	#N/A	#N/A	4	ENSG00000139370	SLC15A4	protein_coding	solute carrier family 15 member 4 [Source:HGNC Symbol;Acc:HGNC:23090]
S100A4	#N/A	#N/A	1.56896	0.0238321	#N/A	#N/A	#N/A	#N/A	#N/A	#N/A	#N/A	#N/A	#N/A	#N/A	#N/A	#N/A	#N/A	0.0621236	0.00708727	#N/A	#N/A	#N/A	#N/A	#N/A	#N/A	#N/A	#N/A	4	ENSG00000196154	S100A4	protein_coding	S100 calcium binding protein A4 [Source:HGNC Symbol;Acc:HGNC:10494]
PGBD1	#N/A	#N/A	#N/A	0.0994989	#N/A	#N/A	#N/A	#N/A	#N/A	1.49907	#N/A	#N/A	1.11385	#N/A	#N/A	#N/A	#N/A	#N/A	#N/A	0.378821	#N/A	#N/A	#N/A	#N/A	#N/A	#N/A	#N/A	4	ENSG00000137338	PGBD1	protein_coding	piggyBac transposable element derived 1 [Source:HGNC Symbol;Acc:HGNC:19398]
SNRPG	#N/A	#N/A	#N/A	0.666088	#N/A	#N/A	0.991901	#N/A	#N/A	#N/A	#N/A	#N/A	#N/A	#N/A	0.689724	#N/A	#N/A	#N/A	#N/A	3.38987	#N/A	#N/A	#N/A	#N/A	#N/A	#N/A	#N/A	4	ENSG00000143977	SNRPG	protein_coding	small nuclear ribonucleoprotein polypeptide G [Source:HGNC Symbol;Acc:HGNC:11163]
PFN1	#N/A	#N/A	0.836867	#N/A	#N/A	#N/A	#N/A	#N/A	#N/A	#N/A	#N/A	#N/A	#N/A	#N/A	#N/A	#N/A	#N/A	2.49945	#N/A	#N/A	1.02578	#N/A	#N/A	#N/A	#N/A	#N/A	0.257285	4	ENSG00000108518	PFN1	protein_coding	profilin 1 [Source:HGNC Symbol;Acc:HGNC:8881]
MYL6	#N/A	#N/A	0.94108	#N/A	#N/A	#N/A	#N/A	#N/A	#N/A	#N/A	#N/A	#N/A	#N/A	#N/A	#N/A	#N/A	#N/A	0.644878	#N/A	#N/A	1.27285	#N/A	0.573061	#N/A	#N/A	#N/A	#N/A	4	ENSG00000092841	MYL6	protein_coding	myosin light chain 6 [Source:HGNC Symbol;Acc:HGNC:7587]
SH3BGRL3	#N/A	#N/A	1.1533	#N/A	#N/A	#N/A	#N/A	#N/A	#N/A	#N/A	#N/A	#N/A	#N/A	#N/A	#N/A	#N/A	#N/A	0.344221	#N/A	#N/A	1.54963	#N/A	#N/A	#N/A	#N/A	#N/A	0.0928657	4	ENSG00000142669	SH3BGRL3	protein_coding	SH3 domain binding glutamate rich protein like 3 [Source:HGNC Symbol;Acc:HGNC:15568]
GLIPR1	#N/A	#N/A	0.800711	#N/A	#N/A	#N/A	#N/A	#N/A	#N/A	#N/A	#N/A	#N/A	#N/A	#N/A	#N/A	#N/A	#N/A	#N/A	1.73704	4.68555	#N/A	#N/A	#N/A	#N/A	#N/A	0.836398	#N/A	4	ENSG00000139278	GLIPR1	protein_coding	GLI pathogenesis related 1 [Source:HGNC Symbol;Acc:HGNC:17001]
TMSB4X	#N/A	#N/A	0.296136	#N/A	#N/A	#N/A	#N/A	#N/A	#N/A	#N/A	#N/A	#N/A	#N/A	#N/A	#N/A	#N/A	#N/A	3.34895	#N/A	#N/A	1.26401	#N/A	0.69212	#N/A	#N/A	#N/A	#N/A	4	ENSG00000205542	TMSB4X	protein_coding	thymosin beta 4 X-linked [Source:HGNC Symbol;Acc:HGNC:11881]
CASP4	#N/A	#N/A	0.483326	#N/A	#N/A	#N/A	#N/A	#N/A	#N/A	#N/A	#N/A	#N/A	#N/A	#N/A	#N/A	#N/A	#N/A	1.32435	0.910666	3.77145	#N/A	#N/A	#N/A	#N/A	#N/A	#N/A	#N/A	4	ENSG00000196954	CASP4	protein_coding	caspase 4 [Source:HGNC Symbol;Acc:HGNC:1505]
ING3	#N/A	#N/A	0.52874	#N/A	#N/A	#N/A	#N/A	#N/A	0.912001	#N/A	0.679663	#N/A	#N/A	#N/A	#N/A	#N/A	#N/A	#N/A	#N/A	4.59631	#N/A	#N/A	#N/A	#N/A	#N/A	#N/A	#N/A	4	ENSG00000071243	ING3	protein_coding	inhibitor of growth family member 3 [Source:HGNC Symbol;Acc:HGNC:14587]
DCTN1	#N/A	#N/A	0.801286	#N/A	#N/A	#N/A	#N/A	1.49926	#N/A	#N/A	0.756875	#N/A	#N/A	#N/A	#N/A	#N/A	#N/A	#N/A	#N/A	5.29319	#N/A	#N/A	#N/A	#N/A	#N/A	#N/A	#N/A	4	ENSG00000204843	DCTN1	protein_coding	dynactin subunit 1 [Source:HGNC Symbol;Acc:HGNC:2711]
TBC1D15	#N/A	#N/A	0.403287	#N/A	#N/A	#N/A	#N/A	#N/A	#N/A	0.48899	0.395879	#N/A	#N/A	#N/A	#N/A	#N/A	#N/A	#N/A	#N/A	3.4733	#N/A	#N/A	#N/A	#N/A	#N/A	#N/A	#N/A	4	ENSG00000121749	TBC1D15	protein_coding	TBC1 domain family member 15 [Source:HGNC Symbol;Acc:HGNC:25694]
BIRC2	#N/A	#N/A	0.456357	#N/A	#N/A	#N/A	#N/A	#N/A	#N/A	#N/A	#N/A	#N/A	#N/A	#N/A	#N/A	#N/A	0.827843	#N/A	#N/A	3.28469	#N/A	#N/A	0.393953	#N/A	#N/A	#N/A	#N/A	4	ENSG00000110330	BIRC2	protein_coding	baculoviral IAP repeat containing 2 [Source:HGNC Symbol;Acc:HGNC:590]
ERCC5	#N/A	#N/A	0.418832	#N/A	#N/A	#N/A	0.726023	#N/A	#N/A	#N/A	0.488003	#N/A	#N/A	#N/A	#N/A	#N/A	#N/A	#N/A	#N/A	7.86403	#N/A	#N/A	#N/A	#N/A	#N/A	#N/A	#N/A	4	ENSG00000134899	ERCC5	protein_coding	ERCC excision repair 5, endonuclease [Source:HGNC Symbol;Acc:HGNC:3437]
H3C12	#N/A	#N/A	#N/A	#N/A	#N/A	2.34009	0.373374	#N/A	0.244428	#N/A	#N/A	#N/A	#N/A	#N/A	#N/A	#N/A	#N/A	#N/A	#N/A	0.388007	#N/A	#N/A	#N/A	#N/A	#N/A	#N/A	#N/A	4	ENSG00000197153	H3C12	protein_coding	H3 clustered histone 12 [Source:HGNC Symbol;Acc:HGNC:4774]
TMC3-AS1	#N/A	#N/A	#N/A	#N/A	#N/A	2.77098	#N/A	#N/A	#N/A	3.02692	#N/A	#N/A	2.04258	#N/A	#N/A	#N/A	#N/A	#N/A	#N/A	0.184954	#N/A	#N/A	#N/A	#N/A	#N/A	#N/A	#N/A	4	ENSG00000259343	TMC3-AS1	lncRNA	TMC3 antisense RNA 1 [Source:HGNC Symbol;Acc:HGNC:51424]
TOP2A	#N/A	#N/A	#N/A	#N/A	#N/A	0.167534	0.107536	0.103828	#N/A	0.162889	#N/A	#N/A	#N/A	#N/A	#N/A	#N/A	#N/A	#N/A	#N/A	#N/A	#N/A	#N/A	#N/A	#N/A	#N/A	#N/A	#N/A	4	ENSG00000131747	TOP2A	protein_coding	DNA topoisomerase II alpha [Source:HGNC Symbol;Acc:HGNC:11989]
KIF5C#168280	#N/A	#N/A	#N/A	#N/A	#N/A	3.12429	1.44192	#N/A	#N/A	#N/A	1.66299	#N/A	#N/A	#N/A	#N/A	#N/A	#N/A	#N/A	#N/A	0.92064	#N/A	#N/A	#N/A	#N/A	#N/A	#N/A	#N/A	4	ENSG00000168280	KIF5C	protein_coding	kinesin family member 5C [Source:HGNC Symbol;Acc:HGNC:6325]
TBCC	#N/A	#N/A	#N/A	#N/A	#N/A	2.59514	1.83016	2.07462	#N/A	#N/A	#N/A	#N/A	#N/A	#N/A	#N/A	#N/A	#N/A	#N/A	#N/A	1.06957	#N/A	#N/A	#N/A	#N/A	#N/A	#N/A	#N/A	4	ENSG00000124659	TBCC	protein_coding	tubulin folding cofactor C [Source:HGNC Symbol;Acc:HGNC:11580]
KIF2A	#N/A	#N/A	#N/A	#N/A	#N/A	0.775557	1.33222	#N/A	1.46273	#N/A	#N/A	#N/A	0.765911	#N/A	#N/A	#N/A	#N/A	#N/A	#N/A	#N/A	#N/A	#N/A	#N/A	#N/A	#N/A	#N/A	#N/A	4	ENSG00000068796	KIF2A	protein_coding	kinesin family member 2A [Source:HGNC Symbol;Acc:HGNC:6318]
RAB29	#N/A	#N/A	#N/A	#N/A	#N/A	1.12876	1.81329	#N/A	1.19653	#N/A	#N/A	#N/A	#N/A	#N/A	#N/A	#N/A	#N/A	#N/A	#N/A	4.45707	#N/A	#N/A	#N/A	#N/A	#N/A	#N/A	#N/A	4	ENSG00000117280	RAB29	protein_coding	RAB29, member RAS oncogene family [Source:HGNC Symbol;Acc:HGNC:9789]
RAD54B	#N/A	#N/A	#N/A	#N/A	#N/A	2.36153	#N/A	#N/A	#N/A	0.431811	#N/A	#N/A	0.424741	#N/A	#N/A	#N/A	#N/A	#N/A	#N/A	0.148251	#N/A	#N/A	#N/A	#N/A	#N/A	#N/A	#N/A	4	ENSG00000197275	RAD54B	protein_coding	RAD54 homolog B [Source:HGNC Symbol;Acc:HGNC:17228]
ARHGEF5#050327	#N/A	#N/A	#N/A	#N/A	#N/A	0.279636	#N/A	#N/A	#N/A	0.507168	#N/A	#N/A	0.514384	#N/A	#N/A	1.47788	#N/A	#N/A	#N/A	#N/A	#N/A	#N/A	#N/A	#N/A	#N/A	#N/A	#N/A	4	ENSG00000050327	ARHGEF5	protein_coding	Rho guanine nucleotide exchange factor 5 [Source:HGNC Symbol;Acc:HGNC:13209]
#286652	#N/A	#N/A	#N/A	#N/A	#N/A	2.09511	#N/A	0.230815	#N/A	1.45848	#N/A	#N/A	2.56763	#N/A	#N/A	#N/A	#N/A	#N/A	#N/A	#N/A	#N/A	#N/A	#N/A	#N/A	#N/A	#N/A	#N/A	4	ENSG00000286652		lncRNA	novel transcript
DYRK2	#N/A	#N/A	#N/A	#N/A	#N/A	1.21309	1.63277	#N/A	#N/A	#N/A	#N/A	#N/A	#N/A	#N/A	#N/A	#N/A	#N/A	#N/A	1.05148	5.71009	#N/A	#N/A	#N/A	#N/A	#N/A	#N/A	#N/A	4	ENSG00000127334	DYRK2	protein_coding	dual specificity tyrosine phosphorylation regulated kinase 2 [Source:HGNC Symbol;Acc:HGNC:3093]
PLA2G12A	#N/A	#N/A	#N/A	#N/A	#N/A	1.42543	#N/A	#N/A	1.87453	1.4203	#N/A	#N/A	1.02936	#N/A	#N/A	#N/A	#N/A	#N/A	#N/A	#N/A	#N/A	#N/A	#N/A	#N/A	#N/A	#N/A	#N/A	4	ENSG00000123739	PLA2G12A	protein_coding	phospholipase A2 group XIIA [Source:HGNC Symbol;Acc:HGNC:18554]
#203279	#N/A	#N/A	#N/A	#N/A	#N/A	2.88058	#N/A	#N/A	#N/A	1.72861	#N/A	#N/A	1.10278	#N/A	#N/A	#N/A	#N/A	#N/A	#N/A	0.170622	#N/A	#N/A	#N/A	#N/A	#N/A	#N/A	#N/A	4	ENSG00000203279		lncRNA	novel transcript
#263551	#N/A	#N/A	#N/A	#N/A	#N/A	0.715836	#N/A	#N/A	#N/A	0.252652	#N/A	#N/A	0.129373	#N/A	#N/A	#N/A	#N/A	#N/A	#N/A	0.130683	#N/A	#N/A	#N/A	#N/A	#N/A	#N/A	#N/A	4	ENSG00000263551		lncRNA	novel transcript
#249258	#N/A	#N/A	#N/A	#N/A	#N/A	0.295088	#N/A	#N/A	#N/A	0.276069	#N/A	#N/A	0.240463	#N/A	#N/A	#N/A	#N/A	#N/A	#N/A	#N/A	#N/A	#N/A	1.68372	#N/A	#N/A	#N/A	#N/A	4	ENSG00000249258		lncRNA	novel transcript
#249753	#N/A	#N/A	#N/A	#N/A	#N/A	2.62553	#N/A	#N/A	#N/A	#N/A	#N/A	#N/A	1.28701	#N/A	#N/A	#N/A	#N/A	#N/A	#N/A	0.178788	#N/A	#N/A	#N/A	#N/A	1.07956	#N/A	#N/A	4	ENSG00000249753		lncRNA	antisense to TMEM5
UQCC3	#N/A	#N/A	#N/A	#N/A	#N/A	1.76252	#N/A	0.977495	#N/A	0.970546	#N/A	#N/A	#N/A	#N/A	#N/A	#N/A	#N/A	#N/A	#N/A	0.549302	#N/A	#N/A	#N/A	#N/A	#N/A	#N/A	#N/A	4	ENSG00000204922	UQCC3	protein_coding	ubiquinol-cytochrome c reductase complex assembly factor 3 [Source:HGNC Symbol;Acc:HGNC:34399]
C9orf85	#N/A	#N/A	#N/A	#N/A	#N/A	0.74603	0.958194	#N/A	#N/A	#N/A	#N/A	#N/A	0.52006	#N/A	#N/A	#N/A	#N/A	#N/A	#N/A	7.83995	#N/A	#N/A	#N/A	#N/A	#N/A	#N/A	#N/A	4	ENSG00000155621	C9orf85	protein_coding	chromosome 9 open reading frame 85 [Source:HGNC Symbol;Acc:HGNC:28784]
NDUFV2	#N/A	#N/A	#N/A	#N/A	#N/A	0.686641	1.09108	#N/A	0.835694	#N/A	#N/A	#N/A	#N/A	#N/A	#N/A	#N/A	#N/A	#N/A	#N/A	6.02615	#N/A	#N/A	#N/A	#N/A	#N/A	#N/A	#N/A	4	ENSG00000178127	NDUFV2	protein_coding	NADH:ubiquinone oxidoreductase core subunit V2 [Source:HGNC Symbol;Acc:HGNC:7717]
FBXO4	#N/A	#N/A	#N/A	#N/A	#N/A	1.24997	2.16467	#N/A	1.62224	#N/A	#N/A	#N/A	#N/A	#N/A	#N/A	#N/A	#N/A	#N/A	#N/A	3.27636	#N/A	#N/A	#N/A	#N/A	#N/A	#N/A	#N/A	4	ENSG00000151876	FBXO4	protein_coding	F-box protein 4 [Source:HGNC Symbol;Acc:HGNC:13583]
COL6A6	#N/A	#N/A	#N/A	#N/A	#N/A	3.19366	#N/A	#N/A	#N/A	#N/A	#N/A	#N/A	3.19017	#N/A	#N/A	#N/A	#N/A	#N/A	#N/A	0.253222	#N/A	#N/A	#N/A	#N/A	1.47691	#N/A	#N/A	4	ENSG00000206384	COL6A6	protein_coding	collagen type VI alpha 6 chain [Source:HGNC Symbol;Acc:HGNC:27023]
TRABD2A	#N/A	#N/A	#N/A	#N/A	#N/A	2.04389	#N/A	#N/A	2.18421	#N/A	#N/A	#N/A	2.00189	#N/A	#N/A	#N/A	#N/A	#N/A	#N/A	3.45593	#N/A	#N/A	#N/A	#N/A	#N/A	#N/A	#N/A	4	ENSG00000186854	TRABD2A	protein_coding	TraB domain containing 2A [Source:HGNC Symbol;Acc:HGNC:27013]
MED10	#N/A	#N/A	#N/A	#N/A	#N/A	0.835158	0.938888	#N/A	1.64265	#N/A	#N/A	#N/A	#N/A	#N/A	#N/A	#N/A	#N/A	#N/A	#N/A	6.75083	#N/A	#N/A	#N/A	#N/A	#N/A	#N/A	#N/A	4	ENSG00000133398	MED10	protein_coding	mediator complex subunit 10 [Source:HGNC Symbol;Acc:HGNC:28760]
LTA#226979	#N/A	#N/A	#N/A	#N/A	#N/A	1.22063	#N/A	#N/A	#N/A	0.730856	#N/A	#N/A	0.862586	#N/A	#N/A	#N/A	#N/A	#N/A	#N/A	0.135763	#N/A	#N/A	#N/A	#N/A	#N/A	#N/A	#N/A	4	ENSG00000226979	LTA	protein_coding	lymphotoxin alpha [Source:HGNC Symbol;Acc:HGNC:6709]
TMEM179B	#N/A	#N/A	#N/A	#N/A	#N/A	0.806039	0.903218	1.04743	#N/A	#N/A	#N/A	#N/A	#N/A	#N/A	#N/A	#N/A	#N/A	#N/A	#N/A	3.37505	#N/A	#N/A	#N/A	#N/A	#N/A	#N/A	#N/A	4	ENSG00000185475	TMEM179B	protein_coding	transmembrane protein 179B [Source:HGNC Symbol;Acc:HGNC:33744]
MRPS23	#N/A	#N/A	#N/A	#N/A	#N/A	1.4267	1.23435	2.92728	#N/A	#N/A	#N/A	#N/A	#N/A	#N/A	#N/A	#N/A	#N/A	#N/A	#N/A	1.60012	#N/A	#N/A	#N/A	#N/A	#N/A	#N/A	#N/A	4	ENSG00000181610	MRPS23	protein_coding	mitochondrial ribosomal protein S23 [Source:HGNC Symbol;Acc:HGNC:14509]
APOBEC3G	#N/A	#N/A	#N/A	#N/A	#N/A	1.50041	1.28582	1.12329	#N/A	#N/A	#N/A	#N/A	#N/A	#N/A	#N/A	#N/A	#N/A	#N/A	#N/A	0.502843	#N/A	#N/A	#N/A	#N/A	#N/A	#N/A	#N/A	4	ENSG00000239713	APOBEC3G	protein_coding	apolipoprotein B mRNA editing enzyme catalytic subunit 3G [Source:HGNC Symbol;Acc:HGNC:17357]
BAG2	#N/A	#N/A	#N/A	#N/A	#N/A	1.64978	#N/A	#N/A	#N/A	1.84067	#N/A	#N/A	1.78222	#N/A	#N/A	#N/A	#N/A	#N/A	#N/A	0.625939	#N/A	#N/A	#N/A	#N/A	#N/A	#N/A	#N/A	4	ENSG00000112208	BAG2	protein_coding	BAG cochaperone 2 [Source:HGNC Symbol;Acc:HGNC:938]
FRK	#N/A	#N/A	#N/A	#N/A	#N/A	0.150079	#N/A	#N/A	#N/A	0.13401	#N/A	#N/A	0.0859863	#N/A	#N/A	#N/A	#N/A	#N/A	#N/A	#N/A	#N/A	#N/A	#N/A	#N/A	0.0984717	#N/A	#N/A	4	ENSG00000111816	FRK	protein_coding	fyn related Src family tyrosine kinase [Source:HGNC Symbol;Acc:HGNC:3955]
ACOT2	#N/A	#N/A	#N/A	#N/A	#N/A	1.76644	#N/A	0.581261	0.455936	#N/A	#N/A	#N/A	1.22217	#N/A	#N/A	#N/A	#N/A	#N/A	#N/A	#N/A	#N/A	#N/A	#N/A	#N/A	#N/A	#N/A	#N/A	4	ENSG00000119673	ACOT2	protein_coding	acyl-CoA thioesterase 2 [Source:HGNC Symbol;Acc:HGNC:18431]
#288253	#N/A	#N/A	#N/A	#N/A	#N/A	0.830022	#N/A	#N/A	#N/A	0.40124	#N/A	#N/A	0.195086	#N/A	#N/A	#N/A	0.156916	#N/A	#N/A	#N/A	#N/A	#N/A	#N/A	#N/A	#N/A	#N/A	#N/A	4	ENSG00000288253		lncRNA	novel transcript
CCT7	#N/A	#N/A	#N/A	#N/A	#N/A	1.14125	1.1158	1.04193	#N/A	#N/A	#N/A	#N/A	#N/A	#N/A	#N/A	#N/A	#N/A	#N/A	#N/A	6.118	#N/A	#N/A	#N/A	#N/A	#N/A	#N/A	#N/A	4	ENSG00000135624	CCT7	protein_coding	chaperonin containing TCP1 subunit 7 [Source:HGNC Symbol;Acc:HGNC:1622]
PEX1	#N/A	#N/A	#N/A	#N/A	#N/A	0.919587	1.063	#N/A	#N/A	#N/A	#N/A	#N/A	0.993361	#N/A	#N/A	#N/A	#N/A	#N/A	#N/A	5.87135	#N/A	#N/A	#N/A	#N/A	#N/A	#N/A	#N/A	4	ENSG00000127980	PEX1	protein_coding	peroxisomal biogenesis factor 1 [Source:HGNC Symbol;Acc:HGNC:8850]
NDUFB8	#N/A	#N/A	#N/A	#N/A	#N/A	0.82975	1.17959	1.44711	#N/A	#N/A	#N/A	#N/A	#N/A	#N/A	#N/A	#N/A	#N/A	#N/A	#N/A	6.87774	#N/A	#N/A	#N/A	#N/A	#N/A	#N/A	#N/A	4	ENSG00000166136	NDUFB8	protein_coding	NADH:ubiquinone oxidoreductase subunit B8 [Source:HGNC Symbol;Acc:HGNC:7703]
PKIA-AS1	#N/A	#N/A	#N/A	#N/A	#N/A	1.86389	0.263773	#N/A	#N/A	#N/A	#N/A	#N/A	2.59779	#N/A	#N/A	#N/A	#N/A	#N/A	#N/A	0.18872	#N/A	#N/A	#N/A	#N/A	#N/A	#N/A	#N/A	4	ENSG00000254266	PKIA-AS1	lncRNA	PKIA antisense RNA 1 [Source:HGNC Symbol;Acc:HGNC:51659]
MRPS12#128626	#N/A	#N/A	#N/A	#N/A	#N/A	1.57645	#N/A	#N/A	#N/A	#N/A	#N/A	#N/A	#N/A	1.19793	#N/A	#N/A	#N/A	1.23329	#N/A	0.388645	#N/A	#N/A	#N/A	#N/A	#N/A	#N/A	#N/A	4	ENSG00000128626	MRPS12	protein_coding	mitochondrial ribosomal protein S12 [Source:HGNC Symbol;Acc:HGNC:10380]
LINC02416	#N/A	#N/A	#N/A	#N/A	#N/A	0.197013	#N/A	#N/A	#N/A	0.209833	0.201707	#N/A	0.216778	#N/A	#N/A	#N/A	#N/A	#N/A	#N/A	#N/A	#N/A	#N/A	#N/A	#N/A	#N/A	#N/A	#N/A	4	ENSG00000257924	LINC02416	lncRNA	long intergenic non-protein coding RNA 2416 [Source:HGNC Symbol;Acc:HGNC:53345]
OR2L3	#N/A	#N/A	#N/A	#N/A	#N/A	0.16733	#N/A	#N/A	#N/A	#N/A	#N/A	#N/A	0.151325	#N/A	#N/A	0.120334	#N/A	#N/A	#N/A	#N/A	#N/A	#N/A	0.159089	#N/A	#N/A	#N/A	#N/A	4	ENSG00000198128	OR2L3	protein_coding	olfactory receptor family 2 subfamily L member 3 [Source:HGNC Symbol;Acc:HGNC:15009]
SLC29A2	#N/A	#N/A	#N/A	#N/A	#N/A	2.05064	#N/A	#N/A	#N/A	#N/A	#N/A	#N/A	2.55338	#N/A	#N/A	#N/A	#N/A	#N/A	#N/A	0.174312	#N/A	#N/A	#N/A	#N/A	#N/A	0.158906	#N/A	4	ENSG00000174669	SLC29A2	protein_coding	solute carrier family 29 member 2 [Source:HGNC Symbol;Acc:HGNC:11004]
SCOC-AS1	#N/A	#N/A	#N/A	#N/A	#N/A	1.53929	0.207188	#N/A	#N/A	#N/A	#N/A	#N/A	#N/A	#N/A	#N/A	#N/A	#N/A	#N/A	#N/A	#N/A	#N/A	#N/A	1.76293	#N/A	#N/A	0.174432	#N/A	4	ENSG00000196951	SCOC-AS1	lncRNA	SCOC antisense RNA 1 [Source:HGNC Symbol;Acc:HGNC:50601]
S1PR1-DT	#N/A	#N/A	#N/A	#N/A	#N/A	0.290924	#N/A	#N/A	#N/A	0.213289	#N/A	#N/A	0.177804	#N/A	#N/A	#N/A	#N/A	#N/A	0.07904	#N/A	#N/A	#N/A	#N/A	#N/A	#N/A	#N/A	#N/A	4	ENSG00000225938	S1PR1-DT	lncRNA	S1PR1 divergent transcript [Source:HGNC Symbol;Acc:HGNC:55842]
KIAA1191	#N/A	#N/A	#N/A	#N/A	#N/A	1.10523	#N/A	#N/A	#N/A	1.26178	0.903113	#N/A	#N/A	#N/A	#N/A	#N/A	#N/A	#N/A	#N/A	1.44389	#N/A	#N/A	#N/A	#N/A	#N/A	#N/A	#N/A	4	ENSG00000122203	KIAA1191	protein_coding	KIAA1191 [Source:HGNC Symbol;Acc:HGNC:29209]
#258170	#N/A	#N/A	#N/A	#N/A	#N/A	0.349762	#N/A	#N/A	#N/A	#N/A	0.175157	#N/A	0.178727	#N/A	#N/A	#N/A	#N/A	#N/A	#N/A	#N/A	#N/A	#N/A	#N/A	#N/A	0.186797	#N/A	#N/A	4	ENSG00000258170		lncRNA	novel transcript
#286415	#N/A	#N/A	#N/A	#N/A	#N/A	1.53155	#N/A	#N/A	#N/A	1.02006	#N/A	#N/A	#N/A	#N/A	#N/A	#N/A	0.204621	#N/A	0.108623	#N/A	#N/A	#N/A	#N/A	#N/A	#N/A	#N/A	#N/A	4	ENSG00000286415		lncRNA	novel transcript
#249061	#N/A	#N/A	#N/A	#N/A	#N/A	1.47525	#N/A	#N/A	#N/A	#N/A	#N/A	#N/A	0.98662	#N/A	#N/A	#N/A	#N/A	#N/A	#N/A	0.16521	#N/A	#N/A	1.46056	#N/A	#N/A	#N/A	#N/A	4	ENSG00000249061		lncRNA	novel transcript
PDCD2	#N/A	#N/A	#N/A	#N/A	#N/A	0.968067	1.16724	#N/A	1.28845	#N/A	#N/A	#N/A	#N/A	#N/A	#N/A	#N/A	#N/A	#N/A	#N/A	3.97451	#N/A	#N/A	#N/A	#N/A	#N/A	#N/A	#N/A	4	ENSG00000071994	PDCD2	protein_coding	programmed cell death 2 [Source:HGNC Symbol;Acc:HGNC:8762]
#287533	#N/A	#N/A	#N/A	#N/A	#N/A	1.65165	#N/A	#N/A	#N/A	0.593534	#N/A	#N/A	1.43748	#N/A	#N/A	#N/A	#N/A	#N/A	#N/A	0.133975	#N/A	#N/A	#N/A	#N/A	#N/A	#N/A	#N/A	4	ENSG00000287533		lncRNA	novel transcript
ACAT1	#N/A	#N/A	#N/A	#N/A	#N/A	0.738734	#N/A	#N/A	1.06397	#N/A	#N/A	#N/A	0.712002	#N/A	#N/A	#N/A	#N/A	#N/A	#N/A	7.59696	#N/A	#N/A	#N/A	#N/A	#N/A	#N/A	#N/A	4	ENSG00000075239	ACAT1	protein_coding	acetyl-CoA acetyltransferase 1 [Source:HGNC Symbol;Acc:HGNC:93]
MFSD9	#N/A	#N/A	#N/A	#N/A	#N/A	1.51256	#N/A	1.44263	#N/A	#N/A	#N/A	#N/A	0.961867	#N/A	#N/A	#N/A	#N/A	#N/A	#N/A	0.81738	#N/A	#N/A	#N/A	#N/A	#N/A	#N/A	#N/A	4	ENSG00000135953	MFSD9	protein_coding	major facilitator superfamily domain containing 9 [Source:HGNC Symbol;Acc:HGNC:28158]
TP53TG1	#N/A	#N/A	#N/A	#N/A	#N/A	1.89272	0.242002	0.310934	#N/A	#N/A	#N/A	#N/A	#N/A	#N/A	#N/A	#N/A	#N/A	0.37048	#N/A	#N/A	#N/A	#N/A	#N/A	#N/A	#N/A	#N/A	#N/A	4	ENSG00000182165	TP53TG1	lncRNA	TP53 target 1 [Source:HGNC Symbol;Acc:HGNC:17026]
CAPS2	#N/A	#N/A	#N/A	#N/A	#N/A	1.26736	#N/A	1.66218	1.00151	#N/A	#N/A	#N/A	#N/A	#N/A	#N/A	#N/A	#N/A	#N/A	#N/A	2.48229	#N/A	#N/A	#N/A	#N/A	#N/A	#N/A	#N/A	4	ENSG00000180881	CAPS2	protein_coding	calcyphosine 2 [Source:HGNC Symbol;Acc:HGNC:16471]
GSTA4	#N/A	#N/A	#N/A	#N/A	#N/A	0.41043	#N/A	#N/A	#N/A	#N/A	0.154927	#N/A	#N/A	#N/A	#N/A	#N/A	#N/A	#N/A	#N/A	#N/A	1.50677	0.264203	#N/A	#N/A	#N/A	#N/A	#N/A	4	ENSG00000170899	GSTA4	protein_coding	glutathione S-transferase alpha 4 [Source:HGNC Symbol;Acc:HGNC:4629]
NOL11	#N/A	#N/A	#N/A	#N/A	#N/A	0.78508	0.868205	0.936704	#N/A	#N/A	#N/A	#N/A	#N/A	#N/A	#N/A	#N/A	#N/A	#N/A	#N/A	3.45277	#N/A	#N/A	#N/A	#N/A	#N/A	#N/A	#N/A	4	ENSG00000130935	NOL11	protein_coding	nucleolar protein 11 [Source:HGNC Symbol;Acc:HGNC:24557]
DNAJC30	#N/A	#N/A	#N/A	#N/A	#N/A	1.56796	#N/A	#N/A	#N/A	1.27187	#N/A	#N/A	#N/A	1.04657	#N/A	#N/A	#N/A	#N/A	#N/A	0.600248	#N/A	#N/A	#N/A	#N/A	#N/A	#N/A	#N/A	4	ENSG00000176410	DNAJC30	protein_coding	DnaJ heat shock protein family (Hsp40) member C30 [Source:HGNC Symbol;Acc:HGNC:16410]
DPY19L2	#N/A	#N/A	#N/A	#N/A	#N/A	1.18066	#N/A	#N/A	#N/A	0.537683	#N/A	#N/A	0.47755	#N/A	#N/A	#N/A	#N/A	#N/A	#N/A	0.165688	#N/A	#N/A	#N/A	#N/A	#N/A	#N/A	#N/A	4	ENSG00000177990	DPY19L2	protein_coding	dpy-19 like 2 [Source:HGNC Symbol;Acc:HGNC:19414]
TMEM18-DT	#N/A	#N/A	#N/A	#N/A	#N/A	2.16617	#N/A	#N/A	#N/A	#N/A	0.965661	#N/A	1.02879	#N/A	#N/A	#N/A	#N/A	#N/A	#N/A	0.144818	#N/A	#N/A	#N/A	#N/A	#N/A	#N/A	#N/A	4	ENSG00000233296	TMEM18-DT	lncRNA	TMEM18 divergent transcript [Source:HGNC Symbol;Acc:HGNC:54481]
SPAG6	#N/A	#N/A	#N/A	#N/A	#N/A	1.69782	#N/A	#N/A	#N/A	#N/A	#N/A	#N/A	1.56451	#N/A	#N/A	#N/A	1.18198	#N/A	#N/A	0.527798	#N/A	#N/A	#N/A	#N/A	#N/A	#N/A	#N/A	4	ENSG00000077327	SPAG6	protein_coding	sperm associated antigen 6 [Source:HGNC Symbol;Acc:HGNC:11215]
#286271	#N/A	#N/A	#N/A	#N/A	#N/A	1.92425	0.195911	#N/A	#N/A	#N/A	#N/A	#N/A	0.917983	#N/A	#N/A	#N/A	#N/A	#N/A	#N/A	0.18313	#N/A	#N/A	#N/A	#N/A	#N/A	#N/A	#N/A	4	ENSG00000286271		lncRNA	novel transcript, antisense to SEPP1
PSPC1-AS2	#N/A	#N/A	#N/A	#N/A	#N/A	0.162507	#N/A	#N/A	#N/A	#N/A	0.129854	0.12791	0.120046	#N/A	#N/A	#N/A	#N/A	#N/A	#N/A	#N/A	#N/A	#N/A	#N/A	#N/A	#N/A	#N/A	#N/A	4	ENSG00000226352	PSPC1-AS2	lncRNA	PSPC1 antisense RNA 2 [Source:HGNC Symbol;Acc:HGNC:52951]
NCBP2AS2	#N/A	#N/A	#N/A	#N/A	#N/A	1.40771	1.83811	#N/A	1.15175	#N/A	#N/A	#N/A	#N/A	#N/A	#N/A	#N/A	#N/A	#N/A	#N/A	2.53784	#N/A	#N/A	#N/A	#N/A	#N/A	#N/A	#N/A	4	ENSG00000270170	NCBP2AS2	protein_coding	NCBP2 antisense 2 (head to head) [Source:HGNC Symbol;Acc:HGNC:25121]
SRSF2	#N/A	#N/A	#N/A	#N/A	#N/A	0.465625	#N/A	#N/A	0.784161	0.444484	#N/A	#N/A	#N/A	#N/A	#N/A	#N/A	#N/A	#N/A	#N/A	3.93534	#N/A	#N/A	#N/A	#N/A	#N/A	#N/A	#N/A	4	ENSG00000161547	SRSF2	protein_coding	serine and arginine rich splicing factor 2 [Source:HGNC Symbol;Acc:HGNC:10783]
RMDN1	#N/A	#N/A	#N/A	#N/A	#N/A	0.591803	0.843514	#N/A	1.70501	#N/A	#N/A	#N/A	#N/A	#N/A	#N/A	#N/A	#N/A	#N/A	#N/A	7.3323	#N/A	#N/A	#N/A	#N/A	#N/A	#N/A	#N/A	4	ENSG00000176623	RMDN1	protein_coding	regulator of microtubule dynamics 1 [Source:HGNC Symbol;Acc:HGNC:24285]
ZNF428	#N/A	#N/A	#N/A	#N/A	#N/A	1.2869	2.20723	1.12826	#N/A	1.78606	#N/A	#N/A	#N/A	#N/A	#N/A	#N/A	#N/A	#N/A	#N/A	#N/A	#N/A	#N/A	#N/A	#N/A	#N/A	#N/A	#N/A	4	ENSG00000131116	ZNF428	protein_coding	zinc finger protein 428 [Source:HGNC Symbol;Acc:HGNC:20804]
HDDC2	#N/A	#N/A	#N/A	#N/A	#N/A	1.15541	#N/A	1.27212	1.57297	#N/A	#N/A	#N/A	#N/A	#N/A	#N/A	#N/A	#N/A	#N/A	#N/A	1.38473	#N/A	#N/A	#N/A	#N/A	#N/A	#N/A	#N/A	4	ENSG00000111906	HDDC2	protein_coding	HD domain containing 2 [Source:HGNC Symbol;Acc:HGNC:21078]
NEMP2	#N/A	#N/A	#N/A	#N/A	#N/A	1.21038	#N/A	#N/A	#N/A	1.40008	#N/A	#N/A	1.42894	#N/A	#N/A	#N/A	#N/A	#N/A	#N/A	1.36318	#N/A	#N/A	#N/A	#N/A	#N/A	#N/A	#N/A	4	ENSG00000189362	NEMP2	protein_coding	nuclear envelope integral membrane protein 2 [Source:HGNC Symbol;Acc:HGNC:33700]
RPP30	#N/A	#N/A	#N/A	#N/A	#N/A	0.786582	#N/A	1.10903	2.14282	#N/A	#N/A	#N/A	#N/A	#N/A	#N/A	#N/A	#N/A	#N/A	#N/A	6.35298	#N/A	#N/A	#N/A	#N/A	#N/A	#N/A	#N/A	4	ENSG00000148688	RPP30	protein_coding	ribonuclease P/MRP subunit p30 [Source:HGNC Symbol;Acc:HGNC:17688]
ZNF32	#N/A	#N/A	#N/A	#N/A	#N/A	1.39441	1.3718	#N/A	#N/A	1.56567	#N/A	#N/A	#N/A	#N/A	#N/A	#N/A	#N/A	#N/A	#N/A	1.37002	#N/A	#N/A	#N/A	#N/A	#N/A	#N/A	#N/A	4	ENSG00000169740	ZNF32	protein_coding	zinc finger protein 32 [Source:HGNC Symbol;Acc:HGNC:13095]
CNNM3	#N/A	#N/A	#N/A	#N/A	#N/A	1.13224	#N/A	1.4169	#N/A	#N/A	1.1682	#N/A	#N/A	#N/A	#N/A	#N/A	#N/A	#N/A	#N/A	3.66645	#N/A	#N/A	#N/A	#N/A	#N/A	#N/A	#N/A	4	ENSG00000168763	CNNM3	protein_coding	cyclin and CBS domain divalent metal cation transport mediator 3 [Source:HGNC Symbol;Acc:HGNC:104]
#260694	#N/A	#N/A	#N/A	#N/A	#N/A	0.20378	#N/A	#N/A	#N/A	#N/A	#N/A	#N/A	0.205114	0.614507	#N/A	#N/A	#N/A	#N/A	#N/A	#N/A	#N/A	#N/A	#N/A	#N/A	0.13735	#N/A	#N/A	4	ENSG00000260694		lncRNA	novel transcript, antisense to WWOX
SNRPD1	#N/A	#N/A	#N/A	#N/A	#N/A	0.719914	1.1244	#N/A	1.5693	#N/A	#N/A	#N/A	#N/A	#N/A	#N/A	#N/A	#N/A	#N/A	#N/A	6.96711	#N/A	#N/A	#N/A	#N/A	#N/A	#N/A	#N/A	4	ENSG00000167088	SNRPD1	protein_coding	small nuclear ribonucleoprotein D1 polypeptide [Source:HGNC Symbol;Acc:HGNC:11158]
ZNF749	#N/A	#N/A	#N/A	#N/A	#N/A	1.80624	#N/A	#N/A	0.409105	1.52022	#N/A	#N/A	#N/A	#N/A	#N/A	#N/A	#N/A	#N/A	#N/A	0.389449	#N/A	#N/A	#N/A	#N/A	#N/A	#N/A	#N/A	4	ENSG00000186230	ZNF749	protein_coding	zinc finger protein 749 [Source:HGNC Symbol;Acc:HGNC:32783]
#273271	#N/A	#N/A	#N/A	#N/A	#N/A	2.34988	0.310126	#N/A	#N/A	1.70055	#N/A	#N/A	#N/A	#N/A	#N/A	#N/A	#N/A	#N/A	#N/A	0.202752	#N/A	#N/A	#N/A	#N/A	#N/A	#N/A	#N/A	4	ENSG00000273271		lncRNA	novel transcript, antisense to SOD1
LCN12	#N/A	#N/A	#N/A	#N/A	#N/A	0.230149	#N/A	#N/A	#N/A	0.197692	#N/A	#N/A	0.199996	#N/A	#N/A	#N/A	#N/A	#N/A	#N/A	0.116467	#N/A	#N/A	#N/A	#N/A	#N/A	#N/A	#N/A	4	ENSG00000184925	LCN12	protein_coding	lipocalin 12 [Source:HGNC Symbol;Acc:HGNC:28733]
#235806	#N/A	#N/A	#N/A	#N/A	#N/A	0.110329	#N/A	#N/A	#N/A	#N/A	#N/A	#N/A	0.0994369	#N/A	#N/A	0.0796503	#N/A	#N/A	#N/A	#N/A	#N/A	#N/A	0.0964513	#N/A	#N/A	#N/A	#N/A	4	ENSG00000235806		lncRNA	novel transcript
HYLS1	#N/A	#N/A	#N/A	#N/A	#N/A	1.35478	1.44391	#N/A	0.818555	#N/A	#N/A	#N/A	#N/A	#N/A	#N/A	#N/A	#N/A	#N/A	#N/A	0.640708	#N/A	#N/A	#N/A	#N/A	#N/A	#N/A	#N/A	4	ENSG00000198331	HYLS1	protein_coding	HYLS1 centriolar and ciliogenesis associated [Source:HGNC Symbol;Acc:HGNC:26558]
LRRN3	#N/A	#N/A	#N/A	#N/A	#N/A	1.80366	#N/A	1.35463	#N/A	#N/A	#N/A	#N/A	3.14844	#N/A	#N/A	#N/A	#N/A	#N/A	#N/A	2.37141	#N/A	#N/A	#N/A	#N/A	#N/A	#N/A	#N/A	4	ENSG00000173114	LRRN3	protein_coding	leucine rich repeat neuronal 3 [Source:HGNC Symbol;Acc:HGNC:17200]
#260719	#N/A	#N/A	#N/A	#N/A	#N/A	1.5279	#N/A	#N/A	#N/A	2.16255	#N/A	#N/A	2.03182	#N/A	#N/A	#N/A	#N/A	#N/A	#N/A	#N/A	#N/A	#N/A	#N/A	#N/A	#N/A	#N/A	0.0835458	4	ENSG00000260719		lncRNA	novel transcript, antisense to C16orf54
HSPE1	#N/A	#N/A	#N/A	#N/A	#N/A	1.73254	2.19459	2.94238	#N/A	#N/A	#N/A	#N/A	#N/A	#N/A	#N/A	#N/A	#N/A	#N/A	#N/A	1.34502	#N/A	#N/A	#N/A	#N/A	#N/A	#N/A	#N/A	4	ENSG00000115541	HSPE1	protein_coding	heat shock protein family E (Hsp10) member 1 [Source:HGNC Symbol;Acc:HGNC:5269]
C21orf91	#N/A	#N/A	#N/A	#N/A	#N/A	0.863683	#N/A	1.23974	#N/A	0.772872	#N/A	#N/A	#N/A	#N/A	#N/A	#N/A	#N/A	#N/A	#N/A	3.01175	#N/A	#N/A	#N/A	#N/A	#N/A	#N/A	#N/A	4	ENSG00000154642	C21orf91	protein_coding	chromosome 21 open reading frame 91 [Source:HGNC Symbol;Acc:HGNC:16459]
MORN1	#N/A	#N/A	#N/A	#N/A	#N/A	1.39641	#N/A	#N/A	#N/A	#N/A	#N/A	#N/A	1.34413	#N/A	#N/A	#N/A	#N/A	#N/A	#N/A	0.993804	#N/A	#N/A	#N/A	0.901285	#N/A	#N/A	#N/A	4	ENSG00000116151	MORN1	protein_coding	MORN repeat containing 1 [Source:HGNC Symbol;Acc:HGNC:25852]
C15orf40	#N/A	#N/A	#N/A	#N/A	#N/A	1.00317	1.09759	1.6413	#N/A	#N/A	#N/A	#N/A	#N/A	#N/A	#N/A	#N/A	#N/A	#N/A	#N/A	3.04461	#N/A	#N/A	#N/A	#N/A	#N/A	#N/A	#N/A	4	ENSG00000169609	C15orf40	protein_coding	chromosome 15 open reading frame 40 [Source:HGNC Symbol;Acc:HGNC:28443]
TEX30	#N/A	#N/A	#N/A	#N/A	#N/A	1.35368	#N/A	#N/A	0.56842	1.21014	#N/A	#N/A	#N/A	#N/A	#N/A	#N/A	#N/A	#N/A	#N/A	0.676176	#N/A	#N/A	#N/A	#N/A	#N/A	#N/A	#N/A	4	ENSG00000151287	TEX30	protein_coding	testis expressed 30 [Source:HGNC Symbol;Acc:HGNC:25188]
#230612	#N/A	#N/A	#N/A	#N/A	#N/A	1.51808	#N/A	#N/A	0.248984	#N/A	#N/A	#N/A	2.96287	#N/A	#N/A	#N/A	#N/A	#N/A	#N/A	0.343273	#N/A	#N/A	#N/A	#N/A	#N/A	#N/A	#N/A	4	ENSG00000230612		lncRNA	novel transcript, antisense to KIF3A
FRG1#109536	#N/A	#N/A	#N/A	#N/A	#N/A	0.559151	1.22569	0.831619	#N/A	#N/A	#N/A	#N/A	#N/A	#N/A	#N/A	#N/A	#N/A	#N/A	#N/A	5.42968	#N/A	#N/A	#N/A	#N/A	#N/A	#N/A	#N/A	4	ENSG00000109536	FRG1	protein_coding	FSHD region gene 1 [Source:HGNC Symbol;Acc:HGNC:3954]
DLG3	#N/A	#N/A	#N/A	#N/A	#N/A	1.30287	0.15715	#N/A	#N/A	0.565487	#N/A	#N/A	0.840214	#N/A	#N/A	#N/A	#N/A	#N/A	#N/A	#N/A	#N/A	#N/A	#N/A	#N/A	#N/A	#N/A	#N/A	4	ENSG00000082458	DLG3	protein_coding	discs large MAGUK scaffold protein 3 [Source:HGNC Symbol;Acc:HGNC:2902]
TOMM20	#N/A	#N/A	#N/A	#N/A	#N/A	0.734958	1.0115	#N/A	#N/A	#N/A	#N/A	#N/A	#N/A	#N/A	#N/A	0.64292	#N/A	#N/A	#N/A	7.2951	#N/A	#N/A	#N/A	#N/A	#N/A	#N/A	#N/A	4	ENSG00000173726	TOMM20	protein_coding	translocase of outer mitochondrial membrane 20 [Source:HGNC Symbol;Acc:HGNC:20947]
MEAF6	#N/A	#N/A	#N/A	#N/A	#N/A	0.724253	0.953023	1.33059	#N/A	#N/A	#N/A	#N/A	#N/A	#N/A	#N/A	#N/A	#N/A	#N/A	#N/A	6.64065	#N/A	#N/A	#N/A	#N/A	#N/A	#N/A	#N/A	4	ENSG00000163875	MEAF6	protein_coding	MYST/Esa1 associated factor 6 [Source:HGNC Symbol;Acc:HGNC:25674]
#232581	#N/A	#N/A	#N/A	#N/A	#N/A	1.97972	#N/A	#N/A	#N/A	#N/A	0.180513	#N/A	0.407433	#N/A	#N/A	#N/A	#N/A	#N/A	#N/A	#N/A	#N/A	#N/A	#N/A	1.79401	#N/A	#N/A	#N/A	4	ENSG00000232581		lncRNA	novel transcript
TGDS	#N/A	#N/A	#N/A	#N/A	#N/A	0.937907	#N/A	1.68737	#N/A	#N/A	#N/A	#N/A	#N/A	#N/A	#N/A	#N/A	1.02573	#N/A	#N/A	3.94335	#N/A	#N/A	#N/A	#N/A	#N/A	#N/A	#N/A	4	ENSG00000088451	TGDS	protein_coding	TDP-glucose 4,6-dehydratase [Source:HGNC Symbol;Acc:HGNC:20324]
NOP16	#N/A	#N/A	#N/A	#N/A	#N/A	1.33975	1.87432	#N/A	#N/A	1.35603	#N/A	#N/A	#N/A	#N/A	#N/A	#N/A	#N/A	#N/A	#N/A	1.17601	#N/A	#N/A	#N/A	#N/A	#N/A	#N/A	#N/A	4	ENSG00000048162	NOP16	protein_coding	NOP16 nucleolar protein [Source:HGNC Symbol;Acc:HGNC:26934]
ZNF599	#N/A	#N/A	#N/A	#N/A	#N/A	0.525723	#N/A	#N/A	#N/A	0.260064	#N/A	#N/A	0.502677	#N/A	#N/A	#N/A	#N/A	#N/A	0.0784384	#N/A	#N/A	#N/A	#N/A	#N/A	#N/A	#N/A	#N/A	4	ENSG00000153896	ZNF599	protein_coding	zinc finger protein 599 [Source:HGNC Symbol;Acc:HGNC:26408]
KLHDC2	#N/A	#N/A	#N/A	#N/A	#N/A	0.64594	#N/A	#N/A	1.21905	#N/A	#N/A	#N/A	0.962891	#N/A	#N/A	#N/A	#N/A	#N/A	#N/A	3.88078	#N/A	#N/A	#N/A	#N/A	#N/A	#N/A	#N/A	4	ENSG00000165516	KLHDC2	protein_coding	kelch domain containing 2 [Source:HGNC Symbol;Acc:HGNC:20231]
CHCHD6	#N/A	#N/A	#N/A	#N/A	#N/A	0.844564	#N/A	#N/A	1.83349	#N/A	#N/A	#N/A	0.6195	#N/A	#N/A	#N/A	#N/A	#N/A	#N/A	5.63718	#N/A	#N/A	#N/A	#N/A	#N/A	#N/A	#N/A	4	ENSG00000159685	CHCHD6	protein_coding	coiled-coil-helix-coiled-coil-helix domain containing 6 [Source:HGNC Symbol;Acc:HGNC:28184]
KICS2	#N/A	#N/A	#N/A	#N/A	#N/A	1.29408	#N/A	#N/A	#N/A	1.01104	#N/A	#N/A	#N/A	#N/A	#N/A	0.940405	#N/A	#N/A	#N/A	#N/A	#N/A	#N/A	#N/A	#N/A	#N/A	1.58761	#N/A	4	ENSG00000174206	KICS2	protein_coding	KICSTOR subunit 2 [Source:HGNC Symbol;Acc:HGNC:26517]
ECE1-AS1	#N/A	#N/A	#N/A	#N/A	#N/A	1.29463	#N/A	#N/A	#N/A	0.285681	0.215772	#N/A	#N/A	#N/A	#N/A	1.51696	#N/A	#N/A	#N/A	#N/A	#N/A	#N/A	#N/A	#N/A	#N/A	#N/A	#N/A	4	ENSG00000231105	ECE1-AS1	lncRNA	ECE1 antisense RNA 1 [Source:HGNC Symbol;Acc:HGNC:40203]
TMEM223	#N/A	#N/A	#N/A	#N/A	#N/A	0.964202	#N/A	#N/A	#N/A	0.973761	#N/A	#N/A	#N/A	#N/A	#N/A	#N/A	#N/A	#N/A	1.29381	3.48871	#N/A	#N/A	#N/A	#N/A	#N/A	#N/A	#N/A	4	ENSG00000168569	TMEM223	protein_coding	transmembrane protein 223 [Source:HGNC Symbol;Acc:HGNC:28464]
CDCA2	#N/A	#N/A	#N/A	#N/A	#N/A	0.130978	#N/A	#N/A	#N/A	0.128135	#N/A	#N/A	0.115379	#N/A	#N/A	#N/A	#N/A	#N/A	#N/A	0.118769	#N/A	#N/A	#N/A	#N/A	#N/A	#N/A	#N/A	4	ENSG00000184661	CDCA2	protein_coding	cell division cycle associated 2 [Source:HGNC Symbol;Acc:HGNC:14623]
FAM66D	#N/A	#N/A	#N/A	#N/A	#N/A	0.483398	#N/A	0.156312	#N/A	0.26243	#N/A	#N/A	0.434678	#N/A	#N/A	#N/A	#N/A	#N/A	#N/A	#N/A	#N/A	#N/A	#N/A	#N/A	#N/A	#N/A	#N/A	4	ENSG00000255052	FAM66D	lncRNA	family with sequence similarity 66 member D [Source:HGNC Symbol;Acc:HGNC:24159]
#286808	#N/A	#N/A	#N/A	#N/A	#N/A	1.08799	1.09425	#N/A	#N/A	#N/A	#N/A	#N/A	2.46122	#N/A	#N/A	#N/A	#N/A	#N/A	#N/A	5.86364	#N/A	#N/A	#N/A	#N/A	#N/A	#N/A	#N/A	4	ENSG00000286808		lncRNA	novel transcript, antisense to POLR3E
MRPS21	#N/A	#N/A	#N/A	#N/A	#N/A	0.623544	1.00721	#N/A	1.32716	#N/A	#N/A	#N/A	#N/A	#N/A	#N/A	#N/A	#N/A	#N/A	#N/A	5.02222	#N/A	#N/A	#N/A	#N/A	#N/A	#N/A	#N/A	4	ENSG00000266472	MRPS21	protein_coding	mitochondrial ribosomal protein S21 [Source:HGNC Symbol;Acc:HGNC:14046]
C8orf33	#N/A	#N/A	#N/A	#N/A	#N/A	0.833386	1.15247	1.41481	#N/A	#N/A	#N/A	#N/A	#N/A	#N/A	#N/A	#N/A	#N/A	#N/A	#N/A	6.35929	#N/A	#N/A	#N/A	#N/A	#N/A	#N/A	#N/A	4	ENSG00000182307	C8orf33	protein_coding	chromosome 8 open reading frame 33 [Source:HGNC Symbol;Acc:HGNC:26104]
ENO2	#N/A	#N/A	#N/A	#N/A	#N/A	3.09154	0.281159	#N/A	#N/A	2.61179	#N/A	#N/A	2.25756	#N/A	#N/A	#N/A	#N/A	#N/A	#N/A	#N/A	#N/A	#N/A	#N/A	#N/A	#N/A	#N/A	#N/A	4	ENSG00000111674	ENO2	protein_coding	enolase 2 [Source:HGNC Symbol;Acc:HGNC:3353]
#269621	#N/A	#N/A	#N/A	#N/A	#N/A	1.82819	0.223565	#N/A	#N/A	#N/A	#N/A	#N/A	1.36899	#N/A	#N/A	#N/A	#N/A	#N/A	#N/A	0.210404	#N/A	#N/A	#N/A	#N/A	#N/A	#N/A	#N/A	4	ENSG00000269621		lncRNA	novel transcript, antisense to MRPL9
ZCRB1	#N/A	#N/A	#N/A	#N/A	#N/A	1.05899	#N/A	1.52503	1.21052	#N/A	#N/A	#N/A	#N/A	#N/A	#N/A	#N/A	#N/A	#N/A	#N/A	3.78266	#N/A	#N/A	#N/A	#N/A	#N/A	#N/A	#N/A	4	ENSG00000139168	ZCRB1	protein_coding	zinc finger CCHC-type and RNA binding motif containing 1 [Source:HGNC Symbol;Acc:HGNC:29620]
ZNF442	#N/A	#N/A	#N/A	#N/A	#N/A	1.62067	#N/A	#N/A	#N/A	#N/A	#N/A	#N/A	0.370613	#N/A	#N/A	#N/A	#N/A	#N/A	#N/A	0.166335	#N/A	#N/A	#N/A	#N/A	0.846737	#N/A	#N/A	4	ENSG00000198342	ZNF442	protein_coding	zinc finger protein 442 [Source:HGNC Symbol;Acc:HGNC:20877]
#274964	#N/A	#N/A	#N/A	#N/A	#N/A	0.447464	#N/A	#N/A	#N/A	0.213169	#N/A	#N/A	0.318425	#N/A	#N/A	#N/A	#N/A	#N/A	#N/A	#N/A	#N/A	#N/A	#N/A	#N/A	0.169666	#N/A	#N/A	4	ENSG00000274964		lncRNA	novel transcript, sense intronic to BICD1
NAE1	#N/A	#N/A	#N/A	#N/A	#N/A	0.804349	#N/A	#N/A	#N/A	#N/A	0.660958	#N/A	0.530992	#N/A	#N/A	#N/A	#N/A	#N/A	#N/A	2.63809	#N/A	#N/A	#N/A	#N/A	#N/A	#N/A	#N/A	4	ENSG00000159593	NAE1	protein_coding	NEDD8 activating enzyme E1 subunit 1 [Source:HGNC Symbol;Acc:HGNC:621]
RRAGA	#N/A	#N/A	#N/A	#N/A	#N/A	1.49893	#N/A	#N/A	#N/A	#N/A	#N/A	#N/A	#N/A	1.03824	#N/A	#N/A	#N/A	0.511851	#N/A	0.189393	#N/A	#N/A	#N/A	#N/A	#N/A	#N/A	#N/A	4	ENSG00000155876	RRAGA	protein_coding	Ras related GTP binding A [Source:HGNC Symbol;Acc:HGNC:16963]
HOXC4	#N/A	#N/A	#N/A	#N/A	#N/A	0.191967	#N/A	#N/A	#N/A	0.148663	#N/A	#N/A	#N/A	#N/A	#N/A	#N/A	#N/A	#N/A	#N/A	#N/A	1.17937	0.168142	#N/A	#N/A	#N/A	#N/A	#N/A	4	ENSG00000198353	HOXC4	protein_coding	homeobox C4 [Source:HGNC Symbol;Acc:HGNC:5126]
INSIG2	#N/A	#N/A	#N/A	#N/A	#N/A	0.705662	1.23656	#N/A	1.28015	#N/A	#N/A	#N/A	#N/A	#N/A	#N/A	#N/A	#N/A	#N/A	#N/A	3.38925	#N/A	#N/A	#N/A	#N/A	#N/A	#N/A	#N/A	4	ENSG00000125629	INSIG2	protein_coding	insulin induced gene 2 [Source:HGNC Symbol;Acc:HGNC:20452]
NUDT9	#N/A	#N/A	#N/A	#N/A	#N/A	0.996187	#N/A	#N/A	1.15354	#N/A	#N/A	#N/A	#N/A	#N/A	#N/A	#N/A	#N/A	#N/A	0.968945	2.75456	#N/A	#N/A	#N/A	#N/A	#N/A	#N/A	#N/A	4	ENSG00000170502	NUDT9	protein_coding	nudix hydrolase 9 [Source:HGNC Symbol;Acc:HGNC:8056]
KARS1	#N/A	#N/A	#N/A	#N/A	#N/A	0.584414	1.42094	1.35246	#N/A	#N/A	#N/A	#N/A	#N/A	#N/A	#N/A	#N/A	#N/A	#N/A	#N/A	5.49862	#N/A	#N/A	#N/A	#N/A	#N/A	#N/A	#N/A	4	ENSG00000065427	KARS1	protein_coding	lysyl-tRNA synthetase 1 [Source:HGNC Symbol;Acc:HGNC:6215]
LINC02532	#N/A	#N/A	#N/A	#N/A	#N/A	0.163654	#N/A	#N/A	#N/A	#N/A	#N/A	0.138533	#N/A	0.130015	#N/A	#N/A	#N/A	#N/A	#N/A	#N/A	2.70554	#N/A	#N/A	#N/A	#N/A	#N/A	#N/A	4	ENSG00000235142	LINC02532	lncRNA	long intergenic non-protein coding RNA 2532 [Source:HGNC Symbol;Acc:HGNC:53549]
SLC35G5#177710	#N/A	#N/A	#N/A	#N/A	#N/A	1.81338	#N/A	#N/A	#N/A	#N/A	0.527478	#N/A	2.48188	#N/A	#N/A	#N/A	#N/A	#N/A	#N/A	0.168819	#N/A	#N/A	#N/A	#N/A	#N/A	#N/A	#N/A	4	ENSG00000177710	SLC35G5	protein_coding	solute carrier family 35 member G5 [Source:HGNC Symbol;Acc:HGNC:15546]
CCDC90B	#N/A	#N/A	#N/A	#N/A	#N/A	0.818582	1.13499	#N/A	#N/A	#N/A	0.833894	#N/A	#N/A	#N/A	#N/A	#N/A	#N/A	#N/A	#N/A	4.48789	#N/A	#N/A	#N/A	#N/A	#N/A	#N/A	#N/A	4	ENSG00000137500	CCDC90B	protein_coding	coiled-coil domain containing 90B [Source:HGNC Symbol;Acc:HGNC:28108]
FAM162A	#N/A	#N/A	#N/A	#N/A	#N/A	0.775419	1.70298	1.73523	#N/A	#N/A	#N/A	#N/A	#N/A	#N/A	#N/A	#N/A	#N/A	#N/A	#N/A	2.77508	#N/A	#N/A	#N/A	#N/A	#N/A	#N/A	#N/A	4	ENSG00000114023	FAM162A	protein_coding	family with sequence similarity 162 member A [Source:HGNC Symbol;Acc:HGNC:17865]
TUBA4A	#N/A	#N/A	#N/A	#N/A	#N/A	1.03794	#N/A	3.3328	#N/A	#N/A	2.1842	#N/A	#N/A	#N/A	#N/A	#N/A	#N/A	1.59515	#N/A	#N/A	#N/A	#N/A	#N/A	#N/A	#N/A	#N/A	#N/A	4	ENSG00000127824	TUBA4A	protein_coding	tubulin alpha 4a [Source:HGNC Symbol;Acc:HGNC:12407]
#285159	#N/A	#N/A	#N/A	#N/A	#N/A	1.75519	#N/A	#N/A	#N/A	2.08898	#N/A	#N/A	#N/A	1.31795	#N/A	#N/A	#N/A	#N/A	#N/A	0.176437	#N/A	#N/A	#N/A	#N/A	#N/A	#N/A	#N/A	4	ENSG00000285159		lncRNA	novel transcript
OR52N4	#N/A	#N/A	#N/A	#N/A	#N/A	0.060219	#N/A	#N/A	#N/A	0.0587753	#N/A	#N/A	0.0558127	#N/A	#N/A	#N/A	#N/A	#N/A	#N/A	0.0414805	#N/A	#N/A	#N/A	#N/A	#N/A	#N/A	#N/A	4	ENSG00000181074	OR52N4	protein_coding	olfactory receptor family 52 subfamily N member 4 [Source:HGNC Symbol;Acc:HGNC:15230]
ZBTB20-AS2	#N/A	#N/A	#N/A	#N/A	#N/A	1.32331	1.72467	#N/A	#N/A	#N/A	#N/A	#N/A	2.56901	#N/A	#N/A	#N/A	#N/A	#N/A	#N/A	2.43956	#N/A	#N/A	#N/A	#N/A	#N/A	#N/A	#N/A	4	ENSG00000241295	ZBTB20-AS2	lncRNA	ZBTB20 antisense RNA 2 [Source:HGNC Symbol;Acc:HGNC:42421]
STPG1	#N/A	#N/A	#N/A	#N/A	#N/A	1.5254	#N/A	#N/A	#N/A	1.53858	#N/A	#N/A	1.62322	#N/A	#N/A	#N/A	#N/A	#N/A	#N/A	0.302899	#N/A	#N/A	#N/A	#N/A	#N/A	#N/A	#N/A	4	ENSG00000001460	STPG1	protein_coding	sperm tail PG-rich repeat containing 1 [Source:HGNC Symbol;Acc:HGNC:28070]
CALB1	#N/A	#N/A	#N/A	#N/A	#N/A	0.217554	#N/A	#N/A	#N/A	0.207289	#N/A	#N/A	0.263674	#N/A	#N/A	#N/A	#N/A	#N/A	0.0766644	#N/A	#N/A	#N/A	#N/A	#N/A	#N/A	#N/A	#N/A	4	ENSG00000104327	CALB1	protein_coding	calbindin 1 [Source:HGNC Symbol;Acc:HGNC:1434]
CCR8	#N/A	#N/A	#N/A	#N/A	#N/A	0.0653681	#N/A	#N/A	#N/A	0.0751331	#N/A	#N/A	0.109219	#N/A	#N/A	#N/A	#N/A	#N/A	#N/A	0.0847145	#N/A	#N/A	#N/A	#N/A	#N/A	#N/A	#N/A	4	ENSG00000179934	CCR8	protein_coding	C-C motif chemokine receptor 8 [Source:HGNC Symbol;Acc:HGNC:1609]
#267672	#N/A	#N/A	#N/A	#N/A	#N/A	1.35856	#N/A	#N/A	#N/A	1.28656	#N/A	#N/A	1.84189	#N/A	#N/A	#N/A	#N/A	#N/A	#N/A	0.463429	#N/A	#N/A	#N/A	#N/A	#N/A	#N/A	#N/A	4	ENSG00000267672		lncRNA	novel transcript
CSTF3-DT	#N/A	#N/A	#N/A	#N/A	#N/A	1.37574	#N/A	#N/A	0.173999	0.933146	#N/A	#N/A	1.50144	#N/A	#N/A	#N/A	#N/A	#N/A	#N/A	#N/A	#N/A	#N/A	#N/A	#N/A	#N/A	#N/A	#N/A	4	ENSG00000247151	CSTF3-DT	lncRNA	CSTF3 divergent transcript [Source:HGNC Symbol;Acc:HGNC:27882]
TMEM161B-DT	#N/A	#N/A	#N/A	#N/A	#N/A	0.543661	0.914212	#N/A	#N/A	#N/A	#N/A	#N/A	0.531123	#N/A	#N/A	#N/A	#N/A	#N/A	#N/A	7.19798	#N/A	#N/A	#N/A	#N/A	#N/A	#N/A	#N/A	4	ENSG00000247828	TMEM161B-DT	lncRNA	TMEM161B divergent transcript [Source:HGNC Symbol;Acc:HGNC:43839]
ZNF652-AS1	#N/A	#N/A	#N/A	#N/A	#N/A	1.4459	#N/A	#N/A	0.210928	#N/A	#N/A	#N/A	1.0578	#N/A	#N/A	#N/A	#N/A	#N/A	#N/A	0.181004	#N/A	#N/A	#N/A	#N/A	#N/A	#N/A	#N/A	4	ENSG00000248714	ZNF652-AS1	lncRNA	ZNF652 antisense RNA 1 [Source:HGNC Symbol;Acc:HGNC:55582]
PIGU	#N/A	#N/A	#N/A	#N/A	#N/A	0.634646	1.33813	#N/A	#N/A	#N/A	#N/A	#N/A	0.893843	#N/A	#N/A	#N/A	#N/A	#N/A	#N/A	6.78222	#N/A	#N/A	#N/A	#N/A	#N/A	#N/A	#N/A	4	ENSG00000101464	PIGU	protein_coding	phosphatidylinositol glycan anchor biosynthesis class U [Source:HGNC Symbol;Acc:HGNC:15791]
EAPP	#N/A	#N/A	#N/A	#N/A	#N/A	0.496366	0.728972	#N/A	0.916355	#N/A	#N/A	#N/A	#N/A	#N/A	#N/A	#N/A	#N/A	#N/A	#N/A	8.47637	#N/A	#N/A	#N/A	#N/A	#N/A	#N/A	#N/A	4	ENSG00000129518	EAPP	protein_coding	E2F associated phosphoprotein [Source:HGNC Symbol;Acc:HGNC:19312]
#233005	#N/A	#N/A	#N/A	#N/A	#N/A	0.0855763	#N/A	#N/A	#N/A	0.0773471	#N/A	#N/A	0.0490257	#N/A	#N/A	#N/A	#N/A	#N/A	#N/A	0.0470093	#N/A	#N/A	#N/A	#N/A	#N/A	#N/A	#N/A	4	ENSG00000233005		lncRNA	novel transcript
ANKRD7	#N/A	#N/A	#N/A	#N/A	#N/A	0.250043	#N/A	#N/A	#N/A	0.156195	#N/A	#N/A	0.199254	#N/A	#N/A	#N/A	#N/A	#N/A	#N/A	0.104492	#N/A	#N/A	#N/A	#N/A	#N/A	#N/A	#N/A	4	ENSG00000106013	ANKRD7	protein_coding	ankyrin repeat domain 7 [Source:HGNC Symbol;Acc:HGNC:18588]
YAE1	#N/A	#N/A	#N/A	#N/A	#N/A	1.2295	#N/A	#N/A	0.250998	#N/A	1.27283	#N/A	#N/A	#N/A	#N/A	#N/A	#N/A	#N/A	#N/A	0.27251	#N/A	#N/A	#N/A	#N/A	#N/A	#N/A	#N/A	4	ENSG00000241127	YAE1	protein_coding	YAE1 maturation factor of ABCE1 [Source:HGNC Symbol;Acc:HGNC:24857]
MASP2	#N/A	#N/A	#N/A	#N/A	#N/A	1.31462	#N/A	#N/A	0.234134	#N/A	#N/A	#N/A	2.21898	#N/A	#N/A	#N/A	#N/A	#N/A	#N/A	0.302516	#N/A	#N/A	#N/A	#N/A	#N/A	#N/A	#N/A	4	ENSG00000009724	MASP2	protein_coding	MBL associated serine protease 2 [Source:HGNC Symbol;Acc:HGNC:6902]
REST	#N/A	#N/A	#N/A	#N/A	#N/A	0.494653	0.811384	#N/A	1.14921	#N/A	#N/A	#N/A	#N/A	#N/A	#N/A	#N/A	#N/A	#N/A	#N/A	4.21438	#N/A	#N/A	#N/A	#N/A	#N/A	#N/A	#N/A	4	ENSG00000084093	REST	protein_coding	RE1 silencing transcription factor [Source:HGNC Symbol;Acc:HGNC:9966]
#276136	#N/A	#N/A	#N/A	#N/A	#N/A	1.58501	#N/A	#N/A	#N/A	#N/A	1.35556	#N/A	2.26795	#N/A	#N/A	#N/A	#N/A	#N/A	#N/A	0.693577	#N/A	#N/A	#N/A	#N/A	#N/A	#N/A	#N/A	4	ENSG00000276136		lncRNA	novel transcript
ZNF407-AS1	#N/A	#N/A	#N/A	#N/A	#N/A	0.961248	#N/A	#N/A	#N/A	#N/A	1.01604	#N/A	0.870663	#N/A	#N/A	#N/A	#N/A	#N/A	#N/A	3.84375	#N/A	#N/A	#N/A	#N/A	#N/A	#N/A	#N/A	4	ENSG00000264247	ZNF407-AS1	lncRNA	ZNF407 antisense RNA 1 [Source:HGNC Symbol;Acc:HGNC:44331]
#287767	#N/A	#N/A	#N/A	#N/A	#N/A	0.1958	#N/A	#N/A	#N/A	0.206867	#N/A	#N/A	0.150343	#N/A	#N/A	#N/A	#N/A	#N/A	#N/A	#N/A	#N/A	#N/A	0.573778	#N/A	#N/A	#N/A	#N/A	4	ENSG00000287767		lncRNA	novel transcript
AK8	#N/A	#N/A	#N/A	#N/A	#N/A	0.470037	#N/A	#N/A	#N/A	#N/A	#N/A	#N/A	0.200378	#N/A	#N/A	#N/A	#N/A	#N/A	#N/A	#N/A	1.83804	#N/A	1.38258	#N/A	#N/A	#N/A	#N/A	4	ENSG00000165695	AK8	protein_coding	adenylate kinase 8 [Source:HGNC Symbol;Acc:HGNC:26526]
OSTC	#N/A	#N/A	#N/A	#N/A	#N/A	1.2263	1.05175	1.14464	#N/A	#N/A	#N/A	#N/A	#N/A	#N/A	#N/A	#N/A	#N/A	#N/A	#N/A	3.62725	#N/A	#N/A	#N/A	#N/A	#N/A	#N/A	#N/A	4	ENSG00000198856	OSTC	protein_coding	oligosaccharyltransferase complex non-catalytic subunit [Source:HGNC Symbol;Acc:HGNC:24448]
AGA	#N/A	#N/A	#N/A	#N/A	#N/A	1.32948	#N/A	1.36036	#N/A	#N/A	1.42131	#N/A	#N/A	#N/A	#N/A	#N/A	#N/A	#N/A	#N/A	2.34186	#N/A	#N/A	#N/A	#N/A	#N/A	#N/A	#N/A	4	ENSG00000038002	AGA	protein_coding	aspartylglucosaminidase [Source:HGNC Symbol;Acc:HGNC:318]
PKD1L1	#N/A	#N/A	#N/A	#N/A	#N/A	1.32517	0.240715	#N/A	#N/A	#N/A	#N/A	#N/A	#N/A	#N/A	#N/A	#N/A	#N/A	#N/A	#N/A	0.188715	#N/A	#N/A	#N/A	#N/A	1.25235	#N/A	#N/A	4	ENSG00000158683	PKD1L1	protein_coding	polycystin 1 like 1, transient receptor potential channel interacting [Source:HGNC Symbol;Acc:HGNC:18053]
OTUD6B-AS1	#N/A	#N/A	#N/A	#N/A	#N/A	0.806434	#N/A	1.3164	#N/A	0.769268	#N/A	#N/A	#N/A	#N/A	#N/A	#N/A	#N/A	#N/A	#N/A	1.62023	#N/A	#N/A	#N/A	#N/A	#N/A	#N/A	#N/A	4	ENSG00000253738	OTUD6B-AS1	lncRNA	OTUD6B antisense RNA 1 (head to head) [Source:HGNC Symbol;Acc:HGNC:50466]
RBM34	#N/A	#N/A	#N/A	#N/A	#N/A	1.10797	1.30093	#N/A	#N/A	#N/A	#N/A	#N/A	0.886047	#N/A	#N/A	#N/A	#N/A	#N/A	#N/A	0.944432	#N/A	#N/A	#N/A	#N/A	#N/A	#N/A	#N/A	4	ENSG00000188739	RBM34	protein_coding	RNA binding motif protein 34 [Source:HGNC Symbol;Acc:HGNC:28965]
RNF17	#N/A	#N/A	#N/A	#N/A	#N/A	0.264045	#N/A	#N/A	#N/A	0.167276	0.160966	#N/A	#N/A	#N/A	#N/A	#N/A	#N/A	#N/A	#N/A	0.127747	#N/A	#N/A	#N/A	#N/A	#N/A	#N/A	#N/A	4	ENSG00000132972	RNF17	protein_coding	ring finger protein 17 [Source:HGNC Symbol;Acc:HGNC:10060]
GNAZ	#N/A	#N/A	#N/A	#N/A	#N/A	0.129675	#N/A	#N/A	#N/A	0.161351	#N/A	#N/A	#N/A	#N/A	#N/A	#N/A	#N/A	#N/A	#N/A	#N/A	1.92297	0.154161	#N/A	#N/A	#N/A	#N/A	#N/A	4	ENSG00000128266	GNAZ	protein_coding	G protein subunit alpha z [Source:HGNC Symbol;Acc:HGNC:4395]
#288095	#N/A	#N/A	#N/A	#N/A	#N/A	0.0891605	#N/A	#N/A	#N/A	#N/A	0.0948934	#N/A	0.0831563	#N/A	#N/A	#N/A	#N/A	0.0678589	#N/A	#N/A	#N/A	#N/A	#N/A	#N/A	#N/A	#N/A	#N/A	4	ENSG00000288095		lncRNA	novel transcript
#229664	#N/A	#N/A	#N/A	#N/A	#N/A	0.0947357	#N/A	#N/A	#N/A	0.112064	0.0994385	#N/A	0.0857601	#N/A	#N/A	#N/A	#N/A	#N/A	#N/A	#N/A	#N/A	#N/A	#N/A	#N/A	#N/A	#N/A	#N/A	4	ENSG00000229664		lncRNA	novel transcript
KCNK12	#N/A	#N/A	#N/A	#N/A	#N/A	0.333731	#N/A	0.135784	#N/A	0.214743	#N/A	#N/A	0.158718	#N/A	#N/A	#N/A	#N/A	#N/A	#N/A	#N/A	#N/A	#N/A	#N/A	#N/A	#N/A	#N/A	#N/A	4	ENSG00000184261	KCNK12	protein_coding	potassium two pore domain channel subfamily K member 12 [Source:HGNC Symbol;Acc:HGNC:6274]
RAB14	#N/A	#N/A	#N/A	#N/A	#N/A	0.534426	0.811447	#N/A	#N/A	#N/A	#N/A	#N/A	#N/A	#N/A	#N/A	#N/A	#N/A	#N/A	0.673228	3.54871	#N/A	#N/A	#N/A	#N/A	#N/A	#N/A	#N/A	4	ENSG00000119396	RAB14	protein_coding	RAB14, member RAS oncogene family [Source:HGNC Symbol;Acc:HGNC:16524]
LINC01829	#N/A	#N/A	#N/A	#N/A	#N/A	1.24124	#N/A	#N/A	#N/A	1.45762	#N/A	#N/A	1.6454	#N/A	#N/A	#N/A	#N/A	#N/A	#N/A	0.181978	#N/A	#N/A	#N/A	#N/A	#N/A	#N/A	#N/A	4	ENSG00000236780	LINC01829	lncRNA	long intergenic non-protein coding RNA 1829 [Source:HGNC Symbol;Acc:HGNC:52635]
MTF2	#N/A	#N/A	#N/A	#N/A	#N/A	0.465825	#N/A	#N/A	1.18765	#N/A	#N/A	#N/A	0.594159	#N/A	#N/A	#N/A	#N/A	#N/A	#N/A	5.80417	#N/A	#N/A	#N/A	#N/A	#N/A	#N/A	#N/A	4	ENSG00000143033	MTF2	protein_coding	metal response element binding transcription factor 2 [Source:HGNC Symbol;Acc:HGNC:29535]
LINC02968	#N/A	#N/A	#N/A	#N/A	#N/A	1.04268	1.13917	#N/A	#N/A	#N/A	#N/A	#N/A	1.60436	#N/A	#N/A	#N/A	#N/A	#N/A	#N/A	0.213251	#N/A	#N/A	#N/A	#N/A	#N/A	#N/A	#N/A	4	ENSG00000223511	LINC02968	lncRNA	long intergenic non-protein coding RNA 2968 [Source:HGNC Symbol;Acc:HGNC:56008]
COL28A1	#N/A	#N/A	#N/A	#N/A	#N/A	0.578803	#N/A	#N/A	#N/A	0.158853	#N/A	#N/A	0.172669	#N/A	#N/A	#N/A	#N/A	#N/A	#N/A	#N/A	#N/A	#N/A	#N/A	#N/A	#N/A	#N/A	6.52694e-05	4	ENSG00000215018	COL28A1	protein_coding	collagen type XXVIII alpha 1 chain [Source:HGNC Symbol;Acc:HGNC:22442]
MZT1	#N/A	#N/A	#N/A	#N/A	#N/A	1.00597	1.68283	1.42488	#N/A	#N/A	#N/A	#N/A	#N/A	#N/A	#N/A	#N/A	#N/A	#N/A	#N/A	2.57045	#N/A	#N/A	#N/A	#N/A	#N/A	#N/A	#N/A	4	ENSG00000204899	MZT1	protein_coding	mitotic spindle organizing protein 1 [Source:HGNC Symbol;Acc:HGNC:33830]
SRSF1	#N/A	#N/A	#N/A	#N/A	#N/A	0.494107	0.870237	#N/A	#N/A	0.451252	#N/A	#N/A	#N/A	#N/A	#N/A	#N/A	#N/A	#N/A	#N/A	4.71083	#N/A	#N/A	#N/A	#N/A	#N/A	#N/A	#N/A	4	ENSG00000136450	SRSF1	protein_coding	serine and arginine rich splicing factor 1 [Source:HGNC Symbol;Acc:HGNC:10780]
USP51	#N/A	#N/A	#N/A	#N/A	#N/A	1.33626	#N/A	#N/A	#N/A	1.2112	0.329946	#N/A	0.967951	#N/A	#N/A	#N/A	#N/A	#N/A	#N/A	#N/A	#N/A	#N/A	#N/A	#N/A	#N/A	#N/A	#N/A	4	ENSG00000247746	USP51	protein_coding	ubiquitin specific peptidase 51 [Source:HGNC Symbol;Acc:HGNC:23086]
RHOF	#N/A	#N/A	#N/A	#N/A	#N/A	0.814405	1.10237	#N/A	1.85737	#N/A	#N/A	#N/A	#N/A	#N/A	#N/A	#N/A	#N/A	#N/A	#N/A	1.08649	#N/A	#N/A	#N/A	#N/A	#N/A	#N/A	#N/A	4	ENSG00000139725	RHOF	protein_coding	ras homolog family member F, filopodia associated [Source:HGNC Symbol;Acc:HGNC:15703]
LDHAL6A	#N/A	#N/A	#N/A	#N/A	#N/A	1.1421	#N/A	#N/A	#N/A	#N/A	#N/A	#N/A	3.6041	#N/A	#N/A	#N/A	#N/A	#N/A	#N/A	0.853708	#N/A	#N/A	#N/A	#N/A	0.915595	#N/A	#N/A	4	ENSG00000166800	LDHAL6A	protein_coding	lactate dehydrogenase A like 6A [Source:HGNC Symbol;Acc:HGNC:28335]
ZNF8-DT	#N/A	#N/A	#N/A	#N/A	#N/A	1.02185	1.19667	1.2528	#N/A	#N/A	#N/A	#N/A	#N/A	#N/A	#N/A	#N/A	#N/A	#N/A	#N/A	1.42541	#N/A	#N/A	#N/A	#N/A	#N/A	#N/A	#N/A	4	ENSG00000268516	ZNF8-DT	lncRNA	ZNF8 divergent transcript [Source:HGNC Symbol;Acc:HGNC:55280]
LINC02965	#N/A	#N/A	#N/A	#N/A	#N/A	1.87627	#N/A	#N/A	#N/A	1.09025	#N/A	#N/A	2.54059	#N/A	#N/A	#N/A	#N/A	#N/A	#N/A	0.207121	#N/A	#N/A	#N/A	#N/A	#N/A	#N/A	#N/A	4	ENSG00000269086	LINC02965	lncRNA	long intergenic non-protein coding RNA 2965 [Source:HGNC Symbol;Acc:HGNC:56003]
LRWD1	#N/A	#N/A	#N/A	#N/A	#N/A	1.30309	0.252636	#N/A	#N/A	#N/A	1.62788	#N/A	#N/A	#N/A	#N/A	#N/A	#N/A	#N/A	#N/A	0.184259	#N/A	#N/A	#N/A	#N/A	#N/A	#N/A	#N/A	4	ENSG00000161036	LRWD1	protein_coding	leucine rich repeats and WD repeat domain containing 1 [Source:HGNC Symbol;Acc:HGNC:21769]
#285696	#N/A	#N/A	#N/A	#N/A	#N/A	1.02875	#N/A	1.36097	#N/A	#N/A	#N/A	#N/A	1.09	#N/A	#N/A	#N/A	#N/A	#N/A	#N/A	1.45681	#N/A	#N/A	#N/A	#N/A	#N/A	#N/A	#N/A	4	ENSG00000285696		lncRNA	novel transcript, antisense to ACAT1
PSMA8	#N/A	#N/A	#N/A	#N/A	#N/A	1.51151	#N/A	#N/A	#N/A	1.18968	#N/A	#N/A	0.891115	#N/A	#N/A	#N/A	#N/A	#N/A	#N/A	0.144037	#N/A	#N/A	#N/A	#N/A	#N/A	#N/A	#N/A	4	ENSG00000154611	PSMA8	protein_coding	proteasome 20S subunit alpha 8 [Source:HGNC Symbol;Acc:HGNC:22985]
#254556	#N/A	#N/A	#N/A	#N/A	#N/A	1.55142	0.220989	#N/A	#N/A	1.42599	#N/A	#N/A	#N/A	#N/A	#N/A	#N/A	#N/A	#N/A	#N/A	0.212974	#N/A	#N/A	#N/A	#N/A	#N/A	#N/A	#N/A	4	ENSG00000254556		lncRNA	novel transcript
ZSCAN32	#N/A	#N/A	#N/A	#N/A	#N/A	1.05476	#N/A	1.2289	#N/A	#N/A	#N/A	1.15441	#N/A	#N/A	#N/A	#N/A	#N/A	#N/A	#N/A	4.47877	#N/A	#N/A	#N/A	#N/A	#N/A	#N/A	#N/A	4	ENSG00000140987	ZSCAN32	protein_coding	zinc finger and SCAN domain containing 32 [Source:HGNC Symbol;Acc:HGNC:20812]
SAMD12-AS1	#N/A	#N/A	#N/A	#N/A	#N/A	0.160773	#N/A	#N/A	#N/A	0.231059	#N/A	#N/A	0.143055	#N/A	#N/A	#N/A	#N/A	#N/A	#N/A	0.127304	#N/A	#N/A	#N/A	#N/A	#N/A	#N/A	#N/A	4	ENSG00000281641	SAMD12-AS1	lncRNA	SAMD12 antisense RNA 1 [Source:HGNC Symbol;Acc:HGNC:30937]
MRPL18	#N/A	#N/A	#N/A	#N/A	#N/A	1.27559	#N/A	2.07338	#N/A	#N/A	#N/A	#N/A	#N/A	#N/A	#N/A	#N/A	#N/A	1.3454	#N/A	1.09152	#N/A	#N/A	#N/A	#N/A	#N/A	#N/A	#N/A	4	ENSG00000112110	MRPL18	protein_coding	mitochondrial ribosomal protein L18 [Source:HGNC Symbol;Acc:HGNC:14477]
KRBOX4	#N/A	#N/A	#N/A	#N/A	#N/A	0.659462	#N/A	#N/A	1.29636	0.652952	#N/A	#N/A	#N/A	#N/A	#N/A	#N/A	#N/A	#N/A	#N/A	5.46121	#N/A	#N/A	#N/A	#N/A	#N/A	#N/A	#N/A	4	ENSG00000147121	KRBOX4	protein_coding	KRAB box domain containing 4 [Source:HGNC Symbol;Acc:HGNC:26007]
MRPS30	#N/A	#N/A	#N/A	#N/A	#N/A	0.956163	1.19868	1.20278	#N/A	#N/A	#N/A	#N/A	#N/A	#N/A	#N/A	#N/A	#N/A	#N/A	#N/A	1.12019	#N/A	#N/A	#N/A	#N/A	#N/A	#N/A	#N/A	4	ENSG00000112996	MRPS30	protein_coding	mitochondrial ribosomal protein S30 [Source:HGNC Symbol;Acc:HGNC:8769]
GOT1	#N/A	#N/A	#N/A	#N/A	#N/A	0.982607	1.74681	2.09695	#N/A	#N/A	#N/A	#N/A	#N/A	#N/A	#N/A	#N/A	#N/A	#N/A	#N/A	2.5507	#N/A	#N/A	#N/A	#N/A	#N/A	#N/A	#N/A	4	ENSG00000120053	GOT1	protein_coding	glutamic-oxaloacetic transaminase 1 [Source:HGNC Symbol;Acc:HGNC:4432]
MFSD8	#N/A	#N/A	#N/A	#N/A	#N/A	0.462874	0.869268	#N/A	#N/A	#N/A	#N/A	#N/A	0.666984	#N/A	#N/A	#N/A	#N/A	#N/A	#N/A	5.44084	#N/A	#N/A	#N/A	#N/A	#N/A	#N/A	#N/A	4	ENSG00000164073	MFSD8	protein_coding	major facilitator superfamily domain containing 8 [Source:HGNC Symbol;Acc:HGNC:28486]
SCART1	#N/A	#N/A	#N/A	#N/A	#N/A	1.72036	0.879082	#N/A	0.622222	#N/A	#N/A	#N/A	#N/A	#N/A	#N/A	#N/A	#N/A	#N/A	#N/A	0.68497	#N/A	#N/A	#N/A	#N/A	#N/A	#N/A	#N/A	4	ENSG00000214279	SCART1	protein_coding	scavenger receptor family member expressed on T cells 1 [Source:HGNC Symbol;Acc:HGNC:32411]
#286366	#N/A	#N/A	#N/A	#N/A	#N/A	1.29388	#N/A	#N/A	#N/A	#N/A	1.59483	#N/A	1.27609	#N/A	#N/A	#N/A	#N/A	#N/A	#N/A	0.409999	#N/A	#N/A	#N/A	#N/A	#N/A	#N/A	#N/A	4	ENSG00000286366		lncRNA	novel transcript, antisense to UPF3B
ACTR3C	#N/A	#N/A	#N/A	#N/A	#N/A	1.03567	#N/A	#N/A	#N/A	1.24463	#N/A	#N/A	1.13477	#N/A	#N/A	#N/A	#N/A	#N/A	#N/A	0.68542	#N/A	#N/A	#N/A	#N/A	#N/A	#N/A	#N/A	4	ENSG00000106526	ACTR3C	protein_coding	actin related protein 3C [Source:HGNC Symbol;Acc:HGNC:37282]
RPS27L	#N/A	#N/A	#N/A	#N/A	#N/A	0.487152	#N/A	1.15279	1.19182	#N/A	#N/A	#N/A	#N/A	#N/A	#N/A	#N/A	#N/A	#N/A	#N/A	1.23042	#N/A	#N/A	#N/A	#N/A	#N/A	#N/A	#N/A	4	ENSG00000185088	RPS27L	protein_coding	ribosomal protein S27 like [Source:HGNC Symbol;Acc:HGNC:18476]
SMIM19	#N/A	#N/A	#N/A	#N/A	#N/A	0.829657	1.25961	#N/A	1.18264	#N/A	#N/A	#N/A	#N/A	#N/A	#N/A	#N/A	#N/A	#N/A	#N/A	2.7129	#N/A	#N/A	#N/A	#N/A	#N/A	#N/A	#N/A	4	ENSG00000176209	SMIM19	protein_coding	small integral membrane protein 19 [Source:HGNC Symbol;Acc:HGNC:25166]
MAP3K9-DT	#N/A	#N/A	#N/A	#N/A	#N/A	0.0974598	#N/A	#N/A	#N/A	0.161926	0.141408	#N/A	0.157586	#N/A	#N/A	#N/A	#N/A	#N/A	#N/A	#N/A	#N/A	#N/A	#N/A	#N/A	#N/A	#N/A	#N/A	4	ENSG00000259153	MAP3K9-DT	lncRNA	MAP3K9 divergent transcript [Source:HGNC Symbol;Acc:HGNC:53189]
C11orf1	#N/A	#N/A	#N/A	#N/A	#N/A	1.48103	0.220021	0.207129	#N/A	1.59315	#N/A	#N/A	#N/A	#N/A	#N/A	#N/A	#N/A	#N/A	#N/A	#N/A	#N/A	#N/A	#N/A	#N/A	#N/A	#N/A	#N/A	4	ENSG00000137720	C11orf1	protein_coding	chromosome 11 open reading frame 1 [Source:HGNC Symbol;Acc:HGNC:1163]
SRR	#N/A	#N/A	#N/A	#N/A	#N/A	0.941684	#N/A	#N/A	#N/A	#N/A	#N/A	#N/A	1.20606	#N/A	#N/A	#N/A	#N/A	#N/A	#N/A	1.96961	#N/A	#N/A	#N/A	#N/A	0.893649	#N/A	#N/A	4	ENSG00000167720	SRR	protein_coding	serine racemase [Source:HGNC Symbol;Acc:HGNC:14398]
#283886	#N/A	#N/A	#N/A	#N/A	#N/A	1.32733	0.227047	#N/A	#N/A	#N/A	#N/A	#N/A	1.20685	#N/A	#N/A	#N/A	#N/A	#N/A	#N/A	0.217015	#N/A	#N/A	#N/A	#N/A	#N/A	#N/A	#N/A	4	ENSG00000283886		protein_coding
#254180	#N/A	#N/A	#N/A	#N/A	#N/A	0.75349	0.128737	#N/A	0.114699	#N/A	#N/A	#N/A	0.865993	#N/A	#N/A	#N/A	#N/A	#N/A	#N/A	#N/A	#N/A	#N/A	#N/A	#N/A	#N/A	#N/A	#N/A	4	ENSG00000254180		lncRNA	novel transcript
ACTR6	#N/A	#N/A	#N/A	#N/A	#N/A	0.751506	1.64501	1.80223	#N/A	#N/A	#N/A	#N/A	#N/A	#N/A	#N/A	#N/A	#N/A	#N/A	#N/A	6.08006	#N/A	#N/A	#N/A	#N/A	#N/A	#N/A	#N/A	4	ENSG00000075089	ACTR6	protein_coding	actin related protein 6 [Source:HGNC Symbol;Acc:HGNC:24025]
ZNF19	#N/A	#N/A	#N/A	#N/A	#N/A	1.094	#N/A	0.657842	#N/A	#N/A	#N/A	#N/A	#N/A	#N/A	#N/A	#N/A	#N/A	#N/A	#N/A	0.291074	#N/A	#N/A	#N/A	#N/A	#N/A	1.22845	#N/A	4	ENSG00000157429	ZNF19	protein_coding	zinc finger protein 19 [Source:HGNC Symbol;Acc:HGNC:12981]
ANKS6	#N/A	#N/A	#N/A	#N/A	#N/A	1.36594	0.282018	#N/A	#N/A	#N/A	#N/A	#N/A	1.63809	#N/A	#N/A	#N/A	#N/A	#N/A	#N/A	0.199939	#N/A	#N/A	#N/A	#N/A	#N/A	#N/A	#N/A	4	ENSG00000165138	ANKS6	protein_coding	ankyrin repeat and sterile alpha motif domain containing 6 [Source:HGNC Symbol;Acc:HGNC:26724]
ZNF583	#N/A	#N/A	#N/A	#N/A	#N/A	1.02027	#N/A	#N/A	#N/A	1.24849	0.979851	#N/A	#N/A	#N/A	#N/A	#N/A	#N/A	#N/A	#N/A	0.256931	#N/A	#N/A	#N/A	#N/A	#N/A	#N/A	#N/A	4	ENSG00000198440	ZNF583	protein_coding	zinc finger protein 583 [Source:HGNC Symbol;Acc:HGNC:26427]
FEN1	#N/A	#N/A	#N/A	#N/A	#N/A	0.889387	0.144683	0.141431	#N/A	#N/A	#N/A	#N/A	#N/A	#N/A	#N/A	#N/A	#N/A	#N/A	#N/A	#N/A	1.16841	#N/A	#N/A	#N/A	#N/A	#N/A	#N/A	4	ENSG00000168496	FEN1	protein_coding	flap structure-specific endonuclease 1 [Source:HGNC Symbol;Acc:HGNC:3650]
POLR1H#066379	#N/A	#N/A	#N/A	#N/A	#N/A	1.11597	0.953076	0.802598	#N/A	#N/A	#N/A	#N/A	#N/A	#N/A	#N/A	#N/A	#N/A	#N/A	#N/A	0.381689	#N/A	#N/A	#N/A	#N/A	#N/A	#N/A	#N/A	4	ENSG00000066379	POLR1H	protein_coding	RNA polymerase I subunit H [Source:HGNC Symbol;Acc:HGNC:13182]
TIMM44	#N/A	#N/A	#N/A	#N/A	#N/A	0.540026	#N/A	1.15813	#N/A	#N/A	#N/A	#N/A	0.497607	#N/A	#N/A	#N/A	#N/A	#N/A	#N/A	4.99302	#N/A	#N/A	#N/A	#N/A	#N/A	#N/A	#N/A	4	ENSG00000104980	TIMM44	protein_coding	translocase of inner mitochondrial membrane 44 [Source:HGNC Symbol;Acc:HGNC:17316]
GPATCH4	#N/A	#N/A	#N/A	#N/A	#N/A	0.802456	#N/A	#N/A	2.8966	0.829568	#N/A	#N/A	#N/A	#N/A	#N/A	#N/A	#N/A	#N/A	#N/A	2.67311	#N/A	#N/A	#N/A	#N/A	#N/A	#N/A	#N/A	4	ENSG00000160818	GPATCH4	protein_coding	G-patch domain containing 4 (gene/pseudogene) [Source:HGNC Symbol;Acc:HGNC:25982]
ZNF23	#N/A	#N/A	#N/A	#N/A	#N/A	0.974761	#N/A	1.2842	#N/A	#N/A	#N/A	#N/A	#N/A	#N/A	#N/A	#N/A	1.30404	#N/A	#N/A	1.98868	#N/A	#N/A	#N/A	#N/A	#N/A	#N/A	#N/A	4	ENSG00000167377	ZNF23	protein_coding	zinc finger protein 23 [Source:HGNC Symbol;Acc:HGNC:13023]
CLUAP1	#N/A	#N/A	#N/A	#N/A	#N/A	0.844091	#N/A	#N/A	1.97653	#N/A	#N/A	#N/A	0.927335	#N/A	#N/A	#N/A	#N/A	#N/A	#N/A	4.01189	#N/A	#N/A	#N/A	#N/A	#N/A	#N/A	#N/A	4	ENSG00000103351	CLUAP1	protein_coding	clusterin associated protein 1 [Source:HGNC Symbol;Acc:HGNC:19009]
CCDC25	#N/A	#N/A	#N/A	#N/A	#N/A	0.892608	1.4067	#N/A	#N/A	1.10378	#N/A	#N/A	#N/A	#N/A	#N/A	#N/A	#N/A	#N/A	#N/A	2.40718	#N/A	#N/A	#N/A	#N/A	#N/A	#N/A	#N/A	4	ENSG00000147419	CCDC25	protein_coding	coiled-coil domain containing 25 [Source:HGNC Symbol;Acc:HGNC:25591]
AP4B1-AS1	#N/A	#N/A	#N/A	#N/A	#N/A	1.11789	1.31878	#N/A	#N/A	#N/A	#N/A	#N/A	2.74999	#N/A	#N/A	#N/A	#N/A	#N/A	#N/A	1.88489	#N/A	#N/A	#N/A	#N/A	#N/A	#N/A	#N/A	4	ENSG00000226167	AP4B1-AS1	lncRNA	AP4B1 antisense RNA 1 [Source:HGNC Symbol;Acc:HGNC:44114]
MEIOC	#N/A	#N/A	#N/A	#N/A	#N/A	1.06396	#N/A	#N/A	#N/A	0.984261	#N/A	#N/A	2.33253	#N/A	#N/A	#N/A	#N/A	#N/A	#N/A	0.723807	#N/A	#N/A	#N/A	#N/A	#N/A	#N/A	#N/A	4	ENSG00000180336	MEIOC	protein_coding	meiosis specific with coiled-coil domain [Source:HGNC Symbol;Acc:HGNC:26670]
#272518	#N/A	#N/A	#N/A	#N/A	#N/A	1.39237	#N/A	#N/A	#N/A	#N/A	#N/A	#N/A	#N/A	#N/A	0.593037	#N/A	#N/A	#N/A	#N/A	0.175212	#N/A	#N/A	#N/A	1.37277	#N/A	#N/A	#N/A	4	ENSG00000272518		lncRNA	novel transcript, sense intronic to MRPS28
ERH	#N/A	#N/A	#N/A	#N/A	#N/A	0.591394	1.38182	#N/A	#N/A	#N/A	#N/A	#N/A	#N/A	0.676129	#N/A	#N/A	#N/A	#N/A	#N/A	6.16256	#N/A	#N/A	#N/A	#N/A	#N/A	#N/A	#N/A	4	ENSG00000100632	ERH	protein_coding	ERH mRNA splicing and mitosis factor [Source:HGNC Symbol;Acc:HGNC:3447]
TUBE1	#N/A	#N/A	#N/A	#N/A	#N/A	0.958442	#N/A	#N/A	#N/A	1.0029	#N/A	#N/A	1.03816	#N/A	#N/A	#N/A	#N/A	#N/A	#N/A	0.566536	#N/A	#N/A	#N/A	#N/A	#N/A	#N/A	#N/A	4	ENSG00000074935	TUBE1	protein_coding	tubulin epsilon 1 [Source:HGNC Symbol;Acc:HGNC:20775]
ZCCHC3	#N/A	#N/A	#N/A	#N/A	#N/A	1.156	#N/A	#N/A	#N/A	1.3746	#N/A	#N/A	#N/A	0.942596	1.00707	#N/A	#N/A	#N/A	#N/A	#N/A	#N/A	#N/A	#N/A	#N/A	#N/A	#N/A	#N/A	4	ENSG00000247315	ZCCHC3	protein_coding	zinc finger CCHC-type containing 3 [Source:HGNC Symbol;Acc:HGNC:16230]
#259033	#N/A	#N/A	#N/A	#N/A	#N/A	1.01056	#N/A	1.05429	#N/A	#N/A	#N/A	#N/A	1.4716	#N/A	#N/A	#N/A	#N/A	#N/A	#N/A	0.789859	#N/A	#N/A	#N/A	#N/A	#N/A	#N/A	#N/A	4	ENSG00000259033		lncRNA	novel transcript
LINC02614	#N/A	#N/A	#N/A	#N/A	#N/A	1.25975	#N/A	#N/A	#N/A	1.4781	#N/A	#N/A	1.4319	#N/A	#N/A	#N/A	#N/A	#N/A	#N/A	0.190316	#N/A	#N/A	#N/A	#N/A	#N/A	#N/A	#N/A	4	ENSG00000241288	LINC02614	lncRNA	long intergenic non-protein coding RNA 2614 [Source:HGNC Symbol;Acc:HGNC:54072]
FDX2	#N/A	#N/A	#N/A	#N/A	#N/A	1.04458	0.369138	#N/A	0.260521	#N/A	#N/A	#N/A	#N/A	#N/A	#N/A	#N/A	0.665224	#N/A	#N/A	#N/A	#N/A	#N/A	#N/A	#N/A	#N/A	#N/A	#N/A	4	ENSG00000267673	FDX2	protein_coding	ferredoxin 2 [Source:HGNC Symbol;Acc:HGNC:30546]
ALOX12-AS1	#N/A	#N/A	#N/A	#N/A	#N/A	0.52619	#N/A	#N/A	#N/A	#N/A	#N/A	#N/A	0.958727	#N/A	#N/A	#N/A	#N/A	#N/A	#N/A	7.3823	#N/A	#N/A	#N/A	#N/A	0.600084	#N/A	#N/A	4	ENSG00000215067	ALOX12-AS1	lncRNA	ALOX12 antisense RNA 1 [Source:HGNC Symbol;Acc:HGNC:51342]
LRRN2	#N/A	#N/A	#N/A	#N/A	#N/A	0.494723	#N/A	#N/A	#N/A	#N/A	#N/A	#N/A	0.139868	#N/A	#N/A	#N/A	#N/A	#N/A	#N/A	#N/A	#N/A	#N/A	0.524149	#N/A	0.118311	#N/A	#N/A	4	ENSG00000170382	LRRN2	protein_coding	leucine rich repeat neuronal 2 [Source:HGNC Symbol;Acc:HGNC:16914]
ADAMTS9	#N/A	#N/A	#N/A	#N/A	#N/A	0.155748	#N/A	#N/A	#N/A	#N/A	#N/A	#N/A	0.18396	#N/A	#N/A	#N/A	#N/A	#N/A	#N/A	#N/A	#N/A	#N/A	#N/A	0.143336	0.173683	#N/A	#N/A	4	ENSG00000163638	ADAMTS9	protein_coding	ADAM metallopeptidase with thrombospondin type 1 motif 9 [Source:HGNC Symbol;Acc:HGNC:13202]
#235450	#N/A	#N/A	#N/A	#N/A	#N/A	0.714508	#N/A	#N/A	#N/A	#N/A	#N/A	0.120219	0.341892	#N/A	#N/A	#N/A	#N/A	#N/A	#N/A	#N/A	#N/A	#N/A	#N/A	#N/A	0.230341	#N/A	#N/A	4	ENSG00000235450		lncRNA	novel transcript
PYHIN1	#N/A	#N/A	#N/A	#N/A	#N/A	1.89427	2.30175	#N/A	#N/A	#N/A	#N/A	#N/A	1.74754	#N/A	#N/A	#N/A	#N/A	#N/A	#N/A	2.73979	#N/A	#N/A	#N/A	#N/A	#N/A	#N/A	#N/A	4	ENSG00000163564	PYHIN1	protein_coding	pyrin and HIN domain family member 1 [Source:HGNC Symbol;Acc:HGNC:28894]
EXO5-DT	#N/A	#N/A	#N/A	#N/A	#N/A	0.843933	#N/A	1.68042	#N/A	#N/A	#N/A	#N/A	1.35727	#N/A	#N/A	#N/A	#N/A	#N/A	#N/A	4.52348	#N/A	#N/A	#N/A	#N/A	#N/A	#N/A	#N/A	4	ENSG00000238287	EXO5-DT	lncRNA	EXO5 divergent transcript [Source:HGNC Symbol;Acc:HGNC:55647]
RAB2B	#N/A	#N/A	#N/A	#N/A	#N/A	0.513118	#N/A	#N/A	1.10359	#N/A	#N/A	#N/A	0.701237	#N/A	#N/A	#N/A	#N/A	#N/A	#N/A	4.21162	#N/A	#N/A	#N/A	#N/A	#N/A	#N/A	#N/A	4	ENSG00000129472	RAB2B	protein_coding	RAB2B, member RAS oncogene family [Source:HGNC Symbol;Acc:HGNC:20246]
#267939	#N/A	#N/A	#N/A	#N/A	#N/A	1.34044	#N/A	#N/A	#N/A	#N/A	0.466193	#N/A	1.91458	#N/A	#N/A	#N/A	#N/A	#N/A	#N/A	0.178983	#N/A	#N/A	#N/A	#N/A	#N/A	#N/A	#N/A	4	ENSG00000267939		lncRNA	novel transcript
PHF7	#N/A	#N/A	#N/A	#N/A	#N/A	0.854916	#N/A	#N/A	#N/A	#N/A	0.847794	#N/A	1.08436	#N/A	#N/A	#N/A	#N/A	#N/A	#N/A	4.4265	#N/A	#N/A	#N/A	#N/A	#N/A	#N/A	#N/A	4	ENSG00000010318	PHF7	protein_coding	PHD finger protein 7 [Source:HGNC Symbol;Acc:HGNC:18458]
AGAP2	#N/A	#N/A	#N/A	#N/A	#N/A	0.946645	1.65244	#N/A	#N/A	2.81289	#N/A	#N/A	#N/A	#N/A	#N/A	#N/A	#N/A	#N/A	#N/A	1.53892	#N/A	#N/A	#N/A	#N/A	#N/A	#N/A	#N/A	4	ENSG00000135439	AGAP2	protein_coding	ArfGAP with GTPase domain, ankyrin repeat and PH domain 2 [Source:HGNC Symbol;Acc:HGNC:16921]
RWDD3	#N/A	#N/A	#N/A	#N/A	#N/A	0.7364	#N/A	#N/A	#N/A	0.692374	#N/A	#N/A	#N/A	0.734554	#N/A	#N/A	#N/A	#N/A	#N/A	5.92153	#N/A	#N/A	#N/A	#N/A	#N/A	#N/A	#N/A	4	ENSG00000122481	RWDD3	protein_coding	RWD domain containing 3 [Source:HGNC Symbol;Acc:HGNC:21393]
#259408	#N/A	#N/A	#N/A	#N/A	#N/A	1.32683	0.207504	0.193304	#N/A	#N/A	#N/A	#N/A	1.21462	#N/A	#N/A	#N/A	#N/A	#N/A	#N/A	#N/A	#N/A	#N/A	#N/A	#N/A	#N/A	#N/A	#N/A	4	ENSG00000259408		lncRNA	novel transcript, antisense to RYR3
LNX1	#N/A	#N/A	#N/A	#N/A	#N/A	1.22212	#N/A	0.682976	#N/A	#N/A	#N/A	#N/A	1.96764	#N/A	#N/A	#N/A	#N/A	#N/A	#N/A	0.592184	#N/A	#N/A	#N/A	#N/A	#N/A	#N/A	#N/A	4	ENSG00000072201	LNX1	protein_coding	ligand of numb-protein X 1 [Source:HGNC Symbol;Acc:HGNC:6657]
NUP42	#N/A	#N/A	#N/A	#N/A	#N/A	0.408184	0.744619	1.09884	#N/A	#N/A	#N/A	#N/A	#N/A	#N/A	#N/A	#N/A	#N/A	#N/A	#N/A	7.78163	#N/A	#N/A	#N/A	#N/A	#N/A	#N/A	#N/A	4	ENSG00000136243	NUP42	protein_coding	nucleoporin 42 [Source:HGNC Symbol;Acc:HGNC:17010]
WHAMM	#N/A	#N/A	#N/A	#N/A	#N/A	0.435532	#N/A	#N/A	0.938164	#N/A	0.580087	#N/A	#N/A	#N/A	#N/A	#N/A	#N/A	#N/A	#N/A	5.89814	#N/A	#N/A	#N/A	#N/A	#N/A	#N/A	#N/A	4	ENSG00000156232	WHAMM	protein_coding	WASP homolog associated with actin, golgi membranes and microtubules [Source:HGNC Symbol;Acc:HGNC:30493]
#226605	#N/A	#N/A	#N/A	#N/A	#N/A	0.922395	#N/A	#N/A	#N/A	#N/A	#N/A	#N/A	2.25135	#N/A	#N/A	#N/A	#N/A	#N/A	#N/A	1.52353	#N/A	#N/A	#N/A	#N/A	#N/A	1.19127	#N/A	4	ENSG00000226605		lncRNA	novel transcript
AMACR	#N/A	#N/A	#N/A	#N/A	#N/A	0.897061	0.164735	0.151031	#N/A	#N/A	0.235026	#N/A	#N/A	#N/A	#N/A	#N/A	#N/A	#N/A	#N/A	#N/A	#N/A	#N/A	#N/A	#N/A	#N/A	#N/A	#N/A	4	ENSG00000242110	AMACR	protein_coding	alpha-methylacyl-CoA racemase [Source:HGNC Symbol;Acc:HGNC:451]
SFXN1	#N/A	#N/A	#N/A	#N/A	#N/A	0.847172	0.973766	#N/A	1.50463	#N/A	#N/A	#N/A	#N/A	#N/A	#N/A	#N/A	#N/A	#N/A	#N/A	7.01585	#N/A	#N/A	#N/A	#N/A	#N/A	#N/A	#N/A	4	ENSG00000164466	SFXN1	protein_coding	sideroflexin 1 [Source:HGNC Symbol;Acc:HGNC:16085]
COPS5	#N/A	#N/A	#N/A	#N/A	#N/A	0.645632	#N/A	1.0472	1.20687	#N/A	#N/A	#N/A	#N/A	#N/A	#N/A	#N/A	#N/A	#N/A	#N/A	2.71515	#N/A	#N/A	#N/A	#N/A	#N/A	#N/A	#N/A	4	ENSG00000121022	COPS5	protein_coding	COP9 signalosome subunit 5 [Source:HGNC Symbol;Acc:HGNC:2240]
#250027	#N/A	#N/A	#N/A	#N/A	#N/A	0.158751	0.106497	#N/A	#N/A	#N/A	#N/A	#N/A	0.124583	#N/A	#N/A	#N/A	#N/A	#N/A	#N/A	0.0784022	#N/A	#N/A	#N/A	#N/A	#N/A	#N/A	#N/A	4	ENSG00000250027		lncRNA	novel transcript
VIRMA-DT	#N/A	#N/A	#N/A	#N/A	#N/A	1.25896	#N/A	#N/A	#N/A	1.2947	#N/A	#N/A	1.3012	#N/A	#N/A	#N/A	#N/A	#N/A	#N/A	0.140368	#N/A	#N/A	#N/A	#N/A	#N/A	#N/A	#N/A	4	ENSG00000253704	VIRMA-DT	lncRNA	VIRMA divergent transcript [Source:HGNC Symbol;Acc:HGNC:55531]
COQ6	#N/A	#N/A	#N/A	#N/A	#N/A	0.914216	1.21362	#N/A	#N/A	#N/A	#N/A	#N/A	0.941677	#N/A	#N/A	#N/A	#N/A	#N/A	#N/A	2.15311	#N/A	#N/A	#N/A	#N/A	#N/A	#N/A	#N/A	4	ENSG00000119723	COQ6	protein_coding	coenzyme Q6, monooxygenase [Source:HGNC Symbol;Acc:HGNC:20233]
SLC27A5	#N/A	#N/A	#N/A	#N/A	#N/A	0.919844	1.00158	0.756328	#N/A	#N/A	#N/A	#N/A	#N/A	#N/A	#N/A	#N/A	#N/A	#N/A	#N/A	0.624244	#N/A	#N/A	#N/A	#N/A	#N/A	#N/A	#N/A	4	ENSG00000083807	SLC27A5	protein_coding	solute carrier family 27 member 5 [Source:HGNC Symbol;Acc:HGNC:10999]
CRIPT	#N/A	#N/A	#N/A	#N/A	#N/A	0.612772	#N/A	#N/A	1.21504	#N/A	0.823335	#N/A	#N/A	#N/A	#N/A	#N/A	#N/A	#N/A	#N/A	3.62614	#N/A	#N/A	#N/A	#N/A	#N/A	#N/A	#N/A	4	ENSG00000119878	CRIPT	protein_coding	CXXC repeat containing interactor of PDZ3 domain [Source:HGNC Symbol;Acc:HGNC:14312]
THOP1	#N/A	#N/A	#N/A	#N/A	#N/A	0.944665	0.897387	#N/A	0.506823	#N/A	#N/A	#N/A	#N/A	#N/A	#N/A	#N/A	#N/A	#N/A	#N/A	0.520775	#N/A	#N/A	#N/A	#N/A	#N/A	#N/A	#N/A	4	ENSG00000172009	THOP1	protein_coding	thimet oligopeptidase 1 [Source:HGNC Symbol;Acc:HGNC:11793]
#225341	#N/A	#N/A	#N/A	#N/A	#N/A	0.132668	#N/A	#N/A	#N/A	0.157409	#N/A	#N/A	0.152538	#N/A	#N/A	#N/A	#N/A	#N/A	#N/A	#N/A	#N/A	#N/A	0.145759	#N/A	#N/A	#N/A	#N/A	4	ENSG00000225341		lncRNA	novel transcript
TINF2#092330	#N/A	#N/A	#N/A	#N/A	#N/A	0.79413	#N/A	#N/A	#N/A	#N/A	#N/A	#N/A	#N/A	0.92716	0.947321	#N/A	#N/A	#N/A	#N/A	1.388	#N/A	#N/A	#N/A	#N/A	#N/A	#N/A	#N/A	4	ENSG00000092330	TINF2	protein_coding	TERF1 interacting nuclear factor 2 [Source:HGNC Symbol;Acc:HGNC:11824]
#286388	#N/A	#N/A	#N/A	#N/A	#N/A	1.2755	#N/A	#N/A	#N/A	#N/A	#N/A	#N/A	#N/A	1.61864	#N/A	#N/A	#N/A	#N/A	#N/A	#N/A	1.49006	#N/A	1.89964	#N/A	#N/A	#N/A	#N/A	4	ENSG00000286388		lncRNA	novel transcript
EXOSC2	#N/A	#N/A	#N/A	#N/A	#N/A	0.845683	1.13802	#N/A	#N/A	1.11833	#N/A	#N/A	#N/A	#N/A	#N/A	#N/A	#N/A	#N/A	#N/A	3.38242	#N/A	#N/A	#N/A	#N/A	#N/A	#N/A	#N/A	4	ENSG00000130713	EXOSC2	protein_coding	exosome component 2 [Source:HGNC Symbol;Acc:HGNC:17097]
PJVK	#N/A	#N/A	#N/A	#N/A	#N/A	1.11913	#N/A	#N/A	#N/A	2.64183	#N/A	#N/A	#N/A	#N/A	#N/A	#N/A	#N/A	#N/A	#N/A	0.466957	#N/A	#N/A	#N/A	#N/A	1.4647	#N/A	#N/A	4	ENSG00000204311	PJVK	protein_coding	pejvakin [Source:HGNC Symbol;Acc:HGNC:29502]
CNPY4	#N/A	#N/A	#N/A	#N/A	#N/A	1.22945	0.29764	#N/A	0.229271	#N/A	#N/A	#N/A	#N/A	#N/A	#N/A	#N/A	#N/A	#N/A	#N/A	0.187386	#N/A	#N/A	#N/A	#N/A	#N/A	#N/A	#N/A	4	ENSG00000166997	CNPY4	protein_coding	canopy FGF signaling regulator 4 [Source:HGNC Symbol;Acc:HGNC:28631]
INTS12	#N/A	#N/A	#N/A	#N/A	#N/A	0.507541	0.951265	#N/A	#N/A	#N/A	#N/A	#N/A	0.567429	#N/A	#N/A	#N/A	#N/A	#N/A	#N/A	6.70302	#N/A	#N/A	#N/A	#N/A	#N/A	#N/A	#N/A	4	ENSG00000138785	INTS12	protein_coding	integrator complex subunit 12 [Source:HGNC Symbol;Acc:HGNC:25067]
PDCD7	#N/A	#N/A	#N/A	#N/A	#N/A	0.590683	1.16363	1.02863	#N/A	#N/A	#N/A	#N/A	#N/A	#N/A	#N/A	#N/A	#N/A	#N/A	#N/A	6.41521	#N/A	#N/A	#N/A	#N/A	#N/A	#N/A	#N/A	4	ENSG00000090470	PDCD7	protein_coding	programmed cell death 7 [Source:HGNC Symbol;Acc:HGNC:8767]
DDX20	#N/A	#N/A	#N/A	#N/A	#N/A	0.774765	#N/A	#N/A	1.96577	0.840793	#N/A	#N/A	#N/A	#N/A	#N/A	#N/A	#N/A	#N/A	#N/A	4.37397	#N/A	#N/A	#N/A	#N/A	#N/A	#N/A	#N/A	4	ENSG00000064703	DDX20	protein_coding	DEAD-box helicase 20 [Source:HGNC Symbol;Acc:HGNC:2743]
#261632	#N/A	#N/A	#N/A	#N/A	#N/A	0.975662	#N/A	#N/A	#N/A	#N/A	#N/A	#N/A	2.7441	#N/A	#N/A	#N/A	#N/A	#N/A	#N/A	3.0767	#N/A	#N/A	#N/A	#N/A	1.08692	#N/A	#N/A	4	ENSG00000261632		lncRNA	novel transcript, antisense to MYO9A
#259463	#N/A	#N/A	#N/A	#N/A	#N/A	1.08645	#N/A	#N/A	#N/A	#N/A	#N/A	#N/A	2.32756	#N/A	#N/A	#N/A	#N/A	#N/A	#N/A	0.513671	#N/A	#N/A	#N/A	#N/A	1.25043	#N/A	#N/A	4	ENSG00000259463		lncRNA	novel transcript, antisense to INO80
ZNF444	#N/A	#N/A	#N/A	#N/A	#N/A	0.772323	#N/A	1.55559	#N/A	#N/A	#N/A	#N/A	0.800265	#N/A	#N/A	#N/A	#N/A	#N/A	#N/A	2.9244	#N/A	#N/A	#N/A	#N/A	#N/A	#N/A	#N/A	4	ENSG00000167685	ZNF444	protein_coding	zinc finger protein 444 [Source:HGNC Symbol;Acc:HGNC:16052]
#268015	#N/A	#N/A	#N/A	#N/A	#N/A	0.874769	#N/A	#N/A	#N/A	#N/A	#N/A	#N/A	2.52665	#N/A	#N/A	#N/A	#N/A	#N/A	#N/A	1.93077	#N/A	#N/A	#N/A	#N/A	1.66104	#N/A	#N/A	4	ENSG00000268015		lncRNA	novel transcript, antisense to PPP2R1A
ABT1	#N/A	#N/A	#N/A	#N/A	#N/A	0.90333	#N/A	1.57056	#N/A	#N/A	1.00385	#N/A	#N/A	#N/A	#N/A	#N/A	#N/A	#N/A	#N/A	1.25232	#N/A	#N/A	#N/A	#N/A	#N/A	#N/A	#N/A	4	ENSG00000146109	ABT1	protein_coding	activator of basal transcription 1 [Source:HGNC Symbol;Acc:HGNC:17369]
CDH13	#N/A	#N/A	#N/A	#N/A	#N/A	1.00896	#N/A	#N/A	#N/A	#N/A	#N/A	#N/A	1.74788	#N/A	#N/A	#N/A	#N/A	#N/A	#N/A	1.04218	#N/A	#N/A	#N/A	#N/A	1.27386	#N/A	#N/A	4	ENSG00000140945	CDH13	protein_coding	cadherin 13 [Source:HGNC Symbol;Acc:HGNC:1753]
TUBA4B	#N/A	#N/A	#N/A	#N/A	#N/A	0.10224	#N/A	#N/A	#N/A	#N/A	#N/A	0.128908	#N/A	#N/A	#N/A	#N/A	#N/A	#N/A	#N/A	#N/A	#N/A	0.143817	#N/A	0.455949	#N/A	#N/A	#N/A	4	ENSG00000243910	TUBA4B	protein_coding	tubulin alpha 4b [Source:HGNC Symbol;Acc:HGNC:18637]
LINC00921	#N/A	#N/A	#N/A	#N/A	#N/A	0.97137	#N/A	#N/A	#N/A	1.05412	#N/A	#N/A	#N/A	#N/A	#N/A	#N/A	#N/A	#N/A	0.216042	0.246234	#N/A	#N/A	#N/A	#N/A	#N/A	#N/A	#N/A	4	ENSG00000281005	LINC00921	lncRNA	long intergenic non-protein coding RNA 921 [Source:HGNC Symbol;Acc:HGNC:26830]
KLC2	#N/A	#N/A	#N/A	#N/A	#N/A	1.0389	#N/A	#N/A	#N/A	1.23605	#N/A	#N/A	1.04199	#N/A	#N/A	#N/A	#N/A	#N/A	#N/A	0.345896	#N/A	#N/A	#N/A	#N/A	#N/A	#N/A	#N/A	4	ENSG00000174996	KLC2	protein_coding	kinesin light chain 2 [Source:HGNC Symbol;Acc:HGNC:20716]
ANGPTL6	#N/A	#N/A	#N/A	#N/A	#N/A	1.3565	#N/A	#N/A	#N/A	0.856795	#N/A	#N/A	0.756903	#N/A	#N/A	#N/A	#N/A	#N/A	#N/A	0.169863	#N/A	#N/A	#N/A	#N/A	#N/A	#N/A	#N/A	4	ENSG00000130812	ANGPTL6	protein_coding	angiopoietin like 6 [Source:HGNC Symbol;Acc:HGNC:23140]
TMEM161A	#N/A	#N/A	#N/A	#N/A	#N/A	0.819488	#N/A	#N/A	0.597501	0.849357	#N/A	#N/A	#N/A	#N/A	#N/A	#N/A	#N/A	#N/A	#N/A	0.513198	#N/A	#N/A	#N/A	#N/A	#N/A	#N/A	#N/A	4	ENSG00000064545	TMEM161A	protein_coding	transmembrane protein 161A [Source:HGNC Symbol;Acc:HGNC:26020]
RBM48	#N/A	#N/A	#N/A	#N/A	#N/A	0.652254	#N/A	#N/A	#N/A	0.718058	#N/A	#N/A	0.676404	#N/A	#N/A	#N/A	#N/A	#N/A	#N/A	5.42281	#N/A	#N/A	#N/A	#N/A	#N/A	#N/A	#N/A	4	ENSG00000127993	RBM48	protein_coding	RNA binding motif protein 48 [Source:HGNC Symbol;Acc:HGNC:21785]
ZNF322	#N/A	#N/A	#N/A	#N/A	#N/A	0.763256	#N/A	#N/A	#N/A	#N/A	#N/A	#N/A	#N/A	#N/A	#N/A	#N/A	1.13648	#N/A	#N/A	4.60272	#N/A	#N/A	#N/A	#N/A	#N/A	1.42411	#N/A	4	ENSG00000181315	ZNF322	protein_coding	zinc finger protein 322 [Source:HGNC Symbol;Acc:HGNC:23640]
#237356	#N/A	#N/A	#N/A	#N/A	#N/A	0.628746	#N/A	1.41338	#N/A	0.64664	#N/A	#N/A	#N/A	#N/A	#N/A	#N/A	#N/A	#N/A	#N/A	5.89764	#N/A	#N/A	#N/A	#N/A	#N/A	#N/A	#N/A	4	ENSG00000237356		lncRNA	novel transcript
TTPAL	#N/A	#N/A	#N/A	#N/A	#N/A	0.736358	#N/A	#N/A	#N/A	#N/A	0.810122	#N/A	1.14601	#N/A	#N/A	#N/A	#N/A	#N/A	#N/A	2.49011	#N/A	#N/A	#N/A	#N/A	#N/A	#N/A	#N/A	4	ENSG00000124120	TTPAL	protein_coding	alpha tocopherol transfer protein like [Source:HGNC Symbol;Acc:HGNC:16114]
CCDC186	#N/A	#N/A	#N/A	#N/A	#N/A	0.43895	#N/A	1.00615	#N/A	0.709564	#N/A	#N/A	#N/A	#N/A	#N/A	#N/A	#N/A	#N/A	#N/A	5.46648	#N/A	#N/A	#N/A	#N/A	#N/A	#N/A	#N/A	4	ENSG00000165813	CCDC186	protein_coding	coiled-coil domain containing 186 [Source:HGNC Symbol;Acc:HGNC:24349]
NSMCE4A	#N/A	#N/A	#N/A	#N/A	#N/A	0.505616	#N/A	#N/A	0.994825	0.648882	#N/A	#N/A	#N/A	#N/A	#N/A	#N/A	#N/A	#N/A	#N/A	3.86986	#N/A	#N/A	#N/A	#N/A	#N/A	#N/A	#N/A	4	ENSG00000107672	NSMCE4A	protein_coding	NSE4 homolog A, SMC5-SMC6 complex component [Source:HGNC Symbol;Acc:HGNC:25935]
GOPC	#N/A	#N/A	#N/A	#N/A	#N/A	0.464423	0.862702	1.01806	#N/A	#N/A	#N/A	#N/A	#N/A	#N/A	#N/A	#N/A	#N/A	#N/A	#N/A	5.07258	#N/A	#N/A	#N/A	#N/A	#N/A	#N/A	#N/A	4	ENSG00000047932	GOPC	protein_coding	golgi associated PDZ and coiled-coil motif containing [Source:HGNC Symbol;Acc:HGNC:17643]
#236833	#N/A	#N/A	#N/A	#N/A	#N/A	0.0617007	#N/A	#N/A	#N/A	0.111011	#N/A	#N/A	0.0850425	#N/A	#N/A	#N/A	#N/A	0.0700749	#N/A	#N/A	#N/A	#N/A	#N/A	#N/A	#N/A	#N/A	#N/A	4	ENSG00000236833		lncRNA	novel transcript
B3GALT6	#N/A	#N/A	#N/A	#N/A	#N/A	1.09328	#N/A	0.20668	#N/A	#N/A	#N/A	#N/A	#N/A	#N/A	#N/A	#N/A	#N/A	#N/A	#N/A	0.185034	1.19843	#N/A	#N/A	#N/A	#N/A	#N/A	#N/A	4	ENSG00000176022	B3GALT6	protein_coding	beta-1,3-galactosyltransferase 6 [Source:HGNC Symbol;Acc:HGNC:17978]
CCDC85B	#N/A	#N/A	#N/A	#N/A	#N/A	#N/A	3.14823	#N/A	#N/A	#N/A	#N/A	#N/A	#N/A	0.811134	1.21423	#N/A	#N/A	2.87082	#N/A	#N/A	#N/A	#N/A	#N/A	#N/A	#N/A	#N/A	#N/A	4	ENSG00000175602	CCDC85B	protein_coding	coiled-coil domain containing 85B [Source:HGNC Symbol;Acc:HGNC:24926]
GANAB	#N/A	#N/A	#N/A	#N/A	#N/A	#N/A	1.24669	1.12881	1.26105	#N/A	#N/A	#N/A	#N/A	#N/A	#N/A	#N/A	#N/A	#N/A	#N/A	7.36148	#N/A	#N/A	#N/A	#N/A	#N/A	#N/A	#N/A	4	ENSG00000089597	GANAB	protein_coding	glucosidase II alpha subunit [Source:HGNC Symbol;Acc:HGNC:4138]
STRN	#N/A	#N/A	#N/A	#N/A	#N/A	#N/A	0.849021	#N/A	#N/A	#N/A	#N/A	#N/A	#N/A	#N/A	#N/A	#N/A	#N/A	0.490908	0.566417	4.61001	#N/A	#N/A	#N/A	#N/A	#N/A	#N/A	#N/A	4	ENSG00000115808	STRN	protein_coding	striatin [Source:HGNC Symbol;Acc:HGNC:11424]
LINC01393	#N/A	#N/A	#N/A	#N/A	#N/A	#N/A	0.544472	0.565789	#N/A	1.14267	#N/A	#N/A	#N/A	#N/A	#N/A	#N/A	#N/A	#N/A	#N/A	0.572465	#N/A	#N/A	#N/A	#N/A	#N/A	#N/A	#N/A	4	ENSG00000225535	LINC01393	lncRNA	long intergenic non-protein coding RNA 1393 [Source:HGNC Symbol;Acc:HGNC:50669]
EDRF1	#N/A	#N/A	#N/A	#N/A	#N/A	#N/A	1.04456	0.73495	#N/A	#N/A	#N/A	#N/A	0.649658	#N/A	#N/A	#N/A	#N/A	#N/A	#N/A	7.70132	#N/A	#N/A	#N/A	#N/A	#N/A	#N/A	#N/A	4	ENSG00000107938	EDRF1	protein_coding	erythroid differentiation regulatory factor 1 [Source:HGNC Symbol;Acc:HGNC:24640]
#183308	#N/A	#N/A	#N/A	#N/A	#N/A	#N/A	1.40788	#N/A	#N/A	#N/A	#N/A	#N/A	1.56088	#N/A	#N/A	#N/A	#N/A	#N/A	#N/A	6.50533	#N/A	#N/A	#N/A	#N/A	0.493094	#N/A	#N/A	4	ENSG00000183308		lncRNA	novel transcript
NME7	#N/A	#N/A	#N/A	#N/A	#N/A	#N/A	1.11739	1.51597	#N/A	#N/A	#N/A	#N/A	0.921429	#N/A	#N/A	#N/A	#N/A	#N/A	#N/A	7.16241	#N/A	#N/A	#N/A	#N/A	#N/A	#N/A	#N/A	4	ENSG00000143156	NME7	protein_coding	NME/NM23 family member 7 [Source:HGNC Symbol;Acc:HGNC:20461]
TMEM67	#N/A	#N/A	#N/A	#N/A	#N/A	#N/A	1.46519	#N/A	#N/A	1.53496	#N/A	#N/A	0.908125	#N/A	#N/A	#N/A	#N/A	#N/A	#N/A	0.862272	#N/A	#N/A	#N/A	#N/A	#N/A	#N/A	#N/A	4	ENSG00000164953	TMEM67	protein_coding	transmembrane protein 67 [Source:HGNC Symbol;Acc:HGNC:28396]
ITFG1-AS1	#N/A	#N/A	#N/A	#N/A	#N/A	#N/A	0.379215	#N/A	#N/A	#N/A	#N/A	#N/A	1.79789	#N/A	#N/A	#N/A	#N/A	#N/A	#N/A	0.422288	#N/A	#N/A	#N/A	#N/A	1.70119	#N/A	#N/A	4	ENSG00000260281	ITFG1-AS1	lncRNA	ITFG1 antisense RNA 1 [Source:HGNC Symbol;Acc:HGNC:51383]
RNF126	#N/A	#N/A	#N/A	#N/A	#N/A	#N/A	1.29211	#N/A	0.977594	#N/A	#N/A	#N/A	#N/A	#N/A	#N/A	#N/A	#N/A	#N/A	#N/A	6.70354	#N/A	#N/A	#N/A	#N/A	#N/A	#N/A	1.58336	4	ENSG00000070423	RNF126	protein_coding	ring finger protein 126 [Source:HGNC Symbol;Acc:HGNC:21151]
#250592	#N/A	#N/A	#N/A	#N/A	#N/A	#N/A	1.76279	#N/A	0.848368	#N/A	#N/A	#N/A	2.65794	#N/A	#N/A	#N/A	#N/A	#N/A	#N/A	3.17267	#N/A	#N/A	#N/A	#N/A	#N/A	#N/A	#N/A	4	ENSG00000250592		lncRNA	novel transcript, antisense to ATP2C1
AKT2	#N/A	#N/A	#N/A	#N/A	#N/A	#N/A	1.15594	0.897332	#N/A	#N/A	0.638862	#N/A	#N/A	#N/A	#N/A	#N/A	#N/A	#N/A	#N/A	4.42184	#N/A	#N/A	#N/A	#N/A	#N/A	#N/A	#N/A	4	ENSG00000105221	AKT2	protein_coding	AKT serine/threonine kinase 2 [Source:HGNC Symbol;Acc:HGNC:392]
PDIA6	#N/A	#N/A	#N/A	#N/A	#N/A	#N/A	1.02134	1.4764	#N/A	#N/A	#N/A	#N/A	#N/A	#N/A	#N/A	#N/A	#N/A	#N/A	#N/A	5.54589	0.937387	#N/A	#N/A	#N/A	#N/A	#N/A	#N/A	4	ENSG00000143870	PDIA6	protein_coding	protein disulfide isomerase family A member 6 [Source:HGNC Symbol;Acc:HGNC:30168]
C2orf49-DT	#N/A	#N/A	#N/A	#N/A	#N/A	#N/A	0.479451	#N/A	0.379278	#N/A	#N/A	#N/A	1.13051	#N/A	#N/A	#N/A	#N/A	#N/A	#N/A	0.331143	#N/A	#N/A	#N/A	#N/A	#N/A	#N/A	#N/A	4	ENSG00000272994	C2orf49-DT	lncRNA	C2orf49 divergent transcript [Source:HGNC Symbol;Acc:HGNC:55178]
MED1	#N/A	#N/A	#N/A	#N/A	#N/A	#N/A	0.949961	#N/A	1.4418	0.642517	#N/A	#N/A	#N/A	#N/A	#N/A	#N/A	#N/A	#N/A	#N/A	7.51138	#N/A	#N/A	#N/A	#N/A	#N/A	#N/A	#N/A	4	ENSG00000125686	MED1	protein_coding	mediator complex subunit 1 [Source:HGNC Symbol;Acc:HGNC:9234]
PRKDC	#N/A	#N/A	#N/A	#N/A	#N/A	#N/A	0.568112	0.812333	0.974752	#N/A	#N/A	#N/A	#N/A	#N/A	#N/A	#N/A	#N/A	#N/A	#N/A	6.32012	#N/A	#N/A	#N/A	#N/A	#N/A	#N/A	#N/A	4	ENSG00000253729	PRKDC	protein_coding	protein kinase, DNA-activated, catalytic subunit [Source:HGNC Symbol;Acc:HGNC:9413]
ZNF714	#N/A	#N/A	#N/A	#N/A	#N/A	#N/A	1.38757	#N/A	1.59556	#N/A	#N/A	0.757257	#N/A	#N/A	#N/A	#N/A	#N/A	#N/A	#N/A	2.96743	#N/A	#N/A	#N/A	#N/A	#N/A	#N/A	#N/A	4	ENSG00000160352	ZNF714	protein_coding	zinc finger protein 714 [Source:HGNC Symbol;Acc:HGNC:27124]
LINC01876	#N/A	#N/A	#N/A	#N/A	#N/A	#N/A	0.151404	#N/A	0.130723	1.06754	#N/A	#N/A	0.323076	#N/A	#N/A	#N/A	#N/A	#N/A	#N/A	#N/A	#N/A	#N/A	#N/A	#N/A	#N/A	#N/A	#N/A	4	ENSG00000226383	LINC01876	lncRNA	long intergenic non-protein coding RNA 1876 [Source:HGNC Symbol;Acc:HGNC:52695]
PRKAA1	#N/A	#N/A	#N/A	#N/A	#N/A	#N/A	0.875285	#N/A	1.05217	#N/A	#N/A	#N/A	#N/A	#N/A	#N/A	#N/A	#N/A	#N/A	0.825979	7.71031	#N/A	#N/A	#N/A	#N/A	#N/A	#N/A	#N/A	4	ENSG00000132356	PRKAA1	protein_coding	protein kinase AMP-activated catalytic subunit alpha 1 [Source:HGNC Symbol;Acc:HGNC:9376]
TMEM229B	#N/A	#N/A	#N/A	#N/A	#N/A	#N/A	1.68271	#N/A	#N/A	#N/A	#N/A	#N/A	#N/A	#N/A	#N/A	#N/A	#N/A	#N/A	4.38662	2.99416	#N/A	#N/A	#N/A	#N/A	#N/A	1.89036	#N/A	4	ENSG00000198133	TMEM229B	protein_coding	transmembrane protein 229B [Source:HGNC Symbol;Acc:HGNC:20130]
BCL7C	#N/A	#N/A	#N/A	#N/A	#N/A	#N/A	1.23222	#N/A	#N/A	#N/A	#N/A	#N/A	#N/A	#N/A	#N/A	#N/A	#N/A	#N/A	1.18186	3.99632	0.599654	#N/A	#N/A	#N/A	#N/A	#N/A	#N/A	4	ENSG00000099385	BCL7C	protein_coding	BAF chromatin remodeling complex subunit BCL7C [Source:HGNC Symbol;Acc:HGNC:1006]
#253607	#N/A	#N/A	#N/A	#N/A	#N/A	#N/A	0.880606	#N/A	#N/A	#N/A	#N/A	#N/A	1.74834	#N/A	#N/A	#N/A	#N/A	#N/A	#N/A	3.90715	#N/A	#N/A	#N/A	#N/A	0.509715	#N/A	#N/A	4	ENSG00000253607		lncRNA	novel transcript, antisense to DERL1
DDX54	#N/A	#N/A	#N/A	#N/A	#N/A	#N/A	1.04459	#N/A	1.30843	#N/A	#N/A	#N/A	#N/A	0.666669	#N/A	#N/A	#N/A	#N/A	#N/A	4.46571	#N/A	#N/A	#N/A	#N/A	#N/A	#N/A	#N/A	4	ENSG00000123064	DDX54	protein_coding	DEAD-box helicase 54 [Source:HGNC Symbol;Acc:HGNC:20084]
FUBP1	#N/A	#N/A	#N/A	#N/A	#N/A	#N/A	0.526451	#N/A	#N/A	0.331196	#N/A	#N/A	0.410724	#N/A	#N/A	#N/A	#N/A	#N/A	#N/A	7.2655	#N/A	#N/A	#N/A	#N/A	#N/A	#N/A	#N/A	4	ENSG00000162613	FUBP1	protein_coding	far upstream element binding protein 1 [Source:HGNC Symbol;Acc:HGNC:4004]
PSMA2	#N/A	#N/A	#N/A	#N/A	#N/A	#N/A	1.02465	0.915733	#N/A	#N/A	#N/A	#N/A	#N/A	#N/A	#N/A	#N/A	#N/A	0.915513	#N/A	2.58856	#N/A	#N/A	#N/A	#N/A	#N/A	#N/A	#N/A	4	ENSG00000106588	PSMA2	protein_coding	proteasome 20S subunit alpha 2 [Source:HGNC Symbol;Acc:HGNC:9531]
TMEM168	#N/A	#N/A	#N/A	#N/A	#N/A	#N/A	1.05435	#N/A	#N/A	#N/A	#N/A	#N/A	0.493835	#N/A	#N/A	#N/A	#N/A	#N/A	0.681654	4.1546	#N/A	#N/A	#N/A	#N/A	#N/A	#N/A	#N/A	4	ENSG00000146802	TMEM168	protein_coding	transmembrane protein 168 [Source:HGNC Symbol;Acc:HGNC:25826]
ERMP1	#N/A	#N/A	#N/A	#N/A	#N/A	#N/A	1.13007	#N/A	1.5437	#N/A	#N/A	#N/A	0.877934	#N/A	#N/A	#N/A	#N/A	#N/A	#N/A	3.28268	#N/A	#N/A	#N/A	#N/A	#N/A	#N/A	#N/A	4	ENSG00000099219	ERMP1	protein_coding	endoplasmic reticulum metallopeptidase 1 [Source:HGNC Symbol;Acc:HGNC:23703]
DSN1	#N/A	#N/A	#N/A	#N/A	#N/A	#N/A	1.39053	#N/A	1.20706	#N/A	#N/A	0.89581	#N/A	#N/A	#N/A	#N/A	#N/A	#N/A	#N/A	1.65182	#N/A	#N/A	#N/A	#N/A	#N/A	#N/A	#N/A	4	ENSG00000149636	DSN1	protein_coding	DSN1 component of MIS12 kinetochore complex [Source:HGNC Symbol;Acc:HGNC:16165]
ARMH4	#N/A	#N/A	#N/A	#N/A	#N/A	#N/A	0.82009	#N/A	#N/A	#N/A	#N/A	#N/A	0.918955	#N/A	#N/A	#N/A	#N/A	#N/A	#N/A	6.05666	#N/A	#N/A	#N/A	#N/A	0.571893	#N/A	#N/A	4	ENSG00000139971	ARMH4	protein_coding	armadillo like helical domain containing 4 [Source:HGNC Symbol;Acc:HGNC:19846]
DDX23	#N/A	#N/A	#N/A	#N/A	#N/A	#N/A	1.12044	1.2558	#N/A	#N/A	0.747113	#N/A	#N/A	#N/A	#N/A	#N/A	#N/A	#N/A	#N/A	3.25818	#N/A	#N/A	#N/A	#N/A	#N/A	#N/A	#N/A	4	ENSG00000174243	DDX23	protein_coding	DEAD-box helicase 23 [Source:HGNC Symbol;Acc:HGNC:17347]
DHX9	#N/A	#N/A	#N/A	#N/A	#N/A	#N/A	0.530596	#N/A	#N/A	#N/A	#N/A	#N/A	#N/A	#N/A	#N/A	#N/A	#N/A	#N/A	0.584134	6.13327	#N/A	#N/A	#N/A	#N/A	#N/A	0.540721	#N/A	4	ENSG00000135829	DHX9	protein_coding	DExH-box helicase 9 [Source:HGNC Symbol;Acc:HGNC:2750]
ZFYVE27	#N/A	#N/A	#N/A	#N/A	#N/A	#N/A	0.991311	1.46667	#N/A	#N/A	#N/A	#N/A	0.587809	#N/A	#N/A	#N/A	#N/A	#N/A	#N/A	4.86711	#N/A	#N/A	#N/A	#N/A	#N/A	#N/A	#N/A	4	ENSG00000155256	ZFYVE27	protein_coding	zinc finger FYVE-type containing 27 [Source:HGNC Symbol;Acc:HGNC:26559]
TMA7	#N/A	#N/A	#N/A	#N/A	#N/A	#N/A	1.0912	1.59182	#N/A	#N/A	#N/A	#N/A	#N/A	#N/A	#N/A	#N/A	#N/A	0.64002	#N/A	0.845069	#N/A	#N/A	#N/A	#N/A	#N/A	#N/A	#N/A	4	ENSG00000232112	TMA7	protein_coding	translation machinery associated 7 homolog [Source:HGNC Symbol;Acc:HGNC:26932]
SMYD2	#N/A	#N/A	#N/A	#N/A	#N/A	#N/A	1.13836	#N/A	#N/A	0.999968	#N/A	#N/A	0.857728	#N/A	#N/A	#N/A	#N/A	#N/A	#N/A	3.2	#N/A	#N/A	#N/A	#N/A	#N/A	#N/A	#N/A	4	ENSG00000143499	SMYD2	protein_coding	SET and MYND domain containing 2 [Source:HGNC Symbol;Acc:HGNC:20982]
SRSF7	#N/A	#N/A	#N/A	#N/A	#N/A	#N/A	0.521986	#N/A	#N/A	#N/A	#N/A	#N/A	0.386532	#N/A	#N/A	#N/A	#N/A	#N/A	#N/A	6.18886	#N/A	#N/A	#N/A	#N/A	#N/A	0.68439	#N/A	4	ENSG00000115875	SRSF7	protein_coding	serine and arginine rich splicing factor 7 [Source:HGNC Symbol;Acc:HGNC:10789]
ERCC6L	#N/A	#N/A	#N/A	#N/A	#N/A	#N/A	1.1754	#N/A	0.692008	#N/A	#N/A	#N/A	2.31571	#N/A	#N/A	#N/A	#N/A	#N/A	#N/A	0.905711	#N/A	#N/A	#N/A	#N/A	#N/A	#N/A	#N/A	4	ENSG00000186871	ERCC6L	protein_coding	ERCC excision repair 6 like, spindle assembly checkpoint helicase [Source:HGNC Symbol;Acc:HGNC:20794]
MICOS13	#N/A	#N/A	#N/A	#N/A	#N/A	#N/A	1.33936	1.53409	#N/A	#N/A	#N/A	#N/A	#N/A	#N/A	#N/A	#N/A	#N/A	0.976932	#N/A	0.710813	#N/A	#N/A	#N/A	#N/A	#N/A	#N/A	#N/A	4	ENSG00000174917	MICOS13	protein_coding	mitochondrial contact site and cristae organizing system subunit 13 [Source:HGNC Symbol;Acc:HGNC:33702]
JRK	#N/A	#N/A	#N/A	#N/A	#N/A	#N/A	1.28762	#N/A	1.21953	#N/A	#N/A	#N/A	1.07461	#N/A	#N/A	#N/A	#N/A	#N/A	#N/A	3.92999	#N/A	#N/A	#N/A	#N/A	#N/A	#N/A	#N/A	4	ENSG00000234616	JRK	protein_coding	Jrk helix-turn-helix protein [Source:HGNC Symbol;Acc:HGNC:6199]
HIVEP2-DT	#N/A	#N/A	#N/A	#N/A	#N/A	#N/A	0.243961	#N/A	#N/A	1.6041	#N/A	#N/A	#N/A	#N/A	#N/A	#N/A	#N/A	#N/A	#N/A	0.225657	#N/A	#N/A	1.17578	#N/A	#N/A	#N/A	#N/A	4	ENSG00000232618	HIVEP2-DT	lncRNA	HIVEP2 divergent transcript [Source:HGNC Symbol;Acc:HGNC:55724]
CEP89	#N/A	#N/A	#N/A	#N/A	#N/A	#N/A	1.22327	1.14005	#N/A	#N/A	#N/A	#N/A	#N/A	#N/A	#N/A	#N/A	#N/A	#N/A	1.264	5.08743	#N/A	#N/A	#N/A	#N/A	#N/A	#N/A	#N/A	4	ENSG00000121289	CEP89	protein_coding	centrosomal protein 89 [Source:HGNC Symbol;Acc:HGNC:25907]
RNF38	#N/A	#N/A	#N/A	#N/A	#N/A	#N/A	0.418819	#N/A	#N/A	#N/A	0.282634	#N/A	#N/A	#N/A	#N/A	#N/A	#N/A	#N/A	0.483106	5.81559	#N/A	#N/A	#N/A	#N/A	#N/A	#N/A	#N/A	4	ENSG00000137075	RNF38	protein_coding	ring finger protein 38 [Source:HGNC Symbol;Acc:HGNC:18052]
ZNF852#178917	#N/A	#N/A	#N/A	#N/A	#N/A	#N/A	1.10201	1.47364	1.44118	#N/A	#N/A	#N/A	#N/A	#N/A	#N/A	#N/A	#N/A	#N/A	#N/A	1.54972	#N/A	#N/A	#N/A	#N/A	#N/A	#N/A	#N/A	4	ENSG00000178917	ZNF852	protein_coding	zinc finger protein 852 [Source:HGNC Symbol;Acc:HGNC:27713]
POLR1B	#N/A	#N/A	#N/A	#N/A	#N/A	#N/A	1.09623	1.30331	1.2226	#N/A	#N/A	#N/A	#N/A	#N/A	#N/A	#N/A	#N/A	#N/A	#N/A	3.03568	#N/A	#N/A	#N/A	#N/A	#N/A	#N/A	#N/A	4	ENSG00000125630	POLR1B	protein_coding	RNA polymerase I subunit B [Source:HGNC Symbol;Acc:HGNC:20454]
TUBD1	#N/A	#N/A	#N/A	#N/A	#N/A	#N/A	0.92984	1.0782	#N/A	#N/A	#N/A	#N/A	1.13578	#N/A	#N/A	#N/A	#N/A	#N/A	#N/A	6.34331	#N/A	#N/A	#N/A	#N/A	#N/A	#N/A	#N/A	4	ENSG00000108423	TUBD1	protein_coding	tubulin delta 1 [Source:HGNC Symbol;Acc:HGNC:16811]
#259589	#N/A	#N/A	#N/A	#N/A	#N/A	#N/A	0.732486	#N/A	1.28499	#N/A	#N/A	#N/A	1.46895	#N/A	#N/A	#N/A	#N/A	#N/A	#N/A	7.88068	#N/A	#N/A	#N/A	#N/A	#N/A	#N/A	#N/A	4	ENSG00000259589		lncRNA	novel transcript, antisense to HERC1
NOPCHAP1	#N/A	#N/A	#N/A	#N/A	#N/A	#N/A	1.13262	#N/A	1.02273	#N/A	#N/A	#N/A	#N/A	#N/A	#N/A	#N/A	1.24312	#N/A	#N/A	3.5406	#N/A	#N/A	#N/A	#N/A	#N/A	#N/A	#N/A	4	ENSG00000151131	NOPCHAP1	protein_coding	NOP protein chaperone 1 [Source:HGNC Symbol;Acc:HGNC:28628]
CPSF6	#N/A	#N/A	#N/A	#N/A	#N/A	#N/A	0.536889	#N/A	#N/A	0.32657	#N/A	#N/A	0.359785	#N/A	#N/A	#N/A	#N/A	#N/A	#N/A	9.0062	#N/A	#N/A	#N/A	#N/A	#N/A	#N/A	#N/A	4	ENSG00000111605	CPSF6	protein_coding	cleavage and polyadenylation specific factor 6 [Source:HGNC Symbol;Acc:HGNC:13871]
GPSM3#213654	#N/A	#N/A	#N/A	#N/A	#N/A	#N/A	0.84295	#N/A	#N/A	#N/A	#N/A	#N/A	#N/A	#N/A	#N/A	#N/A	#N/A	0.824988	1.18475	#N/A	#N/A	#N/A	#N/A	#N/A	#N/A	#N/A	1.26903	4	ENSG00000213654	GPSM3	protein_coding	G protein signaling modulator 3 [Source:HGNC Symbol;Acc:HGNC:13945]
LINC02591	#N/A	#N/A	#N/A	#N/A	#N/A	#N/A	1.28039	#N/A	#N/A	2.2463	#N/A	#N/A	#N/A	#N/A	#N/A	#N/A	#N/A	#N/A	1.15278	3.53093	#N/A	#N/A	#N/A	#N/A	#N/A	#N/A	#N/A	4	ENSG00000263590	LINC02591	lncRNA	long intergenic non-protein coding RNA 2591 [Source:HGNC Symbol;Acc:HGNC:53901]
N4BP2L2	#N/A	#N/A	#N/A	#N/A	#N/A	#N/A	0.347595	#N/A	#N/A	#N/A	#N/A	#N/A	0.262723	#N/A	#N/A	#N/A	0.462615	#N/A	#N/A	6.60181	#N/A	#N/A	#N/A	#N/A	#N/A	#N/A	#N/A	4	ENSG00000244754	N4BP2L2	protein_coding	NEDD4 binding protein 2 like 2 [Source:HGNC Symbol;Acc:HGNC:26916]
NNT-AS1	#N/A	#N/A	#N/A	#N/A	#N/A	#N/A	1.13658	#N/A	2.30604	0.885218	#N/A	#N/A	#N/A	#N/A	#N/A	#N/A	#N/A	#N/A	#N/A	4.83769	#N/A	#N/A	#N/A	#N/A	#N/A	#N/A	#N/A	4	ENSG00000248092	NNT-AS1	lncRNA	NNT antisense RNA 1 [Source:HGNC Symbol;Acc:HGNC:49005]
ITGA4	#N/A	#N/A	#N/A	#N/A	#N/A	#N/A	0.42112	0.461927	#N/A	#N/A	#N/A	#N/A	#N/A	#N/A	#N/A	#N/A	#N/A	0.490342	#N/A	6.52652	#N/A	#N/A	#N/A	#N/A	#N/A	#N/A	#N/A	4	ENSG00000115232	ITGA4	protein_coding	integrin subunit alpha 4 [Source:HGNC Symbol;Acc:HGNC:6140]
#250267	#N/A	#N/A	#N/A	#N/A	#N/A	#N/A	0.212644	#N/A	#N/A	#N/A	#N/A	#N/A	1.85451	#N/A	#N/A	#N/A	#N/A	#N/A	#N/A	0.166524	#N/A	#N/A	#N/A	#N/A	1.22969	#N/A	#N/A	4	ENSG00000250267		lncRNA	novel transcript
MAPRE2	#N/A	#N/A	#N/A	#N/A	#N/A	#N/A	0.641493	#N/A	0.773711	#N/A	#N/A	#N/A	#N/A	#N/A	#N/A	#N/A	#N/A	#N/A	1.94872	3.50499	#N/A	#N/A	#N/A	#N/A	#N/A	#N/A	#N/A	4	ENSG00000166974	MAPRE2	protein_coding	microtubule associated protein RP/EB family member 2 [Source:HGNC Symbol;Acc:HGNC:6891]
CDH12	#N/A	#N/A	#N/A	#N/A	#N/A	#N/A	0.705314	#N/A	#N/A	#N/A	#N/A	#N/A	1.52913	#N/A	#N/A	#N/A	#N/A	#N/A	#N/A	0.704096	#N/A	#N/A	#N/A	#N/A	1.51875	#N/A	#N/A	4	ENSG00000154162	CDH12	protein_coding	cadherin 12 [Source:HGNC Symbol;Acc:HGNC:1751]
NSL1	#N/A	#N/A	#N/A	#N/A	#N/A	#N/A	0.762523	#N/A	#N/A	#N/A	#N/A	#N/A	#N/A	#N/A	#N/A	#N/A	#N/A	#N/A	0.812104	4.51697	#N/A	#N/A	#N/A	#N/A	#N/A	0.810493	#N/A	4	ENSG00000117697	NSL1	protein_coding	NSL1 component of MIS12 kinetochore complex [Source:HGNC Symbol;Acc:HGNC:24548]
PPP3CB-AS1	#N/A	#N/A	#N/A	#N/A	#N/A	#N/A	0.993668	#N/A	#N/A	#N/A	#N/A	#N/A	0.820911	#N/A	#N/A	#N/A	0.951433	#N/A	#N/A	3.71387	#N/A	#N/A	#N/A	#N/A	#N/A	#N/A	#N/A	4	ENSG00000221817	PPP3CB-AS1	lncRNA	PPP3CB antisense RNA 1 (head to head) [Source:HGNC Symbol;Acc:HGNC:50750]
REEP5	#N/A	#N/A	#N/A	#N/A	#N/A	#N/A	0.600201	#N/A	#N/A	#N/A	#N/A	#N/A	#N/A	0.408271	#N/A	#N/A	#N/A	#N/A	#N/A	3.88776	0.602809	#N/A	#N/A	#N/A	#N/A	#N/A	#N/A	4	ENSG00000129625	REEP5	protein_coding	receptor accessory protein 5 [Source:HGNC Symbol;Acc:HGNC:30077]
LIN52	#N/A	#N/A	#N/A	#N/A	#N/A	#N/A	0.623141	1.02014	#N/A	#N/A	#N/A	#N/A	0.51489	#N/A	#N/A	#N/A	#N/A	#N/A	#N/A	7.857	#N/A	#N/A	#N/A	#N/A	#N/A	#N/A	#N/A	4	ENSG00000205659	LIN52	protein_coding	lin-52 DREAM MuvB core complex component [Source:HGNC Symbol;Acc:HGNC:19856]
ARL16	#N/A	#N/A	#N/A	#N/A	#N/A	#N/A	0.973744	#N/A	1.13094	0.616772	#N/A	#N/A	#N/A	#N/A	#N/A	#N/A	#N/A	#N/A	#N/A	6.20277	#N/A	#N/A	#N/A	#N/A	#N/A	#N/A	#N/A	4	ENSG00000214087	ARL16	protein_coding	ADP ribosylation factor like GTPase 16 [Source:HGNC Symbol;Acc:HGNC:27902]
BRCA1	#N/A	#N/A	#N/A	#N/A	#N/A	#N/A	#N/A	2.34886	#N/A	#N/A	#N/A	#N/A	1.12596	#N/A	#N/A	#N/A	#N/A	#N/A	#N/A	5.64794	#N/A	#N/A	#N/A	0.691391	#N/A	#N/A	#N/A	4	ENSG00000012048	BRCA1	protein_coding	BRCA1 DNA repair associated [Source:HGNC Symbol;Acc:HGNC:1100]
RFWD3	#N/A	#N/A	#N/A	#N/A	#N/A	#N/A	#N/A	1.88108	1.71778	#N/A	0.64798	#N/A	#N/A	#N/A	#N/A	#N/A	#N/A	#N/A	#N/A	4.51918	#N/A	#N/A	#N/A	#N/A	#N/A	#N/A	#N/A	4	ENSG00000168411	RFWD3	protein_coding	ring finger and WD repeat domain 3 [Source:HGNC Symbol;Acc:HGNC:25539]
ATP5MK	#N/A	#N/A	#N/A	#N/A	#N/A	#N/A	#N/A	1.19033	#N/A	#N/A	#N/A	#N/A	#N/A	0.761207	#N/A	#N/A	#N/A	#N/A	#N/A	#N/A	1.45372	#N/A	0.996635	#N/A	#N/A	#N/A	#N/A	4	ENSG00000173915	ATP5MK	protein_coding	ATP synthase membrane subunit k [Source:HGNC Symbol;Acc:HGNC:30889]
DGUOK	#N/A	#N/A	#N/A	#N/A	#N/A	#N/A	#N/A	1.23145	0.912943	#N/A	#N/A	#N/A	#N/A	#N/A	#N/A	#N/A	#N/A	#N/A	0.911904	3.36183	#N/A	#N/A	#N/A	#N/A	#N/A	#N/A	#N/A	4	ENSG00000114956	DGUOK	protein_coding	deoxyguanosine kinase [Source:HGNC Symbol;Acc:HGNC:2858]
HAUS1	#N/A	#N/A	#N/A	#N/A	#N/A	#N/A	#N/A	1.67238	#N/A	0.641098	0.865604	#N/A	#N/A	#N/A	#N/A	#N/A	#N/A	#N/A	#N/A	5.89793	#N/A	#N/A	#N/A	#N/A	#N/A	#N/A	#N/A	4	ENSG00000152240	HAUS1	protein_coding	HAUS augmin like complex subunit 1 [Source:HGNC Symbol;Acc:HGNC:25174]
EIF3F	#N/A	#N/A	#N/A	#N/A	#N/A	#N/A	#N/A	1.15233	#N/A	#N/A	#N/A	#N/A	#N/A	0.613622	#N/A	#N/A	#N/A	0.91948	#N/A	3.28952	#N/A	#N/A	#N/A	#N/A	#N/A	#N/A	#N/A	4	ENSG00000175390	EIF3F	protein_coding	eukaryotic translation initiation factor 3 subunit F [Source:HGNC Symbol;Acc:HGNC:3275]
PHF3	#N/A	#N/A	#N/A	#N/A	#N/A	#N/A	#N/A	0.682837	#N/A	#N/A	0.463014	#N/A	#N/A	#N/A	#N/A	#N/A	#N/A	#N/A	0.570683	9.74329	#N/A	#N/A	#N/A	#N/A	#N/A	#N/A	#N/A	4	ENSG00000118482	PHF3	protein_coding	PHD finger protein 3 [Source:HGNC Symbol;Acc:HGNC:8921]
LINC01036	#N/A	#N/A	#N/A	#N/A	#N/A	#N/A	#N/A	0.496369	0.277615	#N/A	#N/A	#N/A	1.4156	#N/A	#N/A	#N/A	#N/A	#N/A	#N/A	0.315213	#N/A	#N/A	#N/A	#N/A	#N/A	#N/A	#N/A	4	ENSG00000230426	LINC01036	lncRNA	long intergenic non-protein coding RNA 1036 [Source:HGNC Symbol;Acc:HGNC:49024]
CLIP3	#N/A	#N/A	#N/A	#N/A	#N/A	#N/A	#N/A	0.251191	#N/A	#N/A	#N/A	#N/A	1.44972	#N/A	#N/A	#N/A	#N/A	#N/A	#N/A	0.198875	#N/A	#N/A	#N/A	#N/A	#N/A	0.646667	#N/A	4	ENSG00000105270	CLIP3	protein_coding	CAP-Gly domain containing linker protein 3 [Source:HGNC Symbol;Acc:HGNC:24314]
PARN#140694	#N/A	#N/A	#N/A	#N/A	#N/A	#N/A	#N/A	0.767551	#N/A	#N/A	#N/A	#N/A	0.432436	#N/A	#N/A	#N/A	#N/A	#N/A	#N/A	8.70203	#N/A	#N/A	#N/A	#N/A	0.414092	#N/A	#N/A	4	ENSG00000140694	PARN	protein_coding	poly(A)-specific ribonuclease [Source:HGNC Symbol;Acc:HGNC:8609]
ORAI1	#N/A	#N/A	#N/A	#N/A	#N/A	#N/A	#N/A	1.204	#N/A	#N/A	#N/A	#N/A	#N/A	#N/A	#N/A	#N/A	#N/A	2.07609	0.837237	0.985701	#N/A	#N/A	#N/A	#N/A	#N/A	#N/A	#N/A	4	ENSG00000276045	ORAI1	protein_coding	ORAI calcium release-activated calcium modulator 1 [Source:HGNC Symbol;Acc:HGNC:25896]
#245025	#N/A	#N/A	#N/A	#N/A	#N/A	#N/A	#N/A	0.473436	#N/A	1.5413	#N/A	#N/A	1.29586	#N/A	#N/A	#N/A	#N/A	#N/A	#N/A	0.344798	#N/A	#N/A	#N/A	#N/A	#N/A	#N/A	#N/A	4	ENSG00000245025		lncRNA	novel transcript, antisense to RHOBTB2
CATSPER2	#N/A	#N/A	#N/A	#N/A	#N/A	#N/A	#N/A	1.91668	1.22461	#N/A	#N/A	#N/A	#N/A	#N/A	#N/A	#N/A	#N/A	#N/A	#N/A	5.35143	#N/A	#N/A	#N/A	#N/A	#N/A	1.82371	#N/A	4	ENSG00000166762	CATSPER2	protein_coding	cation channel sperm associated 2 [Source:HGNC Symbol;Acc:HGNC:18810]
DNA2	#N/A	#N/A	#N/A	#N/A	#N/A	#N/A	#N/A	1.68087	#N/A	1.78012	#N/A	#N/A	1.05596	#N/A	#N/A	#N/A	#N/A	#N/A	#N/A	3.9145	#N/A	#N/A	#N/A	#N/A	#N/A	#N/A	#N/A	4	ENSG00000138346	DNA2	protein_coding	DNA replication helicase/nuclease 2 [Source:HGNC Symbol;Acc:HGNC:2939]
MYO9A	#N/A	#N/A	#N/A	#N/A	#N/A	#N/A	#N/A	0.688691	#N/A	#N/A	#N/A	#N/A	0.338474	#N/A	#N/A	#N/A	#N/A	#N/A	1.32922	6.2054	#N/A	#N/A	#N/A	#N/A	#N/A	#N/A	#N/A	4	ENSG00000066933	MYO9A	protein_coding	myosin IXA [Source:HGNC Symbol;Acc:HGNC:7608]
MCCC1	#N/A	#N/A	#N/A	#N/A	#N/A	#N/A	#N/A	1.01202	0.943753	#N/A	#N/A	#N/A	#N/A	#N/A	#N/A	#N/A	#N/A	#N/A	0.782194	3.98483	#N/A	#N/A	#N/A	#N/A	#N/A	#N/A	#N/A	4	ENSG00000078070	MCCC1	protein_coding	methylcrotonyl-CoA carboxylase subunit 1 [Source:HGNC Symbol;Acc:HGNC:6936]
PPP3CB	#N/A	#N/A	#N/A	#N/A	#N/A	#N/A	#N/A	0.559881	1.19671	#N/A	#N/A	#N/A	0.44142	#N/A	#N/A	#N/A	#N/A	#N/A	#N/A	8.95023	#N/A	#N/A	#N/A	#N/A	#N/A	#N/A	#N/A	4	ENSG00000107758	PPP3CB	protein_coding	protein phosphatase 3 catalytic subunit beta [Source:HGNC Symbol;Acc:HGNC:9315]
HLA-F-AS1#214922	#N/A	#N/A	#N/A	#N/A	#N/A	#N/A	#N/A	1.73457	#N/A	#N/A	0.937381	#N/A	2.20543	#N/A	#N/A	#N/A	#N/A	#N/A	#N/A	4.2227	#N/A	#N/A	#N/A	#N/A	#N/A	#N/A	#N/A	4	ENSG00000214922	HLA-F-AS1	lncRNA	HLA-F antisense RNA 1 [Source:HGNC Symbol;Acc:HGNC:26645]
TAF1	#N/A	#N/A	#N/A	#N/A	#N/A	#N/A	#N/A	0.557778	0.751876	#N/A	#N/A	#N/A	#N/A	#N/A	#N/A	#N/A	0.458549	#N/A	#N/A	5.3478	#N/A	#N/A	#N/A	#N/A	#N/A	#N/A	#N/A	4	ENSG00000147133	TAF1	protein_coding	TATA-box binding protein associated factor 1 [Source:HGNC Symbol;Acc:HGNC:11535]
KANTR	#N/A	#N/A	#N/A	#N/A	#N/A	#N/A	#N/A	0.883362	#N/A	0.648781	#N/A	#N/A	0.706449	#N/A	#N/A	#N/A	#N/A	#N/A	#N/A	7.4037	#N/A	#N/A	#N/A	#N/A	#N/A	#N/A	#N/A	4	ENSG00000232593	KANTR	protein_coding	KANTR integral membrane protein [Source:HGNC Symbol;Acc:HGNC:49510]
ANKRD26	#N/A	#N/A	#N/A	#N/A	#N/A	#N/A	#N/A	0.858576	1.05721	#N/A	#N/A	#N/A	0.483688	#N/A	#N/A	#N/A	#N/A	#N/A	#N/A	3.98969	#N/A	#N/A	#N/A	#N/A	#N/A	#N/A	#N/A	4	ENSG00000107890	ANKRD26	protein_coding	ankyrin repeat domain containing 26 [Source:HGNC Symbol;Acc:HGNC:29186]
ZKSCAN2-DT	#N/A	#N/A	#N/A	#N/A	#N/A	#N/A	#N/A	1.19222	#N/A	#N/A	#N/A	#N/A	#N/A	#N/A	#N/A	#N/A	1.02954	#N/A	1.24431	2.1702	#N/A	#N/A	#N/A	#N/A	#N/A	#N/A	#N/A	4	ENSG00000274925	ZKSCAN2-DT	lncRNA	ZKSCAN2 divergent transcript [Source:HGNC Symbol;Acc:HGNC:53912]
SPDYE5	#N/A	#N/A	#N/A	#N/A	#N/A	#N/A	#N/A	1.26643	1.29958	#N/A	#N/A	#N/A	1.66551	#N/A	#N/A	#N/A	#N/A	#N/A	#N/A	5.08039	#N/A	#N/A	#N/A	#N/A	#N/A	#N/A	#N/A	4	ENSG00000170092	SPDYE5	protein_coding	speedy/RINGO cell cycle regulator family member E5 [Source:HGNC Symbol;Acc:HGNC:35464]
RCCD1	#N/A	#N/A	#N/A	#N/A	#N/A	#N/A	#N/A	0.724507	0.498156	#N/A	#N/A	#N/A	#N/A	#N/A	#N/A	#N/A	#N/A	#N/A	#N/A	0.39917	#N/A	#N/A	#N/A	#N/A	0.972163	#N/A	#N/A	4	ENSG00000166965	RCCD1	protein_coding	RCC1 domain containing 1 [Source:HGNC Symbol;Acc:HGNC:30457]
RSL1D1	#N/A	#N/A	#N/A	#N/A	#N/A	#N/A	#N/A	0.883282	1.38885	#N/A	#N/A	#N/A	#N/A	0.607198	#N/A	#N/A	#N/A	#N/A	#N/A	5.1393	#N/A	#N/A	#N/A	#N/A	#N/A	#N/A	#N/A	4	ENSG00000171490	RSL1D1	protein_coding	ribosomal L1 domain containing 1 [Source:HGNC Symbol;Acc:HGNC:24534]
KLHL28	#N/A	#N/A	#N/A	#N/A	#N/A	#N/A	#N/A	0.935752	0.814109	#N/A	#N/A	#N/A	0.696181	#N/A	#N/A	#N/A	#N/A	#N/A	#N/A	4.84146	#N/A	#N/A	#N/A	#N/A	#N/A	#N/A	#N/A	4	ENSG00000179454	KLHL28	protein_coding	kelch like family member 28 [Source:HGNC Symbol;Acc:HGNC:19741]
ASCC3	#N/A	#N/A	#N/A	#N/A	#N/A	#N/A	#N/A	0.564224	#N/A	#N/A	#N/A	#N/A	#N/A	#N/A	#N/A	#N/A	#N/A	#N/A	#N/A	7.84657	#N/A	#N/A	#N/A	#N/A	0.350206	#N/A	0.90051	4	ENSG00000112249	ASCC3	protein_coding	activating signal cointegrator 1 complex subunit 3 [Source:HGNC Symbol;Acc:HGNC:18697]
TOM1L1	#N/A	#N/A	#N/A	#N/A	#N/A	#N/A	#N/A	0.81651	0.552575	#N/A	#N/A	#N/A	1.64513	#N/A	#N/A	#N/A	#N/A	#N/A	#N/A	0.743291	#N/A	#N/A	#N/A	#N/A	#N/A	#N/A	#N/A	4	ENSG00000141198	TOM1L1	protein_coding	target of myb1 like 1 membrane trafficking protein [Source:HGNC Symbol;Acc:HGNC:11983]
PHF11	#N/A	#N/A	#N/A	#N/A	#N/A	#N/A	#N/A	0.789655	#N/A	#N/A	0.480571	#N/A	#N/A	#N/A	#N/A	#N/A	#N/A	#N/A	0.993672	4.52753	#N/A	#N/A	#N/A	#N/A	#N/A	#N/A	#N/A	4	ENSG00000136147	PHF11	protein_coding	PHD finger protein 11 [Source:HGNC Symbol;Acc:HGNC:17024]
CIB1	#N/A	#N/A	#N/A	#N/A	#N/A	#N/A	#N/A	1.11685	#N/A	#N/A	#N/A	#N/A	#N/A	#N/A	#N/A	#N/A	#N/A	2.5893	0.407751	2.0191	#N/A	#N/A	#N/A	#N/A	#N/A	#N/A	#N/A	4	ENSG00000185043	CIB1	protein_coding	calcium and integrin binding 1 [Source:HGNC Symbol;Acc:HGNC:16920]
SLC23A1	#N/A	#N/A	#N/A	#N/A	#N/A	#N/A	#N/A	0.22081	#N/A	#N/A	#N/A	#N/A	1.20047	#N/A	#N/A	#N/A	#N/A	#N/A	#N/A	0.177794	#N/A	#N/A	#N/A	1.24978	#N/A	#N/A	#N/A	4	ENSG00000170482	SLC23A1	protein_coding	solute carrier family 23 member 1 [Source:HGNC Symbol;Acc:HGNC:10974]
ZNF567-DT	#N/A	#N/A	#N/A	#N/A	#N/A	#N/A	#N/A	0.223826	#N/A	#N/A	#N/A	#N/A	1.50132	#N/A	#N/A	#N/A	0.312113	#N/A	#N/A	0.176044	#N/A	#N/A	#N/A	#N/A	#N/A	#N/A	#N/A	4	ENSG00000225975	ZNF567-DT	lncRNA	ZNF567 divergent transcript [Source:HGNC Symbol;Acc:HGNC:51281]
SPATS2	#N/A	#N/A	#N/A	#N/A	#N/A	#N/A	#N/A	0.90287	#N/A	1.73369	#N/A	#N/A	#N/A	#N/A	#N/A	#N/A	#N/A	#N/A	#N/A	3.62373	#N/A	#N/A	#N/A	#N/A	#N/A	1.0864	#N/A	4	ENSG00000123352	SPATS2	protein_coding	spermatogenesis associated serine rich 2 [Source:HGNC Symbol;Acc:HGNC:18650]
FARS2	#N/A	#N/A	#N/A	#N/A	#N/A	#N/A	#N/A	0.53061	#N/A	#N/A	#N/A	#N/A	0.46192	#N/A	#N/A	#N/A	#N/A	#N/A	#N/A	9.56561	#N/A	#N/A	#N/A	#N/A	0.362417	#N/A	#N/A	4	ENSG00000145982	FARS2	protein_coding	phenylalanyl-tRNA synthetase 2, mitochondrial [Source:HGNC Symbol;Acc:HGNC:21062]
COX6B1	#N/A	#N/A	#N/A	#N/A	#N/A	#N/A	#N/A	0.716594	#N/A	#N/A	#N/A	#N/A	#N/A	#N/A	#N/A	#N/A	#N/A	0.488905	#N/A	#N/A	2.0478	#N/A	1.28418	#N/A	#N/A	#N/A	#N/A	4	ENSG00000126267	COX6B1	protein_coding	cytochrome c oxidase subunit 6B1 [Source:HGNC Symbol;Acc:HGNC:2280]
BCLAF3	#N/A	#N/A	#N/A	#N/A	#N/A	#N/A	#N/A	0.891542	1.40725	#N/A	#N/A	#N/A	#N/A	#N/A	#N/A	#N/A	#N/A	#N/A	0.944436	6.73203	#N/A	#N/A	#N/A	#N/A	#N/A	#N/A	#N/A	4	ENSG00000173681	BCLAF3	protein_coding	BCLAF1 and THRAP3 family member 3 [Source:HGNC Symbol;Acc:HGNC:27413]
CTDSPL2	#N/A	#N/A	#N/A	#N/A	#N/A	#N/A	#N/A	0.511292	0.681145	#N/A	#N/A	#N/A	0.41794	#N/A	#N/A	#N/A	#N/A	#N/A	#N/A	9.13974	#N/A	#N/A	#N/A	#N/A	#N/A	#N/A	#N/A	4	ENSG00000137770	CTDSPL2	protein_coding	CTD small phosphatase like 2 [Source:HGNC Symbol;Acc:HGNC:26936]
PDCD11	#N/A	#N/A	#N/A	#N/A	#N/A	#N/A	#N/A	0.875409	#N/A	0.552489	#N/A	#N/A	0.502166	#N/A	#N/A	#N/A	#N/A	#N/A	#N/A	6.40847	#N/A	#N/A	#N/A	#N/A	#N/A	#N/A	#N/A	4	ENSG00000148843	PDCD11	protein_coding	programmed cell death 11 [Source:HGNC Symbol;Acc:HGNC:13408]
THUMPD1	#N/A	#N/A	#N/A	#N/A	#N/A	#N/A	#N/A	0.750872	#N/A	#N/A	0.604675	#N/A	#N/A	#N/A	#N/A	#N/A	#N/A	#N/A	1.31343	5.62424	#N/A	#N/A	#N/A	#N/A	#N/A	#N/A	#N/A	4	ENSG00000066654	THUMPD1	protein_coding	THUMP domain containing 1 [Source:HGNC Symbol;Acc:HGNC:23807]
PTPN7	#N/A	#N/A	#N/A	#N/A	#N/A	#N/A	#N/A	#N/A	3.90827	1.58372	#N/A	#N/A	1.13817	#N/A	#N/A	#N/A	#N/A	#N/A	#N/A	3.21719	#N/A	#N/A	#N/A	#N/A	#N/A	#N/A	#N/A	4	ENSG00000143851	PTPN7	protein_coding	protein tyrosine phosphatase non-receptor type 7 [Source:HGNC Symbol;Acc:HGNC:9659]
PIGB	#N/A	#N/A	#N/A	#N/A	#N/A	#N/A	#N/A	#N/A	1.52148	#N/A	#N/A	#N/A	0.670718	#N/A	#N/A	#N/A	#N/A	#N/A	#N/A	7.19944	#N/A	#N/A	#N/A	#N/A	0.511124	#N/A	#N/A	4	ENSG00000069943	PIGB	protein_coding	phosphatidylinositol glycan anchor biosynthesis class B [Source:HGNC Symbol;Acc:HGNC:8959]
PSMD14-DT	#N/A	#N/A	#N/A	#N/A	#N/A	#N/A	#N/A	#N/A	0.60075	#N/A	#N/A	#N/A	1.54534	#N/A	#N/A	#N/A	#N/A	#N/A	#N/A	0.89841	#N/A	#N/A	#N/A	#N/A	1.41579	#N/A	#N/A	4	ENSG00000235724	PSMD14-DT	lncRNA	PSMD14 divergent transcript [Source:HGNC Symbol;Acc:HGNC:56104]
MORC2	#N/A	#N/A	#N/A	#N/A	#N/A	#N/A	#N/A	#N/A	1.77666	0.597934	#N/A	#N/A	0.743225	#N/A	#N/A	#N/A	#N/A	#N/A	#N/A	6.00253	#N/A	#N/A	#N/A	#N/A	#N/A	#N/A	#N/A	4	ENSG00000133422	MORC2	protein_coding	MORC family CW-type zinc finger 2 [Source:HGNC Symbol;Acc:HGNC:23573]
#269102	#N/A	#N/A	#N/A	#N/A	#N/A	#N/A	#N/A	#N/A	0.45757	#N/A	#N/A	#N/A	2.6198	#N/A	#N/A	#N/A	#N/A	#N/A	#N/A	0.569579	#N/A	#N/A	#N/A	#N/A	1.40947	#N/A	#N/A	4	ENSG00000269102		lncRNA	novel transcript, antisense to ZNF766 and ZNF480
#229321	#N/A	#N/A	#N/A	#N/A	#N/A	#N/A	#N/A	#N/A	0.238257	1.41726	#N/A	#N/A	1.10034	#N/A	#N/A	#N/A	#N/A	#N/A	#N/A	0.233895	#N/A	#N/A	#N/A	#N/A	#N/A	#N/A	#N/A	4	ENSG00000229321		lncRNA	novel transcript
TNS2-AS1	#N/A	#N/A	#N/A	#N/A	#N/A	#N/A	#N/A	#N/A	1.18314	#N/A	#N/A	#N/A	1.5033	#N/A	#N/A	#N/A	#N/A	#N/A	#N/A	5.54106	#N/A	#N/A	#N/A	#N/A	0.80035	#N/A	#N/A	4	ENSG00000257337	TNS2-AS1	lncRNA	TNS2 antisense RNA 1 [Source:HGNC Symbol;Acc:HGNC:27464]
#246851	#N/A	#N/A	#N/A	#N/A	#N/A	#N/A	#N/A	#N/A	1.58693	#N/A	#N/A	#N/A	1.4005	#N/A	#N/A	#N/A	#N/A	#N/A	#N/A	3.95142	#N/A	#N/A	#N/A	#N/A	1.10472	#N/A	#N/A	4	ENSG00000246851		lncRNA	novel transcript
ZNF565	#N/A	#N/A	#N/A	#N/A	#N/A	#N/A	#N/A	#N/A	1.35943	#N/A	#N/A	#N/A	1.04735	#N/A	#N/A	#N/A	#N/A	#N/A	#N/A	4.46652	#N/A	#N/A	#N/A	#N/A	0.602322	#N/A	#N/A	4	ENSG00000196357	ZNF565	protein_coding	zinc finger protein 565 [Source:HGNC Symbol;Acc:HGNC:26726]
BRPF3	#N/A	#N/A	#N/A	#N/A	#N/A	#N/A	#N/A	#N/A	1.21781	1.15928	1.75598	#N/A	#N/A	#N/A	#N/A	#N/A	#N/A	#N/A	#N/A	1.95225	#N/A	#N/A	#N/A	#N/A	#N/A	#N/A	#N/A	4	ENSG00000096070	BRPF3	protein_coding	bromodomain and PHD finger containing 3 [Source:HGNC Symbol;Acc:HGNC:14256]
#236986	#N/A	#N/A	#N/A	#N/A	#N/A	#N/A	#N/A	#N/A	1.15247	#N/A	#N/A	#N/A	1.99882	#N/A	#N/A	#N/A	#N/A	#N/A	#N/A	8.32445	#N/A	#N/A	#N/A	#N/A	0.795989	#N/A	#N/A	4	ENSG00000236986		lncRNA	novel transcript, antisense to NUP214
HNRNPH1#169045	#N/A	#N/A	#N/A	#N/A	#N/A	#N/A	#N/A	#N/A	0.517235	0.330095	#N/A	#N/A	0.451525	#N/A	#N/A	#N/A	#N/A	#N/A	#N/A	6.75215	#N/A	#N/A	#N/A	#N/A	#N/A	#N/A	#N/A	4	ENSG00000169045	HNRNPH1	protein_coding	heterogeneous nuclear ribonucleoprotein H1 [Source:HGNC Symbol;Acc:HGNC:5041]
ZNF785	#N/A	#N/A	#N/A	#N/A	#N/A	#N/A	#N/A	#N/A	1.49679	0.837186	#N/A	#N/A	#N/A	#N/A	#N/A	#N/A	#N/A	#N/A	#N/A	6.01827	#N/A	#N/A	#N/A	#N/A	1.06229	#N/A	#N/A	4	ENSG00000197162	ZNF785	protein_coding	zinc finger protein 785 [Source:HGNC Symbol;Acc:HGNC:26496]
FAM222B	#N/A	#N/A	#N/A	#N/A	#N/A	#N/A	#N/A	#N/A	0.711301	#N/A	0.397935	#N/A	0.698836	#N/A	#N/A	#N/A	#N/A	#N/A	#N/A	5.92007	#N/A	#N/A	#N/A	#N/A	#N/A	#N/A	#N/A	4	ENSG00000173065	FAM222B	protein_coding	family with sequence similarity 222 member B [Source:HGNC Symbol;Acc:HGNC:25563]
TRAP1	#N/A	#N/A	#N/A	#N/A	#N/A	#N/A	#N/A	#N/A	1.33724	#N/A	#N/A	#N/A	#N/A	#N/A	#N/A	#N/A	#N/A	0.925287	#N/A	4.67722	#N/A	#N/A	#N/A	#N/A	0.55077	#N/A	#N/A	4	ENSG00000126602	TRAP1	protein_coding	TNF receptor associated protein 1 [Source:HGNC Symbol;Acc:HGNC:16264]
KDM4A-AS1	#N/A	#N/A	#N/A	#N/A	#N/A	#N/A	#N/A	#N/A	1.58758	#N/A	#N/A	#N/A	2.13103	#N/A	#N/A	#N/A	#N/A	#N/A	#N/A	4.08324	#N/A	#N/A	#N/A	#N/A	0.801251	#N/A	#N/A	4	ENSG00000236200	KDM4A-AS1	lncRNA	KDM4A antisense RNA 1 [Source:HGNC Symbol;Acc:HGNC:40528]
#267039	#N/A	#N/A	#N/A	#N/A	#N/A	#N/A	#N/A	#N/A	1.10988	#N/A	#N/A	#N/A	2.1169	#N/A	#N/A	#N/A	#N/A	#N/A	#N/A	2.76886	#N/A	#N/A	#N/A	#N/A	0.867409	#N/A	#N/A	4	ENSG00000267039		lncRNA	novel transcript, antisense to KIAA1328
OIP5	#N/A	#N/A	#N/A	#N/A	#N/A	#N/A	#N/A	#N/A	1.16719	#N/A	#N/A	#N/A	1.04504	#N/A	#N/A	#N/A	#N/A	#N/A	#N/A	1.39958	#N/A	#N/A	#N/A	#N/A	0.818724	#N/A	#N/A	4	ENSG00000104147	OIP5	protein_coding	Opa interacting protein 5 [Source:HGNC Symbol;Acc:HGNC:20300]
MEX3C	#N/A	#N/A	#N/A	#N/A	#N/A	#N/A	#N/A	#N/A	1.31535	0.767135	#N/A	#N/A	#N/A	#N/A	#N/A	#N/A	#N/A	#N/A	#N/A	5.96494	0.77764	#N/A	#N/A	#N/A	#N/A	#N/A	#N/A	4	ENSG00000176624	MEX3C	protein_coding	mex-3 RNA binding family member C [Source:HGNC Symbol;Acc:HGNC:28040]
C11orf71	#N/A	#N/A	#N/A	#N/A	#N/A	#N/A	#N/A	#N/A	0.178593	#N/A	#N/A	#N/A	#N/A	#N/A	#N/A	1.3366	#N/A	#N/A	#N/A	0.138708	#N/A	#N/A	1.62546	#N/A	#N/A	#N/A	#N/A	4	ENSG00000180425	C11orf71	protein_coding	chromosome 11 open reading frame 71 [Source:HGNC Symbol;Acc:HGNC:25937]
FCHSD1	#N/A	#N/A	#N/A	#N/A	#N/A	#N/A	#N/A	#N/A	1.61332	#N/A	0.855069	#N/A	1.08157	#N/A	#N/A	#N/A	#N/A	#N/A	#N/A	5.01047	#N/A	#N/A	#N/A	#N/A	#N/A	#N/A	#N/A	4	ENSG00000197948	FCHSD1	protein_coding	FCH and double SH3 domains 1 [Source:HGNC Symbol;Acc:HGNC:25463]
IKBIP	#N/A	#N/A	#N/A	#N/A	#N/A	#N/A	#N/A	#N/A	1.33145	#N/A	#N/A	#N/A	#N/A	#N/A	#N/A	#N/A	#N/A	#N/A	#N/A	6.32397	0.783967	0.813136	#N/A	#N/A	#N/A	#N/A	#N/A	4	ENSG00000166130	IKBIP	protein_coding	IKBKB interacting protein [Source:HGNC Symbol;Acc:HGNC:26430]
ADNP	#N/A	#N/A	#N/A	#N/A	#N/A	#N/A	#N/A	#N/A	0.638898	#N/A	0.391889	#N/A	#N/A	#N/A	#N/A	#N/A	#N/A	#N/A	#N/A	9.2694	#N/A	#N/A	#N/A	#N/A	0.326274	#N/A	#N/A	4	ENSG00000101126	ADNP	protein_coding	activity dependent neuroprotector homeobox [Source:HGNC Symbol;Acc:HGNC:15766]
ORC4	#N/A	#N/A	#N/A	#N/A	#N/A	#N/A	#N/A	#N/A	0.875252	#N/A	#N/A	#N/A	0.471995	#N/A	#N/A	#N/A	#N/A	#N/A	0.714394	5.93395	#N/A	#N/A	#N/A	#N/A	#N/A	#N/A	#N/A	4	ENSG00000115947	ORC4	protein_coding	origin recognition complex subunit 4 [Source:HGNC Symbol;Acc:HGNC:8490]
SPRYD7	#N/A	#N/A	#N/A	#N/A	#N/A	#N/A	#N/A	#N/A	0.639503	#N/A	#N/A	#N/A	#N/A	#N/A	#N/A	#N/A	#N/A	1.44761	#N/A	0.491472	#N/A	#N/A	#N/A	#N/A	#N/A	0.984308	#N/A	4	ENSG00000123178	SPRYD7	protein_coding	SPRY domain containing 7 [Source:HGNC Symbol;Acc:HGNC:14297]
KCTD21-AS1	#N/A	#N/A	#N/A	#N/A	#N/A	#N/A	#N/A	#N/A	0.705376	#N/A	#N/A	1.21404	1.14151	#N/A	#N/A	#N/A	#N/A	#N/A	#N/A	0.745384	#N/A	#N/A	#N/A	#N/A	#N/A	#N/A	#N/A	4	ENSG00000246174	KCTD21-AS1	lncRNA	KCTD21 antisense RNA 1 [Source:HGNC Symbol;Acc:HGNC:48674]
#261369	#N/A	#N/A	#N/A	#N/A	#N/A	#N/A	#N/A	#N/A	1.25045	#N/A	#N/A	#N/A	1.31558	#N/A	#N/A	#N/A	#N/A	#N/A	#N/A	4.53034	#N/A	#N/A	#N/A	#N/A	0.738531	#N/A	#N/A	4	ENSG00000261369		lncRNA	novel transcript, antisense to ITFG1
ZNF692	#N/A	#N/A	#N/A	#N/A	#N/A	#N/A	#N/A	#N/A	1.25267	0.960752	#N/A	#N/A	1.20031	#N/A	#N/A	#N/A	#N/A	#N/A	#N/A	5.24251	#N/A	#N/A	#N/A	#N/A	#N/A	#N/A	#N/A	4	ENSG00000171163	ZNF692	protein_coding	zinc finger protein 692 [Source:HGNC Symbol;Acc:HGNC:26049]
ULK4	#N/A	#N/A	#N/A	#N/A	#N/A	#N/A	#N/A	#N/A	0.654084	#N/A	#N/A	#N/A	0.431826	#N/A	#N/A	#N/A	#N/A	#N/A	0.657426	8.88615	#N/A	#N/A	#N/A	#N/A	#N/A	#N/A	#N/A	4	ENSG00000168038	ULK4	protein_coding	unc-51 like kinase 4 [Source:HGNC Symbol;Acc:HGNC:15784]
ERV3-1	#N/A	#N/A	#N/A	#N/A	#N/A	#N/A	#N/A	#N/A	1.19713	#N/A	#N/A	0.803122	#N/A	#N/A	#N/A	#N/A	#N/A	#N/A	#N/A	#N/A	#N/A	0.767481	#N/A	#N/A	0.97819	#N/A	#N/A	4	ENSG00000213462	ERV3-1	protein_coding	endogenous retrovirus group 3 member 1, envelope [Source:HGNC Symbol;Acc:HGNC:3454]
RMI1	#N/A	#N/A	#N/A	#N/A	#N/A	#N/A	#N/A	#N/A	1.27574	#N/A	#N/A	#N/A	#N/A	#N/A	#N/A	#N/A	#N/A	#N/A	#N/A	1.93208	0.898454	0.905374	#N/A	#N/A	#N/A	#N/A	#N/A	4	ENSG00000178966	RMI1	protein_coding	RecQ mediated genome instability 1 [Source:HGNC Symbol;Acc:HGNC:25764]
TRAF2	#N/A	#N/A	#N/A	#N/A	#N/A	#N/A	#N/A	#N/A	1.4429	#N/A	0.942352	#N/A	0.687996	#N/A	#N/A	#N/A	#N/A	#N/A	#N/A	4.30967	#N/A	#N/A	#N/A	#N/A	#N/A	#N/A	#N/A	4	ENSG00000127191	TRAF2	protein_coding	TNF receptor associated factor 2 [Source:HGNC Symbol;Acc:HGNC:12032]
SLC7A6	#N/A	#N/A	#N/A	#N/A	#N/A	#N/A	#N/A	#N/A	0.850461	0.788619	#N/A	#N/A	0.561673	#N/A	#N/A	#N/A	#N/A	#N/A	#N/A	7.74554	#N/A	#N/A	#N/A	#N/A	#N/A	#N/A	#N/A	4	ENSG00000103064	SLC7A6	protein_coding	solute carrier family 7 member 6 [Source:HGNC Symbol;Acc:HGNC:11064]
RECK	#N/A	#N/A	#N/A	#N/A	#N/A	#N/A	#N/A	#N/A	1.04764	#N/A	#N/A	#N/A	#N/A	#N/A	#N/A	#N/A	#N/A	#N/A	2.11766	4.57735	#N/A	#N/A	#N/A	#N/A	#N/A	1.23697	#N/A	4	ENSG00000122707	RECK	protein_coding	reversion inducing cysteine rich protein with kazal motifs [Source:HGNC Symbol;Acc:HGNC:11345]
PDE4DIP	#N/A	#N/A	#N/A	#N/A	#N/A	#N/A	#N/A	#N/A	1.2937	0.739339	#N/A	#N/A	#N/A	#N/A	#N/A	#N/A	#N/A	1.37498	#N/A	3.56169	#N/A	#N/A	#N/A	#N/A	#N/A	#N/A	#N/A	4	ENSG00000178104	PDE4DIP	protein_coding	phosphodiesterase 4D interacting protein [Source:HGNC Symbol;Acc:HGNC:15580]
ZNF780B#128000	#N/A	#N/A	#N/A	#N/A	#N/A	#N/A	#N/A	#N/A	0.887558	#N/A	#N/A	#N/A	0.616933	#N/A	#N/A	#N/A	0.957015	#N/A	#N/A	5.31704	#N/A	#N/A	#N/A	#N/A	#N/A	#N/A	#N/A	4	ENSG00000128000	ZNF780B	protein_coding	zinc finger protein 780B [Source:HGNC Symbol;Acc:HGNC:33109]
MC1R	#N/A	#N/A	#N/A	#N/A	#N/A	#N/A	#N/A	#N/A	0.204485	1.09284	#N/A	#N/A	2.25186	#N/A	#N/A	#N/A	#N/A	#N/A	#N/A	0.266097	#N/A	#N/A	#N/A	#N/A	#N/A	#N/A	#N/A	4	ENSG00000258839	MC1R	protein_coding	melanocortin 1 receptor [Source:HGNC Symbol;Acc:HGNC:6929]
#261669	#N/A	#N/A	#N/A	#N/A	#N/A	#N/A	#N/A	#N/A	1.23998	#N/A	#N/A	#N/A	1.61828	#N/A	#N/A	#N/A	#N/A	#N/A	#N/A	6.90617	#N/A	#N/A	#N/A	#N/A	0.780816	#N/A	#N/A	4	ENSG00000261669		lncRNA	novel transcript, antisense to TNRC6A
ZFHX2-AS1	#N/A	#N/A	#N/A	#N/A	#N/A	#N/A	#N/A	#N/A	1.12781	#N/A	#N/A	#N/A	0.950543	#N/A	#N/A	#N/A	#N/A	#N/A	#N/A	6.43309	#N/A	#N/A	#N/A	#N/A	0.905705	#N/A	#N/A	4	ENSG00000157306	ZFHX2-AS1	lncRNA	ZFHX2 antisense RNA 1 [Source:HGNC Symbol;Acc:HGNC:52658]
DAAM1	#N/A	#N/A	#N/A	#N/A	#N/A	#N/A	#N/A	#N/A	0.863947	0.528516	#N/A	#N/A	#N/A	#N/A	#N/A	#N/A	#N/A	#N/A	#N/A	1.84218	#N/A	#N/A	#N/A	#N/A	#N/A	1.0058	#N/A	4	ENSG00000100592	DAAM1	protein_coding	dishevelled associated activator of morphogenesis 1 [Source:HGNC Symbol;Acc:HGNC:18142]
TRAF3IP2	#N/A	#N/A	#N/A	#N/A	#N/A	#N/A	#N/A	#N/A	#N/A	1.72814	#N/A	#N/A	1.54736	#N/A	#N/A	#N/A	#N/A	#N/A	#N/A	5.2015	#N/A	#N/A	0.789337	#N/A	#N/A	#N/A	#N/A	4	ENSG00000056972	TRAF3IP2	protein_coding	TRAF3 interacting protein 2 [Source:HGNC Symbol;Acc:HGNC:1343]
#287807	#N/A	#N/A	#N/A	#N/A	#N/A	#N/A	#N/A	#N/A	#N/A	2.55784	#N/A	#N/A	3.46387	#N/A	#N/A	0.97111	#N/A	#N/A	#N/A	0.48652	#N/A	#N/A	#N/A	#N/A	#N/A	#N/A	#N/A	4	ENSG00000287807		lncRNA	novel transcript
ZNF775	#N/A	#N/A	#N/A	#N/A	#N/A	#N/A	#N/A	#N/A	#N/A	2.04557	#N/A	#N/A	#N/A	#N/A	#N/A	#N/A	#N/A	#N/A	#N/A	0.189709	#N/A	#N/A	1.13142	#N/A	#N/A	0.457786	#N/A	4	ENSG00000196456	ZNF775	protein_coding	zinc finger protein 775 [Source:HGNC Symbol;Acc:HGNC:28501]
IQCD	#N/A	#N/A	#N/A	#N/A	#N/A	#N/A	#N/A	#N/A	#N/A	2.13686	#N/A	#N/A	#N/A	#N/A	#N/A	1.23924	#N/A	#N/A	#N/A	#N/A	#N/A	#N/A	#N/A	1.59192	1.44911	#N/A	#N/A	4	ENSG00000166578	IQCD	protein_coding	IQ motif containing D [Source:HGNC Symbol;Acc:HGNC:25168]
IRAK2	#N/A	#N/A	#N/A	#N/A	#N/A	#N/A	#N/A	#N/A	#N/A	1.9175	#N/A	#N/A	0.943622	#N/A	#N/A	#N/A	#N/A	#N/A	#N/A	3.88823	#N/A	#N/A	#N/A	#N/A	#N/A	1.0306	#N/A	4	ENSG00000134070	IRAK2	protein_coding	interleukin 1 receptor associated kinase 2 [Source:HGNC Symbol;Acc:HGNC:6113]
PHEX	#N/A	#N/A	#N/A	#N/A	#N/A	#N/A	#N/A	#N/A	#N/A	1.68232	#N/A	#N/A	0.680594	#N/A	#N/A	1.84903	#N/A	#N/A	#N/A	#N/A	#N/A	#N/A	#N/A	#N/A	0.848489	#N/A	#N/A	4	ENSG00000102174	PHEX	protein_coding	phosphate regulating endopeptidase homolog X-linked [Source:HGNC Symbol;Acc:HGNC:8918]
#253270	#N/A	#N/A	#N/A	#N/A	#N/A	#N/A	#N/A	#N/A	#N/A	2.73591	0.823095	#N/A	2.45206	#N/A	#N/A	#N/A	#N/A	#N/A	#N/A	0.214074	#N/A	#N/A	#N/A	#N/A	#N/A	#N/A	#N/A	4	ENSG00000253270		lncRNA	novel transcript
CFAP410	#N/A	#N/A	#N/A	#N/A	#N/A	#N/A	#N/A	#N/A	#N/A	1.29927	0.951941	#N/A	#N/A	#N/A	#N/A	#N/A	#N/A	#N/A	#N/A	2.50314	#N/A	0.878873	#N/A	#N/A	#N/A	#N/A	#N/A	4	ENSG00000160226	CFAP410	protein_coding	cilia and flagella associated protein 410 [Source:HGNC Symbol;Acc:HGNC:1260]
ZZZ3	#N/A	#N/A	#N/A	#N/A	#N/A	#N/A	#N/A	#N/A	#N/A	0.447878	#N/A	#N/A	0.488705	#N/A	#N/A	#N/A	0.421456	#N/A	#N/A	5.39399	#N/A	#N/A	#N/A	#N/A	#N/A	#N/A	#N/A	4	ENSG00000036549	ZZZ3	protein_coding	zinc finger ZZ-type containing 3 [Source:HGNC Symbol;Acc:HGNC:24523]
STX1B	#N/A	#N/A	#N/A	#N/A	#N/A	#N/A	#N/A	#N/A	#N/A	0.132567	#N/A	0.137983	#N/A	#N/A	#N/A	0.142976	#N/A	#N/A	#N/A	0.093841	#N/A	#N/A	#N/A	#N/A	#N/A	#N/A	#N/A	4	ENSG00000099365	STX1B	protein_coding	syntaxin 1B [Source:HGNC Symbol;Acc:HGNC:18539]
#287721	#N/A	#N/A	#N/A	#N/A	#N/A	#N/A	#N/A	#N/A	#N/A	0.92079	#N/A	#N/A	0.842911	#N/A	#N/A	0.868501	#N/A	#N/A	#N/A	#N/A	#N/A	#N/A	#N/A	#N/A	0.533941	#N/A	#N/A	4	ENSG00000287721		lncRNA	novel transcript
#263499	#N/A	#N/A	#N/A	#N/A	#N/A	#N/A	#N/A	#N/A	#N/A	0.112423	#N/A	#N/A	0.109165	#N/A	#N/A	#N/A	#N/A	#N/A	#N/A	#N/A	#N/A	#N/A	#N/A	0.144742	0.0986078	#N/A	#N/A	4	ENSG00000263499		lncRNA	novel transcript, antisense to MSI2
PRG4	#N/A	#N/A	#N/A	#N/A	#N/A	#N/A	#N/A	#N/A	#N/A	1.78623	#N/A	#N/A	4.11215	#N/A	#N/A	1.45694	#N/A	#N/A	#N/A	0.196012	#N/A	#N/A	#N/A	#N/A	#N/A	#N/A	#N/A	4	ENSG00000116690	PRG4	protein_coding	proteoglycan 4 [Source:HGNC Symbol;Acc:HGNC:9364]
#247765	#N/A	#N/A	#N/A	#N/A	#N/A	#N/A	#N/A	#N/A	#N/A	0.163584	0.150302	#N/A	0.2016	#N/A	#N/A	#N/A	#N/A	#N/A	#N/A	0.092001	#N/A	#N/A	#N/A	#N/A	#N/A	#N/A	#N/A	4	ENSG00000247765		lncRNA	novel transcript
#266957	#N/A	#N/A	#N/A	#N/A	#N/A	#N/A	#N/A	#N/A	#N/A	1.18733	#N/A	#N/A	1.21017	#N/A	#N/A	#N/A	1.32764	#N/A	#N/A	0.702863	#N/A	#N/A	#N/A	#N/A	#N/A	#N/A	#N/A	4	ENSG00000266957		lncRNA	novel transcript, antisense to KATNAL2
#251567	#N/A	#N/A	#N/A	#N/A	#N/A	#N/A	#N/A	#N/A	#N/A	0.261371	#N/A	#N/A	0.205616	#N/A	#N/A	0.585953	#N/A	#N/A	#N/A	0.156028	#N/A	#N/A	#N/A	#N/A	#N/A	#N/A	#N/A	4	ENSG00000251567		lncRNA	novel transcript
SLC48A1	#N/A	#N/A	#N/A	#N/A	#N/A	#N/A	#N/A	#N/A	#N/A	1.42013	#N/A	#N/A	#N/A	#N/A	#N/A	1.74024	#N/A	0.842928	#N/A	#N/A	#N/A	#N/A	1.52277	#N/A	#N/A	#N/A	#N/A	4	ENSG00000211584	SLC48A1	protein_coding	solute carrier family 48 member 1 [Source:HGNC Symbol;Acc:HGNC:26035]
USP50	#N/A	#N/A	#N/A	#N/A	#N/A	#N/A	#N/A	#N/A	#N/A	1.44422	#N/A	#N/A	1.92624	#N/A	#N/A	#N/A	#N/A	#N/A	#N/A	0.155638	#N/A	#N/A	#N/A	#N/A	1.24403	#N/A	#N/A	4	ENSG00000170236	USP50	protein_coding	ubiquitin specific peptidase 50 [Source:HGNC Symbol;Acc:HGNC:20079]
PDXDC1#179889	#N/A	#N/A	#N/A	#N/A	#N/A	#N/A	#N/A	#N/A	#N/A	0.36155	#N/A	#N/A	0.482769	#N/A	#N/A	#N/A	#N/A	#N/A	#N/A	5.52979	#N/A	#N/A	#N/A	#N/A	0.321614	#N/A	#N/A	4	ENSG00000179889	PDXDC1	protein_coding	pyridoxal dependent decarboxylase domain containing 1 [Source:HGNC Symbol;Acc:HGNC:28995]
ABCC2	#N/A	#N/A	#N/A	#N/A	#N/A	#N/A	#N/A	#N/A	#N/A	1.30989	#N/A	#N/A	1.62597	#N/A	#N/A	#N/A	#N/A	#N/A	#N/A	0.396818	#N/A	#N/A	#N/A	#N/A	1.50969	#N/A	#N/A	4	ENSG00000023839	ABCC2	protein_coding	ATP binding cassette subfamily C member 2 [Source:HGNC Symbol;Acc:HGNC:53]
CFAP45	#N/A	#N/A	#N/A	#N/A	#N/A	#N/A	#N/A	#N/A	#N/A	1.26163	#N/A	#N/A	#N/A	#N/A	#N/A	1.20356	#N/A	#N/A	#N/A	0.227286	#N/A	#N/A	1.73756	#N/A	#N/A	#N/A	#N/A	4	ENSG00000213085	CFAP45	protein_coding	cilia and flagella associated protein 45 [Source:HGNC Symbol;Acc:HGNC:17229]
LINC00685#226179	#N/A	#N/A	#N/A	#N/A	#N/A	#N/A	#N/A	#N/A	#N/A	0.944157	#N/A	#N/A	0.985955	#N/A	#N/A	#N/A	1.03914	#N/A	#N/A	4.59259	#N/A	#N/A	#N/A	#N/A	#N/A	#N/A	#N/A	4	ENSG00000226179	LINC00685	lncRNA	long intergenic non-protein coding RNA 685 [Source:HGNC Symbol;Acc:HGNC:27560]
TTC39C	#N/A	#N/A	#N/A	#N/A	#N/A	#N/A	#N/A	#N/A	#N/A	0.825119	#N/A	#N/A	0.591728	#N/A	#N/A	#N/A	#N/A	#N/A	2.23246	9.25417	#N/A	#N/A	#N/A	#N/A	#N/A	#N/A	#N/A	4	ENSG00000168234	TTC39C	protein_coding	tetratricopeptide repeat domain 39C [Source:HGNC Symbol;Acc:HGNC:26595]
MYLK	#N/A	#N/A	#N/A	#N/A	#N/A	#N/A	#N/A	#N/A	#N/A	1.34197	#N/A	#N/A	1.303	#N/A	#N/A	#N/A	0.315605	#N/A	#N/A	#N/A	#N/A	#N/A	#N/A	#N/A	1.42334	#N/A	#N/A	4	ENSG00000065534	MYLK	protein_coding	myosin light chain kinase [Source:HGNC Symbol;Acc:HGNC:7590]
IDI2-AS1	#N/A	#N/A	#N/A	#N/A	#N/A	#N/A	#N/A	#N/A	#N/A	1.09976	#N/A	#N/A	1.32579	#N/A	#N/A	#N/A	#N/A	#N/A	#N/A	0.791897	#N/A	#N/A	#N/A	#N/A	1.10669	#N/A	#N/A	4	ENSG00000232656	IDI2-AS1	lncRNA	IDI2 antisense RNA 1 [Source:HGNC Symbol;Acc:HGNC:30885]
TRDMT1	#N/A	#N/A	#N/A	#N/A	#N/A	#N/A	#N/A	#N/A	#N/A	0.687633	#N/A	#N/A	0.589682	#N/A	#N/A	#N/A	#N/A	#N/A	0.90279	6.21905	#N/A	#N/A	#N/A	#N/A	#N/A	#N/A	#N/A	4	ENSG00000107614	TRDMT1	protein_coding	tRNA aspartic acid methyltransferase 1 [Source:HGNC Symbol;Acc:HGNC:2977]
#288009	#N/A	#N/A	#N/A	#N/A	#N/A	#N/A	#N/A	#N/A	#N/A	1.15432	#N/A	#N/A	2.76096	#N/A	#N/A	#N/A	#N/A	#N/A	#N/A	0.944631	#N/A	#N/A	#N/A	#N/A	#N/A	1.43607	#N/A	4	ENSG00000288009		lncRNA	novel transcript
#286040	#N/A	#N/A	#N/A	#N/A	#N/A	#N/A	#N/A	#N/A	#N/A	0.0532158	0.0908723	#N/A	0.0747697	#N/A	#N/A	#N/A	#N/A	#N/A	#N/A	0.0724219	#N/A	#N/A	#N/A	#N/A	#N/A	#N/A	#N/A	4	ENSG00000286040		lncRNA	novel transcript
C2CD6	#N/A	#N/A	#N/A	#N/A	#N/A	#N/A	#N/A	#N/A	#N/A	1.32525	#N/A	#N/A	1.84612	#N/A	#N/A	#N/A	#N/A	#N/A	#N/A	0.211868	#N/A	#N/A	#N/A	#N/A	#N/A	0.280342	#N/A	4	ENSG00000155754	C2CD6	protein_coding	C2 calcium dependent domain containing 6 [Source:HGNC Symbol;Acc:HGNC:14438]
PCMTD2#203880	#N/A	#N/A	#N/A	#N/A	#N/A	#N/A	#N/A	#N/A	#N/A	0.571861	0.669163	#N/A	#N/A	#N/A	#N/A	#N/A	#N/A	#N/A	0.872566	6.21006	#N/A	#N/A	#N/A	#N/A	#N/A	#N/A	#N/A	4	ENSG00000203880	PCMTD2	protein_coding	protein-L-isoaspartate (D-aspartate) O-methyltransferase domain containing 2 [Source:HGNC Symbol;Acc:HGNC:15882]
DNASE1	#N/A	#N/A	#N/A	#N/A	#N/A	#N/A	#N/A	#N/A	#N/A	0.47223	0.819374	#N/A	0.853157	#N/A	#N/A	#N/A	#N/A	#N/A	#N/A	6.93147	#N/A	#N/A	#N/A	#N/A	#N/A	#N/A	#N/A	4	ENSG00000213918	DNASE1	protein_coding	deoxyribonuclease 1 [Source:HGNC Symbol;Acc:HGNC:2956]
DLGAP1	#N/A	#N/A	#N/A	#N/A	#N/A	#N/A	#N/A	#N/A	#N/A	1.14844	#N/A	#N/A	1.20381	#N/A	#N/A	#N/A	#N/A	#N/A	0.414517	1.94212	#N/A	#N/A	#N/A	#N/A	#N/A	#N/A	#N/A	4	ENSG00000170579	DLGAP1	protein_coding	DLG associated protein 1 [Source:HGNC Symbol;Acc:HGNC:2905]
#247345	#N/A	#N/A	#N/A	#N/A	#N/A	#N/A	#N/A	#N/A	#N/A	2.27657	1.11278	#N/A	#N/A	#N/A	#N/A	#N/A	#N/A	#N/A	#N/A	#N/A	#N/A	1.47048	1.50744	#N/A	#N/A	#N/A	#N/A	4	ENSG00000247345		lncRNA	novel transcript
FABP5	#N/A	#N/A	#N/A	#N/A	#N/A	#N/A	#N/A	#N/A	#N/A	0.896888	#N/A	#N/A	#N/A	#N/A	#N/A	1.36664	#N/A	#N/A	#N/A	0.13549	2.15405	#N/A	#N/A	#N/A	#N/A	#N/A	#N/A	4	ENSG00000164687	FABP5	protein_coding	fatty acid binding protein 5 [Source:HGNC Symbol;Acc:HGNC:3560]
#263033	#N/A	#N/A	#N/A	#N/A	#N/A	#N/A	#N/A	#N/A	#N/A	1.14309	#N/A	#N/A	#N/A	#N/A	#N/A	#N/A	0.392318	#N/A	#N/A	0.219875	#N/A	#N/A	#N/A	#N/A	1.47401	#N/A	#N/A	4	ENSG00000263033		lncRNA	novel transcript
WNT6	#N/A	#N/A	#N/A	#N/A	#N/A	#N/A	#N/A	#N/A	#N/A	0.186398	#N/A	#N/A	#N/A	#N/A	#N/A	0.285897	#N/A	#N/A	#N/A	#N/A	1.95753	#N/A	0.50055	#N/A	#N/A	#N/A	#N/A	4	ENSG00000115596	WNT6	protein_coding	Wnt family member 6 [Source:HGNC Symbol;Acc:HGNC:12785]
AMMECR1	#N/A	#N/A	#N/A	#N/A	#N/A	#N/A	#N/A	#N/A	#N/A	0.464056	0.513071	#N/A	0.876318	#N/A	#N/A	#N/A	#N/A	#N/A	#N/A	5.24592	#N/A	#N/A	#N/A	#N/A	#N/A	#N/A	#N/A	4	ENSG00000101935	AMMECR1	protein_coding	AMMECR nuclear protein 1 [Source:HGNC Symbol;Acc:HGNC:467]
PFAS	#N/A	#N/A	#N/A	#N/A	#N/A	#N/A	#N/A	#N/A	#N/A	0.944341	#N/A	#N/A	#N/A	#N/A	#N/A	#N/A	#N/A	#N/A	#N/A	0.694772	#N/A	0.992884	0.914189	#N/A	#N/A	#N/A	#N/A	4	ENSG00000178921	PFAS	protein_coding	phosphoribosylformylglycinamidine synthase [Source:HGNC Symbol;Acc:HGNC:8863]
#276900	#N/A	#N/A	#N/A	#N/A	#N/A	#N/A	#N/A	#N/A	#N/A	1.28926	#N/A	#N/A	#N/A	#N/A	#N/A	1.59584	#N/A	#N/A	#N/A	0.216367	#N/A	#N/A	#N/A	#N/A	1.78365	#N/A	#N/A	4	ENSG00000276900		lncRNA	novel transcript, antisense to AMN1
SLC4A8	#N/A	#N/A	#N/A	#N/A	#N/A	#N/A	#N/A	#N/A	#N/A	#N/A	#N/A	1.62685	#N/A	#N/A	#N/A	#N/A	#N/A	#N/A	#N/A	3.01972	1.55823	0.782093	#N/A	#N/A	#N/A	#N/A	#N/A	4	ENSG00000050438	SLC4A8	protein_coding	solute carrier family 4 member 8 [Source:HGNC Symbol;Acc:HGNC:11034]
CBR4	#N/A	#N/A	#N/A	#N/A	#N/A	#N/A	#N/A	#N/A	#N/A	#N/A	#N/A	0.790458	#N/A	#N/A	#N/A	#N/A	0.62432	#N/A	#N/A	5.07168	0.441731	#N/A	#N/A	#N/A	#N/A	#N/A	#N/A	4	ENSG00000145439	CBR4	protein_coding	carbonyl reductase 4 [Source:HGNC Symbol;Acc:HGNC:25891]
RHOA	#N/A	#N/A	#N/A	#N/A	#N/A	#N/A	#N/A	#N/A	#N/A	#N/A	#N/A	0.584932	#N/A	#N/A	#N/A	#N/A	#N/A	#N/A	0.55332	1.2356	0.530301	#N/A	#N/A	#N/A	#N/A	#N/A	#N/A	4	ENSG00000067560	RHOA	protein_coding	ras homolog family member A [Source:HGNC Symbol;Acc:HGNC:667]
HS6ST1	#N/A	#N/A	#N/A	#N/A	#N/A	#N/A	#N/A	#N/A	#N/A	#N/A	#N/A	1.37124	#N/A	#N/A	#N/A	#N/A	#N/A	#N/A	#N/A	6.14103	1.05368	1.12197	#N/A	#N/A	#N/A	#N/A	#N/A	4	ENSG00000136720	HS6ST1	protein_coding	heparan sulfate 6-O-sulfotransferase 1 [Source:HGNC Symbol;Acc:HGNC:5201]
CPEB4	#N/A	#N/A	#N/A	#N/A	#N/A	#N/A	#N/A	#N/A	#N/A	#N/A	#N/A	0.645947	#N/A	#N/A	#N/A	#N/A	0.970028	#N/A	#N/A	4.42542	0.591436	#N/A	#N/A	#N/A	#N/A	#N/A	#N/A	4	ENSG00000113742	CPEB4	protein_coding	cytoplasmic polyadenylation element binding protein 4 [Source:HGNC Symbol;Acc:HGNC:21747]
LAMTOR1	#N/A	#N/A	#N/A	#N/A	#N/A	#N/A	#N/A	#N/A	#N/A	#N/A	#N/A	1.52039	#N/A	#N/A	#N/A	#N/A	#N/A	#N/A	#N/A	#N/A	1.34986	0.889508	1.3786	#N/A	#N/A	#N/A	#N/A	4	ENSG00000149357	LAMTOR1	protein_coding	late endosomal/lysosomal adaptor, MAPK and MTOR activator 1 [Source:HGNC Symbol;Acc:HGNC:26068]
ST8SIA4	#N/A	#N/A	#N/A	#N/A	#N/A	#N/A	#N/A	#N/A	#N/A	#N/A	#N/A	0.450458	#N/A	#N/A	#N/A	#N/A	#N/A	0.512446	#N/A	6.12118	0.692359	#N/A	#N/A	#N/A	#N/A	#N/A	#N/A	4	ENSG00000113532	ST8SIA4	protein_coding	ST8 alpha-N-acetyl-neuraminide alpha-2,8-sialyltransferase 4 [Source:HGNC Symbol;Acc:HGNC:10871]
TOR4A	#N/A	#N/A	#N/A	#N/A	#N/A	#N/A	#N/A	#N/A	#N/A	#N/A	#N/A	0.482859	#N/A	#N/A	#N/A	#N/A	#N/A	#N/A	#N/A	#N/A	4.50254	0.91135	1.65525	#N/A	#N/A	#N/A	#N/A	4	ENSG00000198113	TOR4A	protein_coding	torsin family 4 member A [Source:HGNC Symbol;Acc:HGNC:25981]
BCL2L2-PABPN1	#N/A	#N/A	#N/A	#N/A	#N/A	#N/A	#N/A	#N/A	#N/A	#N/A	#N/A	0.186611	#N/A	#N/A	#N/A	#N/A	#N/A	#N/A	#N/A	#N/A	1.91126	0.175811	#N/A	0.348632	#N/A	#N/A	#N/A	4	ENSG00000258643	BCL2L2-PABPN1	protein_coding	BCL2L2-PABPN1 readthrough [Source:HGNC Symbol;Acc:HGNC:42959]
DCBLD2	#N/A	#N/A	#N/A	#N/A	#N/A	#N/A	#N/A	#N/A	#N/A	#N/A	#N/A	0.862939	#N/A	#N/A	#N/A	#N/A	#N/A	#N/A	#N/A	0.199097	#N/A	1.14096	1.74022	#N/A	#N/A	#N/A	#N/A	4	ENSG00000057019	DCBLD2	protein_coding	discoidin, CUB and LCCL domain containing 2 [Source:HGNC Symbol;Acc:HGNC:24627]
LILRB1-AS1#224730	#N/A	#N/A	#N/A	#N/A	#N/A	#N/A	#N/A	#N/A	#N/A	#N/A	#N/A	0.145592	#N/A	#N/A	#N/A	#N/A	#N/A	#N/A	#N/A	0.126694	0.183502	0.161421	#N/A	#N/A	#N/A	#N/A	#N/A	4	ENSG00000224730	LILRB1-AS1	lncRNA	LILRB1 antisense RNA 1 [Source:HGNC Symbol;Acc:HGNC:53114]
C5	#N/A	#N/A	#N/A	#N/A	#N/A	#N/A	#N/A	#N/A	#N/A	#N/A	#N/A	1.62035	#N/A	#N/A	#N/A	#N/A	#N/A	#N/A	#N/A	1.09206	#N/A	#N/A	#N/A	1.00256	1.28498	#N/A	#N/A	4	ENSG00000106804	C5	protein_coding	complement C5 [Source:HGNC Symbol;Acc:HGNC:1331]
HDAC8	#N/A	#N/A	#N/A	#N/A	#N/A	#N/A	#N/A	#N/A	#N/A	#N/A	#N/A	0.458958	#N/A	#N/A	#N/A	#N/A	#N/A	#N/A	#N/A	7.36553	#N/A	#N/A	#N/A	0.462471	0.63405	#N/A	#N/A	4	ENSG00000147099	HDAC8	protein_coding	histone deacetylase 8 [Source:HGNC Symbol;Acc:HGNC:13315]
CERS6-AS1	#N/A	#N/A	#N/A	#N/A	#N/A	#N/A	#N/A	#N/A	#N/A	#N/A	#N/A	0.168189	#N/A	#N/A	#N/A	#N/A	#N/A	#N/A	#N/A	#N/A	#N/A	#N/A	0.917913	0.905243	0.141375	#N/A	#N/A	4	ENSG00000227617	CERS6-AS1	lncRNA	CERS6 antisense RNA 1 [Source:HGNC Symbol;Acc:HGNC:44485]
CMTM6	#N/A	#N/A	#N/A	#N/A	#N/A	#N/A	#N/A	#N/A	#N/A	#N/A	#N/A	0.520656	#N/A	#N/A	#N/A	0.670953	#N/A	#N/A	#N/A	2.47331	#N/A	#N/A	1.31715	#N/A	#N/A	#N/A	#N/A	4	ENSG00000091317	CMTM6	protein_coding	CKLF like MARVEL transmembrane domain containing 6 [Source:HGNC Symbol;Acc:HGNC:19177]
S100Z	#N/A	#N/A	#N/A	#N/A	#N/A	#N/A	#N/A	#N/A	#N/A	#N/A	#N/A	0.599238	#N/A	#N/A	#N/A	#N/A	#N/A	#N/A	#N/A	#N/A	#N/A	#N/A	#N/A	2.04902	2.119	0.213369	#N/A	4	ENSG00000171643	S100Z	protein_coding	S100 calcium binding protein Z [Source:HGNC Symbol;Acc:HGNC:30367]
FAM184B	#N/A	#N/A	#N/A	#N/A	#N/A	#N/A	#N/A	#N/A	#N/A	#N/A	#N/A	0.947658	2.2838	#N/A	#N/A	#N/A	#N/A	#N/A	#N/A	6.1532	#N/A	#N/A	#N/A	#N/A	0.961276	#N/A	#N/A	4	ENSG00000047662	FAM184B	protein_coding	family with sequence similarity 184 member B [Source:HGNC Symbol;Acc:HGNC:29235]
SEMA3E	#N/A	#N/A	#N/A	#N/A	#N/A	#N/A	#N/A	#N/A	#N/A	#N/A	#N/A	0.400875	#N/A	#N/A	#N/A	1.55553	#N/A	#N/A	#N/A	0.164238	#N/A	1.39067	#N/A	#N/A	#N/A	#N/A	#N/A	4	ENSG00000170381	SEMA3E	protein_coding	semaphorin 3E [Source:HGNC Symbol;Acc:HGNC:10727]
DOCK8-AS2	#N/A	#N/A	#N/A	#N/A	#N/A	#N/A	#N/A	#N/A	#N/A	#N/A	#N/A	0.837906	1.00515	#N/A	#N/A	#N/A	#N/A	#N/A	#N/A	6.46269	#N/A	#N/A	#N/A	#N/A	0.866443	#N/A	#N/A	4	ENSG00000227155	DOCK8-AS2	lncRNA	DOCK8 antisense RNA 2 [Source:HGNC Symbol;Acc:HGNC:55822]
ZNF487	#N/A	#N/A	#N/A	#N/A	#N/A	#N/A	#N/A	#N/A	#N/A	#N/A	#N/A	0.812617	#N/A	#N/A	#N/A	#N/A	#N/A	#N/A	#N/A	6.29224	0.844634	0.665619	#N/A	#N/A	#N/A	#N/A	#N/A	4	ENSG00000243660	ZNF487	protein_coding	zinc finger protein 487 [Source:HGNC Symbol;Acc:HGNC:23488]
SLC37A2	#N/A	#N/A	#N/A	#N/A	#N/A	#N/A	#N/A	#N/A	#N/A	#N/A	#N/A	0.0960671	#N/A	#N/A	#N/A	#N/A	#N/A	#N/A	#N/A	#N/A	0.210916	0.0778149	0.121972	#N/A	#N/A	#N/A	#N/A	4	ENSG00000134955	SLC37A2	protein_coding	solute carrier family 37 member 2 [Source:HGNC Symbol;Acc:HGNC:20644]
AP2S1	#N/A	#N/A	#N/A	#N/A	#N/A	#N/A	#N/A	#N/A	#N/A	#N/A	#N/A	1.11048	#N/A	#N/A	#N/A	#N/A	#N/A	#N/A	#N/A	#N/A	2.63766	1.31636	1.59959	#N/A	#N/A	#N/A	#N/A	4	ENSG00000042753	AP2S1	protein_coding	adaptor related protein complex 2 subunit sigma 1 [Source:HGNC Symbol;Acc:HGNC:565]
PIP5K1A	#N/A	#N/A	#N/A	#N/A	#N/A	#N/A	#N/A	#N/A	#N/A	#N/A	#N/A	0.483108	#N/A	#N/A	#N/A	#N/A	#N/A	#N/A	#N/A	4.59263	#N/A	#N/A	#N/A	0.501775	0.801425	#N/A	#N/A	4	ENSG00000143398	PIP5K1A	protein_coding	phosphatidylinositol-4-phosphate 5-kinase type 1 alpha [Source:HGNC Symbol;Acc:HGNC:8994]
ERCC8	#N/A	#N/A	#N/A	#N/A	#N/A	#N/A	#N/A	#N/A	#N/A	#N/A	#N/A	0.643823	#N/A	#N/A	#N/A	#N/A	#N/A	#N/A	#N/A	5.83927	#N/A	#N/A	#N/A	0.522473	0.562635	#N/A	#N/A	4	ENSG00000049167	ERCC8	protein_coding	ERCC excision repair 8, CSA ubiquitin ligase complex subunit [Source:HGNC Symbol;Acc:HGNC:3439]
VASP	#N/A	#N/A	#N/A	#N/A	#N/A	#N/A	#N/A	#N/A	#N/A	#N/A	#N/A	0.814392	#N/A	#N/A	#N/A	#N/A	#N/A	1.07343	#N/A	#N/A	2.18022	1.01695	#N/A	#N/A	#N/A	#N/A	#N/A	4	ENSG00000125753	VASP	protein_coding	vasodilator stimulated phosphoprotein [Source:HGNC Symbol;Acc:HGNC:12652]
FBXO30	#N/A	#N/A	#N/A	#N/A	#N/A	#N/A	#N/A	#N/A	#N/A	#N/A	#N/A	1.08877	#N/A	#N/A	#N/A	0.857714	#N/A	#N/A	#N/A	1.48713	1.04954	#N/A	#N/A	#N/A	#N/A	#N/A	#N/A	4	ENSG00000118496	FBXO30	protein_coding	F-box protein 30 [Source:HGNC Symbol;Acc:HGNC:15600]
#225850	#N/A	#N/A	#N/A	#N/A	#N/A	#N/A	#N/A	#N/A	#N/A	#N/A	#N/A	0.218547	#N/A	#N/A	#N/A	#N/A	#N/A	#N/A	#N/A	0.164324	#N/A	#N/A	1.58354	#N/A	0.364294	#N/A	#N/A	4	ENSG00000225850		lncRNA	novel transcript
RCCD1-AS1	#N/A	#N/A	#N/A	#N/A	#N/A	#N/A	#N/A	#N/A	#N/A	#N/A	#N/A	0.180783	0.231378	#N/A	#N/A	#N/A	#N/A	#N/A	#N/A	#N/A	#N/A	#N/A	#N/A	1.6706	0.510476	#N/A	#N/A	4	ENSG00000258384	RCCD1-AS1	lncRNA	RCCD1 and UNC45A antisense RNA 1 [Source:HGNC Symbol;Acc:HGNC:54811]
PDCD1LG2	#N/A	#N/A	#N/A	#N/A	#N/A	#N/A	#N/A	#N/A	#N/A	#N/A	#N/A	0.651295	1.39867	#N/A	#N/A	1.39148	#N/A	#N/A	#N/A	0.181976	#N/A	#N/A	#N/A	#N/A	#N/A	#N/A	#N/A	4	ENSG00000197646	PDCD1LG2	protein_coding	programmed cell death 1 ligand 2 [Source:HGNC Symbol;Acc:HGNC:18731]
DEPDC5	#N/A	#N/A	#N/A	#N/A	#N/A	#N/A	#N/A	#N/A	#N/A	#N/A	#N/A	0.510992	#N/A	#N/A	#N/A	#N/A	#N/A	#N/A	#N/A	6.33621	#N/A	#N/A	#N/A	0.606608	0.961401	#N/A	#N/A	4	ENSG00000100150	DEPDC5	protein_coding	DEP domain containing 5, GATOR1 subcomplex subunit [Source:HGNC Symbol;Acc:HGNC:18423]
SNAPC3	#N/A	#N/A	#N/A	#N/A	#N/A	#N/A	#N/A	#N/A	#N/A	#N/A	#N/A	0.462639	#N/A	#N/A	#N/A	#N/A	0.816241	#N/A	#N/A	5.66083	#N/A	#N/A	#N/A	#N/A	0.544149	#N/A	#N/A	4	ENSG00000164975	SNAPC3	protein_coding	small nuclear RNA activating complex polypeptide 3 [Source:HGNC Symbol;Acc:HGNC:11136]
VMA21	#N/A	#N/A	#N/A	#N/A	#N/A	#N/A	#N/A	#N/A	#N/A	#N/A	#N/A	1.073	#N/A	0.928719	#N/A	#N/A	#N/A	#N/A	#N/A	#N/A	0.859197	#N/A	1.22183	#N/A	#N/A	#N/A	#N/A	4	ENSG00000160131	VMA21	protein_coding	vacuolar ATPase assembly factor VMA21 [Source:HGNC Symbol;Acc:HGNC:22082]
HEATR6	#N/A	#N/A	#N/A	#N/A	#N/A	#N/A	#N/A	#N/A	#N/A	#N/A	#N/A	0.811837	#N/A	#N/A	#N/A	#N/A	#N/A	#N/A	1.78151	5.8663	#N/A	0.777956	#N/A	#N/A	#N/A	#N/A	#N/A	4	ENSG00000068097	HEATR6	protein_coding	HEAT repeat containing 6 [Source:HGNC Symbol;Acc:HGNC:24076]
IKBKB	#N/A	#N/A	#N/A	#N/A	#N/A	#N/A	#N/A	#N/A	#N/A	#N/A	#N/A	0.372116	#N/A	#N/A	#N/A	#N/A	#N/A	#N/A	0.919198	9.07223	#N/A	#N/A	#N/A	#N/A	0.415437	#N/A	#N/A	4	ENSG00000104365	IKBKB	protein_coding	inhibitor of nuclear factor kappa B kinase subunit beta [Source:HGNC Symbol;Acc:HGNC:5960]
MYO15A	#N/A	#N/A	#N/A	#N/A	#N/A	#N/A	#N/A	#N/A	#N/A	#N/A	#N/A	0.978133	1.44022	#N/A	#N/A	#N/A	#N/A	#N/A	0.149352	0.175965	#N/A	#N/A	#N/A	#N/A	#N/A	#N/A	#N/A	4	ENSG00000091536	MYO15A	protein_coding	myosin XVA [Source:HGNC Symbol;Acc:HGNC:7594]
#231104	#N/A	#N/A	#N/A	#N/A	#N/A	#N/A	#N/A	#N/A	#N/A	#N/A	#N/A	#N/A	2.02178	#N/A	#N/A	#N/A	1.29131	#N/A	#N/A	4.27632	#N/A	#N/A	#N/A	#N/A	0.90872	#N/A	#N/A	4	ENSG00000231104		lncRNA	novel transcript, antisense to RAB11FIP2
#235189	#N/A	#N/A	#N/A	#N/A	#N/A	#N/A	#N/A	#N/A	#N/A	#N/A	#N/A	#N/A	1.6113	#N/A	#N/A	#N/A	1.49875	#N/A	#N/A	3.31025	#N/A	#N/A	#N/A	#N/A	1.13216	#N/A	#N/A	4	ENSG00000235189		lncRNA	novel transcript
#287626	#N/A	#N/A	#N/A	#N/A	#N/A	#N/A	#N/A	#N/A	#N/A	#N/A	#N/A	#N/A	3.08382	#N/A	#N/A	#N/A	#N/A	#N/A	#N/A	0.296024	1.29655	#N/A	#N/A	#N/A	1.91685	#N/A	#N/A	4	ENSG00000287626		lncRNA	novel transcript, antisense to DTNBP1
#239300	#N/A	#N/A	#N/A	#N/A	#N/A	#N/A	#N/A	#N/A	#N/A	#N/A	#N/A	#N/A	1.29938	#N/A	#N/A	0.630936	#N/A	#N/A	#N/A	3.01602	#N/A	#N/A	#N/A	#N/A	0.917405	#N/A	#N/A	4	ENSG00000239300		lncRNA	novel transcript
SLC12A1	#N/A	#N/A	#N/A	#N/A	#N/A	#N/A	#N/A	#N/A	#N/A	#N/A	#N/A	#N/A	0.38351	#N/A	#N/A	#N/A	#N/A	#N/A	#N/A	0.0966667	#N/A	#N/A	1.2324	#N/A	0.561456	#N/A	#N/A	4	ENSG00000074803	SLC12A1	protein_coding	solute carrier family 12 member 1 [Source:HGNC Symbol;Acc:HGNC:10910]
LINC01116	#N/A	#N/A	#N/A	#N/A	#N/A	#N/A	#N/A	#N/A	#N/A	#N/A	#N/A	#N/A	1.0007	#N/A	#N/A	0.591186	#N/A	#N/A	#N/A	6.22307	#N/A	#N/A	#N/A	#N/A	0.969972	#N/A	#N/A	4	ENSG00000163364	LINC01116	lncRNA	long intergenic non-protein coding RNA 1116 [Source:HGNC Symbol;Acc:HGNC:49259]
SEC62-AS1	#N/A	#N/A	#N/A	#N/A	#N/A	#N/A	#N/A	#N/A	#N/A	#N/A	#N/A	#N/A	1.97355	#N/A	#N/A	1.11501	#N/A	#N/A	#N/A	#N/A	#N/A	#N/A	#N/A	1.03825	1.17937	#N/A	#N/A	4	ENSG00000240373	SEC62-AS1	lncRNA	SEC62 antisense RNA 1 [Source:HGNC Symbol;Acc:HGNC:40586]
#261573	#N/A	#N/A	#N/A	#N/A	#N/A	#N/A	#N/A	#N/A	#N/A	#N/A	#N/A	#N/A	1.00067	#N/A	#N/A	#N/A	#N/A	#N/A	1.06635	5.34996	#N/A	#N/A	#N/A	#N/A	#N/A	#N/A	1.04247	4	ENSG00000261573		lncRNA	novel transcript
ADORA2A-AS1	#N/A	#N/A	#N/A	#N/A	#N/A	#N/A	#N/A	#N/A	#N/A	#N/A	1.00486	#N/A	1.53215	#N/A	#N/A	0.991165	#N/A	#N/A	#N/A	0.311741	#N/A	#N/A	#N/A	#N/A	#N/A	#N/A	#N/A	4	ENSG00000178803	ADORA2A-AS1	lncRNA	ADORA2A antisense RNA 1 [Source:HGNC Symbol;Acc:HGNC:37122]
#249787	#N/A	#N/A	#N/A	#N/A	#N/A	#N/A	#N/A	#N/A	#N/A	#N/A	#N/A	#N/A	0.277855	#N/A	#N/A	1.19393	#N/A	#N/A	#N/A	#N/A	#N/A	#N/A	1.60082	#N/A	0.232013	#N/A	#N/A	4	ENSG00000249787		lncRNA	novel transcript
PIK3CD-AS2	#N/A	#N/A	#N/A	#N/A	#N/A	#N/A	#N/A	#N/A	#N/A	#N/A	#N/A	#N/A	0.919439	#N/A	#N/A	#N/A	#N/A	#N/A	1.70827	5.82477	#N/A	#N/A	#N/A	#N/A	0.598795	#N/A	#N/A	4	ENSG00000231789	PIK3CD-AS2	lncRNA	PIK3CD antisense RNA 2 [Source:HGNC Symbol;Acc:HGNC:51334]
ELP4	#N/A	#N/A	#N/A	#N/A	#N/A	#N/A	#N/A	#N/A	#N/A	#N/A	0.368839	#N/A	0.514918	#N/A	#N/A	#N/A	#N/A	#N/A	#N/A	6.24481	#N/A	#N/A	#N/A	#N/A	0.365564	#N/A	#N/A	4	ENSG00000109911	ELP4	protein_coding	elongator acetyltransferase complex subunit 4 [Source:HGNC Symbol;Acc:HGNC:1171]
#273388	#N/A	#N/A	#N/A	#N/A	#N/A	#N/A	#N/A	#N/A	#N/A	#N/A	#N/A	#N/A	1.42301	#N/A	#N/A	#N/A	0.932933	#N/A	#N/A	0.356605	#N/A	#N/A	#N/A	#N/A	1.32666	#N/A	#N/A	4	ENSG00000273388		lncRNA	novel transcript, antisense to MYH13
#235111	#N/A	#N/A	#N/A	#N/A	#N/A	#N/A	#N/A	#N/A	#N/A	#N/A	#N/A	#N/A	0.890724	#N/A	#N/A	#N/A	#N/A	#N/A	#N/A	5.2405	#N/A	#N/A	#N/A	0.711308	0.979239	#N/A	#N/A	4	ENSG00000235111		lncRNA	novel transcript
CELA2B	#N/A	#N/A	#N/A	#N/A	#N/A	#N/A	#N/A	#N/A	#N/A	#N/A	#N/A	#N/A	1.88964	#N/A	#N/A	#N/A	#N/A	#N/A	#N/A	0.16898	1.15759	1.98527	#N/A	#N/A	#N/A	#N/A	#N/A	4	ENSG00000215704	CELA2B	protein_coding	chymotrypsin like elastase 2B [Source:HGNC Symbol;Acc:HGNC:29995]
ANGPTL2	#N/A	#N/A	#N/A	#N/A	#N/A	#N/A	#N/A	#N/A	#N/A	#N/A	0.20706	#N/A	0.636682	#N/A	#N/A	#N/A	#N/A	#N/A	#N/A	0.157888	#N/A	#N/A	#N/A	#N/A	0.535915	#N/A	#N/A	4	ENSG00000136859	ANGPTL2	protein_coding	angiopoietin like 2 [Source:HGNC Symbol;Acc:HGNC:490]
#223598	#N/A	#N/A	#N/A	#N/A	#N/A	#N/A	#N/A	#N/A	#N/A	#N/A	#N/A	#N/A	1.88937	#N/A	#N/A	#N/A	#N/A	#N/A	#N/A	0.181791	#N/A	#N/A	1.46212	#N/A	1.34338	#N/A	#N/A	4	ENSG00000223598		lncRNA	novel transcript, antisense to MTHFD1L
HCN1	#N/A	#N/A	#N/A	#N/A	#N/A	#N/A	#N/A	#N/A	#N/A	#N/A	0.189936	#N/A	0.192504	#N/A	#N/A	#N/A	#N/A	#N/A	#N/A	#N/A	#N/A	#N/A	#N/A	#N/A	0.199387	#N/A	0.00222314	4	ENSG00000164588	HCN1	protein_coding	hyperpolarization activated cyclic nucleotide gated potassium channel 1 [Source:HGNC Symbol;Acc:HGNC:4845]
SH3PXD2A	#N/A	#N/A	#N/A	#N/A	#N/A	#N/A	#N/A	#N/A	#N/A	#N/A	#N/A	#N/A	0.776019	#N/A	#N/A	#N/A	#N/A	#N/A	#N/A	2.15004	#N/A	#N/A	0.718331	#N/A	0.744629	#N/A	#N/A	4	ENSG00000107957	SH3PXD2A	protein_coding	SH3 and PX domains 2A [Source:HGNC Symbol;Acc:HGNC:23664]
RNGTT	#N/A	#N/A	#N/A	#N/A	#N/A	#N/A	#N/A	#N/A	#N/A	#N/A	0.305771	#N/A	0.3917	#N/A	#N/A	#N/A	#N/A	#N/A	#N/A	9.9671	#N/A	#N/A	#N/A	#N/A	0.35512	#N/A	#N/A	4	ENSG00000111880	RNGTT	protein_coding	RNA guanylyltransferase and 5'-phosphatase [Source:HGNC Symbol;Acc:HGNC:10073]
#234484	#N/A	#N/A	#N/A	#N/A	#N/A	#N/A	#N/A	#N/A	#N/A	#N/A	#N/A	#N/A	1.06558	#N/A	#N/A	#N/A	0.210432	#N/A	0.0985047	#N/A	#N/A	1.77553	#N/A	#N/A	#N/A	#N/A	#N/A	4	ENSG00000234484		lncRNA	novel transcript
SCAF8	#N/A	#N/A	#N/A	#N/A	#N/A	#N/A	#N/A	#N/A	#N/A	#N/A	#N/A	#N/A	0.26697	#N/A	#N/A	#N/A	#N/A	#N/A	0.464676	6.51288	#N/A	#N/A	#N/A	#N/A	0.353253	#N/A	#N/A	4	ENSG00000213079	SCAF8	protein_coding	SR-related CTD associated factor 8 [Source:HGNC Symbol;Acc:HGNC:20959]
PDCD4-AS1	#N/A	#N/A	#N/A	#N/A	#N/A	#N/A	#N/A	#N/A	#N/A	#N/A	#N/A	#N/A	#N/A	0.886113	#N/A	0.642874	#N/A	0.0801153	#N/A	#N/A	#N/A	#N/A	1.01814	#N/A	#N/A	#N/A	#N/A	4	ENSG00000203497	PDCD4-AS1	lncRNA	PDCD4 antisense RNA 1 [Source:HGNC Symbol;Acc:HGNC:27425]
ARL6IP1	#N/A	#N/A	#N/A	#N/A	#N/A	#N/A	#N/A	#N/A	#N/A	#N/A	#N/A	#N/A	#N/A	0.670061	#N/A	#N/A	#N/A	0.924931	#N/A	4.22703	0.94237	#N/A	#N/A	#N/A	#N/A	#N/A	#N/A	4	ENSG00000170540	ARL6IP1	protein_coding	ADP ribosylation factor like GTPase 6 interacting protein 1 [Source:HGNC Symbol;Acc:HGNC:697]
OST4	#N/A	#N/A	#N/A	#N/A	#N/A	#N/A	#N/A	#N/A	#N/A	#N/A	#N/A	#N/A	#N/A	0.376673	#N/A	#N/A	#N/A	0.137744	#N/A	#N/A	1.07604	#N/A	1.02709	#N/A	#N/A	#N/A	#N/A	4	ENSG00000228474	OST4	protein_coding	oligosaccharyltransferase complex subunit 4, non-catalytic [Source:HGNC Symbol;Acc:HGNC:32483]
ECH1#104823	#N/A	#N/A	#N/A	#N/A	#N/A	#N/A	#N/A	#N/A	#N/A	#N/A	#N/A	#N/A	#N/A	0.703692	0.944471	#N/A	#N/A	2.03065	#N/A	2.09803	#N/A	#N/A	#N/A	#N/A	#N/A	#N/A	#N/A	4	ENSG00000104823	ECH1	protein_coding	enoyl-CoA hydratase 1 [Source:HGNC Symbol;Acc:HGNC:3149]
COMMD8	#N/A	#N/A	#N/A	#N/A	#N/A	#N/A	#N/A	#N/A	#N/A	#N/A	#N/A	#N/A	#N/A	0.48511	#N/A	#N/A	#N/A	0.113192	0.0809941	#N/A	1.32977	#N/A	#N/A	#N/A	#N/A	#N/A	#N/A	4	ENSG00000169019	COMMD8	protein_coding	COMM domain containing 8 [Source:HGNC Symbol;Acc:HGNC:26036]
NSRP1	#N/A	#N/A	#N/A	#N/A	#N/A	#N/A	#N/A	#N/A	#N/A	#N/A	#N/A	#N/A	#N/A	0.350268	#N/A	0.363954	0.697771	#N/A	#N/A	6.17196	#N/A	#N/A	#N/A	#N/A	#N/A	#N/A	#N/A	4	ENSG00000126653	NSRP1	protein_coding	nuclear speckle splicing regulatory protein 1 [Source:HGNC Symbol;Acc:HGNC:25305]
C4orf3	#N/A	#N/A	#N/A	#N/A	#N/A	#N/A	#N/A	#N/A	#N/A	#N/A	#N/A	#N/A	#N/A	#N/A	0.0600934	#N/A	#N/A	0.169099	#N/A	#N/A	1.28912	#N/A	1.46678	#N/A	#N/A	#N/A	#N/A	4	ENSG00000164096	C4orf3	protein_coding	chromosome 4 open reading frame 3 [Source:HGNC Symbol;Acc:HGNC:19225]
ARF6	#N/A	#N/A	#N/A	#N/A	#N/A	#N/A	#N/A	#N/A	#N/A	#N/A	#N/A	#N/A	#N/A	#N/A	0.855333	#N/A	#N/A	#N/A	#N/A	2.4898	0.932059	#N/A	#N/A	#N/A	#N/A	#N/A	1.25642	4	ENSG00000165527	ARF6	protein_coding	ADP ribosylation factor 6 [Source:HGNC Symbol;Acc:HGNC:659]
TP53I11	#N/A	#N/A	#N/A	#N/A	#N/A	#N/A	#N/A	#N/A	#N/A	#N/A	1.12331	#N/A	#N/A	#N/A	#N/A	2.22427	#N/A	#N/A	#N/A	0.697284	#N/A	#N/A	#N/A	#N/A	#N/A	1.51683	#N/A	4	ENSG00000175274	TP53I11	protein_coding	tumor protein p53 inducible protein 11 [Source:HGNC Symbol;Acc:HGNC:16842]
CCDC112	#N/A	#N/A	#N/A	#N/A	#N/A	#N/A	#N/A	#N/A	#N/A	#N/A	#N/A	#N/A	#N/A	#N/A	#N/A	1.2371	1.23868	#N/A	#N/A	3.8046	0.784408	#N/A	#N/A	#N/A	#N/A	#N/A	#N/A	4	ENSG00000164221	CCDC112	protein_coding	coiled-coil domain containing 112 [Source:HGNC Symbol;Acc:HGNC:28599]
#287190	#N/A	#N/A	#N/A	#N/A	#N/A	#N/A	#N/A	#N/A	#N/A	#N/A	#N/A	#N/A	#N/A	#N/A	#N/A	1.89881	#N/A	#N/A	#N/A	0.140258	#N/A	#N/A	1.13121	#N/A	#N/A	0.229605	#N/A	4	ENSG00000287190		lncRNA	novel transcript
OCRL	#N/A	#N/A	#N/A	#N/A	#N/A	#N/A	#N/A	#N/A	#N/A	#N/A	#N/A	#N/A	#N/A	#N/A	#N/A	2.21964	#N/A	#N/A	#N/A	#N/A	#N/A	#N/A	2.31487	1.52014	1.77218	#N/A	#N/A	4	ENSG00000122126	OCRL	protein_coding	OCRL inositol polyphosphate-5-phosphatase [Source:HGNC Symbol;Acc:HGNC:8108]
TMOD2	#N/A	#N/A	#N/A	#N/A	#N/A	#N/A	#N/A	#N/A	#N/A	#N/A	#N/A	#N/A	#N/A	#N/A	#N/A	1.12758	#N/A	#N/A	2.64089	2.90948	#N/A	#N/A	#N/A	#N/A	#N/A	1.02366	#N/A	4	ENSG00000128872	TMOD2	protein_coding	tropomodulin 2 [Source:HGNC Symbol;Acc:HGNC:11872]
CLNS1A	#N/A	#N/A	#N/A	#N/A	#N/A	#N/A	#N/A	#N/A	#N/A	#N/A	#N/A	#N/A	#N/A	#N/A	#N/A	0.548361	#N/A	#N/A	0.847277	8.00072	#N/A	#N/A	0.369713	#N/A	#N/A	#N/A	#N/A	4	ENSG00000074201	CLNS1A	protein_coding	chloride nucleotide-sensitive channel 1A [Source:HGNC Symbol;Acc:HGNC:2080]
FOXRED2	#N/A	#N/A	#N/A	#N/A	#N/A	#N/A	#N/A	#N/A	#N/A	#N/A	#N/A	#N/A	#N/A	#N/A	#N/A	2.30476	#N/A	#N/A	#N/A	#N/A	1.43809	1.30565	#N/A	#N/A	0.964877	#N/A	#N/A	4	ENSG00000100350	FOXRED2	protein_coding	FAD dependent oxidoreductase domain containing 2 [Source:HGNC Symbol;Acc:HGNC:26264]
ZNF768	#N/A	#N/A	#N/A	#N/A	#N/A	#N/A	#N/A	#N/A	#N/A	#N/A	#N/A	#N/A	#N/A	#N/A	#N/A	0.256089	#N/A	#N/A	#N/A	#N/A	1.0573	#N/A	0.7484	#N/A	#N/A	0.0997486	#N/A	4	ENSG00000169957	ZNF768	protein_coding	zinc finger protein 768 [Source:HGNC Symbol;Acc:HGNC:26273]
GPC4	#N/A	#N/A	#N/A	#N/A	#N/A	#N/A	#N/A	#N/A	#N/A	#N/A	#N/A	#N/A	#N/A	#N/A	#N/A	0.0902656	#N/A	#N/A	#N/A	#N/A	0.762629	0.130445	#N/A	0.129093	#N/A	#N/A	#N/A	4	ENSG00000076716	GPC4	protein_coding	glypican 4 [Source:HGNC Symbol;Acc:HGNC:4452]
HEBP1	#N/A	#N/A	#N/A	#N/A	#N/A	#N/A	#N/A	#N/A	#N/A	#N/A	#N/A	#N/A	#N/A	#N/A	#N/A	1.54587	#N/A	#N/A	0.244878	#N/A	#N/A	#N/A	2.34235	#N/A	#N/A	0.751186	#N/A	4	ENSG00000013583	HEBP1	protein_coding	heme binding protein 1 [Source:HGNC Symbol;Acc:HGNC:17176]
GPX4	#N/A	#N/A	#N/A	#N/A	#N/A	#N/A	#N/A	#N/A	#N/A	#N/A	#N/A	#N/A	#N/A	#N/A	#N/A	0.907893	#N/A	0.874679	0.943685	#N/A	#N/A	#N/A	2.00302	#N/A	#N/A	#N/A	#N/A	4	ENSG00000167468	GPX4	protein_coding	glutathione peroxidase 4 [Source:HGNC Symbol;Acc:HGNC:4556]
EPHB4	#N/A	#N/A	#N/A	#N/A	#N/A	#N/A	#N/A	#N/A	#N/A	#N/A	#N/A	#N/A	#N/A	#N/A	#N/A	0.521634	#N/A	#N/A	0.0822148	#N/A	#N/A	#N/A	1.65715	#N/A	#N/A	0.131834	#N/A	4	ENSG00000196411	EPHB4	protein_coding	EPH receptor B4 [Source:HGNC Symbol;Acc:HGNC:3395]
#273449	#N/A	#N/A	#N/A	#N/A	#N/A	#N/A	#N/A	#N/A	#N/A	#N/A	#N/A	#N/A	#N/A	#N/A	#N/A	1.28564	#N/A	#N/A	#N/A	#N/A	1.28486	#N/A	#N/A	1.25187	0.18663	#N/A	#N/A	4	ENSG00000273449		lncRNA	novel transcript
SERPINB8	#N/A	#N/A	#N/A	#N/A	#N/A	#N/A	#N/A	#N/A	#N/A	#N/A	#N/A	#N/A	#N/A	#N/A	#N/A	1.12749	#N/A	#N/A	#N/A	1.1044	1.36962	#N/A	1.10728	#N/A	#N/A	#N/A	#N/A	4	ENSG00000166401	SERPINB8	protein_coding	serpin family B member 8 [Source:HGNC Symbol;Acc:HGNC:8952]
KHDRBS3	#N/A	#N/A	#N/A	#N/A	#N/A	#N/A	#N/A	#N/A	#N/A	#N/A	#N/A	#N/A	#N/A	#N/A	#N/A	0.465983	#N/A	#N/A	#N/A	#N/A	0.916945	#N/A	0.906004	0.772514	#N/A	#N/A	#N/A	4	ENSG00000131773	KHDRBS3	protein_coding	KH RNA binding domain containing, signal transduction associated 3 [Source:HGNC Symbol;Acc:HGNC:18117]
PIP4P2	#N/A	#N/A	#N/A	#N/A	#N/A	#N/A	#N/A	#N/A	#N/A	#N/A	#N/A	#N/A	#N/A	#N/A	#N/A	1.02923	#N/A	#N/A	#N/A	#N/A	#N/A	#N/A	0.894456	#N/A	0.769256	1.08911	#N/A	4	ENSG00000155099	PIP4P2	protein_coding	phosphatidylinositol-4,5-bisphosphate 4-phosphatase 2 [Source:HGNC Symbol;Acc:HGNC:25452]
SPOP	#N/A	#N/A	#N/A	#N/A	#N/A	#N/A	#N/A	#N/A	#N/A	#N/A	#N/A	#N/A	#N/A	#N/A	#N/A	0.285006	#N/A	#N/A	#N/A	4.88062	#N/A	#N/A	#N/A	0.268125	0.330038	#N/A	#N/A	4	ENSG00000121067	SPOP	protein_coding	speckle type BTB/POZ protein [Source:HGNC Symbol;Acc:HGNC:11254]
CNBP	#N/A	#N/A	#N/A	#N/A	#N/A	#N/A	#N/A	#N/A	#N/A	#N/A	#N/A	#N/A	#N/A	#N/A	#N/A	0.386246	0.599842	#N/A	0.614248	5.25022	#N/A	#N/A	#N/A	#N/A	#N/A	#N/A	#N/A	4	ENSG00000169714	CNBP	protein_coding	CCHC-type zinc finger nucleic acid binding protein [Source:HGNC Symbol;Acc:HGNC:13164]
#237387	#N/A	#N/A	#N/A	#N/A	#N/A	#N/A	#N/A	#N/A	#N/A	#N/A	#N/A	#N/A	#N/A	#N/A	#N/A	0.0454142	#N/A	#N/A	#N/A	#N/A	0.110004	#N/A	0.0895503	0.087049	#N/A	#N/A	#N/A	4	ENSG00000237387		lncRNA	novel transcript
MCRIP2	#N/A	#N/A	#N/A	#N/A	#N/A	#N/A	#N/A	#N/A	#N/A	#N/A	#N/A	#N/A	#N/A	#N/A	#N/A	1.04483	#N/A	1.36	#N/A	1.29676	#N/A	#N/A	1.10347	#N/A	#N/A	#N/A	#N/A	4	ENSG00000172366	MCRIP2	protein_coding	MAPK regulated corepressor interacting protein 2 [Source:HGNC Symbol;Acc:HGNC:14142]
#285611	#N/A	#N/A	#N/A	#N/A	#N/A	#N/A	#N/A	#N/A	#N/A	#N/A	#N/A	#N/A	#N/A	#N/A	#N/A	0.108878	#N/A	#N/A	#N/A	#N/A	0.121052	#N/A	0.117465	0.113651	#N/A	#N/A	#N/A	4	ENSG00000285611		lncRNA	Novel transcript
POLR1G	#N/A	#N/A	#N/A	#N/A	#N/A	#N/A	#N/A	#N/A	#N/A	#N/A	#N/A	#N/A	#N/A	#N/A	#N/A	1.13852	#N/A	#N/A	#N/A	0.130872	#N/A	#N/A	1.33373	#N/A	#N/A	0.134405	#N/A	4	ENSG00000117877	POLR1G	protein_coding	RNA polymerase I subunit G [Source:HGNC Symbol;Acc:HGNC:24219]
MICU1	#N/A	#N/A	#N/A	#N/A	#N/A	#N/A	#N/A	#N/A	#N/A	#N/A	#N/A	#N/A	#N/A	#N/A	#N/A	0.40194	#N/A	#N/A	#N/A	4.37402	#N/A	#N/A	#N/A	#N/A	0.471696	0.527476	#N/A	4	ENSG00000107745	MICU1	protein_coding	mitochondrial calcium uptake 1 [Source:HGNC Symbol;Acc:HGNC:1530]
LINC02018#272690	#N/A	#N/A	#N/A	#N/A	#N/A	#N/A	#N/A	#N/A	#N/A	#N/A	#N/A	#N/A	#N/A	#N/A	#N/A	0.982798	#N/A	#N/A	#N/A	0.661785	#N/A	#N/A	0.757052	#N/A	1.07691	#N/A	#N/A	4	ENSG00000272690	LINC02018	lncRNA	long intergenic non-protein coding RNA 2018 [Source:HGNC Symbol;Acc:HGNC:52853]
XAF1	#N/A	#N/A	#N/A	#N/A	#N/A	#N/A	#N/A	#N/A	#N/A	#N/A	#N/A	#N/A	#N/A	#N/A	#N/A	#N/A	1.61172	0.862261	4.03665	3.90364	#N/A	#N/A	#N/A	#N/A	#N/A	#N/A	#N/A	4	ENSG00000132530	XAF1	protein_coding	XIAP associated factor 1 [Source:HGNC Symbol;Acc:HGNC:30932]
SIN3B	#N/A	#N/A	#N/A	#N/A	#N/A	#N/A	#N/A	#N/A	#N/A	#N/A	#N/A	#N/A	#N/A	#N/A	#N/A	#N/A	1.72868	#N/A	#N/A	6.4582	#N/A	#N/A	#N/A	0.541894	0.571036	#N/A	#N/A	4	ENSG00000127511	SIN3B	protein_coding	SIN3 transcription regulator family member B [Source:HGNC Symbol;Acc:HGNC:19354]
SASH3	#N/A	#N/A	#N/A	#N/A	#N/A	#N/A	#N/A	#N/A	#N/A	#N/A	#N/A	#N/A	#N/A	#N/A	#N/A	#N/A	1.03354	#N/A	#N/A	4.93765	1.03696	0.758341	#N/A	#N/A	#N/A	#N/A	#N/A	4	ENSG00000122122	SASH3	protein_coding	SAM and SH3 domain containing 3 [Source:HGNC Symbol;Acc:HGNC:15975]
ZNF316	#N/A	#N/A	#N/A	#N/A	#N/A	#N/A	#N/A	#N/A	#N/A	#N/A	#N/A	#N/A	#N/A	#N/A	#N/A	#N/A	1.68128	#N/A	#N/A	5.6214	#N/A	0.761265	#N/A	0.693419	#N/A	#N/A	#N/A	4	ENSG00000205903	ZNF316	protein_coding	zinc finger protein 316 [Source:HGNC Symbol;Acc:HGNC:13843]
NSFL1C	#N/A	#N/A	#N/A	#N/A	#N/A	#N/A	#N/A	#N/A	#N/A	#N/A	#N/A	#N/A	#N/A	#N/A	#N/A	#N/A	1.4331	#N/A	#N/A	6.2946	#N/A	#N/A	0.558288	#N/A	#N/A	1.0596	#N/A	4	ENSG00000088833	NSFL1C	protein_coding	NSFL1 cofactor [Source:HGNC Symbol;Acc:HGNC:15912]
BMPR2	#N/A	#N/A	#N/A	#N/A	#N/A	#N/A	#N/A	#N/A	#N/A	#N/A	#N/A	#N/A	#N/A	#N/A	#N/A	#N/A	0.769133	#N/A	0.927078	8.96989	#N/A	#N/A	#N/A	#N/A	#N/A	0.974201	#N/A	4	ENSG00000204217	BMPR2	protein_coding	bone morphogenetic protein receptor type 2 [Source:HGNC Symbol;Acc:HGNC:1078]
UBN2	#N/A	#N/A	#N/A	#N/A	#N/A	#N/A	#N/A	#N/A	#N/A	#N/A	#N/A	#N/A	#N/A	#N/A	#N/A	#N/A	0.776544	#N/A	#N/A	8.1669	#N/A	0.483886	#N/A	#N/A	0.448062	#N/A	#N/A	4	ENSG00000157741	UBN2	protein_coding	ubinuclein 2 [Source:HGNC Symbol;Acc:HGNC:21931]
ATAD2B	#N/A	#N/A	#N/A	#N/A	#N/A	#N/A	#N/A	#N/A	#N/A	#N/A	#N/A	#N/A	#N/A	#N/A	#N/A	#N/A	0.454674	#N/A	1.43849	6.15381	#N/A	#N/A	#N/A	#N/A	0.46912	#N/A	#N/A	4	ENSG00000119778	ATAD2B	protein_coding	ATPase family AAA domain containing 2B [Source:HGNC Symbol;Acc:HGNC:29230]
NR1D2	#N/A	#N/A	#N/A	#N/A	#N/A	#N/A	#N/A	#N/A	#N/A	#N/A	#N/A	#N/A	#N/A	#N/A	#N/A	#N/A	0.570122	#N/A	0.74914	5.55967	#N/A	#N/A	#N/A	#N/A	#N/A	1.07114	#N/A	4	ENSG00000174738	NR1D2	protein_coding	nuclear receptor subfamily 1 group D member 2 [Source:HGNC Symbol;Acc:HGNC:7963]
ATXN3	#N/A	#N/A	#N/A	#N/A	#N/A	#N/A	#N/A	#N/A	#N/A	#N/A	#N/A	#N/A	#N/A	#N/A	#N/A	#N/A	0.620849	#N/A	0.927933	4.65396	#N/A	#N/A	#N/A	#N/A	0.337497	#N/A	#N/A	4	ENSG00000066427	ATXN3	protein_coding	ataxin 3 [Source:HGNC Symbol;Acc:HGNC:7106]
MZF1	#N/A	#N/A	#N/A	#N/A	#N/A	#N/A	#N/A	#N/A	#N/A	#N/A	#N/A	#N/A	#N/A	#N/A	#N/A	#N/A	0.991869	#N/A	#N/A	6.66119	#N/A	0.762201	#N/A	#N/A	0.929328	#N/A	#N/A	4	ENSG00000099326	MZF1	protein_coding	myeloid zinc finger 1 [Source:HGNC Symbol;Acc:HGNC:13108]
FAT2	#N/A	#N/A	#N/A	#N/A	#N/A	#N/A	#N/A	#N/A	#N/A	#N/A	#N/A	#N/A	#N/A	#N/A	#N/A	#N/A	0.125956	#N/A	#N/A	0.134161	#N/A	0.289149	#N/A	#N/A	0.238773	#N/A	#N/A	4	ENSG00000086570	FAT2	protein_coding	FAT atypical cadherin 2 [Source:HGNC Symbol;Acc:HGNC:3596]
INSL6	#N/A	#N/A	#N/A	#N/A	#N/A	#N/A	#N/A	#N/A	#N/A	#N/A	#N/A	#N/A	#N/A	#N/A	#N/A	#N/A	1.05703	#N/A	#N/A	3.61071	#N/A	#N/A	#N/A	0.7574	1.32746	#N/A	#N/A	4	ENSG00000120210	INSL6	protein_coding	insulin like 6 [Source:HGNC Symbol;Acc:HGNC:6089]
ABAT	#N/A	#N/A	#N/A	#N/A	#N/A	#N/A	#N/A	#N/A	#N/A	#N/A	#N/A	#N/A	#N/A	#N/A	#N/A	#N/A	0.897739	#N/A	1.45428	4.19873	#N/A	#N/A	#N/A	#N/A	0.747667	#N/A	#N/A	4	ENSG00000183044	ABAT	protein_coding	4-aminobutyrate aminotransferase [Source:HGNC Symbol;Acc:HGNC:23]
ANKRD42	#N/A	#N/A	#N/A	#N/A	#N/A	#N/A	#N/A	#N/A	#N/A	#N/A	#N/A	#N/A	#N/A	#N/A	#N/A	#N/A	1.14532	#N/A	0.75681	1.09939	#N/A	0.972394	#N/A	#N/A	#N/A	#N/A	#N/A	4	ENSG00000137494	ANKRD42	protein_coding	ankyrin repeat domain 42 [Source:HGNC Symbol;Acc:HGNC:26752]
POU2F2-AS1	#N/A	#N/A	#N/A	#N/A	#N/A	#N/A	#N/A	#N/A	#N/A	#N/A	#N/A	#N/A	#N/A	#N/A	#N/A	#N/A	0.200522	0.132906	0.0974114	#N/A	#N/A	0.837928	#N/A	#N/A	#N/A	#N/A	#N/A	4	ENSG00000254887	POU2F2-AS1	lncRNA	POU2F2 antisense RNA 1 [Source:HGNC Symbol;Acc:HGNC:55512]
USP9X	#N/A	#N/A	#N/A	#N/A	#N/A	#N/A	#N/A	#N/A	#N/A	#N/A	#N/A	#N/A	#N/A	#N/A	#N/A	#N/A	0.393387	#N/A	0.462524	7.48165	#N/A	#N/A	#N/A	#N/A	0.379376	#N/A	#N/A	4	ENSG00000124486	USP9X	protein_coding	ubiquitin specific peptidase 9 X-linked [Source:HGNC Symbol;Acc:HGNC:12632]
DDIT3	#N/A	#N/A	#N/A	#N/A	#N/A	#N/A	#N/A	#N/A	#N/A	#N/A	#N/A	#N/A	#N/A	#N/A	#N/A	#N/A	1.16456	#N/A	#N/A	0.633199	1.04421	0.99957	#N/A	#N/A	#N/A	#N/A	#N/A	4	ENSG00000175197	DDIT3	protein_coding	DNA damage inducible transcript 3 [Source:HGNC Symbol;Acc:HGNC:2726]
MTMR14	#N/A	#N/A	#N/A	#N/A	#N/A	#N/A	#N/A	#N/A	#N/A	#N/A	#N/A	#N/A	#N/A	#N/A	#N/A	#N/A	0.637885	#N/A	#N/A	7.40463	0.445217	#N/A	#N/A	0.499212	#N/A	#N/A	#N/A	4	ENSG00000163719	MTMR14	protein_coding	myotubularin related protein 14 [Source:HGNC Symbol;Acc:HGNC:26190]
SFT2D2	#N/A	#N/A	#N/A	#N/A	#N/A	#N/A	#N/A	#N/A	#N/A	#N/A	#N/A	#N/A	#N/A	#N/A	#N/A	#N/A	0.736503	#N/A	0.973363	8.25287	0.744954	#N/A	#N/A	#N/A	#N/A	#N/A	#N/A	4	ENSG00000213064	SFT2D2	protein_coding	SFT2 domain containing 2 [Source:HGNC Symbol;Acc:HGNC:25140]
SERINC1	#N/A	#N/A	#N/A	#N/A	#N/A	#N/A	#N/A	#N/A	#N/A	#N/A	#N/A	#N/A	#N/A	#N/A	#N/A	#N/A	0.448023	0.931288	1.13309	5.15484	#N/A	#N/A	#N/A	#N/A	#N/A	#N/A	#N/A	4	ENSG00000111897	SERINC1	protein_coding	serine incorporator 1 [Source:HGNC Symbol;Acc:HGNC:13464]
PTPRC#081237	#N/A	#N/A	#N/A	#N/A	#N/A	#N/A	#N/A	#N/A	#N/A	#N/A	#N/A	#N/A	#N/A	#N/A	#N/A	#N/A	#N/A	0.847659	1.30305	6.16275	#N/A	#N/A	#N/A	#N/A	#N/A	#N/A	0.967163	4	ENSG00000081237	PTPRC	protein_coding	protein tyrosine phosphatase receptor type C [Source:HGNC Symbol;Acc:HGNC:9666]
PTPRJ	#N/A	#N/A	#N/A	#N/A	#N/A	#N/A	#N/A	#N/A	#N/A	#N/A	#N/A	#N/A	#N/A	#N/A	#N/A	#N/A	#N/A	#N/A	1.46189	5.10168	0.46886	#N/A	#N/A	#N/A	#N/A	#N/A	2.01116	4	ENSG00000149177	PTPRJ	protein_coding	protein tyrosine phosphatase receptor type J [Source:HGNC Symbol;Acc:HGNC:9673]
CMIP	#N/A	#N/A	#N/A	#N/A	#N/A	#N/A	#N/A	#N/A	#N/A	#N/A	#N/A	#N/A	#N/A	#N/A	#N/A	#N/A	#N/A	#N/A	1.36588	3.74625	0.588365	0.373468	#N/A	#N/A	#N/A	#N/A	#N/A	4	ENSG00000153815	CMIP	protein_coding	c-Maf inducing protein [Source:HGNC Symbol;Acc:HGNC:24319]
DDX60	#N/A	#N/A	#N/A	#N/A	#N/A	#N/A	#N/A	#N/A	#N/A	#N/A	0.962403	#N/A	#N/A	#N/A	#N/A	#N/A	#N/A	1.26542	2.63073	4.81824	#N/A	#N/A	#N/A	#N/A	#N/A	#N/A	#N/A	4	ENSG00000137628	DDX60	protein_coding	DExD/H-box helicase 60 [Source:HGNC Symbol;Acc:HGNC:25942]
APBB1IP	#N/A	#N/A	#N/A	#N/A	#N/A	#N/A	#N/A	#N/A	#N/A	#N/A	0.354023	#N/A	#N/A	#N/A	#N/A	#N/A	#N/A	#N/A	0.97206	7.74229	#N/A	#N/A	#N/A	#N/A	#N/A	#N/A	0.962765	4	ENSG00000077420	APBB1IP	protein_coding	amyloid beta precursor protein binding family B member 1 interacting protein [Source:HGNC Symbol;Acc:HGNC:17379]
OSTF1	#N/A	#N/A	#N/A	#N/A	#N/A	#N/A	#N/A	#N/A	#N/A	#N/A	#N/A	#N/A	#N/A	#N/A	#N/A	#N/A	#N/A	0.550133	1.38403	4.67604	0.414059	#N/A	#N/A	#N/A	#N/A	#N/A	#N/A	4	ENSG00000134996	OSTF1	protein_coding	osteoclast stimulating factor 1 [Source:HGNC Symbol;Acc:HGNC:8510]
ASAP1	#N/A	#N/A	#N/A	#N/A	#N/A	#N/A	#N/A	#N/A	#N/A	#N/A	#N/A	#N/A	#N/A	#N/A	#N/A	#N/A	#N/A	#N/A	1.04462	4.33242	#N/A	#N/A	#N/A	#N/A	0.440962	0.560444	#N/A	4	ENSG00000153317	ASAP1	protein_coding	ArfGAP with SH3 domain, ankyrin repeat and PH domain 1 [Source:HGNC Symbol;Acc:HGNC:2720]
LFNG	#N/A	#N/A	#N/A	#N/A	#N/A	#N/A	#N/A	#N/A	#N/A	#N/A	#N/A	#N/A	#N/A	#N/A	#N/A	#N/A	#N/A	1.03395	2.28752	4.62607	#N/A	#N/A	0.797806	#N/A	#N/A	#N/A	#N/A	4	ENSG00000106003	LFNG	protein_coding	LFNG O-fucosylpeptide 3-beta-N-acetylglucosaminyltransferase [Source:HGNC Symbol;Acc:HGNC:6560]
SCAF11	#N/A	#N/A	#N/A	#N/A	#N/A	#N/A	#N/A	#N/A	#N/A	#N/A	#N/A	#N/A	#N/A	#N/A	#N/A	#N/A	#N/A	#N/A	0.850886	5.64728	#N/A	0.276343	#N/A	#N/A	#N/A	0.682688	#N/A	4	ENSG00000139218	SCAF11	protein_coding	SR-related CTD associated factor 11 [Source:HGNC Symbol;Acc:HGNC:10784]
DOCK11	#N/A	#N/A	#N/A	#N/A	#N/A	#N/A	#N/A	#N/A	#N/A	#N/A	#N/A	#N/A	#N/A	#N/A	#N/A	#N/A	#N/A	0.705883	0.836177	5.39568	#N/A	#N/A	#N/A	#N/A	#N/A	#N/A	0.854851	4	ENSG00000147251	DOCK11	protein_coding	dedicator of cytokinesis 11 [Source:HGNC Symbol;Acc:HGNC:23483]
ARHGEF1	#N/A	#N/A	#N/A	#N/A	#N/A	#N/A	#N/A	#N/A	#N/A	#N/A	0.672286	#N/A	#N/A	#N/A	#N/A	#N/A	#N/A	#N/A	0.908283	5.42388	#N/A	#N/A	#N/A	#N/A	#N/A	#N/A	1.10573	4	ENSG00000076928	ARHGEF1	protein_coding	Rho guanine nucleotide exchange factor 1 [Source:HGNC Symbol;Acc:HGNC:681]
SPART	#N/A	#N/A	#N/A	#N/A	#N/A	#N/A	#N/A	#N/A	#N/A	#N/A	#N/A	#N/A	#N/A	#N/A	#N/A	#N/A	#N/A	#N/A	2.19465	5.95151	#N/A	#N/A	1.41163	#N/A	#N/A	2.17717	#N/A	4	ENSG00000133104	SPART	protein_coding	spartin [Source:HGNC Symbol;Acc:HGNC:18514]
ARPC2	#N/A	#N/A	#N/A	#N/A	#N/A	#N/A	#N/A	#N/A	#N/A	#N/A	#N/A	#N/A	#N/A	#N/A	#N/A	#N/A	#N/A	#N/A	0.686405	2.78944	0.28137	#N/A	#N/A	#N/A	#N/A	#N/A	0.906602	4	ENSG00000163466	ARPC2	protein_coding	actin related protein 2/3 complex subunit 2 [Source:HGNC Symbol;Acc:HGNC:705]
EXOC6B	#N/A	#N/A	#N/A	#N/A	#N/A	#N/A	#N/A	#N/A	#N/A	#N/A	#N/A	#N/A	#N/A	#N/A	#N/A	#N/A	#N/A	1.0463	0.727176	9.43181	#N/A	#N/A	#N/A	#N/A	#N/A	0.480984	#N/A	4	ENSG00000144036	EXOC6B	protein_coding	exocyst complex component 6B [Source:HGNC Symbol;Acc:HGNC:17085]
TANGO6	#N/A	#N/A	#N/A	#N/A	#N/A	#N/A	#N/A	#N/A	#N/A	#N/A	#N/A	#N/A	#N/A	#N/A	#N/A	#N/A	#N/A	#N/A	0.694618	5.9112	#N/A	#N/A	#N/A	#N/A	0.344452	#N/A	0.866726	4	ENSG00000103047	TANGO6	protein_coding	transport and golgi organization 6 homolog [Source:HGNC Symbol;Acc:HGNC:25749]
IQGAP1	#N/A	#N/A	#N/A	#N/A	#N/A	#N/A	#N/A	#N/A	#N/A	#N/A	#N/A	#N/A	#N/A	#N/A	#N/A	#N/A	#N/A	#N/A	0.68089	5.61967	0.772601	#N/A	#N/A	#N/A	#N/A	#N/A	0.835558	4	ENSG00000140575	IQGAP1	protein_coding	IQ motif containing GTPase activating protein 1 [Source:HGNC Symbol;Acc:HGNC:6110]
EGLN2	#N/A	#N/A	#N/A	#N/A	#N/A	#N/A	#N/A	#N/A	#N/A	#N/A	#N/A	#N/A	#N/A	#N/A	#N/A	#N/A	#N/A	1.07221	1.35122	1.17919	#N/A	#N/A	#N/A	#N/A	#N/A	#N/A	0.763161	4	ENSG00000269858	EGLN2	protein_coding	egl-9 family hypoxia inducible factor 2 [Source:HGNC Symbol;Acc:HGNC:14660]
PGLS	#N/A	#N/A	#N/A	#N/A	#N/A	#N/A	#N/A	#N/A	#N/A	#N/A	#N/A	#N/A	#N/A	#N/A	#N/A	#N/A	#N/A	#N/A	1.22022	3.21418	#N/A	0.695011	#N/A	#N/A	#N/A	#N/A	1.35086	4	ENSG00000130313	PGLS	protein_coding	6-phosphogluconolactonase [Source:HGNC Symbol;Acc:HGNC:8903]
SIRT1	#N/A	#N/A	#N/A	#N/A	#N/A	#N/A	#N/A	#N/A	#N/A	#N/A	#N/A	#N/A	#N/A	#N/A	#N/A	#N/A	#N/A	#N/A	0.843223	8.30796	#N/A	#N/A	#N/A	0.396058	0.509434	#N/A	#N/A	4	ENSG00000096717	SIRT1	protein_coding	sirtuin 1 [Source:HGNC Symbol;Acc:HGNC:14929]
TPP1	#N/A	#N/A	#N/A	#N/A	#N/A	#N/A	#N/A	#N/A	#N/A	#N/A	#N/A	#N/A	#N/A	#N/A	#N/A	#N/A	#N/A	#N/A	1.29899	#N/A	2.04437	1.19425	0.988735	#N/A	#N/A	#N/A	#N/A	4	ENSG00000166340	TPP1	protein_coding	tripeptidyl peptidase 1 [Source:HGNC Symbol;Acc:HGNC:2073]
ARHGAP30	#N/A	#N/A	#N/A	#N/A	#N/A	#N/A	#N/A	#N/A	#N/A	#N/A	#N/A	#N/A	#N/A	#N/A	#N/A	#N/A	#N/A	0.523071	0.794702	4.41837	#N/A	#N/A	#N/A	#N/A	#N/A	#N/A	1.01069	4	ENSG00000186517	ARHGAP30	protein_coding	Rho GTPase activating protein 30 [Source:HGNC Symbol;Acc:HGNC:27414]
ARHGAP45	#N/A	#N/A	#N/A	#N/A	#N/A	#N/A	#N/A	#N/A	#N/A	#N/A	#N/A	#N/A	#N/A	#N/A	#N/A	#N/A	#N/A	0.771478	0.71741	2.47651	#N/A	#N/A	#N/A	#N/A	#N/A	#N/A	1.49748	4	ENSG00000180448	ARHGAP45	protein_coding	Rho GTPase activating protein 45 [Source:HGNC Symbol;Acc:HGNC:17102]
FCHO2	#N/A	#N/A	#N/A	#N/A	#N/A	#N/A	#N/A	#N/A	#N/A	#N/A	#N/A	#N/A	#N/A	#N/A	#N/A	#N/A	#N/A	#N/A	0.636061	3.81704	0.836341	#N/A	#N/A	#N/A	#N/A	1.16854	#N/A	4	ENSG00000157107	FCHO2	protein_coding	FCH and mu domain containing endocytic adaptor 2 [Source:HGNC Symbol;Acc:HGNC:25180]
CAMSAP1-DT	#N/A	#N/A	#N/A	#N/A	#N/A	#N/A	#N/A	#N/A	#N/A	#N/A	#N/A	#N/A	#N/A	#N/A	#N/A	#N/A	#N/A	#N/A	0.178581	0.255356	#N/A	#N/A	1.05482	#N/A	1.40638	#N/A	#N/A	4	ENSG00000238058	CAMSAP1-DT	lncRNA	CAMSAP1 divergent transcript [Source:HGNC Symbol;Acc:HGNC:55648]
HELZ2	#N/A	#N/A	#N/A	#N/A	#N/A	#N/A	#N/A	#N/A	#N/A	#N/A	#N/A	#N/A	#N/A	#N/A	#N/A	#N/A	#N/A	1.77993	1.35882	4.92429	0.757427	#N/A	#N/A	#N/A	#N/A	#N/A	#N/A	4	ENSG00000130589	HELZ2	protein_coding	helicase with zinc finger 2 [Source:HGNC Symbol;Acc:HGNC:30021]
GTDC1	#N/A	#N/A	#N/A	#N/A	#N/A	#N/A	#N/A	#N/A	#N/A	#N/A	0.548263	#N/A	#N/A	#N/A	#N/A	#N/A	#N/A	1.8858	0.576597	5.58567	#N/A	#N/A	#N/A	#N/A	#N/A	#N/A	#N/A	4	ENSG00000121964	GTDC1	protein_coding	glycosyltransferase like domain containing 1 [Source:HGNC Symbol;Acc:HGNC:20887]
RAB7A	#N/A	#N/A	#N/A	#N/A	#N/A	#N/A	#N/A	#N/A	#N/A	#N/A	#N/A	#N/A	#N/A	#N/A	#N/A	#N/A	#N/A	#N/A	0.455133	6.78486	#N/A	#N/A	#N/A	0.298765	0.387066	#N/A	#N/A	4	ENSG00000075785	RAB7A	protein_coding	RAB7A, member RAS oncogene family [Source:HGNC Symbol;Acc:HGNC:9788]
CORO1A	#N/A	#N/A	#N/A	#N/A	#N/A	#N/A	#N/A	#N/A	#N/A	#N/A	#N/A	#N/A	#N/A	#N/A	#N/A	#N/A	#N/A	1.03648	0.529361	3.46968	#N/A	#N/A	#N/A	#N/A	#N/A	#N/A	2.11027	4	ENSG00000102879	CORO1A	protein_coding	coronin 1A [Source:HGNC Symbol;Acc:HGNC:2252]
UHRF1BP1L	#N/A	#N/A	#N/A	#N/A	#N/A	#N/A	#N/A	#N/A	#N/A	#N/A	#N/A	#N/A	#N/A	#N/A	#N/A	#N/A	#N/A	#N/A	0.608905	8.34681	0.355953	#N/A	#N/A	#N/A	0.449925	#N/A	#N/A	4	ENSG00000111647	UHRF1BP1L	protein_coding	UHRF1 binding protein 1 like [Source:HGNC Symbol;Acc:HGNC:29102]
SLC39A9	#N/A	#N/A	#N/A	#N/A	#N/A	#N/A	#N/A	#N/A	#N/A	#N/A	#N/A	#N/A	#N/A	#N/A	#N/A	#N/A	#N/A	0.623641	#N/A	7.9675	#N/A	#N/A	#N/A	0.396942	0.444142	#N/A	#N/A	4	ENSG00000029364	SLC39A9	protein_coding	solute carrier family 39 member 9 [Source:HGNC Symbol;Acc:HGNC:20182]
PTDSS1	#N/A	#N/A	#N/A	#N/A	#N/A	#N/A	#N/A	#N/A	#N/A	#N/A	#N/A	#N/A	#N/A	#N/A	#N/A	#N/A	#N/A	#N/A	#N/A	7.10853	#N/A	#N/A	0.500681	#N/A	0.448301	0.874313	#N/A	4	ENSG00000156471	PTDSS1	protein_coding	phosphatidylserine synthase 1 [Source:HGNC Symbol;Acc:HGNC:9587]
ZFR	#N/A	#N/A	#N/A	#N/A	#N/A	#N/A	#N/A	#N/A	#N/A	#N/A	0.296531	#N/A	#N/A	#N/A	#N/A	#N/A	#N/A	0.408002	#N/A	5.47969	#N/A	#N/A	#N/A	#N/A	0.440765	#N/A	#N/A	4	ENSG00000056097	ZFR	protein_coding	zinc finger RNA binding protein [Source:HGNC Symbol;Acc:HGNC:17277]
KDM3B	#N/A	#N/A	#N/A	#N/A	#N/A	#N/A	#N/A	#N/A	#N/A	#N/A	#N/A	#N/A	#N/A	#N/A	#N/A	#N/A	#N/A	#N/A	#N/A	5.25479	#N/A	#N/A	#N/A	0.367282	0.56964	0.453221	#N/A	4	ENSG00000120733	KDM3B	protein_coding	lysine demethylase 3B [Source:HGNC Symbol;Acc:HGNC:1337]
ZFAT	#N/A	#N/A	#N/A	#N/A	#N/A	#N/A	#N/A	#N/A	#N/A	#N/A	#N/A	#N/A	#N/A	#N/A	#N/A	#N/A	#N/A	#N/A	#N/A	7.22784	#N/A	0.593224	#N/A	0.594784	0.699671	#N/A	#N/A	4	ENSG00000066827	ZFAT	protein_coding	zinc finger and AT-hook domain containing [Source:HGNC Symbol;Acc:HGNC:19899]
MLXIP#175727	#N/A	#N/A	#N/A	#N/A	#N/A	#N/A	#N/A	#N/A	#N/A	#N/A	#N/A	#N/A	#N/A	#N/A	#N/A	#N/A	#N/A	#N/A	#N/A	4.98996	#N/A	#N/A	#N/A	0.45599	0.573098	0.841777	#N/A	4	ENSG00000175727	MLXIP	protein_coding	MLX interacting protein [Source:HGNC Symbol;Acc:HGNC:17055]
LMO4	#N/A	#N/A	#N/A	#N/A	#N/A	#N/A	#N/A	#N/A	#N/A	#N/A	#N/A	#N/A	#N/A	#N/A	#N/A	#N/A	#N/A	#N/A	#N/A	4.62376	0.680766	#N/A	0.458403	#N/A	#N/A	2.04688	#N/A	4	ENSG00000143013	LMO4	protein_coding	LIM domain only 4 [Source:HGNC Symbol;Acc:HGNC:6644]
TNK2	#N/A	#N/A	#N/A	#N/A	#N/A	#N/A	#N/A	#N/A	#N/A	#N/A	#N/A	#N/A	#N/A	#N/A	#N/A	#N/A	#N/A	#N/A	#N/A	4.54125	#N/A	#N/A	#N/A	0.407566	0.439457	0.77721	#N/A	4	ENSG00000061938	TNK2	protein_coding	tyrosine kinase non receptor 2 [Source:HGNC Symbol;Acc:HGNC:19297]
CDYL	#N/A	#N/A	#N/A	#N/A	#N/A	#N/A	#N/A	#N/A	#N/A	#N/A	#N/A	#N/A	#N/A	#N/A	#N/A	#N/A	#N/A	#N/A	#N/A	4.70249	#N/A	0.350751	#N/A	0.304172	0.450876	#N/A	#N/A	4	ENSG00000153046	CDYL	protein_coding	chromodomain Y like [Source:HGNC Symbol;Acc:HGNC:1811]
NCEH1	#N/A	#N/A	#N/A	#N/A	#N/A	#N/A	#N/A	#N/A	#N/A	#N/A	#N/A	#N/A	#N/A	#N/A	#N/A	#N/A	#N/A	#N/A	#N/A	6.23862	#N/A	0.669232	#N/A	0.776709	0.810818	#N/A	#N/A	4	ENSG00000144959	NCEH1	protein_coding	neutral cholesterol ester hydrolase 1 [Source:HGNC Symbol;Acc:HGNC:29260]
CD48	#N/A	#N/A	#N/A	#N/A	#N/A	#N/A	#N/A	#N/A	#N/A	#N/A	#N/A	#N/A	#N/A	#N/A	#N/A	#N/A	#N/A	1.86919	#N/A	3.1371	0.904159	#N/A	#N/A	#N/A	#N/A	#N/A	3.63136	4	ENSG00000117091	CD48	protein_coding	CD48 molecule [Source:HGNC Symbol;Acc:HGNC:1683]
NAGLU	#N/A	#N/A	#N/A	#N/A	#N/A	#N/A	#N/A	#N/A	#N/A	#N/A	0.800989	#N/A	#N/A	#N/A	#N/A	#N/A	#N/A	#N/A	#N/A	5.46786	0.842645	#N/A	#N/A	#N/A	#N/A	1.75562	#N/A	4	ENSG00000108784	NAGLU	protein_coding	N-acetyl-alpha-glucosaminidase [Source:HGNC Symbol;Acc:HGNC:7632]
ITGAX	#N/A	#N/A	#N/A	#N/A	#N/A	#N/A	#N/A	#N/A	#N/A	#N/A	#N/A	#N/A	#N/A	#N/A	#N/A	#N/A	#N/A	#N/A	#N/A	3.09393	2.62479	1.71303	#N/A	#N/A	#N/A	1.74219	#N/A	4	ENSG00000140678	ITGAX	protein_coding	integrin subunit alpha X [Source:HGNC Symbol;Acc:HGNC:6152]
#276216	#N/A	#N/A	#N/A	#N/A	#N/A	#N/A	#N/A	#N/A	#N/A	#N/A	#N/A	#N/A	#N/A	#N/A	#N/A	#N/A	#N/A	#N/A	#N/A	0.278187	#N/A	#N/A	1.64211	#N/A	1.24297	0.631082	#N/A	4	ENSG00000276216		lncRNA	novel transcript
CASP9	#N/A	#N/A	#N/A	#N/A	#N/A	#N/A	#N/A	#N/A	#N/A	#N/A	#N/A	#N/A	#N/A	#N/A	#N/A	#N/A	#N/A	#N/A	#N/A	2.94167	1.05447	1.22791	#N/A	1.22493	#N/A	#N/A	#N/A	4	ENSG00000132906	CASP9	protein_coding	caspase 9 [Source:HGNC Symbol;Acc:HGNC:1511]
NCF2	#N/A	#N/A	#N/A	#N/A	#N/A	#N/A	#N/A	#N/A	#N/A	#N/A	#N/A	#N/A	#N/A	#N/A	#N/A	#N/A	#N/A	#N/A	#N/A	2.73859	#N/A	#N/A	2.92874	3.23886	3.838	#N/A	#N/A	4	ENSG00000116701	NCF2	protein_coding	neutrophil cytosolic factor 2 [Source:HGNC Symbol;Acc:HGNC:7661]
PPP1R9B	#N/A	#N/A	#N/A	#N/A	#N/A	#N/A	#N/A	#N/A	#N/A	#N/A	#N/A	#N/A	#N/A	#N/A	#N/A	#N/A	#N/A	1.22521	#N/A	2.91639	1.12291	#N/A	#N/A	#N/A	#N/A	#N/A	0.640603	4	ENSG00000108819	PPP1R9B	protein_coding	protein phosphatase 1 regulatory subunit 9B [Source:HGNC Symbol;Acc:HGNC:9298]
ENDOV	#N/A	#N/A	#N/A	#N/A	#N/A	#N/A	#N/A	#N/A	#N/A	#N/A	#N/A	#N/A	#N/A	#N/A	#N/A	#N/A	#N/A	#N/A	#N/A	2.48899	#N/A	1.03504	#N/A	0.94055	0.917925	#N/A	#N/A	4	ENSG00000173818	ENDOV	protein_coding	endonuclease V [Source:HGNC Symbol;Acc:HGNC:26640]
TKT	#N/A	#N/A	#N/A	#N/A	#N/A	#N/A	#N/A	#N/A	#N/A	#N/A	#N/A	#N/A	#N/A	#N/A	#N/A	#N/A	#N/A	#N/A	#N/A	2.86983	1.65911	1.12747	2.03359	#N/A	#N/A	#N/A	#N/A	4	ENSG00000163931	TKT	protein_coding	transketolase [Source:HGNC Symbol;Acc:HGNC:11834]
USF1	#N/A	#N/A	#N/A	#N/A	#N/A	#N/A	#N/A	#N/A	#N/A	#N/A	#N/A	#N/A	#N/A	#N/A	#N/A	#N/A	#N/A	#N/A	#N/A	3.00028	0.821777	0.70073	#N/A	#N/A	0.786202	#N/A	#N/A	4	ENSG00000158773	USF1	protein_coding	upstream transcription factor 1 [Source:HGNC Symbol;Acc:HGNC:12593]
ZNF35#169981	#N/A	#N/A	#N/A	#N/A	#N/A	#N/A	#N/A	#N/A	#N/A	#N/A	#N/A	#N/A	#N/A	#N/A	#N/A	#N/A	#N/A	#N/A	#N/A	0.739182	1.0008	1.73819	#N/A	#N/A	#N/A	1.06209	#N/A	4	ENSG00000169981	ZNF35	protein_coding	zinc finger protein 35 [Source:HGNC Symbol;Acc:HGNC:13099]
ANKRD10-IT1	#N/A	#N/A	#N/A	#N/A	#N/A	#N/A	#N/A	#N/A	#N/A	#N/A	#N/A	#N/A	#N/A	#N/A	#N/A	#N/A	#N/A	#N/A	#N/A	0.937357	0.874907	#N/A	#N/A	1.41387	1.18685	#N/A	#N/A	4	ENSG00000229152	ANKRD10-IT1	lncRNA	ANKRD10 intronic transcript 1 [Source:HGNC Symbol;Acc:HGNC:39891]
KIAA0930	#N/A	#N/A	#N/A	#N/A	#N/A	#N/A	#N/A	#N/A	#N/A	#N/A	#N/A	#N/A	#N/A	#N/A	#N/A	#N/A	#N/A	#N/A	#N/A	2.14	1.66278	0.894795	#N/A	0.764688	#N/A	#N/A	#N/A	4	ENSG00000100364	KIAA0930	protein_coding	KIAA0930 [Source:HGNC Symbol;Acc:HGNC:1314]
LINC02246	#N/A	#N/A	#N/A	#N/A	#N/A	#N/A	#N/A	#N/A	#N/A	#N/A	#N/A	#N/A	#N/A	#N/A	#N/A	#N/A	#N/A	#N/A	#N/A	0.303823	#N/A	1.4577	1.2491	#N/A	2.29129	#N/A	#N/A	4	ENSG00000281903	LINC02246	lncRNA	long intergenic non-protein coding RNA 2246 [Source:HGNC Symbol;Acc:HGNC:53135]
PRELID1	#N/A	#N/A	#N/A	#N/A	#N/A	#N/A	#N/A	#N/A	#N/A	#N/A	#N/A	#N/A	#N/A	#N/A	#N/A	#N/A	#N/A	0.686121	#N/A	0.252199	1.31001	1.14967	#N/A	#N/A	#N/A	#N/A	#N/A	4	ENSG00000169230	PRELID1	protein_coding	PRELI domain containing 1 [Source:HGNC Symbol;Acc:HGNC:30255]
RHOB	#N/A	#N/A	#N/A	#N/A	#N/A	#N/A	#N/A	#N/A	#N/A	#N/A	#N/A	#N/A	#N/A	#N/A	#N/A	#N/A	#N/A	#N/A	#N/A	0.131868	0.233753	0.16659	1.65351	#N/A	#N/A	#N/A	#N/A	4	ENSG00000143878	RHOB	protein_coding	ras homolog family member B [Source:HGNC Symbol;Acc:HGNC:668]
FES	#N/A	#N/A	#N/A	#N/A	#N/A	#N/A	#N/A	#N/A	#N/A	#N/A	#N/A	#N/A	#N/A	#N/A	#N/A	#N/A	#N/A	#N/A	#N/A	#N/A	1.41777	0.145177	#N/A	0.545921	#N/A	0.10306	#N/A	4	ENSG00000182511	FES	protein_coding	FES proto-oncogene, tyrosine kinase [Source:HGNC Symbol;Acc:HGNC:3657]
CXCL16	#N/A	#N/A	#N/A	#N/A	#N/A	#N/A	#N/A	#N/A	#N/A	#N/A	#N/A	#N/A	#N/A	#N/A	#N/A	#N/A	#N/A	#N/A	#N/A	#N/A	0.0973032	0.104749	0.0952338	0.0954895	#N/A	#N/A	#N/A	4	ENSG00000161921	CXCL16	protein_coding	C-X-C motif chemokine ligand 16 [Source:HGNC Symbol;Acc:HGNC:16642]
#273272	#N/A	#N/A	#N/A	#N/A	#N/A	#N/A	#N/A	#N/A	#N/A	#N/A	#N/A	#N/A	#N/A	#N/A	#N/A	#N/A	#N/A	#N/A	#N/A	#N/A	0.125681	0.106165	0.121996	0.096224	#N/A	#N/A	#N/A	4	ENSG00000273272		lncRNA	novel transcript
PYCARD	#N/A	#N/A	#N/A	#N/A	#N/A	#N/A	#N/A	#N/A	#N/A	#N/A	#N/A	#N/A	#N/A	#N/A	#N/A	#N/A	#N/A	0.140686	#N/A	#N/A	2.01144	0.184703	2.0221	#N/A	#N/A	#N/A	#N/A	4	ENSG00000103490	PYCARD	protein_coding	PYD and CARD domain containing [Source:HGNC Symbol;Acc:HGNC:16608]
EGR1	#N/A	#N/A	#N/A	#N/A	#N/A	#N/A	#N/A	#N/A	#N/A	#N/A	#N/A	#N/A	#N/A	#N/A	#N/A	#N/A	#N/A	#N/A	#N/A	#N/A	0.15233	0.10322	0.162161	0.44488	#N/A	#N/A	#N/A	4	ENSG00000120738	EGR1	protein_coding	early growth response 1 [Source:HGNC Symbol;Acc:HGNC:3238]
CA2	#N/A	#N/A	#N/A	#N/A	#N/A	#N/A	#N/A	#N/A	#N/A	#N/A	#N/A	#N/A	#N/A	#N/A	#N/A	#N/A	#N/A	#N/A	#N/A	#N/A	0.101331	0.109369	0.0621655	0.0738235	#N/A	#N/A	#N/A	4	ENSG00000104267	CA2	protein_coding	carbonic anhydrase 2 [Source:HGNC Symbol;Acc:HGNC:1373]
TNFSF13	#N/A	#N/A	#N/A	#N/A	#N/A	#N/A	#N/A	#N/A	#N/A	#N/A	#N/A	#N/A	#N/A	#N/A	#N/A	#N/A	#N/A	#N/A	#N/A	#N/A	0.1086	0.11134	#N/A	0.145916	0.102737	#N/A	#N/A	4	ENSG00000161955	TNFSF13	protein_coding	TNF superfamily member 13 [Source:HGNC Symbol;Acc:HGNC:11928]
RGS2	#N/A	#N/A	#N/A	#N/A	#N/A	#N/A	#N/A	#N/A	#N/A	#N/A	#N/A	#N/A	#N/A	#N/A	#N/A	#N/A	#N/A	#N/A	#N/A	#N/A	3.26284	0.154107	1.58058	3.13816	#N/A	#N/A	#N/A	4	ENSG00000116741	RGS2	protein_coding	regulator of G protein signaling 2 [Source:HGNC Symbol;Acc:HGNC:9998]
#267491	#N/A	#N/A	#N/A	#N/A	#N/A	#N/A	#N/A	#N/A	#N/A	#N/A	#N/A	#N/A	#N/A	#N/A	#N/A	#N/A	#N/A	#N/A	#N/A	#N/A	0.16529	0.147753	0.170401	0.14099	#N/A	#N/A	#N/A	4	ENSG00000267491		lncRNA	novel transcript, antisense to TIMP2
ARHGAP6	#N/A	#N/A	#N/A	#N/A	#N/A	#N/A	#N/A	#N/A	#N/A	#N/A	#N/A	#N/A	#N/A	#N/A	#N/A	#N/A	#N/A	#N/A	#N/A	#N/A	2.32373	0.361522	0.831004	1.03995	#N/A	#N/A	#N/A	4	ENSG00000047648	ARHGAP6	protein_coding	Rho GTPase activating protein 6 [Source:HGNC Symbol;Acc:HGNC:676]
ZNF703	#N/A	#N/A	#N/A	#N/A	#N/A	#N/A	#N/A	#N/A	#N/A	#N/A	#N/A	#N/A	#N/A	#N/A	#N/A	#N/A	#N/A	#N/A	#N/A	#N/A	0.0819266	#N/A	0.120754	0.0776402	0.102715	#N/A	#N/A	4	ENSG00000183779	ZNF703	protein_coding	zinc finger protein 703 [Source:HGNC Symbol;Acc:HGNC:25883]
ZNF521	#N/A	#N/A	#N/A	#N/A	#N/A	#N/A	#N/A	#N/A	#N/A	#N/A	#N/A	#N/A	#N/A	#N/A	#N/A	#N/A	#N/A	#N/A	#N/A	#N/A	0.549173	0.0724088	0.0890801	0.0868011	#N/A	#N/A	#N/A	4	ENSG00000198795	ZNF521	protein_coding	zinc finger protein 521 [Source:HGNC Symbol;Acc:HGNC:24605]
ABR-AS1#235361	#N/A	#N/A	#N/A	#N/A	#N/A	#N/A	#N/A	#N/A	#N/A	#N/A	#N/A	#N/A	#N/A	#N/A	#N/A	#N/A	#N/A	#N/A	#N/A	#N/A	0.866163	#N/A	0.11903	0.163816	0.141554	#N/A	#N/A	4	ENSG00000235361	ABR-AS1	lncRNA	ABR antisense RNA 1 [Source:HGNC Symbol;Acc:HGNC:55674]
CYP2U1-AS1	#N/A	#N/A	#N/A	#N/A	#N/A	#N/A	#N/A	#N/A	#N/A	#N/A	#N/A	#N/A	#N/A	#N/A	#N/A	#N/A	#N/A	#N/A	#N/A	#N/A	1.10309	0.136997	1.01575	0.199456	#N/A	#N/A	#N/A	4	ENSG00000245293	CYP2U1-AS1	lncRNA	CYP2U1 and SGMS2 antisense RNA 1 [Source:HGNC Symbol;Acc:HGNC:54817]
CALCRL	#N/A	#N/A	#N/A	#N/A	#N/A	#N/A	#N/A	#N/A	#N/A	#N/A	#N/A	#N/A	#N/A	#N/A	#N/A	#N/A	#N/A	#N/A	#N/A	#N/A	0.030076	0.107977	0.105627	0.098277	#N/A	#N/A	#N/A	4	ENSG00000064989	CALCRL	protein_coding	calcitonin receptor like receptor [Source:HGNC Symbol;Acc:HGNC:16709]
ESAM	#N/A	#N/A	#N/A	#N/A	#N/A	#N/A	#N/A	#N/A	#N/A	#N/A	#N/A	#N/A	#N/A	#N/A	#N/A	#N/A	#N/A	#N/A	#N/A	#N/A	1.17425	0.124918	0.26495	0.161794	#N/A	#N/A	#N/A	4	ENSG00000149564	ESAM	protein_coding	endothelial cell adhesion molecule [Source:HGNC Symbol;Acc:HGNC:17474]
#264853	#N/A	#N/A	#N/A	#N/A	#N/A	#N/A	#N/A	#N/A	#N/A	#N/A	#N/A	#N/A	#N/A	#N/A	#N/A	#N/A	#N/A	#N/A	#N/A	#N/A	1.0266	#N/A	1.51692	1.46373	1.13956	#N/A	#N/A	4	ENSG00000264853		lncRNA	novel transcript, sense intronic to GRB2
BASP1-AS1	#N/A	#N/A	#N/A	#N/A	#N/A	#N/A	#N/A	#N/A	#N/A	#N/A	#N/A	#N/A	#N/A	#N/A	#N/A	#N/A	#N/A	#N/A	#N/A	#N/A	1.32146	#N/A	0.66272	0.149774	0.156915	#N/A	#N/A	4	ENSG00000215196	BASP1-AS1	lncRNA	BASP1 antisense RNA 1 [Source:HGNC Symbol;Acc:HGNC:26609]
WIPF3	#N/A	#N/A	#N/A	#N/A	#N/A	#N/A	#N/A	#N/A	#N/A	#N/A	#N/A	#N/A	#N/A	#N/A	#N/A	#N/A	#N/A	#N/A	#N/A	#N/A	1.55346	0.137296	0.419064	#N/A	0.159774	#N/A	#N/A	4	ENSG00000122574	WIPF3	protein_coding	WAS/WASL interacting protein family member 3 [Source:HGNC Symbol;Acc:HGNC:22004]
MAP3K5	0.511854	#N/A	0.268498	#N/A	#N/A	#N/A	#N/A	#N/A	#N/A	#N/A	#N/A	#N/A	#N/A	#N/A	#N/A	#N/A	#N/A	#N/A	#N/A	8.08141	#N/A	#N/A	#N/A	#N/A	#N/A	#N/A	#N/A	3	ENSG00000197442	MAP3K5	protein_coding	mitogen-activated protein kinase kinase kinase 5 [Source:HGNC Symbol;Acc:HGNC:6857]
TRPS1	1.01659	#N/A	#N/A	#N/A	#N/A	#N/A	#N/A	#N/A	#N/A	#N/A	#N/A	#N/A	#N/A	#N/A	#N/A	#N/A	#N/A	#N/A	1.31491	5.72833	#N/A	#N/A	#N/A	#N/A	#N/A	#N/A	#N/A	3	ENSG00000104447	TRPS1	protein_coding	transcriptional repressor GATA binding 1 [Source:HGNC Symbol;Acc:HGNC:12340]
LDLRAD4	0.81404	#N/A	0.870541	#N/A	#N/A	#N/A	#N/A	#N/A	#N/A	#N/A	#N/A	#N/A	#N/A	#N/A	#N/A	#N/A	#N/A	#N/A	#N/A	6.84167	#N/A	#N/A	#N/A	#N/A	#N/A	#N/A	#N/A	3	ENSG00000168675	LDLRAD4	protein_coding	low density lipoprotein receptor class A domain containing 4 [Source:HGNC Symbol;Acc:HGNC:1224]
CPQ	0.801993	#N/A	#N/A	#N/A	#N/A	#N/A	#N/A	#N/A	#N/A	#N/A	#N/A	#N/A	#N/A	#N/A	#N/A	#N/A	#N/A	#N/A	1.27658	7.92206	#N/A	#N/A	#N/A	#N/A	#N/A	#N/A	#N/A	3	ENSG00000104324	CPQ	protein_coding	carboxypeptidase Q [Source:HGNC Symbol;Acc:HGNC:16910]
EXOC4	0.425077	#N/A	#N/A	#N/A	#N/A	#N/A	#N/A	#N/A	#N/A	#N/A	#N/A	#N/A	#N/A	#N/A	#N/A	#N/A	#N/A	#N/A	#N/A	8.78355	#N/A	#N/A	#N/A	#N/A	0.326585	#N/A	#N/A	3	ENSG00000131558	EXOC4	protein_coding	exocyst complex component 4 [Source:HGNC Symbol;Acc:HGNC:30389]
ZNF438	1.23436	#N/A	#N/A	#N/A	#N/A	#N/A	#N/A	#N/A	#N/A	#N/A	#N/A	#N/A	#N/A	#N/A	#N/A	#N/A	#N/A	#N/A	0.830275	5.66684	#N/A	#N/A	#N/A	#N/A	#N/A	#N/A	#N/A	3	ENSG00000183621	ZNF438	protein_coding	zinc finger protein 438 [Source:HGNC Symbol;Acc:HGNC:21029]
AGO2	0.600519	#N/A	0.694797	#N/A	#N/A	#N/A	#N/A	#N/A	#N/A	#N/A	#N/A	#N/A	#N/A	#N/A	#N/A	#N/A	#N/A	#N/A	#N/A	6.40382	#N/A	#N/A	#N/A	#N/A	#N/A	#N/A	#N/A	3	ENSG00000123908	AGO2	protein_coding	argonaute RISC catalytic component 2 [Source:HGNC Symbol;Acc:HGNC:3263]
NIPBL	0.372705	#N/A	#N/A	#N/A	#N/A	#N/A	#N/A	#N/A	#N/A	#N/A	#N/A	#N/A	#N/A	#N/A	#N/A	#N/A	#N/A	#N/A	0.794022	6.18539	#N/A	#N/A	#N/A	#N/A	#N/A	#N/A	#N/A	3	ENSG00000164190	NIPBL	protein_coding	NIPBL cohesin loading factor [Source:HGNC Symbol;Acc:HGNC:28862]
COMMD1	0.463269	#N/A	#N/A	#N/A	#N/A	#N/A	0.580322	#N/A	#N/A	#N/A	#N/A	#N/A	#N/A	#N/A	#N/A	#N/A	#N/A	#N/A	#N/A	9.55844	#N/A	#N/A	#N/A	#N/A	#N/A	#N/A	#N/A	3	ENSG00000173163	COMMD1	protein_coding	copper metabolism domain containing 1 [Source:HGNC Symbol;Acc:HGNC:23024]
BCAS3	0.386586	#N/A	#N/A	#N/A	#N/A	#N/A	#N/A	#N/A	#N/A	#N/A	#N/A	#N/A	#N/A	#N/A	#N/A	#N/A	0.631659	#N/A	#N/A	6.39846	#N/A	#N/A	#N/A	#N/A	#N/A	#N/A	#N/A	3	ENSG00000141376	BCAS3	protein_coding	BCAS3 microtubule associated cell migration factor [Source:HGNC Symbol;Acc:HGNC:14347]
EXT1	0.706458	#N/A	#N/A	#N/A	#N/A	#N/A	#N/A	#N/A	#N/A	#N/A	#N/A	#N/A	#N/A	#N/A	#N/A	#N/A	#N/A	#N/A	#N/A	6.038	#N/A	#N/A	#N/A	#N/A	0.741454	#N/A	#N/A	3	ENSG00000182197	EXT1	protein_coding	exostosin glycosyltransferase 1 [Source:HGNC Symbol;Acc:HGNC:3512]
PUM1	0.365915	#N/A	#N/A	#N/A	#N/A	#N/A	#N/A	#N/A	#N/A	#N/A	#N/A	#N/A	#N/A	#N/A	#N/A	#N/A	#N/A	#N/A	#N/A	7.07447	#N/A	#N/A	#N/A	#N/A	0.36947	#N/A	#N/A	3	ENSG00000134644	PUM1	protein_coding	pumilio RNA binding family member 1 [Source:HGNC Symbol;Acc:HGNC:14957]
TCF12	0.364415	#N/A	#N/A	#N/A	#N/A	#N/A	#N/A	#N/A	#N/A	#N/A	#N/A	#N/A	#N/A	#N/A	#N/A	#N/A	#N/A	#N/A	#N/A	7.24974	#N/A	#N/A	#N/A	#N/A	0.383519	#N/A	#N/A	3	ENSG00000140262	TCF12	protein_coding	transcription factor 12 [Source:HGNC Symbol;Acc:HGNC:11623]
DLEU7	1.4011	#N/A	#N/A	#N/A	#N/A	#N/A	#N/A	#N/A	#N/A	#N/A	#N/A	#N/A	#N/A	#N/A	#N/A	#N/A	#N/A	#N/A	0.612368	0.313843	#N/A	#N/A	#N/A	#N/A	#N/A	#N/A	#N/A	3	ENSG00000186047	DLEU7	protein_coding	deleted in lymphocytic leukemia 7 [Source:HGNC Symbol;Acc:HGNC:17567]
#263276	0.186079	#N/A	#N/A	#N/A	#N/A	#N/A	#N/A	#N/A	#N/A	#N/A	#N/A	#N/A	1.00357	#N/A	#N/A	#N/A	#N/A	#N/A	#N/A	0.128371	#N/A	#N/A	#N/A	#N/A	#N/A	#N/A	#N/A	3	ENSG00000263276		lncRNA	novel transcript
#285909	1.60387	#N/A	1.26355	#N/A	#N/A	#N/A	#N/A	#N/A	#N/A	#N/A	#N/A	#N/A	#N/A	#N/A	#N/A	#N/A	#N/A	#N/A	#N/A	3.14104	#N/A	#N/A	#N/A	#N/A	#N/A	#N/A	#N/A	3	ENSG00000285909		lncRNA	novel transcript, antisense to CRTAM
RAB43	0.969832	#N/A	1.01248	#N/A	#N/A	#N/A	#N/A	#N/A	#N/A	#N/A	#N/A	#N/A	#N/A	#N/A	#N/A	#N/A	#N/A	#N/A	#N/A	3.26842	#N/A	#N/A	#N/A	#N/A	#N/A	#N/A	#N/A	3	ENSG00000172780	RAB43	protein_coding	RAB43, member RAS oncogene family [Source:HGNC Symbol;Acc:HGNC:19983]
SPRED2	0.719897	#N/A	2.38079	#N/A	#N/A	#N/A	#N/A	#N/A	#N/A	#N/A	#N/A	#N/A	#N/A	#N/A	#N/A	#N/A	#N/A	#N/A	#N/A	0.287722	#N/A	#N/A	#N/A	#N/A	#N/A	#N/A	#N/A	3	ENSG00000198369	SPRED2	protein_coding	sprouty related EVH1 domain containing 2 [Source:HGNC Symbol;Acc:HGNC:17722]
DYM	0.325009	#N/A	#N/A	#N/A	#N/A	#N/A	#N/A	#N/A	#N/A	#N/A	#N/A	#N/A	#N/A	#N/A	#N/A	#N/A	#N/A	#N/A	#N/A	6.36646	#N/A	#N/A	#N/A	#N/A	0.40264	#N/A	#N/A	3	ENSG00000141627	DYM	protein_coding	dymeclin [Source:HGNC Symbol;Acc:HGNC:21317]
CPD	1.26649	#N/A	1.15581	#N/A	#N/A	#N/A	#N/A	#N/A	#N/A	#N/A	#N/A	#N/A	#N/A	#N/A	#N/A	#N/A	#N/A	#N/A	#N/A	1.54602	#N/A	#N/A	#N/A	#N/A	#N/A	#N/A	#N/A	3	ENSG00000108582	CPD	protein_coding	carboxypeptidase D [Source:HGNC Symbol;Acc:HGNC:2301]
RHCE	0.419881	#N/A	#N/A	#N/A	#N/A	#N/A	#N/A	#N/A	#N/A	#N/A	0.804072	#N/A	1.55202	#N/A	#N/A	#N/A	#N/A	#N/A	#N/A	#N/A	#N/A	#N/A	#N/A	#N/A	#N/A	#N/A	#N/A	3	ENSG00000188672	RHCE	protein_coding	Rh blood group CcEe antigens [Source:HGNC Symbol;Acc:HGNC:10008]
MAP2K5	0.401116	#N/A	#N/A	#N/A	#N/A	#N/A	#N/A	#N/A	#N/A	#N/A	#N/A	#N/A	#N/A	#N/A	#N/A	#N/A	#N/A	#N/A	#N/A	6.85944	#N/A	#N/A	#N/A	#N/A	0.378592	#N/A	#N/A	3	ENSG00000137764	MAP2K5	protein_coding	mitogen-activated protein kinase kinase 5 [Source:HGNC Symbol;Acc:HGNC:6845]
ADAM10	0.369774	#N/A	0.252383	#N/A	#N/A	#N/A	#N/A	#N/A	#N/A	#N/A	#N/A	#N/A	#N/A	#N/A	#N/A	#N/A	#N/A	#N/A	#N/A	5.66084	#N/A	#N/A	#N/A	#N/A	#N/A	#N/A	#N/A	3	ENSG00000137845	ADAM10	protein_coding	ADAM metallopeptidase domain 10 [Source:HGNC Symbol;Acc:HGNC:188]
ANKRD17	0.310686	#N/A	#N/A	#N/A	#N/A	#N/A	#N/A	#N/A	#N/A	#N/A	#N/A	#N/A	#N/A	#N/A	#N/A	#N/A	#N/A	#N/A	#N/A	6.66859	#N/A	#N/A	#N/A	#N/A	0.354868	#N/A	#N/A	3	ENSG00000132466	ANKRD17	protein_coding	ankyrin repeat domain 17 [Source:HGNC Symbol;Acc:HGNC:23575]
DISC1	0.875554	#N/A	#N/A	#N/A	#N/A	#N/A	#N/A	#N/A	#N/A	#N/A	#N/A	#N/A	#N/A	#N/A	#N/A	#N/A	#N/A	#N/A	0.931506	6.58578	#N/A	#N/A	#N/A	#N/A	#N/A	#N/A	#N/A	3	ENSG00000162946	DISC1	protein_coding	DISC1 scaffold protein [Source:HGNC Symbol;Acc:HGNC:2888]
WAC	0.283758	#N/A	#N/A	#N/A	#N/A	#N/A	#N/A	#N/A	#N/A	#N/A	#N/A	#N/A	#N/A	#N/A	#N/A	#N/A	#N/A	#N/A	#N/A	7.01391	#N/A	#N/A	#N/A	#N/A	0.313445	#N/A	#N/A	3	ENSG00000095787	WAC	protein_coding	WW domain containing adaptor with coiled-coil [Source:HGNC Symbol;Acc:HGNC:17327]
SELENOP	0.152281	#N/A	#N/A	#N/A	#N/A	1.70314	#N/A	#N/A	#N/A	#N/A	#N/A	#N/A	1.34414	#N/A	#N/A	#N/A	#N/A	#N/A	#N/A	#N/A	#N/A	#N/A	#N/A	#N/A	#N/A	#N/A	#N/A	3	ENSG00000250722	SELENOP	protein_coding	selenoprotein P [Source:HGNC Symbol;Acc:HGNC:10751]
RBMS1	0.540212	#N/A	#N/A	#N/A	#N/A	#N/A	#N/A	#N/A	#N/A	#N/A	#N/A	#N/A	#N/A	#N/A	#N/A	#N/A	#N/A	#N/A	1.78196	4.8727	#N/A	#N/A	#N/A	#N/A	#N/A	#N/A	#N/A	3	ENSG00000153250	RBMS1	protein_coding	RNA binding motif single stranded interacting protein 1 [Source:HGNC Symbol;Acc:HGNC:9907]
PIAS1	0.274989	#N/A	#N/A	#N/A	#N/A	#N/A	#N/A	#N/A	#N/A	#N/A	#N/A	#N/A	#N/A	#N/A	#N/A	#N/A	#N/A	#N/A	#N/A	8.37277	#N/A	#N/A	#N/A	#N/A	0.378887	#N/A	#N/A	3	ENSG00000033800	PIAS1	protein_coding	protein inhibitor of activated STAT 1 [Source:HGNC Symbol;Acc:HGNC:2752]
CRY1	0.705814	#N/A	0.679282	#N/A	#N/A	#N/A	#N/A	#N/A	#N/A	#N/A	#N/A	#N/A	#N/A	#N/A	#N/A	#N/A	#N/A	#N/A	#N/A	4.32755	#N/A	#N/A	#N/A	#N/A	#N/A	#N/A	#N/A	3	ENSG00000008405	CRY1	protein_coding	cryptochrome circadian regulator 1 [Source:HGNC Symbol;Acc:HGNC:2384]
PKN2	0.308862	#N/A	#N/A	#N/A	#N/A	#N/A	#N/A	#N/A	#N/A	#N/A	#N/A	#N/A	#N/A	#N/A	#N/A	#N/A	#N/A	#N/A	#N/A	6.74883	#N/A	#N/A	#N/A	#N/A	0.530615	#N/A	#N/A	3	ENSG00000065243	PKN2	protein_coding	protein kinase N2 [Source:HGNC Symbol;Acc:HGNC:9406]
BIRC6	0.257352	#N/A	#N/A	#N/A	#N/A	#N/A	#N/A	#N/A	#N/A	#N/A	#N/A	#N/A	#N/A	#N/A	#N/A	#N/A	#N/A	#N/A	#N/A	8.42865	#N/A	#N/A	#N/A	#N/A	0.208705	#N/A	#N/A	3	ENSG00000115760	BIRC6	protein_coding	baculoviral IAP repeat containing 6 [Source:HGNC Symbol;Acc:HGNC:13516]
SLC9A8	0.512127	#N/A	#N/A	#N/A	#N/A	#N/A	#N/A	#N/A	#N/A	#N/A	#N/A	#N/A	#N/A	#N/A	#N/A	#N/A	#N/A	#N/A	#N/A	7.78864	#N/A	#N/A	#N/A	#N/A	0.461156	#N/A	#N/A	3	ENSG00000197818	SLC9A8	protein_coding	solute carrier family 9 member A8 [Source:HGNC Symbol;Acc:HGNC:20728]
FAM174A	0.998473	#N/A	0.774707	#N/A	#N/A	#N/A	#N/A	#N/A	#N/A	#N/A	#N/A	#N/A	#N/A	#N/A	#N/A	#N/A	#N/A	#N/A	#N/A	4.07355	#N/A	#N/A	#N/A	#N/A	#N/A	#N/A	#N/A	3	ENSG00000174132	FAM174A	protein_coding	family with sequence similarity 174 member A [Source:HGNC Symbol;Acc:HGNC:24943]
IFRD1	0.545687	#N/A	#N/A	#N/A	#N/A	#N/A	#N/A	#N/A	#N/A	#N/A	#N/A	#N/A	#N/A	#N/A	#N/A	#N/A	#N/A	#N/A	#N/A	4.36112	#N/A	#N/A	#N/A	#N/A	0.641076	#N/A	#N/A	3	ENSG00000006652	IFRD1	protein_coding	interferon related developmental regulator 1 [Source:HGNC Symbol;Acc:HGNC:5456]
VTI1A	0.265584	#N/A	#N/A	#N/A	#N/A	#N/A	#N/A	#N/A	#N/A	#N/A	#N/A	#N/A	#N/A	#N/A	#N/A	#N/A	#N/A	#N/A	#N/A	8.53155	#N/A	#N/A	#N/A	#N/A	0.268204	#N/A	#N/A	3	ENSG00000151532	VTI1A	protein_coding	vesicle transport through interaction with t-SNAREs 1A [Source:HGNC Symbol;Acc:HGNC:17792]
NSMCE2	0.27507	#N/A	#N/A	#N/A	#N/A	#N/A	#N/A	#N/A	#N/A	#N/A	#N/A	#N/A	#N/A	#N/A	#N/A	#N/A	#N/A	#N/A	#N/A	6.2692	#N/A	#N/A	#N/A	#N/A	0.371752	#N/A	#N/A	3	ENSG00000156831	NSMCE2	protein_coding	NSE2 (MMS21) homolog, SMC5-SMC6 complex SUMO ligase [Source:HGNC Symbol;Acc:HGNC:26513]
PHIP	0.265582	#N/A	#N/A	#N/A	#N/A	#N/A	#N/A	#N/A	#N/A	#N/A	#N/A	#N/A	#N/A	#N/A	#N/A	#N/A	#N/A	#N/A	#N/A	8.03965	#N/A	#N/A	#N/A	#N/A	0.383784	#N/A	#N/A	3	ENSG00000146247	PHIP	protein_coding	pleckstrin homology domain interacting protein [Source:HGNC Symbol;Acc:HGNC:15673]
UBASH3B	0.769126	#N/A	1.38609	#N/A	#N/A	#N/A	#N/A	#N/A	#N/A	#N/A	#N/A	#N/A	#N/A	#N/A	#N/A	#N/A	#N/A	#N/A	#N/A	5.09527	#N/A	#N/A	#N/A	#N/A	#N/A	#N/A	#N/A	3	ENSG00000154127	UBASH3B	protein_coding	ubiquitin associated and SH3 domain containing B [Source:HGNC Symbol;Acc:HGNC:29884]
FBXL5	0.497276	#N/A	#N/A	#N/A	#N/A	#N/A	#N/A	#N/A	#N/A	#N/A	#N/A	#N/A	#N/A	#N/A	#N/A	#N/A	#N/A	#N/A	0.940102	5.65279	#N/A	#N/A	#N/A	#N/A	#N/A	#N/A	#N/A	3	ENSG00000118564	FBXL5	protein_coding	F-box and leucine rich repeat protein 5 [Source:HGNC Symbol;Acc:HGNC:13602]
PDS5B	0.299823	#N/A	#N/A	#N/A	#N/A	#N/A	#N/A	#N/A	#N/A	#N/A	#N/A	#N/A	#N/A	#N/A	#N/A	#N/A	#N/A	#N/A	#N/A	6.20665	#N/A	#N/A	#N/A	#N/A	0.347063	#N/A	#N/A	3	ENSG00000083642	PDS5B	protein_coding	PDS5 cohesin associated factor B [Source:HGNC Symbol;Acc:HGNC:20418]
SPG7	0.388772	#N/A	#N/A	#N/A	#N/A	#N/A	#N/A	#N/A	#N/A	#N/A	#N/A	#N/A	0.455741	#N/A	#N/A	#N/A	#N/A	#N/A	#N/A	8.67022	#N/A	#N/A	#N/A	#N/A	#N/A	#N/A	#N/A	3	ENSG00000197912	SPG7	protein_coding	SPG7 matrix AAA peptidase subunit, paraplegin [Source:HGNC Symbol;Acc:HGNC:11237]
MAP2K4	0.361493	#N/A	#N/A	#N/A	#N/A	#N/A	#N/A	#N/A	#N/A	#N/A	#N/A	#N/A	#N/A	#N/A	#N/A	#N/A	0.455377	#N/A	#N/A	5.70212	#N/A	#N/A	#N/A	#N/A	#N/A	#N/A	#N/A	3	ENSG00000065559	MAP2K4	protein_coding	mitogen-activated protein kinase kinase 4 [Source:HGNC Symbol;Acc:HGNC:6844]
#267207	0.987459	#N/A	#N/A	#N/A	#N/A	#N/A	#N/A	#N/A	#N/A	#N/A	#N/A	#N/A	1.67341	#N/A	#N/A	#N/A	#N/A	#N/A	#N/A	2.73831	#N/A	#N/A	#N/A	#N/A	#N/A	#N/A	#N/A	3	ENSG00000267207		lncRNA	novel transcript, antisense to BCAS3
HERC1	0.243404	#N/A	#N/A	#N/A	#N/A	#N/A	#N/A	#N/A	#N/A	#N/A	#N/A	#N/A	#N/A	#N/A	#N/A	#N/A	#N/A	#N/A	0.529105	7.3874	#N/A	#N/A	#N/A	#N/A	#N/A	#N/A	#N/A	3	ENSG00000103657	HERC1	protein_coding	HECT and RLD domain containing E3 ubiquitin protein ligase family member 1 [Source:HGNC Symbol;Acc:HGNC:4867]
TCHP	0.435933	#N/A	#N/A	#N/A	#N/A	#N/A	#N/A	#N/A	#N/A	#N/A	#N/A	#N/A	0.485947	#N/A	#N/A	#N/A	#N/A	#N/A	#N/A	8.05106	#N/A	#N/A	#N/A	#N/A	#N/A	#N/A	#N/A	3	ENSG00000139437	TCHP	protein_coding	trichoplein keratin filament binding [Source:HGNC Symbol;Acc:HGNC:28135]
#251023	0.97718	#N/A	#N/A	#N/A	#N/A	#N/A	#N/A	#N/A	#N/A	#N/A	#N/A	#N/A	1.23271	#N/A	#N/A	#N/A	#N/A	#N/A	#N/A	0.527763	#N/A	#N/A	#N/A	#N/A	#N/A	#N/A	#N/A	3	ENSG00000251023		lncRNA	novel transcript
CCDC88C	0.279865	#N/A	#N/A	#N/A	#N/A	#N/A	#N/A	#N/A	#N/A	#N/A	0.672995	#N/A	#N/A	#N/A	#N/A	#N/A	#N/A	#N/A	#N/A	4.63635	#N/A	#N/A	#N/A	#N/A	#N/A	#N/A	#N/A	3	ENSG00000015133	CCDC88C	protein_coding	coiled-coil domain containing 88C [Source:HGNC Symbol;Acc:HGNC:19967]
USP25	0.262572	#N/A	#N/A	#N/A	#N/A	#N/A	#N/A	#N/A	#N/A	#N/A	#N/A	#N/A	#N/A	#N/A	#N/A	#N/A	#N/A	#N/A	0.839906	7.79146	#N/A	#N/A	#N/A	#N/A	#N/A	#N/A	#N/A	3	ENSG00000155313	USP25	protein_coding	ubiquitin specific peptidase 25 [Source:HGNC Symbol;Acc:HGNC:12624]
MKLN1	0.253469	#N/A	#N/A	#N/A	#N/A	#N/A	#N/A	#N/A	#N/A	#N/A	#N/A	#N/A	#N/A	#N/A	#N/A	#N/A	#N/A	#N/A	0.393761	5.61743	#N/A	#N/A	#N/A	#N/A	#N/A	#N/A	#N/A	3	ENSG00000128585	MKLN1	protein_coding	muskelin 1 [Source:HGNC Symbol;Acc:HGNC:7109]
LINC01138	0.512523	#N/A	#N/A	#N/A	#N/A	#N/A	#N/A	#N/A	#N/A	1.04471	#N/A	#N/A	#N/A	#N/A	#N/A	#N/A	#N/A	#N/A	#N/A	4.70197	#N/A	#N/A	#N/A	#N/A	#N/A	#N/A	#N/A	3	ENSG00000274020	LINC01138	lncRNA	long intergenic non-protein coding RNA 1138 [Source:HGNC Symbol;Acc:HGNC:49454]
PIK3C2A	0.358295	#N/A	#N/A	#N/A	#N/A	#N/A	#N/A	#N/A	#N/A	#N/A	#N/A	#N/A	#N/A	#N/A	#N/A	#N/A	#N/A	#N/A	#N/A	6.43658	#N/A	#N/A	#N/A	#N/A	0.368143	#N/A	#N/A	3	ENSG00000011405	PIK3C2A	protein_coding	phosphatidylinositol-4-phosphate 3-kinase catalytic subunit type 2 alpha [Source:HGNC Symbol;Acc:HGNC:8971]
#287736	0.521329	#N/A	#N/A	#N/A	#N/A	#N/A	#N/A	#N/A	#N/A	#N/A	#N/A	#N/A	0.974262	#N/A	#N/A	#N/A	#N/A	#N/A	#N/A	0.213725	#N/A	#N/A	#N/A	#N/A	#N/A	#N/A	#N/A	3	ENSG00000287736		lncRNA	papillary thyroid carcinoma susceptibility candidate 1 [Source:NCBI gene (formerly Entrezgene);Acc:100302522]
SERP2	0.0188156	#N/A	#N/A	#N/A	#N/A	#N/A	#N/A	#N/A	#N/A	0.112608	#N/A	#N/A	#N/A	#N/A	#N/A	#N/A	#N/A	#N/A	#N/A	#N/A	0.261756	#N/A	#N/A	#N/A	#N/A	#N/A	#N/A	3	ENSG00000151778	SERP2	protein_coding	stress associated endoplasmic reticulum protein family member 2 [Source:HGNC Symbol;Acc:HGNC:20607]
STAM	0.54076	#N/A	0.419288	#N/A	#N/A	#N/A	#N/A	#N/A	#N/A	#N/A	#N/A	#N/A	#N/A	#N/A	#N/A	#N/A	#N/A	#N/A	#N/A	5.2528	#N/A	#N/A	#N/A	#N/A	#N/A	#N/A	#N/A	3	ENSG00000136738	STAM	protein_coding	signal transducing adaptor molecule [Source:HGNC Symbol;Acc:HGNC:11357]
#246731	0.760976	#N/A	#N/A	#N/A	#N/A	#N/A	#N/A	#N/A	#N/A	#N/A	#N/A	#N/A	#N/A	#N/A	#N/A	#N/A	#N/A	#N/A	#N/A	0.215792	#N/A	#N/A	#N/A	#N/A	#N/A	0.490565	#N/A	3	ENSG00000246731		lncRNA	uncharacterized protein MGC16275 [Source:NCBI gene (formerly Entrezgene);Acc:85001]
SERINC5	0.491569	#N/A	#N/A	1.34733	#N/A	#N/A	#N/A	#N/A	#N/A	#N/A	#N/A	#N/A	#N/A	#N/A	#N/A	#N/A	#N/A	#N/A	#N/A	4.06545	#N/A	#N/A	#N/A	#N/A	#N/A	#N/A	#N/A	3	ENSG00000164300	SERINC5	protein_coding	serine incorporator 5 [Source:HGNC Symbol;Acc:HGNC:18825]
SCLT1	0.267576	#N/A	#N/A	#N/A	#N/A	#N/A	#N/A	#N/A	#N/A	#N/A	#N/A	#N/A	#N/A	#N/A	#N/A	#N/A	#N/A	#N/A	#N/A	6.28684	#N/A	#N/A	#N/A	#N/A	0.339649	#N/A	#N/A	3	ENSG00000151466	SCLT1	protein_coding	sodium channel and clathrin linker 1 [Source:HGNC Symbol;Acc:HGNC:26406]
FAM168A	0.338819	#N/A	#N/A	#N/A	#N/A	#N/A	#N/A	#N/A	#N/A	#N/A	#N/A	#N/A	#N/A	#N/A	#N/A	#N/A	#N/A	#N/A	0.888531	9.01852	#N/A	#N/A	#N/A	#N/A	#N/A	#N/A	#N/A	3	ENSG00000054965	FAM168A	protein_coding	family with sequence similarity 168 member A [Source:HGNC Symbol;Acc:HGNC:28999]
COG3	0.500847	#N/A	#N/A	#N/A	#N/A	#N/A	#N/A	#N/A	#N/A	#N/A	#N/A	#N/A	0.443163	#N/A	#N/A	#N/A	#N/A	#N/A	#N/A	4.4606	#N/A	#N/A	#N/A	#N/A	#N/A	#N/A	#N/A	3	ENSG00000136152	COG3	protein_coding	component of oligomeric golgi complex 3 [Source:HGNC Symbol;Acc:HGNC:18619]
ATP11A	0.392394	#N/A	#N/A	#N/A	#N/A	#N/A	#N/A	#N/A	#N/A	#N/A	#N/A	#N/A	#N/A	#N/A	#N/A	#N/A	#N/A	#N/A	#N/A	4.24031	#N/A	#N/A	#N/A	#N/A	0.575872	#N/A	#N/A	3	ENSG00000068650	ATP11A	protein_coding	ATPase phospholipid transporting 11A [Source:HGNC Symbol;Acc:HGNC:13552]
LMBR1L	0.537954	#N/A	#N/A	#N/A	#N/A	#N/A	#N/A	#N/A	#N/A	#N/A	#N/A	#N/A	#N/A	#N/A	#N/A	#N/A	1.27642	#N/A	#N/A	6.59161	#N/A	#N/A	#N/A	#N/A	#N/A	#N/A	#N/A	3	ENSG00000139636	LMBR1L	protein_coding	limb development membrane protein 1 like [Source:HGNC Symbol;Acc:HGNC:18268]
MED13	0.23768	#N/A	#N/A	#N/A	#N/A	#N/A	#N/A	#N/A	#N/A	#N/A	#N/A	#N/A	#N/A	#N/A	#N/A	#N/A	#N/A	#N/A	#N/A	10.0933	#N/A	#N/A	#N/A	#N/A	0.422433	#N/A	#N/A	3	ENSG00000108510	MED13	protein_coding	mediator complex subunit 13 [Source:HGNC Symbol;Acc:HGNC:22474]
SRBD1	0.326203	#N/A	#N/A	#N/A	#N/A	#N/A	#N/A	#N/A	#N/A	#N/A	#N/A	#N/A	#N/A	#N/A	#N/A	#N/A	#N/A	#N/A	#N/A	6.68012	#N/A	#N/A	#N/A	#N/A	0.540561	#N/A	#N/A	3	ENSG00000068784	SRBD1	protein_coding	S1 RNA binding domain 1 [Source:HGNC Symbol;Acc:HGNC:25521]
LINC02109#259786	0.1541	#N/A	#N/A	#N/A	#N/A	#N/A	#N/A	0.130431	#N/A	#N/A	#N/A	#N/A	0.134294	#N/A	#N/A	#N/A	#N/A	#N/A	#N/A	#N/A	#N/A	#N/A	#N/A	#N/A	#N/A	#N/A	#N/A	3	ENSG00000259786	LINC02109	lncRNA	long intergenic non-protein coding RNA 2109 [Source:HGNC Symbol;Acc:HGNC:52964]
CRADD	0.333018	#N/A	#N/A	#N/A	#N/A	#N/A	#N/A	#N/A	#N/A	#N/A	0.845674	#N/A	#N/A	#N/A	#N/A	#N/A	#N/A	#N/A	#N/A	4.90162	#N/A	#N/A	#N/A	#N/A	#N/A	#N/A	#N/A	3	ENSG00000169372	CRADD	protein_coding	CASP2 and RIPK1 domain containing adaptor with death domain [Source:HGNC Symbol;Acc:HGNC:2340]
CERK	0.543295	#N/A	0.528052	#N/A	#N/A	#N/A	#N/A	#N/A	#N/A	#N/A	#N/A	#N/A	#N/A	#N/A	#N/A	#N/A	#N/A	#N/A	#N/A	4.34177	#N/A	#N/A	#N/A	#N/A	#N/A	#N/A	#N/A	3	ENSG00000100422	CERK	protein_coding	ceramide kinase [Source:HGNC Symbol;Acc:HGNC:19256]
#267136	0.826874	#N/A	#N/A	#N/A	#N/A	#N/A	#N/A	#N/A	#N/A	#N/A	#N/A	#N/A	1.26993	#N/A	#N/A	#N/A	#N/A	#N/A	#N/A	0.60226	#N/A	#N/A	#N/A	#N/A	#N/A	#N/A	#N/A	3	ENSG00000267136		lncRNA	novel transcript, antisense C18orf1
RMND5A	0.42002	#N/A	#N/A	0.793541	#N/A	#N/A	#N/A	#N/A	#N/A	#N/A	#N/A	#N/A	#N/A	#N/A	#N/A	#N/A	#N/A	#N/A	#N/A	3.87642	#N/A	#N/A	#N/A	#N/A	#N/A	#N/A	#N/A	3	ENSG00000153561	RMND5A	protein_coding	required for meiotic nuclear division 5 homolog A [Source:HGNC Symbol;Acc:HGNC:25850]
LRRC37B	0.546837	#N/A	#N/A	#N/A	#N/A	#N/A	#N/A	#N/A	#N/A	#N/A	#N/A	#N/A	#N/A	#N/A	#N/A	#N/A	#N/A	#N/A	1.08402	6.81246	#N/A	#N/A	#N/A	#N/A	#N/A	#N/A	#N/A	3	ENSG00000185158	LRRC37B	protein_coding	leucine rich repeat containing 37B [Source:HGNC Symbol;Acc:HGNC:29070]
USP47	0.247994	#N/A	#N/A	#N/A	#N/A	#N/A	#N/A	#N/A	#N/A	#N/A	#N/A	#N/A	0.292826	#N/A	#N/A	#N/A	#N/A	#N/A	#N/A	5.83979	#N/A	#N/A	#N/A	#N/A	#N/A	#N/A	#N/A	3	ENSG00000170242	USP47	protein_coding	ubiquitin specific peptidase 47 [Source:HGNC Symbol;Acc:HGNC:20076]
SORL1	0.618186	#N/A	0.577358	#N/A	#N/A	#N/A	#N/A	#N/A	#N/A	#N/A	#N/A	#N/A	#N/A	#N/A	#N/A	#N/A	#N/A	#N/A	#N/A	2.85161	#N/A	#N/A	#N/A	#N/A	#N/A	#N/A	#N/A	3	ENSG00000137642	SORL1	protein_coding	sortilin related receptor 1 [Source:HGNC Symbol;Acc:HGNC:11185]
TENT2	0.223692	#N/A	#N/A	#N/A	#N/A	#N/A	#N/A	#N/A	#N/A	#N/A	#N/A	#N/A	#N/A	#N/A	#N/A	#N/A	#N/A	#N/A	#N/A	6.09019	#N/A	#N/A	#N/A	#N/A	0.472109	#N/A	#N/A	3	ENSG00000164329	TENT2	protein_coding	terminal nucleotidyltransferase 2 [Source:HGNC Symbol;Acc:HGNC:26776]
ITM2B	#N/A	#N/A	0.687792	1.54615	#N/A	#N/A	#N/A	#N/A	#N/A	#N/A	#N/A	#N/A	#N/A	#N/A	#N/A	#N/A	#N/A	#N/A	0.245118	#N/A	#N/A	#N/A	#N/A	#N/A	#N/A	#N/A	#N/A	3	ENSG00000136156	ITM2B	protein_coding	integral membrane protein 2B [Source:HGNC Symbol;Acc:HGNC:6174]
PIK3CG	#N/A	#N/A	#N/A	1.20635	#N/A	#N/A	#N/A	#N/A	#N/A	#N/A	#N/A	#N/A	#N/A	#N/A	#N/A	#N/A	#N/A	#N/A	#N/A	2.7424	0.70563	#N/A	#N/A	#N/A	#N/A	#N/A	#N/A	3	ENSG00000105851	PIK3CG	protein_coding	phosphatidylinositol-4,5-bisphosphate 3-kinase catalytic subunit gamma [Source:HGNC Symbol;Acc:HGNC:8978]
PLEC	#N/A	#N/A	#N/A	1.00526	#N/A	#N/A	#N/A	#N/A	#N/A	#N/A	#N/A	#N/A	#N/A	#N/A	#N/A	0.691495	#N/A	#N/A	#N/A	5.43686	#N/A	#N/A	#N/A	#N/A	#N/A	#N/A	#N/A	3	ENSG00000178209	PLEC	protein_coding	plectin [Source:HGNC Symbol;Acc:HGNC:9069]
H1-10	#N/A	#N/A	1.5628	1.43015	#N/A	#N/A	#N/A	#N/A	#N/A	#N/A	#N/A	#N/A	#N/A	#N/A	#N/A	#N/A	#N/A	#N/A	#N/A	1.08893	#N/A	#N/A	#N/A	#N/A	#N/A	#N/A	#N/A	3	ENSG00000184897	H1-10	protein_coding	H1.10 linker histone [Source:HGNC Symbol;Acc:HGNC:4722]
MYH9	#N/A	#N/A	#N/A	0.471714	#N/A	#N/A	#N/A	#N/A	#N/A	#N/A	#N/A	#N/A	#N/A	#N/A	#N/A	#N/A	#N/A	0.808191	#N/A	#N/A	#N/A	#N/A	#N/A	#N/A	#N/A	#N/A	0.853914	3	ENSG00000100345	MYH9	protein_coding	myosin heavy chain 9 [Source:HGNC Symbol;Acc:HGNC:7579]
MRPL55	#N/A	#N/A	#N/A	1.45378	#N/A	#N/A	#N/A	2.12531	#N/A	#N/A	#N/A	#N/A	#N/A	#N/A	#N/A	#N/A	#N/A	#N/A	#N/A	1.4424	#N/A	#N/A	#N/A	#N/A	#N/A	#N/A	#N/A	3	ENSG00000162910	MRPL55	protein_coding	mitochondrial ribosomal protein L55 [Source:HGNC Symbol;Acc:HGNC:16686]
TVP23C	#N/A	#N/A	#N/A	1.07409	#N/A	#N/A	0.966596	#N/A	#N/A	#N/A	#N/A	#N/A	#N/A	#N/A	#N/A	#N/A	#N/A	#N/A	#N/A	5.15941	#N/A	#N/A	#N/A	#N/A	#N/A	#N/A	#N/A	3	ENSG00000175106	TVP23C	protein_coding	trans-golgi network vesicle protein 23 homolog C [Source:HGNC Symbol;Acc:HGNC:30453]
GBP4	#N/A	#N/A	#N/A	0.0799203	#N/A	#N/A	#N/A	#N/A	#N/A	#N/A	#N/A	#N/A	#N/A	#N/A	#N/A	#N/A	#N/A	#N/A	0.115578	0.113281	#N/A	#N/A	#N/A	#N/A	#N/A	#N/A	#N/A	3	ENSG00000162654	GBP4	protein_coding	guanylate binding protein 4 [Source:HGNC Symbol;Acc:HGNC:20480]
ABRACL	#N/A	#N/A	0.820227	0.746615	#N/A	#N/A	#N/A	#N/A	#N/A	#N/A	#N/A	#N/A	#N/A	#N/A	#N/A	#N/A	#N/A	#N/A	#N/A	0.438582	#N/A	#N/A	#N/A	#N/A	#N/A	#N/A	#N/A	3	ENSG00000146386	ABRACL	protein_coding	ABRA C-terminal like [Source:HGNC Symbol;Acc:HGNC:21230]
CEP20#133393	#N/A	#N/A	#N/A	1.25312	#N/A	#N/A	1.00461	#N/A	#N/A	#N/A	#N/A	#N/A	#N/A	#N/A	#N/A	#N/A	#N/A	#N/A	#N/A	3.47053	#N/A	#N/A	#N/A	#N/A	#N/A	#N/A	#N/A	3	ENSG00000133393	CEP20	protein_coding	centrosomal protein 20 [Source:HGNC Symbol;Acc:HGNC:26435]
#254733	#N/A	#N/A	#N/A	0.057295	#N/A	#N/A	#N/A	0.242634	#N/A	#N/A	#N/A	#N/A	#N/A	#N/A	#N/A	#N/A	#N/A	#N/A	#N/A	0.121493	#N/A	#N/A	#N/A	#N/A	#N/A	#N/A	#N/A	3	ENSG00000254733		lncRNA	novel transcript, antisense to ME3
BACE1-AS	#N/A	#N/A	#N/A	0.0570324	#N/A	#N/A	#N/A	#N/A	0.208871	#N/A	#N/A	#N/A	#N/A	#N/A	#N/A	#N/A	#N/A	#N/A	#N/A	0.173876	#N/A	#N/A	#N/A	#N/A	#N/A	#N/A	#N/A	3	ENSG00000278768	BACE1-AS	lncRNA	BACE1 antisense RNA [Source:HGNC Symbol;Acc:HGNC:37125]
RAVER2	#N/A	#N/A	#N/A	0.410831	#N/A	#N/A	#N/A	#N/A	1.08669	#N/A	#N/A	#N/A	#N/A	#N/A	#N/A	#N/A	#N/A	#N/A	#N/A	2.03293	#N/A	#N/A	#N/A	#N/A	#N/A	#N/A	#N/A	3	ENSG00000162437	RAVER2	protein_coding	ribonucleoprotein, PTB binding 2 [Source:HGNC Symbol;Acc:HGNC:25577]
H2BC18	#N/A	#N/A	#N/A	0.080175	#N/A	#N/A	#N/A	#N/A	#N/A	#N/A	#N/A	#N/A	#N/A	#N/A	#N/A	#N/A	#N/A	#N/A	#N/A	0.127542	#N/A	#N/A	#N/A	#N/A	#N/A	0.372463	#N/A	3	ENSG00000203814	H2BC18	protein_coding	H2B clustered histone 18 [Source:HGNC Symbol;Acc:HGNC:24700]
N4BP2L2-IT2	#N/A	#N/A	#N/A	0.161896	#N/A	#N/A	0.720779	#N/A	#N/A	#N/A	#N/A	#N/A	#N/A	#N/A	#N/A	#N/A	#N/A	#N/A	#N/A	0.363945	#N/A	#N/A	#N/A	#N/A	#N/A	#N/A	#N/A	3	ENSG00000281026	N4BP2L2-IT2	lncRNA	N4BPL2 intronic transcript 2 [Source:HGNC Symbol;Acc:HGNC:25038]
CARD16	#N/A	#N/A	1.5729	#N/A	#N/A	#N/A	#N/A	#N/A	#N/A	#N/A	#N/A	#N/A	#N/A	#N/A	#N/A	#N/A	#N/A	0.141345	0.0371316	#N/A	#N/A	#N/A	#N/A	#N/A	#N/A	#N/A	#N/A	3	ENSG00000204397	CARD16	protein_coding	caspase recruitment domain family member 16 [Source:HGNC Symbol;Acc:HGNC:33701]
EIF3G	#N/A	#N/A	0.714965	#N/A	#N/A	#N/A	#N/A	#N/A	#N/A	#N/A	#N/A	#N/A	#N/A	#N/A	#N/A	#N/A	#N/A	2.97134	#N/A	1.99006	#N/A	#N/A	#N/A	#N/A	#N/A	#N/A	#N/A	3	ENSG00000130811	EIF3G	protein_coding	eukaryotic translation initiation factor 3 subunit G [Source:HGNC Symbol;Acc:HGNC:3274]
ACTB	#N/A	#N/A	0.303091	#N/A	#N/A	#N/A	#N/A	#N/A	#N/A	#N/A	#N/A	#N/A	#N/A	#N/A	#N/A	#N/A	#N/A	2.62847	#N/A	#N/A	1.14403	#N/A	#N/A	#N/A	#N/A	#N/A	#N/A	3	ENSG00000075624	ACTB	protein_coding	actin beta [Source:HGNC Symbol;Acc:HGNC:132]
PSENEN	#N/A	#N/A	0.128641	#N/A	#N/A	#N/A	#N/A	#N/A	#N/A	#N/A	#N/A	#N/A	#N/A	#N/A	#N/A	#N/A	#N/A	#N/A	#N/A	0.100375	1.63494	#N/A	#N/A	#N/A	#N/A	#N/A	#N/A	3	ENSG00000205155	PSENEN	protein_coding	presenilin enhancer, gamma-secretase subunit [Source:HGNC Symbol;Acc:HGNC:30100]
ATP6V0C	#N/A	#N/A	0.841241	#N/A	#N/A	#N/A	#N/A	#N/A	#N/A	#N/A	#N/A	#N/A	#N/A	#N/A	#N/A	#N/A	#N/A	#N/A	#N/A	#N/A	2.28346	#N/A	1.04317	#N/A	#N/A	#N/A	#N/A	3	ENSG00000185883	ATP6V0C	protein_coding	ATPase H+ transporting V0 subunit c [Source:HGNC Symbol;Acc:HGNC:855]
MYL12B	#N/A	#N/A	0.553151	#N/A	#N/A	#N/A	#N/A	#N/A	#N/A	#N/A	#N/A	#N/A	#N/A	#N/A	#N/A	#N/A	#N/A	0.838482	#N/A	#N/A	0.72909	#N/A	#N/A	#N/A	#N/A	#N/A	#N/A	3	ENSG00000118680	MYL12B	protein_coding	myosin light chain 12B [Source:HGNC Symbol;Acc:HGNC:29827]
RBM8A	#N/A	#N/A	0.528421	#N/A	#N/A	#N/A	#N/A	#N/A	#N/A	#N/A	#N/A	#N/A	#N/A	#N/A	#N/A	#N/A	#N/A	1.04422	#N/A	4.10475	#N/A	#N/A	#N/A	#N/A	#N/A	#N/A	#N/A	3	ENSG00000265241	RBM8A	protein_coding	RNA binding motif protein 8A [Source:HGNC Symbol;Acc:HGNC:9905]
NDUFS5	#N/A	#N/A	0.540516	#N/A	#N/A	#N/A	#N/A	#N/A	#N/A	#N/A	#N/A	#N/A	#N/A	#N/A	#N/A	#N/A	#N/A	0.234796	#N/A	#N/A	#N/A	#N/A	1.25462	#N/A	#N/A	#N/A	#N/A	3	ENSG00000168653	NDUFS5	protein_coding	NADH:ubiquinone oxidoreductase subunit S5 [Source:HGNC Symbol;Acc:HGNC:7712]
PAIP2	#N/A	#N/A	0.329752	#N/A	#N/A	#N/A	#N/A	#N/A	#N/A	#N/A	#N/A	#N/A	#N/A	#N/A	#N/A	#N/A	#N/A	#N/A	0.580252	2.44594	#N/A	#N/A	#N/A	#N/A	#N/A	#N/A	#N/A	3	ENSG00000120727	PAIP2	protein_coding	poly(A) binding protein interacting protein 2 [Source:HGNC Symbol;Acc:HGNC:17970]
#281706	#N/A	#N/A	#N/A	#N/A	#N/A	0.338254	#N/A	#N/A	#N/A	1.28892	#N/A	#N/A	0.41648	#N/A	#N/A	#N/A	#N/A	#N/A	#N/A	#N/A	#N/A	#N/A	#N/A	#N/A	#N/A	#N/A	#N/A	3	ENSG00000281706		lncRNA	long intergenic non-protein coding RNA 1012 [Source:NCBI gene (formerly Entrezgene);Acc:100507173]
LINC01806	#N/A	#N/A	#N/A	#N/A	#N/A	0.384897	#N/A	#N/A	#N/A	0.324261	#N/A	#N/A	0.665355	#N/A	#N/A	#N/A	#N/A	#N/A	#N/A	#N/A	#N/A	#N/A	#N/A	#N/A	#N/A	#N/A	#N/A	3	ENSG00000227403	LINC01806	lncRNA	long intergenic non-protein coding RNA 1806 [Source:HGNC Symbol;Acc:HGNC:52599]
TMSB15B	#N/A	#N/A	#N/A	#N/A	#N/A	0.164721	#N/A	#N/A	#N/A	0.742517	#N/A	#N/A	0.926686	#N/A	#N/A	#N/A	#N/A	#N/A	#N/A	#N/A	#N/A	#N/A	#N/A	#N/A	#N/A	#N/A	#N/A	3	ENSG00000158427	TMSB15B	protein_coding	thymosin beta 15B [Source:HGNC Symbol;Acc:HGNC:28612]
TACO1	#N/A	#N/A	#N/A	#N/A	#N/A	1.71524	0.5126	#N/A	#N/A	#N/A	#N/A	#N/A	#N/A	#N/A	#N/A	#N/A	#N/A	#N/A	#N/A	0.457521	#N/A	#N/A	#N/A	#N/A	#N/A	#N/A	#N/A	3	ENSG00000136463	TACO1	protein_coding	translational activator of cytochrome c oxidase I [Source:HGNC Symbol;Acc:HGNC:24316]
#287319	#N/A	#N/A	#N/A	#N/A	#N/A	0.219511	#N/A	#N/A	#N/A	0.181336	#N/A	#N/A	0.168215	#N/A	#N/A	#N/A	#N/A	#N/A	#N/A	#N/A	#N/A	#N/A	#N/A	#N/A	#N/A	#N/A	#N/A	3	ENSG00000287319		lncRNA	novel transcript, antisense to SERPINI1
TCF19#137310	#N/A	#N/A	#N/A	#N/A	#N/A	1.04767	#N/A	#N/A	#N/A	#N/A	0.292199	#N/A	0.579992	#N/A	#N/A	#N/A	#N/A	#N/A	#N/A	#N/A	#N/A	#N/A	#N/A	#N/A	#N/A	#N/A	#N/A	3	ENSG00000137310	TCF19	protein_coding	transcription factor 19 [Source:HGNC Symbol;Acc:HGNC:11629]
MYL6B	#N/A	#N/A	#N/A	#N/A	#N/A	1.77211	#N/A	#N/A	#N/A	2.00023	#N/A	#N/A	1.233	#N/A	#N/A	#N/A	#N/A	#N/A	#N/A	#N/A	#N/A	#N/A	#N/A	#N/A	#N/A	#N/A	#N/A	3	ENSG00000196465	MYL6B	protein_coding	myosin light chain 6B [Source:HGNC Symbol;Acc:HGNC:29823]
MRPS31	#N/A	#N/A	#N/A	#N/A	#N/A	0.951339	#N/A	#N/A	#N/A	#N/A	0.563787	#N/A	#N/A	#N/A	#N/A	#N/A	#N/A	#N/A	#N/A	7.16534	#N/A	#N/A	#N/A	#N/A	#N/A	#N/A	#N/A	3	ENSG00000102738	MRPS31	protein_coding	mitochondrial ribosomal protein S31 [Source:HGNC Symbol;Acc:HGNC:16632]
MIS18A	#N/A	#N/A	#N/A	#N/A	#N/A	2.13654	0.55227	#N/A	#N/A	#N/A	#N/A	#N/A	#N/A	#N/A	#N/A	#N/A	#N/A	#N/A	#N/A	0.423586	#N/A	#N/A	#N/A	#N/A	#N/A	#N/A	#N/A	3	ENSG00000159055	MIS18A	protein_coding	MIS18 kinetochore protein A [Source:HGNC Symbol;Acc:HGNC:1286]
MAP9-AS1	#N/A	#N/A	#N/A	#N/A	#N/A	0.252432	#N/A	#N/A	#N/A	0.192305	#N/A	#N/A	0.298082	#N/A	#N/A	#N/A	#N/A	#N/A	#N/A	#N/A	#N/A	#N/A	#N/A	#N/A	#N/A	#N/A	#N/A	3	ENSG00000250910	MAP9-AS1	lncRNA	MAP9 antisense RNA 1 [Source:HGNC Symbol;Acc:HGNC:56110]
MRPL9	#N/A	#N/A	#N/A	#N/A	#N/A	1.43557	#N/A	1.81766	#N/A	#N/A	#N/A	#N/A	#N/A	#N/A	#N/A	#N/A	#N/A	#N/A	#N/A	2.32217	#N/A	#N/A	#N/A	#N/A	#N/A	#N/A	#N/A	3	ENSG00000143436	MRPL9	protein_coding	mitochondrial ribosomal protein L9 [Source:HGNC Symbol;Acc:HGNC:14277]
MRPS9	#N/A	#N/A	#N/A	#N/A	#N/A	0.782062	1.04285	#N/A	#N/A	#N/A	#N/A	#N/A	#N/A	#N/A	#N/A	#N/A	#N/A	#N/A	#N/A	3.31011	#N/A	#N/A	#N/A	#N/A	#N/A	#N/A	#N/A	3	ENSG00000135972	MRPS9	protein_coding	mitochondrial ribosomal protein S9 [Source:HGNC Symbol;Acc:HGNC:14501]
HAX1	#N/A	#N/A	#N/A	#N/A	#N/A	1.22744	#N/A	#N/A	#N/A	#N/A	#N/A	#N/A	#N/A	#N/A	#N/A	#N/A	#N/A	1.13987	#N/A	5.03281	#N/A	#N/A	#N/A	#N/A	#N/A	#N/A	#N/A	3	ENSG00000143575	HAX1	protein_coding	HCLS1 associated protein X-1 [Source:HGNC Symbol;Acc:HGNC:16915]
SEC11C	#N/A	#N/A	#N/A	#N/A	#N/A	1.75284	1.95854	#N/A	#N/A	#N/A	#N/A	#N/A	#N/A	#N/A	#N/A	#N/A	#N/A	#N/A	#N/A	0.942034	#N/A	#N/A	#N/A	#N/A	#N/A	#N/A	#N/A	3	ENSG00000166562	SEC11C	protein_coding	SEC11 homolog C, signal peptidase complex subunit [Source:HGNC Symbol;Acc:HGNC:23400]
NT5C1B	#N/A	#N/A	#N/A	#N/A	#N/A	0.483862	#N/A	#N/A	#N/A	0.363211	#N/A	#N/A	0.38131	#N/A	#N/A	#N/A	#N/A	#N/A	#N/A	#N/A	#N/A	#N/A	#N/A	#N/A	#N/A	#N/A	#N/A	3	ENSG00000185013	NT5C1B	protein_coding	5'-nucleotidase, cytosolic IB [Source:HGNC Symbol;Acc:HGNC:17818]
#287033	#N/A	#N/A	#N/A	#N/A	#N/A	1.40495	#N/A	#N/A	#N/A	0.176153	#N/A	#N/A	0.644385	#N/A	#N/A	#N/A	#N/A	#N/A	#N/A	#N/A	#N/A	#N/A	#N/A	#N/A	#N/A	#N/A	#N/A	3	ENSG00000287033		lncRNA	novel transcript
THAP5	#N/A	#N/A	#N/A	#N/A	#N/A	1.49654	#N/A	1.24776	#N/A	#N/A	#N/A	#N/A	#N/A	#N/A	#N/A	#N/A	#N/A	#N/A	#N/A	0.566803	#N/A	#N/A	#N/A	#N/A	#N/A	#N/A	#N/A	3	ENSG00000177683	THAP5	protein_coding	THAP domain containing 5 [Source:HGNC Symbol;Acc:HGNC:23188]
OR2A7#243896	#N/A	#N/A	#N/A	#N/A	#N/A	0.144753	#N/A	#N/A	#N/A	#N/A	#N/A	#N/A	0.112133	#N/A	#N/A	0.143172	#N/A	#N/A	#N/A	#N/A	#N/A	#N/A	#N/A	#N/A	#N/A	#N/A	#N/A	3	ENSG00000243896	OR2A7	protein_coding	olfactory receptor family 2 subfamily A member 7 [Source:HGNC Symbol;Acc:HGNC:8234]
H2AC7	#N/A	#N/A	#N/A	#N/A	#N/A	1.39726	0.186469	#N/A	#N/A	#N/A	#N/A	#N/A	1.68802	#N/A	#N/A	#N/A	#N/A	#N/A	#N/A	#N/A	#N/A	#N/A	#N/A	#N/A	#N/A	#N/A	#N/A	3	ENSG00000196866	H2AC7	protein_coding	H2A clustered histone 7 [Source:HGNC Symbol;Acc:HGNC:4729]
RAB9B	#N/A	#N/A	#N/A	#N/A	#N/A	0.283402	#N/A	#N/A	#N/A	0.184804	#N/A	#N/A	0.281417	#N/A	#N/A	#N/A	#N/A	#N/A	#N/A	#N/A	#N/A	#N/A	#N/A	#N/A	#N/A	#N/A	#N/A	3	ENSG00000123570	RAB9B	protein_coding	RAB9B, member RAS oncogene family [Source:HGNC Symbol;Acc:HGNC:14090]
PAPPA	#N/A	#N/A	#N/A	#N/A	#N/A	0.414902	#N/A	#N/A	#N/A	0.376893	#N/A	#N/A	0.259631	#N/A	#N/A	#N/A	#N/A	#N/A	#N/A	#N/A	#N/A	#N/A	#N/A	#N/A	#N/A	#N/A	#N/A	3	ENSG00000182752	PAPPA	protein_coding	pappalysin 1 [Source:HGNC Symbol;Acc:HGNC:8602]
CENPS	#N/A	#N/A	#N/A	#N/A	#N/A	2.7267	#N/A	#N/A	#N/A	#N/A	0.3047	#N/A	#N/A	#N/A	#N/A	#N/A	#N/A	#N/A	#N/A	0.164839	#N/A	#N/A	#N/A	#N/A	#N/A	#N/A	#N/A	3	ENSG00000175279	CENPS	protein_coding	centromere protein S [Source:HGNC Symbol;Acc:HGNC:23163]
CCDC38	#N/A	#N/A	#N/A	#N/A	#N/A	2.68822	#N/A	#N/A	#N/A	1.56107	#N/A	#N/A	1.88441	#N/A	#N/A	#N/A	#N/A	#N/A	#N/A	#N/A	#N/A	#N/A	#N/A	#N/A	#N/A	#N/A	#N/A	3	ENSG00000165972	CCDC38	protein_coding	coiled-coil domain containing 38 [Source:HGNC Symbol;Acc:HGNC:26843]
#287482	#N/A	#N/A	#N/A	#N/A	#N/A	0.213287	#N/A	#N/A	#N/A	0.205222	#N/A	#N/A	0.154846	#N/A	#N/A	#N/A	#N/A	#N/A	#N/A	#N/A	#N/A	#N/A	#N/A	#N/A	#N/A	#N/A	#N/A	3	ENSG00000287482		lncRNA	novel transcript
TMEM14A	#N/A	#N/A	#N/A	#N/A	#N/A	1.37735	#N/A	#N/A	#N/A	1.03036	#N/A	#N/A	#N/A	#N/A	#N/A	#N/A	#N/A	#N/A	#N/A	0.18033	#N/A	#N/A	#N/A	#N/A	#N/A	#N/A	#N/A	3	ENSG00000096092	TMEM14A	protein_coding	transmembrane protein 14A [Source:HGNC Symbol;Acc:HGNC:21076]
ZNF239	#N/A	#N/A	#N/A	#N/A	#N/A	0.153518	#N/A	#N/A	#N/A	0.169099	#N/A	#N/A	0.142258	#N/A	#N/A	#N/A	#N/A	#N/A	#N/A	#N/A	#N/A	#N/A	#N/A	#N/A	#N/A	#N/A	#N/A	3	ENSG00000196793	ZNF239	protein_coding	zinc finger protein 239 [Source:HGNC Symbol;Acc:HGNC:13031]
GALNT12	#N/A	#N/A	#N/A	#N/A	#N/A	0.856162	0.162556	#N/A	#N/A	#N/A	#N/A	#N/A	1.20442	#N/A	#N/A	#N/A	#N/A	#N/A	#N/A	#N/A	#N/A	#N/A	#N/A	#N/A	#N/A	#N/A	#N/A	3	ENSG00000119514	GALNT12	protein_coding	polypeptide N-acetylgalactosaminyltransferase 12 [Source:HGNC Symbol;Acc:HGNC:19877]
SLC2A1-DT	#N/A	#N/A	#N/A	#N/A	#N/A	1.08643	#N/A	#N/A	#N/A	0.207228	#N/A	#N/A	0.097932	#N/A	#N/A	#N/A	#N/A	#N/A	#N/A	#N/A	#N/A	#N/A	#N/A	#N/A	#N/A	#N/A	#N/A	3	ENSG00000227533	SLC2A1-DT	lncRNA	SLC2A1 divergent transcript [Source:HGNC Symbol;Acc:HGNC:44187]
PLCH2#149527	#N/A	#N/A	#N/A	#N/A	#N/A	0.346683	#N/A	#N/A	#N/A	0.299364	#N/A	#N/A	0.16019	#N/A	#N/A	#N/A	#N/A	#N/A	#N/A	#N/A	#N/A	#N/A	#N/A	#N/A	#N/A	#N/A	#N/A	3	ENSG00000149527	PLCH2	protein_coding	phospholipase C eta 2 [Source:HGNC Symbol;Acc:HGNC:29037]
RTKN	#N/A	#N/A	#N/A	#N/A	#N/A	0.166674	#N/A	#N/A	#N/A	0.132327	#N/A	#N/A	0.156059	#N/A	#N/A	#N/A	#N/A	#N/A	#N/A	#N/A	#N/A	#N/A	#N/A	#N/A	#N/A	#N/A	#N/A	3	ENSG00000114993	RTKN	protein_coding	rhotekin [Source:HGNC Symbol;Acc:HGNC:10466]
ZNF830	#N/A	#N/A	#N/A	#N/A	#N/A	1.18065	#N/A	1.76155	#N/A	#N/A	#N/A	#N/A	#N/A	#N/A	#N/A	#N/A	#N/A	#N/A	#N/A	4.93814	#N/A	#N/A	#N/A	#N/A	#N/A	#N/A	#N/A	3	ENSG00000198783	ZNF830	protein_coding	zinc finger protein 830 [Source:HGNC Symbol;Acc:HGNC:28291]
HSPB11	#N/A	#N/A	#N/A	#N/A	#N/A	0.759067	2.04436	#N/A	#N/A	#N/A	#N/A	#N/A	#N/A	#N/A	#N/A	#N/A	#N/A	#N/A	#N/A	4.42439	#N/A	#N/A	#N/A	#N/A	#N/A	#N/A	#N/A	3	ENSG00000081870	HSPB11	protein_coding	heat shock protein family B (small) member 11 [Source:HGNC Symbol;Acc:HGNC:25019]
CARD11-AS1	#N/A	#N/A	#N/A	#N/A	#N/A	0.337533	#N/A	#N/A	#N/A	0.182319	#N/A	#N/A	0.224454	#N/A	#N/A	#N/A	#N/A	#N/A	#N/A	#N/A	#N/A	#N/A	#N/A	#N/A	#N/A	#N/A	#N/A	3	ENSG00000237286	CARD11-AS1	lncRNA	CARD11 antisense RNA 1 [Source:HGNC Symbol;Acc:HGNC:40766]
#271380	#N/A	#N/A	#N/A	#N/A	#N/A	2.08313	0.221963	#N/A	#N/A	#N/A	0.924971	#N/A	#N/A	#N/A	#N/A	#N/A	#N/A	#N/A	#N/A	#N/A	#N/A	#N/A	#N/A	#N/A	#N/A	#N/A	#N/A	3	ENSG00000271380		lncRNA	novel transcript, antisense to SHC1 and PYGO2
ZDHHC24	#N/A	#N/A	#N/A	#N/A	#N/A	0.916421	#N/A	1.34568	#N/A	#N/A	#N/A	#N/A	#N/A	#N/A	#N/A	#N/A	#N/A	#N/A	#N/A	5.50759	#N/A	#N/A	#N/A	#N/A	#N/A	#N/A	#N/A	3	ENSG00000174165	ZDHHC24	protein_coding	zinc finger DHHC-type containing 24 [Source:HGNC Symbol;Acc:HGNC:27387]
C1orf131	#N/A	#N/A	#N/A	#N/A	#N/A	0.945024	#N/A	#N/A	1.59964	#N/A	#N/A	#N/A	#N/A	#N/A	#N/A	#N/A	#N/A	#N/A	#N/A	5.27329	#N/A	#N/A	#N/A	#N/A	#N/A	#N/A	#N/A	3	ENSG00000143633	C1orf131	protein_coding	chromosome 1 open reading frame 131 [Source:HGNC Symbol;Acc:HGNC:25332]
#256250	#N/A	#N/A	#N/A	#N/A	#N/A	2.35501	#N/A	#N/A	#N/A	#N/A	#N/A	#N/A	0.996914	#N/A	#N/A	#N/A	#N/A	#N/A	#N/A	0.202135	#N/A	#N/A	#N/A	#N/A	#N/A	#N/A	#N/A	3	ENSG00000256250		lncRNA	novel transcript
#251523	#N/A	#N/A	#N/A	#N/A	#N/A	0.190357	#N/A	#N/A	#N/A	#N/A	#N/A	#N/A	0.183721	#N/A	#N/A	#N/A	#N/A	#N/A	#N/A	0.137152	#N/A	#N/A	#N/A	#N/A	#N/A	#N/A	#N/A	3	ENSG00000251523		lncRNA	novel transcript
ZNF845	#N/A	#N/A	#N/A	#N/A	#N/A	1.16783	2.70024	#N/A	#N/A	#N/A	#N/A	#N/A	#N/A	#N/A	#N/A	#N/A	#N/A	#N/A	#N/A	3.22796	#N/A	#N/A	#N/A	#N/A	#N/A	#N/A	#N/A	3	ENSG00000213799	ZNF845	protein_coding	zinc finger protein 845 [Source:HGNC Symbol;Acc:HGNC:25112]
#285571	#N/A	#N/A	#N/A	#N/A	#N/A	0.193137	#N/A	#N/A	#N/A	0.187322	#N/A	#N/A	0.163063	#N/A	#N/A	#N/A	#N/A	#N/A	#N/A	#N/A	#N/A	#N/A	#N/A	#N/A	#N/A	#N/A	#N/A	3	ENSG00000285571		lncRNA	novel transcript
HHLA3	#N/A	#N/A	#N/A	#N/A	#N/A	2.03809	#N/A	#N/A	#N/A	1.22531	#N/A	#N/A	#N/A	#N/A	#N/A	#N/A	#N/A	#N/A	#N/A	0.166394	#N/A	#N/A	#N/A	#N/A	#N/A	#N/A	#N/A	3	ENSG00000197568	HHLA3	lncRNA	HERV-H LTR-associating 3 [Source:HGNC Symbol;Acc:HGNC:4906]
GTF2H5	#N/A	#N/A	#N/A	#N/A	#N/A	1.22066	#N/A	1.17584	#N/A	#N/A	#N/A	#N/A	#N/A	#N/A	#N/A	#N/A	#N/A	#N/A	#N/A	1.88443	#N/A	#N/A	#N/A	#N/A	#N/A	#N/A	#N/A	3	ENSG00000272047	GTF2H5	protein_coding	general transcription factor IIH subunit 5 [Source:HGNC Symbol;Acc:HGNC:21157]
C1orf109	#N/A	#N/A	#N/A	#N/A	#N/A	1.27377	1.23802	#N/A	#N/A	#N/A	#N/A	#N/A	#N/A	#N/A	#N/A	#N/A	#N/A	#N/A	#N/A	3.11471	#N/A	#N/A	#N/A	#N/A	#N/A	#N/A	#N/A	3	ENSG00000116922	C1orf109	protein_coding	chromosome 1 open reading frame 109 [Source:HGNC Symbol;Acc:HGNC:26039]
NEMP2-DT	#N/A	#N/A	#N/A	#N/A	#N/A	1.53524	#N/A	#N/A	#N/A	#N/A	#N/A	#N/A	1.34548	#N/A	#N/A	#N/A	#N/A	#N/A	#N/A	0.17687	#N/A	#N/A	#N/A	#N/A	#N/A	#N/A	#N/A	3	ENSG00000233654	NEMP2-DT	lncRNA	NEMP2 divergent transcript [Source:HGNC Symbol;Acc:HGNC:55713]
LSM6	#N/A	#N/A	#N/A	#N/A	#N/A	1.12109	1.5909	#N/A	#N/A	#N/A	#N/A	#N/A	#N/A	#N/A	#N/A	#N/A	#N/A	#N/A	#N/A	6.0661	#N/A	#N/A	#N/A	#N/A	#N/A	#N/A	#N/A	3	ENSG00000164167	LSM6	protein_coding	LSM6 homolog, U6 small nuclear RNA and mRNA degradation associated [Source:HGNC Symbol;Acc:HGNC:17017]
ADPRM	#N/A	#N/A	#N/A	#N/A	#N/A	1.23362	1.60035	#N/A	#N/A	#N/A	#N/A	#N/A	#N/A	#N/A	#N/A	#N/A	#N/A	#N/A	#N/A	2.03795	#N/A	#N/A	#N/A	#N/A	#N/A	#N/A	#N/A	3	ENSG00000170222	ADPRM	protein_coding	ADP-ribose/CDP-alcohol diphosphatase, manganese dependent [Source:HGNC Symbol;Acc:HGNC:30925]
H3C10	#N/A	#N/A	#N/A	#N/A	#N/A	0.114799	#N/A	#N/A	#N/A	#N/A	0.0992327	#N/A	0.063869	#N/A	#N/A	#N/A	#N/A	#N/A	#N/A	#N/A	#N/A	#N/A	#N/A	#N/A	#N/A	#N/A	#N/A	3	ENSG00000278828	H3C10	protein_coding	H3 clustered histone 10 [Source:HGNC Symbol;Acc:HGNC:4775]
ZNF527	#N/A	#N/A	#N/A	#N/A	#N/A	1.55607	#N/A	#N/A	0.217163	#N/A	#N/A	#N/A	#N/A	#N/A	#N/A	#N/A	#N/A	#N/A	#N/A	0.218139	#N/A	#N/A	#N/A	#N/A	#N/A	#N/A	#N/A	3	ENSG00000189164	ZNF527	protein_coding	zinc finger protein 527 [Source:HGNC Symbol;Acc:HGNC:29385]
ZNF232-AS1	#N/A	#N/A	#N/A	#N/A	#N/A	0.295574	#N/A	#N/A	#N/A	0.273997	#N/A	#N/A	#N/A	0.505894	#N/A	#N/A	#N/A	#N/A	#N/A	#N/A	#N/A	#N/A	#N/A	#N/A	#N/A	#N/A	#N/A	3	ENSG00000234327	ZNF232-AS1	lncRNA	ZNF232 antisense RNA 1 [Source:HGNC Symbol;Acc:HGNC:40623]
#259598	#N/A	#N/A	#N/A	#N/A	#N/A	0.312405	#N/A	#N/A	#N/A	#N/A	0.194209	#N/A	0.220084	#N/A	#N/A	#N/A	#N/A	#N/A	#N/A	#N/A	#N/A	#N/A	#N/A	#N/A	#N/A	#N/A	#N/A	3	ENSG00000259598		lncRNA	novel transcript, antisense to RASGRP1
NIF3L1	#N/A	#N/A	#N/A	#N/A	#N/A	1.1107	1.84538	#N/A	#N/A	#N/A	#N/A	#N/A	#N/A	#N/A	#N/A	#N/A	#N/A	#N/A	#N/A	4.33788	#N/A	#N/A	#N/A	#N/A	#N/A	#N/A	#N/A	3	ENSG00000196290	NIF3L1	protein_coding	NGG1 interacting factor 3 like 1 [Source:HGNC Symbol;Acc:HGNC:13390]
OLMALINC	#N/A	#N/A	#N/A	#N/A	#N/A	1.03515	#N/A	#N/A	#N/A	0.713135	#N/A	#N/A	0.348677	#N/A	#N/A	#N/A	#N/A	#N/A	#N/A	#N/A	#N/A	#N/A	#N/A	#N/A	#N/A	#N/A	#N/A	3	ENSG00000235823	OLMALINC	lncRNA	oligodendrocyte maturation-associated long intergenic non-coding RNA [Source:HGNC Symbol;Acc:HGNC:28060]
LINC02795	#N/A	#N/A	#N/A	#N/A	#N/A	0.442258	#N/A	#N/A	#N/A	0.256089	#N/A	#N/A	0.18753	#N/A	#N/A	#N/A	#N/A	#N/A	#N/A	#N/A	#N/A	#N/A	#N/A	#N/A	#N/A	#N/A	#N/A	3	ENSG00000285210	LINC02795	lncRNA	long intergenic non-protein coding RNA 2795 [Source:HGNC Symbol;Acc:HGNC:54319]
MRPS14	#N/A	#N/A	#N/A	#N/A	#N/A	1.14623	1.53724	#N/A	1.40863	#N/A	#N/A	#N/A	#N/A	#N/A	#N/A	#N/A	#N/A	#N/A	#N/A	#N/A	#N/A	#N/A	#N/A	#N/A	#N/A	#N/A	#N/A	3	ENSG00000120333	MRPS14	protein_coding	mitochondrial ribosomal protein S14 [Source:HGNC Symbol;Acc:HGNC:14049]
ANKEF1	#N/A	#N/A	#N/A	#N/A	#N/A	0.260889	#N/A	#N/A	#N/A	0.203222	#N/A	#N/A	0.150053	#N/A	#N/A	#N/A	#N/A	#N/A	#N/A	#N/A	#N/A	#N/A	#N/A	#N/A	#N/A	#N/A	#N/A	3	ENSG00000132623	ANKEF1	protein_coding	ankyrin repeat and EF-hand domain containing 1 [Source:HGNC Symbol;Acc:HGNC:15803]
#231740	#N/A	#N/A	#N/A	#N/A	#N/A	0.318866	#N/A	#N/A	#N/A	0.171404	#N/A	#N/A	0.18172	#N/A	#N/A	#N/A	#N/A	#N/A	#N/A	#N/A	#N/A	#N/A	#N/A	#N/A	#N/A	#N/A	#N/A	3	ENSG00000231740		lncRNA	novel transcript
#227678	#N/A	#N/A	#N/A	#N/A	#N/A	1.46717	#N/A	#N/A	#N/A	#N/A	#N/A	#N/A	1.36075	#N/A	#N/A	#N/A	#N/A	#N/A	#N/A	0.868978	#N/A	#N/A	#N/A	#N/A	#N/A	#N/A	#N/A	3	ENSG00000227678		lncRNA	novel transcript, antisense to L3MBTL3
METTL13	#N/A	#N/A	#N/A	#N/A	#N/A	1.29248	#N/A	#N/A	#N/A	#N/A	#N/A	#N/A	#N/A	#N/A	#N/A	#N/A	#N/A	1.08543	#N/A	0.577747	#N/A	#N/A	#N/A	#N/A	#N/A	#N/A	#N/A	3	ENSG00000010165	METTL13	protein_coding	methyltransferase 13, eEF1A lysine and N-terminal methyltransferase [Source:HGNC Symbol;Acc:HGNC:24248]
TIPRL	#N/A	#N/A	#N/A	#N/A	#N/A	0.717621	1.09845	#N/A	#N/A	#N/A	#N/A	#N/A	#N/A	#N/A	#N/A	#N/A	#N/A	#N/A	#N/A	6.80169	#N/A	#N/A	#N/A	#N/A	#N/A	#N/A	#N/A	3	ENSG00000143155	TIPRL	protein_coding	TOR signaling pathway regulator [Source:HGNC Symbol;Acc:HGNC:30231]
WDR54	#N/A	#N/A	#N/A	#N/A	#N/A	1.45129	0.199225	#N/A	#N/A	#N/A	#N/A	#N/A	#N/A	#N/A	#N/A	#N/A	#N/A	#N/A	#N/A	0.177275	#N/A	#N/A	#N/A	#N/A	#N/A	#N/A	#N/A	3	ENSG00000005448	WDR54	protein_coding	WD repeat domain 54 [Source:HGNC Symbol;Acc:HGNC:25770]
DHFR	#N/A	#N/A	#N/A	#N/A	#N/A	1.03914	#N/A	#N/A	#N/A	#N/A	#N/A	#N/A	0.771961	#N/A	#N/A	#N/A	#N/A	#N/A	#N/A	2.4307	#N/A	#N/A	#N/A	#N/A	#N/A	#N/A	#N/A	3	ENSG00000228716	DHFR	protein_coding	dihydrofolate reductase [Source:HGNC Symbol;Acc:HGNC:2861]
ARMC1	#N/A	#N/A	#N/A	#N/A	#N/A	0.693315	#N/A	1.49847	#N/A	#N/A	#N/A	#N/A	#N/A	#N/A	#N/A	#N/A	#N/A	#N/A	#N/A	3.20336	#N/A	#N/A	#N/A	#N/A	#N/A	#N/A	#N/A	3	ENSG00000104442	ARMC1	protein_coding	armadillo repeat containing 1 [Source:HGNC Symbol;Acc:HGNC:17684]
DOCK7-DT	#N/A	#N/A	#N/A	#N/A	#N/A	0.187825	#N/A	#N/A	#N/A	0.230073	#N/A	#N/A	0.126413	#N/A	#N/A	#N/A	#N/A	#N/A	#N/A	#N/A	#N/A	#N/A	#N/A	#N/A	#N/A	#N/A	#N/A	3	ENSG00000235545	DOCK7-DT	lncRNA	DOCK7 divergent transcript [Source:HGNC Symbol;Acc:HGNC:55670]
#288107	#N/A	#N/A	#N/A	#N/A	#N/A	1.24515	#N/A	#N/A	#N/A	#N/A	#N/A	#N/A	1.56988	#N/A	#N/A	#N/A	#N/A	#N/A	#N/A	0.670949	#N/A	#N/A	#N/A	#N/A	#N/A	#N/A	#N/A	3	ENSG00000288107		lncRNA	novel transcript, antisense to FRG2Band SYCE1
KNOP1	#N/A	#N/A	#N/A	#N/A	#N/A	0.996561	#N/A	#N/A	1.84666	#N/A	#N/A	#N/A	#N/A	#N/A	#N/A	#N/A	#N/A	#N/A	#N/A	4.28462	#N/A	#N/A	#N/A	#N/A	#N/A	#N/A	#N/A	3	ENSG00000103550	KNOP1	protein_coding	lysine rich nucleolar protein 1 [Source:HGNC Symbol;Acc:HGNC:34404]
#266599	#N/A	#N/A	#N/A	#N/A	#N/A	1.97741	#N/A	#N/A	#N/A	1.27744	#N/A	#N/A	0.960383	#N/A	#N/A	#N/A	#N/A	#N/A	#N/A	#N/A	#N/A	#N/A	#N/A	#N/A	#N/A	#N/A	#N/A	3	ENSG00000266599		lncRNA	novel transcript, antisense MYO1D
TMEM177	#N/A	#N/A	#N/A	#N/A	#N/A	1.77934	#N/A	#N/A	#N/A	0.71406	#N/A	#N/A	#N/A	#N/A	#N/A	#N/A	0.204795	#N/A	#N/A	#N/A	#N/A	#N/A	#N/A	#N/A	#N/A	#N/A	#N/A	3	ENSG00000144120	TMEM177	protein_coding	transmembrane protein 177 [Source:HGNC Symbol;Acc:HGNC:28143]
CNIH3	#N/A	#N/A	#N/A	#N/A	#N/A	1.2058	#N/A	#N/A	1.93667	#N/A	#N/A	#N/A	#N/A	#N/A	#N/A	#N/A	#N/A	#N/A	#N/A	2.43568	#N/A	#N/A	#N/A	#N/A	#N/A	#N/A	#N/A	3	ENSG00000143786	CNIH3	protein_coding	cornichon family AMPA receptor auxiliary protein 3 [Source:HGNC Symbol;Acc:HGNC:26802]
LNX2	#N/A	#N/A	#N/A	#N/A	#N/A	0.925804	#N/A	#N/A	#N/A	#N/A	#N/A	#N/A	0.963206	#N/A	#N/A	#N/A	#N/A	#N/A	#N/A	6.01901	#N/A	#N/A	#N/A	#N/A	#N/A	#N/A	#N/A	3	ENSG00000139517	LNX2	protein_coding	ligand of numb-protein X 2 [Source:HGNC Symbol;Acc:HGNC:20421]
MRPS7	#N/A	#N/A	#N/A	#N/A	#N/A	1.01705	1.30563	#N/A	#N/A	#N/A	#N/A	#N/A	#N/A	#N/A	#N/A	#N/A	#N/A	#N/A	#N/A	1.51575	#N/A	#N/A	#N/A	#N/A	#N/A	#N/A	#N/A	3	ENSG00000125445	MRPS7	protein_coding	mitochondrial ribosomal protein S7 [Source:HGNC Symbol;Acc:HGNC:14499]
FZD6	#N/A	#N/A	#N/A	#N/A	#N/A	1.77387	#N/A	#N/A	#N/A	#N/A	#N/A	#N/A	2.69219	#N/A	#N/A	#N/A	#N/A	#N/A	#N/A	0.189251	#N/A	#N/A	#N/A	#N/A	#N/A	#N/A	#N/A	3	ENSG00000164930	FZD6	protein_coding	frizzled class receptor 6 [Source:HGNC Symbol;Acc:HGNC:4044]
LINC01479	#N/A	#N/A	#N/A	#N/A	#N/A	0.0601936	#N/A	#N/A	#N/A	0.0586726	#N/A	#N/A	0.024226	#N/A	#N/A	#N/A	#N/A	#N/A	#N/A	#N/A	#N/A	#N/A	#N/A	#N/A	#N/A	#N/A	#N/A	3	ENSG00000255772	LINC01479	lncRNA	long intergenic non-protein coding RNA 1479 [Source:HGNC Symbol;Acc:HGNC:51123]
TMEM230	#N/A	#N/A	#N/A	#N/A	#N/A	0.703685	1.40722	#N/A	#N/A	#N/A	#N/A	#N/A	#N/A	#N/A	#N/A	#N/A	#N/A	#N/A	#N/A	3.31382	#N/A	#N/A	#N/A	#N/A	#N/A	#N/A	#N/A	3	ENSG00000089063	TMEM230	protein_coding	transmembrane protein 230 [Source:HGNC Symbol;Acc:HGNC:15876]
PRTFDC1	#N/A	#N/A	#N/A	#N/A	#N/A	1.66134	#N/A	#N/A	#N/A	1.52304	#N/A	#N/A	3.06848	#N/A	#N/A	#N/A	#N/A	#N/A	#N/A	#N/A	#N/A	#N/A	#N/A	#N/A	#N/A	#N/A	#N/A	3	ENSG00000099256	PRTFDC1	protein_coding	phosphoribosyl transferase domain containing 1 [Source:HGNC Symbol;Acc:HGNC:23333]
EXOSC9	#N/A	#N/A	#N/A	#N/A	#N/A	0.908712	1.37582	#N/A	#N/A	#N/A	#N/A	#N/A	#N/A	#N/A	#N/A	#N/A	#N/A	#N/A	#N/A	3.7992	#N/A	#N/A	#N/A	#N/A	#N/A	#N/A	#N/A	3	ENSG00000123737	EXOSC9	protein_coding	exosome component 9 [Source:HGNC Symbol;Acc:HGNC:9137]
#227704	#N/A	#N/A	#N/A	#N/A	#N/A	1.46443	#N/A	#N/A	#N/A	#N/A	#N/A	1.07424	#N/A	#N/A	#N/A	#N/A	#N/A	#N/A	#N/A	0.216813	#N/A	#N/A	#N/A	#N/A	#N/A	#N/A	#N/A	3	ENSG00000227704		lncRNA	novel transcript
MYRFL	#N/A	#N/A	#N/A	#N/A	#N/A	0.140479	#N/A	#N/A	#N/A	#N/A	#N/A	#N/A	0.165476	#N/A	#N/A	#N/A	#N/A	#N/A	#N/A	#N/A	#N/A	#N/A	0.29843	#N/A	#N/A	#N/A	#N/A	3	ENSG00000166268	MYRFL	protein_coding	myelin regulatory factor like [Source:HGNC Symbol;Acc:HGNC:26316]
CDKN2AIP	#N/A	#N/A	#N/A	#N/A	#N/A	1.19611	#N/A	0.871068	#N/A	#N/A	#N/A	#N/A	#N/A	#N/A	#N/A	#N/A	#N/A	#N/A	#N/A	0.660702	#N/A	#N/A	#N/A	#N/A	#N/A	#N/A	#N/A	3	ENSG00000168564	CDKN2AIP	protein_coding	CDKN2A interacting protein [Source:HGNC Symbol;Acc:HGNC:24325]
PEX10	#N/A	#N/A	#N/A	#N/A	#N/A	1.04712	#N/A	1.42043	#N/A	#N/A	#N/A	#N/A	#N/A	#N/A	#N/A	#N/A	#N/A	#N/A	#N/A	1.3239	#N/A	#N/A	#N/A	#N/A	#N/A	#N/A	#N/A	3	ENSG00000157911	PEX10	protein_coding	peroxisomal biogenesis factor 10 [Source:HGNC Symbol;Acc:HGNC:8851]
RRP1B	#N/A	#N/A	#N/A	#N/A	#N/A	0.648687	0.797156	#N/A	#N/A	#N/A	#N/A	#N/A	#N/A	#N/A	#N/A	#N/A	#N/A	#N/A	#N/A	6.98086	#N/A	#N/A	#N/A	#N/A	#N/A	#N/A	#N/A	3	ENSG00000160208	RRP1B	protein_coding	ribosomal RNA processing 1B [Source:HGNC Symbol;Acc:HGNC:23818]
FRMD5	#N/A	#N/A	#N/A	#N/A	#N/A	2.21512	#N/A	#N/A	#N/A	#N/A	#N/A	#N/A	4.20097	#N/A	#N/A	#N/A	#N/A	#N/A	#N/A	0.276704	#N/A	#N/A	#N/A	#N/A	#N/A	#N/A	#N/A	3	ENSG00000171877	FRMD5	protein_coding	FERM domain containing 5 [Source:HGNC Symbol;Acc:HGNC:28214]
LTK	#N/A	#N/A	#N/A	#N/A	#N/A	1.72908	#N/A	#N/A	#N/A	0.570827	#N/A	#N/A	0.800256	#N/A	#N/A	#N/A	#N/A	#N/A	#N/A	#N/A	#N/A	#N/A	#N/A	#N/A	#N/A	#N/A	#N/A	3	ENSG00000062524	LTK	protein_coding	leukocyte receptor tyrosine kinase [Source:HGNC Symbol;Acc:HGNC:6721]
ERICH3	#N/A	#N/A	#N/A	#N/A	#N/A	0.11338	#N/A	#N/A	#N/A	0.110267	#N/A	#N/A	0.106221	#N/A	#N/A	#N/A	#N/A	#N/A	#N/A	#N/A	#N/A	#N/A	#N/A	#N/A	#N/A	#N/A	#N/A	3	ENSG00000178965	ERICH3	protein_coding	glutamate rich 3 [Source:HGNC Symbol;Acc:HGNC:25346]
DMAC2L	#N/A	#N/A	#N/A	#N/A	#N/A	0.724039	#N/A	#N/A	#N/A	#N/A	#N/A	#N/A	#N/A	#N/A	#N/A	#N/A	#N/A	#N/A	0.837123	2.12402	#N/A	#N/A	#N/A	#N/A	#N/A	#N/A	#N/A	3	ENSG00000125375	DMAC2L	protein_coding	distal membrane arm assembly component 2 like [Source:HGNC Symbol;Acc:HGNC:18799]
ZNF30	#N/A	#N/A	#N/A	#N/A	#N/A	1.39676	#N/A	#N/A	#N/A	1.74949	#N/A	#N/A	2.44962	#N/A	#N/A	#N/A	#N/A	#N/A	#N/A	#N/A	#N/A	#N/A	#N/A	#N/A	#N/A	#N/A	#N/A	3	ENSG00000168661	ZNF30	protein_coding	zinc finger protein 30 [Source:HGNC Symbol;Acc:HGNC:13090]
DYNLT2#184786	#N/A	#N/A	#N/A	#N/A	#N/A	1.09758	#N/A	#N/A	0.204649	#N/A	#N/A	#N/A	#N/A	#N/A	#N/A	#N/A	#N/A	#N/A	#N/A	0.120627	#N/A	#N/A	#N/A	#N/A	#N/A	#N/A	#N/A	3	ENSG00000184786	DYNLT2	protein_coding	dynein light chain Tctex-type 2 [Source:HGNC Symbol;Acc:HGNC:11695]
EFCAB14-AS1	#N/A	#N/A	#N/A	#N/A	#N/A	1.22145	#N/A	#N/A	#N/A	#N/A	#N/A	#N/A	2.56684	#N/A	#N/A	#N/A	#N/A	#N/A	#N/A	1.53447	#N/A	#N/A	#N/A	#N/A	#N/A	#N/A	#N/A	3	ENSG00000228237	EFCAB14-AS1	lncRNA	EFCAB14 antisense RNA 1 [Source:HGNC Symbol;Acc:HGNC:44108]
CD59	#N/A	#N/A	#N/A	#N/A	#N/A	0.917318	#N/A	0.144411	#N/A	0.192206	#N/A	#N/A	#N/A	#N/A	#N/A	#N/A	#N/A	#N/A	#N/A	#N/A	#N/A	#N/A	#N/A	#N/A	#N/A	#N/A	#N/A	3	ENSG00000085063	CD59	protein_coding	CD59 molecule (CD59 blood group) [Source:HGNC Symbol;Acc:HGNC:1689]
ZNF367	#N/A	#N/A	#N/A	#N/A	#N/A	1.21535	0.467786	0.246001	#N/A	#N/A	#N/A	#N/A	#N/A	#N/A	#N/A	#N/A	#N/A	#N/A	#N/A	#N/A	#N/A	#N/A	#N/A	#N/A	#N/A	#N/A	#N/A	3	ENSG00000165244	ZNF367	protein_coding	zinc finger protein 367 [Source:HGNC Symbol;Acc:HGNC:18320]
LINC01597	#N/A	#N/A	#N/A	#N/A	#N/A	0.472722	#N/A	#N/A	#N/A	#N/A	0.191739	#N/A	0.192157	#N/A	#N/A	#N/A	#N/A	#N/A	#N/A	#N/A	#N/A	#N/A	#N/A	#N/A	#N/A	#N/A	#N/A	3	ENSG00000205611	LINC01597	lncRNA	long intergenic non-protein coding RNA 1597 [Source:HGNC Symbol;Acc:HGNC:51594]
GCLM	#N/A	#N/A	#N/A	#N/A	#N/A	1.20978	2.17561	#N/A	#N/A	#N/A	0.88271	#N/A	#N/A	#N/A	#N/A	#N/A	#N/A	#N/A	#N/A	#N/A	#N/A	#N/A	#N/A	#N/A	#N/A	#N/A	#N/A	3	ENSG00000023909	GCLM	protein_coding	glutamate-cysteine ligase modifier subunit [Source:HGNC Symbol;Acc:HGNC:4312]
ARNILA	#N/A	#N/A	#N/A	#N/A	#N/A	1.88371	#N/A	#N/A	#N/A	#N/A	#N/A	#N/A	0.83089	#N/A	#N/A	#N/A	#N/A	#N/A	#N/A	0.170678	#N/A	#N/A	#N/A	#N/A	#N/A	#N/A	#N/A	3	ENSG00000235072	ARNILA	lncRNA	androgen receptor negatively regulated lncRNA [Source:HGNC Symbol;Acc:HGNC:54484]
RANBP1	#N/A	#N/A	#N/A	#N/A	#N/A	1.24641	1.27709	#N/A	#N/A	#N/A	#N/A	#N/A	#N/A	#N/A	#N/A	#N/A	#N/A	#N/A	#N/A	3.05209	#N/A	#N/A	#N/A	#N/A	#N/A	#N/A	#N/A	3	ENSG00000099901	RANBP1	protein_coding	RAN binding protein 1 [Source:HGNC Symbol;Acc:HGNC:9847]
ZMPSTE24-DT	#N/A	#N/A	#N/A	#N/A	#N/A	1.61439	0.195404	#N/A	#N/A	1.34242	#N/A	#N/A	#N/A	#N/A	#N/A	#N/A	#N/A	#N/A	#N/A	#N/A	#N/A	#N/A	#N/A	#N/A	#N/A	#N/A	#N/A	3	ENSG00000259943	ZMPSTE24-DT	lncRNA	ZMPSTE24 divergent transcript [Source:HGNC Symbol;Acc:HGNC:55402]
#286952	#N/A	#N/A	#N/A	#N/A	#N/A	0.0940197	#N/A	#N/A	#N/A	0.110915	#N/A	#N/A	#N/A	#N/A	#N/A	#N/A	#N/A	#N/A	#N/A	#N/A	#N/A	#N/A	0.395879	#N/A	#N/A	#N/A	#N/A	3	ENSG00000286952		lncRNA	novel transcript, antisense to DNAH12
#287759	#N/A	#N/A	#N/A	#N/A	#N/A	0.0794069	#N/A	#N/A	#N/A	0.0585175	#N/A	#N/A	0.112611	#N/A	#N/A	#N/A	#N/A	#N/A	#N/A	#N/A	#N/A	#N/A	#N/A	#N/A	#N/A	#N/A	#N/A	3	ENSG00000287759		lncRNA	novel transcript, antisense to AK3
ZNF391	#N/A	#N/A	#N/A	#N/A	#N/A	0.0337928	#N/A	#N/A	#N/A	#N/A	#N/A	#N/A	0.0854717	#N/A	#N/A	#N/A	#N/A	#N/A	#N/A	#N/A	#N/A	#N/A	#N/A	#N/A	#N/A	0.0654524	#N/A	3	ENSG00000124613	ZNF391	protein_coding	zinc finger protein 391 [Source:HGNC Symbol;Acc:HGNC:18779]
#272764	#N/A	#N/A	#N/A	#N/A	#N/A	0.897969	#N/A	#N/A	#N/A	#N/A	#N/A	#N/A	#N/A	#N/A	#N/A	1.70688	#N/A	#N/A	#N/A	#N/A	#N/A	#N/A	1.37345	#N/A	#N/A	#N/A	#N/A	3	ENSG00000272764		lncRNA	novel transcript
PJA1	#N/A	#N/A	#N/A	#N/A	#N/A	1.21316	#N/A	#N/A	#N/A	#N/A	0.296174	#N/A	#N/A	#N/A	#N/A	#N/A	#N/A	0.121567	#N/A	#N/A	#N/A	#N/A	#N/A	#N/A	#N/A	#N/A	#N/A	3	ENSG00000181191	PJA1	protein_coding	praja ring finger ubiquitin ligase 1 [Source:HGNC Symbol;Acc:HGNC:16648]
EEF1E1	#N/A	#N/A	#N/A	#N/A	#N/A	0.779402	1.03078	#N/A	#N/A	#N/A	#N/A	#N/A	#N/A	#N/A	#N/A	#N/A	#N/A	#N/A	#N/A	5.73297	#N/A	#N/A	#N/A	#N/A	#N/A	#N/A	#N/A	3	ENSG00000124802	EEF1E1	protein_coding	eukaryotic translation elongation factor 1 epsilon 1 [Source:HGNC Symbol;Acc:HGNC:3212]
ING4	#N/A	#N/A	#N/A	#N/A	#N/A	0.74579	0.874113	#N/A	#N/A	#N/A	#N/A	#N/A	#N/A	#N/A	#N/A	#N/A	#N/A	#N/A	#N/A	3.20933	#N/A	#N/A	#N/A	#N/A	#N/A	#N/A	#N/A	3	ENSG00000111653	ING4	protein_coding	inhibitor of growth family member 4 [Source:HGNC Symbol;Acc:HGNC:19423]
KLKB1	#N/A	#N/A	#N/A	#N/A	#N/A	1.43881	#N/A	#N/A	#N/A	#N/A	#N/A	#N/A	1.78922	#N/A	#N/A	#N/A	#N/A	#N/A	#N/A	0.181236	#N/A	#N/A	#N/A	#N/A	#N/A	#N/A	#N/A	3	ENSG00000164344	KLKB1	protein_coding	kallikrein B1 [Source:HGNC Symbol;Acc:HGNC:6371]
NPR2	#N/A	#N/A	#N/A	#N/A	#N/A	0.764691	#N/A	#N/A	#N/A	0.215909	#N/A	#N/A	0.168946	#N/A	#N/A	#N/A	#N/A	#N/A	#N/A	#N/A	#N/A	#N/A	#N/A	#N/A	#N/A	#N/A	#N/A	3	ENSG00000159899	NPR2	protein_coding	natriuretic peptide receptor 2 [Source:HGNC Symbol;Acc:HGNC:7944]
#235726	#N/A	#N/A	#N/A	#N/A	#N/A	0.219005	#N/A	#N/A	#N/A	0.165902	#N/A	#N/A	0.206543	#N/A	#N/A	#N/A	#N/A	#N/A	#N/A	#N/A	#N/A	#N/A	#N/A	#N/A	#N/A	#N/A	#N/A	3	ENSG00000235726		lncRNA	novel transcript
#277450	#N/A	#N/A	#N/A	#N/A	#N/A	1.62612	#N/A	#N/A	#N/A	#N/A	#N/A	#N/A	2.26809	#N/A	#N/A	#N/A	#N/A	#N/A	#N/A	0.173892	#N/A	#N/A	#N/A	#N/A	#N/A	#N/A	#N/A	3	ENSG00000277450		lncRNA	novel transcript, sense intronic to transcript readthrough between TMEM199 and SARM1
#285884	#N/A	#N/A	#N/A	#N/A	#N/A	1.2845	#N/A	#N/A	#N/A	#N/A	0.225235	#N/A	0.768881	#N/A	#N/A	#N/A	#N/A	#N/A	#N/A	#N/A	#N/A	#N/A	#N/A	#N/A	#N/A	#N/A	#N/A	3	ENSG00000285884		lncRNA	novel transcript
HSF2BP	#N/A	#N/A	#N/A	#N/A	#N/A	0.204277	#N/A	#N/A	#N/A	0.108153	#N/A	#N/A	0.118428	#N/A	#N/A	#N/A	#N/A	#N/A	#N/A	#N/A	#N/A	#N/A	#N/A	#N/A	#N/A	#N/A	#N/A	3	ENSG00000160207	HSF2BP	protein_coding	heat shock transcription factor 2 binding protein [Source:HGNC Symbol;Acc:HGNC:5226]
PUS7L	#N/A	#N/A	#N/A	#N/A	#N/A	0.682392	1.01688	#N/A	#N/A	#N/A	#N/A	#N/A	#N/A	#N/A	#N/A	#N/A	#N/A	#N/A	#N/A	5.72574	#N/A	#N/A	#N/A	#N/A	#N/A	#N/A	#N/A	3	ENSG00000129317	PUS7L	protein_coding	pseudouridine synthase 7 like [Source:HGNC Symbol;Acc:HGNC:25276]
MSANTD2-AS1	#N/A	#N/A	#N/A	#N/A	#N/A	1.08026	#N/A	#N/A	#N/A	#N/A	#N/A	#N/A	#N/A	#N/A	#N/A	#N/A	#N/A	#N/A	#N/A	0.140372	#N/A	#N/A	#N/A	#N/A	#N/A	0.137248	#N/A	3	ENSG00000245498	MSANTD2-AS1	lncRNA	MSANTD2 antisense RNA 1 [Source:HGNC Symbol;Acc:HGNC:55601]
#258768	#N/A	#N/A	#N/A	#N/A	#N/A	1.65292	#N/A	#N/A	#N/A	#N/A	#N/A	#N/A	0.933183	#N/A	#N/A	#N/A	#N/A	#N/A	#N/A	0.171796	#N/A	#N/A	#N/A	#N/A	#N/A	#N/A	#N/A	3	ENSG00000258768		lncRNA	novel transcript
THAP1	#N/A	#N/A	#N/A	#N/A	#N/A	1.44114	#N/A	0.734864	#N/A	#N/A	#N/A	#N/A	#N/A	#N/A	#N/A	#N/A	#N/A	#N/A	#N/A	0.505174	#N/A	#N/A	#N/A	#N/A	#N/A	#N/A	#N/A	3	ENSG00000131931	THAP1	protein_coding	THAP domain containing 1 [Source:HGNC Symbol;Acc:HGNC:20856]
DUOX1	#N/A	#N/A	#N/A	#N/A	#N/A	1.07157	#N/A	#N/A	#N/A	#N/A	#N/A	#N/A	2.00121	#N/A	#N/A	#N/A	#N/A	#N/A	#N/A	1.23125	#N/A	#N/A	#N/A	#N/A	#N/A	#N/A	#N/A	3	ENSG00000137857	DUOX1	protein_coding	dual oxidase 1 [Source:HGNC Symbol;Acc:HGNC:3062]
DDX18	#N/A	#N/A	#N/A	#N/A	#N/A	0.454724	#N/A	#N/A	0.92316	#N/A	#N/A	#N/A	#N/A	#N/A	#N/A	#N/A	#N/A	#N/A	#N/A	5.17174	#N/A	#N/A	#N/A	#N/A	#N/A	#N/A	#N/A	3	ENSG00000088205	DDX18	protein_coding	DEAD-box helicase 18 [Source:HGNC Symbol;Acc:HGNC:2741]
#279080	#N/A	#N/A	#N/A	#N/A	#N/A	1.40156	#N/A	#N/A	#N/A	#N/A	#N/A	#N/A	2.87709	#N/A	#N/A	#N/A	#N/A	#N/A	#N/A	0.185664	#N/A	#N/A	#N/A	#N/A	#N/A	#N/A	#N/A	3	ENSG00000279080		lncRNA	novel transcript, antisense to PLA2G6
TSPAN31	#N/A	#N/A	#N/A	#N/A	#N/A	0.900724	#N/A	1.26866	#N/A	#N/A	#N/A	#N/A	#N/A	#N/A	#N/A	#N/A	#N/A	#N/A	#N/A	2.14334	#N/A	#N/A	#N/A	#N/A	#N/A	#N/A	#N/A	3	ENSG00000135452	TSPAN31	protein_coding	tetraspanin 31 [Source:HGNC Symbol;Acc:HGNC:10539]
CARNMT1-AS1	#N/A	#N/A	#N/A	#N/A	#N/A	1.27924	#N/A	#N/A	#N/A	#N/A	#N/A	#N/A	1.59157	#N/A	#N/A	#N/A	#N/A	#N/A	#N/A	2.31552	#N/A	#N/A	#N/A	#N/A	#N/A	#N/A	#N/A	3	ENSG00000203321	CARNMT1-AS1	lncRNA	CARNMT1 antisense RNA 1 [Source:HGNC Symbol;Acc:HGNC:51188]
SDHAF3	#N/A	#N/A	#N/A	#N/A	#N/A	0.938656	#N/A	#N/A	#N/A	#N/A	#N/A	#N/A	#N/A	#N/A	#N/A	#N/A	#N/A	#N/A	#N/A	1.38204	#N/A	0.833158	#N/A	#N/A	#N/A	#N/A	#N/A	3	ENSG00000196636	SDHAF3	protein_coding	succinate dehydrogenase complex assembly factor 3 [Source:HGNC Symbol;Acc:HGNC:21752]
IMP3	#N/A	#N/A	#N/A	#N/A	#N/A	1.0366	1.41845	#N/A	#N/A	#N/A	#N/A	#N/A	#N/A	#N/A	#N/A	#N/A	#N/A	#N/A	#N/A	0.961344	#N/A	#N/A	#N/A	#N/A	#N/A	#N/A	#N/A	3	ENSG00000177971	IMP3	protein_coding	IMP U3 small nucleolar ribonucleoprotein 3 [Source:HGNC Symbol;Acc:HGNC:14497]
THYN1	#N/A	#N/A	#N/A	#N/A	#N/A	1.16461	#N/A	0.379251	#N/A	#N/A	#N/A	#N/A	#N/A	#N/A	#N/A	#N/A	#N/A	#N/A	#N/A	0.230567	#N/A	#N/A	#N/A	#N/A	#N/A	#N/A	#N/A	3	ENSG00000151500	THYN1	protein_coding	thymocyte nuclear protein 1 [Source:HGNC Symbol;Acc:HGNC:29560]
USP1	#N/A	#N/A	#N/A	#N/A	#N/A	0.638881	1.08373	#N/A	#N/A	#N/A	#N/A	#N/A	#N/A	#N/A	#N/A	#N/A	#N/A	#N/A	#N/A	3.03182	#N/A	#N/A	#N/A	#N/A	#N/A	#N/A	#N/A	3	ENSG00000162607	USP1	protein_coding	ubiquitin specific peptidase 1 [Source:HGNC Symbol;Acc:HGNC:12607]
DDX11-AS1	#N/A	#N/A	#N/A	#N/A	#N/A	0.831755	#N/A	#N/A	#N/A	#N/A	#N/A	#N/A	0.279598	#N/A	#N/A	#N/A	#N/A	#N/A	#N/A	0.168816	#N/A	#N/A	#N/A	#N/A	#N/A	#N/A	#N/A	3	ENSG00000245614	DDX11-AS1	lncRNA	DDX11 antisense RNA 1 [Source:HGNC Symbol;Acc:HGNC:44176]
MARVELD2#152939	#N/A	#N/A	#N/A	#N/A	#N/A	0.26502	#N/A	#N/A	#N/A	#N/A	#N/A	#N/A	0.193432	#N/A	#N/A	#N/A	#N/A	#N/A	#N/A	#N/A	#N/A	#N/A	0.612708	#N/A	#N/A	#N/A	#N/A	3	ENSG00000152939	MARVELD2	protein_coding	MARVEL domain containing 2 [Source:HGNC Symbol;Acc:HGNC:26401]
FAAH2	#N/A	#N/A	#N/A	#N/A	#N/A	1.49407	0.629444	#N/A	#N/A	#N/A	#N/A	#N/A	#N/A	#N/A	#N/A	#N/A	#N/A	#N/A	#N/A	0.508725	#N/A	#N/A	#N/A	#N/A	#N/A	#N/A	#N/A	3	ENSG00000165591	FAAH2	protein_coding	fatty acid amide hydrolase 2 [Source:HGNC Symbol;Acc:HGNC:26440]
MYL3	#N/A	#N/A	#N/A	#N/A	#N/A	0.112096	#N/A	#N/A	#N/A	0.108501	#N/A	#N/A	0.103583	#N/A	#N/A	#N/A	#N/A	#N/A	#N/A	#N/A	#N/A	#N/A	#N/A	#N/A	#N/A	#N/A	#N/A	3	ENSG00000160808	MYL3	protein_coding	myosin light chain 3 [Source:HGNC Symbol;Acc:HGNC:7584]
#261260	#N/A	#N/A	#N/A	#N/A	#N/A	0.114648	#N/A	#N/A	#N/A	0.0365823	#N/A	#N/A	0.0421584	#N/A	#N/A	#N/A	#N/A	#N/A	#N/A	#N/A	#N/A	#N/A	#N/A	#N/A	#N/A	#N/A	#N/A	3	ENSG00000261260		lncRNA	novel transcript
DTYMK	#N/A	#N/A	#N/A	#N/A	#N/A	1.04565	#N/A	1.09149	#N/A	#N/A	#N/A	#N/A	#N/A	#N/A	#N/A	#N/A	#N/A	#N/A	#N/A	0.930075	#N/A	#N/A	#N/A	#N/A	#N/A	#N/A	#N/A	3	ENSG00000168393	DTYMK	protein_coding	deoxythymidylate kinase [Source:HGNC Symbol;Acc:HGNC:3061]
ARMCX6	#N/A	#N/A	#N/A	#N/A	#N/A	1.10038	1.49557	1.33153	#N/A	#N/A	#N/A	#N/A	#N/A	#N/A	#N/A	#N/A	#N/A	#N/A	#N/A	#N/A	#N/A	#N/A	#N/A	#N/A	#N/A	#N/A	#N/A	3	ENSG00000198960	ARMCX6	protein_coding	armadillo repeat containing X-linked 6 [Source:HGNC Symbol;Acc:HGNC:26094]
#273221	#N/A	#N/A	#N/A	#N/A	#N/A	1.09457	#N/A	#N/A	#N/A	#N/A	#N/A	#N/A	1.37331	#N/A	#N/A	#N/A	#N/A	#N/A	#N/A	2.64298	#N/A	#N/A	#N/A	#N/A	#N/A	#N/A	#N/A	3	ENSG00000273221		lncRNA	novel transcript, antisense to CEPT1
CCNA2	#N/A	#N/A	#N/A	#N/A	#N/A	1.68911	#N/A	#N/A	#N/A	#N/A	#N/A	#N/A	1.41148	#N/A	#N/A	#N/A	#N/A	#N/A	#N/A	0.188062	#N/A	#N/A	#N/A	#N/A	#N/A	#N/A	#N/A	3	ENSG00000145386	CCNA2	protein_coding	cyclin A2 [Source:HGNC Symbol;Acc:HGNC:1578]
BCCIP	#N/A	#N/A	#N/A	#N/A	#N/A	0.509311	0.914993	#N/A	#N/A	#N/A	#N/A	#N/A	#N/A	#N/A	#N/A	#N/A	#N/A	#N/A	#N/A	4.1972	#N/A	#N/A	#N/A	#N/A	#N/A	#N/A	#N/A	3	ENSG00000107949	BCCIP	protein_coding	BRCA2 and CDKN1A interacting protein [Source:HGNC Symbol;Acc:HGNC:978]
AMIGO2	#N/A	#N/A	#N/A	#N/A	#N/A	2.18833	#N/A	#N/A	#N/A	1.57095	#N/A	#N/A	1.57422	#N/A	#N/A	#N/A	#N/A	#N/A	#N/A	#N/A	#N/A	#N/A	#N/A	#N/A	#N/A	#N/A	#N/A	3	ENSG00000139211	AMIGO2	protein_coding	adhesion molecule with Ig like domain 2 [Source:HGNC Symbol;Acc:HGNC:24073]
#242798	#N/A	#N/A	#N/A	#N/A	#N/A	1.16969	#N/A	#N/A	#N/A	#N/A	#N/A	#N/A	#N/A	#N/A	#N/A	#N/A	#N/A	#N/A	0.477594	0.461826	#N/A	#N/A	#N/A	#N/A	#N/A	#N/A	#N/A	3	ENSG00000242798		lncRNA	novel transcript
RIPOR3	#N/A	#N/A	#N/A	#N/A	#N/A	0.975131	#N/A	#N/A	#N/A	#N/A	#N/A	#N/A	2.17087	#N/A	#N/A	#N/A	#N/A	#N/A	#N/A	1.31129	#N/A	#N/A	#N/A	#N/A	#N/A	#N/A	#N/A	3	ENSG00000042062	RIPOR3	protein_coding	RIPOR family member 3 [Source:HGNC Symbol;Acc:HGNC:16168]
DUSP11	#N/A	#N/A	#N/A	#N/A	#N/A	0.752176	#N/A	#N/A	1.48634	#N/A	#N/A	#N/A	#N/A	#N/A	#N/A	#N/A	#N/A	#N/A	#N/A	3.98756	#N/A	#N/A	#N/A	#N/A	#N/A	#N/A	#N/A	3	ENSG00000144048	DUSP11	protein_coding	dual specificity phosphatase 11 [Source:HGNC Symbol;Acc:HGNC:3066]
FANCC	#N/A	#N/A	#N/A	#N/A	#N/A	0.896078	1.05721	#N/A	#N/A	#N/A	#N/A	#N/A	#N/A	#N/A	#N/A	#N/A	#N/A	#N/A	#N/A	5.08817	#N/A	#N/A	#N/A	#N/A	#N/A	#N/A	#N/A	3	ENSG00000158169	FANCC	protein_coding	FA complementation group C [Source:HGNC Symbol;Acc:HGNC:3584]
#263923	#N/A	#N/A	#N/A	#N/A	#N/A	0.53564	#N/A	#N/A	#N/A	#N/A	#N/A	#N/A	0.401569	#N/A	#N/A	#N/A	#N/A	#N/A	#N/A	0.139533	#N/A	#N/A	#N/A	#N/A	#N/A	#N/A	#N/A	3	ENSG00000263923		lncRNA	novel transcript, antisense to EIF4E
AKAP3	#N/A	#N/A	#N/A	#N/A	#N/A	0.26563	#N/A	#N/A	#N/A	#N/A	#N/A	#N/A	#N/A	#N/A	#N/A	0.394389	#N/A	#N/A	#N/A	#N/A	#N/A	#N/A	0.53038	#N/A	#N/A	#N/A	#N/A	3	ENSG00000111254	AKAP3	protein_coding	A-kinase anchoring protein 3 [Source:HGNC Symbol;Acc:HGNC:373]
CGRRF1	#N/A	#N/A	#N/A	#N/A	#N/A	1.03665	#N/A	#N/A	#N/A	#N/A	#N/A	#N/A	#N/A	#N/A	#N/A	#N/A	#N/A	#N/A	1.46671	0.98021	#N/A	#N/A	#N/A	#N/A	#N/A	#N/A	#N/A	3	ENSG00000100532	CGRRF1	protein_coding	cell growth regulator with ring finger domain 1 [Source:HGNC Symbol;Acc:HGNC:15528]
CACYBP	#N/A	#N/A	#N/A	#N/A	#N/A	0.861695	1.88361	#N/A	#N/A	#N/A	#N/A	#N/A	#N/A	#N/A	#N/A	#N/A	#N/A	#N/A	#N/A	2.32191	#N/A	#N/A	#N/A	#N/A	#N/A	#N/A	#N/A	3	ENSG00000116161	CACYBP	protein_coding	calcyclin binding protein [Source:HGNC Symbol;Acc:HGNC:30423]
UBFD1	#N/A	#N/A	#N/A	#N/A	#N/A	0.946533	#N/A	1.26372	#N/A	#N/A	#N/A	#N/A	#N/A	#N/A	#N/A	#N/A	#N/A	#N/A	#N/A	2.30944	#N/A	#N/A	#N/A	#N/A	#N/A	#N/A	#N/A	3	ENSG00000103353	UBFD1	protein_coding	ubiquitin family domain containing 1 [Source:HGNC Symbol;Acc:HGNC:30565]
SERPINF1#132386	#N/A	#N/A	#N/A	#N/A	#N/A	1.38325	0.20073	#N/A	#N/A	#N/A	#N/A	#N/A	#N/A	#N/A	#N/A	#N/A	#N/A	#N/A	#N/A	0.179275	#N/A	#N/A	#N/A	#N/A	#N/A	#N/A	#N/A	3	ENSG00000132386	SERPINF1	protein_coding	serpin family F member 1 [Source:HGNC Symbol;Acc:HGNC:8824]
IRGM	#N/A	#N/A	#N/A	#N/A	#N/A	1.6354	#N/A	#N/A	#N/A	#N/A	#N/A	#N/A	0.676931	#N/A	#N/A	#N/A	#N/A	#N/A	#N/A	0.173493	#N/A	#N/A	#N/A	#N/A	#N/A	#N/A	#N/A	3	ENSG00000237693	IRGM	protein_coding	immunity related GTPase M [Source:HGNC Symbol;Acc:HGNC:29597]
#287447	#N/A	#N/A	#N/A	#N/A	#N/A	1.36544	#N/A	#N/A	#N/A	#N/A	#N/A	#N/A	1.35065	#N/A	#N/A	#N/A	#N/A	#N/A	#N/A	0.181362	#N/A	#N/A	#N/A	#N/A	#N/A	#N/A	#N/A	3	ENSG00000287447		lncRNA	novel transcript, antisense to FAM172A
TIMM8B	#N/A	#N/A	#N/A	#N/A	#N/A	1.17786	#N/A	0.941767	#N/A	#N/A	#N/A	#N/A	#N/A	#N/A	#N/A	#N/A	#N/A	#N/A	#N/A	0.53276	#N/A	#N/A	#N/A	#N/A	#N/A	#N/A	#N/A	3	ENSG00000150779	TIMM8B	protein_coding	translocase of inner mitochondrial membrane 8 homolog B [Source:HGNC Symbol;Acc:HGNC:11818]
ZNF195	#N/A	#N/A	#N/A	#N/A	#N/A	0.718093	#N/A	#N/A	#N/A	0.745482	#N/A	#N/A	#N/A	#N/A	#N/A	#N/A	#N/A	#N/A	#N/A	5.54945	#N/A	#N/A	#N/A	#N/A	#N/A	#N/A	#N/A	3	ENSG00000005801	ZNF195	protein_coding	zinc finger protein 195 [Source:HGNC Symbol;Acc:HGNC:12986]
#287284	#N/A	#N/A	#N/A	#N/A	#N/A	0.103392	#N/A	#N/A	#N/A	0.105673	#N/A	#N/A	0.0957422	#N/A	#N/A	#N/A	#N/A	#N/A	#N/A	#N/A	#N/A	#N/A	#N/A	#N/A	#N/A	#N/A	#N/A	3	ENSG00000287284		lncRNA	novel transcript
#233757	#N/A	#N/A	#N/A	#N/A	#N/A	1.05872	#N/A	#N/A	#N/A	#N/A	#N/A	#N/A	1.14323	#N/A	#N/A	#N/A	#N/A	#N/A	#N/A	0.152138	#N/A	#N/A	#N/A	#N/A	#N/A	#N/A	#N/A	3	ENSG00000233757		protein_coding	novel C2H2 type zinc finger protein
GNPNAT1	#N/A	#N/A	#N/A	#N/A	#N/A	0.949482	#N/A	#N/A	#N/A	#N/A	#N/A	#N/A	0.807227	#N/A	#N/A	#N/A	#N/A	#N/A	#N/A	2.75494	#N/A	#N/A	#N/A	#N/A	#N/A	#N/A	#N/A	3	ENSG00000100522	GNPNAT1	protein_coding	glucosamine-phosphate N-acetyltransferase 1 [Source:HGNC Symbol;Acc:HGNC:19980]
TNR	#N/A	#N/A	#N/A	#N/A	#N/A	0.123095	#N/A	#N/A	#N/A	#N/A	#N/A	#N/A	0.150938	#N/A	#N/A	#N/A	#N/A	#N/A	#N/A	#N/A	1.79425	#N/A	#N/A	#N/A	#N/A	#N/A	#N/A	3	ENSG00000116147	TNR	protein_coding	tenascin R [Source:HGNC Symbol;Acc:HGNC:11953]
#286417	#N/A	#N/A	#N/A	#N/A	#N/A	1.13622	#N/A	#N/A	#N/A	#N/A	#N/A	#N/A	1.08765	#N/A	#N/A	#N/A	#N/A	#N/A	#N/A	0.203792	#N/A	#N/A	#N/A	#N/A	#N/A	#N/A	#N/A	3	ENSG00000286417		lncRNA	novel transcript, antisense to SUPT3H
SEM1	#N/A	#N/A	#N/A	#N/A	#N/A	0.617275	1.03234	#N/A	#N/A	#N/A	#N/A	#N/A	#N/A	#N/A	#N/A	#N/A	#N/A	#N/A	#N/A	5.00549	#N/A	#N/A	#N/A	#N/A	#N/A	#N/A	#N/A	3	ENSG00000127922	SEM1	protein_coding	SEM1 26S proteasome subunit [Source:HGNC Symbol;Acc:HGNC:10845]
#267731	#N/A	#N/A	#N/A	#N/A	#N/A	0.450221	#N/A	#N/A	#N/A	0.191739	#N/A	#N/A	0.208432	#N/A	#N/A	#N/A	#N/A	#N/A	#N/A	#N/A	#N/A	#N/A	#N/A	#N/A	#N/A	#N/A	#N/A	3	ENSG00000267731		lncRNA	novel transcript
MRPL46	#N/A	#N/A	#N/A	#N/A	#N/A	1.182	0.968343	#N/A	#N/A	#N/A	#N/A	#N/A	#N/A	#N/A	#N/A	#N/A	#N/A	#N/A	#N/A	0.412548	#N/A	#N/A	#N/A	#N/A	#N/A	#N/A	#N/A	3	ENSG00000259494	MRPL46	protein_coding	mitochondrial ribosomal protein L46 [Source:HGNC Symbol;Acc:HGNC:1192]
ASTE1	#N/A	#N/A	#N/A	#N/A	#N/A	0.862221	#N/A	#N/A	1.32729	#N/A	#N/A	#N/A	#N/A	#N/A	#N/A	#N/A	#N/A	#N/A	#N/A	3.19283	#N/A	#N/A	#N/A	#N/A	#N/A	#N/A	#N/A	3	ENSG00000034533	ASTE1	protein_coding	asteroid homolog 1 [Source:HGNC Symbol;Acc:HGNC:25021]
ABI3BP	#N/A	#N/A	#N/A	#N/A	#N/A	1.27743	#N/A	#N/A	#N/A	#N/A	#N/A	#N/A	2.65427	#N/A	#N/A	#N/A	#N/A	#N/A	#N/A	0.342114	#N/A	#N/A	#N/A	#N/A	#N/A	#N/A	#N/A	3	ENSG00000154175	ABI3BP	protein_coding	ABI family member 3 binding protein [Source:HGNC Symbol;Acc:HGNC:17265]
#285955	#N/A	#N/A	#N/A	#N/A	#N/A	0.134184	#N/A	#N/A	#N/A	#N/A	0.129483	#N/A	0.15119	#N/A	#N/A	#N/A	#N/A	#N/A	#N/A	#N/A	#N/A	#N/A	#N/A	#N/A	#N/A	#N/A	#N/A	3	ENSG00000285955		lncRNA	novel transcript
NIP7	#N/A	#N/A	#N/A	#N/A	#N/A	1.31935	1.52085	#N/A	#N/A	#N/A	#N/A	#N/A	#N/A	#N/A	#N/A	#N/A	#N/A	#N/A	#N/A	1.31772	#N/A	#N/A	#N/A	#N/A	#N/A	#N/A	#N/A	3	ENSG00000132603	NIP7	protein_coding	nucleolar pre-rRNA processing protein NIP7 [Source:HGNC Symbol;Acc:HGNC:24328]
#254363	#N/A	#N/A	#N/A	#N/A	#N/A	1.17186	0.873239	#N/A	#N/A	#N/A	#N/A	#N/A	#N/A	#N/A	#N/A	#N/A	#N/A	#N/A	#N/A	0.637126	#N/A	#N/A	#N/A	#N/A	#N/A	#N/A	#N/A	3	ENSG00000254363		lncRNA	novel transcript
LINC02963	#N/A	#N/A	#N/A	#N/A	#N/A	0.48529	#N/A	#N/A	#N/A	#N/A	#N/A	#N/A	0.126574	#N/A	0.0406817	#N/A	#N/A	#N/A	#N/A	#N/A	#N/A	#N/A	#N/A	#N/A	#N/A	#N/A	#N/A	3	ENSG00000255652	LINC02963	lncRNA	long intergenic non-protein coding RNA 2963 [Source:HGNC Symbol;Acc:HGNC:53945]
COQ3	#N/A	#N/A	#N/A	#N/A	#N/A	1.2911	0.224287	#N/A	#N/A	#N/A	#N/A	#N/A	#N/A	#N/A	#N/A	#N/A	#N/A	#N/A	#N/A	0.169108	#N/A	#N/A	#N/A	#N/A	#N/A	#N/A	#N/A	3	ENSG00000132423	COQ3	protein_coding	coenzyme Q3, methyltransferase [Source:HGNC Symbol;Acc:HGNC:18175]
TTI2	#N/A	#N/A	#N/A	#N/A	#N/A	0.691985	#N/A	#N/A	#N/A	#N/A	#N/A	#N/A	0.9581	#N/A	#N/A	#N/A	#N/A	#N/A	#N/A	6.87828	#N/A	#N/A	#N/A	#N/A	#N/A	#N/A	#N/A	3	ENSG00000129696	TTI2	protein_coding	TELO2 interacting protein 2 [Source:HGNC Symbol;Acc:HGNC:26262]
#267345	#N/A	#N/A	#N/A	#N/A	#N/A	0.0345551	#N/A	#N/A	#N/A	0.0697608	#N/A	#N/A	0.0275769	#N/A	#N/A	#N/A	#N/A	#N/A	#N/A	#N/A	#N/A	#N/A	#N/A	#N/A	#N/A	#N/A	#N/A	3	ENSG00000267345		lncRNA	novel transcript, antisense to ZNF420
DPM2	#N/A	#N/A	#N/A	#N/A	#N/A	1.06894	1.30507	#N/A	#N/A	#N/A	#N/A	#N/A	#N/A	#N/A	#N/A	#N/A	#N/A	#N/A	#N/A	1.95435	#N/A	#N/A	#N/A	#N/A	#N/A	#N/A	#N/A	3	ENSG00000136908	DPM2	protein_coding	dolichyl-phosphate mannosyltransferase subunit 2, regulatory [Source:HGNC Symbol;Acc:HGNC:3006]
EXOSC8	#N/A	#N/A	#N/A	#N/A	#N/A	0.705721	#N/A	1.04396	#N/A	#N/A	#N/A	#N/A	#N/A	#N/A	#N/A	#N/A	#N/A	#N/A	#N/A	6.61955	#N/A	#N/A	#N/A	#N/A	#N/A	#N/A	#N/A	3	ENSG00000120699	EXOSC8	protein_coding	exosome component 8 [Source:HGNC Symbol;Acc:HGNC:17035]
ALG5	#N/A	#N/A	#N/A	#N/A	#N/A	0.544995	1.75518	#N/A	#N/A	#N/A	#N/A	#N/A	#N/A	#N/A	#N/A	#N/A	#N/A	#N/A	#N/A	4.91373	#N/A	#N/A	#N/A	#N/A	#N/A	#N/A	#N/A	3	ENSG00000120697	ALG5	protein_coding	ALG5 dolichyl-phosphate beta-glucosyltransferase [Source:HGNC Symbol;Acc:HGNC:20266]
C12orf75	#N/A	#N/A	#N/A	#N/A	#N/A	1.73353	2.03987	#N/A	#N/A	2.03657	#N/A	#N/A	#N/A	#N/A	#N/A	#N/A	#N/A	#N/A	#N/A	#N/A	#N/A	#N/A	#N/A	#N/A	#N/A	#N/A	#N/A	3	ENSG00000235162	C12orf75	protein_coding	chromosome 12 open reading frame 75 [Source:HGNC Symbol;Acc:HGNC:35164]
GPR146	#N/A	#N/A	#N/A	#N/A	#N/A	0.703036	#N/A	#N/A	#N/A	0.212041	#N/A	#N/A	#N/A	#N/A	#N/A	#N/A	#N/A	#N/A	#N/A	0.130476	#N/A	#N/A	#N/A	#N/A	#N/A	#N/A	#N/A	3	ENSG00000164849	GPR146	protein_coding	G protein-coupled receptor 146 [Source:HGNC Symbol;Acc:HGNC:21718]
BRD3OS	#N/A	#N/A	#N/A	#N/A	#N/A	1.24383	#N/A	#N/A	#N/A	#N/A	0.283384	#N/A	#N/A	#N/A	#N/A	#N/A	#N/A	0.11505	#N/A	#N/A	#N/A	#N/A	#N/A	#N/A	#N/A	#N/A	#N/A	3	ENSG00000235106	BRD3OS	protein_coding	BRD3 opposite strand [Source:HGNC Symbol;Acc:HGNC:24742]
MPHOSPH10	#N/A	#N/A	#N/A	#N/A	#N/A	0.528352	#N/A	#N/A	1.06174	#N/A	#N/A	#N/A	#N/A	#N/A	#N/A	#N/A	#N/A	#N/A	#N/A	3.85566	#N/A	#N/A	#N/A	#N/A	#N/A	#N/A	#N/A	3	ENSG00000124383	MPHOSPH10	protein_coding	M-phase phosphoprotein 10 [Source:HGNC Symbol;Acc:HGNC:7213]
ZNF605	#N/A	#N/A	#N/A	#N/A	#N/A	0.915923	#N/A	#N/A	0.894793	#N/A	#N/A	#N/A	#N/A	#N/A	#N/A	#N/A	#N/A	#N/A	#N/A	1.11392	#N/A	#N/A	#N/A	#N/A	#N/A	#N/A	#N/A	3	ENSG00000196458	ZNF605	protein_coding	zinc finger protein 605 [Source:HGNC Symbol;Acc:HGNC:28068]
C10orf143	#N/A	#N/A	#N/A	#N/A	#N/A	1.0157	0.624457	#N/A	#N/A	#N/A	#N/A	#N/A	#N/A	#N/A	#N/A	#N/A	#N/A	#N/A	#N/A	0.278775	#N/A	#N/A	#N/A	#N/A	#N/A	#N/A	#N/A	3	ENSG00000237489	C10orf143	protein_coding	chromosome 10 open reading frame 143 [Source:HGNC Symbol;Acc:HGNC:48677]
STAP2	#N/A	#N/A	#N/A	#N/A	#N/A	0.241946	#N/A	#N/A	#N/A	0.150395	#N/A	#N/A	0.118429	#N/A	#N/A	#N/A	#N/A	#N/A	#N/A	#N/A	#N/A	#N/A	#N/A	#N/A	#N/A	#N/A	#N/A	3	ENSG00000178078	STAP2	protein_coding	signal transducing adaptor family member 2 [Source:HGNC Symbol;Acc:HGNC:30430]
ITPKB-IT1	#N/A	#N/A	#N/A	#N/A	#N/A	0.462652	#N/A	#N/A	#N/A	#N/A	#N/A	#N/A	0.215235	#N/A	#N/A	#N/A	#N/A	#N/A	#N/A	#N/A	#N/A	#N/A	#N/A	#N/A	0.0873087	#N/A	#N/A	3	ENSG00000228382	ITPKB-IT1	lncRNA	ITPKB intronic transcript 1 [Source:HGNC Symbol;Acc:HGNC:41349]
IPO5	#N/A	#N/A	#N/A	#N/A	#N/A	0.571814	1.00804	#N/A	#N/A	#N/A	#N/A	#N/A	#N/A	#N/A	#N/A	#N/A	#N/A	#N/A	#N/A	5.99297	#N/A	#N/A	#N/A	#N/A	#N/A	#N/A	#N/A	3	ENSG00000065150	IPO5	protein_coding	importin 5 [Source:HGNC Symbol;Acc:HGNC:6402]
BPNT1	#N/A	#N/A	#N/A	#N/A	#N/A	0.984858	#N/A	#N/A	1.04307	#N/A	#N/A	#N/A	#N/A	#N/A	#N/A	#N/A	#N/A	#N/A	#N/A	0.952538	#N/A	#N/A	#N/A	#N/A	#N/A	#N/A	#N/A	3	ENSG00000162813	BPNT1	protein_coding	3'(2'), 5'-bisphosphate nucleotidase 1 [Source:HGNC Symbol;Acc:HGNC:1096]
NIT2	#N/A	#N/A	#N/A	#N/A	#N/A	0.882236	1.17859	#N/A	#N/A	#N/A	#N/A	#N/A	#N/A	#N/A	#N/A	#N/A	#N/A	#N/A	#N/A	2.37131	#N/A	#N/A	#N/A	#N/A	#N/A	#N/A	#N/A	3	ENSG00000114021	NIT2	protein_coding	nitrilase family member 2 [Source:HGNC Symbol;Acc:HGNC:29878]
SKA2	#N/A	#N/A	#N/A	#N/A	#N/A	0.848052	2.31589	#N/A	#N/A	#N/A	#N/A	#N/A	#N/A	#N/A	#N/A	#N/A	#N/A	#N/A	#N/A	4.32206	#N/A	#N/A	#N/A	#N/A	#N/A	#N/A	#N/A	3	ENSG00000182628	SKA2	protein_coding	spindle and kinetochore associated complex subunit 2 [Source:HGNC Symbol;Acc:HGNC:28006]
TFB2M	#N/A	#N/A	#N/A	#N/A	#N/A	0.581488	#N/A	#N/A	#N/A	#N/A	#N/A	#N/A	0.844275	#N/A	#N/A	#N/A	#N/A	#N/A	#N/A	4.05426	#N/A	#N/A	#N/A	#N/A	#N/A	#N/A	#N/A	3	ENSG00000162851	TFB2M	protein_coding	transcription factor B2, mitochondrial [Source:HGNC Symbol;Acc:HGNC:18559]
PLAC8L1	#N/A	#N/A	#N/A	#N/A	#N/A	1.18229	#N/A	0.222054	#N/A	#N/A	#N/A	#N/A	1.3518	#N/A	#N/A	#N/A	#N/A	#N/A	#N/A	#N/A	#N/A	#N/A	#N/A	#N/A	#N/A	#N/A	#N/A	3	ENSG00000173261	PLAC8L1	protein_coding	PLAC8 like 1 [Source:HGNC Symbol;Acc:HGNC:31746]
GLIPR1L1	#N/A	#N/A	#N/A	#N/A	#N/A	1.02151	#N/A	0.196279	#N/A	#N/A	#N/A	#N/A	#N/A	#N/A	#N/A	#N/A	#N/A	#N/A	#N/A	0.188615	#N/A	#N/A	#N/A	#N/A	#N/A	#N/A	#N/A	3	ENSG00000173401	GLIPR1L1	protein_coding	GLIPR1 like 1 [Source:HGNC Symbol;Acc:HGNC:28392]
MDH1	#N/A	#N/A	#N/A	#N/A	#N/A	0.985696	#N/A	#N/A	1.47825	#N/A	#N/A	#N/A	#N/A	#N/A	#N/A	#N/A	#N/A	#N/A	#N/A	2.99937	#N/A	#N/A	#N/A	#N/A	#N/A	#N/A	#N/A	3	ENSG00000014641	MDH1	protein_coding	malate dehydrogenase 1 [Source:HGNC Symbol;Acc:HGNC:6970]
LYRM7	#N/A	#N/A	#N/A	#N/A	#N/A	0.735075	#N/A	#N/A	1.73511	#N/A	#N/A	#N/A	#N/A	#N/A	#N/A	#N/A	#N/A	#N/A	#N/A	3.29925	#N/A	#N/A	#N/A	#N/A	#N/A	#N/A	#N/A	3	ENSG00000186687	LYRM7	protein_coding	LYR motif containing 7 [Source:HGNC Symbol;Acc:HGNC:28072]
ZNF649	#N/A	#N/A	#N/A	#N/A	#N/A	0.898375	#N/A	#N/A	0.458561	#N/A	#N/A	#N/A	#N/A	#N/A	#N/A	#N/A	#N/A	#N/A	#N/A	0.421985	#N/A	#N/A	#N/A	#N/A	#N/A	#N/A	#N/A	3	ENSG00000198093	ZNF649	protein_coding	zinc finger protein 649 [Source:HGNC Symbol;Acc:HGNC:25741]
CD96	#N/A	#N/A	#N/A	#N/A	#N/A	0.892522	#N/A	#N/A	#N/A	#N/A	#N/A	#N/A	0.870064	#N/A	#N/A	#N/A	#N/A	#N/A	#N/A	4.95142	#N/A	#N/A	#N/A	#N/A	#N/A	#N/A	#N/A	3	ENSG00000153283	CD96	protein_coding	CD96 molecule [Source:HGNC Symbol;Acc:HGNC:16892]
FLVCR1-DT	#N/A	#N/A	#N/A	#N/A	#N/A	1.09104	#N/A	0.229506	#N/A	#N/A	#N/A	#N/A	#N/A	0.989177	#N/A	#N/A	#N/A	#N/A	#N/A	#N/A	#N/A	#N/A	#N/A	#N/A	#N/A	#N/A	#N/A	3	ENSG00000198468	FLVCR1-DT	lncRNA	FLVCR1 divergent transcript [Source:HGNC Symbol;Acc:HGNC:39077]
ZNF225	#N/A	#N/A	#N/A	#N/A	#N/A	1.00047	#N/A	#N/A	#N/A	1.24513	#N/A	#N/A	#N/A	#N/A	#N/A	#N/A	#N/A	#N/A	#N/A	0.406721	#N/A	#N/A	#N/A	#N/A	#N/A	#N/A	#N/A	3	ENSG00000256294	ZNF225	protein_coding	zinc finger protein 225 [Source:HGNC Symbol;Acc:HGNC:13018]
HSPA4L	#N/A	#N/A	#N/A	#N/A	#N/A	0.974436	#N/A	#N/A	#N/A	#N/A	#N/A	#N/A	#N/A	#N/A	#N/A	#N/A	#N/A	#N/A	#N/A	0.130106	#N/A	#N/A	1.23272	#N/A	#N/A	#N/A	#N/A	3	ENSG00000164070	HSPA4L	protein_coding	heat shock protein family A (Hsp70) member 4 like [Source:HGNC Symbol;Acc:HGNC:17041]
#277701	#N/A	#N/A	#N/A	#N/A	#N/A	1.26265	#N/A	#N/A	#N/A	0.485131	#N/A	#N/A	1.99499	#N/A	#N/A	#N/A	#N/A	#N/A	#N/A	#N/A	#N/A	#N/A	#N/A	#N/A	#N/A	#N/A	#N/A	3	ENSG00000277701		lncRNA	novel transcript
ANKRD13C	#N/A	#N/A	#N/A	#N/A	#N/A	0.350324	#N/A	#N/A	#N/A	#N/A	#N/A	#N/A	0.349285	#N/A	#N/A	#N/A	#N/A	#N/A	#N/A	6.17517	#N/A	#N/A	#N/A	#N/A	#N/A	#N/A	#N/A	3	ENSG00000118454	ANKRD13C	protein_coding	ankyrin repeat domain 13C [Source:HGNC Symbol;Acc:HGNC:25374]
#274015	#N/A	#N/A	#N/A	#N/A	#N/A	0.898953	#N/A	#N/A	#N/A	0.864612	#N/A	#N/A	#N/A	#N/A	#N/A	#N/A	#N/A	#N/A	#N/A	2.36667	#N/A	#N/A	#N/A	#N/A	#N/A	#N/A	#N/A	3	ENSG00000274015		lncRNA	novel transcript
DHPS	#N/A	#N/A	#N/A	#N/A	#N/A	0.604306	1.07314	#N/A	#N/A	#N/A	#N/A	#N/A	#N/A	#N/A	#N/A	#N/A	#N/A	#N/A	#N/A	4.17732	#N/A	#N/A	#N/A	#N/A	#N/A	#N/A	#N/A	3	ENSG00000095059	DHPS	protein_coding	deoxyhypusine synthase [Source:HGNC Symbol;Acc:HGNC:2869]
MAT2B	#N/A	#N/A	#N/A	#N/A	#N/A	0.691062	#N/A	#N/A	#N/A	#N/A	#N/A	#N/A	#N/A	#N/A	#N/A	#N/A	#N/A	1.21196	#N/A	0.239428	#N/A	#N/A	#N/A	#N/A	#N/A	#N/A	#N/A	3	ENSG00000038274	MAT2B	protein_coding	methionine adenosyltransferase 2B [Source:HGNC Symbol;Acc:HGNC:6905]
PIGH	#N/A	#N/A	#N/A	#N/A	#N/A	0.76587	1.1216	#N/A	#N/A	#N/A	#N/A	#N/A	#N/A	#N/A	#N/A	#N/A	#N/A	#N/A	#N/A	3.51527	#N/A	#N/A	#N/A	#N/A	#N/A	#N/A	#N/A	3	ENSG00000100564	PIGH	protein_coding	phosphatidylinositol glycan anchor biosynthesis class H [Source:HGNC Symbol;Acc:HGNC:8964]
SAXO1	#N/A	#N/A	#N/A	#N/A	#N/A	0.497225	#N/A	#N/A	#N/A	0.341664	#N/A	#N/A	0.49921	#N/A	#N/A	#N/A	#N/A	#N/A	#N/A	#N/A	#N/A	#N/A	#N/A	#N/A	#N/A	#N/A	#N/A	3	ENSG00000155875	SAXO1	protein_coding	stabilizer of axonemal microtubules 1 [Source:HGNC Symbol;Acc:HGNC:28566]
MRPL32	#N/A	#N/A	#N/A	#N/A	#N/A	0.923403	#N/A	#N/A	2.08233	#N/A	#N/A	#N/A	#N/A	#N/A	#N/A	#N/A	#N/A	#N/A	#N/A	4.26561	#N/A	#N/A	#N/A	#N/A	#N/A	#N/A	#N/A	3	ENSG00000106591	MRPL32	protein_coding	mitochondrial ribosomal protein L32 [Source:HGNC Symbol;Acc:HGNC:14035]
YARS2	#N/A	#N/A	#N/A	#N/A	#N/A	0.58911	#N/A	#N/A	#N/A	#N/A	#N/A	#N/A	0.844683	#N/A	#N/A	#N/A	#N/A	#N/A	#N/A	3.23483	#N/A	#N/A	#N/A	#N/A	#N/A	#N/A	#N/A	3	ENSG00000139131	YARS2	protein_coding	tyrosyl-tRNA synthetase 2 [Source:HGNC Symbol;Acc:HGNC:24249]
FHL1	#N/A	#N/A	#N/A	#N/A	#N/A	0.631702	0.142685	#N/A	#N/A	0.541742	#N/A	#N/A	#N/A	#N/A	#N/A	#N/A	#N/A	#N/A	#N/A	#N/A	#N/A	#N/A	#N/A	#N/A	#N/A	#N/A	#N/A	3	ENSG00000022267	FHL1	protein_coding	four and a half LIM domains 1 [Source:HGNC Symbol;Acc:HGNC:3702]
DARS2	#N/A	#N/A	#N/A	#N/A	#N/A	0.946027	#N/A	#N/A	#N/A	#N/A	#N/A	#N/A	#N/A	#N/A	#N/A	#N/A	#N/A	#N/A	#N/A	2.40142	#N/A	#N/A	#N/A	#N/A	#N/A	1.1952	#N/A	3	ENSG00000117593	DARS2	protein_coding	aspartyl-tRNA synthetase 2, mitochondrial [Source:HGNC Symbol;Acc:HGNC:25538]
DERL2	#N/A	#N/A	#N/A	#N/A	#N/A	0.648781	#N/A	#N/A	1.6187	#N/A	#N/A	#N/A	#N/A	#N/A	#N/A	#N/A	#N/A	#N/A	#N/A	2.98602	#N/A	#N/A	#N/A	#N/A	#N/A	#N/A	#N/A	3	ENSG00000072849	DERL2	protein_coding	derlin 2 [Source:HGNC Symbol;Acc:HGNC:17943]
LINC00472	#N/A	#N/A	#N/A	#N/A	#N/A	0.134477	#N/A	#N/A	#N/A	#N/A	#N/A	#N/A	#N/A	#N/A	#N/A	#N/A	#N/A	#N/A	#N/A	#N/A	0.275476	#N/A	0.147911	#N/A	#N/A	#N/A	#N/A	3	ENSG00000233237	LINC00472	lncRNA	long intergenic non-protein coding RNA 472 [Source:HGNC Symbol;Acc:HGNC:21380]
NTPCR	#N/A	#N/A	#N/A	#N/A	#N/A	0.717172	#N/A	#N/A	#N/A	1.09955	#N/A	#N/A	#N/A	#N/A	#N/A	#N/A	#N/A	#N/A	#N/A	2.62239	#N/A	#N/A	#N/A	#N/A	#N/A	#N/A	#N/A	3	ENSG00000135778	NTPCR	protein_coding	nucleoside-triphosphatase, cancer-related [Source:HGNC Symbol;Acc:HGNC:28204]
CCDC82	#N/A	#N/A	#N/A	#N/A	#N/A	0.429704	#N/A	#N/A	1.55357	#N/A	#N/A	#N/A	#N/A	#N/A	#N/A	#N/A	#N/A	#N/A	#N/A	3.66118	#N/A	#N/A	#N/A	#N/A	#N/A	#N/A	#N/A	3	ENSG00000149231	CCDC82	protein_coding	coiled-coil domain containing 82 [Source:HGNC Symbol;Acc:HGNC:26282]
NHLRC4	#N/A	#N/A	#N/A	#N/A	#N/A	0.135498	#N/A	#N/A	#N/A	#N/A	#N/A	#N/A	0.126225	#N/A	#N/A	#N/A	#N/A	#N/A	#N/A	#N/A	#N/A	#N/A	0.15244	#N/A	#N/A	#N/A	#N/A	3	ENSG00000257108	NHLRC4	protein_coding	NHL repeat containing 4 [Source:HGNC Symbol;Acc:HGNC:26700]
ACP6	#N/A	#N/A	#N/A	#N/A	#N/A	0.971765	#N/A	#N/A	#N/A	1.4987	#N/A	#N/A	#N/A	#N/A	#N/A	#N/A	#N/A	#N/A	#N/A	0.396319	#N/A	#N/A	#N/A	#N/A	#N/A	#N/A	#N/A	3	ENSG00000162836	ACP6	protein_coding	acid phosphatase 6, lysophosphatidic [Source:HGNC Symbol;Acc:HGNC:29609]
#264458	#N/A	#N/A	#N/A	#N/A	#N/A	0.990784	#N/A	#N/A	#N/A	0.308002	#N/A	#N/A	0.301967	#N/A	#N/A	#N/A	#N/A	#N/A	#N/A	#N/A	#N/A	#N/A	#N/A	#N/A	#N/A	#N/A	#N/A	3	ENSG00000264458		lncRNA	novel transcript, antisense MYO1D
CUZD1	#N/A	#N/A	#N/A	#N/A	#N/A	1.19202	#N/A	#N/A	#N/A	#N/A	#N/A	#N/A	1.32581	#N/A	#N/A	#N/A	#N/A	#N/A	#N/A	0.164707	#N/A	#N/A	#N/A	#N/A	#N/A	#N/A	#N/A	3	ENSG00000138161	CUZD1	protein_coding	CUB and zona pellucida like domains 1 [Source:HGNC Symbol;Acc:HGNC:17937]
OGN	#N/A	#N/A	#N/A	#N/A	#N/A	1.02479	#N/A	#N/A	#N/A	#N/A	#N/A	#N/A	1.73775	#N/A	#N/A	#N/A	#N/A	#N/A	#N/A	0.881243	#N/A	#N/A	#N/A	#N/A	#N/A	#N/A	#N/A	3	ENSG00000106809	OGN	protein_coding	osteoglycin [Source:HGNC Symbol;Acc:HGNC:8126]
PHAX	#N/A	#N/A	#N/A	#N/A	#N/A	0.734886	1.08583	#N/A	#N/A	#N/A	#N/A	#N/A	#N/A	#N/A	#N/A	#N/A	#N/A	#N/A	#N/A	2.52282	#N/A	#N/A	#N/A	#N/A	#N/A	#N/A	#N/A	3	ENSG00000164902	PHAX	protein_coding	phosphorylated adaptor for RNA export [Source:HGNC Symbol;Acc:HGNC:10241]
MRPL37	#N/A	#N/A	#N/A	#N/A	#N/A	0.824926	1.21151	#N/A	#N/A	#N/A	#N/A	#N/A	#N/A	#N/A	#N/A	#N/A	#N/A	#N/A	#N/A	1.26639	#N/A	#N/A	#N/A	#N/A	#N/A	#N/A	#N/A	3	ENSG00000116221	MRPL37	protein_coding	mitochondrial ribosomal protein L37 [Source:HGNC Symbol;Acc:HGNC:14034]
PCID2	#N/A	#N/A	#N/A	#N/A	#N/A	0.587321	#N/A	#N/A	1.4754	#N/A	#N/A	#N/A	#N/A	#N/A	#N/A	#N/A	#N/A	#N/A	#N/A	6.05554	#N/A	#N/A	#N/A	#N/A	#N/A	#N/A	#N/A	3	ENSG00000126226	PCID2	protein_coding	PCI domain containing 2 [Source:HGNC Symbol;Acc:HGNC:25653]
CALD1	#N/A	#N/A	#N/A	#N/A	#N/A	1.00128	0.194342	#N/A	#N/A	#N/A	#N/A	#N/A	0.770191	#N/A	#N/A	#N/A	#N/A	#N/A	#N/A	#N/A	#N/A	#N/A	#N/A	#N/A	#N/A	#N/A	#N/A	3	ENSG00000122786	CALD1	protein_coding	caldesmon 1 [Source:HGNC Symbol;Acc:HGNC:1441]
ZNF460-AS1	#N/A	#N/A	#N/A	#N/A	#N/A	0.830552	#N/A	#N/A	#N/A	#N/A	#N/A	#N/A	#N/A	#N/A	#N/A	#N/A	1.26361	#N/A	#N/A	0.540421	#N/A	#N/A	#N/A	#N/A	#N/A	#N/A	#N/A	3	ENSG00000267871	ZNF460-AS1	lncRNA	ZNF460 antisense RNA 1 [Source:HGNC Symbol;Acc:HGNC:53774]
TSFM	#N/A	#N/A	#N/A	#N/A	#N/A	0.880235	1.21984	#N/A	#N/A	#N/A	#N/A	#N/A	#N/A	#N/A	#N/A	#N/A	#N/A	#N/A	#N/A	0.700003	#N/A	#N/A	#N/A	#N/A	#N/A	#N/A	#N/A	3	ENSG00000123297	TSFM	protein_coding	Ts translation elongation factor, mitochondrial [Source:HGNC Symbol;Acc:HGNC:12367]
CCDC171	#N/A	#N/A	#N/A	#N/A	#N/A	#N/A	3.56112	#N/A	#N/A	#N/A	#N/A	#N/A	1.08387	#N/A	#N/A	#N/A	#N/A	#N/A	#N/A	2.69904	#N/A	#N/A	#N/A	#N/A	#N/A	#N/A	#N/A	3	ENSG00000164989	CCDC171	protein_coding	coiled-coil domain containing 171 [Source:HGNC Symbol;Acc:HGNC:29828]
TERF1	#N/A	#N/A	#N/A	#N/A	#N/A	#N/A	1.49299	1.38004	#N/A	#N/A	#N/A	#N/A	#N/A	#N/A	#N/A	#N/A	#N/A	#N/A	#N/A	7.99618	#N/A	#N/A	#N/A	#N/A	#N/A	#N/A	#N/A	3	ENSG00000147601	TERF1	protein_coding	telomeric repeat binding factor 1 [Source:HGNC Symbol;Acc:HGNC:11728]
CYP3A5	#N/A	#N/A	#N/A	#N/A	#N/A	#N/A	0.48024	#N/A	#N/A	#N/A	#N/A	#N/A	1.70978	#N/A	#N/A	#N/A	#N/A	#N/A	#N/A	0.535555	#N/A	#N/A	#N/A	#N/A	#N/A	#N/A	#N/A	3	ENSG00000106258	CYP3A5	protein_coding	cytochrome P450 family 3 subfamily A member 5 [Source:HGNC Symbol;Acc:HGNC:2638]
RAD50	#N/A	#N/A	#N/A	#N/A	#N/A	#N/A	1.12777	0.695543	#N/A	#N/A	#N/A	#N/A	#N/A	#N/A	#N/A	#N/A	#N/A	#N/A	#N/A	5.39408	#N/A	#N/A	#N/A	#N/A	#N/A	#N/A	#N/A	3	ENSG00000113522	RAD50	protein_coding	RAD50 double strand break repair protein [Source:HGNC Symbol;Acc:HGNC:9816]
PCNX4	#N/A	#N/A	#N/A	#N/A	#N/A	#N/A	0.944636	#N/A	0.953959	#N/A	#N/A	#N/A	#N/A	#N/A	#N/A	#N/A	#N/A	#N/A	#N/A	5.54549	#N/A	#N/A	#N/A	#N/A	#N/A	#N/A	#N/A	3	ENSG00000126773	PCNX4	protein_coding	pecanex 4 [Source:HGNC Symbol;Acc:HGNC:20349]
PRKAR1B	#N/A	#N/A	#N/A	#N/A	#N/A	#N/A	2.22347	#N/A	#N/A	1.4927	#N/A	#N/A	1.23791	#N/A	#N/A	#N/A	#N/A	#N/A	#N/A	#N/A	#N/A	#N/A	#N/A	#N/A	#N/A	#N/A	#N/A	3	ENSG00000188191	PRKAR1B	protein_coding	protein kinase cAMP-dependent type I regulatory subunit beta [Source:HGNC Symbol;Acc:HGNC:9390]
LZIC	#N/A	#N/A	#N/A	#N/A	#N/A	#N/A	2.43636	#N/A	#N/A	#N/A	#N/A	#N/A	#N/A	#N/A	#N/A	#N/A	#N/A	#N/A	1.02011	3.05429	#N/A	#N/A	#N/A	#N/A	#N/A	#N/A	#N/A	3	ENSG00000162441	LZIC	protein_coding	leucine zipper and CTNNBIP1 domain containing [Source:HGNC Symbol;Acc:HGNC:17497]
FAM98A	#N/A	#N/A	#N/A	#N/A	#N/A	#N/A	2.15746	1.20856	#N/A	#N/A	#N/A	#N/A	#N/A	#N/A	#N/A	#N/A	#N/A	#N/A	#N/A	2.00651	#N/A	#N/A	#N/A	#N/A	#N/A	#N/A	#N/A	3	ENSG00000119812	FAM98A	protein_coding	family with sequence similarity 98 member A [Source:HGNC Symbol;Acc:HGNC:24520]
HLA-A#206503	#N/A	#N/A	#N/A	#N/A	#N/A	#N/A	1.47773	#N/A	#N/A	#N/A	#N/A	#N/A	#N/A	#N/A	#N/A	#N/A	#N/A	2.35187	#N/A	#N/A	#N/A	#N/A	#N/A	#N/A	#N/A	#N/A	2.14222	3	ENSG00000206503	HLA-A	protein_coding	major histocompatibility complex, class I, A [Source:HGNC Symbol;Acc:HGNC:4931]
HNRNPD-DT	#N/A	#N/A	#N/A	#N/A	#N/A	#N/A	0.555903	#N/A	#N/A	#N/A	1.24038	#N/A	#N/A	#N/A	#N/A	#N/A	#N/A	#N/A	#N/A	0.560505	#N/A	#N/A	#N/A	#N/A	#N/A	#N/A	#N/A	3	ENSG00000272677	HNRNPD-DT	lncRNA	HNRNPD divergent transcript [Source:HGNC Symbol;Acc:HGNC:55205]
COX5B	#N/A	#N/A	#N/A	#N/A	#N/A	#N/A	1.84269	#N/A	#N/A	#N/A	#N/A	#N/A	#N/A	#N/A	#N/A	#N/A	#N/A	1.58611	#N/A	1.54206	#N/A	#N/A	#N/A	#N/A	#N/A	#N/A	#N/A	3	ENSG00000135940	COX5B	protein_coding	cytochrome c oxidase subunit 5B [Source:HGNC Symbol;Acc:HGNC:2269]
LINC00954	#N/A	#N/A	#N/A	#N/A	#N/A	#N/A	2.13391	#N/A	#N/A	#N/A	#N/A	#N/A	#N/A	#N/A	#N/A	#N/A	#N/A	#N/A	#N/A	4.93838	#N/A	#N/A	#N/A	#N/A	0.766112	#N/A	#N/A	3	ENSG00000228784	LINC00954	lncRNA	long intergenic non-protein coding RNA 954 [Source:HGNC Symbol;Acc:HGNC:48668]
ERI1	#N/A	#N/A	#N/A	#N/A	#N/A	#N/A	1.49373	#N/A	1.15196	#N/A	#N/A	#N/A	#N/A	#N/A	#N/A	#N/A	#N/A	#N/A	#N/A	4.54492	#N/A	#N/A	#N/A	#N/A	#N/A	#N/A	#N/A	3	ENSG00000104626	ERI1	protein_coding	exoribonuclease 1 [Source:HGNC Symbol;Acc:HGNC:23994]
TAF3	#N/A	#N/A	#N/A	#N/A	#N/A	#N/A	0.660121	#N/A	#N/A	#N/A	0.572792	#N/A	#N/A	#N/A	#N/A	#N/A	#N/A	#N/A	#N/A	6.6169	#N/A	#N/A	#N/A	#N/A	#N/A	#N/A	#N/A	3	ENSG00000165632	TAF3	protein_coding	TATA-box binding protein associated factor 3 [Source:HGNC Symbol;Acc:HGNC:17303]
ARL6IP5	#N/A	#N/A	#N/A	#N/A	#N/A	#N/A	1.49016	1.06464	#N/A	#N/A	#N/A	#N/A	#N/A	#N/A	#N/A	#N/A	#N/A	1.46224	#N/A	#N/A	#N/A	#N/A	#N/A	#N/A	#N/A	#N/A	#N/A	3	ENSG00000144746	ARL6IP5	protein_coding	ADP ribosylation factor like GTPase 6 interacting protein 5 [Source:HGNC Symbol;Acc:HGNC:16937]
CFAP36	#N/A	#N/A	#N/A	#N/A	#N/A	#N/A	1.90162	#N/A	#N/A	#N/A	#N/A	#N/A	0.885785	#N/A	#N/A	#N/A	#N/A	#N/A	#N/A	1.71276	#N/A	#N/A	#N/A	#N/A	#N/A	#N/A	#N/A	3	ENSG00000163001	CFAP36	protein_coding	cilia and flagella associated protein 36 [Source:HGNC Symbol;Acc:HGNC:30540]
SNRPB	#N/A	#N/A	#N/A	#N/A	#N/A	#N/A	1.28528	#N/A	#N/A	#N/A	#N/A	#N/A	#N/A	#N/A	#N/A	#N/A	#N/A	0.872128	#N/A	4.02563	#N/A	#N/A	#N/A	#N/A	#N/A	#N/A	#N/A	3	ENSG00000125835	SNRPB	protein_coding	small nuclear ribonucleoprotein polypeptides B and B1 [Source:HGNC Symbol;Acc:HGNC:11153]
SUCLA2	#N/A	#N/A	#N/A	#N/A	#N/A	#N/A	0.933617	#N/A	1.04153	#N/A	#N/A	#N/A	#N/A	#N/A	#N/A	#N/A	#N/A	#N/A	#N/A	8.1889	#N/A	#N/A	#N/A	#N/A	#N/A	#N/A	#N/A	3	ENSG00000136143	SUCLA2	protein_coding	succinate-CoA ligase ADP-forming subunit beta [Source:HGNC Symbol;Acc:HGNC:11448]
EPRS1	#N/A	#N/A	#N/A	#N/A	#N/A	#N/A	1.08065	1.00679	#N/A	#N/A	#N/A	#N/A	#N/A	#N/A	#N/A	#N/A	#N/A	#N/A	#N/A	4.76303	#N/A	#N/A	#N/A	#N/A	#N/A	#N/A	#N/A	3	ENSG00000136628	EPRS1	protein_coding	glutamyl-prolyl-tRNA synthetase 1 [Source:HGNC Symbol;Acc:HGNC:3418]
JADE1	#N/A	#N/A	#N/A	#N/A	#N/A	#N/A	1.05856	0.971053	#N/A	#N/A	#N/A	#N/A	#N/A	#N/A	#N/A	#N/A	#N/A	#N/A	#N/A	5.20729	#N/A	#N/A	#N/A	#N/A	#N/A	#N/A	#N/A	3	ENSG00000077684	JADE1	protein_coding	jade family PHD finger 1 [Source:HGNC Symbol;Acc:HGNC:30027]
MRPL38	#N/A	#N/A	#N/A	#N/A	#N/A	#N/A	1.66071	1.34303	#N/A	#N/A	#N/A	#N/A	#N/A	#N/A	#N/A	#N/A	#N/A	#N/A	#N/A	3.95641	#N/A	#N/A	#N/A	#N/A	#N/A	#N/A	#N/A	3	ENSG00000204316	MRPL38	protein_coding	mitochondrial ribosomal protein L38 [Source:HGNC Symbol;Acc:HGNC:14033]
ZKSCAN4	#N/A	#N/A	#N/A	#N/A	#N/A	#N/A	0.603781	#N/A	#N/A	#N/A	#N/A	#N/A	#N/A	#N/A	#N/A	#N/A	#N/A	#N/A	#N/A	0.428649	#N/A	#N/A	#N/A	#N/A	#N/A	1.07424	#N/A	3	ENSG00000187626	ZKSCAN4	protein_coding	zinc finger with KRAB and SCAN domains 4 [Source:HGNC Symbol;Acc:HGNC:13854]
GPS2#132522	#N/A	#N/A	#N/A	#N/A	#N/A	#N/A	1.168	#N/A	1.16605	#N/A	#N/A	#N/A	#N/A	#N/A	#N/A	#N/A	#N/A	#N/A	#N/A	7.26688	#N/A	#N/A	#N/A	#N/A	#N/A	#N/A	#N/A	3	ENSG00000132522	GPS2	protein_coding	G protein pathway suppressor 2 [Source:HGNC Symbol;Acc:HGNC:4550]
LINC00571	#N/A	#N/A	#N/A	#N/A	#N/A	#N/A	0.874894	0.602671	#N/A	#N/A	#N/A	#N/A	#N/A	#N/A	#N/A	#N/A	#N/A	#N/A	#N/A	0.636871	#N/A	#N/A	#N/A	#N/A	#N/A	#N/A	#N/A	3	ENSG00000223685	LINC00571	lncRNA	long intergenic non-protein coding RNA 571 [Source:HGNC Symbol;Acc:HGNC:43721]
RBX1	#N/A	#N/A	#N/A	#N/A	#N/A	#N/A	1.01018	0.843313	#N/A	#N/A	#N/A	#N/A	#N/A	0.395731	#N/A	#N/A	#N/A	#N/A	#N/A	#N/A	#N/A	#N/A	#N/A	#N/A	#N/A	#N/A	#N/A	3	ENSG00000100387	RBX1	protein_coding	ring-box 1 [Source:HGNC Symbol;Acc:HGNC:9928]
FBF1	#N/A	#N/A	#N/A	#N/A	#N/A	#N/A	1.39378	#N/A	#N/A	#N/A	#N/A	#N/A	0.827977	#N/A	#N/A	#N/A	#N/A	#N/A	#N/A	1.61675	#N/A	#N/A	#N/A	#N/A	#N/A	#N/A	#N/A	3	ENSG00000188878	FBF1	protein_coding	Fas binding factor 1 [Source:HGNC Symbol;Acc:HGNC:24674]
H4-16	#N/A	#N/A	#N/A	#N/A	#N/A	#N/A	0.516153	#N/A	#N/A	1.39342	#N/A	#N/A	#N/A	#N/A	#N/A	#N/A	#N/A	#N/A	#N/A	0.345148	#N/A	#N/A	#N/A	#N/A	#N/A	#N/A	#N/A	3	ENSG00000197837	H4-16	protein_coding	H4 histone 16 [Source:HGNC Symbol;Acc:HGNC:20510]
#278384	#N/A	#N/A	#N/A	#N/A	#N/A	#N/A	0.188497	#N/A	#N/A	1.40892	#N/A	#N/A	#N/A	#N/A	#N/A	#N/A	#N/A	#N/A	#N/A	0.125695	#N/A	#N/A	#N/A	#N/A	#N/A	#N/A	#N/A	3	ENSG00000278384		protein_coding
BORCS5#165714	#N/A	#N/A	#N/A	#N/A	#N/A	#N/A	0.823439	#N/A	0.964459	#N/A	#N/A	#N/A	#N/A	#N/A	#N/A	#N/A	#N/A	#N/A	#N/A	7.99545	#N/A	#N/A	#N/A	#N/A	#N/A	#N/A	#N/A	3	ENSG00000165714	BORCS5	protein_coding	BLOC-1 related complex subunit 5 [Source:HGNC Symbol;Acc:HGNC:17950]
#248664	#N/A	#N/A	#N/A	#N/A	#N/A	#N/A	1.82285	#N/A	#N/A	#N/A	#N/A	#N/A	1.84722	#N/A	#N/A	#N/A	#N/A	#N/A	#N/A	3.16543	#N/A	#N/A	#N/A	#N/A	#N/A	#N/A	#N/A	3	ENSG00000248664		lncRNA	novel transcript
LINS1	#N/A	#N/A	#N/A	#N/A	#N/A	#N/A	1.60044	#N/A	1.27298	#N/A	#N/A	#N/A	#N/A	#N/A	#N/A	#N/A	#N/A	#N/A	#N/A	5.48879	#N/A	#N/A	#N/A	#N/A	#N/A	#N/A	#N/A	3	ENSG00000140471	LINS1	protein_coding	lines homolog 1 [Source:HGNC Symbol;Acc:HGNC:30922]
AHDC1	#N/A	#N/A	#N/A	#N/A	#N/A	#N/A	1.62185	#N/A	#N/A	0.771663	#N/A	#N/A	#N/A	#N/A	#N/A	#N/A	#N/A	#N/A	#N/A	4.2021	#N/A	#N/A	#N/A	#N/A	#N/A	#N/A	#N/A	3	ENSG00000126705	AHDC1	protein_coding	AT-hook DNA binding motif containing 1 [Source:HGNC Symbol;Acc:HGNC:25230]
TMEM41B	#N/A	#N/A	#N/A	#N/A	#N/A	#N/A	0.971865	#N/A	#N/A	#N/A	#N/A	#N/A	0.586143	#N/A	#N/A	#N/A	#N/A	#N/A	#N/A	4.01544	#N/A	#N/A	#N/A	#N/A	#N/A	#N/A	#N/A	3	ENSG00000166471	TMEM41B	protein_coding	transmembrane protein 41B [Source:HGNC Symbol;Acc:HGNC:28948]
POLR3GL	#N/A	#N/A	#N/A	#N/A	#N/A	#N/A	1.49468	#N/A	#N/A	#N/A	#N/A	#N/A	#N/A	#N/A	#N/A	#N/A	#N/A	1.47529	#N/A	1.09687	#N/A	#N/A	#N/A	#N/A	#N/A	#N/A	#N/A	3	ENSG00000121851	POLR3GL	protein_coding	RNA polymerase III subunit GL [Source:HGNC Symbol;Acc:HGNC:28466]
DNAAF2	#N/A	#N/A	#N/A	#N/A	#N/A	#N/A	1.62783	#N/A	1.06546	#N/A	#N/A	#N/A	#N/A	#N/A	#N/A	#N/A	#N/A	#N/A	#N/A	2.77681	#N/A	#N/A	#N/A	#N/A	#N/A	#N/A	#N/A	3	ENSG00000165506	DNAAF2	protein_coding	dynein axonemal assembly factor 2 [Source:HGNC Symbol;Acc:HGNC:20188]
ABI1	#N/A	#N/A	#N/A	#N/A	#N/A	#N/A	0.495023	#N/A	0.651332	#N/A	#N/A	#N/A	#N/A	#N/A	#N/A	#N/A	#N/A	#N/A	#N/A	6.10751	#N/A	#N/A	#N/A	#N/A	#N/A	#N/A	#N/A	3	ENSG00000136754	ABI1	protein_coding	abl interactor 1 [Source:HGNC Symbol;Acc:HGNC:11320]
ARMCX5-GPRASP2	#N/A	#N/A	#N/A	#N/A	#N/A	#N/A	1.56373	#N/A	#N/A	1.27661	#N/A	#N/A	#N/A	#N/A	#N/A	#N/A	#N/A	#N/A	#N/A	5.52959	#N/A	#N/A	#N/A	#N/A	#N/A	#N/A	#N/A	3	ENSG00000271147	ARMCX5-GPRASP2	lncRNA	ARMCX5-GPRASP2 readthrough [Source:HGNC Symbol;Acc:HGNC:42000]
EMC2	#N/A	#N/A	#N/A	#N/A	#N/A	#N/A	1.23533	#N/A	1.30753	#N/A	#N/A	#N/A	#N/A	#N/A	#N/A	#N/A	#N/A	#N/A	#N/A	4.13891	#N/A	#N/A	#N/A	#N/A	#N/A	#N/A	#N/A	3	ENSG00000104412	EMC2	protein_coding	ER membrane protein complex subunit 2 [Source:HGNC Symbol;Acc:HGNC:28963]
MVD	#N/A	#N/A	#N/A	#N/A	#N/A	#N/A	1.37388	1.13594	#N/A	#N/A	#N/A	#N/A	#N/A	#N/A	#N/A	#N/A	#N/A	#N/A	#N/A	3.3597	#N/A	#N/A	#N/A	#N/A	#N/A	#N/A	#N/A	3	ENSG00000167508	MVD	protein_coding	mevalonate diphosphate decarboxylase [Source:HGNC Symbol;Acc:HGNC:7529]
NHLRC3	#N/A	#N/A	#N/A	#N/A	#N/A	#N/A	0.845227	#N/A	#N/A	#N/A	#N/A	#N/A	#N/A	#N/A	#N/A	#N/A	#N/A	#N/A	#N/A	7.56595	#N/A	#N/A	#N/A	#N/A	0.609734	#N/A	#N/A	3	ENSG00000188811	NHLRC3	protein_coding	NHL repeat containing 3 [Source:HGNC Symbol;Acc:HGNC:33751]
MSC-AS1	#N/A	#N/A	#N/A	#N/A	#N/A	#N/A	0.201144	#N/A	#N/A	#N/A	#N/A	#N/A	1.15395	#N/A	#N/A	#N/A	#N/A	#N/A	#N/A	0.182062	#N/A	#N/A	#N/A	#N/A	#N/A	#N/A	#N/A	3	ENSG00000235531	MSC-AS1	lncRNA	MSC antisense RNA 1 [Source:HGNC Symbol;Acc:HGNC:48724]
ASB7	#N/A	#N/A	#N/A	#N/A	#N/A	#N/A	1.26668	#N/A	1.33467	#N/A	#N/A	#N/A	#N/A	#N/A	#N/A	#N/A	#N/A	#N/A	#N/A	5.91173	#N/A	#N/A	#N/A	#N/A	#N/A	#N/A	#N/A	3	ENSG00000183475	ASB7	protein_coding	ankyrin repeat and SOCS box containing 7 [Source:HGNC Symbol;Acc:HGNC:17182]
ACADSB	#N/A	#N/A	#N/A	#N/A	#N/A	#N/A	1.45698	#N/A	2.30361	#N/A	#N/A	#N/A	#N/A	#N/A	#N/A	#N/A	#N/A	#N/A	#N/A	3.49125	#N/A	#N/A	#N/A	#N/A	#N/A	#N/A	#N/A	3	ENSG00000196177	ACADSB	protein_coding	acyl-CoA dehydrogenase short/branched chain [Source:HGNC Symbol;Acc:HGNC:91]
CPLX2	#N/A	#N/A	#N/A	#N/A	#N/A	#N/A	0.0813133	#N/A	#N/A	#N/A	#N/A	#N/A	0.0206217	#N/A	#N/A	#N/A	#N/A	#N/A	#N/A	0.0864887	#N/A	#N/A	#N/A	#N/A	#N/A	#N/A	#N/A	3	ENSG00000145920	CPLX2	protein_coding	complexin 2 [Source:HGNC Symbol;Acc:HGNC:2310]
COX7A2	#N/A	#N/A	#N/A	#N/A	#N/A	#N/A	0.897165	1.27846	#N/A	#N/A	#N/A	#N/A	#N/A	#N/A	#N/A	#N/A	#N/A	0.931748	#N/A	#N/A	#N/A	#N/A	#N/A	#N/A	#N/A	#N/A	#N/A	3	ENSG00000112695	COX7A2	protein_coding	cytochrome c oxidase subunit 7A2 [Source:HGNC Symbol;Acc:HGNC:2288]
TMEM128	#N/A	#N/A	#N/A	#N/A	#N/A	#N/A	1.63401	#N/A	1.36471	#N/A	#N/A	#N/A	#N/A	#N/A	#N/A	#N/A	#N/A	#N/A	#N/A	3.05733	#N/A	#N/A	#N/A	#N/A	#N/A	#N/A	#N/A	3	ENSG00000132406	TMEM128	protein_coding	transmembrane protein 128 [Source:HGNC Symbol;Acc:HGNC:28201]
#257176	#N/A	#N/A	#N/A	#N/A	#N/A	#N/A	1.32729	#N/A	#N/A	#N/A	#N/A	#N/A	0.941358	#N/A	#N/A	#N/A	#N/A	#N/A	#N/A	2.6621	#N/A	#N/A	#N/A	#N/A	#N/A	#N/A	#N/A	3	ENSG00000257176		lncRNA	novel transcript, antisense to FAR2
NOL8	#N/A	#N/A	#N/A	#N/A	#N/A	#N/A	0.894293	#N/A	0.959425	#N/A	#N/A	#N/A	#N/A	#N/A	#N/A	#N/A	#N/A	#N/A	#N/A	5.08017	#N/A	#N/A	#N/A	#N/A	#N/A	#N/A	#N/A	3	ENSG00000198000	NOL8	protein_coding	nucleolar protein 8 [Source:HGNC Symbol;Acc:HGNC:23387]
MAP7D3	#N/A	#N/A	#N/A	#N/A	#N/A	#N/A	1.29243	#N/A	#N/A	0.773268	#N/A	#N/A	#N/A	#N/A	#N/A	#N/A	#N/A	#N/A	#N/A	4.66144	#N/A	#N/A	#N/A	#N/A	#N/A	#N/A	#N/A	3	ENSG00000129680	MAP7D3	protein_coding	MAP7 domain containing 3 [Source:HGNC Symbol;Acc:HGNC:25742]
NME6	#N/A	#N/A	#N/A	#N/A	#N/A	#N/A	1.45829	#N/A	#N/A	1.07164	#N/A	#N/A	#N/A	#N/A	#N/A	#N/A	#N/A	#N/A	#N/A	2.21879	#N/A	#N/A	#N/A	#N/A	#N/A	#N/A	#N/A	3	ENSG00000172113	NME6	protein_coding	NME/NM23 nucleoside diphosphate kinase 6 [Source:HGNC Symbol;Acc:HGNC:20567]
NRF1	#N/A	#N/A	#N/A	#N/A	#N/A	#N/A	0.522005	#N/A	#N/A	#N/A	#N/A	#N/A	0.46173	#N/A	#N/A	#N/A	#N/A	#N/A	#N/A	6.51739	#N/A	#N/A	#N/A	#N/A	#N/A	#N/A	#N/A	3	ENSG00000106459	NRF1	protein_coding	nuclear respiratory factor 1 [Source:HGNC Symbol;Acc:HGNC:7996]
WDR33	#N/A	#N/A	#N/A	#N/A	#N/A	#N/A	0.519972	#N/A	0.655352	#N/A	#N/A	#N/A	#N/A	#N/A	#N/A	#N/A	#N/A	#N/A	#N/A	5.64268	#N/A	#N/A	#N/A	#N/A	#N/A	#N/A	#N/A	3	ENSG00000136709	WDR33	protein_coding	WD repeat domain 33 [Source:HGNC Symbol;Acc:HGNC:25651]
SMN2#205571	#N/A	#N/A	#N/A	#N/A	#N/A	#N/A	1.08066	#N/A	#N/A	#N/A	#N/A	#N/A	0.835916	#N/A	#N/A	#N/A	#N/A	#N/A	#N/A	0.912905	#N/A	#N/A	#N/A	#N/A	#N/A	#N/A	#N/A	3	ENSG00000205571	SMN2	protein_coding	survival of motor neuron 2, centromeric [Source:HGNC Symbol;Acc:HGNC:11118]
CNOT9	#N/A	#N/A	#N/A	#N/A	#N/A	#N/A	0.861171	#N/A	1.21041	#N/A	#N/A	#N/A	#N/A	#N/A	#N/A	#N/A	#N/A	#N/A	#N/A	7.44015	#N/A	#N/A	#N/A	#N/A	#N/A	#N/A	#N/A	3	ENSG00000144580	CNOT9	protein_coding	CCR4-NOT transcription complex subunit 9 [Source:HGNC Symbol;Acc:HGNC:10445]
NIFK	#N/A	#N/A	#N/A	#N/A	#N/A	#N/A	1.14558	#N/A	#N/A	#N/A	#N/A	#N/A	#N/A	#N/A	0.985271	#N/A	#N/A	#N/A	#N/A	3.82566	#N/A	#N/A	#N/A	#N/A	#N/A	#N/A	#N/A	3	ENSG00000155438	NIFK	protein_coding	nucleolar protein interacting with the FHA domain of MKI67 [Source:HGNC Symbol;Acc:HGNC:17838]
STIP1	#N/A	#N/A	#N/A	#N/A	#N/A	#N/A	1.14769	#N/A	#N/A	#N/A	#N/A	#N/A	#N/A	#N/A	#N/A	#N/A	#N/A	1.06959	#N/A	3.90212	#N/A	#N/A	#N/A	#N/A	#N/A	#N/A	#N/A	3	ENSG00000168439	STIP1	protein_coding	stress induced phosphoprotein 1 [Source:HGNC Symbol;Acc:HGNC:11387]
TAMM41#144559	#N/A	#N/A	#N/A	#N/A	#N/A	#N/A	0.884988	#N/A	#N/A	#N/A	#N/A	#N/A	0.637389	#N/A	#N/A	#N/A	#N/A	#N/A	#N/A	6.77564	#N/A	#N/A	#N/A	#N/A	#N/A	#N/A	#N/A	3	ENSG00000144559	TAMM41	protein_coding	TAM41 mitochondrial translocator assembly and maintenance homolog [Source:HGNC Symbol;Acc:HGNC:25187]
ZNF638	#N/A	#N/A	#N/A	#N/A	#N/A	#N/A	0.466537	#N/A	#N/A	#N/A	#N/A	#N/A	#N/A	#N/A	#N/A	#N/A	#N/A	#N/A	0.407681	6.9609	#N/A	#N/A	#N/A	#N/A	#N/A	#N/A	#N/A	3	ENSG00000075292	ZNF638	protein_coding	zinc finger protein 638 [Source:HGNC Symbol;Acc:HGNC:17894]
TSR3	#N/A	#N/A	#N/A	#N/A	#N/A	#N/A	0.668108	#N/A	#N/A	#N/A	1.15658	#N/A	#N/A	#N/A	#N/A	#N/A	#N/A	0.545026	#N/A	#N/A	#N/A	#N/A	#N/A	#N/A	#N/A	#N/A	#N/A	3	ENSG00000007520	TSR3	protein_coding	TSR3 ribosome maturation factor [Source:HGNC Symbol;Acc:HGNC:14175]
NEK5	#N/A	#N/A	#N/A	#N/A	#N/A	#N/A	0.21085	#N/A	#N/A	#N/A	#N/A	0.808119	0.935826	#N/A	#N/A	#N/A	#N/A	#N/A	#N/A	#N/A	#N/A	#N/A	#N/A	#N/A	#N/A	#N/A	#N/A	3	ENSG00000197168	NEK5	protein_coding	NIMA related kinase 5 [Source:HGNC Symbol;Acc:HGNC:7748]
RC3H2	#N/A	#N/A	#N/A	#N/A	#N/A	#N/A	0.624702	#N/A	#N/A	#N/A	#N/A	#N/A	#N/A	#N/A	#N/A	#N/A	#N/A	#N/A	0.681138	5.63326	#N/A	#N/A	#N/A	#N/A	#N/A	#N/A	#N/A	3	ENSG00000056586	RC3H2	protein_coding	ring finger and CCCH-type domains 2 [Source:HGNC Symbol;Acc:HGNC:21461]
PPP1R3F	#N/A	#N/A	#N/A	#N/A	#N/A	#N/A	1.51004	3.33705	#N/A	#N/A	#N/A	#N/A	#N/A	#N/A	#N/A	#N/A	#N/A	#N/A	#N/A	2.79766	#N/A	#N/A	#N/A	#N/A	#N/A	#N/A	#N/A	3	ENSG00000049769	PPP1R3F	protein_coding	protein phosphatase 1 regulatory subunit 3F [Source:HGNC Symbol;Acc:HGNC:14944]
GNL3	#N/A	#N/A	#N/A	#N/A	#N/A	#N/A	0.952504	#N/A	1.34846	#N/A	#N/A	#N/A	#N/A	#N/A	#N/A	#N/A	#N/A	#N/A	#N/A	6.48254	#N/A	#N/A	#N/A	#N/A	#N/A	#N/A	#N/A	3	ENSG00000163938	GNL3	protein_coding	G protein nucleolar 3 [Source:HGNC Symbol;Acc:HGNC:29931]
KIAA1143#163807	#N/A	#N/A	#N/A	#N/A	#N/A	#N/A	0.996155	#N/A	#N/A	#N/A	#N/A	#N/A	#N/A	#N/A	#N/A	#N/A	#N/A	0.78483	#N/A	4.45563	#N/A	#N/A	#N/A	#N/A	#N/A	#N/A	#N/A	3	ENSG00000163807	KIAA1143	protein_coding	KIAA1143 [Source:HGNC Symbol;Acc:HGNC:29198]
CTNNA3	#N/A	#N/A	#N/A	#N/A	#N/A	#N/A	0.205409	#N/A	#N/A	#N/A	#N/A	#N/A	1.14268	#N/A	#N/A	#N/A	#N/A	#N/A	#N/A	0.142369	#N/A	#N/A	#N/A	#N/A	#N/A	#N/A	#N/A	3	ENSG00000183230	CTNNA3	protein_coding	catenin alpha 3 [Source:HGNC Symbol;Acc:HGNC:2511]
RSL1D1-DT	#N/A	#N/A	#N/A	#N/A	#N/A	#N/A	0.982875	#N/A	#N/A	#N/A	#N/A	#N/A	0.660784	#N/A	#N/A	#N/A	#N/A	#N/A	#N/A	6.92545	#N/A	#N/A	#N/A	#N/A	#N/A	#N/A	#N/A	3	ENSG00000263307	RSL1D1-DT	lncRNA	RSL1D1 divergent transcript [Source:HGNC Symbol;Acc:HGNC:55337]
DCP1B#151065	#N/A	#N/A	#N/A	#N/A	#N/A	#N/A	0.901862	#N/A	#N/A	#N/A	#N/A	#N/A	0.704624	#N/A	#N/A	#N/A	#N/A	#N/A	#N/A	0.699362	#N/A	#N/A	#N/A	#N/A	#N/A	#N/A	#N/A	3	ENSG00000151065	DCP1B	protein_coding	decapping mRNA 1B [Source:HGNC Symbol;Acc:HGNC:24451]
SLC25A23	#N/A	#N/A	#N/A	#N/A	#N/A	#N/A	0.158207	#N/A	#N/A	0.663076	#N/A	#N/A	#N/A	#N/A	#N/A	#N/A	#N/A	#N/A	#N/A	0.172383	#N/A	#N/A	#N/A	#N/A	#N/A	#N/A	#N/A	3	ENSG00000125648	SLC25A23	protein_coding	solute carrier family 25 member 23 [Source:HGNC Symbol;Acc:HGNC:19375]
BTN3A2	#N/A	#N/A	#N/A	#N/A	#N/A	#N/A	0.903605	#N/A	#N/A	#N/A	0.747163	#N/A	#N/A	#N/A	#N/A	#N/A	#N/A	#N/A	#N/A	3.26348	#N/A	#N/A	#N/A	#N/A	#N/A	#N/A	#N/A	3	ENSG00000186470	BTN3A2	protein_coding	butyrophilin subfamily 3 member A2 [Source:HGNC Symbol;Acc:HGNC:1139]
FAN1#198690	#N/A	#N/A	#N/A	#N/A	#N/A	#N/A	1.05147	#N/A	#N/A	#N/A	#N/A	#N/A	0.590176	#N/A	#N/A	#N/A	#N/A	#N/A	#N/A	5.9252	#N/A	#N/A	#N/A	#N/A	#N/A	#N/A	#N/A	3	ENSG00000198690	FAN1	protein_coding	FANCD2 and FANCI associated nuclease 1 [Source:HGNC Symbol;Acc:HGNC:29170]
NEK9	#N/A	#N/A	#N/A	#N/A	#N/A	#N/A	0.712316	#N/A	#N/A	#N/A	#N/A	#N/A	#N/A	#N/A	#N/A	#N/A	0.729139	#N/A	#N/A	7.9509	#N/A	#N/A	#N/A	#N/A	#N/A	#N/A	#N/A	3	ENSG00000119638	NEK9	protein_coding	NIMA related kinase 9 [Source:HGNC Symbol;Acc:HGNC:18591]
MYL12A	#N/A	#N/A	#N/A	#N/A	#N/A	#N/A	0.377706	0.291142	#N/A	#N/A	#N/A	#N/A	#N/A	#N/A	#N/A	#N/A	#N/A	1.37382	#N/A	#N/A	#N/A	#N/A	#N/A	#N/A	#N/A	#N/A	#N/A	3	ENSG00000101608	MYL12A	protein_coding	myosin light chain 12A [Source:HGNC Symbol;Acc:HGNC:16701]
SELENOT	#N/A	#N/A	#N/A	#N/A	#N/A	#N/A	0.659808	#N/A	#N/A	#N/A	#N/A	#N/A	#N/A	#N/A	#N/A	#N/A	#N/A	#N/A	#N/A	3.67651	#N/A	#N/A	#N/A	#N/A	#N/A	#N/A	1.04845	3	ENSG00000198843	SELENOT	protein_coding	selenoprotein T [Source:HGNC Symbol;Acc:HGNC:18136]
RELA-DT	#N/A	#N/A	#N/A	#N/A	#N/A	#N/A	0.755796	#N/A	#N/A	#N/A	#N/A	#N/A	#N/A	#N/A	#N/A	#N/A	1.04607	#N/A	#N/A	0.576515	#N/A	#N/A	#N/A	#N/A	#N/A	#N/A	#N/A	3	ENSG00000285533	RELA-DT	lncRNA	RELA divergent transcript [Source:HGNC Symbol;Acc:HGNC:54185]
ZNF470	#N/A	#N/A	#N/A	#N/A	#N/A	#N/A	0.227937	#N/A	#N/A	#N/A	1.14262	#N/A	#N/A	#N/A	#N/A	#N/A	#N/A	#N/A	#N/A	0.185289	#N/A	#N/A	#N/A	#N/A	#N/A	#N/A	#N/A	3	ENSG00000197016	ZNF470	protein_coding	zinc finger protein 470 [Source:HGNC Symbol;Acc:HGNC:22220]
PDRG1	#N/A	#N/A	#N/A	#N/A	#N/A	#N/A	0.154923	0.168637	#N/A	#N/A	#N/A	#N/A	#N/A	#N/A	#N/A	#N/A	#N/A	#N/A	#N/A	0.103129	#N/A	#N/A	#N/A	#N/A	#N/A	#N/A	#N/A	3	ENSG00000088356	PDRG1	protein_coding	p53 and DNA damage regulated 1 [Source:HGNC Symbol;Acc:HGNC:16119]
SLFNL1	#N/A	#N/A	#N/A	#N/A	#N/A	#N/A	1.13373	#N/A	#N/A	#N/A	#N/A	#N/A	1.34529	#N/A	#N/A	#N/A	#N/A	#N/A	#N/A	0.62525	#N/A	#N/A	#N/A	#N/A	#N/A	#N/A	#N/A	3	ENSG00000171790	SLFNL1	protein_coding	schlafen like 1 [Source:HGNC Symbol;Acc:HGNC:26313]
#280195	#N/A	#N/A	#N/A	#N/A	#N/A	#N/A	0.202985	#N/A	#N/A	#N/A	#N/A	#N/A	0.98025	#N/A	#N/A	#N/A	#N/A	#N/A	#N/A	0.179461	#N/A	#N/A	#N/A	#N/A	#N/A	#N/A	#N/A	3	ENSG00000280195		lncRNA	novel transcript, antisense to RPL10
MESD	#N/A	#N/A	#N/A	#N/A	#N/A	#N/A	1.0194	#N/A	1.08999	#N/A	#N/A	#N/A	#N/A	#N/A	#N/A	#N/A	#N/A	#N/A	#N/A	2.40711	#N/A	#N/A	#N/A	#N/A	#N/A	#N/A	#N/A	3	ENSG00000117899	MESD	protein_coding	mesoderm development LRP chaperone [Source:HGNC Symbol;Acc:HGNC:13520]
SFI1	#N/A	#N/A	#N/A	#N/A	#N/A	#N/A	0.763748	#N/A	#N/A	#N/A	#N/A	#N/A	0.538906	#N/A	#N/A	#N/A	#N/A	#N/A	#N/A	5.36771	#N/A	#N/A	#N/A	#N/A	#N/A	#N/A	#N/A	3	ENSG00000198089	SFI1	protein_coding	SFI1 centrin binding protein [Source:HGNC Symbol;Acc:HGNC:29064]
VWA8	#N/A	#N/A	#N/A	#N/A	#N/A	#N/A	0.512372	0.524798	#N/A	#N/A	#N/A	#N/A	#N/A	#N/A	#N/A	#N/A	#N/A	#N/A	#N/A	5.29467	#N/A	#N/A	#N/A	#N/A	#N/A	#N/A	#N/A	3	ENSG00000102763	VWA8	protein_coding	von Willebrand factor A domain containing 8 [Source:HGNC Symbol;Acc:HGNC:29071]
USHBP1	#N/A	#N/A	#N/A	#N/A	#N/A	#N/A	1.29349	#N/A	#N/A	#N/A	#N/A	#N/A	1.08	#N/A	#N/A	#N/A	#N/A	#N/A	#N/A	3.19927	#N/A	#N/A	#N/A	#N/A	#N/A	#N/A	#N/A	3	ENSG00000130307	USHBP1	protein_coding	USH1 protein network component harmonin binding protein 1 [Source:HGNC Symbol;Acc:HGNC:24058]
POMGNT1	#N/A	#N/A	#N/A	#N/A	#N/A	#N/A	1.19292	#N/A	#N/A	#N/A	#N/A	#N/A	0.879523	#N/A	#N/A	#N/A	#N/A	#N/A	#N/A	0.788934	#N/A	#N/A	#N/A	#N/A	#N/A	#N/A	#N/A	3	ENSG00000085998	POMGNT1	protein_coding	protein O-linked mannose N-acetylglucosaminyltransferase 1 (beta 1,2-) [Source:HGNC Symbol;Acc:HGNC:19139]
ZKSCAN7#196345	#N/A	#N/A	#N/A	#N/A	#N/A	#N/A	0.223278	#N/A	#N/A	#N/A	#N/A	#N/A	1.3425	#N/A	#N/A	#N/A	#N/A	#N/A	#N/A	0.211545	#N/A	#N/A	#N/A	#N/A	#N/A	#N/A	#N/A	3	ENSG00000196345	ZKSCAN7	protein_coding	zinc finger with KRAB and SCAN domains 7 [Source:HGNC Symbol;Acc:HGNC:12955]
BAZ1B	#N/A	#N/A	#N/A	#N/A	#N/A	#N/A	0.568989	#N/A	0.754009	#N/A	#N/A	#N/A	#N/A	#N/A	#N/A	#N/A	#N/A	#N/A	#N/A	5.27101	#N/A	#N/A	#N/A	#N/A	#N/A	#N/A	#N/A	3	ENSG00000009954	BAZ1B	protein_coding	bromodomain adjacent to zinc finger domain 1B [Source:HGNC Symbol;Acc:HGNC:961]
MDN1#112159	#N/A	#N/A	#N/A	#N/A	#N/A	#N/A	0.715682	#N/A	#N/A	#N/A	#N/A	#N/A	0.781127	#N/A	#N/A	#N/A	#N/A	#N/A	#N/A	8.13681	#N/A	#N/A	#N/A	#N/A	#N/A	#N/A	#N/A	3	ENSG00000112159	MDN1	protein_coding	midasin AAA ATPase 1 [Source:HGNC Symbol;Acc:HGNC:18302]
HCP5#206337	#N/A	#N/A	#N/A	#N/A	#N/A	#N/A	0.994828	#N/A	#N/A	#N/A	#N/A	#N/A	#N/A	#N/A	#N/A	#N/A	#N/A	0.920034	#N/A	5.73053	#N/A	#N/A	#N/A	#N/A	#N/A	#N/A	#N/A	3	ENSG00000206337	HCP5	lncRNA	HLA complex P5 [Source:HGNC Symbol;Acc:HGNC:21659]
RORA	#N/A	#N/A	#N/A	#N/A	#N/A	#N/A	2.28093	#N/A	1.98828	#N/A	#N/A	#N/A	#N/A	#N/A	#N/A	#N/A	#N/A	#N/A	#N/A	2.8652	#N/A	#N/A	#N/A	#N/A	#N/A	#N/A	#N/A	3	ENSG00000069667	RORA	protein_coding	RAR related orphan receptor A [Source:HGNC Symbol;Acc:HGNC:10258]
PPIA	#N/A	#N/A	#N/A	#N/A	#N/A	#N/A	0.729323	#N/A	#N/A	#N/A	#N/A	#N/A	#N/A	#N/A	0.599805	#N/A	#N/A	#N/A	#N/A	1.59861	#N/A	#N/A	#N/A	#N/A	#N/A	#N/A	#N/A	3	ENSG00000196262	PPIA	protein_coding	peptidylprolyl isomerase A [Source:HGNC Symbol;Acc:HGNC:9253]
HSP90B1	#N/A	#N/A	#N/A	#N/A	#N/A	#N/A	0.687979	#N/A	#N/A	#N/A	#N/A	#N/A	#N/A	#N/A	#N/A	#N/A	#N/A	#N/A	#N/A	4.12114	0.735674	#N/A	#N/A	#N/A	#N/A	#N/A	#N/A	3	ENSG00000166598	HSP90B1	protein_coding	heat shock protein 90 beta family member 1 [Source:HGNC Symbol;Acc:HGNC:12028]
MIGA1	#N/A	#N/A	#N/A	#N/A	#N/A	#N/A	0.628384	#N/A	#N/A	#N/A	#N/A	#N/A	0.427797	#N/A	#N/A	#N/A	#N/A	#N/A	#N/A	4.84875	#N/A	#N/A	#N/A	#N/A	#N/A	#N/A	#N/A	3	ENSG00000180488	MIGA1	protein_coding	mitoguardin 1 [Source:HGNC Symbol;Acc:HGNC:24741]
MIA2	#N/A	#N/A	#N/A	#N/A	#N/A	#N/A	0.491994	#N/A	0.710564	#N/A	#N/A	#N/A	#N/A	#N/A	#N/A	#N/A	#N/A	#N/A	#N/A	6.74571	#N/A	#N/A	#N/A	#N/A	#N/A	#N/A	#N/A	3	ENSG00000150527	MIA2	protein_coding	MIA SH3 domain ER export factor 2 [Source:HGNC Symbol;Acc:HGNC:18432]
ERVK3-1	#N/A	#N/A	#N/A	#N/A	#N/A	#N/A	1.01559	#N/A	1.2292	#N/A	#N/A	#N/A	#N/A	#N/A	#N/A	#N/A	#N/A	#N/A	#N/A	5.48248	#N/A	#N/A	#N/A	#N/A	#N/A	#N/A	#N/A	3	ENSG00000142396	ERVK3-1	protein_coding	endogenous retrovirus group K3 member 1 [Source:HGNC Symbol;Acc:HGNC:30466]
B3GLCT	#N/A	#N/A	#N/A	#N/A	#N/A	#N/A	1.04192	#N/A	#N/A	#N/A	#N/A	#N/A	1.12318	#N/A	#N/A	#N/A	#N/A	#N/A	#N/A	5.38439	#N/A	#N/A	#N/A	#N/A	#N/A	#N/A	#N/A	3	ENSG00000187676	B3GLCT	protein_coding	beta 3-glucosyltransferase [Source:HGNC Symbol;Acc:HGNC:20207]
#256538	#N/A	#N/A	#N/A	#N/A	#N/A	#N/A	0.178946	#N/A	#N/A	#N/A	#N/A	#N/A	1.15747	#N/A	#N/A	#N/A	#N/A	#N/A	#N/A	0.149306	#N/A	#N/A	#N/A	#N/A	#N/A	#N/A	#N/A	3	ENSG00000256538		lncRNA	novel transcript
PLEKHA4	#N/A	#N/A	#N/A	#N/A	#N/A	#N/A	0.218109	#N/A	#N/A	#N/A	#N/A	#N/A	1.97606	#N/A	#N/A	#N/A	#N/A	#N/A	#N/A	0.176268	#N/A	#N/A	#N/A	#N/A	#N/A	#N/A	#N/A	3	ENSG00000105559	PLEKHA4	protein_coding	pleckstrin homology domain containing A4 [Source:HGNC Symbol;Acc:HGNC:14339]
TSSK6	#N/A	#N/A	#N/A	#N/A	#N/A	#N/A	0.22216	#N/A	#N/A	#N/A	#N/A	#N/A	1.45887	#N/A	#N/A	#N/A	#N/A	#N/A	#N/A	0.173725	#N/A	#N/A	#N/A	#N/A	#N/A	#N/A	#N/A	3	ENSG00000178093	TSSK6	protein_coding	testis specific serine kinase 6 [Source:HGNC Symbol;Acc:HGNC:30410]
ASNSD1	#N/A	#N/A	#N/A	#N/A	#N/A	#N/A	0.488688	#N/A	#N/A	#N/A	#N/A	#N/A	#N/A	#N/A	#N/A	#N/A	#N/A	0.60335	#N/A	0.161022	#N/A	#N/A	#N/A	#N/A	#N/A	#N/A	#N/A	3	ENSG00000138381	ASNSD1	protein_coding	asparagine synthetase domain containing 1 [Source:HGNC Symbol;Acc:HGNC:24910]
TOP3B	#N/A	#N/A	#N/A	#N/A	#N/A	#N/A	1.19536	#N/A	#N/A	#N/A	#N/A	#N/A	#N/A	#N/A	#N/A	#N/A	1.0914	#N/A	#N/A	4.13732	#N/A	#N/A	#N/A	#N/A	#N/A	#N/A	#N/A	3	ENSG00000100038	TOP3B	protein_coding	DNA topoisomerase III beta [Source:HGNC Symbol;Acc:HGNC:11993]
FTSJ1	#N/A	#N/A	#N/A	#N/A	#N/A	#N/A	1.07233	#N/A	1.17528	#N/A	#N/A	#N/A	#N/A	#N/A	#N/A	#N/A	#N/A	#N/A	#N/A	1.9165	#N/A	#N/A	#N/A	#N/A	#N/A	#N/A	#N/A	3	ENSG00000068438	FTSJ1	protein_coding	FtsJ RNA 2'-O-methyltransferase 1 [Source:HGNC Symbol;Acc:HGNC:13254]
PPM1E	#N/A	#N/A	#N/A	#N/A	#N/A	#N/A	0.229513	#N/A	#N/A	#N/A	#N/A	#N/A	1.64516	#N/A	#N/A	#N/A	#N/A	#N/A	#N/A	0.179036	#N/A	#N/A	#N/A	#N/A	#N/A	#N/A	#N/A	3	ENSG00000175175	PPM1E	protein_coding	protein phosphatase, Mg2+/Mn2+ dependent 1E [Source:HGNC Symbol;Acc:HGNC:19322]
NDRG3	#N/A	#N/A	#N/A	#N/A	#N/A	#N/A	0.846055	#N/A	1.59803	#N/A	#N/A	#N/A	#N/A	#N/A	#N/A	#N/A	#N/A	#N/A	#N/A	4.36791	#N/A	#N/A	#N/A	#N/A	#N/A	#N/A	#N/A	3	ENSG00000101079	NDRG3	protein_coding	NDRG family member 3 [Source:HGNC Symbol;Acc:HGNC:14462]
GINS2	#N/A	#N/A	#N/A	#N/A	#N/A	#N/A	0.195983	0.188492	#N/A	#N/A	#N/A	#N/A	1.19074	#N/A	#N/A	#N/A	#N/A	#N/A	#N/A	#N/A	#N/A	#N/A	#N/A	#N/A	#N/A	#N/A	#N/A	3	ENSG00000131153	GINS2	protein_coding	GINS complex subunit 2 [Source:HGNC Symbol;Acc:HGNC:24575]
B2M#166710	#N/A	#N/A	#N/A	#N/A	#N/A	#N/A	#N/A	0.901823	#N/A	#N/A	#N/A	#N/A	#N/A	#N/A	#N/A	#N/A	#N/A	2.12452	#N/A	#N/A	#N/A	#N/A	#N/A	#N/A	#N/A	#N/A	3.34757	3	ENSG00000166710	B2M	protein_coding	beta-2-microglobulin [Source:HGNC Symbol;Acc:HGNC:914]
SLC35D1	#N/A	#N/A	#N/A	#N/A	#N/A	#N/A	#N/A	1.34671	#N/A	#N/A	#N/A	#N/A	0.749066	#N/A	#N/A	#N/A	#N/A	#N/A	#N/A	7.0084	#N/A	#N/A	#N/A	#N/A	#N/A	#N/A	#N/A	3	ENSG00000116704	SLC35D1	protein_coding	solute carrier family 35 member D1 [Source:HGNC Symbol;Acc:HGNC:20800]
RPP38	#N/A	#N/A	#N/A	#N/A	#N/A	#N/A	#N/A	1.33316	0.940053	#N/A	#N/A	#N/A	#N/A	#N/A	#N/A	#N/A	#N/A	#N/A	#N/A	2.63715	#N/A	#N/A	#N/A	#N/A	#N/A	#N/A	#N/A	3	ENSG00000152464	RPP38	protein_coding	ribonuclease P/MRP subunit p38 [Source:HGNC Symbol;Acc:HGNC:30329]
PINX1#254093	#N/A	#N/A	#N/A	#N/A	#N/A	#N/A	#N/A	1.48386	#N/A	#N/A	#N/A	#N/A	#N/A	#N/A	#N/A	#N/A	#N/A	#N/A	#N/A	5.77961	#N/A	#N/A	#N/A	#N/A	#N/A	1.01454	#N/A	3	ENSG00000254093	PINX1	protein_coding	PIN2 (TERF1) interacting telomerase inhibitor 1 [Source:HGNC Symbol;Acc:HGNC:30046]
DBP	#N/A	#N/A	#N/A	#N/A	#N/A	#N/A	#N/A	0.523156	#N/A	#N/A	#N/A	#N/A	#N/A	#N/A	#N/A	#N/A	#N/A	#N/A	0.473259	0.432371	#N/A	#N/A	#N/A	#N/A	#N/A	#N/A	#N/A	3	ENSG00000105516	DBP	protein_coding	D-box binding PAR bZIP transcription factor [Source:HGNC Symbol;Acc:HGNC:2697]
GPN3	#N/A	#N/A	#N/A	#N/A	#N/A	#N/A	#N/A	0.603506	#N/A	#N/A	#N/A	#N/A	#N/A	#N/A	#N/A	#N/A	#N/A	#N/A	#N/A	0.328989	#N/A	1.07747	#N/A	#N/A	#N/A	#N/A	#N/A	3	ENSG00000111231	GPN3	protein_coding	GPN-loop GTPase 3 [Source:HGNC Symbol;Acc:HGNC:30186]
PPP2R3A	#N/A	#N/A	#N/A	#N/A	#N/A	#N/A	#N/A	1.48088	#N/A	#N/A	#N/A	#N/A	1.63368	#N/A	#N/A	#N/A	#N/A	#N/A	#N/A	6.96874	#N/A	#N/A	#N/A	#N/A	#N/A	#N/A	#N/A	3	ENSG00000073711	PPP2R3A	protein_coding	protein phosphatase 2 regulatory subunit B''alpha [Source:HGNC Symbol;Acc:HGNC:9307]
PRPF8#174231	#N/A	#N/A	#N/A	#N/A	#N/A	#N/A	#N/A	0.814716	#N/A	#N/A	#N/A	#N/A	#N/A	#N/A	#N/A	#N/A	#N/A	#N/A	0.895082	5.17978	#N/A	#N/A	#N/A	#N/A	#N/A	#N/A	#N/A	3	ENSG00000174231	PRPF8	protein_coding	pre-mRNA processing factor 8 [Source:HGNC Symbol;Acc:HGNC:17340]
ZNF37A	#N/A	#N/A	#N/A	#N/A	#N/A	#N/A	#N/A	1.05938	#N/A	#N/A	#N/A	#N/A	0.407756	#N/A	#N/A	#N/A	#N/A	#N/A	#N/A	3.44182	#N/A	#N/A	#N/A	#N/A	#N/A	#N/A	#N/A	3	ENSG00000075407	ZNF37A	protein_coding	zinc finger protein 37A [Source:HGNC Symbol;Acc:HGNC:13102]
TBL1XR1	#N/A	#N/A	#N/A	#N/A	#N/A	#N/A	#N/A	0.4924	0.993895	#N/A	#N/A	#N/A	#N/A	#N/A	#N/A	#N/A	#N/A	#N/A	#N/A	7.25389	#N/A	#N/A	#N/A	#N/A	#N/A	#N/A	#N/A	3	ENSG00000177565	TBL1XR1	protein_coding	TBL1X/Y related 1 [Source:HGNC Symbol;Acc:HGNC:29529]
DKC1	#N/A	#N/A	#N/A	#N/A	#N/A	#N/A	#N/A	1.22314	#N/A	0.603767	#N/A	#N/A	#N/A	#N/A	#N/A	#N/A	#N/A	#N/A	#N/A	3.61615	#N/A	#N/A	#N/A	#N/A	#N/A	#N/A	#N/A	3	ENSG00000130826	DKC1	protein_coding	dyskerin pseudouridine synthase 1 [Source:HGNC Symbol;Acc:HGNC:2890]
NUP133	#N/A	#N/A	#N/A	#N/A	#N/A	#N/A	#N/A	0.905574	#N/A	#N/A	#N/A	#N/A	0.403977	#N/A	#N/A	#N/A	#N/A	#N/A	#N/A	7.83607	#N/A	#N/A	#N/A	#N/A	#N/A	#N/A	#N/A	3	ENSG00000069248	NUP133	protein_coding	nucleoporin 133 [Source:HGNC Symbol;Acc:HGNC:18016]
MED28	#N/A	#N/A	#N/A	#N/A	#N/A	#N/A	#N/A	1.36473	#N/A	#N/A	#N/A	#N/A	#N/A	#N/A	#N/A	#N/A	#N/A	#N/A	0.873054	3.70459	#N/A	#N/A	#N/A	#N/A	#N/A	#N/A	#N/A	3	ENSG00000118579	MED28	protein_coding	mediator complex subunit 28 [Source:HGNC Symbol;Acc:HGNC:24628]
ATRAID	#N/A	#N/A	#N/A	#N/A	#N/A	#N/A	#N/A	1.14897	#N/A	#N/A	#N/A	#N/A	#N/A	#N/A	#N/A	#N/A	#N/A	1.2997	#N/A	0.501457	#N/A	#N/A	#N/A	#N/A	#N/A	#N/A	#N/A	3	ENSG00000138085	ATRAID	protein_coding	all-trans retinoic acid induced differentiation factor [Source:HGNC Symbol;Acc:HGNC:24090]
CCDC117	#N/A	#N/A	#N/A	#N/A	#N/A	#N/A	#N/A	1.41795	#N/A	#N/A	#N/A	#N/A	#N/A	#N/A	#N/A	#N/A	#N/A	#N/A	#N/A	4.83584	0.645038	#N/A	#N/A	#N/A	#N/A	#N/A	#N/A	3	ENSG00000159873	CCDC117	protein_coding	coiled-coil domain containing 117 [Source:HGNC Symbol;Acc:HGNC:26599]
UBXN1	#N/A	#N/A	#N/A	#N/A	#N/A	#N/A	#N/A	1.04923	#N/A	#N/A	#N/A	#N/A	#N/A	0.530542	#N/A	#N/A	#N/A	#N/A	#N/A	6.56371	#N/A	#N/A	#N/A	#N/A	#N/A	#N/A	#N/A	3	ENSG00000162191	UBXN1	protein_coding	UBX domain protein 1 [Source:HGNC Symbol;Acc:HGNC:18402]
FKRP	#N/A	#N/A	#N/A	#N/A	#N/A	#N/A	#N/A	1.34943	#N/A	#N/A	#N/A	#N/A	#N/A	#N/A	#N/A	#N/A	#N/A	#N/A	#N/A	1.00669	#N/A	#N/A	#N/A	#N/A	#N/A	1.83524	#N/A	3	ENSG00000181027	FKRP	protein_coding	fukutin related protein [Source:HGNC Symbol;Acc:HGNC:17997]
SMTNL1	#N/A	#N/A	#N/A	#N/A	#N/A	#N/A	#N/A	0.654022	#N/A	#N/A	#N/A	#N/A	2.05827	#N/A	#N/A	#N/A	#N/A	#N/A	#N/A	0.586419	#N/A	#N/A	#N/A	#N/A	#N/A	#N/A	#N/A	3	ENSG00000214872	SMTNL1	protein_coding	smoothelin like 1 [Source:HGNC Symbol;Acc:HGNC:32394]
PLA2G10#069764	#N/A	#N/A	#N/A	#N/A	#N/A	#N/A	#N/A	0.337833	#N/A	#N/A	#N/A	#N/A	1.3131	#N/A	#N/A	#N/A	#N/A	#N/A	#N/A	0.280643	#N/A	#N/A	#N/A	#N/A	#N/A	#N/A	#N/A	3	ENSG00000069764	PLA2G10	protein_coding	phospholipase A2 group X [Source:HGNC Symbol;Acc:HGNC:9029]
NCAPD3	#N/A	#N/A	#N/A	#N/A	#N/A	#N/A	#N/A	1.34867	1.23303	#N/A	#N/A	#N/A	#N/A	#N/A	#N/A	#N/A	#N/A	#N/A	#N/A	6.22486	#N/A	#N/A	#N/A	#N/A	#N/A	#N/A	#N/A	3	ENSG00000151503	NCAPD3	protein_coding	non-SMC condensin II complex subunit D3 [Source:HGNC Symbol;Acc:HGNC:28952]
LENG9#275183	#N/A	#N/A	#N/A	#N/A	#N/A	#N/A	#N/A	0.229739	#N/A	#N/A	#N/A	#N/A	#N/A	#N/A	#N/A	#N/A	0.248268	#N/A	#N/A	0.220349	#N/A	#N/A	#N/A	#N/A	#N/A	#N/A	#N/A	3	ENSG00000275183	LENG9	protein_coding	leukocyte receptor cluster member 9 [Source:HGNC Symbol;Acc:HGNC:16306]
HSPA8	#N/A	#N/A	#N/A	#N/A	#N/A	#N/A	#N/A	1.10468	#N/A	#N/A	#N/A	#N/A	#N/A	#N/A	#N/A	#N/A	#N/A	3.05496	#N/A	0.162222	#N/A	#N/A	#N/A	#N/A	#N/A	#N/A	#N/A	3	ENSG00000109971	HSPA8	protein_coding	heat shock protein family A (Hsp70) member 8 [Source:HGNC Symbol;Acc:HGNC:5241]
IP6K2	#N/A	#N/A	#N/A	#N/A	#N/A	#N/A	#N/A	0.836104	#N/A	#N/A	#N/A	#N/A	0.44124	#N/A	#N/A	#N/A	#N/A	#N/A	#N/A	6.05247	#N/A	#N/A	#N/A	#N/A	#N/A	#N/A	#N/A	3	ENSG00000068745	IP6K2	protein_coding	inositol hexakisphosphate kinase 2 [Source:HGNC Symbol;Acc:HGNC:17313]
ZNF133	#N/A	#N/A	#N/A	#N/A	#N/A	#N/A	#N/A	1.3297	#N/A	#N/A	#N/A	#N/A	0.65992	#N/A	#N/A	#N/A	#N/A	#N/A	#N/A	5.11614	#N/A	#N/A	#N/A	#N/A	#N/A	#N/A	#N/A	3	ENSG00000125846	ZNF133	protein_coding	zinc finger protein 133 [Source:HGNC Symbol;Acc:HGNC:12917]
MRM1#278619	#N/A	#N/A	#N/A	#N/A	#N/A	#N/A	#N/A	0.268032	0.235158	#N/A	#N/A	#N/A	#N/A	#N/A	#N/A	#N/A	#N/A	#N/A	#N/A	0.248509	#N/A	#N/A	#N/A	#N/A	#N/A	#N/A	#N/A	3	ENSG00000278619	MRM1	protein_coding	mitochondrial rRNA methyltransferase 1 [Source:HGNC Symbol;Acc:HGNC:26202]
UTP4#141076	#N/A	#N/A	#N/A	#N/A	#N/A	#N/A	#N/A	1.23941	#N/A	#N/A	#N/A	#N/A	0.696786	#N/A	#N/A	#N/A	#N/A	#N/A	#N/A	6.13103	#N/A	#N/A	#N/A	#N/A	#N/A	#N/A	#N/A	3	ENSG00000141076	UTP4	protein_coding	UTP4 small subunit processome component [Source:HGNC Symbol;Acc:HGNC:1983]
DDX39A	#N/A	#N/A	#N/A	#N/A	#N/A	#N/A	#N/A	0.847325	#N/A	0.452856	#N/A	#N/A	#N/A	#N/A	#N/A	#N/A	#N/A	#N/A	#N/A	5.36954	#N/A	#N/A	#N/A	#N/A	#N/A	#N/A	#N/A	3	ENSG00000123136	DDX39A	protein_coding	DExD-box helicase 39A [Source:HGNC Symbol;Acc:HGNC:17821]
DNPH1	#N/A	#N/A	#N/A	#N/A	#N/A	#N/A	#N/A	0.157995	#N/A	#N/A	#N/A	#N/A	#N/A	#N/A	#N/A	0.866365	#N/A	#N/A	#N/A	#N/A	#N/A	#N/A	1.73188	#N/A	#N/A	#N/A	#N/A	3	ENSG00000112667	DNPH1	protein_coding	2'-deoxynucleoside 5'-phosphate N-hydrolase 1 [Source:HGNC Symbol;Acc:HGNC:21218]
AFDN	#N/A	#N/A	#N/A	#N/A	#N/A	#N/A	#N/A	1.37637	#N/A	#N/A	#N/A	#N/A	#N/A	#N/A	#N/A	#N/A	#N/A	#N/A	#N/A	5.08805	#N/A	#N/A	#N/A	#N/A	#N/A	1.44726	#N/A	3	ENSG00000130396	AFDN	protein_coding	afadin, adherens junction formation factor [Source:HGNC Symbol;Acc:HGNC:7137]
TUBGCP5#275835	#N/A	#N/A	#N/A	#N/A	#N/A	#N/A	#N/A	1.08606	#N/A	#N/A	#N/A	#N/A	0.804893	#N/A	#N/A	#N/A	#N/A	#N/A	#N/A	6.72511	#N/A	#N/A	#N/A	#N/A	#N/A	#N/A	#N/A	3	ENSG00000275835	TUBGCP5	protein_coding	tubulin gamma complex associated protein 5 [Source:HGNC Symbol;Acc:HGNC:18600]
KDM2B	#N/A	#N/A	#N/A	#N/A	#N/A	#N/A	#N/A	0.644435	#N/A	#N/A	#N/A	#N/A	#N/A	#N/A	#N/A	#N/A	#N/A	#N/A	1.07275	8.79329	#N/A	#N/A	#N/A	#N/A	#N/A	#N/A	#N/A	3	ENSG00000089094	KDM2B	protein_coding	lysine demethylase 2B [Source:HGNC Symbol;Acc:HGNC:13610]
NPIPA1#183426	#N/A	#N/A	#N/A	#N/A	#N/A	#N/A	#N/A	1.23443	1.11345	#N/A	#N/A	#N/A	#N/A	#N/A	#N/A	#N/A	#N/A	#N/A	#N/A	3.53194	#N/A	#N/A	#N/A	#N/A	#N/A	#N/A	#N/A	3	ENSG00000183426	NPIPA1	protein_coding	nuclear pore complex interacting protein family member A1 [Source:HGNC Symbol;Acc:HGNC:7909]
FLCN	#N/A	#N/A	#N/A	#N/A	#N/A	#N/A	#N/A	1.22743	#N/A	#N/A	#N/A	#N/A	#N/A	#N/A	#N/A	#N/A	#N/A	#N/A	#N/A	6.28582	#N/A	#N/A	#N/A	#N/A	0.946217	#N/A	#N/A	3	ENSG00000154803	FLCN	protein_coding	folliculin [Source:HGNC Symbol;Acc:HGNC:27310]
SEC61G	#N/A	#N/A	#N/A	#N/A	#N/A	#N/A	#N/A	0.278087	#N/A	#N/A	#N/A	#N/A	#N/A	0.732934	#N/A	#N/A	#N/A	#N/A	#N/A	#N/A	1.05337	#N/A	#N/A	#N/A	#N/A	#N/A	#N/A	3	ENSG00000132432	SEC61G	protein_coding	SEC61 translocon subunit gamma [Source:HGNC Symbol;Acc:HGNC:18277]
INTS15	#N/A	#N/A	#N/A	#N/A	#N/A	#N/A	#N/A	1.33624	#N/A	#N/A	#N/A	#N/A	#N/A	#N/A	#N/A	#N/A	#N/A	#N/A	1.39536	1.37161	#N/A	#N/A	#N/A	#N/A	#N/A	#N/A	#N/A	3	ENSG00000146576	INTS15	protein_coding	integrator complex subunit 15 [Source:HGNC Symbol;Acc:HGNC:21702]
XPA	#N/A	#N/A	#N/A	#N/A	#N/A	#N/A	#N/A	0.887609	#N/A	#N/A	#N/A	#N/A	#N/A	#N/A	#N/A	#N/A	0.772679	#N/A	#N/A	3.79908	#N/A	#N/A	#N/A	#N/A	#N/A	#N/A	#N/A	3	ENSG00000136936	XPA	protein_coding	XPA, DNA damage recognition and repair factor [Source:HGNC Symbol;Acc:HGNC:12814]
PUF60#179950	#N/A	#N/A	#N/A	#N/A	#N/A	#N/A	#N/A	0.698038	#N/A	#N/A	#N/A	#N/A	#N/A	#N/A	#N/A	#N/A	#N/A	1.21435	#N/A	0.391409	#N/A	#N/A	#N/A	#N/A	#N/A	#N/A	#N/A	3	ENSG00000179950	PUF60	protein_coding	poly(U) binding splicing factor 60 [Source:HGNC Symbol;Acc:HGNC:17042]
CCR9	#N/A	#N/A	#N/A	#N/A	#N/A	#N/A	#N/A	0.190695	#N/A	#N/A	#N/A	#N/A	2.04901	#N/A	#N/A	#N/A	#N/A	#N/A	#N/A	0.131257	#N/A	#N/A	#N/A	#N/A	#N/A	#N/A	#N/A	3	ENSG00000173585	CCR9	protein_coding	C-C motif chemokine receptor 9 [Source:HGNC Symbol;Acc:HGNC:1610]
SLC30A6	#N/A	#N/A	#N/A	#N/A	#N/A	#N/A	#N/A	1.068	#N/A	#N/A	#N/A	#N/A	0.497333	#N/A	#N/A	#N/A	#N/A	#N/A	#N/A	5.40494	#N/A	#N/A	#N/A	#N/A	#N/A	#N/A	#N/A	3	ENSG00000152683	SLC30A6	protein_coding	solute carrier family 30 member 6 [Source:HGNC Symbol;Acc:HGNC:19305]
DFFB	#N/A	#N/A	#N/A	#N/A	#N/A	#N/A	#N/A	1.27518	#N/A	#N/A	#N/A	#N/A	#N/A	#N/A	#N/A	#N/A	#N/A	1.61629	#N/A	3.73814	#N/A	#N/A	#N/A	#N/A	#N/A	#N/A	#N/A	3	ENSG00000169598	DFFB	protein_coding	DNA fragmentation factor subunit beta [Source:HGNC Symbol;Acc:HGNC:2773]
TYW5	#N/A	#N/A	#N/A	#N/A	#N/A	#N/A	#N/A	0.962706	#N/A	#N/A	#N/A	#N/A	0.568324	#N/A	#N/A	#N/A	#N/A	#N/A	#N/A	2.89839	#N/A	#N/A	#N/A	#N/A	#N/A	#N/A	#N/A	3	ENSG00000162971	TYW5	protein_coding	tRNA-yW synthesizing protein 5 [Source:HGNC Symbol;Acc:HGNC:26754]
C2orf42	#N/A	#N/A	#N/A	#N/A	#N/A	#N/A	#N/A	1.13523	#N/A	#N/A	#N/A	#N/A	0.721746	#N/A	#N/A	#N/A	#N/A	#N/A	#N/A	4.97315	#N/A	#N/A	#N/A	#N/A	#N/A	#N/A	#N/A	3	ENSG00000115998	C2orf42	protein_coding	chromosome 2 open reading frame 42 [Source:HGNC Symbol;Acc:HGNC:26056]
GHDC	#N/A	#N/A	#N/A	#N/A	#N/A	#N/A	#N/A	0.798776	#N/A	#N/A	#N/A	#N/A	#N/A	#N/A	#N/A	#N/A	0.794569	#N/A	#N/A	0.400452	#N/A	#N/A	#N/A	#N/A	#N/A	#N/A	#N/A	3	ENSG00000167925	GHDC	protein_coding	GH3 domain containing [Source:HGNC Symbol;Acc:HGNC:24438]
TTC19	#N/A	#N/A	#N/A	#N/A	#N/A	#N/A	#N/A	#N/A	1.35139	#N/A	#N/A	#N/A	0.737314	#N/A	#N/A	#N/A	#N/A	#N/A	#N/A	7.01072	#N/A	#N/A	#N/A	#N/A	#N/A	#N/A	#N/A	3	ENSG00000011295	TTC19	protein_coding	tetratricopeptide repeat domain 19 [Source:HGNC Symbol;Acc:HGNC:26006]
SUPV3L1	#N/A	#N/A	#N/A	#N/A	#N/A	#N/A	#N/A	#N/A	2.16009	#N/A	#N/A	#N/A	0.742161	#N/A	#N/A	#N/A	#N/A	#N/A	#N/A	7.20286	#N/A	#N/A	#N/A	#N/A	#N/A	#N/A	#N/A	3	ENSG00000156502	SUPV3L1	protein_coding	Suv3 like RNA helicase [Source:HGNC Symbol;Acc:HGNC:11471]
#285801	#N/A	#N/A	#N/A	#N/A	#N/A	#N/A	#N/A	#N/A	0.729728	#N/A	#N/A	#N/A	0.961325	#N/A	#N/A	#N/A	#N/A	#N/A	#N/A	1.22965	#N/A	#N/A	#N/A	#N/A	#N/A	#N/A	#N/A	3	ENSG00000285801		lncRNA	Novel transcript, antisense to CMAHP
SS18	#N/A	#N/A	#N/A	#N/A	#N/A	#N/A	#N/A	#N/A	1.02374	#N/A	#N/A	0.391862	#N/A	#N/A	#N/A	#N/A	#N/A	#N/A	#N/A	6.41042	#N/A	#N/A	#N/A	#N/A	#N/A	#N/A	#N/A	3	ENSG00000141380	SS18	protein_coding	SS18 subunit of BAF chromatin remodeling complex [Source:HGNC Symbol;Acc:HGNC:11340]
#226849	#N/A	#N/A	#N/A	#N/A	#N/A	#N/A	#N/A	#N/A	1.07258	#N/A	#N/A	#N/A	1.14145	#N/A	#N/A	#N/A	#N/A	#N/A	#N/A	1.40185	#N/A	#N/A	#N/A	#N/A	#N/A	#N/A	#N/A	3	ENSG00000226849		lncRNA	novel transcript
TTF1	#N/A	#N/A	#N/A	#N/A	#N/A	#N/A	#N/A	#N/A	1.4407	#N/A	0.692446	#N/A	#N/A	#N/A	#N/A	#N/A	#N/A	#N/A	#N/A	7.45836	#N/A	#N/A	#N/A	#N/A	#N/A	#N/A	#N/A	3	ENSG00000125482	TTF1	protein_coding	transcription termination factor 1 [Source:HGNC Symbol;Acc:HGNC:12397]
MSH3	#N/A	#N/A	#N/A	#N/A	#N/A	#N/A	#N/A	#N/A	0.875254	#N/A	#N/A	#N/A	#N/A	#N/A	#N/A	#N/A	#N/A	#N/A	#N/A	5.0778	#N/A	#N/A	#N/A	#N/A	0.323687	#N/A	#N/A	3	ENSG00000113318	MSH3	protein_coding	mutS homolog 3 [Source:HGNC Symbol;Acc:HGNC:7326]
WDR53	#N/A	#N/A	#N/A	#N/A	#N/A	#N/A	#N/A	#N/A	1.45691	#N/A	#N/A	#N/A	#N/A	#N/A	#N/A	#N/A	#N/A	#N/A	1.08109	3.94115	#N/A	#N/A	#N/A	#N/A	#N/A	#N/A	#N/A	3	ENSG00000185798	WDR53	protein_coding	WD repeat domain 53 [Source:HGNC Symbol;Acc:HGNC:28786]
ABCB8	#N/A	#N/A	#N/A	#N/A	#N/A	#N/A	#N/A	#N/A	1.85616	#N/A	#N/A	#N/A	0.832063	#N/A	#N/A	#N/A	#N/A	#N/A	#N/A	5.2089	#N/A	#N/A	#N/A	#N/A	#N/A	#N/A	#N/A	3	ENSG00000197150	ABCB8	protein_coding	ATP binding cassette subfamily B member 8 [Source:HGNC Symbol;Acc:HGNC:49]
#287855	#N/A	#N/A	#N/A	#N/A	#N/A	#N/A	#N/A	#N/A	0.301589	#N/A	#N/A	#N/A	2.09401	#N/A	#N/A	#N/A	#N/A	#N/A	#N/A	0.545948	#N/A	#N/A	#N/A	#N/A	#N/A	#N/A	#N/A	3	ENSG00000287855		lncRNA	novel transcript, antisense to LMF1
NIPBL-DT	#N/A	#N/A	#N/A	#N/A	#N/A	#N/A	#N/A	#N/A	0.890025	#N/A	#N/A	#N/A	#N/A	#N/A	#N/A	#N/A	#N/A	#N/A	1.03927	0.927059	#N/A	#N/A	#N/A	#N/A	#N/A	#N/A	#N/A	3	ENSG00000285967	NIPBL-DT	lncRNA	NIPBL divergent transcript [Source:HGNC Symbol;Acc:HGNC:51293]
#228395	#N/A	#N/A	#N/A	#N/A	#N/A	#N/A	#N/A	#N/A	0.485176	#N/A	#N/A	#N/A	1.04246	#N/A	#N/A	#N/A	#N/A	#N/A	#N/A	0.436603	#N/A	#N/A	#N/A	#N/A	#N/A	#N/A	#N/A	3	ENSG00000228395		lncRNA	novel transcript
ELOA-AS1	#N/A	#N/A	#N/A	#N/A	#N/A	#N/A	#N/A	#N/A	1.51426	#N/A	#N/A	#N/A	0.733187	#N/A	#N/A	#N/A	#N/A	#N/A	#N/A	3.19865	#N/A	#N/A	#N/A	#N/A	#N/A	#N/A	#N/A	3	ENSG00000236810	ELOA-AS1	lncRNA	ELOA antisense RNA 1 [Source:HGNC Symbol;Acc:HGNC:50582]
#240553	#N/A	#N/A	#N/A	#N/A	#N/A	#N/A	#N/A	#N/A	1.39271	#N/A	#N/A	#N/A	0.851689	#N/A	#N/A	#N/A	#N/A	#N/A	#N/A	6.66288	#N/A	#N/A	#N/A	#N/A	#N/A	#N/A	#N/A	3	ENSG00000240553		lncRNA	novel transcript
SETD4	#N/A	#N/A	#N/A	#N/A	#N/A	#N/A	#N/A	#N/A	1.51897	#N/A	#N/A	#N/A	0.654454	#N/A	#N/A	#N/A	#N/A	#N/A	#N/A	4.9092	#N/A	#N/A	#N/A	#N/A	#N/A	#N/A	#N/A	3	ENSG00000185917	SETD4	protein_coding	SET domain containing 4 [Source:HGNC Symbol;Acc:HGNC:1258]
#247853	#N/A	#N/A	#N/A	#N/A	#N/A	#N/A	#N/A	#N/A	1.71128	#N/A	#N/A	#N/A	1.425	#N/A	#N/A	#N/A	#N/A	#N/A	#N/A	3.34721	#N/A	#N/A	#N/A	#N/A	#N/A	#N/A	#N/A	3	ENSG00000247853		lncRNA	novel transcript, antisense to CHD4
DNAH9	#N/A	#N/A	#N/A	#N/A	#N/A	#N/A	#N/A	#N/A	0.226819	#N/A	#N/A	#N/A	2.42606	#N/A	#N/A	#N/A	#N/A	#N/A	#N/A	0.416269	#N/A	#N/A	#N/A	#N/A	#N/A	#N/A	#N/A	3	ENSG00000007174	DNAH9	protein_coding	dynein axonemal heavy chain 9 [Source:HGNC Symbol;Acc:HGNC:2953]
TRNT1	#N/A	#N/A	#N/A	#N/A	#N/A	#N/A	#N/A	#N/A	1.24326	#N/A	#N/A	#N/A	0.567425	#N/A	#N/A	#N/A	#N/A	#N/A	#N/A	7.53109	#N/A	#N/A	#N/A	#N/A	#N/A	#N/A	#N/A	3	ENSG00000072756	TRNT1	protein_coding	tRNA nucleotidyl transferase 1 [Source:HGNC Symbol;Acc:HGNC:17341]
#270050	#N/A	#N/A	#N/A	#N/A	#N/A	#N/A	#N/A	#N/A	0.544117	#N/A	#N/A	#N/A	2.89912	#N/A	#N/A	#N/A	#N/A	#N/A	#N/A	0.834722	#N/A	#N/A	#N/A	#N/A	#N/A	#N/A	#N/A	3	ENSG00000270050		lncRNA	novel transcript, antisense to ARMCX5 and GPRASP1
PANK2-AS1	#N/A	#N/A	#N/A	#N/A	#N/A	#N/A	#N/A	#N/A	0.405021	#N/A	#N/A	#N/A	1.49159	#N/A	#N/A	#N/A	#N/A	#N/A	#N/A	0.439929	#N/A	#N/A	#N/A	#N/A	#N/A	#N/A	#N/A	3	ENSG00000229539	PANK2-AS1	lncRNA	PANK2 antisense RNA 1 [Source:HGNC Symbol;Acc:HGNC:40732]
#233848	#N/A	#N/A	#N/A	#N/A	#N/A	#N/A	#N/A	#N/A	1.518	#N/A	#N/A	#N/A	1.8617	#N/A	#N/A	#N/A	#N/A	#N/A	#N/A	4.53847	#N/A	#N/A	#N/A	#N/A	#N/A	#N/A	#N/A	3	ENSG00000233848		lncRNA	novel transcript
DDX31	#N/A	#N/A	#N/A	#N/A	#N/A	#N/A	#N/A	#N/A	1.81034	#N/A	#N/A	#N/A	0.908766	#N/A	#N/A	#N/A	#N/A	#N/A	#N/A	3.40995	#N/A	#N/A	#N/A	#N/A	#N/A	#N/A	#N/A	3	ENSG00000125485	DDX31	protein_coding	DEAD-box helicase 31 [Source:HGNC Symbol;Acc:HGNC:16715]
BRCC3	#N/A	#N/A	#N/A	#N/A	#N/A	#N/A	#N/A	#N/A	1.30616	#N/A	#N/A	#N/A	#N/A	#N/A	#N/A	#N/A	#N/A	#N/A	0.950856	6.28207	#N/A	#N/A	#N/A	#N/A	#N/A	#N/A	#N/A	3	ENSG00000185515	BRCC3	protein_coding	BRCA1/BRCA2-containing complex subunit 3 [Source:HGNC Symbol;Acc:HGNC:24185]
IL20RB-AS1	#N/A	#N/A	#N/A	#N/A	#N/A	#N/A	#N/A	#N/A	0.487811	#N/A	#N/A	#N/A	1.15066	#N/A	#N/A	#N/A	#N/A	#N/A	#N/A	0.507501	#N/A	#N/A	#N/A	#N/A	#N/A	#N/A	#N/A	3	ENSG00000249407	IL20RB-AS1	lncRNA	IL20RB antisense RNA 1 [Source:HGNC Symbol;Acc:HGNC:40298]
TOB2	#N/A	#N/A	#N/A	#N/A	#N/A	#N/A	#N/A	#N/A	1.51533	#N/A	#N/A	#N/A	#N/A	#N/A	#N/A	#N/A	#N/A	#N/A	#N/A	2.34436	0.643041	#N/A	#N/A	#N/A	#N/A	#N/A	#N/A	3	ENSG00000183864	TOB2	protein_coding	transducer of ERBB2, 2 [Source:HGNC Symbol;Acc:HGNC:11980]
ZNF45-AS1	#N/A	#N/A	#N/A	#N/A	#N/A	#N/A	#N/A	#N/A	0.474521	#N/A	#N/A	#N/A	2.34908	#N/A	#N/A	#N/A	#N/A	#N/A	#N/A	0.522957	#N/A	#N/A	#N/A	#N/A	#N/A	#N/A	#N/A	3	ENSG00000267191	ZNF45-AS1	lncRNA	ZNF45 antisense RNA 1 [Source:HGNC Symbol;Acc:HGNC:55308]
SMIM8	#N/A	#N/A	#N/A	#N/A	#N/A	#N/A	#N/A	#N/A	1.51688	#N/A	0.753936	#N/A	#N/A	#N/A	#N/A	#N/A	#N/A	#N/A	#N/A	5.2656	#N/A	#N/A	#N/A	#N/A	#N/A	#N/A	#N/A	3	ENSG00000111850	SMIM8	protein_coding	small integral membrane protein 8 [Source:HGNC Symbol;Acc:HGNC:21401]
MYO1H	#N/A	#N/A	#N/A	#N/A	#N/A	#N/A	#N/A	#N/A	0.206848	#N/A	#N/A	#N/A	3.0819	#N/A	#N/A	#N/A	#N/A	#N/A	#N/A	0.299487	#N/A	#N/A	#N/A	#N/A	#N/A	#N/A	#N/A	3	ENSG00000174527	MYO1H	protein_coding	myosin IH [Source:HGNC Symbol;Acc:HGNC:13879]
MBTPS2	#N/A	#N/A	#N/A	#N/A	#N/A	#N/A	#N/A	#N/A	1.48255	#N/A	#N/A	#N/A	#N/A	#N/A	#N/A	#N/A	#N/A	#N/A	#N/A	5.78832	#N/A	#N/A	#N/A	#N/A	0.606991	#N/A	#N/A	3	ENSG00000012174	MBTPS2	protein_coding	membrane bound transcription factor peptidase, site 2 [Source:HGNC Symbol;Acc:HGNC:15455]
RAD17#152942	#N/A	#N/A	#N/A	#N/A	#N/A	#N/A	#N/A	#N/A	1.34259	#N/A	0.741538	#N/A	#N/A	#N/A	#N/A	#N/A	#N/A	#N/A	#N/A	6.5235	#N/A	#N/A	#N/A	#N/A	#N/A	#N/A	#N/A	3	ENSG00000152942	RAD17	protein_coding	RAD17 checkpoint clamp loader component [Source:HGNC Symbol;Acc:HGNC:9807]
TMCO4	#N/A	#N/A	#N/A	#N/A	#N/A	#N/A	#N/A	#N/A	1.10577	#N/A	#N/A	#N/A	#N/A	#N/A	#N/A	#N/A	#N/A	1.68274	#N/A	5.60429	#N/A	#N/A	#N/A	#N/A	#N/A	#N/A	#N/A	3	ENSG00000162542	TMCO4	protein_coding	transmembrane and coiled-coil domains 4 [Source:HGNC Symbol;Acc:HGNC:27393]
#230684	#N/A	#N/A	#N/A	#N/A	#N/A	#N/A	#N/A	#N/A	0.51913	#N/A	#N/A	#N/A	1.73219	#N/A	#N/A	#N/A	#N/A	#N/A	#N/A	0.63053	#N/A	#N/A	#N/A	#N/A	#N/A	#N/A	#N/A	3	ENSG00000230684		lncRNA	novel transcript
TFR2	#N/A	#N/A	#N/A	#N/A	#N/A	#N/A	#N/A	#N/A	0.21463	#N/A	#N/A	#N/A	1.12129	#N/A	#N/A	#N/A	#N/A	#N/A	#N/A	0.204289	#N/A	#N/A	#N/A	#N/A	#N/A	#N/A	#N/A	3	ENSG00000106327	TFR2	protein_coding	transferrin receptor 2 [Source:HGNC Symbol;Acc:HGNC:11762]
DOP1A	#N/A	#N/A	#N/A	#N/A	#N/A	#N/A	#N/A	#N/A	0.765372	#N/A	#N/A	#N/A	#N/A	#N/A	#N/A	#N/A	#N/A	#N/A	#N/A	5.63074	#N/A	#N/A	#N/A	#N/A	0.474711	#N/A	#N/A	3	ENSG00000083097	DOP1A	protein_coding	DOP1 leucine zipper like protein A [Source:HGNC Symbol;Acc:HGNC:21194]
TRIM23	#N/A	#N/A	#N/A	#N/A	#N/A	#N/A	#N/A	#N/A	1.14388	#N/A	#N/A	#N/A	0.757606	#N/A	#N/A	#N/A	#N/A	#N/A	#N/A	6.63294	#N/A	#N/A	#N/A	#N/A	#N/A	#N/A	#N/A	3	ENSG00000113595	TRIM23	protein_coding	tripartite motif containing 23 [Source:HGNC Symbol;Acc:HGNC:660]
ZFP90	#N/A	#N/A	#N/A	#N/A	#N/A	#N/A	#N/A	#N/A	1.34935	#N/A	#N/A	#N/A	#N/A	#N/A	#N/A	#N/A	#N/A	#N/A	0.76121	4.05712	#N/A	#N/A	#N/A	#N/A	#N/A	#N/A	#N/A	3	ENSG00000184939	ZFP90	protein_coding	ZFP90 zinc finger protein [Source:HGNC Symbol;Acc:HGNC:23329]
FAM156A	#N/A	#N/A	#N/A	#N/A	#N/A	#N/A	#N/A	#N/A	0.309688	#N/A	#N/A	#N/A	1.01203	#N/A	#N/A	#N/A	#N/A	#N/A	#N/A	0.434777	#N/A	#N/A	#N/A	#N/A	#N/A	#N/A	#N/A	3	ENSG00000268350	FAM156A	protein_coding	family with sequence similarity 156 member A [Source:HGNC Symbol;Acc:HGNC:30114]
RPIA	#N/A	#N/A	#N/A	#N/A	#N/A	#N/A	#N/A	#N/A	1.70005	#N/A	#N/A	#N/A	#N/A	#N/A	#N/A	#N/A	#N/A	0.994506	#N/A	5.25598	#N/A	#N/A	#N/A	#N/A	#N/A	#N/A	#N/A	3	ENSG00000153574	RPIA	protein_coding	ribose 5-phosphate isomerase A [Source:HGNC Symbol;Acc:HGNC:10297]
NAT10	#N/A	#N/A	#N/A	#N/A	#N/A	#N/A	#N/A	#N/A	1.30578	#N/A	#N/A	#N/A	0.579365	#N/A	#N/A	#N/A	#N/A	#N/A	#N/A	5.60641	#N/A	#N/A	#N/A	#N/A	#N/A	#N/A	#N/A	3	ENSG00000135372	NAT10	protein_coding	N-acetyltransferase 10 [Source:HGNC Symbol;Acc:HGNC:29830]
BRD9	#N/A	#N/A	#N/A	#N/A	#N/A	#N/A	#N/A	#N/A	0.943642	#N/A	#N/A	#N/A	0.538868	#N/A	#N/A	#N/A	#N/A	#N/A	#N/A	4.94677	#N/A	#N/A	#N/A	#N/A	#N/A	#N/A	#N/A	3	ENSG00000028310	BRD9	protein_coding	bromodomain containing 9 [Source:HGNC Symbol;Acc:HGNC:25818]
#259543	#N/A	#N/A	#N/A	#N/A	#N/A	#N/A	#N/A	#N/A	0.166715	#N/A	#N/A	#N/A	2.63953	#N/A	#N/A	#N/A	#N/A	#N/A	#N/A	0.185702	#N/A	#N/A	#N/A	#N/A	#N/A	#N/A	#N/A	3	ENSG00000259543		lncRNA	novel transcript
CIBAR1	#N/A	#N/A	#N/A	#N/A	#N/A	#N/A	#N/A	#N/A	0.207882	#N/A	#N/A	#N/A	#N/A	#N/A	#N/A	#N/A	#N/A	#N/A	#N/A	0.177625	#N/A	#N/A	#N/A	#N/A	1.45149	#N/A	#N/A	3	ENSG00000188343	CIBAR1	protein_coding	CBY1 interacting BAR domain containing 1 [Source:HGNC Symbol;Acc:HGNC:30452]
ACOT13	#N/A	#N/A	#N/A	#N/A	#N/A	#N/A	#N/A	#N/A	1.3228	#N/A	#N/A	#N/A	0.65931	#N/A	#N/A	#N/A	#N/A	#N/A	#N/A	2.27256	#N/A	#N/A	#N/A	#N/A	#N/A	#N/A	#N/A	3	ENSG00000112304	ACOT13	protein_coding	acyl-CoA thioesterase 13 [Source:HGNC Symbol;Acc:HGNC:20999]
ERFL	#N/A	#N/A	#N/A	#N/A	#N/A	#N/A	#N/A	#N/A	0.210987	#N/A	#N/A	#N/A	1.30081	#N/A	#N/A	#N/A	#N/A	#N/A	#N/A	0.185297	#N/A	#N/A	#N/A	#N/A	#N/A	#N/A	#N/A	3	ENSG00000268041	ERFL	protein_coding	ETS repressor factor like [Source:HGNC Symbol;Acc:HGNC:53894]
#260616	#N/A	#N/A	#N/A	#N/A	#N/A	#N/A	#N/A	#N/A	0.372047	#N/A	#N/A	#N/A	1.51881	#N/A	#N/A	#N/A	#N/A	#N/A	#N/A	0.311173	#N/A	#N/A	#N/A	#N/A	#N/A	#N/A	#N/A	3	ENSG00000260616		lncRNA	novel transcript, antisense to CYLD
RUFY2	#N/A	#N/A	#N/A	#N/A	#N/A	#N/A	#N/A	#N/A	0.910744	#N/A	#N/A	#N/A	0.529373	#N/A	#N/A	#N/A	#N/A	#N/A	#N/A	7.74623	#N/A	#N/A	#N/A	#N/A	#N/A	#N/A	#N/A	3	ENSG00000204130	RUFY2	protein_coding	RUN and FYVE domain containing 2 [Source:HGNC Symbol;Acc:HGNC:19761]
TTC3-AS1	#N/A	#N/A	#N/A	#N/A	#N/A	#N/A	#N/A	#N/A	0.195395	#N/A	#N/A	#N/A	1.8939	#N/A	#N/A	#N/A	#N/A	#N/A	#N/A	0.212961	#N/A	#N/A	#N/A	#N/A	#N/A	#N/A	#N/A	3	ENSG00000228677	TTC3-AS1	lncRNA	TTC3 antisense RNA 1 [Source:HGNC Symbol;Acc:HGNC:40595]
RGS20	#N/A	#N/A	#N/A	#N/A	#N/A	#N/A	#N/A	#N/A	0.218921	#N/A	#N/A	#N/A	1.93399	#N/A	#N/A	#N/A	#N/A	#N/A	#N/A	0.201006	#N/A	#N/A	#N/A	#N/A	#N/A	#N/A	#N/A	3	ENSG00000147509	RGS20	protein_coding	regulator of G protein signaling 20 [Source:HGNC Symbol;Acc:HGNC:14600]
SPDYE2B	#N/A	#N/A	#N/A	#N/A	#N/A	#N/A	#N/A	#N/A	0.402004	#N/A	#N/A	#N/A	1.08569	#N/A	#N/A	#N/A	#N/A	#N/A	#N/A	0.384042	#N/A	#N/A	#N/A	#N/A	#N/A	#N/A	#N/A	3	ENSG00000173678	SPDYE2B	protein_coding	speedy/RINGO cell cycle regulator family member E2B [Source:HGNC Symbol;Acc:HGNC:48334]
ARHGEF26#114790	#N/A	#N/A	#N/A	#N/A	#N/A	#N/A	#N/A	#N/A	0.22681	#N/A	#N/A	#N/A	1.15048	#N/A	#N/A	#N/A	#N/A	#N/A	#N/A	0.236404	#N/A	#N/A	#N/A	#N/A	#N/A	#N/A	#N/A	3	ENSG00000114790	ARHGEF26	protein_coding	Rho guanine nucleotide exchange factor 26 [Source:HGNC Symbol;Acc:HGNC:24490]
DTD1	#N/A	#N/A	#N/A	#N/A	#N/A	#N/A	#N/A	#N/A	1.07	#N/A	#N/A	#N/A	#N/A	#N/A	#N/A	#N/A	#N/A	#N/A	0.828707	4.73542	#N/A	#N/A	#N/A	#N/A	#N/A	#N/A	#N/A	3	ENSG00000125821	DTD1	protein_coding	D-aminoacyl-tRNA deacylase 1 [Source:HGNC Symbol;Acc:HGNC:16219]
DAG1	#N/A	#N/A	#N/A	#N/A	#N/A	#N/A	#N/A	#N/A	1.27048	#N/A	0.794384	#N/A	#N/A	#N/A	#N/A	#N/A	#N/A	#N/A	#N/A	4.00555	#N/A	#N/A	#N/A	#N/A	#N/A	#N/A	#N/A	3	ENSG00000173402	DAG1	protein_coding	dystroglycan 1 [Source:HGNC Symbol;Acc:HGNC:2666]
CDKN2B-AS1	#N/A	#N/A	#N/A	#N/A	#N/A	#N/A	#N/A	#N/A	0.548162	#N/A	1.66404	#N/A	#N/A	#N/A	#N/A	#N/A	#N/A	#N/A	#N/A	0.540103	#N/A	#N/A	#N/A	#N/A	#N/A	#N/A	#N/A	3	ENSG00000240498	CDKN2B-AS1	lncRNA	CDKN2B antisense RNA 1 [Source:HGNC Symbol;Acc:HGNC:34341]
UFM1	#N/A	#N/A	#N/A	#N/A	#N/A	#N/A	#N/A	#N/A	0.972676	#N/A	#N/A	#N/A	#N/A	0.505265	#N/A	#N/A	#N/A	#N/A	#N/A	6.93973	#N/A	#N/A	#N/A	#N/A	#N/A	#N/A	#N/A	3	ENSG00000120686	UFM1	protein_coding	ubiquitin fold modifier 1 [Source:HGNC Symbol;Acc:HGNC:20597]
PFKM	#N/A	#N/A	#N/A	#N/A	#N/A	#N/A	#N/A	#N/A	0.204123	#N/A	#N/A	#N/A	#N/A	#N/A	#N/A	#N/A	#N/A	#N/A	#N/A	0.217776	#N/A	#N/A	#N/A	#N/A	#N/A	#N/A	0.0287761	3	ENSG00000152556	PFKM	protein_coding	phosphofructokinase, muscle [Source:HGNC Symbol;Acc:HGNC:8877]
#248671	#N/A	#N/A	#N/A	#N/A	#N/A	#N/A	#N/A	#N/A	0.178981	#N/A	#N/A	#N/A	0.865246	#N/A	#N/A	#N/A	#N/A	#N/A	#N/A	0.191305	#N/A	#N/A	#N/A	#N/A	#N/A	#N/A	#N/A	3	ENSG00000248671		lncRNA	ALG1 like 9, pseudogene [Source:NCBI gene (formerly Entrezgene);Acc:285407]
MIS12	#N/A	#N/A	#N/A	#N/A	#N/A	#N/A	#N/A	#N/A	1.33789	#N/A	#N/A	#N/A	0.856092	#N/A	#N/A	#N/A	#N/A	#N/A	#N/A	3.13478	#N/A	#N/A	#N/A	#N/A	#N/A	#N/A	#N/A	3	ENSG00000167842	MIS12	protein_coding	MIS12 kinetochore complex component [Source:HGNC Symbol;Acc:HGNC:24967]
#262810	#N/A	#N/A	#N/A	#N/A	#N/A	#N/A	#N/A	#N/A	1.09573	#N/A	#N/A	#N/A	0.880853	#N/A	#N/A	#N/A	#N/A	#N/A	#N/A	3.55634	#N/A	#N/A	#N/A	#N/A	#N/A	#N/A	#N/A	3	ENSG00000262810		lncRNA	novel transcript, antisense to SMG6
B4GALT4-AS1	#N/A	#N/A	#N/A	#N/A	#N/A	#N/A	#N/A	#N/A	0.549171	#N/A	#N/A	#N/A	1.06621	#N/A	#N/A	#N/A	#N/A	#N/A	#N/A	0.570479	#N/A	#N/A	#N/A	#N/A	#N/A	#N/A	#N/A	3	ENSG00000240254	B4GALT4-AS1	lncRNA	B4GALT4 antisense RNA 1 [Source:HGNC Symbol;Acc:HGNC:40090]
CDK4	#N/A	#N/A	#N/A	#N/A	#N/A	#N/A	#N/A	#N/A	0.350614	#N/A	#N/A	#N/A	#N/A	#N/A	#N/A	#N/A	#N/A	#N/A	#N/A	0.267989	#N/A	1.37404	#N/A	#N/A	#N/A	#N/A	#N/A	3	ENSG00000135446	CDK4	protein_coding	cyclin dependent kinase 4 [Source:HGNC Symbol;Acc:HGNC:1773]
#282917	#N/A	#N/A	#N/A	#N/A	#N/A	#N/A	#N/A	#N/A	1.27058	#N/A	#N/A	#N/A	1.57881	#N/A	#N/A	#N/A	#N/A	#N/A	#N/A	5.25832	#N/A	#N/A	#N/A	#N/A	#N/A	#N/A	#N/A	3	ENSG00000282917		lncRNA	novel transcript, antisense to CORIN and NFXL1
#223390	#N/A	#N/A	#N/A	#N/A	#N/A	#N/A	#N/A	#N/A	0.224294	#N/A	#N/A	#N/A	#N/A	#N/A	#N/A	#N/A	#N/A	#N/A	#N/A	0.303604	#N/A	#N/A	#N/A	#N/A	2.01166	#N/A	#N/A	3	ENSG00000223390		lncRNA	novel transcript
EMSY	#N/A	#N/A	#N/A	#N/A	#N/A	#N/A	#N/A	#N/A	0.84569	#N/A	#N/A	#N/A	0.723733	#N/A	#N/A	#N/A	#N/A	#N/A	#N/A	6.51593	#N/A	#N/A	#N/A	#N/A	#N/A	#N/A	#N/A	3	ENSG00000158636	EMSY	protein_coding	EMSY transcriptional repressor, BRCA2 interacting [Source:HGNC Symbol;Acc:HGNC:18071]
#260999	#N/A	#N/A	#N/A	#N/A	#N/A	#N/A	#N/A	#N/A	1.21787	#N/A	#N/A	#N/A	1.40333	#N/A	#N/A	#N/A	#N/A	#N/A	#N/A	1.56658	#N/A	#N/A	#N/A	#N/A	#N/A	#N/A	#N/A	3	ENSG00000260999		lncRNA	novel transcript
#271554	#N/A	#N/A	#N/A	#N/A	#N/A	#N/A	#N/A	#N/A	1.11835	#N/A	#N/A	#N/A	1.16505	#N/A	#N/A	#N/A	#N/A	#N/A	#N/A	3.84378	#N/A	#N/A	#N/A	#N/A	#N/A	#N/A	#N/A	3	ENSG00000271554		lncRNA	novel transcript, antisense to EIF2C3
ZNF45	#N/A	#N/A	#N/A	#N/A	#N/A	#N/A	#N/A	#N/A	1.23729	#N/A	#N/A	#N/A	#N/A	#N/A	#N/A	#N/A	1.26774	#N/A	#N/A	2.50511	#N/A	#N/A	#N/A	#N/A	#N/A	#N/A	#N/A	3	ENSG00000124459	ZNF45	protein_coding	zinc finger protein 45 [Source:HGNC Symbol;Acc:HGNC:13111]
