## Supplemental Data Files for "Single-Nucleus to Whole Body Phenotyping Reveals Neuromuscular Impairment and Preserved Exercise Adaptations in Long-Term Pediatric HSCT Survivors >10 years after treatment": Supplemental Data 4 - PBMC_Markers_sub.xlsx (part 20 of 97)

### Sheet: CD14_Mono_s1 (continued)
geneID	Bcell	Bcell_Dublets	Bcell_iKappa	Bcell_Kappa	Bcell_nKappa	CD14_Mono_s1	CD14_Mono_s2	CD14_Mono_s3	CD14_Mono_s4	CD16_Mono	cDC2	MAIT	Mono	Mono_Dublets_s1	Mono_Dublets_s2	NKcell	NKcell_prolif	pDC	Plasma	Platelet	Tcell_CD4_s1	Tcell_CD4_s2	Tcell_CD8_s1	Tcell_CD8_s2	Tcell_CD8_s3	Tcells_Dublets	TissueCell	Num_diff	ensembl_gene_id	hgnc_symbol	gene_biotype	description
NOL3	5.60371	1.95403	4.51806	4.28568	4.1643	#N/A	#N/A	#N/A	#N/A	3.18136	1.74808	2.92655	1.23008	1.38738	1.90503	4.11746	3.04607	1.18558	#N/A	3.77377	1.67449	0.755151	4.13766	2.98631	3.05051	3.4835	#N/A	21	ENSG00000140939	NOL3	protein_coding	nucleolar protein 3 [Source:HGNC Symbol;Acc:HGNC:7869]
DLG4	5.10764	2.50029	5.03959	2.54325	3.76091	#N/A	#N/A	#N/A	#N/A	1.50938	#N/A	4.2169	0.491472	1.31639	1.52198	3.90562	3.35447	1.49096	6.46169	3.41677	3.07543	4.23045	4.49688	5.4286	4.76686	3.03606	#N/A	21	ENSG00000132535	DLG4	protein_coding	discs large MAGUK scaffold protein 4 [Source:HGNC Symbol;Acc:HGNC:2903]
HOMER3	2.29977	3.32083	3.03043	4.07578	5.44712	#N/A	#N/A	#N/A	#N/A	2.35824	2.73084	5.31499	#N/A	1.84905	1.60827	5.75582	4.36448	3.65437	1.43063	5.58327	8.28361	5.51336	8.58178	6.70465	6.72009	3.66508	#N/A	21	ENSG00000051128	HOMER3	protein_coding	homer scaffold protein 3 [Source:HGNC Symbol;Acc:HGNC:17514]
HGSNAT	1.01139	0.657425	0.798751	1.82285	0.406071	#N/A	#N/A	#N/A	#N/A	0.235799	#N/A	0.802089	0.276332	0.458833	0.602256	0.875097	1.08748	0.746528	2.36165	6.61981	0.590796	0.770326	0.605197	0.803199	1.05154	0.952555	#N/A	21	ENSG00000165102	HGSNAT	protein_coding	heparan-alpha-glucosaminide N-acetyltransferase [Source:HGNC Symbol;Acc:HGNC:26527]
NFKBIZ	3.35267	1.68889	2.83976	2.63744	2.91997	#N/A	#N/A	#N/A	#N/A	#N/A	0.613851	2.27899	#N/A	0.720739	0.790389	4.13185	3.01117	0.963661	2.10966	11.1098	1.48861	2.07745	3.62383	2.91608	3.97579	1.80788	1.61134	21	ENSG00000144802	NFKBIZ	protein_coding	NFKB inhibitor zeta [Source:HGNC Symbol;Acc:HGNC:29805]
PLPPR2	5.87124	2.1298	4.8577	6.50425	5.843	#N/A	#N/A	#N/A	#N/A	1.09735	1.16202	2.54638	#N/A	1.133	1.15504	2.20696	3.28274	2.53072	5.52944	4.08833	2.56525	2.7342	2.61916	3.45203	3.54264	3.50045	#N/A	21	ENSG00000105520	PLPPR2	protein_coding	phospholipid phosphatase related 2 [Source:HGNC Symbol;Acc:HGNC:29566]
LATS2-AS1	5.36704	1.72607	5.41992	2.86156	4.45435	#N/A	#N/A	#N/A	#N/A	0.691343	#N/A	1.53575	1.56943	0.929152	1.28624	1.40484	1.68637	1.56007	2.63959	3.69291	4.49976	4.14502	2.55719	3.31858	4.48187	5.6257	#N/A	21	ENSG00000233851	LATS2-AS1	lncRNA	LATS2 antisense RNA 1 [Source:HGNC Symbol;Acc:HGNC:39912]
GAPVD1	0.755532	0.409251	0.556794	0.34344	0.630232	#N/A	#N/A	#N/A	#N/A	0.162954	0.395437	0.5766	0.332809	0.207134	#N/A	0.428904	0.461379	0.65428	0.810488	5.54942	0.295659	0.328831	0.515953	0.555782	0.89519	0.719567	#N/A	21	ENSG00000165219	GAPVD1	protein_coding	GTPase activating protein and VPS9 domains 1 [Source:HGNC Symbol;Acc:HGNC:23375]
LINC01435	2.40416	1.78301	1.99772	#N/A	2.61478	#N/A	#N/A	#N/A	#N/A	2.89677	#N/A	4.19687	2.02915	1.73492	1.67209	5.07975	4.43283	2.62986	5.43528	5.0556	5.21055	4.87474	6.67482	7.23827	5.52151	7.16582	1.94442	21	ENSG00000229981	LINC01435	lncRNA	long intergenic non-protein coding RNA 1435 [Source:HGNC Symbol;Acc:HGNC:50753]
FOLR3	7.16089	3.15377	6.80295	2.26914	4.60228	#N/A	#N/A	#N/A	#N/A	3.62482	5.60717	5.83021	#N/A	1.99462	3.21552	4.54946	2.99785	3.09598	0.970624	1.77856	10.6145	6.97481	7.19134	9.64331	5.2191	2.02109	#N/A	21	ENSG00000110203	FOLR3	protein_coding	folate receptor gamma [Source:HGNC Symbol;Acc:HGNC:3795]
#285646	2.35896	1.95898	2.43968	2.80472	2.27247	#N/A	#N/A	#N/A	#N/A	2.55582	0.863133	3.17847	0.389466	1.42425	1.75736	3.09027	2.27741	#N/A	#N/A	8.26974	3.75154	3.44866	3.75076	3.75246	3.06125	3.92115	1.92207	21	ENSG00000285646		lncRNA	novel transcript
SNX13	0.769663	0.584434	0.51068	#N/A	0.483796	#N/A	#N/A	#N/A	#N/A	0.22055	0.340167	0.582126	0.225239	0.44283	0.352328	0.704599	0.84521	1.2535	1.4598	6.04477	0.596568	0.495805	0.549605	0.753138	1.16833	0.816999	#N/A	21	ENSG00000071189	SNX13	protein_coding	sorting nexin 13 [Source:HGNC Symbol;Acc:HGNC:21335]
TLDC2	4.42206	1.57011	4.01711	3.93368	3.98863	#N/A	#N/A	#N/A	#N/A	1.20747	#N/A	1.81169	1.14013	0.451158	1.1381	1.4773	1.46097	#N/A	2.94376	4.5153	0.916059	1.20742	1.57192	1.69063	2.41887	1.75494	2.17272	21	ENSG00000101342	TLDC2	protein_coding	TBC/LysM-associated domain containing 2 [Source:HGNC Symbol;Acc:HGNC:16112]
AKAP8	0.778308	0.33489	0.627596	#N/A	0.868852	#N/A	#N/A	#N/A	#N/A	0.324726	0.435054	0.752097	0.43599	0.247854	#N/A	0.678969	0.701652	0.529291	0.768603	8.50284	0.769809	0.832999	0.745842	0.934712	1.07552	0.947167	1.12655	21	ENSG00000105127	AKAP8	protein_coding	A-kinase anchoring protein 8 [Source:HGNC Symbol;Acc:HGNC:378]
MTF1	1.2324	1.10409	1.32872	0.89612	1.40739	#N/A	#N/A	#N/A	#N/A	#N/A	0.817861	1.64682	#N/A	0.828906	0.664817	1.36785	1.5664	1.84045	1.40942	5.42716	1.51514	1.31351	1.10124	1.42535	1.46374	1.39558	1.30307	21	ENSG00000188786	MTF1	protein_coding	metal regulatory transcription factor 1 [Source:HGNC Symbol;Acc:HGNC:7428]
C19orf38	3.13806	2.82821	6.00915	3.33997	5.62716	#N/A	#N/A	#N/A	#N/A	#N/A	0.932031	4.8217	#N/A	1.26992	1.18034	4.52023	7.51491	3.27455	2.90726	6.71891	9.03916	6.34009	7.50312	9.70409	6.61775	4.34878	3.18132	21	ENSG00000214212	C19orf38	protein_coding	chromosome 19 open reading frame 38 [Source:HGNC Symbol;Acc:HGNC:34073]
TNFAIP6	6.84164	3.86405	6.90788	3.00268	4.52179	#N/A	#N/A	#N/A	#N/A	3.27881	3.21006	6.04044	#N/A	2.39932	2.03787	5.10594	3.17986	1.79543	1.68392	2.73944	6.84813	7.29574	9.95705	9.40954	8.06737	2.8475	#N/A	21	ENSG00000123610	TNFAIP6	protein_coding	TNF alpha induced protein 6 [Source:HGNC Symbol;Acc:HGNC:11898]
PRKAG2-AS2	3.73124	1.09952	1.60174	1.37063	2.71548	#N/A	#N/A	#N/A	#N/A	1.00778	#N/A	1.43048	2.17266	0.605935	#N/A	1.70263	3.02063	1.75846	3.41254	3.30193	1.26674	1.3775	2.27232	2.46498	3.78998	5.30799	1.18576	21	ENSG00000242048	PRKAG2-AS2	lncRNA	PRKAG2 antisense RNA 2 [Source:HGNC Symbol;Acc:HGNC:40467]
RETN	4.96911	3.79614	7.77931	4.78683	5.80698	#N/A	#N/A	#N/A	#N/A	1.89604	#N/A	6.72366	#N/A	3.20166	3.114	6.02582	5.2975	3.42287	5.14655	4.35369	11.7737	7.96683	10.7421	10.7072	6.69579	5.28352	1.67031	21	ENSG00000104918	RETN	protein_coding	resistin [Source:HGNC Symbol;Acc:HGNC:20389]
FCGR1BP	5.04045	2.74475	3.81119	3.53592	5.1279	#N/A	#N/A	#N/A	#N/A	1.14585	1.20993	5.81015	#N/A	2.18492	2.04161	5.84713	4.00224	2.3818	2.99188	2.98732	10.9781	7.19447	7.88761	6.86019	8.21402	3.96036	#N/A	21	ENSG00000198019	FCGR1BP	transcribed_unprocessed_pseudogene	Fc gamma receptor Ib, pseudogene [Source:HGNC Symbol;Acc:HGNC:3614]
C3orf62	1.78485	1.15961	1.39608	1.50609	1.64637	#N/A	#N/A	#N/A	#N/A	0.419311	0.834962	1.37828	0.493575	0.478591	#N/A	1.19695	1.21005	1.55064	1.83566	6.44482	1.19665	0.993947	1.13609	1.36877	1.40425	1.27308	#N/A	21	ENSG00000188315	C3orf62	protein_coding	chromosome 3 open reading frame 62 [Source:HGNC Symbol;Acc:HGNC:24771]
MYBPC3	3.25933	2.29397	3.75989	2.71562	2.61821	#N/A	#N/A	#N/A	#N/A	#N/A	0.706651	7.55605	0.65777	0.781027	0.953982	5.30994	3.98626	3.07512	6.10666	4.56474	6.0989	8.77644	6.90948	6.42989	7.02554	6.17748	#N/A	21	ENSG00000134571	MYBPC3	protein_coding	myosin binding protein C3 [Source:HGNC Symbol;Acc:HGNC:7551]
HSPBAP1	0.991159	0.918859	0.934335	1.34115	0.752898	#N/A	#N/A	#N/A	#N/A	#N/A	0.333022	1.33025	0.269092	0.594274	0.669591	1.3248	1.81146	0.943328	1.39391	8.63957	1.08634	1.07427	1.35944	1.44673	1.68567	1.11919	#N/A	21	ENSG00000169087	HSPBAP1	protein_coding	HSPB1 associated protein 1 [Source:HGNC Symbol;Acc:HGNC:16389]
FHIP1B	1.53978	0.720839	1.28838	1.29193	1.17651	#N/A	#N/A	#N/A	#N/A	0.651586	0.458492	0.431244	0.285202	0.484379	#N/A	0.404251	1.14238	1.17284	2.08365	6.69897	0.937463	1.10869	0.522797	0.816336	0.760306	0.978064	#N/A	21	ENSG00000051009	FHIP1B	protein_coding	FHF complex subunit HOOK interacting protein 1B [Source:HGNC Symbol;Acc:HGNC:25378]
ANKRD22	6.69769	3.80881	6.54111	2.78895	4.84399	#N/A	#N/A	#N/A	#N/A	2.37366	3.01922	5.37049	#N/A	1.81521	1.44733	6.21652	3.17909	2.49386	1.4136	2.1667	8.17798	6.70684	9.57189	7.056	7.82948	2.94002	#N/A	21	ENSG00000152766	ANKRD22	protein_coding	ankyrin repeat domain 22 [Source:HGNC Symbol;Acc:HGNC:28321]
PLEKHB2	1.54567	1.52333	1.64939	0.997362	1.39646	#N/A	#N/A	#N/A	#N/A	0.414735	#N/A	1.07371	#N/A	0.78367	0.804538	1.17569	1.70878	0.934001	1.35936	5.62001	1.45237	1.45369	1.34072	1.22699	1.0546	1.17448	1.27307	21	ENSG00000115762	PLEKHB2	protein_coding	pleckstrin homology domain containing B2 [Source:HGNC Symbol;Acc:HGNC:19236]
PARL	1.04186	0.874612	1.05595	1.04633	1.07275	#N/A	#N/A	#N/A	#N/A	0.40741	#N/A	0.971464	0.159886	0.623639	0.74857	1.10759	1.45588	0.637652	0.926989	6.36389	0.861093	1.08629	0.942108	1.00683	0.948947	1.02189	#N/A	21	ENSG00000175193	PARL	protein_coding	presenilin associated rhomboid like [Source:HGNC Symbol;Acc:HGNC:18253]
GPD2	1.35265	1.04973	1.43096	#N/A	1.65735	#N/A	#N/A	#N/A	#N/A	1.10214	0.781292	1.43107	0.595538	0.901393	1.00616	1.04376	0.563937	1.66085	2.10742	5.28604	1.6444	1.62517	1.14652	1.52289	1.69195	0.551541	#N/A	21	ENSG00000115159	GPD2	protein_coding	glycerol-3-phosphate dehydrogenase 2 [Source:HGNC Symbol;Acc:HGNC:4456]
SEMA6B	5.33598	2.45879	5.43963	5.15608	4.49626	#N/A	#N/A	#N/A	#N/A	2.73336	#N/A	4.27397	1.38166	1.98911	1.63473	4.22199	5.31286	2.6911	5.28134	5.27309	5.48958	4.16554	6.72203	6.07046	6.32269	5.49823	#N/A	21	ENSG00000167680	SEMA6B	protein_coding	semaphorin 6B [Source:HGNC Symbol;Acc:HGNC:10739]
CSF2RA	9.4422	3.66484	8.89639	6.60525	8.70039	#N/A	#N/A	#N/A	#N/A	1.26569	#N/A	7.95209	0.675104	1.61674	2.16102	6.44346	9.06089	#N/A	6.85701	8.44067	10.0872	9.89486	9.38107	10.7336	9.08991	9.46489	4.39971	21	ENSG00000198223	CSF2RA	protein_coding	colony stimulating factor 2 receptor subunit alpha [Source:HGNC Symbol;Acc:HGNC:2435]
GRK2	1.10962	1.08678	1.35673	1.49131	1.20681	#N/A	#N/A	#N/A	#N/A	#N/A	0.921228	1.21537	#N/A	0.535774	0.531485	0.802037	1.16896	1.54865	1.61525	5.77061	1.1987	1.2209	1.01768	0.932453	0.596558	0.680619	2.14824	21	ENSG00000173020	GRK2	protein_coding	G protein-coupled receptor kinase 2 [Source:HGNC Symbol;Acc:HGNC:289]
OR52K1	4.27173	2.49545	7.32904	3.59775	5.49014	#N/A	#N/A	#N/A	#N/A	0.651067	1.43141	6.26026	#N/A	1.619	1.73062	6.65957	3.93719	1.99211	1.86434	2.95925	7.68705	7.57436	10.0746	9.64586	7.51845	4.11353	#N/A	21	ENSG00000196778	OR52K1	protein_coding	olfactory receptor family 52 subfamily K member 1 [Source:HGNC Symbol;Acc:HGNC:15222]
PEAK3	2.03139	1.33591	1.04504	#N/A	1.49143	#N/A	#N/A	#N/A	#N/A	0.581387	#N/A	2.18354	1.23744	0.76011	0.999703	1.74084	2.16967	1.06631	1.97862	6.2034	2.44405	2.31499	1.9877	2.73789	3.03348	3.24061	2.00651	21	ENSG00000188305	PEAK3	protein_coding	PEAK family member 3 [Source:HGNC Symbol;Acc:HGNC:24793]
GADD45B	1.64496	1.48955	1.91394	1.79369	1.34512	#N/A	#N/A	#N/A	#N/A	1.30802	#N/A	1.27618	#N/A	1.0089	1.13414	1.26909	2.52686	0.809257	1.60866	4.6669	1.73184	1.95956	1.31452	1.24026	0.802749	2.20933	2.29512	21	ENSG00000099860	GADD45B	protein_coding	growth arrest and DNA damage inducible beta [Source:HGNC Symbol;Acc:HGNC:4096]
MCOLN1	3.52358	1.98198	2.753	1.97391	3.16805	#N/A	#N/A	#N/A	#N/A	#N/A	1.29333	2.51525	#N/A	0.925155	1.02886	1.96697	1.66587	1.29898	2.55307	4.05844	2.74733	2.38343	2.23672	2.10729	2.03387	1.50053	1.4912	21	ENSG00000090674	MCOLN1	protein_coding	mucolipin TRP cation channel 1 [Source:HGNC Symbol;Acc:HGNC:13356]
PECAM1	3.86785	2.13353	3.50927	3.69594	2.4548	#N/A	#N/A	#N/A	#N/A	#N/A	1.5621	3.93181	#N/A	0.562247	0.867829	3.34635	3.27569	1.26543	4.21599	6.59183	4.01739	5.31534	3.36009	4.04097	3.50166	1.25376	1.91381	21	ENSG00000261371	PECAM1	protein_coding	platelet and endothelial cell adhesion molecule 1 [Source:HGNC Symbol;Acc:HGNC:8823]
#227531	5.26105	4.54002	4.95049	2.56835	6.04073	#N/A	#N/A	#N/A	#N/A	#N/A	4.39804	6.4216	#N/A	2.26243	2.44351	5.81474	4.26857	3.65436	2.57845	3.05301	8.06365	7.93285	10.3091	7.87215	7.55994	4.515	0.734433	21	ENSG00000227531		lncRNA	novel transcript
ELL2	1.02078	0.641	0.971151	#N/A	1.16784	#N/A	#N/A	#N/A	#N/A	0.876151	1.98804	1.04627	0.551868	0.857593	0.730554	1.34205	2.08274	2.77778	#N/A	8.84968	1.71512	1.49375	1.58357	1.89307	2.11558	2.23856	1.30505	21	ENSG00000118985	ELL2	protein_coding	elongation factor for RNA polymerase II 2 [Source:HGNC Symbol;Acc:HGNC:17064]
TEX14	2.87749	2.28293	2.72365	3.50553	2.60264	#N/A	#N/A	#N/A	#N/A	2.53645	0.503434	2.83636	0.755709	1.67559	2.30723	3.87835	3.24326	#N/A	#N/A	8.79267	3.93547	3.88266	4.73398	4.35832	4.98242	4.92528	1.86474	21	ENSG00000121101	TEX14	protein_coding	testis expressed 14, intercellular bridge forming factor [Source:HGNC Symbol;Acc:HGNC:11737]
CTSS	2.12344	3.00466	3.2616	2.67526	2.99747	#N/A	#N/A	#N/A	#N/A	#N/A	1.03785	9.09131	#N/A	1.76397	1.12991	6.25718	5.89196	3.22908	4.29868	8.73945	11.0481	9.37164	9.37396	6.57369	5.89034	6.91077	5.66165	21	ENSG00000163131	CTSS	protein_coding	cathepsin S [Source:HGNC Symbol;Acc:HGNC:2545]
LILRB2#131042	7.55978	3.09997	7.85229	5.00078	8.48558	#N/A	#N/A	#N/A	#N/A	#N/A	1.5654	11.3356	#N/A	1.06317	1.05297	6.66076	6.62964	3.01312	6.37351	5.85495	12.0691	9.44536	10.8015	9.93799	8.78789	9.85385	2.93533	21	ENSG00000131042	LILRB2	protein_coding	leukocyte immunoglobulin like receptor B2 [Source:HGNC Symbol;Acc:HGNC:6606]
RNF185	1.01226	0.458475	0.824381	#N/A	0.82256	#N/A	#N/A	#N/A	#N/A	0.454943	0.924297	0.69421	0.517901	0.484096	0.500759	0.753444	1.23467	0.866279	0.664419	4.38306	0.590657	0.643819	0.705443	0.936532	0.960089	0.773989	#N/A	21	ENSG00000138942	RNF185	protein_coding	ring finger protein 185 [Source:HGNC Symbol;Acc:HGNC:26783]
C2CD2	1.77046	1.42764	1.62613	2.00807	1.32642	#N/A	#N/A	#N/A	#N/A	0.827928	#N/A	1.81228	0.328686	0.809619	0.635117	1.60423	2.00067	1.94375	0.658899	4.42353	1.31297	1.25649	1.78254	2.06418	2.06772	1.02146	#N/A	21	ENSG00000157617	C2CD2	protein_coding	C2 calcium dependent domain containing 2 [Source:HGNC Symbol;Acc:HGNC:1266]
CC2D2A	2.95866	1.68349	2.38492	1.86224	1.96242	#N/A	#N/A	#N/A	#N/A	#N/A	1.19161	1.57118	1.53946	0.64516	0.730748	1.11383	2.26683	2.08339	3.52666	5.43288	1.33174	1.54946	1.2219	1.67972	2.40173	3.24426	#N/A	21	ENSG00000048342	CC2D2A	protein_coding	coiled-coil and C2 domain containing 2A [Source:HGNC Symbol;Acc:HGNC:29253]
#257258	6.7596	3.26662	6.72933	2.03182	4.42301	#N/A	#N/A	#N/A	#N/A	2.54578	1.13466	3.76536	0.977542	1.92466	1.66738	6.0854	#N/A	1.21163	1.35032	2.00428	4.10294	2.09216	5.33324	4.19223	4.48403	1.6898	#N/A	21	ENSG00000257258		lncRNA	novel transcript
GCNT2#111846	0.854249	1.24744	0.79585	#N/A	0.771841	#N/A	#N/A	#N/A	#N/A	1.18878	#N/A	3.21961	0.677994	1.32813	0.998378	4.38555	3.62562	1.52056	2.94559	9.61892	2.62874	2.77938	3.19868	3.38752	4.51957	2.17509	1.37649	21	ENSG00000111846	GCNT2	protein_coding	glucosaminyl (N-acetyl) transferase 2 (I blood group) [Source:HGNC Symbol;Acc:HGNC:4204]
RNF169	0.766647	0.294367	0.531999	0.680535	0.454792	#N/A	#N/A	#N/A	#N/A	#N/A	0.241957	0.440066	0.338674	0.222148	0.375587	0.214583	0.704671	0.400779	0.799855	7.3918	0.558198	0.391902	0.175018	0.495963	0.704843	0.407336	#N/A	21	ENSG00000166439	RNF169	protein_coding	ring finger protein 169 [Source:HGNC Symbol;Acc:HGNC:26961]
CACNB4	3.93662	2.60882	3.5073	3.59295	2.93375	#N/A	#N/A	#N/A	#N/A	2.22095	#N/A	3.56918	0.950229	1.48625	2.02803	2.91141	2.46946	#N/A	3.51757	8.1248	4.28314	3.57411	3.40425	4.29092	4.6949	4.19963	2.15672	21	ENSG00000182389	CACNB4	protein_coding	calcium voltage-gated channel auxiliary subunit beta 4 [Source:HGNC Symbol;Acc:HGNC:1404]
LINC00877	5.32563	3.17367	5.44672	5.0384	5.71507	#N/A	#N/A	#N/A	#N/A	#N/A	0.751696	9.19133	#N/A	1.45075	1.88758	5.85799	6.01647	0.887513	3.3608	6.61386	10.0972	7.95923	10.3814	14.7419	8.53611	7.84332	3.5838	21	ENSG00000241163	LINC00877	lncRNA	long intergenic non-protein coding RNA 877 [Source:HGNC Symbol;Acc:HGNC:27706]
MFN2	1.06758	0.924058	1.46986	1.00054	0.998081	#N/A	#N/A	#N/A	#N/A	0.397703	0.401853	1.00446	#N/A	0.785973	0.64299	1.0147	0.999571	1.66231	1.48948	2.24873	1.47464	1.46872	1.09973	1.25173	1.11096	1.50577	#N/A	21	ENSG00000116688	MFN2	protein_coding	mitofusin 2 [Source:HGNC Symbol;Acc:HGNC:16877]
PRRG1	5.2113	2.43068	5.30746	3.37056	3.99082	#N/A	#N/A	#N/A	#N/A	1.0403	1.92202	3.94948	#N/A	1.34071	1.93317	8.69891	3.77	3.77682	2.35029	2.74137	11.0141	7.30828	7.59079	9.64477	7.37616	3.68347	#N/A	21	ENSG00000130962	PRRG1	protein_coding	proline rich and Gla domain 1 [Source:HGNC Symbol;Acc:HGNC:9469]
AIFM3	4.39393	2.39716	3.81878	3.49816	3.97872	#N/A	#N/A	#N/A	#N/A	#N/A	0.881188	4.44021	#N/A	1.12527	1.14455	3.69141	3.87191	2.56647	3.60495	3.44739	7.31826	7.74803	7.04753	9.83563	5.7593	3.90258	0.7147	21	ENSG00000183773	AIFM3	protein_coding	apoptosis inducing factor mitochondria associated 3 [Source:HGNC Symbol;Acc:HGNC:26398]
PILRA	6.15474	3.18031	5.70489	5.56948	6.12246	#N/A	#N/A	#N/A	#N/A	#N/A	1.06646	5.55678	#N/A	1.12016	1.36199	4.03325	5.37691	3.75299	6.46846	7.85146	7.16656	6.41523	5.835	7.57446	6.9865	5.67373	3.47514	21	ENSG00000085514	PILRA	protein_coding	paired immunoglobin like type 2 receptor alpha [Source:HGNC Symbol;Acc:HGNC:20396]
TNFSF10	2.24877	1.551	4.00798	3.22486	3.301	#N/A	#N/A	#N/A	#N/A	#N/A	0.825156	1.93005	#N/A	0.68771	1.02802	3.27398	1.68602	2.83642	3.65748	8.18085	0.909873	0.382543	3.93027	0.621568	1.19148	1.19617	2.91918	21	ENSG00000121858	TNFSF10	protein_coding	TNF superfamily member 10 [Source:HGNC Symbol;Acc:HGNC:11925]
GAA	2.6287	1.90746	3.13972	2.86026	2.75588	#N/A	#N/A	#N/A	#N/A	0.267186	0.517155	3.22456	#N/A	1.21476	1.20371	3.3083	2.65943	2.16309	3.77041	7.68524	3.44882	3.6449	4.25657	3.30457	3.23133	3.8273	#N/A	21	ENSG00000171298	GAA	protein_coding	alpha glucosidase [Source:HGNC Symbol;Acc:HGNC:4065]
SHB	5.89198	1.94823	8.98095	3.01035	6.94509	#N/A	#N/A	#N/A	#N/A	1.60417	#N/A	2.76563	0.697755	0.94697	1.51089	1.95247	3.94101	1.59928	4.68371	4.90239	3.3926	4.18097	2.85163	3.15223	3.39593	4.4152	#N/A	21	ENSG00000107338	SHB	protein_coding	SH2 domain containing adaptor protein B [Source:HGNC Symbol;Acc:HGNC:10838]
IFFO2	1.26962	0.93905	1.29581	1.85055	2.52031	#N/A	#N/A	#N/A	#N/A	1.39661	0.454668	0.797869	0.770443	0.469231	0.670591	1.0498	#N/A	1.03111	0.939348	7.71688	1.15187	0.693894	0.931029	0.843632	0.834997	1.69816	#N/A	21	ENSG00000169991	IFFO2	protein_coding	intermediate filament family orphan 2 [Source:HGNC Symbol;Acc:HGNC:27006]
SH3GL1	1.12165	0.911444	0.989676	0.730016	1.40368	#N/A	#N/A	#N/A	#N/A	1.06929	#N/A	1.40085	0.653248	0.730944	0.611647	1.0934	0.708072	#N/A	1.02484	5.33679	1.4411	1.18251	1.39172	1.50448	1.51161	1.41052	1.26922	21	ENSG00000141985	SH3GL1	protein_coding	SH3 domain containing GRB2 like 1, endophilin A2 [Source:HGNC Symbol;Acc:HGNC:10830]
DOK3	0.777104	1.29491	0.645705	#N/A	1.62104	#N/A	#N/A	#N/A	#N/A	#N/A	3.15161	10.6548	0.227511	1.46168	1.24879	5.32603	4.48778	2.91555	0.907713	5.30133	8.51231	8.09979	9.27261	8.32973	6.35911	5.16788	1.42949	21	ENSG00000146094	DOK3	protein_coding	docking protein 3 [Source:HGNC Symbol;Acc:HGNC:24583]
APBB3	1.77691	1.1681	0.826154	1.66718	0.804879	#N/A	#N/A	#N/A	#N/A	1.29392	0.728435	1.14666	0.733384	0.528579	#N/A	1.50491	2.47344	1.23719	1.14992	3.52391	0.819976	1.21547	1.47129	1.65553	2.16973	1.21172	#N/A	21	ENSG00000113108	APBB3	protein_coding	amyloid beta precursor protein binding family B member 3 [Source:HGNC Symbol;Acc:HGNC:20708]
TSC22D2	1.18011	0.792771	0.938186	0.730078	0.769953	#N/A	#N/A	#N/A	#N/A	#N/A	0.199953	0.933344	0.261549	0.730831	0.703416	1.02518	1.30177	1.02334	1.30465	7.26731	1.19785	1.25063	1.13177	1.27688	1.52718	1.68554	#N/A	21	ENSG00000196428	TSC22D2	protein_coding	TSC22 domain family member 2 [Source:HGNC Symbol;Acc:HGNC:29095]
RENO1	4.52778	3.1537	3.94759	2.33097	5.65843	#N/A	#N/A	#N/A	#N/A	1.17574	#N/A	6.53127	0.850983	1.35556	2.15436	3.49161	2.68293	3.38073	1.97863	3.24691	9.28911	5.82454	5.83721	8.01229	4.92499	4.50598	#N/A	21	ENSG00000287431	RENO1	lncRNA	regulator of early neurogenesis 1 [Source:HGNC Symbol;Acc:HGNC:54096]
PPP3R1	0.88595	0.776398	0.725268	0.702937	0.867276	#N/A	#N/A	#N/A	#N/A	0.311954	0.216283	0.858584	0.302038	0.582952	0.375208	0.90173	0.655531	#N/A	1.00499	6.1224	1.01772	0.861846	0.847375	1.10837	1.16565	0.777826	#N/A	21	ENSG00000221823	PPP3R1	protein_coding	protein phosphatase 3 regulatory subunit B, alpha [Source:HGNC Symbol;Acc:HGNC:9317]
SULF2	4.49008	2.47544	3.21579	2.90439	3.69125	#N/A	#N/A	#N/A	#N/A	0.831095	#N/A	6.91676	0.54964	1.33859	1.62476	5.55568	5.55135	#N/A	2.09632	9.03833	6.84014	6.75502	8.08142	8.69283	8.25435	6.32217	4.33456	21	ENSG00000196562	SULF2	protein_coding	sulfatase 2 [Source:HGNC Symbol;Acc:HGNC:20392]
SLC38A7	1.77526	1.3241	1.54381	1.68747	1.28149	#N/A	#N/A	#N/A	#N/A	1.04424	1.02016	1.16874	#N/A	0.845738	0.978431	1.56931	2.43283	1.32187	1.10647	5.29662	1.51418	1.66286	1.43077	1.43169	1.60732	2.49891	#N/A	21	ENSG00000103042	SLC38A7	protein_coding	solute carrier family 38 member 7 [Source:HGNC Symbol;Acc:HGNC:25582]
PTX3	4.94545	4.00127	4.83863	4.1637	2.91277	#N/A	#N/A	#N/A	#N/A	1.25413	1.9801	4.80754	#N/A	1.92847	1.10256	5.48349	1.70866	2.91675	2.56914	3.14308	11.7471	7.78881	10.4974	7.0695	5.3731	4.54255	#N/A	21	ENSG00000163661	PTX3	protein_coding	pentraxin 3 [Source:HGNC Symbol;Acc:HGNC:9692]
SRC	2.52919	2.67682	2.91458	1.53025	3.406	#N/A	1.41103	#N/A	#N/A	#N/A	1.03801	6.17489	#N/A	1.29432	1.33974	5.43158	4.68247	#N/A	1.56397	1.79398	7.31254	6.69418	7.98819	7.35839	5.38094	5.2126	2.26124	21	ENSG00000197122	SRC	protein_coding	SRC proto-oncogene, non-receptor tyrosine kinase [Source:HGNC Symbol;Acc:HGNC:11283]
DUSP10	2.44371	2.16002	2.60145	2.27016	2.45408	#N/A	#N/A	#N/A	#N/A	1.54053	0.835377	1.49814	0.508435	0.998649	1.53577	1.4099	1.01591	2.58373	2.793	6.93204	2.39519	0.70997	1.61998	1.86365	1.65698	#N/A	#N/A	21	ENSG00000143507	DUSP10	protein_coding	dual specificity phosphatase 10 [Source:HGNC Symbol;Acc:HGNC:3065]
TMEM72-AS1	2.00042	1.18434	1.46508	1.5219	1.2289	#N/A	#N/A	#N/A	#N/A	0.392931	#N/A	2.01496	0.42076	0.743569	0.852466	1.09359	2.05631	1.13361	2.64144	3.36867	1.56816	1.45384	1.07174	1.47261	1.63507	1.57353	#N/A	21	ENSG00000224812	TMEM72-AS1	lncRNA	TMEM72 antisense RNA 1 [Source:HGNC Symbol;Acc:HGNC:27349]
KIF9-AS1	1.14659	0.806636	0.963035	1.36204	0.944563	#N/A	#N/A	#N/A	#N/A	0.661772	#N/A	0.815639	0.415068	0.474535	0.527441	0.880411	0.793636	1.15972	1.38291	7.77063	0.493835	0.761889	0.827472	1.09771	1.29799	0.824725	#N/A	21	ENSG00000227398	KIF9-AS1	lncRNA	KIF9 antisense RNA 1 [Source:HGNC Symbol;Acc:HGNC:26822]
#229021	3.47848	1.98148	3.29259	2.56861	6.57112	#N/A	#N/A	#N/A	#N/A	0.71718	1.5468	3.32452	0.657075	1.30371	1.80462	3.54348	#N/A	2.27203	1.70016	4.30128	2.72489	2.53589	3.89137	3.35639	4.24338	1.74759	#N/A	21	ENSG00000229021		lncRNA	novel transcript
RNF135	1.22847	1.66511	1.3641	1.46442	1.17455	#N/A	#N/A	#N/A	#N/A	#N/A	0.673077	3.75195	#N/A	1.13982	1.18633	2.16962	3.19955	1.9568	2.8485	4.64806	4.18102	3.37894	3.32264	3.52019	2.88447	2.78528	2.48677	21	ENSG00000181481	RNF135	protein_coding	ring finger protein 135 [Source:HGNC Symbol;Acc:HGNC:21158]
#249309	6.24525	2.63404	4.62099	2.1112	4.11794	#N/A	#N/A	#N/A	#N/A	0.767181	1.60452	5.34838	#N/A	1.74835	1.83757	5.30841	1.71058	2.58645	1.06068	1.83566	6.47032	5.00418	9.54613	9.21113	5.21769	2.25845	#N/A	21	ENSG00000249309		lncRNA	novel transcript
PTPRJ	1.04049	0.584984	0.862719	0.435682	0.960636	#N/A	#N/A	#N/A	#N/A	#N/A	0.668183	1.05363	0.170885	0.342646	0.425485	0.536754	0.593854	0.572828	2.59404	6.26386	1.46264	0.840762	0.49061	1.02117	1.11635	#N/A	3.03361	21	ENSG00000149177	PTPRJ	protein_coding	protein tyrosine phosphatase receptor type J [Source:HGNC Symbol;Acc:HGNC:9673]
ABCA1	1.75193	1.3053	1.67518	1.43712	0.530678	#N/A	#N/A	#N/A	#N/A	0.361098	2.38976	4.99141	#N/A	1.33285	1.70366	5.61196	6.03568	2.4951	5.40117	9.26941	5.07554	6.13	8.59972	7.59355	8.7964	4.89177	#N/A	21	ENSG00000165029	ABCA1	protein_coding	ATP binding cassette subfamily A member 1 [Source:HGNC Symbol;Acc:HGNC:29]
#204971	4.49174	2.05822	5.01088	2.65345	5.06083	#N/A	#N/A	#N/A	#N/A	4.72949	#N/A	5.69468	1.12772	1.25041	2.42194	5.26699	3.31545	1.8398	1.11532	2.21642	6.22854	4.97953	9.43225	6.2976	4.26644	2.9584	#N/A	21	ENSG00000204971		lncRNA	novel transcript
GDF15	3.66251	2.5863	3.97569	3.27112	5.18708	#N/A	#N/A	#N/A	#N/A	#N/A	0.823286	6.30309	0.827229	0.805133	1.69095	4.77813	2.49807	1.54512	2.32487	2.24553	5.01232	5.41207	4.66561	6.01367	7.4225	1.40049	#N/A	21	ENSG00000130513	GDF15	protein_coding	growth differentiation factor 15 [Source:HGNC Symbol;Acc:HGNC:30142]
TFE3	1.56025	1.45401	1.68998	1.69127	1.62041	#N/A	#N/A	#N/A	#N/A	0.300666	0.71144	1.28719	#N/A	0.910821	1.11476	1.89102	2.16175	1.72412	1.93837	4.58346	1.52592	1.48037	1.69131	1.7866	1.69773	1.60984	#N/A	21	ENSG00000068323	TFE3	protein_coding	transcription factor binding to IGHM enhancer 3 [Source:HGNC Symbol;Acc:HGNC:11752]
CHP1	2.01613	1.81226	2.15278	2.27604	2.08908	#N/A	#N/A	#N/A	#N/A	0.437781	0.800951	1.98755	#N/A	1.15021	1.18553	1.66099	1.88406	1.15459	1.55692	6.68909	2.57007	2.14343	2.00502	2.23647	1.84277	1.82841	#N/A	21	ENSG00000187446	CHP1	protein_coding	calcineurin like EF-hand protein 1 [Source:HGNC Symbol;Acc:HGNC:17433]
PLSCR1	3.04502	2.39312	2.97017	2.50623	3.30662	#N/A	#N/A	#N/A	#N/A	1.75474	#N/A	3.27745	#N/A	1.62345	1.82599	2.5045	2.37491	1.90186	5.13916	5.64849	3.96651	3.72881	3.38068	3.91567	3.89006	3.22736	1.69151	21	ENSG00000188313	PLSCR1	protein_coding	phospholipid scramblase 1 [Source:HGNC Symbol;Acc:HGNC:9092]
UBE2E1	0.846771	0.911087	0.594645	1.44581	0.725807	#N/A	#N/A	#N/A	#N/A	0.465376	0.594215	1.04462	0.458437	0.658762	0.450987	1.06793	1.39584	0.506663	#N/A	6.7357	1.02063	1.07173	1.21446	1.34845	1.53754	1.08101	#N/A	21	ENSG00000170142	UBE2E1	protein_coding	ubiquitin conjugating enzyme E2 E1 [Source:HGNC Symbol;Acc:HGNC:12477]
#256249	4.41095	2.23846	4.89528	2.87102	6.1423	#N/A	#N/A	#N/A	#N/A	#N/A	2.20424	7.48358	1.03344	1.42766	0.600176	4.64145	2.25158	2.83991	1.44353	3.78871	6.13684	4.59125	6.18747	6.72771	4.60623	5.64349	#N/A	21	ENSG00000256249		lncRNA	novel transcript
ARHGAP31	1.08443	1.60824	0.697425	0.927451	2.90422	#N/A	#N/A	#N/A	#N/A	0.945021	#N/A	2.37677	0.255341	1.32481	1.10159	3.26148	3.1702	#N/A	1.97288	6.94091	2.34485	1.50032	2.93354	2.93476	3.56176	2.57013	1.58504	21	ENSG00000031081	ARHGAP31	protein_coding	Rho GTPase activating protein 31 [Source:HGNC Symbol;Acc:HGNC:29216]
NFYA	1.15579	0.89232	1.28506	1.65079	1.06698	#N/A	#N/A	#N/A	#N/A	0.871306	0.618339	1.02672	0.326279	0.73658	0.603752	1.0363	1.38544	#N/A	1.19928	5.04335	1.06427	1.1474	1.0523	0.978934	1.14237	0.799416	#N/A	21	ENSG00000001167	NFYA	protein_coding	nuclear transcription factor Y subunit alpha [Source:HGNC Symbol;Acc:HGNC:7804]
SLC66A2	1.37815	1.44774	1.64748	1.44799	1.52277	#N/A	#N/A	#N/A	#N/A	0.555583	0.355444	2.2051	0.406243	0.931872	0.979098	2.07438	1.45454	#N/A	2.16989	6.06062	2.14145	2.0898	2.30056	2.39471	2.20791	1.80644	#N/A	21	ENSG00000122490	SLC66A2	protein_coding	solute carrier family 66 member 2 [Source:HGNC Symbol;Acc:HGNC:26188]
PARVG	0.85312	0.969707	0.968057	1.41289	0.565113	#N/A	#N/A	#N/A	#N/A	0.583477	#N/A	1.15578	#N/A	0.741901	0.75954	1.59905	2.01696	0.578855	2.11731	8.88249	1.50469	1.63042	1.33548	1.37573	1.20375	0.509373	1.25601	21	ENSG00000138964	PARVG	protein_coding	parvin gamma [Source:HGNC Symbol;Acc:HGNC:14654]
VAV1	0.810847	0.548118	0.651098	0.548899	0.840363	#N/A	#N/A	#N/A	#N/A	#N/A	0.547515	0.990267	0.34841	0.269796	#N/A	0.480176	1.04814	0.589623	0.593293	7.64556	0.903218	0.891478	0.632588	0.993509	1.20444	0.547152	1.57135	21	ENSG00000141968	VAV1	protein_coding	vav guanine nucleotide exchange factor 1 [Source:HGNC Symbol;Acc:HGNC:12657]
CLEC5A	6.15779	2.82645	6.14496	1.56878	3.49571	#N/A	#N/A	#N/A	#N/A	4.43583	1.17682	4.99796	#N/A	1.99517	1.51621	5.76434	2.11977	2.46865	0.707983	1.38359	7.98472	6.29492	9.14113	8.68844	4.72983	1.44756	#N/A	21	ENSG00000258227	CLEC5A	protein_coding	C-type lectin domain containing 5A [Source:HGNC Symbol;Acc:HGNC:2054]
EFCAB2	1.55069	1.25674	1.28352	0.994802	1.02234	#N/A	#N/A	#N/A	#N/A	1.72907	0.333882	2.15183	1.04483	1.14252	1.02383	2.28908	1.96059	#N/A	1.45677	5.34334	1.74044	1.72998	2.4079	2.32818	2.48192	2.06474	#N/A	21	ENSG00000203666	EFCAB2	protein_coding	EF-hand calcium binding domain 2 [Source:HGNC Symbol;Acc:HGNC:28166]
COLEC12	4.70875	2.76119	3.15963	#N/A	2.35046	#N/A	#N/A	#N/A	#N/A	2.29389	1.9579	2.364	1.73117	1.30996	1.14246	3.4717	2.21247	1.39486	2.62832	1.55476	4.24407	4.6726	4.43668	5.59841	8.00635	3.28695	#N/A	21	ENSG00000158270	COLEC12	protein_coding	collectin subfamily member 12 [Source:HGNC Symbol;Acc:HGNC:16016]
DRAIC	6.07235	3.53126	9.93612	6.75239	8.49868	#N/A	#N/A	#N/A	#N/A	3.41361	2.88799	4.44795	0.590949	1.95604	1.96837	3.36788	#N/A	3.86642	3.48489	6.34408	5.35238	3.63383	2.03978	2.99547	2.98881	#N/A	2.64177	21	ENSG00000245750	DRAIC	lncRNA	downregulated RNA in cancer, inhibitor of cell invasion and migration [Source:HGNC Symbol;Acc:HGNC:27082]
DSC2	4.59555	3.27481	6.69639	1.90882	4.78612	#N/A	#N/A	#N/A	#N/A	3.88809	3.34501	5.43156	#N/A	2.63794	1.56411	5.56703	2.26584	2.90288	1.69963	2.81034	10.6744	6.75326	9.62303	9.45274	5.68502	3.38709	#N/A	21	ENSG00000134755	DSC2	protein_coding	desmocollin 2 [Source:HGNC Symbol;Acc:HGNC:3036]
MPP7-DT	3.83132	3.26583	4.81758	1.35109	4.71763	#N/A	#N/A	#N/A	#N/A	2.91567	1.1424	1.55396	#N/A	1.04888	2.46963	4.78284	1.65083	2.35367	1.17643	2.23946	1.28258	2.57767	3.33628	2.62092	2.24221	2.79985	#N/A	21	ENSG00000282996	MPP7-DT	lncRNA	MPP7 divergent transcript [Source:HGNC Symbol;Acc:HGNC:54139]
#229160	4.16585	1.64901	3.0389	1.41499	#N/A	#N/A	#N/A	#N/A	#N/A	1.04671	2.22208	3.77422	2.56417	1.81479	1.3423	3.65878	2.70213	1.83449	0.845048	1.3109	4.20875	3.626	5.45367	4.32686	4.25935	1.94524	#N/A	21	ENSG00000229160		lncRNA	novel transcript
ADAMTS5	4.06953	4.07931	5.08126	2.99941	5.05921	#N/A	#N/A	#N/A	#N/A	4.22418	3.48983	5.83091	#N/A	2.19774	2.59284	4.48354	3.56229	1.81871	2.41834	3.01828	7.81776	7.15449	9.62678	6.26253	7.71565	3.29552	#N/A	21	ENSG00000154736	ADAMTS5	protein_coding	ADAM metallopeptidase with thrombospondin type 1 motif 5 [Source:HGNC Symbol;Acc:HGNC:221]
CDC42EP1	5.85575	2.17982	4.6027	2.15303	4.07259	#N/A	#N/A	#N/A	#N/A	4.44892	1.33823	4.93028	#N/A	1.48754	1.26825	7.88672	2.81334	1.99042	1.02004	2.19386	10.6645	6.77181	9.62122	6.30252	4.46807	2.18202	#N/A	21	ENSG00000128283	CDC42EP1	protein_coding	CDC42 effector protein 1 [Source:HGNC Symbol;Acc:HGNC:17014]
FCGRT	3.86476	3.12098	6.7916	5.65145	5.97454	#N/A	#N/A	#N/A	#N/A	0.638649	#N/A	9.12372	#N/A	1.62005	1.93124	6.60421	9.75931	2.30049	5.99826	9.07667	10.6356	8.16105	15.0859	7.66838	5.22207	10.0421	1.78152	21	ENSG00000104870	FCGRT	protein_coding	Fc gamma receptor and transporter [Source:HGNC Symbol;Acc:HGNC:3621]
TWIST2#233608	5.94019	3.23987	5.94069	1.60643	3.87968	#N/A	#N/A	#N/A	#N/A	1.88631	3.06028	4.7729	#N/A	1.98661	2.19148	3.91095	2.1913	1.6087	0.776441	1.28672	7.85912	6.31744	8.96335	8.74457	7.01088	1.61159	#N/A	21	ENSG00000233608	TWIST2	protein_coding	twist family bHLH transcription factor 2 [Source:HGNC Symbol;Acc:HGNC:20670]
AHCTF1	0.926827	0.670399	0.661773	0.505457	0.904772	#N/A	#N/A	#N/A	#N/A	0.215152	0.686633	0.575861	0.384713	0.378378	#N/A	0.912937	0.65608	0.894282	0.956827	5.63401	0.456862	0.445039	0.659644	0.713949	0.988247	0.870367	#N/A	21	ENSG00000153207	AHCTF1	protein_coding	AT-hook containing transcription factor 1 [Source:HGNC Symbol;Acc:HGNC:24618]
#257239	3.85527	1.90755	3.39729	2.4706	3.94825	#N/A	#N/A	#N/A	#N/A	1.40438	#N/A	4.68954	0.476863	1.33476	1.34115	3.29103	3.76178	1.61062	3.02225	3.78867	5.22021	3.82755	4.67347	5.18801	3.82548	4.06689	#N/A	21	ENSG00000257239		lncRNA	novel transcript
ANXA11	0.884662	0.750082	0.924297	1.63756	0.904196	#N/A	#N/A	#N/A	#N/A	0.625196	0.642	0.858573	0.205922	0.367985	0.325894	0.584868	0.861601	0.635133	1.04117	3.85666	0.696983	0.53466	0.838486	0.633155	0.370303	#N/A	#N/A	21	ENSG00000122359	ANXA11	protein_coding	annexin A11 [Source:HGNC Symbol;Acc:HGNC:535]
ADAM17	0.770839	0.712591	0.533974	1.04352	0.903246	#N/A	#N/A	#N/A	#N/A	#N/A	0.92709	1.2455	0.381368	0.64702	0.478144	1.18792	1.43979	1.0883	0.865175	7.7922	1.32535	1.04241	1.09349	1.31075	1.61214	1.02344	#N/A	21	ENSG00000151694	ADAM17	protein_coding	ADAM metallopeptidase domain 17 [Source:HGNC Symbol;Acc:HGNC:195]
DAPK1	8.60394	3.25427	9.08179	6.52712	8.16144	#N/A	#N/A	#N/A	#N/A	#N/A	0.907503	10.0237	0.197325	1.39547	1.52353	5.05953	4.40658	0.570224	2.49633	8.21032	10.1736	9.78901	9.29848	9.57769	8.67035	7.29114	#N/A	21	ENSG00000196730	DAPK1	protein_coding	death associated protein kinase 1 [Source:HGNC Symbol;Acc:HGNC:2674]
IMPDH1	1.55661	1.2767	1.63924	2.43017	2.78338	#N/A	#N/A	#N/A	#N/A	#N/A	0.571189	1.11279	#N/A	0.746111	0.784591	1.47428	1.32251	1.98952	0.918717	5.07856	1.72781	1.49898	1.49457	1.29748	0.963736	2.58769	1.62865	21	ENSG00000106348	IMPDH1	protein_coding	inosine monophosphate dehydrogenase 1 [Source:HGNC Symbol;Acc:HGNC:6052]
ZNF438	3.40274	1.95865	2.77238	2.86979	1.9511	#N/A	#N/A	#N/A	#N/A	#N/A	1.64392	2.11987	0.478664	1.09678	1.22556	2.19664	1.70074	1.25572	3.32591	7.46295	2.099	1.76179	2.01654	2.03141	2.66042	2.26018	#N/A	21	ENSG00000183621	ZNF438	protein_coding	zinc finger protein 438 [Source:HGNC Symbol;Acc:HGNC:21029]
WDR91	1.17434	1.10957	1.45817	#N/A	0.812425	#N/A	#N/A	#N/A	#N/A	1.00686	0.710138	1.33174	0.679791	0.75607	0.732489	1.17935	1.24191	1.72469	0.861504	6.34316	1.28205	1.32286	1.28706	1.4254	1.34541	1.80205	#N/A	21	ENSG00000105875	WDR91	protein_coding	WD repeat domain 91 [Source:HGNC Symbol;Acc:HGNC:24997]
SAT2	0.806719	1.00197	1.14179	0.830138	1.09777	#N/A	#N/A	#N/A	#N/A	0.993019	0.511119	0.87907	#N/A	0.904348	0.963731	0.932626	1.86731	1.44536	0.686342	5.22468	1.04121	1.44381	0.910304	0.768094	0.773328	1.19308	#N/A	21	ENSG00000141504	SAT2	protein_coding	spermidine/spermine N1-acetyltransferase family member 2 [Source:HGNC Symbol;Acc:HGNC:23160]
JAML	8.08059	2.88813	9.61259	6.97707	9.18136	#N/A	#N/A	#N/A	#N/A	1.2089	#N/A	1.77005	#N/A	1.59424	1.74839	5.3637	5.0177	0.636574	7.56348	8.06065	2.6533	2.46685	5.66888	3.59047	4.70947	3.42452	2.71807	21	ENSG00000160593	JAML	protein_coding	junction adhesion molecule like [Source:HGNC Symbol;Acc:HGNC:19084]
CT70	4.254	5.30292	4.36936	2.0454	4.068	#N/A	#N/A	#N/A	#N/A	1.28373	1.18184	5.39672	#N/A	1.71019	3.39928	5.21971	2.45209	3.83768	0.921632	1.93511	10.3817	6.55618	6.84163	6.84089	5.05185	2.17996	#N/A	21	ENSG00000230013	CT70	lncRNA	cancer/testis associated transcript 70 [Source:HGNC Symbol;Acc:HGNC:37195]
FCHO2	2.7681	1.63524	1.99797	1.39657	2.09711	#N/A	#N/A	#N/A	#N/A	#N/A	1.01924	1.1977	0.326181	0.867524	0.819646	0.829485	2.47347	1.74527	3.8005	6.69345	3.15519	2.93042	1.17511	2.26429	1.91834	3.48869	#N/A	21	ENSG00000157107	FCHO2	protein_coding	FCH and mu domain containing endocytic adaptor 2 [Source:HGNC Symbol;Acc:HGNC:25180]
SRA1	1.28164	1.1372	1.19228	1.02544	1.50165	#N/A	#N/A	#N/A	#N/A	0.969442	#N/A	1.02096	0.405019	0.590426	0.606378	0.98862	1.66129	0.707338	1.00983	6.37929	1.15317	1.27778	1.15599	1.27431	1.19884	1.50408	#N/A	21	ENSG00000213523	SRA1	protein_coding	steroid receptor RNA activator 1 [Source:HGNC Symbol;Acc:HGNC:11281]
TAFA2	1.86751	0.909901	1.32241	1.47566	1.44971	#N/A	#N/A	#N/A	#N/A	0.29654	0.587314	1.8979	0.732737	0.495533	0.91141	1.2405	1.33105	0.928952	1.97756	6.24934	0.660669	#N/A	1.42157	1.52901	2.11649	0.7973	#N/A	21	ENSG00000198673	TAFA2	protein_coding	TAFA chemokine like family member 2 [Source:HGNC Symbol;Acc:HGNC:21589]
LYZ	10.6768	6.04943	11.0844	9.78852	10.7035	#N/A	#N/A	#N/A	#N/A	2.86138	#N/A	14.9269	#N/A	3.27793	2.8411	10.5649	13.973	7.82178	10.1759	6.63161	13.9779	12.839	13.068	11.4116	9.71218	13.8386	8.38337	21	ENSG00000090382	LYZ	protein_coding	lysozyme [Source:HGNC Symbol;Acc:HGNC:6740]
C2CD2L	2.72888	1.61532	3.02073	2.68778	2.79652	#N/A	#N/A	#N/A	#N/A	#N/A	0.543647	1.20103	#N/A	0.561215	0.697002	1.50976	1.3913	1.76234	1.51117	3.0936	1.28775	1.58154	1.57079	1.50266	1.7544	1.30103	4.50326	21	ENSG00000172375	C2CD2L	protein_coding	C2CD2 like [Source:HGNC Symbol;Acc:HGNC:29000]
TRIB1	6.26862	3.19587	8.71017	7.90894	9.65366	#N/A	#N/A	#N/A	#N/A	1.02456	1.59778	7.93491	0.354931	1.80248	1.45168	6.41892	4.36459	3.08298	#N/A	7.88791	8.75244	6.01951	10.2364	8.23691	7.25526	4.0245	#N/A	21	ENSG00000173334	TRIB1	protein_coding	tribbles pseudokinase 1 [Source:HGNC Symbol;Acc:HGNC:16891]
PANX2	5.57396	4.11818	5.68922	0.971987	2.99382	#N/A	#N/A	#N/A	#N/A	3.161	0.985806	4.47408	0.779379	1.61663	2.72603	4.45854	1.34559	#N/A	0.633299	0.853346	6.03525	5.97036	8.41702	8.21416	5.80571	0.95315	#N/A	21	ENSG00000073150	PANX2	protein_coding	pannexin 2 [Source:HGNC Symbol;Acc:HGNC:8600]
#223725	0.816364	0.7625	#N/A	0.63709	#N/A	#N/A	#N/A	#N/A	#N/A	0.653864	1.93621	2.98172	0.244415	1.20253	1.1025	3.7552	2.93126	2.69149	2.28867	4.8086	2.06533	2.30813	3.89172	3.22889	4.22091	1.38416	3.98577	21	ENSG00000223725		lncRNA	novel transcript
KLF11	1.19783	1.34627	1.29219	1.95528	1.81409	#N/A	#N/A	#N/A	#N/A	#N/A	1.17855	2.28875	#N/A	0.892158	1.12472	1.73854	1.39937	2.46115	3.63773	7.59813	3.15467	2.3361	2.06654	2.50235	2.28872	4.12318	1.91612	21	ENSG00000172059	KLF11	protein_coding	Kruppel like factor 11 [Source:HGNC Symbol;Acc:HGNC:11811]
WASF2	0.591343	0.582092	0.715806	0.673132	0.621561	#N/A	#N/A	#N/A	#N/A	#N/A	0.539218	1.22753	#N/A	0.371976	0.329398	0.933484	1.19074	0.833215	1.46269	4.45466	0.811646	0.805122	0.99783	0.941149	0.795324	0.890162	1.01183	21	ENSG00000158195	WASF2	protein_coding	WASP family member 2 [Source:HGNC Symbol;Acc:HGNC:12733]
TIPARP	4.14888	2.29507	4.82736	3.4419	4.69168	#N/A	#N/A	#N/A	#N/A	1.91049	#N/A	0.584323	0.680785	0.994021	1.3951	1.27953	1.79906	2.34206	2.14306	9.8664	1.63123	1.21092	1.37516	1.44412	1.71699	1.24454	#N/A	21	ENSG00000163659	TIPARP	protein_coding	TCDD inducible poly(ADP-ribose) polymerase [Source:HGNC Symbol;Acc:HGNC:23696]
TMEM106A	0.956699	0.924259	0.983255	0.892443	0.596341	#N/A	#N/A	#N/A	#N/A	1.51443	#N/A	1.70184	0.564304	1.02673	0.872088	1.40791	2.18343	#N/A	0.841839	5.09239	1.96282	1.86653	1.62477	2.00377	2.14404	1.99023	1.46576	21	ENSG00000184988	TMEM106A	protein_coding	transmembrane protein 106A [Source:HGNC Symbol;Acc:HGNC:28288]
RNF24	6.55235	2.6174	5.80411	4.97533	5.59152	#N/A	#N/A	#N/A	#N/A	1.36087	#N/A	2.79689	0.7281	1.43012	1.49051	3.17242	3.7105	2.69629	6.21711	6.35595	2.21093	2.30332	3.04089	2.82103	3.34032	2.41815	#N/A	21	ENSG00000101236	RNF24	protein_coding	ring finger protein 24 [Source:HGNC Symbol;Acc:HGNC:13779]
CXCL2	5.10548	3.45943	6.68312	5.69004	4.29472	#N/A	#N/A	#N/A	#N/A	1.27442	2.29587	5.81574	#N/A	1.84431	2.22658	6.14336	4.02649	3.40287	5.94587	5.52719	9.28895	8.95293	8.30706	9.13723	10.3402	5.74174	#N/A	21	ENSG00000081041	CXCL2	protein_coding	C-X-C motif chemokine ligand 2 [Source:HGNC Symbol;Acc:HGNC:4603]
LINC01002	1.81337	1.31303	1.68578	#N/A	1.67334	#N/A	#N/A	#N/A	#N/A	0.642124	1.83518	2.12454	0.816233	1.01141	1.00235	1.88011	1.62827	1.50874	2.76632	4.64204	1.63071	1.75504	1.88222	2.10532	2.2316	1.28905	#N/A	21	ENSG00000282508	LINC01002	lncRNA	long intergenic non-protein coding RNA 1002 [Source:HGNC Symbol;Acc:HGNC:38538]
#267637	3.11298	1.76399	3.79491	3.84785	2.08955	#N/A	#N/A	#N/A	#N/A	#N/A	2.42629	3.15078	0.667939	1.57454	1.07218	3.35503	4.30052	2.84497	1.74466	4.68234	3.48431	3.37977	3.37311	4.01161	5.65067	2.70163	#N/A	21	ENSG00000267637		lncRNA	novel transcript, sense intronic to VMP1
SHKBP1	0.762982	1.10135	1.23176	0.864798	1.08273	#N/A	#N/A	#N/A	#N/A	0.404904	0.74963	1.30556	#N/A	0.731626	0.58339	0.831919	1.16507	1.48598	1.42171	4.59374	1.42066	1.25586	0.943371	0.825949	0.603208	0.837212	#N/A	21	ENSG00000160410	SHKBP1	protein_coding	SH3KBP1 binding protein 1 [Source:HGNC Symbol;Acc:HGNC:19214]
FRMD3	2.3089	1.52402	1.99856	1.65765	1.43756	#N/A	#N/A	#N/A	#N/A	#N/A	2.20975	1.25121	0.461641	0.715812	0.658811	1.19591	2.58772	1.86582	2.93082	3.19947	1.34636	1.21421	1.68782	2.04016	2.3693	2.09774	#N/A	21	ENSG00000172159	FRMD3	protein_coding	FERM domain containing 3 [Source:HGNC Symbol;Acc:HGNC:24125]
SCPEP1	0.730903	1.50322	0.892806	#N/A	0.845415	#N/A	#N/A	#N/A	#N/A	0.208269	1.28255	6.63981	#N/A	1.41988	1.11677	4.06852	4.00119	2.2412	1.72868	5.47163	6.35746	5.66698	7.41829	5.42445	4.90524	6.27163	1.97785	21	ENSG00000121064	SCPEP1	protein_coding	serine carboxypeptidase 1 [Source:HGNC Symbol;Acc:HGNC:29507]
SLC37A2	3.03377	2.82877	4.06533	1.4889	4.64372	#N/A	#N/A	#N/A	#N/A	0.588811	#N/A	9.07677	#N/A	1.90078	1.63032	5.88311	4.46971	2.68279	5.70047	6.73126	10.0255	8.03424	12.8754	7.52812	6.92564	7.59326	2.91987	21	ENSG00000134955	SLC37A2	protein_coding	solute carrier family 37 member 2 [Source:HGNC Symbol;Acc:HGNC:20644]
HAT1	0.766219	0.688815	0.950321	0.854037	0.840729	#N/A	#N/A	#N/A	#N/A	0.319347	0.706005	0.820835	0.251228	0.459696	0.55687	0.639804	#N/A	1.02046	0.982091	7.66049	0.795997	0.931295	0.693065	0.670797	0.696409	0.877807	#N/A	21	ENSG00000128708	HAT1	protein_coding	histone acetyltransferase 1 [Source:HGNC Symbol;Acc:HGNC:4821]
DNAJA1	0.700103	1.15321	1.30686	1.24872	1.14456	#N/A	#N/A	#N/A	#N/A	0.64323	0.460359	1.02366	#N/A	0.765365	1.05082	1.18447	0.953432	#N/A	1.14818	5.67108	1.32629	1.24946	1.24601	0.74434	0.466591	1.24866	1.24674	21	ENSG00000086061	DNAJA1	protein_coding	DnaJ heat shock protein family (Hsp40) member A1 [Source:HGNC Symbol;Acc:HGNC:5229]
SAP30BP	0.813838	0.516945	0.9488	0.684259	0.786309	#N/A	#N/A	#N/A	#N/A	0.468264	0.381872	0.473582	0.475773	0.405449	0.428075	0.515203	0.637566	#N/A	0.719992	8.50168	0.775055	0.722299	0.457241	0.691941	0.543685	0.873011	#N/A	21	ENSG00000161526	SAP30BP	protein_coding	SAP30 binding protein [Source:HGNC Symbol;Acc:HGNC:30785]
CD300LF	9.17483	3.09866	9.09525	6.76105	10.3233	#N/A	#N/A	#N/A	#N/A	#N/A	0.931415	8.70028	#N/A	1.26746	1.5856	5.8319	9.11456	4.00967	6.2111	5.03222	10.9706	9.75393	9.46937	9.83052	7.64983	9.52756	5.05452	21	ENSG00000186074	CD300LF	protein_coding	CD300 molecule like family member f [Source:HGNC Symbol;Acc:HGNC:29883]
OTUD1	0.990844	1.71157	1.58055	0.729131	1.02264	#N/A	#N/A	#N/A	#N/A	0.673192	0.944887	3.04633	#N/A	1.40208	1.3856	3.51113	1.36295	2.04928	2.14908	6.68636	2.05281	1.81634	3.16832	2.26648	1.89571	3.26523	#N/A	21	ENSG00000165312	OTUD1	protein_coding	OTU deubiquitinase 1 [Source:HGNC Symbol;Acc:HGNC:27346]
NUDT16-DT	3.3601	2.50389	3.10925	2.83512	4.09468	#N/A	#N/A	#N/A	#N/A	0.527056	#N/A	3.85492	0.450775	1.6359	1.5287	2.90846	4.76354	1.64728	4.30419	6.63555	2.78035	3.27977	4.38993	4.16092	4.38872	3.36607	#N/A	21	ENSG00000250608	NUDT16-DT	lncRNA	NUDT16 divergent transcript [Source:HGNC Symbol;Acc:HGNC:27947]
ITGAM	2.14423	1.52352	1.24339	3.06614	3.63966	#N/A	#N/A	#N/A	#N/A	2.50536	1.39713	2.20441	0.642625	0.701382	0.917963	#N/A	1.4817	2.38421	4.21786	4.38881	4.13888	2.96086	#N/A	0.992432	0.786158	3.63095	4.47307	21	ENSG00000169896	ITGAM	protein_coding	integrin subunit alpha M [Source:HGNC Symbol;Acc:HGNC:6149]
TNFSF13B	5.28954	2.84088	4.48639	4.24612	5.11404	#N/A	#N/A	#N/A	#N/A	0.340911	#N/A	3.96475	#N/A	1.50107	1.82843	4.44687	4.48508	1.2179	6.01804	6.69063	4.2449	4.08716	6.57665	4.89392	7.15162	4.37658	3.22389	21	ENSG00000102524	TNFSF13B	protein_coding	TNF superfamily member 13b [Source:HGNC Symbol;Acc:HGNC:11929]
#241860	3.15669	1.94901	2.07318	1.3424	2.1774	#N/A	#N/A	#N/A	#N/A	#N/A	1.76258	2.79507	0.499528	1.18311	1.25426	2.40322	2.5557	1.11528	1.6905	5.56583	2.04384	2.4843	2.64454	2.88768	3.92117	2.1813	#N/A	21	ENSG00000241860		lncRNA	novel transcript
GBGT1	1.47912	2.11137	1.92881	1.4808	1.43523	#N/A	#N/A	#N/A	#N/A	0.959175	1.02713	4.98348	#N/A	1.82925	2.12455	5.29135	5.89273	1.52541	6.39167	4.85783	6.41756	6.93011	7.16152	6.19412	7.12509	6.40285	#N/A	21	ENSG00000148288	GBGT1	protein_coding	globoside alpha-1,3-N-acetylgalactosaminyltransferase 1 (FORS blood group) [Source:HGNC Symbol;Acc:HGNC:20460]
OSBPL1A	6.99541	2.78499	6.69647	5.55131	5.86039	#N/A	#N/A	#N/A	#N/A	1.95034	0.282691	4.0025	0.451297	1.36202	1.91367	4.93921	2.46626	#N/A	5.57652	5.52115	2.64719	2.04525	4.99476	3.72308	4.24062	4.64184	#N/A	21	ENSG00000141447	OSBPL1A	protein_coding	oxysterol binding protein like 1A [Source:HGNC Symbol;Acc:HGNC:16398]
#277767	3.70842	1.98041	1.86789	1.18707	2.42979	#N/A	#N/A	#N/A	#N/A	1.51742	1.123	3.13371	#N/A	0.950018	2.49781	2.03009	2.23262	1.39595	0.721748	1.53745	1.86067	2.36664	3.5234	2.82145	2.90304	1.12809	#N/A	21	ENSG00000277767		lncRNA	novel transcript
MID1IP1	1.67725	2.48188	4.16499	3.08893	1.90576	#N/A	#N/A	#N/A	#N/A	1.17645	1.05968	2.95568	#N/A	2.43441	2.56856	5.3112	3.5963	1.88378	3.09211	5.78857	4.43028	3.39539	5.94815	1.77571	1.06287	4.43489	#N/A	21	ENSG00000165175	MID1IP1	protein_coding	MID1 interacting protein 1 [Source:HGNC Symbol;Acc:HGNC:20715]
SIPA1L1-AS1	2.53303	1.96814	1.89715	#N/A	1.03518	#N/A	#N/A	#N/A	#N/A	1.58962	1.52748	3.63731	1.14971	1.64045	1.88124	4.2092	2.39751	1.92019	3.18363	3.92815	3.13859	4.38404	3.36348	3.72336	3.31051	3.67603	#N/A	21	ENSG00000259146	SIPA1L1-AS1	lncRNA	SIPA1L1 antisense RNA 1 [Source:HGNC Symbol;Acc:HGNC:55432]
SLC31A2	7.57592	3.46167	9.27538	4.88782	10.0866	#N/A	#N/A	#N/A	#N/A	#N/A	1.18519	7.56599	#N/A	1.4746	1.55752	6.07207	6.69264	3.5968	4.9125	7.94097	9.15175	9.57541	9.3426	8.79343	8.46664	9.4983	2.14306	21	ENSG00000136867	SLC31A2	protein_coding	solute carrier family 31 member 2 [Source:HGNC Symbol;Acc:HGNC:11017]
#266978	4.62028	2.28694	3.00045	2.50578	4.51256	#N/A	#N/A	#N/A	#N/A	1.60049	#N/A	3.27448	1.76144	1.04652	1.35955	2.82839	4.52335	#N/A	2.92925	7.4583	3.25315	3.22352	2.97264	3.97002	4.83653	4.49031	2.39751	21	ENSG00000266978		lncRNA	novel transcript, antisense to MRPL4 and ICAM1
NR4A1	5.77534	3.53536	7.37892	4.0203	5.3991	#N/A	#N/A	#N/A	#N/A	0.774394	#N/A	9.35248	0.680104	1.55856	1.98248	6.45233	9.95961	3.42855	6.24736	9.63318	9.8366	10.6152	10.152	10.0305	9.3347	10.0359	#N/A	21	ENSG00000123358	NR4A1	protein_coding	nuclear receptor subfamily 4 group A member 1 [Source:HGNC Symbol;Acc:HGNC:7980]
#259807	3.62544	1.29479	2.0363	1.48536	3.96063	#N/A	#N/A	#N/A	#N/A	0.668676	#N/A	3.17385	2.37065	0.483036	0.943498	0.855406	2.39089	1.46268	2.36446	5.36755	1.92654	1.70662	1.44254	2.04124	2.59289	2.05953	#N/A	21	ENSG00000259807		lncRNA	novel transcript
PARVB	0.886558	1.04521	0.672145	1.60248	1.10214	#N/A	#N/A	#N/A	#N/A	1.38768	0.37958	2.54042	0.590594	1.18953	0.845284	3.84547	2.09637	#N/A	1.25389	1.7503	3.00131	2.35695	3.40474	3.42741	3.24587	2.89602	#N/A	21	ENSG00000188677	PARVB	protein_coding	parvin beta [Source:HGNC Symbol;Acc:HGNC:14653]
FAR2	4.58464	2.03058	3.42303	3.67463	3.8027	#N/A	#N/A	#N/A	#N/A	1.02816	1.5844	2.01229	0.546932	1.06973	1.10458	2.86245	#N/A	1.66591	1.52546	6.29456	1.36241	0.636363	2.22911	1.95798	2.54765	2.37012	#N/A	21	ENSG00000064763	FAR2	protein_coding	fatty acyl-CoA reductase 2 [Source:HGNC Symbol;Acc:HGNC:25531]
TLR4	8.23474	4.18066	9.40681	9.01859	8.17655	#N/A	#N/A	#N/A	#N/A	#N/A	1.85161	11.1074	#N/A	1.6591	1.83128	7.45874	9.26206	4.49895	9.77986	5.58073	10.4261	9.7405	11.9365	11.7456	10.3214	9.63904	4.97922	21	ENSG00000136869	TLR4	protein_coding	toll like receptor 4 [Source:HGNC Symbol;Acc:HGNC:11850]
MAFK	1.67795	1.63485	1.80388	3.28879	1.38768	#N/A	#N/A	#N/A	#N/A	0.621486	0.717352	1.32632	0.710789	0.517277	1.05954	0.944196	1.14456	#N/A	1.84721	6.60501	1.19223	1.00254	1.1897	1.30222	1.38118	0.815633	#N/A	21	ENSG00000198517	MAFK	protein_coding	MAF bZIP transcription factor K [Source:HGNC Symbol;Acc:HGNC:6782]
CFAP210	2.18384	2.21033	3.027	2.38568	2.5912	#N/A	#N/A	#N/A	#N/A	3.00903	#N/A	1.01202	0.483331	0.899943	0.967918	2.71947	1.76944	1.37021	3.19024	4.11379	2.09975	2.50621	2.52731	3.06248	2.73295	3.63625	#N/A	21	ENSG00000154479	CFAP210	protein_coding	cilia and flagella associated protein 210 [Source:HGNC Symbol;Acc:HGNC:25064]
SIAH2	0.886841	0.76275	1.00615	0.813907	0.642798	#N/A	#N/A	#N/A	#N/A	0.469471	0.274697	0.390528	0.395988	0.41413	0.712806	0.768105	1.30667	#N/A	0.932057	2.46021	0.359327	0.287234	0.456065	0.48218	0.925288	1.10151	#N/A	21	ENSG00000181788	SIAH2	protein_coding	siah E3 ubiquitin protein ligase 2 [Source:HGNC Symbol;Acc:HGNC:10858]
LINC01094	3.27337	3.14179	3.83135	1.63853	4.015	#N/A	#N/A	#N/A	#N/A	2.83264	1.55216	4.82503	#N/A	2.47675	1.69854	7.58417	2.29029	2.05395	0.897699	1.89846	10.3791	6.33916	5.61672	4.00773	3.65948	1.86019	#N/A	21	ENSG00000251442	LINC01094	lncRNA	long intergenic non-protein coding RNA 1094 [Source:HGNC Symbol;Acc:HGNC:49219]
SNX10	0.767815	1.06389	0.496016	2.12199	0.451026	#N/A	#N/A	#N/A	#N/A	#N/A	0.650057	2.58157	#N/A	1.22815	0.971756	2.50022	1.88661	1.90792	2.58394	10.1785	3.92237	2.89814	2.93194	3.46411	2.81016	2.63539	3.02949	21	ENSG00000086300	SNX10	protein_coding	sorting nexin 10 [Source:HGNC Symbol;Acc:HGNC:14974]
ELF3-AS1	2.1367	1.16543	1.41566	1.15243	2.32648	#N/A	#N/A	#N/A	#N/A	#N/A	#N/A	2.04203	1.46275	0.54157	1.2604	1.37079	1.16509	1.24701	1.54121	4.90442	1.62226	1.68954	1.23013	1.98753	2.51281	2.15389	2.30603	21	ENSG00000234678	ELF3-AS1	lncRNA	ELF3 antisense RNA 1 [Source:HGNC Symbol;Acc:HGNC:40211]
#256803	4.78686	2.69137	5.02763	0.694725	1.84666	#N/A	#N/A	#N/A	#N/A	0.859997	1.17649	3.37446	#N/A	1.60514	1.19717	6.95002	0.942247	1.133	0.390347	0.498653	9.19916	5.21069	8.47899	8.02184	6.04363	0.628706	#N/A	21	ENSG00000256803		lncRNA	novel transcript
FAM13A	3.95958	1.05948	3.56247	4.72596	4.21457	#N/A	#N/A	#N/A	#N/A	1.54867	1.13592	2.34964	0.86339	0.660706	1.03924	2.70114	2.74895	0.704846	3.08147	9.486	#N/A	0.946663	2.93679	1.92185	3.12492	3.48937	#N/A	21	ENSG00000138640	FAM13A	protein_coding	family with sequence similarity 13 member A [Source:HGNC Symbol;Acc:HGNC:19367]
#232259	3.92313	3.57656	7.20791	1.81414	5.01808	#N/A	#N/A	#N/A	#N/A	1.20985	0.777763	4.40625	2.52797	1.34449	1.37364	6.67562	1.81852	#N/A	2.83772	2.48461	7.41591	4.73899	10.1636	7.60192	7.47366	2.12095	#N/A	21	ENSG00000232259		lncRNA	novel transcript
DUSP6	8.67465	4.96152	8.84189	9.71733	8.78263	#N/A	#N/A	#N/A	#N/A	#N/A	2.70934	11.6597	#N/A	1.85021	2.06498	6.89028	7.81549	4.64897	6.51934	7.09017	12.8586	12.6793	11.0736	11.734	9.88374	10.4603	3.25263	21	ENSG00000139318	DUSP6	protein_coding	dual specificity phosphatase 6 [Source:HGNC Symbol;Acc:HGNC:3072]
#254859	2.74707	1.05947	1.58751	#N/A	1.69315	#N/A	#N/A	#N/A	#N/A	2.13615	0.899352	1.47186	0.831713	1.10324	2.10835	2.22062	2.76485	1.38733	1.2753	1.84388	2.31895	2.54286	3.08257	3.0535	3.19288	2.00286	#N/A	21	ENSG00000254859		lncRNA	novel transcript
SNX29	0.612864	0.47161	0.270383	1.63661	#N/A	#N/A	#N/A	#N/A	#N/A	1.22017	0.795914	1.99137	0.695015	0.787764	0.598023	2.0506	1.88768	0.706947	#N/A	7.95213	1.57171	1.88491	2.10227	2.26965	2.54462	1.28719	1.98224	21	ENSG00000048471	SNX29	protein_coding	sorting nexin 29 [Source:HGNC Symbol;Acc:HGNC:30542]
PPP1CB-DT	2.69114	2.3258	2.09278	2.07281	2.04426	#N/A	#N/A	#N/A	#N/A	0.490617	0.80685	3.42655	#N/A	1.37026	1.4553	3.48091	2.43223	2.2302	2.18615	4.62367	2.59766	1.93539	4.15155	3.27195	3.92184	3.30832	#N/A	21	ENSG00000226833	PPP1CB-DT	lncRNA	PPP1CB divergent transcript [Source:HGNC Symbol;Acc:HGNC:55829]
GIMAP8	7.04121	1.75891	5.62802	4.19813	7.24475	#N/A	#N/A	#N/A	#N/A	#N/A	1.6396	1.31824	#N/A	0.700925	0.910844	1.5108	2.14006	0.905014	4.38201	7.37964	0.736168	1.47785	1.57058	0.940013	1.0105	0.817423	2.04869	21	ENSG00000171115	GIMAP8	protein_coding	GTPase, IMAP family member 8 [Source:HGNC Symbol;Acc:HGNC:21792]
SNAPC1	1.24857	0.994788	0.962461	1.84826	1.20152	#N/A	#N/A	#N/A	#N/A	0.867427	0.568102	1.49124	#N/A	0.876729	0.701219	1.79756	1.51129	1.44652	1.38128	6.88306	1.09221	1.43739	1.75587	1.28965	1.52314	1.70295	#N/A	21	ENSG00000023608	SNAPC1	protein_coding	small nuclear RNA activating complex polypeptide 1 [Source:HGNC Symbol;Acc:HGNC:11134]
SULT1A1	4.13378	1.91719	3.17605	4.47597	5.0974	#N/A	#N/A	#N/A	#N/A	0.650385	1.01082	1.77293	#N/A	0.70557	0.841357	2.82002	1.67904	2.18915	1.04153	4.78535	1.50501	2.07505	2.20601	2.37827	2.19195	1.92065	#N/A	21	ENSG00000196502	SULT1A1	protein_coding	sulfotransferase family 1A member 1 [Source:HGNC Symbol;Acc:HGNC:11453]
CLASRP	0.430567	0.639769	0.193175	#N/A	0.505415	#N/A	#N/A	#N/A	#N/A	0.283457	0.523252	1.66002	0.637457	0.603417	0.55201	1.31361	1.53422	#N/A	1.14571	7.03269	1.37132	1.58806	1.54257	1.63168	1.78624	1.60287	1.26465	21	ENSG00000104859	CLASRP	protein_coding	CLK4 associating serine/arginine rich protein [Source:HGNC Symbol;Acc:HGNC:17731]
SLC46A2	5.87859	3.52075	7.7189	3.66161	8.12995	#N/A	#N/A	#N/A	#N/A	#N/A	1.09393	8.89775	#N/A	1.58278	1.59029	5.51091	7.09885	3.26575	5.58411	6.29163	9.47947	7.92453	7.32364	9.84714	8.24655	5.33454	4.60974	21	ENSG00000119457	SLC46A2	protein_coding	solute carrier family 46 member 2 [Source:HGNC Symbol;Acc:HGNC:16055]
TSPAN4	4.49547	3.322	5.02883	4.32196	4.40921	#N/A	#N/A	#N/A	#N/A	1.75443	0.549164	4.2299	#N/A	1.33866	1.25617	2.21007	1.60272	2.74774	5.15513	5.75373	3.69091	4.57827	4.83534	3.6858	3.11146	4.40522	#N/A	21	ENSG00000214063	TSPAN4	protein_coding	tetraspanin 4 [Source:HGNC Symbol;Acc:HGNC:11859]
#286724	1.75501	1.19729	2.05543	2.02071	2.14479	#N/A	#N/A	#N/A	#N/A	#N/A	0.550757	2.2707	0.441951	0.992871	1.06769	0.990194	1.575	0.908897	2.86233	4.9679	1.86718	2.02409	1.37873	1.87527	1.62409	2.69943	#N/A	21	ENSG00000286724		lncRNA	novel transcript, antisense to ADGRG2and PHKA2
HIF1A-AS3	1.63278	0.938303	0.881527	2.10211	#N/A	#N/A	#N/A	#N/A	#N/A	0.744081	#N/A	2.42977	1.93017	0.840822	0.978535	2.23463	2.4675	1.70546	2.12183	7.08371	1.58075	2.00733	2.08992	2.55368	3.73117	2.30343	1.49993	21	ENSG00000258667	HIF1A-AS3	lncRNA	HIF1A antisense RNA 3 [Source:HGNC Symbol;Acc:HGNC:54284]
RGL1	4.8128	2.03633	4.25181	4.74637	5.10085	#N/A	#N/A	#N/A	#N/A	0.78735	#N/A	2.36329	0.521421	0.935988	0.855467	3.60902	1.52826	2.33022	3.05033	4.89341	1.06551	1.7166	2.9736	2.38594	3.19643	1.90804	#N/A	21	ENSG00000143344	RGL1	protein_coding	ral guanine nucleotide dissociation stimulator like 1 [Source:HGNC Symbol;Acc:HGNC:30281]
CKAP4	0.708704	2.01033	1.23412	2.39951	1.63652	#N/A	#N/A	#N/A	#N/A	1.4229	2.49018	7.23343	#N/A	1.70484	1.79947	5.94666	4.89283	3.38206	#N/A	7.04911	5.13444	5.8039	10.6582	4.41749	5.37034	6.06956	3.6438	21	ENSG00000136026	CKAP4	protein_coding	cytoskeleton associated protein 4 [Source:HGNC Symbol;Acc:HGNC:16991]
RNF144B	3.10007	2.57262	2.94037	2.69232	2.12378	#N/A	#N/A	#N/A	#N/A	#N/A	0.652785	8.95912	#N/A	1.05545	1.15266	6.54645	6.83685	0.989029	6.59844	6.63009	10.4913	10.6016	10.6315	10.3127	8.26052	6.27769	1.92489	21	ENSG00000137393	RNF144B	protein_coding	ring finger protein 144B [Source:HGNC Symbol;Acc:HGNC:21578]
#260805	2.6813	2.83336	4.47251	3.55706	2.43317	#N/A	#N/A	#N/A	#N/A	1.22265	1.17775	3.56775	#N/A	1.77563	2.23109	4.01871	3.82401	2.48297	3.15604	2.8781	4.88642	3.49031	6.60735	4.79097	3.27577	3.87092	#N/A	21	ENSG00000260805		lncRNA	novel transcript
TPP1	0.982802	1.62936	1.90432	1.10556	1.52933	#N/A	#N/A	#N/A	#N/A	0.643319	#N/A	2.41711	#N/A	1.3227	0.980635	1.86932	1.77125	1.70137	3.0773	2.14166	4.16538	3.12759	2.94433	1.1709	0.899062	0.693981	2.22502	21	ENSG00000166340	TPP1	protein_coding	tripeptidyl peptidase 1 [Source:HGNC Symbol;Acc:HGNC:2073]
STX5-DT	1.56905	0.911326	1.19456	1.00927	1.10061	#N/A	#N/A	#N/A	1.35353	1.31567	0.709138	1.24376	1.64393	0.528101	#N/A	0.980426	1.63027	1.1111	#N/A	5.53037	0.797163	1.37261	1.06995	1.10981	1.73126	1.44679	#N/A	21	ENSG00000256690	STX5-DT	lncRNA	STX5 divergent transcript [Source:HGNC Symbol;Acc:HGNC:55488]
BPI	3.23309	2.07158	5.61256	1.13746	3.06439	#N/A	#N/A	#N/A	#N/A	3.78274	1.61943	4.47795	#N/A	1.87464	1.45204	4.15045	1.4738	2.54633	0.583398	0.902831	6.74433	2.91683	6.50009	6.20572	3.3944	1.08862	#N/A	21	ENSG00000101425	BPI	protein_coding	bactericidal permeability increasing protein [Source:HGNC Symbol;Acc:HGNC:1095]
S100A10	1.35089	3.44509	5.23331	5.68327	6.43074	#N/A	#N/A	#N/A	#N/A	1.27544	0.473081	4.27402	#N/A	2.1464	2.08967	3.9418	1.84851	4.21404	3.48903	6.34251	5.90963	3.53155	5.70879	1.13556	#N/A	1.7319	5.4518	21	ENSG00000197747	S100A10	protein_coding	S100 calcium binding protein A10 [Source:HGNC Symbol;Acc:HGNC:10487]
CCDC200	2.40424	1.70723	2.04241	1.83583	1.3509	#N/A	#N/A	#N/A	#N/A	1.59873	#N/A	5.02318	#N/A	1.35589	1.28274	3.40987	2.56522	0.492051	1.96288	7.36007	5.47772	4.31469	5.42256	6.44948	5.7838	4.18682	1.44988	21	ENSG00000236383	CCDC200	protein_coding	coiled-coil domain containing 200 [Source:HGNC Symbol;Acc:HGNC:43658]
LINC02035	2.07773	1.82979	2.23103	1.39529	2.74711	#N/A	#N/A	#N/A	#N/A	0.673114	0.915851	2.10348	#N/A	1.12091	1.67139	2.29708	2.91978	2.33949	3.1114	2.80679	2.40015	2.24262	2.90455	2.716	2.51318	3.03174	#N/A	21	ENSG00000273033	LINC02035	lncRNA	long intergenic non-protein coding RNA 2035 [Source:HGNC Symbol;Acc:HGNC:52875]
MAP3K11	1.24719	1.30806	1.57308	1.60198	1.20148	#N/A	#N/A	#N/A	#N/A	#N/A	0.507915	1.23131	#N/A	0.669488	0.843582	1.12681	1.95433	1.6001	1.41479	6.6921	1.30039	1.60461	1.30517	1.17821	0.886821	1.53921	1.25494	21	ENSG00000173327	MAP3K11	protein_coding	mitogen-activated protein kinase kinase kinase 11 [Source:HGNC Symbol;Acc:HGNC:6850]
PNPLA2	0.655482	0.604618	0.707577	1.09643	0.925163	#N/A	#N/A	#N/A	#N/A	0.932175	1.26593	1.06841	0.28945	0.435091	0.526346	0.901014	0.694708	#N/A	1.19988	4.69271	0.839145	1.03417	0.913514	0.812293	1.01315	0.919553	#N/A	21	ENSG00000177666	PNPLA2	protein_coding	patatin like phospholipase domain containing 2 [Source:HGNC Symbol;Acc:HGNC:30802]
IRF5	1.02301	1.67963	1.15034	1.56488	1.7554	#N/A	#N/A	#N/A	#N/A	0.372175	#N/A	6.1845	#N/A	1.63868	1.54201	4.52451	4.64028	1.93193	1.96032	4.74295	6.83791	4.95349	7.17716	6.63028	4.69656	7.78316	3.26465	21	ENSG00000128604	IRF5	protein_coding	interferon regulatory factor 5 [Source:HGNC Symbol;Acc:HGNC:6120]
THBS3	1.26723	1.26214	1.04897	#N/A	1.65837	#N/A	#N/A	#N/A	#N/A	1.23507	1.17116	0.87874	0.747091	0.666	1.12359	1.59719	1.17586	1.47221	1.8225	4.53054	1.03837	1.08737	1.60527	1.37111	2.06642	1.03624	#N/A	21	ENSG00000169231	THBS3	protein_coding	thrombospondin 3 [Source:HGNC Symbol;Acc:HGNC:11787]
#257058	2.50856	2.02522	1.37299	0.777417	1.13945	#N/A	#N/A	#N/A	#N/A	1.89646	0.746945	4.35325	1.28647	0.984023	0.866129	2.81267	1.12549	#N/A	0.520296	0.757222	3.28057	3.52767	3.11731	3.52752	5.94594	0.73537	#N/A	21	ENSG00000257058		lncRNA	novel transcript
PNPLA8	0.529631	0.731991	0.485543	#N/A	0.406192	#N/A	#N/A	#N/A	#N/A	0.320678	0.617035	1.11444	#N/A	0.794399	0.625417	1.19295	1.35667	1.07014	0.973598	7.01415	1.31315	1.25746	1.19243	1.26345	1.45729	1.42787	1.29521	21	ENSG00000135241	PNPLA8	protein_coding	patatin like phospholipase domain containing 8 [Source:HGNC Symbol;Acc:HGNC:28900]
LFNG	0.78874	1.01469	1.20912	1.0393	1.07134	#N/A	#N/A	#N/A	#N/A	#N/A	0.494089	1.15226	#N/A	0.632332	0.607082	1.15644	1.30136	2.35112	3.6751	6.02912	1.39973	0.763122	2.00729	1.00328	1.00987	1.58356	2.47844	21	ENSG00000106003	LFNG	protein_coding	LFNG O-fucosylpeptide 3-beta-N-acetylglucosaminyltransferase [Source:HGNC Symbol;Acc:HGNC:6560]
FTH1	1.25121	3.82564	5.37963	4.29365	3.89878	#N/A	#N/A	#N/A	#N/A	0.486257	0.622867	6.18566	#N/A	2.03586	1.52249	5.49751	4.47334	3.46295	5.64768	#N/A	7.4238	6.25922	8.31359	4.17621	1.11684	7.38578	2.77721	21	ENSG00000167996	FTH1	protein_coding	ferritin heavy chain 1 [Source:HGNC Symbol;Acc:HGNC:3976]
KLF10	4.27599	2.99739	5.57384	5.0626	5.17379	#N/A	#N/A	#N/A	#N/A	1.76648	0.582027	7.40252	#N/A	1.68693	2.5046	3.93595	3.57485	2.59472	2.69287	8.44609	9.14283	6.80782	6.46063	4.27857	2.62702	6.02554	#N/A	21	ENSG00000155090	KLF10	protein_coding	Kruppel like factor 10 [Source:HGNC Symbol;Acc:HGNC:11810]
RRP1	1.08217	1.29819	1.67755	1.25	1.49405	#N/A	#N/A	#N/A	#N/A	#N/A	0.906198	1.34939	0.895251	0.793636	1.14027	1.28196	0.953433	1.54116	1.11866	5.3046	1.36738	1.46171	1.50829	1.02666	0.800353	1.60876	#N/A	21	ENSG00000160214	RRP1	protein_coding	ribosomal RNA processing 1 [Source:HGNC Symbol;Acc:HGNC:18785]
#267762	2.03006	1.32422	1.628	1.47865	1.20763	#N/A	#N/A	#N/A	#N/A	1.003	#N/A	1.69044	3.16923	1.05772	1.17167	1.99018	2.11149	1.40227	0.757165	1.25049	3.28536	4.80239	2.51545	4.54858	3.15555	1.44499	#N/A	21	ENSG00000267762		lncRNA	novel transcript, antisense to CTIF
#237993	3.04929	2.32384	3.38851	2.3517	2.76778	#N/A	#N/A	#N/A	#N/A	#N/A	2.70328	3.75831	3.02021	1.34606	1.12656	2.63944	3.74949	2.0639	2.85267	2.15385	7.03451	7.46792	5.6103	5.82938	7.54424	4.05065	#N/A	21	ENSG00000237993		lncRNA	novel transcript
MIDEAS	0.387029	0.670223	0.406526	0.671578	0.51095	#N/A	#N/A	#N/A	#N/A	0.543213	#N/A	0.994279	0.386455	0.499418	0.661298	0.874653	1.41252	#N/A	0.95508	6.8933	1.15715	1.17884	1.03377	1.13963	1.25688	1.40549	0.923876	21	ENSG00000156030	MIDEAS	protein_coding	mitotic deacetylase associated SANT domain protein [Source:HGNC Symbol;Acc:HGNC:19853]
WAS	0.567792	1.38412	1.34905	1.39849	1.17928	#N/A	#N/A	#N/A	#N/A	0.184457	0.292791	1.07643	#N/A	0.691894	0.805861	0.877427	1.13315	2.07162	1.80708	5.51762	1.13948	1.172	1.0919	0.369463	#N/A	0.798382	2.17083	21	ENSG00000015285	WAS	protein_coding	WASP actin nucleation promoting factor [Source:HGNC Symbol;Acc:HGNC:12731]
HECW2	2.89352	2.5031	2.9444	2.71738	3.77992	#N/A	#N/A	#N/A	#N/A	0.659032	1.17922	3.56827	#N/A	1.61802	2.02505	4.40802	3.0928	2.62335	2.85604	5.1262	2.25343	2.52341	6.06608	4.15756	4.59668	3.3348	#N/A	21	ENSG00000138411	HECW2	protein_coding	HECT, C2 and WW domain containing E3 ubiquitin protein ligase 2 [Source:HGNC Symbol;Acc:HGNC:29853]
CREB1	0.424098	0.521334	0.256021	#N/A	#N/A	#N/A	#N/A	#N/A	#N/A	0.386196	0.432493	0.865021	0.265662	0.501408	0.492987	0.982374	0.925148	0.764713	0.914777	6.1263	0.644182	0.605408	0.816617	0.92557	1.16375	0.41185	1.03936	21	ENSG00000118260	CREB1	protein_coding	cAMP responsive element binding protein 1 [Source:HGNC Symbol;Acc:HGNC:2345]
BCL2A1	1.51282	2.13207	2.26895	1.21336	3.02099	#N/A	#N/A	#N/A	#N/A	#N/A	2.152	7.5803	#N/A	1.4642	1.21584	5.50923	5.49157	3.57265	4.57027	8.04429	9.40986	7.73992	8.29093	5.87483	3.2801	6.03254	3.11309	21	ENSG00000140379	BCL2A1	protein_coding	BCL2 related protein A1 [Source:HGNC Symbol;Acc:HGNC:991]
ADAP1	1.6777	2.43025	4.11582	1.3954	5.23166	#N/A	#N/A	#N/A	#N/A	#N/A	0.694928	2.05345	#N/A	1.01354	1.58522	1.12021	2.27391	2.7515	4.03432	4.53514	5.23355	3.84271	1.4291	1.61108	0.531205	2.50187	4.72115	21	ENSG00000105963	ADAP1	protein_coding	ArfGAP with dual PH domains 1 [Source:HGNC Symbol;Acc:HGNC:16486]
FCGR2A	3.04378	2.78532	3.42757	1.09375	5.21751	#N/A	#N/A	#N/A	#N/A	#N/A	0.525313	10.752	#N/A	1.55629	1.90283	5.16811	5.32479	3.624	5.31616	4.84909	15.5599	11.8971	9.5842	9.41168	7.90038	9.3722	4.10861	21	ENSG00000143226	FCGR2A	protein_coding	Fc gamma receptor IIa [Source:HGNC Symbol;Acc:HGNC:3616]
LGALS2	6.17583	4.80122	11.1571	8.24922	9.04753	#N/A	#N/A	#N/A	#N/A	3.65628	#N/A	10.0649	#N/A	2.93546	2.80986	10.2421	5.44796	4.77073	8.62558	5.23282	12.4488	11.4854	10.6152	11.2995	7.07392	8.88082	6.37271	21	ENSG00000100079	LGALS2	protein_coding	galectin 2 [Source:HGNC Symbol;Acc:HGNC:6562]
UAP1L1	1.65894	1.58895	1.38199	#N/A	1.47773	#N/A	#N/A	#N/A	#N/A	3.41754	1.39025	1.83936	1.01065	1.06277	1.30104	2.61601	2.6394	1.81641	#N/A	5.24975	2.29574	2.74926	2.49713	2.66536	2.36461	1.60858	1.73309	21	ENSG00000197355	UAP1L1	protein_coding	UDP-N-acetylglucosamine pyrophosphorylase 1 like 1 [Source:HGNC Symbol;Acc:HGNC:28082]
MILR1	1.54389	1.71903	1.56187	2.03783	1.41183	#N/A	#N/A	#N/A	#N/A	1.2536	#N/A	9.02405	0.320677	1.71275	1.97189	5.75232	7.11699	#N/A	4.56946	4.23429	10.3185	10.1129	12.569	9.88387	8.04396	7.73912	4.49938	21	ENSG00000271605	MILR1	protein_coding	mast cell immunoglobulin like receptor 1 [Source:HGNC Symbol;Acc:HGNC:27570]
TKT	0.80018	1.93177	2.27201	2.70554	2.56661	#N/A	#N/A	#N/A	#N/A	#N/A	1.01338	3.71682	#N/A	1.20491	1.31911	3.49664	2.27958	2.73115	2.85555	6.74876	4.51089	4.05427	4.75787	2.50076	1.57521	3.14827	2.83506	21	ENSG00000163931	TKT	protein_coding	transketolase [Source:HGNC Symbol;Acc:HGNC:11834]
#275649	1.36222	4.63458	2.76625	1.33233	3.71161	#N/A	#N/A	#N/A	#N/A	2.3185	2.37995	4.78899	0.798254	1.0254	2.79679	3.50578	#N/A	3.86647	0.70902	1.16274	6.17454	6.19697	4.77459	4.28285	4.7869	1.25406	#N/A	21	ENSG00000275649		lncRNA	novel transcript
LINC01500	3.46342	2.02619	1.94114	4.22259	1.79907	#N/A	#N/A	#N/A	#N/A	2.44088	1.90042	3.06179	0.823155	1.0982	1.73189	2.68287	2.34506	#N/A	2.24004	4.09616	1.66438	3.36534	4.22592	3.91952	4.45734	4.5062	#N/A	21	ENSG00000258583	LINC01500	lncRNA	long intergenic non-protein coding RNA 1500 [Source:HGNC Symbol;Acc:HGNC:51166]
CHMP4B	0.490145	1.5208	1.093	1.24909	1.0991	#N/A	#N/A	#N/A	#N/A	0.358665	1.00122	1.62518	#N/A	0.887773	1.00602	1.59443	1.62263	0.92861	1.24615	5.18919	2.14957	1.70681	1.73353	1.46427	0.589645	1.44342	#N/A	21	ENSG00000101421	CHMP4B	protein_coding	charged multivesicular body protein 4B [Source:HGNC Symbol;Acc:HGNC:16171]
ZFP36L1	0.340581	0.82522	0.605873	1.05351	#N/A	#N/A	#N/A	#N/A	#N/A	0.648285	1.03796	1.10966	#N/A	0.939547	0.932543	1.25936	1.9428	2.18333	2.71328	6.31214	1.51404	1.34278	1.48988	1.18331	1.01815	1.97315	1.63458	21	ENSG00000185650	ZFP36L1	protein_coding	ZFP36 ring finger protein like 1 [Source:HGNC Symbol;Acc:HGNC:1107]
LPCAT2	12.703	3.59388	9.43652	7.50723	7.94942	#N/A	#N/A	#N/A	#N/A	#N/A	0.273295	11.6569	#N/A	1.29287	1.64768	7.78669	9.92254	3.31552	10.3608	9.43704	11.4004	12.7747	10.7387	10.2153	10.6917	10.2891	#N/A	20	ENSG00000087253	LPCAT2	protein_coding	lysophosphatidylcholine acyltransferase 2 [Source:HGNC Symbol;Acc:HGNC:26032]
SASH1	12.8497	4.14422	9.04138	5.76116	8.45012	#N/A	#N/A	#N/A	#N/A	#N/A	4.06018	4.7794	#N/A	1.41395	1.48405	6.36544	7.95586	3.95907	6.12433	8.98753	4.89561	6.18661	8.54185	6.19636	9.43019	5.71549	#N/A	20	ENSG00000111961	SASH1	protein_coding	SAM and SH3 domain containing 1 [Source:HGNC Symbol;Acc:HGNC:19182]
ATP8B4	7.43158	2.77902	8.05531	8.27682	12.1027	#N/A	#N/A	#N/A	#N/A	2.42011	#N/A	5.1646	0.453949	1.25453	1.82565	#N/A	2.51318	3.69484	6.14155	7.29621	7.15065	6.62109	3.88669	5.0548	3.65169	5.568	#N/A	20	ENSG00000104043	ATP8B4	protein_coding	ATPase phospholipid transporting 8B4 (putative) [Source:HGNC Symbol;Acc:HGNC:13536]
OTULINL	6.63319	1.99571	6.9449	4.94979	8.14304	#N/A	#N/A	#N/A	#N/A	0.890748	#N/A	1.40884	#N/A	0.678203	0.993398	1.01866	0.774975	#N/A	4.56483	6.50141	1.09984	1.31139	1.59236	1.32383	1.49022	1.40008	3.11468	20	ENSG00000145569	OTULINL	protein_coding	OTU deubiquitinase with linear linkage specificity like [Source:HGNC Symbol;Acc:HGNC:25629]
SPRED1	11.5982	2.9857	6.75615	3.416	5.86661	#N/A	#N/A	#N/A	#N/A	#N/A	0.780581	5.18909	#N/A	0.734483	1.02021	3.60567	4.63425	2.71549	6.07301	8.70122	8.73304	6.70081	4.99317	6.36153	6.06034	9.07075	#N/A	20	ENSG00000166068	SPRED1	protein_coding	sprouty related EVH1 domain containing 1 [Source:HGNC Symbol;Acc:HGNC:20249]
DACH1	11.3448	3.43983	7.19158	8.26559	6.99893	#N/A	#N/A	#N/A	#N/A	2.86024	#N/A	8.0943	0.70491	1.47915	2.18201	3.88091	3.97985	#N/A	5.64305	7.48689	6.41013	8.70975	9.08695	8.78663	7.0817	5.478	#N/A	20	ENSG00000276644	DACH1	protein_coding	dachshund family transcription factor 1 [Source:HGNC Symbol;Acc:HGNC:2663]
ACTN1	6.58729	1.55214	7.76076	8.81534	7.21576	#N/A	#N/A	#N/A	#N/A	2.82513	0.762147	3.3743	0.395834	#N/A	0.832719	4.24008	4.37117	3.15919	5.41591	#N/A	0.520498	2.49927	5.1237	2.51405	3.25002	1.24269	#N/A	20	ENSG00000072110	ACTN1	protein_coding	actinin alpha 1 [Source:HGNC Symbol;Acc:HGNC:163]
SHTN1	8.23449	3.64226	8.42126	5.8733	11.0945	#N/A	#N/A	#N/A	#N/A	1.57209	#N/A	9.2786	#N/A	1.87814	2.36213	6.80765	6.5031	#N/A	5.23821	6.307	12.0979	10.5247	12.8969	11.0464	8.87599	10.2782	2.49488	20	ENSG00000187164	SHTN1	protein_coding	shootin 1 [Source:HGNC Symbol;Acc:HGNC:29319]
GPAT3	7.187	2.7482	7.86519	6.81349	10.3524	#N/A	#N/A	#N/A	#N/A	0.839134	#N/A	2.61714	#N/A	1.25303	1.54908	5.36048	6.02005	3.14667	7.624	8.29573	2.59949	3.0559	7.09357	3.81548	5.99836	5.25787	#N/A	20	ENSG00000138678	GPAT3	protein_coding	glycerol-3-phosphate acyltransferase 3 [Source:HGNC Symbol;Acc:HGNC:28157]
MERTK	11.5368	3.02408	7.82651	4.57755	9.75669	#N/A	#N/A	#N/A	#N/A	#N/A	3.57761	7.14882	#N/A	1.22173	1.48541	4.95819	8.20104	2.67772	4.7142	6.91752	9.29098	11.1016	10.5433	9.93277	7.20711	8.50551	#N/A	20	ENSG00000153208	MERTK	protein_coding	MER proto-oncogene, tyrosine kinase [Source:HGNC Symbol;Acc:HGNC:7027]
SERPINA1#197249	7.79654	3.66922	9.06975	8.61117	9.89545	#N/A	#N/A	#N/A	#N/A	#N/A	1.73192	10.3277	#N/A	1.7177	#N/A	7.82114	9.13041	5.01298	8.94778	5.44003	15.2199	11.492	10.1971	10.1164	10.5363	9.17432	4.33168	20	ENSG00000197249	SERPINA1	protein_coding	serpin family A member 1 [Source:HGNC Symbol;Acc:HGNC:8941]
SEMA3C	8.61995	4.31845	9.37381	8.662	10.4301	#N/A	#N/A	#N/A	#N/A	0.568777	#N/A	7.75557	0.534378	1.77376	2.05561	6.60002	6.62539	#N/A	6.06376	5.67718	10.9639	8.74511	9.7926	11.3893	8.12709	9.38745	#N/A	20	ENSG00000075223	SEMA3C	protein_coding	semaphorin 3C [Source:HGNC Symbol;Acc:HGNC:10725]
AGPAT3	2.3129	1.4185	2.10571	2.64235	2.02051	#N/A	#N/A	#N/A	#N/A	#N/A	#N/A	1.61597	0.185958	0.491844	#N/A	1.89391	1.53736	2.20077	1.75746	7.97248	1.25761	1.25172	1.48607	1.61912	1.96791	2.07432	1.65189	20	ENSG00000160216	AGPAT3	protein_coding	1-acylglycerol-3-phosphate O-acyltransferase 3 [Source:HGNC Symbol;Acc:HGNC:326]
PDK4	10.2037	3.26718	8.16894	5.51021	5.89577	#N/A	#N/A	#N/A	#N/A	#N/A	1.37912	9.24245	#N/A	1.25997	1.4228	6.29891	7.67176	3.24718	4.40882	7.03029	11.6591	10.6504	13.5904	10.3805	11.1659	7.58123	#N/A	20	ENSG00000004799	PDK4	protein_coding	pyruvate dehydrogenase kinase 4 [Source:HGNC Symbol;Acc:HGNC:8812]
SIPA1L2	8.26041	2.36936	6.39884	5.42688	9.08591	#N/A	#N/A	#N/A	#N/A	#N/A	0.666055	#N/A	#N/A	1.12521	0.8516	3.43958	3.07301	0.756352	4.75137	6.87535	2.81792	2.51378	2.53734	2.92865	3.51516	5.3466	2.41241	20	ENSG00000116991	SIPA1L2	protein_coding	signal induced proliferation associated 1 like 2 [Source:HGNC Symbol;Acc:HGNC:23800]
SNX27	1.87523	1.50827	1.71698	1.74279	1.59612	#N/A	#N/A	#N/A	#N/A	#N/A	0.785228	1.48964	#N/A	0.933406	1.13459	1.66403	1.92485	1.81318	2.11645	7.036	1.56555	1.51266	1.57198	1.73349	1.87531	2.07249	#N/A	20	ENSG00000143376	SNX27	protein_coding	sorting nexin 27 [Source:HGNC Symbol;Acc:HGNC:20073]
P2RY13	8.33464	2.4117	10.4967	7.54801	8.95019	#N/A	#N/A	#N/A	#N/A	#N/A	#N/A	9.60623	#N/A	1.95991	1.64037	7.93586	7.84751	3.76407	8.43616	4.83209	14.266	10.6729	10.4582	9.54896	8.82644	8.40913	5.52206	20	ENSG00000181631	P2RY13	protein_coding	purinergic receptor P2Y13 [Source:HGNC Symbol;Acc:HGNC:4537]
CFP	7.3175	3.53322	9.11335	5.55495	9.84958	#N/A	#N/A	#N/A	#N/A	#N/A	#N/A	10.4183	#N/A	2.20833	1.69904	9.30519	8.89462	4.07171	9.24799	8.17354	12.6368	11.5723	11.5725	10.5601	9.42216	9.19663	4.45263	20	ENSG00000126759	CFP	protein_coding	complement factor properdin [Source:HGNC Symbol;Acc:HGNC:8864]
MS4A4A	7.39071	2.98791	10.6883	5.07773	6.95654	#N/A	#N/A	#N/A	#N/A	#N/A	#N/A	9.81987	#N/A	1.25552	1.17294	5.46495	5.61928	1.68682	6.65125	6.67628	14.3182	10.8459	10.8779	9.12578	8.66402	8.61522	2.14476	20	ENSG00000110079	MS4A4A	protein_coding	membrane spanning 4-domains A4A [Source:HGNC Symbol;Acc:HGNC:13371]
TMEM176B	8.03822	3.91008	10.6153	7.0605	9.08383	#N/A	#N/A	#N/A	#N/A	#N/A	2.92339	9.29169	#N/A	1.69823	1.35465	6.9768	7.80982	3.51195	7.91342	7.53928	14.3663	10.5875	12.9203	9.32485	6.8842	7.40922	#N/A	20	ENSG00000106565	TMEM176B	protein_coding	transmembrane protein 176B [Source:HGNC Symbol;Acc:HGNC:29596]
KDM2A	1.38632	0.714514	1.10307	0.9404	1.22489	#N/A	#N/A	#N/A	#N/A	0.357211	#N/A	0.860739	0.462828	0.415313	0.494464	0.7851	0.980114	#N/A	0.832726	7.30106	0.997203	1.09923	0.682577	1.12785	1.30905	1.00205	#N/A	20	ENSG00000173120	KDM2A	protein_coding	lysine demethylase 2A [Source:HGNC Symbol;Acc:HGNC:13606]
MOB1B	2.01335	1.22034	1.4879	1.56636	1.7187	#N/A	#N/A	#N/A	#N/A	1.00917	#N/A	1.38398	0.294231	0.770544	0.842697	0.981949	2.33462	#N/A	3.06671	3.99709	1.50041	1.17448	1.27204	1.58445	1.80773	1.27234	#N/A	20	ENSG00000173542	MOB1B	protein_coding	MOB kinase activator 1B [Source:HGNC Symbol;Acc:HGNC:29801]
MED13L	1.39206	0.951832	1.03458	0.654889	0.99466	#N/A	#N/A	#N/A	#N/A	#N/A	0.422529	1.74631	0.277132	0.781407	0.690876	1.5536	1.88215	0.475061	#N/A	8.07633	1.40352	1.42643	1.69046	1.794	2.2793	1.43044	#N/A	20	ENSG00000123066	MED13L	protein_coding	mediator complex subunit 13L [Source:HGNC Symbol;Acc:HGNC:22962]
NCOA1	1.91134	1.01753	1.55926	1.64265	1.77556	#N/A	#N/A	#N/A	#N/A	0.231792	0.575333	0.795471	0.471449	0.407016	0.532595	#N/A	0.455898	0.434859	2.01154	7.18737	1.12077	0.904014	0.327963	0.801044	0.966005	#N/A	#N/A	20	ENSG00000084676	NCOA1	protein_coding	nuclear receptor coactivator 1 [Source:HGNC Symbol;Acc:HGNC:7668]
CUEDC1	7.22302	3.14052	6.54755	6.15573	9.90873	#N/A	#N/A	#N/A	#N/A	#N/A	1.02899	6.76354	0.405432	1.42883	1.89986	5.01348	5.60203	#N/A	5.63677	5.32353	8.49326	8.42386	6.7224	8.16734	7.67557	5.65706	#N/A	20	ENSG00000180891	CUEDC1	protein_coding	CUE domain containing 1 [Source:HGNC Symbol;Acc:HGNC:31350]
SORT1	8.29155	4.07701	8.69199	5.71447	7.58906	#N/A	#N/A	#N/A	#N/A	#N/A	0.789422	8.09855	#N/A	1.61961	1.65854	6.37586	5.87364	1.40341	4.41992	3.91287	10.6229	10.0726	10.0543	9.81829	10.2709	9.83197	#N/A	20	ENSG00000134243	SORT1	protein_coding	sortilin 1 [Source:HGNC Symbol;Acc:HGNC:11186]
PHC2	3.06014	1.81893	3.44265	3.5446	3.36956	#N/A	#N/A	#N/A	#N/A	0.466894	#N/A	2.18633	#N/A	1.14024	1.392	2.00116	2.59549	1.75892	3.11715	5.52779	2.47587	2.40405	2.2144	2.19715	1.55519	2.67137	#N/A	20	ENSG00000134686	PHC2	protein_coding	polyhomeotic homolog 2 [Source:HGNC Symbol;Acc:HGNC:3183]
ACVR1B	4.24497	1.79111	4.20294	2.50261	4.17426	#N/A	#N/A	#N/A	#N/A	#N/A	1.0286	2.2599	#N/A	0.820851	0.916528	3.11246	3.60078	1.68599	4.78957	7.21531	1.78224	2.30285	2.85672	2.63657	2.64847	4.71299	#N/A	20	ENSG00000135503	ACVR1B	protein_coding	activin A receptor type 1B [Source:HGNC Symbol;Acc:HGNC:172]
UPP1	6.668	1.65803	6.52731	5.498	10.0205	#N/A	#N/A	#N/A	#N/A	#N/A	1.83931	0.840866	#N/A	0.563564	0.773249	0.668218	1.48872	2.80678	5.54907	4.9147	0.786955	1.27361	0.855763	0.67837	#N/A	3.03608	4.47805	20	ENSG00000183696	UPP1	protein_coding	uridine phosphorylase 1 [Source:HGNC Symbol;Acc:HGNC:12576]
E2F3	2.40356	1.39507	2.20666	1.69681	2.04625	#N/A	#N/A	#N/A	#N/A	0.736193	0.552828	1.00697	0.278561	0.919598	1.10211	1.47645	#N/A	1.281	1.64455	5.5424	1.60749	1.49601	0.801046	1.16159	1.20297	#N/A	#N/A	20	ENSG00000112242	E2F3	protein_coding	E2F transcription factor 3 [Source:HGNC Symbol;Acc:HGNC:3115]
RYBP#163602	1.99837	1.23914	1.73572	1.79404	1.39468	#N/A	#N/A	#N/A	#N/A	#N/A	0.336215	1.56144	#N/A	0.690927	0.690351	1.63686	1.87905	0.865458	0.409915	4.69043	1.57586	1.4695	1.6658	1.81697	1.82376	1.90633	#N/A	20	ENSG00000163602	RYBP	protein_coding	RING1 and YY1 binding protein [Source:HGNC Symbol;Acc:HGNC:10480]
RPS6KC1	1.7814	0.93757	1.30668	1.43354	1.43342	#N/A	#N/A	#N/A	#N/A	#N/A	#N/A	1.14527	0.156743	0.606413	0.659668	0.662378	1.48379	1.09917	1.53648	6.01815	1.20901	1.16561	0.847599	1.17184	1.41663	1.47747	#N/A	20	ENSG00000136643	RPS6KC1	protein_coding	ribosomal protein S6 kinase C1 [Source:HGNC Symbol;Acc:HGNC:10439]
UBE2R2	1.49972	0.983248	1.27079	1.30213	1.06959	#N/A	#N/A	#N/A	#N/A	#N/A	0.477721	1.62675	#N/A	0.455209	0.501786	1.16224	0.839711	1.05172	1.66034	5.94464	1.29386	1.19403	1.39053	1.61207	1.79092	0.821638	#N/A	20	ENSG00000107341	UBE2R2	protein_coding	ubiquitin conjugating enzyme E2 R2 [Source:HGNC Symbol;Acc:HGNC:19907]
CERS6	2.17625	1.00939	1.98832	1.19637	1.1259	#N/A	#N/A	#N/A	#N/A	0.676581	0.39543	1.85759	0.464175	0.641674	0.834186	1.69017	1.07197	#N/A	1.89201	8.64568	1.01117	2.27557	3.03492	2.57122	3.0724	#N/A	#N/A	20	ENSG00000172292	CERS6	protein_coding	ceramide synthase 6 [Source:HGNC Symbol;Acc:HGNC:23826]
SEZ6L	7.05774	2.17151	7.82936	7.15103	8.75824	#N/A	#N/A	#N/A	#N/A	#N/A	#N/A	9.25537	#N/A	0.727744	1.39899	5.00414	5.49111	2.60825	7.97176	6.73448	9.20784	8.2607	7.38156	7.34245	6.69624	7.88065	1.72945	20	ENSG00000100095	SEZ6L	protein_coding	seizure related 6 homolog like [Source:HGNC Symbol;Acc:HGNC:10763]
EHBP1L1	1.80761	1.56917	1.95748	1.05803	1.89994	#N/A	#N/A	#N/A	#N/A	#N/A	0.703194	1.7965	#N/A	0.809694	0.832405	1.79125	2.20335	2.1061	1.78258	6.12877	1.89652	1.86217	1.93091	1.88952	1.80628	2.17733	#N/A	20	ENSG00000173442	EHBP1L1	protein_coding	EH domain binding protein 1 like 1 [Source:HGNC Symbol;Acc:HGNC:30682]
HGF	9.48533	4.61859	9.61222	6.33755	8.21578	#N/A	#N/A	#N/A	#N/A	#N/A	1.66541	8.40792	#N/A	1.51803	1.32005	6.02308	6.67055	2.55318	4.35109	4.05777	13.4229	9.77864	12.3147	11.8633	7.73714	6.89255	#N/A	20	ENSG00000019991	HGF	protein_coding	hepatocyte growth factor [Source:HGNC Symbol;Acc:HGNC:4893]
SRGAP2	1.95227	1.51544	1.71244	0.738999	1.95713	#N/A	#N/A	#N/A	#N/A	#N/A	#N/A	2.90923	0.310736	1.11018	1.06887	2.36655	1.05353	#N/A	1.67154	10.6296	2.99324	1.85364	2.32804	2.70157	2.87331	2.62774	2.58162	20	ENSG00000266028	SRGAP2	protein_coding	SLIT-ROBO Rho GTPase activating protein 2 [Source:HGNC Symbol;Acc:HGNC:19751]
WWC2	6.87796	1.79375	6.495	4.77025	6.67386	#N/A	#N/A	#N/A	#N/A	#N/A	0.858924	0.895187	#N/A	0.704689	1.09085	1.46589	3.3278	3.36924	5.15254	7.91124	1.33818	2.52091	2.22212	2.2372	3.06296	4.71321	#N/A	20	ENSG00000151718	WWC2	protein_coding	WW and C2 domain containing 2 [Source:HGNC Symbol;Acc:HGNC:24148]
TEX41	7.82173	3.26546	4.0041	#N/A	8.32968	#N/A	#N/A	#N/A	#N/A	0.75349	1.43482	8.93277	#N/A	2.31992	2.62945	5.5427	6.6481	#N/A	7.37441	6.03987	11.065	10.0382	9.17906	8.24774	10.212	5.1222	1.95463	20	ENSG00000226674	TEX41	lncRNA	testis expressed 41 [Source:HGNC Symbol;Acc:HGNC:48667]
STARD13	7.21865	3.79603	6.14535	7.40393	8.85138	#N/A	#N/A	#N/A	#N/A	3.29655	0.849375	5.5553	0.681114	1.73075	1.79074	5.02722	3.36944	#N/A	#N/A	6.78493	7.29207	6.83327	6.8171	5.92585	4.76024	3.62562	#N/A	20	ENSG00000133121	STARD13	protein_coding	StAR related lipid transfer domain containing 13 [Source:HGNC Symbol;Acc:HGNC:19164]
CBL	1.42211	0.994974	1.11424	0.973858	1.07242	#N/A	#N/A	#N/A	#N/A	#N/A	#N/A	1.27507	#N/A	0.459963	0.434509	1.56141	1.45341	1.30458	1.66495	6.20453	1.0212	1.09658	1.4625	1.51832	1.74052	1.30412	2.42854	20	ENSG00000110395	CBL	protein_coding	Cbl proto-oncogene [Source:HGNC Symbol;Acc:HGNC:1541]
PTGIR	7.64852	2.75137	7.81378	6.79725	4.49261	#N/A	#N/A	#N/A	#N/A	#N/A	#N/A	8.91619	#N/A	1.15044	1.89631	6.09802	5.24505	2.27536	7.58148	1.68025	3.78219	4.46404	8.40559	6.44755	7.54173	5.3319	2.97327	20	ENSG00000160013	PTGIR	protein_coding	prostaglandin I2 receptor [Source:HGNC Symbol;Acc:HGNC:9602]
TACC1	1.76271	1.38016	1.78075	0.976194	1.3509	#N/A	#N/A	#N/A	#N/A	0.249369	0.405755	1.10481	#N/A	0.669399	0.858677	0.790576	0.640934	#N/A	1.44647	5.01463	1.62978	1.27901	1.07382	1.21599	1.2116	1.43115	#N/A	20	ENSG00000147526	TACC1	protein_coding	transforming acidic coiled-coil containing protein 1 [Source:HGNC Symbol;Acc:HGNC:11522]
CAPZA2	1.81448	1.38058	1.67172	1.51961	1.60306	#N/A	#N/A	#N/A	#N/A	#N/A	0.615437	1.75448	#N/A	0.9617	1.03782	1.705	1.68338	1.27122	1.9181	3.41515	1.84991	1.48824	1.75193	1.79292	1.83478	1.53889	#N/A	20	ENSG00000198898	CAPZA2	protein_coding	capping actin protein of muscle Z-line subunit alpha 2 [Source:HGNC Symbol;Acc:HGNC:1490]
ENO4	9.67524	2.95699	6.45399	3.23961	5.59813	#N/A	#N/A	#N/A	#N/A	0.972363	#N/A	8.61391	1.60462	1.7114	1.9493	5.95433	3.66745	#N/A	7.10944	5.66092	9.66093	9.6564	12.0954	8.42127	6.0734	7.17699	#N/A	20	ENSG00000188316	ENO4	protein_coding	enolase 4 [Source:HGNC Symbol;Acc:HGNC:31670]
PIWIL4	5.84754	2.07111	4.9876	3.40168	5.58248	#N/A	#N/A	#N/A	#N/A	#N/A	0.832375	2.93048	#N/A	1.16294	1.58604	2.21489	2.49437	1.97085	4.48115	6.44036	2.74796	2.3247	2.37071	3.02857	3.6048	2.50451	#N/A	20	ENSG00000134627	PIWIL4	protein_coding	piwi like RNA-mediated gene silencing 4 [Source:HGNC Symbol;Acc:HGNC:18444]
PTGER4	3.91843	1.69545	4.69895	5.18435	2.88487	#N/A	#N/A	#N/A	#N/A	#N/A	#N/A	1.40319	#N/A	0.881682	0.976574	1.66663	1.67429	3.18177	3.68585	9.10689	1.12401	0.963937	1.64971	1.04198	1.27766	1.16026	4.46359	20	ENSG00000171522	PTGER4	protein_coding	prostaglandin E receptor 4 [Source:HGNC Symbol;Acc:HGNC:9596]
SPATA6	3.52788	2.40543	3.12324	2.25674	3.00112	#N/A	#N/A	#N/A	#N/A	#N/A	0.823394	5.83921	#N/A	1.01326	0.989888	4.57996	4.62663	1.29815	5.04988	8.44557	3.05044	5.00925	6.36601	5.65972	5.73196	5.51194	#N/A	20	ENSG00000132122	SPATA6	protein_coding	spermatogenesis associated 6 [Source:HGNC Symbol;Acc:HGNC:18309]
APOBR	6.06582	2.83151	5.95665	7.39435	6.56337	#N/A	#N/A	#N/A	#N/A	0.666074	#N/A	1.34856	#N/A	1.40212	1.69533	#N/A	1.1636	3.33489	4.58595	4.44391	3.75291	2.54212	1.68686	0.688418	0.73042	1.11878	4.14298	20	ENSG00000184730	APOBR	protein_coding	apolipoprotein B receptor [Source:HGNC Symbol;Acc:HGNC:24087]
TM6SF1	7.42789	2.49637	5.9237	4.67893	8.26998	#N/A	#N/A	#N/A	#N/A	1.4282	#N/A	4.93539	#N/A	1.15635	2.0165	0.710262	2.0859	3.02995	4.25539	3.37396	5.66226	3.89683	2.51846	3.11839	3.5258	5.05297	#N/A	20	ENSG00000136404	TM6SF1	protein_coding	transmembrane 6 superfamily member 1 [Source:HGNC Symbol;Acc:HGNC:11860]
FOSL2-AS1	7.59893	2.41946	6.13363	4.53767	5.90222	#N/A	#N/A	#N/A	#N/A	1.52863	#N/A	0.653215	#N/A	0.966303	1.12061	0.848194	1.60843	1.916	4.74874	5.98463	1.93687	1.80327	1.33499	1.70292	1.65334	2.26208	#N/A	20	ENSG00000229951	FOSL2-AS1	lncRNA	FOSL2 antisense RNA 1 [Source:HGNC Symbol;Acc:HGNC:55784]
IGF2R	2.31105	0.93612	1.95943	1.83869	1.79421	#N/A	#N/A	#N/A	#N/A	0.684277	2.18275	0.510208	0.592192	0.38457	0.449105	#N/A	0.611442	#N/A	1.59488	6.99329	0.979197	0.869905	#N/A	0.402482	0.498951	0.635382	2.27163	20	ENSG00000197081	IGF2R	protein_coding	insulin like growth factor 2 receptor [Source:HGNC Symbol;Acc:HGNC:5467]
NFE2	9.01568	4.48964	8.99554	5.83362	5.47405	#N/A	#N/A	#N/A	#N/A	1.39957	1.48343	7.90728	#N/A	2.79796	1.93861	5.93423	4.32203	3.4082	6.52495	#N/A	12.8123	7.00048	7.61636	7.01441	4.54969	6.33152	#N/A	20	ENSG00000123405	NFE2	protein_coding	nuclear factor, erythroid 2 [Source:HGNC Symbol;Acc:HGNC:7780]
PLD3	1.67852	1.17478	1.72126	1.49756	1.65389	#N/A	#N/A	#N/A	#N/A	1.06748	#N/A	1.35038	#N/A	0.741885	0.652926	1.04033	2.43841	1.72824	0.999087	5.3157	1.24405	1.39213	1.34907	1.20511	1.28382	1.81969	#N/A	20	ENSG00000105223	PLD3	protein_coding	phospholipase D family member 3 [Source:HGNC Symbol;Acc:HGNC:17158]
UBAC2	0.991986	0.454298	0.63881	0.408478	0.262033	#N/A	#N/A	#N/A	#N/A	0.68656	#N/A	#N/A	0.4714	0.310944	0.29924	0.896106	1.18358	#N/A	2.69294	6.75088	0.272087	0.545482	0.741297	0.687309	1.08307	0.912513	1.02094	20	ENSG00000134882	UBAC2	protein_coding	UBA domain containing 2 [Source:HGNC Symbol;Acc:HGNC:20486]
KLHL2	1.34688	0.898186	1.12967	0.695381	0.642593	#N/A	#N/A	#N/A	#N/A	#N/A	0.591613	1.46826	#N/A	0.477895	0.640096	1.15042	0.917584	1.77483	1.90126	6.46374	1.15758	1.07223	1.23131	1.52741	1.78391	#N/A	1.7789	20	ENSG00000109466	KLHL2	protein_coding	kelch like family member 2 [Source:HGNC Symbol;Acc:HGNC:6353]
CTNND1	2.35876	1.92176	2.15922	2.1841	1.89024	#N/A	#N/A	#N/A	#N/A	#N/A	#N/A	2.34047	0.251705	1.11253	1.36048	2.31685	2.66401	1.03567	2.94536	9.53803	2.43026	2.40592	2.40058	2.99434	3.27797	2.54553	#N/A	20	ENSG00000198561	CTNND1	protein_coding	catenin delta 1 [Source:HGNC Symbol;Acc:HGNC:2515]
NID1	6.97394	3.71919	9.5377	6.15681	7.85225	#N/A	#N/A	#N/A	#N/A	#N/A	0.900124	8.25572	#N/A	1.43735	1.23968	5.72667	6.6326	3.09674	4.81158	6.30199	10.1652	6.66571	8.91323	9.52567	9.98341	6.50296	#N/A	20	ENSG00000116962	NID1	protein_coding	nidogen 1 [Source:HGNC Symbol;Acc:HGNC:7821]
NOTCH2NLC	1.84263	1.07947	1.63288	1.79449	1.29335	#N/A	#N/A	#N/A	#N/A	#N/A	0.756021	1.21797	#N/A	0.48987	0.599061	1.26668	1.84228	1.06003	3.83811	5.07232	0.95038	1.31417	1.02856	1.2672	1.47274	1.80486	#N/A	20	ENSG00000286219	NOTCH2NLC	protein_coding	notch 2 N-terminal like C [Source:HGNC Symbol;Acc:HGNC:53924]
PDLIM5	1.6609	1.27685	1.47581	1.70086	1.91387	#N/A	#N/A	#N/A	#N/A	#N/A	0.338486	1.35485	#N/A	0.715733	0.792251	1.34378	1.87222	1.49687	1.11368	7.67872	1.60343	1.35268	1.35343	1.55053	1.71255	1.84304	#N/A	20	ENSG00000163110	PDLIM5	protein_coding	PDZ and LIM domain 5 [Source:HGNC Symbol;Acc:HGNC:17468]
OSBPL11	1.26646	1.3122	1.18612	1.29887	0.982433	#N/A	#N/A	#N/A	#N/A	#N/A	0.311174	2.36989	#N/A	1.0876	0.944138	2.25072	1.93286	1.0531	2.39742	9.6361	2.35065	2.18295	2.23532	2.49435	2.44714	2.36198	#N/A	20	ENSG00000144909	OSBPL11	protein_coding	oxysterol binding protein like 11 [Source:HGNC Symbol;Acc:HGNC:16397]
TECPR2	2.18309	1.23499	1.79995	2.7399	1.97292	#N/A	#N/A	#N/A	#N/A	0.344455	0.538769	1.13724	0.614724	0.53958	0.717199	1.19406	2.39913	1.37966	#N/A	4.07881	1.22943	1.31378	1.34384	1.61144	1.76408	#N/A	#N/A	20	ENSG00000196663	TECPR2	protein_coding	tectonin beta-propeller repeat containing 2 [Source:HGNC Symbol;Acc:HGNC:19957]
XYLT1#103489	1.75455	0.699416	1.52403	1.76549	0.282377	#N/A	#N/A	#N/A	0.473007	#N/A	#N/A	1.60373	#N/A	0.379533	0.522534	0.846395	1.17608	1.48706	2.11794	7.47819	1.23655	1.26873	1.25569	1.46174	1.73242	1.96534	#N/A	20	ENSG00000103489	XYLT1	protein_coding	xylosyltransferase 1 [Source:HGNC Symbol;Acc:HGNC:15516]
NF1	1.45169	0.697677	1.41595	0.745728	1.18902	#N/A	#N/A	#N/A	#N/A	0.752992	#N/A	0.713321	0.400745	0.458118	0.491372	0.294719	1.04807	#N/A	0.711877	7.82849	0.981002	0.82468	0.390905	0.797334	1.01455	0.694222	#N/A	20	ENSG00000196712	NF1	protein_coding	neurofibromin 1 [Source:HGNC Symbol;Acc:HGNC:7765]
PDXK	1.6851	1.33531	1.70381	2.39553	2.14187	#N/A	#N/A	#N/A	#N/A	#N/A	1.12697	1.38993	#N/A	0.715617	0.830108	1.95058	1.58415	1.59705	#N/A	6.05828	1.63238	1.71578	2.05489	1.90552	1.91741	1.27563	1.80243	20	ENSG00000160209	PDXK	protein_coding	pyridoxal kinase [Source:HGNC Symbol;Acc:HGNC:8819]
FBXO42	1.27485	0.59866	0.830215	0.585362	0.727088	#N/A	#N/A	#N/A	#N/A	#N/A	0.266542	0.652522	0.334986	0.268399	#N/A	0.708908	0.726496	0.640036	0.888913	6.58644	0.691597	0.795628	0.654324	1.00305	1.07915	0.824492	#N/A	20	ENSG00000037637	FBXO42	protein_coding	F-box protein 42 [Source:HGNC Symbol;Acc:HGNC:29249]
CCL3-AS1#277089	8.30438	3.01691	9.10484	5.86007	6.75072	#N/A	#N/A	#N/A	3.07062	3.69409	2.57825	4.80397	3.26123	0.991813	1.43826	#N/A	#N/A	3.29628	4.85535	2.25162	5.84432	4.42619	#N/A	1.59914	#N/A	4.82624	2.74711	20	ENSG00000277089	CCL3-AS1	lncRNA	CCL3 antisense RNA 1 [Source:HGNC Symbol;Acc:HGNC:55229]
NPTN	1.32737	0.919163	1.22381	1.07544	1.49495	#N/A	#N/A	#N/A	#N/A	#N/A	0.508281	1.26126	#N/A	0.718321	0.734642	1.09094	0.963823	1.39411	1.79898	2.99711	1.45357	1.00658	0.965737	1.09476	1.18908	#N/A	0.959678	20	ENSG00000156642	NPTN	protein_coding	neuroplastin [Source:HGNC Symbol;Acc:HGNC:17867]
BAHCC1	8.90815	2.10713	5.97486	5.65782	3.629	#N/A	#N/A	#N/A	#N/A	1.42089	#N/A	7.84393	0.768221	1.40275	1.81762	2.2636	1.86885	#N/A	4.75716	5.2433	7.20759	6.15466	6.07613	6.38068	5.46121	6.37604	#N/A	20	ENSG00000266074	BAHCC1	protein_coding	BAH domain and coiled-coil containing 1 [Source:HGNC Symbol;Acc:HGNC:29279]
NADK	1.66171	1.71213	1.62594	1.70127	1.67681	#N/A	#N/A	#N/A	#N/A	#N/A	1.28634	2.37626	#N/A	1.00571	1.07331	2.02094	2.47517	#N/A	2.38511	8.61772	3.32569	2.93043	2.85297	3.3714	2.64729	3.05036	3.56569	20	ENSG00000008130	NADK	protein_coding	NAD kinase [Source:HGNC Symbol;Acc:HGNC:29831]
PRKACA#072062	2.52169	1.9223	2.98444	2.27719	3.08904	#N/A	#N/A	#N/A	#N/A	#N/A	1.15472	2.39857	#N/A	1.02555	0.724955	1.96121	2.10554	2.65225	1.9614	8.07794	2.52984	2.48781	2.28506	2.52787	1.78313	2.60577	#N/A	20	ENSG00000072062	PRKACA	protein_coding	protein kinase cAMP-activated catalytic subunit alpha [Source:HGNC Symbol;Acc:HGNC:9380]
SLC35F3	6.44764	2.21972	5.2038	6.55707	5.06137	#N/A	#N/A	#N/A	#N/A	0.800736	#N/A	4.28116	0.544747	1.20719	1.53039	4.72078	3.69924	#N/A	5.72125	5.63908	2.83463	1.73265	5.64244	3.37397	5.05662	1.27607	#N/A	20	ENSG00000183780	SLC35F3	protein_coding	solute carrier family 35 member F3 [Source:HGNC Symbol;Acc:HGNC:23616]
SLC31A1	5.51316	2.29522	4.44838	3.46507	4.59443	#N/A	#N/A	#N/A	#N/A	#N/A	0.796449	2.99007	#N/A	1.1879	1.68432	2.20158	1.56992	2.33019	2.25831	5.33299	2.86406	2.33713	2.71781	2.6588	2.81924	2.73081	#N/A	20	ENSG00000136868	SLC31A1	protein_coding	solute carrier family 31 member 1 [Source:HGNC Symbol;Acc:HGNC:11016]
AP2A1	1.45108	1.09407	1.77726	0.707727	1.49165	#N/A	#N/A	#N/A	#N/A	#N/A	0.678155	1.366	#N/A	0.263118	0.483836	0.378744	0.820636	0.795361	2.0576	8.37968	1.55231	1.51935	1.2127	1.52633	1.46804	1.30618	#N/A	20	ENSG00000196961	AP2A1	protein_coding	adaptor related protein complex 2 subunit alpha 1 [Source:HGNC Symbol;Acc:HGNC:561]
SMPDL3A	6.98075	2.88406	5.2536	2.70929	7.78148	#N/A	#N/A	#N/A	#N/A	#N/A	3.63446	8.25254	#N/A	1.38292	1.60265	6.44942	4.29883	2.94847	6.64283	3.69835	12.9527	9.36569	11.8592	9.11688	9.88987	6.51545	#N/A	20	ENSG00000172594	SMPDL3A	protein_coding	sphingomyelin phosphodiesterase acid like 3A [Source:HGNC Symbol;Acc:HGNC:17389]
CHN2	6.90181	2.2222	9.38041	4.42619	7.79992	#N/A	#N/A	#N/A	#N/A	#N/A	#N/A	2.01533	#N/A	1.21775	1.64549	1.94235	2.59989	2.24187	4.558	5.28831	3.71747	3.49441	1.92653	2.39279	1.90405	4.40804	1.48231	20	ENSG00000106069	CHN2	protein_coding	chimerin 2 [Source:HGNC Symbol;Acc:HGNC:1944]
MSRA#175806	1.28222	1.01234	0.922805	1.22522	1.15555	#N/A	#N/A	#N/A	#N/A	#N/A	#N/A	1.34093	0.253647	0.628118	0.694033	1.54856	1.38426	1.29425	1.01987	6.30555	0.890387	1.08434	1.58448	1.38935	1.86818	2.15382	#N/A	20	ENSG00000175806	MSRA	protein_coding	methionine sulfoxide reductase A [Source:HGNC Symbol;Acc:HGNC:7377]
RTN4	1.8799	1.72373	1.7321	1.78465	2.01431	#N/A	#N/A	#N/A	#N/A	#N/A	0.142905	1.96121	#N/A	0.982413	1.02755	1.41926	1.36452	1.25815	1.90484	6.31736	1.66002	1.49123	1.64381	1.53723	1.70293	0.748846	#N/A	20	ENSG00000115310	RTN4	protein_coding	reticulon 4 [Source:HGNC Symbol;Acc:HGNC:14085]
F5	6.53016	2.11672	6.68065	6.60016	7.89745	#N/A	#N/A	#N/A	#N/A	6.4128	3.09123	2.96184	0.804374	0.974449	1.7724	4.07249	#N/A	2.76645	4.18213	5.85579	0.865172	#N/A	5.28554	1.59828	2.62531	#N/A	2.47168	20	ENSG00000198734	F5	protein_coding	coagulation factor V [Source:HGNC Symbol;Acc:HGNC:3542]
ARPIN	6.9006	4.5597	9.16539	5.93581	7.2309	#N/A	#N/A	#N/A	#N/A	2.96303	#N/A	8.2137	#N/A	2.56034	3.47246	6.56445	6.42015	3.22912	6.83462	5.52825	13.1754	9.51152	11.9032	11.698	10.0595	6.41884	#N/A	20	ENSG00000242498	ARPIN	protein_coding	actin related protein 2/3 complex inhibitor [Source:HGNC Symbol;Acc:HGNC:28782]
ECPAS	1.14235	0.682415	0.782143	0.818947	1.68757	#N/A	#N/A	#N/A	#N/A	0.340904	#N/A	0.41681	0.264358	0.479994	0.377055	0.532104	0.61593	0.563799	#N/A	5.604	0.726311	0.52839	0.417128	0.662248	0.897387	0.978854	#N/A	20	ENSG00000136813	ECPAS	protein_coding	Ecm29 proteasome adaptor and scaffold [Source:HGNC Symbol;Acc:HGNC:29020]
RAB10	1.1151	0.946392	0.963963	0.835647	1.31611	#N/A	#N/A	#N/A	#N/A	#N/A	0.611819	1.01917	#N/A	0.464683	0.469848	1.26495	1.32996	0.893295	1.31265	5.62842	1.1095	1.03918	1.15708	1.28449	1.34245	1.15367	#N/A	20	ENSG00000084733	RAB10	protein_coding	RAB10, member RAS oncogene family [Source:HGNC Symbol;Acc:HGNC:9759]
LTB4R#213903	3.7108	1.29137	3.47675	3.023	4.62071	#N/A	#N/A	#N/A	#N/A	1.30907	#N/A	0.581732	#N/A	0.660978	0.875146	0.540314	0.856798	1.55914	2.42298	6.52694	1.26035	1.20848	0.779512	0.7473	0.858439	1.7877	#N/A	20	ENSG00000213903	LTB4R	protein_coding	leukotriene B4 receptor [Source:HGNC Symbol;Acc:HGNC:6713]
MBOAT2	6.07533	2.84902	6.99468	7.54383	4.60081	#N/A	#N/A	#N/A	#N/A	1.66747	#N/A	5.1092	0.587243	1.45214	1.68373	3.00898	#N/A	2.27818	4.49177	3.96888	3.67729	2.91606	3.93441	3.61175	3.51285	5.59148	#N/A	20	ENSG00000143797	MBOAT2	protein_coding	membrane bound O-acyltransferase domain containing 2 [Source:HGNC Symbol;Acc:HGNC:25193]
CD86	2.75566	2.7838	3.05025	1.21158	4.29778	#N/A	#N/A	#N/A	#N/A	#N/A	#N/A	9.70367	#N/A	1.35605	1.52047	6.5063	7.27669	3.338	4.06146	10.8806	12.0122	11.5304	10.2124	10.8838	8.8915	8.91034	5.34444	20	ENSG00000114013	CD86	protein_coding	CD86 molecule [Source:HGNC Symbol;Acc:HGNC:1705]
SLC8A1-AS1	7.89279	3.14441	7.79701	6.04688	11.6521	#N/A	#N/A	#N/A	#N/A	#N/A	#N/A	8.58529	1.03048	1.08847	1.26465	6.04682	10.3706	#N/A	4.11734	9.17517	9.46871	8.96045	10.4374	10.8502	8.92727	10.798	3.61741	20	ENSG00000227028	SLC8A1-AS1	lncRNA	SLC8A1 antisense RNA 1 [Source:HGNC Symbol;Acc:HGNC:44102]
SLC16A3	2.20611	1.25695	1.62827	1.62354	2.0724	#N/A	#N/A	#N/A	#N/A	#N/A	0.449008	1.44234	#N/A	0.541658	0.819435	0.980786	2.00206	1.65822	1.88761	5.49941	1.79884	1.70992	1.48319	1.82531	2.08468	2.27402	#N/A	20	ENSG00000141526	SLC16A3	protein_coding	solute carrier family 16 member 3 [Source:HGNC Symbol;Acc:HGNC:10924]
RPS6KA4	2.81008	2.07794	2.90803	2.33241	3.28954	#N/A	#N/A	#N/A	#N/A	1.22285	#N/A	1.72672	#N/A	1.04528	1.34245	1.93641	2.05065	#N/A	2.79769	6.86741	2.52426	2.11677	2.22076	1.85506	1.67717	2.83064	3.05804	20	ENSG00000162302	RPS6KA4	protein_coding	ribosomal protein S6 kinase A4 [Source:HGNC Symbol;Acc:HGNC:10433]
MAN2B1	1.07525	1.40893	1.22314	1.37846	0.948854	#N/A	#N/A	#N/A	#N/A	0.764434	#N/A	2.0257	#N/A	1.06646	1.16828	2.49633	2.44586	#N/A	1.78439	7.08757	2.09936	1.94599	2.30017	2.07223	2.12066	1.94298	2.20914	20	ENSG00000104774	MAN2B1	protein_coding	mannosidase alpha class 2B member 1 [Source:HGNC Symbol;Acc:HGNC:6826]
XXYLT1	2.32039	1.28255	2.4785	1.94739	2.9819	#N/A	#N/A	#N/A	#N/A	0.634758	#N/A	1.18364	0.474037	0.665983	0.835043	1.02473	1.04158	#N/A	2.55003	5.65293	1.29892	1.28428	1.13049	1.3999	1.65834	0.845297	#N/A	20	ENSG00000173950	XXYLT1	protein_coding	xyloside xylosyltransferase 1 [Source:HGNC Symbol;Acc:HGNC:26639]
NUFIP2	1.12298	0.699612	0.76894	0.951953	1.13953	#N/A	#N/A	#N/A	#N/A	0.135949	#N/A	0.613613	0.28596	0.461238	0.481115	0.624347	0.731219	#N/A	0.939494	7.95444	0.742316	0.765552	0.721693	0.83661	1.05467	0.80613	#N/A	20	ENSG00000108256	NUFIP2	protein_coding	nuclear FMR1 interacting protein 2 [Source:HGNC Symbol;Acc:HGNC:17634]
SIL1	1.19144	0.618945	0.798264	0.846492	0.77024	#N/A	#N/A	#N/A	#N/A	0.266812	#N/A	1.00381	0.362282	0.584155	0.63416	1.03628	1.11767	0.536398	#N/A	9.38343	1.11349	1.13696	1.16368	1.34879	1.44923	1.28839	#N/A	20	ENSG00000120725	SIL1	protein_coding	SIL1 nucleotide exchange factor [Source:HGNC Symbol;Acc:HGNC:24624]
YPEL2	1.6779	1.48184	1.62072	1.25545	1.39576	#N/A	#N/A	#N/A	#N/A	#N/A	1.31775	2.00547	#N/A	0.586469	0.719797	2.06454	2.52913	2.128	2.47806	5.29122	1.44446	1.13723	2.27947	2.11563	2.41571	1.51472	#N/A	20	ENSG00000175155	YPEL2	protein_coding	yippee like 2 [Source:HGNC Symbol;Acc:HGNC:18326]
GDAP2	1.47404	0.906227	1.2133	0.732258	1.12396	#N/A	#N/A	#N/A	#N/A	#N/A	#N/A	1.29312	#N/A	0.762812	0.714134	1.23836	1.4185	0.978842	0.92608	8.5761	1.3214	1.1171	1.17679	1.26778	1.45035	0.772463	1.7864	20	ENSG00000196505	GDAP2	protein_coding	ganglioside induced differentiation associated protein 2 [Source:HGNC Symbol;Acc:HGNC:18010]
BLVRA	3.39878	1.60096	3.69086	3.30785	4.02166	#N/A	#N/A	#N/A	#N/A	#N/A	1.51395	2.2949	#N/A	0.878754	0.999446	2.26575	1.68483	2.34128	2.10416	7.70749	1.6866	1.38735	2.02675	1.71311	1.60956	1.36558	#N/A	20	ENSG00000106605	BLVRA	protein_coding	biliverdin reductase A [Source:HGNC Symbol;Acc:HGNC:1062]
PAK1	4.0219	2.44761	3.90941	2.68571	4.00987	#N/A	#N/A	#N/A	#N/A	#N/A	#N/A	4.07478	#N/A	1.30514	1.47464	3.74404	2.50117	2.0685	2.34595	7.87691	4.55144	4.40686	4.57833	5.06896	4.3657	3.67373	1.12733	20	ENSG00000149269	PAK1	protein_coding	p21 (RAC1) activated kinase 1 [Source:HGNC Symbol;Acc:HGNC:8590]
KIAA0930	1.92012	1.92505	2.09906	2.16315	2.12968	#N/A	#N/A	#N/A	#N/A	#N/A	#N/A	2.71682	#N/A	1.02921	1.34191	2.30968	2.22867	1.03317	1.57501	4.70769	4.04618	3.34722	2.59514	3.29799	2.42585	1.01128	1.86172	20	ENSG00000100364	KIAA0930	protein_coding	KIAA0930 [Source:HGNC Symbol;Acc:HGNC:1314]
HDLBP	1.16724	0.776545	1.31567	1.13939	0.883087	#N/A	#N/A	#N/A	#N/A	0.191033	0.462161	0.730116	#N/A	0.331401	0.438619	0.836288	0.565184	0.584256	#N/A	5.46195	0.793108	1.00459	0.948188	1.02981	1.05738	1.20877	#N/A	20	ENSG00000115677	HDLBP	protein_coding	high density lipoprotein binding protein [Source:HGNC Symbol;Acc:HGNC:4857]
KCNK6	2.40722	2.21001	2.75921	2.6679	3.60511	#N/A	#N/A	#N/A	#N/A	0.678395	#N/A	2.4852	#N/A	1.31908	1.38117	4.15905	2.22172	1.6944	#N/A	4.53682	1.97602	1.87098	3.93581	2.59025	2.60619	2.48994	2.55938	20	ENSG00000099337	KCNK6	protein_coding	potassium two pore domain channel subfamily K member 6 [Source:HGNC Symbol;Acc:HGNC:6281]
STXBP2	1.63201	1.38657	1.60847	1.36547	1.94216	#N/A	#N/A	#N/A	#N/A	#N/A	1.10075	1.5987	#N/A	0.647677	0.607578	1.18373	2.21944	1.04745	1.55636	2.35882	1.63411	1.45888	1.38848	1.41747	1.32873	1.59192	#N/A	20	ENSG00000076944	STXBP2	protein_coding	syntaxin binding protein 2 [Source:HGNC Symbol;Acc:HGNC:11445]
AP2A2#183020	1.16183	0.593108	1.06747	0.989071	1.09158	#N/A	#N/A	#N/A	#N/A	0.371966	0.41145	0.390016	0.438939	#N/A	#N/A	0.345945	0.580143	0.878038	0.572064	8.68665	0.51674	0.552352	0.607938	0.789092	0.953699	0.562486	#N/A	20	ENSG00000183020	AP2A2	protein_coding	adaptor related protein complex 2 subunit alpha 2 [Source:HGNC Symbol;Acc:HGNC:562]
LDLRAD4	3.04768	1.22417	3.07438	2.39333	2.10481	#N/A	#N/A	#N/A	0.446932	0.909095	#N/A	1.63216	0.517022	0.524475	0.850011	1.69043	1.16334	#N/A	2.08404	9.15198	0.635006	#N/A	2.07263	1.68514	2.35734	#N/A	0.782233	20	ENSG00000168675	LDLRAD4	protein_coding	low density lipoprotein receptor class A domain containing 4 [Source:HGNC Symbol;Acc:HGNC:1224]
WDR26	1.08543	0.463361	0.806016	0.697575	0.838563	#N/A	#N/A	#N/A	#N/A	#N/A	0.57018	0.371716	0.252118	0.209519	0.290058	0.224875	1.11749	0.474458	0.762672	5.93781	0.350502	0.208686	0.135322	0.409292	0.659079	#N/A	#N/A	20	ENSG00000162923	WDR26	protein_coding	WD repeat domain 26 [Source:HGNC Symbol;Acc:HGNC:21208]
HEATR3	1.98418	1.13455	1.54171	1.76027	1.74076	#N/A	#N/A	#N/A	#N/A	#N/A	#N/A	1.42455	#N/A	0.552987	0.797832	1.07095	1.55472	0.603352	1.98416	5.28412	1.3525	1.28987	1.26365	1.56962	1.73198	1.43826	2.13675	20	ENSG00000155393	HEATR3	protein_coding	HEAT repeat containing 3 [Source:HGNC Symbol;Acc:HGNC:26087]
STXBP3	1.12931	0.81992	1.0558	1.15833	0.996406	#N/A	#N/A	#N/A	#N/A	#N/A	0.268511	0.671721	#N/A	0.509372	0.532797	0.702725	0.95432	0.57795	1.3244	4.61384	0.67802	0.5069	0.598478	0.593358	0.502327	0.849141	#N/A	20	ENSG00000116266	STXBP3	protein_coding	syntaxin binding protein 3 [Source:HGNC Symbol;Acc:HGNC:11446]
WAC	0.742122	0.398725	0.476601	0.6119	0.367552	#N/A	#N/A	#N/A	#N/A	#N/A	0.203532	0.600216	#N/A	0.341028	#N/A	0.425232	0.411343	0.477211	0.821431	7.41885	0.526833	0.503139	0.439136	0.601957	0.808362	0.386686	0.808293	20	ENSG00000095787	WAC	protein_coding	WW domain containing adaptor with coiled-coil [Source:HGNC Symbol;Acc:HGNC:17327]
TNFRSF21	5.37619	2.08198	5.07068	3.44542	1.72854	#N/A	#N/A	#N/A	#N/A	1.65183	#N/A	8.8218	0.726048	1.51218	1.25561	5.03536	3.9147	#N/A	3.5078	6.06437	7.5972	9.98873	8.6154	9.67205	5.72017	5.18576	#N/A	20	ENSG00000146072	TNFRSF21	protein_coding	TNF receptor superfamily member 21 [Source:HGNC Symbol;Acc:HGNC:13469]
RNPEP	1.63317	1.30749	1.71309	1.22188	1.99	#N/A	#N/A	#N/A	#N/A	#N/A	0.279967	1.74249	#N/A	0.949367	0.906919	1.32824	1.68449	1.12683	2.00127	5.7316	1.94898	2.01417	1.54044	1.76072	1.59616	1.96936	#N/A	20	ENSG00000176393	RNPEP	protein_coding	arginyl aminopeptidase [Source:HGNC Symbol;Acc:HGNC:10078]
FER	1.01642	0.69805	0.63409	0.426297	0.514777	#N/A	#N/A	#N/A	#N/A	0.802886	0.250099	0.802957	0.482998	0.654969	0.701337	0.962366	1.62161	#N/A	#N/A	6.69483	1.08586	1.51882	1.19481	1.46751	1.73494	1.4589	#N/A	20	ENSG00000151422	FER	protein_coding	FER tyrosine kinase [Source:HGNC Symbol;Acc:HGNC:3655]
FBP1	5.65672	2.82909	5.73632	3.95723	7.95425	#N/A	#N/A	#N/A	#N/A	#N/A	#N/A	4.73961	#N/A	1.30808	1.07493	3.4491	4.93096	1.59645	4.76896	3.3391	5.651	5.97594	7.07329	6.71991	5.61482	7.12972	2.90846	20	ENSG00000165140	FBP1	protein_coding	fructose-bisphosphatase 1 [Source:HGNC Symbol;Acc:HGNC:3606]
SNX30	3.01315	2.13731	2.9829	1.93563	2.21308	#N/A	#N/A	#N/A	#N/A	#N/A	#N/A	1.7745	#N/A	1.13575	1.28574	3.08534	3.45628	2.44996	2.97749	6.90961	2.71502	2.39589	2.41504	2.72757	2.88714	3.64482	2.41905	20	ENSG00000148158	SNX30	protein_coding	sorting nexin family member 30 [Source:HGNC Symbol;Acc:HGNC:23685]
TNFRSF10C	8.57036	3.0429	8.30625	5.07454	6.62173	#N/A	#N/A	#N/A	#N/A	#N/A	1.31002	7.31121	#N/A	1.4806	2.25912	7.70336	5.37907	2.4525	5.72485	4.14491	6.96313	8.44522	10.8227	10.68	8.48032	5.93899	#N/A	20	ENSG00000173535	TNFRSF10C	protein_coding	TNF receptor superfamily member 10c [Source:HGNC Symbol;Acc:HGNC:11906]
RRAGD	4.59476	2.37614	4.29621	2.17685	5.14923	#N/A	#N/A	#N/A	#N/A	#N/A	1.56205	3.96783	#N/A	1.16592	1.30467	5.39233	5.92713	1.23706	2.3932	3.19252	2.1626	3.02007	5.33579	3.61893	4.73916	3.41845	#N/A	20	ENSG00000025039	RRAGD	protein_coding	Ras related GTP binding D [Source:HGNC Symbol;Acc:HGNC:19903]
BAIAP2	6.65641	3.02074	5.66047	6.74936	4.17041	#N/A	#N/A	#N/A	#N/A	0.906447	#N/A	3.10752	#N/A	0.883877	1.45482	2.94932	3.3926	#N/A	3.55608	4.65379	4.06242	3.69646	4.07081	4.22436	4.19614	3.55303	1.45208	20	ENSG00000175866	BAIAP2	protein_coding	BAR/IMD domain containing adaptor protein 2 [Source:HGNC Symbol;Acc:HGNC:947]
DDX60L	1.65893	1.05205	1.35709	1.42865	1.2028	#N/A	#N/A	#N/A	#N/A	#N/A	1.02135	0.624546	0.235417	0.478262	0.495096	0.852434	1.35309	2.69659	4.38967	9.18716	0.744564	0.696351	0.809985	0.858763	1.20921	#N/A	#N/A	20	ENSG00000181381	DDX60L	protein_coding	DExD/H-box 60 like [Source:HGNC Symbol;Acc:HGNC:26429]
SEPTIN10	5.46395	2.52625	5.27873	4.03989	7.40908	#N/A	#N/A	#N/A	#N/A	0.615412	2.75394	3.57617	#N/A	1.69413	1.83362	5.72137	2.50841	2.9089	#N/A	5.1785	2.2786	0.997025	6.15574	3.71852	4.15866	4.96365	#N/A	20	ENSG00000186522	SEPTIN10	protein_coding	septin 10 [Source:HGNC Symbol;Acc:HGNC:14349]
CEP170#143702	1.13381	1.07487	0.908889	0.669377	0.704486	#N/A	#N/A	#N/A	#N/A	0.433389	#N/A	2.475	#N/A	1.11198	1.09507	3.39582	3.61271	0.964521	1.44992	10.1644	1.80196	2.12322	3.09049	2.78337	2.91202	2.23377	#N/A	20	ENSG00000143702	CEP170	protein_coding	centrosomal protein 170 [Source:HGNC Symbol;Acc:HGNC:28920]
ZNF106	1.24419	1.29107	1.33588	1.0711	1.39242	#N/A	#N/A	#N/A	#N/A	#N/A	0.641483	2.10792	#N/A	0.890721	0.910277	1.74747	1.78435	1.49721	2.26416	7.02915	1.9044	1.83776	1.93625	1.77566	1.61751	1.79827	#N/A	20	ENSG00000103994	ZNF106	protein_coding	zinc finger protein 106 [Source:HGNC Symbol;Acc:HGNC:12886]
TFCP2	0.990705	0.582879	0.730904	0.652278	1.04751	#N/A	#N/A	#N/A	#N/A	#N/A	#N/A	0.728383	0.328445	0.308756	0.357731	0.690009	0.907738	0.396557	1.21553	7.66379	0.60314	0.681555	0.686494	0.870938	1.15377	0.725351	#N/A	20	ENSG00000135457	TFCP2	protein_coding	transcription factor CP2 [Source:HGNC Symbol;Acc:HGNC:11748]
TRIP12	0.766494	0.406608	0.527293	0.582484	0.638441	#N/A	#N/A	#N/A	#N/A	#N/A	0.330857	0.536642	0.235911	0.283046	0.405662	0.293275	0.691116	0.491515	0.480722	8.34654	0.525829	0.453166	0.419546	0.579799	0.887862	#N/A	#N/A	20	ENSG00000153827	TRIP12	protein_coding	thyroid hormone receptor interactor 12 [Source:HGNC Symbol;Acc:HGNC:12306]
SEC24D	1.79831	0.82117	1.48924	1.818	2.33109	#N/A	#N/A	#N/A	#N/A	0.314932	0.234005	0.776463	0.252459	0.673138	0.635953	0.947569	0.930584	#N/A	#N/A	8.73464	1.31892	0.903792	0.963438	1.18537	1.37321	1.85085	#N/A	20	ENSG00000150961	SEC24D	protein_coding	SEC24 homolog D, COPII coat complex component [Source:HGNC Symbol;Acc:HGNC:10706]
WASL	1.35925	0.799903	1.1251	1.20004	0.937364	#N/A	#N/A	#N/A	#N/A	0.469737	#N/A	0.772085	0.305266	0.338733	#N/A	0.711137	0.555144	0.733607	1.22597	8.50244	0.618224	0.842156	0.572731	0.754795	1.06291	0.614625	#N/A	20	ENSG00000106299	WASL	protein_coding	WASP like actin nucleation promoting factor [Source:HGNC Symbol;Acc:HGNC:12735]
WBP1L	1.21146	0.962338	1.18937	0.954648	0.643446	#N/A	#N/A	#N/A	#N/A	#N/A	0.719009	1.0998	#N/A	0.527613	0.409549	0.82373	1.27414	0.959408	1.36517	4.4921	1.06174	1.01243	0.850205	1.11792	1.13537	0.862111	#N/A	20	ENSG00000166272	WBP1L	protein_coding	WW domain binding protein 1 like [Source:HGNC Symbol;Acc:HGNC:23510]
GALNT7	1.36464	0.83709	0.850247	1.38139	0.544155	#N/A	#N/A	#N/A	#N/A	0.36391	#N/A	1.11191	0.261892	0.714382	0.752465	1.22778	1.46235	#N/A	1.90929	7.44565	1.22074	1.09277	1.1692	1.23645	1.63778	0.844731	#N/A	20	ENSG00000109586	GALNT7	protein_coding	polypeptide N-acetylgalactosaminyltransferase 7 [Source:HGNC Symbol;Acc:HGNC:4129]
LINC01504	1.80239	1.4803	1.69037	#N/A	1.46581	#N/A	#N/A	#N/A	#N/A	#N/A	0.581291	5.0037	#N/A	0.881553	1.1712	1.2415	3.2978	2.35598	3.14821	5.29128	6.06938	4.862	3.65294	5.0018	4.36641	4.92324	1.78928	20	ENSG00000225434	LINC01504	lncRNA	long intergenic non-protein coding RNA 1504 [Source:HGNC Symbol;Acc:HGNC:51185]
ATXN2	1.03845	0.509487	0.614644	0.441972	0.687068	#N/A	#N/A	#N/A	#N/A	#N/A	#N/A	0.544407	0.389569	0.347292	0.276065	0.48835	0.410824	0.871322	0.771587	6.93439	0.563841	0.656827	0.546905	0.792937	1.10626	0.856466	#N/A	20	ENSG00000204842	ATXN2	protein_coding	ataxin 2 [Source:HGNC Symbol;Acc:HGNC:10555]
FPR3	8.1436	5.18115	8.12081	4.83412	4.38007	#N/A	#N/A	#N/A	#N/A	2.69933	#N/A	7.05067	#N/A	2.37046	1.88658	6.07863	5.22923	3.09816	5.44705	4.35486	12.0764	8.33441	10.9089	8.41	6.73447	5.43728	#N/A	20	ENSG00000187474	FPR3	protein_coding	formyl peptide receptor 3 [Source:HGNC Symbol;Acc:HGNC:3828]
TUT7	1.21775	0.942596	1.00589	0.548706	1.09122	#N/A	#N/A	#N/A	#N/A	#N/A	1.02831	0.975892	#N/A	0.514275	0.602469	0.944254	1.37802	1.46337	#N/A	5.65124	1.35365	1.25304	0.945252	1.11833	1.23929	1.34877	1.17476	20	ENSG00000083223	TUT7	protein_coding	terminal uridylyl transferase 7 [Source:HGNC Symbol;Acc:HGNC:25817]
ADAMTSL4	6.56628	3.13566	6.45674	7.18782	5.68642	#N/A	#N/A	#N/A	#N/A	#N/A	1.3689	5.67759	#N/A	1.13755	1.30533	4.6631	5.4202	2.14704	2.78399	6.73152	6.57409	6.04099	6.26611	6.49082	5.68909	3.83076	#N/A	20	ENSG00000143382	ADAMTSL4	protein_coding	ADAMTS like 4 [Source:HGNC Symbol;Acc:HGNC:19706]
ZMYM4	0.811615	0.475611	0.640169	0.351553	0.468156	#N/A	#N/A	#N/A	#N/A	0.520195	#N/A	0.805663	0.37966	0.337547	0.292382	0.643633	1.53187	#N/A	1.03274	9.93869	0.549665	0.929616	0.663674	0.91305	1.16141	0.824454	#N/A	20	ENSG00000146463	ZMYM4	protein_coding	zinc finger MYM-type containing 4 [Source:HGNC Symbol;Acc:HGNC:13055]
JAG1	8.3715	2.55325	4.44806	3.31947	3.58986	#N/A	#N/A	#N/A	#N/A	2.32745	#N/A	2.72117	0.648098	1.33196	1.95123	2.32602	3.36993	#N/A	2.11849	3.97048	4.76524	5.52057	5.19832	5.71897	8.60668	2.4328	#N/A	20	ENSG00000101384	JAG1	protein_coding	jagged canonical Notch ligand 1 [Source:HGNC Symbol;Acc:HGNC:6188]
HSD17B11	1.06272	1.03996	1.10664	1.15301	0.927484	#N/A	#N/A	#N/A	#N/A	#N/A	0.675453	1.0861	#N/A	0.726619	0.81565	0.78577	1.68599	1.22872	2.35874	8.5187	1.18955	1.07536	0.892743	0.932323	0.856118	0.806392	#N/A	20	ENSG00000198189	HSD17B11	protein_coding	hydroxysteroid 17-beta dehydrogenase 11 [Source:HGNC Symbol;Acc:HGNC:22960]
GRB2	0.700439	0.783972	0.652967	#N/A	0.717191	#N/A	#N/A	#N/A	#N/A	#N/A	#N/A	1.85864	0.15094	0.820376	0.743143	1.70594	1.53695	0.793625	1.24254	7.23183	1.78332	1.80105	1.75015	1.87954	1.86693	1.16892	1.98308	20	ENSG00000177885	GRB2	protein_coding	growth factor receptor bound protein 2 [Source:HGNC Symbol;Acc:HGNC:4566]
ADGRB3-DT	8.20024	2.6423	8.11437	3.30024	6.33777	#N/A	#N/A	#N/A	#N/A	#N/A	2.37821	6.97476	1.10538	1.23084	0.740012	4.66231	4.92796	#N/A	2.35566	4.17621	7.90792	6.0447	7.71363	10.4685	6.93495	5.21132	#N/A	20	ENSG00000230910	ADGRB3-DT	lncRNA	ADGRB3 divergent transcript [Source:HGNC Symbol;Acc:HGNC:55774]
HEATR5A	1.38235	1.03594	1.17876	0.579295	1.1756	#N/A	#N/A	#N/A	#N/A	#N/A	#N/A	1.24516	0.288923	0.632565	1.01181	1.26016	1.6934	1.43917	0.744194	8.9461	1.45168	1.5898	1.24794	1.57085	1.90204	1.14688	#N/A	20	ENSG00000129493	HEATR5A	protein_coding	HEAT repeat containing 5A [Source:HGNC Symbol;Acc:HGNC:20276]
MS4A14	4.09074	2.08661	3.55474	#N/A	3.99539	#N/A	#N/A	#N/A	#N/A	#N/A	1.75145	8.66447	#N/A	1.34275	1.84419	5.44053	4.54418	2.94184	3.91949	5.46631	9.92874	9.67026	8.70806	8.52194	7.80915	7.02952	2.36028	20	ENSG00000166928	MS4A14	protein_coding	membrane spanning 4-domains A14 [Source:HGNC Symbol;Acc:HGNC:30706]
RNF217-AS1	6.592	3.0658	5.68803	3.61944	5.09051	#N/A	#N/A	#N/A	#N/A	2.50031	#N/A	7.633	#N/A	1.54384	1.28224	3.18492	3.79796	3.32945	3.05514	4.76291	6.5285	6.76171	6.14184	5.60581	6.82072	6.06834	#N/A	20	ENSG00000236548	RNF217-AS1	lncRNA	RNF217 antisense RNA 1 (head to head) [Source:HGNC Symbol;Acc:HGNC:50866]
ADAM15	2.30857	2.14444	3.79477	1.05336	4.10718	#N/A	#N/A	#N/A	#N/A	1.33989	#N/A	2.16928	#N/A	1.36733	1.50995	2.16607	2.27661	3.24544	3.435	7.08662	3.6382	2.76677	2.68983	2.47991	2.38693	3.09183	#N/A	20	ENSG00000143537	ADAM15	protein_coding	ADAM metallopeptidase domain 15 [Source:HGNC Symbol;Acc:HGNC:193]
DOCK1	6.7374	2.31138	5.40858	2.52754	5.40948	#N/A	4.44515	#N/A	#N/A	2.62201	#N/A	5.95573	#N/A	1.47207	2.58773	4.03999	5.93802	#N/A	4.20672	5.15137	6.42523	5.96166	6.15124	7.56224	5.47143	4.09565	#N/A	20	ENSG00000150760	DOCK1	protein_coding	dedicator of cytokinesis 1 [Source:HGNC Symbol;Acc:HGNC:2987]
ADCY7	2.16736	0.911569	1.79953	1.61603	2.08618	#N/A	#N/A	#N/A	#N/A	#N/A	#N/A	0.717821	0.312878	0.294464	0.490508	#N/A	0.874097	0.654708	2.68325	6.26121	1.21018	0.99536	0.484149	0.859751	0.998616	0.724174	2.67022	20	ENSG00000121281	ADCY7	protein_coding	adenylate cyclase 7 [Source:HGNC Symbol;Acc:HGNC:238]
MGST2	6.4223	2.97188	6.69141	5.13388	4.14298	#N/A	#N/A	#N/A	#N/A	1.26944	#N/A	4.34007	0.255627	1.49859	1.81762	2.68904	2.66173	#N/A	3.20571	5.5897	4.92892	3.26297	5.80377	4.98035	4.52377	1.55558	#N/A	20	ENSG00000085871	MGST2	protein_coding	microsomal glutathione S-transferase 2 [Source:HGNC Symbol;Acc:HGNC:7063]
STX12	0.954651	0.67232	0.692893	#N/A	0.850084	#N/A	#N/A	#N/A	#N/A	#N/A	#N/A	1.20978	0.180514	0.555588	0.509661	0.933316	1.33064	0.800956	1.56692	7.32633	1.11887	1.1357	1.00674	1.3234	1.48074	1.03524	1.1955	20	ENSG00000117758	STX12	protein_coding	syntaxin 12 [Source:HGNC Symbol;Acc:HGNC:11430]
GNA15-DT	6.70229	2.60539	6.561	5.3954	4.62009	#N/A	#N/A	#N/A	#N/A	0.970106	#N/A	3.57106	1.13116	1.00506	0.88107	3.6973	2.78535	#N/A	6.00483	4.75278	2.88327	1.68869	5.73142	4.52736	4.94941	6.18494	#N/A	20	ENSG00000267551	GNA15-DT	lncRNA	GNA15 divergent transcript [Source:HGNC Symbol;Acc:HGNC:55293]
KCTD15	5.29564	2.43053	4.82642	3.87154	5.25107	#N/A	#N/A	#N/A	#N/A	#N/A	0.59799	2.6837	#N/A	1.08773	0.939821	4.91423	2.45102	2.6746	4.34944	5.27196	2.61765	2.46714	5.45359	3.12524	3.18445	6.22294	#N/A	20	ENSG00000153885	KCTD15	protein_coding	potassium channel tetramerization domain containing 15 [Source:HGNC Symbol;Acc:HGNC:23297]
ZNF503	6.35965	3.53897	5.09085	5.12372	6.49715	#N/A	#N/A	#N/A	#N/A	2.4572	#N/A	7.30242	#N/A	1.66102	1.98241	6.53391	2.98066	1.62921	5.72203	4.92302	8.09952	8.4845	11.2692	10.7543	5.99022	5.58312	#N/A	20	ENSG00000165655	ZNF503	protein_coding	zinc finger protein 503 [Source:HGNC Symbol;Acc:HGNC:23589]
SSH2	0.726997	0.497117	0.467367	0.438485	#N/A	#N/A	#N/A	#N/A	#N/A	#N/A	0.921131	0.888834	0.212284	0.249193	#N/A	0.696466	1.00295	1.26888	1.67516	7.88213	0.705413	1.10216	0.91747	1.18806	1.52083	0.493488	1.35116	20	ENSG00000141298	SSH2	protein_coding	slingshot protein phosphatase 2 [Source:HGNC Symbol;Acc:HGNC:30580]
ATAD2B	1.01588	0.633407	0.771434	0.455643	0.647318	#N/A	#N/A	#N/A	#N/A	0.45318	#N/A	0.674259	0.389364	0.475347	0.383435	0.449342	1.13031	#N/A	2.20093	6.93516	0.757716	0.828841	0.622042	0.943448	1.24829	0.553205	#N/A	20	ENSG00000119778	ATAD2B	protein_coding	ATPase family AAA domain containing 2B [Source:HGNC Symbol;Acc:HGNC:29230]
MIRLET7BHG	1.69976	0.896269	1.25189	1.19204	1.62236	#N/A	#N/A	#N/A	#N/A	#N/A	0.585294	1.44028	0.696674	0.310659	#N/A	1.02063	1.45395	0.883923	2.17677	8.30572	1.09109	1.12414	1.33952	1.56291	1.87838	1.96998	#N/A	20	ENSG00000197182	MIRLET7BHG	lncRNA	MIRLET7B host gene [Source:HGNC Symbol;Acc:HGNC:37189]
RAB2A	0.809348	0.478874	0.684742	0.599792	0.753929	#N/A	#N/A	#N/A	#N/A	#N/A	0.434466	0.733265	0.139315	0.333281	#N/A	0.334797	0.80794	0.828258	0.477017	7.66096	0.656324	0.539054	0.438674	0.58272	0.781833	0.636126	#N/A	20	ENSG00000104388	RAB2A	protein_coding	RAB2A, member RAS oncogene family [Source:HGNC Symbol;Acc:HGNC:9763]
LINC00482	8.17279	2.4451	4.71933	4.89812	6.02303	#N/A	#N/A	#N/A	#N/A	#N/A	1.89389	7.09862	#N/A	1.2486	1.55384	4.8858	4.88866	2.00774	3.91295	2.60039	8.34161	8.40438	11.2942	10.6977	6.55477	5.41207	#N/A	20	ENSG00000185168	LINC00482	lncRNA	long intergenic non-protein coding RNA 482 [Source:HGNC Symbol;Acc:HGNC:26816]
NBPF26	1.56788	1.19427	1.66558	1.28182	1.69882	#N/A	#N/A	#N/A	#N/A	#N/A	0.734779	1.75549	#N/A	0.759007	0.691275	2.23314	2.19318	1.61809	3.71161	7.9593	1.69933	1.73367	2.35835	2.28344	2.25226	2.13752	#N/A	20	ENSG00000273136	NBPF26	protein_coding	NBPF member 26 [Source:HGNC Symbol;Acc:HGNC:49571]
ELMO1	0.708752	0.456018	0.362037	0.472891	0.703389	#N/A	#N/A	#N/A	#N/A	1.04159	#N/A	0.796962	0.482641	0.349324	0.485212	0.85802	0.529392	0.370655	0.782965	7.49592	0.319349	0.358427	0.911583	0.892908	1.3334	#N/A	#N/A	20	ENSG00000155849	ELMO1	protein_coding	engulfment and cell motility 1 [Source:HGNC Symbol;Acc:HGNC:16286]
NRP1	6.47053	2.02373	6.23487	5.04009	5.63262	#N/A	#N/A	#N/A	#N/A	3.95764	#N/A	7.61679	0.832364	1.76071	1.65909	4.91382	1.88372	#N/A	5.78752	4.33481	7.36609	5.77265	7.05397	7.18855	5.78127	1.89319	#N/A	20	ENSG00000099250	NRP1	protein_coding	neuropilin 1 [Source:HGNC Symbol;Acc:HGNC:8004]
CLTC	0.946224	0.749168	0.798963	0.656778	0.867833	#N/A	#N/A	#N/A	#N/A	#N/A	0.556356	0.695987	#N/A	0.439165	0.323077	0.606045	0.955474	#N/A	0.592549	6.57253	0.849956	0.747959	0.562771	0.739858	0.788304	0.973449	1.18156	20	ENSG00000141367	CLTC	protein_coding	clathrin heavy chain [Source:HGNC Symbol;Acc:HGNC:2092]
SLC25A33	1.53084	1.01123	1.37097	1.24821	1.0949	#N/A	#N/A	#N/A	#N/A	#N/A	#N/A	1.8846	0.25124	0.799849	0.957652	1.52481	1.83245	1.18494	1.84924	6.1884	1.95964	2.16885	1.86938	2.28497	2.32321	2.22865	#N/A	20	ENSG00000171612	SLC25A33	protein_coding	solute carrier family 25 member 33 [Source:HGNC Symbol;Acc:HGNC:29681]
ARHGAP21	1.85356	1.37154	1.35255	1.39067	2.56767	#N/A	#N/A	#N/A	#N/A	#N/A	0.274745	2.46161	#N/A	0.851644	0.973481	1.3973	0.881642	1.44151	1.20267	3.01833	1.89137	1.23187	1.54082	1.88694	2.01542	2.10891	#N/A	20	ENSG00000107863	ARHGAP21	protein_coding	Rho GTPase activating protein 21 [Source:HGNC Symbol;Acc:HGNC:23725]
#261997	7.73164	3.58446	5.0764	4.35212	4.03866	#N/A	#N/A	#N/A	#N/A	#N/A	0.776006	6.67108	#N/A	1.00204	2.2464	7.07843	4.6165	3.10063	4.64841	4.21377	11.7919	8.01636	8.3877	7.41205	4.55156	4.85531	#N/A	20	ENSG00000261997		lncRNA	novel transcript
CEACAM4#105352	7.88439	3.76309	5.47597	4.28033	5.85915	#N/A	#N/A	#N/A	#N/A	#N/A	#N/A	6.83865	#N/A	1.72197	1.95315	4.65361	4.53179	2.5413	4.71186	2.00993	7.08163	4.56332	6.75679	5.69079	5.962	4.98868	1.05739	20	ENSG00000105352	CEACAM4	protein_coding	CEA cell adhesion molecule 4 [Source:HGNC Symbol;Acc:HGNC:1816]
CPEB2	1.58251	1.32209	1.31688	0.87345	1.49917	#N/A	#N/A	#N/A	#N/A	#N/A	#N/A	1.11257	#N/A	0.717793	0.565231	1.13714	1.61071	1.54965	1.01451	8.5557	1.58655	0.966339	1.01701	1.34577	1.61249	1.59304	1.05975	20	ENSG00000137449	CPEB2	protein_coding	cytoplasmic polyadenylation element binding protein 2 [Source:HGNC Symbol;Acc:HGNC:21745]
CXCL16	3.30277	3.16803	5.00797	6.10548	3.68	#N/A	#N/A	#N/A	#N/A	#N/A	#N/A	8.29023	#N/A	1.08411	0.855655	5.60768	6.46973	3.21897	4.92589	3.30137	9.63277	9.53603	8.78965	9.3605	7.78713	6.68241	3.78787	20	ENSG00000161921	CXCL16	protein_coding	C-X-C motif chemokine ligand 16 [Source:HGNC Symbol;Acc:HGNC:16642]
PPP1R12B	1.07122	0.470649	0.881874	0.644413	0.993818	#N/A	#N/A	#N/A	#N/A	0.318957	0.333935	0.394525	0.525429	0.341447	0.386266	0.454824	#N/A	1.10344	0.528317	9.49442	0.596447	0.541924	0.421551	0.710238	0.812189	#N/A	#N/A	20	ENSG00000077157	PPP1R12B	protein_coding	protein phosphatase 1 regulatory subunit 12B [Source:HGNC Symbol;Acc:HGNC:7619]
SMARCA4	0.969608	0.53695	0.997543	0.881706	0.788418	#N/A	#N/A	#N/A	#N/A	0.387407	0.294894	0.330588	0.343927	0.206061	#N/A	0.538845	#N/A	0.523526	0.674954	5.72269	0.54047	0.720322	0.499963	0.748528	0.677061	0.665421	#N/A	20	ENSG00000127616	SMARCA4	protein_coding	SWI/SNF related, matrix associated, actin dependent regulator of chromatin, subfamily a, member 4 [Source:HGNC Symbol;Acc:HGNC:11100]
DAGLA	6.21267	2.64805	6.53756	5.09896	6.75508	#N/A	#N/A	#N/A	#N/A	#N/A	1.21884	5.58281	#N/A	0.952645	1.62914	4.58586	2.88101	2.47325	3.32986	4.56956	3.88956	2.20279	5.42454	4.51445	4.10235	5.68286	#N/A	20	ENSG00000134780	DAGLA	protein_coding	diacylglycerol lipase alpha [Source:HGNC Symbol;Acc:HGNC:1165]
TXNDC11	1.1503	#N/A	0.91554	0.564875	1.45954	#N/A	#N/A	#N/A	#N/A	#N/A	0.627041	0.734487	0.388311	0.549921	0.414228	1.02758	0.897058	0.676314	#N/A	7.08417	1.00356	0.59991	0.941909	1.0717	1.38393	0.838536	1.31781	20	ENSG00000153066	TXNDC11	protein_coding	thioredoxin domain containing 11 [Source:HGNC Symbol;Acc:HGNC:28030]
ZMYND15	5.16288	1.99646	6.54933	3.61583	7.13344	#N/A	#N/A	#N/A	#N/A	#N/A	#N/A	5.55732	#N/A	1.06574	1.51934	4.96065	5.44829	2.47993	5.88064	4.80913	8.25701	5.46795	11.2281	10.875	6.91764	5.92045	2.38345	20	ENSG00000141497	ZMYND15	protein_coding	zinc finger MYND-type containing 15 [Source:HGNC Symbol;Acc:HGNC:20997]
LRRC23	1.6994	1.18861	1.10803	1.01397	1.9152	#N/A	#N/A	#N/A	#N/A	1.03055	#N/A	1.55752	0.494285	0.674227	0.927645	1.5479	#N/A	0.96895	1.78507	3.64074	1.20664	1.08465	1.26614	1.48705	1.47724	1.35747	#N/A	20	ENSG00000010626	LRRC23	protein_coding	leucine rich repeat containing 23 [Source:HGNC Symbol;Acc:HGNC:19138]
CTNNBIP1	1.77208	1.16154	1.8439	2.24877	1.32923	#N/A	#N/A	#N/A	#N/A	1.01182	#N/A	0.901051	#N/A	0.542374	0.766938	0.432927	0.862767	0.867708	1.87145	3.35432	1.52213	1.62665	1.11078	1.3697	1.06981	0.930959	#N/A	20	ENSG00000178585	CTNNBIP1	protein_coding	catenin beta interacting protein 1 [Source:HGNC Symbol;Acc:HGNC:16913]
MAST2	1.30608	1.27527	1.1192	0.610662	1.76285	#N/A	#N/A	#N/A	#N/A	0.272942	#N/A	1.11961	0.332518	0.671865	0.616857	0.33949	#N/A	2.00246	0.871346	8.3358	1.73135	1.2523	0.664437	1.17454	1.4142	1.37563	#N/A	20	ENSG00000086015	MAST2	protein_coding	microtubule associated serine/threonine kinase 2 [Source:HGNC Symbol;Acc:HGNC:19035]
SMPDL3B	7.7155	2.8123	5.53821	3.98467	6.13885	#N/A	#N/A	#N/A	#N/A	1.7377	0.868808	3.76104	#N/A	1.16071	2.55533	2.71584	#N/A	4.91574	1.35858	3.51022	6.41492	5.69726	5.43792	5.83963	3.55535	2.21937	#N/A	20	ENSG00000130768	SMPDL3B	protein_coding	sphingomyelin phosphodiesterase acid like 3B [Source:HGNC Symbol;Acc:HGNC:21416]
SLA	1.77621	0.885353	2.13502	1.27448	1.39205	#N/A	#N/A	#N/A	#N/A	#N/A	0.862556	0.343227	#N/A	0.295775	0.464855	0.224476	0.761913	2.01641	1.87469	4.60094	0.647757	#N/A	0.354438	0.474489	0.466025	1.43108	1.79627	20	ENSG00000155926	SLA	protein_coding	Src like adaptor [Source:HGNC Symbol;Acc:HGNC:10902]
MACROH2A1	2.3478	2.11166	2.94861	2.81054	2.95127	#N/A	#N/A	#N/A	#N/A	0.48387	#N/A	2.29053	#N/A	1.14411	1.57751	2.48019	0.829768	1.13821	2.28955	5.68352	2.53631	2.16032	3.00544	2.4695	1.8143	1.67517	#N/A	20	ENSG00000113648	MACROH2A1	protein_coding	macroH2A.1 histone [Source:HGNC Symbol;Acc:HGNC:4740]
ROGDI	4.49827	1.96346	4.71842	4.07549	2.63248	#N/A	#N/A	#N/A	#N/A	0.447347	#N/A	2.86477	#N/A	1.34677	1.32826	4.19438	4.4438	1.19691	3.71021	5.50102	2.63878	3.14681	5.39323	3.09748	3.08885	3.76978	#N/A	20	ENSG00000067836	ROGDI	protein_coding	rogdi atypical leucine zipper [Source:HGNC Symbol;Acc:HGNC:29478]
FLOT1#137312	1.55294	1.01637	1.40025	1.78778	2.04141	#N/A	#N/A	#N/A	#N/A	1.42461	0.432862	1.59421	0.267845	0.453175	#N/A	0.882491	2.10695	#N/A	1.07703	4.61013	1.00391	1.63927	0.802798	0.948625	0.42649	1.95649	#N/A	20	ENSG00000137312	FLOT1	protein_coding	flotillin 1 [Source:HGNC Symbol;Acc:HGNC:3757]
CD163L1	6.0602	3.64094	5.57499	4.98586	6.49911	#N/A	#N/A	#N/A	#N/A	1.80116	#N/A	3.5609	#N/A	1.56636	1.7735	4.83891	5.15837	2.48815	5.65757	2.93808	4.11088	4.13409	6.39255	5.20274	5.06318	5.3706	#N/A	20	ENSG00000177675	CD163L1	protein_coding	CD163 molecule like 1 [Source:HGNC Symbol;Acc:HGNC:30375]
NCOA6	0.966206	0.490946	0.610223	0.47939	0.585994	#N/A	#N/A	#N/A	#N/A	#N/A	0.334425	0.578486	0.195941	0.281945	#N/A	0.42565	0.648147	0.366466	0.522738	9.18692	0.602348	0.517626	0.417739	0.676677	0.840233	0.677145	#N/A	20	ENSG00000198646	NCOA6	protein_coding	nuclear receptor coactivator 6 [Source:HGNC Symbol;Acc:HGNC:15936]
NLN	2.69883	1.8584	1.99435	2.52372	1.80458	#N/A	#N/A	#N/A	#N/A	#N/A	1.07313	4.99857	#N/A	1.2829	1.50071	5.51193	3.43593	3.19703	2.01908	8.13854	3.52414	4.68811	6.82259	5.29113	5.53985	4.92943	#N/A	20	ENSG00000123213	NLN	protein_coding	neurolysin [Source:HGNC Symbol;Acc:HGNC:16058]
KBTBD11#176595	4.60748	1.65273	5.49384	3.1652	3.82679	#N/A	#N/A	#N/A	#N/A	1.13164	0.757335	1.44688	#N/A	1.13145	1.18065	2.98159	#N/A	1.60067	4.03778	4.30511	0.791997	1.13141	3.85835	1.99466	2.1736	2.69842	#N/A	20	ENSG00000176595	KBTBD11	protein_coding	kelch repeat and BTB domain containing 11 [Source:HGNC Symbol;Acc:HGNC:29104]
SMG7	0.892837	0.642716	0.602153	0.873146	0.584507	#N/A	#N/A	#N/A	#N/A	#N/A	#N/A	0.91741	0.370913	0.400105	0.534817	0.737974	0.56969	#N/A	0.541565	6.53758	0.708569	0.697453	0.744196	0.960715	1.10347	0.395638	0.886237	20	ENSG00000116698	SMG7	protein_coding	SMG7 nonsense mediated mRNA decay factor [Source:HGNC Symbol;Acc:HGNC:16792]
MIDN	1.70351	1.66782	2.13829	0.879422	2.49085	#N/A	#N/A	#N/A	#N/A	#N/A	0.543717	1.5975	#N/A	0.642778	0.910847	0.540664	2.13745	1.71924	3.10104	5.12544	3.33606	2.54311	1.16435	1.31521	0.837843	2.21689	#N/A	20	ENSG00000167470	MIDN	protein_coding	midnolin [Source:HGNC Symbol;Acc:HGNC:16298]
LINC00278	0.0915766	0.0567463	0.0744658	#N/A	0.0594213	#N/A	#N/A	#N/A	#N/A	#N/A	0.0172439	0.107523	#N/A	0.790018	0.0325576	0.109175	0.103016	0.0623989	0.138995	0.130709	2.00233	0.124927	1.19535	0.147529	0.120857	0.069261	0.119195	20	ENSG00000231535	LINC00278	lncRNA	long intergenic non-protein coding RNA 278 [Source:HGNC Symbol;Acc:HGNC:38712]
ARHGAP27#159314	1.60915	1.57554	1.65017	0.842567	2.08829	#N/A	#N/A	#N/A	#N/A	#N/A	0.385496	2.59812	#N/A	0.708315	1.0243	1.31896	2.1576	#N/A	1.83174	8.58429	2.76982	2.67385	2.13222	2.33719	2.32757	2.31481	3.2577	20	ENSG00000159314	ARHGAP27	protein_coding	Rho GTPase activating protein 27 [Source:HGNC Symbol;Acc:HGNC:31813]
FCER1G	8.45972	3.52505	12.3009	9.43414	10.6763	#N/A	#N/A	#N/A	#N/A	#N/A	#N/A	11.3992	#N/A	1.44546	1.24845	1.04646	3.58555	2.188	5.4077	1.88953	13.3694	12.447	8.30538	5.3428	3.52113	10.1114	3.74794	20	ENSG00000158869	FCER1G	protein_coding	Fc epsilon receptor Ig [Source:HGNC Symbol;Acc:HGNC:3611]
STK40	0.900927	0.9826	0.769099	0.971452	0.727766	#N/A	#N/A	#N/A	#N/A	#N/A	0.731173	1.32493	#N/A	0.570997	0.556383	0.951272	2.11464	1.14663	1.3765	3.68678	1.60518	1.40736	1.19303	1.51775	1.34507	2.08037	#N/A	20	ENSG00000196182	STK40	protein_coding	serine/threonine kinase 40 [Source:HGNC Symbol;Acc:HGNC:21373]
TRIQK	3.61102	2.19743	3.94887	2.86187	2.37684	#N/A	#N/A	#N/A	#N/A	#N/A	1.06301	1.93015	#N/A	1.57592	1.92734	5.33114	3.9372	1.73116	4.80494	5.65789	4.54066	4.4232	7.91444	5.80561	5.89379	6.63316	#N/A	20	ENSG00000205133	TRIQK	protein_coding	triple QxxK/R motif containing [Source:HGNC Symbol;Acc:HGNC:27828]
DCP2	0.778005	0.691982	0.68979	0.720933	0.921072	#N/A	#N/A	#N/A	#N/A	#N/A	0.221077	0.869528	#N/A	0.455482	0.506817	0.789982	#N/A	0.560952	1.25898	4.8866	0.659736	0.331034	0.765181	0.745909	0.827736	0.428292	0.993397	20	ENSG00000172795	DCP2	protein_coding	decapping mRNA 2 [Source:HGNC Symbol;Acc:HGNC:24452]
SSH3	3.0212	1.10756	2.80187	1.57518	2.96045	#N/A	#N/A	#N/A	#N/A	#N/A	0.748163	1.01949	0.605923	0.713319	0.942516	0.53539	1.19377	1.48016	3.60464	5.09376	1.54287	1.09711	1.16063	1.7063	1.53499	#N/A	#N/A	20	ENSG00000172830	SSH3	protein_coding	slingshot protein phosphatase 3 [Source:HGNC Symbol;Acc:HGNC:30581]
#273691	3.99667	2.01103	3.73965	2.53405	3.75395	#N/A	#N/A	#N/A	#N/A	#N/A	#N/A	3.78626	0.460383	1.04812	1.32364	2.65072	2.78441	1.45504	2.66781	5.41155	3.81072	3.48661	3.89732	4.79203	5.01563	2.9782	#N/A	20	ENSG00000273691		lncRNA	novel transcript, sense intronic to ZNF710
WDFY3-AS1	7.71937	3.26928	7.44791	3.72547	5.61919	#N/A	#N/A	#N/A	#N/A	#N/A	#N/A	6.63406	1.42987	1.46095	2.04967	4.76376	3.92512	2.66111	3.64598	2.65398	8.33191	7.80239	10.1258	9.87831	7.56147	4.41563	#N/A	20	ENSG00000251260	WDFY3-AS1	lncRNA	WDFY3 antisense RNA 1 [Source:HGNC Symbol;Acc:HGNC:40935]
EHD4	1.85987	1.23477	2.94108	0.692113	1.82094	#N/A	#N/A	#N/A	#N/A	0.594271	0.511499	0.907901	#N/A	0.811358	#N/A	1.329	0.924468	1.88864	#N/A	7.31022	1.04103	0.454944	1.16757	1.15561	1.14125	1.14679	2.82843	20	ENSG00000103966	EHD4	protein_coding	EH domain containing 4 [Source:HGNC Symbol;Acc:HGNC:3245]
GIGYF2	0.785311	0.456306	0.578972	0.669265	0.493179	#N/A	#N/A	#N/A	#N/A	0.369823	0.245672	0.241679	0.254933	0.24746	#N/A	0.419343	0.674414	0.321185	#N/A	7.61329	0.356541	0.370997	0.375638	0.552198	0.72218	0.3922	#N/A	20	ENSG00000204120	GIGYF2	protein_coding	GRB10 interacting GYF protein 2 [Source:HGNC Symbol;Acc:HGNC:11960]
SIGLEC7	5.25906	2.619	8.78973	5.52464	7.00607	#N/A	#N/A	#N/A	#N/A	0.990416	#N/A	7.83845	#N/A	1.47665	1.88544	#N/A	2.33951	3.28576	6.36708	5.05566	8.63198	6.18865	3.70143	4.45048	3.91339	6.30519	1.77147	20	ENSG00000168995	SIGLEC7	protein_coding	sialic acid binding Ig like lectin 7 [Source:HGNC Symbol;Acc:HGNC:10876]
PKP2	6.23533	2.79039	4.78676	5.13486	6.74287	#N/A	#N/A	#N/A	#N/A	0.985482	#N/A	5.55069	#N/A	1.23173	1.70037	4.5789	3.42673	2.53658	4.25301	1.81512	3.9456	4.63614	6.96874	5.65013	4.40167	5.77211	#N/A	20	ENSG00000057294	PKP2	protein_coding	plakophilin 2 [Source:HGNC Symbol;Acc:HGNC:9024]
RASA4B	2.66033	1.588	2.50921	3.76079	1.8925	#N/A	#N/A	#N/A	#N/A	2.39698	#N/A	2.60624	0.763647	1.09887	1.45997	3.61592	3.5462	#N/A	1.97071	6.11935	2.18039	2.71049	3.42769	3.67414	3.70762	1.94367	#N/A	20	ENSG00000170667	RASA4B	protein_coding	RAS p21 protein activator 4B [Source:HGNC Symbol;Acc:HGNC:35202]
MTHFR	1.31968	0.913521	0.988932	#N/A	0.624411	#N/A	#N/A	#N/A	#N/A	0.435372	0.309747	1.72832	#N/A	0.640971	0.529147	0.975759	1.96596	1.3245	1.72506	8.13291	1.72581	1.95247	1.35864	1.61474	1.91807	1.57175	#N/A	20	ENSG00000177000	MTHFR	protein_coding	methylenetetrahydrofolate reductase [Source:HGNC Symbol;Acc:HGNC:7436]
ATP13A3	1.48887	0.912184	1.26533	1.16782	1.67852	#N/A	#N/A	#N/A	#N/A	1.06475	#N/A	1.17898	0.523198	0.801681	0.720653	1.12406	#N/A	1.11729	0.890183	5.75841	1.03541	0.681373	1.01516	1.07986	1.20108	0.623908	#N/A	20	ENSG00000133657	ATP13A3	protein_coding	ATPase 13A3 [Source:HGNC Symbol;Acc:HGNC:24113]
CDC42EP3	1.81598	1.43146	1.69681	1.04219	3.80586	#N/A	#N/A	#N/A	#N/A	#N/A	1.95959	0.893982	#N/A	0.871063	0.899365	1.39581	1.71169	2.96124	1.88262	5.97801	1.54749	0.961466	0.935054	0.875556	0.55116	0.90103	#N/A	20	ENSG00000163171	CDC42EP3	protein_coding	CDC42 effector protein 3 [Source:HGNC Symbol;Acc:HGNC:16943]
SEC31A	0.845587	0.570299	0.674473	0.459416	0.691552	#N/A	#N/A	#N/A	#N/A	0.260341	0.247273	0.620716	0.242655	0.399817	0.474683	0.50714	1.20066	#N/A	#N/A	6.92944	0.591747	0.72818	0.610047	0.708923	0.865336	0.993955	#N/A	20	ENSG00000138674	SEC31A	protein_coding	SEC31 homolog A, COPII coat complex component [Source:HGNC Symbol;Acc:HGNC:17052]
ATXN3	1.01245	0.646901	0.753987	0.955968	0.648309	#N/A	#N/A	#N/A	#N/A	#N/A	#N/A	0.871368	0.181668	0.266987	0.318402	0.885316	1.21957	0.719626	1.57665	5.25344	0.596752	0.534072	0.807735	0.922538	1.1069	0.708907	#N/A	20	ENSG00000066427	ATXN3	protein_coding	ataxin 3 [Source:HGNC Symbol;Acc:HGNC:7106]
#255476	3.12984	1.60175	2.39247	2.1012	2.71838	#N/A	#N/A	#N/A	#N/A	#N/A	#N/A	1.14762	1.29434	0.562194	0.711257	1.54355	2.43845	2.211	5.22359	7.54363	1.20208	2.53558	1.79382	1.86944	2.80885	3.62415	#N/A	20	ENSG00000255476		lncRNA	novel transcript
#287631	4.94618	2.32811	2.90859	2.51577	5.87452	#N/A	#N/A	#N/A	#N/A	#N/A	#N/A	4.73422	#N/A	1.31446	1.40666	4.59362	4.41913	2.00861	4.53928	3.73271	6.60767	5.92391	10.3956	6.46434	8.07566	4.81505	1.07742	20	ENSG00000287631		lncRNA	novel transcript, antisense to PILRA
NQO2	1.68321	1.39334	1.99776	1.5563	3.31061	#N/A	#N/A	#N/A	#N/A	0.701306	#N/A	1.66712	#N/A	0.911248	0.906747	1.08227	1.44855	1.45548	3.0586	2.83006	1.20507	0.9012	0.988816	1.01984	0.960012	1.25126	#N/A	20	ENSG00000124588	NQO2	protein_coding	N-ribosyldihydronicotinamide:quinone reductase 2 [Source:HGNC Symbol;Acc:HGNC:7856]
ATF7	0.86441	0.658388	0.676333	#N/A	0.800773	#N/A	#N/A	#N/A	#N/A	#N/A	0.395342	0.839219	0.377815	0.419185	0.430966	0.712717	1.05816	0.515918	1.20475	6.32539	0.802364	0.649856	0.728091	0.965085	1.1132	0.790083	#N/A	20	ENSG00000170653	ATF7	protein_coding	activating transcription factor 7 [Source:HGNC Symbol;Acc:HGNC:792]
#287613	7.56682	3.65718	7.31464	3.57872	5.28034	#N/A	#N/A	#N/A	#N/A	#N/A	#N/A	3.63211	2.13545	1.39258	2.35543	2.84611	3.72998	3.06897	2.79641	2.63443	11.1545	7.55239	6.11369	9.7354	7.50369	3.0549	#N/A	20	ENSG00000287613		lncRNA	novel transcript, antisense to PLXDC2
#262898	7.12575	3.24121	7.28152	3.62691	3.98334	#N/A	#N/A	#N/A	#N/A	1.98435	#N/A	6.01777	#N/A	2.23097	2.48446	3.36307	3.98142	2.34138	3.35674	1.59929	8.02958	7.36553	7.22855	5.876	3.45649	3.95872	#N/A	20	ENSG00000262898		lncRNA	novel transcript
SNTB1	1.00596	0.702669	0.689563	#N/A	1.00022	#N/A	#N/A	#N/A	#N/A	1.10218	1.39048	0.764907	0.757727	0.417232	0.553929	#N/A	1.24798	2.28414	1.4596	7.45111	1.12794	1.6767	0.314122	0.836678	0.945317	2.60773	#N/A	20	ENSG00000172164	SNTB1	protein_coding	syntrophin beta 1 [Source:HGNC Symbol;Acc:HGNC:11168]
ACSL4	1.17742	0.858406	0.992154	0.596462	1.24022	#N/A	#N/A	#N/A	#N/A	#N/A	0.442318	1.31183	#N/A	0.714018	0.502497	1.22583	0.923551	1.20482	1.25938	5.20844	1.33084	0.868759	0.834583	1.17378	1.32586	1.2667	#N/A	20	ENSG00000068366	ACSL4	protein_coding	acyl-CoA synthetase long chain family member 4 [Source:HGNC Symbol;Acc:HGNC:3571]
DGCR2	0.934637	0.317436	0.658817	0.786532	0.686792	#N/A	#N/A	#N/A	#N/A	0.568524	0.772818	0.357957	0.482331	#N/A	#N/A	0.605477	0.548968	0.453411	0.533153	8.94286	0.187315	0.212567	0.390174	0.54798	0.878388	#N/A	0.979885	20	ENSG00000070413	DGCR2	protein_coding	DiGeorge syndrome critical region gene 2 [Source:HGNC Symbol;Acc:HGNC:2845]
KLHL15	1.86324	1.40146	1.68748	1.3379	1.76346	#N/A	#N/A	#N/A	#N/A	#N/A	#N/A	1.68591	0.4274	0.789752	0.768481	1.84652	0.916686	#N/A	1.43704	5.61718	1.80104	1.61951	1.75144	1.97188	2.14529	1.30515	1.56638	20	ENSG00000174010	KLHL15	protein_coding	kelch like family member 15 [Source:HGNC Symbol;Acc:HGNC:29347]
LGALS3	5.94676	4.02895	7.24462	8.66004	10.0066	#N/A	#N/A	#N/A	#N/A	0.668373	0.949713	3.89612	#N/A	2.24647	1.89961	5.65485	3.14184	4.20508	2.75991	5.74581	6.80568	3.38893	6.86085	3.39966	2.65224	#N/A	#N/A	20	ENSG00000131981	LGALS3	protein_coding	galectin 3 [Source:HGNC Symbol;Acc:HGNC:6563]
GAK	0.935337	0.493195	0.757921	0.401851	0.698549	#N/A	#N/A	#N/A	#N/A	0.350186	0.6067	0.483806	0.441581	#N/A	#N/A	0.276674	0.574931	#N/A	0.936556	4.945	0.931123	0.758626	0.479128	0.899345	0.879009	0.717879	1.69958	20	ENSG00000178950	GAK	protein_coding	cyclin G associated kinase [Source:HGNC Symbol;Acc:HGNC:4113]
ARID3A	1.01153	0.926318	0.674443	0.387197	2.83566	#N/A	#N/A	#N/A	#N/A	#N/A	1.26739	3.43695	0.405512	0.839751	0.752284	2.16647	2.06146	#N/A	#N/A	6.02866	2.93813	2.71151	2.7656	3.29855	2.89491	2.68705	2.16652	20	ENSG00000116017	ARID3A	protein_coding	AT-rich interaction domain 3A [Source:HGNC Symbol;Acc:HGNC:3031]
LYN	0.931353	1.03474	0.735699	0.777485	#N/A	#N/A	#N/A	#N/A	#N/A	#N/A	0.898443	7.06574	#N/A	1.02237	0.704894	2.14097	3.92759	0.856794	1.8456	7.54766	9.15046	7.97458	5.18574	6.46341	5.39504	7.15796	2.34135	20	ENSG00000254087	LYN	protein_coding	LYN proto-oncogene, Src family tyrosine kinase [Source:HGNC Symbol;Acc:HGNC:6735]
AZIN1	1.09367	0.879838	0.767098	0.742277	0.937483	#N/A	#N/A	#N/A	#N/A	0.475743	0.352928	1.20552	0.279065	0.646278	0.700973	0.939058	0.543966	#N/A	#N/A	4.55523	1.22176	0.904947	1.0727	1.15436	1.33484	0.823015	#N/A	20	ENSG00000155096	AZIN1	protein_coding	antizyme inhibitor 1 [Source:HGNC Symbol;Acc:HGNC:16432]
NOTCH1	1.85974	1.10148	1.86481	1.68966	1.5895	#N/A	#N/A	#N/A	#N/A	0.849606	1.57831	1.72982	0.665758	#N/A	0.553634	#N/A	#N/A	1.04742	2.17352	5.5901	1.47702	1.59166	0.679108	0.901636	0.946276	0.852313	2.0702	20	ENSG00000148400	NOTCH1	protein_coding	notch receptor 1 [Source:HGNC Symbol;Acc:HGNC:7881]
FAM120A	0.991864	0.716989	0.889795	0.762623	0.750004	#N/A	#N/A	#N/A	#N/A	0.264935	0.226757	0.681005	#N/A	0.541735	0.471166	0.867548	0.668581	1.04341	1.10709	9.77156	0.93044	0.853503	0.874197	1.01001	0.91495	#N/A	#N/A	20	ENSG00000048828	FAM120A	protein_coding	family with sequence similarity 120A [Source:HGNC Symbol;Acc:HGNC:13247]
COMT	0.884398	0.906694	0.940467	0.975891	0.853044	#N/A	#N/A	#N/A	#N/A	1.01873	#N/A	1.37769	#N/A	0.74289	0.676487	1.02608	0.660466	0.492533	1.58203	3.55097	1.30375	1.45313	1.08554	0.890569	0.775206	1.27298	#N/A	20	ENSG00000093010	COMT	protein_coding	catechol-O-methyltransferase [Source:HGNC Symbol;Acc:HGNC:2228]
MAP2K3	1.20046	1.39991	1.67833	1.60427	1.39446	#N/A	#N/A	#N/A	#N/A	#N/A	0.43759	1.92829	#N/A	0.820275	0.802202	1.13954	1.51463	0.610615	1.62736	1.74698	2.57094	2.03276	1.57248	1.65581	1.17048	1.57662	#N/A	20	ENSG00000034152	MAP2K3	protein_coding	mitogen-activated protein kinase kinase 3 [Source:HGNC Symbol;Acc:HGNC:6843]
OSM	5.73533	2.75868	8.00112	4.68621	6.31048	#N/A	#N/A	#N/A	#N/A	5.25287	#N/A	#N/A	0.554007	1.10202	1.68362	4.65669	4.77908	2.29193	4.59948	4.42921	1.91045	2.58767	3.01917	1.26808	2.14923	4.75799	#N/A	20	ENSG00000099985	OSM	protein_coding	oncostatin M [Source:HGNC Symbol;Acc:HGNC:8506]
ZNF366	5.18423	2.04986	8.41003	3.43716	6.24382	#N/A	#N/A	#N/A	#N/A	4.22698	#N/A	7.55788	#N/A	1.74152	1.72161	5.82122	5.17514	2.59097	5.71656	4.27221	9.29142	8.97804	11.5183	8.60818	4.94634	5.52867	#N/A	20	ENSG00000178175	ZNF366	protein_coding	zinc finger protein 366 [Source:HGNC Symbol;Acc:HGNC:18316]
RARA-AS1	4.83489	2.27328	3.96091	2.35852	5.80696	#N/A	#N/A	#N/A	#N/A	#N/A	#N/A	6.52011	#N/A	1.43014	1.15325	4.02793	2.65426	1.77559	4.12493	3.54418	6.32166	7.80654	10.2994	6.92523	4.5608	4.56705	0.903571	20	ENSG00000265666	RARA-AS1	lncRNA	RARA antisense RNA 1 [Source:HGNC Symbol;Acc:HGNC:49577]
DNAJC13	1.10304	1.21406	0.976916	0.630297	1.09673	#N/A	#N/A	#N/A	#N/A	#N/A	0.447432	1.20077	#N/A	0.674854	0.707184	1.0944	0.990139	0.862533	1.49534	9.07531	1.14372	1.02442	1.04519	1.12344	1.3541	1.44934	#N/A	20	ENSG00000138246	DNAJC13	protein_coding	DnaJ heat shock protein family (Hsp40) member C13 [Source:HGNC Symbol;Acc:HGNC:30343]
OXSR1	1.36245	1.07321	1.11696	1.11574	1.54486	#N/A	#N/A	#N/A	#N/A	#N/A	#N/A	0.991785	#N/A	0.633517	0.626965	1.07507	0.677193	0.957807	1.908	7.20436	1.11133	0.780911	0.9211	1.07857	1.11216	0.854329	1.01067	20	ENSG00000172939	OXSR1	protein_coding	oxidative stress responsive kinase 1 [Source:HGNC Symbol;Acc:HGNC:8508]
CTBS	1.1644	1.13423	1.25117	1.04995	1.04137	#N/A	#N/A	#N/A	#N/A	#N/A	0.777006	1.27811	#N/A	0.712618	0.860625	1.58761	1.77375	0.924316	1.93857	7.82895	1.02548	0.988715	1.49127	1.28763	1.60119	0.912714	#N/A	20	ENSG00000117151	CTBS	protein_coding	chitobiase [Source:HGNC Symbol;Acc:HGNC:2496]
OPA1	0.687881	0.436241	0.423459	0.411588	0.446161	#N/A	#N/A	#N/A	#N/A	0.198321	#N/A	0.580722	0.209984	0.264843	#N/A	0.529202	0.43034	0.662594	0.59186	7.1194	0.41473	0.44138	0.421057	0.539919	0.814316	0.374589	#N/A	20	ENSG00000198836	OPA1	protein_coding	OPA1 mitochondrial dynamin like GTPase [Source:HGNC Symbol;Acc:HGNC:8140]
DOT1L	1.03713	0.877749	0.939946	#N/A	1.17873	#N/A	#N/A	#N/A	#N/A	0.545808	0.74047	1.4937	0.628962	0.470635	0.491241	0.768357	#N/A	0.655719	0.663435	5.72877	1.59055	1.63807	1.37743	1.82499	1.66518	1.23616	#N/A	20	ENSG00000104885	DOT1L	protein_coding	DOT1 like histone lysine methyltransferase [Source:HGNC Symbol;Acc:HGNC:24948]
TMEM127	1.4045	0.868725	1.33582	1.57377	1.1146	#N/A	#N/A	#N/A	#N/A	#N/A	0.448501	1.14096	#N/A	0.594335	0.760181	0.827369	1.50735	1.20297	1.54098	3.51634	1.61538	1.34976	1.02362	0.920297	1.07226	1.21744	#N/A	20	ENSG00000135956	TMEM127	protein_coding	transmembrane protein 127 [Source:HGNC Symbol;Acc:HGNC:26038]
SETX	0.522445	0.491771	0.351296	#N/A	#N/A	#N/A	#N/A	#N/A	#N/A	#N/A	0.496693	0.679224	0.182848	0.416199	0.343112	0.495919	0.884751	0.477844	0.831418	6.16846	0.867521	0.929097	0.73528	0.85442	1.03235	0.91506	1.14808	20	ENSG00000107290	SETX	protein_coding	senataxin [Source:HGNC Symbol;Acc:HGNC:445]
MARVELD1	6.94253	2.82089	6.99058	3.54996	3.74828	#N/A	#N/A	#N/A	#N/A	3.02261	#N/A	5.7053	#N/A	2.06272	1.3328	5.00049	4.19143	2.08411	2.77039	1.94366	7.29635	7.22999	6.46434	6.33416	5.14334	2.31873	#N/A	20	ENSG00000155254	MARVELD1	protein_coding	MARVEL domain containing 1 [Source:HGNC Symbol;Acc:HGNC:28674]
SP3	0.85314	0.507005	0.616885	0.649449	0.696786	#N/A	#N/A	#N/A	#N/A	#N/A	0.31927	0.625712	0.184572	0.368719	0.389427	0.428666	0.314982	#N/A	#N/A	6.44994	0.712897	0.590233	0.508675	0.774982	0.99645	0.39805	0.969965	20	ENSG00000172845	SP3	protein_coding	Sp3 transcription factor [Source:HGNC Symbol;Acc:HGNC:11208]
MMP2-AS1	6.94522	3.60348	5.43813	3.24182	4.90085	#N/A	#N/A	#N/A	#N/A	#N/A	#N/A	6.29294	#N/A	1.74197	1.77181	6.6262	3.70459	2.29053	3.10024	4.17649	8.31252	7.52471	10.1383	9.61931	5.69284	3.33476	0.754358	20	ENSG00000260135	MMP2-AS1	lncRNA	MMP2 antisense RNA 1 [Source:HGNC Symbol;Acc:HGNC:53142]
IL1RN	6.76381	2.74801	5.05083	3.34479	4.97855	#N/A	#N/A	#N/A	#N/A	1.48432	#N/A	3.77262	#N/A	1.75935	1.75721	5.2741	3.96291	3.41912	1.55862	3.77028	11.0568	5.13435	7.64055	6.08002	8.2562	3.61047	#N/A	20	ENSG00000136689	IL1RN	protein_coding	interleukin 1 receptor antagonist [Source:HGNC Symbol;Acc:HGNC:6000]
PPTC7	1.0219	0.861129	0.646873	0.880443	0.855162	#N/A	#N/A	#N/A	#N/A	0.344288	#N/A	1.2426	0.298127	0.641482	0.705019	1.15713	0.826066	1.0525	0.601093	6.80775	1.14795	1.07252	1.08475	1.18828	1.34444	#N/A	#N/A	20	ENSG00000196850	PPTC7	protein_coding	protein phosphatase targeting COQ7 [Source:HGNC Symbol;Acc:HGNC:30695]
WDR45B	1.16566	1.15705	1.05001	0.617235	1.17327	#N/A	#N/A	#N/A	#N/A	0.863975	#N/A	0.983326	#N/A	0.750791	0.977476	0.927107	1.78741	1.28564	1.24883	6.53863	1.18869	1.11206	1.07191	1.26727	1.14139	0.921689	#N/A	20	ENSG00000141580	WDR45B	protein_coding	WD repeat domain 45B [Source:HGNC Symbol;Acc:HGNC:25072]
ENGASE	1.52333	0.689982	1.31234	1.48002	1.18007	#N/A	#N/A	#N/A	#N/A	0.583775	0.481552	1.20556	0.574081	#N/A	#N/A	0.991575	2.38602	1.64089	0.952502	6.55333	0.713154	1.26799	0.986163	1.22453	1.38706	1.83568	#N/A	20	ENSG00000167280	ENGASE	protein_coding	endo-beta-N-acetylglucosaminidase [Source:HGNC Symbol;Acc:HGNC:24622]
TRPV4	6.9859	2.5732	7.00395	3.03769	4.9025	#N/A	#N/A	#N/A	#N/A	2.07179	3.443	4.02011	#N/A	1.58388	#N/A	4.31798	2.17021	1.50007	1.84269	2.78815	5.03322	3.94276	9.82042	5.76537	5.18677	3.39572	#N/A	20	ENSG00000111199	TRPV4	protein_coding	transient receptor potential cation channel subfamily V member 4 [Source:HGNC Symbol;Acc:HGNC:18083]
LIMK2	1.65279	1.12476	1.29746	1.58572	1.45713	#N/A	#N/A	#N/A	#N/A	1.51115	1.28882	0.799477	0.913994	0.467147	0.69929	1.13014	#N/A	1.43914	1.36453	5.69118	0.528434	#N/A	0.919967	1.1007	1.31701	0.876059	#N/A	20	ENSG00000182541	LIMK2	protein_coding	LIM domain kinase 2 [Source:HGNC Symbol;Acc:HGNC:6614]
SIPA1L1	1.41257	1.27869	1.30645	#N/A	#N/A	#N/A	#N/A	#N/A	#N/A	#N/A	1.30936	1.49603	0.374859	1.07574	0.935748	2.7064	2.05369	3.64722	1.9865	7.72902	2.44867	2.43565	2.70981	2.91253	3.38672	1.37782	3.12105	20	ENSG00000197555	SIPA1L1	protein_coding	signal induced proliferation associated 1 like 1 [Source:HGNC Symbol;Acc:HGNC:20284]
RNF152	6.95335	2.80031	7.13142	3.01183	4.87263	#N/A	#N/A	#N/A	#N/A	8.26608	3.55708	4.36961	#N/A	1.1082	1.37258	2.72014	#N/A	1.42884	1.74801	3.42992	3.84963	4.23195	3.52005	5.44075	3.4625	1.94458	#N/A	20	ENSG00000176641	RNF152	protein_coding	ring finger protein 152 [Source:HGNC Symbol;Acc:HGNC:26811]
P2RY2	4.6898	2.02557	7.31612	3.65815	5.46096	#N/A	#N/A	#N/A	#N/A	#N/A	1.10845	6.39563	#N/A	1.08455	2.058	5.45543	4.03645	1.87741	3.81238	2.92981	11.3008	7.64733	10.0195	9.75157	4.94913	4.24016	#N/A	20	ENSG00000175591	P2RY2	protein_coding	purinergic receptor P2Y2 [Source:HGNC Symbol;Acc:HGNC:8541]
ACSL3	1.00627	0.530758	0.76724	0.475951	0.582288	#N/A	#N/A	#N/A	#N/A	0.223097	0.260655	0.372194	0.39945	0.437808	#N/A	0.493802	0.663345	#N/A	1.02502	6.85019	0.823376	1.06077	0.518081	0.717564	1.05466	0.697321	#N/A	20	ENSG00000123983	ACSL3	protein_coding	acyl-CoA synthetase long chain family member 3 [Source:HGNC Symbol;Acc:HGNC:3570]
MPZL2	5.40659	2.86129	7.03779	1.6531	5.22115	#N/A	#N/A	#N/A	#N/A	1.90879	#N/A	3.42161	#N/A	2.11075	1.48161	4.83301	3.63612	3.17177	2.33723	2.38258	6.46156	7.36201	7.45223	4.65591	4.30383	3.87106	#N/A	20	ENSG00000149573	MPZL2	protein_coding	myelin protein zero like 2 [Source:HGNC Symbol;Acc:HGNC:3496]
PCTP	2.23712	1.43125	1.65936	2.21815	2.16451	#N/A	#N/A	#N/A	#N/A	#N/A	0.587746	2.04832	#N/A	1.2271	1.30652	0.782831	0.818111	1.48504	1.07218	1.57271	2.023	2.08533	1.49597	1.83366	1.38863	1.69256	#N/A	20	ENSG00000141179	PCTP	protein_coding	phosphatidylcholine transfer protein [Source:HGNC Symbol;Acc:HGNC:8752]
MAPKAP1	0.595221	0.390573	0.36811	0.511192	#N/A	#N/A	#N/A	#N/A	#N/A	#N/A	0.339351	0.595431	0.274162	0.34092	0.301651	0.619272	0.825273	0.44094	0.795107	7.29552	0.628981	0.708298	0.581093	0.811609	1.0465	0.706591	#N/A	20	ENSG00000119487	MAPKAP1	protein_coding	MAPK associated protein 1 [Source:HGNC Symbol;Acc:HGNC:18752]
DICER1	0.786648	0.676844	0.722363	0.876525	0.340156	#N/A	#N/A	#N/A	#N/A	#N/A	0.403855	0.774066	#N/A	0.313776	0.396815	0.757874	0.900127	0.749757	1.40363	5.13045	0.609293	0.742392	0.784777	0.889486	0.963715	0.658952	#N/A	20	ENSG00000100697	DICER1	protein_coding	dicer 1, ribonuclease III [Source:HGNC Symbol;Acc:HGNC:17098]
CDC42EP4	4.92674	2.0881	5.73082	5.17771	6.50513	#N/A	#N/A	#N/A	#N/A	#N/A	0.839817	5.57541	#N/A	0.875035	1.63257	4.07874	2.69152	2.41474	3.13637	4.55413	6.73783	8.88931	6.40397	7.23404	5.5682	5.69426	#N/A	20	ENSG00000179604	CDC42EP4	protein_coding	CDC42 effector protein 4 [Source:HGNC Symbol;Acc:HGNC:17147]
#265316	5.81407	2.54729	5.93453	4.41235	6.0787	#N/A	#N/A	#N/A	#N/A	#N/A	#N/A	7.10663	0.654405	0.86304	1.72236	4.75411	4.44604	1.63269	4.69638	3.32509	6.70437	5.95271	6.58764	7.20085	7.99216	5.20015	#N/A	20	ENSG00000265316		lncRNA	novel transcript, antisense to EPB41L3
HDX	1.37282	1.44252	1.30621	1.6531	1.0565	#N/A	#N/A	#N/A	#N/A	#N/A	#N/A	3.35517	#N/A	0.932198	0.58763	1.15299	1.58662	2.33836	1.78155	4.74583	2.75176	2.96379	1.95822	2.42585	3.30231	3.44894	2.84206	20	ENSG00000165259	HDX	protein_coding	highly divergent homeobox [Source:HGNC Symbol;Acc:HGNC:26411]
WNT2B	3.20873	2.13066	2.04438	2.52151	2.85378	#N/A	#N/A	#N/A	#N/A	1.41677	#N/A	3.62546	0.581857	1.2696	1.05662	3.73966	2.6079	#N/A	2.4581	6.63734	2.98841	2.48957	3.92838	3.67817	3.42738	3.88741	#N/A	20	ENSG00000134245	WNT2B	protein_coding	Wnt family member 2B [Source:HGNC Symbol;Acc:HGNC:12781]
NPEPPS	0.747475	0.518955	0.498502	0.543181	0.513791	#N/A	#N/A	#N/A	#N/A	0.206679	#N/A	0.508432	0.355189	0.29629	0.262964	0.323099	0.48813	#N/A	0.673959	6.59852	0.551849	0.521411	0.406856	0.716138	0.982903	0.496556	#N/A	20	ENSG00000141279	NPEPPS	protein_coding	aminopeptidase puromycin sensitive [Source:HGNC Symbol;Acc:HGNC:7900]
ANXA5	2.02501	2.53433	4.15971	3.57907	4.46975	#N/A	#N/A	#N/A	#N/A	#N/A	#N/A	3.78258	#N/A	1.61481	1.32958	4.82535	1.29711	3.07291	1.07828	5.79348	4.5316	2.32113	4.59264	1.91268	0.837596	1.7867	2.32498	20	ENSG00000164111	ANXA5	protein_coding	annexin A5 [Source:HGNC Symbol;Acc:HGNC:543]
KIAA0100	0.909831	0.985792	0.915792	0.570465	0.754419	#N/A	#N/A	#N/A	#N/A	0.324549	#N/A	0.843902	0.18131	0.531292	0.455389	0.933196	1.18066	#N/A	1.22191	5.3907	1.08509	1.06615	0.918896	1.04478	1.27609	1.4008	#N/A	20	ENSG00000007202	KIAA0100	protein_coding	KIAA0100 [Source:HGNC Symbol;Acc:HGNC:28960]
IMPA2	3.0686	2.23185	2.98349	2.54429	4.20686	#N/A	#N/A	#N/A	#N/A	0.839608	#N/A	7.42359	#N/A	1.60085	1.56264	4.82806	2.66301	1.45388	3.88938	4.30726	5.59223	4.66044	6.60498	5.99251	4.44707	5.95196	#N/A	20	ENSG00000141401	IMPA2	protein_coding	inositol monophosphatase 2 [Source:HGNC Symbol;Acc:HGNC:6051]
LINC02993	6.67489	3.09229	6.88147	1.77427	4.88602	#N/A	#N/A	#N/A	#N/A	#N/A	1.41029	5.54273	#N/A	2.29887	1.86156	3.0099	3.37136	1.28151	2.13892	3.19532	7.48542	6.89711	4.93974	4.16781	3.01029	3.17713	#N/A	20	ENSG00000287115	LINC02993	lncRNA	long intergenic non-protein coding RNA 2993 [Source:HGNC Symbol;Acc:HGNC:56105]
MAPKAPK2	1.42247	0.868534	1.32403	2.25074	1.12689	#N/A	#N/A	#N/A	#N/A	0.488633	0.539955	#N/A	0.346021	0.45999	0.428629	0.776787	1.00554	#N/A	0.60784	5.44111	1.2874	0.874999	0.628894	0.867057	0.669697	1.08317	#N/A	20	ENSG00000162889	MAPKAPK2	protein_coding	MAPK activated protein kinase 2 [Source:HGNC Symbol;Acc:HGNC:6887]
SLC25A13	1.12152	0.885384	0.672245	0.782546	1.09585	#N/A	#N/A	#N/A	#N/A	#N/A	#N/A	1.48233	0.277949	0.757912	0.653625	1.52031	2.19131	0.96049	1.64588	9.96418	1.32147	1.23046	1.56038	1.69305	2.11603	1.53536	#N/A	20	ENSG00000004864	SLC25A13	protein_coding	solute carrier family 25 member 13 [Source:HGNC Symbol;Acc:HGNC:10983]
NBEAL1	0.924725	0.727147	1.06387	0.744966	0.868874	#N/A	#N/A	#N/A	#N/A	0.19648	#N/A	0.618193	0.202317	0.300637	0.598516	0.533231	#N/A	0.917219	0.547036	8.58566	0.621352	0.596765	0.512218	0.730766	0.912952	0.72309	#N/A	20	ENSG00000144426	NBEAL1	protein_coding	neurobeachin like 1 [Source:HGNC Symbol;Acc:HGNC:20681]
VIM	1.56827	3.3905	5.12732	4.73232	5.23649	#N/A	#N/A	#N/A	#N/A	1.50004	#N/A	3.96925	#N/A	2.11959	2.06773	5.09776	1.83962	3.64626	1.69114	9.24677	4.68579	3.55342	6.08965	1.57398	#N/A	2.93229	3.24336	20	ENSG00000026025	VIM	protein_coding	vimentin [Source:HGNC Symbol;Acc:HGNC:12692]
BID	3.07283	1.83182	3.43506	2.78761	4.08263	#N/A	#N/A	#N/A	#N/A	#N/A	#N/A	2.06626	#N/A	0.642029	0.744704	1.91305	2.45753	0.71078	2.03048	6.38978	2.63082	2.63191	2.15819	2.26961	2.20843	2.54571	2.2911	20	ENSG00000015475	BID	protein_coding	BH3 interacting domain death agonist [Source:HGNC Symbol;Acc:HGNC:1050]
TBC1D23	1.12375	0.526851	0.848303	0.518595	0.607294	#N/A	#N/A	#N/A	#N/A	0.31133	0.284603	0.587087	0.344782	0.408283	0.450729	0.55103	0.924391	0.741423	#N/A	8.80092	0.651874	0.65148	0.50931	0.612449	0.902033	#N/A	#N/A	20	ENSG00000036054	TBC1D23	protein_coding	TBC1 domain family member 23 [Source:HGNC Symbol;Acc:HGNC:25622]
RABGAP1	0.679809	0.475872	0.525023	0.399875	0.273171	#N/A	#N/A	#N/A	#N/A	#N/A	0.299163	1.05208	0.299458	0.50276	0.447242	0.936192	1.1597	#N/A	0.764448	6.6497	0.712101	0.554886	0.839064	1.01931	1.30559	0.437733	#N/A	20	ENSG00000011454	RABGAP1	protein_coding	RAB GTPase activating protein 1 [Source:HGNC Symbol;Acc:HGNC:17155]
IFI30	1.92816	2.76512	3.40681	1.46819	3.76744	#N/A	#N/A	#N/A	#N/A	#N/A	#N/A	9.90852	#N/A	1.50121	1.33455	7.38084	8.30533	3.39979	5.28835	7.71869	11.9155	9.13713	11.0503	9.54294	8.68741	10.9782	5.30197	20	ENSG00000216490	IFI30	protein_coding	IFI30 lysosomal thiol reductase [Source:HGNC Symbol;Acc:HGNC:5398]
RAB24	1.30574	1.13502	1.23258	0.999826	1.06644	#N/A	#N/A	#N/A	#N/A	#N/A	0.368113	2.9248	#N/A	0.740122	0.868527	1.3857	2.55165	1.86741	0.865158	5.4572	2.78525	3.13886	2.0211	2.11018	1.77435	2.28482	#N/A	20	ENSG00000169228	RAB24	protein_coding	RAB24, member RAS oncogene family [Source:HGNC Symbol;Acc:HGNC:9765]
TMEM176A	5.19407	4.15504	7.94688	4.00612	6.04233	#N/A	#N/A	#N/A	#N/A	#N/A	3.26754	6.60755	#N/A	2.73273	2.25777	5.73601	4.88363	3.6117	4.03266	3.96483	12.0335	7.84426	7.86519	10.1041	6.0151	4.44907	#N/A	20	ENSG00000002933	TMEM176A	protein_coding	transmembrane protein 176A [Source:HGNC Symbol;Acc:HGNC:24930]
TRAPPC11	0.909037	0.555088	0.745094	0.57525	0.77458	#N/A	#N/A	#N/A	#N/A	#N/A	#N/A	0.786572	0.200763	0.377317	0.436546	0.638366	0.861095	0.622665	1.78863	8.5039	0.766364	0.693747	0.665131	0.847193	1.19079	0.703792	#N/A	20	ENSG00000168538	TRAPPC11	protein_coding	trafficking protein particle complex subunit 11 [Source:HGNC Symbol;Acc:HGNC:25751]
SAMD4B	0.844783	0.538486	0.713068	#N/A	0.661308	#N/A	#N/A	#N/A	#N/A	0.489725	0.624152	0.977196	0.440657	0.451415	#N/A	0.936061	1.14475	0.515309	1.11616	4.17396	0.989839	1.15816	0.895567	1.12918	1.18789	1.2246	#N/A	20	ENSG00000179134	SAMD4B	protein_coding	sterile alpha motif domain containing 4B [Source:HGNC Symbol;Acc:HGNC:25492]
HAAO	2.00571	1.69365	1.36645	#N/A	1.67193	#N/A	#N/A	#N/A	#N/A	2.26417	#N/A	1.78118	0.532457	1.0002	1.07821	2.5535	2.25979	1.06482	1.80706	5.55128	2.22747	2.80921	2.40205	2.61402	3.19156	2.40784	#N/A	20	ENSG00000162882	HAAO	protein_coding	3-hydroxyanthranilate 3,4-dioxygenase [Source:HGNC Symbol;Acc:HGNC:4796]
VTI1A	0.638567	0.299765	0.34044	#N/A	0.310811	#N/A	#N/A	#N/A	#N/A	#N/A	0.334629	0.322792	0.273297	0.177825	#N/A	0.308705	0.517066	0.338295	0.581353	9.03524	0.31834	0.174298	0.208415	0.455624	0.723415	0.46651	0.930066	20	ENSG00000151532	VTI1A	protein_coding	vesicle transport through interaction with t-SNAREs 1A [Source:HGNC Symbol;Acc:HGNC:17792]
SEMA4A	7.27081	2.31062	6.08685	4.75029	4.9426	#N/A	#N/A	#N/A	#N/A	0.937452	#N/A	5.67397	#N/A	1.39525	1.47584	5.63757	5.06934	2.88517	#N/A	7.64527	9.45579	6.74944	7.8469	9.09499	5.72628	4.35044	3.71543	20	ENSG00000196189	SEMA4A	protein_coding	semaphorin 4A [Source:HGNC Symbol;Acc:HGNC:10729]
FAM135A	1.15424	0.766442	0.529689	0.982936	0.628476	#N/A	#N/A	#N/A	#N/A	0.49817	#N/A	1.35569	#N/A	0.964849	0.854216	2.2352	1.81194	1.4407	1.19984	8.95735	1.40162	1.28823	1.59903	1.9405	2.04748	1.49921	#N/A	20	ENSG00000082269	FAM135A	protein_coding	family with sequence similarity 135 member A [Source:HGNC Symbol;Acc:HGNC:21084]
FAAH	2.8905	1.66868	2.14777	1.56384	1.92972	#N/A	#N/A	#N/A	#N/A	1.66196	#N/A	2.55836	0.508581	1.16239	0.891002	2.25757	1.96164	#N/A	1.21371	4.76361	2.23477	2.69407	2.81644	2.67765	2.60952	4.03628	#N/A	20	ENSG00000117480	FAAH	protein_coding	fatty acid amide hydrolase [Source:HGNC Symbol;Acc:HGNC:3553]
NUP58	0.83202	0.55018	0.778255	0.508652	0.599025	#N/A	#N/A	#N/A	#N/A	0.643911	0.296996	0.665028	0.300343	0.405555	#N/A	0.63172	#N/A	0.731526	1.35071	6.46493	0.532076	0.635457	0.731248	0.710917	0.847828	0.639213	#N/A	20	ENSG00000139496	NUP58	protein_coding	nucleoporin 58 [Source:HGNC Symbol;Acc:HGNC:20261]
RAC1	1.11925	1.17132	1.43563	1.18596	1.11051	#N/A	#N/A	#N/A	#N/A	0.323033	#N/A	1.69878	#N/A	0.906926	0.92579	0.979457	0.88789	0.516374	1.37122	2.20364	1.61392	1.41703	1.36347	1.11478	0.54645	1.24198	#N/A	20	ENSG00000136238	RAC1	protein_coding	Rac family small GTPase 1 [Source:HGNC Symbol;Acc:HGNC:9801]
TK2	3.85589	2.37773	5.40166	2.8932	4.1201	#N/A	#N/A	#N/A	#N/A	0.547163	#N/A	2.30762	#N/A	1.20321	1.65134	1.67532	2.33182	1.63983	1.40217	7.29621	3.03776	2.658	2.55151	2.46318	2.49205	2.6017	#N/A	20	ENSG00000166548	TK2	protein_coding	thymidine kinase 2 [Source:HGNC Symbol;Acc:HGNC:11831]
#268518	6.71976	2.84622	6.49422	2.20726	4.35142	#N/A	#N/A	#N/A	#N/A	1.3765	#N/A	5.47721	#N/A	2.44455	2.92997	4.63561	2.69183	2.19676	0.848427	1.46247	10.4087	6.70207	7.13767	8.83758	6.82411	2.40459	#N/A	20	ENSG00000268518		lncRNA	novel transcript
SERINC2	4.97069	2.92087	7.09161	3.28621	3.19771	#N/A	#N/A	#N/A	#N/A	3.09619	2.21626	5.65275	#N/A	1.50897	1.31676	4.56446	2.04609	#N/A	1.24583	3.03298	6.98142	7.17291	5.85825	5.35431	5.5766	2.0031	#N/A	20	ENSG00000168528	SERINC2	protein_coding	serine incorporator 2 [Source:HGNC Symbol;Acc:HGNC:23231]
PGK1	1.12344	1.43687	1.68638	1.8761	1.83819	#N/A	#N/A	#N/A	#N/A	#N/A	0.350071	1.30947	#N/A	0.757887	0.906779	1.79334	1.65397	1.74162	1.61834	4.41974	1.13712	1.17844	1.75259	1.02771	0.743755	1.33264	#N/A	20	ENSG00000102144	PGK1	protein_coding	phosphoglycerate kinase 1 [Source:HGNC Symbol;Acc:HGNC:8896]
SLC49A3	5.17029	2.3961	3.8748	3.74118	5.559	#N/A	#N/A	#N/A	#N/A	#N/A	1.23266	4.37095	#N/A	1.34318	1.40311	2.26472	4.19695	2.49819	2.79546	3.713	6.82593	7.42944	6.61392	5.88964	4.30649	4.31963	#N/A	20	ENSG00000169026	SLC49A3	protein_coding	solute carrier family 49 member 3 [Source:HGNC Symbol;Acc:HGNC:26177]
FAM91A1	0.952405	0.540699	0.527719	0.64739	0.425059	#N/A	#N/A	#N/A	#N/A	#N/A	0.518751	0.908869	#N/A	0.461561	0.426163	0.822291	1.00861	1.24751	0.489722	6.58539	1.07497	0.901059	0.822723	1.19513	1.40868	1.03194	#N/A	20	ENSG00000176853	FAM91A1	protein_coding	family with sequence similarity 91 member A1 [Source:HGNC Symbol;Acc:HGNC:26306]
ANTXR2	0.683949	0.945156	0.289866	0.999229	0.858946	#N/A	#N/A	#N/A	#N/A	1.035	#N/A	1.67434	0.464694	1.15525	1.10466	3.69254	1.78542	#N/A	1.06142	7.87285	1.12127	0.4426	2.59683	1.66304	2.27262	#N/A	1.01963	20	ENSG00000163297	ANTXR2	protein_coding	ANTXR cell adhesion molecule 2 [Source:HGNC Symbol;Acc:HGNC:21732]
CCDC88A	3.97381	2.79086	3.51075	2.89939	3.65671	#N/A	#N/A	#N/A	#N/A	0.640042	#N/A	4.60143	#N/A	1.50907	1.59281	4.27867	2.92167	#N/A	1.91616	7.25153	4.90391	4.60169	5.11929	5.75575	5.50968	4.52756	1.08193	20	ENSG00000115355	CCDC88A	protein_coding	coiled-coil domain containing 88A [Source:HGNC Symbol;Acc:HGNC:25523]
#262223	6.53253	3.12186	6.77875	2.49213	2.75447	#N/A	#N/A	#N/A	#N/A	1.39696	#N/A	5.55236	0.877272	0.949305	1.23612	0.841127	#N/A	1.86702	1.41568	2.54596	5.61166	5.15306	3.41607	5.68145	4.36261	2.65735	#N/A	20	ENSG00000262223		lncRNA	novel transcript
LAMB2	6.42609	3.64465	6.64931	2.60696	4.84002	#N/A	#N/A	#N/A	#N/A	3.17207	#N/A	3.61912	#N/A	1.32626	1.82787	4.11507	3.18172	2.70785	1.4353	2.1847	10.7093	6.92507	9.59379	9.15083	5.37766	2.84633	#N/A	20	ENSG00000172037	LAMB2	protein_coding	laminin subunit beta 2 [Source:HGNC Symbol;Acc:HGNC:6487]
ADIPOR1	1.22699	1.21818	1.96303	1.71501	1.69072	#N/A	#N/A	#N/A	#N/A	0.68222	0.783297	1.21891	#N/A	0.655988	0.757459	1.31782	1.24281	1.32341	1.04211	#N/A	1.30117	1.36583	1.29529	1.32473	1.07056	1.31674	#N/A	20	ENSG00000159346	ADIPOR1	protein_coding	adiponectin receptor 1 [Source:HGNC Symbol;Acc:HGNC:24040]
LGALS12	6.23485	3.53596	6.25316	1.09121	3.63809	#N/A	#N/A	#N/A	#N/A	4.27389	1.06538	4.95308	#N/A	1.64077	1.2655	5.26357	1.47957	2.13098	0.432867	#N/A	7.26695	6.2682	6.6191	8.65207	6.6636	0.960352	#N/A	20	ENSG00000133317	LGALS12	protein_coding	galectin 12 [Source:HGNC Symbol;Acc:HGNC:15788]
PER2	1.28399	1.12964	1.49913	#N/A	1.79854	#N/A	#N/A	#N/A	#N/A	1.26624	#N/A	1.42016	0.674981	0.683839	0.639803	1.26923	1.55322	1.13938	1.30631	7.10898	1.52929	1.88329	1.91979	2.04503	1.8971	2.06592	#N/A	20	ENSG00000132326	PER2	protein_coding	period circadian regulator 2 [Source:HGNC Symbol;Acc:HGNC:8846]
#250057	2.78028	1.72241	2.68342	#N/A	2.18142	#N/A	#N/A	#N/A	#N/A	#N/A	1.11886	2.25521	0.675235	1.02188	0.854549	1.72157	1.61814	1.33294	4.42763	4.85933	2.34524	2.26694	2.63992	3.12651	3.65985	2.90944	#N/A	20	ENSG00000250057		lncRNA	novel transcript
RIN1	4.99036	2.83558	5.14279	3.30838	5.29938	#N/A	#N/A	#N/A	#N/A	#N/A	2.03092	4.24818	#N/A	1.07466	1.45579	4.8887	3.77775	2.04861	1.52927	3.01086	4.0064	5.31741	9.73914	4.40412	4.08176	3.82354	#N/A	20	ENSG00000174791	RIN1	protein_coding	Ras and Rab interactor 1 [Source:HGNC Symbol;Acc:HGNC:18749]
#260953	3.87201	2.37079	3.12305	2.61027	2.90435	#N/A	#N/A	#N/A	#N/A	#N/A	#N/A	2.5927	1.83225	#N/A	0.934928	0.991083	1.62064	1.80495	5.16546	3.46743	2.21939	1.57976	1.67391	2.44144	3.24927	1.96816	1.23113	20	ENSG00000260953		lncRNA	novel transcript
PKNOX1	0.956573	0.670875	0.802717	1.30784	0.91996	#N/A	#N/A	#N/A	#N/A	0.453341	0.473096	0.832741	0.539932	0.289658	#N/A	0.506596	#N/A	0.572283	1.66029	7.43921	0.698162	0.800769	0.571626	0.819284	0.806607	1.50172	#N/A	20	ENSG00000160199	PKNOX1	protein_coding	PBX/knotted 1 homeobox 1 [Source:HGNC Symbol;Acc:HGNC:9022]
LINC01412	5.02311	2.83949	4.34526	#N/A	4.76981	#N/A	#N/A	#N/A	#N/A	1.62176	2.5841	5.60254	#N/A	1.78608	2.14789	4.16255	3.2411	2.38129	1.43226	2.85151	8.41575	6.79798	5.06478	6.37726	7.32375	3.0107	#N/A	20	ENSG00000232606	LINC01412	lncRNA	long intergenic non-protein coding RNA 1412 [Source:HGNC Symbol;Acc:HGNC:50704]
HNRNPL#104824	0.799951	0.467666	0.813976	0.94707	0.540194	#N/A	#N/A	#N/A	#N/A	0.661696	0.435941	0.749725	0.469577	0.299725	#N/A	#N/A	0.411693	0.599689	1.22774	5.39575	0.785155	0.813765	0.517109	0.735063	0.745016	0.930878	#N/A	20	ENSG00000104824	HNRNPL	protein_coding	heterogeneous nuclear ribonucleoprotein L [Source:HGNC Symbol;Acc:HGNC:5045]
CRCP	0.679958	0.324619	0.523248	0.432477	0.448997	#N/A	#N/A	#N/A	#N/A	#N/A	0.272226	0.425322	0.266087	0.329223	#N/A	0.307154	#N/A	0.572587	0.754462	5.04059	0.770379	0.671444	0.511657	0.732333	0.582576	0.78427	0.961446	20	ENSG00000241258	CRCP	protein_coding	CGRP receptor component [Source:HGNC Symbol;Acc:HGNC:17888]
ZSCAN5A	1.80815	1.03832	1.19962	0.962463	0.634929	#N/A	#N/A	#N/A	#N/A	0.379154	#N/A	1.10223	0.420485	0.515209	0.782472	1.13775	2.02039	#N/A	1.08323	5.04993	0.997234	1.3509	1.03617	1.33177	1.68262	1.70667	#N/A	20	ENSG00000131848	ZSCAN5A	protein_coding	zinc finger and SCAN domain containing 5A [Source:HGNC Symbol;Acc:HGNC:23710]
CHD1	0.862155	0.504888	0.610919	0.40687	0.811473	#N/A	#N/A	#N/A	#N/A	#N/A	#N/A	0.324555	#N/A	0.335451	0.434142	0.593535	0.74022	1.20876	1.77327	8.558	0.516855	0.586429	0.595864	0.68742	1.00783	0.925158	0.94621	20	ENSG00000153922	CHD1	protein_coding	chromodomain helicase DNA binding protein 1 [Source:HGNC Symbol;Acc:HGNC:1915]
#255672	2.36657	1.21207	1.24339	1.29964	1.37185	#N/A	#N/A	#N/A	#N/A	0.85601	#N/A	1.48548	1.30835	0.871006	0.902421	1.37627	1.09304	1.39141	#N/A	3.97725	1.38031	1.73238	1.35301	1.57685	1.86127	2.44781	#N/A	20	ENSG00000255672		lncRNA	novel transcript
PLEC	1.20874	0.998312	1.24981	1.94047	0.790769	#N/A	#N/A	#N/A	#N/A	#N/A	0.525953	0.839442	#N/A	0.46947	0.466368	1.61161	1.10162	1.22793	1.40347	6.43952	0.779428	0.341651	1.01853	0.577445	1.02479	0.633357	#N/A	20	ENSG00000178209	PLEC	protein_coding	plectin [Source:HGNC Symbol;Acc:HGNC:9069]
AZI2	1.57821	1.10305	1.80902	1.43325	1.36872	#N/A	#N/A	#N/A	#N/A	#N/A	0.877423	0.632351	#N/A	0.652814	0.529048	0.908583	1.05881	0.666656	1.03964	5.53473	0.876853	0.889094	0.717096	0.90212	0.955393	0.759613	#N/A	20	ENSG00000163512	AZI2	protein_coding	5-azacytidine induced 2 [Source:HGNC Symbol;Acc:HGNC:24002]
CDCP1	6.27965	2.31704	3.97989	2.49308	4.64453	#N/A	#N/A	#N/A	#N/A	2.40104	#N/A	3.10784	#N/A	2.0116	1.25669	2.50176	2.93291	1.88572	1.3064	2.68235	3.49283	3.10239	5.25959	4.76825	3.68575	2.50064	#N/A	20	ENSG00000163814	CDCP1	protein_coding	CUB domain containing protein 1 [Source:HGNC Symbol;Acc:HGNC:24357]
MYO7A	6.36775	2.39076	4.19348	1.30823	3.66637	#N/A	#N/A	#N/A	#N/A	2.72004	3.15285	4.97198	#N/A	1.18703	2.42559	2.62237	1.57292	1.92611	0.640214	1.12247	2.72325	#N/A	5.78256	3.70836	3.31769	1.51734	#N/A	20	ENSG00000137474	MYO7A	protein_coding	myosin VIIA [Source:HGNC Symbol;Acc:HGNC:7606]
MBOAT1	4.18661	1.93857	2.88381	3.50773	3.92127	#N/A	#N/A	#N/A	#N/A	#N/A	0.987068	#N/A	#N/A	0.917829	1.15385	3.98402	1.29876	0.832948	2.45244	6.34601	1.46973	1.06095	2.82121	2.02674	2.581	1.72959	1.20314	20	ENSG00000172197	MBOAT1	protein_coding	membrane bound O-acyltransferase domain containing 1 [Source:HGNC Symbol;Acc:HGNC:21579]
MAP2K5	0.954146	0.314675	0.636809	0.699427	0.488791	#N/A	#N/A	#N/A	#N/A	0.346379	#N/A	0.395778	0.424577	0.179871	#N/A	0.486881	0.707164	0.759328	0.941638	7.31806	0.305594	0.450837	0.336855	0.599649	0.978505	0.545585	#N/A	20	ENSG00000137764	MAP2K5	protein_coding	mitogen-activated protein kinase kinase 5 [Source:HGNC Symbol;Acc:HGNC:6845]
PRR15-DT	4.71928	1.18012	4.67179	3.96425	5.61426	#N/A	#N/A	#N/A	#N/A	#N/A	#N/A	1.94743	2.04111	0.767931	1.18433	1.01336	2.791	2.19716	1.11995	2.67837	3.45243	4.36979	1.12392	1.86797	2.07761	4.51427	#N/A	20	ENSG00000223813	PRR15-DT	lncRNA	PRR15 divergent transcript [Source:HGNC Symbol;Acc:HGNC:55866]
AK4	4.48714	1.85807	7.58484	3.91467	3.89111	#N/A	#N/A	#N/A	#N/A	3.18973	#N/A	1.91644	#N/A	1.36839	2.7667	3.9397	2.12519	2.10229	2.13697	1.61483	3.72787	3.64374	3.16479	3.16851	3.80727	4.38688	#N/A	20	ENSG00000162433	AK4	protein_coding	adenylate kinase 4 [Source:HGNC Symbol;Acc:HGNC:363]
SESTD1	1.03356	1.16501	0.679873	1.87526	#N/A	#N/A	#N/A	#N/A	#N/A	#N/A	0.907463	5.40222	0.244392	1.3222	1.08556	3.50148	1.16556	3.42667	1.59654	6.89355	5.16156	3.73393	4.81006	5.69702	5.27007	#N/A	2.09824	20	ENSG00000187231	SESTD1	protein_coding	SEC14 and spectrin domain containing 1 [Source:HGNC Symbol;Acc:HGNC:18379]
MOSPD2	1.45158	1.4154	1.36121	1.33699	1.3799	#N/A	#N/A	#N/A	#N/A	#N/A	1.02708	1.5128	#N/A	0.97116	0.91759	1.21117	1.768	1.72443	1.25343	7.32382	1.4355	1.28448	1.27792	1.32395	1.36135	2.08578	#N/A	20	ENSG00000130150	MOSPD2	protein_coding	motile sperm domain containing 2 [Source:HGNC Symbol;Acc:HGNC:28381]
PLBD2	1.73728	0.80176	1.49768	1.37014	1.27886	#N/A	#N/A	#N/A	#N/A	0.398065	#N/A	1.31767	#N/A	0.418307	0.71223	1.05321	1.58892	0.863466	2.37714	5.85561	0.823777	1.24229	0.757209	0.778429	1.10235	2.40195	#N/A	20	ENSG00000151176	PLBD2	protein_coding	phospholipase B domain containing 2 [Source:HGNC Symbol;Acc:HGNC:27283]
TANGO2	0.937733	0.672635	0.804423	0.506487	1.29005	#N/A	#N/A	#N/A	#N/A	#N/A	0.687272	1.29668	0.318175	0.350111	#N/A	0.674934	0.62439	0.906826	1.36915	4.37087	1.05743	0.726014	0.765597	1.06562	1.09187	1.03803	#N/A	20	ENSG00000183597	TANGO2	protein_coding	transport and golgi organization 2 homolog [Source:HGNC Symbol;Acc:HGNC:25439]
#261158	3.09204	1.95477	2.56572	1.29539	2.74167	#N/A	#N/A	#N/A	#N/A	#N/A	#N/A	2.84545	1.11236	0.998869	1.67019	4.39805	4.88351	1.00937	2.13508	3.5768	5.49051	4.37558	5.62298	6.34894	3.85842	3.3541	#N/A	20	ENSG00000261158		lncRNA	novel transcript, antisense to CPPED1
CS	0.787992	0.47159	0.448649	0.491995	0.891848	#N/A	#N/A	#N/A	#N/A	0.370855	#N/A	0.484448	0.19494	0.403886	0.360977	0.585195	0.564534	#N/A	0.927237	7.99739	0.785089	0.78034	0.73208	0.937119	1.16995	0.824379	#N/A	20	ENSG00000062485	CS	protein_coding	citrate synthase [Source:HGNC Symbol;Acc:HGNC:2422]
KCNJ2	6.20304	2.06869	3.5479	1.55203	2.10829	#N/A	#N/A	#N/A	#N/A	#N/A	1.86201	4.6659	#N/A	0.99546	1.0088	5.82676	2.37537	3.76152	0.70509	1.27375	9.96452	6.13932	8.97067	6.87914	7.15004	1.4105	#N/A	20	ENSG00000123700	KCNJ2	protein_coding	potassium inwardly rectifying channel subfamily J member 2 [Source:HGNC Symbol;Acc:HGNC:6263]
PLCB3	3.4409	2.28551	2.57493	2.54788	2.8203	#N/A	#N/A	#N/A	#N/A	0.476209	#N/A	1.1233	#N/A	0.967946	0.736966	1.54115	1.45422	#N/A	1.51539	4.9502	2.41125	2.37205	2.18736	2.75434	3.11832	2.72646	1.62913	20	ENSG00000149782	PLCB3	protein_coding	phospholipase C beta 3 [Source:HGNC Symbol;Acc:HGNC:9056]
LINC02705	6.14621	5.05471	6.22799	1.72631	4.08936	#N/A	#N/A	#N/A	#N/A	3.24614	1.77238	5.15307	#N/A	1.22413	1.35349	4.57975	2.35491	#N/A	0.877271	1.65318	7.03815	6.6353	9.04017	8.87908	6.71522	1.8976	#N/A	20	ENSG00000254952	LINC02705	lncRNA	long intergenic non-protein coding RNA 2705 [Source:HGNC Symbol;Acc:HGNC:54222]
FERMT3	0.984664	1.33905	1.77077	1.37656	1.7266	#N/A	#N/A	#N/A	#N/A	0.885153	0.622749	0.939532	#N/A	0.677493	0.874903	0.636825	0.900361	0.487595	1.41024	#N/A	1.29652	1.14877	0.764811	0.351183	#N/A	0.738109	1.68711	20	ENSG00000149781	FERMT3	protein_coding	FERM domain containing kindlin 3 [Source:HGNC Symbol;Acc:HGNC:23151]
MAPK6	0.892448	0.514694	0.684916	1.03886	1.05717	#N/A	#N/A	#N/A	#N/A	0.337729	0.684404	0.751302	0.411948	0.50605	0.471686	1.05229	0.785469	0.50815	#N/A	6.55046	0.695691	0.542248	0.756736	0.918306	1.26531	#N/A	#N/A	20	ENSG00000069956	MAPK6	protein_coding	mitogen-activated protein kinase 6 [Source:HGNC Symbol;Acc:HGNC:6879]
CALCOCO2	1.0664	1.07053	1.13892	0.791324	0.826593	#N/A	#N/A	#N/A	#N/A	#N/A	0.590678	1.18274	#N/A	0.581626	0.686821	0.943484	1.62829	0.73944	1.19632	4.56843	1.15727	0.720242	1.06655	0.92789	0.717855	0.940728	#N/A	20	ENSG00000136436	CALCOCO2	protein_coding	calcium binding and coiled-coil domain 2 [Source:HGNC Symbol;Acc:HGNC:29912]
PHF20	0.600123	0.523813	0.518882	0.323788	0.646677	#N/A	#N/A	#N/A	#N/A	#N/A	#N/A	0.406619	0.224268	0.179832	0.251549	0.458681	0.675221	0.609712	1.40434	7.35842	0.438925	0.616372	0.44459	0.61837	0.892967	1.14267	#N/A	20	ENSG00000025293	PHF20	protein_coding	PHD finger protein 20 [Source:HGNC Symbol;Acc:HGNC:16098]
TANK	0.563339	0.559714	0.23541	#N/A	#N/A	#N/A	#N/A	#N/A	#N/A	#N/A	0.656557	1.10591	0.181388	0.67688	0.411647	1.61013	1.51919	1.37791	1.43221	8.60189	0.994365	0.627771	1.11093	1.06967	1.43246	1.05636	1.65243	20	ENSG00000136560	TANK	protein_coding	TRAF family member associated NFKB activator [Source:HGNC Symbol;Acc:HGNC:11562]
HGS	1.09406	0.673232	0.822639	0.933278	0.791311	#N/A	#N/A	#N/A	#N/A	0.449207	0.615567	0.984967	0.470234	#N/A	#N/A	0.426234	0.894178	1.06039	1.29445	5.35434	0.658876	0.690487	0.521484	0.746722	0.857436	1.08418	#N/A	20	ENSG00000185359	HGS	protein_coding	hepatocyte growth factor-regulated tyrosine kinase substrate [Source:HGNC Symbol;Acc:HGNC:4897]
ZNF22-AS1	4.46011	2.55425	3.14593	2.26136	2.3267	#N/A	#N/A	#N/A	#N/A	1.14536	#N/A	5.65866	2.14388	#N/A	1.25355	1.06038	2.85546	1.42292	1.57298	2.20814	6.64269	5.08744	2.46299	5.80809	3.5906	2.54489	#N/A	20	ENSG00000165511	ZNF22-AS1	lncRNA	ZNF22 antisense RNA 1 [Source:HGNC Symbol;Acc:HGNC:23509]
#286533	1.87448	1.24068	1.40872	1.89245	1.81219	#N/A	#N/A	#N/A	#N/A	#N/A	0.845277	0.901542	#N/A	0.531227	0.689834	1.40323	2.00251	2.41519	3.17531	5.69987	0.651689	0.890652	1.12221	1.2545	1.38243	2.09966	#N/A	20	ENSG00000286533		lncRNA	novel transcript
GBE1	1.02713	0.70041	0.652902	#N/A	0.553296	#N/A	#N/A	#N/A	#N/A	0.563353	#N/A	1.06853	0.282429	0.787057	0.87638	1.13882	0.882725	0.686749	0.903874	6.7503	1.18321	1.29106	1.23938	1.38211	1.69985	1.23068	#N/A	20	ENSG00000114480	GBE1	protein_coding	1,4-alpha-glucan branching enzyme 1 [Source:HGNC Symbol;Acc:HGNC:4180]
DIPK2A	1.10082	1.04319	1.39461	1.39222	0.979682	#N/A	#N/A	#N/A	#N/A	0.551242	#N/A	1.69796	#N/A	1.07708	1.04105	1.5817	0.829392	#N/A	1.55141	5.93277	2.03165	1.87614	1.83784	1.84076	2.02815	1.81862	1.34165	20	ENSG00000181744	DIPK2A	protein_coding	divergent protein kinase domain 2A [Source:HGNC Symbol;Acc:HGNC:28490]
SLC22A18AS#254827	5.72115	1.3221	4.16205	1.00861	3.19674	#N/A	#N/A	#N/A	#N/A	2.20759	1.14941	2.73406	#N/A	1.36504	2.19395	3.37177	1.53046	2.81378	#N/A	1.35038	4.88059	3.37283	3.81742	4.51969	4.42818	1.0117	#N/A	20	ENSG00000254827	SLC22A18AS	lncRNA	SLC22A18 antisense RNA [Source:HGNC Symbol;Acc:HGNC:10965]
SLC6A12	4.51127	3.56743	6.35204	1.86721	2.88887	#N/A	#N/A	#N/A	#N/A	0.71563	0.844101	5.19747	#N/A	1.91601	#N/A	4.82689	2.57259	2.69876	0.788353	1.63834	6.23972	6.35522	5.38601	6.04744	4.83291	1.83164	#N/A	20	ENSG00000111181	SLC6A12	protein_coding	solute carrier family 6 member 12 [Source:HGNC Symbol;Acc:HGNC:11045]
LINC01655	5.95942	4.55635	6.31063	1.70202	4.07677	#N/A	#N/A	#N/A	#N/A	#N/A	5.0679	4.79425	#N/A	2.16405	2.84553	2.63085	2.34411	3.94068	0.92191	2.20313	7.50972	4.41554	6.0454	8.60959	6.47193	1.84821	#N/A	20	ENSG00000227925	LINC01655	lncRNA	long intergenic non-protein coding RNA 1655 [Source:HGNC Symbol;Acc:HGNC:52443]
WDR25	1.6607	1.06035	1.31536	1.13793	1.36728	#N/A	#N/A	#N/A	#N/A	0.687346	0.564979	0.953094	0.604219	0.58559	#N/A	1.1264	1.27795	0.55487	#N/A	7.43961	0.987789	1.08583	1.06887	1.37669	1.60548	1.21118	#N/A	20	ENSG00000176473	WDR25	protein_coding	WD repeat domain 25 [Source:HGNC Symbol;Acc:HGNC:21064]
PTGFRN	5.95282	2.04286	6.25407	1.42571	3.70083	#N/A	#N/A	#N/A	#N/A	3.31773	#N/A	1.74499	#N/A	1.45143	1.5016	3.78291	1.97931	1.42942	0.700697	1.51104	4.14181	3.53282	4.47299	4.2252	6.30554	1.3899	#N/A	20	ENSG00000134247	PTGFRN	protein_coding	prostaglandin F2 receptor inhibitor [Source:HGNC Symbol;Acc:HGNC:9601]
#258017	1.85846	1.32544	1.30179	0.939344	1.29436	#N/A	#N/A	#N/A	#N/A	#N/A	0.349796	1.58578	0.988382	0.515658	#N/A	1.25456	1.17622	1.16922	2.41291	8.07372	1.32778	1.5966	1.38839	1.63699	1.92234	2.09523	#N/A	20	ENSG00000258017		lncRNA	novel transcript, antisense to TUBA1B
#286256	6.07041	2.7774	3.6569	1.35035	2.60236	#N/A	#N/A	#N/A	#N/A	2.80735	0.966308	4.89693	#N/A	2.07276	2.88819	3.73642	1.85712	3.8165	0.665665	1.23954	10.1376	3.85769	6.41723	6.73239	6.65157	#N/A	#N/A	20	ENSG00000286256		lncRNA	novel transcript, antisense to ACSL1
PIGA	1.5346	1.00494	1.65151	#N/A	1.92481	#N/A	#N/A	#N/A	#N/A	0.351267	0.699042	1.06463	0.459576	0.52487	0.902459	1.31927	1.46023	0.825886	2.22293	5.97432	0.892022	0.616427	0.683106	0.927293	1.04409	#N/A	#N/A	20	ENSG00000165195	PIGA	protein_coding	phosphatidylinositol glycan anchor biosynthesis class A [Source:HGNC Symbol;Acc:HGNC:8957]
#251259	3.36787	2.25572	3.06165	3.24088	5.25948	#N/A	#N/A	#N/A	#N/A	1.61209	#N/A	5.87655	#N/A	2.12657	1.82085	5.66202	3.67837	2.00544	2.89499	3.32151	11.1228	7.24726	9.94386	9.48584	7.35978	3.68258	#N/A	20	ENSG00000251259		lncRNA	novel transcript
TMEM33	1.19419	0.670023	0.944834	0.92263	1.35766	#N/A	#N/A	#N/A	#N/A	#N/A	0.296976	0.655432	#N/A	0.474098	0.620054	0.635126	0.657531	0.5351	1.0625	5.7154	0.683731	0.757222	0.56089	0.543025	0.728692	#N/A	1.4382	20	ENSG00000109133	TMEM33	protein_coding	transmembrane protein 33 [Source:HGNC Symbol;Acc:HGNC:25541]
TMEM52B	4.58055	3.29288	4.98712	2.87047	1.99164	#N/A	#N/A	#N/A	#N/A	2.34959	#N/A	2.25157	#N/A	1.84238	2.12888	5.03422	3.19861	2.2214	1.83479	3.03248	5.51251	5.1556	9.96575	5.68221	4.7139	2.85295	#N/A	20	ENSG00000165685	TMEM52B	protein_coding	transmembrane protein 52B [Source:HGNC Symbol;Acc:HGNC:26438]
OLFM1	5.77084	2.36905	6.42249	2.26225	4.18325	#N/A	#N/A	#N/A	#N/A	1.32319	#N/A	4.98056	#N/A	1.64586	1.99461	7.96255	3.02273	2.49904	1.17557	2.51262	8.63204	6.87159	9.64955	7.15547	7.5399	2.27849	#N/A	20	ENSG00000130558	OLFM1	protein_coding	olfactomedin 1 [Source:HGNC Symbol;Acc:HGNC:17187]
CMTM6	0.769862	1.23721	0.887843	0.540627	1.18243	#N/A	#N/A	#N/A	#N/A	#N/A	#N/A	1.68614	#N/A	0.819218	0.765492	1.94606	1.35906	1.42058	1.64259	3.97941	1.51056	1.36217	2.60753	1.31717	1.3303	1.1538	1.70423	20	ENSG00000091317	CMTM6	protein_coding	CKLF like MARVEL transmembrane domain containing 6 [Source:HGNC Symbol;Acc:HGNC:19177]
DZIP1L	4.46806	3.57676	4.61225	2.44266	4.3431	#N/A	#N/A	#N/A	#N/A	2.89125	#N/A	5.22712	#N/A	1.75365	1.06459	4.89094	2.95778	2.88634	1.1793	2.22233	10.5082	6.64728	9.55096	6.86456	7.30575	2.54151	#N/A	20	ENSG00000158163	DZIP1L	protein_coding	DAZ interacting zinc finger protein 1 like [Source:HGNC Symbol;Acc:HGNC:26551]
SCAT8	5.98223	1.91181	5.88085	1.16157	3.26881	#N/A	#N/A	#N/A	#N/A	#N/A	2.75034	3.05239	#N/A	1.09659	2.02822	3.33173	1.57825	1.88383	0.554588	0.915935	6.92959	6.09185	8.7977	8.37183	6.43533	1.03574	#N/A	20	ENSG00000236345	SCAT8	lncRNA	S-phase cancer associated transcript 8 [Source:HGNC Symbol;Acc:HGNC:40967]
ZNF804A	1.26701	1.34428	#N/A	2.16982	2.75374	#N/A	#N/A	#N/A	#N/A	0.909969	0.337906	12.7852	0.576243	1.65455	1.68527	7.52862	8.18261	3.92272	#N/A	10.2804	10.2262	9.8096	11.3896	10.5321	8.6183	9.05676	#N/A	20	ENSG00000170396	ZNF804A	protein_coding	zinc finger protein 804A [Source:HGNC Symbol;Acc:HGNC:21711]
SPG21	1.02833	1.13943	1.13016	1.14612	0.71613	#N/A	#N/A	#N/A	#N/A	#N/A	0.392909	1.76443	#N/A	0.877434	0.764699	1.67852	1.19168	1.13942	1.06417	7.56515	1.39226	1.43739	1.49982	1.5489	1.39664	1.07439	#N/A	20	ENSG00000090487	SPG21	protein_coding	SPG21 abhydrolase domain containing, maspardin [Source:HGNC Symbol;Acc:HGNC:20373]
MIR646HG	5.6676	1.47966	4.43209	4.0559	5.56249	#N/A	#N/A	#N/A	#N/A	1.77935	#N/A	1.5372	0.586266	0.399554	0.897285	#N/A	0.743583	1.55344	3.04234	6.93644	2.18643	1.03499	#N/A	1.18471	1.24188	2.35335	1.15405	20	ENSG00000228340	MIR646HG	lncRNA	MIR646 host gene [Source:HGNC Symbol;Acc:HGNC:27659]
C4orf19	6.11801	1.46593	4.7314	4.1307	5.15632	#N/A	#N/A	#N/A	#N/A	1.84407	#N/A	0.972506	2.0953	0.607485	1.18262	1.66338	1.18091	#N/A	1.22494	6.4974	1.01963	1.03466	1.04598	1.58221	2.04874	2.7533	#N/A	20	ENSG00000154274	C4orf19	protein_coding	chromosome 4 open reading frame 19 [Source:HGNC Symbol;Acc:HGNC:25618]
FAM174B	1.79461	1.0393	1.377	1.47283	1.26395	#N/A	#N/A	#N/A	#N/A	0.566635	0.493329	1.87238	0.579988	0.610706	0.615488	1.64541	#N/A	1.19936	#N/A	3.43158	0.723759	1.11037	1.50631	1.49075	1.72331	1.06375	#N/A	20	ENSG00000185442	FAM174B	protein_coding	family with sequence similarity 174 member B [Source:HGNC Symbol;Acc:HGNC:34339]
CLCN6	0.804837	0.795643	0.325121	#N/A	#N/A	#N/A	#N/A	#N/A	#N/A	0.220873	0.604265	1.66722	0.404311	0.77655	0.620006	1.25787	1.8778	0.982975	1.74562	5.59168	2.0045	1.81024	1.50004	1.8381	2.12932	1.65173	#N/A	20	ENSG00000011021	CLCN6	protein_coding	chloride voltage-gated channel 6 [Source:HGNC Symbol;Acc:HGNC:2024]
PSRC1	3.3618	4.30803	6.94229	3.20042	5.09707	#N/A	#N/A	#N/A	#N/A	1.58017	1.43371	3.92154	#N/A	1.66471	1.7533	2.44248	2.06365	2.64661	1.05277	#N/A	5.24208	2.63134	3.25432	3.58504	2.65522	3.5102	#N/A	20	ENSG00000134222	PSRC1	protein_coding	proline and serine rich coiled-coil 1 [Source:HGNC Symbol;Acc:HGNC:24472]
FAM53C	1.32646	1.32202	1.63921	1.40955	1.31179	#N/A	#N/A	#N/A	#N/A	0.583211	#N/A	1.77034	0.373548	0.883213	0.917394	1.21519	1.49315	#N/A	1.10218	5.35285	1.87113	2.03109	1.55465	1.68866	1.97005	0.682809	#N/A	20	ENSG00000120709	FAM53C	protein_coding	family with sequence similarity 53 member C [Source:HGNC Symbol;Acc:HGNC:1336]
ASAP1-IT2	1.86205	1.12096	1.44602	#N/A	1.9367	#N/A	#N/A	#N/A	#N/A	#N/A	#N/A	1.98304	0.713398	1.14202	0.864227	2.10478	2.22059	1.42528	3.16807	4.84667	1.74566	1.38513	2.42508	2.51317	3.44627	2.67379	2.25184	20	ENSG00000280543	ASAP1-IT2	lncRNA	ASAP1 intronic transcript 2 [Source:HGNC Symbol;Acc:HGNC:48917]
SH3GLB1	0.759656	0.548949	0.69815	0.668381	1.03294	#N/A	#N/A	#N/A	#N/A	#N/A	0.582142	0.634981	#N/A	0.494611	0.429256	0.334521	0.928671	0.834456	0.634729	5.31948	0.894281	0.643359	0.489494	0.571922	0.461657	0.56118	#N/A	20	ENSG00000097033	SH3GLB1	protein_coding	SH3 domain containing GRB2 like, endophilin B1 [Source:HGNC Symbol;Acc:HGNC:10833]
VSIG4	3.75637	1.94319	3.65283	1.92806	2.97527	#N/A	#N/A	#N/A	#N/A	2.73691	#N/A	6.67402	#N/A	1.40084	2.09963	5.55832	4.01283	1.93111	4.04713	3.41346	7.9444	7.85022	6.05953	6.62965	3.46139	4.43088	#N/A	20	ENSG00000155659	VSIG4	protein_coding	V-set and immunoglobulin domain containing 4 [Source:HGNC Symbol;Acc:HGNC:17032]
XAF1	1.0828	0.700552	1.004	1.19453	0.706514	#N/A	#N/A	#N/A	#N/A	0.33331	0.515995	0.755274	#N/A	0.316157	0.536519	0.444196	2.29114	1.61726	4.71607	4.92585	0.677438	0.494241	0.779831	0.817909	0.771888	#N/A	#N/A	20	ENSG00000132530	XAF1	protein_coding	XIAP associated factor 1 [Source:HGNC Symbol;Acc:HGNC:30932]
FRY-AS1	2.38575	1.09835	1.94195	1.4952	1.73312	#N/A	#N/A	#N/A	0.233949	#N/A	#N/A	2.37106	0.56703	0.628451	1.09298	0.948573	#N/A	1.87201	3.75557	3.91895	0.646654	#N/A	1.61411	1.36475	2.60353	3.27338	1.86448	20	ENSG00000237637	FRY-AS1	lncRNA	FRY antisense RNA 1 [Source:HGNC Symbol;Acc:HGNC:39725]
SPIRE1	2.59696	1.54866	2.21703	0.972535	4.66528	#N/A	#N/A	#N/A	#N/A	#N/A	1.28562	1.74939	#N/A	0.70246	0.73971	0.987846	1.88527	2.68397	1.84332	7.62087	2.2213	1.98916	0.932893	1.62147	1.58511	3.47502	#N/A	20	ENSG00000134278	SPIRE1	protein_coding	spire type actin nucleation factor 1 [Source:HGNC Symbol;Acc:HGNC:30622]
INPP5A	1.01484	0.500936	0.671996	#N/A	0.374637	#N/A	#N/A	#N/A	#N/A	0.317788	0.658134	1.66593	0.700831	0.370738	0.371893	0.713011	1.98593	1.71282	2.77414	9.472	1.13774	1.82693	2.30275	2.28427	2.73342	#N/A	#N/A	20	ENSG00000068383	INPP5A	protein_coding	inositol polyphosphate-5-phosphatase A [Source:HGNC Symbol;Acc:HGNC:6076]
PISD	0.869623	0.452329	0.612226	0.496153	0.644829	#N/A	#N/A	#N/A	#N/A	0.536832	#N/A	0.53391	0.29378	0.300482	#N/A	0.660606	1.21882	0.867166	0.543212	5.3076	0.436232	0.697734	0.59029	0.820877	1.04798	0.87633	#N/A	20	ENSG00000241878	PISD	protein_coding	phosphatidylserine decarboxylase [Source:HGNC Symbol;Acc:HGNC:8999]
ERCC8	1.05772	1.06896	0.747039	0.859385	0.56495	#N/A	#N/A	#N/A	#N/A	1.00844	#N/A	1.34266	0.619999	0.705438	0.687967	0.988399	1.07819	#N/A	0.826499	6.21089	0.935136	1.16899	1.01422	1.17585	1.31228	1.01256	#N/A	20	ENSG00000049167	ERCC8	protein_coding	ERCC excision repair 8, CSA ubiquitin ligase complex subunit [Source:HGNC Symbol;Acc:HGNC:3439]
PHC2-AS1	4.4638	2.24874	4.74425	1.42641	1.49681	#N/A	#N/A	#N/A	#N/A	0.965985	#N/A	5.12134	1.23977	1.96215	#N/A	3.39245	2.12728	2.00041	0.687356	1.35177	3.10066	2.52186	5.65122	4.94177	2.14834	1.22798	#N/A	20	ENSG00000233246	PHC2-AS1	lncRNA	PHC2 antisense RNA 1 [Source:HGNC Symbol;Acc:HGNC:40205]
#282572	3.70515	2.77618	3.35019	#N/A	2.95368	#N/A	#N/A	#N/A	#N/A	#N/A	3.79417	1.40319	1.22725	0.929183	1.18984	3.40903	3.0262	2.36083	1.08393	2.60183	3.22116	3.13809	4.53501	3.78718	4.66746	2.83889	#N/A	20	ENSG00000282572		lncRNA	novel transcript similar to family member with sequence similarity 157
#235880	3.33852	1.69266	1.47861	1.54054	2.70735	#N/A	#N/A	#N/A	#N/A	#N/A	#N/A	3.7476	1.53428	1.01183	1.36469	2.65687	2.07003	1.98522	#N/A	4.88854	3.55015	3.21581	3.87597	4.08247	5.35237	7.22666	1.94391	20	ENSG00000235880		lncRNA	novel transcript
ZNF185	3.42387	2.35893	3.24031	2.72993	3.34646	#N/A	#N/A	#N/A	#N/A	0.743263	2.743	5.58483	#N/A	1.36177	1.59957	3.5286	2.512	1.23719	3.43866	#N/A	3.14206	3.12321	3.49237	3.50112	2.9719	4.17879	#N/A	20	ENSG00000147394	ZNF185	protein_coding	zinc finger protein 185 with LIM domain [Source:HGNC Symbol;Acc:HGNC:12976]
B3GNTL1#175711	3.0428	1.69985	2.74471	2.61142	2.40743	#N/A	#N/A	#N/A	#N/A	1.4446	#N/A	1.35018	0.72445	0.789951	0.899945	1.56451	1.16104	1.67922	2.05056	5.94539	1.67387	1.41424	1.47839	1.83105	2.04301	#N/A	#N/A	20	ENSG00000175711	B3GNTL1	protein_coding	UDP-GlcNAc:betaGal beta-1,3-N-acetylglucosaminyltransferase like 1 [Source:HGNC Symbol;Acc:HGNC:21727]
ANXA2	0.920713	1.5997	1.5482	1.52133	3.13153	#N/A	#N/A	#N/A	#N/A	#N/A	#N/A	1.94632	#N/A	1.1742	1.08698	2.14388	0.966245	2.24587	0.80523	4.81135	2.72192	1.27489	2.1058	1.13208	0.625681	0.808839	2.26113	20	ENSG00000182718	ANXA2	protein_coding	annexin A2 [Source:HGNC Symbol;Acc:HGNC:537]
RENBP	2.26659	1.71095	1.72568	#N/A	1.96691	#N/A	#N/A	#N/A	#N/A	#N/A	1.08264	3.55783	#N/A	0.668529	1.44187	1.79702	3.2268	1.21219	2.65938	5.44983	2.73152	2.64938	3.86585	3.81148	3.58643	0.97166	1.48514	20	ENSG00000102032	RENBP	protein_coding	renin binding protein [Source:HGNC Symbol;Acc:HGNC:9959]
BRI3	1.16119	1.26025	1.42834	1.50024	1.36086	#N/A	#N/A	#N/A	#N/A	#N/A	0.51633	1.71759	#N/A	0.676805	0.552031	1.46086	1.55539	0.524528	1.82145	5.14318	1.18164	1.19367	1.70034	1.56354	1.07003	1.00125	#N/A	20	ENSG00000164713	BRI3	protein_coding	brain protein I3 [Source:HGNC Symbol;Acc:HGNC:1109]
#276289	4.63317	1.21546	5.41928	0.491234	0.885916	#N/A	#N/A	#N/A	#N/A	#N/A	1.26208	2.97645	#N/A	1.45763	0.663953	5.57857	0.66469	1.07895	0.251768	0.611091	7.44837	5.48269	6.54126	6.20855	5.41232	0.44292	#N/A	20	ENSG00000276289		artifact	potassium channel, voltage gated subfamily E regulatory beta subunit 1B
HADHB	0.570581	0.570213	0.631876	0.578175	0.646186	#N/A	#N/A	#N/A	#N/A	#N/A	0.348552	1.06528	#N/A	0.531035	0.560095	0.849283	0.916149	0.796388	0.840381	6.57235	0.877956	0.775506	0.90962	0.896417	0.853063	0.563702	#N/A	20	ENSG00000138029	HADHB	protein_coding	hydroxyacyl-CoA dehydrogenase trifunctional multienzyme complex subunit beta [Source:HGNC Symbol;Acc:HGNC:4803]
DELEC1	4.91473	1.40806	5.0524	5.11473	5.75944	#N/A	#N/A	#N/A	#N/A	2.40537	0.495244	#N/A	1.44149	0.60581	0.838402	2.38663	1.58485	1.68959	4.00351	6.47852	#N/A	#N/A	1.31651	0.766443	1.27842	1.06169	2.23503	20	ENSG00000173077	DELEC1	lncRNA	deleted in esophageal cancer 1 [Source:HGNC Symbol;Acc:HGNC:23658]
KIAA0319L	0.819557	0.320959	0.519613	0.391159	0.620308	#N/A	#N/A	#N/A	#N/A	0.444184	0.627777	0.347765	0.466635	0.215541	#N/A	0.438398	0.698996	0.613546	0.683252	7.25285	0.183878	0.262819	0.343384	0.460991	0.885519	#N/A	#N/A	20	ENSG00000142687	KIAA0319L	protein_coding	KIAA0319 like [Source:HGNC Symbol;Acc:HGNC:30071]
COTL1	1.01645	1.55133	1.3373	1.01192	2.25943	#N/A	#N/A	#N/A	#N/A	#N/A	#N/A	4.36155	#N/A	0.856415	0.849092	4.74973	2.34535	3.24462	2.50221	3.53637	3.16318	2.3055	4.85107	2.89034	1.90745	1.45508	3.25818	20	ENSG00000103187	COTL1	protein_coding	coactosin like F-actin binding protein 1 [Source:HGNC Symbol;Acc:HGNC:18304]
ZNF267	0.923813	0.690961	0.725644	0.828636	0.781001	#N/A	#N/A	#N/A	#N/A	#N/A	0.45268	0.647475	#N/A	0.662043	0.450275	1.05858	0.853662	1.10606	2.06473	7.92951	0.995423	0.657921	0.906982	0.947288	1.03527	#N/A	1.1589	20	ENSG00000185947	ZNF267	protein_coding	zinc finger protein 267 [Source:HGNC Symbol;Acc:HGNC:13060]
KAT8	0.851987	0.641207	0.961302	1.40419	1.12669	#N/A	#N/A	#N/A	#N/A	0.788822	0.422227	1.03272	#N/A	0.629616	#N/A	1.22425	1.17513	0.889437	1.24287	4.2169	0.87151	1.29025	1.21621	1.03091	0.969939	1.5569	#N/A	20	ENSG00000103510	KAT8	protein_coding	lysine acetyltransferase 8 [Source:HGNC Symbol;Acc:HGNC:17933]
USP8	0.556082	0.412835	0.302291	0.490291	#N/A	#N/A	#N/A	#N/A	#N/A	0.315847	0.220291	0.643364	0.232629	0.418485	0.300083	0.659194	0.909601	0.383625	#N/A	6.77491	0.68698	0.793354	0.576945	0.768655	0.955712	0.656153	#N/A	20	ENSG00000138592	USP8	protein_coding	ubiquitin specific peptidase 8 [Source:HGNC Symbol;Acc:HGNC:12631]
ZBTB46	3.81757	2.57711	3.98981	3.42458	5.04827	#N/A	#N/A	#N/A	#N/A	0.714432	#N/A	5.31771	#N/A	0.968962	1.79423	3.50816	3.95212	1.18019	4.57649	6.75776	3.136	2.65925	4.17927	4.40421	4.28161	3.53	#N/A	20	ENSG00000130584	ZBTB46	protein_coding	zinc finger and BTB domain containing 46 [Source:HGNC Symbol;Acc:HGNC:16094]
WARS1	3.70456	2.46623	4.19309	2.33444	4.02804	#N/A	#N/A	#N/A	#N/A	#N/A	1.09066	5.99623	#N/A	1.15638	1.04485	4.78258	3.74706	2.79647	#N/A	6.9818	7.95888	6.20512	7.1628	7.26223	6.00391	4.33536	1.7754	20	ENSG00000140105	WARS1	protein_coding	tryptophanyl-tRNA synthetase 1 [Source:HGNC Symbol;Acc:HGNC:12729]
TEC	0.632794	1.12974	#N/A	0.800516	1.48344	#N/A	#N/A	#N/A	#N/A	1.42612	#N/A	2.92676	0.599112	1.2944	1.21146	1.66016	3.31329	2.26894	0.648976	6.12315	2.61167	3.59125	3.24033	3.5013	3.40822	2.90678	#N/A	20	ENSG00000135605	TEC	protein_coding	tec protein tyrosine kinase [Source:HGNC Symbol;Acc:HGNC:11719]
EPHA1-AS1#229153	4.61258	0.93938	4.66565	6.09661	6.70104	#N/A	#N/A	#N/A	#N/A	0.318973	1.25002	2.44032	0.437818	#N/A	#N/A	3.38511	3.90445	1.79324	4.49264	8.09206	#N/A	1.08699	3.12757	1.18949	2.3862	2.59547	1.6548	20	ENSG00000229153	EPHA1-AS1	lncRNA	EPHA1 antisense RNA 1 [Source:HGNC Symbol;Acc:HGNC:27799]
STK11	0.829528	0.783596	1.19202	1.38943	0.948164	#N/A	#N/A	#N/A	#N/A	0.485015	0.933853	1.19811	#N/A	0.402165	#N/A	1.03881	0.693873	1.06888	0.904572	4.1276	0.932179	1.01948	1.13608	0.818725	0.553216	0.854558	#N/A	20	ENSG00000118046	STK11	protein_coding	serine/threonine kinase 11 [Source:HGNC Symbol;Acc:HGNC:11389]
#257735	2.36673	0.917068	1.81573	2.29455	1.44975	#N/A	#N/A	#N/A	#N/A	#N/A	0.917998	1.27825	#N/A	1.14006	1.14654	1.63537	2.57622	1.74288	3.05783	1.72331	2.07823	2.43186	1.93253	2.04523	4.45458	4.2476	#N/A	20	ENSG00000257735		lncRNA	novel transcript, antisense to ZNF641
#260911	1.63839	0.91515	1.55763	1.38632	1.97937	#N/A	#N/A	#N/A	#N/A	1.58593	0.92589	1.07888	1.19256	0.67178	#N/A	0.974732	3.02393	#N/A	2.16444	5.32022	1.19754	1.7899	1.15982	1.85554	2.09219	1.50329	#N/A	20	ENSG00000260911		lncRNA	novel transcript
ADGRE3	3.00975	1.98318	2.41796	2.70264	1.53583	#N/A	#N/A	#N/A	#N/A	#N/A	0.585084	5.9672	#N/A	0.969835	0.88499	4.96602	7.58762	3.16324	3.94949	6.52934	7.42326	6.60424	7.31183	8.44366	7.11593	6.05161	#N/A	20	ENSG00000131355	ADGRE3	protein_coding	adhesion G protein-coupled receptor E3 [Source:HGNC Symbol;Acc:HGNC:23647]
SELENOO	0.974478	0.685625	0.862019	0.599821	0.931547	#N/A	#N/A	#N/A	#N/A	0.282602	#N/A	0.800241	0.663303	0.362477	0.551881	0.487091	0.974568	#N/A	1.0426	8.56609	0.713209	0.868874	0.659176	1.011	1.23755	1.01332	#N/A	20	ENSG00000073169	SELENOO	protein_coding	selenoprotein O [Source:HGNC Symbol;Acc:HGNC:30395]
SAMD8	0.513323	0.614085	0.478059	0.516304	0.472763	#N/A	#N/A	#N/A	#N/A	#N/A	#N/A	1.12129	0.206967	0.466701	0.36804	1.06583	1.26481	0.751267	0.943327	6.98089	0.963216	0.919899	0.942956	1.19908	1.39009	0.735674	#N/A	20	ENSG00000156671	SAMD8	protein_coding	sterile alpha motif domain containing 8 [Source:HGNC Symbol;Acc:HGNC:26320]
#258666	4.15667	1.7594	2.73035	1.42917	3.2332	#N/A	#N/A	#N/A	#N/A	#N/A	0.717643	3.68768	0.834726	0.832834	0.998688	3.61652	3.28518	1.75569	#N/A	5.43244	4.02302	4.08143	4.16992	5.1657	6.08798	5.18656	#N/A	20	ENSG00000258666		lncRNA	novel transcript, antisense to WARS
SMAP2	0.630379	0.679835	0.557295	1.15172	#N/A	#N/A	#N/A	#N/A	#N/A	#N/A	0.851536	1.33123	#N/A	0.497004	0.496855	2.17197	2.10171	2.15967	1.59021	8.01969	0.97327	1.19448	1.88505	1.68974	1.79254	1.38857	2.44781	20	ENSG00000084070	SMAP2	protein_coding	small ArfGAP2 [Source:HGNC Symbol;Acc:HGNC:25082]
KCTD12	6.63837	5.39041	8.34503	5.22687	5.64614	#N/A	#N/A	#N/A	#N/A	1.73562	#N/A	10.3185	#N/A	2.75901	3.02524	10.3772	9.04464	4.22196	5.48389	5.36527	15.3243	11.611	14.1985	11.5532	8.65618	9.03812	#N/A	20	ENSG00000178695	KCTD12	protein_coding	potassium channel tetramerization domain containing 12 [Source:HGNC Symbol;Acc:HGNC:14678]
#255197	6.7747	3.21191	6.68505	5.42012	8.4465	#N/A	#N/A	#N/A	#N/A	#N/A	#N/A	8.10484	#N/A	1.1158	1.40291	5.82254	9.33134	3.40279	5.47865	8.64102	9.94665	12.3515	9.39929	11.8509	7.86224	7.39588	3.49564	20	ENSG00000255197		lncRNA	novel transcript
ADAMTS2#087116	3.33772	1.90177	1.27086	0.983232	1.02817	#N/A	#N/A	#N/A	#N/A	1.09545	2.39215	#N/A	1.4825	1.01422	0.838391	3.42821	2.00241	#N/A	0.580294	1.07636	2.11715	3.21454	3.72011	3.97102	4.35377	0.981227	#N/A	20	ENSG00000087116	ADAMTS2	protein_coding	ADAM metallopeptidase with thrombospondin type 1 motif 2 [Source:HGNC Symbol;Acc:HGNC:218]
#236403	4.20264	3.19785	4.09127	1.32956	2.16226	#N/A	#N/A	#N/A	#N/A	2.36912	#N/A	4.5662	#N/A	1.54417	1.38933	5.64352	1.98371	2.83436	0.63672	1.11056	6.70123	4.19985	8.65847	8.56524	6.61252	1.28271	#N/A	20	ENSG00000236403		lncRNA	novel transcript
ECHDC3	2.44926	1.84465	2.41583	1.86949	2.72783	#N/A	#N/A	#N/A	#N/A	1.21227	#N/A	7.31384	#N/A	1.45754	1.69843	4.65611	5.15614	1.34354	1.83694	4.13521	6.4629	5.57226	7.71443	10.6548	4.86656	5.7529	#N/A	20	ENSG00000134463	ECHDC3	protein_coding	enoyl-CoA hydratase domain containing 3 [Source:HGNC Symbol;Acc:HGNC:23489]
SLC12A6	0.425369	0.26403	0.183197	0.506987	#N/A	#N/A	#N/A	#N/A	#N/A	0.511272	0.3108	1.47613	0.466562	0.418674	0.443917	1.23324	1.08776	1.17231	#N/A	6.41822	0.576717	0.475486	1.50719	1.38673	1.84896	0.700429	#N/A	20	ENSG00000140199	SLC12A6	protein_coding	solute carrier family 12 member 6 [Source:HGNC Symbol;Acc:HGNC:10914]
LINC02470	0.637815	0.480179	0.261351	0.250019	0.398308	#N/A	#N/A	#N/A	#N/A	1.01319	0.312962	0.63148	#N/A	0.791778	0.669933	5.22686	0.305816	0.529808	0.178597	#N/A	0.535413	0.257094	0.290624	0.292406	0.265226	0.230058	#N/A	20	ENSG00000225231	LINC02470	lncRNA	long intergenic non-protein coding RNA 2470 [Source:HGNC Symbol;Acc:HGNC:53409]
RPS6KA1#117676	0.944084	0.78403	1.26365	0.968533	1.03725	#N/A	#N/A	#N/A	#N/A	#N/A	0.571722	1.1393	#N/A	0.536146	0.534141	0.24427	1.17236	0.79665	2.31687	5.71693	1.1906	1.13208	0.637316	0.539695	#N/A	1.16322	2.341	20	ENSG00000117676	RPS6KA1	protein_coding	ribosomal protein S6 kinase A1 [Source:HGNC Symbol;Acc:HGNC:10430]
#287494	2.65559	1.83545	2.29304	#N/A	2.41471	#N/A	#N/A	#N/A	#N/A	#N/A	0.702011	2.13245	0.830769	#N/A	1.5363	1.55529	1.46983	1.59201	1.45497	3.48529	3.12101	2.22171	1.76671	2.52055	2.61086	3.56692	1.21469	20	ENSG00000287494		lncRNA	novel transcript
#285852	5.30179	2.17469	5.4096	0.884701	2.54085	#N/A	#N/A	#N/A	#N/A	2.64175	1.02265	4.14796	#N/A	2.42969	1.6451	3.5271	#N/A	2.28714	0.580808	0.713801	9.61818	5.71244	8.55438	8.15503	4.62805	0.81692	#N/A	20	ENSG00000285852		lncRNA	novel transcript
#267062	3.34361	2.22276	3.35618	1.75743	3.71636	#N/A	#N/A	#N/A	#N/A	1.26663	#N/A	1.3313	#N/A	0.930101	1.06931	3.00728	2.77433	2.44401	3.34574	2.73626	1.28431	1.66668	3.05461	2.48655	3.26096	4.6874	#N/A	20	ENSG00000267062		lncRNA	novel transcript, antisense to PRDX2
CPEB3	0.86631	0.682916	0.569694	0.740642	0.975993	#N/A	#N/A	#N/A	#N/A	#N/A	0.519387	1.05	0.316571	0.492909	0.492474	0.978502	1.07451	1.04079	#N/A	5.67776	1.28233	1.05943	0.91352	1.30255	1.49966	1.6975	#N/A	20	ENSG00000107864	CPEB3	protein_coding	cytoplasmic polyadenylation element binding protein 3 [Source:HGNC Symbol;Acc:HGNC:21746]
ARSD	2.52235	1.65968	4.0717	2.78383	4.33747	#N/A	#N/A	#N/A	#N/A	1.13389	#N/A	4.99024	#N/A	1.52054	1.59033	1.54506	2.9148	2.44144	4.23368	3.1672	6.21995	4.80698	3.04356	2.83548	2.21439	5.13226	#N/A	20	ENSG00000006756	ARSD	protein_coding	arylsulfatase D [Source:HGNC Symbol;Acc:HGNC:717]
LINC02988	1.37737	1.74876	1.57629	#N/A	1.01777	#N/A	#N/A	#N/A	#N/A	#N/A	0.961077	5.17321	#N/A	1.14421	0.888083	5.22136	6.2041	2.03478	3.14398	5.71072	5.11149	3.83271	6.25737	5.88388	4.39428	4.49349	2.01041	20	ENSG00000285554	LINC02988	lncRNA	long intergenic non-protein coding RNA 2988 [Source:HGNC Symbol;Acc:HGNC:56098]
UBAC1	0.892918	1.00365	1.27958	1.16932	1.25224	#N/A	#N/A	#N/A	#N/A	#N/A	0.358781	1.17475	#N/A	0.637359	0.82972	1.28542	0.838249	1.48177	1.23842	2.55226	1.18063	1.20809	1.15175	0.997927	0.505285	1.02583	#N/A	20	ENSG00000130560	UBAC1	protein_coding	UBA domain containing 1 [Source:HGNC Symbol;Acc:HGNC:30221]
LIMCH1	3.28655	2.33592	3.14252	4.19004	2.51286	#N/A	#N/A	#N/A	#N/A	4.4053	#N/A	4.97187	#N/A	1.41238	1.67487	4.30502	4.52759	2.16917	4.65118	4.23119	7.01767	5.32755	6.5287	5.60033	5.29996	4.75561	#N/A	20	ENSG00000064042	LIMCH1	protein_coding	LIM and calponin homology domains 1 [Source:HGNC Symbol;Acc:HGNC:29191]
PLIN3	1.03045	1.13984	1.1043	1.04884	1.34975	#N/A	#N/A	#N/A	#N/A	0.590596	0.454618	1.29776	#N/A	0.600462	0.699995	1.24486	2.11028	#N/A	1.49785	2.79147	1.61431	1.47503	1.30059	1.59489	1.53329	0.891675	#N/A	20	ENSG00000105355	PLIN3	protein_coding	perilipin 3 [Source:HGNC Symbol;Acc:HGNC:16893]
TALDO1	1.02979	2.03062	2.5605	1.87314	2.69687	#N/A	#N/A	#N/A	#N/A	0.303176	0.595638	3.70624	#N/A	1.2821	1.38166	2.71642	1.6542	1.73454	1.99376	#N/A	3.8294	3.02123	3.76353	1.79712	0.877679	2.22885	#N/A	20	ENSG00000177156	TALDO1	protein_coding	transaldolase 1 [Source:HGNC Symbol;Acc:HGNC:11559]
MPP1	5.66281	2.88751	6.70697	7.15057	8.64358	#N/A	#N/A	#N/A	#N/A	0.326989	1.3076	6.31729	#N/A	1.60497	1.77488	4.47833	4.15862	2.91851	5.20917	#N/A	8.07859	8.21519	7.10615	6.77312	4.19669	2.5593	#N/A	20	ENSG00000130830	MPP1	protein_coding	MAGUK p55 scaffold protein 1 [Source:HGNC Symbol;Acc:HGNC:7219]
TBC1D8	6.35064	2.52409	4.20464	3.91645	4.66518	#N/A	#N/A	0.599623	#N/A	#N/A	1.02113	4.59847	#N/A	0.598632	#N/A	3.6132	5.06968	#N/A	3.74467	9.9722	4.63893	4.37983	5.0452	5.81498	5.14879	3.98466	1.27654	20	ENSG00000204634	TBC1D8	protein_coding	TBC1 domain family member 8 [Source:HGNC Symbol;Acc:HGNC:17791]
PIWIL4-AS1	4.77175	2.151	4.1927	6.06669	2.87866	#N/A	#N/A	#N/A	#N/A	#N/A	#N/A	2.6024	1.44873	0.796223	1.06565	2.00575	2.04458	1.16856	4.5768	4.95624	2.14142	2.17408	1.77218	2.48809	3.62663	3.09105	#N/A	20	ENSG00000255929	PIWIL4-AS1	lncRNA	PIWIL4 antisense RNA 1 [Source:HGNC Symbol;Acc:HGNC:55493]
DUSP18	1.42044	1.49499	1.34869	1.49456	1.32259	#N/A	#N/A	#N/A	#N/A	#N/A	0.564795	1.38406	#N/A	0.929209	1.00617	1.44157	2.02665	1.27089	2.61402	6.85947	1.24289	0.987543	1.28375	1.11824	1.37199	0.893406	#N/A	20	ENSG00000167065	DUSP18	protein_coding	dual specificity phosphatase 18 [Source:HGNC Symbol;Acc:HGNC:18484]
NHSL1	6.8933	3.20139	5.67592	5.11799	5.02551	#N/A	#N/A	#N/A	#N/A	#N/A	#N/A	6.92335	#N/A	1.4221	1.87306	5.03407	5.10452	1.9616	4.23037	6.07618	9.45536	10.1022	9.20147	9.81402	8.74604	7.22184	1.51981	20	ENSG00000135540	NHSL1	protein_coding	NHS like 1 [Source:HGNC Symbol;Acc:HGNC:21021]
ATG3	0.840335	1.21405	1.46615	0.90102	1.21028	#N/A	#N/A	#N/A	#N/A	#N/A	#N/A	1.28826	#N/A	0.767266	0.975882	1.28796	0.671107	1.17185	0.9687	5.93183	1.40941	1.18533	1.32175	1.08651	0.682163	0.480594	2.00974	20	ENSG00000144848	ATG3	protein_coding	autophagy related 3 [Source:HGNC Symbol;Acc:HGNC:20962]
RLIM	0.757031	0.858178	0.875897	0.823149	0.627056	#N/A	#N/A	#N/A	#N/A	0.385482	#N/A	0.811631	#N/A	0.572387	0.769009	0.940018	1.04793	0.754209	1.77883	8.1469	0.709714	0.868678	0.82363	0.758221	0.871049	0.906981	#N/A	20	ENSG00000131263	RLIM	protein_coding	ring finger protein, LIM domain interacting [Source:HGNC Symbol;Acc:HGNC:13429]
#272219	2.21631	1.42082	1.96166	1.74788	1.57951	#N/A	#N/A	#N/A	#N/A	0.99044	1.29162	1.3957	0.829546	0.922696	1.09998	1.71919	2.8633	#N/A	#N/A	4.35083	2.19264	3.11513	2.01616	3.35155	3.14192	2.30857	#N/A	20	ENSG00000272219		lncRNA	novel transcript, sense intronic to CUX1
STPG4	1.2498	1.20074	0.833011	#N/A	1.00904	#N/A	#N/A	#N/A	#N/A	1.12133	#N/A	2.50823	1.27705	0.94909	0.994006	2.84648	1.61673	#N/A	1.37012	4.75882	2.1898	2.1664	2.47536	2.90514	3.64819	2.79225	1.79102	20	ENSG00000239605	STPG4	protein_coding	sperm-tail PG-rich repeat containing 4 [Source:HGNC Symbol;Acc:HGNC:26850]
TNNT1	4.03796	3.03795	6.7115	3.41452	4.7691	#N/A	#N/A	#N/A	#N/A	2.24633	#N/A	5.47706	#N/A	2.46294	2.4318	5.02218	3.99711	2.06049	1.90037	2.73963	7.12994	6.86218	6.40379	6.8425	6.05394	3.73508	#N/A	20	ENSG00000105048	TNNT1	protein_coding	troponin T1, slow skeletal type [Source:HGNC Symbol;Acc:HGNC:11948]
CNTLN	5.47635	3.29569	4.91016	3.40078	6.25521	#N/A	#N/A	#N/A	#N/A	#N/A	0.25682	9.23808	#N/A	1.52815	2.0206	4.4366	1.07942	1.81486	3.39678	9.17483	8.02557	5.38503	6.26022	8.5856	5.67979	6.18366	#N/A	20	ENSG00000044459	CNTLN	protein_coding	centlein [Source:HGNC Symbol;Acc:HGNC:23432]
GRAMD1B	5.57298	1.75387	4.69972	4.35931	4.92405	#N/A	#N/A	#N/A	#N/A	0.760634	#N/A	0.907712	0.516913	0.850508	0.788386	2.07474	#N/A	#N/A	3.74997	6.61194	1.4909	1.35048	1.44961	1.5778	1.9402	2.78462	2.07351	20	ENSG00000023171	GRAMD1B	protein_coding	GRAM domain containing 1B [Source:HGNC Symbol;Acc:HGNC:29214]
CSF1R	9.13269	3.12035	9.56913	5.07125	8.13867	#N/A	#N/A	#N/A	#N/A	#N/A	#N/A	10.9258	#N/A	0.834555	0.992856	6.08075	9.30906	3.07513	5.34668	6.27902	11.7473	9.79388	9.56232	9.72713	8.54099	9.57671	3.62492	20	ENSG00000182578	CSF1R	protein_coding	colony stimulating factor 1 receptor [Source:HGNC Symbol;Acc:HGNC:2433]
TREML4	3.77315	1.22259	5.82897	1.5945	3.23272	#N/A	#N/A	#N/A	#N/A	3.25758	1.74483	4.58555	2.27464	#N/A	1.54707	3.76665	2.08168	#N/A	0.916162	1.869	7.8225	6.04224	6.82883	6.89331	7.37159	1.63902	#N/A	20	ENSG00000188056	TREML4	protein_coding	triggering receptor expressed on myeloid cells like 4 [Source:HGNC Symbol;Acc:HGNC:30807]
#259177	1.65965	1.42766	0.775677	1.06134	1.54252	#N/A	#N/A	#N/A	#N/A	#N/A	#N/A	2.29489	1.14186	0.700406	1.55701	1.68886	1.52873	1.31388	1.31135	4.79464	2.17782	1.94897	1.68764	2.17182	2.61603	1.66947	#N/A	20	ENSG00000259177		lncRNA	novel transcript, antisense to IQGAP1
#228353	0.898424	#N/A	0.184557	0.185493	0.257584	#N/A	#N/A	#N/A	#N/A	0.667647	#N/A	0.333169	2.39268	1.14677	0.446746	3.56744	0.227124	0.490772	0.119034	0.363514	4.79853	0.23712	3.56292	3.94834	0.243531	0.178408	#N/A	20	ENSG00000228353		lncRNA	novel transcript
SLC25A29	0.905624	0.906271	1.56607	#N/A	1.6146	#N/A	#N/A	#N/A	#N/A	2.02195	#N/A	1.23948	0.790057	0.755549	0.761677	0.906856	1.42528	0.739414	2.45327	4.88094	1.92396	1.59445	0.756039	1.28939	1.08265	2.08854	#N/A	20	ENSG00000197119	SLC25A29	protein_coding	solute carrier family 25 member 29 [Source:HGNC Symbol;Acc:HGNC:20116]
ADORA2B	4.9362	1.79323	4.74083	2.38262	4.44694	#N/A	#N/A	#N/A	#N/A	#N/A	#N/A	6.98716	#N/A	1.66264	1.91847	4.10526	4.84344	1.76734	5.07393	1.79197	6.67853	4.91525	7.78785	6.48375	6.31225	3.30677	1.35776	20	ENSG00000170425	ADORA2B	protein_coding	adenosine A2b receptor [Source:HGNC Symbol;Acc:HGNC:264]
USP3-AS1	1.33783	0.485576	0.639581	0.524272	1.02036	#N/A	#N/A	#N/A	0.589715	#N/A	#N/A	0.989046	1.26182	#N/A	0.369892	1.09508	1.26535	1.26454	0.617893	7.77191	#N/A	0.556324	0.832002	0.899021	1.59092	0.822287	1.19567	20	ENSG00000259248	USP3-AS1	lncRNA	USP3 antisense RNA 1 [Source:HGNC Symbol;Acc:HGNC:44140]
SP1	0.770155	0.965865	0.940775	1.12573	0.443257	#N/A	#N/A	#N/A	#N/A	#N/A	0.451689	1.22624	#N/A	0.627937	0.497185	1.05492	1.0977	1.06323	0.870032	4.9139	1.27064	1.20367	1.16324	1.30801	1.16321	1.05631	#N/A	20	ENSG00000185591	SP1	protein_coding	Sp1 transcription factor [Source:HGNC Symbol;Acc:HGNC:11205]
PIK3R6	1.72513	1.72968	1.06501	#N/A	4.05805	#N/A	#N/A	#N/A	#N/A	#N/A	#N/A	2.86812	0.29824	1.0535	1.40591	3.16379	4.41514	2.50889	2.87734	4.99761	4.24891	3.80288	3.23505	4.20859	3.64754	2.90881	1.23214	20	ENSG00000276231	PIK3R6	protein_coding	phosphoinositide-3-kinase regulatory subunit 6 [Source:HGNC Symbol;Acc:HGNC:27101]
KIF9	1.3018	1.35947	1.57754	#N/A	3.17869	#N/A	#N/A	#N/A	#N/A	1.6481	#N/A	1.29753	0.822608	0.742303	1.19782	1.61291	1.75231	1.25395	1.30579	5.0955	1.62184	1.96423	1.52847	1.87554	1.8164	2.18465	#N/A	20	ENSG00000088727	KIF9	protein_coding	kinesin family member 9 [Source:HGNC Symbol;Acc:HGNC:16666]
GRINA	1.26794	2.08181	2.8763	1.83137	2.15761	#N/A	#N/A	#N/A	#N/A	#N/A	1.22596	4.85827	#N/A	1.46204	1.0446	3.65231	5.23416	2.06605	3.55732	3.90138	6.48042	4.84359	6.32034	3.10965	2.03664	3.50296	#N/A	20	ENSG00000178719	GRINA	protein_coding	glutamate ionotropic receptor NMDA type subunit associated protein 1 [Source:HGNC Symbol;Acc:HGNC:4589]
PABPC1	0.682361	0.989005	1.30514	1.07154	0.952361	#N/A	#N/A	#N/A	#N/A	0.71665	#N/A	#N/A	#N/A	0.652987	0.698983	1.34869	1.37199	0.743903	1.79245	8.10562	0.510386	0.933333	1.44947	0.884275	0.757236	1.18045	1.44785	20	ENSG00000070756	PABPC1	protein_coding	poly(A) binding protein cytoplasmic 1 [Source:HGNC Symbol;Acc:HGNC:8554]
PRR16	3.45801	2.51824	2.69326	1.46649	3.82421	#N/A	#N/A	#N/A	#N/A	#N/A	2.14648	8.8719	#N/A	2.02656	2.31862	3.68191	4.11096	3.07266	3.63351	2.95329	9.62408	10.0826	12.5247	12.2398	7.95124	7.36425	#N/A	20	ENSG00000184838	PRR16	protein_coding	proline rich 16 [Source:HGNC Symbol;Acc:HGNC:29654]
SPG11	0.441352	0.354971	0.187787	#N/A	0.328183	#N/A	#N/A	#N/A	#N/A	#N/A	0.35313	0.677837	0.236366	0.223615	0.256356	0.418336	0.78701	0.532881	0.946922	10.3422	0.667468	0.871348	0.299773	0.70543	0.820654	0.897094	#N/A	20	ENSG00000104133	SPG11	protein_coding	SPG11 vesicle trafficking associated, spatacsin [Source:HGNC Symbol;Acc:HGNC:11226]
#253197	3.04468	1.71474	2.76448	2.32972	2.49774	#N/A	#N/A	#N/A	#N/A	#N/A	#N/A	#N/A	1.50867	1.12394	1.58426	4.71652	4.31939	1.16623	4.9626	4.0696	3.1545	4.34375	6.03664	4.38822	7.32676	8.00175	1.64579	20	ENSG00000253197		lncRNA	novel transcript
LINC02631	1.25769	1.78651	1.19386	#N/A	1.28605	#N/A	#N/A	#N/A	#N/A	1.09949	#N/A	3.40237	0.464435	1.09282	1.08834	2.48443	1.95783	1.37869	1.81072	3.81586	3.84034	3.53055	2.79119	3.2536	2.92692	3.20689	#N/A	20	ENSG00000237772	LINC02631	lncRNA	long intergenic non-protein coding RNA 2631 [Source:HGNC Symbol;Acc:HGNC:54112]
EGLN1	0.687734	0.44788	0.396195	0.622979	0.759214	#N/A	#N/A	#N/A	#N/A	#N/A	0.443951	0.682942	#N/A	0.307525	0.564202	0.716148	0.741418	0.915882	0.770873	8.14167	0.637516	0.604164	0.545111	0.659689	0.725924	1.17578	#N/A	20	ENSG00000135766	EGLN1	protein_coding	egl-9 family hypoxia inducible factor 1 [Source:HGNC Symbol;Acc:HGNC:1232]
AKAP13-AS1	1.16419	0.64879	0.504966	#N/A	0.689025	#N/A	#N/A	#N/A	#N/A	#N/A	#N/A	1.68463	1.27774	0.615624	0.516227	1.59549	1.53075	0.692246	2.27908	6.58278	0.992643	0.733626	1.30717	1.38752	2.01783	1.09315	1.40127	20	ENSG00000259367	AKAP13-AS1	lncRNA	AKAP13 antisense RNA 1 [Source:HGNC Symbol;Acc:HGNC:55975]
MPO	3.66706	2.14467	3.87723	1.0626	2.99158	#N/A	#N/A	#N/A	#N/A	3.41374	1.90725	4.14709	#N/A	2.70065	1.85351	5.1775	1.47426	2.2473	0.613991	#N/A	7.82008	5.86023	6.67492	8.25761	3.74587	1.08559	#N/A	20	ENSG00000005381	MPO	protein_coding	myeloperoxidase [Source:HGNC Symbol;Acc:HGNC:7218]
ABTB2	3.05599	1.41625	1.95474	1.37247	1.79135	#N/A	#N/A	#N/A	#N/A	0.47284	1.47131	2.71325	#N/A	0.872826	1.49529	1.39354	1.57554	#N/A	2.24398	5.07904	2.83486	2.55555	3.05224	3.29301	2.94568	3.05233	#N/A	20	ENSG00000166016	ABTB2	protein_coding	ankyrin repeat and BTB domain containing 2 [Source:HGNC Symbol;Acc:HGNC:23842]
ZYX#159840	2.75262	2.20002	5.49071	3.07533	7.16554	#N/A	#N/A	#N/A	#N/A	#N/A	0.653847	2.25534	#N/A	1.00018	1.01296	1.77698	1.81974	2.02928	3.68468	#N/A	2.89373	1.8308	2.01908	1.30463	0.499469	1.41857	1.7505	20	ENSG00000159840	ZYX	protein_coding	zyxin [Source:HGNC Symbol;Acc:HGNC:13200]
LPGAT1	0.513373	0.725875	0.292198	#N/A	0.757928	#N/A	#N/A	#N/A	#N/A	0.926889	#N/A	1.05663	0.240841	0.880371	0.719737	0.452798	1.25619	#N/A	3.04657	7.85306	1.38783	1.37581	0.991541	1.03676	1.15136	2.32805	0.955736	20	ENSG00000123684	LPGAT1	protein_coding	lysophosphatidylglycerol acyltransferase 1 [Source:HGNC Symbol;Acc:HGNC:28985]
TOMM40L	2.43164	2.24037	4.22119	3.48813	3.00891	#N/A	#N/A	#N/A	#N/A	#N/A	0.691517	2.88482	#N/A	0.84954	1.32941	1.51311	2.6246	1.74224	2.99805	3.18873	3.49557	3.72868	2.68776	2.61633	1.88013	2.33097	#N/A	20	ENSG00000158882	TOMM40L	protein_coding	translocase of outer mitochondrial membrane 40 like [Source:HGNC Symbol;Acc:HGNC:25756]
CPEB4	1.12642	0.782183	0.913761	#N/A	1.05577	#N/A	#N/A	#N/A	#N/A	0.266699	0.794333	1.72411	0.394862	0.839336	0.886786	1.07395	2.01191	1.33542	#N/A	5.58239	1.64304	1.20036	1.13921	1.48786	1.60106	1.04732	#N/A	20	ENSG00000113742	CPEB4	protein_coding	cytoplasmic polyadenylation element binding protein 4 [Source:HGNC Symbol;Acc:HGNC:21747]
#254988	2.56128	1.99809	2.80583	1.44725	1.32558	#N/A	#N/A	#N/A	#N/A	#N/A	#N/A	2.16953	1.38305	0.943333	1.00029	1.97426	1.78586	1.34032	2.10985	4.87727	2.3139	1.67768	1.66823	2.03617	2.8735	4.54185	#N/A	20	ENSG00000254988		lncRNA	novel transcript
BACE1	4.53709	1.8412	3.3723	5.66148	3.37188	#N/A	#N/A	#N/A	#N/A	0.867576	#N/A	2.95205	#N/A	1.11997	0.977049	3.40634	2.21357	1.93757	2.45193	4.9781	1.07184	1.06918	2.46265	1.96115	3.08004	2.82775	#N/A	20	ENSG00000186318	BACE1	protein_coding	beta-secretase 1 [Source:HGNC Symbol;Acc:HGNC:933]
ZNF703	2.17691	2.06281	4.50989	1.44498	2.81438	#N/A	#N/A	#N/A	#N/A	#N/A	1.11176	6.91372	#N/A	1.07135	1.66779	5.8275	5.24891	2.05553	5.18163	4.59117	8.41137	6.33999	8.81861	7.7095	7.09912	5.33023	#N/A	20	ENSG00000183779	ZNF703	protein_coding	zinc finger protein 703 [Source:HGNC Symbol;Acc:HGNC:25883]
FNDC3A	0.780654	0.377405	0.384861	0.60249	0.510692	#N/A	#N/A	#N/A	#N/A	0.455001	0.719235	0.664866	0.589813	0.45158	0.427741	0.874628	0.738612	#N/A	#N/A	7.69261	0.531658	0.537626	0.84	0.939174	1.36571	0.760963	#N/A	20	ENSG00000102531	FNDC3A	protein_coding	fibronectin type III domain containing 3A [Source:HGNC Symbol;Acc:HGNC:20296]
ARHGAP29	2.93557	1.98405	2.45544	1.27504	3.93088	#N/A	#N/A	#N/A	#N/A	#N/A	1.51897	5.46549	#N/A	0.680201	1.37259	3.48869	2.18363	1.16861	0.72782	1.62916	3.30413	6.79008	4.00909	4.78637	4.6701	1.38819	#N/A	20	ENSG00000137962	ARHGAP29	protein_coding	Rho GTPase activating protein 29 [Source:HGNC Symbol;Acc:HGNC:30207]
DDX3Y	0.0686274	0.0570229	0.0772184	#N/A	0.0334393	#N/A	#N/A	#N/A	#N/A	0.0315156	0.00482858	0.0325238	0.56547	0.615614	0.0137393	1.00532	0.0479977	#N/A	0.0570276	0.123276	0.744863	0.0724204	0.989451	0.991368	0.0773841	0.0530621	#N/A	20	ENSG00000067048	DDX3Y	protein_coding	DEAD-box helicase 3 Y-linked [Source:HGNC Symbol;Acc:HGNC:2699]
#272211	1.57264	0.86992	1.1935	#N/A	0.966706	#N/A	#N/A	#N/A	#N/A	#N/A	#N/A	1.0903	1.11436	0.488589	0.576348	1.76741	2.06807	0.786368	1.78975	9.92784	0.716443	0.940504	1.50038	1.31023	2.18661	1.8846	1.74721	20	ENSG00000272211		lncRNA	novel transcript, antisense to STK17B
SOCS3-DT	2.81949	3.2376	2.54713	1.03693	1.51735	#N/A	#N/A	#N/A	#N/A	3.45604	0.97385	4.57686	#N/A	1.07562	1.24207	3.62439	1.32914	#N/A	0.541147	0.987116	3.58963	2.37846	3.01816	3.29888	4.50315	0.985203	#N/A	20	ENSG00000266970	SOCS3-DT	lncRNA	SOCS3 divergent transcript [Source:HGNC Symbol;Acc:HGNC:52799]
ZEB2-AS1	4.20982	3.10895	4.87772	#N/A	3.75649	#N/A	#N/A	#N/A	#N/A	0.308323	0.948607	6.37629	#N/A	1.651	1.76329	3.24036	3.12829	#N/A	5.98395	6.36073	9.05807	8.21259	3.95373	6.00298	5.96807	7.86616	2.02295	20	ENSG00000238057	ZEB2-AS1	lncRNA	ZEB2 antisense RNA 1 [Source:HGNC Symbol;Acc:HGNC:37149]
SLC23A2	0.503528	0.541103	0.249557	0.677479	0.65959	#N/A	#N/A	#N/A	#N/A	0.643131	#N/A	0.762092	0.570419	0.514429	0.550285	0.73952	0.590263	#N/A	1.38493	9.54263	0.973968	1.13335	0.884952	1.15957	1.38514	0.518859	#N/A	20	ENSG00000089057	SLC23A2	protein_coding	solute carrier family 23 member 2 [Source:HGNC Symbol;Acc:HGNC:10973]
ASRGL1	5.61154	2.36734	5.02219	2.54299	4.30326	#N/A	#N/A	#N/A	#N/A	0.572005	1.24701	3.38256	#N/A	1.06161	1.36177	3.19116	#N/A	2.13322	2.26166	2.26924	4.10109	4.26563	3.78167	4.55031	3.0523	3.33493	#N/A	20	ENSG00000162174	ASRGL1	protein_coding	asparaginase and isoaspartyl peptidase 1 [Source:HGNC Symbol;Acc:HGNC:16448]
APP	1.20332	0.7618	1.08304	0.886665	#N/A	#N/A	#N/A	#N/A	#N/A	1.00598	0.299634	2.77333	0.343494	1.05422	0.880228	4.67071	2.67174	#N/A	3.06278	4.8032	1.0954	1.78761	5.37925	2.73458	3.9237	2.98251	#N/A	20	ENSG00000142192	APP	protein_coding	amyloid beta precursor protein [Source:HGNC Symbol;Acc:HGNC:620]
TMEM252-DT	3.02297	2.64193	5.65717	2.59555	5.24406	#N/A	#N/A	#N/A	#N/A	#N/A	1.63412	6.65826	#N/A	1.36118	1.56981	5.0325	4.36836	2.22593	1.74898	3.03832	7.76402	8.05244	10.6232	8.04397	5.2811	4.65832	#N/A	20	ENSG00000226337	TMEM252-DT	lncRNA	TMEM252 divergent transcript [Source:HGNC Symbol;Acc:HGNC:54377]
BCL2L11	0.894804	0.663966	0.914438	1.09857	0.755353	#N/A	#N/A	#N/A	#N/A	0.290366	1.65352	1.39166	#N/A	0.887179	0.827895	1.95435	2.0142	1.14233	#N/A	4.83355	1.8345	1.25325	1.46532	1.59768	1.39344	#N/A	1.95717	20	ENSG00000153094	BCL2L11	protein_coding	BCL2 like 11 [Source:HGNC Symbol;Acc:HGNC:994]
GK-AS1	2.42223	1.65451	1.4635	1.8314	1.37011	#N/A	#N/A	#N/A	#N/A	0.808935	#N/A	2.91533	1.82053	1.28254	1.79472	2.42508	#N/A	1.45657	0.965267	5.06777	2.03139	#N/A	2.40477	2.55527	3.11332	1.74334	1.70073	20	ENSG00000243055	GK-AS1	lncRNA	GK antisense RNA 1 [Source:HGNC Symbol;Acc:HGNC:40255]
IGSF6#140749	5.62043	2.45416	7.18139	3.80436	7.38459	#N/A	#N/A	#N/A	#N/A	#N/A	#N/A	6.71508	#N/A	1.2926	1.12327	5.89717	6.9123	2.99452	5.33093	8.08607	7.76087	7.67104	8.35985	8.67353	12.4762	5.44496	4.05468	20	ENSG00000140749	IGSF6	protein_coding	immunoglobulin superfamily member 6 [Source:HGNC Symbol;Acc:HGNC:5953]
#285280	4.22394	1.5517	2.4944	1.49774	3.03213	#N/A	#N/A	#N/A	#N/A	0.557966	#N/A	2.086	0.69358	0.814582	1.02629	1.14482	2.1912	#N/A	0.769459	4.97997	2.11897	1.19705	1.70948	2.2211	2.94911	2.28062	#N/A	20	ENSG00000285280		lncRNA	novel transcript
EIF4G1	0.877848	0.857635	1.20984	1.03068	1.12602	#N/A	#N/A	#N/A	#N/A	0.558566	0.321536	0.645902	#N/A	0.482076	0.52103	0.669893	0.646548	1.27476	#N/A	5.87815	0.93481	1.07309	0.748089	0.420325	0.422336	0.755734	#N/A	20	ENSG00000114867	EIF4G1	protein_coding	eukaryotic translation initiation factor 4 gamma 1 [Source:HGNC Symbol;Acc:HGNC:3296]
LINC02908	1.37083	1.42844	1.01437	#N/A	3.62862	#N/A	#N/A	#N/A	#N/A	2.5554	#N/A	3.15674	0.981161	1.19589	1.37318	0.836829	2.38897	#N/A	1.91814	6.45064	3.95776	2.04308	1.79724	2.43342	2.61799	3.81125	1.59481	20	ENSG00000180539	LINC02908	lncRNA	long intergenic non-protein coding RNA 2908 [Source:HGNC Symbol;Acc:HGNC:31426]
NDRG2	2.31906	2.30255	3.19354	2.85884	3.98143	#N/A	#N/A	#N/A	#N/A	4.17777	#N/A	2.08298	#N/A	1.18975	2.00298	2.32947	2.18591	1.64288	2.331	3.59736	1.61665	2.11038	3.07529	1.76642	1.37639	3.54893	#N/A	20	ENSG00000165795	NDRG2	protein_coding	NDRG family member 2 [Source:HGNC Symbol;Acc:HGNC:14460]
#248858	3.65646	2.34264	4.31266	4.94378	2.17843	#N/A	#N/A	#N/A	#N/A	#N/A	1.42073	2.0344	#N/A	1.38177	1.07847	3.6714	5.2054	1.04467	3.9363	4.77069	5.45901	4.75005	11.016	5.67132	6.59583	5.60754	#N/A	20	ENSG00000248858		lncRNA	uncharacterized LOC441369 [Source:NCBI gene (formerly Entrezgene);Acc:441369]
SYNCRIP	0.5287	0.654151	0.636953	0.800136	0.573887	#N/A	#N/A	#N/A	#N/A	0.352523	#N/A	0.793407	#N/A	0.482393	0.564256	0.725647	0.472609	0.377537	0.625512	5.12693	0.846976	0.838959	0.84342	0.575043	0.54503	1.1688	#N/A	20	ENSG00000135316	SYNCRIP	protein_coding	synaptotagmin binding cytoplasmic RNA interacting protein [Source:HGNC Symbol;Acc:HGNC:16918]
NCOA4	1.86103	2.11793	2.78023	2.5705	1.88624	#N/A	#N/A	#N/A	#N/A	0.247375	0.411262	2.33461	#N/A	1.31519	1.27773	2.03327	1.61885	1.2435	1.77443	#N/A	3.37134	2.62701	2.89972	1.8857	1.03624	1.87288	#N/A	20	ENSG00000266412	NCOA4	protein_coding	nuclear receptor coactivator 4 [Source:HGNC Symbol;Acc:HGNC:7671]
#262202	2.23518	2.25821	2.46983	2.61994	2.69856	#N/A	#N/A	#N/A	#N/A	2.05054	0.863236	3.9284	#N/A	1.5484	2.08937	3.85417	2.49869	#N/A	#N/A	6.36681	5.72011	4.9629	5.87307	5.88481	3.90214	3.96245	1.75935	20	ENSG00000262202		lncRNA	novel transcript
GMIP	0.592462	0.744366	0.676441	0.752904	0.599434	#N/A	#N/A	#N/A	#N/A	#N/A	0.746868	0.816854	#N/A	0.355152	#N/A	0.56081	1.37332	0.943443	2.01836	7.46191	1.0539	0.934171	0.751526	0.898888	0.959128	0.885503	2.13945	20	ENSG00000089639	GMIP	protein_coding	GEM interacting protein [Source:HGNC Symbol;Acc:HGNC:24852]
CDC42BPB	0.757249	0.905664	0.79511	#N/A	1.44548	#N/A	#N/A	#N/A	#N/A	0.233793	0.535486	3.60881	#N/A	1.22909	0.947942	4.99906	4.40596	2.84096	1.87895	4.302	2.04423	1.30521	5.81649	3.44879	4.73447	5.78499	#N/A	20	ENSG00000198752	CDC42BPB	protein_coding	CDC42 binding protein kinase beta [Source:HGNC Symbol;Acc:HGNC:1738]
TYROBP	6.03001	3.8262	12.1687	9.34692	10.4593	#N/A	#N/A	#N/A	#N/A	#N/A	#N/A	7.98824	#N/A	1.79399	1.15679	0.606676	2.91752	2.45301	7.28792	4.54597	12.7261	9.87	5.96132	3.30566	1.44473	9.77716	5.11448	20	ENSG00000011600	TYROBP	protein_coding	transmembrane immune signaling adaptor TYROBP [Source:HGNC Symbol;Acc:HGNC:12449]
RAB5C	0.49655	0.954354	1.01375	0.911819	0.788044	#N/A	#N/A	#N/A	#N/A	0.244271	#N/A	0.881243	#N/A	0.528599	0.51206	0.620066	0.535038	0.657622	1.60746	3.44344	1.13333	0.914003	0.703038	0.731653	#N/A	0.587889	1.37704	20	ENSG00000108774	RAB5C	protein_coding	RAB5C, member RAS oncogene family [Source:HGNC Symbol;Acc:HGNC:9785]
LINC01410	1.42847	1.49758	0.765822	0.992319	2.12652	#N/A	#N/A	#N/A	#N/A	0.434944	#N/A	4.83968	#N/A	1.50079	1.59579	3.55363	2.84501	0.740934	0.919133	5.27328	6.46061	4.74295	3.41934	5.17798	3.19214	4.25855	#N/A	20	ENSG00000238113	LINC01410	lncRNA	long intergenic non-protein coding RNA 1410 [Source:HGNC Symbol;Acc:HGNC:50702]
HDHD5	0.918584	1.00442	0.836831	1.14481	0.829271	#N/A	#N/A	#N/A	#N/A	0.661857	#N/A	0.705214	#N/A	0.702836	0.538379	1.11879	1.08661	1.0604	0.838692	6.50508	0.864284	1.11334	1.20798	1.08474	0.882843	1.68905	#N/A	20	ENSG00000069998	HDHD5	protein_coding	haloacid dehalogenase like hydrolase domain containing 5 [Source:HGNC Symbol;Acc:HGNC:1843]
AGPAT2	0.770331	1.72828	1.81207	1.84753	1.42827	#N/A	#N/A	#N/A	#N/A	#N/A	0.617486	2.89861	#N/A	1.24536	1.23494	2.12005	2.03724	1.59299	2.10664	5.9097	4.67901	3.10593	3.38915	1.77202	1.21542	0.895063	#N/A	20	ENSG00000169692	AGPAT2	protein_coding	1-acylglycerol-3-phosphate O-acyltransferase 2 [Source:HGNC Symbol;Acc:HGNC:325]
HSPA6	3.21473	2.26336	4.98257	2.68426	3.95933	#N/A	#N/A	#N/A	#N/A	#N/A	0.736352	6.58271	#N/A	1.74395	1.70351	3.5739	3.19502	2.92495	4.58553	3.89895	11.5059	5.73108	7.04004	4.15824	2.82225	4.9931	#N/A	20	ENSG00000173110	HSPA6	protein_coding	heat shock protein family A (Hsp70) member 6 [Source:HGNC Symbol;Acc:HGNC:5239]
PLIN5	3.28343	1.99278	3.19984	2.51541	5.51816	#N/A	#N/A	#N/A	#N/A	3.18998	#N/A	3.24679	0.544925	1.03521	#N/A	3.08462	2.95229	1.83491	1.1658	4.20822	2.85441	4.53874	5.53521	4.36732	4.32275	2.44701	#N/A	20	ENSG00000214456	PLIN5	protein_coding	perilipin 5 [Source:HGNC Symbol;Acc:HGNC:33196]
LPP-AS2	1.76907	1.72879	2.98471	0.70611	1.50447	#N/A	#N/A	#N/A	#N/A	1.70401	1.9463	2.27374	#N/A	1.6269	1.57352	1.82077	#N/A	1.17096	0.406215	0.66636	6.90275	5.66234	4.20521	8.15191	3.85565	0.659091	#N/A	20	ENSG00000270959	LPP-AS2	lncRNA	LPP antisense RNA 2 [Source:HGNC Symbol;Acc:HGNC:27952]
IL27	3.95271	1.21868	4.08978	2.66204	4.44049	#N/A	#N/A	#N/A	#N/A	1.54515	#N/A	3.2563	0.78007	#N/A	1.31358	1.7145	3.18266	2.0365	1.76081	2.00787	3.77315	3.77018	2.4804	3.2779	4.10187	2.04884	#N/A	20	ENSG00000197272	IL27	protein_coding	interleukin 27 [Source:HGNC Symbol;Acc:HGNC:19157]
PLCXD1	2.21944	1.37294	1.70698	#N/A	2.14714	#N/A	#N/A	#N/A	#N/A	0.580829	0.732374	2.26964	0.633666	0.562497	1.07508	1.78867	#N/A	1.36059	1.65206	7.58678	1.75173	2.07125	2.23316	2.23343	2.54853	1.91081	#N/A	20	ENSG00000182378	PLCXD1	protein_coding	phosphatidylinositol specific phospholipase C X domain containing 1 [Source:HGNC Symbol;Acc:HGNC:23148]
#254865	2.48036	1.35507	2.30942	1.86746	1.9986	#N/A	#N/A	#N/A	#N/A	#N/A	#N/A	1.92171	1.08962	0.596284	0.782072	1.59519	2.89076	1.49776	3.16458	4.98363	1.07495	1.79082	1.46192	1.94629	3.02035	2.35782	#N/A	20	ENSG00000254865		lncRNA	novel transcript
PLEKHO2	1.05226	1.68046	2.81236	#N/A	3.10961	#N/A	#N/A	#N/A	#N/A	#N/A	1.01432	3.83344	#N/A	1.07941	1.04862	1.46592	2.4223	2.20351	3.60504	2.64175	6.36848	3.72273	2.91713	1.92627	0.864598	4.28836	2.90001	20	ENSG00000241839	PLEKHO2	protein_coding	pleckstrin homology domain containing O2 [Source:HGNC Symbol;Acc:HGNC:30026]
PKM	0.65487	1.49447	1.64567	1.70168	1.78999	#N/A	#N/A	#N/A	#N/A	0.850942	0.394694	1.65853	#N/A	1.0269	1.17423	2.44093	1.1758	1.86129	1.87287	#N/A	1.37363	1.39695	2.23087	1.04412	0.7044	1.66539	#N/A	20	ENSG00000067225	PKM	protein_coding	pyruvate kinase M1/2 [Source:HGNC Symbol;Acc:HGNC:9021]
CLIP2	0.485643	1.30975	#N/A	#N/A	1.38085	#N/A	#N/A	#N/A	#N/A	0.946857	0.511792	2.43389	0.680939	1.15291	1.0893	1.90336	3.28674	3.35339	1.91	3.71197	3.76178	3.70745	3.01553	3.69247	3.32057	5.1958	#N/A	20	ENSG00000106665	CLIP2	protein_coding	CAP-Gly domain containing linker protein 2 [Source:HGNC Symbol;Acc:HGNC:2586]
ARL8A	0.572976	1.04166	0.994999	0.717604	0.815998	#N/A	#N/A	#N/A	#N/A	0.37512	0.409074	1.63795	#N/A	0.753472	0.770649	0.754661	1.02538	#N/A	1.26285	5.46707	1.56065	1.26441	0.903028	0.778268	0.572096	1.32665	#N/A	20	ENSG00000143862	ARL8A	protein_coding	ADP ribosylation factor like GTPase 8A [Source:HGNC Symbol;Acc:HGNC:25192]
#259001	5.01053	2.9028	5.01893	3.85977	4.02158	#N/A	#N/A	#N/A	#N/A	3.04668	#N/A	5.7895	#N/A	2.21367	2.1373	4.77993	3.29781	#N/A	1.1768	7.79435	7.44754	6.12852	7.3246	5.63887	4.27759	4.33119	2.37721	20	ENSG00000259001		lncRNA	ribonuclease P RNA component H1
RALB	0.516097	1.21057	0.856913	0.751028	0.779388	#N/A	#N/A	#N/A	#N/A	#N/A	0.484216	2.16444	#N/A	1.07491	1.12802	1.81525	2.37104	2.09092	2.23668	4.38753	2.96954	2.24225	2.43302	2.30019	1.64216	4.00441	#N/A	20	ENSG00000144118	RALB	protein_coding	RAS like proto-oncogene B [Source:HGNC Symbol;Acc:HGNC:9840]
#259704	1.41461	2.44382	1.37861	3.43654	2.24173	#N/A	#N/A	#N/A	#N/A	4.95382	#N/A	2.39208	#N/A	1.35407	2.33246	4.64134	3.54451	2.02302	3.4189	4.26749	4.00303	4.00078	8.8685	6.33205	4.41225	5.91512	#N/A	20	ENSG00000259704		lncRNA	novel transcript, sense overlapping 3' UTR of BLM
FGL2	6.17675	4.22278	8.96692	6.94745	7.95864	#N/A	#N/A	#N/A	#N/A	#N/A	#N/A	11.5149	#N/A	2.12484	1.926	6.14982	5.90089	4.53677	6.15235	6.69736	13.8375	12.8364	10.0565	7.26349	5.73332	10.3629	7.94345	20	ENSG00000127951	FGL2	protein_coding	fibrinogen like 2 [Source:HGNC Symbol;Acc:HGNC:3696]
LAMB3	2.91927	2.39044	4.47477	1.94489	2.35214	#N/A	#N/A	#N/A	#N/A	2.86888	#N/A	1.85351	#N/A	1.47685	2.13586	3.40741	2.34175	1.90059	0.878986	2.17789	4.60436	4.6938	4.33101	3.43697	2.24391	1.43105	#N/A	20	ENSG00000196878	LAMB3	protein_coding	laminin subunit beta 3 [Source:HGNC Symbol;Acc:HGNC:6490]
#286004	1.0933	1.16995	0.807286	1.4067	1.34543	#N/A	#N/A	#N/A	#N/A	#N/A	0.577504	1.83956	1.78578	0.520483	0.960081	1.1396	2.02828	#N/A	1.33803	5.16719	1.20223	1.22877	1.42781	1.8486	2.01187	2.26576	#N/A	20	ENSG00000286004		lncRNA	novel transcript, antisense to TNK2
SERPINB8	0.764833	0.873609	1.55648	#N/A	1.33386	#N/A	#N/A	#N/A	#N/A	1.07026	#N/A	2.22019	#N/A	1.23823	1.13933	2.70085	2.50178	0.911675	1.44085	4.06994	2.99203	2.31298	2.68195	2.40676	1.8166	1.3432	2.59464	20	ENSG00000166401	SERPINB8	protein_coding	serpin family B member 8 [Source:HGNC Symbol;Acc:HGNC:8952]
OPRL1#125510	1.16472	1.52197	1.86003	1.37815	1.31193	#N/A	#N/A	#N/A	#N/A	#N/A	1.06455	4.02193	#N/A	0.890607	1.64227	3.11946	1.91947	2.29276	2.58835	3.67708	4.40007	4.18798	4.30638	4.93535	3.45763	3.03224	#N/A	20	ENSG00000125510	OPRL1	protein_coding	opioid related nociceptin receptor 1 [Source:HGNC Symbol;Acc:HGNC:8155]
HLA-DRB5	0.71682	1.53917	1.13907	#N/A	1.02032	#N/A	#N/A	#N/A	#N/A	1.72783	#N/A	8.9884	#N/A	2.02175	1.82639	5.6016	3.8699	1.38623	3.54301	4.9613	9.45638	7.40108	7.49017	7.06272	5.10399	7.30049	2.52816	20	ENSG00000198502	HLA-DRB5	protein_coding	major histocompatibility complex, class II, DR beta 5 [Source:HGNC Symbol;Acc:HGNC:4953]
EAF1-AS1	1.92337	1.76613	2.51001	2.86509	2.11569	#N/A	#N/A	#N/A	#N/A	1.12919	1.40874	#N/A	1.96888	0.808761	0.941303	#N/A	1.92324	1.13971	2.17322	4.33808	1.23199	1.35253	1.08935	1.28357	1.44113	1.40507	#N/A	20	ENSG00000249786	EAF1-AS1	lncRNA	EAF1 antisense RNA 1 [Source:HGNC Symbol;Acc:HGNC:42328]
PDE7B	0.60002	0.58536	0.460735	#N/A	#N/A	#N/A	0.893186	#N/A	#N/A	1.06479	#N/A	5.75847	0.489051	1.48254	1.10797	4.02218	5.76649	2.5782	5.619	8.55695	2.61049	4.00169	5.89532	5.40894	6.15824	2.86208	#N/A	20	ENSG00000171408	PDE7B	protein_coding	phosphodiesterase 7B [Source:HGNC Symbol;Acc:HGNC:8792]
BMP2K	0.30961	0.851003	0.165689	#N/A	#N/A	#N/A	#N/A	#N/A	#N/A	1.09643	0.642458	4.66566	0.421997	1.57008	1.2006	4.10246	2.81073	1.72601	2.33777	6.22193	4.12074	3.88452	4.86052	5.39427	4.52476	2.70914	#N/A	20	ENSG00000138756	BMP2K	protein_coding	BMP2 inducible kinase [Source:HGNC Symbol;Acc:HGNC:18041]
UIMC1	0.363274	0.311213	#N/A	0.529637	#N/A	#N/A	#N/A	#N/A	#N/A	1.03204	0.737321	0.681741	0.701832	0.505354	0.394007	0.679144	0.701037	0.578237	0.670706	4.67947	0.66095	0.744799	0.662789	0.772206	1.0799	0.682201	#N/A	20	ENSG00000087206	UIMC1	protein_coding	ubiquitin interaction motif containing 1 [Source:HGNC Symbol;Acc:HGNC:30298]
SENP3	1.09568	0.592144	0.934114	0.981991	0.834279	#N/A	#N/A	#N/A	#N/A	0.754357	#N/A	1.13245	0.723853	0.618276	#N/A	0.767029	1.47361	0.845766	1.63776	6.13433	1.12889	1.39171	0.904141	1.30364	1.29285	1.60126	#N/A	20	ENSG00000161956	SENP3	protein_coding	SUMO specific peptidase 3 [Source:HGNC Symbol;Acc:HGNC:17862]
CRTAP	1.25082	1.33892	1.35283	1.65649	1.62688	#N/A	#N/A	#N/A	#N/A	2.29673	#N/A	0.812821	#N/A	0.945007	1.43721	1.86526	1.57815	0.984654	2.23838	7.11404	1.2929	1.22969	1.56675	1.02085	0.985591	2.33031	#N/A	20	ENSG00000170275	CRTAP	protein_coding	cartilage associated protein [Source:HGNC Symbol;Acc:HGNC:2379]
#265975	1.82701	1.15426	1.2569	1.58904	1.58751	#N/A	#N/A	#N/A	#N/A	0.719396	0.746011	1.46854	#N/A	0.637727	#N/A	1.59853	3.22838	1.8393	1.34207	4.73634	1.74396	1.51288	1.49341	1.88479	1.76915	2.30695	#N/A	20	ENSG00000265975		lncRNA	novel transcript
MMP17	2.46146	1.43437	2.8969	4.33846	#N/A	#N/A	#N/A	#N/A	#N/A	#N/A	2.08102	6.37738	#N/A	1.07525	1.29951	5.2142	6.35521	2.90026	7.01519	4.07938	7.3555	7.69002	7.83998	11.8472	6.4123	4.69372	2.29625	20	ENSG00000198598	MMP17	protein_coding	matrix metallopeptidase 17 [Source:HGNC Symbol;Acc:HGNC:7163]
SCRG1	2.41594	2.07783	2.74114	1.75527	2.21747	#N/A	#N/A	#N/A	#N/A	1.07293	#N/A	2.0476	1.48885	1.0229	1.57562	2.07387	2.05619	2.18218	2.2387	4.32397	1.56107	1.26307	#N/A	0.937985	1.33466	3.80688	#N/A	20	ENSG00000164106	SCRG1	protein_coding	stimulator of chondrogenesis 1 [Source:HGNC Symbol;Acc:HGNC:17036]
MSRB1	1.14782	3.81772	4.16174	4.78478	3.40538	#N/A	#N/A	#N/A	#N/A	#N/A	0.975051	2.84959	#N/A	1.88563	1.24108	3.05692	2.25168	3.41178	5.18116	2.33638	7.06703	5.16111	6.12392	1.90317	0.744108	2.55657	#N/A	20	ENSG00000198736	MSRB1	protein_coding	methionine sulfoxide reductase B1 [Source:HGNC Symbol;Acc:HGNC:14133]
CFD#197766	6.94491	2.5986	6.89237	4.81025	9.46208	#N/A	#N/A	#N/A	#N/A	#N/A	1.29343	10.0654	#N/A	1.01737	0.646706	7.31067	6.65694	3.63447	8.89867	5.66829	11.4412	11.1953	9.84477	8.07928	6.29954	8.96983	#N/A	20	ENSG00000197766	CFD	protein_coding	complement factor D [Source:HGNC Symbol;Acc:HGNC:2771]
PRXL2C	0.726855	1.33218	1.11393	1.17986	0.852386	#N/A	#N/A	#N/A	#N/A	0.872873	#N/A	1.12323	#N/A	0.913224	0.967255	1.10855	1.1619	1.66354	0.926221	6.35719	1.63203	1.08814	1.16059	0.886243	0.510096	1.17487	#N/A	20	ENSG00000158122	PRXL2C	protein_coding	peroxiredoxin like 2C [Source:HGNC Symbol;Acc:HGNC:16881]
CARS2	0.379304	0.411657	#N/A	0.503205	#N/A	#N/A	#N/A	#N/A	#N/A	0.334919	0.584386	0.898991	0.262991	0.391284	0.412549	0.980873	1.0083	0.653021	1.70848	6.38522	0.619944	0.795946	1.02261	1.0887	1.22752	1.15361	#N/A	20	ENSG00000134905	CARS2	protein_coding	cysteinyl-tRNA synthetase 2, mitochondrial [Source:HGNC Symbol;Acc:HGNC:25695]
PNKD	0.432572	1.71845	1.87795	1.71885	1.76131	#N/A	#N/A	#N/A	#N/A	0.296873	1.10163	1.57172	#N/A	0.894176	1.32496	1.56094	0.777278	1.87366	1.77314	1.31406	1.9023	1.81883	2.15412	0.803417	#N/A	1.17565	#N/A	20	ENSG00000127838	PNKD	protein_coding	PNKD metallo-beta-lactamase domain containing [Source:HGNC Symbol;Acc:HGNC:9153]
RHOA	0.503433	0.880527	0.891274	#N/A	0.899326	#N/A	#N/A	#N/A	#N/A	#N/A	0.409027	1.50317	#N/A	0.796139	0.643552	1.03999	0.832575	0.995439	1.42406	2.40469	1.5007	1.21254	1.18937	1.02285	0.419384	1.09939	1.16731	20	ENSG00000067560	RHOA	protein_coding	ras homolog family member A [Source:HGNC Symbol;Acc:HGNC:667]
ZBTB7B	0.61744	1.33312	1.17563	1.33611	1.33246	#N/A	#N/A	#N/A	#N/A	#N/A	#N/A	1.39026	#N/A	0.922167	0.897818	2.07453	3.17045	2.46403	1.08058	4.43328	1.39785	1.1276	2.6196	1.15092	1.07682	2.80696	1.6504	20	ENSG00000160685	ZBTB7B	protein_coding	zinc finger and BTB domain containing 7B [Source:HGNC Symbol;Acc:HGNC:18668]
SYK	0.268343	0.683945	#N/A	#N/A	0.355847	#N/A	#N/A	#N/A	#N/A	0.708637	0.264509	8.14657	0.354862	1.51535	1.02593	1.85673	3.25086	#N/A	1.00996	9.20205	9.28039	8.77912	6.26217	7.72405	5.82742	8.11903	2.62153	20	ENSG00000165025	SYK	protein_coding	spleen associated tyrosine kinase [Source:HGNC Symbol;Acc:HGNC:11491]
GGA1	0.43715	0.43996	#N/A	0.706899	1.04636	#N/A	#N/A	#N/A	#N/A	0.364246	0.648506	0.927627	0.44902	0.379141	#N/A	0.745481	0.841056	0.777132	0.86724	5.20356	0.627348	0.803282	0.582797	0.725436	0.731336	1.18387	#N/A	20	ENSG00000100083	GGA1	protein_coding	golgi associated, gamma adaptin ear containing, ARF binding protein 1 [Source:HGNC Symbol;Acc:HGNC:17842]
ADGRB3	7.52645	3.79646	6.44769	4.92966	6.13364	#N/A	#N/A	#N/A	#N/A	1.01069	3.22392	8.27366	#N/A	1.76221	1.59472	5.75232	6.32955	#N/A	4.39885	8.35943	8.45471	11.8198	10.3394	8.0574	9.56167	8.72457	#N/A	20	ENSG00000135298	ADGRB3	protein_coding	adhesion G protein-coupled receptor B3 [Source:HGNC Symbol;Acc:HGNC:945]
ALOX5#012779	0.231592	0.688545	#N/A	1.27167	#N/A	#N/A	#N/A	#N/A	#N/A	#N/A	0.761685	6.8712	0.30413	1.33885	0.916985	5.91847	6.51808	4.24678	4.47895	8.09525	5.92218	6.91225	8.63791	7.83107	7.42993	5.78384	2.58798	20	ENSG00000012779	ALOX5	protein_coding	arachidonate 5-lipoxygenase [Source:HGNC Symbol;Acc:HGNC:435]
TICAM1	0.699356	1.67976	0.839515	1.28019	1.51846	#N/A	#N/A	#N/A	#N/A	#N/A	0.652513	1.11457	#N/A	0.854464	#N/A	1.73097	1.50947	0.900439	1.42473	6.14427	1.82301	1.58381	1.95097	1.62115	1.36711	2.15921	2.07674	20	ENSG00000127666	TICAM1	protein_coding	TIR domain containing adaptor molecule 1 [Source:HGNC Symbol;Acc:HGNC:18348]
ATP6V0B	0.444583	2.81878	2.74064	1.0983	2.10615	#N/A	#N/A	#N/A	#N/A	#N/A	#N/A	3.57326	#N/A	1.81292	1.68217	2.86706	1.56541	3.41787	1.39365	6.47428	5.76482	4.04863	5.55003	1.1156	0.648714	2.80214	2.70771	20	ENSG00000117410	ATP6V0B	protein_coding	ATPase H+ transporting V0 subunit b [Source:HGNC Symbol;Acc:HGNC:861]
TRMT6	0.588023	0.945467	1.51218	1.15972	1.48376	#N/A	#N/A	#N/A	#N/A	0.97364	#N/A	1.6821	#N/A	0.696419	0.845146	1.3158	1.34985	1.92518	1.35264	4.23667	1.11342	1.13203	1.71647	0.759	#N/A	1.15369	1.59983	20	ENSG00000089195	TRMT6	protein_coding	tRNA methyltransferase 6 non-catalytic subunit [Source:HGNC Symbol;Acc:HGNC:20900]
PPP1R15B	0.382792	0.944827	0.835923	#N/A	1.00937	#N/A	#N/A	#N/A	#N/A	0.668585	0.67051	0.77182	#N/A	0.832297	0.928928	0.621245	0.625262	1.05213	0.679333	6.47958	1.27521	0.977558	1.04109	0.382294	0.425586	#N/A	1.52726	20	ENSG00000158615	PPP1R15B	protein_coding	protein phosphatase 1 regulatory subunit 15B [Source:HGNC Symbol;Acc:HGNC:14951]
ARL4A	0.411611	1.69898	0.941928	#N/A	0.834055	#N/A	#N/A	#N/A	#N/A	#N/A	0.670316	0.961266	#N/A	1.27841	1.22251	3.48357	1.60773	1.57807	2.50375	6.27983	1.85574	1.78542	3.05956	1.84356	1.59987	1.59666	2.27572	20	ENSG00000122644	ARL4A	protein_coding	ADP ribosylation factor like GTPase 4A [Source:HGNC Symbol;Acc:HGNC:695]
NCF1	#N/A	1.53439	1.23579	1.35022	#N/A	#N/A	#N/A	#N/A	#N/A	2.66078	2.74362	8.94216	#N/A	2.03034	1.68918	6.51674	6.53738	1.35001	1.2355	6.26661	9.60283	9.62973	11.0538	7.65968	4.63835	10.8229	6.32293	20	ENSG00000158517	NCF1	protein_coding	neutrophil cytosolic factor 1 [Source:HGNC Symbol;Acc:HGNC:7660]
ING1	#N/A	1.30703	0.711242	1.72828	0.85026	#N/A	#N/A	#N/A	#N/A	0.488253	#N/A	2.01277	#N/A	0.881167	0.768057	1.59071	2.04128	1.47614	1.81278	4.29856	1.78098	1.8234	1.90726	1.50955	1.1083	1.77156	2.0682	20	ENSG00000153487	ING1	protein_coding	inhibitor of growth family member 1 [Source:HGNC Symbol;Acc:HGNC:6062]
FOLR2	#N/A	4.8257	3.20542	1.4304	2.48655	#N/A	#N/A	#N/A	#N/A	1.07857	1.7574	4.896	#N/A	2.13778	2.07572	7.96822	2.93701	2.87684	1.20765	1.90376	10.358	6.41333	9.17851	4.38674	5.37787	2.42915	#N/A	20	ENSG00000165457	FOLR2	protein_coding	folate receptor beta [Source:HGNC Symbol;Acc:HGNC:3793]
NEK6	#N/A	0.642124	#N/A	#N/A	1.52922	#N/A	#N/A	#N/A	#N/A	1.26707	1.09696	2.56088	0.894066	1.03368	0.598025	1.94879	2.76238	0.792774	3.47991	5.9605	2.76736	1.79138	2.31387	2.71677	2.34268	4.44453	2.60375	20	ENSG00000119408	NEK6	protein_coding	NIMA related kinase 6 [Source:HGNC Symbol;Acc:HGNC:7749]
DGAT2	#N/A	1.47114	1.19598	#N/A	1.80973	#N/A	#N/A	#N/A	#N/A	2.89091	0.832954	4.85544	#N/A	1.38075	1.98592	5.79945	2.30109	2.94648	1.35192	2.18145	6.34103	7.72575	8.02638	6.84586	5.32724	3.51605	1.13671	20	ENSG00000062282	DGAT2	protein_coding	diacylglycerol O-acyltransferase 2 [Source:HGNC Symbol;Acc:HGNC:16940]
BAG6#204463	#N/A	0.606279	0.849137	0.610234	0.694838	#N/A	#N/A	#N/A	#N/A	0.422534	0.461735	1.01603	#N/A	0.598998	0.712718	0.734716	1.45502	0.776419	0.778376	4.96205	0.926286	1.22069	0.840297	0.655687	0.564373	1.53855	#N/A	20	ENSG00000204463	BAG6	protein_coding	BAG cochaperone 6 [Source:HGNC Symbol;Acc:HGNC:13919]
TFEC	#N/A	0.869988	#N/A	#N/A	3.63314	#N/A	#N/A	#N/A	#N/A	2.73199	1.02003	12.0219	0.401908	2.1539	1.71951	6.92515	5.35484	0.569415	4.42192	7.03556	10.6113	9.31167	11.4304	9.89265	8.12212	10.6526	1.43313	20	ENSG00000105967	TFEC	protein_coding	transcription factor EC [Source:HGNC Symbol;Acc:HGNC:11754]
PDGFC	12.1526	3.51523	9.85575	7.12809	8.62092	#N/A	#N/A	#N/A	#N/A	#N/A	0.737043	8.74729	#N/A	1.67287	2.40863	7.02023	6.2304	#N/A	4.54897	5.81139	10.7599	10.0151	12.5338	11.2249	7.67301	9.81238	#N/A	19	ENSG00000145431	PDGFC	protein_coding	platelet derived growth factor C [Source:HGNC Symbol;Acc:HGNC:8801]
LINC02432	11.3959	2.86783	8.37987	5.53748	9.71747	#N/A	#N/A	#N/A	#N/A	#N/A	2.76286	10.3802	#N/A	#N/A	#N/A	5.5997	8.60437	3.39829	7.21636	5.62876	10.1908	9.21491	9.30509	9.60376	7.50141	6.82356	2.70938	19	ENSG00000248810	LINC02432	lncRNA	long intergenic non-protein coding RNA 2432 [Source:HGNC Symbol;Acc:HGNC:53363]
CYBRD1	8.45963	2.90883	7.6534	7.58715	9.24505	#N/A	#N/A	#N/A	#N/A	#N/A	#N/A	5.50216	#N/A	1.27426	1.44204	0.821695	2.29762	2.84785	6.28601	6.97071	7.1642	6.45459	3.84981	5.50823	4.16429	8.12306	#N/A	19	ENSG00000071967	CYBRD1	protein_coding	cytochrome b reductase 1 [Source:HGNC Symbol;Acc:HGNC:20797]
CALCRL	7.38076	3.64709	7.45913	5.73927	5.3883	#N/A	#N/A	#N/A	#N/A	1.32588	#N/A	10.0306	#N/A	1.77155	1.51104	5.59656	4.01602	#N/A	5.73981	7.79765	8.8466	11.1984	11.2887	10.689	6.50252	5.52269	#N/A	19	ENSG00000064989	CALCRL	protein_coding	calcitonin receptor like receptor [Source:HGNC Symbol;Acc:HGNC:16709]
EREG	7.35416	2.37874	7.91165	7.22878	6.87395	#N/A	#N/A	#N/A	#N/A	3.38308	0.593852	10.0869	#N/A	0.747801	#N/A	6.03062	5.33817	#N/A	5.21801	6.51687	10.34	7.3188	8.98145	9.23247	7.98156	7.69342	#N/A	19	ENSG00000124882	EREG	protein_coding	epiregulin [Source:HGNC Symbol;Acc:HGNC:3443]
GNA15	7.38298	2.8941	7.07925	4.80373	6.71445	#N/A	#N/A	#N/A	#N/A	1.27764	#N/A	2.19342	#N/A	1.07771	1.70637	4.552	3.49822	#N/A	3.83122	5.29737	3.18932	1.80616	5.3842	4.30576	5.71376	6.01589	#N/A	19	ENSG00000060558	GNA15	protein_coding	G protein subunit alpha 15 [Source:HGNC Symbol;Acc:HGNC:4383]
THBS1	8.14688	2.96016	6.89217	7.51747	5.35211	#N/A	#N/A	#N/A	#N/A	4.85468	1.87665	9.41466	#N/A	#N/A	#N/A	4.76902	4.9323	2.09584	5.67637	0.66943	8.93246	8.15538	8.92552	8.65962	8.2529	7.67786	#N/A	19	ENSG00000137801	THBS1	protein_coding	thrombospondin 1 [Source:HGNC Symbol;Acc:HGNC:11785]
STK10	1.69257	0.63622	1.37848	1.10525	1.56466	#N/A	#N/A	#N/A	#N/A	#N/A	0.636682	0.435946	0.168045	#N/A	#N/A	#N/A	0.678505	1.19272	1.9328	6.5165	0.632265	0.381592	0.150089	0.511475	0.608624	0.706793	2.09478	19	ENSG00000072786	STK10	protein_coding	serine/threonine kinase 10 [Source:HGNC Symbol;Acc:HGNC:11388]
RAB32	7.0065	4.22145	6.96018	7.26358	8.56984	#N/A	#N/A	#N/A	#N/A	0.358049	#N/A	9.36905	#N/A	2.15172	2.31864	6.7538	7.49156	3.5559	5.4533	#N/A	14.0257	10.4496	8.93698	8.8974	5.52119	7.93125	#N/A	19	ENSG00000118508	RAB32	protein_coding	RAB32, member RAS oncogene family [Source:HGNC Symbol;Acc:HGNC:9772]
FOXN3	1.30099	0.501819	1.12054	0.821059	0.797311	#N/A	#N/A	#N/A	#N/A	0.404903	#N/A	0.334723	0.437911	#N/A	#N/A	0.216299	0.678205	1.31471	1.05329	7.80545	0.295772	0.195569	0.214736	0.509338	0.773827	0.380836	#N/A	19	ENSG00000053254	FOXN3	protein_coding	forkhead box N3 [Source:HGNC Symbol;Acc:HGNC:1928]
SH2B3	1.96385	1.42326	1.86628	1.11861	2.15896	#N/A	#N/A	#N/A	#N/A	#N/A	#N/A	1.96658	#N/A	0.783279	0.87746	1.77031	2.61394	#N/A	3.05026	7.75723	2.23015	2.36674	2.11534	2.38433	2.50466	2.13268	2.06327	19	ENSG00000111252	SH2B3	protein_coding	SH2B adaptor protein 3 [Source:HGNC Symbol;Acc:HGNC:29605]
NBEAL2	2.90821	1.1132	2.37146	2.41349	3.41327	#N/A	#N/A	#N/A	#N/A	#N/A	1.35743	1.04617	0.202883	#N/A	#N/A	#N/A	0.445763	1.61678	3.19357	5.56527	1.22891	0.544437	0.324852	0.650132	0.787589	1.78764	2.71256	19	ENSG00000160796	NBEAL2	protein_coding	neurobeachin like 2 [Source:HGNC Symbol;Acc:HGNC:31928]
SMAD1	9.81593	2.63198	6.66835	6.5559	8.07429	#N/A	#N/A	#N/A	#N/A	#N/A	#N/A	6.55646	#N/A	1.04158	1.16344	4.69474	2.70641	2.90771	3.10711	5.55393	6.04527	3.27744	8.99614	7.8306	5.02369	7.31784	#N/A	19	ENSG00000170365	SMAD1	protein_coding	SMAD family member 1 [Source:HGNC Symbol;Acc:HGNC:6767]
HTR7	9.39552	3.5007	7.45015	6.12333	6.03534	#N/A	#N/A	#N/A	#N/A	#N/A	#N/A	8.47189	#N/A	1.59415	1.87284	6.29353	6.46629	3.27522	6.79042	6.1805	10.7057	6.58439	12.2248	11.7657	7.33726	6.70277	#N/A	19	ENSG00000148680	HTR7	protein_coding	5-hydroxytryptamine receptor 7 [Source:HGNC Symbol;Acc:HGNC:5302]
STON2	9.77837	2.6414	9.50668	6.39333	8.17165	#N/A	#N/A	#N/A	#N/A	0.679918	#N/A	8.53747	#N/A	1.36706	2.21049	6.35482	4.88693	3.66744	4.83168	#N/A	7.26699	7.63038	8.18032	11.8319	4.29836	5.13937	#N/A	19	ENSG00000140022	STON2	protein_coding	stonin 2 [Source:HGNC Symbol;Acc:HGNC:30652]
ME1	9.66417	1.77936	9.68224	4.44482	7.92272	#N/A	#N/A	#N/A	#N/A	2.41708	2.12044	#N/A	#N/A	1.13797	#N/A	2.92033	4.01209	2.37676	5.08499	3.86586	2.4293	2.62706	2.28474	2.30239	4.37087	4.34216	#N/A	19	ENSG00000065833	ME1	protein_coding	malic enzyme 1 [Source:HGNC Symbol;Acc:HGNC:6983]
VDR	6.50052	2.80972	6.25718	4.58515	6.83807	#N/A	#N/A	#N/A	#N/A	#N/A	#N/A	9.8622	#N/A	1.10384	0.776693	5.19906	3.7959	2.47712	#N/A	7.18017	7.82122	6.13699	8.36251	8.52062	5.42648	3.51688	3.96265	19	ENSG00000111424	VDR	protein_coding	vitamin D receptor [Source:HGNC Symbol;Acc:HGNC:12679]
RIN3	2.38567	1.53207	2.60141	#N/A	2.22066	#N/A	#N/A	#N/A	#N/A	#N/A	#N/A	1.97444	#N/A	0.677312	0.826757	0.62526	2.40086	2.89151	3.97428	7.10028	3.04945	3.00723	1.50184	2.35351	2.03268	2.77798	1.88774	19	ENSG00000100599	RIN3	protein_coding	Ras and Rab interactor 3 [Source:HGNC Symbol;Acc:HGNC:18751]
CCR2	7.32271	3.16877	9.54834	6.60365	5.82756	#N/A	#N/A	#N/A	#N/A	5.33695	#N/A	#N/A	#N/A	2.32511	2.47231	6.4053	5.30014	#N/A	2.44535	4.4851	4.80344	2.8774	6.51481	1.61299	3.60221	4.68725	4.50751	19	ENSG00000121807	CCR2	protein_coding	C-C motif chemokine receptor 2 [Source:HGNC Symbol;Acc:HGNC:1603]
CD101	9.08379	2.37042	5.36198	4.0688	7.36169	#N/A	#N/A	#N/A	#N/A	#N/A	#N/A	3.37639	#N/A	1.06059	#N/A	4.40922	2.22887	2.67482	3.35746	5.55281	3.38809	2.25169	4.44085	2.91985	3.3202	3.27295	2.15535	19	ENSG00000134256	CD101	protein_coding	CD101 molecule [Source:HGNC Symbol;Acc:HGNC:5949]
KCNMB1	8.99429	2.86665	8.98606	5.72944	7.28751	#N/A	#N/A	#N/A	#N/A	#N/A	#N/A	8.02763	#N/A	1.69273	1.63445	5.16543	6.12249	2.29327	4.83766	5.24166	8.44549	6.36934	6.76211	9.22	7.49568	6.48104	#N/A	19	ENSG00000145936	KCNMB1	protein_coding	potassium calcium-activated channel subfamily M regulatory beta subunit 1 [Source:HGNC Symbol;Acc:HGNC:6285]
DNM2	1.31108	0.535264	0.913203	1.30027	1.02335	#N/A	#N/A	#N/A	#N/A	0.338844	0.570052	0.68254	0.570505	0.213186	#N/A	0.279728	0.496992	#N/A	#N/A	7.42261	0.7758	0.838512	0.530172	0.950772	1.04125	0.499988	#N/A	19	ENSG00000079805	DNM2	protein_coding	dynamin 2 [Source:HGNC Symbol;Acc:HGNC:2974]
PTPN9	1.59782	0.855417	1.09735	0.857049	0.981138	#N/A	#N/A	#N/A	#N/A	#N/A	0.281515	0.444912	#N/A	0.351728	#N/A	0.470315	0.553635	0.625299	1.37817	5.66001	0.925521	0.635706	0.681695	0.954068	1.27864	1.10473	#N/A	19	ENSG00000169410	PTPN9	protein_coding	protein tyrosine phosphatase non-receptor type 9 [Source:HGNC Symbol;Acc:HGNC:9661]
CLEC1B	9.46087	2.62367	9.00758	5.97349	7.4348	#N/A	#N/A	#N/A	#N/A	#N/A	#N/A	5.07034	0.900383	1.37387	1.01052	4.21136	6.03612	2.05422	6.79579	#N/A	8.09463	9.26594	7.64616	6.77591	6.43336	6.95245	#N/A	19	ENSG00000165682	CLEC1B	protein_coding	C-type lectin domain family 1 member B [Source:HGNC Symbol;Acc:HGNC:24356]
CYRIB	1.09192	0.656911	0.801627	0.615228	1.18727	#N/A	#N/A	#N/A	#N/A	#N/A	#N/A	0.680501	0.2838	0.365359	0.432304	#N/A	0.746814	#N/A	2.16251	8.58107	1.26078	1.18226	0.33122	0.84329	0.900558	0.641897	2.32053	19	ENSG00000153310	CYRIB	protein_coding	CYFIP related Rac1 interactor B [Source:HGNC Symbol;Acc:HGNC:25216]
MRAS	8.89023	3.37539	6.88631	5.55162	7.38304	#N/A	#N/A	#N/A	#N/A	#N/A	#N/A	7.98673	#N/A	1.08022	1.63467	4.60573	5.82602	2.21593	4.4199	5.14525	8.42179	9.332	11.7357	8.10726	9.18936	6.12141	#N/A	19	ENSG00000158186	MRAS	protein_coding	muscle RAS oncogene homolog [Source:HGNC Symbol;Acc:HGNC:7227]
NRIP1	1.66894	1.30004	1.70512	2.01609	0.884382	#N/A	#N/A	#N/A	#N/A	0.329908	#N/A	#N/A	#N/A	0.974731	1.09042	1.44234	2.06865	1.08349	3.48224	7.61204	1.67698	2.84485	2.76527	2.61115	2.93311	0.624347	#N/A	19	ENSG00000180530	NRIP1	protein_coding	nuclear receptor interacting protein 1 [Source:HGNC Symbol;Acc:HGNC:8001]
LILRB4#186818	5.63435	3.19511	6.30464	5.29197	4.88932	#N/A	#N/A	#N/A	#N/A	#N/A	#N/A	9.25007	#N/A	1.65827	1.52229	6.18809	7.37739	#N/A	1.73768	6.64379	11.533	10.4219	10.4362	10.1842	8.45759	7.93591	2.51396	19	ENSG00000186818	LILRB4	protein_coding	leukocyte immunoglobulin like receptor B4 [Source:HGNC Symbol;Acc:HGNC:6608]
APC	0.990499	0.571531	0.696563	#N/A	0.435289	#N/A	#N/A	#N/A	#N/A	#N/A	0.241654	0.694484	#N/A	0.323436	0.367581	0.478644	0.790739	0.561464	1.07595	5.24409	0.688817	0.642477	0.50573	0.770451	0.947844	0.661548	#N/A	19	ENSG00000134982	APC	protein_coding	APC regulator of WNT signaling pathway [Source:HGNC Symbol;Acc:HGNC:583]
ZXDC	1.06805	0.617876	0.870309	0.757051	0.730126	#N/A	#N/A	#N/A	#N/A	#N/A	#N/A	0.811565	0.332171	0.327913	#N/A	0.774255	1.19459	0.399299	1.1684	6.24513	0.625267	0.777761	0.650036	0.8701	1.04098	1.07676	#N/A	19	ENSG00000070476	ZXDC	protein_coding	ZXD family zinc finger C [Source:HGNC Symbol;Acc:HGNC:28160]
ANKFY1	1.1328	0.601213	0.852637	0.600348	0.902587	#N/A	#N/A	#N/A	#N/A	#N/A	0.575929	0.447933	0.301421	#N/A	0.365472	0.455828	#N/A	0.96509	1.06311	4.62988	0.486217	0.525452	0.417424	0.690444	1.01672	0.925575	#N/A	19	ENSG00000185722	ANKFY1	protein_coding	ankyrin repeat and FYVE domain containing 1 [Source:HGNC Symbol;Acc:HGNC:20763]
GALNT2	1.40976	0.784213	1.2861	1.34548	0.779296	#N/A	#N/A	#N/A	#N/A	#N/A	0.557115	1.21875	0.325814	0.567691	0.480079	0.648521	0.883744	#N/A	#N/A	9.31946	1.38808	1.49664	1.03547	1.32879	1.63778	1.28783	#N/A	19	ENSG00000143641	GALNT2	protein_coding	polypeptide N-acetylgalactosaminyltransferase 2 [Source:HGNC Symbol;Acc:HGNC:4124]
REEP4	3.86652	1.94277	2.93562	2.6536	3.74478	#N/A	#N/A	#N/A	#N/A	0.541876	0.614426	1.31014	#N/A	1.10235	#N/A	0.766364	#N/A	1.54021	1.81398	5.91351	1.80824	1.24146	0.961226	0.812286	0.828329	1.2802	#N/A	19	ENSG00000168476	REEP4	protein_coding	receptor accessory protein 4 [Source:HGNC Symbol;Acc:HGNC:26176]
CD4	7.50562	1.83982	7.18205	9.69256	7.98214	#N/A	#N/A	#N/A	#N/A	#N/A	#N/A	2.60618	#N/A	0.693668	1.06998	4.25292	1.76145	#N/A	4.83874	6.96091	0.618568	0.696637	4.20166	1.50598	2.80461	3.02744	2.5041	19	ENSG00000010610	CD4	protein_coding	CD4 molecule [Source:HGNC Symbol;Acc:HGNC:1678]
MTMR11	8.60678	3.26062	8.60402	5.23137	6.85391	#N/A	#N/A	#N/A	#N/A	#N/A	#N/A	7.61986	#N/A	2.02943	2.23048	4.59743	5.50852	2.68969	4.02226	4.87265	10.211	8.86164	11.3513	7.86497	5.53004	5.9405	#N/A	19	ENSG00000014914	MTMR11	protein_coding	myotubularin related protein 11 [Source:HGNC Symbol;Acc:HGNC:24307]
PIGX	1.73929	1.70555	1.44903	0.760872	1.84155	#N/A	#N/A	#N/A	#N/A	#N/A	#N/A	2.47969	#N/A	0.938541	0.964222	0.90309	1.20167	1.74371	2.17395	6.01687	2.33856	2.17759	1.81451	2.11809	1.82691	1.68925	#N/A	19	ENSG00000163964	PIGX	protein_coding	phosphatidylinositol glycan anchor biosynthesis class X [Source:HGNC Symbol;Acc:HGNC:26046]
RAB6A	1.0349	0.452375	0.670895	0.403675	1.038	#N/A	#N/A	#N/A	#N/A	#N/A	0.24039	0.382127	0.30965	0.179596	0.27929	0.272563	0.326155	0.435552	#N/A	5.2343	0.392159	0.202658	0.144773	0.45559	0.632811	#N/A	#N/A	19	ENSG00000175582	RAB6A	protein_coding	RAB6A, member RAS oncogene family [Source:HGNC Symbol;Acc:HGNC:9786]
POLD3	1.92798	1.96679	1.81551	1.9884	1.97667	#N/A	#N/A	#N/A	#N/A	#N/A	0.621465	1.52285	#N/A	0.850197	0.893437	1.63094	#N/A	1.27087	1.20104	5.4096	1.51955	1.46666	1.58999	1.60814	1.33778	2.25286	#N/A	19	ENSG00000077514	POLD3	protein_coding	DNA polymerase delta 3, accessory subunit [Source:HGNC Symbol;Acc:HGNC:20932]
UHRF1BP1L	1.20559	0.829886	0.961551	1.04059	0.96532	#N/A	#N/A	#N/A	#N/A	#N/A	#N/A	1.00421	0.137944	0.735768	0.733958	1.06016	0.998616	#N/A	1.62802	9.33571	1.33869	1.13134	0.993481	1.28558	1.52208	1.47311	#N/A	19	ENSG00000111647	UHRF1BP1L	protein_coding	UHRF1 binding protein 1 like [Source:HGNC Symbol;Acc:HGNC:29102]
SND1	0.852268	0.52546	0.606211	0.981602	0.952698	#N/A	#N/A	#N/A	#N/A	0.674224	0.46863	#N/A	0.374863	0.461134	0.304689	0.775153	0.59662	#N/A	#N/A	6.63226	0.664811	0.820389	0.658467	0.713936	1.01557	1.1654	#N/A	19	ENSG00000197157	SND1	protein_coding	staphylococcal nuclease and tudor domain containing 1 [Source:HGNC Symbol;Acc:HGNC:30646]
PROK2	7.19057	2.37406	9.17108	5.89754	7.35085	#N/A	#N/A	#N/A	#N/A	3.72538	4.25396	2.9743	1.28389	1.3812	#N/A	2.68785	1.7549	2.10434	6.80086	3.13275	4.31229	1.54305	#N/A	#N/A	#N/A	3.53659	3.60676	19	ENSG00000163421	PROK2	protein_coding	prokineticin 2 [Source:HGNC Symbol;Acc:HGNC:18455]
LAP3	1.70555	1.60284	2.12247	2.55376	1.944	#N/A	#N/A	#N/A	#N/A	0.322941	#N/A	1.73271	#N/A	1.0405	1.25692	1.58352	1.23429	#N/A	1.09263	6.0412	2.21803	1.94527	1.68726	1.6535	1.37925	1.8269	#N/A	19	ENSG00000002549	LAP3	protein_coding	leucine aminopeptidase 3 [Source:HGNC Symbol;Acc:HGNC:18449]
LINC01637	4.75763	2.95829	5.43034	3.8964	7.12677	#N/A	#N/A	#N/A	#N/A	#N/A	#N/A	4.55557	#N/A	1.33632	1.77778	4.38443	4.02217	2.46325	3.59343	2.56186	7.24511	6.98636	6.65983	7.30764	5.56927	4.2533	#N/A	19	ENSG00000237476	LINC01637	lncRNA	long intergenic non-protein coding RNA 1637 [Source:HGNC Symbol;Acc:HGNC:52424]
PDE8A	1.10212	0.771927	0.839805	0.670539	0.492786	#N/A	#N/A	#N/A	#N/A	#N/A	0.341693	#N/A	#N/A	0.405632	0.371244	1.26292	0.74594	1.59069	2.24807	9.76258	0.786048	0.863451	1.4306	1.4151	1.85239	2.04939	#N/A	19	ENSG00000073417	PDE8A	protein_coding	phosphodiesterase 8A [Source:HGNC Symbol;Acc:HGNC:8793]
ZZEF1	1.03459	0.420095	0.841627	0.859586	0.84611	#N/A	#N/A	#N/A	#N/A	#N/A	0.36571	#N/A	0.340083	#N/A	#N/A	0.341997	0.463794	0.501287	0.641578	6.25586	0.427228	0.399376	0.353876	0.585374	0.868981	0.445029	0.963219	19	ENSG00000074755	ZZEF1	protein_coding	zinc finger ZZ-type and EF-hand domain containing 1 [Source:HGNC Symbol;Acc:HGNC:29027]
TENT5A	2.09674	1.76005	2.79357	#N/A	1.51721	#N/A	#N/A	#N/A	#N/A	#N/A	0.259958	3.73273	#N/A	1.16378	1.4996	1.09112	3.18136	2.11068	4.68396	9.09	5.02699	4.83649	2.38095	3.34446	3.1533	4.61952	#N/A	19	ENSG00000112773	TENT5A	protein_coding	terminal nucleotidyltransferase 5A [Source:HGNC Symbol;Acc:HGNC:18345]
PHIP	0.849999	0.466117	0.564566	0.378308	0.507866	#N/A	#N/A	#N/A	#N/A	#N/A	0.572851	0.588874	0.365546	0.380539	0.263085	0.726337	#N/A	0.697341	#N/A	8.81363	0.507286	0.452185	0.534835	0.676635	1.03716	0.700694	#N/A	19	ENSG00000146247	PHIP	protein_coding	pleckstrin homology domain interacting protein [Source:HGNC Symbol;Acc:HGNC:15673]
LINC00607	6.48354	3.08668	8.9752	5.45847	7.19194	#N/A	#N/A	#N/A	#N/A	0.959024	3.24415	5.7385	#N/A	1.85796	1.31298	4.60073	5.57896	#N/A	#N/A	3.98544	8.6522	6.25008	5.23261	7.67131	9.49783	5.40334	#N/A	19	ENSG00000235770	LINC00607	lncRNA	long intergenic non-protein coding RNA 607 [Source:HGNC Symbol;Acc:HGNC:43944]
PPP6R2	0.938732	0.3089	0.667825	0.674307	0.519503	#N/A	#N/A	#N/A	#N/A	0.177008	0.330476	0.426659	0.657387	#N/A	#N/A	0.303879	0.277152	0.355325	0.626355	7.07285	0.370307	0.353057	0.206227	0.637883	0.874426	#N/A	#N/A	19	ENSG00000100239	PPP6R2	protein_coding	protein phosphatase 6 regulatory subunit 2 [Source:HGNC Symbol;Acc:HGNC:19253]
SLC38A2	1.77523	1.30313	1.7136	1.97609	1.53785	#N/A	#N/A	#N/A	#N/A	1.62002	#N/A	1.29389	0.770679	0.792756	0.826808	0.961698	0.763475	#N/A	#N/A	7.26654	1.38702	1.46523	1.44389	1.47254	1.85539	1.23732	#N/A	19	ENSG00000134294	SLC38A2	protein_coding	solute carrier family 38 member 2 [Source:HGNC Symbol;Acc:HGNC:13448]
EXOC4	0.884763	0.390465	0.471829	0.625111	0.377776	#N/A	#N/A	#N/A	#N/A	0.244783	0.212893	0.326313	0.369434	0.224373	0.30635	0.282976	0.525145	#N/A	#N/A	9.37639	0.342884	0.248867	0.274879	0.514842	0.82733	#N/A	#N/A	19	ENSG00000131558	EXOC4	protein_coding	exocyst complex component 4 [Source:HGNC Symbol;Acc:HGNC:30389]
CARD19	2.21777	1.44722	2.47238	2.01998	2.90809	#N/A	#N/A	#N/A	#N/A	0.672907	#N/A	1.39734	#N/A	0.866518	1.36235	1.74739	1.62059	1.3882	2.22159	#N/A	1.26467	0.791309	1.26445	1.08513	0.557204	1.71474	#N/A	19	ENSG00000165233	CARD19	protein_coding	caspase recruitment domain family member 19 [Source:HGNC Symbol;Acc:HGNC:28148]
SCARB2	1.73298	1.28061	1.54327	2.05043	1.64817	#N/A	#N/A	#N/A	#N/A	#N/A	0.665254	1.26832	#N/A	0.751635	0.770819	1.84625	1.84924	#N/A	0.971944	5.40862	1.30095	1.71294	1.82017	1.70432	2.13166	2.97784	#N/A	19	ENSG00000138760	SCARB2	protein_coding	scavenger receptor class B member 2 [Source:HGNC Symbol;Acc:HGNC:1665]
HIP1	2.0362	0.824686	1.81323	2.29243	1.20511	#N/A	#N/A	#N/A	0.989399	1.21403	#N/A	0.701422	#N/A	0.555322	0.732182	#N/A	0.848693	#N/A	0.610994	7.65911	2.085	1.60509	0.945448	1.5887	1.70707	3.01128	#N/A	19	ENSG00000127946	HIP1	protein_coding	huntingtin interacting protein 1 [Source:HGNC Symbol;Acc:HGNC:4913]
SREBF1	1.68802	1.12419	1.59293	1.14753	1.49309	#N/A	#N/A	#N/A	#N/A	0.661985	1.03478	0.662567	0.778455	#N/A	#N/A	1.21572	1.49015	0.819983	1.81362	7.06431	0.744403	1.93961	1.25095	1.29742	1.29078	#N/A	#N/A	19	ENSG00000072310	SREBF1	protein_coding	sterol regulatory element binding transcription factor 1 [Source:HGNC Symbol;Acc:HGNC:11289]
FEZ2	1.1812	0.862108	0.904981	1.22198	0.909993	#N/A	#N/A	#N/A	#N/A	#N/A	#N/A	1.26919	0.199988	0.644233	0.79684	0.686489	1.09828	#N/A	0.827372	6.67718	1.37814	0.896574	0.868398	1.19191	1.56116	0.84033	#N/A	19	ENSG00000171055	FEZ2	protein_coding	fasciculation and elongation protein zeta 2 [Source:HGNC Symbol;Acc:HGNC:3660]
ELF4	1.64116	1.42282	1.54157	1.08701	1.58463	#N/A	#N/A	#N/A	#N/A	#N/A	#N/A	1.41775	#N/A	0.569208	0.634918	#N/A	1.18212	0.715744	2.74322	7.72319	1.60262	1.20344	0.773101	1.12954	1.04391	1.50233	1.41048	19	ENSG00000102034	ELF4	protein_coding	E74 like ETS transcription factor 4 [Source:HGNC Symbol;Acc:HGNC:3319]
AVL9	0.90467	0.530874	0.572647	#N/A	#N/A	#N/A	#N/A	#N/A	#N/A	#N/A	0.279197	0.481653	0.320542	0.271206	0.31078	0.395669	0.912383	0.625036	1.29268	6.78176	0.556458	0.663283	0.449025	0.725454	1.05734	0.604734	#N/A	19	ENSG00000105778	AVL9	protein_coding	AVL9 cell migration associated [Source:HGNC Symbol;Acc:HGNC:28994]
SAP25	1.68562	0.635345	1.25315	1.33266	1.17933	#N/A	#N/A	#N/A	#N/A	0.602118	#N/A	0.983043	0.934238	#N/A	#N/A	0.884533	1.56906	0.713399	2.6384	7.74648	0.334541	0.966392	0.726664	1.03982	1.27879	1.02157	#N/A	19	ENSG00000205307	SAP25	protein_coding	Sin3A associated protein 25 [Source:HGNC Symbol;Acc:HGNC:41908]
DUSP3	3.0641	2.1833	4.0066	2.02218	3.19766	#N/A	#N/A	#N/A	#N/A	1.87418	#N/A	5.76544	#N/A	1.92299	1.77897	4.78787	6.81883	#N/A	4.01794	2.96672	7.04642	6.19835	6.25631	5.93578	3.63542	7.01381	#N/A	19	ENSG00000108861	DUSP3	protein_coding	dual specificity phosphatase 3 [Source:HGNC Symbol;Acc:HGNC:3069]
SUSD1	3.18134	1.38756	2.87277	2.66121	2.638	#N/A	#N/A	#N/A	#N/A	#N/A	0.460613	1.58913	0.302043	0.617209	0.771048	#N/A	1.322	#N/A	3.68073	5.72278	2.65205	2.10256	0.591815	1.3376	1.40761	2.26638	#N/A	19	ENSG00000106868	SUSD1	protein_coding	sushi domain containing 1 [Source:HGNC Symbol;Acc:HGNC:25413]
BTAF1	1.00655	0.592166	0.557767	0.536181	0.47523	#N/A	#N/A	#N/A	#N/A	0.502351	#N/A	0.602545	0.397516	0.375524	0.428941	0.76955	0.751021	#N/A	#N/A	6.86317	0.737185	0.857203	0.682035	0.910089	1.29519	1.05556	#N/A	19	ENSG00000095564	BTAF1	protein_coding	B-TFIID TATA-box binding protein associated factor 1 [Source:HGNC Symbol;Acc:HGNC:17307]
FMN1	8.72885	1.85948	7.04108	5.53806	5.75622	#N/A	#N/A	#N/A	0.878973	5.26564	#N/A	2.76866	0.548623	1.07888	1.58876	3.8931	3.94635	#N/A	5.86338	7.50756	#N/A	#N/A	2.32096	#N/A	2.48515	4.1017	3.37997	19	ENSG00000248905	FMN1	protein_coding	formin 1 [Source:HGNC Symbol;Acc:HGNC:3768]
RAB35	1.58236	0.673265	1.50604	0.998877	1.42821	#N/A	#N/A	#N/A	#N/A	0.446812	0.579777	0.86338	#N/A	0.327372	#N/A	0.407962	#N/A	0.814695	0.621692	5.3942	0.999036	0.890745	0.512163	0.754015	0.558317	#N/A	1.23594	19	ENSG00000111737	RAB35	protein_coding	RAB35, member RAS oncogene family [Source:HGNC Symbol;Acc:HGNC:9774]
TRIM8	1.55178	1.37654	1.38322	1.1379	2.18909	#N/A	#N/A	#N/A	#N/A	#N/A	#N/A	2.39182	#N/A	0.619699	0.871341	1.29124	2.41849	#N/A	1.6822	3.5738	1.75368	1.85584	1.51696	1.63664	1.47727	2.01439	1.19295	19	ENSG00000171206	TRIM8	protein_coding	tripartite motif containing 8 [Source:HGNC Symbol;Acc:HGNC:15579]
#261222	6.53627	2.30125	8.56341	5.31944	6.95913	#N/A	#N/A	#N/A	#N/A	#N/A	#N/A	7.62989	#N/A	1.00204	1.76605	6.17226	5.55656	1.65756	6.11841	4.09903	8.97065	8.89761	11.282	7.19952	6.60159	6.11272	#N/A	19	ENSG00000261222		lncRNA	novel transcript
KLHL8	1.03844	1.0207	1.0504	1.03909	0.799496	#N/A	#N/A	#N/A	#N/A	#N/A	#N/A	1.19547	#N/A	0.788774	0.775571	1.16739	1.61082	0.872663	1.88717	6.23985	1.07428	1.33985	1.27083	1.51324	1.65182	1.74981	#N/A	19	ENSG00000145332	KLHL8	protein_coding	kelch like family member 8 [Source:HGNC Symbol;Acc:HGNC:18644]
TAOK3	0.933925	0.501433	0.728111	0.264192	0.690139	#N/A	#N/A	#N/A	#N/A	#N/A	#N/A	0.608203	0.153622	0.255224	#N/A	0.244745	0.733572	0.304654	0.818747	6.20485	0.761449	0.729839	0.344714	0.676917	0.877062	0.597909	#N/A	19	ENSG00000135090	TAOK3	protein_coding	TAO kinase 3 [Source:HGNC Symbol;Acc:HGNC:18133]
NOCT	2.0618	0.952725	1.3353	1.78554	1.57257	#N/A	#N/A	#N/A	#N/A	#N/A	#N/A	1.53477	#N/A	0.567602	0.914139	1.54159	0.872538	0.913599	1.08124	7.61366	1.63777	2.07709	1.60077	1.97873	2.28934	1.56679	#N/A	19	ENSG00000151014	NOCT	protein_coding	nocturnin [Source:HGNC Symbol;Acc:HGNC:14254]
CLN3	1.79113	0.777692	2.02089	2.32406	1.72688	#N/A	#N/A	#N/A	#N/A	0.867717	#N/A	0.663336	0.515024	0.297816	#N/A	0.302279	0.779357	#N/A	1.14602	3.97921	0.616249	0.7514	0.448102	0.39469	0.682965	0.890099	#N/A	19	ENSG00000188603	CLN3	protein_coding	CLN3 lysosomal/endosomal transmembrane protein, battenin [Source:HGNC Symbol;Acc:HGNC:2074]
TGFA	6.33027	1.61024	6.00359	4.56394	4.65139	#N/A	#N/A	#N/A	#N/A	5.13118	1.6269	#N/A	#N/A	1.22948	0.930959	#N/A	1.30189	2.48694	5.09671	3.60356	1.13143	2.01825	1.14144	1.20925	1.24441	3.05568	#N/A	19	ENSG00000163235	TGFA	protein_coding	transforming growth factor alpha [Source:HGNC Symbol;Acc:HGNC:11765]
ARRDC1	1.43654	1.01427	1.4942	1.66857	1.38466	#N/A	#N/A	#N/A	#N/A	#N/A	#N/A	1.34178	#N/A	0.552125	#N/A	0.65461	1.69319	0.824588	2.10623	7.32959	1.09999	0.938715	0.843363	0.977482	0.976221	1.01805	2.31663	19	ENSG00000197070	ARRDC1	protein_coding	arrestin domain containing 1 [Source:HGNC Symbol;Acc:HGNC:28633]
CACUL1	1.41159	1.12328	1.39605	1.31131	1.29714	#N/A	#N/A	#N/A	#N/A	#N/A	#N/A	1.39606	#N/A	0.500379	0.602308	1.06071	1.66157	1.08058	1.70354	7.50867	1.25022	1.33608	1.18192	1.46297	1.63652	1.54865	#N/A	19	ENSG00000151893	CACUL1	protein_coding	CDK2 associated cullin domain 1 [Source:HGNC Symbol;Acc:HGNC:23727]
VIPR1	4.59185	1.10511	5.06806	3.91891	4.91143	#N/A	#N/A	#N/A	#N/A	0.602699	#N/A	1.37958	#N/A	0.487344	0.808534	3.45497	2.96437	2.33717	5.40832	4.1748	#N/A	0.954189	3.887	1.68082	2.69861	2.92145	#N/A	19	ENSG00000114812	VIPR1	protein_coding	vasoactive intestinal peptide receptor 1 [Source:HGNC Symbol;Acc:HGNC:12694]
#260661	6.60302	1.68197	5.68245	5.47169	6.84362	#N/A	#N/A	#N/A	#N/A	0.508572	#N/A	1.07979	1.61944	0.71898	1.28151	1.01991	#N/A	2.20089	#N/A	3.87509	1.10695	1.00039	1.0509	1.67194	1.89431	3.47569	#N/A	19	ENSG00000260661		lncRNA	novel transcript, antisense to SLCO3A1
ESRRA	1.42986	1.12811	1.75923	1.12478	1.17584	#N/A	#N/A	#N/A	#N/A	#N/A	0.489449	1.31857	#N/A	0.481138	#N/A	1.09141	1.78102	1.16372	0.909237	4.14365	1.6593	1.51112	1.23633	1.52867	1.28349	1.10119	#N/A	19	ENSG00000173153	ESRRA	protein_coding	estrogen related receptor alpha [Source:HGNC Symbol;Acc:HGNC:3471]
TTBK2	0.968688	0.629733	0.738797	0.698986	0.871367	#N/A	#N/A	#N/A	#N/A	0.194024	#N/A	#N/A	0.32699	0.282679	#N/A	0.743462	0.98996	0.724475	1.15113	7.13008	0.491131	0.636839	0.601743	0.719573	0.950289	0.905461	#N/A	19	ENSG00000128881	TTBK2	protein_coding	tau tubulin kinase 2 [Source:HGNC Symbol;Acc:HGNC:19141]
CHKA	1.91237	1.78011	1.59915	0.911742	1.56522	#N/A	#N/A	#N/A	#N/A	#N/A	#N/A	3.0747	#N/A	1.05674	1.0568	2.30369	2.31831	1.23812	1.90662	8.60495	3.31232	4.04222	3.99859	4.16977	3.77543	2.89291	#N/A	19	ENSG00000110721	CHKA	protein_coding	choline kinase alpha [Source:HGNC Symbol;Acc:HGNC:1937]
CTTNBP2	7.4705	1.50146	4.91232	3.98071	6.02104	#N/A	#N/A	#N/A	#N/A	#N/A	#N/A	6.35401	#N/A	1.33277	1.25381	5.84482	4.46316	1.65165	2.67293	1.6194	6.99042	7.7637	10.3382	6.94565	5.17123	4.52228	#N/A	19	ENSG00000077063	CTTNBP2	protein_coding	cortactin binding protein 2 [Source:HGNC Symbol;Acc:HGNC:15679]
SH3TC1	1.69212	1.38323	1.66494	#N/A	1.21395	#N/A	#N/A	#N/A	#N/A	#N/A	#N/A	4.20138	0.264867	0.941785	1.06732	2.90684	3.38712	#N/A	2.92661	8.05154	3.04032	2.18484	3.84888	3.39866	3.56103	5.95591	3.54624	19	ENSG00000125089	SH3TC1	protein_coding	SH3 domain and tetratricopeptide repeats 1 [Source:HGNC Symbol;Acc:HGNC:26009]
JUNB	0.945487	1.1411	1.48181	#N/A	1.25234	#N/A	#N/A	#N/A	#N/A	#N/A	#N/A	0.421604	#N/A	0.639864	0.860213	1.50279	2.4162	1.91607	3.23764	7.02657	0.220045	0.661535	1.41705	0.526009	0.620226	1.47992	2.4875	19	ENSG00000171223	JUNB	protein_coding	JunB proto-oncogene, AP-1 transcription factor subunit [Source:HGNC Symbol;Acc:HGNC:6205]
ERMAP	2.08176	1.44502	1.4356	1.80057	2.2204	#N/A	#N/A	#N/A	#N/A	#N/A	#N/A	1.74342	#N/A	0.942244	1.08846	1.70317	1.22139	0.913716	1.19939	6.59572	1.78931	1.35289	1.86915	1.92834	1.76063	0.922267	#N/A	19	ENSG00000164010	ERMAP	protein_coding	erythroblast membrane associated protein (Scianna blood group) [Source:HGNC Symbol;Acc:HGNC:15743]
GAS2L1	5.71322	3.14989	7.79563	4.49935	4.0729	#N/A	#N/A	#N/A	#N/A	1.10728	#N/A	4.74174	#N/A	1.82205	1.9002	5.04049	3.04078	2.69548	3.03658	#N/A	6.85599	8.06864	8.38225	6.31514	4.58108	5.11456	#N/A	19	ENSG00000185340	GAS2L1	protein_coding	growth arrest specific 2 like 1 [Source:HGNC Symbol;Acc:HGNC:16955]
HBP1#105856	0.89325	0.422431	0.48086	0.751074	#N/A	#N/A	#N/A	#N/A	#N/A	#N/A	0.629107	0.575449	0.306689	0.183751	#N/A	0.688183	1.23854	0.723682	0.833973	6.88759	0.33146	0.495425	0.547006	0.6205	0.907175	0.646159	#N/A	19	ENSG00000105856	HBP1	protein_coding	HMG-box transcription factor 1 [Source:HGNC Symbol;Acc:HGNC:23200]
ERICH1#104714	0.739403	0.46684	0.616978	0.900362	0.406297	#N/A	#N/A	#N/A	#N/A	#N/A	0.815703	0.92038	#N/A	0.274664	#N/A	0.900955	1.27333	0.960866	0.95427	6.8288	0.751775	0.773592	0.755308	0.898948	1.09737	0.876792	#N/A	19	ENSG00000104714	ERICH1	protein_coding	glutamate rich 1 [Source:HGNC Symbol;Acc:HGNC:27234]
CTTNBP2NL	4.40179	3.58262	3.97969	5.05166	4.24835	#N/A	#N/A	#N/A	#N/A	1.33189	#N/A	9.00541	#N/A	1.86081	1.54962	5.35275	5.29318	#N/A	3.89018	4.72509	8.96872	5.25141	8.24539	7.757	6.10837	7.43941	#N/A	19	ENSG00000143079	CTTNBP2NL	protein_coding	CTTNBP2 N-terminal like [Source:HGNC Symbol;Acc:HGNC:25330]
ULK2	4.04806	1.37519	3.55006	3.24178	4.12882	#N/A	#N/A	#N/A	#N/A	#N/A	0.442171	1.75852	#N/A	0.345244	#N/A	1.07904	0.952815	2.29967	2.3006	8.27484	1.33446	1.70345	1.3862	1.78338	1.89761	3.32782	#N/A	19	ENSG00000083290	ULK2	protein_coding	unc-51 like autophagy activating kinase 2 [Source:HGNC Symbol;Acc:HGNC:13480]
COPA	0.867886	0.621347	0.827141	#N/A	0.937206	#N/A	#N/A	#N/A	#N/A	0.384167	#N/A	0.526462	0.179923	0.502791	0.435914	0.597536	0.806447	0.375724	#N/A	6.31753	0.718514	0.682813	0.529004	0.662624	0.803403	0.896536	#N/A	19	ENSG00000122218	COPA	protein_coding	COPI coat complex subunit alpha [Source:HGNC Symbol;Acc:HGNC:2230]
TPMT	2.21715	1.63964	3.58385	2.48801	3.13296	#N/A	#N/A	#N/A	#N/A	#N/A	#N/A	1.03362	#N/A	0.641085	0.911949	0.979866	1.55563	1.74891	2.75609	4.33222	1.58278	1.15872	1.02325	1.0265	0.64672	1.63949	#N/A	19	ENSG00000137364	TPMT	protein_coding	thiopurine S-methyltransferase [Source:HGNC Symbol;Acc:HGNC:12014]
SS18L1	2.32514	0.904258	1.25083	0.886205	1.91945	#N/A	#N/A	#N/A	#N/A	0.646644	0.390858	1.03669	0.614577	0.444164	#N/A	1.00806	#N/A	0.946732	0.813848	7.25814	1.05177	1.22777	0.93484	1.2662	1.5946	#N/A	#N/A	19	ENSG00000184402	SS18L1	protein_coding	SS18L1 subunit of BAF chromatin remodeling complex [Source:HGNC Symbol;Acc:HGNC:15592]
MAP4K3	1.81952	1.12599	2.00717	#N/A	1.36901	#N/A	#N/A	#N/A	#N/A	#N/A	#N/A	0.859081	0.352662	0.567827	0.57812	1.07416	1.32902	0.818141	0.72135	9.72514	0.8746	0.939252	1.18851	1.30612	1.84691	1.38052	#N/A	19	ENSG00000011566	MAP4K3	protein_coding	mitogen-activated protein kinase kinase kinase kinase 3 [Source:HGNC Symbol;Acc:HGNC:6865]
STARD8	5.32922	2.53361	4.31453	3.24853	6.4288	#N/A	#N/A	#N/A	#N/A	#N/A	#N/A	3.91766	#N/A	1.18889	1.88451	2.63446	3.34432	2.48134	1.98726	2.01622	5.93908	6.27353	5.23761	5.91492	4.94852	5.33917	#N/A	19	ENSG00000130052	STARD8	protein_coding	StAR related lipid transfer domain containing 8 [Source:HGNC Symbol;Acc:HGNC:19161]
BAZ1A	0.764315	0.498483	0.597927	0.505647	0.606619	#N/A	#N/A	#N/A	#N/A	#N/A	#N/A	0.802988	#N/A	0.300452	0.261161	0.554893	0.715828	0.620894	1.47417	10.6822	0.426504	0.466237	0.569336	0.565789	0.882553	#N/A	0.815278	19	ENSG00000198604	BAZ1A	protein_coding	bromodomain adjacent to zinc finger domain 1A [Source:HGNC Symbol;Acc:HGNC:960]
FAM168B	0.983295	0.363474	0.802386	0.731921	0.702198	#N/A	#N/A	#N/A	#N/A	#N/A	0.316831	0.451268	0.186769	0.319809	#N/A	0.538898	0.463585	0.480418	#N/A	6.55977	0.514583	0.680325	0.410223	0.598975	0.624855	0.68415	#N/A	19	ENSG00000152102	FAM168B	protein_coding	family with sequence similarity 168 member B [Source:HGNC Symbol;Acc:HGNC:27016]
KPNA4	0.933989	0.818463	0.853296	0.750575	0.769172	#N/A	#N/A	#N/A	#N/A	#N/A	0.260163	0.850811	#N/A	0.464255	#N/A	0.761551	1.08954	0.678908	0.985887	9.64233	0.911823	0.789132	0.706388	0.815914	0.828978	1.13014	#N/A	19	ENSG00000186432	KPNA4	protein_coding	karyopherin subunit alpha 4 [Source:HGNC Symbol;Acc:HGNC:6397]
OAZ2	1.35698	1.2762	1.58253	1.42528	1.4218	#N/A	#N/A	#N/A	#N/A	#N/A	#N/A	1.58606	#N/A	0.758322	0.879214	1.44794	1.95559	0.96965	2.32991	5.06684	1.50793	1.75906	1.75728	1.93374	1.41254	1.66668	#N/A	19	ENSG00000180304	OAZ2	protein_coding	ornithine decarboxylase antizyme 2 [Source:HGNC Symbol;Acc:HGNC:8096]
SLC12A9	1.21791	1.10127	0.670205	#N/A	1.34655	#N/A	#N/A	#N/A	#N/A	#N/A	#N/A	1.46834	#N/A	0.528296	0.678126	1.51336	1.55698	0.700789	1.75152	7.77523	0.986423	1.34543	1.31536	1.25551	1.5425	1.17542	2.32619	19	ENSG00000146828	SLC12A9	protein_coding	solute carrier family 12 member 9 [Source:HGNC Symbol;Acc:HGNC:17435]
GFRA2	5.26351	2.11465	8.2241	4.98802	4.39418	#N/A	#N/A	#N/A	#N/A	#N/A	#N/A	4.18909	#N/A	0.751693	0.938192	2.79175	2.71133	2.22254	3.56768	4.1715	2.66535	1.6357	2.94011	3.47029	2.76569	4.18389	#N/A	19	ENSG00000168546	GFRA2	protein_coding	GDNF family receptor alpha 2 [Source:HGNC Symbol;Acc:HGNC:4244]
YY1AP1	0.869654	0.545397	0.596317	0.602258	0.737755	#N/A	#N/A	#N/A	#N/A	0.280384	#N/A	0.597697	0.285915	0.238697	#N/A	0.363194	0.421954	0.431162	0.587688	6.50301	0.680719	0.738243	0.422473	0.761108	0.892587	#N/A	#N/A	19	ENSG00000163374	YY1AP1	protein_coding	YY1 associated protein 1 [Source:HGNC Symbol;Acc:HGNC:30935]
MAPKAPK3	3.60792	1.90034	3.3185	3.88139	4.17195	#N/A	#N/A	#N/A	#N/A	#N/A	0.937606	2.01285	#N/A	0.574747	0.93953	1.75683	2.90757	#N/A	2.8413	4.53382	1.99776	2.17647	2.50776	2.16702	1.67291	2.55909	#N/A	19	ENSG00000114738	MAPKAPK3	protein_coding	MAPK activated protein kinase 3 [Source:HGNC Symbol;Acc:HGNC:6888]
#286307	4.34691	2.06671	4.51818	3.12935	2.85236	#N/A	#N/A	#N/A	#N/A	1.82274	1.15719	0.991266	1.98782	0.679454	#N/A	1.30356	#N/A	1.34627	4.04813	4.83648	1.51606	1.39974	1.80801	1.93835	2.24207	#N/A	#N/A	19	ENSG00000286307		lncRNA	novel transcript, antisense to HDAC4
CCNK	0.904116	0.713757	1.01101	0.690781	0.967516	#N/A	#N/A	#N/A	#N/A	0.274559	0.347678	0.404475	#N/A	0.34148	#N/A	0.456862	#N/A	0.610241	0.950501	5.01626	0.635507	0.63845	0.399791	0.565742	0.517432	0.607832	#N/A	19	ENSG00000090061	CCNK	protein_coding	cyclin K [Source:HGNC Symbol;Acc:HGNC:1596]
FPGS	1.25125	0.53969	0.988495	1.0332	1.05625	#N/A	#N/A	#N/A	#N/A	0.379403	0.49524	0.594337	0.409806	#N/A	#N/A	0.555431	1.08274	#N/A	0.856617	4.75599	0.709876	1.05655	0.625258	0.75498	0.711583	0.986087	#N/A	19	ENSG00000136877	FPGS	protein_coding	folylpolyglutamate synthase [Source:HGNC Symbol;Acc:HGNC:3824]
TBC1D1	0.603566	0.407389	0.595828	0.933823	#N/A	#N/A	#N/A	#N/A	#N/A	#N/A	0.350429	1.00601	0.198902	0.502448	0.480468	0.998347	0.8564	0.798242	#N/A	7.90427	0.945914	1.10074	1.0873	1.20946	1.47116	#N/A	1.26513	19	ENSG00000065882	TBC1D1	protein_coding	TBC1 domain family member 1 [Source:HGNC Symbol;Acc:HGNC:11578]
CCPG1	0.944055	0.397245	0.656782	0.473244	0.82648	#N/A	#N/A	#N/A	#N/A	#N/A	0.676032	0.612748	#N/A	0.265878	0.372151	0.32955	1.01259	1.35366	#N/A	2.79342	0.604585	0.562695	0.338995	0.431754	0.611722	0.97837	#N/A	19	ENSG00000260916	CCPG1	protein_coding	cell cycle progression 1 [Source:HGNC Symbol;Acc:HGNC:24227]
CES1#198848	5.7497	2.78098	7.98619	4.54641	6.39666	#N/A	#N/A	#N/A	#N/A	3.91985	#N/A	4.14284	#N/A	2.69952	2.61941	3.73148	1.64863	3.39027	4.99847	3.87198	7.40883	6.34882	4.04395	#N/A	#N/A	3.25785	1.66448	19	ENSG00000198848	CES1	protein_coding	carboxylesterase 1 [Source:HGNC Symbol;Acc:HGNC:1863]
WSB1	1.26615	1.00791	1.21136	0.390459	1.0676	#N/A	#N/A	#N/A	#N/A	#N/A	#N/A	1.3642	#N/A	0.653234	0.742245	1.0238	1.35573	0.925893	1.40767	6.84976	1.37871	1.13234	1.33644	1.46466	1.55499	1.31303	#N/A	19	ENSG00000109046	WSB1	protein_coding	WD repeat and SOCS box containing 1 [Source:HGNC Symbol;Acc:HGNC:19221]
SPHK1	7.25342	2.26482	7.17504	3.30606	5.20488	#N/A	#N/A	#N/A	#N/A	2.06346	1.43826	6.22477	0.695834	1.16515	1.37342	2.0425	#N/A	#N/A	3.02909	#N/A	6.13846	4.05973	2.47188	2.56559	2.95054	3.88583	#N/A	19	ENSG00000176170	SPHK1	protein_coding	sphingosine kinase 1 [Source:HGNC Symbol;Acc:HGNC:11240]
SPOPL	0.731338	0.915034	0.619629	#N/A	0.709649	#N/A	#N/A	#N/A	#N/A	#N/A	#N/A	2.06957	#N/A	1.05006	0.948225	1.77736	1.92664	1.30519	2.27795	5.25695	2.67664	1.99687	1.62394	2.13762	2.23464	1.67142	1.29368	19	ENSG00000144228	SPOPL	protein_coding	speckle type BTB/POZ protein like [Source:HGNC Symbol;Acc:HGNC:27934]
DSTYK	1.25839	0.515235	0.938177	1.24912	1.15178	#N/A	#N/A	#N/A	#N/A	0.249354	0.561784	#N/A	0.346124	#N/A	#N/A	0.60416	0.889625	1.39424	1.01271	6.12947	0.398268	0.654375	0.422973	0.682201	0.76588	0.661389	#N/A	19	ENSG00000133059	DSTYK	protein_coding	dual serine/threonine and tyrosine protein kinase [Source:HGNC Symbol;Acc:HGNC:29043]
THBS1-IT1	7.05517	2.13124	7.06431	3.5365	5.10473	#N/A	#N/A	#N/A	#N/A	3.15345	1.8198	3.44322	#N/A	#N/A	#N/A	3.22066	3.81064	1.79129	3.10967	1.9278	6.47198	5.22335	7.1827	6.81513	8.45113	3.7679	#N/A	19	ENSG00000276107	THBS1-IT1	lncRNA	THBS1 intronic transcript 1 [Source:HGNC Symbol;Acc:HGNC:55225]
RB1CC1	0.867211	0.469992	0.607967	0.942159	#N/A	#N/A	#N/A	#N/A	#N/A	0.277025	0.613427	0.316507	0.187096	0.185634	#N/A	0.276811	0.83259	0.623627	0.442631	6.78108	0.322126	0.273018	0.191435	0.424727	0.617748	#N/A	#N/A	19	ENSG00000023287	RB1CC1	protein_coding	RB1 inducible coiled-coil 1 [Source:HGNC Symbol;Acc:HGNC:15574]
SH3BP1	1.15467	0.999457	1.93877	1.85802	2.55942	#N/A	#N/A	#N/A	#N/A	#N/A	0.671447	0.711095	#N/A	0.357948	#N/A	0.354587	0.879037	1.3929	1.81193	5.34587	0.973955	0.640252	0.565611	0.402123	#N/A	1.12235	1.55059	19	ENSG00000100092	SH3BP1	protein_coding	SH3 domain binding protein 1 [Source:HGNC Symbol;Acc:HGNC:10824]
#273855	4.77428	1.35388	4.39222	2.13869	6.41414	#N/A	#N/A	#N/A	#N/A	#N/A	#N/A	2.04841	#N/A	0.751543	1.04192	1.4431	2.18483	1.41749	5.63789	4.21365	2.31262	1.93322	2.04403	2.86765	2.93993	3.24543	#N/A	19	ENSG00000273855		lncRNA	novel transcript, sense intronic to PLCB2
NAGA	3.57847	2.36439	7.07009	6.10944	7.44165	#N/A	#N/A	#N/A	#N/A	#N/A	#N/A	5.93875	#N/A	1.49935	1.33635	4.07348	3.15104	#N/A	2.41665	5.93183	7.56572	5.94872	7.69433	3.39723	3.12907	3.25882	2.16259	19	ENSG00000198951	NAGA	protein_coding	alpha-N-acetylgalactosaminidase [Source:HGNC Symbol;Acc:HGNC:7631]
MRC1	7.09759	1.94279	3.42183	3.28189	4.9488	#N/A	#N/A	#N/A	#N/A	2.93178	#N/A	3.75277	#N/A	1.0928	#N/A	3.88271	3.79609	1.75432	2.94482	2.56404	5.79254	3.28941	5.83318	6.00682	5.73913	3.93696	#N/A	19	ENSG00000260314	MRC1	protein_coding	mannose receptor C-type 1 [Source:HGNC Symbol;Acc:HGNC:7228]
ITGAX	3.31313	2.14613	2.68235	#N/A	4.61952	#N/A	#N/A	#N/A	#N/A	#N/A	#N/A	5.87856	#N/A	0.879561	0.925686	0.773075	3.459	2.90056	5.11084	10.4405	7.78385	6.54906	3.24598	4.58704	4.19526	6.66876	4.33936	19	ENSG00000140678	ITGAX	protein_coding	integrin subunit alpha X [Source:HGNC Symbol;Acc:HGNC:6152]
#226824	1.193	0.723106	0.744833	0.616583	1.05857	#N/A	#N/A	#N/A	#N/A	1.11252	#N/A	0.766098	0.671745	0.355833	#N/A	1.23096	1.86276	#N/A	1.43109	6.79959	0.875753	0.827277	1.03308	1.35382	1.68652	0.716475	#N/A	19	ENSG00000226824		lncRNA	novel transcript
STX5	0.750048	0.33974	0.73501	#N/A	#N/A	#N/A	#N/A	#N/A	#N/A	0.447381	0.414854	0.932968	0.441218	0.47118	0.424986	0.640221	1.05765	0.656302	#N/A	8.98723	1.02479	1.20147	0.944512	1.14511	1.20523	0.898648	#N/A	19	ENSG00000162236	STX5	protein_coding	syntaxin 5 [Source:HGNC Symbol;Acc:HGNC:11440]
ZFC3H1	0.725579	0.419002	0.512361	0.32568	0.697087	#N/A	#N/A	#N/A	#N/A	#N/A	#N/A	0.560202	0.298619	0.237595	#N/A	0.497242	0.929518	0.554443	0.59963	6.12106	0.382801	0.304383	0.403338	0.589176	0.951309	0.604281	#N/A	19	ENSG00000133858	ZFC3H1	protein_coding	zinc finger C3H1-type containing [Source:HGNC Symbol;Acc:HGNC:28328]
ITPRIPL2	2.44478	2.45679	3.43495	2.58003	4.88681	#N/A	#N/A	#N/A	#N/A	#N/A	#N/A	6.05397	#N/A	1.66096	2.05513	4.39455	3.00977	2.45497	2.18978	6.7416	8.43179	5.58344	4.47285	3.23483	2.15032	4.75161	#N/A	19	ENSG00000205730	ITPRIPL2	protein_coding	ITPRIP like 2 [Source:HGNC Symbol;Acc:HGNC:27257]
VPS9D1	1.37733	0.735835	1.08255	0.977193	1.54935	#N/A	#N/A	#N/A	#N/A	0.706238	0.604409	1.03391	0.98034	#N/A	#N/A	#N/A	1.60452	1.33687	1.59711	7.58121	0.844729	0.863283	#N/A	0.620874	0.821471	0.82297	1.2666	19	ENSG00000075399	VPS9D1	protein_coding	VPS9 domain containing 1 [Source:HGNC Symbol;Acc:HGNC:13526]
RAB39A	1.93634	1.66679	1.05379	1.19845	2.63954	#N/A	#N/A	#N/A	#N/A	#N/A	#N/A	9.14033	#N/A	1.02701	1.13181	4.971	7.15395	2.05245	3.74396	6.3883	7.89079	7.19829	7.77886	8.62285	7.28151	5.8789	#N/A	19	ENSG00000179331	RAB39A	protein_coding	RAB39A, member RAS oncogene family [Source:HGNC Symbol;Acc:HGNC:16521]
#262877	5.48427	2.54254	7.33377	3.56539	5.6703	#N/A	#N/A	#N/A	#N/A	0.899436	#N/A	4.15075	0.765973	0.834227	1.5873	#N/A	1.93392	#N/A	1.91337	3.36009	6.47975	7.42146	4.11	6.1481	3.55451	4.12675	#N/A	19	ENSG00000262877		lncRNA	novel transcript
MROH7	5.23874	1.82977	5.42759	3.59331	5.30374	#N/A	#N/A	#N/A	#N/A	1.19924	#N/A	3.02562	#N/A	1.40627	2.16881	3.21448	#N/A	1.63343	1.84487	1.61995	3.53221	4.38493	3.53983	3.18204	3.06574	4.11416	#N/A	19	ENSG00000184313	MROH7	protein_coding	maestro heat like repeat family member 7 [Source:HGNC Symbol;Acc:HGNC:24802]
CAMKK1	2.65658	1.31285	2.14244	1.7711	3.17015	#N/A	#N/A	#N/A	#N/A	#N/A	0.875895	1.46264	#N/A	0.581724	0.783457	2.77834	3.23364	#N/A	2.69118	5.46065	1.66061	2.05051	2.86736	3.0452	2.87615	4.31498	#N/A	19	ENSG00000004660	CAMKK1	protein_coding	calcium/calmodulin dependent protein kinase kinase 1 [Source:HGNC Symbol;Acc:HGNC:1469]
CHST13	6.78949	2.06305	4.91717	3.2029	3.48787	#N/A	#N/A	#N/A	#N/A	#N/A	#N/A	5.67275	#N/A	1.43196	2.16364	5.74215	2.09504	2.4293	2.6299	3.34399	10.9626	7.03454	9.7306	6.62235	4.35006	3.67068	#N/A	19	ENSG00000180767	CHST13	protein_coding	carbohydrate sulfotransferase 13 [Source:HGNC Symbol;Acc:HGNC:21755]
ARFIP1	1.02374	0.546584	0.723659	#N/A	0.489112	#N/A	#N/A	#N/A	#N/A	#N/A	0.308165	1.07964	0.196147	0.520949	0.679118	0.825274	1.11465	1.99554	0.729078	5.85589	1.1508	1.20593	0.905504	1.19072	1.34776	#N/A	#N/A	19	ENSG00000164144	ARFIP1	protein_coding	ADP ribosylation factor interacting protein 1 [Source:HGNC Symbol;Acc:HGNC:21496]
NUDT16	1.94378	2.25879	2.99997	2.44057	2.31429	#N/A	#N/A	#N/A	#N/A	#N/A	#N/A	3.24656	#N/A	1.31051	1.58254	3.67737	3.07561	3.2639	3.08857	5.74333	5.04613	3.49921	4.56486	2.74031	1.46868	2.70727	#N/A	19	ENSG00000198585	NUDT16	protein_coding	nudix hydrolase 16 [Source:HGNC Symbol;Acc:HGNC:26442]
#267379	3.12773	0.959843	2.02646	#N/A	3.35504	#N/A	#N/A	#N/A	#N/A	#N/A	0.77379	0.852688	1.17546	#N/A	#N/A	0.474004	0.854198	1.52773	2.27331	6.55733	0.75326	1.03176	0.577047	0.941311	1.49605	1.55798	2.34386	19	ENSG00000267379		lncRNA	novel transcript, antisense to CD97
PHF2	1.23148	0.932115	1.20914	#N/A	1.46694	#N/A	#N/A	#N/A	#N/A	0.428376	0.403409	0.714096	0.485287	0.462871	#N/A	0.924314	#N/A	0.579156	1.00671	7.57811	0.762671	0.855791	0.711938	0.93546	1.01953	1.28683	#N/A	19	ENSG00000197724	PHF2	protein_coding	PHD finger protein 2 [Source:HGNC Symbol;Acc:HGNC:8920]
SRRM2	0.555478	0.321203	0.527484	#N/A	0.646278	#N/A	#N/A	#N/A	#N/A	0.361778	0.532636	0.507176	0.325349	0.188537	#N/A	0.431851	0.572657	#N/A	0.510848	7.15355	0.541925	0.675563	0.379298	0.484241	0.504062	0.650192	#N/A	19	ENSG00000167978	SRRM2	protein_coding	serine/arginine repetitive matrix 2 [Source:HGNC Symbol;Acc:HGNC:16639]
#258101	5.59974	3.08086	5.11603	2.24098	3.91667	#N/A	#N/A	#N/A	#N/A	1.66053	#N/A	4.31691	#N/A	1.83359	2.24652	3.66597	#N/A	1.52947	1.52178	1.61295	6.93652	7.17812	6.528	9.41901	4.67242	3.48103	#N/A	19	ENSG00000258101		lncRNA	novel transcript, antisense to TUBA1C
STIMATE	1.1584	0.747394	0.941195	0.892474	1.58645	#N/A	#N/A	#N/A	#N/A	#N/A	0.77744	1.08701	#N/A	0.520009	#N/A	0.902123	1.09911	0.881616	1.18749	7.01791	0.770875	0.39717	0.810196	0.991278	1.1822	0.815495	#N/A	19	ENSG00000213533	STIMATE	protein_coding	STIM activating enhancer [Source:HGNC Symbol;Acc:HGNC:30526]
LNCATV	5.39554	2.3167	7.45883	3.50072	5.96787	#N/A	#N/A	#N/A	#N/A	4.64798	0.868974	6.29158	#N/A	1.80796	#N/A	5.83069	3.90216	#N/A	3.54378	3.5764	9.14691	5.73948	6.93205	6.71153	5.88604	3.87811	#N/A	19	ENSG00000238005	LNCATV	lncRNA	lncRNA negative regulator of antiviral signaling [Source:HGNC Symbol;Acc:HGNC:54478]
P2RY6	5.25107	2.4845	7.19039	3.46768	5.46708	#N/A	#N/A	#N/A	#N/A	0.91137	#N/A	6.15617	#N/A	1.03197	1.29052	5.79794	4.00613	#N/A	3.10947	2.93791	8.95651	7.51658	7.05177	9.81895	5.54664	4.18855	#N/A	19	ENSG00000171631	P2RY6	protein_coding	pyrimidinergic receptor P2Y6 [Source:HGNC Symbol;Acc:HGNC:8543]
PTTG1IP	1.37686	0.926997	2.22051	1.60301	1.80968	#N/A	#N/A	#N/A	#N/A	#N/A	#N/A	0.515993	#N/A	0.529247	0.576254	0.651198	1.04476	0.713352	2.04504	1.99509	0.989235	0.683561	1.12051	0.847015	0.877313	1.10363	#N/A	19	ENSG00000183255	PTTG1IP	protein_coding	PTTG1 interacting protein [Source:HGNC Symbol;Acc:HGNC:13524]
P2RX1	3.76087	2.38328	3.87967	2.56877	2.15307	#N/A	#N/A	#N/A	#N/A	#N/A	1.09739	7.63118	#N/A	0.945113	1.31485	5.27847	5.72869	#N/A	1.87911	3.39001	8.28994	6.94749	7.88919	8.35798	7.34315	5.48844	#N/A	19	ENSG00000108405	P2RX1	protein_coding	purinergic receptor P2X 1 [Source:HGNC Symbol;Acc:HGNC:8533]
ACVR2A	4.27655	1.31506	3.559	4.30856	3.41208	#N/A	#N/A	#N/A	#N/A	0.337561	0.905016	1.93104	0.393836	0.521159	0.598329	0.719849	1.48244	#N/A	0.75045	6.61533	#N/A	#N/A	1.74486	1.13295	1.68667	3.3716	#N/A	19	ENSG00000121989	ACVR2A	protein_coding	activin A receptor type 2A [Source:HGNC Symbol;Acc:HGNC:173]
OAT	1.46888	1.18484	1.67705	1.13259	1.41528	#N/A	#N/A	#N/A	#N/A	#N/A	#N/A	0.867579	#N/A	0.57544	0.642468	0.436867	1.19254	1.58984	0.660343	5.04031	1.05388	1.49504	0.543019	0.74174	0.470148	1.34001	#N/A	19	ENSG00000065154	OAT	protein_coding	ornithine aminotransferase [Source:HGNC Symbol;Acc:HGNC:8091]
ASPH	1.0711	1.04608	0.896381	#N/A	1.26465	#N/A	#N/A	#N/A	#N/A	1.77724	#N/A	1.08713	0.481434	1.13777	0.966364	1.97805	2.47569	#N/A	1.70703	8.44693	1.26809	1.82819	1.84856	1.75186	2.18225	4.82374	#N/A	19	ENSG00000198363	ASPH	protein_coding	aspartate beta-hydroxylase [Source:HGNC Symbol;Acc:HGNC:757]
RBM5	0.667753	0.348493	0.48072	#N/A	0.289157	#N/A	#N/A	#N/A	#N/A	0.530657	0.308952	0.501002	0.401538	0.230938	#N/A	0.331229	0.641113	0.573389	0.724613	6.21316	0.454683	0.347726	0.491232	0.598609	0.838523	#N/A	#N/A	19	ENSG00000003756	RBM5	protein_coding	RNA binding motif protein 5 [Source:HGNC Symbol;Acc:HGNC:9902]
#260086	4.26264	2.32614	4.25322	1.94687	2.85647	#N/A	#N/A	#N/A	#N/A	#N/A	0.945957	4.00998	#N/A	1.59549	1.73869	3.40713	#N/A	1.43801	3.71617	2.92265	2.58899	2.76737	5.68336	4.74707	3.20286	2.49262	#N/A	19	ENSG00000260086		lncRNA	novel transcript
METTL22	1.42266	1.01533	1.25093	1.12457	0.961678	#N/A	#N/A	#N/A	#N/A	0.361947	#N/A	1.31288	#N/A	0.373761	0.615638	1.15554	0.798619	#N/A	1.0755	2.09913	1.03888	1.07038	1.2149	1.45285	1.30241	1.24617	#N/A	19	ENSG00000067365	METTL22	protein_coding	methyltransferase 22, Kin17 lysine [Source:HGNC Symbol;Acc:HGNC:28368]
ARFGEF2	0.672761	0.478246	0.534247	0.492084	0.348872	#N/A	#N/A	#N/A	#N/A	0.536008	#N/A	0.736074	0.417916	0.416852	0.310234	0.842065	1.03107	#N/A	#N/A	9.74777	0.677644	0.879603	0.813838	0.996447	1.26227	0.98213	#N/A	19	ENSG00000124198	ARFGEF2	protein_coding	ADP ribosylation factor guanine nucleotide exchange factor 2 [Source:HGNC Symbol;Acc:HGNC:15853]
NPLOC4	0.725256	0.417414	0.423788	0.648127	0.564388	#N/A	#N/A	#N/A	#N/A	0.281728	0.278474	0.323848	0.296692	#N/A	#N/A	0.266347	0.43759	#N/A	0.726752	8.55293	0.473043	0.523636	0.394882	0.644736	0.731543	0.515628	#N/A	19	ENSG00000182446	NPLOC4	protein_coding	NPL4 homolog, ubiquitin recognition factor [Source:HGNC Symbol;Acc:HGNC:18261]
PCBD2	0.853379	0.670172	0.627391	0.449147	0.981262	#N/A	#N/A	#N/A	#N/A	0.196509	#N/A	0.84547	0.315776	0.609796	0.616313	1.03162	#N/A	0.53578	#N/A	6.61699	0.915061	0.743593	1.08892	1.19134	1.49555	0.982352	#N/A	19	ENSG00000132570	PCBD2	protein_coding	pterin-4 alpha-carbinolamine dehydratase 2 [Source:HGNC Symbol;Acc:HGNC:24474]
AP1G1	0.729504	0.480875	0.258969	0.388706	0.389616	#N/A	#N/A	#N/A	#N/A	0.297292	0.23125	0.339336	0.354257	0.26422	#N/A	0.263804	0.67963	0.578921	#N/A	5.55853	0.387319	0.308042	0.245413	0.520491	0.717697	#N/A	#N/A	19	ENSG00000166747	AP1G1	protein_coding	adaptor related protein complex 1 subunit gamma 1 [Source:HGNC Symbol;Acc:HGNC:555]
TESC	1.60835	1.82991	1.30529	0.852997	4.19303	#N/A	#N/A	#N/A	#N/A	#N/A	1.14305	2.54027	#N/A	0.670573	#N/A	1.2714	#N/A	2.07089	1.39815	4.54342	3.71339	2.51844	1.2045	1.6368	0.692911	2.47396	1.49742	19	ENSG00000088992	TESC	protein_coding	tescalcin [Source:HGNC Symbol;Acc:HGNC:26065]
SPPL3	0.690495	0.412286	0.448892	#N/A	0.366226	#N/A	#N/A	#N/A	#N/A	#N/A	#N/A	0.502228	0.266167	0.33172	0.268389	0.694469	0.998339	0.348327	0.830788	7.60212	0.445919	0.474557	0.591101	0.716569	1.02698	0.800289	#N/A	19	ENSG00000157837	SPPL3	protein_coding	signal peptide peptidase like 3 [Source:HGNC Symbol;Acc:HGNC:30424]
#249175	5.15126	2.40603	4.53472	3.36377	5.07806	#N/A	#N/A	#N/A	#N/A	#N/A	#N/A	6.40124	0.767863	#N/A	0.992137	4.37388	2.06572	1.4588	2.40466	2.25509	11.2197	7.63998	10.1677	9.86812	5.52126	3.76999	#N/A	19	ENSG00000249175		lncRNA	novel transcript
SKAP2	0.726564	1.07858	0.556214	#N/A	0.675216	#N/A	#N/A	#N/A	#N/A	#N/A	0.473548	2.81637	#N/A	1.27009	0.960185	1.70176	2.67349	#N/A	1.60613	5.57067	4.95557	3.7275	2.27127	3.0103	2.75926	4.32133	2.37333	19	ENSG00000005020	SKAP2	protein_coding	src kinase associated phosphoprotein 2 [Source:HGNC Symbol;Acc:HGNC:15687]
CD300C	4.303	2.31229	7.06076	3.67845	5.1831	#N/A	#N/A	#N/A	#N/A	#N/A	#N/A	5.84355	#N/A	0.953689	1.01552	4.40964	4.19471	3.48943	3.33106	3.43997	11.0357	7.13287	6.80909	7.603	5.36774	4.11765	#N/A	19	ENSG00000167850	CD300C	protein_coding	CD300c molecule [Source:HGNC Symbol;Acc:HGNC:19320]
RNF138	0.929773	0.649322	0.802151	#N/A	0.793739	#N/A	#N/A	#N/A	#N/A	0.554142	#N/A	0.523865	0.289733	0.440605	0.519652	0.738382	0.70096	#N/A	1.51314	6.36769	0.374226	0.79598	0.848902	0.942724	1.33028	0.740431	#N/A	19	ENSG00000134758	RNF138	protein_coding	ring finger protein 138 [Source:HGNC Symbol;Acc:HGNC:17765]
SPOPL-DT	0.982992	1.14832	0.5366	0.899027	0.683715	#N/A	#N/A	#N/A	#N/A	#N/A	#N/A	2.30687	#N/A	1.14715	1.20271	2.32534	1.70301	1.07622	1.85425	5.27276	2.70631	2.12188	2.12952	2.5473	3.02758	4.09346	#N/A	19	ENSG00000228043	SPOPL-DT	lncRNA	SPOPL divergent transcript [Source:HGNC Symbol;Acc:HGNC:55802]
STK11IP	1.6055	1.41633	1.72199	1.16093	1.31764	#N/A	#N/A	#N/A	#N/A	0.500685	#N/A	1.8725	0.374415	0.825202	#N/A	1.18812	1.89255	#N/A	1.44903	6.21197	2.08807	1.78148	1.33603	1.63896	1.50127	1.36887	#N/A	19	ENSG00000144589	STK11IP	protein_coding	serine/threonine kinase 11 interacting protein [Source:HGNC Symbol;Acc:HGNC:19184]
TRIT1	1.14955	0.899466	0.897128	1.20259	1.1047	#N/A	#N/A	#N/A	#N/A	0.890602	#N/A	1.19187	#N/A	0.647395	0.792903	1.32242	1.51006	#N/A	1.91192	5.32584	0.93435	1.21755	1.16157	1.27646	1.45464	1.2973	#N/A	19	ENSG00000043514	TRIT1	protein_coding	tRNA isopentenyltransferase 1 [Source:HGNC Symbol;Acc:HGNC:20286]
#259635	2.12601	1.04626	1.81005	#N/A	1.51351	#N/A	#N/A	#N/A	#N/A	0.467289	#N/A	1.44098	1.09445	0.524963	0.665194	0.912983	1.86475	#N/A	1.2063	5.69024	1.14959	1.42547	1.48718	2.07856	2.62244	1.21446	#N/A	19	ENSG00000259635		lncRNA	novel transcript, antisense OAZ2
#283118	2.22446	1.33531	2.0775	#N/A	2.006	#N/A	#N/A	#N/A	#N/A	#N/A	0.708884	2.83896	1.02195	0.685221	0.79449	0.770259	1.59562	#N/A	3.89888	6.1394	5.17958	3.22827	0.72272	1.80334	1.93733	4.66835	#N/A	19	ENSG00000283118		lncRNA	novel transcript, antisense to ZEB2
LHFPL6	4.42466	2.92852	5.4837	3.78159	5.62134	#N/A	#N/A	#N/A	#N/A	2.7752	#N/A	4.69396	0.478543	1.81053	1.46943	4.59096	#N/A	#N/A	6.24951	3.68007	5.46336	4.4763	8.56718	6.51635	6.25656	3.2334	#N/A	19	ENSG00000183722	LHFPL6	protein_coding	LHFPL tetraspan subfamily member 6 [Source:HGNC Symbol;Acc:HGNC:6586]
#240093	6.65467	3.73804	6.85975	1.86181	2.88759	#N/A	#N/A	#N/A	#N/A	1.24278	#N/A	5.48041	#N/A	1.03951	1.29018	4.51103	1.48128	#N/A	1.27743	2.84793	7.38765	5.14379	7.92658	9.40631	7.26585	2.73011	#N/A	19	ENSG00000240093		lncRNA	novel transcript
#264365	6.70298	1.66614	6.56938	2.00394	4.15781	#N/A	#N/A	#N/A	#N/A	#N/A	#N/A	5.65685	0.933013	0.988177	2.53603	4.51354	1.48862	#N/A	0.929709	1.55521	2.11526	3.87724	4.26743	4.23278	4.14255	1.97099	#N/A	19	ENSG00000264365		lncRNA	novel transcript, antisense to OSBPL1A
MS4A7	2.99654	2.50034	4.18147	0.708651	3.96398	#N/A	#N/A	#N/A	#N/A	#N/A	0.770687	10.9446	#N/A	#N/A	#N/A	6.44268	9.06754	2.88569	6.25433	4.92396	11.5765	9.044	9.85562	8.58359	7.23998	9.44428	2.90177	19	ENSG00000166927	MS4A7	protein_coding	membrane spanning 4-domains A7 [Source:HGNC Symbol;Acc:HGNC:13378]
PPARGC1B	1.48463	1.73021	0.95784	2.60202	3.13547	#N/A	#N/A	#N/A	#N/A	#N/A	#N/A	3.19556	#N/A	0.752215	0.886104	4.02825	2.30697	3.04225	1.08057	8.22532	2.9612	3.47793	4.21169	4.3294	4.19023	1.95095	#N/A	19	ENSG00000155846	PPARGC1B	protein_coding	PPARG coactivator 1 beta [Source:HGNC Symbol;Acc:HGNC:30022]
KIAA1958	1.71293	0.957811	1.24442	1.86607	#N/A	#N/A	#N/A	#N/A	#N/A	1.3562	#N/A	1.79997	0.596004	0.582384	0.717049	1.31942	0.764942	#N/A	0.878765	7.79135	1.36596	2.06103	1.89322	2.23943	2.02825	2.31761	#N/A	19	ENSG00000165185	KIAA1958	protein_coding	KIAA1958 [Source:HGNC Symbol;Acc:HGNC:23427]
TMED10	0.96188	1.41447	1.5218	1.01376	1.55218	#N/A	#N/A	#N/A	#N/A	1.14892	#N/A	1.05751	#N/A	0.987686	0.935499	1.43477	1.8071	#N/A	#N/A	5.98619	1.36128	1.36035	1.79091	0.552565	0.532968	1.22024	1.13845	19	ENSG00000170348	TMED10	protein_coding	transmembrane p24 trafficking protein 10 [Source:HGNC Symbol;Acc:HGNC:16998]
IQCJ-SCHIP1	4.5359	2.25017	3.25023	3.7997	3.23098	#N/A	#N/A	#N/A	#N/A	1.68892	#N/A	3.55872	#N/A	1.8312	2.48131	3.95079	1.75671	#N/A	1.80464	3.49765	2.97467	3.19387	3.38762	3.85786	2.99063	1.37969	#N/A	19	ENSG00000283154	IQCJ-SCHIP1	protein_coding	IQCJ-SCHIP1 readthrough [Source:HGNC Symbol;Acc:HGNC:38842]
CREG1	2.52177	2.16011	3.92196	4.23281	3.2113	#N/A	#N/A	#N/A	#N/A	#N/A	#N/A	3.16589	#N/A	1.49942	1.1476	3.80464	3.01919	2.76974	2.22196	3.25844	3.61471	3.6692	4.40366	3.04443	2.95019	3.95132	#N/A	19	ENSG00000143162	CREG1	protein_coding	cellular repressor of E1A stimulated genes 1 [Source:HGNC Symbol;Acc:HGNC:2351]
PRKAR2B-AS1	5.08302	2.20835	4.14967	4.06089	3.93437	#N/A	#N/A	#N/A	#N/A	#N/A	#N/A	5.01343	2.09045	1.34171	1.68284	3.95573	2.64776	#N/A	2.62572	3.47391	3.26897	3.87659	5.21546	5.091	5.09986	4.79301	#N/A	19	ENSG00000243193	PRKAR2B-AS1	lncRNA	PRKAR2B antisense RNA 1 [Source:HGNC Symbol;Acc:HGNC:40472]
CUL1	0.66568	0.358373	0.447807	0.612843	0.311086	#N/A	#N/A	#N/A	#N/A	0.475856	#N/A	#N/A	0.304838	0.182243	#N/A	0.298604	0.395336	0.744723	0.488278	5.97288	0.30479	0.4576	0.389618	0.475058	0.64157	0.632912	#N/A	19	ENSG00000055130	CUL1	protein_coding	cullin 1 [Source:HGNC Symbol;Acc:HGNC:2551]
PRR14L	0.839452	0.536417	0.584394	0.439196	0.780024	#N/A	#N/A	#N/A	#N/A	#N/A	0.244057	0.67816	0.260484	0.299394	#N/A	0.626698	0.597532	#N/A	1.14611	6.27514	0.63354	0.677511	0.661723	0.891736	0.972583	0.589311	#N/A	19	ENSG00000183530	PRR14L	protein_coding	proline rich 14 like [Source:HGNC Symbol;Acc:HGNC:28738]
FBXO11	0.631117	0.403792	0.269088	0.325718	#N/A	#N/A	#N/A	#N/A	#N/A	0.137197	#N/A	0.765167	0.350745	0.301185	0.268463	0.697964	0.520314	0.464937	0.518226	8.28308	0.529547	0.492065	0.609211	0.800678	1.12368	#N/A	#N/A	19	ENSG00000138081	FBXO11	protein_coding	F-box protein 11 [Source:HGNC Symbol;Acc:HGNC:13590]
UACA	2.90599	2.31705	1.72008	2.94301	#N/A	#N/A	#N/A	#N/A	#N/A	#N/A	0.817595	8.42565	#N/A	1.46301	1.58082	3.71125	4.69236	3.67462	7.20587	5.88402	6.9206	7.68181	10.1529	8.26962	6.88242	6.94985	#N/A	19	ENSG00000137831	UACA	protein_coding	uveal autoantigen with coiled-coil domains and ankyrin repeats [Source:HGNC Symbol;Acc:HGNC:15947]
SLITRK4	4.29983	3.35005	5.21304	1.7795	5.07735	#N/A	#N/A	#N/A	#N/A	#N/A	#N/A	5.82714	#N/A	1.99716	1.89081	5.5461	3.78592	2.60987	2.22785	3.26286	11.1919	7.25525	9.87427	9.5833	5.32683	3.7541	#N/A	19	ENSG00000179542	SLITRK4	protein_coding	SLIT and NTRK like family member 4 [Source:HGNC Symbol;Acc:HGNC:23502]
FBXL18	1.21817	0.872478	1.01884	#N/A	1.13528	#N/A	#N/A	#N/A	#N/A	0.378902	0.439437	0.748601	0.599832	0.450599	#N/A	0.579942	#N/A	1.2472	1.55419	6.69492	1.10862	1.04094	0.642986	1.20246	1.05804	1.25296	#N/A	19	ENSG00000155034	FBXL18	protein_coding	F-box and leucine rich repeat protein 18 [Source:HGNC Symbol;Acc:HGNC:21874]
MAP2K7	0.960291	0.556489	1.14045	1.29131	0.839455	#N/A	#N/A	#N/A	#N/A	0.491468	0.734056	0.730227	0.506384	0.257125	#N/A	0.34039	0.871033	#N/A	#N/A	7.38167	0.879085	0.916985	0.564396	0.784508	0.636622	0.670002	#N/A	19	ENSG00000076984	MAP2K7	protein_coding	mitogen-activated protein kinase kinase 7 [Source:HGNC Symbol;Acc:HGNC:6847]
FZD2	4.27678	2.99648	5.1864	3.57116	3.60417	#N/A	#N/A	#N/A	#N/A	3.20857	#N/A	5.80531	#N/A	2.42816	1.62994	5.28166	2.05827	#N/A	2.55912	3.32155	8.92491	7.39318	6.40545	6.86401	4.59041	4.08933	#N/A	19	ENSG00000180340	FZD2	protein_coding	frizzled class receptor 2 [Source:HGNC Symbol;Acc:HGNC:4040]
SERPINB10	6.46534	2.50066	3.51607	#N/A	3.68169	#N/A	#N/A	#N/A	#N/A	5.19495	1.99559	5.35674	1.3642	1.84693	2.15487	8.04983	#N/A	#N/A	0.971266	1.68683	7.20434	6.59186	9.34484	6.50761	6.9736	1.62574	#N/A	19	ENSG00000242550	SERPINB10	protein_coding	serpin family B member 10 [Source:HGNC Symbol;Acc:HGNC:8942]
CD302	2.02221	1.02978	1.24993	0.956705	1.34874	#N/A	#N/A	#N/A	#N/A	#N/A	#N/A	1.57157	#N/A	0.827111	0.680196	1.83321	2.35866	0.528737	1.24258	6.25094	1.15279	1.19085	1.50886	1.66922	2.30689	1.84852	#N/A	19	ENSG00000241399	CD302	protein_coding	CD302 molecule [Source:HGNC Symbol;Acc:HGNC:30843]
#264659	6.27239	2.83899	3.11708	2.18633	4.43713	#N/A	#N/A	#N/A	#N/A	#N/A	#N/A	5.40433	#N/A	1.3684	1.57607	4.68915	2.70122	3.1958	1.30225	2.25193	4.41444	2.59245	7.22178	4.48301	4.47753	2.45738	#N/A	19	ENSG00000264659		lncRNA	novel transcript, antisense to RAB37
COL8A2	4.06304	3.69648	5.12447	3.39171	2.1833	#N/A	#N/A	#N/A	#N/A	1.74422	#N/A	5.83514	#N/A	1.14621	1.47934	4.44189	3.75595	#N/A	1.63798	3.00878	5.21551	4.42415	4.80677	5.53474	4.41259	2.08758	#N/A	19	ENSG00000171812	COL8A2	protein_coding	collagen type VIII alpha 2 chain [Source:HGNC Symbol;Acc:HGNC:2216]
LACTB	1.7491	1.83222	1.97162	1.47208	1.96292	#N/A	#N/A	#N/A	#N/A	#N/A	#N/A	2.50412	#N/A	1.20456	1.31669	2.54224	2.70294	1.92474	2.31486	8.80745	2.7862	2.36756	2.93442	2.74793	2.79522	2.55823	#N/A	19	ENSG00000103642	LACTB	protein_coding	lactamase beta [Source:HGNC Symbol;Acc:HGNC:16468]
MAN2A2	1.66657	1.185	1.38063	#N/A	1.5302	#N/A	#N/A	#N/A	#N/A	0.443345	#N/A	0.73665	0.495476	0.523605	0.520277	0.785666	1.24229	#N/A	1.53605	2.90211	1.37607	1.30994	1.10826	1.18894	1.41213	1.07375	#N/A	19	ENSG00000196547	MAN2A2	protein_coding	mannosidase alpha class 2A member 2 [Source:HGNC Symbol;Acc:HGNC:6825]
DGLUCY	0.509711	0.305988	0.264486	0.620292	0.60242	#N/A	#N/A	#N/A	#N/A	#N/A	0.515941	0.464943	0.282597	0.220069	#N/A	0.545433	0.720723	0.753165	#N/A	7.61347	0.677018	0.467098	0.597371	0.80104	1.13495	0.778432	#N/A	19	ENSG00000133943	DGLUCY	protein_coding	D-glutamate cyclase [Source:HGNC Symbol;Acc:HGNC:20498]
NFKB1	0.650502	0.534478	0.62469	0.616625	0.343516	#N/A	#N/A	#N/A	#N/A	0.627976	#N/A	#N/A	0.20425	0.273109	#N/A	1.07907	1.02973	0.477419	1.22543	8.48573	#N/A	0.590795	1.19671	0.859927	1.25642	0.508073	1.5289	19	ENSG00000109320	NFKB1	protein_coding	nuclear factor kappa B subunit 1 [Source:HGNC Symbol;Acc:HGNC:7794]
MPHOSPH6-DT	6.31714	5.09776	6.26879	#N/A	4.30633	#N/A	#N/A	#N/A	#N/A	1.84662	#N/A	3.57313	#N/A	2.08614	2.92381	7.66201	2.15622	4.46043	0.783765	1.54055	5.97954	6.54222	4.72755	4.36234	6.6351	1.75153	#N/A	19	ENSG00000261029	MPHOSPH6-DT	lncRNA	MPHOSPH6 divergent transcript [Source:HGNC Symbol;Acc:HGNC:55377]
LINC02974	4.87091	2.36614	6.69358	1.59843	4.45031	#N/A	#N/A	#N/A	#N/A	#N/A	1.04511	5.71423	#N/A	1.06218	#N/A	4.63995	1.84205	2.81193	1.50055	2.22055	6.36114	7.11811	9.60978	7.19061	5.2846	2.90667	#N/A	19	ENSG00000266288	LINC02974	lncRNA	long intergenic non-protein coding RNA 2974 [Source:HGNC Symbol;Acc:HGNC:56017]
DNAJB12	0.956951	0.784725	1.034	0.776794	1.15592	#N/A	#N/A	#N/A	#N/A	0.287838	#N/A	1.25594	#N/A	0.564806	0.747134	0.756503	0.963683	#N/A	0.999481	4.88934	1.07285	1.10703	0.981122	0.958629	0.982483	0.758315	#N/A	19	ENSG00000148719	DNAJB12	protein_coding	DnaJ heat shock protein family (Hsp40) member B12 [Source:HGNC Symbol;Acc:HGNC:14891]
CAMK1	3.04715	1.6007	2.28358	1.64197	1.74842	#N/A	#N/A	#N/A	#N/A	#N/A	#N/A	2.78815	#N/A	0.749263	1.05153	1.45975	3.31277	1.63403	4.73812	6.20905	2.55868	2.11434	2.52954	3.02375	3.3965	4.02234	#N/A	19	ENSG00000134072	CAMK1	protein_coding	calcium/calmodulin dependent protein kinase I [Source:HGNC Symbol;Acc:HGNC:1459]
LINC02207	6.25783	2.85119	3.09741	1.77009	4.16668	#N/A	#N/A	#N/A	#N/A	#N/A	1.61613	5.38343	#N/A	1.7988	0.839742	4.15921	2.18361	#N/A	0.864748	1.57584	6.13041	4.26658	4.69903	5.83151	3.20873	1.96996	#N/A	19	ENSG00000258476	LINC02207	lncRNA	long intergenic non-protein coding RNA 2207 [Source:HGNC Symbol;Acc:HGNC:53073]
STX6	1.29449	0.889832	1.09798	1.06277	0.626545	#N/A	#N/A	#N/A	#N/A	#N/A	#N/A	1.20706	#N/A	0.703558	0.670765	0.930902	1.18671	0.843767	2.30429	3.59025	0.935867	0.98385	0.987728	0.953424	1.0368	0.66182	#N/A	19	ENSG00000135823	STX6	protein_coding	syntaxin 6 [Source:HGNC Symbol;Acc:HGNC:11441]
SSPOP	4.72614	2.02346	4.80029	2.63275	3.22064	#N/A	#N/A	#N/A	#N/A	1.84419	#N/A	5.48908	#N/A	0.715044	#N/A	4.84724	3.19647	1.44336	1.53525	2.46547	3.07675	5.10475	4.69803	4.37621	4.02645	3.01299	#N/A	19	ENSG00000197558	SSPOP	transcribed_unitary_pseudogene	SCO-spondin, pseudogene [Source:HGNC Symbol;Acc:HGNC:21998]
PDLIM7	1.85779	2.09139	2.00259	1.51179	2.24181	#N/A	#N/A	#N/A	#N/A	0.730968	1.58745	3.81675	#N/A	1.39739	1.7291	3.41986	1.66884	2.36761	2.51789	#N/A	4.48365	3.57216	3.86729	3.89222	2.85867	#N/A	#N/A	19	ENSG00000196923	PDLIM7	protein_coding	PDZ and LIM domain 7 [Source:HGNC Symbol;Acc:HGNC:22958]
PAK2	0.555305	0.593846	0.641631	0.487704	0.598152	#N/A	#N/A	#N/A	#N/A	#N/A	#N/A	0.54201	#N/A	0.377063	0.414824	0.851354	1.02284	0.695251	1.26033	7.47672	0.571603	0.5593	0.792458	0.757482	0.626966	#N/A	1.13566	19	ENSG00000180370	PAK2	protein_coding	p21 (RAC1) activated kinase 2 [Source:HGNC Symbol;Acc:HGNC:8591]
ATL2	0.890785	0.395525	0.490547	0.594898	0.416732	#N/A	#N/A	#N/A	#N/A	0.190122	#N/A	0.577989	0.338216	0.369971	#N/A	0.754217	#N/A	0.417094	0.916204	6.06523	0.632122	0.726566	0.699946	0.858657	1.23638	1.2968	#N/A	19	ENSG00000119787	ATL2	protein_coding	atlastin GTPase 2 [Source:HGNC Symbol;Acc:HGNC:24047]
#238280	4.12919	1.75858	4.41365	3.06035	3.36474	#N/A	#N/A	#N/A	#N/A	1.35696	1.37333	5.97328	#N/A	1.64343	1.11016	1.92902	1.93606	#N/A	1.2852	2.54053	4.1457	2.6899	2.42417	2.88854	3.74145	#N/A	#N/A	19	ENSG00000238280		lncRNA	novel transcript
UGGT2	1.56643	1.63159	1.27273	0.690956	4.44968	#N/A	#N/A	#N/A	#N/A	#N/A	#N/A	11.1519	0.244101	1.48586	1.33784	5.72323	5.17573	2.97273	#N/A	6.22803	9.02033	7.31484	9.95307	9.51508	8.35378	9.80148	#N/A	19	ENSG00000102595	UGGT2	protein_coding	UDP-glucose glycoprotein glucosyltransferase 2 [Source:HGNC Symbol;Acc:HGNC:15664]
#287644	3.70133	2.91128	3.81636	#N/A	5.13942	#N/A	#N/A	#N/A	#N/A	1.86163	#N/A	3.9756	#N/A	2.11286	2.28455	5.60859	3.47798	2.05958	1.56123	3.00932	3.40934	2.93765	6.1944	4.22256	3.38294	3.47681	#N/A	19	ENSG00000287644		lncRNA	novel transcript, antisense to RARA
IL1RL2	5.9055	2.74933	6.28487	1.26019	3.59505	#N/A	#N/A	#N/A	#N/A	5.33233	#N/A	2.6978	#N/A	2.38608	2.49871	7.77866	#N/A	2.80517	0.524187	2.17654	5.75992	4.83096	6.49941	5.60185	6.96653	1.16943	#N/A	19	ENSG00000115598	IL1RL2	protein_coding	interleukin 1 receptor like 2 [Source:HGNC Symbol;Acc:HGNC:5999]
MAP3K20-AS1	3.0095	1.89252	1.70276	1.11734	1.87429	#N/A	#N/A	#N/A	#N/A	#N/A	#N/A	2.75983	1.30792	1.1175	1.28134	3.11566	#N/A	2.1701	1.5573	5.95789	3.70633	2.81054	2.09221	3.1611	2.70427	4.10119	#N/A	19	ENSG00000238133	MAP3K20-AS1	lncRNA	MAP3K20 antisense RNA 1 [Source:HGNC Symbol;Acc:HGNC:27935]
WIPI2	0.706588	0.515211	0.922174	0.519414	0.419989	#N/A	#N/A	#N/A	#N/A	#N/A	0.475045	0.899983	#N/A	0.348527	0.383588	0.469339	0.67896	0.730525	0.675154	4.3364	0.690372	0.718538	0.649745	0.738035	0.430934	#N/A	#N/A	19	ENSG00000157954	WIPI2	protein_coding	WD repeat domain, phosphoinositide interacting 2 [Source:HGNC Symbol;Acc:HGNC:32225]
RNF146	0.951626	0.66168	0.584224	#N/A	0.812132	#N/A	#N/A	#N/A	#N/A	#N/A	0.524391	0.787911	#N/A	0.610826	0.698324	0.648383	1.23331	0.726369	1.20231	7.12711	0.860354	0.892582	0.729595	1.06111	1.09362	0.869622	#N/A	19	ENSG00000118518	RNF146	protein_coding	ring finger protein 146 [Source:HGNC Symbol;Acc:HGNC:21336]
GALNS	1.25678	0.902898	0.895844	1.48014	1.12218	#N/A	#N/A	#N/A	#N/A	0.611118	0.707986	1.00585	0.735905	#N/A	#N/A	0.411225	1.22225	0.903068	1.55831	6.53965	0.656469	0.512249	0.561258	0.829836	0.998639	#N/A	#N/A	19	ENSG00000141012	GALNS	protein_coding	galactosamine (N-acetyl)-6-sulfatase [Source:HGNC Symbol;Acc:HGNC:4122]
PPP2CA	0.805965	0.601795	0.644339	0.633122	0.88637	#N/A	#N/A	#N/A	#N/A	0.252821	#N/A	0.345258	0.231646	0.364638	0.364388	0.448912	0.414521	0.593639	#N/A	6.37469	0.711741	0.660806	0.568309	0.681666	0.698853	#N/A	#N/A	19	ENSG00000113575	PPP2CA	protein_coding	protein phosphatase 2 catalytic subunit alpha [Source:HGNC Symbol;Acc:HGNC:9299]
NOXA1	1.5943	1.14035	1.56733	2.80392	1.19632	#N/A	#N/A	#N/A	#N/A	#N/A	#N/A	1.9517	#N/A	0.546333	0.646092	1.25442	3.48594	2.26997	2.3673	5.55633	1.25556	1.88258	1.76984	1.65307	1.76669	2.83091	#N/A	19	ENSG00000188747	NOXA1	protein_coding	NADPH oxidase activator 1 [Source:HGNC Symbol;Acc:HGNC:10668]
MROH6#204839	3.21282	2.5443	2.45181	2.33319	2.28091	#N/A	#N/A	#N/A	#N/A	#N/A	#N/A	4.0465	#N/A	0.875222	0.893206	3.5884	5.45661	1.23007	4.02449	4.81413	2.53488	2.33106	3.39212	3.41178	3.95842	1.70152	#N/A	19	ENSG00000204839	MROH6	protein_coding	maestro heat like repeat family member 6 [Source:HGNC Symbol;Acc:HGNC:27814]
CCR5AS	4.37743	5.29285	3.23758	2.20911	2.6677	#N/A	#N/A	#N/A	#N/A	0.806933	#N/A	1.35825	#N/A	2.08217	2.46614	4.10072	2.77158	#N/A	1.00181	1.99349	6.37638	3.82874	3.92272	3.21667	4.0597	2.09465	#N/A	19	ENSG00000223552	CCR5AS	lncRNA	CCR5 antisense RNA [Source:HGNC Symbol;Acc:HGNC:54398]
COX19	0.837439	0.639679	0.698184	0.796943	0.98189	#N/A	#N/A	#N/A	#N/A	0.777802	#N/A	0.660141	0.511834	0.247439	#N/A	0.773373	1.14156	#N/A	1.11964	4.821	0.475218	0.710952	0.69442	0.787957	0.844046	0.772536	#N/A	19	ENSG00000240230	COX19	protein_coding	cytochrome c oxidase assembly factor COX19 [Source:HGNC Symbol;Acc:HGNC:28074]
MAP1LC3B2	3.97727	1.99044	4.18982	1.62023	2.52284	#N/A	#N/A	#N/A	#N/A	1.36043	#N/A	5.47188	#N/A	1.72197	2.33778	5.41566	3.29915	2.74547	#N/A	3.09066	6.54996	7.077	10.054	5.14061	2.59246	3.01265	#N/A	19	ENSG00000258102	MAP1LC3B2	protein_coding	microtubule associated protein 1 light chain 3 beta 2 [Source:HGNC Symbol;Acc:HGNC:34390]
#258312	4.30082	3.08067	4.13101	1.4102	2.77003	#N/A	#N/A	#N/A	#N/A	1.22358	#N/A	3.61956	#N/A	1.17181	1.49927	2.74069	3.07493	#N/A	1.53757	2.4817	3.19216	3.7076	3.97808	5.35304	5.27489	1.0076	#N/A	19	ENSG00000258312		lncRNA	novel transcript
MSR1	2.86742	1.71036	1.52589	5.87385	2.89732	#N/A	#N/A	#N/A	#N/A	#N/A	#N/A	9.58629	#N/A	1.04764	#N/A	6.04455	8.1801	2.59334	2.19619	5.40554	10.302	8.05772	13.7221	13.2291	11.8571	8.38919	4.94207	19	ENSG00000038945	MSR1	protein_coding	macrophage scavenger receptor 1 [Source:HGNC Symbol;Acc:HGNC:7376]
RANBP2	0.668838	0.581142	0.696362	#N/A	1.04023	#N/A	#N/A	#N/A	#N/A	0.751028	#N/A	#N/A	0.262248	0.324689	0.35851	0.490357	0.599099	0.369903	0.750488	7.81987	0.32364	0.497855	0.324493	0.292733	0.543495	0.717143	#N/A	19	ENSG00000153201	RANBP2	protein_coding	RAN binding protein 2 [Source:HGNC Symbol;Acc:HGNC:9848]
ITIH4	1.31272	0.792638	1.25131	1.26386	2.06538	#N/A	#N/A	#N/A	#N/A	#N/A	#N/A	1.19723	0.704668	0.359892	#N/A	1.24885	1.25665	0.850041	1.2336	6.0219	0.713128	0.6801	1.24921	1.38037	1.84763	1.25813	#N/A	19	ENSG00000055955	ITIH4	protein_coding	inter-alpha-trypsin inhibitor heavy chain 4 [Source:HGNC Symbol;Acc:HGNC:6169]
CACNA1D	1.92492	0.756474	1.68258	#N/A	1.34602	#N/A	#N/A	#N/A	#N/A	0.800167	#N/A	1.55079	#N/A	0.675946	0.981054	1.3817	2.48739	1.03295	1.18352	5.66733	1.29077	1.17604	1.26071	1.91415	2.39881	1.83917	#N/A	19	ENSG00000157388	CACNA1D	protein_coding	calcium voltage-gated channel subunit alpha1 D [Source:HGNC Symbol;Acc:HGNC:1391]
PSTPIP2	6.57909	1.85846	7.29066	5.20829	8.09991	#N/A	#N/A	#N/A	#N/A	#N/A	#N/A	2.09611	#N/A	0.737341	0.990528	1.00466	2.37641	2.6248	4.81351	2.94516	2.12289	2.04693	1.15241	1.63631	1.64208	2.5397	#N/A	19	ENSG00000152229	PSTPIP2	protein_coding	proline-serine-threonine phosphatase interacting protein 2 [Source:HGNC Symbol;Acc:HGNC:9581]
KIAA1522	4.38252	1.83098	4.75481	2.82083	3.88516	#N/A	#N/A	#N/A	#N/A	#N/A	#N/A	6.65895	#N/A	0.874621	1.63276	3.94778	2.47128	1.16677	2.17425	3.88882	5.05604	5.20457	5.38066	6.19168	3.67857	4.90379	#N/A	19	ENSG00000162522	KIAA1522	protein_coding	KIAA1522 [Source:HGNC Symbol;Acc:HGNC:29301]
ARF1	0.804872	1.19753	1.60734	1.47794	1.50946	#N/A	#N/A	#N/A	#N/A	0.658302	0.509582	0.950391	#N/A	0.731968	0.800501	0.90819	1.21979	0.662505	#N/A	#N/A	1.34035	1.24803	1.06788	0.496577	#N/A	1.39608	1.19319	19	ENSG00000143761	ARF1	protein_coding	ADP ribosylation factor 1 [Source:HGNC Symbol;Acc:HGNC:652]
NEGR1	6.08447	2.16407	6.8509	5.35612	5.32792	#N/A	#N/A	#N/A	#N/A	0.989321	#N/A	8.15632	#N/A	1.17702	1.30686	3.62065	2.62601	#N/A	8.79681	4.11348	7.084	7.49596	8.01436	9.0732	6.65781	5.77493	#N/A	19	ENSG00000172260	NEGR1	protein_coding	neuronal growth regulator 1 [Source:HGNC Symbol;Acc:HGNC:17302]
NHSL1-AS1	4.23076	3.3593	5.25588	2.10043	5.28766	#N/A	#N/A	#N/A	#N/A	#N/A	#N/A	4.45127	#N/A	1.31789	0.885828	5.30207	2.47282	1.74142	2.35575	2.58158	11.0789	7.37971	7.55296	5.98434	4.70221	4.026	#N/A	19	ENSG00000225177	NHSL1-AS1	lncRNA	NHSL1 antisense RNA 1 [Source:HGNC Symbol;Acc:HGNC:40947]
APTR	1.83414	1.06693	1.08234	#N/A	1.8535	#N/A	#N/A	#N/A	#N/A	0.419448	#N/A	2.05351	1.33958	0.54371	0.825831	#N/A	0.686289	0.783148	1.7797	6.13525	1.63741	1.58837	0.812076	1.37841	1.32471	1.72774	#N/A	19	ENSG00000214293	APTR	lncRNA	Alu-mediated CDKN1A/p21 transcriptional regulator [Source:HGNC Symbol;Acc:HGNC:44173]
CYTH4	0.946033	0.747094	1.22006	#N/A	1.19875	#N/A	#N/A	#N/A	#N/A	#N/A	0.778886	1.17356	#N/A	0.304095	0.335487	0.401698	2.22878	#N/A	0.955052	6.62882	1.14704	1.07532	0.440939	0.708782	0.556943	1.42943	1.85034	19	ENSG00000100055	CYTH4	protein_coding	cytohesin 4 [Source:HGNC Symbol;Acc:HGNC:9505]
PTGER2	5.86452	1.85935	6.74419	5.46772	8.87859	#N/A	#N/A	#N/A	#N/A	1.16861	2.65611	#N/A	#N/A	0.847168	1.14848	0.43508	1.28037	2.71275	3.79361	6.95282	0.631833	1.29868	0.718092	#N/A	#N/A	3.15453	2.32708	19	ENSG00000125384	PTGER2	protein_coding	prostaglandin E receptor 2 [Source:HGNC Symbol;Acc:HGNC:9594]
S100A11	2.75446	4.10071	6.99132	5.51746	6.31316	#N/A	#N/A	#N/A	#N/A	#N/A	#N/A	5.04317	#N/A	2.19848	1.15428	3.71355	3.40565	5.54557	6.26225	5.28207	7.53753	4.81232	8.05388	1.06016	#N/A	3.04895	4.30464	19	ENSG00000163191	S100A11	protein_coding	S100 calcium binding protein A11 [Source:HGNC Symbol;Acc:HGNC:10488]
VAC14	0.934221	0.539785	0.776939	0.572838	0.853994	#N/A	#N/A	#N/A	#N/A	0.404222	#N/A	0.951156	0.469033	#N/A	#N/A	0.751031	0.558498	0.758028	0.896441	8.0742	0.771266	0.793382	0.828841	1.01485	1.32448	1.0092	#N/A	19	ENSG00000103043	VAC14	protein_coding	VAC14 component of PIKFYVE complex [Source:HGNC Symbol;Acc:HGNC:25507]
MIR29B2CHG	0.782789	0.660315	0.47623	#N/A	0.96598	#N/A	#N/A	#N/A	#N/A	#N/A	0.627997	1.05388	0.271229	0.246445	#N/A	0.908996	1.25913	1.33186	1.16692	5.57757	0.526678	0.853812	0.689634	0.855926	1.12495	1.45868	#N/A	19	ENSG00000203709	MIR29B2CHG	lncRNA	MIR29B2 and MIR29C host gene [Source:HGNC Symbol;Acc:HGNC:32018]
ARMCX1	5.7485	1.34449	5.80928	1.04039	3.08261	#N/A	#N/A	#N/A	#N/A	1.1998	#N/A	3.10333	#N/A	1.58198	1.81656	3.84242	1.46202	#N/A	0.524509	0.924606	3.42892	4.11064	8.94373	4.38653	2.85301	1.04467	#N/A	19	ENSG00000126947	ARMCX1	protein_coding	armadillo repeat containing X-linked 1 [Source:HGNC Symbol;Acc:HGNC:18073]
EFR3A	0.705767	0.511284	0.529026	0.716718	0.563529	#N/A	#N/A	#N/A	#N/A	#N/A	0.215209	0.401048	#N/A	0.357241	#N/A	0.481982	0.707002	0.994196	1.12473	7.51231	0.582592	0.472919	0.276547	0.507018	0.661123	0.39114	#N/A	19	ENSG00000132294	EFR3A	protein_coding	EFR3 homolog A [Source:HGNC Symbol;Acc:HGNC:28970]
RHOB	2.58943	2.63084	3.35313	#N/A	4.15802	#N/A	#N/A	#N/A	#N/A	#N/A	1.56296	7.05349	#N/A	1.76362	1.20258	5.77037	5.53535	3.65017	3.70005	6.98408	11.6423	8.28891	9.26311	6.6893	4.31958	7.37638	#N/A	19	ENSG00000143878	RHOB	protein_coding	ras homolog family member B [Source:HGNC Symbol;Acc:HGNC:668]
CATIP	5.74312	1.9007	3.58633	#N/A	1.97007	#N/A	#N/A	#N/A	#N/A	#N/A	1.85044	4.60383	#N/A	0.846731	1.88063	3.60333	1.39364	1.80237	0.541592	0.93232	6.92634	6.07314	8.75771	8.21135	6.42775	0.981442	#N/A	19	ENSG00000158428	CATIP	protein_coding	ciliogenesis associated TTC17 interacting protein [Source:HGNC Symbol;Acc:HGNC:25062]
UNC5B	5.56	1.85558	3.46122	0.982126	3.05378	#N/A	#N/A	#N/A	#N/A	#N/A	0.937924	4.45346	#N/A	1.35182	1.36585	2.30827	#N/A	1.73144	0.545174	0.972071	4.99824	4.28962	3.15172	3.0823	2.76281	1.10801	#N/A	19	ENSG00000107731	UNC5B	protein_coding	unc-5 netrin receptor B [Source:HGNC Symbol;Acc:HGNC:12568]
LINC03002	5.52086	1.50279	3.60084	0.824673	1.90356	#N/A	#N/A	#N/A	#N/A	4.45192	#N/A	1.84731	0.958126	2.33767	0.890893	4.49965	1.11616	#N/A	#N/A	0.777622	3.79263	5.83584	5.39439	4.49286	2.17488	0.775547	#N/A	19	ENSG00000232310	LINC03002	lncRNA	long intergenic non-protein coding RNA 3002 [Source:HGNC Symbol;Acc:HGNC:56123]
STAT5A	1.2564	0.756887	1.25248	1.08541	1.76109	#N/A	#N/A	#N/A	#N/A	#N/A	#N/A	0.933948	#N/A	0.369491	0.62737	1.30436	0.991428	0.773323	2.17007	7.39595	0.773432	0.976983	1.0452	0.940571	0.977422	0.863735	#N/A	19	ENSG00000126561	STAT5A	protein_coding	signal transducer and activator of transcription 5A [Source:HGNC Symbol;Acc:HGNC:11366]
SAP30	3.1852	2.25226	3.67281	3.61976	4.38412	#N/A	#N/A	#N/A	#N/A	0.796118	#N/A	2.68434	#N/A	1.19181	2.05707	2.21993	#N/A	2.72245	2.99835	5.42325	2.28276	1.27656	0.934895	0.574157	#N/A	3.26874	1.85602	19	ENSG00000164105	SAP30	protein_coding	Sin3A associated protein 30 [Source:HGNC Symbol;Acc:HGNC:10532]
ZNF668	2.22663	1.14035	3.05727	1.86765	2.15832	#N/A	#N/A	#N/A	#N/A	1.45568	#N/A	2.00882	0.713382	0.947587	1.11535	0.901042	#N/A	#N/A	2.26906	3.3174	2.65397	2.6874	1.71204	1.452	0.890651	2.45702	#N/A	19	ENSG00000167394	ZNF668	protein_coding	zinc finger protein 668 [Source:HGNC Symbol;Acc:HGNC:25821]
#256955	3.93443	2.15008	4.14707	#N/A	1.25582	#N/A	#N/A	#N/A	#N/A	#N/A	1.8958	5.24794	1.67865	1.2635	#N/A	4.56187	2.73953	1.46651	1.30155	2.74061	5.00853	3.3936	4.23675	5.23447	7.08943	2.35681	#N/A	19	ENSG00000256955		lncRNA	novel transcript
#273017	2.45139	1.97666	2.17676	#N/A	1.89712	#N/A	#N/A	#N/A	#N/A	#N/A	#N/A	2.36664	#N/A	0.907902	1.17095	2.60976	2.22904	1.76534	2.57164	2.67753	3.18608	2.52301	3.51512	3.53085	3.14221	2.05106	1.31159	19	ENSG00000273017		lncRNA	novel transcript, sense intronic BACH1
#285103	2.6081	1.32411	1.18928	#N/A	1.77223	#N/A	#N/A	#N/A	#N/A	#N/A	#N/A	3.12282	0.948333	0.901677	1.0911	4.49095	2.53581	#N/A	1.37817	2.72567	1.87506	2.5403	4.777	4.22211	4.16714	4.73547	0.840579	19	ENSG00000285103		lncRNA	novel transcript
MPHOSPH6	1.12031	1.0627	1.19183	1.05622	1.10105	#N/A	#N/A	#N/A	#N/A	0.374657	#N/A	1.06238	#N/A	0.556812	0.847709	1.09318	#N/A	1.53856	1.94811	4.895	0.696584	0.821585	0.858793	0.790781	0.74822	1.44064	#N/A	19	ENSG00000135698	MPHOSPH6	protein_coding	M-phase phosphoprotein 6 [Source:HGNC Symbol;Acc:HGNC:7214]
DNTTIP1	1.09956	1.13295	1.27628	1.60531	1.1562	#N/A	#N/A	#N/A	#N/A	#N/A	#N/A	0.854901	#N/A	0.855448	0.872388	1.32368	1.24251	0.765505	1.25537	3.78957	1.22495	1.13609	1.33121	1.29548	1.23669	1.26512	#N/A	19	ENSG00000101457	DNTTIP1	protein_coding	deoxynucleotidyltransferase terminal interacting protein 1 [Source:HGNC Symbol;Acc:HGNC:16160]
SDE2	0.960783	0.536815	0.998282	0.653922	1.18937	#N/A	#N/A	#N/A	#N/A	0.597729	0.494305	0.54065	0.249449	0.449431	#N/A	0.43404	0.572753	#N/A	#N/A	4.2181	0.887182	0.780503	0.583081	0.670332	0.717656	0.782904	#N/A	19	ENSG00000143751	SDE2	protein_coding	SDE2 telomere maintenance homolog [Source:HGNC Symbol;Acc:HGNC:26643]
#236528	3.24891	3.15955	2.5594	2.76551	4.82933	#N/A	#N/A	#N/A	#N/A	#N/A	#N/A	5.80784	#N/A	1.64768	1.94599	3.948	3.07621	1.81203	1.15652	2.13834	7.00441	6.91006	6.46537	3.4511	3.50005	2.88205	#N/A	19	ENSG00000236528		lncRNA	novel transcript
ETV5	2.50993	1.8166	2.31302	#N/A	2.70616	#N/A	#N/A	#N/A	#N/A	1.90265	#N/A	6.12729	#N/A	1.90523	2.00977	3.63233	1.82404	2.01947	2.44525	2.34036	6.65376	5.39934	10.0824	6.60277	8.01393	3.98087	#N/A	19	ENSG00000244405	ETV5	protein_coding	ETS variant transcription factor 5 [Source:HGNC Symbol;Acc:HGNC:3494]
ERC1	0.640143	0.244706	#N/A	#N/A	0.686333	#N/A	#N/A	#N/A	#N/A	0.698216	0.252044	0.903037	0.537955	0.455736	0.478574	1.25052	1.05167	0.597628	#N/A	8.72938	0.524296	0.821639	1.10945	1.18086	1.61822	1.68272	#N/A	19	ENSG00000082805	ERC1	protein_coding	ELKS/RAB6-interacting/CAST family member 1 [Source:HGNC Symbol;Acc:HGNC:17072]
CXCL3	3.91743	2.70746	5.96084	0.990324	2.84221	#N/A	#N/A	#N/A	#N/A	#N/A	1.95907	4.33113	#N/A	0.687806	1.35039	4.86777	1.3518	1.26252	0.419295	#N/A	9.24226	4.33433	8.52125	5.55922	4.53136	0.89624	#N/A	19	ENSG00000163734	CXCL3	protein_coding	C-X-C motif chemokine ligand 3 [Source:HGNC Symbol;Acc:HGNC:4604]
ZBTB34	1.91837	1.29149	0.907842	1.0025	1.8215	#N/A	#N/A	#N/A	#N/A	#N/A	0.650039	1.45335	#N/A	1.29858	0.967474	1.23462	1.04219	#N/A	1.91927	2.01597	1.92844	1.45921	1.60907	1.87243	1.64907	1.27822	#N/A	19	ENSG00000177125	ZBTB34	protein_coding	zinc finger and BTB domain containing 34 [Source:HGNC Symbol;Acc:HGNC:31446]
#277855	2.13339	0.80729	2.34621	3.24919	#N/A	#N/A	#N/A	#N/A	#N/A	0.971051	0.5055	1.44293	0.732901	0.405474	0.942543	1.2741	0.962691	#N/A	2.64263	6.74003	0.663343	#N/A	0.732938	1.06571	1.78311	0.67962	#N/A	19	ENSG00000277855		lncRNA	novel transcript, antisense to FOXP1
PCMT1	0.660842	0.85376	0.959143	1.33673	0.877239	#N/A	#N/A	#N/A	#N/A	#N/A	0.238854	0.67816	#N/A	0.470769	0.543341	0.671646	0.567177	0.898676	0.820871	4.42378	0.881513	0.616124	0.630598	0.295069	0.415235	#N/A	#N/A	19	ENSG00000120265	PCMT1	protein_coding	protein-L-isoaspartate (D-aspartate) O-methyltransferase [Source:HGNC Symbol;Acc:HGNC:8728]
MYCL	4.06302	2.26345	3.43091	2.52037	4.40563	#N/A	#N/A	#N/A	#N/A	2.09128	#N/A	4.94459	#N/A	2.78106	1.29113	5.94369	3.40798	#N/A	1.16366	3.02824	10.8871	6.83303	7.46297	5.58742	7.86866	2.71459	#N/A	19	ENSG00000116990	MYCL	protein_coding	MYCL proto-oncogene, bHLH transcription factor [Source:HGNC Symbol;Acc:HGNC:7555]
#286320	3.94085	1.27134	4.95711	0.43001	0.907489	#N/A	#N/A	#N/A	#N/A	#N/A	#N/A	2.13728	1.05481	1.54712	0.980475	3.22633	0.583484	#N/A	0.235336	0.452056	5.36458	4.0858	7.83132	6.06444	3.53899	0.411837	#N/A	19	ENSG00000286320		lncRNA	novel transcript, antisense to MAML3
LINC02757	5.36141	1.69827	5.60026	1.0419	2.90877	#N/A	#N/A	#N/A	#N/A	2.43646	#N/A	4.39569	#N/A	2.07827	0.818717	4.62159	1.37195	1.70946	0.556561	#N/A	7.19375	6.03741	6.92261	5.9145	6.60755	0.942797	#N/A	19	ENSG00000255363	LINC02757	lncRNA	long intergenic non-protein coding RNA 2757 [Source:HGNC Symbol;Acc:HGNC:54277]
#261273	3.07361	2.06147	3.81316	1.29987	3.91373	#N/A	#N/A	#N/A	#N/A	1.08177	#N/A	2.6281	#N/A	0.777739	1.47009	1.5386	1.72673	#N/A	0.699911	0.744544	3.37498	2.33689	2.13768	2.77494	2.45609	1.59228	#N/A	19	ENSG00000261273		lncRNA	novel transcript
#261114	1.6261	1.23165	0.923225	#N/A	1.61833	#N/A	#N/A	#N/A	#N/A	0.969579	#N/A	2.06718	0.66568	1.03882	1.10581	3.38305	2.9224	#N/A	0.875125	3.70704	3.7804	2.31023	2.75326	3.08552	2.96824	2.88726	#N/A	19	ENSG00000261114		lncRNA	novel transcript, sense intronic to HERPUD1
DNER	3.57666	1.19628	6.27432	2.07522	2.54934	#N/A	#N/A	#N/A	#N/A	1.8193	1.57873	5.14849	#N/A	1.83929	1.6376	3.66103	1.56615	#N/A	1.15007	2.3981	4.23405	3.85741	4.1157	4.05872	4.65293	#N/A	#N/A	19	ENSG00000187957	DNER	protein_coding	delta/notch like EGF repeat containing [Source:HGNC Symbol;Acc:HGNC:24456]
SEC16A	0.690858	0.621606	0.805339	0.833777	0.772654	#N/A	#N/A	#N/A	#N/A	0.455363	0.527798	0.51159	0.213977	0.377458	#N/A	0.308976	0.868262	#N/A	#N/A	7.64382	0.64241	0.813105	0.512844	0.584844	0.530534	1.07308	#N/A	19	ENSG00000148396	SEC16A	protein_coding	SEC16 homolog A, endoplasmic reticulum export factor [Source:HGNC Symbol;Acc:HGNC:29006]
LST1#204482	5.85864	2.77242	7.79666	5.15449	7.29601	#N/A	#N/A	#N/A	#N/A	#N/A	#N/A	7.92662	#N/A	0.689366	#N/A	6.12444	6.57764	3.1126	5.83637	6.25181	8.87157	10.2937	9.74691	6.94483	5.16583	7.86399	3.12863	19	ENSG00000204482	LST1	protein_coding	leukocyte specific transcript 1 [Source:HGNC Symbol;Acc:HGNC:14189]
SPAST	0.598361	0.433323	0.507442	#N/A	0.423015	#N/A	#N/A	#N/A	#N/A	#N/A	0.372277	0.739959	#N/A	0.239331	0.376899	0.567027	0.532732	0.971908	1.00605	6.79522	0.624582	0.443879	0.528798	0.747313	0.898438	0.763719	#N/A	19	ENSG00000021574	SPAST	protein_coding	spastin [Source:HGNC Symbol;Acc:HGNC:11233]
CDC42EP2	3.97916	1.94543	5.85587	1.42607	3.58409	#N/A	#N/A	#N/A	#N/A	#N/A	1.69276	4.77547	#N/A	1.13742	1.07985	4.73379	#N/A	1.65086	0.796767	1.22781	5.0884	3.7092	4.08069	3.79497	6.78339	1.49067	#N/A	19	ENSG00000149798	CDC42EP2	protein_coding	CDC42 effector protein 2 [Source:HGNC Symbol;Acc:HGNC:16263]
TNC	3.77296	1.25048	2.90482	1.13651	3.64087	#N/A	#N/A	#N/A	#N/A	2.12902	#N/A	1.09356	1.57394	1.20186	1.04816	2.62026	1.62272	1.199	0.680687	1.05042	1.42275	#N/A	1.80888	1.06498	1.48651	#N/A	#N/A	19	ENSG00000041982	TNC	protein_coding	tenascin C [Source:HGNC Symbol;Acc:HGNC:5318]
ABCD1	1.55146	1.28645	2.14051	#N/A	0.804261	#N/A	#N/A	#N/A	#N/A	0.4363	0.784496	1.11295	#N/A	1.08381	0.853062	1.77888	2.391	#N/A	1.98709	2.79498	2.43145	2.78738	2.58469	2.4548	3.17226	2.84708	#N/A	19	ENSG00000101986	ABCD1	protein_coding	ATP binding cassette subfamily D member 1 [Source:HGNC Symbol;Acc:HGNC:61]
PPT1	1.20744	1.62046	2.0231	2.43213	2.18997	#N/A	#N/A	#N/A	#N/A	#N/A	#N/A	2.4718	#N/A	1.0819	1.07284	3.71406	1.92441	2.00923	2.64496	5.66182	1.65029	1.67326	3.95568	1.14661	1.33222	2.43728	#N/A	19	ENSG00000131238	PPT1	protein_coding	palmitoyl-protein thioesterase 1 [Source:HGNC Symbol;Acc:HGNC:9325]
SIGLEC11	4.10018	1.86949	4.90474	0.493593	1.04811	#N/A	#N/A	#N/A	#N/A	#N/A	#N/A	1.76578	#N/A	1.14581	1.13373	3.06758	0.661282	0.646755	0.36755	0.450109	6.99738	3.41195	3.56248	5.44681	5.82439	0.442645	#N/A	19	ENSG00000161640	SIGLEC11	protein_coding	sialic acid binding Ig like lectin 11 [Source:HGNC Symbol;Acc:HGNC:15622]
IRGQ	1.56303	1.5142	1.49094	#N/A	1.07976	#N/A	#N/A	#N/A	#N/A	0.835091	#N/A	2.34747	#N/A	0.628876	0.849636	1.33703	3.67536	1.21089	1.20463	4.77131	1.71173	1.14656	1.81669	1.78405	1.36872	2.08954	#N/A	19	ENSG00000167378	IRGQ	protein_coding	immunity related GTPase Q [Source:HGNC Symbol;Acc:HGNC:24868]
FNIP2	7.98123	2.04046	7.59323	5.95489	7.55912	#N/A	#N/A	#N/A	#N/A	#N/A	#N/A	2.31284	#N/A	1.05974	1.30977	1.63887	1.26513	1.70165	4.45221	7.11715	2.16788	2.19449	2.31784	2.53421	2.70284	2.19562	#N/A	19	ENSG00000052795	FNIP2	protein_coding	folliculin interacting protein 2 [Source:HGNC Symbol;Acc:HGNC:29280]
PPP1R26-AS1	2.95132	1.51233	3.32196	2.42424	4.71392	#N/A	#N/A	#N/A	#N/A	#N/A	1.13687	3.93321	#N/A	0.844778	1.36307	2.25067	#N/A	1.63961	1.22343	1.74517	2.33874	1.26174	2.9746	2.63705	3.21346	2.44267	#N/A	19	ENSG00000225361	PPP1R26-AS1	lncRNA	PPP1R26 antisense RNA 1 [Source:HGNC Symbol;Acc:HGNC:48717]
PTGS1	1.17829	1.66885	1.40541	0.897483	0.986191	#N/A	#N/A	#N/A	#N/A	0.469469	#N/A	8.33465	#N/A	1.53174	1.36874	5.7149	6.3757	2.01789	3.09577	#N/A	8.97963	9.56946	8.72567	7.92973	4.51722	6.75161	#N/A	19	ENSG00000095303	PTGS1	protein_coding	prostaglandin-endoperoxide synthase 1 [Source:HGNC Symbol;Acc:HGNC:9604]
SFPQ	0.429451	0.391926	0.370295	0.709939	0.403704	#N/A	#N/A	#N/A	#N/A	0.575567	#N/A	0.248355	#N/A	0.359691	0.30041	0.5428	0.413179	#N/A	0.75172	6.19844	0.314617	0.450779	0.59454	0.501411	0.483757	0.62281	#N/A	19	ENSG00000116560	SFPQ	protein_coding	splicing factor proline and glutamine rich [Source:HGNC Symbol;Acc:HGNC:10774]
NDST2	1.17889	0.954537	1.03683	1.02811	1.03096	#N/A	#N/A	#N/A	#N/A	0.43194	0.809808	0.526288	#N/A	0.543295	#N/A	0.942793	1.29403	#N/A	1.87956	3.9598	0.748697	0.809947	0.848095	0.752915	1.07157	#N/A	1.37585	19	ENSG00000166507	NDST2	protein_coding	N-deacetylase and N-sulfotransferase 2 [Source:HGNC Symbol;Acc:HGNC:7681]
OCRL	1.70101	1.30627	1.76216	1.75855	1.38814	#N/A	#N/A	#N/A	#N/A	0.442553	0.611774	2.66358	#N/A	1.23491	#N/A	4.08038	2.37101	#N/A	1.93226	2.63243	1.49818	2.79362	4.10359	3.46017	3.55923	3.1737	#N/A	19	ENSG00000122126	OCRL	protein_coding	OCRL inositol polyphosphate-5-phosphatase [Source:HGNC Symbol;Acc:HGNC:8108]
#233547	3.73616	1.59641	4.30128	1.71816	4.0544	#N/A	#N/A	#N/A	#N/A	#N/A	3.57948	3.07728	#N/A	#N/A	1.04917	1.9113	2.36831	1.69758	0.79067	1.40299	4.19263	3.21885	2.39913	3.58059	3.22477	1.56433	#N/A	19	ENSG00000233547		lncRNA	novel transcript
TMCC1	0.891693	0.437871	0.540234	0.464064	0.624346	#N/A	#N/A	#N/A	#N/A	#N/A	0.306008	0.630195	0.223286	0.303668	#N/A	0.753426	0.694858	#N/A	0.463615	7.24672	0.528347	0.466471	0.522738	0.754545	1.08732	0.981674	#N/A	19	ENSG00000172765	TMCC1	protein_coding	transmembrane and coiled-coil domain family 1 [Source:HGNC Symbol;Acc:HGNC:29116]
HS1BP3	0.958454	1.13946	0.993782	#N/A	1.15362	#N/A	#N/A	#N/A	#N/A	#N/A	0.437632	1.07363	#N/A	0.505083	#N/A	0.621656	1.06868	1.30939	1.56698	6.56277	1.24559	0.888253	0.8059	1.19342	0.977109	1.60269	1.70049	19	ENSG00000118960	HS1BP3	protein_coding	HCLS1 binding protein 3 [Source:HGNC Symbol;Acc:HGNC:24979]
#287255	5.11318	1.67206	5.70421	0.88406	2.76472	#N/A	#N/A	#N/A	#N/A	#N/A	1.23826	4.09664	#N/A	0.921564	1.10353	5.2434	1.32897	#N/A	0.499617	1.0541	7.92553	5.99966	6.72711	5.36558	2.98416	0.82667	#N/A	19	ENSG00000287255		lncRNA	novel transcript, antisense to SLC8A1
CASP9	1.29862	1.21878	1.22997	#N/A	0.970701	#N/A	#N/A	#N/A	#N/A	0.359243	#N/A	1.86423	#N/A	0.947466	0.851309	1.35909	1.75879	1.48039	0.838073	3.661	2.20144	2.37049	1.80343	2.43212	2.38285	1.7493	#N/A	19	ENSG00000132906	CASP9	protein_coding	caspase 9 [Source:HGNC Symbol;Acc:HGNC:1511]
#269877	5.00668	1.48839	5.28498	0.721876	2.04609	#N/A	#N/A	#N/A	#N/A	1.34088	0.792231	3.8815	#N/A	1.58974	#N/A	5.04531	0.959756	#N/A	0.395996	0.58517	7.41381	5.62491	8.40815	7.94791	5.54783	0.67778	#N/A	19	ENSG00000269877		lncRNA	novel transcript
CRYBG3	4.45593	2.04182	3.66152	3.53915	3.045	#N/A	#N/A	#N/A	#N/A	0.652142	#N/A	1.84102	#N/A	1.13863	1.34389	4.47042	3.31176	#N/A	2.07075	6.46064	1.64162	1.68188	4.37658	2.93046	3.81153	2.35609	#N/A	19	ENSG00000080200	CRYBG3	protein_coding	crystallin beta-gamma domain containing 3 [Source:HGNC Symbol;Acc:HGNC:34427]
C1QTNF7-AS1	1.2502	0.669923	0.852237	0.799098	#N/A	#N/A	#N/A	#N/A	#N/A	#N/A	#N/A	1.32219	0.660955	0.540889	0.642829	0.763364	1.94508	0.84357	1.14164	4.77736	1.17421	1.10227	0.969152	1.30743	1.80879	1.4645	#N/A	19	ENSG00000249252	C1QTNF7-AS1	lncRNA	C1QTNF7 antisense RNA 1 [Source:HGNC Symbol;Acc:HGNC:40683]
RAB12	0.774801	0.860174	0.470348	0.991985	0.657154	#N/A	#N/A	#N/A	#N/A	#N/A	0.538729	1.04782	#N/A	0.495706	0.364762	0.878704	0.748242	#N/A	0.981594	5.8178	0.95857	0.922601	0.807973	1.10513	1.16085	0.728233	#N/A	19	ENSG00000206418	RAB12	protein_coding	RAB12, member RAS oncogene family [Source:HGNC Symbol;Acc:HGNC:31332]
LCP1	0.772793	1.25036	1.40891	1.18641	1.44762	#N/A	#N/A	#N/A	#N/A	#N/A	#N/A	0.965753	#N/A	0.916133	1.01252	0.845268	0.513817	0.744903	2.17222	6.69443	1.88646	1.22943	1.10352	0.432103	#N/A	0.962827	1.9637	19	ENSG00000136167	LCP1	protein_coding	lymphocyte cytosolic protein 1 [Source:HGNC Symbol;Acc:HGNC:6528]
TMEM88	3.74138	1.65711	2.99899	1.29454	2.4288	#N/A	#N/A	#N/A	#N/A	#N/A	1.21783	3.25667	0.918202	#N/A	1.66289	3.18646	1.79856	#N/A	0.621218	1.08815	2.05659	3.51668	3.0365	4.11206	3.76911	1.20629	#N/A	19	ENSG00000167874	TMEM88	protein_coding	transmembrane protein 88 [Source:HGNC Symbol;Acc:HGNC:32371]
RBM14	0.697324	0.441958	0.758437	#N/A	0.691393	#N/A	#N/A	#N/A	#N/A	0.925847	0.455251	0.776549	0.453291	0.269621	0.575372	0.513434	#N/A	#N/A	1.06182	4.29437	0.572179	0.743691	0.852348	0.7904	0.924712	1.105	#N/A	19	ENSG00000239306	RBM14	protein_coding	RNA binding motif protein 14 [Source:HGNC Symbol;Acc:HGNC:14219]
LAPTM4A	0.81338	1.72799	1.70544	0.799986	1.36928	#N/A	#N/A	#N/A	#N/A	#N/A	#N/A	2.54137	#N/A	1.4979	1.27587	2.4337	2.51234	0.868194	2.47628	8.64776	4.17575	3.24292	3.3143	1.51887	1.38003	2.30038	#N/A	19	ENSG00000068697	LAPTM4A	protein_coding	lysosomal protein transmembrane 4 alpha [Source:HGNC Symbol;Acc:HGNC:6924]
NMD3	0.766725	0.697169	0.688494	1.1729	0.778741	#N/A	#N/A	#N/A	#N/A	0.809735	#N/A	0.765342	#N/A	0.602072	0.754848	1.01126	1.24735	#N/A	0.69268	3.9623	0.998579	0.854751	1.04963	0.928322	0.854111	0.911154	#N/A	19	ENSG00000169251	NMD3	protein_coding	NMD3 ribosome export adaptor [Source:HGNC Symbol;Acc:HGNC:24250]
RASA4	1.50277	1.07713	1.50914	1.74376	1.41608	#N/A	#N/A	#N/A	#N/A	2.0084	#N/A	1.43719	#N/A	0.431018	0.731123	2.31298	1.75442	#N/A	1.92315	6.35708	0.763888	1.10186	2.17572	1.55469	1.95044	1.42245	#N/A	19	ENSG00000105808	RASA4	protein_coding	RAS p21 protein activator 4 [Source:HGNC Symbol;Acc:HGNC:23181]
TRPM4	2.91545	2.94145	4.75639	2.27836	4.28895	#N/A	#N/A	#N/A	#N/A	1.27902	#N/A	5.43242	#N/A	1.28311	1.53001	4.3602	2.86329	#N/A	1.28655	2.37705	8.59735	7.00443	9.59013	6.23201	4.89225	2.58657	#N/A	19	ENSG00000130529	TRPM4	protein_coding	transient receptor potential cation channel subfamily M member 4 [Source:HGNC Symbol;Acc:HGNC:17993]
#267632	2.38655	1.20374	1.85368	2.14678	#N/A	#N/A	#N/A	#N/A	#N/A	1.45122	1.12133	6.84442	0.607561	1.70486	1.61004	4.85388	4.68744	#N/A	#N/A	4.1039	5.54089	8.25646	7.57339	5.76296	6.12388	4.88232	#N/A	19	ENSG00000267632		lncRNA	novel transcript
SYT15-AS1	2.97441	3.32005	3.32984	2.6907	1.93365	#N/A	#N/A	#N/A	#N/A	#N/A	#N/A	3.22892	#N/A	0.969528	1.88306	2.83017	3.1331	1.29511	1.52627	2.45944	5.86385	5.04646	3.10797	4.26837	4.38585	1.77099	#N/A	19	ENSG00000231187	SYT15-AS1	lncRNA	SYT15 antisense RNA 1 [Source:HGNC Symbol;Acc:HGNC:56167]
#270103	1.55032	2.08329	1.8873	1.64324	1.48245	#N/A	#N/A	#N/A	#N/A	1.74221	#N/A	2.28946	#N/A	1.45175	1.91904	2.94302	2.11018	#N/A	#N/A	5.53786	2.78522	2.98638	3.58103	2.9691	2.71677	3.66033	1.8492	19	ENSG00000270103		lncRNA	RNA, U11 small nuclear
#232220	3.8499	2.25926	2.81532	1.11427	3.37281	#N/A	#N/A	#N/A	#N/A	2.93104	1.11004	4.4103	#N/A	1.31064	#N/A	5.31593	1.61801	2.44128	0.58645	1.03808	6.89713	6.15992	8.81426	3.19409	1.73635	#N/A	#N/A	19	ENSG00000232220		lncRNA	novel transcript
SRD5A1	1.02732	1.3319	0.969423	2.0493	1.3153	#N/A	#N/A	#N/A	#N/A	#N/A	#N/A	2.07278	#N/A	1.0476	0.953791	1.70405	1.09273	#N/A	2.18526	6.96931	1.8815	1.74428	1.81599	1.69481	1.88684	1.51997	1.186	19	ENSG00000145545	SRD5A1	protein_coding	steroid 5 alpha-reductase 1 [Source:HGNC Symbol;Acc:HGNC:11284]
NFYC	0.476227	0.33322	0.28167	0.42405	#N/A	#N/A	#N/A	#N/A	#N/A	#N/A	0.275612	0.813929	0.180692	0.496206	0.355712	0.884512	#N/A	0.696903	0.721584	6.63474	0.751076	0.772941	0.83093	1.05592	1.27863	0.570624	#N/A	19	ENSG00000066136	NFYC	protein_coding	nuclear transcription factor Y subunit gamma [Source:HGNC Symbol;Acc:HGNC:7806]
ASB13	2.31136	1.38454	2.14542	3.69732	2.77792	#N/A	#N/A	#N/A	#N/A	#N/A	#N/A	1.78631	#N/A	0.75529	0.876103	3.88887	1.67849	2.07095	6.22404	5.23375	1.25989	2.36998	3.69	2.77265	3.76997	4.16176	#N/A	19	ENSG00000196372	ASB13	protein_coding	ankyrin repeat and SOCS box containing 13 [Source:HGNC Symbol;Acc:HGNC:19765]
ARF4	1.11337	0.753082	1.46564	0.550744	1.56197	#N/A	#N/A	#N/A	#N/A	0.508603	#N/A	1.10258	#N/A	0.680572	0.741444	1.01849	1.20655	0.783079	#N/A	4.58932	1.00832	1.07651	1.10191	0.939282	0.976551	1.132	#N/A	19	ENSG00000168374	ARF4	protein_coding	ADP ribosylation factor 4 [Source:HGNC Symbol;Acc:HGNC:655]
ANKUB1	1.32983	0.538974	0.563349	0.659613	#N/A	#N/A	#N/A	#N/A	0.491376	#N/A	#N/A	1.02454	1.28278	0.328581	0.374383	0.975202	1.41769	#N/A	0.872507	6.99576	0.837541	0.895666	0.95253	1.30458	2.03128	1.23742	#N/A	19	ENSG00000206199	ANKUB1	protein_coding	ankyrin repeat and ubiquitin domain containing 1 [Source:HGNC Symbol;Acc:HGNC:29642]
RIT1	0.756206	0.880224	0.977539	#N/A	1.03057	#N/A	#N/A	#N/A	#N/A	0.58166	0.64189	1.13092	#N/A	0.628537	0.693551	0.512182	0.659766	1.14126	1.54875	#N/A	1.04022	1.13991	0.60862	0.773756	0.726769	1.0067	#N/A	19	ENSG00000143622	RIT1	protein_coding	Ras like without CAAX 1 [Source:HGNC Symbol;Acc:HGNC:10023]
USP12	0.578703	0.497489	0.398555	0.443864	#N/A	#N/A	#N/A	#N/A	#N/A	#N/A	#N/A	0.745013	0.294344	0.532277	0.399577	0.852972	0.523826	1.04515	0.6228	5.1317	0.845676	0.58856	0.917923	1.07212	1.18696	0.484316	#N/A	19	ENSG00000152484	USP12	protein_coding	ubiquitin specific peptidase 12 [Source:HGNC Symbol;Acc:HGNC:20485]
ACAP3	0.876761	0.705977	0.614662	#N/A	1.56924	#N/A	#N/A	#N/A	#N/A	0.508102	0.828414	1.03108	0.683877	0.395241	#N/A	1.17178	#N/A	1.56125	0.970221	4.95705	1.09204	0.965799	1.03923	1.17378	1.37031	1.6927	#N/A	19	ENSG00000131584	ACAP3	protein_coding	ArfGAP with coiled-coil, ankyrin repeat and PH domains 3 [Source:HGNC Symbol;Acc:HGNC:16754]
PPIF	1.82688	2.26171	2.68239	3.48403	2.63006	#N/A	#N/A	#N/A	#N/A	2.45083	#N/A	1.91258	#N/A	1.235	1.76252	2.75753	#N/A	1.90559	1.92505	1.47081	3.78185	2.38411	2.92651	2.4578	2.05279	2.34325	#N/A	19	ENSG00000108179	PPIF	protein_coding	peptidylprolyl isomerase F [Source:HGNC Symbol;Acc:HGNC:9259]
ITPRIP-AS1	3.1821	#N/A	5.67312	0.724226	2.30468	#N/A	#N/A	#N/A	#N/A	1.17191	0.957562	2.17462	1.52826	1.55592	2.12914	1.95021	#N/A	1.46011	0.411822	#N/A	3.39052	2.78865	2.18394	3.86078	3.41872	0.793879	#N/A	19	ENSG00000228261	ITPRIP-AS1	lncRNA	ITPRIP antisense RNA 1 [Source:HGNC Symbol;Acc:HGNC:54100]
HNRNPF	0.487003	0.772833	0.835388	1.04682	0.812668	#N/A	#N/A	#N/A	#N/A	0.574806	#N/A	0.884655	#N/A	0.555439	0.304257	0.769676	#N/A	0.887168	1.54521	4.49246	0.962519	1.01861	0.915902	0.470716	#N/A	1.54695	1.03494	19	ENSG00000169813	HNRNPF	protein_coding	heterogeneous nuclear ribonucleoprotein F [Source:HGNC Symbol;Acc:HGNC:5039]
MIR181A1HG	4.90041	1.98535	4.93267	5.21524	2.0405	#N/A	#N/A	#N/A	#N/A	0.922926	#N/A	4.62577	0.300322	1.19226	1.38249	1.27407	#N/A	1.29462	0.90824	10.0859	2.93195	1.86258	3.46732	3.43784	3.80836	#N/A	#N/A	19	ENSG00000229989	MIR181A1HG	lncRNA	MIR181A1 host gene [Source:HGNC Symbol;Acc:HGNC:48659]
#205622	2.75885	1.63463	4.17185	2.80484	2.29583	#N/A	#N/A	#N/A	#N/A	#N/A	#N/A	4.15098	1.36606	0.94881	1.11241	3.97039	#N/A	1.92923	1.0597	1.96237	3.09114	3.74884	3.99568	3.7806	4.40636	1.39183	#N/A	19	ENSG00000205622		lncRNA	novel transcript
UNC5A	3.76734	1.04169	5.26529	0.657496	1.8611	#N/A	#N/A	#N/A	#N/A	#N/A	0.837663	2.85365	1.1701	1.07001	0.843089	3.92904	#N/A	1.59406	0.379359	#N/A	4.75217	5.84816	5.93218	4.64628	5.56726	0.626545	#N/A	19	ENSG00000113763	UNC5A	protein_coding	unc-5 netrin receptor A [Source:HGNC Symbol;Acc:HGNC:12567]
RPGRIP1	3.01033	2.65416	2.78702	#N/A	2.73595	#N/A	#N/A	#N/A	#N/A	0.958644	#N/A	7.0449	#N/A	1.51039	1.57733	3.71378	2.22725	1.75577	2.49773	4.27761	4.85433	3.34683	4.27212	4.52148	4.73708	5.35719	#N/A	19	ENSG00000092200	RPGRIP1	protein_coding	RPGR interacting protein 1 [Source:HGNC Symbol;Acc:HGNC:13436]
IHO1	3.08955	1.91768	1.62417	#N/A	1.48208	#N/A	#N/A	#N/A	#N/A	1.0608	1.18402	#N/A	0.786792	1.24252	1.02115	1.51418	1.87372	#N/A	0.738933	1.74747	1.06681	2.06516	1.11528	0.967882	2.74842	1.60242	#N/A	19	ENSG00000173421	IHO1	protein_coding	interactor of HORMAD1 1 [Source:HGNC Symbol;Acc:HGNC:27945]
DGAT1#185000	0.959992	0.989126	1.47105	1.10511	1.18847	#N/A	#N/A	#N/A	#N/A	#N/A	#N/A	1.16311	#N/A	0.533131	0.779076	1.05273	1.49089	1.54793	1.63727	6.27117	0.904766	0.814881	1.08221	0.675767	0.802133	0.968073	#N/A	19	ENSG00000185000	DGAT1	protein_coding	diacylglycerol O-acyltransferase 1 [Source:HGNC Symbol;Acc:HGNC:2843]
MAPRE3	1.45095	1.65397	1.67999	#N/A	2.64254	#N/A	#N/A	#N/A	#N/A	#N/A	1.03912	1.88514	#N/A	0.719173	1.02384	1.69538	2.29632	2.32938	1.44267	4.28538	1.34473	2.3391	2.24405	2.33519	3.41508	3.10361	#N/A	19	ENSG00000084764	MAPRE3	protein_coding	microtubule associated protein RP/EB family member 3 [Source:HGNC Symbol;Acc:HGNC:6892]
#254288	1.89166	1.13201	1.45674	#N/A	4.12706	#N/A	#N/A	#N/A	#N/A	0.792351	#N/A	2.95967	#N/A	1.38783	1.4161	4.72543	2.2118	2.05864	2.04627	3.98481	2.4558	1.28828	6.16199	4.09577	4.79454	#N/A	1.26486	19	ENSG00000254288		lncRNA	novel transcript
DNM1	1.79204	1.22417	0.963935	#N/A	1.13266	#N/A	#N/A	#N/A	#N/A	1.15939	#N/A	2.1279	#N/A	0.844355	1.35289	1.47635	3.36677	1.04361	1.4347	1.16502	2.2964	3.88395	2.72109	3.07282	2.82827	2.37707	#N/A	19	ENSG00000106976	DNM1	protein_coding	dynamin 1 [Source:HGNC Symbol;Acc:HGNC:2972]
CLDN7#181885	2.37548	2.3452	2.70439	1.57971	#N/A	#N/A	#N/A	#N/A	#N/A	2.31687	1.108	1.13145	#N/A	0.855892	#N/A	2.1394	2.01128	1.96348	1.57049	2.51327	2.60992	2.97387	2.89373	2.0433	1.82128	1.766	#N/A	19	ENSG00000181885	CLDN7	protein_coding	claudin 7 [Source:HGNC Symbol;Acc:HGNC:2049]
#268056	1.39568	0.530455	0.636981	#N/A	0.872481	#N/A	#N/A	#N/A	#N/A	#N/A	#N/A	0.920622	1.38926	#N/A	0.553107	0.694375	1.20285	0.919655	0.81097	6.6221	1.05156	0.987129	0.662786	1.23475	1.90513	1.3465	1.56921	19	ENSG00000268056		lncRNA	novel transcript, antisense MYO9B
SHISA5	0.919448	1.46547	2.92152	1.76711	1.9992	#N/A	#N/A	#N/A	#N/A	0.437522	1.4356	0.78571	#N/A	0.663078	1.05665	1.00709	1.03885	2.57748	2.46852	5.4971	1.50996	0.743686	1.07348	#N/A	#N/A	#N/A	3.04925	19	ENSG00000164054	SHISA5	protein_coding	shisa family member 5 [Source:HGNC Symbol;Acc:HGNC:30376]
CATIP-AS1	2.75134	3.28214	4.06291	#N/A	1.94475	#N/A	#N/A	#N/A	#N/A	#N/A	1.01426	2.85597	#N/A	1.5735	1.31143	3.44034	1.06383	1.3101	0.35621	0.951442	6.03584	3.98908	6.58798	6.04202	3.03972	0.690881	#N/A	19	ENSG00000225062	CATIP-AS1	lncRNA	CATIP antisense RNA 1 [Source:HGNC Symbol;Acc:HGNC:41080]
SEC16B	3.63222	2.66257	3.8702	0.900538	2.66144	#N/A	#N/A	#N/A	#N/A	#N/A	#N/A	4.03056	#N/A	1.35392	1.52472	3.95679	1.2438	1.74768	0.48783	0.779958	6.43316	5.78128	3.7464	4.43931	5.97351	0.855262	#N/A	19	ENSG00000120341	SEC16B	protein_coding	SEC16 homolog B, endoplasmic reticulum export factor [Source:HGNC Symbol;Acc:HGNC:30301]
ARAP1-AS2	2.07656	1.06287	1.59737	#N/A	1.34543	#N/A	#N/A	#N/A	#N/A	#N/A	#N/A	1.92614	1.71872	0.614678	#N/A	1.29258	2.69447	1.72943	2.33742	2.85466	2.49663	2.7099	2.32635	3.37966	3.09768	3.03199	0.898315	19	ENSG00000245148	ARAP1-AS2	lncRNA	ARAP1 antisense RNA 2 [Source:HGNC Symbol;Acc:HGNC:39994]
UBXN2B	0.833285	0.793857	0.635443	0.824312	0.752163	#N/A	#N/A	#N/A	#N/A	#N/A	0.656072	0.900885	#N/A	0.540203	0.512591	0.660473	#N/A	1.07689	0.602638	7.1436	0.818106	0.70999	0.713201	0.798678	0.696715	1.01839	#N/A	19	ENSG00000215114	UBXN2B	protein_coding	UBX domain protein 2B [Source:HGNC Symbol;Acc:HGNC:27035]
COQ2	1.24045	1.19221	1.27138	#N/A	1.36537	#N/A	#N/A	#N/A	#N/A	#N/A	0.858787	1.37133	#N/A	0.775342	1.16989	1.51846	1.62946	0.863807	3.64427	5.95357	1.47416	1.29637	1.84938	1.61096	1.80131	1.32558	#N/A	19	ENSG00000173085	COQ2	protein_coding	coenzyme Q2, polyprenyltransferase [Source:HGNC Symbol;Acc:HGNC:25223]
#230826	2.59261	1.2239	1.69996	1.28561	1.76909	#N/A	#N/A	#N/A	#N/A	#N/A	#N/A	1.8894	1.96773	0.63289	1.06295	1.81055	2.37135	1.99388	#N/A	7.25534	1.66226	1.64109	1.76202	2.10342	2.96629	2.43419	#N/A	19	ENSG00000230826		lncRNA	novel transcript
GZF1	1.69928	1.2779	2.2643	#N/A	2.82351	#N/A	#N/A	#N/A	#N/A	1.76083	#N/A	2.06299	#N/A	1.1696	0.994536	1.57803	1.67126	1.20683	1.25347	5.80695	2.56552	2.691	1.94026	2.31311	1.83225	2.1268	#N/A	19	ENSG00000125812	GZF1	protein_coding	GDNF inducible zinc finger protein 1 [Source:HGNC Symbol;Acc:HGNC:15808]
NUP50	0.775456	0.712656	0.977456	0.800914	0.957636	#N/A	#N/A	#N/A	#N/A	0.268006	0.688885	0.684319	#N/A	0.411812	0.499317	0.708433	#N/A	0.739957	#N/A	5.73645	0.671218	0.524573	0.815465	0.523622	0.315685	0.704795	#N/A	19	ENSG00000093000	NUP50	protein_coding	nucleoporin 50 [Source:HGNC Symbol;Acc:HGNC:8065]
SMS	0.608646	1.10514	0.890315	0.921611	1.26278	#N/A	#N/A	#N/A	#N/A	#N/A	0.385867	1.4438	#N/A	0.585864	0.580766	1.2362	#N/A	1.53705	1.13394	3.30434	1.15414	0.875822	0.803975	0.954296	0.757821	1.11035	#N/A	19	ENSG00000102172	SMS	protein_coding	spermine synthase [Source:HGNC Symbol;Acc:HGNC:11123]
MAP3K21	1.62763	#N/A	1.18214	3.57126	1.41805	#N/A	#N/A	#N/A	#N/A	2.53156	#N/A	2.22839	0.497837	0.953012	1.6157	3.71634	2.27862	#N/A	1.32119	4.75252	1.35774	1.57685	2.96364	2.307	2.64376	1.85653	#N/A	19	ENSG00000143674	MAP3K21	protein_coding	mitogen-activated protein kinase kinase kinase 21 [Source:HGNC Symbol;Acc:HGNC:29798]
SETD1A	0.844893	0.532273	1.05548	1.30107	1.04962	#N/A	#N/A	#N/A	#N/A	0.747061	0.48442	0.619211	0.692926	0.368333	#N/A	0.697134	#N/A	#N/A	1.50587	4.48385	0.870951	0.831931	0.736407	0.910516	1.03027	0.965341	#N/A	19	ENSG00000099381	SETD1A	protein_coding	SET domain containing 1A, histone lysine methyltransferase [Source:HGNC Symbol;Acc:HGNC:29010]
SLC4A2	1.0074	0.886854	1.14313	1.26281	1.12074	#N/A	#N/A	#N/A	#N/A	0.99812	0.643884	0.963619	#N/A	0.868599	#N/A	1.11923	#N/A	1.19029	1.0094	5.51814	1.32029	1.3093	0.933777	0.814262	0.975906	1.13709	#N/A	19	ENSG00000164889	SLC4A2	protein_coding	solute carrier family 4 member 2 [Source:HGNC Symbol;Acc:HGNC:11028]
RGCC	6.16137	1.42825	5.34342	6.29588	5.97541	#N/A	#N/A	#N/A	#N/A	3.77687	0.822235	1.79157	1.00581	0.811218	#N/A	3.44251	1.30244	2.32098	2.47736	3.31705	#N/A	#N/A	2.73951	1.25324	1.09601	1.17939	#N/A	19	ENSG00000102760	RGCC	protein_coding	regulator of cell cycle [Source:HGNC Symbol;Acc:HGNC:20369]
#251314	0.957786	0.916656	#N/A	#N/A	1.34427	#N/A	#N/A	#N/A	#N/A	0.515275	1.95587	1.67071	0.399517	0.780746	0.886932	1.81031	3.35417	2.50836	#N/A	6.38139	1.83332	1.73419	1.67997	1.73909	2.53582	1.63088	#N/A	19	ENSG00000251314		lncRNA	novel transcript, antisense to PCSK1
GORASP1	0.957617	1.03635	0.861002	#N/A	1.40819	#N/A	#N/A	#N/A	#N/A	0.583615	0.613739	2.44592	#N/A	0.857492	0.891611	2.79052	1.96495	#N/A	1.18185	3.88548	1.79079	1.73827	2.79652	2.18918	1.9815	2.82112	#N/A	19	ENSG00000114745	GORASP1	protein_coding	golgi reassembly stacking protein 1 [Source:HGNC Symbol;Acc:HGNC:16769]
OGFR	0.679484	0.671372	0.907476	0.684458	0.914831	#N/A	#N/A	#N/A	#N/A	#N/A	#N/A	0.95766	#N/A	0.323352	#N/A	0.691197	1.01149	1.1585	0.88539	4.93819	0.907669	1.07144	0.75012	0.684683	0.522841	1.36053	1.30977	19	ENSG00000060491	OGFR	protein_coding	opioid growth factor receptor [Source:HGNC Symbol;Acc:HGNC:15768]
OPLAH	3.39358	1.94992	4.93329	0.621087	1.56441	#N/A	#N/A	#N/A	#N/A	0.966037	3.24036	3.39115	#N/A	1.64721	0.958348	4.89141	0.835699	1.14178	#N/A	#N/A	9.22194	3.55508	8.22651	5.97829	3.91248	0.566835	#N/A	19	ENSG00000178814	OPLAH	protein_coding	5-oxoprolinase, ATP-hydrolysing [Source:HGNC Symbol;Acc:HGNC:8149]
ENTPD1-AS1	0.847134	0.609543	#N/A	#N/A	#N/A	#N/A	#N/A	#N/A	0.688145	1.04327	#N/A	1.70192	1.31516	0.771024	0.833451	1.70123	1.73804	1.44938	#N/A	10.2951	1.68975	1.42649	1.70284	1.96809	2.38548	1.87981	1.26646	19	ENSG00000226688	ENTPD1-AS1	lncRNA	ENTPD1 antisense RNA 1 [Source:HGNC Symbol;Acc:HGNC:45203]
NEU3	0.919238	#N/A	0.856757	#N/A	0.671327	#N/A	#N/A	#N/A	#N/A	1.136	0.59911	0.755139	0.423017	0.750665	0.666881	1.07475	1.36448	0.858499	#N/A	6.44197	1.1008	1.18053	0.883701	1.08085	1.50376	1.0626	#N/A	19	ENSG00000162139	NEU3	protein_coding	neuraminidase 3 [Source:HGNC Symbol;Acc:HGNC:7760]
RGMA	2.82267	2.38543	3.39639	0.678672	1.91148	#N/A	#N/A	#N/A	#N/A	1.36941	0.906225	3.04415	1.44331	1.30724	1.23367	2.60208	0.87281	1.09338	#N/A	#N/A	3.6797	2.19726	2.83558	3.89572	3.93282	#N/A	#N/A	19	ENSG00000182175	RGMA	protein_coding	repulsive guidance molecule BMP co-receptor a [Source:HGNC Symbol;Acc:HGNC:30308]
MYD88	1.28362	1.68152	2.4773	1.54442	2.62011	#N/A	#N/A	#N/A	#N/A	#N/A	#N/A	2.4676	#N/A	0.981239	0.971304	1.79987	1.9317	1.39447	2.41365	5.14678	3.61014	2.38902	2.18662	1.35725	#N/A	2.30879	2.29799	19	ENSG00000172936	MYD88	protein_coding	MYD88 innate immune signal transduction adaptor [Source:HGNC Symbol;Acc:HGNC:7562]
UBE2J2	0.618205	0.480339	0.864204	0.675477	0.783332	#N/A	#N/A	#N/A	#N/A	#N/A	0.593771	0.830774	#N/A	0.330796	#N/A	0.525179	#N/A	0.841108	0.966889	3.70589	0.67735	0.838944	0.773993	0.716599	0.388744	0.956414	1.51293	19	ENSG00000160087	UBE2J2	protein_coding	ubiquitin conjugating enzyme E2 J2 [Source:HGNC Symbol;Acc:HGNC:19268]
JPH4	2.76783	1.38765	1.92042	0.971745	1.68949	#N/A	#N/A	#N/A	#N/A	3.13016	#N/A	2.92467	#N/A	1.45679	2.10879	3.72104	1.35025	1.48537	#N/A	0.917051	2.62877	3.60681	4.69183	4.6033	3.85074	0.880867	#N/A	19	ENSG00000092051	JPH4	protein_coding	junctophilin 4 [Source:HGNC Symbol;Acc:HGNC:20156]
DAP	0.506408	0.593013	0.49322	#N/A	0.999558	#N/A	#N/A	#N/A	#N/A	0.521171	#N/A	1.02831	#N/A	0.788995	0.766456	1.25878	1.05049	#N/A	0.631696	1.89667	1.16325	1.27049	1.25917	1.33007	1.10523	1.36035	1.16764	19	ENSG00000112977	DAP	protein_coding	death associated protein [Source:HGNC Symbol;Acc:HGNC:2672]
LINC01344	2.59144	1.76742	3.88784	1.11495	1.69876	#N/A	#N/A	#N/A	#N/A	1.29175	0.99821	1.83186	#N/A	1.21026	1.48412	4.0989	#N/A	#N/A	0.605615	1.04016	1.50835	4.34912	4.02991	3.29544	2.85398	1.12506	#N/A	19	ENSG00000228918	LINC01344	lncRNA	long intergenic non-protein coding RNA 1344 [Source:HGNC Symbol;Acc:HGNC:50554]
OSGIN2	0.971719	0.708829	0.555861	0.837791	1.02297	#N/A	#N/A	#N/A	#N/A	#N/A	0.68672	0.808535	#N/A	0.528009	0.65813	0.773214	1.15693	#N/A	1.5392	3.57198	0.867809	1.08747	0.957131	1.00616	0.856529	0.792137	#N/A	19	ENSG00000164823	OSGIN2	protein_coding	oxidative stress induced growth inhibitor family member 2 [Source:HGNC Symbol;Acc:HGNC:1355]
SRGAP3	2.28254	0.884898	2.04406	2.89305	1.97824	#N/A	#N/A	#N/A	#N/A	1.71911	#N/A	4.72272	0.453678	0.739845	0.891246	1.86697	2.46152	1.9363	#N/A	5.9736	1.63575	#N/A	3.45607	3.01439	3.38584	0.992658	#N/A	19	ENSG00000196220	SRGAP3	protein_coding	SLIT-ROBO Rho GTPase activating protein 3 [Source:HGNC Symbol;Acc:HGNC:19744]
MYO10	4.19153	1.93663	4.19449	1.39656	2.17725	#N/A	#N/A	#N/A	#N/A	#N/A	1.8549	4.75574	#N/A	#N/A	1.39553	3.50092	2.24495	1.87072	5.94607	2.56977	2.4039	3.9555	6.00786	4.27886	3.50333	2.84306	#N/A	19	ENSG00000145555	MYO10	protein_coding	myosin X [Source:HGNC Symbol;Acc:HGNC:7593]
CEBPB	2.34845	2.16911	5.0915	4.68341	5.72103	#N/A	#N/A	#N/A	#N/A	#N/A	#N/A	3.47253	#N/A	1.09588	1.1091	1.28494	2.57436	3.70501	3.81919	4.32952	5.33794	4.45398	2.8994	1.7052	0.644768	4.07255	#N/A	19	ENSG00000172216	CEBPB	protein_coding	CCAAT enhancer binding protein beta [Source:HGNC Symbol;Acc:HGNC:1834]
SERPINB1	0.55678	1.27842	1.28874	#N/A	0.938725	#N/A	#N/A	#N/A	#N/A	0.55117	0.292457	1.48411	#N/A	0.844422	0.823924	0.745511	1.66033	1.29779	3.36943	1.76196	1.29853	1.67732	0.987934	0.619662	#N/A	1.98783	#N/A	19	ENSG00000021355	SERPINB1	protein_coding	serpin family B member 1 [Source:HGNC Symbol;Acc:HGNC:3311]
LGALS9	1.23453	1.5793	1.92357	1.63358	#N/A	#N/A	#N/A	#N/A	#N/A	#N/A	#N/A	3.92127	#N/A	0.955692	0.813213	2.34872	2.22654	1.74015	3.9752	5.93688	3.89478	2.8852	4.6811	3.68307	2.60239	1.35747	2.04875	19	ENSG00000168961	LGALS9	protein_coding	galectin 9 [Source:HGNC Symbol;Acc:HGNC:6570]
ZBTB7A	0.569362	0.564644	0.799199	0.740871	1.30032	#N/A	#N/A	#N/A	#N/A	#N/A	0.799425	0.997822	#N/A	#N/A	#N/A	0.387609	1.14064	0.952415	1.48336	5.57351	1.12939	1.07455	0.503727	0.677081	0.370706	0.85246	1.76448	19	ENSG00000178951	ZBTB7A	protein_coding	zinc finger and BTB domain containing 7A [Source:HGNC Symbol;Acc:HGNC:18078]
FRAT1	1.38312	2.32465	2.76268	3.65209	1.8503	#N/A	#N/A	#N/A	#N/A	#N/A	#N/A	1.79376	#N/A	1.1032	1.85768	1.46816	2.24338	2.08364	6.0538	4.73028	2.16378	2.52669	1.86209	1.22099	#N/A	1.74989	2.42207	19	ENSG00000165879	FRAT1	protein_coding	FRAT regulator of WNT signaling pathway 1 [Source:HGNC Symbol;Acc:HGNC:3944]
TFDP1	0.746667	0.531843	0.697848	1.00927	1.54906	#N/A	#N/A	#N/A	#N/A	0.975027	#N/A	1.25541	0.397336	0.469681	0.694805	1.18604	#N/A	0.951787	#N/A	5.11989	1.03491	1.05838	0.921757	1.26141	0.723552	0.941006	#N/A	19	ENSG00000198176	TFDP1	protein_coding	transcription factor Dp-1 [Source:HGNC Symbol;Acc:HGNC:11749]
LRCH4	0.600944	0.924659	0.848365	0.904311	0.953123	#N/A	#N/A	#N/A	#N/A	0.25266	0.428395	0.720217	#N/A	0.345426	#N/A	0.654068	1.47893	0.914739	1.65198	6.92961	0.563958	0.592347	0.737946	0.483358	0.528026	#N/A	#N/A	19	ENSG00000077454	LRCH4	protein_coding	leucine rich repeats and calponin homology domain containing 4 [Source:HGNC Symbol;Acc:HGNC:6691]
PTPN2	0.38794	0.36554	0.292243	#N/A	0.43175	#N/A	#N/A	#N/A	#N/A	0.13514	#N/A	0.395371	0.265252	0.281801	0.308569	0.143147	0.426572	#N/A	#N/A	7.73671	0.639668	0.574525	0.487882	0.707571	1.01976	0.846017	1.19839	19	ENSG00000175354	PTPN2	protein_coding	protein tyrosine phosphatase non-receptor type 2 [Source:HGNC Symbol;Acc:HGNC:9650]
TSPO	1.60198	3.54325	6.80922	4.08681	3.9706	#N/A	#N/A	#N/A	#N/A	0.322425	#N/A	3.74531	#N/A	2.48506	1.27013	3.28065	1.71374	4.82328	2.95242	8.44845	5.4569	3.80601	5.8135	#N/A	#N/A	2.02691	3.26528	19	ENSG00000100300	TSPO	protein_coding	translocator protein [Source:HGNC Symbol;Acc:HGNC:1158]
FLT3	6.40907	2.87446	6.24174	6.61717	6.29567	#N/A	#N/A	#N/A	#N/A	3.2209	#N/A	7.10952	#N/A	1.58613	1.79309	5.48009	5.15514	#N/A	4.24099	7.86196	8.91364	7.71748	8.8612	9.71051	8.10665	5.23862	#N/A	19	ENSG00000122025	FLT3	protein_coding	fms related receptor tyrosine kinase 3 [Source:HGNC Symbol;Acc:HGNC:3765]
SREK1	0.587934	0.364936	0.476541	0.671577	0.424749	#N/A	#N/A	#N/A	#N/A	0.452288	#N/A	0.550169	0.25068	0.321077	0.413283	0.501614	#N/A	0.41207	#N/A	6.91855	0.446847	0.445257	0.536004	0.647779	0.827926	0.579735	#N/A	19	ENSG00000153914	SREK1	protein_coding	splicing regulatory glutamic acid and lysine rich protein 1 [Source:HGNC Symbol;Acc:HGNC:17882]
CITED2	1.62854	1.46773	2.79115	3.0309	3.16144	#N/A	#N/A	#N/A	#N/A	0.603403	0.940497	1.32335	#N/A	0.969654	1.21685	1.56073	1.71488	1.23345	#N/A	6.54963	1.17446	1.29518	2.1584	0.764553	#N/A	1.59819	#N/A	19	ENSG00000164442	CITED2	protein_coding	Cbp/p300 interacting transactivator with Glu/Asp rich carboxy-terminal domain 2 [Source:HGNC Symbol;Acc:HGNC:1987]
VAMP3	1.31294	1.19712	1.26446	1.13339	1.46888	#N/A	#N/A	#N/A	#N/A	#N/A	#N/A	0.837361	#N/A	0.942823	0.606924	0.915962	1.44157	0.765376	1.47209	6.71765	1.31113	1.02905	0.991221	0.980733	0.56957	1.61939	#N/A	19	ENSG00000049245	VAMP3	protein_coding	vesicle associated membrane protein 3 [Source:HGNC Symbol;Acc:HGNC:12644]
LMO2	2.78117	3.27363	5.29939	5.44024	6.07664	#N/A	#N/A	#N/A	#N/A	#N/A	#N/A	9.32991	#N/A	1.47299	1.44986	6.26448	7.72305	3.05998	5.22263	2.92238	14.2791	7.46894	10.7525	8.72402	6.32625	8.01053	#N/A	19	ENSG00000135363	LMO2	protein_coding	LIM domain only 2 [Source:HGNC Symbol;Acc:HGNC:6642]
STX17-DT	2.54658	1.84284	3.05996	#N/A	2.29602	#N/A	#N/A	#N/A	#N/A	2.86554	#N/A	#N/A	0.931887	0.808653	1.59584	2.568	3.2812	1.02288	3.84139	5.68256	2.01463	2.24756	2.06415	2.52374	2.96758	1.51236	#N/A	19	ENSG00000255145	STX17-DT	lncRNA	STX17 divergent transcript [Source:HGNC Symbol;Acc:HGNC:51174]
TEDC1	1.16835	1.86678	1.77398	1.96374	2.47165	#N/A	#N/A	#N/A	#N/A	0.889174	1.37901	1.70931	#N/A	0.509227	0.891672	1.37794	#N/A	1.57255	0.88954	5.50378	1.70472	1.77	1.1712	1.12645	#N/A	1.76953	#N/A	19	ENSG00000185347	TEDC1	protein_coding	tubulin epsilon and delta complex 1 [Source:HGNC Symbol;Acc:HGNC:20127]
CHCHD3	0.41314	0.431513	0.293328	#N/A	0.561418	#N/A	#N/A	#N/A	#N/A	0.253174	0.202181	0.43194	0.180723	0.238601	0.269035	0.295419	#N/A	#N/A	0.423145	7.43104	0.417642	0.401718	0.369492	0.549012	0.726091	0.444171	#N/A	19	ENSG00000106554	CHCHD3	protein_coding	coiled-coil-helix-coiled-coil-helix domain containing 3 [Source:HGNC Symbol;Acc:HGNC:21906]
WBP4	0.9262	0.661782	1.1005	1.13398	0.571666	#N/A	#N/A	#N/A	#N/A	#N/A	0.637772	0.973712	#N/A	0.518074	0.428867	0.655017	#N/A	0.685991	0.790514	3.81382	0.758137	0.779971	0.678473	0.720967	0.628824	0.701837	#N/A	19	ENSG00000120688	WBP4	protein_coding	WW domain binding protein 4 [Source:HGNC Symbol;Acc:HGNC:12739]
INSIG1	1.10939	1.18878	1.4055	1.45645	1.05801	#N/A	#N/A	#N/A	#N/A	#N/A	#N/A	1.22694	#N/A	0.552459	#N/A	0.853669	0.779184	1.36902	1.97344	3.86668	1.56277	1.23042	0.92769	1.16399	0.892982	1.06425	1.52635	19	ENSG00000186480	INSIG1	protein_coding	insulin induced gene 1 [Source:HGNC Symbol;Acc:HGNC:6083]
TOLLIP	0.897139	1.1239	1.15744	#N/A	1.20726	#N/A	#N/A	#N/A	#N/A	#N/A	0.64748	1.66611	#N/A	0.521411	0.713895	1.12488	1.61857	0.874727	1.70414	2.56845	1.64945	1.48647	1.40668	1.60665	1.03028	1.40694	#N/A	19	ENSG00000078902	TOLLIP	protein_coding	toll interacting protein [Source:HGNC Symbol;Acc:HGNC:16476]
ITGA9	1.92836	1.08285	2.11573	#N/A	2.56561	#N/A	#N/A	#N/A	#N/A	1.42003	0.82814	2.35363	1.33162	#N/A	1.41538	1.62578	3.53145	1.63484	#N/A	2.02847	1.57107	2.18227	1.93602	2.47075	2.13467	1.81538	#N/A	19	ENSG00000144668	ITGA9	protein_coding	integrin subunit alpha 9 [Source:HGNC Symbol;Acc:HGNC:6145]
PC	2.53784	1.22516	2.76292	2.98437	2.36638	#N/A	#N/A	#N/A	#N/A	1.51224	1.26125	1.51669	0.528372	0.71696	#N/A	1.48183	#N/A	#N/A	2.26548	3.98028	1.13519	1.3366	1.45627	1.87845	2.12821	2.53391	#N/A	19	ENSG00000173599	PC	protein_coding	pyruvate carboxylase [Source:HGNC Symbol;Acc:HGNC:8636]
HMOX1	1.45397	2.56272	3.75607	1.40137	4.10124	#N/A	#N/A	#N/A	#N/A	#N/A	0.929658	8.6687	#N/A	#N/A	#N/A	5.27856	6.89239	2.90566	4.04677	6.13212	13.5718	9.92517	8.77822	7.31665	6.21097	3.57521	4.54064	19	ENSG00000100292	HMOX1	protein_coding	heme oxygenase 1 [Source:HGNC Symbol;Acc:HGNC:5013]
NBN	0.516428	0.602635	0.437344	0.747623	0.621369	#N/A	#N/A	#N/A	#N/A	#N/A	0.294035	0.97328	#N/A	0.527814	#N/A	0.479471	0.677884	0.625342	0.946756	5.1904	0.847786	1.04949	0.634095	0.697703	0.736183	1.22834	#N/A	19	ENSG00000104320	NBN	protein_coding	nibrin [Source:HGNC Symbol;Acc:HGNC:7652]
MAP3K1	0.314542	0.470943	#N/A	#N/A	0.312072	#N/A	#N/A	#N/A	#N/A	#N/A	0.702331	2.01656	#N/A	0.610953	0.464946	3.0191	1.87944	1.46852	0.855851	8.04388	0.720787	0.593208	3.19847	1.89563	2.78796	3.44242	2.63568	19	ENSG00000095015	MAP3K1	protein_coding	mitogen-activated protein kinase kinase kinase 1 [Source:HGNC Symbol;Acc:HGNC:6848]
LACC1	1.50351	2.2318	1.33212	1.58634	1.46169	#N/A	#N/A	#N/A	#N/A	#N/A	#N/A	2.37883	#N/A	0.809335	1.37047	3.98817	1.28084	1.76751	1.99437	3.79235	2.84096	2.30961	3.11926	2.12894	1.64475	4.39086	#N/A	19	ENSG00000179630	LACC1	protein_coding	laccase domain containing 1 [Source:HGNC Symbol;Acc:HGNC:26789]
PLK2	1.89229	1.86641	2.33842	2.11712	3.4203	#N/A	#N/A	#N/A	#N/A	1.51231	#N/A	3.3072	0.813617	1.95303	1.14419	2.0413	2.83676	#N/A	#N/A	3.59488	4.08014	4.18475	4.84965	3.73706	3.24393	4.58685	#N/A	19	ENSG00000145632	PLK2	protein_coding	polo like kinase 2 [Source:HGNC Symbol;Acc:HGNC:19699]
#286263	2.73757	1.62962	2.41804	0.868169	2.41626	#N/A	#N/A	#N/A	#N/A	2.58323	1.85523	1.65021	#N/A	1.27693	#N/A	4.30788	1.13489	#N/A	0.507934	0.93003	3.1579	2.48097	5.87094	2.78222	4.17364	0.853534	#N/A	19	ENSG00000286263		lncRNA	novel transcript
#253593	2.02675	1.88962	5.16864	0.763081	1.52151	#N/A	#N/A	#N/A	#N/A	2.7604	1.57681	3.72877	#N/A	1.99362	#N/A	4.97684	1.02615	1.34991	#N/A	0.540893	5.9073	3.38451	8.03731	5.99549	4.55439	0.713296	#N/A	19	ENSG00000253593		lncRNA	novel transcript
#274213	2.89064	2.78758	4.14893	5.36105	4.17368	#N/A	#N/A	#N/A	#N/A	#N/A	#N/A	4.1701	#N/A	1.45482	1.0832	3.26759	1.71877	3.01267	2.22454	5.29028	5.71243	4.15457	4.10469	4.01806	3.14702	2.76208	#N/A	19	ENSG00000274213		lncRNA	novel transcript
LMNA	4.52538	3.62393	5.26973	6.14119	9.97835	#N/A	#N/A	#N/A	2.08114	3.96952	#N/A	3.83684	#N/A	1.38848	2.29765	4.49529	#N/A	3.95871	3.19036	1.5839	2.28857	#N/A	4.04241	2.23442	2.8591	4.39348	#N/A	19	ENSG00000160789	LMNA	protein_coding	lamin A/C [Source:HGNC Symbol;Acc:HGNC:6636]
#280434	0.876368	0.887323	0.628999	1.18433	#N/A	#N/A	#N/A	#N/A	#N/A	0.746104	0.659369	2.48198	0.805789	1.24484	0.714512	2.80805	1.28955	#N/A	#N/A	4.87479	2.58032	2.54286	2.48581	3.19449	3.01393	2.10589	#N/A	19	ENSG00000280434		lncRNA	novel transcript, sense overlapping PARVB
RNH1#023191	0.350737	0.809772	1.01656	0.959578	1.03169	#N/A	#N/A	#N/A	#N/A	#N/A	#N/A	0.760794	#N/A	0.470904	0.543656	1.00716	1.08842	1.13135	1.02189	3.8101	0.881392	0.980302	1.04545	0.591037	0.541462	1.38484	#N/A	19	ENSG00000023191	RNH1	protein_coding	ribonuclease/angiogenin inhibitor 1 [Source:HGNC Symbol;Acc:HGNC:10074]
PIM3	0.542307	1.21406	1.22954	1.82167	0.911073	#N/A	#N/A	#N/A	#N/A	0.785275	#N/A	1.39259	#N/A	0.743284	0.855723	1.51639	1.16289	#N/A	1.41346	4.78977	1.04877	0.806614	1.3184	0.874508	0.662971	1.45245	#N/A	19	ENSG00000198355	PIM3	protein_coding	Pim-3 proto-oncogene, serine/threonine kinase [Source:HGNC Symbol;Acc:HGNC:19310]
EIF4EBP1	0.713162	1.90292	1.86734	1.21924	1.15776	#N/A	#N/A	#N/A	#N/A	0.363671	#N/A	3.72915	#N/A	1.36847	1.45894	3.75575	1.42444	0.888206	#N/A	3.9481	4.7293	4.20428	4.12754	3.21503	1.86723	2.73459	#N/A	19	ENSG00000187840	EIF4EBP1	protein_coding	eukaryotic translation initiation factor 4E binding protein 1 [Source:HGNC Symbol;Acc:HGNC:3288]
CASP1	2.21665	1.83844	4.33125	2.06852	4.22637	#N/A	#N/A	#N/A	#N/A	#N/A	#N/A	1.38617	#N/A	1.12759	1.17873	1.85581	3.95661	3.38264	5.21721	5.04788	3.10826	2.28668	1.9016	0.996963	#N/A	2.45241	2.57573	19	ENSG00000137752	CASP1	protein_coding	caspase 1 [Source:HGNC Symbol;Acc:HGNC:1499]
SCAMP4	0.484058	0.521374	0.703429	#N/A	0.669761	#N/A	#N/A	#N/A	#N/A	0.505513	#N/A	1.81806	0.364205	0.559496	0.561492	0.76141	1.10256	#N/A	1.08882	6.98807	1.59259	1.32505	0.925928	1.16732	1.25449	1.13277	#N/A	19	ENSG00000227500	SCAMP4	protein_coding	secretory carrier membrane protein 4 [Source:HGNC Symbol;Acc:HGNC:30385]
#270022	1.94674	2.03844	2.73744	2.03753	1.88044	#N/A	#N/A	#N/A	#N/A	2.16824	#N/A	2.41524	#N/A	1.31347	1.33269	2.77674	1.47687	#N/A	#N/A	5.32433	3.82744	3.34391	4.02413	2.64935	1.95564	3.04015	2.74556	19	ENSG00000270022		lncRNA	RNA, U12 small nuclear
STX10	0.561503	1.18915	1.44121	0.802473	0.862028	#N/A	#N/A	#N/A	#N/A	#N/A	0.620714	1.22655	#N/A	0.593918	#N/A	0.918599	1.31445	1.27213	1.38332	6.40853	1.08579	1.1274	1.05826	0.709505	#N/A	0.865648	1.65172	19	ENSG00000104915	STX10	protein_coding	syntaxin 10 [Source:HGNC Symbol;Acc:HGNC:11428]
BLOC1S6	0.460523	0.930066	0.844045	#N/A	#N/A	#N/A	#N/A	#N/A	#N/A	0.632313	#N/A	1.06642	#N/A	0.651787	0.605524	0.68829	0.858854	0.899782	0.551281	2.03918	1.04737	1.09681	0.970228	0.984143	0.613549	0.788255	1.39842	19	ENSG00000104164	BLOC1S6	protein_coding	biogenesis of lysosomal organelles complex 1 subunit 6 [Source:HGNC Symbol;Acc:HGNC:8549]
#273272	2.19668	4.03591	5.33556	4.87824	3.0098	#N/A	#N/A	#N/A	#N/A	1.41739	#N/A	6.94741	#N/A	1.81735	2.87126	7.41863	5.00377	#N/A	2.45579	4.21238	11.7835	8.14972	10.9727	6.8578	6.61257	3.27383	#N/A	19	ENSG00000273272		lncRNA	novel transcript
CD68	3.64208	3.35555	7.20075	3.89595	5.31294	#N/A	#N/A	#N/A	#N/A	#N/A	0.823721	9.14784	#N/A	1.78502	#N/A	7.86821	8.19025	#N/A	7.54106	1.05828	14.254	10.3936	10.6915	8.78684	8.34822	7.97226	5.13202	19	ENSG00000129226	CD68	protein_coding	CD68 molecule [Source:HGNC Symbol;Acc:HGNC:1693]
NRP2	1.22517	1.33237	1.60668	#N/A	1.68521	#N/A	#N/A	#N/A	#N/A	3.14558	1.2086	6.02595	#N/A	1.6926	#N/A	5.26206	4.04349	2.4346	1.98551	2.71562	5.71318	4.80375	7.03925	9.82403	5.63867	1.76375	#N/A	19	ENSG00000118257	NRP2	protein_coding	neuropilin 2 [Source:HGNC Symbol;Acc:HGNC:8005]
#235499	1.18911	1.92414	4.01459	#N/A	1.62298	#N/A	#N/A	#N/A	#N/A	1.10922	1.13988	4.20832	1.42733	1.35663	0.657401	3.26249	1.01936	1.28457	#N/A	0.74736	2.61191	3.26389	3.17275	4.31437	1.82379	#N/A	#N/A	19	ENSG00000235499		lncRNA	novel transcript (LOC100132318)
TAMALIN	0.686344	1.08143	0.84893	#N/A	1.10502	#N/A	#N/A	#N/A	#N/A	0.573594	#N/A	1.44047	#N/A	0.740213	1.10802	2.37509	2.67071	#N/A	3.13972	3.85149	1.50904	2.71444	3.8313	2.50851	3.08731	3.11704	1.57062	19	ENSG00000161835	TAMALIN	protein_coding	trafficking regulator and scaffold protein tamalin [Source:HGNC Symbol;Acc:HGNC:18707]
BMF	0.941147	1.61607	0.963219	#N/A	1.21703	#N/A	#N/A	#N/A	#N/A	0.555403	#N/A	3.60596	#N/A	1.43716	1.48799	4.40109	2.25494	#N/A	1.47736	5.55695	5.82215	5.18131	3.41349	3.61795	2.68613	3.04622	1.81913	19	ENSG00000104081	BMF	protein_coding	Bcl2 modifying factor [Source:HGNC Symbol;Acc:HGNC:24132]
ATP6AP2	0.992051	1.89087	2.84103	2.61292	2.41357	#N/A	#N/A	#N/A	#N/A	#N/A	0.374096	1.43205	#N/A	1.05519	0.841522	1.12184	0.998709	2.3967	1.64435	5.32472	2.26164	1.40446	1.62408	#N/A	#N/A	0.799632	2.32721	19	ENSG00000182220	ATP6AP2	protein_coding	ATPase H+ transporting accessory protein 2 [Source:HGNC Symbol;Acc:HGNC:18305]
HSF1#185122	0.460837	0.70822	0.669968	0.669228	1.29614	#N/A	#N/A	#N/A	#N/A	#N/A	0.508621	0.781947	0.269375	#N/A	#N/A	0.831434	1.23775	1.22765	1.40898	7.80491	0.79287	0.985787	0.886531	0.900261	0.800069	1.73988	#N/A	19	ENSG00000185122	HSF1	protein_coding	heat shock transcription factor 1 [Source:HGNC Symbol;Acc:HGNC:5224]
#272825	0.917378	0.910793	1.4016	#N/A	#N/A	#N/A	#N/A	#N/A	#N/A	0.609859	#N/A	6.70987	0.630703	0.940378	1.13037	5.4144	4.71567	3.78765	4.80496	3.8534	2.81278	2.71038	4.66704	3.56024	4.42412	#N/A	1.12019	19	ENSG00000272825		lncRNA	novel transcript
VNN2	0.67236	#N/A	0.560455	#N/A	#N/A	#N/A	#N/A	#N/A	#N/A	0.54388	2.52007	1.84052	0.382304	0.535236	0.650993	0.906252	2.18665	2.79283	3.20512	5.23364	1.43495	2.29278	#N/A	1.05808	0.84729	0.701266	4.16783	19	ENSG00000112303	VNN2	protein_coding	vanin 2 [Source:HGNC Symbol;Acc:HGNC:12706]
ATP6V0C	0.679987	2.64009	3.4522	1.8699	2.16318	#N/A	#N/A	#N/A	#N/A	#N/A	0.922997	2.91351	#N/A	1.73004	1.54697	2.07767	2.01968	2.99653	2.53164	1.22827	5.28009	3.80342	3.91139	0.692124	#N/A	1.49157	#N/A	19	ENSG00000185883	ATP6V0C	protein_coding	ATPase H+ transporting V0 subunit c [Source:HGNC Symbol;Acc:HGNC:855]
MORF4L1	0.254038	0.395174	0.36086	#N/A	0.395523	#N/A	#N/A	#N/A	#N/A	0.250033	0.259138	0.290252	#N/A	0.277202	#N/A	0.534528	0.508071	0.472503	0.688881	4.81275	0.337571	0.398173	0.39485	0.277037	0.200586	0.453576	#N/A	19	ENSG00000185787	MORF4L1	protein_coding	mortality factor 4 like 1 [Source:HGNC Symbol;Acc:HGNC:16989]
MAP1LC3B	0.246363	1.09184	0.738403	#N/A	0.83189	#N/A	#N/A	#N/A	#N/A	0.631002	0.331649	1.11758	#N/A	0.933185	1.00278	0.840822	1.48318	1.28251	1.17564	2.27288	1.59819	1.24917	1.15096	0.881375	#N/A	1.55065	#N/A	19	ENSG00000140941	MAP1LC3B	protein_coding	microtubule associated protein 1 light chain 3 beta [Source:HGNC Symbol;Acc:HGNC:13352]
NUDT3	0.611723	1.10453	0.829705	0.956225	0.708716	#N/A	#N/A	#N/A	#N/A	#N/A	#N/A	1.26254	#N/A	0.769042	0.790153	1.66604	1.75018	1.35571	1.78555	5.90024	1.34718	1.58495	1.65862	1.46172	1.08149	1.54502	#N/A	19	ENSG00000272325	NUDT3	protein_coding	nudix hydrolase 3 [Source:HGNC Symbol;Acc:HGNC:8050]
C1orf162	0.627013	1.86358	2.67791	2.68865	0.831796	#N/A	#N/A	#N/A	#N/A	#N/A	#N/A	3.64798	#N/A	0.974659	0.769591	1.41358	2.6765	1.75052	8.48965	3.52448	3.37077	3.8122	5.28512	1.94837	#N/A	6.15894	3.26025	19	ENSG00000143110	C1orf162	protein_coding	chromosome 1 open reading frame 162 [Source:HGNC Symbol;Acc:HGNC:28344]
WASHC4	0.180189	0.494755	#N/A	0.364851	#N/A	#N/A	#N/A	#N/A	#N/A	#N/A	0.576703	1.98466	#N/A	0.88132	0.503197	2.24579	2.46625	0.939465	1.73473	10.3094	1.51479	1.64442	2.17309	2.14151	2.30582	1.52664	1.36584	19	ENSG00000136051	WASHC4	protein_coding	WASH complex subunit 4 [Source:HGNC Symbol;Acc:HGNC:29174]
GUCY2C	0.937616	2.34072	2.12617	#N/A	4.08889	#N/A	#N/A	#N/A	#N/A	1.95585	#N/A	3.55556	#N/A	1.70496	1.50816	3.90008	3.8472	2.87622	1.55162	1.82967	4.52282	7.64685	7.78004	5.85938	4.05204	3.9982	#N/A	19	ENSG00000070019	GUCY2C	protein_coding	guanylate cyclase 2C [Source:HGNC Symbol;Acc:HGNC:4688]
BTG2	#N/A	1.35423	1.16189	1.36406	0.910718	#N/A	#N/A	#N/A	#N/A	1.18792	0.99956	1.58244	#N/A	1.21329	1.24703	2.09043	2.65975	#N/A	1.26379	6.49567	1.75708	1.79981	2.57847	1.62604	1.74212	2.29505	#N/A	19	ENSG00000159388	BTG2	protein_coding	BTG anti-proliferation factor 2 [Source:HGNC Symbol;Acc:HGNC:1131]
CTSZ	#N/A	1.52936	0.963932	0.744148	0.659455	#N/A	#N/A	#N/A	#N/A	#N/A	#N/A	10.7969	#N/A	1.75335	1.28152	6.063	5.95539	0.650535	2.52463	4.31396	10.8717	8.83034	10.0056	7.36721	3.99889	7.33148	2.47315	19	ENSG00000101160	CTSZ	protein_coding	cathepsin Z [Source:HGNC Symbol;Acc:HGNC:2547]
LAT2	#N/A	0.936656	#N/A	#N/A	#N/A	#N/A	#N/A	#N/A	#N/A	1.12398	0.417864	4.3626	0.230682	1.17242	1.11878	0.82618	2.08255	2.58224	1.90705	6.40956	5.27106	4.75218	3.47443	4.48928	3.37298	3.38993	1.14469	19	ENSG00000086730	LAT2	protein_coding	linker for activation of T cells family member 2 [Source:HGNC Symbol;Acc:HGNC:12749]
LSP1#130592	#N/A	1.02402	0.84506	0.803514	1.11309	#N/A	#N/A	#N/A	#N/A	0.229506	#N/A	1.51829	#N/A	0.528812	0.660671	0.93771	1.25641	1.07005	1.33984	4.73488	1.61815	1.32743	1.16649	0.579343	#N/A	2.25735	1.67213	19	ENSG00000130592	LSP1	protein_coding	lymphocyte specific protein 1 [Source:HGNC Symbol;Acc:HGNC:6707]
LAPTM5	#N/A	0.91539	0.768088	#N/A	#N/A	#N/A	#N/A	#N/A	#N/A	0.420943	0.406977	2.43262	#N/A	1.40418	1.01189	2.69218	2.60157	2.41761	3.35974	5.74081	4.02374	3.46827	3.73904	1.14161	0.785108	1.70697	4.65488	19	ENSG00000162511	LAPTM5	protein_coding	lysosomal protein transmembrane 5 [Source:HGNC Symbol;Acc:HGNC:29612]
CTSH	#N/A	0.98631	#N/A	0.956363	0.805193	#N/A	#N/A	#N/A	#N/A	0.656675	#N/A	3.04377	#N/A	1.44285	1.24463	5.90895	2.81383	2.41057	0.927754	5.28275	3.99762	3.11175	7.29073	3.37451	3.27144	4.81409	1.73219	19	ENSG00000103811	CTSH	protein_coding	cathepsin H [Source:HGNC Symbol;Acc:HGNC:2535]
NCF4#100365	#N/A	1.06169	#N/A	#N/A	0.471634	#N/A	#N/A	#N/A	#N/A	1.11359	0.825236	3.60277	#N/A	1.62789	1.41736	4.6958	3.56488	0.921204	1.61768	6.89393	3.23614	1.82539	6.0388	3.38281	4.06318	4.10248	1.40519	19	ENSG00000100365	NCF4	protein_coding	neutrophil cytosolic factor 4 [Source:HGNC Symbol;Acc:HGNC:7662]
TMEM205	#N/A	1.62289	1.38054	2.18828	1.16815	#N/A	#N/A	#N/A	#N/A	0.985945	0.472358	1.559	#N/A	1.2186	1.02091	1.65851	1.90129	1.81072	1.27163	6.27413	2.65567	1.76648	1.89315	#N/A	0.756985	1.60772	#N/A	19	ENSG00000105518	TMEM205	protein_coding	transmembrane protein 205 [Source:HGNC Symbol;Acc:HGNC:29631]
MARCHF1	#N/A	0.485397	#N/A	#N/A	#N/A	#N/A	#N/A	#N/A	#N/A	0.234054	0.296731	10.0568	0.31104	1.55636	0.978004	6.22564	6.73649	1.00738	4.70499	12.1913	9.47787	8.91759	10.9778	10.3885	9.12371	8.63711	4.18222	19	ENSG00000145416	MARCHF1	protein_coding	membrane associated ring-CH-type finger 1 [Source:HGNC Symbol;Acc:HGNC:26077]
HCCS	#N/A	1.67737	2.43221	1.97532	1.17483	#N/A	#N/A	#N/A	#N/A	1.39392	#N/A	2.85956	#N/A	1.8207	1.96915	3.10199	2.3948	1.49126	1.54189	4.83679	5.70882	3.81183	5.20322	2.15458	1.18957	1.87198	#N/A	19	ENSG00000004961	HCCS	protein_coding	holocytochrome c synthase [Source:HGNC Symbol;Acc:HGNC:4837]
C20orf27	#N/A	2.10374	4.41444	3.18321	3.07206	#N/A	#N/A	#N/A	#N/A	#N/A	#N/A	1.68071	#N/A	1.06673	0.946067	2.89441	2.29912	2.2537	2.80185	3.85485	3.72835	3.20399	4.06237	1.75207	0.668198	3.01782	2.33255	19	ENSG00000101220	C20orf27	protein_coding	chromosome 20 open reading frame 27 [Source:HGNC Symbol;Acc:HGNC:15873]
NFKBIE	#N/A	1.21817	1.7048	#N/A	1.10772	#N/A	#N/A	#N/A	#N/A	0.881311	#N/A	2.24669	#N/A	1.05314	1.44794	2.45739	1.27768	1.21622	1.26402	4.92526	3.75649	3.22409	3.04378	1.78665	1.61873	2.4	1.78373	19	ENSG00000146232	NFKBIE	protein_coding	NFKB inhibitor epsilon [Source:HGNC Symbol;Acc:HGNC:7799]
PRKAG2-AS1	#N/A	1.63046	2.21232	3.09284	2.6489	#N/A	#N/A	#N/A	#N/A	1.51041	#N/A	1.47508	#N/A	1.25104	2.8631	3.01153	3.46022	3.40565	2.90006	2.71359	1.42775	1.86224	3.10564	1.30696	0.765725	3.50287	#N/A	19	ENSG00000239911	PRKAG2-AS1	lncRNA	PRKAG2 antisense RNA 1 [Source:HGNC Symbol;Acc:HGNC:40468]
AP1B1	#N/A	0.496437	0.281361	#N/A	#N/A	#N/A	#N/A	#N/A	#N/A	0.570277	#N/A	1.73355	0.230614	0.73204	0.578087	1.28491	1.26784	0.732261	1.38452	4.18421	1.59801	1.65473	1.44322	1.54868	1.52946	1.99408	1.60731	19	ENSG00000100280	AP1B1	protein_coding	adaptor related protein complex 1 subunit beta 1 [Source:HGNC Symbol;Acc:HGNC:554]
NFKB2	#N/A	0.45918	#N/A	0.989662	#N/A	#N/A	#N/A	#N/A	#N/A	1.24859	0.692299	1.4342	0.519924	0.752402	0.646291	2.17105	2.10322	1.86027	#N/A	4.78044	1.10119	1.56413	2.02862	1.79383	1.96101	1.06174	2.07248	19	ENSG00000077150	NFKB2	protein_coding	nuclear factor kappa B subunit 2 [Source:HGNC Symbol;Acc:HGNC:7795]
BCKDK	#N/A	1.76167	1.80297	1.71848	1.09891	#N/A	#N/A	#N/A	#N/A	0.493067	0.697877	1.7534	#N/A	1.21539	1.98262	2.61775	1.76365	2.54874	#N/A	4.13137	2.91344	1.92598	2.49829	1.35077	0.916359	1.21276	#N/A	19	ENSG00000103507	BCKDK	protein_coding	branched chain keto acid dehydrogenase kinase [Source:HGNC Symbol;Acc:HGNC:16902]
#253125	#N/A	1.04774	0.995114	#N/A	#N/A	#N/A	#N/A	#N/A	#N/A	2.14205	2.53557	6.57077	0.768958	1.95919	1.34655	5.11743	4.41348	3.52873	3.89194	3.87372	6.36855	5.64563	6.54982	7.76168	5.30546	4.79626	#N/A	19	ENSG00000253125		lncRNA	novel transcript
CR1	#N/A	#N/A	#N/A	2.45195	#N/A	#N/A	#N/A	#N/A	#N/A	0.582256	2.46455	2.03487	0.485788	1.06371	0.546972	5.30286	5.60233	3.5183	1.02942	6.46894	1.80585	3.69123	6.22506	3.1795	4.87822	4.44376	3.07809	19	ENSG00000203710	CR1	protein_coding	complement C3b/C4b receptor 1 (Knops blood group) [Source:HGNC Symbol;Acc:HGNC:2334]
SNCA	11.2892	3.41583	8.08475	5.33269	6.61147	#N/A	#N/A	#N/A	#N/A	2.30731	#N/A	7.02718	#N/A	1.77017	1.959	4.18424	5.32399	#N/A	6.90986	#N/A	6.89196	6.07708	6.25564	7.22551	5.78972	5.21748	#N/A	18	ENSG00000145335	SNCA	protein_coding	synuclein alpha [Source:HGNC Symbol;Acc:HGNC:11138]
ADCY9	3.67631	0.991931	3.18265	2.11499	3.45176	#N/A	#N/A	#N/A	#N/A	0.653383	0.487517	#N/A	0.664517	0.304667	#N/A	#N/A	1.06338	1.60236	3.19033	8.91094	1.04768	1.04846	#N/A	0.592135	0.743522	3.80156	#N/A	18	ENSG00000162104	ADCY9	protein_coding	adenylate cyclase 9 [Source:HGNC Symbol;Acc:HGNC:240]
EPDR1	7.67703	1.94312	6.28526	7.88354	9.24699	#N/A	#N/A	#N/A	#N/A	4.06654	#N/A	3.21317	0.726251	0.624476	0.589081	#N/A	1.78591	#N/A	3.43723	7.51016	4.93367	3.44463	#N/A	1.29142	0.599182	4.21283	#N/A	18	ENSG00000086289	EPDR1	protein_coding	ependymin related 1 [Source:HGNC Symbol;Acc:HGNC:17572]
RGS18	8.92769	4.14214	7.40862	6.0364	10.471	#N/A	#N/A	#N/A	#N/A	#N/A	#N/A	11.0376	#N/A	2.05847	2.26058	7.25423	5.31284	1.74696	6.25618	#N/A	11.2681	12.1787	10.067	10.2305	7.08894	9.52487	#N/A	18	ENSG00000150681	RGS18	protein_coding	regulator of G protein signaling 18 [Source:HGNC Symbol;Acc:HGNC:14261]
PDE4A	4.68195	1.93639	3.88383	2.443	3.49069	#N/A	#N/A	#N/A	#N/A	#N/A	#N/A	1.65979	#N/A	0.868505	0.877788	0.720049	1.82827	2.6356	2.84293	5.13051	2.89033	1.83508	1.22506	1.96084	1.45459	#N/A	#N/A	18	ENSG00000065989	PDE4A	protein_coding	phosphodiesterase 4A [Source:HGNC Symbol;Acc:HGNC:8780]
IGFBP7	6.41363	1.96549	6.08988	7.67143	5.73965	#N/A	#N/A	#N/A	#N/A	1.10557	#N/A	3.84441	#N/A	0.843617	0.552142	#N/A	#N/A	1.58787	4.13485	6.96293	7.41966	5.81012	3.1097	3.78611	2.25566	8.35373	#N/A	18	ENSG00000163453	IGFBP7	protein_coding	insulin like growth factor binding protein 7 [Source:HGNC Symbol;Acc:HGNC:5476]
#262370	9.50734	1.54443	6.49318	6.30701	7.85147	#N/A	#N/A	#N/A	#N/A	1.53465	#N/A	#N/A	0.554071	0.746107	0.935481	#N/A	1.21795	1.10723	4.17196	3.89431	1.67145	#N/A	1.20111	1.62131	1.91438	1.145	#N/A	18	ENSG00000262370		lncRNA	novel transcript
TBC1D4	5.83666	1.6084	5.26598	5.02135	6.57326	#N/A	#N/A	#N/A	#N/A	0.965454	0.465941	2.93614	0.348775	0.312692	0.85082	3.69867	1.48283	#N/A	4.49164	8.3951	#N/A	#N/A	3.09736	1.20713	2.26943	#N/A	#N/A	18	ENSG00000136111	TBC1D4	protein_coding	TBC1 domain family member 4 [Source:HGNC Symbol;Acc:HGNC:19165]
ADGRE1	6.46677	2.19743	6.41226	3.24016	5.34905	#N/A	#N/A	#N/A	#N/A	#N/A	1.30821	9.10652	#N/A	#N/A	#N/A	5.04716	4.3823	1.90125	2.60096	6.12823	3.95708	5.15921	7.96425	5.09641	6.41058	4.42225	#N/A	18	ENSG00000174837	ADGRE1	protein_coding	adhesion G protein-coupled receptor E1 [Source:HGNC Symbol;Acc:HGNC:3336]
CFLAR	0.976916	0.450466	0.790145	0.978202	1.52592	#N/A	#N/A	#N/A	#N/A	#N/A	0.419277	0.245288	0.199972	0.160504	0.252801	#N/A	1.06678	0.898869	#N/A	5.10072	0.360408	0.203436	#N/A	0.303931	0.309292	0.79946	#N/A	18	ENSG00000003402	CFLAR	protein_coding	CASP8 and FADD like apoptosis regulator [Source:HGNC Symbol;Acc:HGNC:1876]
HELZ	1.31797	0.596932	0.9405	1.01736	1.05843	#N/A	#N/A	#N/A	#N/A	0.45816	0.567974	#N/A	0.419239	0.217177	#N/A	#N/A	#N/A	0.736308	0.735179	6.6742	0.513964	0.319831	0.195262	0.430611	0.761797	0.60284	#N/A	18	ENSG00000198265	HELZ	protein_coding	helicase with zinc finger [Source:HGNC Symbol;Acc:HGNC:16878]
GAB1	2.29331	1.15148	2.0356	2.84899	#N/A	#N/A	#N/A	#N/A	#N/A	#N/A	0.59148	6.21904	0.264644	1.24328	0.897057	2.4156	5.24892	#N/A	#N/A	5.75063	7.97925	6.69817	7.41956	7.36506	6.16803	5.12366	#N/A	18	ENSG00000109458	GAB1	protein_coding	GRB2 associated binding protein 1 [Source:HGNC Symbol;Acc:HGNC:4066]
#237400	9.06785	1.32797	4.45028	3.54279	3.85247	#N/A	#N/A	#N/A	#N/A	1.58644	#N/A	1.35308	1.73952	#N/A	1.21726	#N/A	2.59787	1.8713	2.83318	4.40846	2.91146	3.35913	#N/A	1.10277	1.4918	3.26306	#N/A	18	ENSG00000237400		lncRNA	novel transcript
APBA1#107282	4.58593	2.47157	4.7803	3.07913	5.87552	#N/A	#N/A	#N/A	#N/A	#N/A	#N/A	2.62823	#N/A	1.14051	1.24392	4.47422	2.5315	#N/A	5.06621	5.70018	1.69611	3.04709	4.99038	3.11	4.58497	2.35701	#N/A	18	ENSG00000107282	APBA1	protein_coding	amyloid beta precursor protein binding family A member 1 [Source:HGNC Symbol;Acc:HGNC:578]
VASH1	5.38852	1.72866	3.32085	3.50968	3.85607	#N/A	#N/A	#N/A	#N/A	#N/A	#N/A	3.5304	#N/A	0.873536	1.28848	1.95755	2.55129	#N/A	3.56815	4.49594	2.34077	2.01159	2.5464	2.59448	2.52771	2.87334	#N/A	18	ENSG00000071246	VASH1	protein_coding	vasohibin 1 [Source:HGNC Symbol;Acc:HGNC:19964]
GLCE	2.45939	1.51707	2.18574	2.58319	1.72892	#N/A	#N/A	#N/A	#N/A	#N/A	#N/A	1.30764	#N/A	0.656294	0.811286	2.20308	1.12552	#N/A	2.37793	7.21265	1.20387	0.446008	1.72899	1.62569	1.94202	1.6402	#N/A	18	ENSG00000138604	GLCE	protein_coding	glucuronic acid epimerase [Source:HGNC Symbol;Acc:HGNC:17855]
NR3C1	0.85296	0.427546	0.601223	0.411245	0.377641	#N/A	#N/A	#N/A	#N/A	#N/A	#N/A	0.600781	0.2094	0.270867	#N/A	0.216604	0.461031	#N/A	1.39634	8.80927	0.417667	0.227198	0.296882	0.450898	0.782442	0.861056	#N/A	18	ENSG00000113580	NR3C1	protein_coding	nuclear receptor subfamily 3 group C member 1 [Source:HGNC Symbol;Acc:HGNC:7978]
LGALS8	1.42749	0.708373	1.28602	#N/A	1.11006	#N/A	#N/A	#N/A	#N/A	0.811706	#N/A	0.473105	#N/A	0.360094	0.454797	0.615802	0.5363	0.690532	1.74301	4.55838	0.249731	0.247577	0.560885	0.505303	0.709296	#N/A	#N/A	18	ENSG00000116977	LGALS8	protein_coding	galectin 8 [Source:HGNC Symbol;Acc:HGNC:6569]
TRAPPC9	0.898381	0.234077	0.588176	0.260435	0.615003	#N/A	#N/A	#N/A	#N/A	#N/A	0.248877	0.2931	0.425481	#N/A	#N/A	0.410678	0.369601	#N/A	0.699834	7.05785	0.318922	0.368786	0.377674	0.649257	0.942727	0.720053	#N/A	18	ENSG00000167632	TRAPPC9	protein_coding	trafficking protein particle complex subunit 9 [Source:HGNC Symbol;Acc:HGNC:30832]
ADAM10	1.12663	0.49659	0.915198	0.670916	0.642475	#N/A	#N/A	#N/A	#N/A	#N/A	0.595384	#N/A	#N/A	0.211616	#N/A	0.21273	0.682088	0.429843	0.693654	6.65279	0.661411	0.579418	0.396884	0.61517	0.973412	#N/A	1.07357	18	ENSG00000137845	ADAM10	protein_coding	ADAM metallopeptidase domain 10 [Source:HGNC Symbol;Acc:HGNC:188]
ATP2A2	1.20284	0.568329	0.902074	0.945344	0.749576	#N/A	#N/A	#N/A	#N/A	0.326748	0.360157	0.566989	0.334398	0.418992	#N/A	0.47909	#N/A	#N/A	#N/A	8.97683	0.696532	0.50069	0.573913	0.689435	0.961992	0.801773	#N/A	18	ENSG00000174437	ATP2A2	protein_coding	ATPase sarcoplasmic/endoplasmic reticulum Ca2+ transporting 2 [Source:HGNC Symbol;Acc:HGNC:812]
LIMS1	1.21033	0.835311	1.14407	0.82766	1.63078	#N/A	#N/A	#N/A	#N/A	0.276113	0.226217	1.2091	#N/A	0.688563	0.911607	1.54316	#N/A	1.67536	0.777575	#N/A	0.59525	0.649875	1.33618	1.01546	1.24547	#N/A	#N/A	18	ENSG00000169756	LIMS1	protein_coding	LIM zinc finger domain containing 1 [Source:HGNC Symbol;Acc:HGNC:6616]
XIST	1.14308	0.411647	0.559203	0.464528	0.948208	#N/A	#N/A	#N/A	#N/A	0.292534	#N/A	0.743397	0.678153	0.212758	#N/A	0.459911	0.628367	#N/A	#N/A	0.256722	0.523567	0.516509	0.541097	0.845696	1.31613	0.702411	#N/A	18	ENSG00000229807	XIST	lncRNA	X inactive specific transcript [Source:HGNC Symbol;Acc:HGNC:12810]
MKLN1	0.721885	0.330122	0.584745	0.457114	0.394652	#N/A	#N/A	#N/A	#N/A	#N/A	#N/A	0.252608	0.255635	0.1882	#N/A	0.256654	0.516248	#N/A	0.721665	6.16017	0.218147	0.262542	0.228074	0.395363	0.727869	0.38896	#N/A	18	ENSG00000128585	MKLN1	protein_coding	muskelin 1 [Source:HGNC Symbol;Acc:HGNC:7109]
DYRK1A	0.686545	0.201997	0.359476	0.31575	0.280284	#N/A	#N/A	#N/A	#N/A	0.20248	0.326825	0.220581	0.398388	#N/A	#N/A	0.261288	#N/A	0.427613	0.720594	7.3589	0.279729	0.313757	0.229977	0.411361	0.682386	#N/A	#N/A	18	ENSG00000157540	DYRK1A	protein_coding	dual specificity tyrosine phosphorylation regulated kinase 1A [Source:HGNC Symbol;Acc:HGNC:3091]
PLEKHM3#178385	1.07851	0.58359	0.724098	0.882205	0.418777	#N/A	#N/A	#N/A	#N/A	#N/A	#N/A	0.438099	0.232815	0.257637	#N/A	0.414245	1.10085	#N/A	0.683142	6.49353	0.50825	0.566049	0.466901	0.747978	0.940606	0.527016	#N/A	18	ENSG00000178385	PLEKHM3	protein_coding	pleckstrin homology domain containing M3 [Source:HGNC Symbol;Acc:HGNC:34006]
DAPK1-IT1	8.26725	2.06754	6.11184	4.87227	6.28091	#N/A	#N/A	#N/A	#N/A	#N/A	#N/A	7.14935	#N/A	1.48113	0.861955	5.05371	5.04985	#N/A	3.17179	4.03651	8.53309	8.40453	11.0364	10.6385	8.5647	5.55381	#N/A	18	ENSG00000236709	DAPK1-IT1	lncRNA	DAPK1 intronic transcript 1 [Source:HGNC Symbol;Acc:HGNC:43591]
IQCE	2.47552	1.10339	2.0201	1.81751	3.1922	#N/A	#N/A	#N/A	#N/A	#N/A	#N/A	2.02164	#N/A	0.629455	1.01354	1.3978	0.777521	#N/A	1.22227	6.16531	1.69529	1.49531	1.31612	1.67309	1.60553	1.67532	#N/A	18	ENSG00000106012	IQCE	protein_coding	IQ motif containing E [Source:HGNC Symbol;Acc:HGNC:29171]
PUM1	0.690153	0.223621	0.408839	0.458651	0.233964	#N/A	#N/A	#N/A	#N/A	0.189038	0.267908	0.291966	0.335123	#N/A	#N/A	0.28953	0.299379	0.306973	0.590337	7.41319	0.157887	#N/A	0.346721	0.441748	0.731442	#N/A	#N/A	18	ENSG00000134644	PUM1	protein_coding	pumilio RNA binding family member 1 [Source:HGNC Symbol;Acc:HGNC:14957]
CDC42BPA	6.08117	2.13259	4.70933	6.00754	2.96363	#N/A	#N/A	#N/A	#N/A	#N/A	#N/A	4.34275	#N/A	1.32556	1.69101	4.93542	2.73671	#N/A	3.38728	2.54304	3.98032	4.25757	7.42015	6.16396	4.0805	3.07561	#N/A	18	ENSG00000143776	CDC42BPA	protein_coding	CDC42 binding protein kinase alpha [Source:HGNC Symbol;Acc:HGNC:1737]
ASAP2	6.13131	2.62351	6.00989	5.66549	5.08212	#N/A	#N/A	#N/A	#N/A	2.67204	#N/A	5.2572	#N/A	1.80504	2.73256	4.70533	5.98735	#N/A	4.01702	#N/A	9.26357	6.46456	7.36033	11.4841	4.5127	6.21123	#N/A	18	ENSG00000151693	ASAP2	protein_coding	ArfGAP with SH3 domain, ankyrin repeat and PH domain 2 [Source:HGNC Symbol;Acc:HGNC:2721]
UBE4B	0.940417	0.559325	0.666969	0.537905	0.592255	#N/A	#N/A	#N/A	#N/A	0.473338	0.716698	0.346467	0.504357	0.197237	#N/A	0.474127	#N/A	#N/A	#N/A	6.15116	0.478484	0.60886	0.428847	0.715111	0.894872	0.54256	#N/A	18	ENSG00000130939	UBE4B	protein_coding	ubiquitination factor E4B [Source:HGNC Symbol;Acc:HGNC:12500]
SLC4A8	1.77002	1.2324	1.52326	1.15476	1.0384	#N/A	#N/A	#N/A	#N/A	#N/A	0.635226	2.76865	#N/A	0.403635	0.687633	0.402807	1.36883	0.892178	#N/A	4.91537	2.75866	1.91555	1.16456	1.64	1.79737	#N/A	#N/A	18	ENSG00000050438	SLC4A8	protein_coding	solute carrier family 4 member 8 [Source:HGNC Symbol;Acc:HGNC:11034]
TNFSF8	4.24457	0.932766	5.36599	6.09016	3.77066	#N/A	#N/A	#N/A	#N/A	2.79629	0.963856	#N/A	0.663083	#N/A	#N/A	2.98944	2.26357	1.61443	3.30888	6.34758	#N/A	#N/A	1.69848	0.532075	1.35926	0.665743	1.43443	18	ENSG00000106952	TNFSF8	protein_coding	TNF superfamily member 8 [Source:HGNC Symbol;Acc:HGNC:11938]
NSMCE2	0.871805	0.416313	0.534194	0.544964	0.523857	#N/A	#N/A	#N/A	#N/A	0.595029	0.517476	0.372383	0.538245	0.287003	#N/A	0.520511	#N/A	0.582168	#N/A	7.00003	0.33898	0.387767	0.433066	0.601904	1.01246	#N/A	#N/A	18	ENSG00000156831	NSMCE2	protein_coding	NSE2 (MMS21) homolog, SMC5-SMC6 complex SUMO ligase [Source:HGNC Symbol;Acc:HGNC:26513]
HERC3#138641	1.14461	0.367243	0.768961	0.705029	0.692978	#N/A	#N/A	#N/A	#N/A	#N/A	#N/A	0.662749	#N/A	#N/A	#N/A	0.770386	0.892501	0.742184	1.98827	7.31048	0.347494	0.442543	0.614123	0.78331	1.14304	0.677217	0.975916	18	ENSG00000138641	HERC3	protein_coding	HECT and RLD domain containing E3 ubiquitin protein ligase 3 [Source:HGNC Symbol;Acc:HGNC:4876]
BICC1	5.7341	3.03313	5.54849	5.89681	4.25343	#N/A	#N/A	#N/A	#N/A	3.10031	#N/A	5.17013	#N/A	1.65264	1.43446	3.7304	#N/A	#N/A	2.68343	4.74034	6.40858	5.2232	5.91176	5.94672	4.1499	5.00502	#N/A	18	ENSG00000122870	BICC1	protein_coding	BicC family RNA binding protein 1 [Source:HGNC Symbol;Acc:HGNC:19351]
TMTC1	7.20121	2.63223	7.11825	5.2541	7.01073	#N/A	#N/A	#N/A	#N/A	#N/A	2.74281	9.93423	#N/A	#N/A	0.806473	5.76333	8.42853	#N/A	5.62066	7.79654	12.076	7.41035	8.94958	8.74813	8.22029	8.36037	#N/A	18	ENSG00000133687	TMTC1	protein_coding	transmembrane O-mannosyltransferase targeting cadherins 1 [Source:HGNC Symbol;Acc:HGNC:24099]
ZNFX1	1.04576	0.576643	0.634968	#N/A	0.878223	#N/A	#N/A	#N/A	#N/A	#N/A	0.305226	0.586324	0.282235	0.226884	#N/A	0.774587	0.609379	1.15182	0.519073	5.60429	0.35308	0.25236	0.510048	0.517074	0.652327	#N/A	#N/A	18	ENSG00000124201	ZNFX1	protein_coding	zinc finger NFX1-type containing 1 [Source:HGNC Symbol;Acc:HGNC:29271]
FADS1	3.91159	1.78155	4.04083	3.07994	3.39956	#N/A	#N/A	#N/A	#N/A	2.08661	#N/A	2.64033	#N/A	1.15668	1.41724	1.28855	#N/A	#N/A	2.08616	6.24362	3.51805	3.02913	1.85391	2.57399	2.41443	2.90826	#N/A	18	ENSG00000149485	FADS1	protein_coding	fatty acid desaturase 1 [Source:HGNC Symbol;Acc:HGNC:3574]
FBXL20	0.931122	0.540356	0.620367	0.591443	0.607545	#N/A	#N/A	#N/A	#N/A	#N/A	0.430966	0.444136	0.505054	#N/A	#N/A	0.376501	0.706537	0.710913	0.58323	8.12861	0.277836	0.216462	0.264949	0.605692	0.920535	#N/A	#N/A	18	ENSG00000108306	FBXL20	protein_coding	F-box and leucine rich repeat protein 20 [Source:HGNC Symbol;Acc:HGNC:24679]
TAF13	1.64467	1.10445	1.88661	1.19333	2.00392	#N/A	#N/A	#N/A	#N/A	0.717253	#N/A	#N/A	#N/A	0.491064	0.739845	#N/A	0.907498	0.966556	1.82734	7.14977	1.34989	1.0497	0.654661	0.923893	0.748735	1.26858	#N/A	18	ENSG00000197780	TAF13	protein_coding	TATA-box binding protein associated factor 13 [Source:HGNC Symbol;Acc:HGNC:11546]
TTLL3	1.23862	0.692685	0.906374	0.748642	1.09967	#N/A	#N/A	#N/A	#N/A	#N/A	#N/A	0.829192	0.549951	0.225787	0.381449	#N/A	0.663435	#N/A	1.91162	5.21062	0.749783	0.454862	0.3501	0.833453	1.00836	0.491985	#N/A	18	ENSG00000214021	TTLL3	protein_coding	tubulin tyrosine ligase like 3 [Source:HGNC Symbol;Acc:HGNC:24483]
R3HCC1L	0.905583	0.44826	0.661354	0.69508	0.647946	#N/A	#N/A	#N/A	#N/A	#N/A	#N/A	0.488529	0.209753	0.260603	0.45668	0.515833	#N/A	0.650942	0.699588	5.0898	0.493782	0.362149	0.388089	0.583895	0.899301	#N/A	#N/A	18	ENSG00000166024	R3HCC1L	protein_coding	R3H domain and coiled-coil containing 1 like [Source:HGNC Symbol;Acc:HGNC:23512]
RIOK3	1.08093	0.798384	0.712556	0.585445	0.626064	#N/A	#N/A	#N/A	#N/A	#N/A	0.69904	1.05524	#N/A	0.275534	#N/A	0.186641	0.544934	1.04951	#N/A	1.79767	0.862093	0.68773	0.553891	0.857563	0.822524	0.524997	#N/A	18	ENSG00000101782	RIOK3	protein_coding	RIO kinase 3 [Source:HGNC Symbol;Acc:HGNC:11451]
FAM193A	0.829791	0.377893	0.548934	#N/A	0.666046	#N/A	#N/A	#N/A	#N/A	0.183106	#N/A	0.397709	0.440998	0.174456	#N/A	0.520631	0.353599	#N/A	0.608791	9.58124	0.471962	0.508864	0.49321	0.788024	1.00141	0.583525	#N/A	18	ENSG00000125386	FAM193A	protein_coding	family with sequence similarity 193 member A [Source:HGNC Symbol;Acc:HGNC:16822]
LPAR2	1.99892	1.2075	1.91935	1.85238	2.44035	#N/A	#N/A	#N/A	#N/A	#N/A	1.11598	0.518446	0.512218	#N/A	#N/A	1.05203	1.73939	0.82739	2.87445	6.46021	1.01054	0.757559	0.680839	0.837665	1.20532	#N/A	#N/A	18	ENSG00000064547	LPAR2	protein_coding	lysophosphatidic acid receptor 2 [Source:HGNC Symbol;Acc:HGNC:3168]
ZDHHC3	1.31494	1.00093	1.10219	0.927268	1.22976	#N/A	#N/A	#N/A	#N/A	#N/A	0.334419	0.767807	#N/A	0.576915	0.643218	0.349933	0.592115	#N/A	1.22047	7.32517	0.983188	0.931214	0.520174	0.675123	0.682666	#N/A	#N/A	18	ENSG00000163812	ZDHHC3	protein_coding	zinc finger DHHC-type palmitoyltransferase 3 [Source:HGNC Symbol;Acc:HGNC:18470]
TNFRSF1A	6.54286	2.16706	8.63634	5.92831	9.21845	#N/A	#N/A	#N/A	#N/A	#N/A	#N/A	0.783029	#N/A	0.677535	0.885619	#N/A	1.5107	1.53118	5.03954	5.35581	2.42989	1.72135	0.736894	0.441859	0.601283	0.978153	#N/A	18	ENSG00000067182	TNFRSF1A	protein_coding	TNF receptor superfamily member 1A [Source:HGNC Symbol;Acc:HGNC:11916]
PRKAR2B#005249	5.027	3.09874	5.84365	3.67322	4.41217	#N/A	#N/A	#N/A	#N/A	0.873967	#N/A	5.19244	#N/A	1.59759	1.81533	4.85629	3.50226	#N/A	3.49227	#N/A	7.2266	6.18144	7.20714	6.26853	4.48745	4.38257	#N/A	18	ENSG00000005249	PRKAR2B	protein_coding	protein kinase cAMP-dependent type II regulatory subunit beta [Source:HGNC Symbol;Acc:HGNC:9392]
MFSD2A	3.84532	2.20719	2.80539	2.56106	4.648	#N/A	#N/A	#N/A	#N/A	1.56566	#N/A	7.27863	#N/A	1.81703	1.70453	4.54136	1.45726	#N/A	#N/A	1.77887	7.23611	8.48933	6.48799	10.7083	5.3388	5.609	#N/A	18	ENSG00000168389	MFSD2A	protein_coding	major facilitator superfamily domain containing 2A [Source:HGNC Symbol;Acc:HGNC:25897]
FNTB	1.41881	0.423088	0.931628	1.43822	1.30859	#N/A	#N/A	#N/A	#N/A	0.626967	0.538377	#N/A	0.684074	0.358766	0.48512	0.900385	#N/A	#N/A	#N/A	1.77221	0.370521	0.326617	0.647418	0.825092	1.23512	0.620578	#N/A	18	ENSG00000257365	FNTB	protein_coding	farnesyltransferase, CAAX box, beta [Source:HGNC Symbol;Acc:HGNC:3785]
DOCK11	0.573814	0.323294	0.352071	#N/A	0.396133	#N/A	#N/A	#N/A	#N/A	#N/A	0.24791	0.453048	0.223122	#N/A	#N/A	0.250737	0.521382	1.06646	1.24666	5.94766	0.298903	0.195485	0.241226	0.419223	0.678243	#N/A	1.24987	18	ENSG00000147251	DOCK11	protein_coding	dedicator of cytokinesis 11 [Source:HGNC Symbol;Acc:HGNC:23483]
ARL5B	1.54307	0.987159	1.3446	1.47286	1.13495	#N/A	#N/A	#N/A	#N/A	1.18726	#N/A	0.926496	#N/A	0.906782	0.896038	1.13937	#N/A	1.07608	#N/A	7.22803	1.22762	0.803209	1.0662	0.991811	1.65931	1.75104	#N/A	18	ENSG00000165997	ARL5B	protein_coding	ADP ribosylation factor like GTPase 5B [Source:HGNC Symbol;Acc:HGNC:23052]
LARP4B	0.823585	0.555727	0.584317	0.513453	0.420693	#N/A	#N/A	#N/A	#N/A	#N/A	#N/A	0.768103	0.184254	0.329214	0.349407	0.774046	0.623022	#N/A	#N/A	10.4573	0.628138	0.713682	0.627717	0.791319	0.984758	0.903527	#N/A	18	ENSG00000107929	LARP4B	protein_coding	La ribonucleoprotein 4B [Source:HGNC Symbol;Acc:HGNC:28987]
NBR1	1.11854	0.640001	1.12661	1.13061	0.926607	#N/A	#N/A	#N/A	#N/A	0.211095	0.723412	0.572785	#N/A	0.251734	#N/A	0.276119	0.726752	#N/A	0.975419	4.43402	0.436223	0.45177	0.392915	0.401533	0.274404	#N/A	#N/A	18	ENSG00000188554	NBR1	protein_coding	NBR1 autophagy cargo receptor [Source:HGNC Symbol;Acc:HGNC:6746]
BMP1	4.8419	1.26599	4.13151	2.04369	3.61027	#N/A	#N/A	#N/A	#N/A	0.89639	1.57589	#N/A	0.530965	0.684203	#N/A	0.576013	#N/A	1.40619	1.35557	3.56571	1.82119	1.87435	0.75032	1.18304	1.32592	#N/A	#N/A	18	ENSG00000168487	BMP1	protein_coding	bone morphogenetic protein 1 [Source:HGNC Symbol;Acc:HGNC:1067]
LEPR	2.00733	1.32352	2.14545	3.01368	2.3956	#N/A	#N/A	#N/A	#N/A	#N/A	#N/A	1.20233	#N/A	0.692484	1.01979	1.02069	1.74738	#N/A	1.22231	6.6529	0.926581	0.812514	0.815546	1.07448	1.41182	1.40343	#N/A	18	ENSG00000116678	LEPR	protein_coding	leptin receptor [Source:HGNC Symbol;Acc:HGNC:6554]
RUFY3	0.752668	0.799274	0.520349	1.15084	0.777028	#N/A	#N/A	#N/A	#N/A	#N/A	#N/A	1.86253	#N/A	0.889008	0.753402	1.69096	2.03929	#N/A	0.774828	6.65574	1.51941	2.27614	1.7423	1.97473	2.35449	1.79169	#N/A	18	ENSG00000018189	RUFY3	protein_coding	RUN and FYVE domain containing 3 [Source:HGNC Symbol;Acc:HGNC:30285]
ST3GAL2	0.903957	0.571545	0.960709	0.665342	0.518834	#N/A	#N/A	#N/A	#N/A	0.306832	0.47035	1.45391	0.611931	0.29766	#N/A	0.615496	1.00179	#N/A	#N/A	8.12032	0.959484	0.914513	0.934319	1.28742	1.55805	#N/A	#N/A	18	ENSG00000157350	ST3GAL2	protein_coding	ST3 beta-galactoside alpha-2,3-sialyltransferase 2 [Source:HGNC Symbol;Acc:HGNC:10863]
KCNC3	2.04076	1.84214	1.56304	#N/A	1.82774	#N/A	#N/A	#N/A	#N/A	#N/A	#N/A	8.6449	#N/A	1.16408	1.29008	4.90372	6.67129	#N/A	5.33222	6.02803	6.21476	5.60959	8.48431	8.29998	7.0619	5.00353	1.38799	18	ENSG00000131398	KCNC3	protein_coding	potassium voltage-gated channel subfamily C member 3 [Source:HGNC Symbol;Acc:HGNC:6235]
FAM118A	1.39014	0.890007	1.31973	1.39877	1.22331	#N/A	#N/A	#N/A	#N/A	#N/A	#N/A	1.16157	0.19608	0.319289	#N/A	1.57612	1.29681	#N/A	0.892118	8.20376	0.383307	0.362017	0.919666	0.936571	1.04247	1.3113	#N/A	18	ENSG00000100376	FAM118A	protein_coding	family with sequence similarity 118 member A [Source:HGNC Symbol;Acc:HGNC:1313]
DENND10	1.78768	0.985081	1.51195	2.55242	2.33737	#N/A	#N/A	#N/A	#N/A	#N/A	0.508026	1.75066	#N/A	0.372666	#N/A	1.11182	0.559876	1.50362	1.18846	5.69654	0.697602	0.326715	0.999323	0.913051	1.10601	#N/A	#N/A	18	ENSG00000119979	DENND10	protein_coding	DENN domain containing 10 [Source:HGNC Symbol;Acc:HGNC:31793]
AKAP10	0.930131	0.539359	0.630302	0.839232	0.538899	#N/A	#N/A	#N/A	#N/A	#N/A	0.341762	0.682979	#N/A	#N/A	#N/A	0.554345	0.535678	0.574248	1.25286	6.20535	0.446395	0.56889	0.509784	0.79511	1.0494	0.522583	#N/A	18	ENSG00000108599	AKAP10	protein_coding	A-kinase anchoring protein 10 [Source:HGNC Symbol;Acc:HGNC:368]
XPNPEP1	1.20901	0.86594	0.997546	1.45726	1.03615	#N/A	#N/A	#N/A	#N/A	0.279727	#N/A	0.582525	#N/A	0.592849	0.485931	0.491211	0.723161	#N/A	#N/A	1.57509	0.999729	0.911113	0.595391	0.777346	0.914894	0.964039	#N/A	18	ENSG00000108039	XPNPEP1	protein_coding	X-prolyl aminopeptidase 1 [Source:HGNC Symbol;Acc:HGNC:12822]
GPBAR1	4.99841	2.88589	7.99479	4.8306	4.73469	#N/A	#N/A	#N/A	#N/A	#N/A	#N/A	6.55045	#N/A	#N/A	#N/A	6.06381	5.46323	2.48803	4.84877	4.94837	12.0027	8.02933	7.20239	6.89272	4.47489	5.3374	1.41953	18	ENSG00000179921	GPBAR1	protein_coding	G protein-coupled bile acid receptor 1 [Source:HGNC Symbol;Acc:HGNC:19680]
NANS	1.20054	0.894627	1.59157	0.734416	1.36684	#N/A	#N/A	#N/A	#N/A	#N/A	#N/A	0.846739	#N/A	0.571652	0.610939	1.36407	1.43212	#N/A	#N/A	7.19331	0.867372	0.992942	1.28582	1.26117	1.47027	0.931329	2.00309	18	ENSG00000095380	NANS	protein_coding	N-acetylneuraminate synthase [Source:HGNC Symbol;Acc:HGNC:19237]
LCORL	0.762595	0.735925	0.469056	0.536297	0.468797	#N/A	#N/A	#N/A	#N/A	#N/A	#N/A	0.950904	0.256935	0.552865	0.475639	0.577833	0.804672	#N/A	#N/A	10.3051	1.39521	1.05677	0.672742	1.17256	1.38926	1.17023	#N/A	18	ENSG00000178177	LCORL	protein_coding	ligand dependent nuclear receptor corepressor like [Source:HGNC Symbol;Acc:HGNC:30776]
WDR47	1.2701	0.858149	1.35493	0.61522	1.20673	#N/A	#N/A	#N/A	#N/A	#N/A	#N/A	0.917315	0.249635	0.394416	#N/A	0.278313	1.26407	#N/A	1.26629	7.10555	1.08481	0.740237	0.588672	0.971491	0.844514	0.901408	#N/A	18	ENSG00000085433	WDR47	protein_coding	WD repeat domain 47 [Source:HGNC Symbol;Acc:HGNC:29141]
USP9X	0.62871	0.407549	0.39531	0.435411	0.310313	#N/A	#N/A	#N/A	#N/A	0.317572	0.179067	#N/A	0.279661	#N/A	#N/A	0.436848	0.698444	0.505589	0.751574	7.83792	0.281698	0.383514	0.293859	0.465216	0.823087	#N/A	#N/A	18	ENSG00000124486	USP9X	protein_coding	ubiquitin specific peptidase 9 X-linked [Source:HGNC Symbol;Acc:HGNC:12632]
RCAN1	1.67456	1.37114	1.96465	1.1842	1.47687	#N/A	#N/A	#N/A	#N/A	#N/A	#N/A	1.44962	#N/A	0.573175	0.841404	1.08616	1.43625	#N/A	1.03015	6.15317	1.5755	1.33812	1.10926	1.25801	1.06295	2.96015	#N/A	18	ENSG00000159200	RCAN1	protein_coding	regulator of calcineurin 1 [Source:HGNC Symbol;Acc:HGNC:3040]
#259188	6.86789	1.23957	7.13676	1.51023	4.89297	#N/A	#N/A	#N/A	#N/A	1.96911	#N/A	5.89628	1.98137	#N/A	#N/A	#N/A	1.755	1.62986	0.814753	0.801794	6.95255	4.42348	3.13286	4.04251	2.97772	2.37	#N/A	18	ENSG00000259188		lncRNA	novel transcript, antisense to ATP8B4
ZMYM6	0.743761	0.471916	0.472646	#N/A	0.34753	#N/A	#N/A	#N/A	#N/A	#N/A	#N/A	0.827743	0.219239	0.496122	0.437642	0.824546	1.28131	#N/A	1.03263	4.66285	0.775922	0.931115	0.813232	1.0641	1.15813	0.892711	#N/A	18	ENSG00000163867	ZMYM6	protein_coding	zinc finger MYM-type containing 6 [Source:HGNC Symbol;Acc:HGNC:13050]
TUBA1C	1.43203	1.18253	1.51618	1.46218	2.15962	#N/A	#N/A	#N/A	#N/A	1.0139	#N/A	1.39484	#N/A	0.892823	0.973864	1.49505	0.787409	0.883146	#N/A	#N/A	1.53693	1.23231	1.26761	1.20651	1.02543	1.37776	#N/A	18	ENSG00000167553	TUBA1C	protein_coding	tubulin alpha 1c [Source:HGNC Symbol;Acc:HGNC:20768]
FUT4	5.53408	2.3009	4.27236	4.24666	5.7024	#N/A	#N/A	#N/A	#N/A	#N/A	#N/A	2.46704	#N/A	1.30465	1.00974	2.11836	2.1944	#N/A	2.65062	2.38104	2.77191	2.82801	2.58885	1.51989	0.788842	1.70578	#N/A	18	ENSG00000196371	FUT4	protein_coding	fucosyltransferase 4 [Source:HGNC Symbol;Acc:HGNC:4015]
DNAJC7	0.689842	0.499011	0.775029	0.848123	0.752842	#N/A	#N/A	#N/A	#N/A	0.320093	#N/A	0.96999	#N/A	0.416318	0.389481	0.681919	0.778745	#N/A	#N/A	6.85457	0.833349	0.85176	0.706885	0.811979	0.616973	0.894086	#N/A	18	ENSG00000168259	DNAJC7	protein_coding	DnaJ heat shock protein family (Hsp40) member C7 [Source:HGNC Symbol;Acc:HGNC:12392]
UBE2E2	0.743591	0.943587	0.607858	#N/A	#N/A	#N/A	#N/A	#N/A	#N/A	#N/A	#N/A	7.82934	0.240641	1.31378	1.03697	5.89809	5.89027	#N/A	1.61495	8.99728	4.02784	6.36098	9.05629	7.57516	7.45017	1.89487	2.32613	18	ENSG00000182247	UBE2E2	protein_coding	ubiquitin conjugating enzyme E2 E2 [Source:HGNC Symbol;Acc:HGNC:12478]
SEC14L1	0.984579	0.791125	0.954872	1.28741	0.883346	#N/A	#N/A	#N/A	#N/A	#N/A	#N/A	1.20179	#N/A	0.539963	0.466408	0.783694	1.37028	1.03375	#N/A	2.59533	1.59212	1.38301	1.54697	1.83077	1.75585	1.64532	#N/A	18	ENSG00000129657	SEC14L1	protein_coding	SEC14 like lipid binding 1 [Source:HGNC Symbol;Acc:HGNC:10698]
SLC9A8	1.07655	0.510947	0.59494	0.852932	0.467826	#N/A	#N/A	#N/A	#N/A	#N/A	0.376301	0.620899	0.398568	#N/A	#N/A	0.361456	0.434232	0.570253	0.822321	8.60128	0.586702	0.45144	0.335105	0.700791	1.05637	#N/A	#N/A	18	ENSG00000197818	SLC9A8	protein_coding	solute carrier family 9 member A8 [Source:HGNC Symbol;Acc:HGNC:20728]
LINC02458	4.15431	1.72743	3.50037	2.57343	2.4866	#N/A	#N/A	#N/A	#N/A	#N/A	2.49403	1.70419	#N/A	#N/A	1.00167	1.52717	2.72114	2.34892	2.56633	3.76362	4.01267	2.75455	2.41711	3.15387	2.74958	#N/A	#N/A	18	ENSG00000246363	LINC02458	lncRNA	long intergenic non-protein coding RNA 2458 [Source:HGNC Symbol;Acc:HGNC:53394]
STK32C	1.99918	1.21888	2.09166	1.59416	1.76868	#N/A	#N/A	#N/A	#N/A	#N/A	#N/A	1.82771	#N/A	0.716197	1.02481	1.14349	1.39537	#N/A	2.42519	6.32452	2.11202	1.93301	2.09476	2.19202	1.78205	3.21468	#N/A	18	ENSG00000165752	STK32C	protein_coding	serine/threonine kinase 32C [Source:HGNC Symbol;Acc:HGNC:21332]
RAB8B	0.589007	0.321475	0.670603	#N/A	0.558066	#N/A	#N/A	#N/A	#N/A	0.211339	0.230651	#N/A	0.169022	0.327152	0.433068	#N/A	0.381294	1.53857	2.11995	5.35257	0.678312	0.215978	#N/A	0.252836	0.302257	#N/A	1.16034	18	ENSG00000166128	RAB8B	protein_coding	RAB8B, member RAS oncogene family [Source:HGNC Symbol;Acc:HGNC:30273]
AREL1	1.15924	0.566909	1.1073	0.866139	0.988825	#N/A	#N/A	#N/A	#N/A	#N/A	0.366667	0.769224	0.403604	0.294532	#N/A	#N/A	0.709571	0.603105	0.973848	8.25627	0.82197	0.582224	0.441994	0.671845	1.12944	#N/A	#N/A	18	ENSG00000119682	AREL1	protein_coding	apoptosis resistant E3 ubiquitin protein ligase 1 [Source:HGNC Symbol;Acc:HGNC:20363]
OS9	0.833494	0.609946	1.03207	0.605214	0.971853	#N/A	#N/A	#N/A	#N/A	0.369096	#N/A	0.841746	#N/A	0.53696	0.524826	0.644302	1.25019	#N/A	#N/A	5.91757	0.906273	0.791185	0.682307	0.503227	0.763964	0.4892	#N/A	18	ENSG00000135506	OS9	protein_coding	OS9 endoplasmic reticulum lectin [Source:HGNC Symbol;Acc:HGNC:16994]
HACD4	1.48847	0.940898	1.5916	2.73899	2.35145	#N/A	#N/A	#N/A	#N/A	#N/A	#N/A	0.98326	#N/A	0.528536	0.580197	0.704622	0.977794	1.83664	2.20193	1.17671	0.766025	0.632498	0.638232	0.471256	0.438494	#N/A	#N/A	18	ENSG00000188921	HACD4	protein_coding	3-hydroxyacyl-CoA dehydratase 4 [Source:HGNC Symbol;Acc:HGNC:20920]
PPP2R2A	0.673096	#N/A	0.34338	0.355208	0.397091	#N/A	#N/A	#N/A	#N/A	#N/A	0.263416	0.247694	0.15093	#N/A	#N/A	0.172923	0.328814	0.471913	0.480107	5.36055	0.321932	0.183018	0.17349	0.398525	0.523902	0.458324	#N/A	18	ENSG00000221914	PPP2R2A	protein_coding	protein phosphatase 2 regulatory subunit Balpha [Source:HGNC Symbol;Acc:HGNC:9304]
PACS2	1.49625	0.573566	1.16329	0.831554	1.03127	#N/A	#N/A	#N/A	#N/A	#N/A	#N/A	0.671008	0.366932	0.305302	#N/A	0.70039	0.985431	#N/A	1.73417	5.4277	0.712862	0.999273	0.960669	1.23376	1.35795	0.873809	#N/A	18	ENSG00000179364	PACS2	protein_coding	phosphofurin acidic cluster sorting protein 2 [Source:HGNC Symbol;Acc:HGNC:23794]
TTC7B	2.99165	1.72931	2.5076	3.05778	2.87566	#N/A	#N/A	#N/A	#N/A	#N/A	0.585188	1.71599	0.650111	0.993709	#N/A	2.26105	#N/A	3.06088	1.82991	1.46922	2.58438	2.06314	2.22247	2.53425	2.65095	#N/A	#N/A	18	ENSG00000165914	TTC7B	protein_coding	tetratricopeptide repeat domain 7B [Source:HGNC Symbol;Acc:HGNC:19858]
REPS2	1.45229	1.52895	1.82875	#N/A	1.02735	#N/A	#N/A	#N/A	#N/A	#N/A	#N/A	7.74143	#N/A	1.55096	1.29541	5.62425	5.63066	#N/A	1.9774	4.04733	7.08096	7.56527	8.44177	7.7517	4.98711	5.60806	1.50332	18	ENSG00000169891	REPS2	protein_coding	RALBP1 associated Eps domain containing 2 [Source:HGNC Symbol;Acc:HGNC:9963]
ASMTL-AS1	1.50742	#N/A	0.912439	1.63628	0.988912	#N/A	#N/A	#N/A	#N/A	0.374164	0.567707	1.23107	0.935069	0.342746	#N/A	1.23835	1.18786	#N/A	#N/A	6.44748	1.32584	1.39017	1.17493	1.90766	2.18397	1.75185	#N/A	18	ENSG00000236017	ASMTL-AS1	lncRNA	ASMTL antisense RNA 1 [Source:HGNC Symbol;Acc:HGNC:25811]
KDM3B	0.717108	0.325189	0.314197	#N/A	0.409695	#N/A	#N/A	#N/A	#N/A	0.130808	#N/A	0.6654	0.356451	0.259356	#N/A	0.633085	0.736611	#N/A	0.973149	5.74361	0.485254	0.559094	0.661608	0.823357	1.09053	0.853066	#N/A	18	ENSG00000120733	KDM3B	protein_coding	lysine demethylase 3B [Source:HGNC Symbol;Acc:HGNC:1337]
MAFF	3.35881	1.34144	3.84593	3.75702	3.91217	#N/A	#N/A	#N/A	#N/A	2.45908	#N/A	#N/A	1.1313	#N/A	#N/A	#N/A	1.14961	1.06856	1.15777	6.25288	1.83142	2.24772	1.2819	1.84392	1.68347	1.67106	2.18157	18	ENSG00000185022	MAFF	protein_coding	MAF bZIP transcription factor F [Source:HGNC Symbol;Acc:HGNC:6780]
STARD13-AS	6.69387	#N/A	3.36444	1.51954	5.15211	#N/A	#N/A	#N/A	#N/A	1.68059	#N/A	3.98412	1.63889	1.16003	0.99138	4.48121	3.04018	#N/A	#N/A	2.11032	4.03097	2.63975	4.33764	3.66384	3.10831	3.02033	#N/A	18	ENSG00000236581	STARD13-AS	lncRNA	STARD13 antisense RNA [Source:HGNC Symbol;Acc:HGNC:40873]
GPR132	0.914504	0.535142	0.788013	1.18794	0.971427	#N/A	#N/A	#N/A	#N/A	#N/A	#N/A	0.735963	0.277927	#N/A	#N/A	1.15751	1.19305	0.774002	1.82676	7.95194	#N/A	0.420847	0.510355	0.532599	0.681386	2.39537	1.76225	18	ENSG00000183484	GPR132	protein_coding	G protein-coupled receptor 132 [Source:HGNC Symbol;Acc:HGNC:17482]
FAM110A	1.74077	1.19749	2.01755	1.77799	2.32653	#N/A	#N/A	#N/A	#N/A	#N/A	#N/A	2.06256	#N/A	0.476127	#N/A	1.80309	1.32861	2.14036	3.84799	1.60688	2.84896	1.81107	2.01917	1.84398	1.45861	1.71936	#N/A	18	ENSG00000125898	FAM110A	protein_coding	family with sequence similarity 110 member A [Source:HGNC Symbol;Acc:HGNC:16188]
CA5B	0.97849	0.475069	0.863269	0.89857	0.741289	#N/A	#N/A	#N/A	#N/A	0.345219	0.470525	0.576237	0.373261	0.195438	#N/A	0.685994	0.852764	1.19046	1.21675	6.28664	#N/A	#N/A	0.49262	0.42191	0.768508	#N/A	#N/A	18	ENSG00000169239	CA5B	protein_coding	carbonic anhydrase 5B [Source:HGNC Symbol;Acc:HGNC:1378]
CC2D2B	1.61744	0.685069	0.651235	#N/A	1.06642	#N/A	#N/A	#N/A	#N/A	1.71648	#N/A	1.98673	0.566884	0.77387	1.10808	1.35462	2.03605	#N/A	#N/A	6.85293	1.51202	1.42036	1.50858	1.98337	2.75502	2.25184	#N/A	18	ENSG00000188649	CC2D2B	protein_coding	coiled-coil and C2 domain containing 2B [Source:HGNC Symbol;Acc:HGNC:31666]
WDFY1	0.624686	0.499105	0.272684	#N/A	0.945578	#N/A	#N/A	#N/A	#N/A	#N/A	0.623778	0.47559	#N/A	0.358021	#N/A	0.224494	0.540842	1.40476	0.468752	6.26177	0.926919	0.549589	0.383343	0.74158	0.8481	1.02937	#N/A	18	ENSG00000085449	WDFY1	protein_coding	WD repeat and FYVE domain containing 1 [Source:HGNC Symbol;Acc:HGNC:20451]
ARHGAP9	0.999783	0.4481	0.871228	0.643088	0.654133	#N/A	#N/A	#N/A	#N/A	0.703143	0.322027	1.04452	0.299895	0.243591	#N/A	#N/A	0.653396	#N/A	1.71929	7.93188	0.611973	0.692456	0.421231	0.549508	0.463257	#N/A	#N/A	18	ENSG00000123329	ARHGAP9	protein_coding	Rho GTPase activating protein 9 [Source:HGNC Symbol;Acc:HGNC:14130]
CDYL	0.704995	0.506957	0.538756	0.593595	0.573922	#N/A	#N/A	#N/A	#N/A	#N/A	#N/A	0.512804	0.248457	0.349411	0.456036	0.208461	0.727197	#N/A	0.655738	5.58055	0.874113	0.955443	0.626497	0.956066	1.17985	#N/A	#N/A	18	ENSG00000153046	CDYL	protein_coding	chromodomain Y like [Source:HGNC Symbol;Acc:HGNC:1811]
ABTB3	6.76671	1.16551	5.76091	5.60639	6.27894	#N/A	#N/A	#N/A	#N/A	1.03418	#N/A	#N/A	0.59957	0.319358	0.700212	1.5897	1.02908	2.40649	4.55431	9.23979	#N/A	1.52292	1.67379	1.33852	1.98103	#N/A	#N/A	18	ENSG00000151136	ABTB3	protein_coding	ankyrin repeat and BTB domain containing 3 [Source:HGNC Symbol;Acc:HGNC:23844]
RNF11	1.45228	0.599555	1.53414	0.980126	1.58018	#N/A	#N/A	#N/A	#N/A	0.26536	#N/A	0.449371	#N/A	0.352429	0.479565	0.6615	1.21088	#N/A	1.2053	#N/A	0.669197	0.710682	0.589493	0.778608	0.592665	1.08797	#N/A	18	ENSG00000123091	RNF11	protein_coding	ring finger protein 11 [Source:HGNC Symbol;Acc:HGNC:10056]
MN1	3.68061	2.94761	4.86841	1.82173	5.73829	#N/A	#N/A	#N/A	#N/A	#N/A	0.933959	1.58935	#N/A	1.13968	#N/A	2.92594	4.16328	#N/A	2.22775	3.63818	3.66678	2.91014	3.42142	4.04063	4.01255	1.54557	#N/A	18	ENSG00000169184	MN1	protein_coding	MN1 proto-oncogene, transcriptional regulator [Source:HGNC Symbol;Acc:HGNC:7180]
INSL6	1.71544	0.956087	0.999338	0.907721	1.19441	#N/A	#N/A	#N/A	#N/A	#N/A	#N/A	1.86396	1.17301	0.785275	1.1468	1.48893	2.26334	#N/A	#N/A	4.90053	1.89519	1.85708	1.65036	2.04601	2.76214	1.15045	#N/A	18	ENSG00000120210	INSL6	protein_coding	insulin like 6 [Source:HGNC Symbol;Acc:HGNC:6089]
GLYR1	0.608566	0.46822	0.495666	0.586196	0.50753	#N/A	#N/A	#N/A	#N/A	0.225667	#N/A	0.571722	0.227481	0.231953	#N/A	0.406192	0.414718	#N/A	0.486546	5.06268	0.505402	0.585669	0.423394	0.592633	0.72628	#N/A	#N/A	18	ENSG00000140632	GLYR1	protein_coding	glyoxylate reductase 1 homolog [Source:HGNC Symbol;Acc:HGNC:24434]
IGF2BP2-AS1	6.6331	3.02074	4.3315	1.27461	4.11382	#N/A	#N/A	#N/A	#N/A	#N/A	#N/A	5.35539	0.918475	1.66777	2.00444	2.36784	#N/A	#N/A	0.668697	1.0963	6.49278	6.67492	5.62674	9.03859	6.51395	1.18295	#N/A	18	ENSG00000163915	IGF2BP2-AS1	lncRNA	IGF2BP2 antisense RNA 1 [Source:HGNC Symbol;Acc:HGNC:32674]
SLC19A2	2.3728	1.38888	2.1528	1.87878	1.17481	#N/A	#N/A	#N/A	#N/A	1.20701	#N/A	1.29362	0.477546	0.84432	#N/A	1.28364	#N/A	1.77021	1.1963	5.71836	1.71578	1.48797	1.88958	1.96134	1.99694	#N/A	#N/A	18	ENSG00000117479	SLC19A2	protein_coding	solute carrier family 19 member 2 [Source:HGNC Symbol;Acc:HGNC:10938]
TPPP3	6.39921	2.16191	6.49036	2.47492	4.53694	#N/A	#N/A	#N/A	#N/A	#N/A	#N/A	5.15286	#N/A	1.33612	#N/A	4.82214	3.22429	2.55675	1.12545	2.46128	8.38899	6.62172	9.25715	9.20156	7.31702	2.81975	#N/A	18	ENSG00000159713	TPPP3	protein_coding	tubulin polymerization promoting protein family member 3 [Source:HGNC Symbol;Acc:HGNC:24162]
LINC02356	4.07635	2.31003	4.58478	5.83802	4.54493	#N/A	#N/A	#N/A	#N/A	#N/A	#N/A	5.22655	#N/A	1.12709	2.4923	4.52693	6.10343	#N/A	4.78039	5.41639	6.82925	6.12304	6.40738	7.43103	6.48053	6.25388	#N/A	18	ENSG00000257595	LINC02356	lncRNA	long intergenic non-protein coding RNA 2356 [Source:HGNC Symbol;Acc:HGNC:53278]
LEPROT	1.4759	1.35784	1.95609	1.35251	2.32475	#N/A	#N/A	#N/A	#N/A	#N/A	#N/A	1.44329	#N/A	0.786419	0.974539	1.32326	1.19872	0.720157	2.19901	#N/A	1.19185	0.859388	1.35195	0.493656	0.666827	1.43985	#N/A	18	ENSG00000213625	LEPROT	protein_coding	leptin receptor overlapping transcript [Source:HGNC Symbol;Acc:HGNC:29477]
#286872	6.34403	1.98432	4.62279	2.07847	4.33347	#N/A	#N/A	#N/A	#N/A	#N/A	#N/A	3.2889	#N/A	1.17973	1.25819	1.53134	2.638	1.63455	#N/A	1.7968	4.61378	3.99248	2.63482	3.66203	5.22183	1.22872	#N/A	18	ENSG00000286872		lncRNA	novel transcript, antisense to TM6SF1
FHOD1	1.51388	1.08891	2.06959	1.66689	2.25754	#N/A	#N/A	#N/A	#N/A	1.04041	#N/A	1.06406	#N/A	0.670736	#N/A	0.583419	#N/A	1.21828	1.1243	3.3247	1.23772	1.03777	0.858413	0.818682	0.994764	0.869207	#N/A	18	ENSG00000135723	FHOD1	protein_coding	formin homology 2 domain containing 1 [Source:HGNC Symbol;Acc:HGNC:17905]
STYXL1	1.10735	0.945253	0.879025	0.714284	1.07442	#N/A	#N/A	#N/A	#N/A	#N/A	0.484181	1.26936	#N/A	0.406136	#N/A	0.874955	1.1837	1.01463	0.741964	7.02039	1.22826	1.10049	1.03234	1.23764	0.925592	#N/A	#N/A	18	ENSG00000127952	STYXL1	protein_coding	serine/threonine/tyrosine interacting like 1 [Source:HGNC Symbol;Acc:HGNC:18165]
NR4A1AS	6.13139	3.43107	6.44597	#N/A	3.9656	#N/A	#N/A	#N/A	#N/A	#N/A	#N/A	4.85939	1.2909	1.01724	1.51567	4.85107	2.23145	#N/A	0.568927	2.41409	6.73919	4.47231	8.24636	8.99507	7.23537	1.23047	#N/A	18	ENSG00000259884	NR4A1AS	lncRNA	NR4A1 antisense RNA [Source:HGNC Symbol;Acc:HGNC:54409]
NIPSNAP3A	1.1333	1.27868	1.10354	1.18947	1.24641	#N/A	#N/A	#N/A	#N/A	#N/A	#N/A	1.92468	#N/A	0.99218	1.07503	1.70826	1.2494	#N/A	1.13657	7.02535	1.58567	1.24023	1.58285	1.49987	1.56554	1.82586	#N/A	18	ENSG00000136783	NIPSNAP3A	protein_coding	nipsnap homolog 3A [Source:HGNC Symbol;Acc:HGNC:23619]
EPAS1	4.7233	2.82945	3.2131	1.49365	2.35564	#N/A	#N/A	#N/A	#N/A	2.15727	1.79074	#N/A	1.82658	#N/A	#N/A	1.53408	2.99065	1.39921	#N/A	2.26965	1.89905	1.01748	1.95313	1.43493	2.09747	2.85568	#N/A	18	ENSG00000116016	EPAS1	protein_coding	endothelial PAS domain protein 1 [Source:HGNC Symbol;Acc:HGNC:3374]
SVIL	4.67244	1.41401	4.52559	4.09852	4.6766	#N/A	#N/A	#N/A	#N/A	#N/A	0.312351	#N/A	#N/A	#N/A	0.350982	1.731	1.59601	2.19166	5.59892	5.8985	0.40153	0.656701	1.76328	1.3055	1.71364	3.35086	#N/A	18	ENSG00000197321	SVIL	protein_coding	supervillin [Source:HGNC Symbol;Acc:HGNC:11480]
PDPK1	0.878271	0.709155	0.92833	#N/A	0.874724	#N/A	#N/A	#N/A	#N/A	#N/A	#N/A	0.927155	#N/A	0.508141	0.488656	0.906481	1.22612	#N/A	1.07495	6.0183	1.20568	1.33248	0.932087	1.122	1.03048	1.17866	1.25317	18	ENSG00000140992	PDPK1	protein_coding	3-phosphoinositide dependent protein kinase 1 [Source:HGNC Symbol;Acc:HGNC:8816]
DST	4.74591	2.63277	5.64154	3.74972	6.01033	#N/A	#N/A	#N/A	#N/A	#N/A	#N/A	4.14604	#N/A	1.13147	1.01071	2.88998	3.52558	#N/A	5.00145	8.89918	2.20591	4.24313	6.08756	4.33261	4.70234	5.15924	#N/A	18	ENSG00000151914	DST	protein_coding	dystonin [Source:HGNC Symbol;Acc:HGNC:1090]
#205537	4.60964	1.92786	4.65323	2.0548	4.58182	#N/A	#N/A	#N/A	#N/A	#N/A	#N/A	5.63432	#N/A	1.4168	1.02912	5.19153	2.62712	1.74838	#N/A	1.40166	5.4487	4.27726	7.28981	4.97774	6.80091	2.0506	#N/A	18	ENSG00000205537		lncRNA	novel transcript, antisense to VDR
#254631	4.31349	2.30808	2.27982	#N/A	4.50719	#N/A	#N/A	#N/A	#N/A	#N/A	#N/A	3.23041	2.01914	0.8844	1.88628	2.91383	#N/A	2.36102	1.18203	1.89318	3.10749	3.18162	3.05841	3.62329	4.10644	1.41423	#N/A	18	ENSG00000254631		lncRNA	novel transcript, antisense to PGM2L1
GGA3	0.81223	0.851606	0.594134	0.819381	0.934839	#N/A	#N/A	#N/A	#N/A	#N/A	0.560158	0.877638	0.392105	0.341995	#N/A	0.791831	0.797282	#N/A	1.13462	4.84642	0.717546	0.651534	0.729711	0.92043	1.01681	#N/A	#N/A	18	ENSG00000125447	GGA3	protein_coding	golgi associated, gamma adaptin ear containing, ARF binding protein 3 [Source:HGNC Symbol;Acc:HGNC:17079]
YWHAG	1.04128	0.945018	0.916859	1.68884	1.38885	#N/A	#N/A	#N/A	#N/A	0.732661	#N/A	1.26883	#N/A	0.87114	0.68413	1.49395	1.65967	#N/A	#N/A	4.65852	1.21538	1.29467	1.43245	1.44794	1.50833	1.84455	#N/A	18	ENSG00000170027	YWHAG	protein_coding	tyrosine 3-monooxygenase/tryptophan 5-monooxygenase activation protein gamma [Source:HGNC Symbol;Acc:HGNC:12852]
STRN4	1.17331	0.85187	1.10328	0.913816	1.33495	#N/A	#N/A	#N/A	#N/A	#N/A	0.793621	1.32887	#N/A	0.508798	#N/A	1.00806	#N/A	0.849851	1.175	1.99789	1.33767	1.33811	1.08135	1.35128	1.56342	#N/A	1.64756	18	ENSG00000090372	STRN4	protein_coding	striatin 4 [Source:HGNC Symbol;Acc:HGNC:15721]
NECAP1	1.04939	0.711933	0.938518	#N/A	1.01915	#N/A	#N/A	#N/A	#N/A	0.413286	0.631424	0.46319	0.315006	0.333746	#N/A	0.481978	#N/A	#N/A	0.930829	5.22583	0.482553	0.533387	0.389971	0.499134	0.585099	0.906801	#N/A	18	ENSG00000089818	NECAP1	protein_coding	NECAP endocytosis associated 1 [Source:HGNC Symbol;Acc:HGNC:24539]
NAPG	0.904149	0.595294	0.770568	0.562311	0.713773	#N/A	#N/A	#N/A	#N/A	#N/A	0.513605	0.729491	0.198821	0.335288	#N/A	0.428351	0.536821	#N/A	#N/A	4.56406	0.735939	0.545686	0.525157	0.627512	0.785523	#N/A	1.09877	18	ENSG00000134265	NAPG	protein_coding	NSF attachment protein gamma [Source:HGNC Symbol;Acc:HGNC:7642]
#251194	1.83016	0.694122	1.25189	2.29188	1.47388	#N/A	#N/A	#N/A	#N/A	0.860501	0.683328	#N/A	0.539158	0.564687	#N/A	2.17254	#N/A	0.891714	1.13709	5.56166	0.509319	#N/A	1.03972	1.08193	1.35884	#N/A	2.04069	18	ENSG00000251194		lncRNA	novel transcript
H1-0	6.03024	4.58928	3.61534	1.49247	3.88382	#N/A	#N/A	#N/A	#N/A	#N/A	2.41564	4.7399	#N/A	2.12383	1.33006	5.80082	1.29731	#N/A	0.681825	#N/A	7.50468	6.4548	4.34473	5.18535	3.10961	1.46624	#N/A	18	ENSG00000189060	H1-0	protein_coding	H1.0 linker histone [Source:HGNC Symbol;Acc:HGNC:4714]
CDADC1	1.5132	0.781869	1.22393	0.993098	1.85634	#N/A	#N/A	#N/A	#N/A	#N/A	0.434789	0.64719	#N/A	0.339676	#N/A	0.635825	0.96243	#N/A	1.56961	4.87431	0.799278	0.826014	0.455859	0.739164	0.65308	1.16173	#N/A	18	ENSG00000102543	CDADC1	protein_coding	cytidine and dCMP deaminase domain containing 1 [Source:HGNC Symbol;Acc:HGNC:20299]
#228950	5.67656	1.80589	6.01227	0.948189	2.73651	#N/A	#N/A	#N/A	#N/A	#N/A	1.04752	4.74493	#N/A	1.90083	1.38682	5.73375	#N/A	2.6208	0.434109	#N/A	6.82772	6.52854	7.32243	8.81886	6.69713	0.831711	#N/A	18	ENSG00000228950		lncRNA	novel transcript
CEP295NL	4.52748	1.27727	3.48531	2.37642	1.94267	#N/A	#N/A	#N/A	#N/A	#N/A	#N/A	3.87319	#N/A	1.19458	1.58853	4.63498	2.80971	#N/A	1.31883	1.9419	6.13987	5.04529	9.6397	9.13808	5.068	2.48503	#N/A	18	ENSG00000178404	CEP295NL	protein_coding	CEP295 N-terminal like [Source:HGNC Symbol;Acc:HGNC:44659]
SPNS3	3.45843	1.30909	4.30293	3.30398	3.99109	#N/A	#N/A	#N/A	#N/A	4.39695	#N/A	1.83168	#N/A	1.19105	1.38015	3.0326	2.76214	#N/A	3.93264	2.16313	2.3444	1.85591	3.16234	1.38427	#N/A	#N/A	1.43416	18	ENSG00000182557	SPNS3	protein_coding	sphingolipid transporter 3 (putative) [Source:HGNC Symbol;Acc:HGNC:28433]
SLMAP	0.779253	0.288467	0.561705	0.566524	0.381322	#N/A	#N/A	#N/A	#N/A	0.234228	0.389901	0.246962	0.467661	0.158843	#N/A	0.198033	#N/A	0.471572	#N/A	7.40037	0.209818	0.233603	0.175301	0.390809	0.677693	#N/A	#N/A	18	ENSG00000163681	SLMAP	protein_coding	sarcolemma associated protein [Source:HGNC Symbol;Acc:HGNC:16643]
RNF166	2.67535	1.1226	2.84832	2.72591	3.15724	#N/A	#N/A	#N/A	#N/A	0.525077	0.506396	0.328791	0.202539	#N/A	#N/A	#N/A	0.914661	1.24374	2.41941	6.00338	0.929797	0.606325	#N/A	0.297821	#N/A	0.893869	2.45472	18	ENSG00000158717	RNF166	protein_coding	ring finger protein 166 [Source:HGNC Symbol;Acc:HGNC:28856]
BCL2L2-PABPN1	1.70409	1.81344	1.57871	#N/A	2.74895	#N/A	#N/A	#N/A	#N/A	0.56435	#N/A	7.87855	#N/A	1.25679	1.28605	1.63871	3.32104	#N/A	1.1851	5.23272	5.72402	6.98381	4.26028	8.07313	4.75949	3.89684	#N/A	18	ENSG00000258643	BCL2L2-PABPN1	protein_coding	BCL2L2-PABPN1 readthrough [Source:HGNC Symbol;Acc:HGNC:42959]
GNB4	1.00862	1.34869	0.97823	1.06916	#N/A	#N/A	#N/A	#N/A	#N/A	#N/A	#N/A	7.38919	#N/A	1.26664	1.1916	4.59255	3.25149	0.596869	2.02659	8.59579	6.67285	5.18707	7.34184	8.01494	6.17922	2.28788	#N/A	18	ENSG00000114450	GNB4	protein_coding	G protein subunit beta 4 [Source:HGNC Symbol;Acc:HGNC:20731]
ZDHHC1	3.45037	2.03529	4.34079	3.23296	2.42337	#N/A	#N/A	#N/A	#N/A	#N/A	#N/A	5.9661	#N/A	1.90494	2.00713	4.02265	3.72279	#N/A	2.37172	3.36888	5.85674	7.15744	7.54238	6.67212	3.15139	3.80478	#N/A	18	ENSG00000159714	ZDHHC1	protein_coding	zinc finger DHHC-type containing 1 [Source:HGNC Symbol;Acc:HGNC:17916]
SEC63	0.693248	0.302403	0.496194	0.76868	#N/A	#N/A	#N/A	#N/A	#N/A	0.1751	0.189536	0.346067	0.214789	0.256733	#N/A	0.472731	0.561469	#N/A	#N/A	7.43635	0.579155	0.674815	0.553136	0.61226	0.775246	0.578616	#N/A	18	ENSG00000025796	SEC63	protein_coding	SEC63 homolog, protein translocation regulator [Source:HGNC Symbol;Acc:HGNC:21082]
#285621	5.95021	1.75151	3.65027	1.29089	3.53394	#N/A	#N/A	#N/A	#N/A	2.11924	#N/A	4.96939	2.12624	1.66579	#N/A	3.24781	1.81012	#N/A	#N/A	1.41702	6.71495	4.77534	3.46607	4.55725	3.68165	1.19101	#N/A	18	ENSG00000285621		lncRNA	novel transcript, antisense to STARD13
ZBTB47	3.37189	1.70563	3.24044	#N/A	2.54273	#N/A	#N/A	#N/A	#N/A	#N/A	#N/A	3.96274	#N/A	1.11602	1.77935	3.0844	3.71709	1.86749	1.36948	3.11275	6.26813	4.50733	7.04052	4.45575	3.61114	3.51701	#N/A	18	ENSG00000114853	ZBTB47	protein_coding	zinc finger and BTB domain containing 47 [Source:HGNC Symbol;Acc:HGNC:26955]
#237525	5.51961	2.71187	3.99581	0.834364	2.2949	#N/A	#N/A	#N/A	#N/A	#N/A	2.01904	2.91148	1.36118	1.12505	#N/A	3.1768	1.14114	#N/A	#N/A	1.47207	4.14087	5.87035	4.09444	6.13238	4.16517	0.762901	#N/A	18	ENSG00000237525		lncRNA	novel transcript
PLXNC1	0.753891	0.866422	0.586555	#N/A	1.78352	#N/A	#N/A	#N/A	#N/A	#N/A	#N/A	1.08374	#N/A	0.890177	0.99276	2.73943	2.29821	1.69196	0.899613	10.2295	1.97414	2.31834	2.44414	2.32541	2.96133	4.51549	#N/A	18	ENSG00000136040	PLXNC1	protein_coding	plexin C1 [Source:HGNC Symbol;Acc:HGNC:9106]
CDS1	3.63538	3.30697	3.94072	2.91884	2.80385	#N/A	#N/A	#N/A	#N/A	2.34531	#N/A	2.10783	#N/A	#N/A	#N/A	4.8874	2.0014	1.93405	0.837216	2.9143	0.767634	1.20379	5.13366	1.75563	2.14844	1.2391	#N/A	18	ENSG00000163624	CDS1	protein_coding	CDP-diacylglycerol synthase 1 [Source:HGNC Symbol;Acc:HGNC:1800]
IL3RA	2.17555	1.29663	1.6179	2.01744	1.03131	#N/A	#N/A	#N/A	#N/A	#N/A	#N/A	2.40322	#N/A	0.26316	0.46261	2.75483	3.15456	#N/A	2.90283	6.75207	1.32359	2.19166	3.34546	2.90896	3.51737	2.82865	#N/A	18	ENSG00000185291	IL3RA	protein_coding	interleukin 3 receptor subunit alpha [Source:HGNC Symbol;Acc:HGNC:6012]
LRG1	4.17246	2.24952	4.96443	3.01297	4.61314	#N/A	#N/A	#N/A	#N/A	2.36752	#N/A	5.50401	#N/A	#N/A	#N/A	4.3158	3.62716	2.95602	0.964104	0.639663	7.75779	6.82889	6.45286	8.797	5.213	2.65038	#N/A	18	ENSG00000171236	LRG1	protein_coding	leucine rich alpha-2-glycoprotein 1 [Source:HGNC Symbol;Acc:HGNC:29480]
TICAM2	2.31182	1.43959	1.94387	#N/A	2.57231	#N/A	#N/A	#N/A	#N/A	#N/A	#N/A	3.47306	#N/A	0.957505	1.35779	3.00562	3.05585	0.703689	1.46295	6.31711	4.34819	3.76379	3.40393	3.32887	2.27937	3.14183	#N/A	18	ENSG00000243414	TICAM2	protein_coding	TIR domain containing adaptor molecule 2 [Source:HGNC Symbol;Acc:HGNC:21354]
ATP1A1	1.04789	0.798374	1.35124	1.63	2.07877	#N/A	#N/A	#N/A	#N/A	#N/A	0.442229	0.644313	#N/A	0.312742	0.55921	1.36294	#N/A	1.4983	1.64736	9.248	#N/A	0.59933	0.807046	#N/A	0.410981	1.05894	1.66783	18	ENSG00000163399	ATP1A1	protein_coding	ATPase Na+/K+ transporting subunit alpha 1 [Source:HGNC Symbol;Acc:HGNC:799]
ADM	4.98008	1.87271	2.60412	0.603299	1.53817	#N/A	#N/A	#N/A	#N/A	#N/A	1.19502	3.5769	#N/A	1.44968	1.06379	4.23972	#N/A	1.14209	#N/A	0.63554	6.41358	3.9094	5.62076	4.90962	3.3086	0.536251	#N/A	18	ENSG00000148926	ADM	protein_coding	adrenomedullin [Source:HGNC Symbol;Acc:HGNC:259]
THBD	5.70988	1.45573	6.02385	1.46917	3.06741	#N/A	#N/A	#N/A	#N/A	#N/A	#N/A	4.78572	#N/A	1.20381	1.39631	7.63212	1.95045	#N/A	0.775386	1.70383	10.2605	6.23685	9.24368	4.69729	6.8594	1.40518	#N/A	18	ENSG00000178726	THBD	protein_coding	thrombomodulin [Source:HGNC Symbol;Acc:HGNC:11784]
AKAP8L	0.639931	0.42577	0.451545	#N/A	0.385996	#N/A	#N/A	#N/A	#N/A	#N/A	0.300967	0.476161	0.20893	0.189919	#N/A	0.43403	0.84667	0.507891	0.484051	8.4799	0.575025	0.527256	0.541064	0.725867	0.827802	#N/A	#N/A	18	ENSG00000011243	AKAP8L	protein_coding	A-kinase anchoring protein 8 like [Source:HGNC Symbol;Acc:HGNC:29857]
ZNF592	0.700783	0.72878	0.655487	#N/A	0.428696	#N/A	#N/A	#N/A	#N/A	#N/A	#N/A	1.44672	#N/A	0.460922	0.442868	0.91218	0.871978	0.602548	1.00389	6.56919	1.04299	0.914231	1.02808	1.19071	1.31455	0.856849	#N/A	18	ENSG00000166716	ZNF592	protein_coding	zinc finger protein 592 [Source:HGNC Symbol;Acc:HGNC:28986]
#250734	2.98202	1.25451	1.81927	2.82857	2.32933	#N/A	#N/A	#N/A	#N/A	#N/A	#N/A	1.41335	1.97529	#N/A	#N/A	1.80238	1.45814	1.19176	2.01289	2.08388	1.28238	1.66523	1.43582	2.56946	2.59188	1.474	#N/A	18	ENSG00000250734		lncRNA	novel transcript, antisense to SNX27
SNX6	0.497851	0.439471	0.499205	0.389486	0.514068	#N/A	#N/A	#N/A	#N/A	#N/A	0.28531	0.410602	#N/A	#N/A	#N/A	0.265359	0.443743	0.490865	0.878823	4.82603	0.233646	0.189794	0.333054	0.322439	0.272127	0.407128	#N/A	18	ENSG00000129515	SNX6	protein_coding	sorting nexin 6 [Source:HGNC Symbol;Acc:HGNC:14970]
BTBD3	4.3859	2.10665	4.44895	3.4291	1.63142	#N/A	#N/A	#N/A	#N/A	#N/A	#N/A	6.23269	#N/A	1.51419	1.48186	2.75898	2.09103	#N/A	6.73492	5.77251	4.47634	5.62207	8.81565	5.5582	5.41254	3.05587	#N/A	18	ENSG00000132640	BTBD3	protein_coding	BTB domain containing 3 [Source:HGNC Symbol;Acc:HGNC:15854]
SMAD6	4.01904	2.71258	6.5651	2.12894	4.09975	#N/A	#N/A	#N/A	#N/A	#N/A	#N/A	5.39741	#N/A	1.45144	#N/A	4.76312	2.5027	2.0063	0.974622	2.04521	7.37258	6.85488	5.41202	9.04228	5.24327	2.07561	#N/A	18	ENSG00000137834	SMAD6	protein_coding	SMAD family member 6 [Source:HGNC Symbol;Acc:HGNC:6772]
ARHGEF17	3.86202	1.27903	5.01617	0.430349	0.892105	#N/A	#N/A	#N/A	#N/A	2.7203	#N/A	1.93802	#N/A	1.10687	#N/A	3.43751	0.579551	#N/A	0.237999	0.452045	5.03691	5.35909	3.84577	3.6002	2.67165	0.407364	#N/A	18	ENSG00000110237	ARHGEF17	protein_coding	Rho guanine nucleotide exchange factor 17 [Source:HGNC Symbol;Acc:HGNC:21726]
#262420	2.75253	1.75129	2.9819	3.9209	2.91359	#N/A	#N/A	#N/A	#N/A	2.3548	#N/A	1.91932	#N/A	1.27253	1.13765	3.21009	2.71006	#N/A	1.23317	3.54773	1.32007	1.74834	2.16572	2.01349	1.35001	#N/A	#N/A	18	ENSG00000262420		lncRNA	novel transcript, antisense to TXNDC11
TCF7L2	8.26699	2.13697	7.91222	5.44287	7.59302	#N/A	#N/A	#N/A	#N/A	#N/A	2.52141	4.28116	#N/A	#N/A	#N/A	3.16758	4.08106	3.36116	4.96768	6.27946	6.5355	5.63102	3.41339	4.65237	3.95734	5.83669	#N/A	18	ENSG00000148737	TCF7L2	protein_coding	transcription factor 7 like 2 [Source:HGNC Symbol;Acc:HGNC:11641]
ERP44	0.469824	0.418444	0.460551	#N/A	#N/A	#N/A	#N/A	#N/A	#N/A	#N/A	#N/A	0.663683	#N/A	0.469878	0.546216	0.61531	1.08815	0.739852	0.744011	9.49507	0.696231	0.608295	0.580004	0.605326	0.912145	0.538818	0.802724	18	ENSG00000023318	ERP44	protein_coding	endoplasmic reticulum protein 44 [Source:HGNC Symbol;Acc:HGNC:18311]
BRD4	0.435119	0.280505	0.404502	#N/A	#N/A	#N/A	#N/A	#N/A	#N/A	0.240173	0.426513	0.542545	#N/A	0.236375	#N/A	0.562675	0.754142	0.444982	0.852821	6.95499	0.593825	0.623763	0.56758	0.78693	0.761109	0.550635	#N/A	18	ENSG00000141867	BRD4	protein_coding	bromodomain containing 4 [Source:HGNC Symbol;Acc:HGNC:13575]
ADCY4#129467	1.86677	0.881512	1.19001	1.30013	3.00236	#N/A	#N/A	#N/A	#N/A	0.560765	#N/A	1.26394	0.829627	0.675818	#N/A	0.991371	1.4169	#N/A	1.91757	4.33488	1.4575	1.35875	1.195	1.62762	1.54468	#N/A	#N/A	18	ENSG00000129467	ADCY4	protein_coding	adenylate cyclase 4 [Source:HGNC Symbol;Acc:HGNC:235]
FKBP9	3.3583	1.67648	2.10086	1.67574	1.52784	#N/A	#N/A	#N/A	#N/A	#N/A	1.16715	2.66654	#N/A	1.46714	#N/A	2.96337	1.36421	1.50889	#N/A	2.76289	2.15261	4.25925	2.68435	3.08369	3.78558	1.37039	#N/A	18	ENSG00000122642	FKBP9	protein_coding	FKBP prolyl isomerase 9 [Source:HGNC Symbol;Acc:HGNC:3725]
NAPRT#147813	1.14441	1.56134	1.90902	1.28035	2.64574	#N/A	#N/A	#N/A	#N/A	#N/A	#N/A	1.83234	#N/A	0.818839	#N/A	2.00764	1.5587	1.09438	2.07066	4.68369	1.46303	1.62717	1.90131	1.25205	1.11946	1.03836	#N/A	18	ENSG00000147813	NAPRT	protein_coding	nicotinate phosphoribosyltransferase [Source:HGNC Symbol;Acc:HGNC:30450]
PHACTR1	0.999162	0.927806	1.28527	0.569488	#N/A	#N/A	#N/A	#N/A	#N/A	2.05051	#N/A	4.53527	#N/A	1.16616	1.30086	4.03885	3.26975	#N/A	1.99323	6.5062	3.64178	3.88358	4.51582	5.20316	5.58881	3.05409	#N/A	18	ENSG00000112137	PHACTR1	protein_coding	phosphatase and actin regulator 1 [Source:HGNC Symbol;Acc:HGNC:20990]
RDX	0.843471	0.769549	0.603637	0.835493	1.3676	#N/A	#N/A	#N/A	#N/A	0.758721	#N/A	0.507187	0.398163	0.627725	0.435846	0.87362	#N/A	1.15795	#N/A	6.09871	0.822339	#N/A	0.603051	0.70493	0.821912	1.69441	#N/A	18	ENSG00000137710	RDX	protein_coding	radixin [Source:HGNC Symbol;Acc:HGNC:9944]
#287170	3.24258	1.6345	1.53938	#N/A	3.14212	#N/A	#N/A	#N/A	#N/A	#N/A	#N/A	2.37662	1.34407	0.978208	0.897883	1.77963	#N/A	1.92367	1.60786	2.41784	1.93319	1.48102	1.48871	2.03681	1.54589	2.026	#N/A	18	ENSG00000287170		lncRNA	novel transcript, antisense to PPP1R12C
BAIAP2-DT	3.18604	2.16033	4.08621	2.30625	3.76985	#N/A	#N/A	#N/A	#N/A	#N/A	#N/A	2.28767	#N/A	1.12778	0.988419	3.95798	2.31761	#N/A	3.67101	4.09282	2.28755	4.3103	5.33387	3.94711	3.44501	4.1295	#N/A	18	ENSG00000226137	BAIAP2-DT	lncRNA	BAIAP2 divergent transcript [Source:HGNC Symbol;Acc:HGNC:44342]
EXOC3	0.868277	0.866249	1.19034	0.756591	0.715511	#N/A	#N/A	#N/A	#N/A	#N/A	0.434931	0.73487	#N/A	0.282825	#N/A	0.566884	1.14055	0.852014	0.909079	7.43071	0.721584	0.632905	0.626636	0.830401	0.529668	#N/A	#N/A	18	ENSG00000180104	EXOC3	protein_coding	exocyst complex component 3 [Source:HGNC Symbol;Acc:HGNC:30378]
PMP22	5.37709	1.38352	3.82081	0.951143	2.36443	#N/A	#N/A	#N/A	#N/A	1.65097	#N/A	3.91818	#N/A	1.50174	1.57697	7.06616	1.33561	#N/A	#N/A	0.755047	9.61762	5.682	5.62797	8.06804	6.15308	0.925588	#N/A	18	ENSG00000109099	PMP22	protein_coding	peripheral myelin protein 22 [Source:HGNC Symbol;Acc:HGNC:9118]
C15orf48	4.3333	1.28364	1.84968	#N/A	1.69565	#N/A	#N/A	#N/A	#N/A	0.85742	#N/A	1.67698	0.719808	1.25351	1.994	1.5854	1.77624	#N/A	#N/A	1.39249	2.00364	1.98566	1.20344	2.30284	1.73354	1.24144	#N/A	18	ENSG00000166920	C15orf48	protein_coding	chromosome 15 open reading frame 48 [Source:HGNC Symbol;Acc:HGNC:29898]
HAVCR2	3.98756	1.47901	3.35819	3.00062	3.00178	#N/A	#N/A	#N/A	#N/A	#N/A	#N/A	2.38214	#N/A	0.724084	0.92207	#N/A	1.1922	2.0431	2.09742	5.79187	2.46241	2.44231	1.77885	2.36279	2.44243	#N/A	1.58196	18	ENSG00000135077	HAVCR2	protein_coding	hepatitis A virus cellular receptor 2 [Source:HGNC Symbol;Acc:HGNC:18437]
SNX16	1.19209	1.3543	1.03577	1.42398	#N/A	#N/A	#N/A	#N/A	#N/A	0.350389	#N/A	1.22802	#N/A	1.12033	1.18216	1.06379	1.28892	#N/A	0.861271	5.74469	1.27229	1.02169	1.45421	1.34982	1.52801	0.922475	#N/A	18	ENSG00000104497	SNX16	protein_coding	sorting nexin 16 [Source:HGNC Symbol;Acc:HGNC:14980]
KMT5B	0.544161	0.32107	0.427616	0.378016	0.374837	#N/A	#N/A	#N/A	#N/A	#N/A	0.232389	0.367603	0.247441	0.209598	#N/A	0.221371	1.67606	#N/A	0.761772	6.08269	0.52798	0.432222	0.298097	0.498273	0.772034	#N/A	#N/A	18	ENSG00000110066	KMT5B	protein_coding	lysine methyltransferase 5B [Source:HGNC Symbol;Acc:HGNC:24283]
LINC01579	3.29369	2.03329	5.60225	#N/A	1.969	#N/A	#N/A	#N/A	#N/A	0.943383	#N/A	3.87249	#N/A	1.80726	0.976369	2.79655	0.916701	#N/A	0.446451	0.741397	4.59972	2.81582	4.01922	3.46034	4.19439	0.607219	#N/A	18	ENSG00000258754	LINC01579	lncRNA	long intergenic non-protein coding RNA 1579 [Source:HGNC Symbol;Acc:HGNC:27519]
SCUBE2	3.79516	2.04679	2.50903	1.33477	3.5332	#N/A	#N/A	#N/A	#N/A	#N/A	#N/A	1.59527	#N/A	1.03061	#N/A	3.96656	1.77681	1.54362	0.627671	1.02981	1.11792	1.3245	4.63397	2.96447	6.39373	1.35989	#N/A	18	ENSG00000175356	SCUBE2	protein_coding	signal peptide, CUB domain and EGF like domain containing 2 [Source:HGNC Symbol;Acc:HGNC:30425]
CD300LD	5.32113	3.72583	5.55819	0.902047	2.73896	#N/A	#N/A	#N/A	#N/A	#N/A	1.07928	4.02344	#N/A	1.03703	1.2317	3.94097	1.24089	#N/A	#N/A	0.839426	6.71122	3.31968	5.57224	8.09177	5.95124	0.84094	#N/A	18	ENSG00000204345	CD300LD	protein_coding	CD300 molecule like family member d [Source:HGNC Symbol;Acc:HGNC:16848]
CSNK1G2	0.624553	0.642135	0.777443	0.581315	0.568536	#N/A	#N/A	#N/A	#N/A	#N/A	0.39352	0.721175	#N/A	#N/A	#N/A	0.471595	0.612508	#N/A	1.35447	4.6607	0.7714	1.05908	0.565037	0.674903	0.434588	0.646494	0.976167	18	ENSG00000133275	CSNK1G2	protein_coding	casein kinase 1 gamma 2 [Source:HGNC Symbol;Acc:HGNC:2455]
PTCH2	1.38418	0.9908	1.67223	1.0573	1.64078	#N/A	#N/A	#N/A	#N/A	0.968575	#N/A	2.50442	#N/A	1.24901	1.08904	1.67694	1.20569	#N/A	#N/A	4.89231	1.38914	1.63679	1.89027	2.12999	2.09916	2.43629	#N/A	18	ENSG00000117425	PTCH2	protein_coding	patched 2 [Source:HGNC Symbol;Acc:HGNC:9586]
#223642	3.6721	0.997026	1.52787	1.68331	1.30088	#N/A	#N/A	#N/A	#N/A	1.1996	#N/A	1.71159	2.51013	0.778887	#N/A	1.45489	#N/A	#N/A	1.74597	2.66028	1.5102	1.31563	1.26105	1.67897	2.65759	4.52332	#N/A	18	ENSG00000223642		lncRNA	novel transcript, antisense to BAZ2B
PHLPP1	0.883735	0.72432	0.727173	1.59748	#N/A	#N/A	#N/A	#N/A	#N/A	0.330089	#N/A	1.18894	0.445032	0.518342	0.656653	0.809972	#N/A	#N/A	1.99039	9.01356	1.09843	0.582641	0.859452	1.35202	1.63708	3.14557	#N/A	18	ENSG00000081913	PHLPP1	protein_coding	PH domain and leucine rich repeat protein phosphatase 1 [Source:HGNC Symbol;Acc:HGNC:20610]
MINDY1	1.61348	1.16078	2.32006	2.18685	1.54178	#N/A	#N/A	#N/A	#N/A	0.995074	#N/A	2.66681	#N/A	0.54128	0.856394	2.56987	1.82141	1.26055	#N/A	#N/A	0.51623	1.27502	3.68564	1.50955	2.1065	1.76905	#N/A	18	ENSG00000143409	MINDY1	protein_coding	MINDY lysine 48 deubiquitinase 1 [Source:HGNC Symbol;Acc:HGNC:25648]
CCRL2	4.0554	2.67545	4.09013	1.40787	3.562	#N/A	#N/A	#N/A	#N/A	#N/A	2.10566	2.09816	#N/A	1.78761	1.05583	2.36279	#N/A	1.57645	0.736489	1.34944	4.07366	2.38719	2.50615	2.24867	1.20114	#N/A	#N/A	18	ENSG00000121797	CCRL2	protein_coding	C-C motif chemokine receptor like 2 [Source:HGNC Symbol;Acc:HGNC:1612]
LINC00683	3.18887	1.53929	2.28462	#N/A	2.10958	#N/A	#N/A	#N/A	#N/A	#N/A	#N/A	2.6248	#N/A	1.4477	1.2564	2.24383	2.05881	1.25844	0.667292	1.22414	2.50464	3.85339	3.17621	3.1302	2.28456	1.48099	#N/A	18	ENSG00000266256	LINC00683	lncRNA	long intergenic non-protein coding RNA 683 [Source:HGNC Symbol;Acc:HGNC:44467]
DEPP1	1.96746	1.10959	4.52079	0.356508	0.693931	#N/A	#N/A	#N/A	#N/A	#N/A	#N/A	1.31903	1.13905	1.23858	0.957476	1.5918	0.466992	#N/A	0.215824	#N/A	5.7031	5.24919	6.59743	8.00997	2.71082	0.332695	#N/A	18	ENSG00000165507	DEPP1	protein_coding	DEPP1 autophagy regulator [Source:HGNC Symbol;Acc:HGNC:23355]
HIPK4	2.07278	0.851553	1.12643	1.18581	#N/A	#N/A	#N/A	#N/A	#N/A	1.84131	#N/A	1.96136	1.92501	#N/A	0.868202	1.32146	2.00468	#N/A	1.37784	3.11266	1.20278	1.01638	1.60993	2.13448	2.52356	2.16765	#N/A	18	ENSG00000160396	HIPK4	protein_coding	homeodomain interacting protein kinase 4 [Source:HGNC Symbol;Acc:HGNC:19007]
RNF40	0.97282	0.651898	1.08589	1.21521	#N/A	#N/A	#N/A	#N/A	#N/A	0.432928	0.520649	0.780143	#N/A	0.363776	#N/A	#N/A	1.27923	1.0254	0.986421	4.5224	1.07475	1.13173	0.646894	0.725173	0.426807	1.86432	#N/A	18	ENSG00000103549	RNF40	protein_coding	ring finger protein 40 [Source:HGNC Symbol;Acc:HGNC:16867]
FAM151B-DT	1.47468	0.638029	0.689212	#N/A	1.04527	#N/A	#N/A	#N/A	#N/A	#N/A	#N/A	1.18851	1.20406	#N/A	0.619656	0.715699	1.61908	0.768676	0.893774	5.46982	0.894457	0.97635	0.729447	1.21147	1.91875	1.26527	#N/A	18	ENSG00000249042	FAM151B-DT	lncRNA	FAM151B divergent transcript [Source:HGNC Symbol;Acc:HGNC:55578]
GLTP	0.86928	0.842777	1.03043	#N/A	1.45341	#N/A	#N/A	#N/A	#N/A	0.701293	0.519284	0.88894	#N/A	0.42002	#N/A	0.325183	1.17491	0.947171	1.2171	4.75224	1.21557	1.0938	0.478961	0.64245	#N/A	1.21187	#N/A	18	ENSG00000139433	GLTP	protein_coding	glycolipid transfer protein [Source:HGNC Symbol;Acc:HGNC:24867]
#270562	2.53228	1.58648	2.69529	1.56795	#N/A	#N/A	#N/A	#N/A	#N/A	0.859789	1.0745	2.48702	#N/A	1.05727	0.87726	3.41133	3.05997	#N/A	1.50571	3.79805	2.52151	3.51562	3.46415	3.14547	4.20888	#N/A	#N/A	18	ENSG00000270562		lncRNA	novel transcript
POLK	0.556322	0.567632	0.24793	0.565963	0.538799	#N/A	#N/A	#N/A	#N/A	#N/A	#N/A	1.22982	#N/A	0.647056	0.606409	1.30286	0.770227	#N/A	0.789826	9.46706	0.942802	0.769481	0.977235	1.10279	1.37057	1.0119	#N/A	18	ENSG00000122008	POLK	protein_coding	DNA polymerase kappa [Source:HGNC Symbol;Acc:HGNC:9183]
ZFYVE1	1.04547	0.760091	1.011	#N/A	0.82999	#N/A	#N/A	#N/A	#N/A	#N/A	1.02728	0.926252	0.390478	0.426484	#N/A	0.465426	0.708633	0.881759	0.996838	6.77935	0.746979	0.544285	0.492201	0.858939	0.84728	#N/A	#N/A	18	ENSG00000165861	ZFYVE1	protein_coding	zinc finger FYVE-type containing 1 [Source:HGNC Symbol;Acc:HGNC:13180]
PRCP	1.12444	1.16471	1.20393	1.58056	#N/A	#N/A	#N/A	#N/A	#N/A	0.712229	#N/A	2.57652	#N/A	1.02717	0.942387	1.65503	1.59747	1.1342	#N/A	8.40853	2.13731	2.55409	2.53213	2.27416	2.1968	2.13835	#N/A	18	ENSG00000137509	PRCP	protein_coding	prolylcarboxypeptidase [Source:HGNC Symbol;Acc:HGNC:9344]
NMNAT1	1.37319	0.88344	0.950275	1.30141	0.864336	#N/A	#N/A	#N/A	#N/A	#N/A	#N/A	1.43305	#N/A	0.708003	#N/A	1.10837	1.41968	0.823767	1.98484	3.36441	1.30396	1.48904	1.54939	1.59382	1.59834	1.48013	#N/A	18	ENSG00000173614	NMNAT1	protein_coding	nicotinamide nucleotide adenylyltransferase 1 [Source:HGNC Symbol;Acc:HGNC:17877]
SSBP2	0.545136	0.465437	0.368826	#N/A	#N/A	#N/A	#N/A	#N/A	#N/A	#N/A	0.187866	1.36216	0.278713	0.375783	0.472534	2.19301	0.834205	1.19266	2.24846	6.27957	#N/A	0.767831	2.09367	1.36848	2.0038	3.10852	#N/A	18	ENSG00000145687	SSBP2	protein_coding	single stranded DNA binding protein 2 [Source:HGNC Symbol;Acc:HGNC:15831]
C15orf39	1.67593	2.17534	3.74343	1.37599	2.90157	#N/A	#N/A	#N/A	#N/A	#N/A	#N/A	3.76727	#N/A	1.3619	1.33122	1.97473	1.62569	#N/A	1.36067	2.29755	6.76037	4.84824	4.6768	2.74099	1.7405	3.03222	#N/A	18	ENSG00000167173	C15orf39	protein_coding	chromosome 15 open reading frame 39 [Source:HGNC Symbol;Acc:HGNC:24497]
ZNF746	0.894942	0.508809	0.895996	1.13855	0.924603	#N/A	#N/A	#N/A	#N/A	0.447397	0.786386	0.466455	#N/A	0.39724	#N/A	0.57471	1.04953	#N/A	1.53181	6.76016	0.86742	0.854334	0.566191	0.719655	0.733258	#N/A	#N/A	18	ENSG00000181220	ZNF746	protein_coding	zinc finger protein 746 [Source:HGNC Symbol;Acc:HGNC:21948]
DYNC1LI1	0.586641	0.685703	0.578115	#N/A	0.915576	#N/A	#N/A	#N/A	#N/A	#N/A	#N/A	0.860315	#N/A	0.452601	0.406236	0.702681	0.759555	0.849498	1.22231	5.15733	0.930694	0.842132	0.660863	0.83469	0.79529	0.541424	#N/A	18	ENSG00000144635	DYNC1LI1	protein_coding	dynein cytoplasmic 1 light intermediate chain 1 [Source:HGNC Symbol;Acc:HGNC:18745]
SIRT1	0.676645	0.452153	0.331571	0.527404	#N/A	#N/A	#N/A	#N/A	#N/A	#N/A	#N/A	0.594992	0.183363	0.291917	#N/A	0.676326	0.680798	0.563369	1.18925	8.62596	0.49407	0.653721	0.548408	0.773436	0.926058	0.745746	#N/A	18	ENSG00000096717	SIRT1	protein_coding	sirtuin 1 [Source:HGNC Symbol;Acc:HGNC:14929]
GPAT4	0.713568	0.853226	0.89514	#N/A	0.608916	#N/A	#N/A	#N/A	#N/A	0.783502	#N/A	0.897003	#N/A	0.587281	#N/A	0.911089	0.915535	0.849803	1.69912	5.07716	0.736812	0.715499	0.748806	0.790512	0.77713	0.908578	#N/A	18	ENSG00000158669	GPAT4	protein_coding	glycerol-3-phosphate acyltransferase 4 [Source:HGNC Symbol;Acc:HGNC:20880]
CRLS1	0.851078	0.685325	0.766044	0.750758	0.859502	#N/A	#N/A	#N/A	#N/A	0.860768	#N/A	0.479945	0.239177	0.578454	0.967132	0.730267	#N/A	#N/A	#N/A	5.37935	0.417854	0.545891	0.771171	0.763627	0.721648	0.893265	#N/A	18	ENSG00000088766	CRLS1	protein_coding	cardiolipin synthase 1 [Source:HGNC Symbol;Acc:HGNC:16148]
#273338	0.842611	1.09359	0.99825	0.75314	#N/A	#N/A	#N/A	#N/A	#N/A	1.26361	0.514744	1.36804	#N/A	1.42879	1.66678	3.33903	1.273	#N/A	#N/A	7.47916	1.57041	1.6141	2.9547	2.26551	2.34661	2.10016	#N/A	18	ENSG00000273338		lncRNA	novel transcript, antisense to DNAJB4
ACADVL	0.805159	0.798637	1.23021	0.944426	1.27091	#N/A	#N/A	#N/A	#N/A	0.842565	0.408744	0.685811	#N/A	0.328101	#N/A	0.433268	0.958541	#N/A	#N/A	2.81986	1.15041	1.08821	0.479452	0.461818	0.402707	1.06344	#N/A	18	ENSG00000072778	ACADVL	protein_coding	acyl-CoA dehydrogenase very long chain [Source:HGNC Symbol;Acc:HGNC:92]
ZNF316	0.862275	0.647148	0.963749	0.935353	#N/A	#N/A	#N/A	#N/A	#N/A	#N/A	0.978608	1.02918	0.37207	0.34709	#N/A	0.825069	2.13215	1.22278	1.19467	6.53261	0.994537	1.18583	0.821571	1.17769	1.04545	#N/A	#N/A	18	ENSG00000205903	ZNF316	protein_coding	zinc finger protein 316 [Source:HGNC Symbol;Acc:HGNC:13843]
TTYH2	4.92836	1.78698	5.32842	5.73576	4.29619	#N/A	#N/A	#N/A	#N/A	#N/A	#N/A	2.63272	#N/A	0.619013	1.12261	2.31637	1.9984	#N/A	4.39319	6.95733	1.55249	1.14783	1.36692	1.37768	1.89044	2.12651	#N/A	18	ENSG00000141540	TTYH2	protein_coding	tweety family member 2 [Source:HGNC Symbol;Acc:HGNC:13877]
DHX32	1.2501	1.09013	0.988995	0.982534	0.632055	#N/A	#N/A	#N/A	#N/A	#N/A	#N/A	0.858642	#N/A	0.617787	0.772114	0.532478	1.06637	#N/A	1.36926	6.9164	1.065	1.91952	1.6023	2.04174	1.73741	1.99123	#N/A	18	ENSG00000089876	DHX32	protein_coding	DEAH-box helicase 32 (putative) [Source:HGNC Symbol;Acc:HGNC:16717]
SDSL	4.59672	2.83214	5.413	#N/A	1.71924	#N/A	#N/A	#N/A	#N/A	2.0726	#N/A	3.69217	#N/A	1.37412	#N/A	3.43514	0.865456	1.1925	0.326344	0.957693	7.70026	3.90313	6.31132	8.21179	3.40196	0.606517	#N/A	18	ENSG00000139410	SDSL	protein_coding	serine dehydratase like [Source:HGNC Symbol;Acc:HGNC:30404]
MBD2	0.577742	0.670806	0.604867	0.83472	#N/A	#N/A	#N/A	#N/A	#N/A	#N/A	0.711372	0.813353	#N/A	0.478948	#N/A	1.32976	0.558493	1.23196	1.00845	7.20142	1.16202	0.990199	1.18683	1.2556	1.14581	1.04726	#N/A	18	ENSG00000134046	MBD2	protein_coding	methyl-CpG binding domain protein 2 [Source:HGNC Symbol;Acc:HGNC:6917]
CXCL1	2.92145	1.09557	4.39107	#N/A	0.826029	#N/A	#N/A	#N/A	#N/A	3.26207	1.03767	1.47389	#N/A	1.96176	0.910557	4.92137	#N/A	#N/A	0.202067	0.361743	8.8977	4.71275	7.87159	5.32433	4.94406	0.372954	#N/A	18	ENSG00000163739	CXCL1	protein_coding	C-X-C motif chemokine ligand 1 [Source:HGNC Symbol;Acc:HGNC:4602]
#286194	2.89419	2.94248	3.67687	#N/A	3.97997	#N/A	#N/A	#N/A	#N/A	#N/A	#N/A	5.26201	#N/A	1.22598	1.60268	4.96272	2.43577	1.92153	1.0035	1.63008	8.39266	5.03093	9.48292	6.92168	6.86726	1.83513	#N/A	18	ENSG00000286194		lncRNA	Novel transcript
SNX33	2.85394	1.84542	4.01402	1.92364	3.98485	#N/A	#N/A	#N/A	#N/A	1.38461	#N/A	2.28236	#N/A	1.11516	#N/A	1.50182	2.51818	#N/A	0.962639	1.82456	2.5424	2.03823	1.68184	1.5832	1.72672	1.7885	#N/A	18	ENSG00000173548	SNX33	protein_coding	sorting nexin 33 [Source:HGNC Symbol;Acc:HGNC:28468]
SLC43A3	3.1329	1.70453	4.53781	3.1095	5.24488	#N/A	#N/A	#N/A	#N/A	#N/A	0.592407	3.39692	#N/A	1.44539	1.79058	3.44901	#N/A	#N/A	2.11298	6.18694	5.57074	3.16994	3.98542	2.85245	1.58493	2.35913	#N/A	18	ENSG00000134802	SLC43A3	protein_coding	solute carrier family 43 member 3 [Source:HGNC Symbol;Acc:HGNC:17466]
FZD1	3.28622	1.63993	2.17361	1.65107	3.78797	#N/A	#N/A	#N/A	#N/A	#N/A	#N/A	4.43311	#N/A	0.971086	#N/A	4.99901	2.40645	1.54493	0.760487	1.50501	10.1088	4.25675	8.94735	5.93344	7.17357	1.65908	#N/A	18	ENSG00000157240	FZD1	protein_coding	frizzled class receptor 1 [Source:HGNC Symbol;Acc:HGNC:4038]
#258380	1.482	0.699439	1.11143	#N/A	0.877205	#N/A	#N/A	#N/A	#N/A	0.728774	#N/A	1.71793	1.385	#N/A	0.900885	0.854405	#N/A	1.28901	0.91757	6.14024	0.982411	0.896549	0.955828	1.26485	1.73315	1.39069	#N/A	18	ENSG00000258380		lncRNA	novel transcript, antisense to FOXN3
SGPL1	0.708198	0.810856	0.689063	1.14046	0.817426	#N/A	#N/A	#N/A	#N/A	#N/A	#N/A	0.446005	#N/A	0.281766	#N/A	0.374828	0.792938	0.910151	1.50495	5.13372	0.823924	0.754962	0.263716	0.443895	0.62367	#N/A	1.54633	18	ENSG00000166224	SGPL1	protein_coding	sphingosine-1-phosphate lyase 1 [Source:HGNC Symbol;Acc:HGNC:10817]
HM13-IT1	3.14618	1.5011	2.61046	1.32686	1.71299	#N/A	#N/A	#N/A	#N/A	0.989904	1.44594	1.959	0.990746	1.29729	1.4779	2.11813	#N/A	#N/A	#N/A	1.16515	2.32906	2.26377	2.1248	3.19765	2.05331	#N/A	#N/A	18	ENSG00000235313	HM13-IT1	lncRNA	HM13 intronic transcript 1 [Source:HGNC Symbol;Acc:HGNC:41424]
FRRS1	1.53926	1.40642	1.45224	#N/A	3.00158	#N/A	#N/A	#N/A	#N/A	#N/A	#N/A	5.90978	0.386607	1.64244	1.27204	2.96648	2.18221	1.77354	#N/A	5.4308	4.90053	3.58881	3.98109	4.97615	3.50593	2.57206	#N/A	18	ENSG00000156869	FRRS1	protein_coding	ferric chelate reductase 1 [Source:HGNC Symbol;Acc:HGNC:27622]
NDUFV3	0.916585	0.806072	1.00995	1.29605	0.80582	#N/A	#N/A	#N/A	#N/A	#N/A	#N/A	0.785321	#N/A	0.380242	0.557157	0.589878	1.03146	0.792597	#N/A	5.58042	0.615329	0.71259	0.800262	0.758964	0.651932	0.894383	#N/A	18	ENSG00000160194	NDUFV3	protein_coding	NADH:ubiquinone oxidoreductase subunit V3 [Source:HGNC Symbol;Acc:HGNC:7719]
SLFN11	2.25997	1.1894	1.90034	2.16983	1.99862	#N/A	#N/A	#N/A	#N/A	#N/A	0.705174	0.898237	#N/A	0.928696	0.872206	1.64547	#N/A	#N/A	0.619628	7.2205	1.71163	0.873526	0.82981	1.0438	0.96788	1.15362	#N/A	18	ENSG00000172716	SLFN11	protein_coding	schlafen family member 11 [Source:HGNC Symbol;Acc:HGNC:26633]
GLB1	0.594416	0.56078	0.522351	#N/A	0.635557	#N/A	#N/A	#N/A	#N/A	#N/A	#N/A	0.849083	#N/A	0.438615	0.451165	1.09013	0.668364	0.768151	1.71983	6.27607	0.641394	#N/A	0.972537	0.741744	1.2495	1.4481	1.52562	18	ENSG00000170266	GLB1	protein_coding	galactosidase beta 1 [Source:HGNC Symbol;Acc:HGNC:4298]
CPSF7	0.552426	#N/A	0.600215	0.562582	0.572125	#N/A	#N/A	#N/A	#N/A	0.532586	0.58923	0.694688	0.246436	0.306933	#N/A	0.604271	#N/A	#N/A	0.640123	8.02882	0.547726	0.704256	0.687436	0.666429	0.790957	0.657928	#N/A	18	ENSG00000149532	CPSF7	protein_coding	cleavage and polyadenylation specific factor 7 [Source:HGNC Symbol;Acc:HGNC:30098]
RASSF5	0.915541	0.802712	1.66122	1.08861	1.72584	#N/A	#N/A	#N/A	#N/A	#N/A	#N/A	0.810297	#N/A	0.48966	0.784983	0.681704	1.52554	1.10676	1.76461	5.67543	1.03623	1.01585	1.05635	0.652807	#N/A	#N/A	2.42518	18	ENSG00000266094	RASSF5	protein_coding	Ras association domain family member 5 [Source:HGNC Symbol;Acc:HGNC:17609]
CARD6	1.86817	2.02961	1.94628	1.296	1.75884	#N/A	#N/A	#N/A	#N/A	#N/A	#N/A	3.10765	#N/A	1.2023	1.16476	2.21256	1.75062	#N/A	2.71274	3.12567	3.62309	1.80989	3.97647	2.29172	1.89304	2.50129	#N/A	18	ENSG00000132357	CARD6	protein_coding	caspase recruitment domain family member 6 [Source:HGNC Symbol;Acc:HGNC:16394]
COMMD9	0.746366	0.879455	1.00147	1.09301	0.568678	#N/A	#N/A	#N/A	#N/A	#N/A	#N/A	1.36996	#N/A	0.647027	#N/A	0.922724	1.17524	0.702786	1.00676	6.7209	0.912447	1.10454	0.864735	0.751344	0.635164	1.03422	#N/A	18	ENSG00000110442	COMMD9	protein_coding	COMM domain containing 9 [Source:HGNC Symbol;Acc:HGNC:25014]
GLUD1	0.590514	0.565961	0.605061	#N/A	0.980368	#N/A	#N/A	#N/A	#N/A	#N/A	#N/A	0.742432	#N/A	0.524364	0.348746	0.517801	#N/A	0.915932	0.819945	6.84939	0.66022	0.395492	0.757611	0.660196	0.801042	0.617172	1.23313	18	ENSG00000148672	GLUD1	protein_coding	glutamate dehydrogenase 1 [Source:HGNC Symbol;Acc:HGNC:4335]
CRTC1	0.824157	#N/A	0.480149	1.424	#N/A	#N/A	#N/A	#N/A	#N/A	0.742166	0.71758	0.892184	0.866567	#N/A	#N/A	0.84002	1.4483	0.498092	0.943451	6.72933	0.556171	0.826129	0.973835	1.223	1.45169	1.00261	#N/A	18	ENSG00000105662	CRTC1	protein_coding	CREB regulated transcription coactivator 1 [Source:HGNC Symbol;Acc:HGNC:16062]
#229337	1.97408	1.50692	1.66098	1.59296	#N/A	#N/A	#N/A	#N/A	#N/A	1.71797	0.923103	0.77106	#N/A	1.30086	0.876154	1.6184	2.19669	1.25505	#N/A	3.9272	1.64456	1.69812	2.00566	2.15517	2.32687	#N/A	#N/A	18	ENSG00000229337		lncRNA	novel transcript
PI4KB	0.611834	0.573573	0.475684	#N/A	0.436379	#N/A	#N/A	#N/A	#N/A	#N/A	0.352864	1.05189	0.289761	0.342517	#N/A	0.704067	0.58102	#N/A	1.09422	7.84502	0.796528	0.751128	0.899297	0.913356	0.907405	1.17693	#N/A	18	ENSG00000143393	PI4KB	protein_coding	phosphatidylinositol 4-kinase beta [Source:HGNC Symbol;Acc:HGNC:8984]
BTN2A1	0.609801	0.40197	0.617418	#N/A	0.703495	#N/A	#N/A	#N/A	#N/A	#N/A	#N/A	0.575626	0.256991	0.257481	#N/A	0.199831	0.862029	0.578506	1.18509	4.45601	0.574878	0.512321	0.245813	0.378354	0.467404	0.640447	#N/A	18	ENSG00000112763	BTN2A1	protein_coding	butyrophilin subfamily 2 member A1 [Source:HGNC Symbol;Acc:HGNC:1136]
ADAM32#197140	2.39508	1.82449	3.55091	1.34827	2.38365	#N/A	#N/A	#N/A	#N/A	1.06513	#N/A	1.5893	#N/A	1.37686	1.27465	3.88062	#N/A	#N/A	1.15056	2.1286	3.87042	2.88823	2.66577	3.62462	3.00272	1.94135	#N/A	18	ENSG00000197140	ADAM32	protein_coding	ADAM metallopeptidase domain 32 [Source:HGNC Symbol;Acc:HGNC:15479]
NHS-AS1	1.07787	0.55376	3.32613	#N/A	0.488251	#N/A	#N/A	#N/A	#N/A	1.20547	#N/A	0.882102	1.45633	1.47822	0.628838	3.52883	#N/A	0.532308	0.206666	#N/A	8.79167	3.21832	7.62676	7.42375	4.26968	0.247631	#N/A	18	ENSG00000230020	NHS-AS1	lncRNA	NHS antisense RNA 1 [Source:HGNC Symbol;Acc:HGNC:40403]
LRRK1	0.58068	1.08693	0.390375	#N/A	1.0138	#N/A	#N/A	#N/A	#N/A	#N/A	#N/A	9.71003	0.225824	1.31454	1.04149	5.92768	6.25154	#N/A	#N/A	9.65359	9.71913	9.4629	10.58	10.0288	7.57007	6.97357	2.23037	18	ENSG00000154237	LRRK1	protein_coding	leucine rich repeat kinase 1 [Source:HGNC Symbol;Acc:HGNC:18608]
#286003	3.4065	1.15577	5.06629	#N/A	1.17508	#N/A	#N/A	#N/A	#N/A	#N/A	3.16404	3.35548	2.94066	1.61283	1.09653	3.91356	#N/A	1.63545	0.353185	#N/A	4.05175	3.51965	8.36615	6.17094	5.35214	0.55239	#N/A	18	ENSG00000286003		lncRNA	novel transcript
AFMID	0.917299	1.81487	0.653788	#N/A	2.42174	#N/A	#N/A	#N/A	#N/A	0.521835	#N/A	4.2996	#N/A	1.03293	1.20838	3.61555	2.04913	1.84664	#N/A	5.88073	3.94691	3.0573	4.06236	4.41465	3.49454	2.61956	#N/A	18	ENSG00000183077	AFMID	protein_coding	arylformamidase [Source:HGNC Symbol;Acc:HGNC:20910]
#286561	3.83363	1.68339	1.97732	2.76182	2.6548	#N/A	#N/A	#N/A	#N/A	#N/A	#N/A	2.14365	2.07865	#N/A	#N/A	1.61077	2.12806	1.02411	4.57904	4.60726	1.46861	2.38757	1.78594	2.63932	3.68892	6.24302	#N/A	18	ENSG00000286561		lncRNA	novel transcript, antisense to SBF2
BAZ2B-AS1	3.5259	1.50052	3.4319	0.763265	1.43568	#N/A	#N/A	#N/A	#N/A	1.75047	#N/A	2.22091	#N/A	1.96303	1.39244	3.44108	#N/A	0.924918	0.407704	#N/A	9.35249	5.21254	8.05187	7.92074	5.93856	0.719439	#N/A	18	ENSG00000224152	BAZ2B-AS1	lncRNA	BAZ2B antisense RNA 1 [Source:HGNC Symbol;Acc:HGNC:55862]
FADS2	1.95971	1.08917	2.71092	1.08107	2.06992	#N/A	#N/A	#N/A	#N/A	1.24301	#N/A	2.13944	0.569768	0.810701	0.884089	#N/A	#N/A	#N/A	1.23394	3.55214	3.4253	3.03792	0.94188	1.47204	1.24612	1.25395	#N/A	18	ENSG00000134824	FADS2	protein_coding	fatty acid desaturase 2 [Source:HGNC Symbol;Acc:HGNC:3575]
HMGCR	1.16466	1.12033	1.10136	#N/A	0.934456	#N/A	#N/A	#N/A	#N/A	0.940562	#N/A	0.678294	#N/A	0.661754	0.722628	0.477359	#N/A	0.939796	1.2007	3.82923	1.08887	0.811813	0.635847	0.683214	0.498327	#N/A	1.33503	18	ENSG00000113161	HMGCR	protein_coding	3-hydroxy-3-methylglutaryl-CoA reductase [Source:HGNC Symbol;Acc:HGNC:5006]
GALNT6	1.94926	1.1717	3.16283	3.39644	1.52811	#N/A	#N/A	#N/A	#N/A	#N/A	#N/A	1.64741	#N/A	0.693806	1.02347	0.642827	1.34918	#N/A	0.990834	6.61086	1.86475	1.32125	0.902448	0.811156	0.720387	1.80454	#N/A	18	ENSG00000139629	GALNT6	protein_coding	polypeptide N-acetylgalactosaminyltransferase 6 [Source:HGNC Symbol;Acc:HGNC:4128]
MMP2	3.07803	1.91068	5.77388	0.932131	2.61897	#N/A	#N/A	#N/A	#N/A	#N/A	#N/A	4.47297	#N/A	1.20703	1.38677	3.98265	1.2451	#N/A	0.527462	0.99648	6.29097	3.46094	5.96434	4.92367	3.34342	0.896415	#N/A	18	ENSG00000087245	MMP2	protein_coding	matrix metallopeptidase 2 [Source:HGNC Symbol;Acc:HGNC:7166]
WIPI1	2.46286	0.973239	2.19866	1.89353	2.93952	#N/A	#N/A	#N/A	#N/A	#N/A	0.867086	1.39335	0.39161	0.400882	0.516504	#N/A	1.13919	1.45666	#N/A	2.76808	1.29692	1.0655	#N/A	0.883894	0.909156	0.696269	#N/A	18	ENSG00000070540	WIPI1	protein_coding	WD repeat domain, phosphoinositide interacting 1 [Source:HGNC Symbol;Acc:HGNC:25471]
ENDOV	1.01485	0.89427	0.832662	#N/A	#N/A	#N/A	#N/A	#N/A	#N/A	0.569843	#N/A	1.84257	0.372662	0.917513	1.00612	1.43933	1.53736	#N/A	1.25744	5.60138	1.43381	1.89795	1.72209	1.84816	1.7679	2.11403	#N/A	18	ENSG00000173818	ENDOV	protein_coding	endonuclease V [Source:HGNC Symbol;Acc:HGNC:26640]
ICA1	5.49176	1.38416	4.29046	5.35228	4.85898	#N/A	#N/A	#N/A	#N/A	2.99957	#N/A	2.34231	0.854761	1.59207	0.780963	2.95843	#N/A	2.11647	#N/A	4.62276	1.75287	#N/A	2.80094	2.29761	2.54664	1.46592	#N/A	18	ENSG00000003147	ICA1	protein_coding	islet cell autoantigen 1 [Source:HGNC Symbol;Acc:HGNC:5343]
ZBTB21	1.01692	0.492785	1.04321	#N/A	#N/A	#N/A	#N/A	#N/A	#N/A	0.477116	#N/A	0.547177	#N/A	0.571523	0.493081	1.39764	1.06128	0.87931	0.567424	6.99372	0.707638	0.92552	0.999322	1.08681	1.20493	1.31736	#N/A	18	ENSG00000173276	ZBTB21	protein_coding	zinc finger and BTB domain containing 21 [Source:HGNC Symbol;Acc:HGNC:13083]
CCDC73	2.84551	1.00818	1.56381	1.94801	2.14497	#N/A	#N/A	#N/A	#N/A	2.421	0.800837	2.35942	1.01436	0.791446	#N/A	1.63871	#N/A	#N/A	1.0965	4.4155	1.30326	1.15729	1.64955	1.98428	2.00692	#N/A	#N/A	18	ENSG00000186714	CCDC73	protein_coding	coiled-coil domain containing 73 [Source:HGNC Symbol;Acc:HGNC:23261]
CLASP1-AS1	2.922	2.45809	4.3106	3.68291	3.90513	#N/A	#N/A	#N/A	#N/A	2.67691	#N/A	5.24495	#N/A	2.02612	2.38102	5.36961	4.48181	#N/A	#N/A	5.57905	6.90107	5.79946	8.46997	5.63944	3.87519	9.62461	#N/A	18	ENSG00000265451	CLASP1-AS1	lncRNA	CLASP1 antisense RNA 1 [Source:HGNC Symbol;Acc:HGNC:55328]
SPATA5L1	1.51838	1.17524	1.26137	0.988804	1.18617	#N/A	#N/A	#N/A	#N/A	0.439448	#N/A	1.30317	#N/A	0.652789	#N/A	1.44502	1.95373	#N/A	1.32827	5.23949	1.3477	1.48338	1.36037	1.35923	1.78306	2.13683	#N/A	18	ENSG00000171763	SPATA5L1	protein_coding	spermatogenesis associated 5 like 1 [Source:HGNC Symbol;Acc:HGNC:28762]
SRGAP1	2.52164	1.37671	2.30138	1.63147	2.09403	#N/A	#N/A	#N/A	#N/A	#N/A	#N/A	1.92184	#N/A	0.686511	#N/A	3.63542	4.2258	1.97843	3.22893	6.1464	2.08765	2.5911	3.52182	3.66272	5.15408	4.57121	#N/A	18	ENSG00000196935	SRGAP1	protein_coding	SLIT-ROBO Rho GTPase activating protein 1 [Source:HGNC Symbol;Acc:HGNC:17382]
NAT9	0.936073	0.496648	0.986686	#N/A	1.14473	#N/A	#N/A	#N/A	#N/A	0.417779	#N/A	0.977942	0.470911	0.363662	0.584729	1.03669	1.37941	#N/A	#N/A	5.04552	0.731543	1.23608	0.865711	0.912379	1.32415	1.55154	#N/A	18	ENSG00000109065	NAT9	protein_coding	N-acetyltransferase 9 (putative) [Source:HGNC Symbol;Acc:HGNC:23133]
MIR222HG	2.0862	1.34565	1.63125	#N/A	1.57614	#N/A	#N/A	#N/A	#N/A	4.29363	3.86981	2.47124	1.20241	1.20932	1.00615	2.26396	#N/A	1.82909	1.87042	6.43203	1.51688	#N/A	2.20031	1.84695	2.8231	#N/A	#N/A	18	ENSG00000270069	MIR222HG	lncRNA	miR222/221 cluster host gene [Source:HGNC Symbol;Acc:HGNC:49555]
MTMR10#166912	0.565687	0.46871	0.431711	#N/A	#N/A	#N/A	#N/A	#N/A	#N/A	#N/A	0.29578	1.20512	0.191817	0.508685	0.469073	1.1837	1.35335	#N/A	1.17628	8.62622	1.14944	1.07928	1.27769	1.48378	1.75101	0.85224	#N/A	18	ENSG00000166912	MTMR10	protein_coding	myotubularin related protein 10 [Source:HGNC Symbol;Acc:HGNC:25999]
#287190	1.74588	2.32356	1.83774	1.77013	2.03229	#N/A	#N/A	#N/A	#N/A	2.80603	#N/A	1.88342	#N/A	1.94751	2.22398	4.74455	1.72194	#N/A	#N/A	6.28325	2.2158	2.78792	4.35847	3.04781	3.39711	4.37432	#N/A	18	ENSG00000287190		lncRNA	novel transcript
ATF5	1.3064	1.08859	1.46843	2.24456	2.5498	#N/A	#N/A	#N/A	#N/A	1.19399	#N/A	1.53737	#N/A	1.40922	0.90341	1.52051	1.26045	#N/A	#N/A	5.0888	1.71896	1.47588	1.94585	1.53011	1.29162	1.24186	#N/A	18	ENSG00000169136	ATF5	protein_coding	activating transcription factor 5 [Source:HGNC Symbol;Acc:HGNC:790]
JAZF1	0.490997	0.432284	0.504229	#N/A	#N/A	#N/A	#N/A	#N/A	#N/A	#N/A	1.13809	1.9439	0.482863	0.523708	0.403111	#N/A	0.939154	0.393229	3.91342	7.80607	2.18799	1.03907	#N/A	0.962714	0.968031	1.61773	2.18083	18	ENSG00000153814	JAZF1	protein_coding	JAZF zinc finger 1 [Source:HGNC Symbol;Acc:HGNC:28917]
NDUFA10	0.442659	0.453008	0.699367	0.564232	0.630299	#N/A	#N/A	#N/A	#N/A	0.218342	#N/A	0.42814	#N/A	0.222058	0.371297	0.382452	#N/A	0.49211	0.587704	6.00156	0.398225	0.379803	0.379278	0.313079	0.299808	#N/A	#N/A	18	ENSG00000130414	NDUFA10	protein_coding	NADH:ubiquinone oxidoreductase subunit A10 [Source:HGNC Symbol;Acc:HGNC:7684]
ITFG1	0.530395	0.282037	0.177565	#N/A	#N/A	#N/A	#N/A	#N/A	#N/A	#N/A	0.226142	0.348623	0.360735	0.250381	#N/A	0.478032	0.446078	0.39591	0.631851	8.90976	0.367088	0.448382	0.367774	0.551922	0.913392	0.390328	#N/A	18	ENSG00000129636	ITFG1	protein_coding	integrin alpha FG-GAP repeat containing 1 [Source:HGNC Symbol;Acc:HGNC:30697]
#261592	1.61481	1.01389	#N/A	#N/A	1.37065	#N/A	#N/A	#N/A	#N/A	#N/A	#N/A	0.813151	1.3686	0.752916	1.33493	0.990864	1.34718	0.961747	#N/A	3.71072	1.73078	1.32003	1.27625	2.11546	2.90625	2.8957	1.48097	18	ENSG00000261592		lncRNA	novel transcript, antisense to MAP1LC3B
#225339	0.886076	1.07256	0.662991	#N/A	1.06412	#N/A	#N/A	#N/A	#N/A	#N/A	#N/A	1.63646	0.392203	0.763385	#N/A	1.46943	1.41354	1.377	1.38852	4.26937	1.47539	1.3813	1.54336	1.76129	1.42407	1.53239	#N/A	18	ENSG00000225339		lncRNA	novel transcript, antisense to C6orf1
AIF1#204472	5.97477	3.82744	7.43352	8.71871	9.85405	#N/A	#N/A	#N/A	#N/A	#N/A	#N/A	10.2495	#N/A	2.17336	#N/A	8.1562	9.25279	#N/A	6.19051	5.34633	15.4289	11.6062	11.0285	7.78133	4.66473	8.96144	3.81699	18	ENSG00000204472	AIF1	protein_coding	allograft inflammatory factor 1 [Source:HGNC Symbol;Acc:HGNC:352]
BRSK1	3.08385	1.80539	3.00676	2.57013	2.21227	#N/A	#N/A	#N/A	#N/A	2.184	1.88746	#N/A	0.840123	0.876434	#N/A	1.33078	4.10519	#N/A	#N/A	3.45963	2.21542	2.85822	2.07289	2.92285	3.19302	4.30667	#N/A	18	ENSG00000160469	BRSK1	protein_coding	BR serine/threonine kinase 1 [Source:HGNC Symbol;Acc:HGNC:18994]
TST	2.04457	2.97164	3.90977	1.48685	3.99304	#N/A	#N/A	#N/A	#N/A	1.7596	#N/A	5.1018	#N/A	2.36437	2.11795	2.56013	1.59264	1.98017	#N/A	#N/A	7.42441	6.60829	5.71647	5.29864	1.82009	2.56183	#N/A	18	ENSG00000128311	TST	protein_coding	thiosulfate sulfurtransferase [Source:HGNC Symbol;Acc:HGNC:12388]
#256982	2.0234	1.3207	2.9974	#N/A	1.99349	#N/A	#N/A	#N/A	#N/A	2.17718	#N/A	5.51051	0.84589	1.28639	#N/A	3.94597	2.7867	#N/A	1.06332	2.35031	2.08758	2.76442	5.18597	4.77179	4.15212	2.43908	#N/A	18	ENSG00000256982		lncRNA	novel transcript
KCNQ1OT1	1.3634	0.427536	#N/A	#N/A	0.729765	#N/A	#N/A	#N/A	#N/A	#N/A	#N/A	2.63804	1.63367	0.376504	0.434014	3.08972	2.9495	1.14769	1.23336	9.60295	0.746015	1.58088	3.45902	2.75317	3.80793	2.8547	#N/A	18	ENSG00000269821	KCNQ1OT1	lncRNA	KCNQ1 opposite strand/antisense transcript 1 [Source:HGNC Symbol;Acc:HGNC:6295]
NFIX	0.945207	1.17092	0.980743	1.60204	#N/A	#N/A	#N/A	#N/A	#N/A	#N/A	0.784985	3.37453	#N/A	0.881883	#N/A	3.11086	4.29545	1.99482	2.33175	5.22493	1.83774	3.6741	3.19537	2.87123	2.91527	4.6122	#N/A	18	ENSG00000008441	NFIX	protein_coding	nuclear factor I X [Source:HGNC Symbol;Acc:HGNC:7788]
TPK1	0.518326	0.373589	0.282586	0.665685	#N/A	#N/A	#N/A	#N/A	#N/A	#N/A	#N/A	0.817292	0.228383	0.253646	0.229354	0.812307	1.02292	0.781872	1.44362	10.0884	#N/A	#N/A	0.724802	0.646737	1.18939	1.47577	1.58186	18	ENSG00000196511	TPK1	protein_coding	thiamin pyrophosphokinase 1 [Source:HGNC Symbol;Acc:HGNC:17358]
C4orf33	1.75545	1.29512	1.83282	1.16457	1.7003	#N/A	#N/A	#N/A	#N/A	#N/A	#N/A	1.63292	#N/A	0.907345	0.939874	0.560989	#N/A	1.03941	1.18674	2.38506	1.80887	1.43416	1.11138	1.17541	0.998454	1.25664	#N/A	18	ENSG00000151470	C4orf33	protein_coding	chromosome 4 open reading frame 33 [Source:HGNC Symbol;Acc:HGNC:27025]
PELATON	6.12716	1.81169	5.32594	3.11004	7.45892	#N/A	#N/A	#N/A	#N/A	#N/A	1.43899	8.10247	#N/A	#N/A	#N/A	5.05109	6.23483	2.63611	6.7636	5.00197	9.46701	9.14794	7.29602	7.13508	5.6182	6.79387	#N/A	18	ENSG00000224397	PELATON	lncRNA	plaque enriched lncRNA in atherosclerotic and inflammatory bowel macrophage regulation [Source:HGNC Symbol;Acc:HGNC:50328]
SLIT2	2.97884	1.79184	3.22322	0.76804	1.97082	#N/A	#N/A	#N/A	#N/A	#N/A	#N/A	3.2504	1.37392	#N/A	1.1806	3.24177	#N/A	1.54418	0.440052	0.526357	5.05294	5.20289	3.08841	8.21876	4.97078	0.750779	#N/A	18	ENSG00000145147	SLIT2	protein_coding	slit guidance ligand 2 [Source:HGNC Symbol;Acc:HGNC:11086]
MAT2A	0.82798	0.671033	0.665264	0.564401	0.801222	#N/A	#N/A	#N/A	#N/A	0.842494	#N/A	0.95291	#N/A	0.644472	0.780084	0.993934	#N/A	#N/A	0.798153	6.06905	1.0238	1.05395	1.19368	1.08612	0.945181	1.6428	#N/A	18	ENSG00000168906	MAT2A	protein_coding	methionine adenosyltransferase 2A [Source:HGNC Symbol;Acc:HGNC:6904]
CCDC126	0.724478	0.689331	0.631819	0.934873	0.78223	#N/A	#N/A	#N/A	#N/A	#N/A	#N/A	0.953904	0.348522	0.642386	#N/A	0.592337	1.15234	1.25924	0.904685	3.52753	0.747807	0.742307	0.569312	0.696989	0.938555	#N/A	#N/A	18	ENSG00000169193	CCDC126	protein_coding	coiled-coil domain containing 126 [Source:HGNC Symbol;Acc:HGNC:22398]
SMIM7	0.386364	0.418127	0.451353	0.632538	0.602344	#N/A	#N/A	#N/A	#N/A	#N/A	0.504911	0.615299	#N/A	0.25354	#N/A	0.570308	0.793032	#N/A	0.672982	8.59185	0.450477	0.618321	0.539747	0.480557	0.600923	0.48066	#N/A	18	ENSG00000214046	SMIM7	protein_coding	small integral membrane protein 7 [Source:HGNC Symbol;Acc:HGNC:28419]
PHETA1	1.73906	1.72655	2.34621	2.98454	1.62176	#N/A	#N/A	#N/A	#N/A	#N/A	#N/A	2.43178	#N/A	0.962435	0.973302	2.12539	3.3614	#N/A	1.8626	2.17797	4.7965	7.28368	2.65882	2.71391	1.87831	3.35696	#N/A	18	ENSG00000198324	PHETA1	protein_coding	PH domain containing endocytic trafficking adaptor 1 [Source:HGNC Symbol;Acc:HGNC:26509]
#227050	2.03211	2.66681	2.66219	#N/A	1.93224	#N/A	#N/A	#N/A	#N/A	0.859318	#N/A	1.87996	#N/A	1.3111	1.2773	1.04861	1.84244	1.23935	0.719693	1.13918	1.51157	1.83212	1.43097	2.14263	1.2176	#N/A	#N/A	18	ENSG00000227050		lncRNA	novel transcript
OXER1	2.44766	1.10401	2.47069	1.16459	1.91829	#N/A	#N/A	#N/A	#N/A	1.9869	#N/A	4.52682	#N/A	1.69847	1.41937	3.81577	1.62749	#N/A	#N/A	1.01808	6.12424	6.03413	8.81964	8.43433	6.22512	1.08726	#N/A	18	ENSG00000162881	OXER1	protein_coding	oxoeicosanoid receptor 1 [Source:HGNC Symbol;Acc:HGNC:24884]
CES2	0.825191	0.98834	1.01208	1.85096	1.09881	#N/A	#N/A	#N/A	#N/A	0.913841	0.642625	0.944241	#N/A	0.680726	#N/A	0.760889	1.4836	0.932493	#N/A	5.42515	0.74677	0.924907	1.07843	0.754718	0.62161	#N/A	#N/A	18	ENSG00000172831	CES2	protein_coding	carboxylesterase 2 [Source:HGNC Symbol;Acc:HGNC:1864]
#272632	2.44042	#N/A	4.6393	#N/A	1.08936	#N/A	#N/A	#N/A	#N/A	1.37253	2.28133	1.72665	#N/A	1.67927	0.938592	3.54796	0.569184	0.867252	#N/A	0.318214	6.11516	4.66095	4.91654	4.7404	5.20204	0.399297	#N/A	18	ENSG00000272632		lncRNA	novel transcript
PWWP2A	0.50515	0.331739	0.410839	#N/A	#N/A	#N/A	#N/A	#N/A	#N/A	0.503364	0.267882	0.379795	0.357517	0.303307	#N/A	0.385096	0.624913	#N/A	0.706297	5.20284	0.224633	0.377499	0.326836	0.518162	0.625517	0.542547	#N/A	18	ENSG00000170234	PWWP2A	protein_coding	PWWP domain containing 2A [Source:HGNC Symbol;Acc:HGNC:29406]
GLIPR1	1.03844	1.55196	2.40487	1.53698	1.36865	#N/A	#N/A	#N/A	#N/A	#N/A	#N/A	1.65351	#N/A	1.09407	1.0187	1.9887	2.10939	#N/A	3.88983	6.49364	1.61095	0.746714	2.08725	0.449305	#N/A	2.31166	2.59082	18	ENSG00000139278	GLIPR1	protein_coding	GLI pathogenesis related 1 [Source:HGNC Symbol;Acc:HGNC:17001]
NRROS	1.15115	1.42611	0.991203	#N/A	1.81127	#N/A	#N/A	#N/A	#N/A	#N/A	#N/A	1.931	#N/A	1.32017	1.2714	1.07147	#N/A	1.69036	1.01926	2.80774	3.20377	2.12153	1.72567	1.92617	1.54246	1.51221	1.79722	18	ENSG00000174004	NRROS	protein_coding	negative regulator of reactive oxygen species [Source:HGNC Symbol;Acc:HGNC:24613]
HDAC5	0.738777	0.64276	0.754892	0.912034	0.481547	#N/A	#N/A	#N/A	#N/A	#N/A	0.539418	1.19933	#N/A	0.364017	#N/A	1.16674	1.95163	#N/A	1.33934	2.50897	1.03033	1.4091	1.02901	1.21506	0.95987	2.05428	#N/A	18	ENSG00000108840	HDAC5	protein_coding	histone deacetylase 5 [Source:HGNC Symbol;Acc:HGNC:14068]
ATP1B1	2.04227	1.73057	1.9725	2.16615	3.55077	#N/A	#N/A	#N/A	#N/A	#N/A	#N/A	1.60418	#N/A	0.708697	1.11823	2.32269	#N/A	1.45607	1.11358	4.98773	1.59031	0.69156	2.00781	1.3492	1.61145	2.5748	#N/A	18	ENSG00000143153	ATP1B1	protein_coding	ATPase Na+/K+ transporting subunit beta 1 [Source:HGNC Symbol;Acc:HGNC:804]
TSEN34#170892	0.774038	1.52491	1.91391	1.0972	1.35833	#N/A	#N/A	#N/A	#N/A	0.374485	#N/A	1.71537	#N/A	0.992651	0.945233	1.52088	1.47349	#N/A	0.971968	5.41189	1.98032	2.1081	2.20057	0.865158	#N/A	1.19114	#N/A	18	ENSG00000170892	TSEN34	protein_coding	tRNA splicing endonuclease subunit 34 [Source:HGNC Symbol;Acc:HGNC:15506]
STEAP3	2.01914	#N/A	2.28472	1.55383	3.84534	#N/A	#N/A	#N/A	#N/A	1.98741	#N/A	5.10272	#N/A	1.7469	1.39218	2.67073	1.57204	#N/A	0.681436	1.98116	8.24145	4.46332	4.4904	4.13713	3.6187	1.35246	#N/A	18	ENSG00000115107	STEAP3	protein_coding	STEAP3 metalloreductase [Source:HGNC Symbol;Acc:HGNC:24592]
#288033	0.997373	0.93408	0.855311	1.30233	1.12727	#N/A	#N/A	#N/A	#N/A	0.525394	#N/A	0.744576	0.770371	0.658671	#N/A	0.824688	1.35325	#N/A	#N/A	4.62895	1.1418	0.960233	1.35891	1.4318	2.51873	1.41211	#N/A	18	ENSG00000288033		lncRNA	novel transcript
#288044	0.818195	1.19677	1.64637	1.45992	1.09747	#N/A	#N/A	#N/A	#N/A	0.538964	#N/A	1.39869	#N/A	0.762962	0.704379	0.842118	1.49616	#N/A	1.58128	2.5142	1.42534	1.9955	1.21807	1.4	0.936648	#N/A	#N/A	18	ENSG00000288044		lncRNA	novel transcript, antisense to RABGGTAand DHRS1
WDR13	0.73729	0.649379	1.12792	1.27207	0.989766	#N/A	#N/A	#N/A	#N/A	#N/A	#N/A	1.59555	#N/A	0.685987	0.835844	0.813228	1.96757	0.964313	1.13763	1.24991	1.15304	0.874866	1.0416	0.915187	0.493949	#N/A	#N/A	18	ENSG00000101940	WDR13	protein_coding	WD repeat domain 13 [Source:HGNC Symbol;Acc:HGNC:14352]
#275993	0.990161	1.44128	0.718841	#N/A	1.56979	#N/A	#N/A	#N/A	#N/A	0.604381	#N/A	1.18261	0.517028	1.19406	#N/A	2.601	2.5946	#N/A	#N/A	4.02808	2.80452	4.54536	4.547	4.64319	3.74413	2.18255	1.21762	18	ENSG00000275993		artifact	novel protein, similar to salt-inducible kinase 1 SIK1
SH3BGRL	0.431977	0.59865	0.524734	#N/A	0.367093	#N/A	#N/A	#N/A	#N/A	#N/A	0.475643	1.14092	#N/A	0.41349	#N/A	0.728113	1.62461	1.15723	1.76336	2.70165	1.01423	0.98434	0.852936	0.867686	0.628092	0.670522	#N/A	18	ENSG00000131171	SH3BGRL	protein_coding	SH3 domain binding glutamate rich protein like [Source:HGNC Symbol;Acc:HGNC:10823]
SPART	0.817333	1.0175	1.26906	#N/A	0.83148	#N/A	#N/A	#N/A	#N/A	#N/A	0.656242	0.926834	#N/A	0.454807	0.54997	0.76323	1.67671	#N/A	3.1927	7.01405	0.500628	1.24429	2.49229	1.43686	1.77797	3.1894	#N/A	18	ENSG00000133104	SPART	protein_coding	spartin [Source:HGNC Symbol;Acc:HGNC:18514]
TLR1	0.356328	0.954738	#N/A	#N/A	0.479495	#N/A	#N/A	#N/A	#N/A	#N/A	#N/A	4.92104	#N/A	1.21335	1.1553	2.46875	3.57235	1.2025	1.43131	5.82289	3.554	3.61289	5.10385	3.60515	3.80502	3.35487	2.29878	18	ENSG00000174125	TLR1	protein_coding	toll like receptor 1 [Source:HGNC Symbol;Acc:HGNC:11847]
AKR1A1	0.478422	1.02136	0.872848	0.799923	0.89443	#N/A	#N/A	#N/A	#N/A	0.231287	#N/A	1.32604	#N/A	0.723473	0.642271	1.18761	1.18511	#N/A	#N/A	5.39647	1.39381	1.40786	1.42939	1.2777	0.936887	1.51928	#N/A	18	ENSG00000117448	AKR1A1	protein_coding	aldo-keto reductase family 1 member A1 [Source:HGNC Symbol;Acc:HGNC:380]
CLEC16A	0.316814	0.227076	#N/A	#N/A	#N/A	#N/A	#N/A	#N/A	#N/A	0.249741	0.195409	0.923044	0.481288	0.274794	#N/A	0.650216	0.812553	0.605477	1.24637	9.35957	0.669444	0.690031	0.680082	0.924334	1.17276	0.510613	#N/A	18	ENSG00000038532	CLEC16A	protein_coding	C-type lectin domain containing 16A [Source:HGNC Symbol;Acc:HGNC:29013]
TMCO3	0.586272	0.666325	0.511622	#N/A	0.7721	#N/A	#N/A	#N/A	#N/A	#N/A	0.76849	0.665799	#N/A	0.326658	0.497625	0.735178	0.78264	0.884417	0.881856	4.72471	0.858084	0.70439	0.622372	0.962402	0.940054	#N/A	#N/A	18	ENSG00000150403	TMCO3	protein_coding	transmembrane and coiled-coil domains 3 [Source:HGNC Symbol;Acc:HGNC:20329]
DSE	0.809032	0.721901	0.7153	0.705444	#N/A	#N/A	#N/A	#N/A	#N/A	0.827735	#N/A	1.53838	#N/A	1.06248	1.07632	1.85753	1.88578	#N/A	1.66622	3.14244	1.4755	1.41522	1.76142	1.89527	2.24125	1.75235	#N/A	18	ENSG00000111817	DSE	protein_coding	dermatan sulfate epimerase [Source:HGNC Symbol;Acc:HGNC:21144]
SMCR8#176994	0.642589	1.01995	1.12062	1.00643	0.929261	#N/A	#N/A	#N/A	#N/A	#N/A	#N/A	1.24921	#N/A	0.719091	0.846666	1.3702	1.85344	0.987501	2.01775	5.87819	1.17061	1.15918	1.56539	0.973073	0.47704	#N/A	#N/A	18	ENSG00000176994	SMCR8	protein_coding	SMCR8-C9orf72 complex subunit [Source:HGNC Symbol;Acc:HGNC:17921]
CTSA	0.76807	1.68492	2.19749	2.43235	3.05625	#N/A	#N/A	#N/A	#N/A	1.1954	1.22085	#N/A	#N/A	1.24964	1.08664	3.05291	1.48139	3.24272	1.3005	#N/A	2.08649	1.13582	3.69409	0.683836	#N/A	#N/A	2.19886	18	ENSG00000064601	CTSA	protein_coding	cathepsin A [Source:HGNC Symbol;Acc:HGNC:9251]
SOGA1	0.361108	0.795418	0.242003	#N/A	#N/A	#N/A	#N/A	#N/A	#N/A	0.753379	#N/A	7.98405	0.308661	1.34182	1.04341	3.07943	3.64836	#N/A	2.24451	4.70459	6.31349	6.27786	5.81862	7.56239	5.067	3.89993	#N/A	18	ENSG00000149639	SOGA1	protein_coding	suppressor of glucose, autophagy associated 1 [Source:HGNC Symbol;Acc:HGNC:16111]
ATP10D	0.385972	0.38003	0.338888	#N/A	#N/A	#N/A	#N/A	#N/A	#N/A	#N/A	#N/A	1.60265	#N/A	0.839892	0.612518	0.959374	2.2953	0.945109	0.866839	8.31272	3.97227	2.89016	1.5531	2.02942	1.82754	4.08358	1.25872	18	ENSG00000145246	ATP10D	protein_coding	ATPase phospholipid transporting 10D (putative) [Source:HGNC Symbol;Acc:HGNC:13549]
DEF8	0.642486	0.480616	0.647534	#N/A	#N/A	#N/A	#N/A	#N/A	#N/A	1.31313	0.985051	1.78491	0.435972	0.958816	0.729147	1.97761	2.45086	#N/A	#N/A	7.15296	2.19336	2.36731	2.19608	2.16366	1.79125	2.31271	#N/A	18	ENSG00000140995	DEF8	protein_coding	differentially expressed in FDCP 8 homolog [Source:HGNC Symbol;Acc:HGNC:25969]
ATP6AP1	0.733643	1.88708	2.4298	1.65557	1.96215	#N/A	#N/A	#N/A	#N/A	0.316408	#N/A	1.31813	#N/A	1.19221	1.49415	1.05115	1.18871	2.99854	1.28039	3.82955	2.94785	2.38243	2.08599	#N/A	#N/A	1.1704	#N/A	18	ENSG00000071553	ATP6AP1	protein_coding	ATPase H+ transporting accessory protein 1 [Source:HGNC Symbol;Acc:HGNC:868]
PMAIP1	0.860817	1.87453	1.23958	1.742	0.760973	#N/A	#N/A	#N/A	#N/A	0.522898	#N/A	2.18489	#N/A	1.45126	1.3451	2.20561	1.29347	1.84031	0.693931	6.71164	4.18548	#N/A	3.26516	2.29666	1.32132	#N/A	#N/A	18	ENSG00000141682	PMAIP1	protein_coding	phorbol-12-myristate-13-acetate-induced protein 1 [Source:HGNC Symbol;Acc:HGNC:9108]
TNFRSF14#157873	0.36773	0.704723	1.0966	1.21795	0.636035	#N/A	#N/A	#N/A	#N/A	#N/A	0.871269	0.679315	#N/A	0.349523	#N/A	0.332618	1.29297	1.39829	1.00436	4.36261	0.716018	0.768552	0.509441	0.220979	#N/A	#N/A	1.53132	18	ENSG00000157873	TNFRSF14	protein_coding	TNF receptor superfamily member 14 [Source:HGNC Symbol;Acc:HGNC:11912]
HCLS1	0.292411	0.504368	0.49789	0.590414	0.606986	#N/A	#N/A	#N/A	#N/A	#N/A	#N/A	0.543766	#N/A	0.336931	#N/A	0.559955	1.13052	0.962076	0.745961	6.10945	0.564945	0.480864	0.492299	0.279014	#N/A	0.569767	1.47821	18	ENSG00000180353	HCLS1	protein_coding	hematopoietic cell-specific Lyn substrate 1 [Source:HGNC Symbol;Acc:HGNC:4844]
OXA1L	0.371268	0.814647	0.991281	#N/A	0.728598	#N/A	#N/A	#N/A	#N/A	#N/A	0.385821	1.03249	#N/A	0.750813	0.640867	0.991715	0.985295	1.1729	#N/A	7.01707	1.1311	1.12995	1.14119	1.0962	0.664808	1.45197	#N/A	18	ENSG00000155463	OXA1L	protein_coding	OXA1L mitochondrial inner membrane protein [Source:HGNC Symbol;Acc:HGNC:8526]
TPM3	0.503455	1.29778	1.19772	1.03719	1.53431	#N/A	#N/A	#N/A	#N/A	#N/A	#N/A	1.67519	#N/A	0.823994	0.776871	1.09676	0.788481	1.83577	2.13622	1.8376	2.21407	1.63349	1.6365	0.953657	#N/A	1.49079	#N/A	18	ENSG00000143549	TPM3	protein_coding	tropomyosin 3 [Source:HGNC Symbol;Acc:HGNC:12012]
MPEG1	1.35048	2.70556	3.04999	#N/A	2.27572	#N/A	#N/A	#N/A	#N/A	#N/A	#N/A	10.8756	#N/A	2.48958	1.73689	9.73708	9.66771	#N/A	7.60972	9.08564	13.2705	12.1293	12.0695	10.1817	8.87751	9.63407	5.00416	18	ENSG00000197629	MPEG1	protein_coding	macrophage expressed 1 [Source:HGNC Symbol;Acc:HGNC:29619]
CDK5RAP3	0.306628	0.510401	#N/A	0.669771	#N/A	#N/A	#N/A	#N/A	#N/A	0.317377	0.607906	0.671442	0.428071	0.299568	#N/A	0.546479	1.2479	1.04217	#N/A	5.62515	0.559939	0.661862	0.548624	0.692137	0.736084	0.753768	#N/A	18	ENSG00000108465	CDK5RAP3	protein_coding	CDK5 regulatory subunit associated protein 3 [Source:HGNC Symbol;Acc:HGNC:18673]
AHCYL1	0.326864	0.503842	0.491687	0.604557	#N/A	#N/A	#N/A	#N/A	#N/A	#N/A	0.422803	0.591545	#N/A	0.494951	0.634905	0.787391	#N/A	0.637619	0.764209	4.67739	0.961896	0.812736	0.775509	0.629751	0.545483	1.01177	#N/A	18	ENSG00000168710	AHCYL1	protein_coding	adenosylhomocysteinase like 1 [Source:HGNC Symbol;Acc:HGNC:344]
#286760	0.984571	3.12945	2.51789	#N/A	1.72392	#N/A	#N/A	#N/A	#N/A	0.940172	#N/A	3.37623	#N/A	1.7866	2.08416	4.1056	1.49485	4.64738	0.999829	1.92446	6.0491	4.67807	6.49436	4.71437	3.24419	#N/A	#N/A	18	ENSG00000286760		lncRNA	novel transcript
ACTR2	0.249197	0.559729	0.464127	#N/A	0.391849	#N/A	#N/A	#N/A	#N/A	#N/A	#N/A	0.916926	#N/A	0.485333	0.420328	0.570365	0.647246	#N/A	1.23334	6.27081	0.844087	0.553001	0.587934	0.425047	0.28604	0.403787	1.57512	18	ENSG00000138071	ACTR2	protein_coding	actin related protein 2 [Source:HGNC Symbol;Acc:HGNC:169]
BCL7B	0.361398	0.552143	0.844114	0.80542	0.609706	#N/A	#N/A	#N/A	#N/A	0.438738	0.425755	0.779219	#N/A	0.520765	0.565342	0.684044	#N/A	0.903623	1.20508	2.03918	0.754386	0.93966	0.655572	0.711118	#N/A	#N/A	#N/A	18	ENSG00000106635	BCL7B	protein_coding	BAF chromatin remodeling complex subunit BCL7B [Source:HGNC Symbol;Acc:HGNC:1005]
RMDN2	0.393645	#N/A	0.380756	#N/A	#N/A	#N/A	#N/A	#N/A	#N/A	#N/A	1.16719	0.833624	0.52783	0.763744	0.735263	0.538155	1.60246	0.692428	1.39627	7.25176	2.01071	2.70536	1.2394	1.86071	1.88087	2.48659	#N/A	18	ENSG00000115841	RMDN2	protein_coding	regulator of microtubule dynamics 2 [Source:HGNC Symbol;Acc:HGNC:26567]
SLC2A6#160326	0.307821	1.002	#N/A	0.639751	1.09815	#N/A	#N/A	#N/A	#N/A	#N/A	0.603744	5.96896	#N/A	0.792465	#N/A	3.483	4.05767	#N/A	2.06245	5.26987	6.54753	6.66313	6.17618	5.63062	4.53477	4.43636	2.10244	18	ENSG00000160326	SLC2A6	protein_coding	solute carrier family 2 member 6 [Source:HGNC Symbol;Acc:HGNC:11011]
DEK	#N/A	1.06684	1.03589	0.775653	1.22563	#N/A	#N/A	#N/A	#N/A	0.507726	0.363157	0.841931	#N/A	0.681549	0.798029	0.627036	#N/A	1.41042	3.31346	5.97052	0.95554	0.858315	0.938893	0.349556	#N/A	0.832389	#N/A	18	ENSG00000124795	DEK	protein_coding	DEK proto-oncogene [Source:HGNC Symbol;Acc:HGNC:2768]
GNAI2	#N/A	1.02444	1.28689	1.07204	1.38242	#N/A	#N/A	#N/A	#N/A	#N/A	0.308314	1.50646	#N/A	0.825035	0.730193	0.912562	0.669283	1.41948	1.47089	2.68965	2.1496	1.39002	1.37277	#N/A	#N/A	0.980897	2.07115	18	ENSG00000114353	GNAI2	protein_coding	G protein subunit alpha i2 [Source:HGNC Symbol;Acc:HGNC:4385]
GNB2	#N/A	1.33613	1.46697	0.820105	1.64346	#N/A	#N/A	#N/A	#N/A	#N/A	0.523564	0.934462	#N/A	0.83057	0.654664	0.732914	0.894151	1.72823	1.85704	5.63004	1.86708	1.30961	1.21116	0.484788	#N/A	0.839037	#N/A	18	ENSG00000172354	GNB2	protein_coding	G protein subunit beta 2 [Source:HGNC Symbol;Acc:HGNC:4398]
VASP	#N/A	1.24038	1.24262	0.84609	1.40486	#N/A	#N/A	#N/A	#N/A	#N/A	#N/A	2.3407	#N/A	0.694389	0.615542	1.03013	1.9632	2.59146	1.4225	1.98956	3.83012	2.62626	2.17999	0.990299	#N/A	1.59784	1.62489	18	ENSG00000125753	VASP	protein_coding	vasodilator stimulated phosphoprotein [Source:HGNC Symbol;Acc:HGNC:12652]
ARHGDIA	#N/A	1.06169	1.64512	0.76813	1.64496	#N/A	#N/A	#N/A	#N/A	0.314028	0.56644	0.488501	#N/A	0.635931	0.714502	0.657725	#N/A	2.06911	0.784654	2.97496	1.30778	0.741158	0.784009	#N/A	#N/A	0.727168	2.04081	18	ENSG00000141522	ARHGDIA	protein_coding	Rho GDP dissociation inhibitor alpha [Source:HGNC Symbol;Acc:HGNC:678]
MOB3B	#N/A	0.706798	#N/A	#N/A	#N/A	#N/A	#N/A	#N/A	#N/A	0.432563	#N/A	7.20396	0.215887	1.42577	1.21224	5.60457	6.44491	2.15365	2.85035	6.79631	4.70362	5.8784	8.26766	7.10128	8.02995	3.94879	1.17934	18	ENSG00000120162	MOB3B	protein_coding	MOB kinase activator 3B [Source:HGNC Symbol;Acc:HGNC:23825]
SIGLEC14	#N/A	2.20586	1.5456	#N/A	0.889474	#N/A	#N/A	#N/A	#N/A	#N/A	#N/A	7.19716	#N/A	1.74257	1.65147	5.66983	5.58523	1.81192	5.62014	2.4429	12.2417	8.52104	7.97087	10.9667	7.22068	5.45266	2.459	18	ENSG00000254415	SIGLEC14	protein_coding	sialic acid binding Ig like lectin 14 [Source:HGNC Symbol;Acc:HGNC:32926]
MED11	#N/A	1.32981	1.19935	0.951941	1.16122	#N/A	#N/A	#N/A	#N/A	#N/A	#N/A	1.82855	#N/A	0.667652	0.940076	1.37855	1.76541	0.898876	2.20349	6.00119	1.41365	1.9766	1.44541	0.804249	#N/A	1.20039	4.91764	18	ENSG00000161920	MED11	protein_coding	mediator complex subunit 11 [Source:HGNC Symbol;Acc:HGNC:32687]
SPINT1	#N/A	2.21022	0.925105	2.53992	1.30698	#N/A	#N/A	#N/A	#N/A	#N/A	#N/A	3.84451	#N/A	1.79784	1.39939	4.33081	4.66741	2.90755	4.47676	1.83346	5.27188	7.89966	6.22879	3.32915	3.23086	3.1926	#N/A	18	ENSG00000166145	SPINT1	protein_coding	serine peptidase inhibitor, Kunitz type 1 [Source:HGNC Symbol;Acc:HGNC:11246]
#234426	#N/A	1.96367	#N/A	0.635844	#N/A	#N/A	#N/A	#N/A	#N/A	1.79929	0.42638	0.616325	#N/A	#N/A	1.3264	2.65321	0.820626	3.64577	0.680421	1.65516	5.036	1.1575	3.58514	2.11356	1.65224	3.30987	0.522074	18	ENSG00000234426		lncRNA	novel transcript
SIGLEC5#105501	#N/A	1.1479	0.76345	#N/A	0.901778	#N/A	#N/A	#N/A	#N/A	#N/A	#N/A	6.20666	#N/A	1.75832	1.60277	6.09634	6.5957	1.4087	3.42057	5.8479	10.015	7.51536	12.1904	9.58028	7.9598	6.77462	2.52556	18	ENSG00000105501	SIGLEC5	lncRNA	sialic acid binding Ig like lectin 5 [Source:HGNC Symbol;Acc:HGNC:10874]
BASP1	#N/A	0.951991	#N/A	1.57031	#N/A	#N/A	#N/A	#N/A	#N/A	1.58289	#N/A	7.57329	#N/A	1.50111	1.59003	5.43055	5.42951	2.80507	1.05806	6.95491	9.25895	8.51384	10.6834	10.6945	7.1243	6.73875	2.86741	18	ENSG00000176788	BASP1	protein_coding	brain abundant membrane attached signal protein 1 [Source:HGNC Symbol;Acc:HGNC:957]
ARHGEF2	#N/A	0.574135	0.303057	#N/A	0.380525	#N/A	#N/A	#N/A	#N/A	0.267997	0.346252	1.27826	#N/A	0.42749	#N/A	0.740471	1.21759	0.840724	1.6317	6.54915	0.933941	1.0095	0.948995	0.985459	0.804991	1.25992	#N/A	18	ENSG00000116584	ARHGEF2	protein_coding	Rho/Rac guanine nucleotide exchange factor 2 [Source:HGNC Symbol;Acc:HGNC:682]
HLA-DRB1#196126	#N/A	0.851604	#N/A	#N/A	#N/A	#N/A	#N/A	0.536794	#N/A	0.550309	#N/A	10.9065	#N/A	1.87619	1.24735	5.99364	2.87016	1.66971	3.08549	6.48061	10.8971	5.93549	8.89249	3.25882	2.27402	4.73334	3.56468	18	ENSG00000196126	HLA-DRB1	protein_coding	major histocompatibility complex, class II, DR beta 1 [Source:HGNC Symbol;Acc:HGNC:4948]
FRAT2	#N/A	1.26172	1.38091	1.64565	1.3538	#N/A	#N/A	#N/A	#N/A	#N/A	#N/A	0.821416	#N/A	1.02444	1.48575	0.885128	5.82525	1.98938	1.79012	2.50945	2.03754	2.30665	1.53252	0.818379	#N/A	1.33042	1.61867	18	ENSG00000181274	FRAT2	protein_coding	FRAT regulator of WNT signaling pathway 2 [Source:HGNC Symbol;Acc:HGNC:16048]
DUSP22	#N/A	0.61895	0.251868	#N/A	0.595877	#N/A	#N/A	#N/A	#N/A	0.750699	#N/A	2.27255	0.209912	0.914662	0.695538	1.24392	1.80016	#N/A	#N/A	3.71035	1.90704	1.75289	1.53182	1.71053	1.71123	2.02133	1.87671	18	ENSG00000112679	DUSP22	protein_coding	dual specificity phosphatase 22 [Source:HGNC Symbol;Acc:HGNC:16077]
HFE	#N/A	1.85158	0.578561	1.38066	2.02297	#N/A	#N/A	#N/A	#N/A	0.672956	#N/A	2.60053	#N/A	1.18476	#N/A	3.82566	3.22902	2.34634	4.65866	3.808	1.88571	1.21476	2.72247	2.22776	2.50231	3.06151	#N/A	18	ENSG00000010704	HFE	protein_coding	homeostatic iron regulator [Source:HGNC Symbol;Acc:HGNC:4886]
UBE2J1	#N/A	0.585368	0.491853	0.791241	0.845935	#N/A	#N/A	#N/A	#N/A	#N/A	0.58871	1.62744	#N/A	0.987205	0.884976	1.46503	1.7432	#N/A	#N/A	3.93576	2.22909	1.94204	1.74447	1.89605	1.75157	2.57112	1.47048	18	ENSG00000198833	UBE2J1	protein_coding	ubiquitin conjugating enzyme E2 J1 [Source:HGNC Symbol;Acc:HGNC:17598]
CDC42	#N/A	0.310436	0.403207	0.452181	0.474597	#N/A	#N/A	#N/A	#N/A	#N/A	#N/A	0.555458	#N/A	0.319461	0.486489	0.425018	0.533237	1.22965	0.733813	2.95051	0.491225	0.498345	0.61626	0.204616	#N/A	0.327229	0.967137	18	ENSG00000070831	CDC42	protein_coding	cell division cycle 42 [Source:HGNC Symbol;Acc:HGNC:1736]
VAV2	#N/A	0.443487	#N/A	#N/A	#N/A	#N/A	#N/A	#N/A	#N/A	#N/A	0.868182	5.09666	0.520041	0.937413	0.498201	4.29322	2.44161	1.38462	1.42798	9.18602	5.91029	5.6038	5.96176	7.01988	6.03871	5.54071	3.92473	18	ENSG00000160293	VAV2	protein_coding	vav guanine nucleotide exchange factor 2 [Source:HGNC Symbol;Acc:HGNC:12658]
FOXP4	#N/A	0.952322	0.540963	#N/A	1.21814	#N/A	#N/A	#N/A	#N/A	1.72391	1.61516	1.25598	0.584049	0.854597	1.04742	1.29427	1.47379	#N/A	#N/A	4.06675	2.33022	1.6264	1.62662	1.78875	1.13118	1.53607	#N/A	18	ENSG00000137166	FOXP4	protein_coding	forkhead box P4 [Source:HGNC Symbol;Acc:HGNC:20842]
ACSM3	#N/A	#N/A	#N/A	1.27422	#N/A	#N/A	#N/A	#N/A	#N/A	1.59667	2.03239	1.54167	1.3243	0.796271	0.731195	1.35775	2.44699	1.61194	2.30183	6.64681	1.36608	1.3533	1.40868	1.79003	2.43286	1.46824	#N/A	18	ENSG00000005187	ACSM3	protein_coding	acyl-CoA synthetase medium chain family member 3 [Source:HGNC Symbol;Acc:HGNC:10522]
PXK	#N/A	#N/A	#N/A	#N/A	#N/A	#N/A	#N/A	#N/A	0.80451	0.580166	0.453566	1.40286	0.399977	0.888569	0.446773	0.783179	1.19671	#N/A	0.96879	4.99021	1.72719	1.6317	1.28741	1.59348	1.52969	0.597401	1.24696	18	ENSG00000168297	PXK	protein_coding	PX domain containing serine/threonine kinase like [Source:HGNC Symbol;Acc:HGNC:23326]
ARHGAP24	#N/A	#N/A	#N/A	#N/A	#N/A	#N/A	#N/A	#N/A	#N/A	1.89958	1.7834	10.3696	0.824405	1.95844	0.603459	6.40651	7.24564	0.866356	2.90259	8.53161	9.00907	9.43816	10.0459	9.86099	9.13112	9.75215	3.93247	18	ENSG00000138639	ARHGAP24	protein_coding	Rho GTPase activating protein 24 [Source:HGNC Symbol;Acc:HGNC:25361]
IQSEC1	#N/A	#N/A	#N/A	#N/A	#N/A	#N/A	#N/A	#N/A	#N/A	0.256657	1.03869	1.607	0.538239	0.620446	0.318306	0.90875	1.73553	0.707068	1.17645	6.87154	1.72114	1.57387	1.15246	1.55621	1.6531	2.0284	2.85712	18	ENSG00000144711	IQSEC1	protein_coding	IQ motif and Sec7 domain ArfGEF 1 [Source:HGNC Symbol;Acc:HGNC:29112]
FIG4	#N/A	#N/A	#N/A	#N/A	#N/A	#N/A	#N/A	#N/A	#N/A	0.241126	0.762468	1.68524	0.191597	0.76166	0.496357	0.751177	1.743	0.639271	1.43396	6.30776	1.59503	1.39855	1.23863	1.64731	1.76598	1.18499	0.986206	18	ENSG00000112367	FIG4	protein_coding	FIG4 phosphoinositide 5-phosphatase [Source:HGNC Symbol;Acc:HGNC:16873]
PAPSS2	9.00524	2.70897	7.00206	3.87903	6.62147	#N/A	#N/A	#N/A	#N/A	#N/A	#N/A	8.22547	#N/A	#N/A	#N/A	5.02334	8.35344	2.54301	3.93145	7.80764	8.57519	11.4956	7.93313	9.22975	8.79952	6.58911	#N/A	17	ENSG00000198682	PAPSS2	protein_coding	3'-phosphoadenosine 5'-phosphosulfate synthase 2 [Source:HGNC Symbol;Acc:HGNC:8604]
UTRN	1.31852	0.457543	0.980627	0.984186	0.505698	#N/A	#N/A	#N/A	#N/A	#N/A	0.775465	0.332615	#N/A	#N/A	#N/A	#N/A	0.571352	0.44593	1.73493	7.5874	0.741247	0.702914	0.202704	0.586616	0.826992	#N/A	1.30316	17	ENSG00000152818	UTRN	protein_coding	utrophin [Source:HGNC Symbol;Acc:HGNC:12635]
ARHGAP32	2.51921	1.12502	2.95205	2.1866	#N/A	#N/A	#N/A	#N/A	#N/A	#N/A	#N/A	0.957243	#N/A	0.864942	0.816798	2.71983	2.61561	#N/A	3.38918	8.66526	1.88298	3.39201	3.50464	3.29973	3.77651	3.98093	#N/A	17	ENSG00000134909	ARHGAP32	protein_coding	Rho GTPase activating protein 32 [Source:HGNC Symbol;Acc:HGNC:17399]
HECA	1.1849	0.418324	1.07852	0.979786	0.879716	#N/A	#N/A	#N/A	#N/A	#N/A	0.785318	#N/A	0.337481	#N/A	#N/A	0.878402	0.648526	1.13483	1.43517	10.0484	#N/A	#N/A	0.470845	0.2859	0.589392	0.622986	1.94073	17	ENSG00000112406	HECA	protein_coding	hdc homolog, cell cycle regulator [Source:HGNC Symbol;Acc:HGNC:21041]
AGPS	1.35693	0.656533	0.968888	1.03491	1.34501	#N/A	#N/A	#N/A	#N/A	#N/A	#N/A	0.365149	#N/A	0.361336	0.368027	0.498288	#N/A	1.47289	0.670506	6.94451	0.554124	0.481354	0.38313	0.607528	0.867619	#N/A	#N/A	17	ENSG00000018510	AGPS	protein_coding	alkylglycerone phosphate synthase [Source:HGNC Symbol;Acc:HGNC:327]
MAN1C1	4.30353	#N/A	4.31983	3.88748	5.88537	#N/A	#N/A	#N/A	#N/A	#N/A	0.95922	0.988511	0.440908	#N/A	#N/A	1.50394	0.599382	1.24451	3.75899	7.39932	#N/A	#N/A	1.26303	0.480735	0.846869	2.81168	1.19437	17	ENSG00000117643	MAN1C1	protein_coding	mannosidase alpha class 1C member 1 [Source:HGNC Symbol;Acc:HGNC:19080]
GSE1	1.58095	0.856074	1.20144	0.912778	1.36785	#N/A	#N/A	#N/A	#N/A	0.314587	#N/A	0.78119	0.582257	#N/A	#N/A	#N/A	0.880602	2.02986	0.693714	6.6287	1.79045	2.38623	0.335739	1.08367	1.01404	#N/A	#N/A	17	ENSG00000131149	GSE1	protein_coding	Gse1 coiled-coil protein [Source:HGNC Symbol;Acc:HGNC:28979]
TCF25	0.807839	0.272319	0.694781	0.731366	0.546189	#N/A	#N/A	#N/A	#N/A	0.401947	0.371111	0.349791	0.458892	#N/A	#N/A	#N/A	0.891222	#N/A	#N/A	5.94566	0.471952	0.446628	#N/A	0.389695	0.457514	0.853516	1.02284	17	ENSG00000141002	TCF25	protein_coding	transcription factor 25 [Source:HGNC Symbol;Acc:HGNC:29181]
ERBIN	0.684964	0.267401	0.413101	0.466323	0.370451	#N/A	#N/A	#N/A	#N/A	#N/A	0.359857	0.403024	0.172102	0.139863	#N/A	#N/A	0.290858	0.567972	#N/A	7.14764	0.406275	0.361117	0.159258	0.398217	0.552238	#N/A	#N/A	17	ENSG00000112851	ERBIN	protein_coding	erbb2 interacting protein [Source:HGNC Symbol;Acc:HGNC:15842]
OSBPL8	0.976794	0.524425	0.875258	0.657767	0.781469	#N/A	#N/A	#N/A	#N/A	#N/A	#N/A	0.527615	#N/A	0.203981	#N/A	0.559864	0.334908	0.466258	1.51985	7.15938	0.241546	#N/A	0.54476	0.467791	0.733967	0.653107	#N/A	17	ENSG00000091039	OSBPL8	protein_coding	oxysterol binding protein like 8 [Source:HGNC Symbol;Acc:HGNC:16396]
TTLL5	1.10922	0.386807	0.625092	0.65686	0.605018	#N/A	#N/A	#N/A	#N/A	0.596398	#N/A	0.353008	0.455455	0.254309	#N/A	0.481448	#N/A	#N/A	0.610104	8.47199	0.330645	0.306748	0.388645	0.573626	0.9599	#N/A	#N/A	17	ENSG00000119685	TTLL5	protein_coding	tubulin tyrosine ligase like 5 [Source:HGNC Symbol;Acc:HGNC:19963]
PDZD8	1.30498	0.535757	1.16646	0.923906	1.27194	#N/A	#N/A	#N/A	#N/A	#N/A	#N/A	#N/A	0.19989	0.25683	0.528637	#N/A	0.426654	0.714518	1.01471	6.81887	0.673177	0.570329	#N/A	0.26365	0.504578	0.631076	#N/A	17	ENSG00000165650	PDZD8	protein_coding	PDZ domain containing 8 [Source:HGNC Symbol;Acc:HGNC:26974]
ANKRD11	0.786558	0.30607	0.638206	#N/A	0.317595	#N/A	#N/A	#N/A	#N/A	0.2922	0.159299	0.471004	0.490896	#N/A	#N/A	0.322199	#N/A	#N/A	0.635434	6.78132	0.43826	0.362766	0.318454	0.630598	0.737072	#N/A	1.33857	17	ENSG00000167522	ANKRD11	protein_coding	ankyrin repeat domain containing 11 [Source:HGNC Symbol;Acc:HGNC:21316]
WAPL	0.884793	0.641692	0.745568	0.508151	0.733083	#N/A	#N/A	#N/A	#N/A	#N/A	#N/A	0.375976	#N/A	0.309791	0.341621	0.407975	#N/A	0.383836	0.88619	5.66206	0.347062	0.224436	0.338103	0.375979	0.4706	#N/A	#N/A	17	ENSG00000062650	WAPL	protein_coding	WAPL cohesin release factor [Source:HGNC Symbol;Acc:HGNC:23293]
ITGAV	2.1091	1.46693	1.30085	0.814394	3.91143	#N/A	#N/A	#N/A	#N/A	#N/A	#N/A	#N/A	0.360507	0.4152	0.543293	0.444237	#N/A	0.629533	1.21189	5.65559	0.729211	0.484062	#N/A	0.430925	0.736477	1.12182	#N/A	17	ENSG00000138448	ITGAV	protein_coding	integrin subunit alpha V [Source:HGNC Symbol;Acc:HGNC:6150]
RAI1	1.68283	0.866136	1.36899	1.48099	1.28649	#N/A	#N/A	#N/A	#N/A	#N/A	#N/A	0.84634	0.48775	#N/A	#N/A	0.513022	0.902897	#N/A	2.72821	5.96151	1.24637	1.9068	0.999171	1.3699	1.51817	1.49596	#N/A	17	ENSG00000108557	RAI1	protein_coding	retinoic acid induced 1 [Source:HGNC Symbol;Acc:HGNC:9834]
TMEM91	1.37463	0.622722	0.949099	1.13061	1.21046	#N/A	#N/A	#N/A	#N/A	1.13741	0.374485	#N/A	0.640544	0.415357	#N/A	#N/A	1.06029	#N/A	1.34947	1.55587	0.737012	0.679666	0.476389	0.790929	1.13189	#N/A	#N/A	17	ENSG00000142046	TMEM91	protein_coding	transmembrane protein 91 [Source:HGNC Symbol;Acc:HGNC:32393]
SLC27A3#143554	2.23581	1.42	2.79611	1.29818	4.07613	#N/A	#N/A	#N/A	#N/A	#N/A	#N/A	1.54246	#N/A	0.753719	#N/A	#N/A	#N/A	1.69508	1.9431	6.39222	4.0936	3.00365	0.563199	0.57707	0.456932	2.80719	4.39014	17	ENSG00000143554	SLC27A3	protein_coding	solute carrier family 27 member 3 [Source:HGNC Symbol;Acc:HGNC:10997]
CYTH3	1.92484	0.99366	1.66604	2.15219	1.48314	#N/A	#N/A	#N/A	#N/A	0.215266	0.412641	#N/A	0.3116	0.455018	#N/A	#N/A	1.87828	#N/A	2.4282	4.84984	0.786848	0.812759	#N/A	0.674779	1.13604	2.40718	#N/A	17	ENSG00000008256	CYTH3	protein_coding	cytohesin 3 [Source:HGNC Symbol;Acc:HGNC:9504]
IKBKB	0.851066	0.334816	0.342059	#N/A	#N/A	#N/A	#N/A	#N/A	#N/A	0.446548	#N/A	0.721541	0.428132	0.234408	#N/A	0.383134	0.696185	#N/A	1.36989	8.95695	0.408734	0.369339	0.403447	0.69919	0.839253	0.452598	#N/A	17	ENSG00000104365	IKBKB	protein_coding	inhibitor of nuclear factor kappa B kinase subunit beta [Source:HGNC Symbol;Acc:HGNC:5960]
TMEM165	1.01092	0.649158	0.696585	0.48623	0.93101	#N/A	#N/A	#N/A	#N/A	#N/A	#N/A	0.913064	#N/A	0.593612	0.659484	0.773066	0.691877	#N/A	#N/A	6.89119	0.899459	0.75208	0.655906	0.85893	1.0154	0.965345	#N/A	17	ENSG00000134851	TMEM165	protein_coding	transmembrane protein 165 [Source:HGNC Symbol;Acc:HGNC:30760]
NUP93	1.02232	0.786018	0.86014	0.68882	1.43677	#N/A	#N/A	#N/A	#N/A	#N/A	#N/A	0.748478	0.185419	0.412149	#N/A	0.800555	#N/A	#N/A	1.3513	8.31428	1.08456	1.06088	0.856575	1.11895	1.27704	1.22693	#N/A	17	ENSG00000102900	NUP93	protein_coding	nucleoporin 93 [Source:HGNC Symbol;Acc:HGNC:28958]
ATG2A	1.84773	0.836422	1.9251	1.28526	1.86047	#N/A	#N/A	#N/A	#N/A	0.791793	0.98713	#N/A	0.811442	#N/A	#N/A	0.507486	1.11097	0.933025	#N/A	5.25525	0.860413	0.717788	#N/A	0.517021	0.827979	1.44979	#N/A	17	ENSG00000110046	ATG2A	protein_coding	autophagy related 2A [Source:HGNC Symbol;Acc:HGNC:29028]
SLC35A1	1.22459	0.907765	0.821167	0.920481	1.19196	#N/A	#N/A	#N/A	#N/A	#N/A	#N/A	0.774982	#N/A	0.567726	#N/A	0.937835	1.07402	0.994906	#N/A	8.13306	0.645145	0.545801	0.782235	0.823018	1.12265	0.873319	#N/A	17	ENSG00000164414	SLC35A1	protein_coding	solute carrier family 35 member A1 [Source:HGNC Symbol;Acc:HGNC:11021]
EIF4EBP2	1.06212	0.958891	1.2103	1.13836	1.1521	#N/A	#N/A	#N/A	#N/A	#N/A	#N/A	0.82756	#N/A	0.401506	0.622374	0.421852	#N/A	1.02045	2.06019	5.56888	0.878188	0.688492	0.573657	0.618058	#N/A	0.916553	#N/A	17	ENSG00000148730	EIF4EBP2	protein_coding	eukaryotic translation initiation factor 4E binding protein 2 [Source:HGNC Symbol;Acc:HGNC:3289]
ROCK2	0.721799	0.457152	0.241396	0.753948	0.482591	#N/A	#N/A	#N/A	#N/A	#N/A	#N/A	0.347255	0.20704	0.248454	#N/A	0.315747	#N/A	0.513386	#N/A	4.48274	0.554095	0.381168	0.23976	0.49181	0.723889	0.607609	#N/A	17	ENSG00000134318	ROCK2	protein_coding	Rho associated coiled-coil containing protein kinase 2 [Source:HGNC Symbol;Acc:HGNC:10252]
FEM1C	1.56361	1.20492	1.23908	#N/A	1.80581	#N/A	#N/A	#N/A	#N/A	#N/A	#N/A	1.11534	#N/A	0.909077	0.576229	1.29899	0.898698	1.62633	#N/A	7.30166	1.51841	1.2329	1.23243	1.34854	1.36022	1.21555	#N/A	17	ENSG00000145780	FEM1C	protein_coding	fem-1 homolog C [Source:HGNC Symbol;Acc:HGNC:16933]
STAG2	0.704445	0.39012	0.647847	0.651218	0.310711	#N/A	#N/A	#N/A	#N/A	#N/A	0.312498	0.213452	#N/A	0.172558	#N/A	0.309308	#N/A	0.758987	0.921048	6.69908	0.23777	0.38657	0.223738	0.268458	0.466897	#N/A	#N/A	17	ENSG00000101972	STAG2	protein_coding	stromal antigen 2 [Source:HGNC Symbol;Acc:HGNC:11355]
EIF2AK4	1.25586	0.968276	1.43512	1.17031	1.48578	#N/A	#N/A	#N/A	#N/A	#N/A	#N/A	1.61424	#N/A	0.72371	0.901674	1.41796	1.71574	#N/A	#N/A	8.25366	1.39947	1.37793	1.4514	1.57781	1.43976	1.41366	#N/A	17	ENSG00000128829	EIF2AK4	protein_coding	eukaryotic translation initiation factor 2 alpha kinase 4 [Source:HGNC Symbol;Acc:HGNC:19687]
NINJ2	1.44294	0.926809	1.06718	0.814694	1.24089	#N/A	#N/A	#N/A	#N/A	#N/A	0.992107	1.78913	#N/A	0.379213	0.509999	0.889751	#N/A	0.866233	1.08009	4.77062	0.868028	#N/A	0.595201	0.768173	0.986166	#N/A	#N/A	17	ENSG00000171840	NINJ2	protein_coding	ninjurin 2 [Source:HGNC Symbol;Acc:HGNC:7825]
VIPR1-AS1	5.87325	1.47837	3.53385	4.53182	5.97379	#N/A	#N/A	#N/A	#N/A	#N/A	#N/A	2.1488	0.818247	#N/A	#N/A	3.29267	4.62498	2.13435	4.96398	3.41093	#N/A	1.02172	3.52186	1.65999	3.19822	1.44492	#N/A	17	ENSG00000232354	VIPR1-AS1	lncRNA	VIPR1 antisense RNA 1 [Source:HGNC Symbol;Acc:HGNC:40610]
AGO3	0.673126	#N/A	0.377496	0.527508	0.416272	#N/A	#N/A	#N/A	#N/A	#N/A	#N/A	0.304665	0.29858	0.16408	#N/A	0.360069	0.479174	0.342784	#N/A	6.9066	0.293198	0.375996	0.19189	0.418792	0.732467	0.483379	#N/A	17	ENSG00000126070	AGO3	protein_coding	argonaute RISC catalytic component 3 [Source:HGNC Symbol;Acc:HGNC:18421]
MDM2	0.888119	#N/A	0.707601	1.00322	0.787025	#N/A	#N/A	#N/A	#N/A	#N/A	0.825384	0.959858	#N/A	0.414361	0.401069	0.5485	#N/A	0.67897	#N/A	8.99155	0.86434	0.681992	0.584142	0.77573	0.803508	0.614803	#N/A	17	ENSG00000135679	MDM2	protein_coding	MDM2 proto-oncogene [Source:HGNC Symbol;Acc:HGNC:6973]
ABL1	1.07876	0.529428	0.605699	1.04355	0.590184	#N/A	#N/A	#N/A	#N/A	#N/A	#N/A	#N/A	0.452563	0.241502	#N/A	0.32086	0.678178	#N/A	0.587459	9.39236	0.626727	0.661505	0.424986	0.754433	0.963095	0.517345	#N/A	17	ENSG00000097007	ABL1	protein_coding	ABL proto-oncogene 1, non-receptor tyrosine kinase [Source:HGNC Symbol;Acc:HGNC:76]
PCYT1A	0.829989	0.655447	0.627514	0.567687	1.16981	#N/A	#N/A	#N/A	#N/A	#N/A	#N/A	0.388471	#N/A	0.380486	#N/A	0.202051	0.557312	0.742106	0.714027	4.3685	0.700974	0.366926	0.266281	0.522641	0.379935	#N/A	#N/A	17	ENSG00000161217	PCYT1A	protein_coding	phosphate cytidylyltransferase 1A, choline [Source:HGNC Symbol;Acc:HGNC:8754]
FAM110B	5.20447	2.61675	3.68779	3.29689	2.80285	#N/A	#N/A	#N/A	#N/A	#N/A	1.27079	6.08033	#N/A	1.04999	0.962323	3.41808	#N/A	2.15462	#N/A	2.44619	2.83267	1.61358	2.39034	2.23981	2.65078	#N/A	#N/A	17	ENSG00000169122	FAM110B	protein_coding	family with sequence similarity 110 member B [Source:HGNC Symbol;Acc:HGNC:28587]
SLC40A1	4.7899	1.83843	8.09511	4.92548	3.56986	#N/A	#N/A	#N/A	#N/A	3.55511	#N/A	4.37102	#N/A	1.46848	1.11846	4.93555	2.79026	#N/A	5.46268	#N/A	#N/A	2.22893	5.49463	1.5745	1.48404	3.83438	#N/A	17	ENSG00000138449	SLC40A1	protein_coding	solute carrier family 40 member 1 [Source:HGNC Symbol;Acc:HGNC:10909]
MFSD14C	0.732995	0.467579	0.448291	0.412881	0.551763	#N/A	#N/A	#N/A	#N/A	#N/A	#N/A	0.56204	0.310006	0.292694	#N/A	0.703728	#N/A	#N/A	0.99465	7.89593	0.375845	0.471357	0.579442	0.75634	1.01517	0.663224	#N/A	17	ENSG00000196312	MFSD14C	transcribed_unprocessed_pseudogene	major facilitator superfamily domain containing 14C [Source:HGNC Symbol;Acc:HGNC:23672]
IER5L	4.55164	1.86083	4.75032	1.95998	3.94063	#N/A	#N/A	#N/A	#N/A	0.540295	#N/A	1.39496	#N/A	0.885702	1.36265	1.22376	1.97888	1.91277	1.73404	2.87553	2.287	2.27954	#N/A	#N/A	#N/A	1.78124	#N/A	17	ENSG00000188483	IER5L	protein_coding	immediate early response 5 like [Source:HGNC Symbol;Acc:HGNC:23679]
BANP	0.993951	0.559224	0.86441	0.586777	0.447963	#N/A	#N/A	#N/A	#N/A	#N/A	#N/A	1.04242	0.373055	#N/A	#N/A	0.722316	0.686003	#N/A	0.725117	5.0467	0.835837	0.854096	0.889995	1.17415	1.27456	0.659544	#N/A	17	ENSG00000172530	BANP	protein_coding	BTG3 associated nuclear protein [Source:HGNC Symbol;Acc:HGNC:13450]
EXTL3	1.93563	1.07763	1.72057	1.71627	2.26993	#N/A	#N/A	#N/A	#N/A	#N/A	0.686215	1.20006	#N/A	0.551749	#N/A	#N/A	0.835995	#N/A	1.50822	4.85785	1.74219	1.51904	0.86926	1.02379	0.963611	0.922628	#N/A	17	ENSG00000012232	EXTL3	protein_coding	exostosin like glycosyltransferase 3 [Source:HGNC Symbol;Acc:HGNC:3518]
SH3BP4	3.36862	#N/A	3.58977	4.4684	1.81055	#N/A	#N/A	#N/A	#N/A	3.42432	#N/A	7.0425	#N/A	1.64984	#N/A	2.89318	1.86733	#N/A	4.87724	4.0766	7.40126	6.59994	7.10376	8.37792	6.20881	4.96027	#N/A	17	ENSG00000130147	SH3BP4	protein_coding	SH3 domain binding protein 4 [Source:HGNC Symbol;Acc:HGNC:10826]
CCR3	3.94021	1.57547	5.46889	3.68829	5.60398	#N/A	#N/A	#N/A	#N/A	1.59985	1.73259	4.31228	1.10781	#N/A	1.41563	3.29714	#N/A	#N/A	#N/A	2.6179	4.89853	#N/A	3.61459	3.25561	2.59677	2.05921	#N/A	17	ENSG00000183625	CCR3	protein_coding	C-C motif chemokine receptor 3 [Source:HGNC Symbol;Acc:HGNC:1604]
CAMTA2	1.30016	0.68556	1.2274	#N/A	1.75456	#N/A	#N/A	#N/A	#N/A	#N/A	#N/A	1.04005	#N/A	0.503234	#N/A	0.899373	1.65271	0.84175	1.30314	3.46096	0.89256	0.73129	1.01367	1.07807	0.835709	0.73675	#N/A	17	ENSG00000108509	CAMTA2	protein_coding	calmodulin binding transcription activator 2 [Source:HGNC Symbol;Acc:HGNC:18807]
NAPA-AS1	2.12219	0.932334	1.51531	#N/A	1.1057	#N/A	#N/A	#N/A	#N/A	0.398124	0.860818	1.11647	1.26911	#N/A	#N/A	0.748465	1.10099	#N/A	#N/A	4.55659	0.762248	0.910591	0.657919	1.184	1.68188	1.46938	#N/A	17	ENSG00000268061	NAPA-AS1	lncRNA	NAPA antisense RNA 1 [Source:HGNC Symbol;Acc:HGNC:44118]
ATP11A-AS1	4.5537	#N/A	2.95165	2.56079	1.80506	#N/A	#N/A	#N/A	#N/A	#N/A	#N/A	2.15926	0.936014	0.801573	#N/A	1.73722	#N/A	1.51738	1.92218	1.89196	1.62755	1.3445	2.42234	2.89544	2.59905	3.37473	#N/A	17	ENSG00000232684	ATP11A-AS1	lncRNA	ATP11A antisense RNA 1 [Source:HGNC Symbol;Acc:HGNC:40645]
BRAT1	1.05447	0.85643	0.912104	0.899224	0.99235	#N/A	#N/A	#N/A	#N/A	#N/A	0.436916	1.16203	0.56682	#N/A	#N/A	0.812499	#N/A	#N/A	1.68198	4.87794	0.88407	0.987075	0.908711	1.01607	1.00438	1.02573	#N/A	17	ENSG00000106009	BRAT1	protein_coding	BRCA1 associated ATM activator 1 [Source:HGNC Symbol;Acc:HGNC:21701]
MTCH1	0.87473	0.53208	0.820994	0.50984	0.945955	#N/A	#N/A	#N/A	#N/A	0.328866	#N/A	0.412353	#N/A	0.326699	#N/A	0.527905	#N/A	#N/A	1.10735	4.94712	0.324413	0.425182	0.403402	0.356773	0.538066	0.781064	#N/A	17	ENSG00000137409	MTCH1	protein_coding	mitochondrial carrier 1 [Source:HGNC Symbol;Acc:HGNC:17586]
RSPH3	2.22008	1.19736	1.3477	#N/A	1.67357	#N/A	#N/A	#N/A	#N/A	#N/A	#N/A	1.28581	#N/A	0.773687	0.763702	1.30869	0.985019	#N/A	1.60818	5.9529	1.33443	1.19476	0.971906	1.11341	1.57543	1.63234	#N/A	17	ENSG00000130363	RSPH3	protein_coding	radial spoke head 3 [Source:HGNC Symbol;Acc:HGNC:21054]
CSF2RB	1.55523	1.92557	2.10548	2.13315	2.64319	#N/A	#N/A	#N/A	#N/A	#N/A	#N/A	8.86867	#N/A	1.26451	1.53776	5.60444	4.45938	#N/A	#N/A	4.60169	7.99175	6.17403	10.1341	7.85559	5.95033	7.43528	#N/A	17	ENSG00000100368	CSF2RB	protein_coding	colony stimulating factor 2 receptor subunit beta [Source:HGNC Symbol;Acc:HGNC:2436]
DENND3-AS1	3.17867	1.34188	4.13195	#N/A	2.96702	#N/A	#N/A	#N/A	#N/A	#N/A	#N/A	2.44386	#N/A	0.841933	1.09987	#N/A	1.70329	1.5635	1.39074	4.17008	4.67921	3.91164	1.36108	2.31285	2.1145	3.06542	#N/A	17	ENSG00000253210	DENND3-AS1	lncRNA	DENND3 antisense RNA 1 [Source:HGNC Symbol;Acc:HGNC:55537]
SMOX	4.66958	#N/A	6.85567	2.90491	2.41626	#N/A	#N/A	#N/A	#N/A	3.35039	#N/A	5.67978	#N/A	1.00922	1.85238	3.46498	2.14598	1.56602	#N/A	#N/A	7.8261	7.08047	4.74081	5.91037	5.50522	3.2509	#N/A	17	ENSG00000088826	SMOX	protein_coding	spermine oxidase [Source:HGNC Symbol;Acc:HGNC:15862]
LINC02798	1.63544	1.20176	1.48626	#N/A	1.615	#N/A	#N/A	#N/A	#N/A	1.65574	#N/A	1.22155	0.788163	0.428296	#N/A	2.48643	#N/A	0.875936	1.23248	5.94729	0.664262	0.76072	1.66662	1.38671	2.07581	#N/A	#N/A	17	ENSG00000227082	LINC02798	lncRNA	long intergenic non-protein coding RNA 2798 [Source:HGNC Symbol;Acc:HGNC:54323]
VPS35L	1.04334	0.549295	0.883226	#N/A	0.777549	#N/A	#N/A	#N/A	#N/A	#N/A	0.265647	0.601669	0.321659	0.283418	#N/A	0.70087	0.479633	0.588125	#N/A	8.40769	0.462549	0.754028	0.546404	0.792111	1.02942	#N/A	#N/A	17	ENSG00000103544	VPS35L	protein_coding	VPS35 endosomal protein sorting factor like [Source:HGNC Symbol;Acc:HGNC:24641]
PANK2	0.688259	0.756215	0.496958	0.814361	0.968335	#N/A	#N/A	#N/A	#N/A	#N/A	#N/A	0.754911	#N/A	0.326402	#N/A	0.504478	#N/A	0.676041	0.619943	4.72089	0.756267	0.587134	0.511693	0.683335	0.340741	0.568401	#N/A	17	ENSG00000125779	PANK2	protein_coding	pantothenate kinase 2 [Source:HGNC Symbol;Acc:HGNC:15894]
IL10RB	0.621204	0.632576	0.759098	#N/A	0.851006	#N/A	#N/A	#N/A	#N/A	#N/A	0.321497	1.13648	#N/A	0.455408	0.543065	0.807583	0.948757	#N/A	0.713818	6.62222	0.993546	0.874696	1.1323	1.09985	1.34328	#N/A	#N/A	17	ENSG00000243646	IL10RB	protein_coding	interleukin 10 receptor subunit beta [Source:HGNC Symbol;Acc:HGNC:5965]
VPS13B	0.542224	#N/A	0.177548	#N/A	0.287407	#N/A	#N/A	#N/A	#N/A	#N/A	0.212616	0.33126	0.357673	0.126703	#N/A	0.189053	0.460966	0.649222	#N/A	8.04839	0.29063	0.19256	0.181065	0.442586	0.877911	0.285352	#N/A	17	ENSG00000132549	VPS13B	protein_coding	vacuolar protein sorting 13 homolog B [Source:HGNC Symbol;Acc:HGNC:2183]
DNAJC25	1.61519	0.735883	1.53802	2.31048	1.81497	#N/A	#N/A	#N/A	#N/A	#N/A	#N/A	0.976289	#N/A	0.726838	0.93413	1.04527	1.81182	#N/A	#N/A	6.5386	1.70481	1.2243	1.2349	1.3875	1.21118	1.56796	#N/A	17	ENSG00000059769	DNAJC25	protein_coding	DnaJ heat shock protein family (Hsp40) member C25 [Source:HGNC Symbol;Acc:HGNC:34187]
UBR3	0.825692	0.421034	0.496203	0.592286	0.509343	#N/A	#N/A	#N/A	#N/A	#N/A	#N/A	#N/A	0.321494	0.144245	#N/A	0.368198	0.730932	0.676273	#N/A	7.17565	0.205012	0.261224	0.357054	0.504246	0.954956	0.531851	#N/A	17	ENSG00000144357	UBR3	protein_coding	ubiquitin protein ligase E3 component n-recognin 3 [Source:HGNC Symbol;Acc:HGNC:30467]
TENT4A	0.806012	0.497547	0.590434	1.06102	0.538027	#N/A	#N/A	#N/A	#N/A	0.432628	#N/A	0.663664	0.379085	0.298926	#N/A	0.914734	#N/A	#N/A	#N/A	8.47979	0.427291	0.438768	0.834962	0.912439	1.20846	0.590111	#N/A	17	ENSG00000112941	TENT4A	protein_coding	terminal nucleotidyltransferase 4A [Source:HGNC Symbol;Acc:HGNC:16705]
HDAC2-AS2	3.02283	#N/A	1.76423	1.75275	1.98888	#N/A	#N/A	#N/A	#N/A	1.39443	#N/A	2.46605	#N/A	1.1967	#N/A	3.34279	2.86143	#N/A	2.38311	3.72014	3.02972	3.46853	3.20784	3.04529	2.79615	2.63781	#N/A	17	ENSG00000228624	HDAC2-AS2	lncRNA	HDAC2 and HS3ST5 antisense RNA 2 [Source:HGNC Symbol;Acc:HGNC:43590]
#247134	2.0263	1.27787	2.05885	1.41114	#N/A	#N/A	#N/A	#N/A	#N/A	#N/A	#N/A	3.4411	#N/A	0.722926	0.938567	4.44499	3.53269	#N/A	4.03093	5.70623	1.30189	3.39666	5.35559	3.37571	4.78876	1.93736	#N/A	17	ENSG00000247134		lncRNA	novel transcript
#259124	4.04088	1.20855	2.34504	#N/A	3.82326	#N/A	#N/A	#N/A	#N/A	#N/A	0.962672	2.50846	#N/A	0.966755	#N/A	2.48334	3.27277	1.66576	#N/A	3.64011	2.67069	2.71178	3.02622	3.14978	4.22147	2.25018	#N/A	17	ENSG00000259124		lncRNA	novel transcript
ENTPD6	1.39417	1.02829	1.5332	1.12265	1.40536	#N/A	#N/A	#N/A	#N/A	1.36403	#N/A	0.54364	0.433182	0.547031	#N/A	1.33939	#N/A	#N/A	1.04385	6.03066	0.620395	0.988852	1.12468	0.911269	1.15969	#N/A	#N/A	17	ENSG00000197586	ENTPD6	protein_coding	ectonucleoside triphosphate diphosphohydrolase 6 [Source:HGNC Symbol;Acc:HGNC:3368]
RHOQ	0.563353	0.872515	#N/A	0.472242	#N/A	#N/A	#N/A	#N/A	#N/A	#N/A	0.787087	2.28746	#N/A	1.11408	0.907612	1.38744	3.2396	1.52824	#N/A	9.74795	3.65559	3.24763	2.10566	2.8687	2.60296	4.19199	#N/A	17	ENSG00000119729	RHOQ	protein_coding	ras homolog family member Q [Source:HGNC Symbol;Acc:HGNC:17736]
BMPR2	0.733916	0.531375	0.462994	#N/A	0.699912	#N/A	#N/A	#N/A	#N/A	#N/A	#N/A	0.563418	0.314729	0.265164	#N/A	0.342272	1.49157	#N/A	1.6698	9.69478	0.770197	0.240743	0.480281	0.836819	1.08893	1.68705	#N/A	17	ENSG00000204217	BMPR2	protein_coding	bone morphogenetic protein receptor type 2 [Source:HGNC Symbol;Acc:HGNC:1078]
EPS8	3.68283	1.61538	2.6875	2.8168	4.07623	#N/A	#N/A	#N/A	#N/A	#N/A	#N/A	2.65848	#N/A	#N/A	#N/A	4.61563	3.06369	2.25046	1.26881	7.21808	1.76603	3.26059	5.26871	2.93019	4.07387	4.02229	#N/A	17	ENSG00000151491	EPS8	protein_coding	epidermal growth factor receptor pathway substrate 8 [Source:HGNC Symbol;Acc:HGNC:3420]
LINC02803	1.7318	#N/A	0.957566	1.23689	1.44856	#N/A	#N/A	#N/A	#N/A	1.02447	#N/A	1.43251	0.744904	0.932539	0.85565	1.09651	1.06317	#N/A	#N/A	5.35368	1.2901	1.27807	1.02609	1.40836	1.8887	#N/A	#N/A	17	ENSG00000227740	LINC02803	lncRNA	long intergenic non-protein coding RNA 2803 [Source:HGNC Symbol;Acc:HGNC:54328]
RBM39	0.648222	0.354835	0.510374	#N/A	0.483576	#N/A	#N/A	#N/A	#N/A	0.53192	#N/A	0.380485	0.401022	0.222251	#N/A	#N/A	0.432306	0.429293	#N/A	7.57064	0.420995	0.453003	0.28462	0.484209	0.632886	0.325925	#N/A	17	ENSG00000131051	RBM39	protein_coding	RNA binding motif protein 39 [Source:HGNC Symbol;Acc:HGNC:15923]
SLC26A6	2.4152	1.46651	2.36549	#N/A	4.35036	#N/A	#N/A	#N/A	#N/A	0.801038	0.769689	1.11707	#N/A	0.577722	#N/A	0.987786	#N/A	0.992505	#N/A	2.77726	1.33119	1.01082	0.890233	1.21392	1.38591	1.26786	#N/A	17	ENSG00000225697	SLC26A6	protein_coding	solute carrier family 26 member 6 [Source:HGNC Symbol;Acc:HGNC:14472]
ZNF410	0.781702	0.393543	0.60375	#N/A	0.761131	#N/A	#N/A	#N/A	#N/A	0.307115	#N/A	0.507911	0.318154	0.361599	0.388358	#N/A	#N/A	#N/A	0.600244	5.14375	0.624639	0.601492	0.307575	0.594656	0.822168	0.535107	#N/A	17	ENSG00000119725	ZNF410	protein_coding	zinc finger protein 410 [Source:HGNC Symbol;Acc:HGNC:20144]
CASP5	5.93839	1.2827	3.55925	0.923976	2.37199	#N/A	#N/A	#N/A	#N/A	#N/A	#N/A	4.53594	#N/A	#N/A	#N/A	3.48258	1.35905	1.37106	0.500695	0.822799	7.66136	5.87334	4.52293	3.96882	5.9653	0.874081	#N/A	17	ENSG00000137757	CASP5	protein_coding	caspase 5 [Source:HGNC Symbol;Acc:HGNC:1506]
#258944	4.5794	1.28098	1.64135	2.09202	1.62731	#N/A	#N/A	#N/A	#N/A	#N/A	1.05068	2.47311	#N/A	1.20168	#N/A	2.86371	#N/A	1.53806	#N/A	2.17621	2.53288	1.88399	2.89689	2.87263	2.40789	2.41057	#N/A	17	ENSG00000258944		lncRNA	novel transcript, antisense to PAPLN
LINC02913	6.03468	4.56138	4.46539	1.39308	3.86538	#N/A	#N/A	#N/A	#N/A	#N/A	4.72205	4.70091	#N/A	0.777911	#N/A	7.75783	2.11948	#N/A	#N/A	1.40528	6.90456	6.34445	9.23566	6.61663	6.4747	1.39282	#N/A	17	ENSG00000179082	LINC02913	lncRNA	long intergenic non-protein coding RNA 2913 [Source:HGNC Symbol;Acc:HGNC:31370]
ZYG11B	0.671672	0.456684	0.571425	#N/A	0.764428	#N/A	#N/A	#N/A	#N/A	#N/A	#N/A	0.746502	#N/A	0.257265	#N/A	1.30226	1.01093	1.07273	1.17253	6.24748	0.300524	0.468356	1.05783	0.889553	1.14524	1.09311	#N/A	17	ENSG00000162378	ZYG11B	protein_coding	zyg-11 family member B, cell cycle regulator [Source:HGNC Symbol;Acc:HGNC:25820]
IFTAP	4.42393	3.16324	4.02152	2.43129	4.21475	#N/A	#N/A	#N/A	#N/A	#N/A	#N/A	3.81027	#N/A	0.944417	#N/A	3.4252	1.57307	#N/A	1.21716	2.09085	1.92766	3.79081	5.5222	3.38581	2.02113	2.51696	#N/A	17	ENSG00000166352	IFTAP	protein_coding	intraflagellar transport associated protein [Source:HGNC Symbol;Acc:HGNC:25142]
FOXP1-IT1	1.70347	0.845707	1.8192	1.82591	#N/A	#N/A	#N/A	#N/A	#N/A	#N/A	#N/A	1.34433	#N/A	0.907096	1.01375	2.57691	1.98463	#N/A	3.62926	5.06608	1.8747	1.38191	2.09927	1.91942	2.58171	1.8421	#N/A	17	ENSG00000242094	FOXP1-IT1	lncRNA	FOXP1 intronic transcript 1 [Source:HGNC Symbol;Acc:HGNC:41335]
STAM2	0.862777	0.545302	0.862117	#N/A	0.647932	#N/A	#N/A	#N/A	#N/A	#N/A	#N/A	0.801564	#N/A	0.370887	0.439183	0.404549	0.743239	#N/A	0.661384	5.38412	0.996493	1.07596	0.63928	0.934055	1.16477	0.454422	#N/A	17	ENSG00000115145	STAM2	protein_coding	signal transducing adaptor molecule 2 [Source:HGNC Symbol;Acc:HGNC:11358]
SH2D3C	0.6542	0.658624	0.493335	#N/A	0.640876	#N/A	#N/A	#N/A	#N/A	#N/A	0.452041	1.28109	#N/A	#N/A	#N/A	0.522771	1.4275	#N/A	1.39959	5.49153	1.28252	1.08597	0.756206	1.01591	0.973787	1.22412	1.3887	17	ENSG00000095370	SH2D3C	protein_coding	SH2 domain containing 3C [Source:HGNC Symbol;Acc:HGNC:16884]
GUSB	1.01594	0.805795	1.15193	1.5956	1.34613	#N/A	#N/A	#N/A	#N/A	#N/A	#N/A	1.02728	#N/A	0.350334	#N/A	0.428094	#N/A	0.790089	0.743913	4.1881	1.14343	1.089	0.696072	0.71284	0.816067	1.539	#N/A	17	ENSG00000169919	GUSB	protein_coding	glucuronidase beta [Source:HGNC Symbol;Acc:HGNC:4696]
SLFN12	2.51854	1.10275	2.84911	3.79307	2.70902	#N/A	#N/A	#N/A	#N/A	0.514444	#N/A	0.53706	#N/A	0.671588	#N/A	#N/A	0.993237	2.06353	2.02457	5.67343	1.22124	0.827951	0.403353	0.652659	0.863422	#N/A	#N/A	17	ENSG00000172123	SLFN12	protein_coding	schlafen family member 12 [Source:HGNC Symbol;Acc:HGNC:25500]
CMTM2	5.81193	2.33664	5.75476	#N/A	3.06901	#N/A	#N/A	#N/A	#N/A	1.78016	#N/A	1.84255	#N/A	0.977475	2.4346	2.31109	#N/A	3.18516	0.546342	#N/A	3.88851	2.98419	2.44461	3.08567	3.2551	0.769809	#N/A	17	ENSG00000140932	CMTM2	protein_coding	CKLF like MARVEL transmembrane domain containing 2 [Source:HGNC Symbol;Acc:HGNC:19173]
ZNF518A	0.64875	0.53057	0.438139	#N/A	0.385318	#N/A	#N/A	#N/A	#N/A	#N/A	#N/A	0.890097	#N/A	0.461236	0.507708	0.515495	0.998926	#N/A	0.579764	9.08627	0.726604	0.804022	0.714927	0.91134	1.03129	0.667726	#N/A	17	ENSG00000177853	ZNF518A	protein_coding	zinc finger protein 518A [Source:HGNC Symbol;Acc:HGNC:29009]
CLIP4	2.30821	0.785969	1.75265	2.05957	4.07209	#N/A	#N/A	#N/A	#N/A	#N/A	2.33461	#N/A	#N/A	#N/A	#N/A	0.610756	1.00349	2.46281	0.689858	6.98228	0.528808	0.962645	0.328733	0.593183	0.832114	0.951859	#N/A	17	ENSG00000115295	CLIP4	protein_coding	CAP-Gly domain containing linker protein family member 4 [Source:HGNC Symbol;Acc:HGNC:26108]
DEUP1	3.42461	2.19834	2.55561	#N/A	6.31718	#N/A	#N/A	#N/A	#N/A	#N/A	#N/A	2.54069	1.66757	0.856451	1.42548	2.04846	#N/A	#N/A	1.44093	3.63254	1.69131	1.55412	3.06492	2.90266	5.18504	1.43244	#N/A	17	ENSG00000165325	DEUP1	protein_coding	deuterosome assembly protein 1 [Source:HGNC Symbol;Acc:HGNC:26344]
LRRC25	3.62106	2.76287	5.73605	2.29341	5.25989	#N/A	#N/A	#N/A	#N/A	#N/A	#N/A	8.43337	#N/A	#N/A	#N/A	6.5865	7.11481	3.61616	7.22602	4.5156	11.0311	9.63568	9.07072	12.2051	7.58272	7.31235	#N/A	17	ENSG00000175489	LRRC25	protein_coding	leucine rich repeat containing 25 [Source:HGNC Symbol;Acc:HGNC:29806]
GYS1	1.24055	#N/A	1.13225	#N/A	0.896071	#N/A	#N/A	#N/A	#N/A	1.07901	0.357564	0.728835	0.713166	0.337374	#N/A	0.707153	1.31831	#N/A	1.18999	6.93094	0.704901	0.640001	0.59261	0.893218	1.0388	#N/A	#N/A	17	ENSG00000104812	GYS1	protein_coding	glycogen synthase 1 [Source:HGNC Symbol;Acc:HGNC:4706]
AP1G2-AS1	1.69457	1.01141	1.41342	#N/A	1.73636	#N/A	#N/A	#N/A	#N/A	1.6524	1.11383	#N/A	0.99213	#N/A	#N/A	0.740422	2.09607	#N/A	1.19814	5.34154	0.982069	1.52241	0.976199	1.43232	1.42159	1.95384	#N/A	17	ENSG00000258727	AP1G2-AS1	lncRNA	AP1G2 antisense RNA 1 [Source:HGNC Symbol;Acc:HGNC:55442]
PPP2CB	1.08409	0.5425	0.754804	#N/A	0.800557	#N/A	#N/A	#N/A	#N/A	0.283436	0.347325	1.04654	#N/A	0.316894	#N/A	0.629344	0.842667	#N/A	0.670606	4.51819	0.81104	0.651926	0.667027	0.867755	0.882727	#N/A	#N/A	17	ENSG00000104695	PPP2CB	protein_coding	protein phosphatase 2 catalytic subunit beta [Source:HGNC Symbol;Acc:HGNC:9300]
MAD1L1	1.08335	0.521007	0.900837	0.646089	0.778166	#N/A	#N/A	#N/A	#N/A	#N/A	#N/A	0.902646	0.572655	#N/A	#N/A	0.892459	0.630057	#N/A	1.39221	6.57921	0.855323	0.778243	0.784838	1.14976	1.0645	0.853646	#N/A	17	ENSG00000002822	MAD1L1	protein_coding	mitotic arrest deficient 1 like 1 [Source:HGNC Symbol;Acc:HGNC:6762]
ALDH3A2	1.17036	1.06379	1.49837	1.62501	1.98649	#N/A	#N/A	#N/A	#N/A	#N/A	0.742341	0.991985	#N/A	0.346978	#N/A	0.665515	#N/A	1.51769	0.698056	6.13411	0.847932	0.735307	1.05783	1.36283	1.18082	#N/A	#N/A	17	ENSG00000072210	ALDH3A2	protein_coding	aldehyde dehydrogenase 3 family member A2 [Source:HGNC Symbol;Acc:HGNC:403]
SMIM13	1.368	0.790222	0.860828	1.59605	1.07612	#N/A	#N/A	#N/A	#N/A	1.29714	#N/A	1.19515	#N/A	0.801765	0.955864	0.746884	#N/A	#N/A	#N/A	6.14244	1.30688	1.01861	0.948637	1.1368	0.9034	1.26717	#N/A	17	ENSG00000224531	SMIM13	protein_coding	small integral membrane protein 13 [Source:HGNC Symbol;Acc:HGNC:27356]
ZNF277	0.744304	0.529283	0.580613	#N/A	0.510269	#N/A	#N/A	#N/A	#N/A	#N/A	0.446026	0.576813	0.178323	#N/A	#N/A	0.420058	0.767712	0.705712	0.883454	5.50183	0.294145	#N/A	0.291802	0.395813	0.685024	0.846019	#N/A	17	ENSG00000198839	ZNF277	protein_coding	zinc finger protein 277 [Source:HGNC Symbol;Acc:HGNC:13070]
ETV3	1.2258	1.04414	1.58163	1.69763	1.63664	#N/A	#N/A	#N/A	#N/A	0.939617	#N/A	#N/A	#N/A	0.595114	#N/A	0.352394	1.10258	#N/A	1.56308	4.82242	0.96449	0.865435	0.46962	0.524607	0.38255	0.986684	#N/A	17	ENSG00000117036	ETV3	protein_coding	ETS variant transcription factor 3 [Source:HGNC Symbol;Acc:HGNC:3492]
STRN3	0.590972	#N/A	#N/A	#N/A	0.300438	#N/A	#N/A	#N/A	#N/A	0.218212	0.31862	0.294898	0.405681	0.267978	#N/A	0.541867	0.804596	0.393661	#N/A	7.16172	0.24265	0.24049	0.349804	0.548827	0.968061	0.446943	#N/A	17	ENSG00000196792	STRN3	protein_coding	striatin 3 [Source:HGNC Symbol;Acc:HGNC:15720]
CDK11B	0.819382	0.478043	0.858672	0.579296	0.801514	#N/A	#N/A	#N/A	#N/A	0.439279	0.394354	0.387939	0.554145	#N/A	#N/A	#N/A	#N/A	0.678801	0.863644	8.57472	0.450519	0.460973	0.277209	0.399822	0.363954	#N/A	#N/A	17	ENSG00000248333	CDK11B	protein_coding	cyclin dependent kinase 11B [Source:HGNC Symbol;Acc:HGNC:1729]
INTS3#143624	1.00568	0.551166	0.63749	#N/A	0.615154	#N/A	#N/A	#N/A	#N/A	0.346852	#N/A	0.638671	0.322488	#N/A	#N/A	0.776307	1.08135	#N/A	0.728748	4.8908	0.647244	0.895084	0.714171	0.921635	1.08688	0.825928	#N/A	17	ENSG00000143624	INTS3	protein_coding	integrator complex subunit 3 [Source:HGNC Symbol;Acc:HGNC:26153]
CD151	1.52193	1.66421	1.95516	#N/A	2.84911	#N/A	#N/A	#N/A	#N/A	#N/A	0.645929	0.785189	#N/A	1.00381	0.892143	0.850234	#N/A	2.1222	1.81261	#N/A	2.11382	1.51194	1.12046	0.572622	0.732719	1.30246	#N/A	17	ENSG00000177697	CD151	protein_coding	CD151 molecule (Raph blood group) [Source:HGNC Symbol;Acc:HGNC:1630]
#286226	5.46238	#N/A	3.90297	0.976079	2.9667	#N/A	#N/A	#N/A	#N/A	1.14539	#N/A	2.92478	#N/A	1.14523	1.01245	3.02128	1.31111	#N/A	0.609857	0.897765	2.66081	1.68301	1.63949	2.62437	2.33954	#N/A	#N/A	17	ENSG00000286226		lncRNA	novel transcript
PPP4R1	0.748447	0.778112	0.416171	1.0263	0.827081	#N/A	#N/A	#N/A	#N/A	#N/A	#N/A	0.726819	0.293039	0.400248	#N/A	0.602467	#N/A	#N/A	1.06289	8.36434	0.969223	0.373035	0.424193	0.797651	0.927155	1.15696	#N/A	17	ENSG00000154845	PPP4R1	protein_coding	protein phosphatase 4 regulatory subunit 1 [Source:HGNC Symbol;Acc:HGNC:9320]
ARFGAP1	1.15267	0.814451	1.34415	1.3256	1.09351	#N/A	#N/A	#N/A	#N/A	#N/A	0.827476	#N/A	0.357469	0.354516	0.568688	0.808263	#N/A	#N/A	#N/A	3.48174	0.766177	0.984106	0.550125	0.789252	0.869694	#N/A	1.30779	17	ENSG00000101199	ARFGAP1	protein_coding	ADP ribosylation factor GTPase activating protein 1 [Source:HGNC Symbol;Acc:HGNC:15852]
ARHGAP4	0.570123	#N/A	0.392238	0.414446	0.491646	#N/A	#N/A	#N/A	#N/A	#N/A	0.438491	0.38291	0.154658	#N/A	#N/A	0.240068	0.733354	#N/A	0.982272	5.84819	#N/A	0.266592	0.213051	0.368242	0.550145	0.649877	1.17161	17	ENSG00000089820	ARHGAP4	protein_coding	Rho GTPase activating protein 4 [Source:HGNC Symbol;Acc:HGNC:674]
SOCS7#274211	1.06776	0.704574	1.03444	#N/A	0.738704	#N/A	#N/A	#N/A	#N/A	0.273927	0.365877	0.56563	0.448782	0.315691	#N/A	0.644867	#N/A	#N/A	#N/A	6.47235	0.696268	1.12137	0.619584	0.866108	0.95613	0.976008	#N/A	17	ENSG00000274211	SOCS7	protein_coding	suppressor of cytokine signaling 7 [Source:HGNC Symbol;Acc:HGNC:29846]
MAEA	0.708944	0.478029	0.879718	0.789674	0.819162	#N/A	#N/A	#N/A	#N/A	#N/A	0.397872	#N/A	0.405861	#N/A	#N/A	0.454815	#N/A	0.525167	0.918309	3.90141	0.500159	0.464676	0.434311	0.626374	0.641168	#N/A	1.20507	17	ENSG00000090316	MAEA	protein_coding	macrophage erythroblast attacher, E3 ubiquitin ligase [Source:HGNC Symbol;Acc:HGNC:13731]
FAM228B	0.604273	0.582468	0.529276	#N/A	0.880862	#N/A	#N/A	#N/A	#N/A	#N/A	#N/A	1.15112	#N/A	0.430055	0.496966	0.362354	1.02375	#N/A	2.0541	5.15077	0.979729	0.985276	0.649091	0.986376	0.895709	0.999581	#N/A	17	ENSG00000219626	FAM228B	protein_coding	family with sequence similarity 228 member B [Source:HGNC Symbol;Acc:HGNC:24736]
SLC35E1	0.757968	0.886031	0.786856	1.30169	1.0977	#N/A	#N/A	#N/A	#N/A	0.676371	#N/A	0.381157	0.240342	0.561593	#N/A	0.871165	0.786511	#N/A	#N/A	1.98885	0.854021	0.509552	1.09348	0.887961	1.03937	#N/A	#N/A	17	ENSG00000127526	SLC35E1	protein_coding	solute carrier family 35 member E1 [Source:HGNC Symbol;Acc:HGNC:20803]
#277999	5.26151	1.59886	3.65868	0.835642	2.50531	#N/A	#N/A	#N/A	#N/A	0.954822	#N/A	1.59377	0.890978	1.0766	#N/A	0.755493	#N/A	#N/A	#N/A	0.708102	1.90227	1.31513	1.64372	1.74154	1.86101	0.77405	#N/A	17	ENSG00000277999		lncRNA	novel transcript
C1orf127	5.26607	1.61661	5.54352	0.865306	2.48609	#N/A	#N/A	#N/A	#N/A	3.82547	#N/A	3.99804	#N/A	1.53766	#N/A	4.32747	1.16217	#N/A	#N/A	0.767282	6.35076	5.76417	5.46184	5.09932	3.92395	0.841331	#N/A	17	ENSG00000175262	C1orf127	protein_coding	chromosome 1 open reading frame 127 [Source:HGNC Symbol;Acc:HGNC:26730]
CMTM3	4.4881	1.80925	6.53491	2.57228	5.12501	#N/A	#N/A	#N/A	#N/A	0.922247	#N/A	0.491191	#N/A	0.972279	1.01622	0.602069	1.07218	#N/A	4.07305	4.2081	1.41154	0.844947	0.76776	#N/A	#N/A	#N/A	2.74693	17	ENSG00000140931	CMTM3	protein_coding	CKLF like MARVEL transmembrane domain containing 3 [Source:HGNC Symbol;Acc:HGNC:19174]
NIPSNAP2	0.526978	0.630808	0.818879	0.594469	0.593867	#N/A	#N/A	#N/A	#N/A	#N/A	#N/A	0.554101	#N/A	0.416371	#N/A	0.63499	0.926562	0.505339	1.12808	8.52737	0.593339	0.600087	0.740689	0.856353	0.859236	#N/A	#N/A	17	ENSG00000146729	NIPSNAP2	protein_coding	nipsnap homolog 2 [Source:HGNC Symbol;Acc:HGNC:4179]
ABHD15-AS1	1.02822	0.526349	0.368733	#N/A	#N/A	#N/A	#N/A	#N/A	#N/A	#N/A	0.770421	0.881616	0.801826	#N/A	#N/A	0.403375	1.24219	0.596193	2.00114	6.41267	0.546978	1.13813	0.819571	1.09952	1.74678	0.832978	#N/A	17	ENSG00000264031	ABHD15-AS1	lncRNA	ABHD15 antisense RNA 1 [Source:HGNC Symbol;Acc:HGNC:49685]
ABHD8	1.50193	1.04563	1.34657	2.38604	1.64841	#N/A	#N/A	#N/A	#N/A	#N/A	#N/A	1.29729	#N/A	0.422465	0.849047	0.969492	#N/A	#N/A	0.777414	5.49782	0.626045	1.06496	1.39192	1.24393	1.36194	1.09717	#N/A	17	ENSG00000127220	ABHD8	protein_coding	abhydrolase domain containing 8 [Source:HGNC Symbol;Acc:HGNC:23759]
ZNF143	0.653022	#N/A	0.602051	#N/A	0.489422	#N/A	#N/A	#N/A	#N/A	#N/A	#N/A	0.539746	#N/A	0.288426	0.541767	0.552274	0.503924	0.554906	0.985686	5.04372	0.449454	0.444044	0.456535	0.536142	0.714074	#N/A	1.2945	17	ENSG00000166478	ZNF143	protein_coding	zinc finger protein 143 [Source:HGNC Symbol;Acc:HGNC:12928]
#243797	3.16616	2.66531	3.13616	1.62583	2.97045	#N/A	#N/A	#N/A	#N/A	#N/A	#N/A	3.58152	#N/A	1.98321	1.07083	3.13064	1.41084	#N/A	#N/A	1.08671	2.58422	1.38684	3.57556	2.96253	3.17696	1.57546	#N/A	17	ENSG00000243797		lncRNA	novel transcript, sense overlapping CCDC71L
LRRC8B	1.32644	1.02467	1.08426	1.79213	1.76132	#N/A	#N/A	#N/A	#N/A	0.466103	0.717798	1.43068	0.55049	0.632554	0.611409	2.89276	#N/A	0.874093	#N/A	8.67024	#N/A	#N/A	2.26109	1.39202	2.18818	#N/A	#N/A	17	ENSG00000197147	LRRC8B	protein_coding	leucine rich repeat containing 8 VRAC subunit B [Source:HGNC Symbol;Acc:HGNC:30692]
SUPT6H	0.810471	0.514405	0.67377	#N/A	0.704156	#N/A	#N/A	#N/A	#N/A	0.278146	0.353347	0.365992	#N/A	#N/A	#N/A	0.22254	0.534022	0.429679	0.661483	8.55239	0.449972	0.597733	0.277845	0.265291	0.349243	#N/A	#N/A	17	ENSG00000109111	SUPT6H	protein_coding	SPT6 homolog, histone chaperone and transcription elongation factor [Source:HGNC Symbol;Acc:HGNC:11470]
ZP3	1.64014	0.924976	1.51686	1.84867	0.73419	#N/A	#N/A	#N/A	#N/A	1.72544	#N/A	1.20045	0.518266	#N/A	#N/A	2.19452	2.14948	#N/A	#N/A	4.74343	0.816761	1.37491	1.61369	1.67376	1.97461	1.64136	#N/A	17	ENSG00000188372	ZP3	protein_coding	zona pellucida glycoprotein 3 [Source:HGNC Symbol;Acc:HGNC:13189]
LINC00106	0.87095	0.537908	0.560592	#N/A	1.01122	#N/A	#N/A	#N/A	#N/A	#N/A	0.523331	1.48731	0.697602	0.303716	#N/A	1.38954	0.828527	#N/A	#N/A	6.6019	1.36733	1.71152	1.5566	1.86952	2.21206	1.38795	#N/A	17	ENSG00000236871	LINC00106	lncRNA	long intergenic non-protein coding RNA 106 [Source:HGNC Symbol;Acc:HGNC:31843]
KLHDC8B	3.9354	2.62429	4.0736	1.08126	2.15078	#N/A	#N/A	#N/A	#N/A	0.899946	#N/A	2.04351	#N/A	1.28269	2.39022	2.38668	1.59132	2.37701	#N/A	#N/A	3.48159	2.28377	3.85373	2.52573	2.16553	#N/A	#N/A	17	ENSG00000185909	KLHDC8B	protein_coding	kelch domain containing 8B [Source:HGNC Symbol;Acc:HGNC:28557]
KREMEN1	3.31827	1.04629	1.51845	#N/A	2.37187	#N/A	#N/A	#N/A	#N/A	#N/A	1.28227	1.76435	#N/A	1.08708	#N/A	1.88343	1.10922	#N/A	0.470536	0.705225	2.13003	2.13239	3.45611	3.34573	2.86378	0.709655	#N/A	17	ENSG00000183762	KREMEN1	protein_coding	kringle containing transmembrane protein 1 [Source:HGNC Symbol;Acc:HGNC:17550]
VPS41	0.640918	0.413261	0.353001	0.53605	#N/A	#N/A	#N/A	#N/A	#N/A	#N/A	#N/A	0.82425	#N/A	0.432614	0.360934	0.582113	0.809241	#N/A	1.20717	4.80357	0.865006	0.860269	0.614667	0.836228	0.969075	0.620974	#N/A	17	ENSG00000006715	VPS41	protein_coding	VPS41 subunit of HOPS complex [Source:HGNC Symbol;Acc:HGNC:12713]
DOK2	4.01771	2.24386	5.72865	5.14731	9.32436	#N/A	#N/A	#N/A	#N/A	#N/A	0.329227	1.41152	#N/A	0.596504	0.731547	#N/A	0.889477	3.26262	4.15577	#N/A	1.79159	0.613771	0.487585	#N/A	#N/A	0.648438	2.08601	17	ENSG00000147443	DOK2	protein_coding	docking protein 2 [Source:HGNC Symbol;Acc:HGNC:2991]
PARP9	0.7431	0.53292	0.676821	#N/A	0.799691	#N/A	#N/A	#N/A	#N/A	#N/A	#N/A	0.546402	#N/A	0.334381	#N/A	0.420376	0.793003	1.40233	2.7919	7.31637	0.46974	0.34699	0.465221	0.382419	0.626185	1.23949	#N/A	17	ENSG00000138496	PARP9	protein_coding	poly(ADP-ribose) polymerase family member 9 [Source:HGNC Symbol;Acc:HGNC:24118]
#267222	2.83379	#N/A	1.96686	2.03337	#N/A	#N/A	#N/A	#N/A	#N/A	1.26227	#N/A	5.36336	#N/A	1.48459	1.27082	4.59586	2.59613	#N/A	0.881114	2.14036	6.08755	6.72779	7.36943	8.99278	6.6052	2.02976	#N/A	17	ENSG00000267222		lncRNA	novel transcript
TRIM44	0.448138	0.651198	0.364326	#N/A	#N/A	#N/A	#N/A	#N/A	#N/A	#N/A	0.261574	0.747559	#N/A	0.345734	0.372875	0.665576	1.25122	#N/A	1.20137	7.1925	0.538415	1.26697	0.860605	0.881372	0.913857	0.926403	#N/A	17	ENSG00000166326	TRIM44	protein_coding	tripartite motif containing 44 [Source:HGNC Symbol;Acc:HGNC:19016]
SYN1	4.60625	1.7588	3.32357	#N/A	1.42763	#N/A	#N/A	#N/A	#N/A	#N/A	#N/A	3.23716	0.927701	0.838379	0.969334	3.61532	0.779844	#N/A	#N/A	0.425293	4.73759	1.84775	2.7173	5.64432	3.87073	0.527664	#N/A	17	ENSG00000008056	SYN1	protein_coding	synapsin I [Source:HGNC Symbol;Acc:HGNC:11494]
ZNF219	2.49608	2.73391	4.23579	#N/A	2.13184	#N/A	#N/A	#N/A	#N/A	2.88622	1.07805	#N/A	0.702227	1.01512	1.47374	1.56411	#N/A	1.40425	#N/A	1.73121	1.56142	1.57953	1.30382	1.64159	#N/A	1.87285	#N/A	17	ENSG00000165804	ZNF219	protein_coding	zinc finger protein 219 [Source:HGNC Symbol;Acc:HGNC:13011]
INO80	0.428434	#N/A	#N/A	#N/A	#N/A	#N/A	#N/A	#N/A	#N/A	0.330004	0.191709	0.699419	0.470281	0.291486	#N/A	0.561595	1.0182	0.381497	0.789409	6.26958	0.61217	0.749832	0.552342	0.769669	0.994885	1.022	#N/A	17	ENSG00000128908	INO80	protein_coding	INO80 complex ATPase subunit [Source:HGNC Symbol;Acc:HGNC:26956]
FSCN1	3.39594	#N/A	2.86226	1.63898	1.90104	#N/A	#N/A	#N/A	#N/A	2.40567	#N/A	2.08529	#N/A	0.89736	1.20434	2.71876	#N/A	1.72376	0.962146	1.56944	1.86142	0.897295	2.99337	3.05564	2.69628	#N/A	#N/A	17	ENSG00000075618	FSCN1	protein_coding	fascin actin-bundling protein 1 [Source:HGNC Symbol;Acc:HGNC:11148]
TNFRSF8	3.23096	1.55166	2.87946	2.08518	3.79961	#N/A	#N/A	#N/A	#N/A	#N/A	1.39525	5.72525	#N/A	#N/A	#N/A	3.68773	#N/A	0.866406	2.0646	4.89614	7.43613	3.58169	6.89814	6.27788	4.3845	3.78553	#N/A	17	ENSG00000120949	TNFRSF8	protein_coding	TNF receptor superfamily member 8 [Source:HGNC Symbol;Acc:HGNC:11923]
#284669	3.0197	1.26019	1.90119	#N/A	2.85019	#N/A	#N/A	#N/A	#N/A	1.3964	#N/A	1.68793	1.29891	0.752963	#N/A	1.79659	3.51136	#N/A	#N/A	2.45973	1.75705	1.67111	2.33421	2.24854	2.78986	1.88086	#N/A	17	ENSG00000284669		lncRNA	novel transcript, antisense CSRNP1
CA2	3.11822	3.04606	5.70366	2.12145	2.03969	#N/A	#N/A	#N/A	#N/A	#N/A	#N/A	2.91172	#N/A	1.47778	0.921103	4.89287	4.01532	#N/A	1.68079	#N/A	7.50611	7.53527	5.57114	6.55923	3.87401	4.03009	#N/A	17	ENSG00000104267	CA2	protein_coding	carbonic anhydrase 2 [Source:HGNC Symbol;Acc:HGNC:1373]
LINC02977	4.72102	1.59396	4.51102	3.77198	3.85915	#N/A	#N/A	#N/A	#N/A	#N/A	#N/A	2.32102	#N/A	0.808942	#N/A	#N/A	1.39265	#N/A	4.48983	1.97348	4.4375	2.51058	0.893913	1.14878	0.879702	2.04141	1.70018	17	ENSG00000259953	LINC02977	lncRNA	long intergenic non-protein coding RNA 2977 [Source:HGNC Symbol;Acc:HGNC:56036]
CST3	6.58621	3.45397	8.73003	5.92789	7.93087	#N/A	#N/A	#N/A	#N/A	#N/A	#N/A	11.5588	#N/A	1.90247	#N/A	10.3968	10.4044	#N/A	7.70578	1.54265	13.8393	12.7495	15.2134	10.7118	5.88146	10.2864	#N/A	17	ENSG00000101439	CST3	protein_coding	cystatin C [Source:HGNC Symbol;Acc:HGNC:2475]
P2RY12	1.79591	1.81348	1.13053	1.38036	1.62049	#N/A	#N/A	#N/A	#N/A	#N/A	#N/A	6.82437	#N/A	1.23577	1.02277	4.04045	3.01995	#N/A	3.56709	#N/A	7.30279	8.21596	6.6222	10.3682	4.84421	5.16205	#N/A	17	ENSG00000169313	P2RY12	protein_coding	purinergic receptor P2Y12 [Source:HGNC Symbol;Acc:HGNC:18124]
#286248	2.5462	1.39818	2.34315	#N/A	2.02332	#N/A	#N/A	#N/A	#N/A	#N/A	#N/A	2.33892	#N/A	0.818399	1.07033	1.46669	#N/A	1.89815	1.024	1.87011	1.39879	1.50346	1.41268	1.93307	2.96538	2.0027	#N/A	17	ENSG00000286248		lncRNA	novel transcript, antisense to P2RX7
BCL2L13	0.722042	#N/A	0.411124	#N/A	#N/A	#N/A	#N/A	#N/A	#N/A	0.441103	0.351719	0.880991	#N/A	0.323448	0.458396	0.708226	0.804441	#N/A	0.902372	7.95586	0.514075	0.748292	0.729521	0.769547	0.888396	0.776327	#N/A	17	ENSG00000099968	BCL2L13	protein_coding	BCL2 like 13 [Source:HGNC Symbol;Acc:HGNC:17164]
CDK18	2.67734	2.10161	2.46946	1.77298	3.88208	#N/A	#N/A	#N/A	#N/A	0.989641	#N/A	#N/A	#N/A	#N/A	#N/A	2.29918	3.55962	1.33959	2.8033	2.73493	1.73145	4.16989	2.08062	3.41951	3.78792	3.56779	#N/A	17	ENSG00000117266	CDK18	protein_coding	cyclin dependent kinase 18 [Source:HGNC Symbol;Acc:HGNC:8751]
CCDC26	4.20671	1.11523	5.31346	4.06793	3.93777	#N/A	#N/A	#N/A	#N/A	#N/A	#N/A	7.33147	#N/A	#N/A	#N/A	3.86196	4.56535	1.34749	6.02906	5.95901	8.12765	7.34689	7.11152	8.04737	5.78756	5.91689	#N/A	17	ENSG00000229140	CCDC26	lncRNA	CCDC26 long non-coding RNA [Source:HGNC Symbol;Acc:HGNC:28416]
DIAPH2-AS1	1.52303	1.08961	0.698003	#N/A	0.774978	#N/A	#N/A	#N/A	#N/A	#N/A	#N/A	1.29867	1.13673	0.385002	0.487028	1.12768	1.03837	#N/A	2.35721	4.44522	0.804417	0.71499	#N/A	1.19241	1.77488	0.919222	#N/A	17	ENSG00000236256	DIAPH2-AS1	lncRNA	DIAPH2 antisense RNA 1 [Source:HGNC Symbol;Acc:HGNC:16972]
STX4	0.770055	0.864591	1.16144	0.761343	0.687053	#N/A	#N/A	#N/A	#N/A	0.682163	0.571792	0.564265	#N/A	0.487234	#N/A	#N/A	1.46767	0.794406	1.11108	3.66838	0.933415	0.839258	0.48011	0.490552	#N/A	#N/A	#N/A	17	ENSG00000103496	STX4	protein_coding	syntaxin 4 [Source:HGNC Symbol;Acc:HGNC:11439]
HYAL1	2.3259	1.84404	1.05183	1.33175	1.22246	#N/A	#N/A	#N/A	#N/A	#N/A	0.959489	1.60364	1.14362	#N/A	0.983156	1.35747	#N/A	#N/A	0.855906	1.7331	1.01856	1.16567	1.08744	1.38542	1.12507	#N/A	#N/A	17	ENSG00000114378	HYAL1	protein_coding	hyaluronidase 1 [Source:HGNC Symbol;Acc:HGNC:5320]
RYR1	2.24247	1.105	2.45509	#N/A	2.54624	#N/A	#N/A	#N/A	#N/A	#N/A	#N/A	2.54664	#N/A	0.767036	0.908059	3.04867	1.29669	#N/A	2.35834	4.38891	2.10047	0.85167	2.22961	1.52799	1.73354	1.74168	#N/A	17	ENSG00000196218	RYR1	protein_coding	ryanodine receptor 1 [Source:HGNC Symbol;Acc:HGNC:10483]
GPR35	3.41834	1.06407	1.66123	1.97244	2.77778	#N/A	#N/A	#N/A	#N/A	0.788651	0.756157	#N/A	#N/A	#N/A	#N/A	0.974952	2.25872	1.62511	#N/A	3.97966	1.21219	1.32386	1.139	1.7531	2.10988	3.1433	#N/A	17	ENSG00000178623	GPR35	protein_coding	G protein-coupled receptor 35 [Source:HGNC Symbol;Acc:HGNC:4492]
VPS13C	0.381216	0.260512	0.238851	#N/A	#N/A	#N/A	#N/A	#N/A	#N/A	#N/A	#N/A	#N/A	0.200244	0.246809	0.309441	0.293755	0.832889	#N/A	0.968398	6.99645	0.49825	0.418249	0.249658	0.407542	0.703281	0.858727	0.804052	17	ENSG00000129003	VPS13C	protein_coding	vacuolar protein sorting 13 homolog C [Source:HGNC Symbol;Acc:HGNC:23594]
TRIM3	1.84512	0.983776	1.77625	1.64557	2.16765	#N/A	#N/A	#N/A	#N/A	0.874256	0.94109	#N/A	#N/A	0.682486	#N/A	0.501211	#N/A	#N/A	2.38391	3.98153	1.17925	1.02227	0.683779	0.987248	0.821815	1.98685	#N/A	17	ENSG00000110171	TRIM3	protein_coding	tripartite motif containing 3 [Source:HGNC Symbol;Acc:HGNC:10064]
SPRED2	3.52814	1.67234	4.26292	#N/A	1.52211	#N/A	#N/A	#N/A	#N/A	#N/A	#N/A	0.888256	#N/A	0.703324	0.937633	1.27879	1.59407	#N/A	2.73609	4.20991	2.64687	1.47835	1.69115	1.9805	1.96606	1.34628	#N/A	17	ENSG00000198369	SPRED2	protein_coding	sprouty related EVH1 domain containing 2 [Source:HGNC Symbol;Acc:HGNC:17722]
ASTL	4.47735	1.47489	5.70264	4.49706	8.21012	#N/A	#N/A	#N/A	#N/A	3.74749	#N/A	#N/A	1.35282	0.578035	#N/A	2.63325	4.63296	1.88269	6.54118	6.21934	2.22052	3.06728	#N/A	1.45016	#N/A	3.49636	#N/A	17	ENSG00000188886	ASTL	protein_coding	astacin like metalloendopeptidase [Source:HGNC Symbol;Acc:HGNC:31704]
SMG5	0.788694	#N/A	0.721761	0.634409	0.706963	#N/A	#N/A	#N/A	#N/A	#N/A	#N/A	0.559227	0.498162	0.297371	#N/A	0.417624	0.569027	#N/A	0.670117	7.57858	0.789032	0.752401	0.449636	0.788786	0.887047	0.87896	#N/A	17	ENSG00000198952	SMG5	protein_coding	SMG5 nonsense mediated mRNA decay factor [Source:HGNC Symbol;Acc:HGNC:24644]
GOLM1	3.47444	1.18251	2.64835	2.43246	2.72225	#N/A	#N/A	#N/A	#N/A	#N/A	1.93512	2.08441	0.431674	0.389058	#N/A	#N/A	#N/A	1.29903	1.13662	6.63152	1.95617	2.1132	#N/A	0.707419	1.12183	1.32613	#N/A	17	ENSG00000135052	GOLM1	protein_coding	golgi membrane protein 1 [Source:HGNC Symbol;Acc:HGNC:15451]
#271533	0.868608	0.505148	0.720581	#N/A	0.907278	#N/A	#N/A	#N/A	#N/A	0.944343	0.475916	0.644857	0.656832	0.600391	#N/A	0.918418	1.6947	#N/A	0.791495	6.20699	0.549019	#N/A	0.945496	1.01463	1.42178	#N/A	#N/A	17	ENSG00000271533		lncRNA	novel transcript, sense intronic FTX
#250195	2.20523	1.12726	1.99857	2.1027	3.06008	#N/A	#N/A	#N/A	#N/A	1.57486	#N/A	1.42822	0.652006	0.643307	#N/A	#N/A	1.20212	#N/A	2.24467	6.08491	1.86668	2.10727	1.0035	1.70346	2.4549	#N/A	#N/A	17	ENSG00000250195		lncRNA	novel transcript
FXYD6	3.67808	1.04659	2.96563	#N/A	0.857368	#N/A	#N/A	#N/A	#N/A	2.47736	0.970555	1.95735	#N/A	#N/A	#N/A	2.36191	0.560065	#N/A	0.217081	0.272512	6.83679	4.44915	5.92138	7.65534	3.4776	0.399324	#N/A	17	ENSG00000137726	FXYD6	protein_coding	FXYD domain containing ion transport regulator 6 [Source:HGNC Symbol;Acc:HGNC:4030]
ITPR2	0.391054	#N/A	0.169903	#N/A	0.269702	#N/A	#N/A	#N/A	#N/A	0.478449	0.642583	0.523892	0.466002	0.46511	0.329565	0.53616	1.18026	#N/A	#N/A	7.30028	0.695828	0.673544	0.492533	0.729836	1.03232	#N/A	#N/A	17	ENSG00000123104	ITPR2	protein_coding	inositol 1,4,5-trisphosphate receptor type 2 [Source:HGNC Symbol;Acc:HGNC:6181]
LINC02976	0.719429	0.846428	0.653429	#N/A	1.13824	#N/A	#N/A	#N/A	#N/A	#N/A	#N/A	1.80819	#N/A	0.675115	#N/A	1.72323	1.42151	#N/A	1.80963	5.64973	1.42028	1.62664	1.65977	1.84795	1.77946	1.09534	1.15597	17	ENSG00000231113	LINC02976	lncRNA	long intergenic non-protein coding RNA 2976 [Source:HGNC Symbol;Acc:HGNC:56026]
ERGIC1	0.390607	0.321319	#N/A	0.853168	#N/A	#N/A	#N/A	#N/A	#N/A	#N/A	0.92431	0.393691	#N/A	0.418605	0.311043	0.865325	2.09241	0.636806	#N/A	7.23071	1.21892	1.55368	1.16542	1.45924	1.44644	1.53089	#N/A	17	ENSG00000113719	ERGIC1	protein_coding	endoplasmic reticulum-golgi intermediate compartment 1 [Source:HGNC Symbol;Acc:HGNC:29205]
CMTM7	0.421102	0.397473	#N/A	#N/A	0.507817	#N/A	#N/A	#N/A	#N/A	#N/A	#N/A	1.53028	0.292887	0.309267	0.50737	2.34455	0.709266	1.18386	1.13424	9.58304	0.392315	0.426772	1.31497	1.01362	1.41434	#N/A	#N/A	17	ENSG00000153551	CMTM7	protein_coding	CKLF like MARVEL transmembrane domain containing 7 [Source:HGNC Symbol;Acc:HGNC:19178]
#264914	2.70489	1.90949	5.61176	0.757017	2.41409	#N/A	#N/A	#N/A	#N/A	#N/A	#N/A	4.17355	#N/A	0.895016	0.99422	5.19671	1.04521	#N/A	0.591612	#N/A	7.70299	6.12877	8.71603	6.14577	5.73668	0.707465	#N/A	17	ENSG00000264914		lncRNA	novel transcript, antisense to CUEDC1
#270087	3.18356	1.76111	1.58976	#N/A	#N/A	#N/A	#N/A	#N/A	#N/A	2.21666	#N/A	3.57967	1.44306	1.10727	#N/A	2.47871	0.734143	#N/A	0.386768	0.662002	3.0205	3.33201	4.33779	5.4096	2.17329	0.514216	#N/A	17	ENSG00000270087		lncRNA	novel transcript
EIF4A3	1.14723	1.24923	1.33567	#N/A	1.36789	#N/A	#N/A	#N/A	#N/A	0.979768	#N/A	1.26605	#N/A	1.07015	0.841195	1.20917	#N/A	#N/A	#N/A	7.20792	1.68055	1.51304	1.64059	0.950132	0.691138	1.52131	2.0319	17	ENSG00000141543	EIF4A3	protein_coding	eukaryotic translation initiation factor 4A3 [Source:HGNC Symbol;Acc:HGNC:18683]
RAB21	0.46466	0.567717	0.62954	0.830307	#N/A	#N/A	#N/A	#N/A	#N/A	#N/A	0.322645	0.664062	#N/A	0.380724	#N/A	0.725639	0.911952	0.547355	1.01532	4.04406	0.424975	0.460215	0.522513	0.524427	0.450518	#N/A	#N/A	17	ENSG00000080371	RAB21	protein_coding	RAB21, member RAS oncogene family [Source:HGNC Symbol;Acc:HGNC:18263]
ZNF503-AS2	2.77473	0.936062	3.98314	#N/A	0.732803	#N/A	#N/A	#N/A	#N/A	1.07188	#N/A	1.4459	#N/A	1.88493	0.707851	5.99321	#N/A	0.540098	0.207192	#N/A	8.68649	4.52079	5.89156	7.13091	4.49543	0.329278	#N/A	17	ENSG00000237149	ZNF503-AS2	lncRNA	ZNF503 antisense RNA 2 [Source:HGNC Symbol;Acc:HGNC:23525]
CARMIL1	2.19883	1.12248	2.00946	2.10552	#N/A	#N/A	#N/A	#N/A	#N/A	#N/A	#N/A	2.31397	0.713342	0.479955	0.573388	3.78889	2.62993	#N/A	#N/A	8.68642	0.870476	1.60444	4.47907	2.93219	3.44656	3.00275	#N/A	17	ENSG00000079691	CARMIL1	protein_coding	capping protein regulator and myosin 1 linker 1 [Source:HGNC Symbol;Acc:HGNC:21581]
#256448	0.698958	1.06177	0.618726	#N/A	1.03021	#N/A	#N/A	#N/A	#N/A	#N/A	#N/A	3.1567	#N/A	0.729684	#N/A	3.27446	2.00186	#N/A	2.29727	7.37673	3.21352	2.75826	3.63907	4.19449	3.54321	3.87414	2.0192	17	ENSG00000256448		lncRNA	novel transcript
TDRD7	0.590611	0.471044	0.365791	0.672293	#N/A	#N/A	#N/A	#N/A	#N/A	#N/A	#N/A	0.785245	#N/A	0.227129	#N/A	0.417975	0.731661	0.698136	1.16053	7.17371	0.793564	0.559306	0.484037	0.723291	0.927199	1.30986	#N/A	17	ENSG00000196116	TDRD7	protein_coding	tudor domain containing 7 [Source:HGNC Symbol;Acc:HGNC:30831]
ZNF124	0.720626	0.493191	0.440526	#N/A	#N/A	#N/A	#N/A	#N/A	#N/A	0.580222	#N/A	0.875522	#N/A	0.488812	0.46764	0.669678	0.857468	#N/A	0.963756	6.44975	0.966598	1.27478	0.846247	1.19823	1.35814	1.07813	#N/A	17	ENSG00000196418	ZNF124	protein_coding	zinc finger protein 124 [Source:HGNC Symbol;Acc:HGNC:12907]
#240401	0.787354	0.82536	0.577887	#N/A	1.0432	#N/A	#N/A	#N/A	#N/A	#N/A	#N/A	1.44816	0.987134	0.469567	0.673765	0.893933	1.30739	#N/A	#N/A	7.05552	1.29392	1.4574	1.33319	1.57661	1.62181	1.47349	#N/A	17	ENSG00000240401		lncRNA	novel transcript, antisense to CCDC88A
STK24	0.383894	0.401095	0.292023	#N/A	0.497816	#N/A	#N/A	#N/A	#N/A	#N/A	0.217541	0.516974	0.139818	0.36992	#N/A	1.0355	#N/A	0.636587	0.942366	4.19502	0.497121	#N/A	0.768142	0.803814	0.945005	#N/A	1.24993	17	ENSG00000102572	STK24	protein_coding	serine/threonine kinase 24 [Source:HGNC Symbol;Acc:HGNC:11403]
P4HA1	0.426177	0.504748	0.322758	#N/A	0.543337	#N/A	#N/A	#N/A	#N/A	#N/A	#N/A	0.611408	#N/A	0.339614	0.439618	0.764785	1.31345	#N/A	1.25669	5.15678	0.606825	0.681682	0.601491	0.720277	0.984903	0.844837	#N/A	17	ENSG00000122884	P4HA1	protein_coding	prolyl 4-hydroxylase subunit alpha 1 [Source:HGNC Symbol;Acc:HGNC:8546]
GOLIM4	0.945505	1.07588	0.673609	0.835639	1.04414	#N/A	#N/A	#N/A	#N/A	#N/A	#N/A	2.51125	#N/A	1.06164	1.23337	#N/A	0.66303	0.633394	#N/A	6.86668	5.07856	3.29331	1.78807	2.32889	1.63787	2.54723	#N/A	17	ENSG00000173905	GOLIM4	protein_coding	golgi integral membrane protein 4 [Source:HGNC Symbol;Acc:HGNC:15448]
C17orf64	2.69835	1.17099	1.50056	#N/A	1.92572	#N/A	#N/A	#N/A	#N/A	2.097	#N/A	4.42099	#N/A	1.48256	0.920012	4.52616	#N/A	#N/A	0.597533	0.703399	4.11041	5.99696	4.20063	4.76927	3.77279	0.820496	#N/A	17	ENSG00000141371	C17orf64	protein_coding	chromosome 17 open reading frame 64 [Source:HGNC Symbol;Acc:HGNC:26990]
HBB	0.294274	0.186757	#N/A	0.2055	0.233198	#N/A	0.000687703	0.00134836	0.013344	0.0769099	0.0570172	0.231045	#N/A	#N/A	0.128751	0.363239	#N/A	0.20701	0.120518	0.17686	#N/A	0.322622	#N/A	#N/A	#N/A	0.202934	#N/A	17	ENSG00000244734	HBB	protein_coding	hemoglobin subunit beta [Source:HGNC Symbol;Acc:HGNC:4827]
SLC5A9	2.48537	1.06357	2.8937	0.340042	0.640294	#N/A	#N/A	#N/A	#N/A	#N/A	#N/A	1.05676	#N/A	1.0058	0.755493	4.58442	#N/A	0.829529	0.212325	#N/A	1.51577	3.08981	4.99335	4.2498	3.40106	0.32194	#N/A	17	ENSG00000117834	SLC5A9	protein_coding	solute carrier family 5 member 9 [Source:HGNC Symbol;Acc:HGNC:22146]
SH3RF1	1.5445	1.70044	1.07029	#N/A	3.09319	#N/A	#N/A	#N/A	#N/A	#N/A	#N/A	10.9683	#N/A	0.784266	0.789976	5.2438	4.92567	1.70665	#N/A	5.66783	9.90732	8.90076	9.16068	9.20017	6.22335	9.51954	#N/A	17	ENSG00000154447	SH3RF1	protein_coding	SH3 domain containing ring finger 1 [Source:HGNC Symbol;Acc:HGNC:17650]
PIGM	1.08492	0.841599	1.05374	1.93847	1.86435	#N/A	#N/A	#N/A	#N/A	#N/A	#N/A	0.955653	#N/A	0.897687	#N/A	1.18914	#N/A	1.42081	2.29222	5.32872	0.72488	0.734655	1.34166	0.861947	0.687481	1.35479	#N/A	17	ENSG00000143315	PIGM	protein_coding	phosphatidylinositol glycan anchor biosynthesis class M [Source:HGNC Symbol;Acc:HGNC:18858]
ASAH1-AS1	2.37397	2.78677	3.57034	1.18922	1.93664	#N/A	#N/A	#N/A	#N/A	#N/A	#N/A	1.72981	#N/A	1.41438	1.94016	4.79952	#N/A	3.3513	0.607696	#N/A	4.75707	3.71582	6.07508	3.92674	6.45498	1.08454	#N/A	17	ENSG00000245281	ASAH1-AS1	lncRNA	ASAH1 antisense RNA 1 [Source:HGNC Symbol;Acc:HGNC:55603]
BRD3	0.603445	0.869579	0.991134	0.929577	1.15893	#N/A	#N/A	#N/A	#N/A	0.692574	0.474915	1.16595	#N/A	0.582652	#N/A	0.624516	#N/A	#N/A	3.44872	5.14931	0.939589	1.21157	0.775143	0.684103	#N/A	1.00059	#N/A	17	ENSG00000169925	BRD3	protein_coding	bromodomain containing 3 [Source:HGNC Symbol;Acc:HGNC:1104]
FAM131A	1.28147	1.09463	1.16168	1.17521	1.46407	#N/A	#N/A	#N/A	#N/A	#N/A	#N/A	1.47816	#N/A	0.641657	#N/A	1.49504	1.66232	1.23225	0.947724	4.04311	1.48785	1.68518	1.58135	1.30784	1.23132	#N/A	#N/A	17	ENSG00000175182	FAM131A	protein_coding	family with sequence similarity 131 member A [Source:HGNC Symbol;Acc:HGNC:28308]
#274021	2.27432	1.25731	2.97264	0.454281	#N/A	#N/A	#N/A	#N/A	#N/A	#N/A	0.698902	2.26157	#N/A	2.79113	1.10228	2.7955	0.603673	#N/A	0.34425	#N/A	5.49445	2.50731	4.54289	3.60884	1.35114	0.437443	#N/A	17	ENSG00000274021		lncRNA	novel transcript, antisense to DUSP6
SPRY3	2.30251	1.80769	5.90584	#N/A	1.74072	#N/A	#N/A	#N/A	#N/A	0.784802	1.42004	2.06824	#N/A	#N/A	1.27991	1.65966	1.49134	#N/A	0.573538	1.03576	1.17956	1.26931	1.42597	1.75337	1.62636	#N/A	#N/A	17	ENSG00000168939	SPRY3	protein_coding	sprouty RTK signaling antagonist 3 [Source:HGNC Symbol;Acc:HGNC:11271]
HORMAD2-AS1	1.9539	1.12341	1.84521	#N/A	3.11555	#N/A	#N/A	#N/A	#N/A	1.16697	#N/A	1.48991	1.33408	#N/A	#N/A	1.29693	2.11598	#N/A	#N/A	2.76083	1.44038	2.21734	1.66405	1.85111	2.62542	1.62801	0.960766	17	ENSG00000227117	HORMAD2-AS1	lncRNA	HORMAD2 and MTMR3 antisense RNA 1 [Source:HGNC Symbol;Acc:HGNC:50729]
DNMBP	0.681852	0.794645	0.572937	#N/A	#N/A	#N/A	#N/A	#N/A	#N/A	#N/A	1.24882	2.18267	0.36237	0.871522	0.626301	1.5192	1.73419	1.942	#N/A	6.04318	3.1095	3.34433	1.63761	2.54308	2.54695	#N/A	#N/A	17	ENSG00000107554	DNMBP	protein_coding	dynamin binding protein [Source:HGNC Symbol;Acc:HGNC:30373]
MSL3	0.491508	0.371695	0.895066	#N/A	#N/A	#N/A	#N/A	#N/A	#N/A	0.567661	0.380184	1.27033	#N/A	0.267679	0.44266	1.09218	1.55125	#N/A	1.55877	5.48389	#N/A	0.321554	0.61631	0.50693	0.30836	#N/A	1.18674	17	ENSG00000005302	MSL3	protein_coding	MSL complex subunit 3 [Source:HGNC Symbol;Acc:HGNC:7370]
ACO2	0.388489	0.384464	0.275951	#N/A	0.440514	#N/A	#N/A	#N/A	#N/A	#N/A	#N/A	0.730102	0.167448	0.256152	#N/A	0.72097	0.502571	0.692103	#N/A	8.49474	0.702697	0.769503	0.60438	0.789906	0.922137	0.944168	#N/A	17	ENSG00000100412	ACO2	protein_coding	aconitase 2 [Source:HGNC Symbol;Acc:HGNC:118]
PLAGL2	1.51357	1.29943	1.56973	1.83786	1.88653	#N/A	#N/A	#N/A	#N/A	#N/A	1.22228	0.976099	#N/A	#N/A	#N/A	2.00321	1.03143	#N/A	1.57608	3.759	1.44711	1.18701	1.92418	1.52291	0.892606	1.68495	#N/A	17	ENSG00000126003	PLAGL2	protein_coding	PLAG1 like zinc finger 2 [Source:HGNC Symbol;Acc:HGNC:9047]
KMT5C	1.37348	1.50174	1.65696	#N/A	1.12219	#N/A	#N/A	#N/A	#N/A	0.989604	#N/A	0.954685	0.902455	0.592878	#N/A	0.515667	#N/A	1.41245	#N/A	3.51397	0.836926	1.03493	0.734735	1.12591	1.12116	1.23519	#N/A	17	ENSG00000133247	KMT5C	protein_coding	lysine methyltransferase 5C [Source:HGNC Symbol;Acc:HGNC:28405]
DDIAS	1.84399	1.98124	1.14098	2.75303	#N/A	#N/A	#N/A	#N/A	#N/A	0.684621	0.755616	3.21152	#N/A	1.32205	0.928068	2.63681	#N/A	#N/A	#N/A	4.06635	2.44283	2.99323	3.78606	3.97105	2.67134	1.77321	#N/A	17	ENSG00000165490	DDIAS	protein_coding	DNA damage induced apoptosis suppressor [Source:HGNC Symbol;Acc:HGNC:26351]
RAVER1	0.719519	1.09808	1.14405	1.5939	0.934651	#N/A	#N/A	#N/A	#N/A	0.764159	0.619757	1.223	#N/A	0.486672	#N/A	0.650579	#N/A	#N/A	#N/A	4.22728	1.24844	1.2912	0.865865	1.08573	0.622755	1.3851	#N/A	17	ENSG00000161847	RAVER1	protein_coding	ribonucleoprotein, PTB binding 1 [Source:HGNC Symbol;Acc:HGNC:30296]
CCDC175	2.04584	1.99633	1.59452	1.39088	1.82107	#N/A	#N/A	#N/A	#N/A	#N/A	#N/A	2.24923	#N/A	0.860061	1.36239	2.0547	1.51375	#N/A	1.3449	3.78758	2.43007	2.53639	2.33243	2.60876	2.46009	#N/A	#N/A	17	ENSG00000151838	CCDC175	protein_coding	coiled-coil domain containing 175 [Source:HGNC Symbol;Acc:HGNC:19847]
NAALADL2	3.74359	#N/A	2.05141	3.79024	1.6106	#N/A	#N/A	#N/A	#N/A	1.13725	#N/A	3.20039	0.789299	#N/A	#N/A	1.06773	1.53012	#N/A	1.60907	5.9094	1.11564	2.68756	2.75312	3.33307	2.49767	2.02464	#N/A	17	ENSG00000177694	NAALADL2	protein_coding	N-acetylated alpha-linked acidic dipeptidase like 2 [Source:HGNC Symbol;Acc:HGNC:23219]
BACH1-AS1	1.91353	1.18183	1.98464	#N/A	2.51374	#N/A	#N/A	#N/A	#N/A	#N/A	#N/A	2.81634	1.51652	0.692544	1.12307	1.60744	#N/A	1.80022	#N/A	2.68682	2.4302	2.69615	2.46227	3.2174	3.33807	1.88067	#N/A	17	ENSG00000232118	BACH1-AS1	lncRNA	BACH1 antisense RNA 1 [Source:HGNC Symbol;Acc:HGNC:40008]
#223727	1.13541	#N/A	0.742327	#N/A	1.35343	#N/A	#N/A	#N/A	#N/A	0.867263	#N/A	1.57459	0.424115	#N/A	0.904703	0.445949	3.73403	#N/A	2.89611	3.6154	0.878495	1.53029	1.30517	1.5911	1.49179	3.05346	#N/A	17	ENSG00000223727		lncRNA	novel transcript
PELI3	1.61803	1.61861	2.30131	2.74758	#N/A	#N/A	#N/A	#N/A	#N/A	#N/A	0.93434	2.01883	#N/A	#N/A	#N/A	3.03003	1.39874	2.47679	1.58494	2.43037	1.48584	1.00208	2.36493	1.61135	1.73325	1.95474	#N/A	17	ENSG00000174516	PELI3	protein_coding	pellino E3 ubiquitin protein ligase family member 3 [Source:HGNC Symbol;Acc:HGNC:30010]
NRIP3	1.96008	#N/A	2.03392	1.48117	#N/A	#N/A	#N/A	#N/A	#N/A	0.631681	#N/A	1.35772	1.22264	0.952881	1.40908	2.55721	#N/A	1.68058	0.802836	1.83116	1.38251	0.840243	2.31692	1.55589	1.79794	#N/A	#N/A	17	ENSG00000175352	NRIP3	protein_coding	nuclear receptor interacting protein 3 [Source:HGNC Symbol;Acc:HGNC:1167]
GSAP	0.281146	#N/A	#N/A	#N/A	#N/A	#N/A	#N/A	#N/A	#N/A	0.591417	0.462881	1.48696	0.454358	0.496354	#N/A	#N/A	1.45506	2.08859	2.06751	5.25976	2.19872	2.30956	0.632883	1.36924	1.4195	3.65676	2.81875	17	ENSG00000186088	GSAP	protein_coding	gamma-secretase activating protein [Source:HGNC Symbol;Acc:HGNC:28042]
MTM1	0.432411	0.334517	0.229276	#N/A	#N/A	#N/A	#N/A	#N/A	#N/A	0.403043	#N/A	0.814238	0.379693	0.408654	0.411176	2.09442	1.03863	#N/A	0.813429	6.59463	0.282485	#N/A	1.20483	0.815769	1.39067	0.502301	#N/A	17	ENSG00000171100	MTM1	protein_coding	myotubularin 1 [Source:HGNC Symbol;Acc:HGNC:7448]
LINC02391	0.913558	0.910504	0.554914	2.57974	#N/A	#N/A	#N/A	#N/A	#N/A	1.03614	#N/A	1.96662	#N/A	0.566139	#N/A	1.60727	3.08817	0.856287	#N/A	6.47146	1.46667	#N/A	1.279	1.70856	1.91102	2.71871	5.1649	17	ENSG00000277851	LINC02391	lncRNA	long intergenic non-protein coding RNA 2391 [Source:HGNC Symbol;Acc:HGNC:53318]
SFT2D2	0.357865	0.637132	0.689826	#N/A	#N/A	#N/A	#N/A	#N/A	#N/A	#N/A	#N/A	0.79661	#N/A	0.506531	0.602418	0.522515	1.13365	#N/A	1.48803	8.55832	1.14611	0.951367	0.716345	0.526978	0.531324	0.674835	0.920427	17	ENSG00000213064	SFT2D2	protein_coding	SFT2 domain containing 2 [Source:HGNC Symbol;Acc:HGNC:25140]
SLC25A24#085491	0.383664	0.63737	0.302545	#N/A	#N/A	#N/A	#N/A	#N/A	#N/A	#N/A	#N/A	1.10247	#N/A	0.773856	0.764228	1.58548	1.21467	0.931791	2.14857	8.36985	0.984871	0.468442	0.953887	0.9151	0.878115	1.98163	#N/A	17	ENSG00000085491	SLC25A24	protein_coding	solute carrier family 25 member 24 [Source:HGNC Symbol;Acc:HGNC:20662]
E2F6	1.33051	1.30251	1.38824	1.39986	1.3558	#N/A	#N/A	#N/A	#N/A	#N/A	#N/A	0.887911	#N/A	0.581581	0.819308	0.825431	#N/A	1.64439	#N/A	2.92666	1.05637	1.08403	0.818621	0.98098	0.999313	1.16466	#N/A	17	ENSG00000169016	E2F6	protein_coding	E2F transcription factor 6 [Source:HGNC Symbol;Acc:HGNC:3120]
SLC10A1	1.45065	0.641335	0.909926	#N/A	#N/A	#N/A	#N/A	#N/A	#N/A	#N/A	#N/A	1.30475	1.49213	0.496424	0.861169	1.13442	1.4643	#N/A	1.16553	7.01672	0.943629	1.15942	1.0334	1.19762	1.87021	1.09054	#N/A	17	ENSG00000100652	SLC10A1	protein_coding	solute carrier family 10 member 1 [Source:HGNC Symbol;Acc:HGNC:10905]
LINC01353	1.83553	1.56502	1.13142	1.21202	1.17089	#N/A	#N/A	#N/A	#N/A	0.81872	1.73249	4.49037	#N/A	1.8811	#N/A	3.06989	#N/A	#N/A	#N/A	1.21007	5.06703	3.44109	3.94405	4.09415	1.48836	1.10877	#N/A	17	ENSG00000231507	LINC01353	lncRNA	long intergenic non-protein coding RNA 1353 [Source:HGNC Symbol;Acc:HGNC:50580]
TBC1D7	0.935224	0.753424	1.12405	#N/A	0.963054	#N/A	#N/A	#N/A	#N/A	0.978255	#N/A	1.0943	#N/A	0.785678	0.867005	1.10389	1.11222	#N/A	0.868013	3.95962	1.18725	1.16353	1.05635	1.2147	1.0363	#N/A	#N/A	17	ENSG00000145979	TBC1D7	protein_coding	TBC1 domain family member 7 [Source:HGNC Symbol;Acc:HGNC:21066]
#255557	1.567	1.02499	0.80318	#N/A	1.84598	#N/A	#N/A	#N/A	#N/A	#N/A	#N/A	4.05067	1.63515	#N/A	1.13159	2.809	2.43274	#N/A	1.47045	2.77856	1.96424	2.10592	2.67077	3.06089	3.32041	2.58512	#N/A	17	ENSG00000255557		lncRNA	novel transcript
#286864	1.51871	0.802729	0.997729	#N/A	1.52635	#N/A	#N/A	#N/A	#N/A	#N/A	#N/A	1.62716	1.5076	0.403761	#N/A	1.74551	1.29695	1.32345	2.61048	3.49524	1.022	0.717332	1.36615	1.54911	2.04398	#N/A	#N/A	17	ENSG00000286864		lncRNA	novel transcript, antisense to LRRFIP1
ABCA13	1.67183	0.693884	2.7606	0.333786	0.656551	#N/A	#N/A	#N/A	#N/A	1.46093	#N/A	1.18276	#N/A	0.933083	#N/A	1.92663	#N/A	0.584285	0.198482	0.253993	2.03947	2.18191	3.95297	2.2509	2.22167	#N/A	#N/A	17	ENSG00000179869	ABCA13	protein_coding	ATP binding cassette subfamily A member 13 [Source:HGNC Symbol;Acc:HGNC:14638]
#255621	2.36716	1.38271	2.19274	#N/A	1.18932	#N/A	#N/A	#N/A	#N/A	#N/A	#N/A	2.68403	#N/A	1.19115	1.31209	2.74501	1.35491	#N/A	1.47035	2.4199	1.5132	1.57853	2.83508	2.08292	2.20409	1.16788	#N/A	17	ENSG00000255621		lncRNA	novel transcript
CTSD	5.5029	3.70369	8.24464	6.20092	7.55285	#N/A	#N/A	#N/A	#N/A	#N/A	1.84591	2.35691	#N/A	1.91189	1.79449	#N/A	1.14851	4.74347	3.80715	3.36763	6.06834	4.26468	2.09082	#N/A	#N/A	2.02145	#N/A	17	ENSG00000117984	CTSD	protein_coding	cathepsin D [Source:HGNC Symbol;Acc:HGNC:2529]
#243155	1.05324	#N/A	1.50822	1.42062	1.04836	#N/A	#N/A	#N/A	#N/A	1.03318	#N/A	1.89092	0.603771	0.612278	#N/A	0.984468	#N/A	0.987337	1.48957	3.55968	1.49153	1.09904	1.11128	1.93844	2.42742	#N/A	#N/A	17	ENSG00000243155		lncRNA	novel transcript
HUS1	0.715897	0.665381	0.755919	1.46748	#N/A	#N/A	#N/A	#N/A	#N/A	0.361111	#N/A	0.991809	0.312889	0.344514	#N/A	0.756253	1.25604	#N/A	1.59773	6.21957	0.544502	0.574609	0.631853	0.592901	0.336322	#N/A	#N/A	17	ENSG00000136273	HUS1	protein_coding	HUS1 checkpoint clamp component [Source:HGNC Symbol;Acc:HGNC:5309]
RPA2	0.433416	0.849446	0.770668	#N/A	1.03893	#N/A	#N/A	#N/A	#N/A	0.320885	#N/A	0.926066	0.551192	0.489946	#N/A	0.436918	#N/A	1.0579	1.29819	5.04161	0.966787	1.21198	0.68121	0.37793	#N/A	0.931348	#N/A	17	ENSG00000117748	RPA2	protein_coding	replication protein A2 [Source:HGNC Symbol;Acc:HGNC:10290]
BCORL1	0.715841	0.9605	0.529615	1.1577	1.27742	#N/A	#N/A	#N/A	#N/A	#N/A	#N/A	1.30254	#N/A	0.478175	#N/A	0.605268	1.5748	#N/A	1.45228	5.36075	0.683841	0.944046	0.610511	0.903037	0.831122	1.03041	#N/A	17	ENSG00000085185	BCORL1	protein_coding	BCL6 corepressor like 1 [Source:HGNC Symbol;Acc:HGNC:25657]
MED28-DT	1.75952	1.30847	1.37522	1.93994	1.72086	#N/A	#N/A	#N/A	#N/A	#N/A	#N/A	1.71559	0.99073	0.712419	1.14741	1.29914	#N/A	#N/A	#N/A	3.92474	1.4166	1.61257	1.48046	1.69861	2.22894	1.54537	#N/A	17	ENSG00000249502	MED28-DT	lncRNA	MED28 divergent transcript [Source:HGNC Symbol;Acc:HGNC:55567]
PRKAG3	0.154596	0.150019	#N/A	#N/A	0.128489	#N/A	#N/A	#N/A	#N/A	0.123343	#N/A	0.153756	0.0686585	0.492456	0.0891187	0.193247	#N/A	0.137406	0.124968	#N/A	0.206441	0.177924	0.2039	0.203095	0.181382	0.108879	#N/A	17	ENSG00000115592	PRKAG3	protein_coding	protein kinase AMP-activated non-catalytic subunit gamma 3 [Source:HGNC Symbol;Acc:HGNC:9387]
ARF3	0.989153	1.3067	1.73237	1.15323	1.11627	#N/A	#N/A	#N/A	#N/A	0.576711	#N/A	1.28889	#N/A	0.83682	0.719569	1.02081	#N/A	1.02671	1.24039	#N/A	1.94241	1.56196	1.42756	0.760137	#N/A	0.962349	#N/A	17	ENSG00000134287	ARF3	protein_coding	ADP ribosylation factor 3 [Source:HGNC Symbol;Acc:HGNC:654]
PGGT1B	0.479939	0.455128	0.300231	#N/A	#N/A	#N/A	#N/A	#N/A	#N/A	#N/A	#N/A	0.795744	#N/A	0.460814	0.513372	0.614093	0.930398	#N/A	0.737063	8.38229	0.692655	0.69181	0.562385	0.671617	0.744527	0.711203	1.50425	17	ENSG00000164219	PGGT1B	protein_coding	protein geranylgeranyltransferase type I subunit beta [Source:HGNC Symbol;Acc:HGNC:8895]
LINC02246	1.44607	0.953545	1.54886	1.9145	1.03276	#N/A	#N/A	#N/A	#N/A	0.47537	#N/A	#N/A	#N/A	0.829393	0.797908	1.29306	2.17518	#N/A	4.13979	4.3028	1.47406	2.93635	2.8367	3.02907	4.58439	#N/A	#N/A	17	ENSG00000281903	LINC02246	lncRNA	long intergenic non-protein coding RNA 2246 [Source:HGNC Symbol;Acc:HGNC:53135]
DOC2A	2.64646	2.3232	5.38899	#N/A	#N/A	#N/A	#N/A	#N/A	#N/A	1.21379	#N/A	3.90126	#N/A	0.835438	0.799469	1.93849	0.989394	#N/A	0.459554	0.799983	3.13198	2.34305	3.74166	3.36805	2.00578	0.775788	#N/A	17	ENSG00000149927	DOC2A	protein_coding	double C2 domain alpha [Source:HGNC Symbol;Acc:HGNC:2985]
IDH1	0.563814	0.888739	0.599877	1.09141	#N/A	#N/A	#N/A	#N/A	#N/A	0.683075	#N/A	0.641827	#N/A	0.533284	0.798485	#N/A	0.888594	#N/A	1.08679	4.47373	0.911019	0.561467	0.459428	0.649076	0.671007	1.4445	#N/A	17	ENSG00000138413	IDH1	protein_coding	isocitrate dehydrogenase (NADP(+)) 1 [Source:HGNC Symbol;Acc:HGNC:5382]
GNL2	0.478018	#N/A	0.87384	0.964359	0.761012	#N/A	#N/A	#N/A	#N/A	0.470192	#N/A	0.99504	#N/A	0.667356	0.559448	0.677991	#N/A	0.681659	#N/A	4.25961	1.11382	1.21184	0.96178	0.790807	0.726765	0.924929	#N/A	17	ENSG00000134697	GNL2	protein_coding	G protein nucleolar 2 [Source:HGNC Symbol;Acc:HGNC:29925]
FLII#177731	0.818961	1.08767	1.3318	0.941082	1.10131	#N/A	#N/A	#N/A	#N/A	#N/A	#N/A	0.883607	#N/A	0.488801	0.764854	0.835834	1.08286	1.67759	1.14287	2.59154	1.24537	0.922797	1.14906	0.639981	#N/A	#N/A	#N/A	17	ENSG00000177731	FLII	protein_coding	FLII actin remodeling protein [Source:HGNC Symbol;Acc:HGNC:3750]
SLC29A3	1.05402	1.3057	1.28934	#N/A	2.07836	#N/A	#N/A	#N/A	#N/A	1.26109	#N/A	1.32031	#N/A	0.873055	#N/A	1.12425	1.83533	#N/A	#N/A	5.13807	1.60603	1.52241	1.09673	1.14214	1.04892	1.61662	1.90911	17	ENSG00000198246	SLC29A3	protein_coding	solute carrier family 29 member 3 [Source:HGNC Symbol;Acc:HGNC:23096]
STS	0.397901	#N/A	#N/A	#N/A	#N/A	#N/A	#N/A	#N/A	#N/A	#N/A	0.660353	1.72289	0.246553	0.698093	0.863125	1.02976	1.16529	1.80322	1.09317	6.95675	1.94327	1.89948	1.24457	1.63774	2.00511	2.2512	#N/A	17	ENSG00000101846	STS	protein_coding	steroid sulfatase [Source:HGNC Symbol;Acc:HGNC:11425]
RTF2	0.460534	0.762653	0.828351	0.78019	0.605438	#N/A	#N/A	#N/A	#N/A	0.489472	#N/A	1.16202	#N/A	0.547522	0.613172	0.758055	0.803506	#N/A	0.640028	4.7396	1.02117	0.921693	1.00849	0.577399	#N/A	#N/A	#N/A	17	ENSG00000022277	RTF2	protein_coding	replication termination factor 2 [Source:HGNC Symbol;Acc:HGNC:15890]
CTNNBL1	0.308061	0.419594	0.507072	0.653727	#N/A	#N/A	#N/A	#N/A	#N/A	#N/A	#N/A	0.759417	#N/A	0.391761	0.496273	0.572033	0.395619	#N/A	1.02846	6.30349	0.866724	0.806356	0.702256	0.733963	0.597731	0.73489	#N/A	17	ENSG00000132792	CTNNBL1	protein_coding	catenin beta like 1 [Source:HGNC Symbol;Acc:HGNC:15879]
ST20	0.580105	0.844774	#N/A	#N/A	0.876223	#N/A	#N/A	#N/A	#N/A	0.590959	#N/A	1.20994	#N/A	0.776784	0.635513	0.994731	0.864598	1.13863	1.63911	1.38665	0.974349	1.13378	0.974685	1.07871	1.11411	#N/A	#N/A	17	ENSG00000180953	ST20	lncRNA	suppressor of tumorigenicity 20 [Source:HGNC Symbol;Acc:HGNC:33520]
MSRB2	1.25043	2.05699	2.46681	3.24717	2.65944	#N/A	#N/A	#N/A	#N/A	#N/A	#N/A	1.33695	#N/A	1.02509	0.996486	1.49451	1.5766	1.37655	4.00898	4.59117	1.42746	1.8476	2.01118	#N/A	#N/A	2.93699	#N/A	17	ENSG00000148450	MSRB2	protein_coding	methionine sulfoxide reductase B2 [Source:HGNC Symbol;Acc:HGNC:17061]
MPZL1	0.411689	1.11368	0.486108	#N/A	0.644117	#N/A	#N/A	#N/A	#N/A	#N/A	#N/A	2.84256	#N/A	1.15239	0.890171	2.92855	2.25943	#N/A	0.897363	5.28142	2.55192	3.04791	3.59435	3.07754	2.82109	4.09062	#N/A	17	ENSG00000197965	MPZL1	protein_coding	myelin protein zero like 1 [Source:HGNC Symbol;Acc:HGNC:7226]
TUBB4B	0.382096	1.28418	0.878126	1.64956	2.02868	#N/A	#N/A	#N/A	#N/A	0.672148	#N/A	0.509933	#N/A	0.72063	0.88595	0.463245	#N/A	0.882785	0.715191	#N/A	1.14662	0.727608	0.534582	0.297995	#N/A	1.07299	#N/A	17	ENSG00000188229	TUBB4B	protein_coding	tubulin beta 4B class IVb [Source:HGNC Symbol;Acc:HGNC:20771]
#257663	1.26071	#N/A	1.77765	#N/A	1.30194	#N/A	#N/A	#N/A	#N/A	2.40508	#N/A	2.20569	1.77338	1.11945	1.36976	1.62047	2.01719	#N/A	#N/A	2.3216	2.53118	1.90884	1.55342	2.64025	4.46264	3.8592	#N/A	17	ENSG00000257663		lncRNA	novel transcript, antisense to C12orf44
KLF5	4.85495	1.4991	4.63527	6.14728	4.69707	#N/A	#N/A	#N/A	#N/A	2.85081	0.844787	5.33491	#N/A	0.975284	#N/A	4.82684	1.4328	#N/A	2.64499	5.27553	1.08091	#N/A	3.34709	2.33587	3.49951	#N/A	#N/A	17	ENSG00000102554	KLF5	protein_coding	Kruppel like factor 5 [Source:HGNC Symbol;Acc:HGNC:6349]
EEA1	0.272309	#N/A	0.164787	#N/A	0.71879	#N/A	#N/A	#N/A	#N/A	0.159612	#N/A	0.810628	#N/A	0.218883	#N/A	0.688409	0.657843	0.806066	0.807229	6.35732	0.329166	0.780078	0.628454	0.798641	0.912648	0.830451	#N/A	17	ENSG00000102189	EEA1	protein_coding	early endosome antigen 1 [Source:HGNC Symbol;Acc:HGNC:3185]
UNC93B1	0.284584	0.961976	0.575064	#N/A	#N/A	#N/A	#N/A	#N/A	#N/A	#N/A	#N/A	4.75995	#N/A	1.09339	1.08631	3.44535	4.03324	#N/A	1.36253	8.26364	5.02027	4.56924	5.84841	4.79812	4.16202	5.35074	2.25247	17	ENSG00000110057	UNC93B1	protein_coding	unc-93 homolog B1, TLR signaling regulator [Source:HGNC Symbol;Acc:HGNC:13481]
MEF2A	0.292102	0.549006	#N/A	#N/A	#N/A	#N/A	#N/A	#N/A	#N/A	#N/A	#N/A	2.00011	0.219998	0.932376	0.80766	2.08873	2.02363	0.566998	0.678871	7.80051	1.67936	2.05959	1.88075	2.17687	2.42466	1.86293	#N/A	17	ENSG00000068305	MEF2A	protein_coding	myocyte enhancer factor 2A [Source:HGNC Symbol;Acc:HGNC:6993]
#254325	0.922779	0.991064	#N/A	1.50901	#N/A	#N/A	#N/A	#N/A	#N/A	#N/A	#N/A	5.79297	#N/A	1.27393	1.44583	2.21034	1.96696	2.39323	1.47853	3.03549	7.94476	7.28781	7.19981	5.34274	4.57112	2.27558	#N/A	17	ENSG00000254325		lncRNA	novel transcript
HOTAIRM1	0.912139	1.39381	1.24931	1.06658	3.00905	#N/A	#N/A	#N/A	#N/A	#N/A	#N/A	0.93877	#N/A	#N/A	0.793281	0.705164	2.79374	2.40426	2.44447	2.74452	2.51002	1.49034	1.18021	1.17401	#N/A	1.4091	#N/A	17	ENSG00000233429	HOTAIRM1	lncRNA	HOXA transcript antisense RNA, myeloid-specific 1 [Source:HGNC Symbol;Acc:HGNC:37117]
RMDN2-AS1	1.02201	#N/A	#N/A	#N/A	#N/A	#N/A	#N/A	#N/A	#N/A	0.452176	1.62204	1.23361	1.351	0.662239	0.700009	0.79267	1.59847	#N/A	1.08062	4.62232	2.16704	3.23695	1.64831	2.32562	3.07582	1.74548	#N/A	17	ENSG00000235848	RMDN2-AS1	lncRNA	RMDN2 antisense RNA 1 [Source:HGNC Symbol;Acc:HGNC:41150]
LINC01678	0.713372	1.02653	1.37121	2.4919	#N/A	#N/A	#N/A	#N/A	#N/A	1.35281	#N/A	2.35489	#N/A	0.722057	#N/A	3.91493	3.4512	#N/A	1.48525	4.48116	1.75683	1.87421	3.62341	2.96768	2.59153	1.95829	#N/A	17	ENSG00000225331	LINC01678	lncRNA	long intergenic non-protein coding RNA 1678 [Source:HGNC Symbol;Acc:HGNC:52466]
PIK3AP1	0.199051	0.659664	#N/A	#N/A	#N/A	#N/A	#N/A	#N/A	#N/A	#N/A	0.955682	2.14887	#N/A	0.701027	0.599877	0.936492	2.15057	#N/A	2.46404	10.0198	5.53551	4.18156	1.65926	2.75186	2.09311	5.07705	2.07468	17	ENSG00000155629	PIK3AP1	protein_coding	phosphoinositide-3-kinase adaptor protein 1 [Source:HGNC Symbol;Acc:HGNC:30034]
PAFAH1B2	0.303506	0.478867	#N/A	#N/A	0.526238	#N/A	#N/A	#N/A	#N/A	#N/A	#N/A	0.977951	#N/A	0.457884	0.482979	0.666732	0.609543	0.496008	0.780756	4.91702	0.981811	0.94076	0.74848	0.943105	1.06002	0.790404	#N/A	17	ENSG00000168092	PAFAH1B2	protein_coding	platelet activating factor acetylhydrolase 1b catalytic subunit 2 [Source:HGNC Symbol;Acc:HGNC:8575]
IRF2BP2	1.00181	1.62957	2.09577	#N/A	2.23898	#N/A	#N/A	#N/A	#N/A	1.43267	#N/A	1.16149	#N/A	0.884021	1.16924	1.57117	1.79959	#N/A	1.983	6.01338	0.988551	0.851094	1.77918	0.710404	#N/A	2.16588	#N/A	17	ENSG00000168264	IRF2BP2	protein_coding	interferon regulatory factor 2 binding protein 2 [Source:HGNC Symbol;Acc:HGNC:21729]
NPC2	#N/A	2.78693	3.84537	2.01733	#N/A	#N/A	#N/A	#N/A	#N/A	#N/A	#N/A	6.48998	#N/A	1.84517	1.4721	6.08816	4.68859	#N/A	2.18891	4.1546	9.76657	6.84327	9.53806	3.56329	1.84153	4.93461	3.61645	17	ENSG00000119655	NPC2	protein_coding	NPC intracellular cholesterol transporter 2 [Source:HGNC Symbol;Acc:HGNC:14537]
RNASEK	#N/A	1.56043	1.67932	1.06201	1.31086	#N/A	#N/A	#N/A	#N/A	#N/A	#N/A	1.54257	#N/A	1.37163	0.997143	1.43151	1.05321	1.09668	2.0202	1.75579	2.58395	1.79805	2.41037	#N/A	#N/A	0.99579	1.99268	17	ENSG00000219200	RNASEK	protein_coding	ribonuclease K [Source:HGNC Symbol;Acc:HGNC:33911]
JUND	#N/A	0.788369	0.291941	#N/A	#N/A	#N/A	#N/A	#N/A	#N/A	0.593377	0.203121	1.21926	#N/A	0.825862	0.854732	1.41032	1.27104	0.942674	1.50516	6.09785	0.936157	0.986652	1.54144	0.618015	#N/A	1.33993	#N/A	17	ENSG00000130522	JUND	protein_coding	JunD proto-oncogene, AP-1 transcription factor subunit [Source:HGNC Symbol;Acc:HGNC:6206]
CD74	#N/A	0.861803	#N/A	#N/A	#N/A	#N/A	#N/A	#N/A	#N/A	1.19278	#N/A	8.11066	#N/A	1.85856	1.2297	5.82427	3.93796	0.964707	3.10574	8.72021	9.95897	7.19012	8.80451	4.84224	3.41156	4.29295	3.65635	17	ENSG00000019582	CD74	protein_coding	CD74 molecule [Source:HGNC Symbol;Acc:HGNC:1697]
PLEKHO1	#N/A	1.26232	0.966972	#N/A	0.846065	#N/A	#N/A	#N/A	#N/A	#N/A	#N/A	2.91791	#N/A	1.14263	1.11689	3.25332	2.53461	1.80956	3.23806	#N/A	2.49352	2.12767	3.91624	2.34484	1.86043	2.48984	1.87984	17	ENSG00000023902	PLEKHO1	protein_coding	pleckstrin homology domain containing O1 [Source:HGNC Symbol;Acc:HGNC:24310]
LAMTOR1	#N/A	1.39333	1.62589	1.32232	1.03011	#N/A	#N/A	#N/A	#N/A	0.78514	#N/A	2.63127	#N/A	1.24838	0.976069	1.70725	1.45635	1.23746	1.56001	#N/A	2.64542	2.01711	2.74946	1.054	#N/A	1.51125	#N/A	17	ENSG00000149357	LAMTOR1	protein_coding	late endosomal/lysosomal adaptor, MAPK and MTOR activator 1 [Source:HGNC Symbol;Acc:HGNC:26068]
HERPUD1	#N/A	0.947744	#N/A	#N/A	0.536633	#N/A	#N/A	#N/A	#N/A	0.458098	#N/A	1.43175	0.212291	0.987028	0.844609	1.84138	1.42489	#N/A	#N/A	6.83364	2.00146	1.15644	1.31979	1.16975	1.3123	2.00828	2.30403	17	ENSG00000051108	HERPUD1	protein_coding	homocysteine inducible ER protein with ubiquitin like domain 1 [Source:HGNC Symbol;Acc:HGNC:13744]
CALM2	#N/A	1.15512	1.05543	0.635929	1.15834	#N/A	#N/A	#N/A	#N/A	#N/A	#N/A	1.35328	#N/A	0.780072	0.762323	1.52097	0.907939	0.821895	1.51561	3.00169	1.28855	1.34234	1.47148	0.739665	#N/A	0.991802	#N/A	17	ENSG00000143933	CALM2	protein_coding	calmodulin 2 [Source:HGNC Symbol;Acc:HGNC:1445]
CAPNS1	#N/A	0.972629	1.11972	0.703701	1.49776	#N/A	#N/A	#N/A	#N/A	#N/A	0.35147	1.53444	#N/A	0.598059	#N/A	0.851341	1.75863	0.955271	1.03968	1.36541	2.2369	1.48647	1.41023	0.551858	#N/A	1.33081	#N/A	17	ENSG00000126247	CAPNS1	protein_coding	calpain small subunit 1 [Source:HGNC Symbol;Acc:HGNC:1481]
VPS35	#N/A	0.658783	0.427961	#N/A	0.532219	#N/A	#N/A	#N/A	#N/A	#N/A	#N/A	1.44376	#N/A	0.43172	0.582088	1.20913	1.02783	0.992152	0.96395	6.09587	0.817518	1.00378	1.15097	0.773054	0.810403	1.29961	#N/A	17	ENSG00000069329	VPS35	protein_coding	VPS35 retromer complex component [Source:HGNC Symbol;Acc:HGNC:13487]
PNRC1	#N/A	0.660669	0.587216	0.860197	#N/A	#N/A	#N/A	#N/A	#N/A	0.753877	0.541019	0.592372	#N/A	0.674244	0.562026	0.571834	1.38823	1.2165	1.27746	8.98434	0.768401	0.920825	0.827979	#N/A	#N/A	0.877012	#N/A	17	ENSG00000146278	PNRC1	protein_coding	proline rich nuclear receptor coactivator 1 [Source:HGNC Symbol;Acc:HGNC:17278]
ACTR3	#N/A	0.476687	0.343342	#N/A	0.370825	#N/A	#N/A	#N/A	#N/A	#N/A	#N/A	0.85066	#N/A	0.36923	0.354501	0.415478	0.549622	0.851874	1.11074	4.00587	0.774239	0.503609	0.603651	0.462441	#N/A	0.514867	1.20554	17	ENSG00000115091	ACTR3	protein_coding	actin related protein 3 [Source:HGNC Symbol;Acc:HGNC:170]
HLA-DRA#204287	#N/A	0.950446	#N/A	#N/A	#N/A	#N/A	#N/A	#N/A	#N/A	1.03675	#N/A	13.9081	#N/A	2.16113	1.38608	8.28224	5.70255	1.89827	3.75571	7.10028	13.4728	9.24992	12.5465	7.91373	4.8741	6.9133	4.57561	17	ENSG00000204287	HLA-DRA	protein_coding	major histocompatibility complex, class II, DR alpha [Source:HGNC Symbol;Acc:HGNC:4947]
YBX1	#N/A	0.979925	0.763467	0.591046	#N/A	#N/A	#N/A	#N/A	#N/A	0.222326	#N/A	1.30073	#N/A	0.827597	0.596002	1.53815	0.653033	1.53736	1.18155	2.28601	1.77403	1.43876	1.81203	0.754814	#N/A	1.46192	#N/A	17	ENSG00000065978	YBX1	protein_coding	Y-box binding protein 1 [Source:HGNC Symbol;Acc:HGNC:8014]
TSC22D3	#N/A	0.546611	0.362613	#N/A	0.371707	#N/A	#N/A	#N/A	#N/A	#N/A	0.701297	0.661213	#N/A	0.416583	0.458156	1.1512	1.3152	2.38968	1.57346	2.11445	0.235417	0.173442	0.755746	#N/A	#N/A	1.10979	1.82999	17	ENSG00000157514	TSC22D3	protein_coding	TSC22 domain family member 3 [Source:HGNC Symbol;Acc:HGNC:3051]
RPS9#170889	#N/A	1.82769	1.77782	1.66423	#N/A	#N/A	#N/A	#N/A	#N/A	0.721121	#N/A	2.83733	#N/A	2.01877	1.41862	2.72899	1.88299	3.1122	1.19654	5.85054	4.35513	4.18747	5.30241	#N/A	#N/A	2.40717	3.10765	17	ENSG00000170889	RPS9	protein_coding	ribosomal protein S9 [Source:HGNC Symbol;Acc:HGNC:10442]
POU2F2	#N/A	0.500678	#N/A	#N/A	#N/A	#N/A	#N/A	#N/A	#N/A	#N/A	0.657934	2.28109	#N/A	0.681403	0.350127	2.51193	3.04301	2.53737	1.65366	8.9128	2.02611	1.92641	2.61552	2.71351	2.64924	1.57721	1.86812	17	ENSG00000028277	POU2F2	protein_coding	POU class 2 homeobox 2 [Source:HGNC Symbol;Acc:HGNC:9213]
IRF8	#N/A	0.571887	#N/A	#N/A	#N/A	#N/A	#N/A	#N/A	#N/A	1.3401	#N/A	9.05367	0.270422	1.57685	1.07711	3.20289	4.60165	#N/A	4.64523	4.86331	8.79747	6.74534	8.33228	8.11489	5.86611	7.56736	3.44069	17	ENSG00000140968	IRF8	protein_coding	interferon regulatory factor 8 [Source:HGNC Symbol;Acc:HGNC:5358]
LY86	#N/A	0.434312	#N/A	#N/A	#N/A	#N/A	#N/A	#N/A	#N/A	1.43531	#N/A	11.6002	#N/A	1.87189	0.946584	6.04621	6.76887	2.94138	4.79548	6.76035	7.36405	8.31165	12.6025	8.88948	8.09409	6.90016	3.80219	17	ENSG00000112799	LY86	protein_coding	lymphocyte antigen 86 [Source:HGNC Symbol;Acc:HGNC:16837]
CNPY3	#N/A	0.722059	0.474481	#N/A	0.752361	#N/A	#N/A	#N/A	#N/A	#N/A	#N/A	1.70729	#N/A	1.09068	0.790483	1.54865	0.950851	#N/A	1.57253	2.34374	2.30117	1.98824	1.87463	0.857159	0.658827	1.11115	1.89135	17	ENSG00000137161	CNPY3	protein_coding	canopy FGF signaling regulator 3 [Source:HGNC Symbol;Acc:HGNC:11968]
HLA-DMA#204257	#N/A	0.416391	#N/A	#N/A	#N/A	#N/A	#N/A	#N/A	#N/A	1.13384	#N/A	4.84993	#N/A	1.72806	1.04154	4.5305	2.23331	0.794919	2.04345	5.66449	7.21653	5.40789	5.88944	3.19891	2.2975	1.90126	2.08012	17	ENSG00000204257	HLA-DMA	protein_coding	major histocompatibility complex, class II, DM alpha [Source:HGNC Symbol;Acc:HGNC:4934]
MARCKS	#N/A	1.5099	#N/A	1.68234	#N/A	#N/A	#N/A	#N/A	#N/A	#N/A	0.991559	10.3841	#N/A	1.98972	1.4008	8.43697	9.0926	3.66389	2.26422	8.45661	11.9568	11.6735	11.5377	8.8658	6.16873	9.09887	#N/A	17	ENSG00000277443	MARCKS	protein_coding	myristoylated alanine rich protein kinase C substrate [Source:HGNC Symbol;Acc:HGNC:6759]
HLA-DQB1#179344	#N/A	0.736284	#N/A	#N/A	#N/A	#N/A	#N/A	#N/A	#N/A	1.53447	#N/A	10.127	#N/A	1.75401	1.19496	6.23674	4.99539	2.01499	3.342	5.94603	10.501	7.50022	11.0464	6.50633	4.5568	8.65711	3.1056	17	ENSG00000179344	HLA-DQB1	protein_coding	major histocompatibility complex, class II, DQ beta 1 [Source:HGNC Symbol;Acc:HGNC:4944]
TRIO	#N/A	0.324452	#N/A	#N/A	#N/A	#N/A	#N/A	#N/A	#N/A	0.356737	#N/A	5.89241	0.297519	1.15174	0.558139	1.87044	2.84635	2.00517	#N/A	7.19831	5.96082	5.62268	3.26959	5.05717	4.26534	5.5668	1.5139	17	ENSG00000038382	TRIO	protein_coding	trio Rho guanine nucleotide exchange factor [Source:HGNC Symbol;Acc:HGNC:12303]
CAPG	#N/A	1.26841	#N/A	#N/A	#N/A	#N/A	#N/A	#N/A	#N/A	2.45105	#N/A	6.30788	#N/A	2.45406	1.55458	5.79879	3.33585	1.58973	1.27158	6.17879	6.27793	4.70042	7.09366	2.99812	1.40881	1.4761	1.66046	17	ENSG00000042493	CAPG	protein_coding	capping actin protein, gelsolin like [Source:HGNC Symbol;Acc:HGNC:1474]
COLGALT1	#N/A	0.378218	#N/A	0.645006	#N/A	#N/A	#N/A	#N/A	#N/A	#N/A	0.559695	1.54541	#N/A	0.791076	0.444825	1.41445	1.1938	#N/A	2.73119	6.0796	1.56336	1.70416	1.57328	1.5938	1.66749	2.4602	2.13076	17	ENSG00000130309	COLGALT1	protein_coding	collagen beta(1-O)galactosyltransferase 1 [Source:HGNC Symbol;Acc:HGNC:26182]
RNF150	#N/A	0.158615	#N/A	#N/A	0.160491	#N/A	#N/A	#N/A	#N/A	1.61863	#N/A	0.170651	0.732873	0.403208	0.185976	0.648166	#N/A	0.144821	0.113066	0.17248	1.03874	0.186581	0.237721	0.341195	0.196455	0.18499	#N/A	17	ENSG00000170153	RNF150	protein_coding	ring finger protein 150 [Source:HGNC Symbol;Acc:HGNC:23138]
HDAC9	#N/A	0.720941	#N/A	#N/A	#N/A	#N/A	#N/A	#N/A	#N/A	1.08452	#N/A	3.62676	0.363132	1.69149	1.23276	2.95116	3.9899	#N/A	1.76015	10.3826	6.91481	5.13285	3.48138	4.22356	4.01411	6.56045	2.25266	17	ENSG00000048052	HDAC9	protein_coding	histone deacetylase 9 [Source:HGNC Symbol;Acc:HGNC:14065]
TUBB6	#N/A	0.563336	#N/A	#N/A	#N/A	#N/A	#N/A	#N/A	#N/A	1.62726	#N/A	5.03704	0.457625	1.66368	1.07668	4.4444	3.3044	#N/A	2.5585	8.05403	4.7058	4.16837	5.77316	6.49662	6.70091	4.39739	1.75678	17	ENSG00000176014	TUBB6	protein_coding	tubulin beta 6 class V [Source:HGNC Symbol;Acc:HGNC:20776]
TLR6	#N/A	0.573438	#N/A	#N/A	#N/A	#N/A	#N/A	#N/A	#N/A	1.21547	#N/A	5.68682	#N/A	1.85462	1.07071	3.90201	2.72474	1.06758	1.89919	6.30726	6.13461	4.45285	5.08281	4.7965	3.39861	3.32321	2.66951	17	ENSG00000174130	TLR6	protein_coding	toll like receptor 6 [Source:HGNC Symbol;Acc:HGNC:16711]
#225889	#N/A	#N/A	#N/A	1.89814	0.658705	#N/A	#N/A	#N/A	#N/A	#N/A	3.13879	6.56179	0.533495	1.13394	1.43428	5.13383	2.55253	2.25075	#N/A	6.31067	2.39068	2.57581	7.23581	4.53404	5.89594	#N/A	1.68973	17	ENSG00000225889		lncRNA	novel transcript, antisense to PELI1
TRAF3	#N/A	#N/A	#N/A	#N/A	#N/A	#N/A	#N/A	#N/A	#N/A	0.490527	1.02618	1.18601	0.544189	0.526082	0.419766	1.68914	0.730696	0.525322	#N/A	8.4274	0.856484	0.778759	1.38361	1.36749	1.79614	0.460832	2.41843	17	ENSG00000131323	TRAF3	protein_coding	TNF receptor associated factor 3 [Source:HGNC Symbol;Acc:HGNC:12033]
KCNAB2	1.8687	0.634941	1.616	2.25584	1.79128	#N/A	#N/A	#N/A	#N/A	#N/A	#N/A	0.399278	0.279336	#N/A	#N/A	#N/A	#N/A	0.606741	2.1878	6.21247	0.647369	0.437054	#N/A	0.404621	0.344	0.630533	1.49191	16	ENSG00000069424	KCNAB2	protein_coding	potassium voltage-gated channel subfamily A regulatory beta subunit 2 [Source:HGNC Symbol;Acc:HGNC:6229]
ATXN7L1	2.26663	0.733611	1.78842	1.81015	2.05005	#N/A	#N/A	#N/A	#N/A	1.15085	0.652203	1.57702	0.618633	#N/A	#N/A	0.179146	#N/A	1.52443	#N/A	7.6385	0.348538	#N/A	#N/A	0.551579	0.878434	#N/A	1.2711	16	ENSG00000146776	ATXN7L1	protein_coding	ataxin 7 like 1 [Source:HGNC Symbol;Acc:HGNC:22210]
#225311	9.85068	1.35354	5.76829	4.70801	7.82057	#N/A	#N/A	#N/A	#N/A	#N/A	#N/A	1.70569	0.878434	#N/A	1.02718	#N/A	#N/A	#N/A	0.705189	3.35517	4.01958	2.68314	1.07166	1.99137	2.28383	3.17294	#N/A	16	ENSG00000225311		lncRNA	novel transcript, antisense to UTRN
RAB43	2.26965	0.589798	2.32353	1.68145	1.02505	#N/A	#N/A	#N/A	#N/A	0.384584	1.75892	0.428081	0.511748	#N/A	#N/A	0.331629	#N/A	0.892178	#N/A	5.04646	#N/A	0.329306	0.940607	0.733653	1.11061	#N/A	#N/A	16	ENSG00000172780	RAB43	protein_coding	RAB43, member RAS oncogene family [Source:HGNC Symbol;Acc:HGNC:19983]
PPM1L	2.34751	1.04346	1.7593	1.20422	2.5701	#N/A	#N/A	#N/A	#N/A	#N/A	0.330834	2.28583	#N/A	#N/A	#N/A	#N/A	#N/A	1.52641	1.31789	7.06688	2.89083	2.42562	0.431051	1.19842	0.985101	4.04404	#N/A	16	ENSG00000163590	PPM1L	protein_coding	protein phosphatase, Mg2+/Mn2+ dependent 1L [Source:HGNC Symbol;Acc:HGNC:16381]
SETD3	1.39996	0.574085	1.16654	1.26554	1.34086	#N/A	#N/A	#N/A	#N/A	0.22431	#N/A	0.45185	#N/A	0.320795	#N/A	#N/A	#N/A	#N/A	1.1511	4.82072	0.809823	0.863593	0.530187	0.756181	0.549885	0.731702	#N/A	16	ENSG00000183576	SETD3	protein_coding	SET domain containing 3, actin histidine methyltransferase [Source:HGNC Symbol;Acc:HGNC:20493]
WDR37	1.17276	0.507399	0.928272	0.631497	0.828703	#N/A	#N/A	#N/A	#N/A	#N/A	0.237595	0.541495	0.401909	#N/A	#N/A	#N/A	0.675819	#N/A	1.32349	6.7797	0.570397	0.608852	#N/A	0.543263	0.689951	0.461094	#N/A	16	ENSG00000047056	WDR37	protein_coding	WD repeat domain 37 [Source:HGNC Symbol;Acc:HGNC:31406]
PI4KA	0.996041	0.360981	0.588745	0.438994	0.682932	#N/A	#N/A	#N/A	#N/A	#N/A	0.251511	0.317312	0.455189	#N/A	#N/A	#N/A	0.361847	#N/A	0.900208	7.74955	0.397297	0.353758	0.27865	0.573064	0.812139	#N/A	#N/A	16	ENSG00000241973	PI4KA	protein_coding	phosphatidylinositol 4-kinase alpha [Source:HGNC Symbol;Acc:HGNC:8983]
PKD2	1.85796	0.793177	1.59599	1.99162	1.22798	#N/A	#N/A	#N/A	#N/A	0.986764	#N/A	0.770667	0.464117	0.406584	#N/A	0.514452	#N/A	#N/A	#N/A	5.16625	0.423689	#N/A	0.188389	0.471467	0.696884	1.81166	#N/A	16	ENSG00000118762	PKD2	protein_coding	polycystin 2, transient receptor potential cation channel [Source:HGNC Symbol;Acc:HGNC:9009]
STX18	1.09074	0.596888	0.83684	0.810012	0.874814	#N/A	#N/A	#N/A	#N/A	0.339551	#N/A	#N/A	0.282725	0.463747	#N/A	0.713168	0.541418	#N/A	#N/A	8.21659	0.683004	0.737918	0.577623	0.819672	1.02781	#N/A	#N/A	16	ENSG00000168818	STX18	protein_coding	syntaxin 18 [Source:HGNC Symbol;Acc:HGNC:15942]
CKLF	1.30348	1.08436	2.44381	1.02185	2.22643	#N/A	#N/A	#N/A	#N/A	0.350752	#N/A	#N/A	#N/A	0.680616	0.900739	0.599799	#N/A	1.58048	1.93202	4.39119	1.27093	0.340812	0.633041	#N/A	#N/A	#N/A	2.06193	16	ENSG00000217555	CKLF	protein_coding	chemokine like factor [Source:HGNC Symbol;Acc:HGNC:13253]
VPS53#141252	0.825477	0.445627	0.467762	0.492583	0.543462	#N/A	#N/A	#N/A	#N/A	#N/A	0.339632	0.53107	#N/A	#N/A	#N/A	0.530016	0.635638	#N/A	#N/A	9.76708	0.55244	0.576381	0.474612	0.824758	0.943188	0.534867	#N/A	16	ENSG00000141252	VPS53	protein_coding	VPS53 subunit of GARP complex [Source:HGNC Symbol;Acc:HGNC:25608]
PCCA	1.3775	0.746538	0.694635	0.5978	1.39843	#N/A	#N/A	#N/A	#N/A	#N/A	#N/A	0.642916	#N/A	0.227188	#N/A	#N/A	1.19219	1.66206	#N/A	6.76698	0.966841	0.689673	0.449514	0.913306	1.10625	0.870947	#N/A	16	ENSG00000175198	PCCA	protein_coding	propionyl-CoA carboxylase subunit alpha [Source:HGNC Symbol;Acc:HGNC:8653]
TUBGCP3#126216	0.839343	0.641911	0.627139	0.572509	#N/A	#N/A	#N/A	#N/A	#N/A	#N/A	#N/A	0.894358	0.32994	0.41433	#N/A	0.935161	#N/A	#N/A	0.559376	6.78517	0.846597	0.882062	0.871026	1.09325	1.33471	0.900833	#N/A	16	ENSG00000126216	TUBGCP3	protein_coding	tubulin gamma complex associated protein 3 [Source:HGNC Symbol;Acc:HGNC:18598]
IL10RA	1.33198	0.84348	1.40298	0.670898	2.16254	#N/A	#N/A	#N/A	#N/A	#N/A	0.216852	0.557389	#N/A	0.34897	#N/A	0.576589	0.855419	0.756039	1.89718	9.45137	0.490189	#N/A	0.206852	#N/A	#N/A	#N/A	3.98405	16	ENSG00000110324	IL10RA	protein_coding	interleukin 10 receptor subunit alpha [Source:HGNC Symbol;Acc:HGNC:5964]
TMOD3	0.69583	0.438336	0.599396	#N/A	0.601611	#N/A	#N/A	#N/A	#N/A	#N/A	0.494742	0.477726	#N/A	0.160483	#N/A	0.407359	#N/A	0.511251	1.16144	3.09636	0.361634	0.207526	0.301918	0.427454	0.4604	#N/A	#N/A	16	ENSG00000138594	TMOD3	protein_coding	tropomodulin 3 [Source:HGNC Symbol;Acc:HGNC:11873]
FKBP5	2.77499	0.695461	2.22027	3.32061	3.00808	#N/A	#N/A	#N/A	#N/A	0.82468	#N/A	#N/A	0.382112	#N/A	#N/A	1.43269	0.430464	0.658126	2.65977	8.88049	#N/A	#N/A	0.670994	0.432894	1.04198	1.43397	#N/A	16	ENSG00000096060	FKBP5	protein_coding	FKBP prolyl isomerase 5 [Source:HGNC Symbol;Acc:HGNC:3721]
PDS5B	0.658784	0.292256	0.43291	0.38752	0.290215	#N/A	#N/A	#N/A	#N/A	#N/A	#N/A	0.56985	0.179688	0.195843	#N/A	0.274361	#N/A	0.391294	#N/A	6.65984	0.480369	0.454505	0.313754	0.466587	0.760906	#N/A	#N/A	16	ENSG00000083642	PDS5B	protein_coding	PDS5 cohesin associated factor B [Source:HGNC Symbol;Acc:HGNC:20418]
SNX24	1.56753	0.752171	1.14425	#N/A	1.74576	#N/A	#N/A	#N/A	#N/A	#N/A	1.44542	1.01304	#N/A	0.338516	#N/A	1.00451	#N/A	1.59937	2.4762	5.21087	0.80708	#N/A	0.493592	0.736745	0.785303	2.06034	#N/A	16	ENSG00000064652	SNX24	protein_coding	sorting nexin 24 [Source:HGNC Symbol;Acc:HGNC:21533]
FHL3	5.83474	2.05772	4.94753	2.81895	5.9492	#N/A	#N/A	#N/A	#N/A	#N/A	#N/A	#N/A	#N/A	0.974405	1.22787	#N/A	1.14565	1.44929	4.77149	3.73167	3.7421	2.04628	1.48113	1.34787	#N/A	1.94087	#N/A	16	ENSG00000183386	FHL3	protein_coding	four and a half LIM domains 3 [Source:HGNC Symbol;Acc:HGNC:3704]
FCER1A	7.79074	#N/A	7.46441	2.79032	5.60287	#N/A	#N/A	#N/A	#N/A	3.47614	#N/A	6.46944	#N/A	#N/A	#N/A	5.95326	4.31322	#N/A	3.47467	3.21689	9.03174	7.59906	10.1972	6.77821	2.27809	4.63095	#N/A	16	ENSG00000179639	FCER1A	protein_coding	Fc epsilon receptor Ia [Source:HGNC Symbol;Acc:HGNC:3609]
CAMK2G	1.16481	0.445309	0.880353	1.23771	1.24435	#N/A	#N/A	#N/A	#N/A	1.19769	#N/A	#N/A	0.692316	#N/A	#N/A	0.486221	0.518178	0.92979	2.0118	8.48062	#N/A	#N/A	0.340839	0.450806	0.711314	0.700134	#N/A	16	ENSG00000148660	CAMK2G	protein_coding	calcium/calmodulin dependent protein kinase II gamma [Source:HGNC Symbol;Acc:HGNC:1463]
CTDSPL	7.11679	#N/A	4.47955	3.21818	5.23909	#N/A	#N/A	#N/A	#N/A	1.60242	2.52442	3.28636	0.846391	0.961195	#N/A	3.13054	#N/A	#N/A	1.75736	#N/A	#N/A	2.48668	4.87809	1.94448	1.91862	2.78814	#N/A	16	ENSG00000144677	CTDSPL	protein_coding	CTD small phosphatase like [Source:HGNC Symbol;Acc:HGNC:16890]
IFITM3	5.0457	#N/A	6.16098	5.15361	6.69843	#N/A	#N/A	#N/A	#N/A	#N/A	#N/A	6.90684	#N/A	#N/A	#N/A	2.79898	2.88399	2.04323	2.98592	5.16443	7.82002	8.39235	8.44253	5.70375	2.6752	5.69321	#N/A	16	ENSG00000142089	IFITM3	protein_coding	interferon induced transmembrane protein 3 [Source:HGNC Symbol;Acc:HGNC:5414]
PLAA	0.931752	0.607398	0.932589	0.74931	0.645934	#N/A	#N/A	#N/A	#N/A	#N/A	#N/A	0.393888	0.26858	0.372292	#N/A	0.191815	#N/A	0.480444	#N/A	8.16651	0.628057	0.44758	0.241386	0.484387	0.719347	#N/A	#N/A	16	ENSG00000137055	PLAA	protein_coding	phospholipase A2 activating protein [Source:HGNC Symbol;Acc:HGNC:9043]
#261888	6.77725	#N/A	7.14066	3.22933	5.29772	#N/A	#N/A	#N/A	#N/A	1.00205	#N/A	4.05586	#N/A	1.19091	#N/A	#N/A	3.64781	#N/A	2.94726	3.59481	6.54043	5.33783	2.65317	3.35462	2.89869	3.37308	#N/A	16	ENSG00000261888		lncRNA	novel transcript
KDM6A	0.768056	0.264367	0.40412	0.482419	0.459242	#N/A	#N/A	#N/A	#N/A	#N/A	0.264329	0.194344	0.340993	#N/A	#N/A	0.146341	#N/A	0.339293	0.517533	6.76532	0.154705	#N/A	0.201287	0.388697	0.794568	#N/A	#N/A	16	ENSG00000147050	KDM6A	protein_coding	lysine demethylase 6A [Source:HGNC Symbol;Acc:HGNC:12637]
PSMD1	0.795474	0.457153	0.676606	0.654322	0.580292	#N/A	#N/A	#N/A	#N/A	#N/A	#N/A	0.337746	#N/A	0.256404	#N/A	0.463754	#N/A	0.524241	#N/A	5.4953	0.435771	0.344896	0.358054	0.331338	0.452772	0.584952	#N/A	16	ENSG00000173692	PSMD1	protein_coding	proteasome 26S subunit, non-ATPase 1 [Source:HGNC Symbol;Acc:HGNC:9554]
NPHP4	1.94905	1.03226	1.12798	#N/A	1.0102	#N/A	#N/A	#N/A	#N/A	0.713777	#N/A	0.949412	#N/A	0.422918	#N/A	0.797781	#N/A	#N/A	#N/A	6.0266	1.01714	0.631799	1.16548	1.29803	1.48029	0.969258	1.98959	16	ENSG00000131697	NPHP4	protein_coding	nephrocystin 4 [Source:HGNC Symbol;Acc:HGNC:19104]
CD109	4.92675	1.87971	5.59408	5.18464	4.51826	#N/A	#N/A	#N/A	#N/A	2.29464	#N/A	3.53774	#N/A	1.06418	1.28696	2.59084	#N/A	#N/A	3.01441	1.18438	2.01693	#N/A	2.35099	2.63429	2.05715	#N/A	#N/A	16	ENSG00000156535	CD109	protein_coding	CD109 molecule [Source:HGNC Symbol;Acc:HGNC:21685]
TANGO6	0.792113	0.296925	0.605336	#N/A	0.433352	#N/A	#N/A	#N/A	#N/A	#N/A	0.269658	#N/A	0.47369	#N/A	#N/A	0.569344	0.701986	#N/A	1.13002	6.59967	0.201603	0.304937	0.292104	0.576889	0.896709	#N/A	1.22001	16	ENSG00000103047	TANGO6	protein_coding	transport and golgi organization 6 homolog [Source:HGNC Symbol;Acc:HGNC:25749]
NECTIN1	4.28302	#N/A	3.41362	2.11549	2.66006	#N/A	#N/A	#N/A	#N/A	#N/A	#N/A	#N/A	#N/A	0.679297	0.919053	0.555908	1.53172	#N/A	2.56189	3.68826	2.12548	2.34768	1.26122	1.58733	1.35197	1.98741	#N/A	16	ENSG00000110400	NECTIN1	protein_coding	nectin cell adhesion molecule 1 [Source:HGNC Symbol;Acc:HGNC:9706]
TIGAR	0.94575	0.831305	0.687117	#N/A	1.19492	#N/A	#N/A	#N/A	#N/A	#N/A	#N/A	0.858277	#N/A	0.373982	#N/A	0.617641	1.10572	#N/A	0.964921	4.71862	0.859362	0.524862	0.670518	0.930827	0.967902	#N/A	2.7495	16	ENSG00000078237	TIGAR	protein_coding	TP53 induced glycolysis regulatory phosphatase [Source:HGNC Symbol;Acc:HGNC:1185]
ICAM4	4.9864	2.58262	4.17118	1.97387	4.46989	#N/A	#N/A	#N/A	#N/A	#N/A	#N/A	5.73571	#N/A	#N/A	#N/A	4.37008	2.41634	#N/A	1.41278	3.37217	7.53991	7.0052	7.2019	6.66916	5.33884	3.50756	#N/A	16	ENSG00000105371	ICAM4	protein_coding	intercellular adhesion molecule 4 (Landsteiner-Wiener blood group) [Source:HGNC Symbol;Acc:HGNC:5347]
PPP2R2D	0.798896	#N/A	0.559679	0.654729	0.435132	#N/A	#N/A	#N/A	#N/A	0.290333	#N/A	0.417929	0.339873	#N/A	#N/A	0.261437	#N/A	0.49306	0.816538	4.27174	0.25791	0.518506	0.310076	0.547073	0.657618	#N/A	#N/A	16	ENSG00000175470	PPP2R2D	protein_coding	protein phosphatase 2 regulatory subunit Bdelta [Source:HGNC Symbol;Acc:HGNC:23732]
GYG1	1.44357	0.821023	1.29695	1.16728	2.12908	#N/A	#N/A	#N/A	#N/A	#N/A	0.456639	#N/A	#N/A	0.651082	#N/A	0.517072	1.24851	0.926522	#N/A	3.30403	1.26829	1.24761	0.42027	0.663055	#N/A	1.38422	#N/A	16	ENSG00000163754	GYG1	protein_coding	glycogenin 1 [Source:HGNC Symbol;Acc:HGNC:4699]
CLASP2	0.583589	#N/A	0.277303	#N/A	0.364468	#N/A	#N/A	#N/A	#N/A	0.416134	#N/A	0.430544	0.377585	0.252912	#N/A	0.249743	0.483253	#N/A	#N/A	8.1668	0.442778	0.504179	0.45487	0.670264	1.06423	1.17395	#N/A	16	ENSG00000163539	CLASP2	protein_coding	cytoplasmic linker associated protein 2 [Source:HGNC Symbol;Acc:HGNC:17078]
AP3D1	0.925265	0.412716	0.992852	0.91725	1.1899	#N/A	#N/A	#N/A	#N/A	0.622513	#N/A	0.568598	#N/A	#N/A	#N/A	0.517029	0.830861	#N/A	#N/A	4.9721	0.788537	0.921689	0.714663	0.836789	0.684195	0.67881	#N/A	16	ENSG00000065000	AP3D1	protein_coding	adaptor related protein complex 3 subunit delta 1 [Source:HGNC Symbol;Acc:HGNC:568]
MARCHF2	1.1599	1.23261	1.36404	0.953244	1.62677	#N/A	#N/A	#N/A	#N/A	#N/A	1.1253	1.34969	#N/A	0.589758	#N/A	0.902753	1.56113	#N/A	1.39662	#N/A	1.18284	1.01296	1.15123	1.0916	0.645737	#N/A	#N/A	16	ENSG00000099785	MARCHF2	protein_coding	membrane associated ring-CH-type finger 2 [Source:HGNC Symbol;Acc:HGNC:28038]
ITGB2	2.13625	1.53967	4.44378	2.11551	4.05634	#N/A	#N/A	#N/A	#N/A	#N/A	#N/A	1.08034	#N/A	0.648387	0.598468	#N/A	#N/A	2.81327	4.81109	5.22824	2.46456	1.5562	0.350411	#N/A	#N/A	0.43772	3.3691	16	ENSG00000160255	ITGB2	protein_coding	integrin subunit beta 2 [Source:HGNC Symbol;Acc:HGNC:6155]
SORL1	4.02547	0.841692	4.01542	3.69648	3.18194	#N/A	#N/A	#N/A	#N/A	1.15704	1.47244	#N/A	0.586399	#N/A	#N/A	#N/A	0.746998	0.527225	3.94057	6.69828	#N/A	#N/A	0.294336	#N/A	0.347574	2.24097	1.41545	16	ENSG00000137642	SORL1	protein_coding	sortilin related receptor 1 [Source:HGNC Symbol;Acc:HGNC:11185]
C10orf105	6.41296	1.44759	6.30649	1.5048	4.18237	#N/A	#N/A	#N/A	#N/A	#N/A	#N/A	2.68532	#N/A	#N/A	1.69975	3.28445	2.15239	#N/A	1.02277	1.32677	3.16585	1.96422	2.72767	3.88601	3.112	#N/A	#N/A	16	ENSG00000214688	C10orf105	protein_coding	chromosome 10 open reading frame 105 [Source:HGNC Symbol;Acc:HGNC:20304]
HMGA2-AS1	6.2744	#N/A	6.40133	1.56593	4.22825	#N/A	#N/A	#N/A	#N/A	#N/A	#N/A	3.54915	#N/A	#N/A	#N/A	3.24835	1.65239	1.67846	1.03941	2.04387	6.89977	6.71019	6.12765	5.7407	4.55512	2.37847	#N/A	16	ENSG00000197301	HMGA2-AS1	lncRNA	HMGA2 antisense RNA 1 [Source:HGNC Symbol;Acc:HGNC:53973]
DERA	0.723563	0.522059	0.516492	#N/A	0.527355	#N/A	#N/A	#N/A	#N/A	#N/A	#N/A	1.08332	#N/A	0.616493	0.607272	0.663236	#N/A	#N/A	0.900727	3.27969	1.03461	1.02281	1.05444	1.28772	1.25525	0.634817	#N/A	16	ENSG00000023697	DERA	protein_coding	deoxyribose-phosphate aldolase [Source:HGNC Symbol;Acc:HGNC:24269]
FAM13A-AS1	1.26917	0.541995	0.927187	0.916815	0.775502	#N/A	#N/A	#N/A	#N/A	#N/A	#N/A	0.727533	#N/A	#N/A	#N/A	0.773286	1.43197	1.03039	2.06741	7.17128	0.342693	0.448935	0.810504	0.843607	1.23791	#N/A	#N/A	16	ENSG00000248019	FAM13A-AS1	lncRNA	FAM13A antisense RNA 1 [Source:HGNC Symbol;Acc:HGNC:19370]
PGPEP1	1.55618	1.1076	1.94993	1.05159	1.1901	#N/A	#N/A	#N/A	#N/A	#N/A	0.736449	1.00499	#N/A	0.411213	0.978746	#N/A	1.73475	0.983313	#N/A	6.41118	1.02575	1.02748	0.733463	0.888295	#N/A	#N/A	#N/A	16	ENSG00000130517	PGPEP1	protein_coding	pyroglutamyl-peptidase I [Source:HGNC Symbol;Acc:HGNC:13568]
PBRM1	0.536362	0.33725	0.45899	#N/A	0.585886	#N/A	#N/A	#N/A	#N/A	0.165715	#N/A	0.3948	0.237972	0.212254	#N/A	0.358713	#N/A	#N/A	#N/A	6.56104	0.374374	0.304714	0.375612	0.488402	0.676933	0.30793	#N/A	16	ENSG00000163939	PBRM1	protein_coding	polybromo 1 [Source:HGNC Symbol;Acc:HGNC:30064]
RHEB	0.806702	0.677475	0.865602	#N/A	0.874999	#N/A	#N/A	#N/A	#N/A	0.395281	#N/A	0.387327	#N/A	0.576794	0.536644	0.64798	#N/A	#N/A	#N/A	2.48557	0.979789	0.619301	0.661579	0.830783	0.48745	0.694891	#N/A	16	ENSG00000106615	RHEB	protein_coding	Ras homolog, mTORC1 binding [Source:HGNC Symbol;Acc:HGNC:10011]
SESN2#130766	1.81029	0.870007	2.42642	1.84077	2.0394	#N/A	#N/A	#N/A	#N/A	0.552557	#N/A	0.683857	#N/A	#N/A	#N/A	#N/A	1.01491	1.04229	0.838153	3.67037	1.94837	1.0702	#N/A	0.462159	#N/A	1.56005	1.84148	16	ENSG00000130766	SESN2	protein_coding	sestrin 2 [Source:HGNC Symbol;Acc:HGNC:20746]
CACNB3	4.62879	1.73667	4.05218	2.6862	4.63925	#N/A	#N/A	#N/A	#N/A	2.3308	1.17452	#N/A	1.74946	#N/A	#N/A	0.844032	1.96695	1.81339	1.69157	2.52942	1.52292	#N/A	#N/A	0.659385	#N/A	1.72786	#N/A	16	ENSG00000167535	CACNB3	protein_coding	calcium voltage-gated channel auxiliary subunit beta 3 [Source:HGNC Symbol;Acc:HGNC:1403]
FYB1	6.1102	1.08101	6.45466	6.21853	7.59316	#N/A	#N/A	#N/A	#N/A	#N/A	1.23539	1.10309	#N/A	#N/A	0.365605	0.531726	0.75001	1.6299	4.35136	6.4088	#N/A	#N/A	0.294812	#N/A	0.479142	#N/A	1.92324	16	ENSG00000082074	FYB1	protein_coding	FYN binding protein 1 [Source:HGNC Symbol;Acc:HGNC:4036]
BTBD7#011114	0.624718	0.460013	0.340516	#N/A	0.51249	#N/A	#N/A	#N/A	#N/A	#N/A	#N/A	0.705611	0.160325	0.304576	#N/A	0.401536	0.466318	#N/A	#N/A	6.02827	0.709856	0.743474	0.464534	0.741245	0.862416	0.458293	#N/A	16	ENSG00000011114	BTBD7	protein_coding	BTB domain containing 7 [Source:HGNC Symbol;Acc:HGNC:18269]
TBK1	0.828612	0.640339	0.65948	#N/A	1.22915	#N/A	#N/A	#N/A	#N/A	#N/A	#N/A	0.582249	0.244292	0.387091	#N/A	#N/A	0.399878	1.14715	#N/A	6.18649	1.17014	0.548356	0.286946	0.64614	0.652748	0.945233	#N/A	16	ENSG00000183735	TBK1	protein_coding	TANK binding kinase 1 [Source:HGNC Symbol;Acc:HGNC:11584]
PDK4-AS1	6.01151	1.70144	4.67896	#N/A	2.36366	#N/A	#N/A	#N/A	#N/A	#N/A	#N/A	4.87888	#N/A	1.00819	#N/A	5.09989	2.49246	#N/A	0.879995	2.08927	10.4626	6.493	9.53999	8.85763	4.9752	1.88238	#N/A	16	ENSG00000231170	PDK4-AS1	lncRNA	PDK4 antisense RNA 1 [Source:HGNC Symbol;Acc:HGNC:55767]
MAU2	0.682772	#N/A	0.441768	0.490439	#N/A	#N/A	#N/A	#N/A	#N/A	0.28797	0.31653	0.541148	0.588713	#N/A	#N/A	0.415503	#N/A	#N/A	0.801725	8.67102	0.324236	0.39549	0.35771	0.661361	0.833918	0.53379	#N/A	16	ENSG00000129933	MAU2	protein_coding	MAU2 sister chromatid cohesion factor [Source:HGNC Symbol;Acc:HGNC:29140]
LCAT	3.63856	1.61029	1.77928	4.01827	2.87651	#N/A	#N/A	#N/A	#N/A	#N/A	0.840129	1.4232	0.765595	#N/A	#N/A	1.33928	#N/A	#N/A	#N/A	3.7003	1.2552	1.2584	1.07107	1.5905	2.00513	2.85881	#N/A	16	ENSG00000213398	LCAT	protein_coding	lecithin-cholesterol acyltransferase [Source:HGNC Symbol;Acc:HGNC:6522]
R3HDM2	0.47618	#N/A	0.181111	#N/A	0.222128	#N/A	#N/A	#N/A	#N/A	#N/A	0.290373	0.231139	0.333404	#N/A	#N/A	0.369145	0.485028	0.516629	0.893749	5.99414	#N/A	0.239538	0.211469	0.432865	0.748955	0.294934	#N/A	16	ENSG00000179912	R3HDM2	protein_coding	R3H domain containing 2 [Source:HGNC Symbol;Acc:HGNC:29167]
ODR4	1.00996	0.680058	0.774121	#N/A	0.939835	#N/A	#N/A	#N/A	#N/A	0.632574	#N/A	0.627932	#N/A	0.469942	0.466153	0.718396	0.682615	#N/A	#N/A	8.10437	0.648353	0.676986	0.619344	0.80191	1.08741	#N/A	#N/A	16	ENSG00000157181	ODR4	protein_coding	odr-4 GPCR localization factor homolog [Source:HGNC Symbol;Acc:HGNC:24299]
SLC12A4	2.4281	1.44804	2.65286	1.60859	2.64395	#N/A	#N/A	#N/A	#N/A	#N/A	#N/A	1.51016	#N/A	0.789705	#N/A	1.4666	#N/A	1.0493	#N/A	3.70909	1.57139	1.51363	1.32899	0.911287	1.21475	1.37458	#N/A	16	ENSG00000124067	SLC12A4	protein_coding	solute carrier family 12 member 4 [Source:HGNC Symbol;Acc:HGNC:10913]
EWSR1	0.516538	0.457298	0.538299	0.463408	0.444932	#N/A	#N/A	#N/A	#N/A	0.301061	0.354143	0.351708	#N/A	0.196444	#N/A	0.312091	#N/A	#N/A	#N/A	6.07372	0.565868	0.563628	0.392571	0.445664	0.531535	#N/A	#N/A	16	ENSG00000182944	EWSR1	protein_coding	EWS RNA binding protein 1 [Source:HGNC Symbol;Acc:HGNC:3508]
GNAI1	4.01506	1.61236	3.22393	2.16687	1.91347	#N/A	#N/A	#N/A	#N/A	0.718057	#N/A	2.0423	#N/A	#N/A	#N/A	0.771326	1.47065	#N/A	0.989386	1.9497	#N/A	2.12011	4.42614	2.25813	1.97559	1.63832	#N/A	16	ENSG00000127955	GNAI1	protein_coding	G protein subunit alpha i1 [Source:HGNC Symbol;Acc:HGNC:4384]
B3GALNT2#162885	0.866251	0.550658	0.308725	#N/A	0.900448	#N/A	#N/A	#N/A	#N/A	#N/A	#N/A	0.625212	#N/A	0.302041	0.507131	0.880642	1.16803	#N/A	#N/A	5.22765	0.737358	0.744347	0.65856	0.783562	1.00412	1.60398	#N/A	16	ENSG00000162885	B3GALNT2	protein_coding	beta-1,3-N-acetylgalactosaminyltransferase 2 [Source:HGNC Symbol;Acc:HGNC:28596]
JMJD6	1.46017	1.0552	1.31064	#N/A	1.98166	#N/A	#N/A	#N/A	#N/A	0.570512	0.536198	#N/A	#N/A	0.527515	0.600582	0.377267	0.806907	0.757191	1.26848	6.32296	0.811227	0.882717	#N/A	#N/A	#N/A	0.974475	#N/A	16	ENSG00000070495	JMJD6	protein_coding	jumonji domain containing 6, arginine demethylase and lysine hydroxylase [Source:HGNC Symbol;Acc:HGNC:19355]
MPP3	5.73554	#N/A	6.05781	1.71091	3.51152	#N/A	#N/A	#N/A	#N/A	3.25605	#N/A	3.21121	#N/A	1.47034	#N/A	4.81138	#N/A	#N/A	0.929031	1.01725	4.58996	3.72403	7.22533	5.29576	5.40122	1.60849	#N/A	16	ENSG00000161647	MPP3	protein_coding	MAGUK p55 scaffold protein 3 [Source:HGNC Symbol;Acc:HGNC:7221]
SPEN	0.465641	0.37821	0.385628	#N/A	#N/A	#N/A	#N/A	#N/A	#N/A	#N/A	#N/A	0.62228	0.191105	0.226145	#N/A	0.446671	#N/A	0.569788	0.741586	6.23713	0.581202	0.659232	0.596115	0.695842	0.79505	0.875998	#N/A	16	ENSG00000065526	SPEN	protein_coding	spen family transcriptional repressor [Source:HGNC Symbol;Acc:HGNC:17575]
FOXJ2	1.38364	0.968289	1.30798	0.962884	#N/A	#N/A	#N/A	#N/A	#N/A	0.475505	#N/A	0.948939	#N/A	0.464201	0.843576	0.829022	#N/A	#N/A	1.55407	5.53631	0.916619	0.920466	1.01357	0.784156	#N/A	1.21726	#N/A	16	ENSG00000065970	FOXJ2	protein_coding	forkhead box J2 [Source:HGNC Symbol;Acc:HGNC:24818]
MBD6	1.15798	0.71186	1.11289	#N/A	1.15302	#N/A	#N/A	#N/A	#N/A	0.42883	#N/A	0.802518	0.31827	#N/A	#N/A	0.616088	#N/A	1.33031	#N/A	2.99023	0.614182	0.676995	0.629988	0.874096	0.961648	0.829706	#N/A	16	ENSG00000166987	MBD6	protein_coding	methyl-CpG binding domain protein 6 [Source:HGNC Symbol;Acc:HGNC:20445]
TMLHE	0.888707	0.387977	0.447923	0.568391	#N/A	#N/A	#N/A	#N/A	#N/A	#N/A	#N/A	1.03113	0.20698	#N/A	#N/A	0.690846	1.10155	#N/A	1.52649	5.31813	0.628196	0.854314	0.584893	0.914811	1.40896	0.860101	#N/A	16	ENSG00000185973	TMLHE	protein_coding	trimethyllysine hydroxylase, epsilon [Source:HGNC Symbol;Acc:HGNC:18308]
CACNA2D4#151062	5.01253	1.757	3.24857	5.0476	2.85346	#N/A	#N/A	#N/A	#N/A	1.69595	0.798875	#N/A	#N/A	0.618004	#N/A	0.959358	#N/A	#N/A	2.19401	4.67161	1.58782	1.68903	1.38792	1.08904	1.35983	#N/A	#N/A	16	ENSG00000151062	CACNA2D4	protein_coding	calcium voltage-gated channel auxiliary subunit alpha2delta 4 [Source:HGNC Symbol;Acc:HGNC:20202]
VASH1-DT	4.39668	2.80435	3.589	#N/A	2.43039	#N/A	#N/A	#N/A	#N/A	#N/A	#N/A	2.19415	#N/A	1.13371	#N/A	2.81574	1.94829	#N/A	0.67861	1.30901	3.07541	2.82415	4.22948	2.83121	4.4478	1.44786	#N/A	16	ENSG00000258569	VASH1-DT	lncRNA	VASH1 divergent transcript [Source:HGNC Symbol;Acc:HGNC:55446]
SANBR	1.14983	1.146	0.785582	#N/A	1.08946	#N/A	#N/A	#N/A	#N/A	#N/A	0.540562	1.1876	#N/A	0.591743	0.541535	0.664051	#N/A	#N/A	1.30451	6.8056	1.15122	#N/A	0.756983	1.02139	1.29233	1.8151	#N/A	16	ENSG00000162929	SANBR	protein_coding	SANT and BTB domain regulator of CSR [Source:HGNC Symbol;Acc:HGNC:29387]
RNF2	0.778682	0.765185	0.660099	#N/A	0.645773	#N/A	#N/A	#N/A	#N/A	#N/A	#N/A	0.501206	#N/A	0.332437	#N/A	0.540818	0.922212	#N/A	1.11423	5.71981	0.642664	0.702264	0.5797	0.671207	0.790317	0.831712	#N/A	16	ENSG00000121481	RNF2	protein_coding	ring finger protein 2 [Source:HGNC Symbol;Acc:HGNC:10061]
DHX15	0.50851	#N/A	0.339686	0.6223	#N/A	#N/A	#N/A	#N/A	#N/A	0.268211	#N/A	0.240839	0.178668	0.333617	#N/A	0.412817	#N/A	0.521708	0.599523	8.93613	0.303719	0.395101	0.38813	0.450867	0.608653	#N/A	#N/A	16	ENSG00000109606	DHX15	protein_coding	DEAH-box helicase 15 [Source:HGNC Symbol;Acc:HGNC:2738]
FAM219A	1.08826	#N/A	0.96851	1.00471	0.653146	#N/A	#N/A	#N/A	#N/A	#N/A	0.443445	1.12717	#N/A	#N/A	#N/A	0.49968	1.16738	0.729707	#N/A	4.64434	0.56888	0.421403	0.743402	0.860553	0.796968	0.983062	#N/A	16	ENSG00000164970	FAM219A	protein_coding	family with sequence similarity 219 member A [Source:HGNC Symbol;Acc:HGNC:19920]
FAM106A	4.3232	1.24515	2.711	1.41028	5.46709	#N/A	#N/A	#N/A	#N/A	#N/A	0.530738	0.567062	#N/A	#N/A	#N/A	0.775496	1.04453	0.651701	#N/A	7.03515	0.678223	0.48246	0.629867	0.964625	1.16549	#N/A	#N/A	16	ENSG00000273018	FAM106A	lncRNA	family with sequence similarity 106 member A [Source:HGNC Symbol;Acc:HGNC:25682]
TEP1	0.607782	0.634577	#N/A	#N/A	0.716363	#N/A	#N/A	#N/A	#N/A	#N/A	0.397862	1.6412	0.331274	0.453608	#N/A	0.832787	1.6286	#N/A	0.871758	5.98019	1.56491	1.15403	0.990305	1.4614	1.50983	#N/A	#N/A	16	ENSG00000129566	TEP1	protein_coding	telomerase associated protein 1 [Source:HGNC Symbol;Acc:HGNC:11726]
ZNF713	1.45702	0.889708	1.08229	1.263	#N/A	#N/A	#N/A	#N/A	#N/A	#N/A	#N/A	1.0951	#N/A	0.691645	0.659925	1.287	#N/A	#N/A	1.55803	6.28357	1.24228	1.20527	1.49872	1.92655	2.12976	1.33243	#N/A	16	ENSG00000178665	ZNF713	protein_coding	zinc finger protein 713 [Source:HGNC Symbol;Acc:HGNC:22043]
ZC3H7A	0.505203	0.317377	0.524288	#N/A	0.69141	#N/A	#N/A	#N/A	#N/A	#N/A	0.307461	0.476447	#N/A	0.226675	#N/A	0.668444	#N/A	0.669144	0.544586	5.69507	0.313722	0.292692	0.610557	0.606806	0.796817	#N/A	#N/A	16	ENSG00000122299	ZC3H7A	protein_coding	zinc finger CCCH-type containing 7A [Source:HGNC Symbol;Acc:HGNC:30959]
TSHZ3-AS1	5.05681	#N/A	3.73614	0.706928	2.11572	#N/A	#N/A	#N/A	#N/A	#N/A	1.41594	2.18949	1.12948	#N/A	#N/A	1.48168	#N/A	1.65673	0.408262	0.63599	3.62304	2.13838	1.21166	1.91057	2.38332	#N/A	#N/A	16	ENSG00000267662	TSHZ3-AS1	lncRNA	TSHZ3 antisense RNA 1 [Source:HGNC Symbol;Acc:HGNC:55288]
UEVLD	1.21468	0.96061	1.16969	0.818626	1.2085	#N/A	#N/A	#N/A	#N/A	0.299232	#N/A	#N/A	#N/A	0.431332	0.636051	#N/A	#N/A	#N/A	1.17476	7.28621	1.27584	1.04904	0.521826	0.970554	1.05165	0.813778	#N/A	16	ENSG00000151116	UEVLD	protein_coding	UEV and lactate/malate dehyrogenase domains [Source:HGNC Symbol;Acc:HGNC:30866]
CDKN2B	2.66171	1.49254	1.99354	2.97611	1.24532	#N/A	#N/A	#N/A	#N/A	#N/A	2.6959	#N/A	#N/A	0.985919	#N/A	2.06041	#N/A	1.87999	#N/A	1.29821	1.6262	1.22988	1.31127	1.72945	2.40628	2.50307	#N/A	16	ENSG00000147883	CDKN2B	protein_coding	cyclin dependent kinase inhibitor 2B [Source:HGNC Symbol;Acc:HGNC:1788]
GMEB1	0.667788	0.533342	0.597609	#N/A	#N/A	#N/A	#N/A	#N/A	#N/A	#N/A	#N/A	0.904636	0.239377	0.263075	#N/A	0.343716	#N/A	0.737973	0.793687	7.68249	0.934635	1.01854	0.553681	0.851986	0.834214	0.848236	#N/A	16	ENSG00000162419	GMEB1	protein_coding	glucocorticoid modulatory element binding protein 1 [Source:HGNC Symbol;Acc:HGNC:4370]
ADCK1	1.20723	0.745902	0.660446	#N/A	0.833678	#N/A	#N/A	#N/A	#N/A	#N/A	#N/A	1.49242	#N/A	0.548975	#N/A	1.1433	1.72063	#N/A	1.01597	5.81025	1.12061	1.447	1.28964	1.3541	1.70421	1.86211	#N/A	16	ENSG00000063761	ADCK1	protein_coding	aarF domain containing kinase 1 [Source:HGNC Symbol;Acc:HGNC:19038]
DPYD-IT1	3.70617	2.11749	5.56156	0.610361	1.31547	#N/A	#N/A	#N/A	#N/A	0.87478	#N/A	1.26908	#N/A	0.931803	#N/A	1.70755	#N/A	#N/A	0.29182	0.703769	1.70963	1.584	1.852	1.67718	1.46719	#N/A	#N/A	16	ENSG00000232542	DPYD-IT1	lncRNA	DPYD intronic transcript 1 [Source:HGNC Symbol;Acc:HGNC:41326]
NR1I3	3.57527	1.78519	4.27644	#N/A	1.93029	#N/A	#N/A	#N/A	#N/A	#N/A	#N/A	5.07209	1.29926	0.843817	#N/A	3.12463	1.67419	#N/A	#N/A	1.02981	2.55512	1.73762	2.34203	3.6146	4.4646	1.09802	#N/A	16	ENSG00000143257	NR1I3	protein_coding	nuclear receptor subfamily 1 group I member 3 [Source:HGNC Symbol;Acc:HGNC:7969]
TRIM24	0.847002	0.522397	0.782462	0.923024	0.690395	#N/A	#N/A	#N/A	#N/A	#N/A	#N/A	0.495023	0.309492	0.236523	#N/A	0.308476	#N/A	#N/A	#N/A	4.76617	0.441059	0.467848	0.387921	0.46619	0.630285	0.635747	#N/A	16	ENSG00000122779	TRIM24	protein_coding	tripartite motif containing 24 [Source:HGNC Symbol;Acc:HGNC:11812]
#225411	3.92272	1.23902	1.68768	#N/A	3.48199	#N/A	#N/A	#N/A	#N/A	0.827837	#N/A	2.46267	#N/A	2.23327	1.48441	3.89883	#N/A	#N/A	#N/A	1.56982	5.79945	3.06769	3.21021	4.36895	4.54341	1.3057	#N/A	16	ENSG00000225411		lncRNA	novel transcript
#258472	0.980634	0.680955	0.617609	#N/A	1.13985	#N/A	#N/A	#N/A	#N/A	0.364605	#N/A	1.10701	0.621303	0.489618	#N/A	1.0771	#N/A	#N/A	0.750025	6.40461	0.780696	1.01347	0.97611	1.15473	1.70173	#N/A	#N/A	16	ENSG00000258472		protein_coding	novel protein
#233739	1.84117	#N/A	0.990655	1.4205	#N/A	#N/A	#N/A	#N/A	#N/A	0.772724	#N/A	1.40075	1.19884	#N/A	0.879467	0.786046	#N/A	#N/A	1.30085	4.33102	0.703838	1.44299	0.785035	1.25997	1.94499	1.22723	#N/A	16	ENSG00000233739		lncRNA	novel transcript
GLA	1.43699	2.04441	2.30418	#N/A	2.22068	#N/A	#N/A	#N/A	#N/A	#N/A	#N/A	2.24884	#N/A	1.25769	1.45559	2.32283	#N/A	2.4029	#N/A	1.23408	4.795	3.84247	3.41049	1.96942	1.72678	2.50158	#N/A	16	ENSG00000102393	GLA	protein_coding	galactosidase alpha [Source:HGNC Symbol;Acc:HGNC:4296]
OAS3	1.34481	1.07443	1.32265	#N/A	1.65998	#N/A	#N/A	#N/A	#N/A	#N/A	#N/A	1.10845	#N/A	0.540807	#N/A	1.9905	#N/A	1.8126	1.56861	4.83475	0.720755	0.775819	1.14038	0.965898	1.30924	2.06465	#N/A	16	ENSG00000111331	OAS3	protein_coding	2'-5'-oligoadenylate synthetase 3 [Source:HGNC Symbol;Acc:HGNC:8088]
#285424	3.42924	1.83661	4.49094	1.30953	3.75271	#N/A	#N/A	#N/A	#N/A	3.86995	3.14136	1.89013	1.74903	#N/A	1.9199	2.60945	#N/A	#N/A	#N/A	2.19668	2.85869	2.34504	#N/A	1.92112	1.99136	#N/A	#N/A	16	ENSG00000285424		lncRNA	novel transcript
AZU1#172232	4.95713	#N/A	3.74298	#N/A	#N/A	#N/A	#N/A	#N/A	#N/A	2.37497	3.97784	1.8714	#N/A	1.18825	1.31468	2.04073	1.07571	#N/A	#N/A	0.762311	5.77654	3.83672	2.79588	3.67364	4.02377	0.818933	#N/A	16	ENSG00000172232	AZU1	protein_coding	azurocidin 1 [Source:HGNC Symbol;Acc:HGNC:913]
ELF3	2.87859	1.72761	2.62707	1.84794	2.79789	#N/A	#N/A	#N/A	#N/A	#N/A	#N/A	2.47775	1.01169	#N/A	#N/A	2.47668	1.81331	#N/A	#N/A	2.28648	2.72424	2.78068	2.28373	2.74898	4.42517	1.60556	#N/A	16	ENSG00000163435	ELF3	protein_coding	E74 like ETS transcription factor 3 [Source:HGNC Symbol;Acc:HGNC:3318]
PPARD	0.531209	#N/A	0.357071	0.638781	#N/A	#N/A	#N/A	#N/A	#N/A	0.83244	#N/A	0.991278	0.449798	#N/A	#N/A	1.03309	1.36577	1.13924	1.57758	5.2478	#N/A	0.265359	1.15794	0.996993	1.29475	0.577608	#N/A	16	ENSG00000112033	PPARD	protein_coding	peroxisome proliferator activated receptor delta [Source:HGNC Symbol;Acc:HGNC:9235]
RGL2#237441	0.977312	0.55203	0.958412	1.62857	#N/A	#N/A	#N/A	#N/A	#N/A	0.988299	#N/A	0.822978	#N/A	0.494782	#N/A	0.654319	1.75781	#N/A	1.52073	6.32668	0.982118	1.07373	0.774007	0.846404	0.89395	#N/A	#N/A	16	ENSG00000237441	RGL2	protein_coding	ral guanine nucleotide dissociation stimulator like 2 [Source:HGNC Symbol;Acc:HGNC:9769]
#269927	3.52136	4.48163	6.34854	1.07508	3.2269	#N/A	#N/A	#N/A	#N/A	3.93974	#N/A	#N/A	#N/A	1.06878	#N/A	4.15269	#N/A	1.00665	0.473973	0.805598	2.51551	3.54612	3.48369	5.23266	3.22754	#N/A	#N/A	16	ENSG00000269927		lncRNA	novel transcript
EIF4G3	0.523206	0.387773	0.22966	#N/A	#N/A	#N/A	#N/A	#N/A	#N/A	1.60199	#N/A	0.760233	0.660826	0.530625	0.403518	#N/A	0.687338	#N/A	0.819672	6.50222	1.56935	1.19293	#N/A	0.833019	0.980637	1.09313	#N/A	16	ENSG00000075151	EIF4G3	protein_coding	eukaryotic translation initiation factor 4 gamma 3 [Source:HGNC Symbol;Acc:HGNC:3298]
PARP6	0.744614	#N/A	0.444274	#N/A	0.932311	#N/A	#N/A	#N/A	#N/A	0.400773	0.479434	#N/A	0.37786	#N/A	#N/A	0.414119	0.584491	#N/A	0.611995	7.09388	0.311247	0.47999	0.428499	0.651112	0.888842	1.19237	#N/A	16	ENSG00000137817	PARP6	protein_coding	poly(ADP-ribose) polymerase family member 6 [Source:HGNC Symbol;Acc:HGNC:26921]
#259483	2.51314	1.20324	1.71742	2.36152	#N/A	#N/A	#N/A	#N/A	#N/A	#N/A	#N/A	1.64583	2.60298	#N/A	#N/A	1.10788	1.77388	#N/A	1.21799	1.57305	1.48338	2.50469	1.67696	2.07776	4.34013	2.39444	#N/A	16	ENSG00000259483		lncRNA	novel transcript
STXBP5-AS1	2.13134	1.22092	1.57778	1.30341	#N/A	#N/A	#N/A	#N/A	#N/A	1.0749	#N/A	1.6283	0.588645	#N/A	#N/A	0.884395	1.26454	#N/A	2.23425	3.99222	0.598197	0.689908	0.910964	1.06532	1.06975	#N/A	#N/A	16	ENSG00000233452	STXBP5-AS1	lncRNA	STXBP5 antisense RNA 1 [Source:HGNC Symbol;Acc:HGNC:44183]
UPF1	0.710355	#N/A	0.730042	1.06218	#N/A	#N/A	#N/A	#N/A	#N/A	#N/A	0.558626	0.683011	0.276907	0.253207	#N/A	0.557654	#N/A	0.573417	#N/A	5.08464	0.715519	0.63975	0.659555	0.610104	0.601386	#N/A	1.78734	16	ENSG00000005007	UPF1	protein_coding	UPF1 RNA helicase and ATPase [Source:HGNC Symbol;Acc:HGNC:9962]
TUG1	0.616695	#N/A	0.264265	0.51259	0.476636	#N/A	#N/A	#N/A	#N/A	0.757856	#N/A	#N/A	0.33442	0.21231	#N/A	0.572025	0.656954	#N/A	0.880247	7.93264	0.158751	0.387854	0.49172	0.50934	0.848369	#N/A	#N/A	16	ENSG00000253352	TUG1	protein_coding	taurine up-regulated 1 [Source:HGNC Symbol;Acc:HGNC:26066]
VPS37A	0.779971	0.541133	0.714179	#N/A	0.66843	#N/A	#N/A	#N/A	#N/A	#N/A	#N/A	0.565746	#N/A	0.391547	#N/A	0.239643	0.657596	#N/A	0.541074	5.27699	0.553028	0.496181	0.373277	0.51479	0.660296	0.967688	#N/A	16	ENSG00000155975	VPS37A	protein_coding	VPS37A subunit of ESCRT-I [Source:HGNC Symbol;Acc:HGNC:24928]
NLRX1	1.4301	#N/A	1.4576	#N/A	0.949479	#N/A	#N/A	#N/A	#N/A	0.772763	0.752731	0.830346	0.556283	0.449073	#N/A	#N/A	#N/A	1.05416	1.58019	4.90761	0.867627	1.26922	0.416446	0.702905	0.809451	#N/A	#N/A	16	ENSG00000160703	NLRX1	protein_coding	NLR family member X1 [Source:HGNC Symbol;Acc:HGNC:29890]
#224363	2.08935	1.06426	1.52312	#N/A	1.75817	#N/A	#N/A	#N/A	#N/A	#N/A	#N/A	1.9916	0.70716	0.550596	1.19801	2.12276	#N/A	#N/A	#N/A	4.54202	1.67381	1.02933	1.84307	2.15481	2.94252	1.83748	#N/A	16	ENSG00000224363		lncRNA	novel transcript
HTT	0.393235	#N/A	#N/A	#N/A	0.253486	#N/A	#N/A	#N/A	#N/A	0.327097	#N/A	0.806291	0.346861	0.245867	#N/A	#N/A	0.373154	0.481036	1.49007	5.09526	0.744285	0.791789	0.356897	0.734714	0.771797	0.627662	#N/A	16	ENSG00000197386	HTT	protein_coding	huntingtin [Source:HGNC Symbol;Acc:HGNC:4851]
#228434	1.05259	#N/A	0.764689	#N/A	0.898397	#N/A	#N/A	#N/A	#N/A	0.446461	0.617051	0.545592	0.727933	#N/A	#N/A	0.645869	0.989414	#N/A	1.15898	4.47384	0.55872	0.720808	0.69894	1.26228	1.29374	#N/A	#N/A	16	ENSG00000228434		lncRNA	novel transcript
FAM111A	0.602095	0.770193	0.874311	#N/A	0.794791	#N/A	#N/A	#N/A	#N/A	0.599298	0.382294	#N/A	0.214217	0.35567	#N/A	#N/A	#N/A	1.28176	1.74651	4.95956	0.449771	0.323747	#N/A	0.307887	0.323876	#N/A	1.3443	16	ENSG00000166801	FAM111A	protein_coding	FAM111 trypsin like peptidase A [Source:HGNC Symbol;Acc:HGNC:24725]
TJP2	2.96714	1.32506	2.00989	1.93624	2.03416	#N/A	#N/A	#N/A	#N/A	#N/A	0.682593	1.91993	#N/A	#N/A	0.53814	1.18282	#N/A	#N/A	#N/A	2.91925	1.03508	0.846541	1.63993	1.6688	1.69717	2.23316	#N/A	16	ENSG00000119139	TJP2	protein_coding	tight junction protein 2 [Source:HGNC Symbol;Acc:HGNC:11828]
FTCDNL1	1.37128	#N/A	0.88206	1.45392	1.76804	#N/A	#N/A	#N/A	#N/A	#N/A	#N/A	1.60209	#N/A	0.619216	#N/A	3.16402	1.80977	#N/A	2.73124	6.56375	1.02346	2.08955	2.41195	2.26257	2.25427	3.75251	#N/A	16	ENSG00000226124	FTCDNL1	protein_coding	formiminotransferase cyclodeaminase N-terminal like [Source:HGNC Symbol;Acc:HGNC:48661]
AGAP9	1.12375	0.931168	0.790298	#N/A	1.10664	#N/A	#N/A	#N/A	#N/A	0.785452	#N/A	0.822309	0.790231	#N/A	#N/A	1.10548	1.15585	1.16037	#N/A	5.8204	0.576027	0.973643	0.922595	0.892828	1.59053	#N/A	#N/A	16	ENSG00000204172	AGAP9	protein_coding	ArfGAP with GTPase domain, ankyrin repeat and PH domain 9 [Source:HGNC Symbol;Acc:HGNC:23463]
SERPINB6	0.862137	0.929548	1.04107	#N/A	1.72754	#N/A	#N/A	#N/A	#N/A	#N/A	#N/A	1.28057	#N/A	0.523776	0.532785	#N/A	1.85845	1.76197	3.99817	2.4932	1.25714	2.12197	0.283685	0.616171	#N/A	2.93796	#N/A	16	ENSG00000124570	SERPINB6	protein_coding	serpin family B member 6 [Source:HGNC Symbol;Acc:HGNC:8950]
RFLNB#183688	4.50202	1.15004	4.7392	3.80568	4.92682	#N/A	#N/A	#N/A	#N/A	1.01922	1.50458	1.26907	#N/A	#N/A	#N/A	1.24768	1.14611	#N/A	2.85621	1.62417	#N/A	0.691738	1.11165	#N/A	#N/A	2.81483	1.81925	16	ENSG00000183688	RFLNB	protein_coding	refilin B [Source:HGNC Symbol;Acc:HGNC:28705]
LINC00622	4.22048	#N/A	4.61681	#N/A	1.13503	#N/A	#N/A	#N/A	#N/A	2.53406	0.791464	2.75291	#N/A	1.65546	#N/A	6.31433	#N/A	#N/A	0.284617	0.3184	6.12163	4.81024	5.51366	7.21492	4.7714	0.475351	#N/A	16	ENSG00000260941	LINC00622	lncRNA	long intergenic non-protein coding RNA 622 [Source:HGNC Symbol;Acc:HGNC:44251]
ID1	4.55495	2.54023	5.00497	#N/A	1.66456	#N/A	#N/A	#N/A	#N/A	2.99008	#N/A	3.3435	#N/A	1.80084	#N/A	4.63826	#N/A	1.08541	0.387595	0.496406	4.11409	3.4499	4.24727	3.57739	5.37587	#N/A	#N/A	16	ENSG00000125968	ID1	protein_coding	inhibitor of DNA binding 1, HLH protein [Source:HGNC Symbol;Acc:HGNC:5360]
CDK16	1.32079	0.698159	1.17953	#N/A	#N/A	#N/A	#N/A	#N/A	#N/A	0.405905	#N/A	0.618276	0.338909	0.516624	#N/A	0.605288	#N/A	0.973615	1.33797	4.02129	0.76549	1.12857	0.832146	0.90724	0.978772	#N/A	#N/A	16	ENSG00000102225	CDK16	protein_coding	cyclin dependent kinase 16 [Source:HGNC Symbol;Acc:HGNC:8749]
ADGB	3.34433	1.03854	4.40985	#N/A	0.685423	#N/A	#N/A	#N/A	#N/A	0.658698	#N/A	1.40816	#N/A	0.939505	#N/A	3.91029	0.459508	#N/A	#N/A	0.277854	4.76038	2.2386	3.17054	4.59633	2.80008	0.332915	#N/A	16	ENSG00000118492	ADGB	protein_coding	androglobin [Source:HGNC Symbol;Acc:HGNC:21212]
SPACA6	1.6159	1.41251	2.06916	1.55071	2.05932	#N/A	#N/A	#N/A	#N/A	1.44283	#N/A	#N/A	#N/A	0.727615	#N/A	1.66632	1.7248	#N/A	2.47319	3.90751	0.640048	1.13844	1.35043	1.46111	1.65031	#N/A	#N/A	16	ENSG00000182310	SPACA6	protein_coding	sperm acrosome associated 6 [Source:HGNC Symbol;Acc:HGNC:27113]
MFSD12	0.663057	0.477434	0.803648	0.686814	0.668978	#N/A	#N/A	#N/A	#N/A	#N/A	#N/A	0.74596	#N/A	#N/A	#N/A	0.985177	1.05468	#N/A	0.864385	4.2793	0.325747	0.747419	0.830933	0.633399	1.12908	1.14925	#N/A	16	ENSG00000161091	MFSD12	protein_coding	major facilitator superfamily domain containing 12 [Source:HGNC Symbol;Acc:HGNC:28299]
MLLT1	1.2799	0.95874	1.21842	1.39895	0.748977	#N/A	#N/A	#N/A	#N/A	#N/A	0.698226	0.717306	#N/A	#N/A	#N/A	0.596294	#N/A	#N/A	1.07939	4.37211	0.828237	0.928566	0.865755	0.873069	0.662402	1.53807	#N/A	16	ENSG00000130382	MLLT1	protein_coding	MLLT1 super elongation complex subunit [Source:HGNC Symbol;Acc:HGNC:7134]
SLC24A3	3.42317	1.30278	2.1344	#N/A	2.38235	#N/A	#N/A	#N/A	#N/A	1.43971	1.46943	2.7431	1.72109	#N/A	#N/A	1.46554	3.04413	#N/A	0.959694	#N/A	2.36267	2.83737	1.51023	1.80826	#N/A	1.5685	#N/A	16	ENSG00000185052	SLC24A3	protein_coding	solute carrier family 24 member 3 [Source:HGNC Symbol;Acc:HGNC:10977]
SYMPK	0.449982	0.338644	0.258318	#N/A	#N/A	#N/A	#N/A	#N/A	#N/A	#N/A	#N/A	0.649434	0.376196	0.239336	#N/A	0.55543	0.698057	#N/A	0.430156	3.44002	0.529548	0.51089	0.463839	0.742016	0.976525	0.706937	#N/A	16	ENSG00000125755	SYMPK	protein_coding	symplekin scaffold protein [Source:HGNC Symbol;Acc:HGNC:22935]
REV3L	0.64691	#N/A	#N/A	#N/A	0.484944	#N/A	#N/A	#N/A	#N/A	0.483343	#N/A	0.266592	0.372694	0.306399	#N/A	0.798321	#N/A	0.612306	0.488811	8.17655	0.365782	0.336484	0.564202	0.633696	1.0817	0.759506	#N/A	16	ENSG00000009413	REV3L	protein_coding	REV3 like, DNA directed polymerase zeta catalytic subunit [Source:HGNC Symbol;Acc:HGNC:9968]
#255306	2.95529	#N/A	5.69471	0.868135	2.70351	#N/A	#N/A	#N/A	#N/A	#N/A	1.0276	2.5871	#N/A	#N/A	#N/A	3.65608	1.20684	#N/A	0.535399	0.74696	4.60644	5.99559	6.82605	6.25231	2.42708	0.790741	#N/A	16	ENSG00000255306		lncRNA	novel transcript
PITX1-AS1	2.17483	#N/A	1.29854	1.02905	1.67574	#N/A	#N/A	#N/A	#N/A	#N/A	#N/A	1.69914	1.43963	0.487403	0.819887	1.53324	#N/A	#N/A	#N/A	5.38793	1.47053	1.62235	1.78864	2.11162	2.76273	1.56934	#N/A	16	ENSG00000224186	PITX1-AS1	lncRNA	PITX1 antisense RNA 1 [Source:HGNC Symbol;Acc:HGNC:48332]
LAMP2	0.912025	1.25171	1.77847	1.63157	1.57287	#N/A	#N/A	#N/A	#N/A	#N/A	#N/A	1.66909	#N/A	1.02938	0.863781	1.09312	0.565815	1.51448	0.811757	5.48999	1.97615	1.24312	1.52912	#N/A	#N/A	#N/A	#N/A	16	ENSG00000005893	LAMP2	protein_coding	lysosomal associated membrane protein 2 [Source:HGNC Symbol;Acc:HGNC:6501]
HSPA9	0.518684	0.465723	0.711641	#N/A	0.930708	#N/A	#N/A	#N/A	#N/A	0.722961	#N/A	#N/A	0.240811	0.276623	#N/A	0.294449	#N/A	#N/A	1.03372	7.14633	0.267075	0.417411	0.371896	0.237709	0.316518	0.47408	#N/A	16	ENSG00000113013	HSPA9	protein_coding	heat shock protein family A (Hsp70) member 9 [Source:HGNC Symbol;Acc:HGNC:5244]
KLHDC10	0.592913	0.655109	0.409444	#N/A	#N/A	#N/A	#N/A	#N/A	#N/A	#N/A	#N/A	0.593028	0.329422	0.224176	#N/A	0.6781	1.00386	0.60353	#N/A	6.32725	0.556689	0.466223	0.508741	0.694238	1.02007	0.562095	#N/A	16	ENSG00000128607	KLHDC10	protein_coding	kelch domain containing 10 [Source:HGNC Symbol;Acc:HGNC:22194]
CIDEB#136305	1.52637	2.07551	1.80416	1.78602	3.49301	#N/A	#N/A	#N/A	#N/A	1.1535	#N/A	#N/A	#N/A	0.941065	#N/A	0.680798	#N/A	1.16726	1.46998	4.20781	1.71278	1.96165	1.19671	1.20799	#N/A	2.18817	#N/A	16	ENSG00000136305	CIDEB	protein_coding	cell death inducing DFFA like effector b [Source:HGNC Symbol;Acc:HGNC:1977]
CRYL1	0.837406	0.558812	0.931941	#N/A	1.13351	#N/A	#N/A	#N/A	#N/A	#N/A	#N/A	0.974251	#N/A	0.286735	#N/A	1.07135	1.40519	1.45752	1.24717	2.32676	0.419011	#N/A	0.965114	0.744042	0.848253	1.09223	#N/A	16	ENSG00000165475	CRYL1	protein_coding	crystallin lambda 1 [Source:HGNC Symbol;Acc:HGNC:18246]
FBRSL1	0.87465	0.691679	0.704641	#N/A	0.587824	#N/A	#N/A	#N/A	#N/A	#N/A	#N/A	0.804969	0.467602	#N/A	#N/A	0.756723	0.928558	#N/A	1.14892	5.25344	0.799551	0.89927	0.801684	1.12651	1.06097	1.42768	#N/A	16	ENSG00000112787	FBRSL1	protein_coding	fibrosin like 1 [Source:HGNC Symbol;Acc:HGNC:29308]
SLC38A2-AS1	2.30635	1.3772	2.12441	1.27435	1.55218	#N/A	#N/A	#N/A	#N/A	1.37065	#N/A	1.75504	1.9119	0.899748	#N/A	1.62228	#N/A	#N/A	#N/A	1.5738	2.13222	1.81974	1.45649	2.16008	2.82902	#N/A	#N/A	16	ENSG00000258096	SLC38A2-AS1	lncRNA	SLC38A2 antisense RNA 1 [Source:HGNC Symbol;Acc:HGNC:55454]
PROS1	3.14344	1.27518	3.27484	0.603015	1.52435	#N/A	#N/A	#N/A	#N/A	#N/A	#N/A	2.21855	#N/A	#N/A	0.87621	3.33915	0.819579	1.01191	0.34768	#N/A	4.21951	5.48577	4.65926	5.8166	3.8619	#N/A	#N/A	16	ENSG00000184500	PROS1	protein_coding	protein S [Source:HGNC Symbol;Acc:HGNC:9456]
#287507	2.91769	1.35313	1.56688	0.464799	#N/A	#N/A	#N/A	#N/A	#N/A	#N/A	0.785983	2.02694	#N/A	#N/A	0.74719	1.6988	#N/A	0.813008	#N/A	0.461184	1.90635	1.79166	1.87717	2.92205	2.43141	0.418506	#N/A	16	ENSG00000287507		lncRNA	novel transcript, sense intronic to C21orf33and PDXKand MX2
HYMAI	2.07897	2.25697	1.59541	1.44799	#N/A	#N/A	#N/A	#N/A	#N/A	#N/A	#N/A	2.59708	0.550244	1.13266	#N/A	3.18192	2.50974	#N/A	2.33728	4.07986	3.13558	3.09141	3.27429	3.33055	3.63145	#N/A	#N/A	16	ENSG00000283122	HYMAI	lncRNA	hydatidiform mole associated and imprinted [Source:HGNC Symbol;Acc:HGNC:5326]
#244055	0.816908	#N/A	0.434846	#N/A	0.696555	#N/A	#N/A	#N/A	#N/A	0.390476	#N/A	1.25499	0.525172	0.661203	#N/A	#N/A	1.82746	#N/A	1.14179	6.09179	0.998252	1.02518	0.887169	1.2515	1.293	1.72974	#N/A	16	ENSG00000244055		lncRNA	novel transcript, antisense to ERVW-1 and PEX1
PEMT	0.970941	0.781871	0.762875	1.7474	1.14335	#N/A	#N/A	#N/A	#N/A	0.430196	0.880066	#N/A	0.448577	#N/A	#N/A	0.907854	#N/A	#N/A	#N/A	5.30956	0.43953	0.933166	0.901832	0.69864	0.752468	1.38656	#N/A	16	ENSG00000133027	PEMT	protein_coding	phosphatidylethanolamine N-methyltransferase [Source:HGNC Symbol;Acc:HGNC:8830]
TAF4#130699	1.15878	0.461872	0.8717	0.753374	0.800343	#N/A	#N/A	#N/A	#N/A	#N/A	0.600591	0.839024	0.491767	#N/A	#N/A	0.313688	#N/A	#N/A	0.767451	7.23262	0.882914	0.736485	0.357607	0.788042	0.735156	#N/A	#N/A	16	ENSG00000130699	TAF4	protein_coding	TATA-box binding protein associated factor 4 [Source:HGNC Symbol;Acc:HGNC:11537]
TAGLN	0.844006	0.831593	0.649605	#N/A	#N/A	#N/A	#N/A	#N/A	#N/A	#N/A	1.10548	3.33796	#N/A	#N/A	#N/A	2.7946	2.90324	1.47596	3.30459	4.7782	3.15414	3.28452	3.49176	4.75385	4.41009	4.10601	#N/A	16	ENSG00000149591	TAGLN	protein_coding	transgelin [Source:HGNC Symbol;Acc:HGNC:11553]
SERPING1	3.00317	1.24155	3.41363	#N/A	1.25646	#N/A	#N/A	#N/A	#N/A	#N/A	#N/A	2.85414	#N/A	1.78025	1.00261	3.64764	0.683588	#N/A	#N/A	0.505528	6.71633	3.86907	5.47398	6.40583	2.93156	0.518159	#N/A	16	ENSG00000149131	SERPING1	protein_coding	serpin family G member 1 [Source:HGNC Symbol;Acc:HGNC:1228]
GNPTG	0.603882	#N/A	0.370485	#N/A	0.698393	#N/A	#N/A	#N/A	#N/A	0.478682	#N/A	0.880645	0.411853	0.268554	#N/A	0.468209	0.683728	#N/A	0.722419	5.09814	0.661063	0.916824	0.496765	0.680718	0.919761	#N/A	#N/A	16	ENSG00000090581	GNPTG	protein_coding	N-acetylglucosamine-1-phosphate transferase subunit gamma [Source:HGNC Symbol;Acc:HGNC:23026]
CYSTM1	0.92297	0.630315	0.546635	#N/A	0.846382	#N/A	#N/A	#N/A	#N/A	#N/A	#N/A	0.810212	0.546132	0.464553	#N/A	1.0991	0.850508	#N/A	#N/A	8.38941	0.667372	0.85664	0.869512	1.00128	1.63145	1.1213	#N/A	16	ENSG00000120306	CYSTM1	protein_coding	cysteine rich transmembrane module containing 1 [Source:HGNC Symbol;Acc:HGNC:30239]
PTPRN2-AS1	2.71483	1.63192	3.62231	#N/A	1.20604	#N/A	#N/A	#N/A	#N/A	#N/A	#N/A	3.18815	#N/A	#N/A	1.31662	4.25536	0.708628	1.31505	0.318844	#N/A	9.45254	5.37893	5.52251	6.03994	3.62219	0.526122	#N/A	16	ENSG00000233038	PTPRN2-AS1	lncRNA	PTPRN2 antisense RNA 1 [Source:HGNC Symbol;Acc:HGNC:40488]
FILNC1	2.65398	#N/A	#N/A	#N/A	2.78957	#N/A	#N/A	#N/A	#N/A	2.56667	0.947153	4.1082	#N/A	2.53691	#N/A	3.73987	1.33549	1.6218	#N/A	0.888615	5.00024	3.23686	5.4984	5.20031	5.85682	1.00023	#N/A	16	ENSG00000231426	FILNC1	lncRNA	FOXO induced long non-coding RNA 1 [Source:HGNC Symbol;Acc:HGNC:53755]
SPDYA	1.35248	0.678233	0.797201	#N/A	0.804321	#N/A	#N/A	#N/A	#N/A	0.553498	#N/A	0.891532	0.609355	#N/A	#N/A	1.16516	#N/A	#N/A	0.891781	6.47808	0.580399	0.537597	1.05699	1.14047	1.69213	1.06765	#N/A	16	ENSG00000163806	SPDYA	protein_coding	speedy/RINGO cell cycle regulator family member A [Source:HGNC Symbol;Acc:HGNC:30613]
#205018	1.61292	1.37977	#N/A	#N/A	1.47445	#N/A	#N/A	#N/A	#N/A	#N/A	#N/A	8.26082	0.685797	1.21032	1.2662	4.5618	4.3273	#N/A	#N/A	4.57008	8.16528	7.38439	7.00315	11.6242	7.18322	4.45423	#N/A	16	ENSG00000205018		lncRNA	novel transcript, antisense to CBFA2T3
WDR81#167716	0.639606	0.75645	0.557357	#N/A	0.77531	#N/A	#N/A	#N/A	#N/A	#N/A	#N/A	1.12829	#N/A	0.382255	#N/A	0.528168	1.12613	#N/A	0.839516	6.85126	0.934252	0.728081	0.73903	0.850478	0.99919	0.897523	#N/A	16	ENSG00000167716	WDR81	protein_coding	WD repeat domain 81 [Source:HGNC Symbol;Acc:HGNC:26600]
HDAC8	0.527134	0.439476	0.333718	#N/A	#N/A	#N/A	#N/A	#N/A	#N/A	0.340081	#N/A	0.762533	0.418981	0.363822	0.263544	0.478445	#N/A	#N/A	#N/A	7.61992	0.583704	0.600224	0.452549	0.795921	0.999389	0.448359	#N/A	16	ENSG00000147099	HDAC8	protein_coding	histone deacetylase 8 [Source:HGNC Symbol;Acc:HGNC:13315]
IDUA	0.986852	0.810594	0.659493	#N/A	1.307	#N/A	#N/A	#N/A	#N/A	0.813727	#N/A	0.824461	#N/A	#N/A	#N/A	0.746422	1.5925	#N/A	0.950112	5.38861	0.590712	1.06307	1.07259	0.870161	1.29309	1.66159	#N/A	16	ENSG00000127415	IDUA	protein_coding	alpha-L-iduronidase [Source:HGNC Symbol;Acc:HGNC:5391]
YTHDF2	0.538308	0.702333	0.552102	0.615421	0.533135	#N/A	#N/A	#N/A	#N/A	#N/A	#N/A	0.461244	#N/A	0.425664	0.5366	0.491823	0.684755	#N/A	#N/A	5.16709	0.77211	0.725222	0.653042	0.539561	0.324343	#N/A	#N/A	16	ENSG00000198492	YTHDF2	protein_coding	YTH N6-methyladenosine RNA binding protein 2 [Source:HGNC Symbol;Acc:HGNC:31675]
PDIA5	1.10652	#N/A	1.1697	1.82718	1.16027	#N/A	#N/A	#N/A	#N/A	1.74481	0.788595	#N/A	0.828196	0.623772	#N/A	2.96272	#N/A	#N/A	#N/A	5.59581	0.71385	1.56393	2.55767	1.80053	2.32107	1.473	#N/A	16	ENSG00000065485	PDIA5	protein_coding	protein disulfide isomerase family A member 5 [Source:HGNC Symbol;Acc:HGNC:24811]
RCC2#179051	0.546178	0.573244	0.668744	0.869407	0.587513	#N/A	#N/A	#N/A	#N/A	0.698651	#N/A	1.24625	#N/A	0.589233	#N/A	0.870651	#N/A	#N/A	#N/A	6.43904	1.34915	1.48721	0.951186	1.14638	0.906066	1.35579	#N/A	16	ENSG00000179051	RCC2	protein_coding	regulator of chromosome condensation 2 [Source:HGNC Symbol;Acc:HGNC:30297]
BCAT1	1.95122	1.39206	1.34956	1.141	2.48895	#N/A	#N/A	#N/A	#N/A	#N/A	#N/A	6.83587	#N/A	1.16792	0.858274	4.77395	#N/A	#N/A	#N/A	5.61476	6.92597	4.29787	6.75263	6.36601	3.7868	2.08244	#N/A	16	ENSG00000060982	BCAT1	protein_coding	branched chain amino acid transaminase 1 [Source:HGNC Symbol;Acc:HGNC:976]
GPNMB	3.1295	1.67479	4.8087	#N/A	1.25252	#N/A	#N/A	#N/A	#N/A	2.61553	#N/A	2.90068	#N/A	2.24171	#N/A	4.67515	0.780037	#N/A	0.34135	0.424946	4.85167	3.52724	7.92224	5.50069	3.62192	#N/A	#N/A	16	ENSG00000136235	GPNMB	protein_coding	glycoprotein nmb [Source:HGNC Symbol;Acc:HGNC:4462]
IL18	2.4614	0.994017	2.11289	#N/A	1.60703	#N/A	#N/A	#N/A	#N/A	#N/A	#N/A	1.98557	#N/A	0.553709	0.904425	#N/A	1.95522	#N/A	1.22768	5.7276	1.79151	1.77243	1.60359	1.96214	2.78131	2.2284	#N/A	16	ENSG00000150782	IL18	protein_coding	interleukin 18 [Source:HGNC Symbol;Acc:HGNC:5986]
ZSWIM7	0.647564	#N/A	0.657394	0.754335	0.536178	#N/A	#N/A	#N/A	#N/A	#N/A	#N/A	0.808505	#N/A	0.26017	#N/A	0.845016	1.52131	#N/A	1.78842	3.44396	0.404481	0.894587	0.873088	0.724126	1.0486	0.945151	#N/A	16	ENSG00000214941	ZSWIM7	protein_coding	zinc finger SWIM-type containing 7 [Source:HGNC Symbol;Acc:HGNC:26993]
MYG1-AS1	2.61828	1.61579	2.36153	#N/A	#N/A	#N/A	#N/A	#N/A	#N/A	#N/A	#N/A	2.52253	#N/A	1.01244	#N/A	2.38753	1.70589	1.60756	1.27152	2.34842	2.6409	2.44007	1.73397	2.35892	2.39343	2.55194	#N/A	16	ENSG00000257605	MYG1-AS1	lncRNA	MYG1 antisense RNA 1 [Source:HGNC Symbol;Acc:HGNC:54810]
MAP3K8	0.835863	0.762269	1.23803	#N/A	0.625611	#N/A	#N/A	#N/A	#N/A	#N/A	#N/A	0.607341	#N/A	0.665507	0.714038	#N/A	2.13769	#N/A	2.53744	6.62713	3.73534	3.14982	0.963025	1.70402	1.48372	3.29669	#N/A	16	ENSG00000107968	MAP3K8	protein_coding	mitogen-activated protein kinase kinase kinase 8 [Source:HGNC Symbol;Acc:HGNC:6860]
TMPRSS9	1.45361	#N/A	0.961242	#N/A	1.12148	#N/A	#N/A	#N/A	#N/A	0.677202	#N/A	1.26047	1.76476	#N/A	#N/A	1.30489	1.18269	#N/A	1.20157	5.15715	0.742787	1.2023	1.34095	1.67767	2.06771	1.41843	#N/A	16	ENSG00000178297	TMPRSS9	protein_coding	transmembrane serine protease 9 [Source:HGNC Symbol;Acc:HGNC:30079]
SOX4	1.23094	0.785434	1.2507	#N/A	#N/A	#N/A	#N/A	#N/A	#N/A	#N/A	#N/A	6.57791	#N/A	0.564198	1.04087	1.46238	3.05374	#N/A	1.29295	6.32128	3.57304	3.49203	5.48941	4.88124	3.33452	2.41581	#N/A	16	ENSG00000124766	SOX4	protein_coding	SRY-box transcription factor 4 [Source:HGNC Symbol;Acc:HGNC:11200]
FUCA2	1.16435	1.25557	1.03396	#N/A	2.21349	#N/A	#N/A	#N/A	#N/A	#N/A	#N/A	1.25786	#N/A	0.625069	0.694251	0.847105	#N/A	1.38522	#N/A	3.52019	1.27256	1.25518	1.24146	1.23431	1.52023	1.03534	#N/A	16	ENSG00000001036	FUCA2	protein_coding	alpha-L-fucosidase 2 [Source:HGNC Symbol;Acc:HGNC:4008]
SNAP29	0.80574	0.702215	1.279	1.28518	1.19625	#N/A	#N/A	#N/A	#N/A	#N/A	#N/A	0.627752	#N/A	0.553035	0.646227	#N/A	1.20706	#N/A	1.5099	2.05938	1.03683	0.956197	0.987784	0.762586	#N/A	0.901408	#N/A	16	ENSG00000099940	SNAP29	protein_coding	synaptosome associated protein 29 [Source:HGNC Symbol;Acc:HGNC:11133]
CAPZB	0.442111	0.266145	0.443695	0.464959	0.766934	#N/A	#N/A	#N/A	#N/A	#N/A	0.513195	0.487344	#N/A	#N/A	#N/A	0.456765	0.276342	0.875047	1.13132	3.04547	#N/A	#N/A	0.386645	0.350012	0.223146	#N/A	1.04736	16	ENSG00000077549	CAPZB	protein_coding	capping actin protein of muscle Z-line subunit beta [Source:HGNC Symbol;Acc:HGNC:1491]
PAPLN	2.19553	#N/A	1.47097	#N/A	1.2591	#N/A	#N/A	#N/A	#N/A	0.566383	#N/A	2.89656	0.986938	0.820237	0.90354	2.64812	#N/A	#N/A	#N/A	3.78536	2.19236	1.93338	2.17897	3.19098	3.21126	1.50045	#N/A	16	ENSG00000100767	PAPLN	protein_coding	papilin, proteoglycan like sulfated glycoprotein [Source:HGNC Symbol;Acc:HGNC:19262]
ZBED3-AS1	1.60254	#N/A	1.32981	#N/A	1.60628	#N/A	#N/A	#N/A	#N/A	2.42701	#N/A	1.97995	0.805142	0.690758	#N/A	2.32461	2.01935	#N/A	#N/A	3.47434	1.58329	2.1658	2.33648	2.29896	2.30449	2.89928	#N/A	16	ENSG00000250802	ZBED3-AS1	lncRNA	ZBED3 antisense RNA 1 [Source:HGNC Symbol;Acc:HGNC:44188]
PABPN1	0.358965	0.446382	0.571338	#N/A	0.490365	#N/A	#N/A	#N/A	#N/A	0.781893	#N/A	0.712884	#N/A	0.329572	#N/A	0.373775	0.627032	#N/A	#N/A	5.30511	0.601499	0.745569	0.556555	0.5684	0.365019	0.871445	#N/A	16	ENSG00000100836	PABPN1	protein_coding	poly(A) binding protein nuclear 1 [Source:HGNC Symbol;Acc:HGNC:8565]
CENPN	1.12792	1.26701	1.25408	#N/A	1.14261	#N/A	#N/A	#N/A	#N/A	#N/A	#N/A	2.61897	#N/A	0.704502	0.928732	0.998986	#N/A	0.984907	#N/A	4.48073	1.58833	0.780212	1.50749	1.37856	1.02221	#N/A	1.4828	16	ENSG00000166451	CENPN	protein_coding	centromere protein N [Source:HGNC Symbol;Acc:HGNC:30873]
TMEM38A	0.976423	#N/A	#N/A	2.06442	#N/A	#N/A	#N/A	#N/A	#N/A	0.640169	4.14267	3.93046	0.775892	1.20539	#N/A	3.33679	1.86769	#N/A	#N/A	4.81998	4.13526	2.8828	5.93325	5.5171	5.54007	2.49911	#N/A	16	ENSG00000072954	TMEM38A	protein_coding	transmembrane protein 38A [Source:HGNC Symbol;Acc:HGNC:28462]
HS2ST1	0.372365	#N/A	0.191601	0.844389	#N/A	#N/A	#N/A	#N/A	#N/A	0.364493	0.361504	0.332929	0.392181	0.316848	#N/A	0.46246	#N/A	0.757391	#N/A	5.80293	0.260404	0.329842	0.414702	0.462255	0.957911	#N/A	#N/A	16	ENSG00000153936	HS2ST1	protein_coding	heparan sulfate 2-O-sulfotransferase 1 [Source:HGNC Symbol;Acc:HGNC:5193]
SDC3	2.068	#N/A	2.54128	#N/A	3.79417	#N/A	#N/A	#N/A	#N/A	#N/A	#N/A	4.69356	#N/A	1.4802	#N/A	4.38142	1.26684	2.94761	0.725655	1.17181	10.2427	4.70294	6.05519	6.8832	3.61523	1.51396	#N/A	16	ENSG00000162512	SDC3	protein_coding	syndecan 3 [Source:HGNC Symbol;Acc:HGNC:10660]
SIAH1	0.568759	#N/A	0.215478	#N/A	#N/A	#N/A	#N/A	#N/A	#N/A	0.682596	#N/A	0.965469	0.357712	0.502199	0.663439	0.734648	#N/A	#N/A	1.10341	7.8725	0.818268	0.873598	0.905177	1.1608	1.42613	0.790048	#N/A	16	ENSG00000196470	SIAH1	protein_coding	siah E3 ubiquitin protein ligase 1 [Source:HGNC Symbol;Acc:HGNC:10857]
CAHM	1.46663	1.63251	1.29783	1.70384	#N/A	#N/A	#N/A	#N/A	#N/A	#N/A	#N/A	1.58405	#N/A	#N/A	1.44984	2.56187	1.97836	#N/A	1.52796	3.37209	1.9808	3.61174	3.33713	2.84163	3.19929	4.47381	#N/A	16	ENSG00000270419	CAHM	lncRNA	colon adenocarcinoma hypermethylated [Source:HGNC Symbol;Acc:HGNC:42860]
CHRFAM7A#166664	2.39235	1.18362	2.95725	#N/A	1.38865	#N/A	#N/A	#N/A	#N/A	1.51678	#N/A	1.71953	#N/A	2.20209	#N/A	1.5486	0.772376	#N/A	#N/A	0.523761	6.3711	3.53835	3.46607	5.64962	2.84501	0.528396	#N/A	16	ENSG00000166664	CHRFAM7A	protein_coding	CHRNA7 (exons 5-10) and FAM7A (exons A-E) fusion [Source:HGNC Symbol;Acc:HGNC:15781]
MICAL1	0.504749	#N/A	0.601023	#N/A	#N/A	#N/A	#N/A	#N/A	#N/A	#N/A	#N/A	1.29724	#N/A	0.292015	0.518425	0.992112	1.55962	#N/A	0.762127	7.35523	0.766224	0.489758	1.05423	1.0101	1.23434	0.817401	1.85848	16	ENSG00000135596	MICAL1	protein_coding	microtubule associated monooxygenase, calponin and LIM domain containing 1 [Source:HGNC Symbol;Acc:HGNC:20619]
MAPRE1	0.773013	0.709417	0.609345	#N/A	0.568208	#N/A	#N/A	#N/A	#N/A	0.267774	0.440748	0.745785	#N/A	0.611741	0.514158	0.465948	#N/A	#N/A	#N/A	2.82821	0.859073	0.745365	0.806592	0.573773	#N/A	#N/A	1.62933	16	ENSG00000101367	MAPRE1	protein_coding	microtubule associated protein RP/EB family member 1 [Source:HGNC Symbol;Acc:HGNC:6890]
SRGAP2-AS1	1.21115	0.755119	0.943575	#N/A	1.178	#N/A	#N/A	#N/A	#N/A	0.395257	#N/A	1.31381	1.2837	0.424265	#N/A	1.55019	#N/A	0.813063	1.42287	5.62056	#N/A	#N/A	0.924679	0.938673	1.40762	1.07431	#N/A	16	ENSG00000230806	SRGAP2-AS1	lncRNA	SRGAP2 antisense RNA 1 [Source:HGNC Symbol;Acc:HGNC:40902]
NBPF9	0.666705	#N/A	0.393736	#N/A	0.602975	#N/A	#N/A	#N/A	#N/A	0.376614	#N/A	1.40834	0.327506	0.375245	#N/A	2.18835	1.44108	1.43861	#N/A	6.07653	0.378385	#N/A	2.30677	1.79123	2.70287	1.04836	#N/A	16	ENSG00000269713	NBPF9	protein_coding	NBPF member 9 [Source:HGNC Symbol;Acc:HGNC:31991]
CDK3	1.16809	0.907599	0.954439	1.37632	#N/A	#N/A	#N/A	#N/A	#N/A	0.642977	0.674216	#N/A	0.654633	0.67762	#N/A	#N/A	#N/A	#N/A	1.71886	3.90246	0.983618	0.730641	1.06816	1.10074	1.79888	1.54335	#N/A	16	ENSG00000250506	CDK3	protein_coding	cyclin dependent kinase 3 [Source:HGNC Symbol;Acc:HGNC:1772]
SDS	2.11067	#N/A	2.03852	0.822174	1.35426	#N/A	#N/A	#N/A	#N/A	1.02513	#N/A	1.39908	#N/A	#N/A	#N/A	2.02628	1.11363	#N/A	0.553884	0.65908	1.19855	1.73171	1.44283	1.82325	1.96491	0.737799	#N/A	16	ENSG00000135094	SDS	protein_coding	serine dehydratase [Source:HGNC Symbol;Acc:HGNC:10691]
CT69	1.66975	0.5963	1.43453	#N/A	0.331348	#N/A	#N/A	#N/A	#N/A	1.84301	0.286045	0.699467	#N/A	1.91729	#N/A	3.81531	#N/A	#N/A	#N/A	0.280641	4.58758	0.263248	0.301322	3.3721	2.25368	0.187766	#N/A	16	ENSG00000231971	CT69	lncRNA	cancer/testis associated transcript 69 [Source:HGNC Symbol;Acc:HGNC:37196]
LINC02723	2.28426	1.15458	4.47509	#N/A	0.843169	#N/A	#N/A	#N/A	#N/A	2.56467	#N/A	1.99928	#N/A	#N/A	#N/A	4.78814	0.537643	0.596315	#N/A	0.309071	6.28351	4.53535	5.6119	4.40873	5.0816	0.414312	#N/A	16	ENSG00000231680	LINC02723	lncRNA	long intergenic non-protein coding RNA 2723 [Source:HGNC Symbol;Acc:HGNC:54240]
TTLL11	0.920374	0.57453	0.605325	0.861976	#N/A	#N/A	#N/A	#N/A	#N/A	#N/A	#N/A	0.626565	#N/A	0.382131	#N/A	0.502783	1.16559	#N/A	0.881289	6.26979	0.61767	0.658814	0.679439	0.974853	1.33028	1.33504	#N/A	16	ENSG00000175764	TTLL11	protein_coding	tubulin tyrosine ligase like 11 [Source:HGNC Symbol;Acc:HGNC:18113]
NAV1	1.03928	1.47018	1.09646	2.1217	#N/A	#N/A	#N/A	#N/A	1.3446	#N/A	#N/A	1.90351	#N/A	#N/A	1.00949	3.14416	2.7526	#N/A	#N/A	6.56246	1.06266	1.71659	2.53177	1.87493	2.78315	2.70847	#N/A	16	ENSG00000134369	NAV1	protein_coding	neuron navigator 1 [Source:HGNC Symbol;Acc:HGNC:15989]
SLC25A40	0.843618	0.410593	0.499947	0.84117	0.754613	#N/A	#N/A	#N/A	#N/A	#N/A	#N/A	0.740346	#N/A	0.522871	#N/A	0.541779	#N/A	1.09913	0.686499	7.05336	0.7278	0.717017	0.728467	0.90059	0.995088	#N/A	#N/A	16	ENSG00000075303	SLC25A40	protein_coding	solute carrier family 25 member 40 [Source:HGNC Symbol;Acc:HGNC:29680]
TRIM8-DT	1.28448	#N/A	0.874801	#N/A	#N/A	#N/A	#N/A	#N/A	#N/A	#N/A	0.819361	1.81255	#N/A	0.95179	0.885649	0.988489	1.23109	#N/A	2.59194	3.57954	1.09905	1.2728	1.3445	1.74325	1.86099	1.33887	#N/A	16	ENSG00000272933	TRIM8-DT	lncRNA	TRIM8 divergent transcript [Source:HGNC Symbol;Acc:HGNC:55573]
IPO9-AS1	1.25715	1.13953	0.731793	1.34164	#N/A	#N/A	#N/A	#N/A	#N/A	#N/A	#N/A	1.59817	0.638883	#N/A	0.813464	1.51879	1.80214	#N/A	#N/A	5.01523	0.657811	1.33518	1.86589	1.55097	2.51669	2.71621	#N/A	16	ENSG00000231871	IPO9-AS1	lncRNA	IPO9 antisense RNA 1 [Source:HGNC Symbol;Acc:HGNC:40892]
YWHAQ	0.570288	0.503345	0.688942	0.886098	0.57058	#N/A	#N/A	#N/A	#N/A	0.46605	0.382196	#N/A	#N/A	0.44428	#N/A	0.380305	#N/A	0.602966	#N/A	3.29211	0.926262	0.533991	0.314435	0.311667	#N/A	0.979162	#N/A	16	ENSG00000134308	YWHAQ	protein_coding	tyrosine 3-monooxygenase/tryptophan 5-monooxygenase activation protein theta [Source:HGNC Symbol;Acc:HGNC:12854]
POC1B-AS1	0.886028	#N/A	0.636382	#N/A	#N/A	#N/A	#N/A	#N/A	#N/A	0.705541	0.604913	#N/A	0.928755	0.390873	#N/A	0.316304	1.57923	0.925818	0.973826	3.3335	0.472803	0.634242	0.375507	0.709569	1.0534	#N/A	#N/A	16	ENSG00000270344	POC1B-AS1	lncRNA	POC1B antisense RNA 1 [Source:HGNC Symbol;Acc:HGNC:52949]
#264853	1.70364	1.50288	1.19092	#N/A	#N/A	#N/A	#N/A	#N/A	#N/A	#N/A	#N/A	1.81839	0.647244	1.08092	#N/A	2.16125	1.41297	1.49114	1.07558	3.46401	2.11407	1.93096	2.60703	2.64498	3.0409	#N/A	#N/A	16	ENSG00000264853		lncRNA	novel transcript, sense intronic to GRB2
ARHGAP19	0.646865	0.401405	0.504066	#N/A	0.761152	#N/A	#N/A	#N/A	#N/A	#N/A	0.817119	0.794284	#N/A	0.317504	#N/A	0.373503	#N/A	0.730661	0.966594	3.51396	0.609443	0.505686	0.392723	0.632767	0.795419	#N/A	#N/A	16	ENSG00000213390	ARHGAP19	protein_coding	Rho GTPase activating protein 19 [Source:HGNC Symbol;Acc:HGNC:23724]
LINC02981	1.31363	1.22717	#N/A	#N/A	#N/A	#N/A	#N/A	#N/A	#N/A	#N/A	#N/A	6.22224	#N/A	1.31813	1.37393	3.92763	3.75825	1.32702	1.27746	2.65183	6.89698	7.35337	9.74873	6.4192	4.11178	4.06009	#N/A	16	ENSG00000214870	LINC02981	lncRNA	long intergenic non-protein coding RNA 2981 [Source:HGNC Symbol;Acc:HGNC:56055]
LINC02193	1.0835	#N/A	0.821976	1.956	#N/A	#N/A	#N/A	#N/A	#N/A	#N/A	1.20613	1.28835	#N/A	0.822927	1.20426	1.18757	#N/A	#N/A	#N/A	1.67641	1.29813	1.54584	1.39108	1.53971	1.83599	1.39155	1.19346	16	ENSG00000260923	LINC02193	lncRNA	long intergenic non-protein coding RNA 2193 [Source:HGNC Symbol;Acc:HGNC:53055]
SLC2A14	1.37696	#N/A	1.68139	0.789626	2.4837	#N/A	#N/A	#N/A	#N/A	1.34205	#N/A	1.32268	#N/A	#N/A	1.18423	1.76373	1.06233	1.14122	0.421181	#N/A	1.21736	1.25519	2.28559	1.58471	1.43571	#N/A	#N/A	16	ENSG00000173262	SLC2A14	protein_coding	solute carrier family 2 member 14 [Source:HGNC Symbol;Acc:HGNC:18301]
#265801	1.66418	1.16623	1.21412	0.985933	1.57476	#N/A	#N/A	#N/A	#N/A	#N/A	#N/A	1.8287	#N/A	0.92177	#N/A	1.1272	1.44596	#N/A	0.540028	0.998478	2.4847	1.82707	1.28195	2.60672	2.40789	#N/A	#N/A	16	ENSG00000265801		lncRNA	novel transcript
MKRN1	0.331646	#N/A	0.293399	#N/A	0.560822	#N/A	#N/A	#N/A	#N/A	#N/A	#N/A	0.875059	#N/A	0.2504	#N/A	0.375902	0.780179	0.79755	0.789934	2.31419	0.45478	0.48401	0.595639	0.63559	0.67308	0.576775	#N/A	16	ENSG00000133606	MKRN1	protein_coding	makorin ring finger protein 1 [Source:HGNC Symbol;Acc:HGNC:7112]
FSD1L	0.676046	1.05407	#N/A	#N/A	1.13016	#N/A	#N/A	#N/A	#N/A	#N/A	#N/A	2.89976	#N/A	1.15002	0.793244	2.22682	#N/A	1.49479	1.42753	6.79725	2.05751	1.0232	1.82667	1.7994	2.06764	2.2019	#N/A	16	ENSG00000106701	FSD1L	protein_coding	fibronectin type III and SPRY domain containing 1 like [Source:HGNC Symbol;Acc:HGNC:13753]
#237633	1.71306	#N/A	0.754358	#N/A	2.34526	#N/A	#N/A	#N/A	#N/A	#N/A	#N/A	4.91011	1.4911	0.987199	0.932564	1.73614	2.71297	#N/A	#N/A	2.90845	5.33419	4.29533	1.61466	3.17771	3.30097	5.22888	#N/A	16	ENSG00000237633		lncRNA	novel transcript, antisense to FAM49A
ZNF664	1.01978	1.2691	1.08369	#N/A	0.893141	#N/A	#N/A	#N/A	#N/A	1.10627	#N/A	1.76063	#N/A	0.794393	1.04264	0.682114	#N/A	1.48488	#N/A	2.78072	1.32785	1.22954	1.00796	0.99444	#N/A	1.44925	#N/A	16	ENSG00000179195	ZNF664	protein_coding	zinc finger protein 664 [Source:HGNC Symbol;Acc:HGNC:25406]
NEK3	0.723257	#N/A	0.639211	#N/A	1.25455	#N/A	#N/A	#N/A	#N/A	0.825954	#N/A	1.63587	#N/A	0.908383	0.948653	1.46448	1.1198	#N/A	#N/A	3.17838	1.22223	0.873252	1.83732	1.82314	1.88157	1.95631	#N/A	16	ENSG00000136098	NEK3	protein_coding	NIMA related kinase 3 [Source:HGNC Symbol;Acc:HGNC:7746]
ARHGAP31-AS1	1.2863	1.03637	#N/A	#N/A	2.33884	#N/A	#N/A	#N/A	#N/A	0.634588	#N/A	4.33616	#N/A	0.898972	#N/A	2.44869	1.98432	#N/A	1.50925	2.68645	2.76096	1.81549	3.34961	3.50797	3.42073	2.00165	#N/A	16	ENSG00000241155	ARHGAP31-AS1	lncRNA	ARHGAP31 antisense RNA 1 [Source:HGNC Symbol;Acc:HGNC:41235]
NCSTN	0.628832	0.901365	0.852462	#N/A	0.76055	#N/A	#N/A	#N/A	#N/A	0.296876	#N/A	1.03885	#N/A	0.754565	0.876595	1.10841	#N/A	#N/A	1.0098	4.61695	1.52194	1.08522	1.37189	0.748704	0.909515	#N/A	#N/A	16	ENSG00000162736	NCSTN	protein_coding	nicastrin [Source:HGNC Symbol;Acc:HGNC:17091]
ABCA9	1.75525	#N/A	1.66224	0.93407	1.68557	#N/A	#N/A	#N/A	#N/A	2.81366	#N/A	2.13371	#N/A	1.12427	#N/A	2.41571	1.3091	#N/A	#N/A	0.758217	3.01671	2.46353	5.76755	4.05584	6.14199	0.87776	#N/A	16	ENSG00000154258	ABCA9	protein_coding	ATP binding cassette subfamily A member 9 [Source:HGNC Symbol;Acc:HGNC:39]
TRIM7	1.56483	#N/A	2.11595	#N/A	3.46006	#N/A	#N/A	#N/A	#N/A	2.06231	3.01525	#N/A	#N/A	1.11935	#N/A	4.56005	1.84575	2.60061	0.700348	1.31835	1.94654	2.35073	2.54032	1.75211	2.34607	#N/A	#N/A	16	ENSG00000146054	TRIM7	protein_coding	tripartite motif containing 7 [Source:HGNC Symbol;Acc:HGNC:16278]
DTX2#091073	0.590655	0.624279	0.845016	#N/A	#N/A	#N/A	#N/A	#N/A	#N/A	#N/A	0.710556	0.998135	#N/A	0.429185	#N/A	0.862555	1.20752	#N/A	1.11829	3.29728	0.954525	1.17945	0.909883	1.07549	0.861193	#N/A	1.3522	16	ENSG00000091073	DTX2	protein_coding	deltex E3 ubiquitin ligase 2 [Source:HGNC Symbol;Acc:HGNC:15973]
TMEM107	0.611543	0.770089	1.17496	1.19292	0.94594	#N/A	#N/A	#N/A	#N/A	0.734894	#N/A	1.03588	#N/A	1.01056	1.45645	1.04517	#N/A	#N/A	#N/A	3.29292	1.32288	1.20465	0.956343	#N/A	#N/A	1.0948	1.40426	16	ENSG00000179029	TMEM107	protein_coding	transmembrane protein 107 [Source:HGNC Symbol;Acc:HGNC:28128]
INPP5D#168918	0.260622	0.234384	#N/A	#N/A	#N/A	#N/A	#N/A	#N/A	#N/A	#N/A	0.308902	0.456071	0.365204	0.188549	#N/A	#N/A	0.879583	0.754366	1.44952	6.86032	0.924925	0.629013	0.310797	0.7772	0.882238	#N/A	1.0041	16	ENSG00000168918	INPP5D	protein_coding	inositol polyphosphate-5-phosphatase D [Source:HGNC Symbol;Acc:HGNC:6079]
HBA1	0.162938	0.191646	#N/A	0.155591	0.105525	#N/A	0.000735675	0.00103809	0.0111431	0.0613895	0.060985	#N/A	0.0496228	0.132032	0.111132	#N/A	#N/A	0.202347	0.178446	#N/A	#N/A	0.175671	#N/A	#N/A	#N/A	0.170302	#N/A	16	ENSG00000206172	HBA1	protein_coding	hemoglobin subunit alpha 1 [Source:HGNC Symbol;Acc:HGNC:4823]
MBD3	0.445155	0.535755	0.812468	#N/A	#N/A	#N/A	#N/A	#N/A	#N/A	0.466988	#N/A	0.602105	#N/A	0.370179	#N/A	0.563504	#N/A	0.698703	0.675049	4.8542	0.877213	0.968462	0.686555	0.744499	0.350394	1.32951	#N/A	16	ENSG00000071655	MBD3	protein_coding	methyl-CpG binding domain protein 3 [Source:HGNC Symbol;Acc:HGNC:6918]
LIMK1	0.644679	0.992615	0.690855	#N/A	1.2877	#N/A	#N/A	#N/A	#N/A	0.374439	#N/A	0.92997	#N/A	0.75279	#N/A	#N/A	1.5697	1.58551	#N/A	3.54713	1.9588	1.97113	0.885271	1.34433	0.839606	1.27046	#N/A	16	ENSG00000106683	LIMK1	protein_coding	LIM domain kinase 1 [Source:HGNC Symbol;Acc:HGNC:6613]
PLA2G2C	1.71062	#N/A	2.00796	0.366312	0.695317	#N/A	#N/A	#N/A	#N/A	0.980938	#N/A	#N/A	#N/A	1.17231	#N/A	3.44633	0.484514	0.81736	0.199402	0.322399	3.21322	2.49111	2.2618	2.46882	2.51745	#N/A	#N/A	16	ENSG00000187980	PLA2G2C	protein_coding	phospholipase A2 group IIC [Source:HGNC Symbol;Acc:HGNC:9032]
CAPZA1	0.247624	0.371222	0.283967	#N/A	0.437233	#N/A	#N/A	#N/A	#N/A	#N/A	#N/A	0.405034	#N/A	0.249271	#N/A	0.612286	0.451997	0.417908	#N/A	6.76649	0.436253	0.377558	0.313006	0.315199	0.381804	#N/A	0.866624	16	ENSG00000116489	CAPZA1	protein_coding	capping actin protein of muscle Z-line subunit alpha 1 [Source:HGNC Symbol;Acc:HGNC:1488]
EMC8	0.523697	0.925268	0.921285	#N/A	#N/A	#N/A	#N/A	#N/A	#N/A	#N/A	0.610563	0.842395	#N/A	0.41087	#N/A	0.736986	#N/A	0.951095	0.964703	6.09475	0.786789	1.04893	0.849247	0.819836	0.452057	#N/A	2.73078	16	ENSG00000131148	EMC8	protein_coding	ER membrane protein complex subunit 8 [Source:HGNC Symbol;Acc:HGNC:7864]
TBC1D9B#197226	0.398207	0.446962	0.461661	#N/A	0.833405	#N/A	#N/A	#N/A	#N/A	#N/A	#N/A	0.8706	#N/A	0.350926	#N/A	0.688342	1.06433	#N/A	0.939451	5.42433	1.0386	1.2556	0.779097	0.99361	1.0372	0.707047	#N/A	16	ENSG00000197226	TBC1D9B	protein_coding	TBC1 domain family member 9B [Source:HGNC Symbol;Acc:HGNC:29097]
SF3A3	0.465453	0.696039	0.917833	0.666321	0.775157	#N/A	#N/A	#N/A	#N/A	0.457162	#N/A	0.420946	#N/A	#N/A	0.541457	0.389	#N/A	0.675447	0.930086	5.40179	0.650727	0.799872	0.441318	0.418915	#N/A	#N/A	#N/A	16	ENSG00000183431	SF3A3	protein_coding	splicing factor 3a subunit 3 [Source:HGNC Symbol;Acc:HGNC:10767]
CAPN3	0.330432	#N/A	#N/A	#N/A	#N/A	#N/A	#N/A	#N/A	#N/A	0.691482	#N/A	2.10215	0.47591	0.901501	0.641909	2.25033	2.23075	#N/A	1.00361	7.5851	1.65222	1.7137	2.06135	2.33467	2.43504	1.74679	#N/A	16	ENSG00000092529	CAPN3	protein_coding	calpain 3 [Source:HGNC Symbol;Acc:HGNC:1480]
APH1B	0.40569	#N/A	#N/A	#N/A	0.882279	#N/A	#N/A	#N/A	#N/A	#N/A	1.18123	0.754824	#N/A	0.275922	#N/A	1.47271	1.34801	1.58594	1.20251	7.26015	0.428288	0.923664	0.956979	0.724214	1.01281	0.703275	#N/A	16	ENSG00000138613	APH1B	protein_coding	aph-1 homolog B, gamma-secretase subunit [Source:HGNC Symbol;Acc:HGNC:24080]
PTK6	1.09371	1.3931	0.878321	#N/A	#N/A	#N/A	#N/A	#N/A	#N/A	#N/A	#N/A	1.62998	0.674332	0.777945	#N/A	2.33174	#N/A	1.88415	1.82424	1.77529	1.27195	1.83275	2.20853	2.46162	1.91105	3.73527	#N/A	16	ENSG00000101213	PTK6	protein_coding	protein tyrosine kinase 6 [Source:HGNC Symbol;Acc:HGNC:9617]
LILRB1#104972	0.450889	#N/A	0.392594	#N/A	0.625885	#N/A	#N/A	#N/A	#N/A	#N/A	1.19334	3.38207	#N/A	0.600104	#N/A	1.31268	2.13872	#N/A	0.694447	5.29908	5.65093	4.26284	#N/A	1.25194	1.03144	4.21699	3.99181	16	ENSG00000104972	LILRB1	protein_coding	leukocyte immunoglobulin like receptor B1 [Source:HGNC Symbol;Acc:HGNC:6605]
SKIL	0.511711	1.01866	0.819011	#N/A	#N/A	#N/A	#N/A	#N/A	#N/A	#N/A	#N/A	1.02043	#N/A	0.661493	0.594479	0.826186	2.02438	0.95249	#N/A	8.04991	2.03479	2.44696	1.20077	1.57863	1.27245	2.38009	#N/A	16	ENSG00000136603	SKIL	protein_coding	SKI like proto-oncogene [Source:HGNC Symbol;Acc:HGNC:10897]
QPCTL	0.801376	#N/A	1.00453	#N/A	1.80977	#N/A	#N/A	#N/A	#N/A	1.23026	#N/A	1.20707	0.899543	0.66694	#N/A	0.873363	1.43553	#N/A	#N/A	6.19536	1.63326	1.43426	1.27033	1.75117	2.01218	1.77923	#N/A	16	ENSG00000011478	QPCTL	protein_coding	glutaminyl-peptide cyclotransferase like [Source:HGNC Symbol;Acc:HGNC:25952]
#258035	1.32439	#N/A	#N/A	#N/A	2.51911	#N/A	#N/A	#N/A	#N/A	#N/A	#N/A	1.35392	1.22354	0.888162	0.883312	2.76177	2.09619	1.08086	#N/A	3.44422	1.82595	2.38981	2.39796	2.54478	3.37943	5.95523	#N/A	16	ENSG00000258035		lncRNA	novel transcript, antisense to PLXNC1
USP49	0.787843	#N/A	0.453057	1.04312	0.906031	#N/A	#N/A	#N/A	#N/A	#N/A	#N/A	0.834491	#N/A	0.402919	0.868027	0.692844	#N/A	#N/A	0.679117	6.89521	1.38322	1.27266	0.681279	1.1543	1.64048	1.03088	#N/A	16	ENSG00000164663	USP49	protein_coding	ubiquitin specific peptidase 49 [Source:HGNC Symbol;Acc:HGNC:20078]
RBM23	0.31455	0.352787	#N/A	#N/A	#N/A	#N/A	#N/A	#N/A	#N/A	0.367145	#N/A	0.636826	0.24448	0.267763	#N/A	0.468699	0.464298	#N/A	0.92114	3.79019	0.467209	0.466556	0.560418	0.553829	0.544675	0.772467	#N/A	16	ENSG00000100461	RBM23	protein_coding	RNA binding motif protein 23 [Source:HGNC Symbol;Acc:HGNC:20155]
#241772	0.524771	0.639699	#N/A	#N/A	#N/A	#N/A	#N/A	#N/A	#N/A	#N/A	#N/A	1.72643	0.391321	0.829494	0.826125	1.2756	1.16758	#N/A	2.04538	5.61277	2.08042	1.78091	1.34134	2.17471	2.00842	1.70724	#N/A	16	ENSG00000241772		lncRNA	novel transcript
L3MBTL4	0.546635	#N/A	0.893424	#N/A	#N/A	#N/A	#N/A	#N/A	#N/A	1.35525	0.53131	1.61861	0.585039	0.490999	#N/A	#N/A	#N/A	1.2427	3.03163	6.16383	3.52367	3.78276	1.88889	3.01948	2.39192	4.08216	#N/A	16	ENSG00000154655	L3MBTL4	protein_coding	L3MBTL histone methyl-lysine binding protein 4 [Source:HGNC Symbol;Acc:HGNC:26677]
SORD	0.676733	1.026	#N/A	1.34183	#N/A	#N/A	#N/A	#N/A	#N/A	0.45982	#N/A	1.82644	#N/A	1.32151	1.11965	2.26781	#N/A	#N/A	2.75799	4.575	1.42751	1.85395	1.96843	1.82087	1.2801	2.50781	#N/A	16	ENSG00000140263	SORD	protein_coding	sorbitol dehydrogenase [Source:HGNC Symbol;Acc:HGNC:11184]
#226699	0.715093	#N/A	1.47335	#N/A	#N/A	#N/A	#N/A	#N/A	#N/A	2.25666	#N/A	1.47057	1.2059	0.763001	#N/A	2.41622	2.68269	#N/A	2.68345	3.62184	1.49176	1.87002	2.51278	2.76852	1.97304	2.07563	#N/A	16	ENSG00000226699		lncRNA	novel transcript, antisense to PRAP1
NCF4-AS1#183822	0.769881	#N/A	#N/A	#N/A	#N/A	#N/A	#N/A	#N/A	#N/A	1.15748	#N/A	5.38476	2.65081	1.32254	1.66826	4.01965	2.51462	#N/A	0.87752	1.57622	2.36523	1.45234	7.23557	4.84914	4.93964	1.69634	#N/A	16	ENSG00000183822	NCF4-AS1	lncRNA	NCF4 antisense RNA 1 [Source:HGNC Symbol;Acc:HGNC:40393]
ABR-AS1#235361	1.01614	1.40615	1.10872	#N/A	#N/A	#N/A	#N/A	#N/A	#N/A	0.750522	#N/A	4.84124	0.997092	#N/A	#N/A	3.14695	1.38642	#N/A	0.537475	0.818084	5.68191	3.8263	4.77896	8.75754	6.17689	0.894531	#N/A	16	ENSG00000235361	ABR-AS1	lncRNA	ABR antisense RNA 1 [Source:HGNC Symbol;Acc:HGNC:55674]
TMEM8B	0.778981	#N/A	1.19086	#N/A	1.32425	#N/A	#N/A	#N/A	#N/A	3.49964	#N/A	1.3218	#N/A	0.804939	#N/A	1.13749	1.28459	#N/A	1.98753	4.01957	0.85964	1.52375	1.23155	1.15864	1.38007	1.24701	#N/A	16	ENSG00000137103	TMEM8B	protein_coding	transmembrane protein 8B [Source:HGNC Symbol;Acc:HGNC:21427]
RB1	0.159031	0.303014	#N/A	#N/A	#N/A	#N/A	#N/A	#N/A	#N/A	#N/A	#N/A	1.38747	0.355027	0.604634	0.413463	1.08716	0.608938	0.664135	#N/A	7.80945	1.13702	0.854806	0.885885	1.19967	1.52433	1.16605	#N/A	16	ENSG00000139687	RB1	protein_coding	RB transcriptional corepressor 1 [Source:HGNC Symbol;Acc:HGNC:9884]
LARP1	0.272411	#N/A	0.234623	0.651871	0.463686	#N/A	#N/A	#N/A	#N/A	#N/A	0.262922	0.49067	#N/A	#N/A	#N/A	0.846535	0.493562	0.635318	#N/A	6.54965	0.384196	0.615047	0.738177	0.530695	0.538494	0.730519	#N/A	16	ENSG00000155506	LARP1	protein_coding	La ribonucleoprotein 1, translational regulator [Source:HGNC Symbol;Acc:HGNC:29531]
ENO1	#N/A	1.18929	1.65265	1.89671	1.54787	#N/A	#N/A	#N/A	#N/A	#N/A	#N/A	1.22522	#N/A	0.795481	1.03996	1.49166	#N/A	1.91494	1.33503	2.6025	1.34124	1.27953	1.66582	#N/A	#N/A	0.883422	1.21262	16	ENSG00000074800	ENO1	protein_coding	enolase 1 [Source:HGNC Symbol;Acc:HGNC:3350]
EIF4G2	#N/A	0.907633	0.820843	0.636503	#N/A	#N/A	#N/A	#N/A	#N/A	#N/A	0.46646	0.87765	#N/A	0.525812	0.536649	0.761765	0.819787	#N/A	0.734287	2.59393	1.0396	0.906511	1.01302	0.613479	#N/A	0.681984	#N/A	16	ENSG00000110321	EIF4G2	protein_coding	eukaryotic translation initiation factor 4 gamma 2 [Source:HGNC Symbol;Acc:HGNC:3297]
FKBP1A	#N/A	1.22644	1.27034	0.995597	1.08222	#N/A	#N/A	#N/A	#N/A	#N/A	#N/A	2.10907	#N/A	0.907206	0.923148	1.75615	1.98627	1.01285	1.08867	#N/A	1.51771	1.28778	2.45439	1.1203	#N/A	0.781614	#N/A	16	ENSG00000088832	FKBP1A	protein_coding	FKBP prolyl isomerase 1A [Source:HGNC Symbol;Acc:HGNC:3711]
DHRS9	#N/A	2.88424	3.46065	#N/A	2.47241	#N/A	#N/A	#N/A	#N/A	#N/A	#N/A	6.62199	#N/A	1.32557	#N/A	4.87522	4.99076	1.62839	2.9352	4.66256	11.9247	7.95158	10.5681	7.44868	5.44182	5.13981	#N/A	16	ENSG00000073737	DHRS9	protein_coding	dehydrogenase/reductase 9 [Source:HGNC Symbol;Acc:HGNC:16888]
PABPC4	#N/A	0.822824	1.11884	#N/A	1.16969	#N/A	#N/A	#N/A	#N/A	#N/A	#N/A	1.11624	#N/A	0.720321	0.746541	1.53798	1.20531	0.897599	#N/A	8.64031	1.18583	1.43021	1.71451	1.30625	0.771908	1.77003	#N/A	16	ENSG00000090621	PABPC4	protein_coding	poly(A) binding protein cytoplasmic 4 [Source:HGNC Symbol;Acc:HGNC:8557]
GPR183	#N/A	1.04738	#N/A	#N/A	1.27	#N/A	#N/A	#N/A	#N/A	4.22853	#N/A	1.99066	0.352047	1.24492	1.69079	4.20608	1.45125	#N/A	2.90022	9.50555	0.946097	1.44948	3.45406	#N/A	1.27183	#N/A	2.06067	16	ENSG00000169508	GPR183	protein_coding	G protein-coupled receptor 183 [Source:HGNC Symbol;Acc:HGNC:3128]
ESAM	#N/A	2.96938	3.14995	#N/A	#N/A	#N/A	#N/A	#N/A	#N/A	2.76121	#N/A	3.53252	1.85063	1.1173	1.73555	3.27694	#N/A	1.83659	0.764845	#N/A	4.03234	4.4936	4.41234	4.77276	2.61369	1.49621	#N/A	16	ENSG00000149564	ESAM	protein_coding	endothelial cell adhesion molecule [Source:HGNC Symbol;Acc:HGNC:17474]
RNASET2	#N/A	0.507189	0.316297	#N/A	#N/A	#N/A	#N/A	#N/A	#N/A	#N/A	#N/A	1.51083	#N/A	0.524321	0.438719	3.21037	2.12254	#N/A	2.31378	7.30753	0.766021	0.710409	3.27576	1.01097	1.14155	1.32649	2.45137	16	ENSG00000026297	RNASET2	protein_coding	ribonuclease T2 [Source:HGNC Symbol;Acc:HGNC:21686]
BICD2	#N/A	0.717862	0.552876	0.735214	#N/A	#N/A	#N/A	#N/A	#N/A	#N/A	#N/A	1.42484	#N/A	0.689742	0.499895	1.0633	1.5609	#N/A	1.32821	1.51205	1.41302	1.37969	1.29499	1.18148	0.874508	0.838424	#N/A	16	ENSG00000185963	BICD2	protein_coding	BICD cargo adaptor 2 [Source:HGNC Symbol;Acc:HGNC:17208]
TNNI2#130598	#N/A	1.76626	1.23211	#N/A	1.18646	#N/A	#N/A	#N/A	#N/A	#N/A	#N/A	6.7718	#N/A	1.13267	1.26534	2.7982	4.23477	#N/A	2.06906	3.4226	8.27958	7.76022	7.15731	5.12402	4.19428	3.04734	#N/A	16	ENSG00000130598	TNNI2	protein_coding	troponin I2, fast skeletal type [Source:HGNC Symbol;Acc:HGNC:11946]
FBRS	#N/A	0.681431	0.456032	0.791883	0.653835	#N/A	#N/A	#N/A	#N/A	0.39485	#N/A	0.789297	#N/A	0.327818	#N/A	0.693542	1.11157	#N/A	1.09597	2.59473	0.683885	0.773188	0.639793	0.464745	0.475189	#N/A	#N/A	16	ENSG00000156860	FBRS	protein_coding	fibrosin [Source:HGNC Symbol;Acc:HGNC:20442]
SCARB1	#N/A	1.31822	#N/A	#N/A	1.09691	#N/A	#N/A	#N/A	#N/A	2.63764	#N/A	4.87279	0.544368	1.57902	1.37345	4.86689	2.38313	#N/A	#N/A	6.70104	4.53013	4.63808	5.18351	5.72527	4.02256	2.54953	#N/A	16	ENSG00000073060	SCARB1	protein_coding	scavenger receptor class B member 1 [Source:HGNC Symbol;Acc:HGNC:1664]
HLA-DMB#242574	#N/A	0.475417	#N/A	#N/A	#N/A	#N/A	#N/A	#N/A	#N/A	1.61078	#N/A	7.85901	#N/A	1.7461	1.1456	5.08827	5.24939	#N/A	3.43144	5.13227	9.22236	6.87625	8.90234	7.68103	5.1402	6.11002	2.96843	16	ENSG00000242574	HLA-DMB	protein_coding	major histocompatibility complex, class II, DM beta [Source:HGNC Symbol;Acc:HGNC:4935]
MS4A6E	#N/A	1.56491	1.40204	#N/A	#N/A	#N/A	#N/A	#N/A	#N/A	#N/A	#N/A	6.59776	#N/A	2.13008	1.9688	5.56591	3.99382	2.82104	1.81453	2.50588	8.86352	4.92643	8.06386	6.9105	8.07505	4.43889	#N/A	16	ENSG00000166926	MS4A6E	protein_coding	membrane spanning 4-domains A6E [Source:HGNC Symbol;Acc:HGNC:14285]
#280441	#N/A	2.3323	1.82122	1.94137	#N/A	#N/A	#N/A	#N/A	#N/A	1.64553	2.42226	1.52783	#N/A	1.46246	#N/A	1.29731	1.927	1.67241	3.5422	2.29069	3.53859	2.19342	1.49172	1.91753	#N/A	#N/A	#N/A	16	ENSG00000280441		lncRNA	novel transcript
RNASE6	#N/A	1.67262	2.15111	1.401	#N/A	#N/A	#N/A	#N/A	#N/A	3.83281	#N/A	7.46735	#N/A	3.04106	1.9793	6.15944	4.58056	#N/A	#N/A	5.49843	12.7419	8.87024	11.4594	8.37444	4.96747	6.20139	#N/A	16	ENSG00000169413	RNASE6	protein_coding	ribonuclease A family member k6 [Source:HGNC Symbol;Acc:HGNC:10048]
PTBP1	#N/A	0.634082	0.915377	0.893087	0.645294	#N/A	#N/A	#N/A	#N/A	0.565132	0.320797	0.491027	#N/A	0.41146	#N/A	0.58555	#N/A	0.683361	#N/A	2.44222	0.655708	0.747152	0.763198	0.311977	#N/A	0.724149	#N/A	16	ENSG00000011304	PTBP1	protein_coding	polypyrimidine tract binding protein 1 [Source:HGNC Symbol;Acc:HGNC:9583]
ATXN7L3	#N/A	0.828864	0.636256	0.892217	1.00811	#N/A	#N/A	#N/A	#N/A	0.412362	0.502209	0.811913	#N/A	0.510674	#N/A	0.901458	1.15547	#N/A	1.26113	2.43914	0.715816	1.03532	0.948834	0.42707	#N/A	#N/A	#N/A	16	ENSG00000087152	ATXN7L3	protein_coding	ataxin 7 like 3 [Source:HGNC Symbol;Acc:HGNC:25416]
SHOC2	#N/A	0.329392	#N/A	#N/A	#N/A	#N/A	#N/A	#N/A	#N/A	#N/A	0.416134	0.847507	#N/A	0.554739	0.489712	0.858612	0.96128	0.536856	0.974968	5.73001	1.01478	0.846561	0.873791	0.981025	1.15362	0.623124	#N/A	16	ENSG00000108061	SHOC2	protein_coding	SHOC2 leucine rich repeat scaffold protein [Source:HGNC Symbol;Acc:HGNC:15454]
TENM4	#N/A	0.872473	#N/A	0.66663	1.42118	#N/A	#N/A	#N/A	#N/A	#N/A	#N/A	3.56846	#N/A	1.0472	0.603544	3.24658	1.20245	0.386677	3.91417	4.09569	2.80963	#N/A	4.81681	3.27078	4.80806	1.41205	#N/A	16	ENSG00000149256	TENM4	protein_coding	teneurin transmembrane protein 4 [Source:HGNC Symbol;Acc:HGNC:29945]
BTF3L4	#N/A	0.442316	0.295985	0.866397	#N/A	#N/A	#N/A	#N/A	#N/A	#N/A	#N/A	0.623189	#N/A	0.43139	0.409902	1.05054	0.562872	#N/A	0.781582	7.62761	0.484633	0.500331	1.31476	0.940731	0.847463	0.563645	#N/A	16	ENSG00000134717	BTF3L4	protein_coding	basic transcription factor 3 like 4 [Source:HGNC Symbol;Acc:HGNC:30547]
TRAK1	#N/A	0.285741	#N/A	#N/A	#N/A	#N/A	#N/A	#N/A	#N/A	#N/A	#N/A	1.94507	0.232787	0.908209	0.731274	1.90746	2.01414	0.779858	0.928044	8.15734	2.27169	2.24496	2.09153	2.43888	2.55865	1.84972	#N/A	16	ENSG00000182606	TRAK1	protein_coding	trafficking kinesin protein 1 [Source:HGNC Symbol;Acc:HGNC:29947]
#260077	#N/A	1.06989	0.738411	2.05167	1.32417	#N/A	#N/A	#N/A	#N/A	#N/A	#N/A	2.45866	#N/A	0.574462	#N/A	#N/A	1.60071	1.95011	1.8392	1.72752	3.55518	3.55237	1.14237	1.71159	0.728908	2.39546	#N/A	16	ENSG00000260077		lncRNA	novel transcript
CHMP2B	#N/A	0.588215	0.501456	0.865364	#N/A	#N/A	#N/A	#N/A	#N/A	#N/A	#N/A	0.869679	#N/A	0.843982	0.54031	1.05973	1.26974	1.03725	1.56736	3.42008	0.883193	1.05554	1.20529	0.746436	#N/A	1.18262	#N/A	16	ENSG00000083937	CHMP2B	protein_coding	charged multivesicular body protein 2B [Source:HGNC Symbol;Acc:HGNC:24537]
CSDE1	#N/A	0.534156	0.55318	0.41285	0.456696	#N/A	#N/A	#N/A	#N/A	0.307942	0.254587	0.383037	#N/A	0.396844	0.25154	0.683697	0.430938	#N/A	#N/A	6.60613	0.377039	0.43273	0.527616	0.308658	#N/A	#N/A	#N/A	16	ENSG00000009307	CSDE1	protein_coding	cold shock domain containing E1 [Source:HGNC Symbol;Acc:HGNC:29905]
HIPK2	#N/A	#N/A	#N/A	1.47859	1.75361	#N/A	#N/A	#N/A	#N/A	#N/A	0.733414	1.08359	0.307977	0.371985	#N/A	#N/A	0.727628	1.91916	#N/A	4.8119	0.959266	1.13833	1.58523	1.54038	1.58807	1.63032	0.911752	16	ENSG00000064393	HIPK2	protein_coding	homeodomain interacting protein kinase 2 [Source:HGNC Symbol;Acc:HGNC:14402]
PAPSS1	#N/A	#N/A	#N/A	1.70276	0.996441	#N/A	#N/A	#N/A	#N/A	#N/A	0.38517	1.00001	#N/A	0.734509	0.579401	1.46645	1.23016	1.38812	#N/A	8.23391	1.1291	0.673469	1.28586	1.19248	1.50217	1.13474	#N/A	16	ENSG00000138801	PAPSS1	protein_coding	3'-phosphoadenosine 5'-phosphosulfate synthase 1 [Source:HGNC Symbol;Acc:HGNC:8603]
LHFPL2	#N/A	#N/A	#N/A	1.59013	#N/A	#N/A	#N/A	#N/A	#N/A	1.33344	0.781839	3.60528	0.405699	1.11116	#N/A	2.61456	2.10808	#N/A	0.829854	2.91181	4.16527	3.62876	4.33997	4.88784	4.06353	3.96407	#N/A	16	ENSG00000145685	LHFPL2	protein_coding	LHFPL tetraspan subfamily member 2 [Source:HGNC Symbol;Acc:HGNC:6588]
DLGAP4	#N/A	#N/A	#N/A	0.715567	#N/A	#N/A	#N/A	#N/A	#N/A	0.591889	0.717738	0.738755	0.23417	0.380883	#N/A	0.535328	2.07137	#N/A	1.30695	7.5812	0.711663	0.541358	0.646155	0.840898	0.566401	1.44328	#N/A	16	ENSG00000080845	DLGAP4	protein_coding	DLG associated protein 4 [Source:HGNC Symbol;Acc:HGNC:24476]
MYO1E	#N/A	#N/A	#N/A	0.994431	#N/A	#N/A	#N/A	#N/A	#N/A	1.63756	#N/A	6.65484	0.410662	1.53292	0.966651	1.95026	2.2533	#N/A	0.947154	6.46169	6.34748	5.62643	6.20609	7.11159	5.41443	5.13194	#N/A	16	ENSG00000157483	MYO1E	protein_coding	myosin IE [Source:HGNC Symbol;Acc:HGNC:7599]
EPN1	#N/A	#N/A	0.335284	#N/A	0.715146	#N/A	#N/A	#N/A	#N/A	#N/A	0.534238	0.866017	#N/A	0.51045	#N/A	0.93314	0.75203	1.16139	0.952353	4.42122	0.933673	0.919155	0.844113	0.964987	0.926474	1.31066	#N/A	16	ENSG00000063245	EPN1	protein_coding	epsin 1 [Source:HGNC Symbol;Acc:HGNC:21604]
B4GALT1	#N/A	#N/A	#N/A	#N/A	#N/A	#N/A	#N/A	#N/A	#N/A	1.19534	0.458013	#N/A	0.623814	0.580822	0.529849	0.601262	1.35593	#N/A	1.41769	7.48623	1.10539	1.33701	0.757539	0.92891	1.03645	0.888453	1.9613	16	ENSG00000086062	B4GALT1	protein_coding	beta-1,4-galactosyltransferase 1 [Source:HGNC Symbol;Acc:HGNC:924]
TBC1D9	#N/A	#N/A	#N/A	#N/A	#N/A	#N/A	#N/A	#N/A	#N/A	0.840424	#N/A	10.4206	0.335304	1.65667	1.05269	6.35197	5.95273	0.405757	#N/A	10.5578	9.50916	8.92546	11.2718	9.77818	8.44163	7.2579	3.58873	16	ENSG00000109436	TBC1D9	protein_coding	TBC1 domain family member 9 [Source:HGNC Symbol;Acc:HGNC:21710]
AMPD3	#N/A	#N/A	#N/A	#N/A	#N/A	#N/A	#N/A	#N/A	#N/A	0.934526	#N/A	0.757442	0.54936	0.863888	0.746445	2.91538	2.14675	1.46903	1.74134	4.75923	1.09276	1.0279	1.95591	1.66063	1.94817	1.87027	#N/A	16	ENSG00000133805	AMPD3	protein_coding	adenosine monophosphate deaminase 3 [Source:HGNC Symbol;Acc:HGNC:470]
SEMA4B	#N/A	#N/A	#N/A	#N/A	#N/A	#N/A	#N/A	#N/A	#N/A	0.731824	0.893788	2.94085	0.520066	0.888858	#N/A	2.15062	2.48785	1.87573	#N/A	7.33905	2.64422	2.30734	2.15403	2.51476	2.31406	2.30558	3.00987	16	ENSG00000185033	SEMA4B	protein_coding	semaphorin 4B [Source:HGNC Symbol;Acc:HGNC:10730]
TFEB	#N/A	#N/A	#N/A	#N/A	#N/A	#N/A	#N/A	#N/A	#N/A	0.556091	0.526434	2.48875	0.247153	0.703159	#N/A	0.746151	2.31439	1.89418	0.870027	5.38567	2.7306	2.3667	1.12915	1.86064	1.37632	3.361	#N/A	16	ENSG00000112561	TFEB	protein_coding	transcription factor EB [Source:HGNC Symbol;Acc:HGNC:11753]
ACSM1	#N/A	#N/A	#N/A	#N/A	#N/A	#N/A	#N/A	#N/A	#N/A	1.88202	3.98746	1.43985	1.35889	1.18775	#N/A	1.56782	3.21922	1.48418	1.1927	1.69512	1.37293	2.43691	1.67454	2.30231	2.43627	1.48633	#N/A	16	ENSG00000166743	ACSM1	protein_coding	acyl-CoA synthetase medium chain family member 1 [Source:HGNC Symbol;Acc:HGNC:18049]
#258216	#N/A	#N/A	#N/A	#N/A	#N/A	#N/A	#N/A	#N/A	#N/A	1.12574	0.720306	2.58925	#N/A	1.19689	#N/A	2.38155	3.89786	1.9955	1.2272	6.51183	1.66871	1.15024	2.77545	2.32983	3.62816	2.9723	4.87398	16	ENSG00000258216		lncRNA	novel transcript
SNX2	#N/A	#N/A	#N/A	#N/A	#N/A	#N/A	#N/A	#N/A	#N/A	#N/A	0.57046	1.81917	#N/A	0.893323	0.364979	2.2801	2.2103	1.49723	2.1988	7.08194	1.7015	1.60505	2.10287	1.99115	2.02586	1.80536	1.59368	16	ENSG00000205302	SNX2	protein_coding	sorting nexin 2 [Source:HGNC Symbol;Acc:HGNC:11173]
DOP1B	#N/A	#N/A	#N/A	#N/A	#N/A	#N/A	#N/A	#N/A	#N/A	#N/A	0.511893	1.0667	0.440396	0.624121	0.44387	0.777682	1.24615	#N/A	2.55354	9.27682	1.22489	0.837795	1.01464	1.32708	1.48092	1.41367	1.14758	16	ENSG00000142197	DOP1B	protein_coding	DOP1 leucine zipper like protein B [Source:HGNC Symbol;Acc:HGNC:1291]
PHKB	#N/A	#N/A	#N/A	#N/A	#N/A	#N/A	#N/A	#N/A	#N/A	#N/A	0.379258	0.660475	0.260286	0.548852	0.285406	1.02442	0.85439	0.53709	0.508409	5.85948	0.858916	0.72571	0.810935	1.00667	1.31074	0.450993	#N/A	16	ENSG00000102893	PHKB	protein_coding	phosphorylase kinase regulatory subunit beta [Source:HGNC Symbol;Acc:HGNC:8927]
HBA2	0.221407	0.207252	#N/A	0.18123	0.206115	#N/A	0.000790649	0.00118892	0.0119513	0.078008	0.0640615	0.207154	#N/A	#N/A	#N/A	#N/A	#N/A	0.167034	0.170956	0.153233	#N/A	0.228509	#N/A	#N/A	#N/A	0.146632	#N/A	15	ENSG00000188536	HBA2	protein_coding	hemoglobin subunit alpha 2 [Source:HGNC Symbol;Acc:HGNC:4824]
RAP1GAP2	2.14755	0.680972	1.7215	0.929989	2.45502	#N/A	#N/A	#N/A	#N/A	#N/A	0.830999	0.599315	#N/A	#N/A	#N/A	#N/A	#N/A	#N/A	2.43244	6.85143	1.15811	0.465621	#N/A	0.380725	0.38937	1.26658	1.35751	15	ENSG00000132359	RAP1GAP2	protein_coding	RAP1 GTPase activating protein 2 [Source:HGNC Symbol;Acc:HGNC:29176]
GAB3	2.42538	0.964863	2.01521	1.39366	2.01079	#N/A	#N/A	#N/A	#N/A	0.409629	#N/A	#N/A	0.286171	0.292274	0.493944	#N/A	0.714072	#N/A	3.22371	5.56262	1.56683	0.799601	#N/A	#N/A	#N/A	1.47864	#N/A	15	ENSG00000160219	GAB3	protein_coding	GRB2 associated binding protein 3 [Source:HGNC Symbol;Acc:HGNC:17515]
DCAF12	6.94663	1.68073	5.02479	2.99362	3.92359	#N/A	#N/A	#N/A	#N/A	0.449714	#N/A	0.558439	#N/A	0.547268	#N/A	0.550157	#N/A	#N/A	#N/A	2.70542	0.608022	0.69304	0.828001	0.846023	0.853686	#N/A	#N/A	15	ENSG00000198876	DCAF12	protein_coding	DDB1 and CUL4 associated factor 12 [Source:HGNC Symbol;Acc:HGNC:19911]
OGDH	1.04046	0.571675	0.890332	#N/A	1.26203	#N/A	#N/A	#N/A	#N/A	#N/A	0.382308	0.305471	#N/A	#N/A	0.303212	1.01908	#N/A	0.71553	0.732508	6.7203	0.364295	#N/A	0.589996	0.575194	0.759746	#N/A	#N/A	15	ENSG00000105953	OGDH	protein_coding	oxoglutarate dehydrogenase [Source:HGNC Symbol;Acc:HGNC:8124]
MAN1A1	2.00118	#N/A	1.54292	1.58218	0.922332	#N/A	#N/A	#N/A	#N/A	#N/A	0.39092	#N/A	0.279432	0.485625	#N/A	#N/A	0.73045	#N/A	#N/A	5.11208	1.90522	1.35749	0.394124	0.812147	0.982627	1.84657	#N/A	15	ENSG00000111885	MAN1A1	protein_coding	mannosidase alpha class 1A member 1 [Source:HGNC Symbol;Acc:HGNC:6821]
ABHD3	1.23854	0.622479	0.884801	1.0076	1.10141	#N/A	#N/A	#N/A	#N/A	#N/A	0.762313	0.716781	#N/A	0.150179	#N/A	0.48674	#N/A	0.880357	#N/A	9.5503	0.423919	#N/A	0.451148	0.610581	0.824968	#N/A	#N/A	15	ENSG00000158201	ABHD3	protein_coding	abhydrolase domain containing 3, phospholipase [Source:HGNC Symbol;Acc:HGNC:18718]
IQGAP2	3.00459	0.783292	2.81052	2.13022	3.08644	#N/A	#N/A	#N/A	#N/A	1.02465	0.46142	0.278365	0.520282	#N/A	0.406153	#N/A	#N/A	#N/A	0.671381	5.03686	0.364404	#N/A	#N/A	#N/A	0.318053	0.423121	#N/A	15	ENSG00000145703	IQGAP2	protein_coding	IQ motif containing GTPase activating protein 2 [Source:HGNC Symbol;Acc:HGNC:6111]
RGS12	3.22626	1.75188	3.52835	5.68588	4.76259	#N/A	#N/A	#N/A	#N/A	#N/A	#N/A	3.54482	#N/A	#N/A	#N/A	1.72437	#N/A	1.23884	3.86081	4.93377	1.74924	1.18254	1.52144	1.97673	2.22743	#N/A	#N/A	15	ENSG00000159788	RGS12	protein_coding	regulator of G protein signaling 12 [Source:HGNC Symbol;Acc:HGNC:9994]
PRKAR2A	1.13556	0.346994	0.890018	0.916206	1.37673	#N/A	#N/A	#N/A	#N/A	0.174632	#N/A	#N/A	#N/A	#N/A	#N/A	#N/A	0.79998	0.774167	0.975867	9.22057	0.257174	0.370927	#N/A	0.3822	0.504539	0.905789	#N/A	15	ENSG00000114302	PRKAR2A	protein_coding	protein kinase cAMP-dependent type II regulatory subunit alpha [Source:HGNC Symbol;Acc:HGNC:9391]
RAP1B	1.28861	0.656592	0.916682	1.0244	1.05754	#N/A	#N/A	#N/A	#N/A	#N/A	0.633085	0.510438	#N/A	#N/A	#N/A	#N/A	0.508337	0.883366	0.909699	2.09367	0.641083	0.706266	#N/A	0.330999	#N/A	0.633928	#N/A	15	ENSG00000127314	RAP1B	protein_coding	RAP1B, member of RAS oncogene family [Source:HGNC Symbol;Acc:HGNC:9857]
ABHD12	1.58679	0.835239	1.58821	0.886414	1.67168	#N/A	#N/A	#N/A	#N/A	#N/A	#N/A	0.849322	#N/A	0.383504	#N/A	0.636097	#N/A	#N/A	0.63451	4.83721	0.898197	0.669248	0.687157	0.906236	1.12629	#N/A	#N/A	15	ENSG00000100997	ABHD12	protein_coding	abhydrolase domain containing 12, lysophospholipase [Source:HGNC Symbol;Acc:HGNC:15868]
ACVR1	1.83434	0.513973	1.50243	1.7527	2.28779	#N/A	#N/A	#N/A	#N/A	0.623995	0.315561	0.589902	0.548859	#N/A	#N/A	2.10357	0.980464	0.726529	#N/A	7.83673	#N/A	#N/A	1.23384	#N/A	1.15117	#N/A	#N/A	15	ENSG00000115170	ACVR1	protein_coding	activin A receptor type 1 [Source:HGNC Symbol;Acc:HGNC:171]
STX8	0.797762	0.243306	0.607066	0.37873	0.702502	#N/A	#N/A	#N/A	#N/A	0.143963	0.274289	0.266373	0.303688	#N/A	#N/A	#N/A	#N/A	#N/A	1.07217	5.83024	0.234036	#N/A	#N/A	0.352733	0.544675	#N/A	1.0883	15	ENSG00000170310	STX8	protein_coding	syntaxin 8 [Source:HGNC Symbol;Acc:HGNC:11443]
MB21D2	3.52827	0.817534	3.1865	5.41579	5.31427	#N/A	#N/A	#N/A	#N/A	1.27313	#N/A	#N/A	0.475997	#N/A	#N/A	2.79775	3.33753	1.8574	#N/A	6.70669	#N/A	#N/A	3.45471	#N/A	1.90257	2.8327	1.82153	15	ENSG00000180611	MB21D2	protein_coding	Mab-21 domain containing 2 [Source:HGNC Symbol;Acc:HGNC:30438]
CPT1A	1.46797	1.16491	1.46741	1.6515	1.91155	#N/A	#N/A	#N/A	#N/A	#N/A	#N/A	0.719251	#N/A	0.395352	0.592492	#N/A	#N/A	#N/A	1.27679	5.03892	1.25983	1.18677	#N/A	0.46875	0.388867	0.756529	#N/A	15	ENSG00000110090	CPT1A	protein_coding	carnitine palmitoyltransferase 1A [Source:HGNC Symbol;Acc:HGNC:2328]
BRF1	1.48099	0.572025	1.21345	#N/A	0.91955	#N/A	#N/A	#N/A	#N/A	0.245296	#N/A	0.733124	0.574812	#N/A	#N/A	#N/A	#N/A	#N/A	1.06149	7.55723	0.642418	0.904882	0.420479	0.837176	0.916474	0.724871	#N/A	15	ENSG00000185024	BRF1	protein_coding	BRF1 RNA polymerase III transcription initiation factor subunit [Source:HGNC Symbol;Acc:HGNC:11551]
FOXK2	1.04859	0.489367	0.614715	#N/A	0.731076	#N/A	#N/A	#N/A	#N/A	0.434257	#N/A	0.566801	0.616011	#N/A	#N/A	0.258606	#N/A	#N/A	#N/A	5.59881	0.572315	0.579021	0.395025	0.876943	1.02247	0.508456	#N/A	15	ENSG00000141568	FOXK2	protein_coding	forkhead box K2 [Source:HGNC Symbol;Acc:HGNC:6036]
VPS13D	0.716757	#N/A	0.367281	#N/A	0.401392	#N/A	#N/A	#N/A	#N/A	0.422476	0.410894	#N/A	0.50137	#N/A	#N/A	0.39438	0.696562	#N/A	0.962788	7.68881	0.163583	0.200247	0.231478	0.438295	0.732094	#N/A	#N/A	15	ENSG00000048707	VPS13D	protein_coding	vacuolar protein sorting 13 homolog D [Source:HGNC Symbol;Acc:HGNC:23595]
VCL	1.23626	0.812682	0.944307	2.02277	1.53004	#N/A	#N/A	#N/A	#N/A	#N/A	#N/A	0.369394	#N/A	0.284621	#N/A	#N/A	0.64764	0.546721	2.10353	#N/A	1.14743	0.550768	#N/A	0.352674	0.475721	1.62213	#N/A	15	ENSG00000035403	VCL	protein_coding	vinculin [Source:HGNC Symbol;Acc:HGNC:12665]
SCN9A	7.51202	#N/A	4.49254	1.8595	2.83776	#N/A	#N/A	#N/A	#N/A	1.55626	#N/A	6.72069	#N/A	1.22224	#N/A	3.03681	#N/A	#N/A	#N/A	3.94931	6.26535	5.13342	7.80764	6.43331	4.31068	4.46874	#N/A	15	ENSG00000169432	SCN9A	protein_coding	sodium voltage-gated channel alpha subunit 9 [Source:HGNC Symbol;Acc:HGNC:10597]
UBR2	0.837512	0.386082	0.534818	0.303244	0.617667	#N/A	#N/A	#N/A	#N/A	#N/A	0.618445	#N/A	0.446063	#N/A	#N/A	0.205761	0.505991	#N/A	#N/A	6.38341	0.320292	0.200359	#N/A	0.332248	0.607737	0.399361	#N/A	15	ENSG00000024048	UBR2	protein_coding	ubiquitin protein ligase E3 component n-recognin 2 [Source:HGNC Symbol;Acc:HGNC:21289]
RNF216	0.757827	#N/A	0.586067	0.455077	#N/A	#N/A	#N/A	#N/A	#N/A	0.212133	0.212036	#N/A	0.381764	#N/A	#N/A	0.245091	0.769623	0.388927	1.25991	7.79164	#N/A	0.283796	0.194747	0.307934	0.652664	#N/A	#N/A	15	ENSG00000011275	RNF216	protein_coding	ring finger protein 216 [Source:HGNC Symbol;Acc:HGNC:21698]
XYLB	3.22099	0.717443	2.40235	3.22378	3.22314	#N/A	#N/A	#N/A	#N/A	#N/A	#N/A	2.21752	#N/A	#N/A	1.0602	0.542287	#N/A	#N/A	1.16389	5.50017	0.859697	#N/A	1.68928	1.40455	1.22097	3.15829	#N/A	15	ENSG00000093217	XYLB	protein_coding	xylulokinase [Source:HGNC Symbol;Acc:HGNC:12839]
ASXL2	0.768426	0.372076	0.416494	#N/A	0.52243	#N/A	#N/A	#N/A	#N/A	#N/A	#N/A	0.65479	0.28671	0.212495	#N/A	0.662579	0.596509	#N/A	#N/A	7.59222	0.195869	#N/A	0.234087	0.342607	0.619171	#N/A	0.883076	15	ENSG00000143970	ASXL2	protein_coding	ASXL transcriptional regulator 2 [Source:HGNC Symbol;Acc:HGNC:23805]
CCDC144A	3.77963	0.827972	2.48343	1.32412	3.30969	#N/A	#N/A	#N/A	#N/A	#N/A	#N/A	#N/A	0.845635	#N/A	#N/A	0.917899	0.734879	0.883074	#N/A	3.87362	0.383638	0.636625	0.366376	0.789693	1.41775	#N/A	#N/A	15	ENSG00000170160	CCDC144A	protein_coding	coiled-coil domain containing 144A [Source:HGNC Symbol;Acc:HGNC:29072]
KCTD20	0.834159	0.39049	0.4326	0.576827	0.781645	#N/A	#N/A	#N/A	#N/A	0.476949	#N/A	0.392182	#N/A	#N/A	#N/A	0.484846	0.359239	#N/A	#N/A	2.27215	0.198305	0.265236	0.351351	0.538245	0.543982	#N/A	#N/A	15	ENSG00000112078	KCTD20	protein_coding	potassium channel tetramerization domain containing 20 [Source:HGNC Symbol;Acc:HGNC:21052]
IL1R1	5.55633	2.14201	4.15699	3.9418	5.42532	#N/A	#N/A	#N/A	#N/A	4.93668	#N/A	#N/A	#N/A	1.0219	#N/A	3.58459	#N/A	1.75084	2.41606	3.2521	#N/A	#N/A	4.65717	1.57393	3.16204	2.20992	#N/A	15	ENSG00000115594	IL1R1	protein_coding	interleukin 1 receptor type 1 [Source:HGNC Symbol;Acc:HGNC:5993]
PUDP	0.923142	0.653601	0.568601	#N/A	#N/A	#N/A	#N/A	#N/A	#N/A	#N/A	#N/A	0.55724	0.296791	0.421319	#N/A	0.877896	#N/A	0.859977	#N/A	6.53952	0.587093	0.845711	0.656188	0.92458	1.17982	0.713747	#N/A	15	ENSG00000130021	PUDP	protein_coding	pseudouridine 5'-phosphatase [Source:HGNC Symbol;Acc:HGNC:16818]
RRBP1	2.14642	0.844709	2.76606	1.3649	2.27867	#N/A	#N/A	#N/A	#N/A	#N/A	#N/A	0.970865	#N/A	0.465264	0.531644	#N/A	#N/A	#N/A	#N/A	5.87422	1.63994	1.21353	0.678288	0.648446	0.530142	1.11203	#N/A	15	ENSG00000125844	RRBP1	protein_coding	ribosome binding protein 1 [Source:HGNC Symbol;Acc:HGNC:10448]
GOLGA8N#232653	3.40517	1.2862	2.01968	1.76183	2.66871	#N/A	#N/A	#N/A	#N/A	1.44115	#N/A	#N/A	0.577158	#N/A	#N/A	#N/A	1.47645	#N/A	1.85839	3.98901	2.13762	2.58599	0.588416	1.49999	1.57346	#N/A	#N/A	15	ENSG00000232653	GOLGA8N	protein_coding	golgin A8 family member N [Source:HGNC Symbol;Acc:HGNC:44405]
KANSL1L	0.992596	#N/A	0.535911	0.834423	#N/A	#N/A	#N/A	#N/A	#N/A	#N/A	#N/A	1.20313	0.330892	#N/A	0.344802	#N/A	1.34605	#N/A	0.912034	8.98879	0.531889	0.925264	0.813548	1.15114	1.56999	1.82254	#N/A	15	ENSG00000144445	KANSL1L	protein_coding	KAT8 regulatory NSL complex subunit 1 like [Source:HGNC Symbol;Acc:HGNC:26310]
RALY	0.62056	#N/A	0.48386	0.623713	0.578625	#N/A	#N/A	#N/A	#N/A	#N/A	0.24901	0.532914	0.166987	0.175442	#N/A	0.199766	#N/A	#N/A	#N/A	5.41992	0.561984	0.466922	0.286229	0.528154	0.465869	#N/A	#N/A	15	ENSG00000125970	RALY	protein_coding	RALY heterogeneous nuclear ribonucleoprotein [Source:HGNC Symbol;Acc:HGNC:15921]
YEATS2	0.713909	#N/A	0.362138	0.527006	0.815439	#N/A	#N/A	#N/A	#N/A	#N/A	#N/A	0.282999	0.296748	0.204353	#N/A	0.444157	#N/A	#N/A	0.559405	5.80485	0.403716	0.241023	0.202356	0.486109	0.713443	#N/A	#N/A	15	ENSG00000163872	YEATS2	protein_coding	YEATS domain containing 2 [Source:HGNC Symbol;Acc:HGNC:25489]
PPM1D	0.913889	0.358872	0.593129	#N/A	#N/A	#N/A	#N/A	#N/A	#N/A	#N/A	#N/A	0.649231	#N/A	0.406398	0.469494	0.391071	#N/A	#N/A	0.900927	8.22755	0.849586	0.671447	0.536324	0.851563	1.11197	0.645948	#N/A	15	ENSG00000170836	PPM1D	protein_coding	protein phosphatase, Mg2+/Mn2+ dependent 1D [Source:HGNC Symbol;Acc:HGNC:9277]
MARS1	0.732981	#N/A	0.466057	1.10195	#N/A	#N/A	#N/A	#N/A	#N/A	0.720374	#N/A	1.00912	0.615622	0.381962	#N/A	0.941251	1.20054	#N/A	#N/A	8.38501	0.795136	1.03449	0.920552	1.11108	1.12559	#N/A	#N/A	15	ENSG00000166986	MARS1	protein_coding	methionyl-tRNA synthetase 1 [Source:HGNC Symbol;Acc:HGNC:6898]
LCOR	0.596043	#N/A	0.372676	#N/A	#N/A	#N/A	#N/A	#N/A	#N/A	#N/A	#N/A	0.406036	0.277257	0.252523	#N/A	0.256248	0.345799	#N/A	0.915141	8.2074	0.439643	0.558015	0.273253	0.558575	0.80524	0.540064	#N/A	15	ENSG00000196233	LCOR	protein_coding	ligand dependent nuclear receptor corepressor [Source:HGNC Symbol;Acc:HGNC:29503]
UNC13D	1.06362	0.394462	0.933233	0.686056	1.39189	#N/A	#N/A	#N/A	#N/A	#N/A	0.84759	#N/A	0.363027	#N/A	#N/A	#N/A	0.657818	0.571424	0.597606	2.67016	0.585699	0.595345	#N/A	0.292188	#N/A	0.916743	#N/A	15	ENSG00000092929	UNC13D	protein_coding	unc-13 homolog D [Source:HGNC Symbol;Acc:HGNC:23147]
STARD7-AS1	1.47789	0.894835	0.827644	1.27199	1.05547	#N/A	#N/A	#N/A	#N/A	#N/A	#N/A	1.13381	#N/A	0.50676	#N/A	1.02123	1.09975	#N/A	#N/A	6.06372	1.15441	1.39064	1.04216	1.39538	1.39552	#N/A	#N/A	15	ENSG00000204685	STARD7-AS1	lncRNA	STARD7 antisense RNA 1 [Source:HGNC Symbol;Acc:HGNC:40827]
SAP130	1.01382	0.381673	0.766166	0.663808	0.874511	#N/A	#N/A	#N/A	#N/A	#N/A	0.358182	0.5311	0.433371	#N/A	#N/A	0.305844	#N/A	#N/A	#N/A	6.11487	0.452229	0.369735	0.193997	0.485217	0.793177	#N/A	#N/A	15	ENSG00000136715	SAP130	protein_coding	Sin3A associated protein 130 [Source:HGNC Symbol;Acc:HGNC:29813]
RFPL1S	3.71902	1.2454	1.37188	#N/A	2.77965	#N/A	#N/A	#N/A	#N/A	#N/A	#N/A	0.982394	#N/A	#N/A	#N/A	1.4219	2.16486	1.66178	2.72355	3.63899	1.32336	#N/A	0.740073	1.45043	1.73923	2.62311	#N/A	15	ENSG00000225465	RFPL1S	lncRNA	RFPL1 antisense RNA 1 [Source:HGNC Symbol;Acc:HGNC:9978]
P4HB	0.972084	0.842488	2.04817	1.85484	2.13661	#N/A	#N/A	#N/A	#N/A	1.1899	0.517168	#N/A	#N/A	0.569446	0.510302	0.239266	#N/A	#N/A	#N/A	4.41455	1.09093	0.829966	0.512724	#N/A	#N/A	1.2427	#N/A	15	ENSG00000185624	P4HB	protein_coding	prolyl 4-hydroxylase subunit beta [Source:HGNC Symbol;Acc:HGNC:8548]
UVSSA	1.13424	0.660951	0.713186	0.847678	1.24625	#N/A	#N/A	#N/A	#N/A	#N/A	0.605549	0.608461	0.505178	#N/A	#N/A	#N/A	1.36997	#N/A	#N/A	7.10538	0.525849	#N/A	0.429065	0.699778	0.963578	0.710393	#N/A	15	ENSG00000163945	UVSSA	protein_coding	UV stimulated scaffold protein A [Source:HGNC Symbol;Acc:HGNC:29304]
GPR141	4.70477	1.5626	4.72563	1.33206	4.52389	#N/A	#N/A	#N/A	#N/A	3.23924	#N/A	4.21793	#N/A	0.929858	2.05568	#N/A	2.03834	#N/A	1.25115	1.93186	5.15355	2.92355	#N/A	#N/A	#N/A	2.94601	#N/A	15	ENSG00000187037	GPR141	protein_coding	G protein-coupled receptor 141 [Source:HGNC Symbol;Acc:HGNC:19997]
DYNC1H1	0.730512	0.487966	0.821192	#N/A	1.18992	#N/A	#N/A	#N/A	#N/A	0.175482	#N/A	#N/A	#N/A	0.181194	#N/A	0.158856	0.331473	0.626729	1.22086	6.64588	0.32814	0.250506	#N/A	#N/A	0.203279	0.7159	#N/A	15	ENSG00000197102	DYNC1H1	protein_coding	dynein cytoplasmic 1 heavy chain 1 [Source:HGNC Symbol;Acc:HGNC:2961]
PPP1R21	0.599852	#N/A	0.280282	#N/A	#N/A	#N/A	#N/A	#N/A	#N/A	#N/A	#N/A	0.477031	0.268579	#N/A	#N/A	0.545032	0.79131	0.607956	0.647412	5.90625	0.241826	#N/A	0.344976	0.480924	0.891254	0.447433	1.03897	15	ENSG00000162869	PPP1R21	protein_coding	protein phosphatase 1 regulatory subunit 21 [Source:HGNC Symbol;Acc:HGNC:30595]
IFI44	2.08407	0.590467	1.78219	1.667	1.17213	#N/A	#N/A	#N/A	#N/A	0.618942	0.393307	#N/A	#N/A	0.462677	#N/A	1.10198	1.28853	1.64889	4.39541	4.45051	#N/A	#N/A	0.822819	#N/A	0.826014	#N/A	#N/A	15	ENSG00000137965	IFI44	protein_coding	interferon induced protein 44 [Source:HGNC Symbol;Acc:HGNC:16938]
CSAD	0.967958	#N/A	0.690348	0.616359	0.73993	#N/A	#N/A	#N/A	#N/A	#N/A	0.381222	0.721079	0.624157	#N/A	#N/A	0.392622	0.89938	#N/A	0.774943	4.42284	#N/A	#N/A	0.711935	0.722782	0.955434	0.676702	#N/A	15	ENSG00000139631	CSAD	protein_coding	cysteine sulfinic acid decarboxylase [Source:HGNC Symbol;Acc:HGNC:18966]
TRIM36	4.71549	1.34085	6.77278	#N/A	3.42829	#N/A	#N/A	#N/A	#N/A	#N/A	#N/A	5.43919	#N/A	#N/A	#N/A	4.21336	1.73104	#N/A	1.15004	2.54412	6.48374	3.59124	3.52343	4.97661	2.88199	2.08721	#N/A	15	ENSG00000152503	TRIM36	protein_coding	tripartite motif containing 36 [Source:HGNC Symbol;Acc:HGNC:16280]
#247925	1.47838	0.528876	0.708434	#N/A	#N/A	#N/A	#N/A	#N/A	#N/A	#N/A	#N/A	0.890715	1.04943	#N/A	0.526693	#N/A	0.850592	#N/A	#N/A	7.89339	1.181	1.13683	0.805627	1.38801	1.79392	1.71443	2.3273	15	ENSG00000247925		lncRNA	novel transcript
#284959	2.20864	#N/A	1.62642	2.25884	1.74081	#N/A	#N/A	#N/A	#N/A	2.00085	#N/A	1.07759	1.04623	0.701198	0.739375	1.2001	#N/A	#N/A	#N/A	1.65202	0.766967	#N/A	1.41445	1.36328	1.31484	#N/A	#N/A	15	ENSG00000284959		lncRNA	novel transcript, antisense to TSHR
CROCC	1.21446	0.537428	1.05613	0.919035	0.639095	#N/A	#N/A	#N/A	#N/A	0.678777	#N/A	#N/A	#N/A	#N/A	#N/A	0.415409	1.16289	#N/A	#N/A	5.21126	0.284405	0.503058	0.420368	0.562157	0.76468	0.777308	#N/A	15	ENSG00000058453	CROCC	protein_coding	ciliary rootlet coiled-coil, rootletin [Source:HGNC Symbol;Acc:HGNC:21299]
FAM241A	2.45722	0.873343	2.01996	2.31891	1.65407	#N/A	#N/A	#N/A	#N/A	#N/A	#N/A	0.633347	#N/A	0.398917	0.649395	2.63077	#N/A	#N/A	1.65263	5.09345	#N/A	#N/A	2.18756	1.28114	2.27265	3.01491	#N/A	15	ENSG00000174749	FAM241A	protein_coding	family with sequence similarity 241 member A [Source:HGNC Symbol;Acc:HGNC:26813]
UNC13B	4.74701	1.40105	2.78692	3.01369	2.90485	#N/A	#N/A	#N/A	#N/A	#N/A	#N/A	3.92112	#N/A	#N/A	#N/A	3.51971	#N/A	2.57261	#N/A	2.56444	2.2292	4.13906	4.19665	4.02197	4.70527	4.74496	#N/A	15	ENSG00000198722	UNC13B	protein_coding	unc-13 homolog B [Source:HGNC Symbol;Acc:HGNC:12566]
CD99L2	1.03257	0.481664	0.560334	#N/A	0.528305	#N/A	#N/A	#N/A	#N/A	#N/A	0.62869	0.800812	0.335393	0.253217	#N/A	0.707674	#N/A	#N/A	#N/A	4.825	0.60734	0.751862	0.689469	0.678586	0.986771	#N/A	#N/A	15	ENSG00000102181	CD99L2	protein_coding	CD99 molecule like 2 [Source:HGNC Symbol;Acc:HGNC:18237]
NAB1	1.24604	1.07485	1.05295	1.14531	1.22318	#N/A	#N/A	#N/A	#N/A	#N/A	#N/A	1.17241	#N/A	0.452356	#N/A	0.738302	#N/A	#N/A	0.698676	6.71656	0.741684	0.628521	0.75622	0.829678	0.933766	#N/A	#N/A	15	ENSG00000138386	NAB1	protein_coding	NGFI-A binding protein 1 [Source:HGNC Symbol;Acc:HGNC:7626]
STRADA	0.672965	#N/A	#N/A	#N/A	0.370184	#N/A	#N/A	#N/A	#N/A	0.506249	#N/A	0.769081	0.686196	#N/A	#N/A	0.415047	0.67679	#N/A	0.884451	6.41173	0.244331	0.414575	0.53016	0.718776	0.943012	0.569616	#N/A	15	ENSG00000266173	STRADA	protein_coding	STE20 related adaptor alpha [Source:HGNC Symbol;Acc:HGNC:30172]
ZFYVE26	0.901879	#N/A	0.598779	#N/A	#N/A	#N/A	#N/A	#N/A	#N/A	0.819782	#N/A	0.527462	0.535649	0.263526	#N/A	0.523579	#N/A	#N/A	0.670625	7.4044	0.586007	0.573265	0.449715	0.77085	0.879152	0.653455	#N/A	15	ENSG00000072121	ZFYVE26	protein_coding	zinc finger FYVE-type containing 26 [Source:HGNC Symbol;Acc:HGNC:20761]
#282022	3.21846	1.92439	3.11034	#N/A	2.58525	#N/A	#N/A	#N/A	#N/A	#N/A	#N/A	2.63488	#N/A	#N/A	#N/A	2.21071	2.64166	#N/A	2.33119	2.87765	2.2559	1.87733	3.20194	3.01254	2.50696	4.25111	#N/A	15	ENSG00000282022		lncRNA	novel transcript, antisense to PHC1 and A2ML1
ASL	0.96747	#N/A	0.796603	#N/A	0.945945	#N/A	#N/A	#N/A	#N/A	#N/A	#N/A	1.21533	#N/A	0.365258	#N/A	#N/A	0.642906	2.48628	0.873468	4.80806	1.49709	1.48746	0.834653	1.26519	0.804446	1.23756	#N/A	15	ENSG00000126522	ASL	protein_coding	argininosuccinate lyase [Source:HGNC Symbol;Acc:HGNC:746]
ITGA9-AS1	5.90638	1.8229	4.23559	1.17041	1.73592	#N/A	#N/A	#N/A	#N/A	0.754079	0.871892	2.02082	#N/A	#N/A	#N/A	1.90847	#N/A	#N/A	#N/A	#N/A	0.735797	2.14289	4.29803	1.89403	2.50272	1.08794	#N/A	15	ENSG00000235257	ITGA9-AS1	lncRNA	ITGA9 antisense RNA 1 [Source:HGNC Symbol;Acc:HGNC:49668]
SGSH	2.03124	1.25634	2.52198	2.01793	2.37662	#N/A	#N/A	#N/A	#N/A	1.5243	#N/A	#N/A	#N/A	#N/A	#N/A	0.982977	1.49316	1.90136	2.09378	3.40003	0.449306	#N/A	0.836157	#N/A	0.746679	1.50771	#N/A	15	ENSG00000181523	SGSH	protein_coding	N-sulfoglucosamine sulfohydrolase [Source:HGNC Symbol;Acc:HGNC:10818]
NRIR	3.10978	1.35266	2.19987	1.56671	2.58293	#N/A	#N/A	#N/A	#N/A	#N/A	#N/A	1.27559	#N/A	#N/A	#N/A	1.1453	#N/A	2.32228	3.02896	2.32117	0.793971	1.20853	1.87394	1.50343	2.98095	#N/A	#N/A	15	ENSG00000225964	NRIR	lncRNA	negative regulator of interferon response [Source:HGNC Symbol;Acc:HGNC:51269]
ASMTL	0.954069	0.601894	0.783674	#N/A	0.48721	#N/A	#N/A	#N/A	#N/A	0.672188	#N/A	#N/A	0.611366	#N/A	#N/A	0.465389	0.635812	#N/A	1.30129	5.87444	0.577036	0.633843	#N/A	0.769339	0.774412	#N/A	1.3688	15	ENSG00000169093	ASMTL	protein_coding	acetylserotonin O-methyltransferase like [Source:HGNC Symbol;Acc:HGNC:751]
FAM193B	0.870621	#N/A	0.562585	0.772228	#N/A	#N/A	#N/A	#N/A	#N/A	0.52916	0.725802	0.375213	0.706155	#N/A	#N/A	0.241132	#N/A	0.511112	0.49842	7.82737	0.370806	0.418203	#N/A	0.553033	0.74694	#N/A	#N/A	15	ENSG00000146067	FAM193B	protein_coding	family with sequence similarity 193 member B [Source:HGNC Symbol;Acc:HGNC:25524]
ATG4B	0.688693	#N/A	0.56132	0.562536	0.748696	#N/A	#N/A	#N/A	#N/A	#N/A	#N/A	0.450714	0.393505	#N/A	#N/A	0.282224	#N/A	0.672534	#N/A	5.85834	0.548126	0.681326	0.302435	0.645445	0.748416	0.54055	#N/A	15	ENSG00000168397	ATG4B	protein_coding	autophagy related 4B cysteine peptidase [Source:HGNC Symbol;Acc:HGNC:20790]
LINC01619	0.781192	#N/A	0.511749	0.393585	#N/A	#N/A	#N/A	#N/A	#N/A	#N/A	0.978028	#N/A	0.463579	#N/A	#N/A	0.54746	0.922398	1.10606	1.38409	7.1373	#N/A	#N/A	0.241043	0.310753	0.838607	0.29852	1.46339	15	ENSG00000257242	LINC01619	lncRNA	long intergenic non-protein coding RNA 1619 [Source:HGNC Symbol;Acc:HGNC:27409]
CARS1#110619	0.854013	0.455325	0.579501	0.968702	1.03412	#N/A	#N/A	#N/A	#N/A	#N/A	0.638045	0.498336	0.237294	#N/A	#N/A	0.451579	#N/A	0.53828	#N/A	7.54129	0.460857	#N/A	0.206076	0.508987	0.409921	#N/A	#N/A	15	ENSG00000110619	CARS1	protein_coding	cysteinyl-tRNA synthetase 1 [Source:HGNC Symbol;Acc:HGNC:1493]
SLX4IP	0.879798	0.463297	0.411448	0.742424	#N/A	#N/A	#N/A	#N/A	#N/A	0.392337	#N/A	0.815568	0.27523	0.396802	#N/A	0.874205	#N/A	#N/A	#N/A	8.27757	0.541771	0.439811	1.03927	0.92836	1.24004	#N/A	#N/A	15	ENSG00000149346	SLX4IP	protein_coding	SLX4 interacting protein [Source:HGNC Symbol;Acc:HGNC:16225]
DDX59-AS1	3.66505	1.2934	1.77198	#N/A	2.24978	#N/A	#N/A	#N/A	#N/A	1.37541	#N/A	2.41675	#N/A	1.16751	1.15266	2.6264	#N/A	#N/A	#N/A	2.55623	3.02587	3.25335	2.75876	3.13213	3.01693	#N/A	#N/A	15	ENSG00000260088	DDX59-AS1	lncRNA	DDX59 antisense RNA 1 [Source:HGNC Symbol;Acc:HGNC:41094]
TMEM11-DT	1.90114	#N/A	1.01092	1.60398	0.937624	#N/A	#N/A	#N/A	#N/A	0.774171	#N/A	1.05226	0.858159	#N/A	#N/A	1.03004	#N/A	#N/A	1.0952	4.64175	0.687156	1.12643	0.9112	1.31926	1.91517	#N/A	#N/A	15	ENSG00000235530	TMEM11-DT	lncRNA	TMEM11 divergent transcript [Source:HGNC Symbol;Acc:HGNC:55671]
LINC02141	0.434824	0.383766	0.642413	0.200849	#N/A	#N/A	#N/A	#N/A	#N/A	#N/A	0.072193	0.478748	0.555187	#N/A	0.42872	1.10842	#N/A	#N/A	0.180314	#N/A	#N/A	0.975039	1.74404	2.34898	2.81205	0.181296	#N/A	15	ENSG00000261807	LINC02141	lncRNA	long intergenic non-protein coding RNA 2141 [Source:HGNC Symbol;Acc:HGNC:53001]
KPNA3	0.769787	0.348071	0.477578	#N/A	0.621334	#N/A	#N/A	#N/A	#N/A	#N/A	#N/A	0.385779	#N/A	0.252175	#N/A	0.202314	#N/A	0.545776	#N/A	7.03969	0.695708	0.408754	0.424441	0.536743	0.668148	0.491242	#N/A	15	ENSG00000102753	KPNA3	protein_coding	karyopherin subunit alpha 3 [Source:HGNC Symbol;Acc:HGNC:6396]
TCP11L1	0.867668	0.449168	0.648152	#N/A	0.674635	#N/A	#N/A	#N/A	#N/A	0.870422	#N/A	0.450026	0.344833	0.307682	#N/A	0.247918	#N/A	#N/A	0.671869	4.19827	0.496406	0.348456	#N/A	0.453458	0.569831	#N/A	#N/A	15	ENSG00000176148	TCP11L1	protein_coding	t-complex 11 like 1 [Source:HGNC Symbol;Acc:HGNC:25655]
CMPK2	2.75743	#N/A	2.30718	1.52704	4.26987	#N/A	#N/A	#N/A	#N/A	#N/A	#N/A	0.960434	#N/A	#N/A	#N/A	0.728637	#N/A	1.73392	2.51237	3.38448	1.08674	1.28815	1.1018	0.971022	0.903775	1.57062	#N/A	15	ENSG00000134326	CMPK2	protein_coding	cytidine/uridine monophosphate kinase 2 [Source:HGNC Symbol;Acc:HGNC:27015]
ST3GAL1-DT	2.40819	2.0825	2.23524	2.3292	5.8532	#N/A	#N/A	#N/A	#N/A	#N/A	#N/A	1.01489	#N/A	#N/A	#N/A	1.13067	1.45246	1.35425	2.09397	3.94557	0.807374	1.0486	0.66087	0.774392	#N/A	#N/A	#N/A	15	ENSG00000261220	ST3GAL1-DT	lncRNA	ST3GAL1 divergent transcript [Source:HGNC Symbol;Acc:HGNC:55372]
UCK2	0.971275	#N/A	0.680497	1.24108	0.925066	#N/A	#N/A	#N/A	#N/A	1.23621	#N/A	0.862471	#N/A	0.669912	0.721677	#N/A	#N/A	#N/A	#N/A	6.67997	2.36827	1.46943	0.580225	1.23103	0.986331	0.914679	#N/A	15	ENSG00000143179	UCK2	protein_coding	uridine-cytidine kinase 2 [Source:HGNC Symbol;Acc:HGNC:12562]
LUC7L	0.63872	#N/A	0.393662	#N/A	#N/A	#N/A	#N/A	#N/A	#N/A	0.624311	0.290694	0.328557	0.586413	#N/A	#N/A	0.393746	0.787099	#N/A	0.692366	6.78749	0.390252	0.554854	0.419534	0.771758	0.92219	#N/A	#N/A	15	ENSG00000007392	LUC7L	protein_coding	LUC7 like [Source:HGNC Symbol;Acc:HGNC:6723]
NRDC	0.465414	0.253883	0.45659	#N/A	0.498372	#N/A	#N/A	#N/A	#N/A	0.21228	#N/A	0.330695	0.206321	0.236396	#N/A	0.216156	#N/A	#N/A	#N/A	3.90834	0.364507	0.284223	0.230125	0.396373	0.507381	#N/A	#N/A	15	ENSG00000078618	NRDC	protein_coding	nardilysin convertase [Source:HGNC Symbol;Acc:HGNC:7995]
VPS45	0.700868	#N/A	0.467994	#N/A	0.487591	#N/A	#N/A	#N/A	#N/A	0.4077	0.307584	0.508408	0.371308	#N/A	#N/A	0.384951	0.671388	#N/A	1.18237	6.43746	#N/A	#N/A	0.436484	0.485266	0.886692	0.61136	#N/A	15	ENSG00000136631	VPS45	protein_coding	vacuolar protein sorting 45 homolog [Source:HGNC Symbol;Acc:HGNC:14579]
CATSPER1	5.03208	1.49604	5.57014	0.778901	2.24222	#N/A	#N/A	#N/A	#N/A	4.71242	#N/A	2.19828	#N/A	1.72047	#N/A	#N/A	1.1283	#N/A	#N/A	#N/A	7.78654	3.51855	4.94545	3.17404	2.89312	0.683451	#N/A	15	ENSG00000175294	CATSPER1	protein_coding	cation channel sperm associated 1 [Source:HGNC Symbol;Acc:HGNC:17116]
UBE2B	0.641037	0.301923	0.689048	0.49289	0.356157	#N/A	#N/A	#N/A	#N/A	#N/A	0.253089	0.386501	#N/A	#N/A	#N/A	0.532836	0.588301	0.611143	0.780901	6.44636	#N/A	#N/A	0.326981	0.281138	0.219501	#N/A	#N/A	15	ENSG00000119048	UBE2B	protein_coding	ubiquitin conjugating enzyme E2 B [Source:HGNC Symbol;Acc:HGNC:12473]
CAMTA1	0.490576	0.285104	0.328969	0.674407	0.420693	#N/A	#N/A	#N/A	#N/A	0.662628	#N/A	#N/A	0.298331	0.392672	#N/A	0.619792	#N/A	#N/A	#N/A	4.13695	0.469677	0.340512	0.573986	0.71235	0.854101	#N/A	#N/A	15	ENSG00000171735	CAMTA1	protein_coding	calmodulin binding transcription activator 1 [Source:HGNC Symbol;Acc:HGNC:18806]
PPP2R3C	0.58629	0.400226	0.341445	#N/A	0.587329	#N/A	#N/A	#N/A	#N/A	#N/A	0.374094	0.328817	0.199558	#N/A	#N/A	0.260653	#N/A	0.415243	#N/A	4.94667	0.462018	0.301959	#N/A	0.420869	0.527551	0.418077	#N/A	15	ENSG00000092020	PPP2R3C	protein_coding	protein phosphatase 2 regulatory subunit B''gamma [Source:HGNC Symbol;Acc:HGNC:17485]
CTSL	4.12015	1.8516	6.12439	1.30256	3.99767	#N/A	#N/A	#N/A	#N/A	#N/A	#N/A	2.08038	#N/A	#N/A	#N/A	4.36058	2.48626	#N/A	0.957041	1.65201	2.24057	3.62661	6.65901	#N/A	2.84042	1.58698	#N/A	15	ENSG00000135047	CTSL	protein_coding	cathepsin L [Source:HGNC Symbol;Acc:HGNC:2537]
SULT1B1	5.30869	0.928034	6.04263	6.41762	5.61533	#N/A	#N/A	#N/A	#N/A	#N/A	#N/A	2.42182	#N/A	#N/A	#N/A	#N/A	2.08263	1.60884	3.03163	5.3728	#N/A	2.00028	2.8145	1.85372	1.91797	0.997852	#N/A	15	ENSG00000173597	SULT1B1	protein_coding	sulfotransferase family 1B member 1 [Source:HGNC Symbol;Acc:HGNC:17845]
WASHC1	0.868866	#N/A	0.832629	1.17689	1.18186	#N/A	#N/A	#N/A	#N/A	#N/A	0.605858	0.480369	#N/A	#N/A	#N/A	0.33638	#N/A	0.779717	1.11528	2.89685	0.361677	0.345386	0.257189	0.518308	0.556967	#N/A	#N/A	15	ENSG00000181404	WASHC1	protein_coding	WASH complex subunit 1 [Source:HGNC Symbol;Acc:HGNC:24361]
ZNF618	1.58853	0.853583	1.63235	3.20136	#N/A	#N/A	#N/A	#N/A	#N/A	#N/A	#N/A	1.70881	#N/A	0.407808	#N/A	#N/A	2.11178	#N/A	3.91848	6.12373	1.84798	3.0142	1.60737	1.94957	2.45439	3.99612	#N/A	15	ENSG00000157657	ZNF618	protein_coding	zinc finger protein 618 [Source:HGNC Symbol;Acc:HGNC:29416]
PAN3	0.493654	0.212642	#N/A	#N/A	#N/A	#N/A	#N/A	#N/A	#N/A	#N/A	#N/A	0.383995	0.366957	0.250247	#N/A	0.433748	0.762057	#N/A	0.891657	7.56568	0.344635	0.439173	0.319717	0.599431	0.94808	0.403985	#N/A	15	ENSG00000152520	PAN3	protein_coding	poly(A) specific ribonuclease subunit PAN3 [Source:HGNC Symbol;Acc:HGNC:29991]
EFHD2	2.0552	1.11737	3.66042	1.86087	4.22977	#N/A	#N/A	#N/A	#N/A	#N/A	#N/A	0.691812	#N/A	0.389892	0.433336	#N/A	#N/A	1.22279	2.81964	6.40916	3.40276	2.09385	#N/A	#N/A	#N/A	2.08207	2.24099	15	ENSG00000142634	EFHD2	protein_coding	EF-hand domain family member D2 [Source:HGNC Symbol;Acc:HGNC:28670]
RNF111	0.62839	0.28159	#N/A	#N/A	0.380881	#N/A	#N/A	#N/A	#N/A	#N/A	#N/A	0.441617	0.456974	#N/A	#N/A	0.51556	0.464525	0.49152	#N/A	6.95677	0.278986	0.182896	0.376685	0.568875	1.05922	0.424343	#N/A	15	ENSG00000157450	RNF111	protein_coding	ring finger protein 111 [Source:HGNC Symbol;Acc:HGNC:17384]
EME2	1.67878	0.987055	0.964278	#N/A	1.21433	#N/A	#N/A	#N/A	#N/A	0.975471	#N/A	1.09997	0.771279	#N/A	#N/A	#N/A	1.44984	#N/A	#N/A	4.74613	0.886393	1.34699	0.807374	1.10427	1.8358	1.32877	#N/A	15	ENSG00000197774	EME2	protein_coding	essential meiotic structure-specific endonuclease subunit 2 [Source:HGNC Symbol;Acc:HGNC:27289]
SYNGR1	3.16631	1.32715	3.59138	2.73526	3.46245	#N/A	#N/A	#N/A	#N/A	3.11824	#N/A	2.18302	#N/A	0.659299	#N/A	#N/A	1.24067	#N/A	2.4858	2.7901	4.41029	3.52779	#N/A	1.12455	#N/A	2.92366	#N/A	15	ENSG00000100321	SYNGR1	protein_coding	synaptogyrin 1 [Source:HGNC Symbol;Acc:HGNC:11498]
SPPL2A	0.531206	0.400258	0.29391	#N/A	0.385132	#N/A	#N/A	#N/A	#N/A	#N/A	0.248933	0.573994	0.197343	0.309862	#N/A	#N/A	#N/A	0.55995	#N/A	6.02534	0.710594	0.349465	0.171313	0.352045	0.70041	#N/A	#N/A	15	ENSG00000138600	SPPL2A	protein_coding	signal peptide peptidase like 2A [Source:HGNC Symbol;Acc:HGNC:30227]
STAC	3.75339	1.13978	3.9821	#N/A	1.83051	#N/A	#N/A	#N/A	#N/A	#N/A	#N/A	4.47898	#N/A	1.43349	#N/A	2.0156	#N/A	1.38801	0.672947	0.746547	2.47445	#N/A	4.33368	3.24348	6.13935	0.819646	#N/A	15	ENSG00000144681	STAC	protein_coding	SH3 and cysteine rich domain [Source:HGNC Symbol;Acc:HGNC:11353]
RCVRN	5.19637	1.50994	5.46995	#N/A	2.44228	#N/A	#N/A	#N/A	#N/A	1.08086	#N/A	4.00737	#N/A	#N/A	#N/A	1.27429	#N/A	#N/A	0.447556	0.702534	5.31604	4.21803	2.30275	3.2509	2.14366	0.745341	#N/A	15	ENSG00000109047	RCVRN	protein_coding	recoverin [Source:HGNC Symbol;Acc:HGNC:9937]
#255886	4.0286	1.83243	2.77091	#N/A	1.88473	#N/A	#N/A	#N/A	#N/A	#N/A	#N/A	1.4549	0.881113	0.874451	#N/A	3.89216	#N/A	2.31107	#N/A	#N/A	2.72277	3.85396	3.86825	4.02451	2.65188	0.840929	#N/A	15	ENSG00000255886		lncRNA	novel transcript
HMGXB4	0.823501	0.632663	1.1272	0.625466	0.493215	#N/A	#N/A	#N/A	#N/A	#N/A	#N/A	0.391422	#N/A	0.427307	#N/A	0.681023	#N/A	0.691714	0.66833	7.59728	0.5385	#N/A	0.556867	0.557343	0.458469	#N/A	#N/A	15	ENSG00000100281	HMGXB4	protein_coding	HMG-box containing 4 [Source:HGNC Symbol;Acc:HGNC:5003]
PRSS57	4.38246	#N/A	2.57151	0.495822	1.13275	#N/A	#N/A	#N/A	#N/A	4.16234	#N/A	2.33449	1.29096	1.15883	#N/A	#N/A	#N/A	1.34405	0.264627	0.610679	7.56678	5.70297	1.85374	2.66501	#N/A	#N/A	#N/A	15	ENSG00000185198	PRSS57	protein_coding	serine protease 57 [Source:HGNC Symbol;Acc:HGNC:31397]
GPBP1L1	0.530861	0.255049	0.268563	0.423345	0.357517	#N/A	#N/A	#N/A	#N/A	#N/A	#N/A	0.540917	#N/A	0.167894	#N/A	0.397222	0.393983	#N/A	#N/A	6.34068	0.414441	0.222466	0.355095	0.527	0.801588	#N/A	#N/A	15	ENSG00000159592	GPBP1L1	protein_coding	GC-rich promoter binding protein 1 like 1 [Source:HGNC Symbol;Acc:HGNC:28843]
FAM20B	0.664894	0.524748	0.571444	#N/A	0.540947	#N/A	#N/A	#N/A	#N/A	#N/A	#N/A	0.849173	#N/A	#N/A	#N/A	0.756081	#N/A	0.846656	1.3803	5.31889	0.704399	0.74692	0.658425	0.811912	0.853046	1.15958	#N/A	15	ENSG00000116199	FAM20B	protein_coding	FAM20B glycosaminoglycan xylosylkinase [Source:HGNC Symbol;Acc:HGNC:23017]
DNM1L	0.564478	0.37643	0.259251	#N/A	0.4694	#N/A	#N/A	#N/A	#N/A	#N/A	#N/A	0.291827	#N/A	0.206368	#N/A	0.332848	#N/A	#N/A	0.548763	5.28277	0.407697	0.484753	0.265523	0.543107	0.595729	0.61505	#N/A	15	ENSG00000087470	DNM1L	protein_coding	dynamin 1 like [Source:HGNC Symbol;Acc:HGNC:2973]
LINC02182	4.03768	1.62212	2.86791	1.10193	#N/A	#N/A	#N/A	#N/A	#N/A	#N/A	#N/A	2.28289	#N/A	0.840997	1.22156	1.46928	#N/A	#N/A	0.595353	1.11231	2.88042	3.05176	2.47465	3.07788	2.71807	#N/A	#N/A	15	ENSG00000260420	LINC02182	lncRNA	long intergenic non-protein coding RNA 2182 [Source:HGNC Symbol;Acc:HGNC:53044]
ABHD16A#204427	0.833047	0.658988	1.12087	#N/A	0.835428	#N/A	#N/A	#N/A	#N/A	#N/A	#N/A	0.669483	#N/A	0.670744	0.593383	0.418959	#N/A	#N/A	0.793071	1.18385	1.06876	0.84334	0.662014	0.360909	0.507913	#N/A	#N/A	15	ENSG00000204427	ABHD16A	protein_coding	abhydrolase domain containing 16A, phospholipase [Source:HGNC Symbol;Acc:HGNC:13921]
#267288	4.78344	1.46684	3.41122	#N/A	1.80128	#N/A	#N/A	#N/A	#N/A	2.67253	#N/A	3.55829	#N/A	1.98923	1.81557	2.2131	#N/A	#N/A	0.361481	#N/A	4.40937	3.56234	3.7635	5.95425	3.99962	#N/A	#N/A	15	ENSG00000267288		lncRNA	novel transcript, antisense to HEXIM2
P3H2	3.41377	#N/A	3.69529	1.51192	2.36627	#N/A	#N/A	#N/A	#N/A	3.48246	#N/A	4.89722	#N/A	#N/A	#N/A	3.1482	#N/A	#N/A	0.911258	1.76342	4.19242	4.58311	5.05168	6.2262	4.80807	1.72627	#N/A	15	ENSG00000090530	P3H2	protein_coding	prolyl 3-hydroxylase 2 [Source:HGNC Symbol;Acc:HGNC:19317]
CDS2	0.543312	0.32229	0.449961	0.596261	0.548819	#N/A	#N/A	#N/A	#N/A	#N/A	0.737503	#N/A	#N/A	0.317837	#N/A	0.472617	#N/A	0.774585	0.827973	4.56253	0.354031	#N/A	0.335909	0.369527	0.566251	#N/A	#N/A	15	ENSG00000101290	CDS2	protein_coding	CDP-diacylglycerol synthase 2 [Source:HGNC Symbol;Acc:HGNC:1801]
PSMD12	0.783876	0.447709	0.822838	0.846828	0.947835	#N/A	#N/A	#N/A	#N/A	#N/A	#N/A	0.511204	#N/A	0.314805	0.53003	0.475005	#N/A	#N/A	#N/A	8.59175	0.395348	0.399759	0.506863	0.492812	0.306034	#N/A	#N/A	15	ENSG00000197170	PSMD12	protein_coding	proteasome 26S subunit, non-ATPase 12 [Source:HGNC Symbol;Acc:HGNC:9557]
PPRC1	1.04494	0.550406	0.754304	#N/A	0.718161	#N/A	#N/A	#N/A	#N/A	0.59717	#N/A	#N/A	0.353111	0.514556	#N/A	0.927691	#N/A	#N/A	#N/A	6.16031	0.780297	0.856386	0.935987	0.905775	1.09742	1.49358	#N/A	15	ENSG00000148840	PPRC1	protein_coding	PPARG related coactivator 1 [Source:HGNC Symbol;Acc:HGNC:30025]
DLD	0.675681	0.800242	0.713179	#N/A	0.600139	#N/A	#N/A	#N/A	#N/A	#N/A	#N/A	0.649589	#N/A	0.293045	0.506194	0.461932	#N/A	#N/A	1.10606	7.1101	0.505961	0.665916	0.353208	0.47002	0.626921	#N/A	#N/A	15	ENSG00000091140	DLD	protein_coding	dihydrolipoamide dehydrogenase [Source:HGNC Symbol;Acc:HGNC:2898]
SNX1	0.469391	#N/A	0.274652	#N/A	#N/A	#N/A	#N/A	#N/A	#N/A	#N/A	0.529551	0.430413	0.186146	0.253972	#N/A	0.443809	#N/A	#N/A	0.78808	4.88039	0.430681	0.447126	0.316965	0.452021	0.582493	0.482417	#N/A	15	ENSG00000028528	SNX1	protein_coding	sorting nexin 1 [Source:HGNC Symbol;Acc:HGNC:11172]
SLC1A2	2.80619	0.700457	1.35205	#N/A	#N/A	#N/A	#N/A	#N/A	#N/A	1.83582	#N/A	1.09427	#N/A	1.33805	1.16792	2.99395	#N/A	0.810007	#N/A	#N/A	1.42301	1.8847	2.45592	2.58355	2.16473	0.326097	#N/A	15	ENSG00000110436	SLC1A2	protein_coding	solute carrier family 1 member 2 [Source:HGNC Symbol;Acc:HGNC:10940]
GPR173	3.38076	1.22835	3.17654	#N/A	#N/A	#N/A	#N/A	#N/A	#N/A	2.05558	#N/A	2.3889	#N/A	0.795329	#N/A	2.34733	#N/A	#N/A	0.667523	1.32646	2.6435	3.5723	4.85994	4.78261	3.57669	1.16592	#N/A	15	ENSG00000184194	GPR173	protein_coding	G protein-coupled receptor 173 [Source:HGNC Symbol;Acc:HGNC:18186]
CRY2	1.2874	#N/A	0.997238	1.11043	1.05599	#N/A	#N/A	#N/A	#N/A	#N/A	#N/A	0.950283	#N/A	#N/A	#N/A	0.897923	1.48664	1.03041	1.07786	7.56422	0.715146	0.658824	0.644797	0.91825	0.986625	#N/A	#N/A	15	ENSG00000121671	CRY2	protein_coding	cryptochrome circadian regulator 2 [Source:HGNC Symbol;Acc:HGNC:2385]
TBC1D16	1.65094	1.16742	1.5985	2.78929	#N/A	#N/A	#N/A	#N/A	#N/A	#N/A	#N/A	0.793856	#N/A	#N/A	0.953462	2.00481	#N/A	#N/A	1.58107	4.81861	1.52844	2.1514	1.70216	1.71686	2.27324	2.45941	#N/A	15	ENSG00000167291	TBC1D16	protein_coding	TBC1 domain family member 16 [Source:HGNC Symbol;Acc:HGNC:28356]
KLHL24	0.470473	0.28801	#N/A	#N/A	#N/A	#N/A	#N/A	#N/A	#N/A	0.149509	0.692655	0.264849	0.342925	#N/A	#N/A	0.511892	1.36696	0.473644	#N/A	9.72316	0.34693	0.405959	0.336665	0.55389	0.899051	#N/A	#N/A	15	ENSG00000114796	KLHL24	protein_coding	kelch like family member 24 [Source:HGNC Symbol;Acc:HGNC:25947]
SERPINF2#167711	2.64923	#N/A	1.24343	2.21342	2.00122	#N/A	#N/A	#N/A	#N/A	#N/A	#N/A	2.46956	#N/A	1.2042	#N/A	2.06044	1.48296	#N/A	1.11497	1.73109	2.21132	1.50643	2.68892	2.74642	3.13326	#N/A	#N/A	15	ENSG00000167711	SERPINF2	protein_coding	serpin family F member 2 [Source:HGNC Symbol;Acc:HGNC:9075]
ACAD10	0.663773	#N/A	0.252863	1.21464	#N/A	#N/A	#N/A	#N/A	#N/A	#N/A	0.369366	0.570729	0.243615	#N/A	#N/A	0.885909	0.83812	#N/A	0.559355	7.16831	0.443252	0.706998	0.824424	0.931975	1.313	#N/A	#N/A	15	ENSG00000111271	ACAD10	protein_coding	acyl-CoA dehydrogenase family member 10 [Source:HGNC Symbol;Acc:HGNC:21597]
#260401	4.41578	#N/A	3.35	#N/A	1.45833	#N/A	#N/A	#N/A	#N/A	#N/A	#N/A	3.23354	#N/A	1.31395	0.918544	4.67619	#N/A	1.50372	0.357033	0.509476	9.46978	5.31651	7.68965	5.52256	5.30201	#N/A	#N/A	15	ENSG00000260401		lncRNA	novel transcript, overlapping to P2RY2
SLC38A6	0.996349	0.482991	0.708322	0.952082	1.01698	#N/A	#N/A	#N/A	#N/A	#N/A	0.718354	0.609082	#N/A	#N/A	#N/A	1.13836	0.795909	#N/A	1.17397	5.35961	#N/A	0.275685	0.509167	0.676067	0.859853	#N/A	#N/A	15	ENSG00000139974	SLC38A6	protein_coding	solute carrier family 38 member 6 [Source:HGNC Symbol;Acc:HGNC:19863]
ENOX2	0.453857	#N/A	#N/A	0.62863	#N/A	#N/A	#N/A	#N/A	#N/A	#N/A	0.655232	0.584657	#N/A	0.324093	0.414569	0.681505	0.406781	0.744478	#N/A	8.67021	0.472186	0.428995	0.484796	0.638015	0.987316	#N/A	#N/A	15	ENSG00000165675	ENOX2	protein_coding	ecto-NOX disulfide-thiol exchanger 2 [Source:HGNC Symbol;Acc:HGNC:2259]
C11orf21	3.88472	1.17618	4.75109	2.51723	4.40439	#N/A	#N/A	#N/A	#N/A	#N/A	0.402265	0.541076	#N/A	#N/A	#N/A	#N/A	1.58023	2.31353	4.33618	1.70795	1.40493	1.70036	#N/A	0.680809	#N/A	1.19354	#N/A	15	ENSG00000110665	C11orf21	protein_coding	chromosome 11 open reading frame 21 [Source:HGNC Symbol;Acc:HGNC:13231]
FGF13	2.65684	#N/A	#N/A	#N/A	3.52816	#N/A	#N/A	#N/A	#N/A	#N/A	#N/A	2.82077	2.87116	0.801878	#N/A	2.53658	1.91238	#N/A	0.817632	1.74132	3.26482	3.75835	3.14447	4.59406	3.02479	1.53315	#N/A	15	ENSG00000129682	FGF13	protein_coding	fibroblast growth factor 13 [Source:HGNC Symbol;Acc:HGNC:3670]
RTN2	2.31148	1.05291	1.27179	#N/A	1.92141	#N/A	#N/A	#N/A	#N/A	#N/A	#N/A	2.7722	#N/A	#N/A	1.75642	1.81088	#N/A	1.68836	1.39969	#N/A	2.26848	2.45669	1.6054	1.64451	1.08178	2.37961	#N/A	15	ENSG00000125744	RTN2	protein_coding	reticulon 2 [Source:HGNC Symbol;Acc:HGNC:10468]
KRAS	0.550991	0.439184	0.606307	#N/A	0.91652	#N/A	#N/A	#N/A	#N/A	#N/A	0.293013	0.713312	#N/A	0.208712	#N/A	0.30354	0.668598	0.592016	0.660788	4.20409	0.558805	0.712622	#N/A	0.291847	#N/A	#N/A	#N/A	15	ENSG00000133703	KRAS	protein_coding	KRAS proto-oncogene, GTPase [Source:HGNC Symbol;Acc:HGNC:6407]
TFAP2E	1.44775	#N/A	0.73541	1.44422	#N/A	#N/A	#N/A	#N/A	#N/A	0.870603	#N/A	1.01014	0.490756	#N/A	#N/A	#N/A	1.21147	#N/A	1.09093	4.48805	0.643607	0.9177	0.532007	0.764116	0.8861	1.54947	#N/A	15	ENSG00000116819	TFAP2E	protein_coding	transcription factor AP-2 epsilon [Source:HGNC Symbol;Acc:HGNC:30774]
SORCS2	3.35662	#N/A	4.44085	3.59198	2.50169	#N/A	#N/A	#N/A	#N/A	#N/A	2.26962	1.83636	#N/A	#N/A	0.969892	#N/A	2.37554	#N/A	1.13804	2.59599	3.58052	2.30121	#N/A	1.41743	1.19978	1.45433	#N/A	15	ENSG00000184985	SORCS2	protein_coding	sortilin related VPS10 domain containing receptor 2 [Source:HGNC Symbol;Acc:HGNC:16698]
#235834	3.84744	1.25173	4.4732	#N/A	0.983843	#N/A	#N/A	#N/A	#N/A	1.91978	#N/A	2.40072	#N/A	2.17693	#N/A	3.8929	#N/A	#N/A	0.262035	0.285945	5.87938	4.69423	5.56225	5.52524	4.82786	#N/A	#N/A	15	ENSG00000235834		lncRNA	novel transcript
ACAA1	0.602219	0.683521	1.04494	#N/A	0.894668	#N/A	#N/A	#N/A	#N/A	#N/A	#N/A	0.942043	#N/A	0.478223	#N/A	0.70598	0.744287	#N/A	0.910269	7.24207	0.797705	1.08209	0.811562	0.641212	0.472453	#N/A	#N/A	15	ENSG00000060971	ACAA1	protein_coding	acetyl-CoA acyltransferase 1 [Source:HGNC Symbol;Acc:HGNC:82]
#253821	0.408229	0.267979	0.696971	#N/A	#N/A	#N/A	#N/A	#N/A	#N/A	0.64004	0.180403	0.353743	#N/A	0.999547	0.26949	2.91106	#N/A	#N/A	0.169034	#N/A	0.549972	0.248197	0.294684	0.295151	0.755408	#N/A	#N/A	15	ENSG00000253821		lncRNA	novel transcript
#287839	1.24941	0.954191	1.20027	#N/A	0.824915	#N/A	#N/A	#N/A	#N/A	#N/A	0.816162	#N/A	#N/A	0.447659	#N/A	#N/A	1.23334	1.89309	2.12459	5.36855	0.675488	0.81782	0.512819	0.655246	0.481641	#N/A	#N/A	15	ENSG00000287839		lncRNA	novel transcript
SPOP	0.465773	#N/A	0.198263	#N/A	0.276085	#N/A	#N/A	#N/A	#N/A	0.346069	#N/A	0.522592	#N/A	#N/A	#N/A	0.596267	0.600037	0.452082	#N/A	5.37218	0.228094	0.38751	0.496628	0.571996	0.733957	0.452088	#N/A	15	ENSG00000121067	SPOP	protein_coding	speckle type BTB/POZ protein [Source:HGNC Symbol;Acc:HGNC:11254]
FLCN	0.800461	#N/A	0.630219	0.920853	#N/A	#N/A	#N/A	#N/A	#N/A	0.61934	1.02859	0.653142	0.744206	#N/A	#N/A	0.78564	#N/A	1.01189	0.98692	6.35528	0.386471	#N/A	0.974874	0.942639	1.4493	#N/A	#N/A	15	ENSG00000154803	FLCN	protein_coding	folliculin [Source:HGNC Symbol;Acc:HGNC:27310]
ACSS3	3.37548	1.12867	3.44878	#N/A	#N/A	#N/A	#N/A	#N/A	#N/A	1.40084	0.60734	2.24068	#N/A	1.08692	#N/A	3.14979	#N/A	#N/A	0.315599	#N/A	5.7098	2.664	8.24648	5.91187	3.67679	0.537027	#N/A	15	ENSG00000111058	ACSS3	protein_coding	acyl-CoA synthetase short chain family member 3 [Source:HGNC Symbol;Acc:HGNC:24723]
UPK3A	3.00251	1.57661	5.32004	0.926989	2.75105	#N/A	#N/A	#N/A	#N/A	#N/A	#N/A	3.77089	#N/A	#N/A	#N/A	5.0966	1.35753	#N/A	#N/A	0.819357	9.80551	5.62458	8.27192	8.29521	6.34872	0.938346	#N/A	15	ENSG00000100373	UPK3A	protein_coding	uroplakin 3A [Source:HGNC Symbol;Acc:HGNC:12580]
#273151	1.51831	#N/A	1.05612	#N/A	1.89345	#N/A	#N/A	#N/A	#N/A	#N/A	0.572831	1.374	1.25379	#N/A	#N/A	0.893219	1.41439	#N/A	#N/A	4.80291	1.02711	1.08319	0.669439	1.57909	2.6463	1.47389	#N/A	15	ENSG00000273151		lncRNA	novel transcript, antisense to GET4
#188365	2.95385	1.47536	3.22081	#N/A	1.49584	#N/A	#N/A	#N/A	#N/A	#N/A	#N/A	3.38813	0.918708	#N/A	1.06099	3.43635	#N/A	#N/A	0.327329	#N/A	7.29008	5.45952	4.69392	7.79099	3.07454	0.540493	#N/A	15	ENSG00000188365		lncRNA	novel transcript
ERLIN1	1.06789	1.13564	0.991545	1.40108	1.3275	#N/A	#N/A	#N/A	#N/A	#N/A	#N/A	0.708873	#N/A	#N/A	#N/A	0.777344	#N/A	1.49171	1.10514	3.91169	0.738738	0.616068	0.832514	0.775379	0.812594	#N/A	#N/A	15	ENSG00000107566	ERLIN1	protein_coding	ER lipid raft associated 1 [Source:HGNC Symbol;Acc:HGNC:16947]
GTPBP1	0.731102	0.514495	0.693779	#N/A	0.678253	#N/A	#N/A	#N/A	#N/A	0.444107	0.39001	0.478498	0.361963	#N/A	#N/A	#N/A	#N/A	0.733785	#N/A	7.45906	0.701192	0.531717	0.397925	0.632882	0.771745	#N/A	#N/A	15	ENSG00000100226	GTPBP1	protein_coding	GTP binding protein 1 [Source:HGNC Symbol;Acc:HGNC:4669]
FFAR4	3.93472	1.96836	2.79574	#N/A	1.25294	#N/A	#N/A	#N/A	#N/A	2.26729	#N/A	#N/A	#N/A	2.22481	#N/A	3.37875	0.73253	#N/A	0.338015	0.46323	5.77819	5.12846	8.25067	7.67798	5.36913	#N/A	#N/A	15	ENSG00000186188	FFAR4	protein_coding	free fatty acid receptor 4 [Source:HGNC Symbol;Acc:HGNC:19061]
CAMSAP1	1.05831	0.487808	0.900827	0.80975	1.48566	#N/A	#N/A	#N/A	#N/A	#N/A	#N/A	0.379815	#N/A	0.28272	#N/A	0.795528	#N/A	0.923816	0.809876	7.39312	0.503349	#N/A	0.576111	0.852593	0.877717	#N/A	#N/A	15	ENSG00000130559	CAMSAP1	protein_coding	calmodulin regulated spectrin associated protein 1 [Source:HGNC Symbol;Acc:HGNC:19946]
ELOVL7	1.94609	#N/A	1.37686	0.369218	#N/A	#N/A	#N/A	#N/A	#N/A	0.959226	#N/A	1.19538	1.90477	1.46466	0.714089	1.89895	#N/A	#N/A	#N/A	#N/A	1.73492	3.52777	2.42422	2.55985	1.71547	0.43979	#N/A	15	ENSG00000164181	ELOVL7	protein_coding	ELOVL fatty acid elongase 7 [Source:HGNC Symbol;Acc:HGNC:26292]
#214650	1.81392	#N/A	1.87722	#N/A	1.67362	#N/A	#N/A	#N/A	#N/A	#N/A	#N/A	2.18749	2.16599	#N/A	1.03077	1.91411	1.44397	#N/A	1.64311	2.46616	1.81677	1.96014	2.44069	2.36707	4.00003	#N/A	#N/A	15	ENSG00000214650		lncRNA	novel transcript
GNAT2	3.17013	1.41953	2.01401	#N/A	1.48055	#N/A	#N/A	#N/A	#N/A	1.42936	#N/A	2.094	#N/A	1.97805	#N/A	3.48005	#N/A	0.959588	#N/A	0.580485	6.44382	5.21753	8.35338	7.63163	5.6137	#N/A	#N/A	15	ENSG00000134183	GNAT2	protein_coding	G protein subunit alpha transducin 2 [Source:HGNC Symbol;Acc:HGNC:4394]
NMNAT3	1.50087	#N/A	1.01341	1.31972	0.856295	#N/A	#N/A	#N/A	#N/A	#N/A	#N/A	1.05855	#N/A	#N/A	#N/A	1.21673	2.99395	1.12334	1.13567	4.9517	#N/A	1.94159	1.55982	1.41936	1.60961	1.38919	#N/A	15	ENSG00000163864	NMNAT3	protein_coding	nicotinamide nucleotide adenylyltransferase 3 [Source:HGNC Symbol;Acc:HGNC:20989]
IDS	0.678036	0.783487	1.17506	#N/A	1.77815	#N/A	#N/A	#N/A	#N/A	0.660685	0.559234	0.36759	#N/A	0.427883	#N/A	#N/A	1.13284	#N/A	1.19842	3.82161	0.804598	0.546268	#N/A	0.328003	#N/A	1.16341	#N/A	15	ENSG00000010404	IDS	protein_coding	iduronate 2-sulfatase [Source:HGNC Symbol;Acc:HGNC:5389]
PLIN2	1.87455	1.22803	2.01246	1.18673	2.75343	#N/A	#N/A	#N/A	#N/A	#N/A	1.38442	0.701007	#N/A	0.548696	#N/A	1.65647	1.42363	2.2811	1.2992	4.12066	0.927139	#N/A	0.814294	#N/A	#N/A	#N/A	#N/A	15	ENSG00000147872	PLIN2	protein_coding	perilipin 2 [Source:HGNC Symbol;Acc:HGNC:248]
#269246	1.78184	1.16574	2.64934	1.80603	1.82761	#N/A	#N/A	#N/A	#N/A	#N/A	1.05324	1.44778	#N/A	#N/A	#N/A	1.28505	2.1437	1.43814	1.07706	2.85828	#N/A	#N/A	1.55118	1.40554	1.43733	#N/A	#N/A	15	ENSG00000269246		lncRNA	novel transcript
SRSF4	0.401205	0.263529	0.361398	#N/A	0.329758	#N/A	#N/A	#N/A	#N/A	0.248818	#N/A	0.494705	0.229555	0.233489	#N/A	0.362974	#N/A	#N/A	#N/A	5.06372	0.305647	0.293727	0.375184	0.407076	0.504725	#N/A	#N/A	15	ENSG00000116350	SRSF4	protein_coding	serine and arginine rich splicing factor 4 [Source:HGNC Symbol;Acc:HGNC:10786]
ACTR1A	0.586214	0.650682	0.878782	#N/A	1.06012	#N/A	#N/A	#N/A	#N/A	#N/A	0.551471	0.755541	#N/A	0.440083	0.513203	#N/A	#N/A	0.907101	0.772314	4.90462	0.915293	0.56827	0.335129	0.392087	#N/A	#N/A	#N/A	15	ENSG00000138107	ACTR1A	protein_coding	actin related protein 1A [Source:HGNC Symbol;Acc:HGNC:167]
SATB2	3.34875	1.75863	2.40184	#N/A	1.99494	#N/A	#N/A	#N/A	#N/A	#N/A	0.971959	4.2081	#N/A	#N/A	1.04804	#N/A	2.09212	2.06432	5.00918	2.09885	4.20447	3.03856	#N/A	1.43894	0.876436	#N/A	#N/A	15	ENSG00000119042	SATB2	protein_coding	SATB homeobox 2 [Source:HGNC Symbol;Acc:HGNC:21637]
MBNL2	0.477505	#N/A	#N/A	#N/A	#N/A	#N/A	#N/A	#N/A	#N/A	0.279913	0.550412	0.439696	0.308412	0.405514	#N/A	0.548723	0.859083	0.443625	#N/A	7.45765	0.497004	#N/A	0.314523	0.556948	0.782322	0.659949	#N/A	15	ENSG00000139793	MBNL2	protein_coding	muscleblind like splicing regulator 2 [Source:HGNC Symbol;Acc:HGNC:16746]
LRSAM1	0.496731	0.451284	#N/A	#N/A	0.949227	#N/A	#N/A	#N/A	#N/A	#N/A	#N/A	0.626468	0.584396	0.359481	#N/A	0.86944	1.15268	#N/A	#N/A	7.62448	0.799425	0.657852	0.651522	1.00712	1.13269	0.709322	#N/A	15	ENSG00000148356	LRSAM1	protein_coding	leucine rich repeat and sterile alpha motif containing 1 [Source:HGNC Symbol;Acc:HGNC:25135]
#284735	1.96401	1.41716	1.12103	#N/A	2.43168	#N/A	#N/A	#N/A	#N/A	#N/A	#N/A	2.63762	1.41809	1.13638	#N/A	1.91404	#N/A	#N/A	#N/A	1.24323	1.47521	1.45686	1.13849	1.28582	1.55949	1.46963	#N/A	15	ENSG00000284735		lncRNA	novel transcript
#230454	1.68095	1.20502	1.27256	#N/A	1.51491	#N/A	#N/A	#N/A	#N/A	#N/A	#N/A	1.41189	#N/A	#N/A	#N/A	1.70798	1.98192	#N/A	2.12664	2.48079	1.57439	1.05828	0.960947	1.88706	2.61223	1.72067	#N/A	15	ENSG00000230454		lncRNA	novel transcript
MED26	0.710038	#N/A	0.413338	#N/A	#N/A	#N/A	#N/A	#N/A	#N/A	0.640394	#N/A	0.653846	0.568311	0.38821	#N/A	0.676483	#N/A	#N/A	0.690209	4.12984	0.898965	0.731735	0.70674	0.93204	1.02712	0.838058	#N/A	15	ENSG00000105085	MED26	protein_coding	mediator complex subunit 26 [Source:HGNC Symbol;Acc:HGNC:2376]
LINC01772	1.25912	#N/A	0.844257	1.31452	1.50018	#N/A	#N/A	#N/A	#N/A	#N/A	0.98417	0.689485	0.758466	#N/A	#N/A	1.06514	1.81566	1.00496	1.49549	3.08598	#N/A	#N/A	0.787885	1.01371	0.85525	#N/A	#N/A	15	ENSG00000226029	LINC01772	lncRNA	long intergenic non-protein coding RNA 1772 [Source:HGNC Symbol;Acc:HGNC:52562]
TIMP1	3.47283	1.94682	5.78181	2.96579	5.05165	#N/A	#N/A	#N/A	#N/A	#N/A	#N/A	2.5249	#N/A	#N/A	#N/A	2.42805	3.17094	3.51816	5.10642	#N/A	3.57118	2.53143	5.70081	#N/A	#N/A	3.61986	3.28165	15	ENSG00000102265	TIMP1	protein_coding	TIMP metallopeptidase inhibitor 1 [Source:HGNC Symbol;Acc:HGNC:11820]
FAM72A	2.2779	2.44934	2.66132	1.42226	2.20701	#N/A	#N/A	#N/A	#N/A	#N/A	#N/A	5.16085	#N/A	0.949321	1.19455	2.89317	#N/A	#N/A	#N/A	2.8194	5.90298	3.55258	7.50137	4.23429	4.05984	#N/A	#N/A	15	ENSG00000196550	FAM72A	protein_coding	family with sequence similarity 72 member A [Source:HGNC Symbol;Acc:HGNC:24044]
VSIG2	2.86212	1.12264	4.19601	#N/A	0.854868	#N/A	#N/A	#N/A	#N/A	#N/A	0.456737	1.89985	0.986401	#N/A	#N/A	4.38575	#N/A	#N/A	#N/A	0.216289	2.57412	2.92635	6.94802	3.74898	4.21004	0.390372	#N/A	15	ENSG00000019102	VSIG2	protein_coding	V-set and immunoglobulin domain containing 2 [Source:HGNC Symbol;Acc:HGNC:17149]
#269066	1.97092	0.887264	1.76754	#N/A	2.09473	#N/A	#N/A	#N/A	#N/A	#N/A	#N/A	2.07662	0.947266	#N/A	#N/A	1.53101	#N/A	1.28753	#N/A	3.17063	2.20712	1.75439	1.57693	1.96893	2.46506	1.57172	#N/A	15	ENSG00000269066		lncRNA	novel transcript, antisense MYO9B
#267598	2.07502	0.76343	3.39245	#N/A	0.545906	#N/A	#N/A	#N/A	#N/A	1.98478	#N/A	0.910941	#N/A	1.20864	0.607733	1.46471	#N/A	#N/A	#N/A	#N/A	3.57433	1.77153	1.98653	1.65412	1.45702	0.264236	#N/A	15	ENSG00000267598		lncRNA	novel transcript, antisense to IER2
#255438	2.07434	#N/A	1.8486	#N/A	#N/A	#N/A	#N/A	#N/A	#N/A	#N/A	#N/A	2.33679	0.769809	0.920415	0.982898	4.95435	0.922904	#N/A	#N/A	0.526562	4.27325	3.78243	4.26393	5.32971	3.10843	0.61746	#N/A	15	ENSG00000255438		lncRNA	novel transcript, antisense to SULF2
#275888	2.40403	#N/A	2.93849	0.80812	2.34482	#N/A	#N/A	#N/A	#N/A	#N/A	#N/A	2.72798	0.866191	#N/A	#N/A	2.23363	#N/A	#N/A	0.453006	0.704878	4.51891	5.68016	3.62743	5.25718	5.89166	0.7456	#N/A	15	ENSG00000275888		lncRNA	novel transcript, antisense to CSNK1D
PLPP7	1.84147	2.39461	2.5401	#N/A	#N/A	#N/A	#N/A	#N/A	#N/A	0.689511	0.961198	3.51336	#N/A	#N/A	#N/A	1.91273	1.68802	#N/A	#N/A	1.93393	2.45519	2.72248	3.01475	3.46927	3.69937	2.09785	#N/A	15	ENSG00000160539	PLPP7	protein_coding	phospholipid phosphatase 7 (inactive) [Source:HGNC Symbol;Acc:HGNC:28174]
ZNF385D-AS1	1.88509	1.0355	#N/A	#N/A	#N/A	#N/A	#N/A	#N/A	#N/A	1.24292	#N/A	0.206449	#N/A	1.73026	#N/A	0.635499	#N/A	0.358768	0.167858	0.547559	3.76015	1.88032	0.389367	0.4086	0.298726	0.388892	#N/A	15	ENSG00000225542	ZNF385D-AS1	lncRNA	ZNF385D antisense RNA 1 [Source:HGNC Symbol;Acc:HGNC:41136]
TCERG1	0.397797	0.308023	0.230076	0.578325	#N/A	#N/A	#N/A	#N/A	#N/A	0.203573	#N/A	0.36041	#N/A	0.262566	#N/A	0.43021	#N/A	#N/A	#N/A	7.0744	0.30721	0.334648	0.444898	0.480573	0.7408	0.577836	#N/A	15	ENSG00000113649	TCERG1	protein_coding	transcription elongation regulator 1 [Source:HGNC Symbol;Acc:HGNC:15630]
PPP1R35-AS1	1.93698	1.68189	1.69433	#N/A	1.2938	#N/A	#N/A	#N/A	#N/A	0.705214	#N/A	2.74596	0.778553	0.995688	#N/A	2.7078	#N/A	#N/A	#N/A	1.45963	1.88918	3.41755	2.67547	2.75241	2.79201	#N/A	#N/A	15	ENSG00000240211	PPP1R35-AS1	lncRNA	PPP1R35 antisense RNA 1 [Source:HGNC Symbol;Acc:HGNC:41194]
YIPF1	0.772972	0.674287	0.825974	1.0645	1.17378	#N/A	#N/A	#N/A	#N/A	#N/A	#N/A	1.22024	#N/A	0.464117	0.857254	0.39811	#N/A	#N/A	#N/A	5.64427	0.788887	0.682246	0.623059	0.563767	0.569799	#N/A	#N/A	15	ENSG00000058799	YIPF1	protein_coding	Yip1 domain family member 1 [Source:HGNC Symbol;Acc:HGNC:25231]
#267576	2.40496	1.0569	4.10961	#N/A	0.928784	#N/A	#N/A	#N/A	#N/A	#N/A	#N/A	2.02041	#N/A	2.25426	0.663721	4.59643	#N/A	#N/A	0.249033	#N/A	4.94086	4.48286	4.84707	3.94535	2.4485	0.412252	#N/A	15	ENSG00000267576		lncRNA	novel transcript, sense intronic to TSPAN16
#256706	2.78868	1.63073	2.29756	#N/A	#N/A	#N/A	#N/A	#N/A	#N/A	#N/A	#N/A	3.22442	#N/A	1.8397	1.20828	4.73135	#N/A	#N/A	0.333887	0.416648	9.21788	5.12012	4.96073	5.54194	5.26136	0.558064	#N/A	15	ENSG00000256706		lncRNA	novel transcript
ATP6V1E1	0.483272	0.585653	0.613799	#N/A	0.527471	#N/A	#N/A	#N/A	#N/A	#N/A	#N/A	0.789407	#N/A	0.277117	#N/A	0.50562	1.08745	0.584346	0.638321	1.92516	0.511317	0.709643	0.586155	0.404395	#N/A	#N/A	#N/A	15	ENSG00000131100	ATP6V1E1	protein_coding	ATPase H+ transporting V1 subunit E1 [Source:HGNC Symbol;Acc:HGNC:857]
DPYSL3	1.35255	0.594928	2.63167	#N/A	#N/A	#N/A	#N/A	#N/A	#N/A	#N/A	#N/A	0.581342	#N/A	1.55412	#N/A	3.24291	#N/A	0.476028	0.199389	0.261141	4.75086	0.292446	3.90014	5.20869	1.99701	0.200906	#N/A	15	ENSG00000113657	DPYSL3	protein_coding	dihydropyrimidinase like 3 [Source:HGNC Symbol;Acc:HGNC:3015]
FMO5	0.97434	#N/A	#N/A	#N/A	#N/A	#N/A	#N/A	#N/A	#N/A	0.339358	0.609983	1.43037	0.599588	0.408926	#N/A	0.526262	1.66421	#N/A	2.46596	6.05999	1.02342	0.840469	0.771559	1.1639	1.5541	#N/A	#N/A	15	ENSG00000131781	FMO5	protein_coding	flavin containing dimethylaniline monoxygenase 5 [Source:HGNC Symbol;Acc:HGNC:3773]
STK19#204344	0.828101	0.828161	1.00357	#N/A	1.06737	#N/A	#N/A	#N/A	#N/A	0.468756	#N/A	0.787129	#N/A	0.630786	#N/A	0.687049	#N/A	#N/A	1.94083	1.67508	0.874205	0.863244	0.682963	0.802961	0.715861	#N/A	#N/A	15	ENSG00000204344	STK19	protein_coding	serine/threonine kinase 19 [Source:HGNC Symbol;Acc:HGNC:11398]
CLK3	0.599869	0.843111	0.68641	#N/A	#N/A	#N/A	#N/A	#N/A	#N/A	#N/A	0.525566	0.459888	#N/A	#N/A	#N/A	0.342664	0.785392	0.605857	0.782223	3.68456	0.480453	0.448787	0.429867	0.266279	#N/A	0.861646	#N/A	15	ENSG00000179335	CLK3	protein_coding	CDC like kinase 3 [Source:HGNC Symbol;Acc:HGNC:2071]
SSC4D	1.97672	#N/A	1.21666	1.53317	1.67287	#N/A	#N/A	#N/A	#N/A	2.66079	#N/A	2.12468	1.28057	#N/A	#N/A	3.97279	3.85842	#N/A	#N/A	2.93539	#N/A	1.65285	3.59154	3.2249	3.36053	3.9169	#N/A	15	ENSG00000146700	SSC4D	protein_coding	scavenger receptor cysteine rich family member with 4 domains [Source:HGNC Symbol;Acc:HGNC:14461]
ITPK1-AS1#258730	1.58483	#N/A	0.950104	#N/A	2.04804	#N/A	#N/A	#N/A	#N/A	#N/A	#N/A	1.46935	0.758525	#N/A	#N/A	0.869016	#N/A	1.59659	1.3254	3.57677	1.68639	1.53217	1.00997	1.73981	2.14764	1.36269	#N/A	15	ENSG00000258730	ITPK1-AS1	lncRNA	ITPK1 antisense RNA 1 [Source:HGNC Symbol;Acc:HGNC:20132]
#269937	1.49246	#N/A	1.93831	#N/A	1.40823	#N/A	#N/A	#N/A	#N/A	#N/A	#N/A	1.79198	0.661699	0.834555	#N/A	1.02775	1.44672	#N/A	#N/A	2.45983	1.8897	2.29055	1.6773	2.93255	2.47384	1.5479	#N/A	15	ENSG00000269937		lncRNA	novel transcript, antisense to PDPK1
FMNL2	1.23198	0.713421	1.4602	#N/A	2.20888	#N/A	#N/A	#N/A	#N/A	#N/A	#N/A	5.54662	#N/A	#N/A	#N/A	3.93164	3.15211	#N/A	1.23988	5.02731	4.59726	3.73567	5.93455	6.17188	5.31996	5.28977	#N/A	15	ENSG00000157827	FMNL2	protein_coding	formin like 2 [Source:HGNC Symbol;Acc:HGNC:18267]
KCTD5	0.697525	0.660816	0.83975	0.91855	1.37436	#N/A	#N/A	#N/A	#N/A	#N/A	#N/A	0.701736	#N/A	#N/A	#N/A	0.444168	#N/A	#N/A	#N/A	5.76007	1.06618	1.33271	0.616772	0.860007	0.623173	1.03121	1.471	15	ENSG00000167977	KCTD5	protein_coding	potassium channel tetramerization domain containing 5 [Source:HGNC Symbol;Acc:HGNC:21423]
#275741	1.78408	#N/A	2.54644	1.8438	#N/A	#N/A	#N/A	#N/A	#N/A	#N/A	2.75946	5.01982	#N/A	#N/A	0.932932	3.09229	1.34676	#N/A	0.908884	#N/A	1.81607	3.67055	4.43908	3.60895	5.43893	1.68998	#N/A	15	ENSG00000275741		lncRNA	novel transcript, antisense to IRS2
TRPM2-AS	2.21478	1.73685	1.96306	#N/A	#N/A	#N/A	#N/A	#N/A	#N/A	2.02359	#N/A	2.43371	1.63441	1.19635	#N/A	1.55676	#N/A	#N/A	#N/A	0.57162	5.01133	3.67046	3.22374	6.02036	3.49355	0.742807	#N/A	15	ENSG00000230061	TRPM2-AS	lncRNA	TRPM2 antisense RNA [Source:HGNC Symbol;Acc:HGNC:50758]
#271009	2.43588	#N/A	2.95528	0.454737	0.965063	#N/A	#N/A	#N/A	#N/A	#N/A	#N/A	2.24946	#N/A	#N/A	1.04148	3.09964	0.609509	#N/A	0.270483	#N/A	9.06327	4.84981	8.1771	7.79546	5.19148	0.411912	#N/A	15	ENSG00000271009		lncRNA	novel transcript
LINC02019	2.41426	1.92208	3.56146	3.13563	1.4896	#N/A	#N/A	#N/A	#N/A	#N/A	#N/A	1.25392	#N/A	0.7064	#N/A	0.951212	#N/A	#N/A	1.70268	2.92147	0.876404	#N/A	1.1524	1.43603	1.46412	2.33048	#N/A	15	ENSG00000273356	LINC02019	lncRNA	long intergenic non-protein coding RNA 2019 [Source:HGNC Symbol;Acc:HGNC:52854]
TSKS	1.7618	1.16912	2.97612	0.937193	1.49372	#N/A	#N/A	#N/A	#N/A	#N/A	#N/A	1.09716	#N/A	#N/A	1.19916	1.81448	1.33266	#N/A	#N/A	0.857405	1.07887	1.85229	3.20188	2.43664	3.54927	#N/A	#N/A	15	ENSG00000126467	TSKS	protein_coding	testis specific serine kinase substrate [Source:HGNC Symbol;Acc:HGNC:30719]
#213994	1.69142	1.2304	1.35686	1.27884	1.55349	#N/A	#N/A	#N/A	#N/A	#N/A	#N/A	#N/A	1.30372	0.584536	#N/A	1.15266	#N/A	1.47019	1.26523	3.54472	#N/A	0.655673	1.40481	1.12294	1.29245	#N/A	#N/A	15	ENSG00000213994		lncRNA	novel transcript
ZBED3	1.69716	1.13354	2.40906	3.14513	2.56931	#N/A	#N/A	#N/A	#N/A	2.17091	#N/A	#N/A	#N/A	0.860952	#N/A	1.53692	1.54948	#N/A	#N/A	3.21291	0.807192	2.4145	2.19134	1.431	1.85155	#N/A	#N/A	15	ENSG00000132846	ZBED3	protein_coding	zinc finger BED-type containing 3 [Source:HGNC Symbol;Acc:HGNC:20711]
SELENON	1.06397	1.41616	1.36981	1.64981	#N/A	#N/A	#N/A	#N/A	#N/A	#N/A	#N/A	1.06429	#N/A	#N/A	#N/A	1.92222	1.26651	2.15587	2.6909	4.5981	0.463188	#N/A	2.19168	0.833841	0.981316	1.27614	#N/A	15	ENSG00000162430	SELENON	protein_coding	selenoprotein N [Source:HGNC Symbol;Acc:HGNC:15999]
NSF#073969	0.413943	#N/A	0.225769	#N/A	#N/A	#N/A	#N/A	#N/A	#N/A	0.277707	#N/A	0.383379	0.32064	0.270934	#N/A	0.443294	0.561093	#N/A	0.667835	5.92029	0.455283	0.320778	0.346421	0.562197	0.806913	#N/A	#N/A	15	ENSG00000073969	NSF	protein_coding	N-ethylmaleimide sensitive factor, vesicle fusing ATPase [Source:HGNC Symbol;Acc:HGNC:8016]
FBXO30	0.843074	0.730597	0.850438	#N/A	#N/A	#N/A	#N/A	#N/A	#N/A	#N/A	#N/A	1.22426	#N/A	0.553204	#N/A	0.997236	1.1597	0.960624	#N/A	4.8769	1.12121	0.711189	0.716018	0.821047	0.530146	1.39047	#N/A	15	ENSG00000118496	FBXO30	protein_coding	F-box protein 30 [Source:HGNC Symbol;Acc:HGNC:15600]
TFRC	0.639456	0.560008	#N/A	#N/A	1.54172	#N/A	#N/A	#N/A	#N/A	#N/A	0.539922	1.38422	0.315481	0.388751	0.481996	1.78828	#N/A	#N/A	#N/A	5.38603	1.00814	#N/A	1.11726	1.07401	1.57176	1.31753	#N/A	15	ENSG00000072274	TFRC	protein_coding	transferrin receptor [Source:HGNC Symbol;Acc:HGNC:11763]
TPRG1-AS1	1.04362	#N/A	2.56545	#N/A	0.432852	#N/A	#N/A	#N/A	#N/A	#N/A	0.344413	0.705886	#N/A	1.95151	#N/A	3.54583	#N/A	0.303324	0.184755	#N/A	5.56561	1.98832	7.03835	4.32425	2.71412	0.200067	#N/A	15	ENSG00000234076	TPRG1-AS1	lncRNA	TPRG1 antisense RNA 1 [Source:HGNC Symbol;Acc:HGNC:42391]
DTNBP1	0.318044	#N/A	#N/A	#N/A	#N/A	#N/A	#N/A	#N/A	#N/A	#N/A	0.414652	0.70553	0.340438	0.337796	0.380306	#N/A	0.624243	#N/A	0.818118	6.88427	0.796716	0.780915	0.464804	0.751111	0.8818	0.597659	#N/A	15	ENSG00000047579	DTNBP1	protein_coding	dystrobrevin binding protein 1 [Source:HGNC Symbol;Acc:HGNC:17328]
SLC6A8	1.86126	0.721105	1.86081	#N/A	0.669934	#N/A	#N/A	#N/A	#N/A	2.15982	#N/A	1.25771	#N/A	1.64434	0.695203	3.43046	#N/A	#N/A	0.201135	#N/A	3.86574	2.67921	1.90358	3.56886	1.39797	#N/A	#N/A	15	ENSG00000130821	SLC6A8	protein_coding	solute carrier family 6 member 8 [Source:HGNC Symbol;Acc:HGNC:11055]
AKT1	0.796765	0.881777	1.29763	1.35867	1.18284	#N/A	#N/A	#N/A	#N/A	0.48761	#N/A	0.753389	#N/A	0.36766	#N/A	#N/A	#N/A	#N/A	0.904621	3.27651	1.01693	1.00493	0.476886	0.498186	#N/A	1.19192	#N/A	15	ENSG00000142208	AKT1	protein_coding	AKT serine/threonine kinase 1 [Source:HGNC Symbol;Acc:HGNC:391]
LMNB1	0.665583	0.574207	0.56036	0.923187	1.18551	#N/A	#N/A	#N/A	#N/A	1.00405	#N/A	0.876148	#N/A	0.619397	1.03082	0.521932	#N/A	#N/A	#N/A	4.52671	0.835159	#N/A	1.07009	0.903934	0.789411	#N/A	#N/A	15	ENSG00000113368	LMNB1	protein_coding	lamin B1 [Source:HGNC Symbol;Acc:HGNC:6637]
FBXO39	1.5809	1.15393	0.957823	#N/A	1.24553	#N/A	#N/A	#N/A	#N/A	0.981685	#N/A	1.51128	1.24577	0.837028	#N/A	#N/A	#N/A	#N/A	0.678206	1.34414	0.923023	1.51271	1.13738	1.45421	1.68378	#N/A	#N/A	15	ENSG00000177294	FBXO39	protein_coding	F-box protein 39 [Source:HGNC Symbol;Acc:HGNC:28565]
EYA3	0.424512	#N/A	#N/A	0.362285	#N/A	#N/A	#N/A	#N/A	#N/A	0.407008	#N/A	0.477324	0.396024	0.242849	#N/A	0.225627	0.746997	0.487991	#N/A	5.75734	0.520288	0.61446	0.318051	0.671619	0.866203	#N/A	#N/A	15	ENSG00000158161	EYA3	protein_coding	EYA transcriptional coactivator and phosphatase 3 [Source:HGNC Symbol;Acc:HGNC:3521]
GRIN2D	1.50965	2.46022	2.21076	#N/A	1.96522	#N/A	#N/A	#N/A	#N/A	#N/A	#N/A	1.82038	#N/A	#N/A	#N/A	1.70035	1.4931	#N/A	0.590963	1.47789	1.79789	1.52808	1.69958	1.94355	1.6224	0.938035	#N/A	15	ENSG00000105464	GRIN2D	protein_coding	glutamate ionotropic receptor NMDA type subunit 2D [Source:HGNC Symbol;Acc:HGNC:4588]
RNF114	0.497777	0.402392	0.627589	0.635661	0.666093	#N/A	#N/A	#N/A	#N/A	#N/A	#N/A	0.426359	#N/A	#N/A	#N/A	0.462015	0.860533	#N/A	#N/A	7.65551	0.309232	0.240009	0.361865	0.464212	0.33666	0.579857	#N/A	15	ENSG00000124226	RNF114	protein_coding	ring finger protein 114 [Source:HGNC Symbol;Acc:HGNC:13094]
#250348	1.95009	0.843082	3.46959	#N/A	0.624036	#N/A	#N/A	#N/A	#N/A	1.10259	0.398088	1.22938	0.947544	3.6353	#N/A	3.68908	#N/A	#N/A	0.198084	#N/A	3.48388	#N/A	3.39997	1.68482	1.8904	#N/A	#N/A	15	ENSG00000250348		lncRNA	novel transcript
#223969	1.7342	3.89381	1.69137	1.00203	#N/A	#N/A	#N/A	#N/A	#N/A	#N/A	#N/A	4.15431	#N/A	1.66918	1.37178	4.05811	1.37672	#N/A	#N/A	#N/A	9.75572	5.79506	8.80454	8.19113	6.16709	0.920869	#N/A	15	ENSG00000223969		lncRNA	novel transcript
DNPEP	0.521864	0.695696	0.474343	1.02487	#N/A	#N/A	#N/A	#N/A	#N/A	0.371117	#N/A	#N/A	#N/A	#N/A	#N/A	0.363828	1.0835	#N/A	1.08868	4.54614	0.504651	0.54396	0.418372	0.437647	0.393373	0.912691	#N/A	15	ENSG00000123992	DNPEP	protein_coding	aspartyl aminopeptidase [Source:HGNC Symbol;Acc:HGNC:2981]
PHLDA2#181649	2.11546	#N/A	4.19663	#N/A	0.681293	#N/A	#N/A	#N/A	#N/A	3.14536	#N/A	1.15617	#N/A	3.75513	0.535997	3.54785	#N/A	0.537766	#N/A	0.338058	4.17631	4.50474	3.54822	2.36636	2.40614	#N/A	#N/A	15	ENSG00000181649	PHLDA2	protein_coding	pleckstrin homology like domain family A member 2 [Source:HGNC Symbol;Acc:HGNC:12385]
PDE6A	1.38006	1.18373	0.886903	#N/A	2.01379	#N/A	#N/A	#N/A	#N/A	#N/A	#N/A	2.45731	#N/A	#N/A	#N/A	2.71118	1.70969	2.39059	#N/A	1.4267	1.82688	2.42764	2.19028	2.61472	2.26978	1.88105	#N/A	15	ENSG00000132915	PDE6A	protein_coding	phosphodiesterase 6A [Source:HGNC Symbol;Acc:HGNC:8785]
RAPSN	1.17272	#N/A	0.869412	#N/A	1.36303	#N/A	#N/A	#N/A	#N/A	0.933414	#N/A	1.01532	0.807043	#N/A	#N/A	1.13905	3.12171	#N/A	1.42751	4.28546	0.750341	0.840074	0.982478	1.15111	1.46265	#N/A	#N/A	15	ENSG00000165917	RAPSN	protein_coding	receptor associated protein of the synapse [Source:HGNC Symbol;Acc:HGNC:9863]
PTDSS1	0.363838	#N/A	0.318558	#N/A	#N/A	#N/A	#N/A	#N/A	#N/A	#N/A	#N/A	0.57817	#N/A	0.316212	#N/A	0.598111	0.602242	0.662736	0.552449	7.98624	0.645473	0.652681	0.853229	0.698824	0.930556	1.18938	#N/A	15	ENSG00000156471	PTDSS1	protein_coding	phosphatidylserine synthase 1 [Source:HGNC Symbol;Acc:HGNC:9587]
PDP1	0.817063	0.749173	0.628464	1.37277	0.593124	#N/A	#N/A	#N/A	#N/A	#N/A	#N/A	1.33282	#N/A	0.598903	#N/A	1.31941	#N/A	0.777464	#N/A	4.67843	1.0327	0.371265	1.20637	0.904704	0.930551	#N/A	#N/A	15	ENSG00000164951	PDP1	protein_coding	pyruvate dehydrogenase phosphatase catalytic subunit 1 [Source:HGNC Symbol;Acc:HGNC:9279]
BATF3	1.40037	#N/A	2.94093	0.535752	1.29219	#N/A	#N/A	#N/A	#N/A	#N/A	#N/A	3.28657	#N/A	#N/A	#N/A	5.57853	0.685037	#N/A	0.262169	0.533391	6.87522	3.1032	8.35342	3.9627	1.48177	0.473876	#N/A	15	ENSG00000123685	BATF3	protein_coding	basic leucine zipper ATF-like transcription factor 3 [Source:HGNC Symbol;Acc:HGNC:28915]
#283480	1.26807	1.79488	#N/A	1.56968	#N/A	#N/A	#N/A	#N/A	#N/A	#N/A	#N/A	5.06439	#N/A	1.77125	#N/A	2.30537	1.3161	#N/A	0.735646	1.39791	3.72992	3.86375	5.54842	4.18622	3.24997	1.45172	#N/A	15	ENSG00000283480		lncRNA	novel transcript, antisense to SOX4
BBC3	1.47084	1.84188	1.59067	#N/A	4.07523	#N/A	#N/A	#N/A	#N/A	#N/A	0.978888	1.38609	#N/A	0.698829	#N/A	0.558649	1.10965	#N/A	#N/A	1.43921	1.84598	1.27072	1.16119	0.662772	#N/A	1.61067	#N/A	15	ENSG00000105327	BBC3	protein_coding	BCL2 binding component 3 [Source:HGNC Symbol;Acc:HGNC:17868]
WDR1	0.545059	0.834447	1.08074	1.08956	0.957752	#N/A	#N/A	#N/A	#N/A	#N/A	0.441379	0.876203	#N/A	0.495319	0.514727	0.422496	#N/A	#N/A	1.0972	#N/A	1.03522	0.672028	0.602823	#N/A	#N/A	#N/A	1.40196	15	ENSG00000071127	WDR1	protein_coding	WD repeat domain 1 [Source:HGNC Symbol;Acc:HGNC:12754]
APCDD1	1.50791	#N/A	2.39471	#N/A	#N/A	#N/A	#N/A	#N/A	#N/A	3.14577	3.13724	3.23091	#N/A	1.75482	#N/A	4.09352	0.792013	#N/A	0.333967	#N/A	9.19391	5.16852	8.15475	7.81705	5.64347	0.544853	#N/A	15	ENSG00000154856	APCDD1	protein_coding	APC down-regulated 1 [Source:HGNC Symbol;Acc:HGNC:15718]
BORCS7	0.428781	#N/A	0.64395	1.03379	0.824294	#N/A	#N/A	#N/A	#N/A	#N/A	#N/A	0.800598	#N/A	0.382979	0.51492	0.681672	1.62893	#N/A	1.51813	4.11762	0.571089	0.506003	0.598595	0.52018	#N/A	#N/A	#N/A	15	ENSG00000166275	BORCS7	protein_coding	BLOC-1 related complex subunit 7 [Source:HGNC Symbol;Acc:HGNC:23516]
HEBP1	0.858439	1.6721	2.09164	1.61166	#N/A	#N/A	#N/A	#N/A	#N/A	#N/A	#N/A	2.03207	#N/A	0.877782	#N/A	2.72433	1.45024	#N/A	2.74745	1.23536	1.8762	1.63774	3.77306	1.47466	#N/A	2.42617	#N/A	15	ENSG00000013583	HEBP1	protein_coding	heme binding protein 1 [Source:HGNC Symbol;Acc:HGNC:17176]
SPATA2	1.01961	0.934087	0.789378	1.41229	1.92614	#N/A	#N/A	#N/A	#N/A	0.709254	#N/A	1.4614	#N/A	0.880304	#N/A	0.848123	#N/A	#N/A	#N/A	1.66225	1.23886	0.923081	1.13764	1.01997	0.730268	#N/A	#N/A	15	ENSG00000158480	SPATA2	protein_coding	spermatogenesis associated 2 [Source:HGNC Symbol;Acc:HGNC:14681]
DOCK7	0.377204	0.552028	0.408378	0.994585	#N/A	#N/A	#N/A	#N/A	#N/A	0.742218	#N/A	#N/A	#N/A	0.608121	#N/A	1.8343	1.08476	#N/A	1.25139	5.6366	0.520266	0.632127	1.01572	0.895832	1.46773	#N/A	#N/A	15	ENSG00000116641	DOCK7	protein_coding	dedicator of cytokinesis 7 [Source:HGNC Symbol;Acc:HGNC:19190]
CNTROB	0.82629	0.969286	#N/A	1.13756	1.42774	#N/A	#N/A	#N/A	#N/A	0.503244	0.608774	0.99951	0.426401	#N/A	#N/A	0.574389	#N/A	#N/A	#N/A	2.35139	0.936433	1.30529	0.731695	1.00121	0.905046	#N/A	#N/A	15	ENSG00000170037	CNTROB	protein_coding	centrobin, centriole duplication and spindle assembly protein [Source:HGNC Symbol;Acc:HGNC:29616]
HAUS4	0.590986	#N/A	0.83134	#N/A	1.20793	#N/A	#N/A	#N/A	#N/A	0.767386	#N/A	1.13914	#N/A	0.581953	#N/A	0.885957	#N/A	1.07664	2.18792	5.42256	0.820243	1.18932	0.962686	1.02454	0.654096	#N/A	#N/A	15	ENSG00000092036	HAUS4	protein_coding	HAUS augmin like complex subunit 4 [Source:HGNC Symbol;Acc:HGNC:20163]
ZFAT	0.362996	#N/A	0.303227	#N/A	#N/A	#N/A	#N/A	#N/A	#N/A	#N/A	0.366405	0.695317	0.407582	0.337356	#N/A	0.770887	0.513595	#N/A	#N/A	7.51807	0.726063	0.97507	0.713024	0.965828	1.09386	0.893342	#N/A	15	ENSG00000066827	ZFAT	protein_coding	zinc finger and AT-hook domain containing [Source:HGNC Symbol;Acc:HGNC:19899]
RANBP3-DT	1.18031	#N/A	1.37416	#N/A	1.89306	#N/A	#N/A	#N/A	#N/A	1.72881	#N/A	2.10943	0.995165	#N/A	#N/A	1.44892	#N/A	1.50646	1.32618	3.53705	0.861509	#N/A	1.30688	1.59488	0.889362	1.21926	#N/A	15	ENSG00000266983	RANBP3-DT	lncRNA	RANBP3 divergent transcript [Source:HGNC Symbol;Acc:HGNC:55312]
MAPK8IP3	0.269419	#N/A	#N/A	#N/A	#N/A	#N/A	#N/A	#N/A	#N/A	0.572333	0.432033	0.263315	0.854898	#N/A	#N/A	0.513758	1.43783	#N/A	0.925312	6.9791	0.701205	1.01802	0.67368	1.07302	1.51146	0.767664	#N/A	15	ENSG00000138834	MAPK8IP3	protein_coding	mitogen-activated protein kinase 8 interacting protein 3 [Source:HGNC Symbol;Acc:HGNC:6884]
#288043	1.15755	1.28632	1.51571	#N/A	#N/A	#N/A	#N/A	#N/A	#N/A	3.63495	0.814883	1.36553	#N/A	#N/A	1.23826	1.69419	#N/A	1.75899	0.411012	1.31354	#N/A	1.23412	1.93507	1.44674	3.35888	#N/A	#N/A	15	ENSG00000288043		lncRNA	novel transcript
MEMO1	0.553183	0.59195	#N/A	1.02177	#N/A	#N/A	#N/A	#N/A	#N/A	#N/A	#N/A	0.796067	#N/A	0.425105	#N/A	0.639054	#N/A	0.776131	1.41326	5.67894	0.541032	0.455224	0.727845	0.759555	1.22272	0.873792	#N/A	15	ENSG00000162959	MEMO1	protein_coding	mediator of cell motility 1 [Source:HGNC Symbol;Acc:HGNC:14014]
ABCF1#204574	0.280992	0.555467	0.693342	0.851588	0.47337	#N/A	#N/A	#N/A	#N/A	0.824714	#N/A	0.455776	#N/A	0.301396	#N/A	0.341429	#N/A	0.938223	#N/A	4.37225	0.757026	0.98003	0.500638	0.25053	#N/A	#N/A	#N/A	15	ENSG00000204574	ABCF1	protein_coding	ATP binding cassette subfamily F member 1 [Source:HGNC Symbol;Acc:HGNC:70]
#286313	0.916962	#N/A	#N/A	#N/A	#N/A	#N/A	#N/A	#N/A	#N/A	#N/A	#N/A	3.56941	1.68931	0.645035	0.943136	2.77226	5.60279	#N/A	3.70672	4.64825	1.65039	2.64764	3.36692	2.88499	2.7433	2.18361	#N/A	15	ENSG00000286313		lncRNA	novel transcript, antisense to PDE7B
CSMD1	1.4754	#N/A	#N/A	#N/A	1.90279	#N/A	#N/A	#N/A	#N/A	1.64445	#N/A	1.72751	1.1247	#N/A	#N/A	1.39242	3.19333	1.0026	#N/A	3.56712	1.40351	1.90916	1.36987	1.81924	2.58406	1.81734	#N/A	15	ENSG00000183117	CSMD1	protein_coding	CUB and Sushi multiple domains 1 [Source:HGNC Symbol;Acc:HGNC:14026]
NUMA1	0.30634	#N/A	0.60418	0.715314	#N/A	#N/A	#N/A	#N/A	#N/A	0.445404	0.463444	0.452112	#N/A	0.216742	#N/A	#N/A	#N/A	#N/A	0.721581	7.94118	0.33669	0.57591	0.586261	0.405763	0.302201	0.578487	#N/A	15	ENSG00000137497	NUMA1	protein_coding	nuclear mitotic apparatus protein 1 [Source:HGNC Symbol;Acc:HGNC:8059]
TAPT1	0.480504	#N/A	0.565303	0.644185	#N/A	#N/A	#N/A	#N/A	#N/A	0.637855	#N/A	0.912197	0.355309	0.366322	#N/A	0.861845	#N/A	#N/A	0.701837	6.17593	0.301822	0.488381	0.837621	0.740084	1.14842	#N/A	#N/A	15	ENSG00000169762	TAPT1	protein_coding	transmembrane anterior posterior transformation 1 [Source:HGNC Symbol;Acc:HGNC:26887]
#265625	0.978215	1.02619	2.00087	#N/A	1.56715	#N/A	#N/A	#N/A	#N/A	#N/A	#N/A	1.86873	#N/A	0.7922	#N/A	0.962985	#N/A	1.24518	1.70513	1.39229	1.82511	1.10524	1.64117	2.12123	2.50283	#N/A	#N/A	15	ENSG00000265625		lncRNA	novel transcript, sense intronic to SSH2
COMMD5	0.539916	0.9308	0.952687	#N/A	0.790131	#N/A	#N/A	#N/A	#N/A	#N/A	#N/A	1.0779	#N/A	0.762889	0.812968	0.407188	#N/A	1.99229	1.86352	5.19903	1.7905	1.60037	1.16786	0.951689	#N/A	#N/A	#N/A	15	ENSG00000170619	COMMD5	protein_coding	COMM domain containing 5 [Source:HGNC Symbol;Acc:HGNC:17902]
#265987	0.621256	#N/A	#N/A	#N/A	#N/A	#N/A	#N/A	#N/A	#N/A	#N/A	#N/A	1.82695	1.08766	0.502265	0.458786	1.37099	1.11912	#N/A	#N/A	6.62652	1.1853	1.32728	1.35994	1.61791	2.11752	0.77572	1.57295	15	ENSG00000265987		lncRNA	novel transcript, antisense to GRB2
CIC	0.431378	0.623448	0.773894	#N/A	#N/A	#N/A	#N/A	#N/A	#N/A	#N/A	#N/A	0.818816	#N/A	0.425023	#N/A	0.81325	#N/A	1.32824	0.870216	3.83248	0.853199	0.909786	0.944767	0.725181	0.578988	1.92308	#N/A	15	ENSG00000079432	CIC	protein_coding	capicua transcriptional repressor [Source:HGNC Symbol;Acc:HGNC:14214]
KCTD3	0.669237	#N/A	0.801231	1.32144	#N/A	#N/A	#N/A	#N/A	#N/A	1.18355	#N/A	2.87953	#N/A	0.911932	#N/A	1.95002	0.986542	#N/A	#N/A	4.81514	1.59384	1.75827	3.54628	2.99663	3.448	2.97587	#N/A	15	ENSG00000136636	KCTD3	protein_coding	potassium channel tetramerization domain containing 3 [Source:HGNC Symbol;Acc:HGNC:21305]
AP1AR	0.408297	0.717645	0.592806	0.986794	#N/A	#N/A	#N/A	#N/A	#N/A	#N/A	0.531775	0.845111	#N/A	0.400124	#N/A	1.06342	#N/A	#N/A	#N/A	6.25222	0.386185	0.39926	0.940947	0.804328	0.637845	0.920079	#N/A	15	ENSG00000138660	AP1AR	protein_coding	adaptor related protein complex 1 associated regulatory protein [Source:HGNC Symbol;Acc:HGNC:28808]
#287576	0.693992	#N/A	0.692077	#N/A	#N/A	#N/A	#N/A	#N/A	#N/A	0.854057	#N/A	1.46822	1.36288	#N/A	#N/A	1.15701	2.01394	#N/A	1.92164	3.56874	1.13986	0.822008	1.3755	1.58696	2.54581	3.72977	#N/A	15	ENSG00000287576		lncRNA	novel transcript
PDCD6IP	0.188532	#N/A	#N/A	#N/A	#N/A	#N/A	#N/A	#N/A	#N/A	#N/A	0.374748	0.527682	#N/A	0.363598	#N/A	0.548284	0.712845	0.565408	0.719092	7.3292	0.451161	0.43057	0.480263	0.554241	0.711483	0.705936	#N/A	15	ENSG00000170248	PDCD6IP	protein_coding	programmed cell death 6 interacting protein [Source:HGNC Symbol;Acc:HGNC:8766]
LINC02904#177335	0.915298	1.10264	1.00422	#N/A	#N/A	#N/A	#N/A	#N/A	#N/A	#N/A	0.885176	1.75816	#N/A	1.13989	1.4321	0.912438	#N/A	2.09663	#N/A	1.56147	1.67079	1.60153	1.75484	2.00021	2.34525	#N/A	#N/A	15	ENSG00000177335	LINC02904	lncRNA	long intergenic non-protein coding RNA 2904 [Source:HGNC Symbol;Acc:HGNC:26731]
CD63	#N/A	1.76574	4.86359	2.37114	3.48083	#N/A	#N/A	#N/A	#N/A	0.531602	#N/A	1.09196	#N/A	1.48831	1.11176	#N/A	#N/A	3.49934	1.14937	1.1646	5.51314	3.05784	1.01676	#N/A	#N/A	2.28136	#N/A	15	ENSG00000135404	CD63	protein_coding	CD63 molecule [Source:HGNC Symbol;Acc:HGNC:1692]
GSTO1	#N/A	2.56386	3.88206	3.19616	2.5851	#N/A	#N/A	#N/A	#N/A	#N/A	0.708227	2.41356	#N/A	1.74622	1.21252	2.48899	#N/A	2.77944	3.52408	#N/A	3.70154	2.75995	3.813	0.789422	#N/A	#N/A	#N/A	15	ENSG00000148834	GSTO1	protein_coding	glutathione S-transferase omega 1 [Source:HGNC Symbol;Acc:HGNC:13312]
ARPC1B	#N/A	0.658283	0.615979	#N/A	0.573641	#N/A	#N/A	#N/A	#N/A	#N/A	#N/A	0.897296	#N/A	0.504484	0.53755	0.759288	0.502385	0.648241	1.68	#N/A	0.916421	0.732581	0.809532	#N/A	#N/A	0.724272	2.45676	15	ENSG00000130429	ARPC1B	protein_coding	actin related protein 2/3 complex subunit 1B [Source:HGNC Symbol;Acc:HGNC:704]
TAGLN2	#N/A	1.22106	0.677668	1.12461	#N/A	#N/A	#N/A	#N/A	#N/A	1.1237	#N/A	2.47916	#N/A	1.55956	1.40373	2.524	0.631351	1.29068	#N/A	#N/A	3.06677	1.71446	3.84104	#N/A	#N/A	1.81398	1.78758	15	ENSG00000158710	TAGLN2	protein_coding	transgelin 2 [Source:HGNC Symbol;Acc:HGNC:11554]
BRI3BP	#N/A	0.899146	0.375826	#N/A	#N/A	#N/A	#N/A	#N/A	#N/A	#N/A	#N/A	1.93144	#N/A	1.06076	0.700743	1.69066	#N/A	#N/A	1.20347	3.96949	1.82396	1.56658	1.66136	1.46215	1.19035	1.76445	1.1645	15	ENSG00000184992	BRI3BP	protein_coding	BRI3 binding protein [Source:HGNC Symbol;Acc:HGNC:14251]
CHRAC1	#N/A	1.325	1.43902	#N/A	#N/A	#N/A	#N/A	#N/A	#N/A	0.550135	#N/A	1.79387	#N/A	0.83922	1.1891	1.26348	#N/A	1.86472	1.11508	3.70771	1.60672	1.14597	1.76117	0.668814	#N/A	1.45878	#N/A	15	ENSG00000104472	CHRAC1	protein_coding	chromatin accessibility complex subunit 1 [Source:HGNC Symbol;Acc:HGNC:13544]
TXNRD1	#N/A	0.589091	0.823918	0.763084	0.804997	#N/A	#N/A	#N/A	#N/A	#N/A	#N/A	0.642386	#N/A	0.427104	0.428255	0.512006	#N/A	0.703058	#N/A	4.06774	0.889243	0.70486	0.64824	0.570289	#N/A	1.09058	#N/A	15	ENSG00000198431	TXNRD1	protein_coding	thioredoxin reductase 1 [Source:HGNC Symbol;Acc:HGNC:12437]
ZBTB18	#N/A	0.786605	0.301838	#N/A	#N/A	#N/A	#N/A	#N/A	#N/A	#N/A	#N/A	2.15272	#N/A	0.646297	0.615081	3.09382	3.1906	#N/A	2.68468	3.5639	1.11902	1.81352	3.33867	2.49639	2.4437	4.12072	#N/A	15	ENSG00000179456	ZBTB18	protein_coding	zinc finger and BTB domain containing 18 [Source:HGNC Symbol;Acc:HGNC:13030]
NR1H2	#N/A	0.646311	#N/A	#N/A	0.500331	#N/A	#N/A	#N/A	#N/A	0.411855	#N/A	0.82967	#N/A	0.568913	#N/A	1.13474	1.30419	#N/A	1.45036	5.59844	1.21658	1.31428	1.15199	0.982286	0.611767	1.30975	#N/A	15	ENSG00000131408	NR1H2	protein_coding	nuclear receptor subfamily 1 group H member 2 [Source:HGNC Symbol;Acc:HGNC:7965]
CCNG2	#N/A	0.659928	#N/A	#N/A	#N/A	#N/A	#N/A	#N/A	#N/A	#N/A	1.29764	1.56746	#N/A	0.944099	0.794838	1.87709	1.41222	0.761192	0.793682	5.04255	3.00523	1.37837	2.95861	2.72866	2.01646	#N/A	#N/A	15	ENSG00000138764	CCNG2	protein_coding	cyclin G2 [Source:HGNC Symbol;Acc:HGNC:1593]
NEDD4L	#N/A	0.621895	#N/A	#N/A	0.679779	#N/A	#N/A	#N/A	#N/A	3.08843	0.907052	0.917441	0.632896	1.15864	0.587643	1.93392	0.969258	#N/A	#N/A	7.02477	1.45256	#N/A	2.2075	2.15605	2.0646	#N/A	#N/A	15	ENSG00000049759	NEDD4L	protein_coding	NEDD4 like E3 ubiquitin protein ligase [Source:HGNC Symbol;Acc:HGNC:7728]
KIF1C	#N/A	1.14471	0.460919	1.2001	3.12985	#N/A	#N/A	#N/A	#N/A	#N/A	#N/A	1.52326	#N/A	0.401193	#N/A	1.32022	#N/A	1.67319	#N/A	2.7015	1.08411	1.11336	1.1796	1.11041	0.694208	2.04404	#N/A	15	ENSG00000129250	KIF1C	protein_coding	kinesin family member 1C [Source:HGNC Symbol;Acc:HGNC:6317]
OAS1	#N/A	0.780018	0.488126	#N/A	#N/A	#N/A	#N/A	#N/A	#N/A	#N/A	0.644061	1.96932	#N/A	0.616323	#N/A	2.32942	1.83755	#N/A	#N/A	6.18276	2.80694	1.40047	2.52855	1.75129	1.49002	1.78326	3.19829	15	ENSG00000089127	OAS1	protein_coding	2'-5'-oligoadenylate synthetase 1 [Source:HGNC Symbol;Acc:HGNC:8086]
ARL11	#N/A	1.02975	#N/A	#N/A	#N/A	#N/A	#N/A	#N/A	#N/A	#N/A	0.619826	8.09259	#N/A	1.59332	1.1372	5.57225	6.21945	#N/A	1.96725	5.15404	6.19868	5.33136	8.29192	6.16552	5.68306	6.78478	#N/A	15	ENSG00000152213	ARL11	protein_coding	ADP ribosylation factor like GTPase 11 [Source:HGNC Symbol;Acc:HGNC:24046]
AKIRIN1	#N/A	0.561444	0.598837	0.966063	0.590288	#N/A	#N/A	#N/A	#N/A	0.250847	#N/A	0.465736	#N/A	0.320618	#N/A	0.371541	0.722819	#N/A	0.781103	2.45085	0.403623	0.29096	0.615022	0.327712	#N/A	#N/A	#N/A	15	ENSG00000174574	AKIRIN1	protein_coding	akirin 1 [Source:HGNC Symbol;Acc:HGNC:25744]
SLC25A43	#N/A	0.586376	#N/A	#N/A	0.648076	#N/A	#N/A	#N/A	#N/A	#N/A	#N/A	1.01702	0.375497	0.783289	#N/A	0.682836	2.28841	#N/A	0.916536	4.62597	1.28598	1.0372	0.924182	1.30906	1.3878	4.04985	#N/A	15	ENSG00000077713	SLC25A43	protein_coding	solute carrier family 25 member 43 [Source:HGNC Symbol;Acc:HGNC:30557]
PWWP2B	#N/A	0.882561	0.513944	#N/A	#N/A	#N/A	#N/A	#N/A	#N/A	#N/A	#N/A	1.28243	#N/A	#N/A	#N/A	0.658862	1.85743	1.62702	3.89229	5.18011	2.21606	3.08308	1.71294	1.62042	1.39427	4.2308	1.74395	15	ENSG00000171813	PWWP2B	protein_coding	PWWP domain containing 2B [Source:HGNC Symbol;Acc:HGNC:25150]
PCBP2	#N/A	0.342773	0.462229	0.60815	#N/A	#N/A	#N/A	#N/A	#N/A	0.509789	#N/A	0.553403	#N/A	0.369814	#N/A	0.378004	#N/A	0.49963	0.454674	5.43467	0.549713	0.6725	0.502459	0.459712	#N/A	0.567162	#N/A	15	ENSG00000197111	PCBP2	protein_coding	poly(rC) binding protein 2 [Source:HGNC Symbol;Acc:HGNC:8648]
ATF4	#N/A	0.516154	0.572435	0.723044	0.815992	#N/A	#N/A	#N/A	#N/A	0.431191	#N/A	0.540106	#N/A	0.647007	#N/A	0.701472	#N/A	0.596127	#N/A	1.42482	0.908256	0.937036	1.01795	0.784337	#N/A	1.49258	#N/A	15	ENSG00000128272	ATF4	protein_coding	activating transcription factor 4 [Source:HGNC Symbol;Acc:HGNC:786]
RGS19	#N/A	0.513174	0.317741	#N/A	#N/A	#N/A	#N/A	#N/A	#N/A	#N/A	#N/A	0.947865	#N/A	0.332051	#N/A	0.470971	0.850252	0.767468	0.928881	5.29082	1.00208	0.765202	0.588678	0.310417	#N/A	1.22498	2.17132	15	ENSG00000171700	RGS19	protein_coding	regulator of G protein signaling 19 [Source:HGNC Symbol;Acc:HGNC:13735]
SNAP23	#N/A	0.495607	#N/A	#N/A	#N/A	#N/A	#N/A	#N/A	#N/A	#N/A	0.3459	0.869089	#N/A	0.449738	0.487645	0.725765	1.21126	0.837813	1.21447	#N/A	0.760262	0.76617	0.824999	0.870776	0.834489	0.773219	#N/A	15	ENSG00000092531	SNAP23	protein_coding	synaptosome associated protein 23 [Source:HGNC Symbol;Acc:HGNC:11131]
DDX41	#N/A	1.02201	0.88588	#N/A	#N/A	#N/A	#N/A	#N/A	#N/A	0.625254	1.08565	0.900002	#N/A	0.817028	1.05385	0.729899	#N/A	1.93306	1.25291	4.44463	0.942607	0.958724	1.0098	0.85948	#N/A	#N/A	#N/A	15	ENSG00000183258	DDX41	protein_coding	DEAD-box helicase 41 [Source:HGNC Symbol;Acc:HGNC:18674]
YWHAZ	#N/A	0.288904	#N/A	#N/A	#N/A	#N/A	#N/A	#N/A	#N/A	0.243559	#N/A	0.367435	#N/A	0.442705	0.40582	0.516867	0.941467	#N/A	0.87442	2.30351	0.588312	0.558054	0.55326	0.406952	#N/A	0.404789	0.900839	15	ENSG00000164924	YWHAZ	protein_coding	tyrosine 3-monooxygenase/tryptophan 5-monooxygenase activation protein zeta [Source:HGNC Symbol;Acc:HGNC:12855]
CD9	#N/A	1.41257	3.05499	3.10116	#N/A	#N/A	#N/A	#N/A	#N/A	3.54335	#N/A	5.36045	#N/A	#N/A	#N/A	8.49114	3.64353	2.58213	1.31606	#N/A	10.895	6.96935	10.0143	5.70662	3.06648	3.10852	#N/A	15	ENSG00000010278	CD9	protein_coding	CD9 molecule [Source:HGNC Symbol;Acc:HGNC:1709]
HEIH	#N/A	1.06914	1.02909	#N/A	#N/A	#N/A	#N/A	#N/A	#N/A	#N/A	0.809231	1.37715	#N/A	0.977281	1.09033	2.12721	1.14384	3.0846	#N/A	2.5678	1.85372	2.32893	2.56074	0.606888	#N/A	1.28004	#N/A	15	ENSG00000278970	HEIH	lncRNA	hepatocellular carcinoma up-regulated EZH2-associated long non-coding RNA [Source:HGNC Symbol;Acc:HGNC:45049]
HMGB2	#N/A	0.790751	1.48054	1.51879	1.52851	#N/A	#N/A	#N/A	#N/A	0.742984	0.737857	0.950391	#N/A	0.727349	0.659051	0.938233	#N/A	1.72265	#N/A	3.03868	0.952277	#N/A	0.972481	#N/A	#N/A	#N/A	2.33166	15	ENSG00000164104	HMGB2	protein_coding	high mobility group box 2 [Source:HGNC Symbol;Acc:HGNC:5000]
ECHDC1	#N/A	0.368105	0.201143	#N/A	#N/A	#N/A	#N/A	#N/A	#N/A	#N/A	#N/A	0.811023	#N/A	0.608292	0.413242	0.779255	0.607304	#N/A	0.655158	5.11021	0.720108	0.79117	0.673248	0.678275	0.796652	0.595252	#N/A	15	ENSG00000093144	ECHDC1	protein_coding	ethylmalonyl-CoA decarboxylase 1 [Source:HGNC Symbol;Acc:HGNC:21489]
#288302	#N/A	1.28087	1.42396	0.768646	#N/A	#N/A	#N/A	#N/A	#N/A	#N/A	#N/A	3.74653	#N/A	2.79835	#N/A	4.21015	1.03933	#N/A	0.417227	0.542914	9.53283	5.24229	5.89466	7.92084	2.63766	0.728993	#N/A	15	ENSG00000288302		lncRNA	novel transcript
LINC01126	#N/A	#N/A	#N/A	2.08792	#N/A	#N/A	#N/A	#N/A	#N/A	1.34544	#N/A	1.95855	0.94043	#N/A	1.01214	1.25448	1.49421	#N/A	0.960238	1.82448	1.20411	1.1816	2.28451	1.76732	1.25687	1.42652	#N/A	15	ENSG00000279873	LINC01126	lncRNA	long intergenic non-protein coding RNA 1126 [Source:HGNC Symbol;Acc:HGNC:49275]
HSD17B4	#N/A	#N/A	#N/A	0.657276	#N/A	#N/A	#N/A	#N/A	#N/A	1.02244	0.461543	1.13775	#N/A	0.858003	0.407325	0.941696	1.43162	#N/A	#N/A	4.89658	0.949938	1.28957	0.95902	1.0933	1.0501	1.10193	#N/A	15	ENSG00000133835	HSD17B4	protein_coding	hydroxysteroid 17-beta dehydrogenase 4 [Source:HGNC Symbol;Acc:HGNC:5213]
ABHD6	#N/A	#N/A	0.520078	#N/A	1.12578	#N/A	#N/A	#N/A	#N/A	#N/A	#N/A	1.69335	#N/A	0.522587	0.624438	1.1023	1.59902	#N/A	3.18387	3.38492	1.7824	1.53314	1.01721	1.53653	1.49651	0.999487	#N/A	15	ENSG00000163686	ABHD6	protein_coding	abhydrolase domain containing 6, acylglycerol lipase [Source:HGNC Symbol;Acc:HGNC:21398]
EPB41L2	#N/A	#N/A	0.339665	#N/A	#N/A	#N/A	#N/A	#N/A	#N/A	#N/A	#N/A	1.85182	#N/A	1.18369	0.609478	4.18349	0.651578	1.39121	1.17674	8.31264	1.42481	1.60387	4.09572	2.75423	3.24118	1.89141	#N/A	15	ENSG00000079819	EPB41L2	protein_coding	erythrocyte membrane protein band 4.1 like 2 [Source:HGNC Symbol;Acc:HGNC:3379]
GSG1	#N/A	#N/A	1.49574	#N/A	1.70491	#N/A	#N/A	#N/A	#N/A	2.41406	#N/A	1.34378	#N/A	#N/A	1.30952	2.09119	1.86041	0.938477	#N/A	1.6519	1.55701	1.49571	1.44083	2.32035	3.77331	1.47061	#N/A	15	ENSG00000111305	GSG1	protein_coding	germ cell associated 1 [Source:HGNC Symbol;Acc:HGNC:19716]
TMEM150A	#N/A	#N/A	0.711982	#N/A	1.59219	#N/A	#N/A	#N/A	#N/A	1.14707	#N/A	1.23988	#N/A	0.964405	#N/A	0.986479	2.76324	1.13294	#N/A	3.64135	1.18483	1.46678	1.57563	1.26335	0.619375	2.78018	#N/A	15	ENSG00000168890	TMEM150A	protein_coding	transmembrane protein 150A [Source:HGNC Symbol;Acc:HGNC:24677]
PPFIBP2	#N/A	#N/A	#N/A	#N/A	1.12464	#N/A	#N/A	#N/A	#N/A	#N/A	0.495465	2.15646	0.213507	0.60504	#N/A	1.88611	2.37451	1.78744	#N/A	7.38555	1.38713	2.24542	2.2773	1.95709	2.12157	1.36416	#N/A	15	ENSG00000166387	PPFIBP2	protein_coding	PPFIA binding protein 2 [Source:HGNC Symbol;Acc:HGNC:9250]
SNX8	#N/A	#N/A	#N/A	#N/A	#N/A	#N/A	#N/A	#N/A	1.21947	0.286838	#N/A	2.59822	#N/A	0.883531	#N/A	2.02131	1.18124	1.55969	1.66328	7.37379	2.52864	2.16769	2.64036	2.82889	2.85351	1.85434	#N/A	15	ENSG00000106266	SNX8	protein_coding	sorting nexin 8 [Source:HGNC Symbol;Acc:HGNC:14972]
DGKD#077044	#N/A	#N/A	#N/A	#N/A	#N/A	#N/A	#N/A	#N/A	0.53285	1.39803	0.40077	0.975221	0.782332	0.208949	#N/A	#N/A	0.986211	0.836971	#N/A	4.28663	0.853167	1.11014	#N/A	0.822079	0.788454	1.83021	1.39608	15	ENSG00000077044	DGKD	protein_coding	diacylglycerol kinase delta [Source:HGNC Symbol;Acc:HGNC:2851]
ZNF532	#N/A	#N/A	#N/A	#N/A	#N/A	#N/A	#N/A	#N/A	#N/A	1.65714	#N/A	1.7093	0.377786	1.10434	0.566732	1.80738	3.20304	1.55863	#N/A	7.59347	2.89784	1.83645	1.23304	1.85293	2.00217	4.64233	#N/A	15	ENSG00000074657	ZNF532	protein_coding	zinc finger protein 532 [Source:HGNC Symbol;Acc:HGNC:30940]
LY86-AS1	#N/A	#N/A	#N/A	#N/A	#N/A	#N/A	#N/A	#N/A	#N/A	2.1271	#N/A	5.10595	0.957354	1.34475	#N/A	5.56424	6.60321	1.59828	#N/A	5.40367	3.29856	6.04771	7.71676	5.38159	5.78583	4.5167	4.39628	15	ENSG00000216863	LY86-AS1	lncRNA	LY86 antisense RNA 1 [Source:HGNC Symbol;Acc:HGNC:26593]
PTK2	#N/A	#N/A	#N/A	#N/A	#N/A	#N/A	#N/A	#N/A	#N/A	1.70411	#N/A	4.91427	0.392273	1.21018	0.587442	3.77305	3.89768	#N/A	3.44415	5.0133	2.0186	3.96253	6.07093	4.24092	5.31128	4.61775	#N/A	15	ENSG00000169398	PTK2	protein_coding	protein tyrosine kinase 2 [Source:HGNC Symbol;Acc:HGNC:9611]
CIITA	#N/A	#N/A	#N/A	#N/A	#N/A	#N/A	#N/A	#N/A	#N/A	1.33391	#N/A	8.36722	#N/A	1.38868	0.996744	5.30937	3.46155	#N/A	3.37924	7.65736	7.42125	5.82332	6.53343	7.50513	5.41183	5.19737	2.65961	15	ENSG00000179583	CIITA	protein_coding	class II major histocompatibility complex transactivator [Source:HGNC Symbol;Acc:HGNC:7067]
HLA-DQA1#196735	#N/A	#N/A	#N/A	#N/A	#N/A	#N/A	#N/A	#N/A	#N/A	1.32789	#N/A	8.59177	#N/A	1.54194	0.648715	5.37072	4.32957	#N/A	2.78741	5.51525	8.77046	7.26927	9.77732	7.16629	4.22379	7.41298	3.4327	15	ENSG00000196735	HLA-DQA1	protein_coding	major histocompatibility complex, class II, DQ alpha 1 [Source:HGNC Symbol;Acc:HGNC:4942]
TTC21A	#N/A	#N/A	#N/A	#N/A	#N/A	#N/A	#N/A	#N/A	#N/A	1.20411	#N/A	2.22188	0.755134	0.93381	0.75815	3.65212	3.05208	#N/A	#N/A	5.86655	2.26109	2.10936	4.04424	3.43853	3.50611	3.32251	1.63432	15	ENSG00000168026	TTC21A	protein_coding	tetratricopeptide repeat domain 21A [Source:HGNC Symbol;Acc:HGNC:30761]
CLIC4	#N/A	#N/A	#N/A	#N/A	#N/A	#N/A	#N/A	#N/A	#N/A	0.81539	0.426214	6.36395	0.438132	1.46286	#N/A	5.09285	5.19177	1.02714	#N/A	3.1683	6.81014	6.20169	7.23544	7.34566	5.34427	4.96108	#N/A	15	ENSG00000169504	CLIC4	protein_coding	chloride intracellular channel 4 [Source:HGNC Symbol;Acc:HGNC:13518]
CPED1	#N/A	#N/A	#N/A	#N/A	#N/A	#N/A	#N/A	#N/A	#N/A	0.735406	#N/A	8.56801	0.324768	1.95548	0.542364	5.4026	5.47487	#N/A	4.18393	5.4405	8.68872	8.3457	9.5662	10.6657	7.76629	10.2922	#N/A	15	ENSG00000106034	CPED1	protein_coding	cadherin like and PC-esterase domain containing 1 [Source:HGNC Symbol;Acc:HGNC:26159]
PPP3CA	#N/A	#N/A	#N/A	#N/A	#N/A	#N/A	#N/A	#N/A	#N/A	0.324563	0.446799	0.216764	0.386969	0.42641	#N/A	#N/A	0.836177	0.550399	#N/A	9.09019	0.775138	0.395116	0.327806	0.596088	0.903102	2.11264	0.825749	15	ENSG00000138814	PPP3CA	protein_coding	protein phosphatase 3 catalytic subunit alpha [Source:HGNC Symbol;Acc:HGNC:9314]
HLA-DPB1#223865	#N/A	#N/A	#N/A	#N/A	#N/A	#N/A	#N/A	#N/A	#N/A	0.620802	#N/A	6.39812	#N/A	1.61394	1.01729	4.08079	2.88616	1.31906	2.50651	6.73108	9.04834	5.69783	4.67065	1.30328	#N/A	3.82924	3.10913	15	ENSG00000223865	HLA-DPB1	protein_coding	major histocompatibility complex, class II, DP beta 1 [Source:HGNC Symbol;Acc:HGNC:4940]
MYCBP2	#N/A	#N/A	#N/A	#N/A	#N/A	#N/A	#N/A	#N/A	#N/A	0.24115	0.173222	0.371473	0.243617	0.265918	#N/A	0.634277	0.78809	0.846009	#N/A	7.31352	0.201348	0.262788	0.511639	0.434088	0.767824	0.424357	#N/A	15	ENSG00000005810	MYCBP2	protein_coding	MYC binding protein 2 [Source:HGNC Symbol;Acc:HGNC:23386]
CHPT1	#N/A	#N/A	#N/A	#N/A	#N/A	#N/A	#N/A	#N/A	#N/A	0.37847	#N/A	1.5842	0.29498	0.8365	#N/A	1.69121	1.25715	0.52211	1.22953	6.44124	1.47085	1.80201	1.25236	1.60462	1.64698	2.48469	#N/A	15	ENSG00000111666	CHPT1	protein_coding	choline phosphotransferase 1 [Source:HGNC Symbol;Acc:HGNC:17852]
DTX4	#N/A	#N/A	#N/A	#N/A	#N/A	#N/A	#N/A	#N/A	#N/A	0.762567	#N/A	4.62238	1.54462	0.985131	0.835336	4.15492	3.01649	#N/A	2.39633	4.31877	5.61499	6.87291	6.32264	7.22159	3.98983	6.46876	#N/A	15	ENSG00000110042	DTX4	protein_coding	deltex E3 ubiquitin ligase 4 [Source:HGNC Symbol;Acc:HGNC:29151]
RCSD1	#N/A	#N/A	#N/A	#N/A	#N/A	#N/A	#N/A	#N/A	#N/A	0.20039	0.715743	0.507692	0.195316	0.268903	#N/A	0.73578	0.72577	0.992861	0.926951	7.34005	0.280657	#N/A	0.573859	0.541078	0.775179	#N/A	0.954976	15	ENSG00000198771	RCSD1	protein_coding	RCSD domain containing 1 [Source:HGNC Symbol;Acc:HGNC:28310]
PRKCB	#N/A	#N/A	#N/A	#N/A	#N/A	#N/A	#N/A	#N/A	#N/A	#N/A	0.787104	1.22507	0.274024	0.438766	#N/A	0.972781	0.87976	#N/A	0.649848	8.46306	1.11035	1.43685	0.63465	1.03072	1.15676	1.1014	2.19108	15	ENSG00000166501	PRKCB	protein_coding	protein kinase C beta [Source:HGNC Symbol;Acc:HGNC:9395]
SCIMP	#N/A	#N/A	#N/A	#N/A	#N/A	#N/A	#N/A	#N/A	#N/A	#N/A	#N/A	6.56647	#N/A	1.02296	0.518947	3.84294	5.49947	2.61596	2.76721	5.02502	7.44857	6.66035	7.70759	7.96925	6.20032	5.552	2.52586	15	ENSG00000161929	SCIMP	protein_coding	SLP adaptor and CSK interacting membrane protein [Source:HGNC Symbol;Acc:HGNC:33504]
TMEM131	#N/A	#N/A	#N/A	#N/A	#N/A	#N/A	#N/A	#N/A	#N/A	#N/A	#N/A	0.745454	0.277188	0.437419	0.330129	0.703801	0.952229	0.358773	0.63001	7.03147	0.815723	0.923769	0.749459	0.944152	1.31334	1.07457	#N/A	15	ENSG00000075568	TMEM131	protein_coding	transmembrane protein 131 [Source:HGNC Symbol;Acc:HGNC:30366]
TBC1D22A	#N/A	#N/A	#N/A	#N/A	#N/A	#N/A	#N/A	#N/A	#N/A	#N/A	#N/A	0.836894	0.284453	0.242379	#N/A	0.824041	0.952963	0.990054	0.45289	7.20009	0.956253	0.96613	0.864735	1.20223	1.46545	0.575605	1.25874	15	ENSG00000054611	TBC1D22A	protein_coding	TBC1 domain family member 22A [Source:HGNC Symbol;Acc:HGNC:1309]
PRKCE	#N/A	#N/A	#N/A	#N/A	#N/A	#N/A	#N/A	#N/A	#N/A	#N/A	#N/A	1.2744	0.293993	0.712328	#N/A	1.54505	1.77887	1.0862	3.08857	8.52695	1.77274	2.22256	1.4426	1.91218	2.09863	2.80347	1.97394	15	ENSG00000171132	PRKCE	protein_coding	protein kinase C epsilon [Source:HGNC Symbol;Acc:HGNC:9401]
REL	#N/A	#N/A	#N/A	#N/A	#N/A	#N/A	#N/A	#N/A	#N/A	#N/A	#N/A	0.65435	#N/A	0.521088	0.374997	0.396291	1.25614	0.558513	2.8419	8.00772	1.2694	1.17073	0.616691	0.804129	0.872457	0.872018	1.65491	15	ENSG00000162924	REL	protein_coding	REL proto-oncogene, NF-kB subunit [Source:HGNC Symbol;Acc:HGNC:9954]
TRIM38	#N/A	#N/A	#N/A	#N/A	#N/A	#N/A	#N/A	#N/A	#N/A	#N/A	#N/A	0.875675	#N/A	0.596399	0.356177	0.992608	1.41612	0.400668	1.15523	5.58149	0.898104	0.811257	0.894278	0.913627	0.895457	1.00093	1.33463	15	ENSG00000112343	TRIM38	protein_coding	tripartite motif containing 38 [Source:HGNC Symbol;Acc:HGNC:10059]
HVCN1	#N/A	#N/A	#N/A	#N/A	#N/A	#N/A	#N/A	#N/A	#N/A	#N/A	1.08984	4.96702	#N/A	0.957772	#N/A	2.95014	2.77784	0.588561	2.18269	7.99898	3.8697	3.66589	5.08796	4.75606	2.95369	1.95337	3.49541	15	ENSG00000122986	HVCN1	protein_coding	hydrogen voltage gated channel 1 [Source:HGNC Symbol;Acc:HGNC:28240]
PARP14	#N/A	#N/A	#N/A	#N/A	#N/A	#N/A	#N/A	#N/A	#N/A	#N/A	0.46804	0.745655	#N/A	0.476511	#N/A	0.480072	0.694078	2.6145	1.67162	5.79873	0.848302	0.561824	0.644102	0.703661	0.856734	0.82711	1.1053	15	ENSG00000173193	PARP14	protein_coding	poly(ADP-ribose) polymerase family member 14 [Source:HGNC Symbol;Acc:HGNC:29232]
RBMS1	2.43312	0.647018	2.20597	2.22897	1.73565	#N/A	#N/A	#N/A	#N/A	0.462052	0.958157	#N/A	0.256881	#N/A	#N/A	#N/A	0.635053	#N/A	3.72531	6.76676	#N/A	#N/A	0.267995	#N/A	0.453278	0.857545	#N/A	14	ENSG00000153250	RBMS1	protein_coding	RNA binding motif single stranded interacting protein 1 [Source:HGNC Symbol;Acc:HGNC:9907]
CELF2	1.06926	0.415062	0.85766	0.387734	0.851817	#N/A	#N/A	#N/A	#N/A	#N/A	#N/A	#N/A	#N/A	#N/A	#N/A	#N/A	0.427557	0.75471	1.39517	7.86385	0.210076	0.260234	0.204775	0.361029	0.578396	#N/A	#N/A	14	ENSG00000048740	CELF2	protein_coding	CUGBP Elav-like family member 2 [Source:HGNC Symbol;Acc:HGNC:2550]
SLC8B1	2.17417	0.936456	1.95591	1.59623	1.19951	#N/A	#N/A	#N/A	#N/A	#N/A	#N/A	1.13448	#N/A	#N/A	#N/A	1.67459	2.56086	#N/A	2.67579	7.35132	#N/A	0.685241	1.72811	1.24637	1.59873	#N/A	#N/A	14	ENSG00000089060	SLC8B1	protein_coding	solute carrier family 8 member B1 [Source:HGNC Symbol;Acc:HGNC:26175]
PIK3R5	1.63063	0.482116	0.965633	1.74858	2.05719	#N/A	#N/A	#N/A	#N/A	#N/A	0.310253	0.225324	0.486481	#N/A	#N/A	#N/A	0.390439	#N/A	#N/A	7.28094	0.283355	#N/A	#N/A	0.25549	0.50185	#N/A	2.48381	14	ENSG00000141506	PIK3R5	protein_coding	phosphoinositide-3-kinase regulatory subunit 5 [Source:HGNC Symbol;Acc:HGNC:30035]
GATAD2A	1.06185	0.343475	0.84719	0.890021	0.87747	#N/A	#N/A	#N/A	#N/A	#N/A	0.623767	#N/A	0.348892	#N/A	#N/A	#N/A	#N/A	0.502147	1.53794	6.73313	0.409874	0.501428	#N/A	0.458368	0.386349	#N/A	#N/A	14	ENSG00000167491	GATAD2A	protein_coding	GATA zinc finger domain containing 2A [Source:HGNC Symbol;Acc:HGNC:29989]
RUNX1	1.38979	0.341521	1.14543	0.774121	0.679778	#N/A	#N/A	#N/A	#N/A	1.16478	0.416334	#N/A	0.705377	#N/A	#N/A	0.213334	#N/A	0.489438	3.52064	6.75275	#N/A	#N/A	#N/A	#N/A	0.477959	0.798204	#N/A	14	ENSG00000159216	RUNX1	protein_coding	RUNX family transcription factor 1 [Source:HGNC Symbol;Acc:HGNC:10471]
PLEKHG6	6.98129	1.1908	3.95471	4.3365	7.03239	#N/A	#N/A	#N/A	#N/A	0.817757	#N/A	#N/A	1.61276	#N/A	#N/A	#N/A	#N/A	0.833988	5.22757	4.71333	0.987023	1.3878	#N/A	#N/A	1.25344	1.35049	#N/A	14	ENSG00000008323	PLEKHG6	protein_coding	pleckstrin homology and RhoGEF domain containing G6 [Source:HGNC Symbol;Acc:HGNC:25562]
DNAJB6	0.824242	0.450795	0.784936	0.551868	0.912913	#N/A	#N/A	#N/A	#N/A	0.269529	0.299057	#N/A	0.201116	#N/A	#N/A	#N/A	0.300231	0.55509	1.11109	2.48477	0.202097	#N/A	#N/A	#N/A	#N/A	0.417733	#N/A	14	ENSG00000105993	DNAJB6	protein_coding	DnaJ heat shock protein family (Hsp40) member B6 [Source:HGNC Symbol;Acc:HGNC:14888]
USP36	1.15606	0.419338	1.16564	0.663324	1.08598	#N/A	#N/A	#N/A	#N/A	0.891159	#N/A	#N/A	0.679212	#N/A	#N/A	0.517508	0.679116	#N/A	1.2659	8.7897	#N/A	#N/A	#N/A	#N/A	0.425661	0.56074	1.27851	14	ENSG00000055483	USP36	protein_coding	ubiquitin specific peptidase 36 [Source:HGNC Symbol;Acc:HGNC:20062]
PHACTR2	2.50463	0.866771	2.25625	1.09828	3.23856	#N/A	#N/A	#N/A	#N/A	1.36385	#N/A	#N/A	0.509005	0.299815	0.372078	0.851057	#N/A	1.58024	2.90969	9.06937	#N/A	#N/A	#N/A	#N/A	0.754261	#N/A	#N/A	14	ENSG00000112419	PHACTR2	protein_coding	phosphatase and actin regulator 2 [Source:HGNC Symbol;Acc:HGNC:20956]
TM9SF3	0.793225	0.572702	0.736216	0.844314	0.782664	#N/A	#N/A	#N/A	#N/A	0.299591	#N/A	#N/A	#N/A	0.306982	#N/A	0.28754	0.368273	#N/A	#N/A	5.11785	0.314592	0.363753	0.228803	#N/A	0.255715	#N/A	#N/A	14	ENSG00000077147	TM9SF3	protein_coding	transmembrane 9 superfamily member 3 [Source:HGNC Symbol;Acc:HGNC:21529]
PTPRC#081237	0.771097	0.357415	0.791826	0.486733	0.71552	#N/A	#N/A	#N/A	#N/A	#N/A	0.482744	0.266171	#N/A	#N/A	#N/A	#N/A	0.295248	1.54247	2.0159	7.00345	0.352868	0.249084	#N/A	#N/A	#N/A	#N/A	1.72651	14	ENSG00000081237	PTPRC	protein_coding	protein tyrosine phosphatase receptor type C [Source:HGNC Symbol;Acc:HGNC:9666]
ARHGAP10	6.15076	1.28889	7.17694	5.54999	6.92651	#N/A	#N/A	#N/A	#N/A	3.1657	#N/A	#N/A	0.709259	0.370507	0.666154	#N/A	#N/A	2.306	3.01947	5.21096	0.782135	#N/A	#N/A	#N/A	#N/A	1.34621	#N/A	14	ENSG00000071205	ARHGAP10	protein_coding	Rho GTPase activating protein 10 [Source:HGNC Symbol;Acc:HGNC:26099]
CSNK1G1	0.852117	0.497091	0.510117	0.554172	0.513131	#N/A	#N/A	#N/A	#N/A	#N/A	0.294124	0.283222	0.475297	#N/A	#N/A	0.483996	#N/A	#N/A	#N/A	9.65989	0.358751	#N/A	0.306145	0.447632	0.813859	#N/A	#N/A	14	ENSG00000169118	CSNK1G1	protein_coding	casein kinase 1 gamma 1 [Source:HGNC Symbol;Acc:HGNC:2454]
CAPN2	1.16659	0.796848	1.0639	1.11046	2.98044	#N/A	#N/A	#N/A	#N/A	0.601104	#N/A	0.272623	#N/A	0.342291	0.48579	0.292145	#N/A	2.07284	#N/A	4.27856	0.653395	#N/A	#N/A	#N/A	#N/A	#N/A	1.03843	14	ENSG00000162909	CAPN2	protein_coding	calpain 2 [Source:HGNC Symbol;Acc:HGNC:1479]
PIEZO1	1.30748	0.682251	0.906729	0.815318	1.69297	#N/A	#N/A	#N/A	#N/A	#N/A	0.541884	#N/A	#N/A	#N/A	#N/A	0.920921	#N/A	1.54632	#N/A	4.52762	0.601065	#N/A	0.473107	0.577723	0.870178	0.764479	#N/A	14	ENSG00000103335	PIEZO1	protein_coding	piezo type mechanosensitive ion channel component 1 [Source:HGNC Symbol;Acc:HGNC:28993]
TENT4B	1.33453	0.615174	0.937448	0.993881	0.889907	#N/A	#N/A	#N/A	#N/A	#N/A	#N/A	#N/A	0.191019	#N/A	#N/A	#N/A	#N/A	0.953364	1.42853	6.50936	0.442532	0.581449	#N/A	0.42965	0.526658	0.446542	#N/A	14	ENSG00000121274	TENT4B	protein_coding	terminal nucleotidyltransferase 4B [Source:HGNC Symbol;Acc:HGNC:30758]
MARK3	0.73912	#N/A	0.468782	0.395081	0.406093	#N/A	#N/A	#N/A	#N/A	#N/A	#N/A	0.183397	0.379204	#N/A	#N/A	0.22237	0.38997	#N/A	0.624314	6.81787	0.293507	0.176855	#N/A	0.378022	0.652615	#N/A	#N/A	14	ENSG00000075413	MARK3	protein_coding	microtubule affinity regulating kinase 3 [Source:HGNC Symbol;Acc:HGNC:6897]
ARHGAP18	1.2525	0.555204	1.23441	#N/A	1.39214	#N/A	#N/A	#N/A	#N/A	0.986512	#N/A	0.757661	#N/A	0.617346	0.772889	#N/A	0.57035	#N/A	#N/A	#N/A	1.58762	0.683507	0.376838	0.650367	0.668207	#N/A	#N/A	14	ENSG00000146376	ARHGAP18	protein_coding	Rho GTPase activating protein 18 [Source:HGNC Symbol;Acc:HGNC:21035]
SPATS2L	4.2858	1.53538	4.59803	3.73995	3.21916	#N/A	#N/A	#N/A	#N/A	0.954234	#N/A	#N/A	#N/A	0.713046	0.95282	1.31758	#N/A	#N/A	2.52475	6.10161	1.28934	#N/A	#N/A	0.661968	#N/A	2.60253	#N/A	14	ENSG00000196141	SPATS2L	protein_coding	spermatogenesis associated serine rich 2 like [Source:HGNC Symbol;Acc:HGNC:24574]
TBC1D2B	3.62537	0.675202	3.12811	3.56821	3.27265	#N/A	#N/A	#N/A	#N/A	0.759511	0.46234	0.708884	0.480095	#N/A	#N/A	0.706166	#N/A	#N/A	2.08127	6.27533	#N/A	#N/A	#N/A	0.236051	0.463783	#N/A	#N/A	14	ENSG00000167202	TBC1D2B	protein_coding	TBC1 domain family member 2B [Source:HGNC Symbol;Acc:HGNC:29183]
AMOTL1	4.10826	#N/A	3.99677	2.87714	1.90226	#N/A	#N/A	#N/A	#N/A	0.877153	#N/A	4.80584	#N/A	0.890015	#N/A	#N/A	#N/A	#N/A	#N/A	4.16526	2.78102	2.79356	3.52041	3.59509	2.36092	2.82402	#N/A	14	ENSG00000166025	AMOTL1	protein_coding	angiomotin like 1 [Source:HGNC Symbol;Acc:HGNC:17811]
DCP1A	0.697422	#N/A	0.335742	#N/A	#N/A	#N/A	#N/A	#N/A	#N/A	0.237273	0.352897	0.322914	0.510439	#N/A	#N/A	0.424258	0.702245	#N/A	#N/A	6.0982	0.28407	0.283398	0.260803	0.490736	0.721631	#N/A	#N/A	14	ENSG00000272886	DCP1A	protein_coding	decapping mRNA 1A [Source:HGNC Symbol;Acc:HGNC:18714]
CTDP1#060069	1.35703	0.524671	1.17167	0.886613	1.09827	#N/A	#N/A	#N/A	#N/A	#N/A	#N/A	#N/A	0.577526	#N/A	#N/A	0.426038	#N/A	#N/A	0.637803	4.59779	0.655839	0.773606	0.625838	0.772981	0.911973	#N/A	#N/A	14	ENSG00000060069	CTDP1	protein_coding	CTD phosphatase subunit 1 [Source:HGNC Symbol;Acc:HGNC:2498]
FMNL1-DT	0.945866	#N/A	0.464836	1.24574	0.599589	#N/A	#N/A	#N/A	#N/A	#N/A	0.494151	0.261029	0.423301	#N/A	#N/A	0.775061	0.952885	1.10726	#N/A	8.69207	#N/A	#N/A	0.653937	0.497443	0.906055	#N/A	#N/A	14	ENSG00000267121	FMNL1-DT	lncRNA	FMNL1 divergent transcript [Source:HGNC Symbol;Acc:HGNC:55311]
DGKZ	3.47393	0.936733	3.25084	3.0789	3.89238	#N/A	#N/A	#N/A	#N/A	1.31028	0.604773	0.526056	0.462539	#N/A	#N/A	#N/A	0.393672	#N/A	2.17842	3.94009	0.274743	0.329073	#N/A	#N/A	#N/A	#N/A	#N/A	14	ENSG00000149091	DGKZ	protein_coding	diacylglycerol kinase zeta [Source:HGNC Symbol;Acc:HGNC:2857]
KAT7	0.775298	0.428704	0.595951	0.877852	#N/A	#N/A	#N/A	#N/A	#N/A	0.408232	0.513199	#N/A	0.422596	#N/A	#N/A	0.182019	#N/A	#N/A	1.02051	5.0257	0.280973	0.240755	#N/A	0.299573	0.343348	#N/A	#N/A	14	ENSG00000136504	KAT7	protein_coding	lysine acetyltransferase 7 [Source:HGNC Symbol;Acc:HGNC:17016]
MADD	0.875832	#N/A	0.887351	0.803979	0.507709	#N/A	#N/A	#N/A	#N/A	#N/A	#N/A	0.303478	0.204291	#N/A	#N/A	#N/A	#N/A	0.622121	1.00038	4.41376	0.393541	0.380568	#N/A	0.433177	0.498193	0.492391	#N/A	14	ENSG00000110514	MADD	protein_coding	MAP kinase activating death domain [Source:HGNC Symbol;Acc:HGNC:6766]
SEC23B	0.86779	0.356399	0.860481	0.724433	0.87767	#N/A	#N/A	#N/A	#N/A	0.363106	#N/A	#N/A	#N/A	0.308759	#N/A	#N/A	0.560724	#N/A	#N/A	5.617	0.548888	0.640935	0.388878	0.492487	0.550458	#N/A	#N/A	14	ENSG00000101310	SEC23B	protein_coding	SEC23 homolog B, COPII coat complex component [Source:HGNC Symbol;Acc:HGNC:10702]
AOPEP	0.699188	0.266907	0.519632	#N/A	#N/A	#N/A	#N/A	#N/A	#N/A	0.309944	#N/A	0.368519	0.42384	0.195654	#N/A	0.304809	#N/A	#N/A	#N/A	6.04317	0.512543	0.512726	0.346751	0.66587	0.904392	#N/A	#N/A	14	ENSG00000148120	AOPEP	protein_coding	aminopeptidase O (putative) [Source:HGNC Symbol;Acc:HGNC:1361]
CARD14	3.30408	1.1639	2.07688	#N/A	3.50874	#N/A	#N/A	#N/A	#N/A	1.27121	#N/A	#N/A	1.8008	#N/A	#N/A	1.44267	2.67681	1.34592	3.30335	4.02973	#N/A	#N/A	#N/A	1.29609	2.66016	4.21027	#N/A	14	ENSG00000141527	CARD14	protein_coding	caspase recruitment domain family member 14 [Source:HGNC Symbol;Acc:HGNC:16446]
CDKL5	1.43957	0.695793	1.2076	#N/A	#N/A	#N/A	#N/A	#N/A	#N/A	#N/A	#N/A	0.777365	#N/A	0.292699	#N/A	1.03051	3.78069	#N/A	#N/A	6.85077	0.758805	1.23308	0.826124	0.942101	1.16478	2.5393	#N/A	14	ENSG00000008086	CDKL5	protein_coding	cyclin dependent kinase like 5 [Source:HGNC Symbol;Acc:HGNC:11411]
TBC1D30	4.83558	#N/A	1.87651	2.69628	2.95447	#N/A	#N/A	#N/A	#N/A	#N/A	1.50159	2.66154	#N/A	#N/A	#N/A	#N/A	#N/A	1.66455	1.1209	3.12102	3.5186	2.73599	1.10791	2.53308	1.71456	#N/A	#N/A	14	ENSG00000111490	TBC1D30	protein_coding	TBC1 domain family member 30 [Source:HGNC Symbol;Acc:HGNC:29164]
EPG5	0.846078	0.357453	0.687231	0.912294	0.656456	#N/A	#N/A	#N/A	#N/A	0.333714	0.488828	#N/A	0.357425	#N/A	#N/A	#N/A	#N/A	0.494902	0.827997	6.28585	0.231301	#N/A	#N/A	#N/A	0.400389	0.567356	#N/A	14	ENSG00000152223	EPG5	protein_coding	ectopic P-granules 5 autophagy tethering factor [Source:HGNC Symbol;Acc:HGNC:29331]
WDR70	0.669782	#N/A	0.264682	#N/A	0.34801	#N/A	#N/A	#N/A	#N/A	#N/A	#N/A	0.24941	0.215081	#N/A	#N/A	0.314537	0.369428	#N/A	0.476641	6.59437	0.231644	0.33605	0.252475	0.457203	0.809119	#N/A	#N/A	14	ENSG00000082068	WDR70	protein_coding	WD repeat domain 70 [Source:HGNC Symbol;Acc:HGNC:25495]
SETD2	0.516172	#N/A	0.191326	#N/A	#N/A	#N/A	#N/A	#N/A	#N/A	0.30393	#N/A	0.227064	0.291579	#N/A	#N/A	0.14986	#N/A	#N/A	1.12875	6.05648	0.178222	0.162606	0.154407	0.411425	0.608827	0.374681	#N/A	14	ENSG00000181555	SETD2	protein_coding	SET domain containing 2, histone lysine methyltransferase [Source:HGNC Symbol;Acc:HGNC:18420]
SLC35E4	1.5906	0.762141	1.32658	#N/A	1.32028	#N/A	#N/A	#N/A	#N/A	#N/A	#N/A	1.04128	0.369176	#N/A	0.750623	1.19185	#N/A	#N/A	2.64955	5.51979	0.876489	#N/A	0.547141	0.78245	0.868423	#N/A	#N/A	14	ENSG00000100036	SLC35E4	protein_coding	solute carrier family 35 member E4 [Source:HGNC Symbol;Acc:HGNC:17058]
TRPC4AP	0.734481	0.429595	0.619303	#N/A	0.639119	#N/A	#N/A	#N/A	#N/A	#N/A	#N/A	0.30942	0.248464	#N/A	#N/A	0.192452	0.40093	0.438662	#N/A	5.47281	0.450453	0.374055	#N/A	0.485747	0.571246	#N/A	#N/A	14	ENSG00000100991	TRPC4AP	protein_coding	transient receptor potential cation channel subfamily C member 4 associated protein [Source:HGNC Symbol;Acc:HGNC:16181]
MPC1	0.854274	1.25308	1.46911	#N/A	0.844362	#N/A	#N/A	#N/A	#N/A	#N/A	#N/A	0.698777	#N/A	0.547207	#N/A	0.747349	#N/A	#N/A	#N/A	4.01647	0.93155	0.900359	1.02592	0.822738	0.425625	1.04464	#N/A	14	ENSG00000060762	MPC1	protein_coding	mitochondrial pyruvate carrier 1 [Source:HGNC Symbol;Acc:HGNC:21606]
MMP24OS	0.666635	0.4969	0.706091	0.678927	0.521235	#N/A	#N/A	#N/A	#N/A	#N/A	#N/A	#N/A	#N/A	#N/A	#N/A	#N/A	1.37078	#N/A	1.27612	2.86567	0.196508	0.408647	0.277156	0.400468	0.264692	1.0788	#N/A	14	ENSG00000126005	MMP24OS	protein_coding	MMP24 opposite strand [Source:HGNC Symbol;Acc:HGNC:44421]
INPP1	1.46087	1.07328	1.18835	1.14701	1.32926	#N/A	#N/A	#N/A	#N/A	#N/A	#N/A	#N/A	#N/A	0.700917	0.924037	#N/A	#N/A	2.30559	#N/A	3.73316	1.54031	0.838722	0.908437	0.873485	1.01574	#N/A	#N/A	14	ENSG00000151689	INPP1	protein_coding	inositol polyphosphate-1-phosphatase [Source:HGNC Symbol;Acc:HGNC:6071]
DHX35	0.958176	0.463502	0.755436	0.694078	0.805704	#N/A	#N/A	#N/A	#N/A	#N/A	#N/A	0.448458	#N/A	#N/A	#N/A	0.443767	#N/A	#N/A	0.938804	4.75175	0.348601	0.300116	0.376088	0.452025	0.636204	#N/A	#N/A	14	ENSG00000101452	DHX35	protein_coding	DEAH-box helicase 35 [Source:HGNC Symbol;Acc:HGNC:15861]
TAS1R1	5.64544	#N/A	3.46797	#N/A	2.91943	#N/A	#N/A	#N/A	#N/A	#N/A	#N/A	1.40173	2.13925	1.10542	#N/A	3.63807	#N/A	1.56814	#N/A	1.02598	1.94403	1.9917	1.73787	2.19872	2.28925	#N/A	#N/A	14	ENSG00000173662	TAS1R1	protein_coding	taste 1 receptor member 1 [Source:HGNC Symbol;Acc:HGNC:14448]
CCDC65	1.45518	0.805844	1.07811	1.15017	1.85975	#N/A	#N/A	#N/A	#N/A	0.615031	#N/A	#N/A	0.769438	0.412402	#N/A	#N/A	1.32431	#N/A	0.851993	6.72498	0.62428	0.720052	#N/A	#N/A	#N/A	1.80758	#N/A	14	ENSG00000139537	CCDC65	protein_coding	coiled-coil domain containing 65 [Source:HGNC Symbol;Acc:HGNC:29937]
SUOX	3.32112	1.30969	3.33463	#N/A	4.7296	#N/A	#N/A	#N/A	#N/A	#N/A	#N/A	1.59366	#N/A	0.693899	#N/A	0.607418	#N/A	1.44977	#N/A	2.2853	1.82837	1.54776	1.76199	2.0793	2.6816	#N/A	#N/A	14	ENSG00000139531	SUOX	protein_coding	sulfite oxidase [Source:HGNC Symbol;Acc:HGNC:11460]
#286413	5.5489	#N/A	2.56785	0.84743	1.09053	#N/A	#N/A	#N/A	#N/A	3.00169	#N/A	#N/A	1.73262	#N/A	#N/A	1.67521	1.13972	1.15596	0.445487	0.718327	#N/A	#N/A	1.2101	1.51069	1.17035	#N/A	#N/A	14	ENSG00000286413		lncRNA	novel transcript, antisense to MPP7
XPO7	0.547123	#N/A	0.396003	#N/A	0.354548	#N/A	#N/A	#N/A	#N/A	0.248853	#N/A	0.435901	#N/A	#N/A	#N/A	0.297798	#N/A	0.607729	#N/A	5.82899	0.423818	0.456072	0.247739	0.456903	0.641171	0.425502	#N/A	14	ENSG00000130227	XPO7	protein_coding	exportin 7 [Source:HGNC Symbol;Acc:HGNC:14108]
EVA1B	4.28277	3.38244	6.51187	2.66903	4.46511	#N/A	#N/A	#N/A	#N/A	1.76657	#N/A	#N/A	#N/A	1.88847	1.56235	2.49653	#N/A	4.19242	1.18248	#N/A	4.8738	2.74612	3.34477	#N/A	#N/A	#N/A	#N/A	14	ENSG00000142694	EVA1B	protein_coding	eva-1 homolog B [Source:HGNC Symbol;Acc:HGNC:25558]
CCDC153	5.5287	1.79695	2.35379	#N/A	2.02342	#N/A	#N/A	#N/A	#N/A	#N/A	#N/A	2.06711	#N/A	1.20814	1.321	2.84922	#N/A	#N/A	#N/A	1.24206	2.09433	2.51739	3.67511	3.45327	1.6757	#N/A	#N/A	14	ENSG00000248712	CCDC153	protein_coding	coiled-coil domain containing 153 [Source:HGNC Symbol;Acc:HGNC:27446]
LRRC41	0.852513	0.535787	0.506551	#N/A	0.566266	#N/A	#N/A	#N/A	#N/A	0.687081	#N/A	0.630803	0.266237	#N/A	#N/A	0.469104	#N/A	#N/A	#N/A	5.24271	0.669477	0.778133	0.693367	0.712238	0.647658	#N/A	#N/A	14	ENSG00000132128	LRRC41	protein_coding	leucine rich repeat containing 41 [Source:HGNC Symbol;Acc:HGNC:16917]
MON1B	0.869681	0.557625	0.545251	#N/A	#N/A	#N/A	#N/A	#N/A	#N/A	#N/A	#N/A	0.509973	#N/A	#N/A	#N/A	0.240749	0.664591	#N/A	0.557191	6.95532	0.547348	0.46093	0.309753	0.370149	#N/A	1.03593	1.34989	14	ENSG00000103111	MON1B	protein_coding	MON1 homolog B, secretory trafficking associated [Source:HGNC Symbol;Acc:HGNC:25020]
CLEC11A	3.10752	#N/A	4.08643	2.91292	4.64087	#N/A	#N/A	#N/A	#N/A	0.790558	#N/A	2.61198	#N/A	#N/A	#N/A	#N/A	1.94363	#N/A	1.7915	2.33092	#N/A	2.85927	3.24081	1.9543	1.99261	3.32747	#N/A	14	ENSG00000105472	CLEC11A	protein_coding	C-type lectin domain containing 11A [Source:HGNC Symbol;Acc:HGNC:10576]
UBR5	0.449142	#N/A	#N/A	#N/A	0.31588	#N/A	#N/A	#N/A	#N/A	0.20817	#N/A	0.237153	0.311512	0.183296	#N/A	0.461961	#N/A	0.719426	#N/A	6.95625	0.201578	#N/A	0.323493	0.442428	0.770258	0.288468	#N/A	14	ENSG00000104517	UBR5	protein_coding	ubiquitin protein ligase E3 component n-recognin 5 [Source:HGNC Symbol;Acc:HGNC:16806]
PPP2R5E	0.555713	#N/A	0.270718	0.357323	0.415122	#N/A	#N/A	#N/A	#N/A	0.153173	0.280993	#N/A	0.306545	#N/A	#N/A	#N/A	#N/A	0.344392	0.730017	6.45728	0.318422	0.230027	#N/A	0.264359	0.348926	#N/A	#N/A	14	ENSG00000154001	PPP2R5E	protein_coding	protein phosphatase 2 regulatory subunit B'epsilon [Source:HGNC Symbol;Acc:HGNC:9313]
GAS6	3.04516	#N/A	0.973365	#N/A	1.84381	#N/A	#N/A	#N/A	#N/A	1.50038	#N/A	2.71348	#N/A	0.981066	#N/A	3.20997	1.53669	#N/A	#N/A	3.54197	1.2743	1.69602	3.84744	2.63744	2.992	#N/A	#N/A	14	ENSG00000183087	GAS6	protein_coding	growth arrest specific 6 [Source:HGNC Symbol;Acc:HGNC:4168]
FAM118B	1.16563	0.886285	0.841314	#N/A	1.03748	#N/A	#N/A	#N/A	#N/A	#N/A	#N/A	0.673047	#N/A	#N/A	0.694324	0.723289	0.717873	#N/A	#N/A	4.11975	0.784162	0.770692	0.596578	1.00564	1.42038	#N/A	#N/A	14	ENSG00000197798	FAM118B	protein_coding	family with sequence similarity 118 member B [Source:HGNC Symbol;Acc:HGNC:26110]
NSMAF	0.572456	#N/A	0.38488	#N/A	0.394923	#N/A	#N/A	#N/A	#N/A	0.533749	#N/A	0.446718	0.22173	0.326019	#N/A	0.719368	#N/A	#N/A	0.813724	8.95073	0.364879	#N/A	0.289518	0.493381	0.782363	#N/A	#N/A	14	ENSG00000035681	NSMAF	protein_coding	neutral sphingomyelinase activation associated factor [Source:HGNC Symbol;Acc:HGNC:8017]
TLCD2#185561	3.61333	#N/A	3.87053	2.41987	4.3106	#N/A	#N/A	#N/A	#N/A	1.33251	#N/A	#N/A	#N/A	#N/A	#N/A	2.20551	3.06723	#N/A	1.24746	2.99913	1.07974	#N/A	1.65889	1.10046	1.80655	2.49329	#N/A	14	ENSG00000185561	TLCD2	protein_coding	TLC domain containing 2 [Source:HGNC Symbol;Acc:HGNC:33522]
NADSYN1	0.722281	#N/A	0.462182	#N/A	0.601755	#N/A	#N/A	#N/A	#N/A	0.351658	#N/A	0.546283	0.354086	#N/A	#N/A	0.417661	0.706176	#N/A	#N/A	5.49012	0.539694	0.471741	0.395593	0.611902	0.55261	#N/A	#N/A	14	ENSG00000172890	NADSYN1	protein_coding	NAD synthetase 1 [Source:HGNC Symbol;Acc:HGNC:29832]
ZNF207	0.513137	#N/A	0.249804	0.509839	0.341171	#N/A	#N/A	#N/A	#N/A	0.288205	#N/A	0.230511	0.23962	#N/A	#N/A	#N/A	#N/A	#N/A	0.54985	5.83564	0.15197	0.160063	0.167527	0.339302	0.536843	#N/A	#N/A	14	ENSG00000010244	ZNF207	protein_coding	zinc finger protein 207 [Source:HGNC Symbol;Acc:HGNC:12998]
#286242	1.43615	#N/A	0.563231	#N/A	1.001	#N/A	#N/A	#N/A	#N/A	0.376147	#N/A	0.970131	1.52173	#N/A	0.710816	0.880787	1.18003	#N/A	0.659851	6.43995	#N/A	#N/A	0.798052	0.935494	1.65136	#N/A	#N/A	14	ENSG00000286242		lncRNA	novel transcript, antisense to UBE2D3
EMC1-AS1	0.915188	#N/A	#N/A	#N/A	0.613805	#N/A	#N/A	#N/A	#N/A	0.484905	#N/A	0.690595	0.706552	#N/A	#N/A	0.272631	#N/A	#N/A	0.642215	6.47383	0.288795	0.567862	0.31031	0.718493	0.849591	0.73	#N/A	14	ENSG00000230424	EMC1-AS1	lncRNA	EMC1 antisense RNA 1 [Source:HGNC Symbol;Acc:HGNC:54050]
CASC15	3.45487	#N/A	2.45751	2.2582	1.31174	#N/A	#N/A	#N/A	#N/A	#N/A	#N/A	2.0961	1.02951	#N/A	#N/A	2.12562	1.81999	#N/A	1.27096	2.78612	#N/A	1.42008	3.17485	2.86161	#N/A	2.48639	#N/A	14	ENSG00000272168	CASC15	lncRNA	cancer susceptibility 15 [Source:HGNC Symbol;Acc:HGNC:28245]
UBP1	0.663224	0.411435	0.304804	#N/A	0.665639	#N/A	#N/A	#N/A	#N/A	#N/A	#N/A	0.514913	#N/A	#N/A	#N/A	0.324111	0.945334	#N/A	0.733572	4.38125	0.215148	#N/A	0.203926	0.410086	0.633297	0.471428	#N/A	14	ENSG00000153560	UBP1	protein_coding	upstream binding protein 1 [Source:HGNC Symbol;Acc:HGNC:12507]
ZNF846	0.80796	#N/A	0.624216	0.915743	0.883188	#N/A	#N/A	#N/A	#N/A	#N/A	#N/A	0.560878	#N/A	#N/A	#N/A	0.313605	0.874363	#N/A	2.02333	3.22554	0.564315	0.931784	0.40252	0.926902	0.935761	#N/A	#N/A	14	ENSG00000196605	ZNF846	protein_coding	zinc finger protein 846 [Source:HGNC Symbol;Acc:HGNC:27260]
FIGNL2	3.41367	1.54117	3.43393	#N/A	1.85017	#N/A	#N/A	#N/A	#N/A	#N/A	#N/A	2.03301	#N/A	#N/A	#N/A	1.81719	#N/A	#N/A	0.765492	1.35879	1.23573	2.48477	1.63205	2.0896	3.72163	1.68762	#N/A	14	ENSG00000261308	FIGNL2	protein_coding	fidgetin like 2 [Source:HGNC Symbol;Acc:HGNC:13287]
UBA3	0.544979	#N/A	0.283779	#N/A	0.535123	#N/A	#N/A	#N/A	#N/A	#N/A	0.520371	0.689891	#N/A	0.244961	#N/A	0.431513	0.709676	#N/A	0.661741	8.34193	0.192036	#N/A	0.336959	0.413548	0.829166	#N/A	#N/A	14	ENSG00000144744	UBA3	protein_coding	ubiquitin like modifier activating enzyme 3 [Source:HGNC Symbol;Acc:HGNC:12470]
LINC01482	5.03553	1.91103	2.56814	0.712756	#N/A	#N/A	#N/A	#N/A	#N/A	#N/A	#N/A	2.74214	#N/A	#N/A	#N/A	2.57039	#N/A	#N/A	0.553226	0.75484	3.05236	2.79675	2.68998	3.41159	1.85964	0.654503	#N/A	14	ENSG00000267659	LINC01482	lncRNA	long intergenic non-protein coding RNA 1482 [Source:HGNC Symbol;Acc:HGNC:51128]
#285865	1.39618	1.00915	3.16638	0.325258	#N/A	#N/A	#N/A	#N/A	#N/A	#N/A	#N/A	0.874095	2.60294	#N/A	#N/A	1.81307	#N/A	#N/A	0.216063	#N/A	3.79425	3.49268	2.41759	3.83916	3.0498	0.304234	#N/A	14	ENSG00000285865		lncRNA	Novel transcript, antisense to RNF130
TMEM63B	1.15842	0.574133	1.02182	1.44579	0.956585	#N/A	#N/A	#N/A	#N/A	0.550328	0.52612	#N/A	0.488389	#N/A	#N/A	0.433384	#N/A	#N/A	#N/A	3.92337	0.48422	0.578112	#N/A	0.395259	0.643439	#N/A	#N/A	14	ENSG00000137216	TMEM63B	protein_coding	transmembrane protein 63B [Source:HGNC Symbol;Acc:HGNC:17735]
CADM4	4.85465	#N/A	5.10209	0.720561	#N/A	#N/A	#N/A	#N/A	#N/A	#N/A	0.619456	3.61219	#N/A	#N/A	#N/A	2.51813	#N/A	#N/A	0.388074	0.530306	2.89433	3.54444	3.45321	3.62438	3.12918	0.686398	#N/A	14	ENSG00000105767	CADM4	protein_coding	cell adhesion molecule 4 [Source:HGNC Symbol;Acc:HGNC:30825]
#267436	1.32523	#N/A	0.708236	#N/A	#N/A	#N/A	#N/A	#N/A	#N/A	#N/A	#N/A	0.7277	0.943603	#N/A	#N/A	0.969969	1.10191	#N/A	1.30343	5.19346	0.478382	0.57791	0.840444	1.08187	1.48723	1.35458	#N/A	14	ENSG00000267436		lncRNA	novel transcript, antisense to MFSD12
MASTL	0.856163	0.953039	0.657003	#N/A	#N/A	#N/A	#N/A	#N/A	#N/A	#N/A	0.586191	0.77291	0.363575	0.353145	#N/A	0.864204	#N/A	#N/A	#N/A	6.75779	0.466967	0.639113	0.663717	0.90915	0.949693	#N/A	#N/A	14	ENSG00000120539	MASTL	protein_coding	microtubule associated serine/threonine kinase like [Source:HGNC Symbol;Acc:HGNC:19042]
PPP6C	0.57478	#N/A	0.500544	#N/A	0.380023	#N/A	#N/A	#N/A	#N/A	#N/A	0.381117	0.451815	0.17943	0.275244	#N/A	#N/A	#N/A	#N/A	#N/A	6.51975	0.485621	0.38742	0.354335	0.542244	0.567836	0.478395	#N/A	14	ENSG00000119414	PPP6C	protein_coding	protein phosphatase 6 catalytic subunit [Source:HGNC Symbol;Acc:HGNC:9323]
GPSM1	3.53366	#N/A	3.46808	#N/A	1.5721	#N/A	#N/A	#N/A	#N/A	2.01453	#N/A	#N/A	0.9442	0.735526	#N/A	1.64131	#N/A	1.82379	0.90894	1.97431	1.34825	#N/A	1.67215	2.23819	2.35059	#N/A	#N/A	14	ENSG00000160360	GPSM1	protein_coding	G protein signaling modulator 1 [Source:HGNC Symbol;Acc:HGNC:17858]
#285081	4.4521	1.63577	3.59451	#N/A	1.22694	#N/A	#N/A	#N/A	#N/A	#N/A	#N/A	1.7712	#N/A	0.924763	#N/A	4.61318	#N/A	0.975088	#N/A	#N/A	4.81661	5.38251	4.04697	4.10443	2.36286	0.483345	#N/A	14	ENSG00000285081		lncRNA	Novel transcript, sense intronic to CPVL
CASS4	3.78622	0.818846	4.16469	2.6353	4.48702	#N/A	#N/A	#N/A	#N/A	2.78066	#N/A	0.699438	0.559638	#N/A	#N/A	#N/A	#N/A	#N/A	3.34694	3.02521	#N/A	#N/A	0.803166	0.543998	0.627239	1.23923	#N/A	14	ENSG00000087589	CASS4	protein_coding	Cas scaffold protein family member 4 [Source:HGNC Symbol;Acc:HGNC:15878]
#278330	3.69156	1.3098	1.88414	#N/A	2.81376	#N/A	#N/A	#N/A	#N/A	0.661269	#N/A	1.78038	0.975637	#N/A	#N/A	0.693045	#N/A	#N/A	2.10792	2.91144	1.28182	#N/A	#N/A	1.05354	1.08786	2.72025	#N/A	14	ENSG00000278330		lncRNA	novel transcript, antisense to MBP
ZBTB2	0.919534	#N/A	0.874239	0.858127	1.1281	#N/A	#N/A	#N/A	#N/A	#N/A	0.462294	0.927107	#N/A	0.49969	#N/A	0.319992	#N/A	#N/A	#N/A	3.72562	0.936912	0.694556	0.464275	0.763589	0.480904	#N/A	#N/A	14	ENSG00000181472	ZBTB2	protein_coding	zinc finger and BTB domain containing 2 [Source:HGNC Symbol;Acc:HGNC:20868]
ZFX	0.4409	0.390511	0.293304	#N/A	#N/A	#N/A	#N/A	#N/A	#N/A	#N/A	#N/A	0.486347	0.425971	0.335429	#N/A	0.402309	#N/A	0.379903	#N/A	9.60535	0.44028	0.495991	0.390426	0.479764	0.706825	#N/A	#N/A	14	ENSG00000005889	ZFX	protein_coding	zinc finger protein X-linked [Source:HGNC Symbol;Acc:HGNC:12869]
FUBP3	0.595127	#N/A	0.496587	#N/A	0.381873	#N/A	#N/A	#N/A	#N/A	0.392255	0.40172	#N/A	0.288133	#N/A	#N/A	0.37209	#N/A	#N/A	#N/A	7.78423	0.331143	0.528852	0.252946	0.507965	0.647953	0.5952	#N/A	14	ENSG00000107164	FUBP3	protein_coding	far upstream element binding protein 3 [Source:HGNC Symbol;Acc:HGNC:4005]
PRPF40A	0.388463	0.303548	0.520614	0.475523	0.42645	#N/A	#N/A	#N/A	#N/A	#N/A	#N/A	0.348473	#N/A	0.236825	#N/A	0.292101	#N/A	#N/A	#N/A	5.53408	0.387028	0.345866	0.251828	0.274611	0.210813	#N/A	#N/A	14	ENSG00000196504	PRPF40A	protein_coding	pre-mRNA processing factor 40 homolog A [Source:HGNC Symbol;Acc:HGNC:16463]
PIPOX	1.47268	#N/A	0.615382	#N/A	1.30411	#N/A	#N/A	#N/A	#N/A	#N/A	#N/A	0.774437	0.600964	#N/A	#N/A	0.823294	2.36444	#N/A	1.76783	4.5339	0.985221	1.50836	0.73991	1.23154	1.3504	#N/A	#N/A	14	ENSG00000179761	PIPOX	protein_coding	pipecolic acid and sarcosine oxidase [Source:HGNC Symbol;Acc:HGNC:17804]
#283633	4.67104	#N/A	2.00721	0.835179	2.14905	#N/A	#N/A	#N/A	#N/A	#N/A	#N/A	3.74203	#N/A	#N/A	#N/A	1.51735	1.11773	#N/A	0.495767	#N/A	4.37694	5.54268	4.08148	5.15841	2.46462	0.824997	#N/A	14	ENSG00000283633		lncRNA	novel transcript
PLA2G4B	1.3175	#N/A	1.09778	#N/A	1.538	#N/A	#N/A	#N/A	#N/A	0.682189	1.02013	#N/A	0.666174	#N/A	#N/A	0.502011	0.9532	1.52017	1.09109	4.87797	#N/A	0.477941	#N/A	0.567874	0.563682	#N/A	#N/A	14	ENSG00000243708	PLA2G4B	protein_coding	phospholipase A2 group IVB [Source:HGNC Symbol;Acc:HGNC:9036]
C1orf159	0.850346	#N/A	0.935137	1.19548	0.56556	#N/A	#N/A	#N/A	#N/A	0.349083	#N/A	#N/A	0.669059	#N/A	#N/A	0.290936	#N/A	#N/A	1.23639	4.59337	#N/A	0.568315	0.231866	0.679956	0.869295	1.07797	#N/A	14	ENSG00000131591	C1orf159	protein_coding	chromosome 1 open reading frame 159 [Source:HGNC Symbol;Acc:HGNC:26062]
RPS6KA2	0.544962	0.50112	0.439612	#N/A	#N/A	#N/A	#N/A	#N/A	#N/A	#N/A	#N/A	0.928171	#N/A	#N/A	#N/A	1.05289	1.95799	#N/A	1.12042	5.71168	0.466993	0.610592	1.18647	1.13591	1.47889	1.18026	#N/A	14	ENSG00000071242	RPS6KA2	protein_coding	ribosomal protein S6 kinase A2 [Source:HGNC Symbol;Acc:HGNC:10431]
ABL2	0.591924	#N/A	0.526412	#N/A	#N/A	#N/A	#N/A	#N/A	#N/A	1.01473	0.360673	#N/A	0.567917	#N/A	#N/A	0.425306	0.892939	0.50298	#N/A	8.34212	#N/A	0.381203	0.267053	0.473073	0.806459	1.05083	#N/A	14	ENSG00000143322	ABL2	protein_coding	ABL proto-oncogene 2, non-receptor tyrosine kinase [Source:HGNC Symbol;Acc:HGNC:77]
SH3RF3	2.47613	#N/A	2.88921	2.62553	#N/A	#N/A	#N/A	#N/A	#N/A	#N/A	3.08051	1.62434	0.348504	#N/A	#N/A	2.05953	2.19324	#N/A	#N/A	6.38989	#N/A	1.85448	4.17339	2.47197	3.13915	2.06455	#N/A	14	ENSG00000172985	SH3RF3	protein_coding	SH3 domain containing ring finger 3 [Source:HGNC Symbol;Acc:HGNC:24699]
STARD3	0.721877	0.429496	0.754877	#N/A	0.602137	#N/A	#N/A	#N/A	#N/A	0.408769	0.438528	0.5308	#N/A	#N/A	#N/A	#N/A	#N/A	#N/A	2.0448	4.13901	0.406834	0.570323	0.238136	0.208723	0.335213	#N/A	#N/A	14	ENSG00000131748	STARD3	protein_coding	StAR related lipid transfer domain containing 3 [Source:HGNC Symbol;Acc:HGNC:17579]
PKP4	3.35867	1.13478	2.38315	3.32295	3.82753	#N/A	#N/A	#N/A	#N/A	#N/A	#N/A	#N/A	#N/A	#N/A	0.486999	1.48008	#N/A	0.561139	1.07384	8.08439	#N/A	#N/A	0.944853	0.635459	1.16197	1.95876	#N/A	14	ENSG00000144283	PKP4	protein_coding	plakophilin 4 [Source:HGNC Symbol;Acc:HGNC:9026]
DENND6B	1.48702	#N/A	2.13483	4.7084	3.54156	#N/A	#N/A	#N/A	#N/A	#N/A	#N/A	1.20345	#N/A	0.811992	#N/A	0.928877	1.17696	#N/A	#N/A	1.32209	1.35183	1.45516	1.06156	1.50424	1.78022	#N/A	#N/A	14	ENSG00000205593	DENND6B	protein_coding	DENN domain containing 6B [Source:HGNC Symbol;Acc:HGNC:32690]
LPCAT1#153395	0.702203	0.41627	0.975448	#N/A	1.2086	#N/A	#N/A	#N/A	#N/A	0.318075	1.34842	#N/A	0.473334	#N/A	#N/A	#N/A	#N/A	1.57475	1.26364	4.47813	2.10394	1.67344	#N/A	#N/A	#N/A	1.40396	2.52561	14	ENSG00000153395	LPCAT1	protein_coding	lysophosphatidylcholine acyltransferase 1 [Source:HGNC Symbol;Acc:HGNC:25718]
KLC1	0.544491	#N/A	0.396816	#N/A	0.580652	#N/A	#N/A	#N/A	#N/A	#N/A	0.391996	#N/A	0.393536	#N/A	#N/A	0.313366	0.35991	#N/A	0.599792	6.21964	0.25543	0.209336	#N/A	0.413472	0.595367	0.368506	#N/A	14	ENSG00000126214	KLC1	protein_coding	kinesin light chain 1 [Source:HGNC Symbol;Acc:HGNC:6387]
CATSPERG	0.866423	#N/A	0.693841	#N/A	0.622902	#N/A	#N/A	#N/A	#N/A	#N/A	#N/A	0.840226	#N/A	#N/A	#N/A	#N/A	2.33631	0.883686	1.25899	6.1278	0.75653	1.01559	0.412195	0.881822	0.880617	1.23086	#N/A	14	ENSG00000099338	CATSPERG	protein_coding	cation channel sperm associated auxiliary subunit gamma [Source:HGNC Symbol;Acc:HGNC:25243]
ZNRF2	0.508441	0.247216	0.208539	#N/A	0.275869	#N/A	#N/A	#N/A	#N/A	#N/A	#N/A	0.58514	0.271434	0.255837	#N/A	0.24751	#N/A	#N/A	0.914197	6.17665	0.410741	#N/A	#N/A	0.250889	0.540395	0.433999	#N/A	14	ENSG00000180233	ZNRF2	protein_coding	zinc and ring finger 2 [Source:HGNC Symbol;Acc:HGNC:22316]
PLA2G15	1.69653	0.78255	1.93192	#N/A	1.13187	#N/A	#N/A	#N/A	#N/A	#N/A	#N/A	0.967855	#N/A	0.699348	#N/A	1.09535	#N/A	#N/A	#N/A	4.64395	0.941011	0.96805	0.595511	0.84504	0.986109	1.74131	#N/A	14	ENSG00000103066	PLA2G15	protein_coding	phospholipase A2 group XV [Source:HGNC Symbol;Acc:HGNC:17163]
DHDDS	0.637833	#N/A	0.356751	#N/A	0.897444	#N/A	#N/A	#N/A	#N/A	#N/A	#N/A	0.594626	0.468736	0.344339	#N/A	0.434417	#N/A	#N/A	#N/A	5.03258	0.468244	0.3829	0.431774	0.739972	0.8764	0.617182	#N/A	14	ENSG00000117682	DHDDS	protein_coding	dehydrodolichyl diphosphate synthase subunit [Source:HGNC Symbol;Acc:HGNC:20603]
MEIKIN	2.56438	1.42277	2.38716	1.6135	3.28787	#N/A	#N/A	#N/A	#N/A	#N/A	#N/A	#N/A	#N/A	#N/A	#N/A	2.71506	2.03021	#N/A	4.58673	6.04097	#N/A	0.833093	2.06663	1.10965	1.59291	1.38693	#N/A	14	ENSG00000239642	MEIKIN	protein_coding	meiotic kinetochore factor [Source:HGNC Symbol;Acc:HGNC:51253]
#286715	2.03833	1.01475	4.00485	#N/A	0.667922	#N/A	#N/A	#N/A	#N/A	1.30989	#N/A	1.16362	#N/A	1.69737	#N/A	3.0209	#N/A	#N/A	0.210064	#N/A	9.00891	4.70281	7.9193	7.407	4.68368	#N/A	#N/A	14	ENSG00000286715		lncRNA	novel transcript
LRRC74A	3.50381	1.03666	4.33316	#N/A	0.876218	#N/A	#N/A	#N/A	#N/A	#N/A	#N/A	2.0185	0.873734	1.43697	#N/A	4.52365	#N/A	#N/A	0.246126	#N/A	5.02226	2.3002	4.02833	4.2754	4.64196	#N/A	#N/A	14	ENSG00000100565	LRRC74A	protein_coding	leucine rich repeat containing 74A [Source:HGNC Symbol;Acc:HGNC:23346]
SLC29A1	2.70768	1.54883	2.36095	#N/A	2.83934	#N/A	#N/A	#N/A	#N/A	#N/A	#N/A	3.23469	#N/A	#N/A	1.25288	3.58304	#N/A	#N/A	#N/A	1.43952	3.61325	2.5471	3.52957	2.90726	1.86466	1.35364	#N/A	14	ENSG00000112759	SLC29A1	protein_coding	solute carrier family 29 member 1 (Augustine blood group) [Source:HGNC Symbol;Acc:HGNC:11003]
CSNK1G2-AS1	2.50623	1.75057	1.95951	#N/A	#N/A	#N/A	#N/A	#N/A	#N/A	#N/A	#N/A	#N/A	1.13065	0.868644	#N/A	1.10347	#N/A	#N/A	0.471004	0.793868	1.92466	1.33124	1.38075	2.55256	2.36822	0.995273	#N/A	14	ENSG00000180846	CSNK1G2-AS1	lncRNA	CSNK1G2 antisense RNA 1 [Source:HGNC Symbol;Acc:HGNC:28604]
MAST3	0.561868	#N/A	0.406222	#N/A	0.780339	#N/A	#N/A	#N/A	#N/A	#N/A	0.981778	#N/A	#N/A	#N/A	#N/A	#N/A	0.85293	#N/A	1.1226	7.78226	1.08463	0.86763	0.399824	0.754399	0.535006	1.18156	1.88337	14	ENSG00000099308	MAST3	protein_coding	microtubule associated serine/threonine kinase 3 [Source:HGNC Symbol;Acc:HGNC:19036]
LINC00211	3.84465	#N/A	2.46245	#N/A	1.07604	#N/A	#N/A	#N/A	#N/A	4.17538	0.618871	#N/A	#N/A	1.02704	0.883311	1.16733	#N/A	1.01441	0.288055	#N/A	1.0402	#N/A	0.93807	1.49851	1.89691	#N/A	#N/A	14	ENSG00000237803	LINC00211	lncRNA	long intergenic non-protein coding RNA 211 [Source:HGNC Symbol;Acc:HGNC:37459]
CCDC13-AS2	1.79483	0.693574	1.55557	#N/A	#N/A	#N/A	#N/A	#N/A	#N/A	#N/A	#N/A	1.13057	#N/A	2.02839	0.413793	2.6417	#N/A	#N/A	0.198173	#N/A	3.74133	1.62804	3.14972	3.21398	2.03206	0.299847	#N/A	14	ENSG00000225611	CCDC13-AS2	lncRNA	CCDC13 antisense RNA 2 [Source:HGNC Symbol;Acc:HGNC:53019]
ARHGAP23#275832	3.04571	#N/A	4.71769	#N/A	1.14556	#N/A	#N/A	#N/A	#N/A	1.63795	#N/A	1.95986	#N/A	1.45326	1.02305	2.33066	#N/A	#N/A	#N/A	#N/A	2.92381	1.78808	4.33965	3.29443	2.58947	0.469659	#N/A	14	ENSG00000275832	ARHGAP23	protein_coding	Rho GTPase activating protein 23 [Source:HGNC Symbol;Acc:HGNC:29293]
ZFP36L2	0.697468	0.452898	1.25061	1.61749	1.3095	#N/A	#N/A	#N/A	#N/A	0.86054	0.736538	#N/A	#N/A	#N/A	0.315778	#N/A	0.832167	0.750173	2.04177	6.73362	#N/A	#N/A	#N/A	#N/A	#N/A	0.851669	1.16963	14	ENSG00000152518	ZFP36L2	protein_coding	ZFP36 ring finger protein like 2 [Source:HGNC Symbol;Acc:HGNC:1108]
RPRD1B	0.664636	#N/A	0.589571	0.638121	#N/A	#N/A	#N/A	#N/A	#N/A	0.409008	#N/A	0.481594	#N/A	0.326849	0.366197	0.421025	#N/A	#N/A	#N/A	7.88447	0.472778	0.510626	0.387417	0.626379	0.925089	#N/A	#N/A	14	ENSG00000101413	RPRD1B	protein_coding	regulation of nuclear pre-mRNA domain containing 1B [Source:HGNC Symbol;Acc:HGNC:16209]
LINC01791	2.86903	1.43332	4.93129	#N/A	1.32411	#N/A	#N/A	#N/A	#N/A	#N/A	2.55271	#N/A	3.19872	#N/A	0.99458	#N/A	#N/A	1.44156	0.312221	#N/A	2.73154	1.99743	#N/A	1.33351	1.37121	0.518882	#N/A	14	ENSG00000267777	LINC01791	lncRNA	long intergenic non-protein coding RNA 1791 [Source:HGNC Symbol;Acc:HGNC:52581]
GPC4	3.0859	1.53433	1.52385	#N/A	#N/A	#N/A	#N/A	#N/A	#N/A	0.970625	1.08762	2.36345	#N/A	1.05117	#N/A	3.81708	#N/A	#N/A	#N/A	0.636162	3.47161	3.04927	2.93422	3.79502	3.15005	#N/A	#N/A	14	ENSG00000076716	GPC4	protein_coding	glypican 4 [Source:HGNC Symbol;Acc:HGNC:4452]
NREP	1.23786	#N/A	1.62778	1.74877	#N/A	#N/A	#N/A	#N/A	#N/A	1.72301	#N/A	2.75008	#N/A	0.727555	#N/A	1.31885	#N/A	#N/A	2.46684	4.82989	2.73312	3.06263	4.29404	4.08034	3.33311	#N/A	#N/A	14	ENSG00000134986	NREP	protein_coding	neuronal regeneration related protein [Source:HGNC Symbol;Acc:HGNC:16834]
FSIP1	1.49879	1.04489	1.35458	#N/A	1.92064	#N/A	#N/A	#N/A	#N/A	0.78493	#N/A	#N/A	0.733952	#N/A	#N/A	#N/A	#N/A	1.16957	1.1168	2.131	1.18141	1.03119	0.990241	1.08412	1.23185	#N/A	#N/A	14	ENSG00000150667	FSIP1	protein_coding	fibrous sheath interacting protein 1 [Source:HGNC Symbol;Acc:HGNC:21674]
TTL	0.616178	0.624934	0.390832	#N/A	0.742092	#N/A	#N/A	#N/A	#N/A	#N/A	#N/A	1.44726	#N/A	0.448487	#N/A	0.743663	#N/A	0.738072	0.88483	7.10992	0.82889	#N/A	0.654159	0.808326	0.865348	#N/A	#N/A	14	ENSG00000114999	TTL	protein_coding	tubulin tyrosine ligase [Source:HGNC Symbol;Acc:HGNC:21586]
ALDH4A1	1.9284	#N/A	1.1629	1.75217	1.35655	#N/A	#N/A	#N/A	#N/A	#N/A	#N/A	1.38203	#N/A	0.634046	#N/A	0.724428	#N/A	#N/A	1.4867	2.76859	2.52302	2.68764	1.13952	1.77829	1.57988	#N/A	#N/A	14	ENSG00000159423	ALDH4A1	protein_coding	aldehyde dehydrogenase 4 family member A1 [Source:HGNC Symbol;Acc:HGNC:406]
AVPI1	2.23422	1.4163	1.16555	#N/A	2.5635	#N/A	#N/A	#N/A	#N/A	0.737448	#N/A	#N/A	#N/A	#N/A	#N/A	#N/A	1.48635	#N/A	1.23828	3.58798	1.11354	1.45749	0.812613	1.00267	1.25533	#N/A	0.806139	14	ENSG00000119986	AVPI1	protein_coding	arginine vasopressin induced 1 [Source:HGNC Symbol;Acc:HGNC:30898]
RAB3A	2.21296	#N/A	1.19196	#N/A	2.25958	#N/A	#N/A	#N/A	#N/A	#N/A	#N/A	#N/A	1.08577	#N/A	1.85151	1.91153	1.54576	#N/A	1.05326	2.03228	1.98607	2.45906	1.88468	2.28773	1.89566	#N/A	#N/A	14	ENSG00000105649	RAB3A	protein_coding	RAB3A, member RAS oncogene family [Source:HGNC Symbol;Acc:HGNC:9777]
ZNF785	0.810946	#N/A	0.522516	#N/A	#N/A	#N/A	#N/A	#N/A	#N/A	1.09661	#N/A	0.8212	0.433673	0.408178	#N/A	0.708077	0.767472	#N/A	#N/A	6.02364	0.503112	0.692144	1.05343	1.00728	1.34473	#N/A	#N/A	14	ENSG00000197162	ZNF785	protein_coding	zinc finger protein 785 [Source:HGNC Symbol;Acc:HGNC:26496]
#225313	2.14079	0.992335	1.15052	1.04966	1.59599	#N/A	#N/A	#N/A	#N/A	#N/A	#N/A	0.968107	0.807987	#N/A	#N/A	0.64341	#N/A	#N/A	2.12227	5.32992	0.706801	0.718856	#N/A	0.804915	0.975529	#N/A	#N/A	14	ENSG00000225313		lncRNA	novel transcript
STARD3NL	0.648005	0.457506	0.611301	#N/A	0.547816	#N/A	#N/A	#N/A	#N/A	#N/A	0.435003	#N/A	#N/A	0.336341	#N/A	#N/A	#N/A	0.86772	1.53537	3.01911	0.828707	0.86358	0.257483	0.371218	#N/A	1.2049	#N/A	14	ENSG00000010270	STARD3NL	protein_coding	STARD3 N-terminal like [Source:HGNC Symbol;Acc:HGNC:19169]
PGLS-DT	1.00814	#N/A	0.793625	#N/A	0.691757	#N/A	#N/A	#N/A	#N/A	0.565672	#N/A	0.842839	0.900951	#N/A	#N/A	#N/A	#N/A	#N/A	1.3271	5.96844	0.460359	0.89744	0.681374	0.931026	1.08399	1.54222	#N/A	14	ENSG00000269439	PGLS-DT	lncRNA	PGLS divergent transcript [Source:HGNC Symbol;Acc:HGNC:55274]
KPNA1	0.418951	#N/A	0.258444	#N/A	#N/A	#N/A	#N/A	#N/A	#N/A	#N/A	#N/A	0.343841	0.265803	#N/A	#N/A	0.201565	0.701539	0.515062	#N/A	4.94714	0.158709	0.317009	0.255412	0.359295	0.618313	0.476186	#N/A	14	ENSG00000114030	KPNA1	protein_coding	karyopherin subunit alpha 1 [Source:HGNC Symbol;Acc:HGNC:6394]
KANK2	3.09422	#N/A	2.2115	#N/A	#N/A	#N/A	#N/A	#N/A	#N/A	#N/A	0.899701	1.83861	#N/A	1.69523	#N/A	2.15247	#N/A	1.59167	#N/A	0.54613	3.99002	3.06436	2.21837	2.69912	2.53365	0.622548	#N/A	14	ENSG00000197256	KANK2	protein_coding	KN motif and ankyrin repeat domains 2 [Source:HGNC Symbol;Acc:HGNC:29300]
RACGAP1	1.25979	#N/A	1.01848	1.31925	#N/A	#N/A	#N/A	#N/A	#N/A	1.10247	#N/A	1.71331	1.10763	0.748138	1.17469	1.02147	#N/A	#N/A	#N/A	4.91353	1.25265	#N/A	1.01111	1.05565	0.914722	#N/A	#N/A	14	ENSG00000161800	RACGAP1	protein_coding	Rac GTPase activating protein 1 [Source:HGNC Symbol;Acc:HGNC:9804]
GTF3C2	0.482042	#N/A	0.261543	#N/A	0.550631	#N/A	#N/A	#N/A	#N/A	0.360933	#N/A	#N/A	0.44064	#N/A	#N/A	0.359996	0.694371	#N/A	1.10088	7.8588	0.214925	0.329901	0.441829	0.622091	0.841553	#N/A	#N/A	14	ENSG00000115207	GTF3C2	protein_coding	general transcription factor IIIC subunit 2 [Source:HGNC Symbol;Acc:HGNC:4665]
GALNT1	0.354255	#N/A	0.245791	#N/A	0.273509	#N/A	#N/A	#N/A	#N/A	#N/A	#N/A	0.284826	#N/A	0.462755	0.484076	0.354283	#N/A	0.490405	#N/A	5.1261	1.14283	0.963354	0.467825	0.735807	0.806978	#N/A	#N/A	14	ENSG00000141429	GALNT1	protein_coding	polypeptide N-acetylgalactosaminyltransferase 1 [Source:HGNC Symbol;Acc:HGNC:4123]
LRP3	3.1718	1.22128	2.45287	#N/A	1.44099	#N/A	#N/A	#N/A	#N/A	#N/A	#N/A	2.06865	#N/A	1.19572	#N/A	2.14381	#N/A	1.37904	#N/A	#N/A	3.19976	2.41779	3.91235	3.13337	2.99519	0.569046	#N/A	14	ENSG00000130881	LRP3	protein_coding	LDL receptor related protein 3 [Source:HGNC Symbol;Acc:HGNC:6695]
CYP4F3	0.366594	#N/A	0.605521	#N/A	#N/A	#N/A	#N/A	#N/A	#N/A	0.498607	#N/A	0.335049	#N/A	2.93754	0.280786	2.63708	#N/A	0.212887	0.194292	#N/A	5.02187	0.819709	0.291586	3.47181	0.694125	#N/A	#N/A	14	ENSG00000186529	CYP4F3	protein_coding	cytochrome P450 family 4 subfamily F member 3 [Source:HGNC Symbol;Acc:HGNC:2646]
#279738	0.835611	0.614634	#N/A	#N/A	#N/A	#N/A	#N/A	#N/A	#N/A	0.468445	#N/A	0.61728	0.507729	0.391118	#N/A	0.823678	#N/A	#N/A	1.35456	3.95144	0.667961	1.02296	0.711646	1.02375	1.26548	#N/A	#N/A	14	ENSG00000279738		lncRNA	novel transcript, sense overlapping to EIF3L
SQOR	0.697972	0.605091	0.802263	2.21095	1.2675	#N/A	#N/A	#N/A	#N/A	0.385999	0.540445	#N/A	#N/A	0.491014	#N/A	0.837401	#N/A	0.74297	1.22606	4.82455	0.374069	#N/A	0.383291	#N/A	#N/A	#N/A	#N/A	14	ENSG00000137767	SQOR	protein_coding	sulfide quinone oxidoreductase [Source:HGNC Symbol;Acc:HGNC:20390]
GGNBP2#278311	0.432779	0.246658	0.182999	0.440909	0.360889	#N/A	#N/A	#N/A	#N/A	#N/A	#N/A	0.376279	#N/A	#N/A	#N/A	0.397861	#N/A	#N/A	0.829106	5.94727	0.269498	0.391292	0.364792	0.534172	0.630931	#N/A	#N/A	14	ENSG00000278311	GGNBP2	protein_coding	gametogenetin binding protein 2 [Source:HGNC Symbol;Acc:HGNC:19357]
CEP152	0.798889	0.60232	0.739402	#N/A	0.58968	#N/A	#N/A	#N/A	#N/A	0.33296	#N/A	1.22752	#N/A	0.350302	#N/A	0.772096	#N/A	#N/A	#N/A	6.51594	0.727965	0.545775	0.647727	0.764786	0.808869	#N/A	#N/A	14	ENSG00000103995	CEP152	protein_coding	centrosomal protein 152 [Source:HGNC Symbol;Acc:HGNC:29298]
OR52K2	2.70552	#N/A	2.62576	#N/A	0.64227	#N/A	#N/A	#N/A	#N/A	#N/A	0.53482	1.50243	1.48909	#N/A	#N/A	6.02139	#N/A	0.534753	#N/A	0.316324	9.1433	4.5121	7.62764	5.34057	4.70498	#N/A	#N/A	14	ENSG00000181963	OR52K2	protein_coding	olfactory receptor family 52 subfamily K member 2 [Source:HGNC Symbol;Acc:HGNC:15223]
SCFD1	0.437704	#N/A	#N/A	#N/A	0.283555	#N/A	#N/A	#N/A	#N/A	#N/A	#N/A	0.392314	0.149846	0.300074	#N/A	0.340331	0.54098	#N/A	#N/A	6.7622	0.417603	0.198153	0.300273	0.541203	0.796121	0.479865	#N/A	14	ENSG00000092108	SCFD1	protein_coding	sec1 family domain containing 1 [Source:HGNC Symbol;Acc:HGNC:20726]
TRIM71	1.30896	0.55658	1.31875	#N/A	0.492787	#N/A	#N/A	#N/A	#N/A	1.85015	#N/A	0.770291	#N/A	1.04625	#N/A	3.99583	#N/A	#N/A	#N/A	0.308484	4.01203	1.39618	3.78036	4.80535	1.92877	#N/A	#N/A	14	ENSG00000206557	TRIM71	protein_coding	tripartite motif containing 71 [Source:HGNC Symbol;Acc:HGNC:32669]
STK36	1.58521	#N/A	0.871222	1.99737	1.09243	#N/A	#N/A	#N/A	#N/A	0.651042	#N/A	#N/A	0.590481	#N/A	#N/A	0.781466	1.62313	#N/A	#N/A	2.95438	0.489784	1.13552	0.73826	0.718695	0.909898	#N/A	#N/A	14	ENSG00000163482	STK36	protein_coding	serine/threonine kinase 36 [Source:HGNC Symbol;Acc:HGNC:17209]
ATP6V1D	0.550433	#N/A	0.598765	#N/A	0.646163	#N/A	#N/A	#N/A	#N/A	0.413233	0.312392	0.539188	#N/A	0.30771	#N/A	0.401992	#N/A	#N/A	#N/A	4.7108	0.410075	0.533703	0.395639	0.525049	0.368165	#N/A	#N/A	14	ENSG00000100554	ATP6V1D	protein_coding	ATPase H+ transporting V1 subunit D [Source:HGNC Symbol;Acc:HGNC:13527]
SETDB1	0.492026	0.355939	#N/A	#N/A	#N/A	#N/A	#N/A	#N/A	#N/A	#N/A	#N/A	0.764579	0.351854	0.277947	#N/A	0.620855	1.00633	#N/A	0.862063	5.98038	0.495807	0.659254	0.54565	0.815481	0.989382	#N/A	#N/A	14	ENSG00000143379	SETDB1	protein_coding	SET domain bifurcated histone lysine methyltransferase 1 [Source:HGNC Symbol;Acc:HGNC:10761]
SETD9	1.6506	1.38765	1.36613	#N/A	0.945783	#N/A	#N/A	#N/A	#N/A	#N/A	#N/A	0.83134	#N/A	0.663932	#N/A	1.36076	#N/A	#N/A	#N/A	2.46926	1.36183	1.02647	1.27849	1.9937	1.47293	2.4642	#N/A	14	ENSG00000155542	SETD9	protein_coding	SET domain containing 9 [Source:HGNC Symbol;Acc:HGNC:28508]
ACVRL1	0.501633	0.296776	0.7879	#N/A	0.2473	#N/A	#N/A	#N/A	#N/A	0.612842	#N/A	0.430723	#N/A	#N/A	0.191014	2.21857	#N/A	0.18733	#N/A	#N/A	4.88969	1.21184	0.297326	4.81978	0.761736	#N/A	#N/A	14	ENSG00000139567	ACVRL1	protein_coding	activin A receptor like type 1 [Source:HGNC Symbol;Acc:HGNC:175]
LINC01270	2.97201	#N/A	4.416	#N/A	1.10378	#N/A	#N/A	#N/A	#N/A	#N/A	0.613784	2.45588	#N/A	1.36327	0.88101	3.15456	#N/A	#N/A	0.302925	#N/A	6.89517	4.93486	4.83129	7.44952	5.31564	#N/A	#N/A	14	ENSG00000203999	LINC01270	lncRNA	long intergenic non-protein coding RNA 1270 [Source:HGNC Symbol;Acc:HGNC:27658]
MBD3L1	2.40668	1.21193	3.10414	#N/A	0.953138	#N/A	#N/A	#N/A	#N/A	#N/A	#N/A	#N/A	#N/A	#N/A	0.888351	0.884812	#N/A	#N/A	0.267518	0.320811	1.38419	3.18988	2.22996	1.16124	2.19814	0.412496	#N/A	14	ENSG00000170948	MBD3L1	protein_coding	methyl-CpG binding domain protein 3 like 1 [Source:HGNC Symbol;Acc:HGNC:15774]
MTURN	0.747992	1.07137	0.849785	#N/A	1.32509	#N/A	#N/A	#N/A	#N/A	1.42488	#N/A	0.937043	0.531323	0.42527	#N/A	0.738937	1.08111	#N/A	2.50255	#N/A	0.761301	0.80763	#N/A	0.813985	#N/A	#N/A	#N/A	14	ENSG00000180354	MTURN	protein_coding	maturin, neural progenitor differentiation regulator homolog [Source:HGNC Symbol;Acc:HGNC:25457]
ODAD4	2.09325	1.13347	0.899279	#N/A	1.55805	#N/A	#N/A	#N/A	#N/A	1.55112	#N/A	1.14251	1.64287	#N/A	#N/A	0.971912	#N/A	#N/A	#N/A	2.34558	1.18907	1.15879	1.06613	2.38071	2.97069	#N/A	#N/A	14	ENSG00000204815	ODAD4	protein_coding	outer dynein arm docking complex subunit 4 [Source:HGNC Symbol;Acc:HGNC:25280]
POLDIP3	0.531866	0.574453	0.878088	#N/A	#N/A	#N/A	#N/A	#N/A	#N/A	0.383398	#N/A	0.539972	#N/A	0.262108	#N/A	0.490631	#N/A	#N/A	0.904192	5.06147	0.672461	0.650401	0.557911	0.64163	0.560454	#N/A	#N/A	14	ENSG00000100227	POLDIP3	protein_coding	DNA polymerase delta interacting protein 3 [Source:HGNC Symbol;Acc:HGNC:23782]
#284976	1.03089	0.84182	1.13223	#N/A	1.40772	#N/A	#N/A	#N/A	#N/A	0.537324	#N/A	1.06918	0.696571	#N/A	#N/A	0.626796	#N/A	#N/A	#N/A	#N/A	0.890309	0.64305	0.921197	1.059	0.966497	2.1421	#N/A	14	ENSG00000284976		protein_coding	novel RING finger protein
CCNJ	1.29639	1.36133	1.13571	1.53566	#N/A	#N/A	#N/A	#N/A	#N/A	#N/A	#N/A	0.858665	#N/A	0.595131	#N/A	1.31965	1.39314	#N/A	#N/A	5.72546	0.782566	0.976959	1.10675	1.31766	1.09592	#N/A	#N/A	14	ENSG00000107443	CCNJ	protein_coding	cyclin J [Source:HGNC Symbol;Acc:HGNC:23434]
MIRLET7A1HG	0.468306	0.398036	0.2975	0.785177	#N/A	#N/A	#N/A	#N/A	#N/A	#N/A	#N/A	#N/A	0.486798	0.305506	#N/A	0.551932	#N/A	#N/A	0.906453	7.58602	0.591292	0.642393	0.674974	0.841224	1.09142	#N/A	#N/A	14	ENSG00000269929	MIRLET7A1HG	lncRNA	miRlet-7a-1/let-7f-1/let-7d cluster host gene [Source:HGNC Symbol;Acc:HGNC:53970]
SNAI1	2.03327	#N/A	3.98291	#N/A	0.598751	#N/A	#N/A	#N/A	#N/A	4.0587	#N/A	1.51328	#N/A	2.12172	#N/A	2.85119	#N/A	#N/A	0.211655	#N/A	3.33065	1.67167	2.90331	4.96262	4.71125	0.296434	#N/A	14	ENSG00000124216	SNAI1	protein_coding	snail family transcriptional repressor 1 [Source:HGNC Symbol;Acc:HGNC:11128]
FRS2	0.386516	0.265822	0.175542	#N/A	#N/A	#N/A	#N/A	#N/A	#N/A	#N/A	#N/A	0.442133	0.175509	0.171193	#N/A	0.340076	#N/A	#N/A	0.679447	5.50132	0.268528	0.389037	0.225886	0.431617	0.683295	#N/A	#N/A	14	ENSG00000166225	FRS2	protein_coding	fibroblast growth factor receptor substrate 2 [Source:HGNC Symbol;Acc:HGNC:16971]
FLRT2	0.477209	#N/A	0.717887	#N/A	0.245705	#N/A	#N/A	#N/A	#N/A	1.41885	#N/A	0.399743	#N/A	2.30763	0.177207	0.313382	#N/A	0.173417	#N/A	#N/A	5.61315	1.0709	5.52483	4.57185	1.65436	#N/A	#N/A	14	ENSG00000185070	FLRT2	protein_coding	fibronectin leucine rich transmembrane protein 2 [Source:HGNC Symbol;Acc:HGNC:3761]
KLF7-IT1	1.96431	#N/A	1.63506	#N/A	#N/A	#N/A	#N/A	#N/A	#N/A	#N/A	1.32588	2.88876	#N/A	0.880761	#N/A	2.94379	#N/A	1.59028	#N/A	0.930478	1.56523	1.36641	3.67985	3.78898	2.30966	1.02208	#N/A	14	ENSG00000237892	KLF7-IT1	lncRNA	KLF7 intronic transcript 1 [Source:HGNC Symbol;Acc:HGNC:41355]
TMEM43	0.669756	0.622109	1.03716	#N/A	0.986188	#N/A	#N/A	#N/A	#N/A	0.539304	#N/A	0.594572	#N/A	0.383113	0.485812	0.393497	0.619043	0.892897	1.25785	5.33143	0.443614	#N/A	#N/A	#N/A	#N/A	#N/A	#N/A	14	ENSG00000170876	TMEM43	protein_coding	transmembrane protein 43 [Source:HGNC Symbol;Acc:HGNC:28472]
LINC02978	2.10231	1.51582	2.33301	#N/A	1.50667	#N/A	#N/A	#N/A	#N/A	#N/A	#N/A	3.03818	#N/A	#N/A	#N/A	2.99155	0.737717	#N/A	#N/A	0.473277	9.24926	5.07915	7.89887	7.79159	5.63712	0.493206	#N/A	14	ENSG00000265743	LINC02978	lncRNA	long intergenic non-protein coding RNA 2978 [Source:HGNC Symbol;Acc:HGNC:56041]
MIS18BP1	0.276521	0.678574	#N/A	0.522467	#N/A	#N/A	#N/A	#N/A	#N/A	#N/A	#N/A	1.52284	#N/A	0.732454	#N/A	1.39322	#N/A	#N/A	#N/A	7.16979	1.77628	1.27845	1.54867	1.65396	1.77365	1.32761	0.937913	14	ENSG00000129534	MIS18BP1	protein_coding	MIS18 binding protein 1 [Source:HGNC Symbol;Acc:HGNC:20190]
ME2	0.4269	#N/A	0.390619	0.583862	0.457639	#N/A	#N/A	#N/A	#N/A	#N/A	#N/A	0.601682	#N/A	0.234221	#N/A	0.29503	#N/A	0.419929	#N/A	6.70177	0.453339	0.676913	0.487579	0.533513	0.572386	#N/A	#N/A	14	ENSG00000082212	ME2	protein_coding	malic enzyme 2 [Source:HGNC Symbol;Acc:HGNC:6984]
#286555	1.27223	0.708496	1.84225	#N/A	0.47526	#N/A	#N/A	#N/A	#N/A	#N/A	#N/A	1.11759	3.41997	#N/A	0.649843	1.85512	#N/A	#N/A	#N/A	#N/A	3.50176	3.02148	2.47746	5.72263	2.81744	0.239223	#N/A	14	ENSG00000286555		lncRNA	novel transcript, antisense to ARAP1
NEMF	0.313933	#N/A	#N/A	#N/A	#N/A	#N/A	#N/A	#N/A	#N/A	0.137276	#N/A	0.318505	0.355506	#N/A	#N/A	0.190765	0.601674	#N/A	0.622581	7.74298	0.123438	0.256418	0.181625	0.347745	0.547914	0.657162	#N/A	14	ENSG00000165525	NEMF	protein_coding	nuclear export mediator factor [Source:HGNC Symbol;Acc:HGNC:10663]
ARL3	0.638707	0.645775	0.682904	#N/A	1.30619	#N/A	#N/A	#N/A	#N/A	#N/A	#N/A	#N/A	#N/A	0.528875	#N/A	1.04558	1.4398	#N/A	1.03895	4.0201	0.756547	0.607483	0.700005	0.632059	#N/A	0.919195	#N/A	14	ENSG00000138175	ARL3	protein_coding	ADP ribosylation factor like GTPase 3 [Source:HGNC Symbol;Acc:HGNC:694]
CLIC2	2.51664	#N/A	1.87656	#N/A	1.93922	#N/A	#N/A	#N/A	#N/A	#N/A	#N/A	3.54371	#N/A	#N/A	#N/A	2.35438	2.45859	#N/A	1.46494	4.37168	1.90592	2.23793	2.2348	1.9864	2.40157	3.26835	#N/A	14	ENSG00000155962	CLIC2	protein_coding	chloride intracellular channel 2 [Source:HGNC Symbol;Acc:HGNC:2063]
CD99	0.710713	0.82192	1.047	0.833489	2.15239	#N/A	#N/A	#N/A	#N/A	4.34744	0.75805	#N/A	0.426985	0.385544	#N/A	#N/A	#N/A	0.591468	0.810574	2.22719	0.636879	#N/A	#N/A	#N/A	#N/A	#N/A	0.971457	14	ENSG00000002586	CD99	protein_coding	CD99 molecule (Xg blood group) [Source:HGNC Symbol;Acc:HGNC:7082]
#225850	1.47082	#N/A	2.04929	#N/A	#N/A	#N/A	#N/A	#N/A	#N/A	#N/A	#N/A	3.87749	#N/A	0.76692	1.43638	2.33338	1.77052	2.03392	#N/A	2.44534	2.57202	1.78778	2.6621	2.83075	3.95759	#N/A	#N/A	14	ENSG00000225850		lncRNA	novel transcript
#286863	1.88064	#N/A	1.89346	2.14238	#N/A	#N/A	#N/A	#N/A	#N/A	#N/A	#N/A	4.4957	#N/A	#N/A	#N/A	1.21971	2.21317	#N/A	1.89476	2.61819	2.59178	3.11263	3.96956	4.00085	3.87728	2.15266	#N/A	14	ENSG00000286863		lncRNA	novel transcript
#231024	1.7691	#N/A	2.89847	#N/A	#N/A	#N/A	#N/A	#N/A	#N/A	#N/A	#N/A	1.11051	2.44886	#N/A	0.624652	1.33243	#N/A	0.760627	0.222232	#N/A	0.895083	1.48207	2.17326	1.86613	3.06018	0.362984	#N/A	14	ENSG00000231024		lncRNA	novel transcript
DEPTOR	2.3669	#N/A	2.54701	#N/A	2.03042	#N/A	#N/A	#N/A	#N/A	2.44045	#N/A	1.25581	#N/A	0.871823	#N/A	2.11527	5.30569	#N/A	#N/A	5.09586	1.21815	1.82417	1.79018	1.67506	#N/A	2.41218	#N/A	14	ENSG00000155792	DEPTOR	protein_coding	DEP domain containing MTOR interacting protein [Source:HGNC Symbol;Acc:HGNC:22953]
PURB	0.688779	0.532464	0.666505	#N/A	#N/A	#N/A	#N/A	#N/A	#N/A	0.628515	#N/A	0.697916	#N/A	0.566398	#N/A	0.490447	#N/A	0.794095	0.979688	3.33448	0.638792	0.611344	0.707229	0.508316	#N/A	#N/A	#N/A	14	ENSG00000146676	PURB	protein_coding	purine rich element binding protein B [Source:HGNC Symbol;Acc:HGNC:9702]
TRIM39#204599	0.711838	#N/A	0.55999	#N/A	#N/A	#N/A	#N/A	#N/A	#N/A	0.586065	#N/A	#N/A	#N/A	#N/A	#N/A	0.414947	1.043	0.981419	1.35644	5.22889	0.426291	0.65977	0.497515	0.48918	0.713993	1.26764	#N/A	14	ENSG00000204599	TRIM39	protein_coding	tripartite motif containing 39 [Source:HGNC Symbol;Acc:HGNC:10065]
PATL1	0.450259	0.48352	#N/A	#N/A	#N/A	#N/A	#N/A	#N/A	#N/A	#N/A	0.515774	0.56169	#N/A	0.327116	#N/A	0.396388	#N/A	0.942582	1.03263	3.95159	0.637343	0.658424	0.462103	0.601289	0.541381	#N/A	#N/A	14	ENSG00000166889	PATL1	protein_coding	PAT1 homolog 1, processing body mRNA decay factor [Source:HGNC Symbol;Acc:HGNC:26721]
UBTD2	0.653955	0.437499	0.333895	#N/A	#N/A	#N/A	#N/A	#N/A	#N/A	0.345991	#N/A	0.928563	#N/A	0.418784	#N/A	1.12577	#N/A	#N/A	1.22685	7.29627	0.446756	#N/A	0.992765	0.992492	1.42756	1.24996	#N/A	14	ENSG00000168246	UBTD2	protein_coding	ubiquitin domain containing 2 [Source:HGNC Symbol;Acc:HGNC:24463]
AFG3L2	0.386443	#N/A	0.340318	#N/A	0.584555	#N/A	#N/A	#N/A	#N/A	#N/A	#N/A	0.463461	#N/A	0.271212	#N/A	0.448462	#N/A	#N/A	1.1395	7.7195	0.518154	0.966842	0.625521	0.598889	0.611825	0.635582	#N/A	14	ENSG00000141385	AFG3L2	protein_coding	AFG3 like matrix AAA peptidase subunit 2 [Source:HGNC Symbol;Acc:HGNC:315]
GOLGB1	0.384106	0.374566	0.431878	0.514466	0.552941	#N/A	#N/A	#N/A	#N/A	0.395617	#N/A	#N/A	#N/A	0.216905	#N/A	0.447919	0.498763	#N/A	#N/A	6.10204	0.184305	#N/A	0.27449	0.154605	0.364951	#N/A	#N/A	14	ENSG00000173230	GOLGB1	protein_coding	golgin B1 [Source:HGNC Symbol;Acc:HGNC:4429]
LINC01476	1.39084	#N/A	1.38157	#N/A	#N/A	#N/A	#N/A	#N/A	#N/A	#N/A	#N/A	1.09978	1.75615	0.735638	#N/A	1.04843	1.22859	1.58836	0.79678	1.53701	0.959034	#N/A	0.978412	1.56563	1.13039	#N/A	#N/A	14	ENSG00000265313	LINC01476	lncRNA	long intergenic non-protein coding RNA 1476 [Source:HGNC Symbol;Acc:HGNC:51117]
ANKH-DT	1.84622	1.70577	1.72238	#N/A	2.0571	#N/A	#N/A	#N/A	#N/A	#N/A	#N/A	1.64233	#N/A	#N/A	#N/A	1.57078	1.60257	1.79093	#N/A	1.41978	1.57863	1.04897	1.87371	1.61711	2.22746	#N/A	#N/A	14	ENSG00000272057	ANKH-DT	lncRNA	ANKH divergent transcript [Source:HGNC Symbol;Acc:HGNC:55234]
SEMA3B	1.63044	#N/A	1.82966	#N/A	#N/A	#N/A	#N/A	#N/A	#N/A	#N/A	#N/A	3.34959	0.855986	#N/A	1.13744	0.864952	0.805886	#N/A	#N/A	0.406332	1.93039	1.63176	0.897801	1.94188	1.31127	0.563031	#N/A	14	ENSG00000012171	SEMA3B	protein_coding	semaphorin 3B [Source:HGNC Symbol;Acc:HGNC:10724]
C1QA	1.54422	#N/A	4.42374	#N/A	0.784884	#N/A	#N/A	#N/A	#N/A	#N/A	#N/A	1.82673	#N/A	#N/A	#N/A	3.44113	0.508917	#N/A	0.224219	0.313845	7.14801	4.71736	4.62121	7.81218	5.04366	0.369578	#N/A	14	ENSG00000173372	C1QA	protein_coding	complement C1q A chain [Source:HGNC Symbol;Acc:HGNC:1241]
MYPOP	0.727119	1.16128	1.05291	#N/A	1.2093	#N/A	#N/A	#N/A	#N/A	#N/A	#N/A	#N/A	#N/A	0.568661	#N/A	0.647361	#N/A	0.935386	#N/A	4.72588	0.808905	0.785444	1.04083	0.870505	0.828607	1.51259	#N/A	14	ENSG00000176182	MYPOP	protein_coding	Myb related transcription factor, partner of profilin [Source:HGNC Symbol;Acc:HGNC:20178]
ENSA	0.29984	0.406219	0.431137	#N/A	#N/A	#N/A	#N/A	#N/A	#N/A	1.09566	#N/A	0.426653	#N/A	0.318746	#N/A	0.603349	#N/A	#N/A	1.05163	4.91327	0.336432	0.372918	0.590066	0.590171	0.380967	#N/A	#N/A	14	ENSG00000143420	ENSA	protein_coding	endosulfine alpha [Source:HGNC Symbol;Acc:HGNC:3360]
AREG	2.60429	#N/A	2.27753	#N/A	1.9317	#N/A	#N/A	#N/A	#N/A	4.28922	#N/A	1.40478	#N/A	#N/A	#N/A	#N/A	#N/A	#N/A	3.16568	5.98958	1.82023	2.72156	2.06854	2.6953	2.32533	3.59752	3.40948	14	ENSG00000109321	AREG	protein_coding	amphiregulin [Source:HGNC Symbol;Acc:HGNC:651]
#267765	1.0942	#N/A	0.799874	1.5213	#N/A	#N/A	#N/A	#N/A	#N/A	0.695146	2.01077	1.21035	0.938287	#N/A	#N/A	0.635716	#N/A	#N/A	#N/A	4.61085	0.701419	#N/A	0.550135	1.31338	1.55415	1.20233	#N/A	14	ENSG00000267765		lncRNA	novel transcript, antisense to CNTNAP1
#260949	1.73295	#N/A	1.63039	0.747015	2.05885	#N/A	#N/A	#N/A	#N/A	#N/A	#N/A	2.34945	#N/A	0.855315	#N/A	4.2692	0.965008	#N/A	#N/A	0.638074	2.08576	2.12326	3.34402	3.43315	2.40302	#N/A	#N/A	14	ENSG00000260949		lncRNA	novel transcript, overlapping to EIF4EBP1
MORF4L2	0.458681	#N/A	0.516304	0.611286	0.488265	#N/A	#N/A	#N/A	#N/A	0.55511	#N/A	#N/A	#N/A	0.444492	0.478857	0.549821	0.640182	#N/A	#N/A	5.26524	#N/A	0.361461	0.488403	0.46081	0.418066	#N/A	#N/A	14	ENSG00000123562	MORF4L2	protein_coding	mortality factor 4 like 2 [Source:HGNC Symbol;Acc:HGNC:16849]
CALCRL-AS1	2.17083	#N/A	2.79619	#N/A	2.87606	#N/A	#N/A	#N/A	#N/A	#N/A	#N/A	2.98676	0.854464	0.4407	#N/A	#N/A	1.30675	#N/A	#N/A	5.98736	2.94942	3.45959	2.66545	3.86063	3.43445	3.33644	#N/A	14	ENSG00000224063	CALCRL-AS1	lncRNA	CALCRL and TFPI antisense RNA 1 [Source:HGNC Symbol;Acc:HGNC:55863]
ZRSR2	0.320509	#N/A	0.271006	#N/A	#N/A	#N/A	#N/A	#N/A	#N/A	#N/A	#N/A	0.568482	#N/A	#N/A	#N/A	0.407816	0.600203	0.573013	0.79711	6.31684	0.240289	0.303878	0.339654	0.260953	0.324946	#N/A	1.31634	14	ENSG00000169249	ZRSR2	protein_coding	zinc finger CCCH-type, RNA binding motif and serine/arginine rich 2 [Source:HGNC Symbol;Acc:HGNC:23019]
#224541	1.27291	#N/A	0.792828	#N/A	#N/A	#N/A	#N/A	#N/A	#N/A	#N/A	#N/A	2.82757	1.09901	#N/A	0.95585	3.64713	#N/A	#N/A	1.59286	2.61531	0.863741	1.03225	4.9503	2.87899	3.43647	4.106	#N/A	14	ENSG00000224541		lncRNA	novel transcript
#231705	1.17819	1.02597	2.07137	#N/A	#N/A	#N/A	#N/A	#N/A	#N/A	#N/A	#N/A	2.32555	#N/A	#N/A	#N/A	2.04946	#N/A	2.25068	1.07379	2.04069	2.97791	3.23395	3.51767	4.20549	4.20719	2.50446	#N/A	14	ENSG00000231705		lncRNA	novel transcript
#272839	1.54624	0.765354	3.22015	#N/A	0.645659	#N/A	#N/A	#N/A	#N/A	#N/A	#N/A	1.15661	#N/A	1.38985	0.52645	3.70696	#N/A	0.527205	#N/A	#N/A	6.41872	3.706	6.92707	6.9313	4.11259	#N/A	#N/A	14	ENSG00000272839		lncRNA	novel transcript, antisense to PTPRN2
ADPGK-AS1	1.30623	#N/A	2.65002	1.08488	1.57661	#N/A	#N/A	#N/A	#N/A	0.947414	#N/A	#N/A	#N/A	1.48325	1.29564	2.16172	#N/A	#N/A	0.649378	0.863797	1.69513	#N/A	2.72535	1.88949	2.63428	#N/A	#N/A	14	ENSG00000260898	ADPGK-AS1	lncRNA	ADPGK antisense RNA 1 [Source:HGNC Symbol;Acc:HGNC:44144]
COPS3	0.645542	0.544108	0.487254	#N/A	0.56954	#N/A	#N/A	#N/A	#N/A	#N/A	#N/A	0.590978	#N/A	0.448855	#N/A	0.362658	#N/A	#N/A	#N/A	5.33725	0.654383	0.664139	0.644634	0.633134	0.313973	1.25266	#N/A	14	ENSG00000141030	COPS3	protein_coding	COP9 signalosome subunit 3 [Source:HGNC Symbol;Acc:HGNC:2239]
NAB2	0.914002	#N/A	1.45942	#N/A	#N/A	#N/A	#N/A	#N/A	#N/A	#N/A	#N/A	#N/A	#N/A	1.02752	0.961604	1.22763	#N/A	1.67595	1.69326	1.88291	1.19927	1.44228	1.67148	1.38593	1.22567	1.80291	#N/A	14	ENSG00000166886	NAB2	protein_coding	NGFI-A binding protein 2 [Source:HGNC Symbol;Acc:HGNC:7627]
ZNF169	0.348793	0.361609	#N/A	#N/A	#N/A	#N/A	#N/A	#N/A	#N/A	#N/A	#N/A	0.559425	0.211552	#N/A	#N/A	0.629144	0.610183	1.0037	0.735969	7.64565	#N/A	0.259885	0.297161	0.404757	0.707138	0.611639	#N/A	14	ENSG00000175787	ZNF169	protein_coding	zinc finger protein 169 [Source:HGNC Symbol;Acc:HGNC:12957]
TP53I3	0.883625	0.935473	#N/A	#N/A	1.47445	#N/A	#N/A	#N/A	#N/A	#N/A	#N/A	2.46425	#N/A	0.973238	#N/A	1.60083	4.69931	#N/A	#N/A	4.13197	3.2932	2.29062	2.386	2.96187	3.25674	3.35995	#N/A	14	ENSG00000115129	TP53I3	protein_coding	tumor protein p53 inducible protein 3 [Source:HGNC Symbol;Acc:HGNC:19373]
NOS1AP	0.571415	0.224866	0.931829	#N/A	0.21405	#N/A	#N/A	#N/A	#N/A	#N/A	0.178244	0.318423	#N/A	#N/A	#N/A	1.58125	#N/A	0.208965	0.163569	#N/A	1.54825	1.08583	5.21656	1.52131	0.81448	#N/A	#N/A	14	ENSG00000198929	NOS1AP	protein_coding	nitric oxide synthase 1 adaptor protein [Source:HGNC Symbol;Acc:HGNC:16859]
MTHFD2	0.777808	0.589433	0.877353	#N/A	1.19997	#N/A	#N/A	#N/A	#N/A	#N/A	#N/A	#N/A	#N/A	0.421136	0.537156	#N/A	#N/A	0.763439	#N/A	3.42286	0.583809	0.574832	0.704406	0.697302	0.740808	1.30533	#N/A	14	ENSG00000065911	MTHFD2	protein_coding	methylenetetrahydrofolate dehydrogenase (NADP+ dependent) 2, methenyltetrahydrofolate cyclohydrolase [Source:HGNC Symbol;Acc:HGNC:7434]
TUBA1B	0.417208	0.939695	1.38698	1.17265	1.18612	#N/A	#N/A	#N/A	#N/A	#N/A	#N/A	0.880068	#N/A	0.526409	0.66064	0.449345	#N/A	#N/A	#N/A	#N/A	1.38581	1.02604	0.740178	0.395091	#N/A	1.16453	#N/A	14	ENSG00000123416	TUBA1B	protein_coding	tubulin alpha 1b [Source:HGNC Symbol;Acc:HGNC:18809]
PSD	0.935296	#N/A	#N/A	#N/A	1.184	#N/A	#N/A	#N/A	#N/A	2.09695	#N/A	1.92107	2.06596	#N/A	#N/A	1.95593	3.71127	#N/A	1.32656	2.84585	0.680902	2.02317	2.12399	1.76161	2.10299	#N/A	#N/A	14	ENSG00000059915	PSD	protein_coding	pleckstrin and Sec7 domain containing [Source:HGNC Symbol;Acc:HGNC:9507]
SSR1	0.37986	#N/A	0.871296	0.829898	0.43571	#N/A	#N/A	#N/A	#N/A	0.388537	#N/A	0.617298	#N/A	0.592867	#N/A	0.629097	0.563927	#N/A	#N/A	7.99738	0.726755	0.717048	0.728221	#N/A	#N/A	0.539739	#N/A	14	ENSG00000124783	SSR1	protein_coding	signal sequence receptor subunit 1 [Source:HGNC Symbol;Acc:HGNC:11323]
FAM72B	1.29522	#N/A	2.25789	#N/A	1.30211	#N/A	#N/A	#N/A	#N/A	#N/A	#N/A	2.67864	#N/A	2.07591	1.51048	2.11621	#N/A	2.09003	#N/A	0.84016	3.00117	1.72636	2.36816	1.9148	1.77401	#N/A	#N/A	14	ENSG00000188610	FAM72B	protein_coding	family with sequence similarity 72 member B [Source:HGNC Symbol;Acc:HGNC:24805]
NUS1	0.416407	0.309444	0.509604	0.813059	0.446442	#N/A	#N/A	#N/A	#N/A	#N/A	#N/A	#N/A	#N/A	0.25013	#N/A	0.476806	0.818036	#N/A	#N/A	8.06725	0.423127	0.554546	0.32454	0.423212	0.475717	#N/A	#N/A	14	ENSG00000153989	NUS1	protein_coding	NUS1 dehydrodolichyl diphosphate synthase subunit [Source:HGNC Symbol;Acc:HGNC:21042]
LINC02265	1.19622	0.562043	2.00817	#N/A	0.415224	#N/A	#N/A	#N/A	#N/A	2.47708	0.312245	0.61631	#N/A	#N/A	#N/A	2.06377	#N/A	0.266006	0.168279	#N/A	1.02783	#N/A	1.89677	1.12117	1.95443	#N/A	#N/A	14	ENSG00000249241	LINC02265	lncRNA	long intergenic non-protein coding RNA 2265 [Source:HGNC Symbol;Acc:HGNC:53179]
GSN	0.467569	#N/A	#N/A	#N/A	0.901657	#N/A	#N/A	#N/A	#N/A	#N/A	#N/A	1.64723	#N/A	0.76203	#N/A	0.470218	1.58574	#N/A	1.92003	1.08606	2.65924	2.12773	1.36471	2.13285	2.02608	1.62184	#N/A	14	ENSG00000148180	GSN	protein_coding	gelsolin [Source:HGNC Symbol;Acc:HGNC:4620]
TMEM268	0.358064	#N/A	#N/A	#N/A	#N/A	#N/A	#N/A	#N/A	#N/A	#N/A	0.4497	1.89364	#N/A	0.813552	#N/A	1.74335	1.66777	#N/A	#N/A	3.93508	1.41425	1.7883	1.80396	2.01063	2.62482	1.10041	1.55476	14	ENSG00000157693	TMEM268	protein_coding	transmembrane protein 268 [Source:HGNC Symbol;Acc:HGNC:24513]
INAFM2	1.30786	2.2315	5.68669	0.894904	1.97933	#N/A	#N/A	#N/A	#N/A	#N/A	#N/A	#N/A	#N/A	1.65586	2.26457	1.66149	#N/A	1.05116	0.418737	#N/A	5.23727	4.19424	3.30928	1.50411	#N/A	#N/A	#N/A	14	ENSG00000259330	INAFM2	protein_coding	InaF motif containing 2 [Source:HGNC Symbol;Acc:HGNC:35165]
#286536	1.07937	1.71209	1.94091	#N/A	#N/A	#N/A	#N/A	#N/A	#N/A	#N/A	1.38333	3.3303	#N/A	1.20381	#N/A	2.34987	#N/A	1.92784	#N/A	1.22355	2.44528	2.21021	2.97905	2.44448	2.47399	#N/A	#N/A	14	ENSG00000286536		lncRNA	novel transcript
GNL1#204590	0.362015	0.509129	#N/A	#N/A	0.550811	#N/A	#N/A	#N/A	#N/A	0.65889	0.579198	#N/A	0.490907	0.369981	#N/A	0.585133	#N/A	0.765534	#N/A	6.8122	0.484579	0.516694	0.340741	0.418529	#N/A	#N/A	#N/A	14	ENSG00000204590	GNL1	protein_coding	G protein nucleolar 1 (putative) [Source:HGNC Symbol;Acc:HGNC:4413]
PRR11	0.625656	0.764739	#N/A	1.41931	2.19936	#N/A	#N/A	#N/A	#N/A	#N/A	#N/A	2.8185	#N/A	0.633642	#N/A	1.69217	#N/A	1.14761	#N/A	4.44314	3.03837	1.07226	1.37888	1.76381	1.3754	#N/A	#N/A	14	ENSG00000068489	PRR11	protein_coding	proline rich 11 [Source:HGNC Symbol;Acc:HGNC:25619]
DNAAF4	1.04353	#N/A	0.73076	#N/A	2.55672	#N/A	#N/A	#N/A	#N/A	#N/A	#N/A	2.62659	#N/A	0.907916	#N/A	3.40236	4.49856	#N/A	1.1749	3.74098	1.57703	1.11787	3.6536	3.61132	2.79959	#N/A	#N/A	14	ENSG00000256061	DNAAF4	protein_coding	dynein axonemal assembly factor 4 [Source:HGNC Symbol;Acc:HGNC:21493]
TMUB2	0.396641	0.714765	0.566146	#N/A	#N/A	#N/A	#N/A	#N/A	#N/A	#N/A	#N/A	0.63497	#N/A	0.616517	#N/A	0.724863	0.877824	#N/A	0.988394	4.83003	0.69013	0.777468	0.76027	0.510909	0.825514	#N/A	#N/A	14	ENSG00000168591	TMUB2	protein_coding	transmembrane and ubiquitin like domain containing 2 [Source:HGNC Symbol;Acc:HGNC:28459]
SND1-IT1	0.545442	#N/A	#N/A	#N/A	0.801304	#N/A	#N/A	#N/A	#N/A	0.62364	0.853994	#N/A	0.515202	0.558347	#N/A	0.860582	#N/A	#N/A	#N/A	5.00043	0.625159	0.968769	0.791706	0.781134	1.01418	1.22244	#N/A	14	ENSG00000279078	SND1-IT1	lncRNA	SND1 intronic transcript 1 [Source:HGNC Symbol;Acc:HGNC:24158]
UCKL1-AS1	0.721694	#N/A	0.67903	#N/A	#N/A	#N/A	#N/A	#N/A	#N/A	1.15086	#N/A	#N/A	0.994669	#N/A	#N/A	1.13028	1.84697	1.15408	1.83948	3.79594	1.1271	0.690949	0.729922	1.50653	1.59667	#N/A	#N/A	14	ENSG00000280213	UCKL1-AS1	lncRNA	UCKL1 antisense RNA 1 [Source:HGNC Symbol;Acc:HGNC:31967]
H3-3A	#N/A	1.11606	0.991363	0.962825	#N/A	#N/A	#N/A	#N/A	#N/A	#N/A	#N/A	2.33268	#N/A	1.33168	0.851246	1.59094	#N/A	1.81862	1.12079	#N/A	2.80646	2.15833	2.61501	#N/A	#N/A	1.11798	1.48137	14	ENSG00000163041	H3-3A	protein_coding	H3.3 histone A [Source:HGNC Symbol;Acc:HGNC:4764]
PTP4A2	#N/A	0.668131	0.691772	#N/A	0.906741	#N/A	#N/A	#N/A	#N/A	#N/A	#N/A	0.913099	#N/A	0.380779	#N/A	0.481107	0.648697	0.767563	0.714384	2.58198	1.1806	0.932564	0.436328	#N/A	#N/A	0.455307	#N/A	14	ENSG00000184007	PTP4A2	protein_coding	protein tyrosine phosphatase 4A2 [Source:HGNC Symbol;Acc:HGNC:9635]
HSPA1A#204389	#N/A	3.10138	4.53982	2.83028	3.32294	#N/A	#N/A	#N/A	#N/A	#N/A	0.971826	#N/A	#N/A	2.36527	2.77534	1.3908	#N/A	4.2604	1.80039	4.06603	3.52456	1.47186	2.00375	#N/A	#N/A	#N/A	#N/A	14	ENSG00000204389	HSPA1A	protein_coding	heat shock protein family A (Hsp70) member 1A [Source:HGNC Symbol;Acc:HGNC:5232]
CHMP1B	#N/A	1.53395	1.64017	#N/A	#N/A	#N/A	#N/A	#N/A	#N/A	0.406282	#N/A	1.07533	#N/A	0.849711	1.21587	0.814907	1.27443	#N/A	2.13607	2.79955	1.39219	1.06291	1.42577	0.652321	#N/A	#N/A	#N/A	14	ENSG00000255112	CHMP1B	protein_coding	charged multivesicular body protein 1B [Source:HGNC Symbol;Acc:HGNC:24287]
DPH3	#N/A	1.66043	1.57387	#N/A	#N/A	#N/A	#N/A	#N/A	#N/A	#N/A	#N/A	0.965912	#N/A	0.974532	#N/A	0.800178	1.30564	2.19497	1.29918	4.53182	1.35198	1.03222	0.9272	0.72671	#N/A	1.64901	#N/A	14	ENSG00000154813	DPH3	protein_coding	diphthamide biosynthesis 3 [Source:HGNC Symbol;Acc:HGNC:27717]
GSTP1	#N/A	2.59193	4.77089	#N/A	2.85502	#N/A	#N/A	#N/A	#N/A	#N/A	#N/A	3.23737	#N/A	2.15783	1.52795	0.860765	0.669296	2.86021	#N/A	3.57859	6.9421	4.69809	2.87864	#N/A	#N/A	1.89834	#N/A	14	ENSG00000084207	GSTP1	protein_coding	glutathione S-transferase pi 1 [Source:HGNC Symbol;Acc:HGNC:4638]
GLRX	#N/A	1.29061	2.27583	1.95097	2.50093	#N/A	#N/A	#N/A	#N/A	0.605393	0.468071	#N/A	#N/A	0.819949	0.905137	#N/A	#N/A	1.22966	0.854814	3.68105	2.03025	1.06538	1.11691	#N/A	#N/A	#N/A	#N/A	14	ENSG00000173221	GLRX	protein_coding	glutaredoxin [Source:HGNC Symbol;Acc:HGNC:4330]
CDV3	#N/A	0.858531	0.89016	#N/A	1.01037	#N/A	#N/A	#N/A	#N/A	#N/A	#N/A	0.731134	#N/A	0.670758	0.600395	0.655814	0.928846	0.958292	#N/A	3.82912	1.16055	0.654491	0.85885	#N/A	#N/A	0.713998	#N/A	14	ENSG00000091527	CDV3	protein_coding	CDV3 homolog [Source:HGNC Symbol;Acc:HGNC:26928]
ZNF330	#N/A	0.891355	0.552707	#N/A	0.647042	#N/A	#N/A	#N/A	#N/A	#N/A	#N/A	0.872158	#N/A	0.601602	0.917946	0.899489	#N/A	#N/A	1.22489	4.48103	0.684093	0.891615	1.01085	0.552548	0.40736	#N/A	#N/A	14	ENSG00000109445	ZNF330	protein_coding	zinc finger protein 330 [Source:HGNC Symbol;Acc:HGNC:15462]
TOR4A	#N/A	1.92403	0.884923	#N/A	1.08125	#N/A	#N/A	#N/A	#N/A	#N/A	#N/A	4.31504	#N/A	1.29345	1.01166	#N/A	#N/A	1.87032	1.32637	1.57995	6.59362	4.59558	3.48799	2.81505	2.43848	#N/A	#N/A	14	ENSG00000198113	TOR4A	protein_coding	torsin family 4 member A [Source:HGNC Symbol;Acc:HGNC:25981]
SPTSSA	#N/A	1.91077	2.24874	#N/A	2.28773	#N/A	#N/A	#N/A	#N/A	#N/A	#N/A	3.29733	#N/A	1.57835	1.55436	2.19861	#N/A	3.91671	#N/A	2.0779	5.71176	4.66526	4.05068	1.2987	#N/A	1.40231	#N/A	14	ENSG00000165389	SPTSSA	protein_coding	serine palmitoyltransferase small subunit A [Source:HGNC Symbol;Acc:HGNC:20361]
TMEM255B#184497	#N/A	2.25221	1.68023	#N/A	#N/A	#N/A	#N/A	#N/A	#N/A	#N/A	1.37748	5.46981	#N/A	1.21357	#N/A	4.10898	#N/A	1.93251	1.40726	2.47956	6.24348	4.99371	9.69806	9.16004	7.1751	#N/A	#N/A	14	ENSG00000184497	TMEM255B	protein_coding	transmembrane protein 255B [Source:HGNC Symbol;Acc:HGNC:28297]
RAB34	#N/A	1.9249	1.75014	#N/A	1.61253	#N/A	#N/A	#N/A	#N/A	0.851018	#N/A	4.03192	#N/A	1.44303	#N/A	3.24662	2.71308	#N/A	1.17107	3.59671	5.6878	4.11335	5.22455	#N/A	#N/A	2.21196	#N/A	14	ENSG00000109113	RAB34	protein_coding	RAB34, member RAS oncogene family [Source:HGNC Symbol;Acc:HGNC:16519]
SUMO3	#N/A	0.982206	0.959426	#N/A	#N/A	#N/A	#N/A	#N/A	#N/A	0.403521	#N/A	1.12741	#N/A	0.813096	0.69679	1.29593	#N/A	0.896849	1.30173	#N/A	1.88039	1.66419	1.68674	0.731772	#N/A	1.08119	#N/A	14	ENSG00000184900	SUMO3	protein_coding	small ubiquitin like modifier 3 [Source:HGNC Symbol;Acc:HGNC:11124]
CAT	#N/A	0.798302	0.322853	#N/A	#N/A	#N/A	#N/A	#N/A	#N/A	#N/A	#N/A	1.79035	#N/A	0.619811	#N/A	1.33138	1.27536	#N/A	1.90893	4.38708	2.01505	1.5242	1.72604	1.14367	0.768891	0.8557	#N/A	14	ENSG00000121691	CAT	protein_coding	catalase [Source:HGNC Symbol;Acc:HGNC:1516]
CBFA2T3	#N/A	0.927298	#N/A	#N/A	1.21888	#N/A	#N/A	#N/A	#N/A	#N/A	#N/A	6.91081	#N/A	0.936483	0.857485	4.73089	5.39764	#N/A	#N/A	6.27015	6.82365	6.38674	7.38547	9.01782	6.02698	6.1351	#N/A	14	ENSG00000129993	CBFA2T3	protein_coding	CBFA2/RUNX1 partner transcriptional co-repressor 3 [Source:HGNC Symbol;Acc:HGNC:1537]
DESI1	#N/A	0.730169	0.847345	#N/A	0.815116	#N/A	#N/A	#N/A	#N/A	#N/A	0.533437	0.909024	#N/A	0.584728	#N/A	0.752591	#N/A	1.10275	#N/A	2.7565	0.79554	0.705588	0.785777	0.618668	0.328656	#N/A	#N/A	14	ENSG00000100418	DESI1	protein_coding	desumoylating isopeptidase 1 [Source:HGNC Symbol;Acc:HGNC:24577]
STAC3	#N/A	1.257	#N/A	#N/A	0.843054	#N/A	#N/A	#N/A	#N/A	0.412795	#N/A	1.02628	#N/A	0.520848	#N/A	1.55329	#N/A	0.936374	1.61118	3.11818	1.48539	1.50303	1.72178	1.91091	2.07717	#N/A	#N/A	14	ENSG00000185482	STAC3	protein_coding	SH3 and cysteine rich domain 3 [Source:HGNC Symbol;Acc:HGNC:28423]
NOTCH2NLA	#N/A	0.843955	#N/A	#N/A	0.810741	#N/A	#N/A	#N/A	#N/A	#N/A	#N/A	2.70666	#N/A	0.940205	#N/A	2.62072	2.92722	#N/A	2.40036	5.55242	2.62071	2.32982	2.76133	2.60986	2.53011	2.04141	#N/A	14	ENSG00000264343	NOTCH2NLA	protein_coding	notch 2 N-terminal like A [Source:HGNC Symbol;Acc:HGNC:31862]
TPI1	#N/A	1.02074	1.64864	#N/A	1.84794	#N/A	#N/A	#N/A	#N/A	#N/A	#N/A	1.60685	#N/A	0.893915	0.971258	0.885353	#N/A	2.50484	0.700848	2.23239	2.39808	1.91281	2.05945	#N/A	#N/A	1.13574	#N/A	14	ENSG00000111669	TPI1	protein_coding	triosephosphate isomerase 1 [Source:HGNC Symbol;Acc:HGNC:12009]
BLCAP	#N/A	0.482433	#N/A	#N/A	#N/A	#N/A	#N/A	#N/A	#N/A	#N/A	#N/A	0.585391	#N/A	0.473263	#N/A	0.678031	1.16959	0.888957	1.02627	7.49507	0.920982	0.589638	0.638577	0.863974	0.609549	0.741841	#N/A	14	ENSG00000166619	BLCAP	protein_coding	BLCAP apoptosis inducing factor [Source:HGNC Symbol;Acc:HGNC:1055]
HNRNPA2B1	#N/A	0.313923	0.375494	#N/A	0.289343	#N/A	#N/A	#N/A	#N/A	0.173641	#N/A	0.422416	#N/A	0.339006	0.296213	0.31198	#N/A	#N/A	0.692648	4.60501	0.39454	0.456577	0.503543	#N/A	#N/A	0.465391	#N/A	14	ENSG00000122566	HNRNPA2B1	protein_coding	heterogeneous nuclear ribonucleoprotein A2/B1 [Source:HGNC Symbol;Acc:HGNC:5033]
CEBPA	#N/A	1.65084	4.34449	2.57168	1.51297	#N/A	#N/A	#N/A	#N/A	#N/A	#N/A	3.98079	#N/A	#N/A	#N/A	2.33201	1.39262	3.60842	1.26664	0.711644	9.32561	6.00282	5.6573	#N/A	#N/A	0.640888	#N/A	14	ENSG00000245848	CEBPA	protein_coding	CCAAT enhancer binding protein alpha [Source:HGNC Symbol;Acc:HGNC:1833]
PAQR7	#N/A	1.1763	#N/A	#N/A	2.68689	#N/A	#N/A	#N/A	#N/A	#N/A	#N/A	2.69016	#N/A	0.783906	#N/A	2.66496	2.16985	2.45809	#N/A	3.92966	3.51415	2.9963	3.4007	2.89677	2.10094	4.58278	#N/A	14	ENSG00000182749	PAQR7	protein_coding	progestin and adipoQ receptor family member 7 [Source:HGNC Symbol;Acc:HGNC:23146]
SSU72	#N/A	0.473261	0.439626	#N/A	#N/A	#N/A	#N/A	#N/A	#N/A	0.252381	#N/A	0.408153	#N/A	0.326607	#N/A	0.469934	0.675202	0.600353	0.620042	4.1999	0.449949	0.57838	0.593394	0.252309	#N/A	#N/A	#N/A	14	ENSG00000160075	SSU72	protein_coding	SSU72 homolog, RNA polymerase II CTD phosphatase [Source:HGNC Symbol;Acc:HGNC:25016]
GRK6	#N/A	0.493952	#N/A	0.924456	#N/A	#N/A	#N/A	#N/A	#N/A	#N/A	1.50621	0.534139	#N/A	0.280581	#N/A	0.65953	0.747105	0.762052	#N/A	2.01692	0.441483	0.486829	0.763526	0.316182	#N/A	#N/A	1.23384	14	ENSG00000198055	GRK6	protein_coding	G protein-coupled receptor kinase 6 [Source:HGNC Symbol;Acc:HGNC:4545]
YY1	#N/A	0.347159	0.505964	#N/A	0.308093	#N/A	#N/A	#N/A	#N/A	#N/A	#N/A	0.549786	#N/A	0.209184	0.441439	0.240895	#N/A	0.631358	0.741995	4.94926	0.456957	0.421301	0.293023	0.218587	#N/A	#N/A	#N/A	14	ENSG00000100811	YY1	protein_coding	YY1 transcription factor [Source:HGNC Symbol;Acc:HGNC:12856]
SYCP2L	#N/A	1.28283	1.3971	0.247355	0.552281	#N/A	#N/A	#N/A	#N/A	2.18966	#N/A	1.53244	#N/A	0.839553	#N/A	#N/A	#N/A	#N/A	#N/A	0.199231	0.744027	0.564539	0.983615	0.996824	4.07665	0.250285	#N/A	14	ENSG00000153157	SYCP2L	protein_coding	synaptonemal complex protein 2 like [Source:HGNC Symbol;Acc:HGNC:21537]
PIGZ	#N/A	0.994503	#N/A	1.62797	1.67464	#N/A	#N/A	#N/A	#N/A	#N/A	#N/A	2.0814	#N/A	0.71159	#N/A	0.846321	#N/A	1.10785	2.16236	4.47958	2.21886	1.49984	1.21092	1.67624	1.2802	#N/A	#N/A	14	ENSG00000119227	PIGZ	protein_coding	phosphatidylinositol glycan anchor biosynthesis class Z [Source:HGNC Symbol;Acc:HGNC:30596]
#233461	#N/A	1.37052	2.3664	#N/A	#N/A	#N/A	#N/A	#N/A	#N/A	0.789862	1.05052	1.97073	#N/A	2.9685	#N/A	3.13586	#N/A	1.57286	#N/A	1.05447	5.857	5.61911	4.66976	2.68174	#N/A	0.828413	#N/A	14	ENSG00000233461		lncRNA	novel transcript
DAZAP2	#N/A	0.398617	#N/A	#N/A	#N/A	#N/A	#N/A	#N/A	#N/A	#N/A	0.411936	0.575639	#N/A	0.316625	#N/A	0.447927	0.737699	0.699462	0.902982	4.66163	0.337185	0.517072	0.35629	0.262927	#N/A	0.466875	#N/A	14	ENSG00000183283	DAZAP2	protein_coding	DAZ associated protein 2 [Source:HGNC Symbol;Acc:HGNC:2684]
USF1	#N/A	0.573765	0.472913	#N/A	#N/A	#N/A	#N/A	#N/A	#N/A	#N/A	#N/A	1.09471	#N/A	0.762697	0.627866	1.05745	1.48356	#N/A	#N/A	4.43714	1.50455	1.31707	1.33559	1.38603	1.56538	1.49529	#N/A	14	ENSG00000158773	USF1	protein_coding	upstream transcription factor 1 [Source:HGNC Symbol;Acc:HGNC:12593]
TMBIM1	#N/A	0.729617	1.17358	1.67077	0.855729	#N/A	#N/A	#N/A	#N/A	#N/A	0.846351	1.07825	#N/A	0.439409	#N/A	0.469713	#N/A	1.72025	1.23142	#N/A	0.852926	0.625125	0.82431	#N/A	#N/A	0.975647	#N/A	14	ENSG00000135926	TMBIM1	protein_coding	transmembrane BAX inhibitor motif containing 1 [Source:HGNC Symbol;Acc:HGNC:23410]
KCTD17	#N/A	1.05756	2.47979	#N/A	2.22352	#N/A	#N/A	#N/A	#N/A	0.954197	#N/A	1.57018	#N/A	#N/A	#N/A	0.536864	#N/A	1.64667	3.94319	3.57326	0.635173	0.697103	0.784248	0.535078	#N/A	3.24998	#N/A	14	ENSG00000100379	KCTD17	protein_coding	potassium channel tetramerization domain containing 17 [Source:HGNC Symbol;Acc:HGNC:25705]
DEDD2	#N/A	0.754901	0.81378	#N/A	#N/A	#N/A	#N/A	#N/A	#N/A	#N/A	1.14328	1.07928	#N/A	0.606047	#N/A	0.821098	1.41999	#N/A	1.16559	5.25906	1.09112	1.09718	1.00009	#N/A	#N/A	0.952925	2.39606	14	ENSG00000160570	DEDD2	protein_coding	death effector domain containing 2 [Source:HGNC Symbol;Acc:HGNC:24450]
FGD2	#N/A	0.407858	#N/A	#N/A	#N/A	#N/A	#N/A	#N/A	#N/A	#N/A	#N/A	7.88471	#N/A	1.11744	0.670495	5.58512	5.93689	#N/A	#N/A	7.05351	8.27362	9.30128	9.47268	8.87712	6.71611	6.71914	3.59761	14	ENSG00000146192	FGD2	protein_coding	FYVE, RhoGEF and PH domain containing 2 [Source:HGNC Symbol;Acc:HGNC:3664]
ZNF281	#N/A	0.733329	0.428408	1.19602	#N/A	#N/A	#N/A	#N/A	#N/A	0.355676	1.2175	1.07664	#N/A	0.644017	#N/A	0.60253	0.937952	1.10684	#N/A	5.88656	0.786606	0.452882	0.549971	#N/A	#N/A	#N/A	#N/A	14	ENSG00000162702	ZNF281	protein_coding	zinc finger protein 281 [Source:HGNC Symbol;Acc:HGNC:13075]
NALT1	#N/A	1.3952	1.63035	#N/A	1.05703	#N/A	#N/A	#N/A	#N/A	1.26803	#N/A	1.68272	1.42519	#N/A	0.975128	#N/A	#N/A	#N/A	0.282377	0.291914	1.85935	1.24692	1.10837	2.19641	2.20124	#N/A	#N/A	14	ENSG00000237886	NALT1	lncRNA	NOTCH1 associated lncRNA in T cell acute lymphoblastic leukemia 1 [Source:HGNC Symbol;Acc:HGNC:51192]
CTDSP2	#N/A	0.563405	0.578665	0.892067	0.512548	#N/A	#N/A	#N/A	#N/A	#N/A	0.488578	0.689183	#N/A	0.423098	#N/A	0.553405	#N/A	1.08192	0.901104	4.75757	0.362876	#N/A	0.646275	#N/A	#N/A	0.87204	#N/A	14	ENSG00000175215	CTDSP2	protein_coding	CTD small phosphatase 2 [Source:HGNC Symbol;Acc:HGNC:17077]
#284999	#N/A	1.131	#N/A	#N/A	#N/A	#N/A	#N/A	#N/A	#N/A	1.42673	#N/A	3.08157	#N/A	1.8989	1.25518	3.07268	#N/A	1.37475	#N/A	1.49131	2.97977	2.20543	3.80238	2.96638	2.38126	0.889062	#N/A	14	ENSG00000284999		lncRNA	novel transcript
PPP1R9B	#N/A	0.823547	#N/A	#N/A	#N/A	#N/A	#N/A	#N/A	#N/A	#N/A	#N/A	1.33413	#N/A	0.702679	#N/A	1.06158	1.52925	1.72419	1.09619	4.62873	1.80007	1.39748	1.54207	0.921033	#N/A	1.13222	3.1246	14	ENSG00000108819	PPP1R9B	protein_coding	protein phosphatase 1 regulatory subunit 9B [Source:HGNC Symbol;Acc:HGNC:9298]
BMP2K-DT	#N/A	1.22949	2.11553	0.543003	#N/A	#N/A	#N/A	#N/A	#N/A	#N/A	#N/A	2.10297	#N/A	1.4168	0.983127	3.38893	#N/A	#N/A	#N/A	0.525845	2.40672	2.84447	3.07248	2.53599	3.04534	0.491883	#N/A	14	ENSG00000260278	BMP2K-DT	lncRNA	BMP2K divergent transcript [Source:HGNC Symbol;Acc:HGNC:55396]
ST8SIA4	#N/A	0.418644	#N/A	#N/A	0.438224	#N/A	#N/A	#N/A	#N/A	#N/A	#N/A	0.902705	#N/A	0.489505	0.464264	0.562763	0.879148	1.0326	#N/A	6.58183	1.13258	0.425547	0.359821	0.627406	0.791017	#N/A	#N/A	14	ENSG00000113532	ST8SIA4	protein_coding	ST8 alpha-N-acetyl-neuraminide alpha-2,8-sialyltransferase 4 [Source:HGNC Symbol;Acc:HGNC:10871]
TRIM58	#N/A	0.940555	#N/A	#N/A	#N/A	#N/A	#N/A	#N/A	#N/A	#N/A	#N/A	5.13623	#N/A	1.35946	1.12673	2.81631	1.83222	2.32903	0.680546	#N/A	5.4947	6.59541	3.55663	3.25015	1.6444	1.13249	#N/A	14	ENSG00000162722	TRIM58	protein_coding	tripartite motif containing 58 [Source:HGNC Symbol;Acc:HGNC:24150]
JUP	#N/A	0.8272	#N/A	2.0687	#N/A	#N/A	#N/A	#N/A	#N/A	#N/A	#N/A	6.08165	#N/A	1.23159	#N/A	5.15123	6.82259	#N/A	2.61232	1.91468	7.40751	7.56853	8.50859	7.62737	4.5988	4.90953	#N/A	14	ENSG00000173801	JUP	protein_coding	junction plakoglobin [Source:HGNC Symbol;Acc:HGNC:6207]
#236911	#N/A	#N/A	#N/A	1.38008	#N/A	#N/A	#N/A	#N/A	#N/A	#N/A	1.8689	1.47422	1.18757	#N/A	#N/A	4.99478	2.77122	2.26638	#N/A	4.08806	#N/A	3.81061	4.5034	2.25547	4.88982	4.36925	1.69923	14	ENSG00000236911		lncRNA	novel transcript, antisense to CR1
SNN	#N/A	#N/A	0.762831	#N/A	#N/A	#N/A	#N/A	#N/A	#N/A	#N/A	#N/A	5.6358	#N/A	1.26436	1.06167	4.14604	1.51228	1.83614	2.52656	#N/A	4.80619	3.77096	7.64271	4.5141	2.84367	2.64915	#N/A	14	ENSG00000184602	SNN	protein_coding	stannin [Source:HGNC Symbol;Acc:HGNC:11149]
CCNYL1	#N/A	#N/A	0.265459	#N/A	#N/A	#N/A	#N/A	#N/A	#N/A	0.41262	#N/A	0.690611	#N/A	0.641927	#N/A	1.1044	0.97989	0.932886	#N/A	7.45418	0.913723	0.949702	0.887826	1.16535	1.42637	1.22731	#N/A	14	ENSG00000163249	CCNYL1	protein_coding	cyclin Y like 1 [Source:HGNC Symbol;Acc:HGNC:26868]
WDR17	#N/A	#N/A	#N/A	#N/A	2.3858	#N/A	#N/A	#N/A	#N/A	#N/A	#N/A	4.4442	#N/A	0.888364	#N/A	4.30059	3.37358	1.6625	1.20197	4.56362	2.50093	3.52184	6.34827	4.19421	4.15817	5.31612	#N/A	14	ENSG00000150627	WDR17	protein_coding	WD repeat domain 17 [Source:HGNC Symbol;Acc:HGNC:16661]
#251171	#N/A	#N/A	#N/A	#N/A	2.24255	#N/A	#N/A	#N/A	#N/A	#N/A	#N/A	5.9076	#N/A	1.22943	0.748761	6.00361	2.18975	1.27086	#N/A	0.679639	6.98089	5.8219	7.90273	6.82934	5.02614	1.66142	#N/A	14	ENSG00000251171		lncRNA	novel transcript
#249988	#N/A	#N/A	#N/A	#N/A	1.51267	#N/A	#N/A	#N/A	#N/A	#N/A	#N/A	9.92013	#N/A	0.883629	#N/A	5.40154	6.24647	2.64453	#N/A	7.50494	8.91623	6.10811	8.10347	10.6539	6.48892	7.05892	4.86593	14	ENSG00000249988		lncRNA	novel transcript
CAMK1D	#N/A	#N/A	#N/A	#N/A	#N/A	#N/A	0.381309	#N/A	0.49486	#N/A	#N/A	0.677712	#N/A	0.329274	#N/A	0.777233	1.17227	1.83266	#N/A	7.83028	0.839606	1.1025	1.12864	1.30219	1.53243	1.33136	#N/A	14	ENSG00000183049	CAMK1D	protein_coding	calcium/calmodulin dependent protein kinase ID [Source:HGNC Symbol;Acc:HGNC:19341]
MTSS1	#N/A	#N/A	#N/A	#N/A	#N/A	#N/A	#N/A	0.897451	#N/A	#N/A	1.94087	3.78774	#N/A	#N/A	#N/A	0.378599	2.16898	2.83883	2.08248	4.60718	3.58017	2.2788	1.24186	2.24179	1.80452	1.04642	#N/A	14	ENSG00000170873	MTSS1	protein_coding	MTSS I-BAR domain containing 1 [Source:HGNC Symbol;Acc:HGNC:20443]
FCHSD2	#N/A	#N/A	#N/A	#N/A	#N/A	#N/A	#N/A	#N/A	0.610574	0.991615	#N/A	1.44161	0.541371	0.813146	#N/A	1.49133	0.976381	#N/A	#N/A	8.25758	1.1876	1.19805	1.40834	1.58093	2.02221	1.36513	#N/A	14	ENSG00000137478	FCHSD2	protein_coding	FCH and double SH3 domains 2 [Source:HGNC Symbol;Acc:HGNC:29114]
DENND4A	#N/A	#N/A	#N/A	#N/A	#N/A	#N/A	#N/A	#N/A	#N/A	1.24502	#N/A	#N/A	0.614806	0.265932	#N/A	0.685103	0.692362	1.06718	1.12579	7.44689	0.163468	0.360075	0.356629	0.55455	0.90739	0.583054	#N/A	14	ENSG00000174485	DENND4A	protein_coding	DENN domain containing 4A [Source:HGNC Symbol;Acc:HGNC:24321]
ITPR1	#N/A	#N/A	#N/A	#N/A	#N/A	#N/A	#N/A	#N/A	#N/A	1.28832	#N/A	0.930224	0.539471	0.490583	#N/A	0.979516	1.75091	#N/A	1.36032	6.18125	0.765963	0.956455	0.916921	1.00195	1.31538	0.988935	#N/A	14	ENSG00000150995	ITPR1	protein_coding	inositol 1,4,5-trisphosphate receptor type 1 [Source:HGNC Symbol;Acc:HGNC:6180]
WDFY4	#N/A	#N/A	#N/A	#N/A	#N/A	#N/A	#N/A	#N/A	#N/A	0.799518	#N/A	8.1109	#N/A	1.41932	#N/A	5.64616	6.34967	#N/A	1.85693	6.3773	7.67988	7.82652	9.39186	8.90385	6.7227	5.82236	1.95044	14	ENSG00000128815	WDFY4	protein_coding	WDFY family member 4 [Source:HGNC Symbol;Acc:HGNC:29323]
ORAI2	#N/A	#N/A	#N/A	#N/A	#N/A	#N/A	#N/A	#N/A	#N/A	1.11537	0.670876	1.28048	0.273138	0.607689	#N/A	0.679084	1.42093	#N/A	#N/A	2.97584	1.51273	1.7344	1.70111	1.38726	1.17541	1.75617	#N/A	14	ENSG00000160991	ORAI2	protein_coding	ORAI calcium release-activated calcium modulator 2 [Source:HGNC Symbol;Acc:HGNC:21667]
#267787	#N/A	#N/A	#N/A	#N/A	#N/A	#N/A	#N/A	#N/A	#N/A	0.560574	#N/A	0.715318	0.48547	0.315458	#N/A	0.683278	0.849161	#N/A	1.68718	5.69989	0.733073	0.801707	0.6297	0.996374	1.2938	0.773383	#N/A	14	ENSG00000267787		lncRNA	novel transcript, antisense to ATP8B1
C16orf74	#N/A	#N/A	#N/A	#N/A	#N/A	#N/A	#N/A	#N/A	#N/A	2.05916	#N/A	3.77248	0.393523	0.630133	#N/A	2.41425	4.45482	2.21622	#N/A	6.77016	1.45196	2.09684	2.99778	2.75835	2.79116	1.79497	#N/A	14	ENSG00000154102	C16orf74	protein_coding	chromosome 16 open reading frame 74 [Source:HGNC Symbol;Acc:HGNC:23362]
UVRAG	#N/A	#N/A	#N/A	#N/A	#N/A	#N/A	#N/A	#N/A	#N/A	0.433027	#N/A	1.49891	0.252332	0.734579	0.317572	1.0618	1.29491	#N/A	#N/A	7.06209	1.44266	1.32902	1.36079	1.61034	1.8542	1.40333	#N/A	14	ENSG00000198382	UVRAG	protein_coding	UV radiation resistance associated [Source:HGNC Symbol;Acc:HGNC:12640]
GNA12	#N/A	#N/A	#N/A	#N/A	#N/A	#N/A	#N/A	#N/A	#N/A	1.01365	#N/A	2.1115	0.387089	0.977499	0.693024	2.09289	1.42162	#N/A	0.960075	4.6275	1.81241	1.65847	1.91143	2.25965	2.33416	#N/A	#N/A	14	ENSG00000146535	GNA12	protein_coding	G protein subunit alpha 12 [Source:HGNC Symbol;Acc:HGNC:4380]
APBB2	#N/A	#N/A	#N/A	#N/A	#N/A	#N/A	#N/A	#N/A	#N/A	1.81511	#N/A	2.51383	#N/A	1.15856	1.19809	2.5868	#N/A	1.24309	1.28459	0.601202	2.79681	3.70209	3.63332	4.57959	5.47691	1.3133	#N/A	14	ENSG00000163697	APBB2	protein_coding	amyloid beta precursor protein binding family B member 2 [Source:HGNC Symbol;Acc:HGNC:582]
#287125	#N/A	#N/A	#N/A	#N/A	#N/A	#N/A	#N/A	#N/A	#N/A	1.27115	#N/A	3.12728	1.22071	0.571176	#N/A	2.48163	#N/A	2.22945	#N/A	3.26712	1.02028	1.46503	3.18248	2.66284	3.57037	2.52556	1.43018	14	ENSG00000287125		lncRNA	novel transcript, antisense to C16orf74
CECR2	#N/A	#N/A	#N/A	#N/A	#N/A	#N/A	#N/A	#N/A	#N/A	1.65832	2.12076	2.00534	1.29249	1.2982	#N/A	2.21529	1.9383	#N/A	#N/A	1.26822	2.1604	3.02714	2.68367	2.88833	4.08091	1.67258	#N/A	14	ENSG00000099954	CECR2	protein_coding	CECR2 histone acetyl-lysine reader [Source:HGNC Symbol;Acc:HGNC:1840]
NIPAL2	#N/A	#N/A	#N/A	#N/A	#N/A	#N/A	#N/A	#N/A	#N/A	0.554882	#N/A	2.04897	#N/A	0.688124	#N/A	0.465816	1.12493	1.05711	0.550747	3.86775	1.72295	1.10787	0.875913	1.32503	1.32668	4.03445	#N/A	14	ENSG00000104361	NIPAL2	protein_coding	NIPA like domain containing 2 [Source:HGNC Symbol;Acc:HGNC:25854]
FCHO1	#N/A	#N/A	#N/A	#N/A	#N/A	#N/A	#N/A	#N/A	#N/A	0.395227	#N/A	0.821139	0.400574	#N/A	#N/A	0.463949	0.797629	#N/A	1.31823	4.31896	0.42765	0.592526	0.730637	0.770658	0.908477	1.03992	2.44891	14	ENSG00000130475	FCHO1	protein_coding	FCH and mu domain containing endocytic adaptor 1 [Source:HGNC Symbol;Acc:HGNC:29002]
CLCN4	#N/A	#N/A	#N/A	#N/A	#N/A	#N/A	#N/A	#N/A	#N/A	1.78307	#N/A	2.61805	#N/A	0.994383	#N/A	3.5709	1.24622	1.2191	0.56485	1.01844	5.09996	3.69198	4.72374	4.99825	4.39279	0.749514	#N/A	14	ENSG00000073464	CLCN4	protein_coding	chloride voltage-gated channel 4 [Source:HGNC Symbol;Acc:HGNC:2022]
KHDRBS2	#N/A	#N/A	#N/A	#N/A	#N/A	#N/A	#N/A	#N/A	#N/A	0.650967	0.860268	6.03924	0.563418	1.0945	#N/A	4.69322	4.61137	#N/A	#N/A	7.77847	6.12083	6.53422	7.88563	6.33107	5.5632	5.55098	#N/A	14	ENSG00000112232	KHDRBS2	protein_coding	KH RNA binding domain containing, signal transduction associated 2 [Source:HGNC Symbol;Acc:HGNC:18114]
DIP2B	#N/A	#N/A	#N/A	#N/A	#N/A	#N/A	#N/A	#N/A	#N/A	0.151772	0.408387	1.09013	0.376175	0.234218	#N/A	1.1075	0.893452	1.1611	#N/A	8.32709	0.304033	0.524605	1.28042	1.2122	1.73316	#N/A	#N/A	14	ENSG00000066084	DIP2B	protein_coding	disco interacting protein 2 homolog B [Source:HGNC Symbol;Acc:HGNC:29284]
HMGA1P4	#N/A	#N/A	#N/A	#N/A	#N/A	#N/A	#N/A	#N/A	#N/A	0.27258	0.414287	1.21422	0.415408	0.417317	#N/A	0.917478	1.14532	#N/A	1.27339	5.51002	0.916946	1.08403	1.24038	1.49196	1.85442	#N/A	#N/A	14	ENSG00000234705	HMGA1P4	lncRNA	high mobility group AT-hook 1 pseudogene 4 [Source:HGNC Symbol;Acc:HGNC:39093]
PDE4B	#N/A	#N/A	#N/A	#N/A	#N/A	#N/A	#N/A	#N/A	#N/A	0.466005	0.820272	#N/A	0.47449	0.650241	0.542553	3.1987	1.99916	#N/A	#N/A	7.66514	0.613456	0.724071	2.11777	1.43722	2.13478	3.0115	#N/A	14	ENSG00000184588	PDE4B	protein_coding	phosphodiesterase 4B [Source:HGNC Symbol;Acc:HGNC:8781]
TMEM154	#N/A	#N/A	#N/A	#N/A	#N/A	#N/A	#N/A	#N/A	#N/A	#N/A	#N/A	2.12542	#N/A	0.903154	0.635028	4.22408	2.17151	2.36985	#N/A	9.48373	1.57845	1.16864	3.11334	2.01452	2.42089	1.71527	2.33111	14	ENSG00000170006	TMEM154	protein_coding	transmembrane protein 154 [Source:HGNC Symbol;Acc:HGNC:26489]
STX7	#N/A	#N/A	#N/A	#N/A	#N/A	#N/A	#N/A	#N/A	#N/A	#N/A	#N/A	2.29914	#N/A	0.834669	0.31286	1.20606	2.08373	#N/A	1.11205	6.80756	2.10446	1.79614	1.52141	1.94046	2.00622	2.39644	1.05269	14	ENSG00000079950	STX7	protein_coding	syntaxin 7 [Source:HGNC Symbol;Acc:HGNC:11442]
PLCG2	#N/A	#N/A	#N/A	#N/A	#N/A	#N/A	#N/A	#N/A	#N/A	#N/A	0.300049	3.48699	0.199678	0.572229	#N/A	#N/A	1.3614	0.524904	#N/A	7.81314	4.62153	4.03524	1.11701	2.14014	2.04003	3.85723	1.30389	14	ENSG00000197943	PLCG2	protein_coding	phospholipase C gamma 2 [Source:HGNC Symbol;Acc:HGNC:9066]
TLR7	#N/A	#N/A	#N/A	#N/A	#N/A	#N/A	#N/A	#N/A	#N/A	#N/A	1.20317	7.34477	#N/A	1.79545	1.663	5.5825	3.01889	#N/A	#N/A	5.16444	8.66032	8.661	9.13612	11.1614	9.58957	5.96292	2.4349	14	ENSG00000196664	TLR7	protein_coding	toll like receptor 7 [Source:HGNC Symbol;Acc:HGNC:15631]
NUAK2	#N/A	#N/A	#N/A	#N/A	#N/A	#N/A	#N/A	#N/A	#N/A	#N/A	0.507288	2.47984	#N/A	0.663776	#N/A	1.66621	2.26654	1.53032	#N/A	5.7798	1.3657	1.8629	2.02109	1.63863	1.37826	3.24612	2.46928	14	ENSG00000163545	NUAK2	protein_coding	NUAK family kinase 2 [Source:HGNC Symbol;Acc:HGNC:29558]
TBC1D5	#N/A	#N/A	#N/A	#N/A	#N/A	#N/A	#N/A	#N/A	#N/A	#N/A	#N/A	0.582221	0.28413	0.480314	#N/A	0.660689	0.379105	0.331835	0.769223	9.20771	0.7726	0.651405	0.590925	0.838429	1.24472	0.787673	#N/A	14	ENSG00000131374	TBC1D5	protein_coding	TBC1 domain family member 5 [Source:HGNC Symbol;Acc:HGNC:19166]
#237596	#N/A	#N/A	#N/A	#N/A	#N/A	#N/A	#N/A	#N/A	#N/A	#N/A	#N/A	4.162	1.31635	0.690782	#N/A	2.23638	1.70132	1.25265	3.08081	1.96041	1.19455	2.78528	3.21641	3.48027	4.1736	1.40297	#N/A	14	ENSG00000237596		lncRNA	novel transcript
RIPOR1	#N/A	#N/A	#N/A	#N/A	#N/A	#N/A	#N/A	#N/A	#N/A	#N/A	0.960985	3.08031	#N/A	1.09107	#N/A	2.09437	3.50795	#N/A	1.42619	7.53554	2.72447	3.0915	3.75648	3.95149	3.75938	2.93239	1.34336	14	ENSG00000039523	RIPOR1	protein_coding	RHO family interacting cell polarization regulator 1 [Source:HGNC Symbol;Acc:HGNC:25836]
LONRF1#154359	#N/A	#N/A	#N/A	#N/A	#N/A	#N/A	#N/A	#N/A	#N/A	#N/A	#N/A	1.30329	0.297353	1.13708	0.61371	2.14836	1.98419	0.85633	#N/A	5.63482	1.70722	2.04932	1.96979	2.38043	2.44136	1.63946	#N/A	14	ENSG00000154359	LONRF1	protein_coding	LON peptidase N-terminal domain and ring finger 1 [Source:HGNC Symbol;Acc:HGNC:26302]
CEPT1	#N/A	#N/A	#N/A	#N/A	#N/A	#N/A	#N/A	#N/A	#N/A	#N/A	#N/A	0.845944	#N/A	0.293853	0.366262	0.749809	0.730061	0.47704	0.894988	5.45545	0.610866	0.786603	0.783979	0.795733	0.927873	0.546406	#N/A	14	ENSG00000134255	CEPT1	protein_coding	choline/ethanolamine phosphotransferase 1 [Source:HGNC Symbol;Acc:HGNC:24289]
PTPN6	#N/A	#N/A	#N/A	#N/A	#N/A	#N/A	#N/A	#N/A	#N/A	#N/A	0.369263	1.11063	#N/A	0.492964	0.41024	0.922451	1.14545	1.08262	#N/A	6.96303	1.25525	1.2369	1.28437	0.51926	#N/A	1.35592	1.35117	14	ENSG00000111679	PTPN6	protein_coding	protein tyrosine phosphatase non-receptor type 6 [Source:HGNC Symbol;Acc:HGNC:9658]
NEK7	1.09022	0.295476	0.780376	0.710355	0.642063	#N/A	#N/A	#N/A	#N/A	0.26392	0.314513	#N/A	0.267906	#N/A	#N/A	0.356983	#N/A	0.595811	0.993393	7.59205	#N/A	#N/A	#N/A	#N/A	0.509923	#N/A	#N/A	13	ENSG00000151414	NEK7	protein_coding	NIMA related kinase 7 [Source:HGNC Symbol;Acc:HGNC:13386]
AFF1	0.859403	#N/A	0.491454	0.891738	#N/A	#N/A	#N/A	#N/A	#N/A	0.672544	#N/A	0.19686	0.436639	#N/A	#N/A	0.708734	0.531782	#N/A	#N/A	7.05192	#N/A	#N/A	0.764166	0.527902	1.11493	0.537692	#N/A	13	ENSG00000172493	AFF1	protein_coding	AF4/FMR2 family member 1 [Source:HGNC Symbol;Acc:HGNC:7135]
PPCDC	1.45719	0.516249	1.24704	#N/A	1.13377	#N/A	#N/A	#N/A	#N/A	#N/A	#N/A	0.83066	#N/A	#N/A	#N/A	0.656596	#N/A	#N/A	#N/A	7.9443	0.721293	0.596084	0.604154	0.947107	1.01529	0.915312	#N/A	13	ENSG00000138621	PPCDC	protein_coding	phosphopantothenoylcysteine decarboxylase [Source:HGNC Symbol;Acc:HGNC:28107]
ANKHD1	0.644961	#N/A	0.327585	#N/A	0.387506	#N/A	#N/A	#N/A	#N/A	0.135207	#N/A	#N/A	0.325161	#N/A	#N/A	0.276329	0.384261	0.359409	#N/A	7.6993	#N/A	#N/A	0.129152	0.272308	0.674309	0.41637	#N/A	13	ENSG00000131503	ANKHD1	protein_coding	ankyrin repeat and KH domain containing 1 [Source:HGNC Symbol;Acc:HGNC:24714]
STX16	0.864621	#N/A	0.560691	0.715473	0.650034	#N/A	#N/A	#N/A	#N/A	#N/A	0.27804	#N/A	0.239143	#N/A	#N/A	0.294671	0.570809	#N/A	0.474589	5.02723	#N/A	#N/A	0.250741	0.329615	0.522982	#N/A	#N/A	13	ENSG00000124222	STX16	protein_coding	syntaxin 16 [Source:HGNC Symbol;Acc:HGNC:11431]
IFNAR2	0.789097	0.341399	0.618055	#N/A	0.63114	#N/A	#N/A	#N/A	#N/A	#N/A	#N/A	0.374703	#N/A	#N/A	#N/A	0.336154	0.48451	#N/A	#N/A	6.56269	0.304692	0.217272	0.75253	0.697282	1.00489	#N/A	#N/A	13	ENSG00000159110	IFNAR2	protein_coding	interferon alpha and beta receptor subunit 2 [Source:HGNC Symbol;Acc:HGNC:5433]
OSBPL5	5.41783	0.659217	5.53438	5.01426	5.21234	#N/A	#N/A	#N/A	#N/A	#N/A	0.621854	1.55938	0.362407	#N/A	#N/A	#N/A	#N/A	#N/A	3.56899	4.42723	2.61954	2.18237	#N/A	#N/A	#N/A	2.32569	#N/A	13	ENSG00000021762	OSBPL5	protein_coding	oxysterol binding protein like 5 [Source:HGNC Symbol;Acc:HGNC:16392]
EDEM3	1.14637	0.547444	1.02676	#N/A	0.866193	#N/A	#N/A	#N/A	#N/A	#N/A	0.349984	0.447393	#N/A	0.222837	#N/A	1.0182	0.50351	#N/A	#N/A	8.67114	#N/A	#N/A	0.65356	0.432681	0.937946	#N/A	#N/A	13	ENSG00000116406	EDEM3	protein_coding	ER degradation enhancing alpha-mannosidase like protein 3 [Source:HGNC Symbol;Acc:HGNC:16787]
SLC25A25	1.4449	0.448358	1.14544	0.840996	#N/A	#N/A	#N/A	#N/A	#N/A	#N/A	0.371353	1.33129	#N/A	#N/A	#N/A	0.562504	#N/A	#N/A	0.6029	7.18465	0.300046	#N/A	0.54811	0.620833	0.784337	#N/A	#N/A	13	ENSG00000148339	SLC25A25	protein_coding	solute carrier family 25 member 25 [Source:HGNC Symbol;Acc:HGNC:20663]
GBF1	0.676636	#N/A	0.489521	#N/A	0.471579	#N/A	#N/A	#N/A	#N/A	#N/A	0.235776	#N/A	0.320308	#N/A	#N/A	0.171262	#N/A	#N/A	#N/A	6.10043	0.279874	0.227034	0.177827	0.461822	0.742866	0.493744	#N/A	13	ENSG00000107862	GBF1	protein_coding	golgi brefeldin A resistant guanine nucleotide exchange factor 1 [Source:HGNC Symbol;Acc:HGNC:4181]
TMEM184B	1.75315	#N/A	1.71951	2.64317	2.05427	#N/A	#N/A	#N/A	#N/A	0.960522	#N/A	#N/A	0.398399	#N/A	#N/A	#N/A	0.688492	#N/A	#N/A	4.0018	0.479531	0.666145	#N/A	0.414166	0.560996	0.975021	#N/A	13	ENSG00000198792	TMEM184B	protein_coding	transmembrane protein 184B [Source:HGNC Symbol;Acc:HGNC:1310]
TRIP4	0.863045	0.308702	0.536257	#N/A	0.434451	#N/A	#N/A	#N/A	#N/A	#N/A	#N/A	0.454358	0.355799	#N/A	#N/A	#N/A	1.00176	#N/A	0.662403	8.12385	0.374462	0.216896	#N/A	0.462472	0.576265	#N/A	#N/A	13	ENSG00000103671	TRIP4	protein_coding	thyroid hormone receptor interactor 4 [Source:HGNC Symbol;Acc:HGNC:12310]
DYM	0.585521	#N/A	0.235605	#N/A	#N/A	#N/A	#N/A	#N/A	#N/A	#N/A	#N/A	#N/A	0.201287	0.130241	#N/A	0.17376	#N/A	0.436408	#N/A	6.61927	0.179792	0.257989	0.158582	0.326294	0.697328	0.340875	#N/A	13	ENSG00000141627	DYM	protein_coding	dymeclin [Source:HGNC Symbol;Acc:HGNC:21317]
SMAD2	0.847226	0.327662	0.595328	0.45059	0.927531	#N/A	#N/A	#N/A	#N/A	#N/A	#N/A	#N/A	#N/A	0.145343	#N/A	#N/A	#N/A	#N/A	0.991632	5.63978	0.255462	0.294416	0.236685	0.442239	0.60294	#N/A	#N/A	13	ENSG00000175387	SMAD2	protein_coding	SMAD family member 2 [Source:HGNC Symbol;Acc:HGNC:6768]
SERINC5	3.1043	#N/A	3.02768	4.07117	2.46834	#N/A	#N/A	#N/A	#N/A	1.62215	#N/A	0.640038	0.522411	#N/A	#N/A	2.11236	#N/A	1.27656	2.40013	7.02053	#N/A	#N/A	1.46699	#N/A	0.900833	#N/A	#N/A	13	ENSG00000164300	SERINC5	protein_coding	serine incorporator 5 [Source:HGNC Symbol;Acc:HGNC:18825]
SMIM3	6.73082	1.6992	4.83351	2.6426	2.63574	#N/A	#N/A	#N/A	#N/A	1.03716	#N/A	1.72728	#N/A	#N/A	#N/A	1.32987	#N/A	#N/A	1.27844	#N/A	1.4438	1.22939	1.57722	0.980133	#N/A	#N/A	#N/A	13	ENSG00000256235	SMIM3	protein_coding	small integral membrane protein 3 [Source:HGNC Symbol;Acc:HGNC:30248]
MAML1#161021	0.946786	#N/A	0.736507	1.20399	0.49265	#N/A	#N/A	#N/A	#N/A	#N/A	#N/A	0.450026	#N/A	#N/A	#N/A	0.25452	#N/A	#N/A	0.846841	5.60324	0.417377	0.5332	0.278776	0.517149	0.572819	#N/A	#N/A	13	ENSG00000161021	MAML1	protein_coding	mastermind like transcriptional coactivator 1 [Source:HGNC Symbol;Acc:HGNC:13632]
ARMCX4	1.19156	#N/A	0.618308	#N/A	0.562141	#N/A	#N/A	#N/A	#N/A	#N/A	#N/A	0.631733	0.279717	#N/A	#N/A	#N/A	1.13567	#N/A	1.50037	6.60565	0.289663	0.622997	0.669511	0.908483	1.27769	#N/A	#N/A	13	ENSG00000196440	ARMCX4	protein_coding	armadillo repeat containing X-linked 4 [Source:HGNC Symbol;Acc:HGNC:28615]
FHAD1	5.39776	1.2029	4.04651	2.55358	5.99701	#N/A	#N/A	#N/A	#N/A	0.910253	0.937509	1.87613	0.664795	#N/A	#N/A	#N/A	#N/A	#N/A	#N/A	3.17828	2.67345	1.91499	#N/A	#N/A	#N/A	1.27423	#N/A	13	ENSG00000142621	FHAD1	protein_coding	forkhead associated phosphopeptide binding domain 1 [Source:HGNC Symbol;Acc:HGNC:29408]
IL6ST	3.66448	#N/A	2.97636	3.01093	2.66544	#N/A	#N/A	#N/A	#N/A	1.44145	0.571879	0.567589	0.470672	#N/A	#N/A	1.69482	#N/A	#N/A	#N/A	5.43226	#N/A	#N/A	1.11456	#N/A	0.868914	0.53775	#N/A	13	ENSG00000134352	IL6ST	protein_coding	interleukin 6 cytokine family signal transducer [Source:HGNC Symbol;Acc:HGNC:6021]
CCDC57	0.950722	0.369661	1.44872	1.37856	1.32094	#N/A	#N/A	#N/A	#N/A	0.722344	0.327074	#N/A	0.355603	#N/A	#N/A	#N/A	0.639684	#N/A	1.08919	4.94305	#N/A	0.426233	#N/A	0.284528	#N/A	#N/A	#N/A	13	ENSG00000176155	CCDC57	protein_coding	coiled-coil domain containing 57 [Source:HGNC Symbol;Acc:HGNC:27564]
ANKRD17	0.647709	#N/A	0.209631	0.329426	0.259653	#N/A	#N/A	#N/A	#N/A	#N/A	0.16701	#N/A	0.278736	#N/A	#N/A	0.225825	#N/A	#N/A	#N/A	7.01157	0.146745	0.267306	0.228093	0.349212	0.725811	#N/A	#N/A	13	ENSG00000132466	ANKRD17	protein_coding	ankyrin repeat domain 17 [Source:HGNC Symbol;Acc:HGNC:23575]
MIR181A2HG	3.01104	#N/A	2.76809	2.18935	2.3689	#N/A	#N/A	#N/A	#N/A	#N/A	#N/A	2.70332	1.8521	#N/A	#N/A	#N/A	#N/A	#N/A	1.7935	5.24096	3.07149	2.94695	#N/A	0.977306	1.07626	3.65653	#N/A	13	ENSG00000224020	MIR181A2HG	lncRNA	MIR181A2 host gene [Source:HGNC Symbol;Acc:HGNC:37188]
TSPAN32	2.85358	0.471064	2.68898	1.71178	1.76013	#N/A	#N/A	#N/A	#N/A	#N/A	#N/A	#N/A	0.444399	#N/A	#N/A	#N/A	0.846541	1.69909	3.22494	3.57335	0.562578	0.891764	#N/A	#N/A	#N/A	0.866726	#N/A	13	ENSG00000064201	TSPAN32	protein_coding	tetraspanin 32 [Source:HGNC Symbol;Acc:HGNC:13410]
VPS50	0.61099	#N/A	0.190531	#N/A	#N/A	#N/A	#N/A	#N/A	#N/A	0.274865	#N/A	0.395132	0.37894	#N/A	#N/A	0.374565	#N/A	0.354948	#N/A	6.84269	0.228031	0.178074	0.327451	0.520019	0.845153	#N/A	#N/A	13	ENSG00000004766	VPS50	protein_coding	VPS50 subunit of EARP/GARPII complex [Source:HGNC Symbol;Acc:HGNC:25956]
POLB	0.97742	#N/A	0.830367	#N/A	0.683287	#N/A	#N/A	#N/A	#N/A	#N/A	#N/A	0.589781	#N/A	0.36166	#N/A	#N/A	1.13006	#N/A	#N/A	7.18643	0.597339	0.706046	0.444163	0.653705	0.951836	0.577894	#N/A	13	ENSG00000070501	POLB	protein_coding	DNA polymerase beta [Source:HGNC Symbol;Acc:HGNC:9174]
#279168	0.822088	#N/A	0.687585	#N/A	0.39961	#N/A	#N/A	#N/A	#N/A	0.448201	#N/A	0.512568	0.51541	#N/A	#N/A	0.563662	0.686772	#N/A	1.09465	5.67827	#N/A	#N/A	0.551735	0.746004	0.95643	#N/A	#N/A	13	ENSG00000279168		lncRNA	novel transcript, sense overlapping POLR2J2, UPK3BL and RASA4
MVB12B	4.07207	0.706709	4.01045	4.90648	3.11077	#N/A	#N/A	#N/A	#N/A	1.74639	#N/A	#N/A	0.697722	#N/A	#N/A	0.835105	#N/A	0.970476	3.62497	4.29019	0.432911	#N/A	#N/A	#N/A	#N/A	1.65238	#N/A	13	ENSG00000196814	MVB12B	protein_coding	multivesicular body subunit 12B [Source:HGNC Symbol;Acc:HGNC:23368]
SFXN3	1.74332	0.713044	1.40992	1.61467	2.15212	#N/A	#N/A	#N/A	#N/A	0.560776	#N/A	#N/A	#N/A	#N/A	#N/A	#N/A	0.992855	1.1867	2.32777	3.51892	0.574869	0.493702	#N/A	0.396953	#N/A	#N/A	#N/A	13	ENSG00000107819	SFXN3	protein_coding	sideroflexin 3 [Source:HGNC Symbol;Acc:HGNC:16087]
ABCC1#103222	0.631525	#N/A	0.339378	0.596786	0.735412	#N/A	#N/A	#N/A	#N/A	#N/A	0.34142	0.714425	0.366011	#N/A	#N/A	0.943618	#N/A	0.688146	#N/A	9.56175	#N/A	#N/A	0.284459	0.306226	0.788483	#N/A	#N/A	13	ENSG00000103222	ABCC1	protein_coding	ATP binding cassette subfamily C member 1 [Source:HGNC Symbol;Acc:HGNC:51]
MLLT10	0.715393	0.355996	0.324046	#N/A	0.814522	#N/A	#N/A	#N/A	#N/A	0.149533	#N/A	0.298206	0.306705	0.152402	#N/A	0.519343	#N/A	#N/A	#N/A	6.65748	#N/A	#N/A	#N/A	0.337899	0.71272	0.665214	#N/A	13	ENSG00000078403	MLLT10	protein_coding	MLLT10 histone lysine methyltransferase DOT1L cofactor [Source:HGNC Symbol;Acc:HGNC:16063]
SUGP2	0.805186	#N/A	0.470799	0.452301	0.640775	#N/A	#N/A	#N/A	#N/A	0.194828	#N/A	0.418757	0.533816	#N/A	#N/A	#N/A	#N/A	#N/A	0.64549	5.50597	0.490604	0.387123	#N/A	0.585104	0.669848	#N/A	#N/A	13	ENSG00000064607	SUGP2	protein_coding	SURP and G-patch domain containing 2 [Source:HGNC Symbol;Acc:HGNC:18641]
TTC33	1.12471	0.535994	0.844848	0.883884	0.726228	#N/A	#N/A	#N/A	#N/A	#N/A	#N/A	0.455886	0.601227	#N/A	#N/A	0.474963	0.688862	0.959197	1.08011	4.88955	#N/A	#N/A	#N/A	#N/A	0.771477	#N/A	#N/A	13	ENSG00000113638	TTC33	protein_coding	tetratricopeptide repeat domain 33 [Source:HGNC Symbol;Acc:HGNC:29959]
PXN	5.21564	0.703366	5.64635	6.19055	5.20214	#N/A	#N/A	#N/A	#N/A	2.70942	0.83334	#N/A	0.658643	#N/A	#N/A	#N/A	#N/A	1.87923	2.76577	4.46246	0.329566	#N/A	#N/A	#N/A	#N/A	1.81847	#N/A	13	ENSG00000089159	PXN	protein_coding	paxillin [Source:HGNC Symbol;Acc:HGNC:9718]
CNOT2	0.561736	#N/A	0.36849	#N/A	0.314872	#N/A	#N/A	#N/A	#N/A	#N/A	#N/A	#N/A	0.227567	0.184026	#N/A	#N/A	0.387575	#N/A	0.440425	6.35901	0.219117	0.288174	0.196277	0.321274	0.6225	#N/A	#N/A	13	ENSG00000111596	CNOT2	protein_coding	CCR4-NOT transcription complex subunit 2 [Source:HGNC Symbol;Acc:HGNC:7878]
CALML4	1.47684	#N/A	1.13134	1.56765	1.10249	#N/A	#N/A	#N/A	#N/A	#N/A	#N/A	1.48155	#N/A	0.5328	#N/A	1.32429	#N/A	#N/A	#N/A	3.60858	0.994051	1.08889	1.28259	1.37303	2.09033	#N/A	#N/A	13	ENSG00000129007	CALML4	protein_coding	calmodulin like 4 [Source:HGNC Symbol;Acc:HGNC:18445]
EIF4E3	5.30889	0.833121	5.82397	6.06319	8.20789	#N/A	#N/A	#N/A	#N/A	1.22133	2.27598	#N/A	0.360239	#N/A	#N/A	#N/A	#N/A	2.4658	1.03874	4.54882	#N/A	#N/A	#N/A	#N/A	#N/A	0.699135	1.23022	13	ENSG00000163412	EIF4E3	protein_coding	eukaryotic translation initiation factor 4E family member 3 [Source:HGNC Symbol;Acc:HGNC:31837]
RBM25	0.460521	#N/A	0.378504	0.440918	0.329254	#N/A	#N/A	#N/A	#N/A	#N/A	#N/A	#N/A	#N/A	#N/A	#N/A	0.206753	0.317619	#N/A	0.567354	7.34111	0.14813	0.242989	#N/A	0.216385	0.341787	0.488957	#N/A	13	ENSG00000119707	RBM25	protein_coding	RNA binding motif protein 25 [Source:HGNC Symbol;Acc:HGNC:23244]
LANCL2	0.797281	#N/A	0.576339	#N/A	#N/A	#N/A	#N/A	#N/A	#N/A	0.454688	#N/A	0.737836	0.409553	0.542925	#N/A	0.936234	#N/A	#N/A	#N/A	8.18893	0.733816	0.586246	0.963205	1.071	1.3774	#N/A	#N/A	13	ENSG00000132434	LANCL2	protein_coding	LanC like 2 [Source:HGNC Symbol;Acc:HGNC:6509]
VPS39	0.664628	#N/A	0.389156	#N/A	#N/A	#N/A	#N/A	#N/A	#N/A	#N/A	0.305774	0.433757	0.281458	0.248866	#N/A	0.326678	#N/A	#N/A	#N/A	6.04252	0.279054	0.332006	0.323774	0.538124	0.6659	#N/A	#N/A	13	ENSG00000166887	VPS39	protein_coding	VPS39 subunit of HOPS complex [Source:HGNC Symbol;Acc:HGNC:20593]
SENP5	0.533074	#N/A	0.281664	#N/A	0.554715	#N/A	#N/A	#N/A	#N/A	0.159476	#N/A	0.294954	0.446747	#N/A	#N/A	0.299921	#N/A	#N/A	#N/A	5.11608	0.367412	0.415814	0.260952	0.533177	0.710191	#N/A	#N/A	13	ENSG00000119231	SENP5	protein_coding	SUMO specific peptidase 5 [Source:HGNC Symbol;Acc:HGNC:28407]
SLC2A13	1.00032	#N/A	0.67095	#N/A	0.970225	#N/A	#N/A	#N/A	#N/A	#N/A	0.464103	#N/A	0.313116	#N/A	#N/A	#N/A	#N/A	1.06946	1.72062	8.01508	0.600907	0.587112	#N/A	0.53377	0.631839	0.715275	#N/A	13	ENSG00000151229	SLC2A13	protein_coding	solute carrier family 2 member 13 [Source:HGNC Symbol;Acc:HGNC:15956]
CEP350	0.441446	0.255258	0.259477	#N/A	#N/A	#N/A	#N/A	#N/A	#N/A	#N/A	#N/A	#N/A	#N/A	0.139158	#N/A	0.289827	#N/A	0.326325	#N/A	6.53324	0.18616	0.19926	0.18734	0.204064	0.371942	0.38977	#N/A	13	ENSG00000135837	CEP350	protein_coding	centrosomal protein 350 [Source:HGNC Symbol;Acc:HGNC:24238]
SLC66A3	0.856618	0.763121	0.906647	#N/A	1.13788	#N/A	#N/A	#N/A	#N/A	#N/A	#N/A	0.541274	#N/A	0.427161	#N/A	0.302876	0.998275	0.803368	#N/A	4.96016	0.704404	0.57765	0.302209	#N/A	#N/A	#N/A	#N/A	13	ENSG00000162976	SLC66A3	protein_coding	solute carrier family 66 member 3 [Source:HGNC Symbol;Acc:HGNC:28503]
SCYL2	0.820157	#N/A	0.594837	#N/A	0.633399	#N/A	#N/A	#N/A	#N/A	#N/A	#N/A	0.545603	#N/A	0.276686	#N/A	0.199411	0.709277	#N/A	#N/A	4.86409	0.484502	0.305745	0.299623	0.53628	0.864226	#N/A	#N/A	13	ENSG00000136021	SCYL2	protein_coding	SCY1 like pseudokinase 2 [Source:HGNC Symbol;Acc:HGNC:19286]
PDXP-DT	1.539	#N/A	0.806626	2.41984	1.73718	#N/A	#N/A	#N/A	#N/A	#N/A	0.498656	0.557059	1.05211	#N/A	#N/A	#N/A	#N/A	#N/A	1.35108	6.497	0.541188	#N/A	#N/A	#N/A	1.0946	2.30326	2.56799	13	ENSG00000233360	PDXP-DT	lncRNA	PDXP divergent transcript [Source:HGNC Symbol;Acc:HGNC:40525]
FAH	2.94218	#N/A	1.6479	2.72663	3.21706	#N/A	#N/A	#N/A	#N/A	0.873926	#N/A	#N/A	#N/A	#N/A	1.05851	0.692692	#N/A	#N/A	1.26283	#N/A	1.36963	1.32229	1.00738	0.987048	#N/A	1.27414	#N/A	13	ENSG00000103876	FAH	protein_coding	fumarylacetoacetate hydrolase [Source:HGNC Symbol;Acc:HGNC:3579]
RSRC1	0.537076	#N/A	0.216057	#N/A	#N/A	#N/A	#N/A	#N/A	#N/A	#N/A	0.291038	0.47085	#N/A	0.178884	#N/A	0.581306	#N/A	#N/A	#N/A	6.23391	0.240824	0.324741	0.203875	0.407541	0.687437	0.732124	#N/A	13	ENSG00000174891	RSRC1	protein_coding	arginine and serine rich coiled-coil 1 [Source:HGNC Symbol;Acc:HGNC:24152]
SLC26A11	2.20589	#N/A	2.25807	2.24411	2.08881	#N/A	#N/A	#N/A	#N/A	1.24469	0.677205	#N/A	0.609488	#N/A	#N/A	0.683646	1.7636	1.30379	2.43225	5.50884	#N/A	#N/A	#N/A	#N/A	#N/A	1.08383	#N/A	13	ENSG00000181045	SLC26A11	protein_coding	solute carrier family 26 member 11 [Source:HGNC Symbol;Acc:HGNC:14471]
TPRG1	5.3137	1.10589	5.27745	3.98564	6.78945	#N/A	#N/A	#N/A	#N/A	#N/A	1.94763	1.05733	#N/A	#N/A	#N/A	1.17146	1.43282	1.37722	2.721	7.51211	#N/A	#N/A	#N/A	#N/A	#N/A	2.32335	#N/A	13	ENSG00000188001	TPRG1	protein_coding	tumor protein p63 regulated 1 [Source:HGNC Symbol;Acc:HGNC:24759]
AP4E1	0.605169	#N/A	0.461545	#N/A	0.403754	#N/A	#N/A	#N/A	#N/A	0.303262	#N/A	#N/A	0.251039	0.243177	#N/A	0.270841	#N/A	#N/A	#N/A	7.99227	0.521907	0.274278	0.192928	0.464096	0.699	#N/A	#N/A	13	ENSG00000081014	AP4E1	protein_coding	adaptor related protein complex 4 subunit epsilon 1 [Source:HGNC Symbol;Acc:HGNC:573]
REEP3	0.729655	0.546787	0.635977	#N/A	0.926549	#N/A	#N/A	#N/A	#N/A	#N/A	#N/A	#N/A	#N/A	0.330992	0.394511	1.25236	#N/A	#N/A	0.582453	8.02867	#N/A	#N/A	0.894514	0.376626	0.854801	0.935319	#N/A	13	ENSG00000165476	REEP3	protein_coding	receptor accessory protein 3 [Source:HGNC Symbol;Acc:HGNC:23711]
PBX3	0.755583	0.45203	0.504723	#N/A	#N/A	#N/A	#N/A	#N/A	#N/A	#N/A	#N/A	0.780199	#N/A	0.270477	#N/A	0.552637	#N/A	#N/A	2.2471	7.884	0.48677	0.897049	0.886736	1.10621	1.33511	#N/A	#N/A	13	ENSG00000167081	PBX3	protein_coding	PBX homeobox 3 [Source:HGNC Symbol;Acc:HGNC:8634]
ABCC5	0.942871	#N/A	0.771413	#N/A	0.73045	#N/A	#N/A	#N/A	#N/A	0.39255	0.738516	#N/A	0.765548	#N/A	#N/A	#N/A	#N/A	1.30941	1.05665	5.2329	0.250128	0.340331	#N/A	#N/A	0.438262	0.756278	#N/A	13	ENSG00000114770	ABCC5	protein_coding	ATP binding cassette subfamily C member 5 [Source:HGNC Symbol;Acc:HGNC:56]
SGSM2	0.898357	#N/A	0.559756	#N/A	0.904183	#N/A	#N/A	#N/A	#N/A	0.826291	#N/A	#N/A	0.674993	#N/A	#N/A	0.310292	0.733968	#N/A	1.20762	6.49481	#N/A	0.441826	#N/A	0.489954	0.79712	0.723492	#N/A	13	ENSG00000141258	SGSM2	protein_coding	small G protein signaling modulator 2 [Source:HGNC Symbol;Acc:HGNC:29026]
IL15RA	0.964712	#N/A	0.655656	2.1181	2.20428	#N/A	#N/A	#N/A	#N/A	#N/A	1.27748	#N/A	#N/A	#N/A	#N/A	0.60014	#N/A	1.73513	#N/A	6.18863	0.455662	#N/A	#N/A	0.49185	0.905603	1.31412	1.59866	13	ENSG00000134470	IL15RA	protein_coding	interleukin 15 receptor subunit alpha [Source:HGNC Symbol;Acc:HGNC:5978]
REV1	0.550698	#N/A	0.345193	0.481435	#N/A	#N/A	#N/A	#N/A	#N/A	0.332373	#N/A	#N/A	0.36977	#N/A	#N/A	0.315902	#N/A	0.680823	0.786199	8.22576	#N/A	#N/A	0.305344	0.375247	0.62204	0.531062	#N/A	13	ENSG00000135945	REV1	protein_coding	REV1 DNA directed polymerase [Source:HGNC Symbol;Acc:HGNC:14060]
ZSWIM8	1.01356	0.562478	0.778684	#N/A	0.640334	#N/A	#N/A	#N/A	#N/A	0.316073	0.55533	#N/A	0.345244	#N/A	#N/A	#N/A	#N/A	#N/A	0.90341	5.36841	0.481242	0.322309	#N/A	0.434055	0.63847	#N/A	#N/A	13	ENSG00000214655	ZSWIM8	protein_coding	zinc finger SWIM-type containing 8 [Source:HGNC Symbol;Acc:HGNC:23528]
CLINT1	0.454712	0.408282	0.370904	0.749099	0.463655	#N/A	#N/A	#N/A	#N/A	#N/A	#N/A	#N/A	#N/A	0.378737	#N/A	0.454875	#N/A	#N/A	#N/A	3.82125	0.512703	0.253771	0.595975	0.587763	0.653092	#N/A	#N/A	13	ENSG00000113282	CLINT1	protein_coding	clathrin interactor 1 [Source:HGNC Symbol;Acc:HGNC:23186]
MXI1	0.834908	#N/A	0.889472	#N/A	#N/A	#N/A	#N/A	#N/A	#N/A	#N/A	1.46209	#N/A	0.273548	#N/A	#N/A	1.49681	1.90652	1.08897	1.94612	6.03939	#N/A	#N/A	0.649828	0.494355	0.871883	1.50152	#N/A	13	ENSG00000119950	MXI1	protein_coding	MAX interactor 1, dimerization protein [Source:HGNC Symbol;Acc:HGNC:7534]
CCDC93	0.525033	#N/A	0.276626	#N/A	#N/A	#N/A	#N/A	#N/A	#N/A	#N/A	0.529317	#N/A	0.263373	#N/A	#N/A	0.218297	#N/A	0.945461	1.09116	8.21468	0.245632	0.320607	0.25891	0.347622	0.526475	#N/A	#N/A	13	ENSG00000125633	CCDC93	protein_coding	coiled-coil domain containing 93 [Source:HGNC Symbol;Acc:HGNC:25611]
OLA1	0.55668	#N/A	0.29576	0.540477	#N/A	#N/A	#N/A	#N/A	#N/A	0.363668	#N/A	0.273375	#N/A	0.278778	#N/A	0.193471	#N/A	#N/A	#N/A	6.15926	0.314465	0.219361	0.210325	0.374916	0.528228	#N/A	#N/A	13	ENSG00000138430	OLA1	protein_coding	Obg like ATPase 1 [Source:HGNC Symbol;Acc:HGNC:28833]
#285162	4.64212	1.30101	3.32386	#N/A	#N/A	#N/A	#N/A	#N/A	#N/A	#N/A	#N/A	3.52377	#N/A	#N/A	#N/A	3.46897	0.842978	#N/A	0.367472	#N/A	5.89152	5.60215	8.29695	5.90049	3.97173	0.601099	#N/A	13	ENSG00000285162		protein_coding	novel protein
HMGXB3	0.657942	#N/A	0.618077	#N/A	0.469582	#N/A	#N/A	#N/A	#N/A	0.572222	0.369983	0.622617	0.418414	#N/A	#N/A	#N/A	#N/A	#N/A	#N/A	7.45586	0.457591	#N/A	0.331067	0.454766	0.562096	0.573038	#N/A	13	ENSG00000113716	HMGXB3	protein_coding	HMG-box containing 3 [Source:HGNC Symbol;Acc:HGNC:28982]
POU2F3	1.35259	0.701195	2.53195	#N/A	#N/A	#N/A	#N/A	#N/A	#N/A	0.834865	#N/A	0.902774	#N/A	#N/A	#N/A	2.14277	#N/A	0.545566	#N/A	#N/A	2.90966	3.89812	3.19806	6.91667	4.31624	0.289762	#N/A	13	ENSG00000137709	POU2F3	protein_coding	POU class 2 homeobox 3 [Source:HGNC Symbol;Acc:HGNC:19864]
SCGB1A1	0.696603	0.582756	0.90537	#N/A	0.360256	#N/A	#N/A	#N/A	#N/A	#N/A	#N/A	0.813807	#N/A	0.790569	0.432976	1.68085	#N/A	0.324575	#N/A	#N/A	1.60821	1.12698	#N/A	2.03792	1.69022	#N/A	#N/A	13	ENSG00000149021	SCGB1A1	protein_coding	secretoglobin family 1A member 1 [Source:HGNC Symbol;Acc:HGNC:12523]
MIR503HG	3.16016	0.89552	1.8155	0.372721	0.724468	#N/A	#N/A	#N/A	#N/A	#N/A	#N/A	1.4378	#N/A	#N/A	#N/A	2.95431	#N/A	#N/A	#N/A	0.480087	2.03052	3.30669	#N/A	3.3032	3.13476	0.35953	#N/A	13	ENSG00000223749	MIR503HG	lncRNA	MIR503 host gene [Source:HGNC Symbol;Acc:HGNC:28258]
TRAPPC12#171853	0.511499	#N/A	0.261957	#N/A	#N/A	#N/A	#N/A	#N/A	#N/A	#N/A	#N/A	0.4029	#N/A	#N/A	#N/A	0.461042	0.597507	#N/A	0.761737	5.2677	0.212675	0.362644	0.266705	0.468355	0.642178	0.508187	#N/A	13	ENSG00000171853	TRAPPC12	protein_coding	trafficking protein particle complex subunit 12 [Source:HGNC Symbol;Acc:HGNC:24284]
GRIK1	2.36402	#N/A	1.49447	#N/A	2.1519	#N/A	#N/A	#N/A	#N/A	#N/A	#N/A	1.62622	1.53794	#N/A	#N/A	1.63907	1.65677	1.21169	0.897635	6.54709	#N/A	#N/A	1.46538	1.33269	2.36117	#N/A	#N/A	13	ENSG00000171189	GRIK1	protein_coding	glutamate ionotropic receptor kainate type subunit 1 [Source:HGNC Symbol;Acc:HGNC:4579]
PAQR6	2.9024	#N/A	2.52627	#N/A	1.12917	#N/A	#N/A	#N/A	#N/A	1.90161	1.22587	2.41025	#N/A	#N/A	#N/A	1.21478	0.880017	#N/A	#N/A	0.807227	1.83791	#N/A	1.94088	2.28837	1.71689	#N/A	#N/A	13	ENSG00000160781	PAQR6	protein_coding	progestin and adipoQ receptor family member 6 [Source:HGNC Symbol;Acc:HGNC:30132]
TNPO3	0.45473	#N/A	0.170404	#N/A	#N/A	#N/A	#N/A	#N/A	#N/A	#N/A	0.23374	#N/A	0.323265	0.176182	#N/A	0.22976	#N/A	0.377971	#N/A	6.02381	0.278384	0.289188	0.175437	0.371907	0.624259	#N/A	#N/A	13	ENSG00000064419	TNPO3	protein_coding	transportin 3 [Source:HGNC Symbol;Acc:HGNC:17103]
#254246	3.33127	#N/A	2.44062	0.86769	2.72407	#N/A	#N/A	#N/A	#N/A	#N/A	#N/A	2.56727	#N/A	#N/A	#N/A	#N/A	1.13257	1.31787	#N/A	0.90582	2.77592	1.81896	1.51116	3.12486	2.63876	#N/A	#N/A	13	ENSG00000254246		lncRNA	novel transcript
TG	2.68328	0.784807	2.22874	2.19848	1.74885	#N/A	#N/A	#N/A	#N/A	#N/A	0.602754	#N/A	1.21524	#N/A	#N/A	#N/A	#N/A	1.59219	1.72964	4.83334	#N/A	#N/A	#N/A	#N/A	1.04268	0.931601	1.50627	13	ENSG00000042832	TG	protein_coding	thyroglobulin [Source:HGNC Symbol;Acc:HGNC:11764]
MAML2	0.434562	#N/A	#N/A	1.94596	#N/A	#N/A	#N/A	#N/A	#N/A	1.14774	1.00828	0.454628	0.752839	#N/A	#N/A	1.1869	1.46239	1.34946	3.43807	7.52475	#N/A	#N/A	0.716188	#N/A	0.849819	#N/A	#N/A	13	ENSG00000184384	MAML2	protein_coding	mastermind like transcriptional coactivator 2 [Source:HGNC Symbol;Acc:HGNC:16259]
ZBTB43	0.658303	0.62559	0.714873	#N/A	0.98475	#N/A	#N/A	#N/A	#N/A	#N/A	#N/A	#N/A	0.247135	0.304372	#N/A	0.444714	0.732185	#N/A	#N/A	4.61457	0.651255	0.538069	#N/A	0.495697	0.437642	#N/A	#N/A	13	ENSG00000169155	ZBTB43	protein_coding	zinc finger and BTB domain containing 43 [Source:HGNC Symbol;Acc:HGNC:17908]
BTBD3-AS1	0.40659	0.251965	0.678849	#N/A	#N/A	#N/A	#N/A	#N/A	#N/A	#N/A	#N/A	0.359046	#N/A	1.89924	0.311993	#N/A	#N/A	#N/A	0.175393	#N/A	2.60869	0.906423	3.48318	5.21402	0.730041	0.183796	#N/A	13	ENSG00000236526	BTBD3-AS1	lncRNA	BTBD3 antisense RNA 1 [Source:HGNC Symbol;Acc:HGNC:40728]
KPNB1-DT	0.996343	0.546949	#N/A	0.921216	#N/A	#N/A	#N/A	#N/A	#N/A	0.441218	0.392791	0.511723	0.79834	#N/A	#N/A	0.41581	#N/A	#N/A	#N/A	6.57026	#N/A	0.415077	0.329111	0.560821	0.990647	#N/A	#N/A	13	ENSG00000263766	KPNB1-DT	lncRNA	KPNB1 divergent transcript [Source:HGNC Symbol;Acc:HGNC:55336]
EXOC1	0.439339	#N/A	0.324178	#N/A	#N/A	#N/A	#N/A	#N/A	#N/A	#N/A	0.392228	0.352351	#N/A	0.220852	#N/A	0.500537	0.507278	0.502998	0.785117	4.93278	#N/A	#N/A	0.247341	0.279929	0.691741	#N/A	#N/A	13	ENSG00000090989	EXOC1	protein_coding	exocyst complex component 1 [Source:HGNC Symbol;Acc:HGNC:30380]
WDFY3-AS2	0.696084	0.571779	1.03238	#N/A	#N/A	#N/A	#N/A	#N/A	#N/A	#N/A	#N/A	0.607118	#N/A	0.660493	0.368547	3.70375	#N/A	#N/A	0.185068	#N/A	5.60994	2.88952	4.2991	6.57859	2.6073	#N/A	#N/A	13	ENSG00000180769	WDFY3-AS2	lncRNA	WDFY3 antisense RNA 2 [Source:HGNC Symbol;Acc:HGNC:21603]
NEURL1	1.48306	0.904282	1.25083	#N/A	1.01358	#N/A	#N/A	#N/A	#N/A	#N/A	0.751447	2.41822	#N/A	#N/A	#N/A	2.17646	#N/A	#N/A	#N/A	3.28986	0.861116	#N/A	1.86873	1.67089	2.28921	1.53225	#N/A	13	ENSG00000107954	NEURL1	protein_coding	neuralized E3 ubiquitin protein ligase 1 [Source:HGNC Symbol;Acc:HGNC:7761]
ZBTB46-AS1	0.757824	0.477428	1.68076	#N/A	0.395787	#N/A	#N/A	#N/A	#N/A	#N/A	#N/A	0.647684	#N/A	#N/A	#N/A	1.79405	#N/A	#N/A	0.193617	#N/A	4.06695	2.70006	3.40803	5.41378	2.42755	0.189142	#N/A	13	ENSG00000231208	ZBTB46-AS1	lncRNA	ZBTB46 antisense RNA 1 [Source:HGNC Symbol;Acc:HGNC:40753]
TMEM30A	0.624187	1.1712	1.10083	1.07477	0.98418	#N/A	#N/A	#N/A	#N/A	#N/A	#N/A	0.621247	#N/A	0.756496	0.62533	0.41562	#N/A	#N/A	#N/A	3.13608	1.02027	0.647345	0.494561	#N/A	#N/A	#N/A	#N/A	13	ENSG00000112697	TMEM30A	protein_coding	transmembrane protein 30A [Source:HGNC Symbol;Acc:HGNC:16667]
CDK9	0.840583	0.804484	1.18676	1.90859	1.0023	#N/A	#N/A	#N/A	#N/A	#N/A	0.71624	0.604328	#N/A	#N/A	#N/A	#N/A	#N/A	#N/A	0.823132	4.2789	0.86896	0.825054	0.387183	0.4785	#N/A	#N/A	#N/A	13	ENSG00000136807	CDK9	protein_coding	cyclin dependent kinase 9 [Source:HGNC Symbol;Acc:HGNC:1780]
POLA2	0.967669	#N/A	0.719666	#N/A	1.05584	#N/A	#N/A	#N/A	#N/A	#N/A	#N/A	0.784417	0.472483	#N/A	#N/A	0.324637	#N/A	#N/A	#N/A	5.66969	0.420767	0.756967	0.534388	0.735688	0.775359	1.65514	#N/A	13	ENSG00000014138	POLA2	protein_coding	DNA polymerase alpha 2, accessory subunit [Source:HGNC Symbol;Acc:HGNC:30073]
FAM151A	0.292991	#N/A	0.467893	#N/A	0.189153	#N/A	#N/A	#N/A	#N/A	#N/A	#N/A	0.267004	0.435622	#N/A	#N/A	1.35007	#N/A	0.181252	0.159926	#N/A	2.49179	0.633339	1.80084	1.70394	0.544176	#N/A	#N/A	13	ENSG00000162391	FAM151A	protein_coding	family with sequence similarity 151 member A [Source:HGNC Symbol;Acc:HGNC:25032]
#254604	1.08194	#N/A	0.541371	1.01976	0.881892	#N/A	#N/A	#N/A	#N/A	#N/A	#N/A	0.458174	1.40927	#N/A	#N/A	0.508865	0.71837	0.567836	#N/A	8.47119	#N/A	0.427927	#N/A	0.524997	1.16738	#N/A	#N/A	13	ENSG00000254604		lncRNA	novel transcript
EIF4E2	0.515861	0.479358	0.412468	#N/A	0.546371	#N/A	#N/A	#N/A	#N/A	#N/A	#N/A	0.405242	#N/A	0.353288	#N/A	0.45993	0.506992	#N/A	#N/A	7.68673	0.411362	0.415998	0.478715	0.406848	#N/A	#N/A	#N/A	13	ENSG00000135930	EIF4E2	protein_coding	eukaryotic translation initiation factor 4E family member 2 [Source:HGNC Symbol;Acc:HGNC:3293]
#286771	2.40624	#N/A	1.26186	#N/A	#N/A	#N/A	#N/A	#N/A	#N/A	#N/A	#N/A	1.98273	1.01881	#N/A	#N/A	1.88954	0.938632	#N/A	#N/A	0.714111	5.54393	3.28831	5.03459	4.65571	5.73394	0.643081	#N/A	13	ENSG00000286771		lncRNA	novel transcript, antisense to GAB1
UBE2R2-AS1	2.29931	1.24235	1.55989	#N/A	#N/A	#N/A	#N/A	#N/A	#N/A	#N/A	#N/A	1.74534	#N/A	0.749408	#N/A	0.912646	#N/A	#N/A	1.6283	4.04455	1.29525	1.64227	1.74788	1.89257	2.13952	#N/A	#N/A	13	ENSG00000235481	UBE2R2-AS1	lncRNA	UBE2R2 antisense RNA 1 [Source:HGNC Symbol;Acc:HGNC:49911]
#283384	2.17038	#N/A	1.07774	#N/A	2.64656	#N/A	#N/A	#N/A	#N/A	#N/A	#N/A	2.80215	#N/A	#N/A	#N/A	2.4944	1.15996	#N/A	0.456501	0.737512	0.925646	#N/A	2.4428	2.56058	1.16157	0.925499	#N/A	13	ENSG00000283384		lncRNA	novel transcript
OPA3	0.581102	0.391779	#N/A	#N/A	1.04363	#N/A	#N/A	#N/A	#N/A	#N/A	#N/A	1.00524	0.407081	#N/A	#N/A	0.675962	0.97417	#N/A	#N/A	5.53202	0.816956	0.921871	0.637701	0.925203	0.880855	#N/A	#N/A	13	ENSG00000125741	OPA3	protein_coding	outer mitochondrial membrane lipid metabolism regulator OPA3 [Source:HGNC Symbol;Acc:HGNC:8142]
SCYL1	0.839406	#N/A	0.796911	#N/A	#N/A	#N/A	#N/A	#N/A	#N/A	1.10573	0.588678	1.03935	#N/A	0.397082	#N/A	0.41464	1.45126	#N/A	#N/A	3.43917	0.83777	0.883139	0.834044	0.572393	#N/A	#N/A	#N/A	13	ENSG00000142186	SCYL1	protein_coding	SCY1 like pseudokinase 1 [Source:HGNC Symbol;Acc:HGNC:14372]
NPIPB5#243716	0.464142	#N/A	#N/A	0.775416	#N/A	#N/A	#N/A	#N/A	#N/A	0.437793	#N/A	0.324954	0.565087	#N/A	#N/A	0.426656	0.667121	#N/A	0.968921	5.88947	0.269401	#N/A	0.394786	0.636508	1.02946	#N/A	#N/A	13	ENSG00000243716	NPIPB5	protein_coding	nuclear pore complex interacting protein family member B5 [Source:HGNC Symbol;Acc:HGNC:37233]
ERLIN2	0.882991	0.762785	0.795563	#N/A	#N/A	#N/A	#N/A	#N/A	#N/A	#N/A	#N/A	1.23721	#N/A	0.715494	#N/A	1.09067	1.49327	#N/A	#N/A	5.91036	0.772831	0.868899	1.08023	1.05415	0.905015	#N/A	#N/A	13	ENSG00000147475	ERLIN2	protein_coding	ER lipid raft associated 2 [Source:HGNC Symbol;Acc:HGNC:1356]
LINC01176	0.889619	#N/A	0.653658	#N/A	#N/A	#N/A	#N/A	#N/A	#N/A	0.63869	#N/A	1.14443	0.472425	0.573625	#N/A	0.343984	#N/A	#N/A	1.32971	3.7071	0.88154	#N/A	0.343636	0.815533	0.985782	#N/A	#N/A	13	ENSG00000281404	LINC01176	lncRNA	long intergenic non-protein coding RNA 1176 [Source:HGNC Symbol;Acc:HGNC:49548]
TCAIM	0.737874	#N/A	0.238735	1.01242	0.605264	#N/A	#N/A	#N/A	#N/A	#N/A	#N/A	0.686366	0.278991	#N/A	#N/A	#N/A	#N/A	#N/A	0.777305	5.52324	0.355945	0.403071	0.303654	0.671332	0.662781	#N/A	#N/A	13	ENSG00000179152	TCAIM	protein_coding	T cell activation inhibitor, mitochondrial [Source:HGNC Symbol;Acc:HGNC:25241]
#261442	1.89968	1.3737	1.09417	#N/A	2.01916	#N/A	#N/A	#N/A	#N/A	#N/A	#N/A	2.16119	0.693421	#N/A	#N/A	1.08705	#N/A	#N/A	#N/A	1.85773	1.72119	1.06773	1.47129	2.48159	2.3679	#N/A	#N/A	13	ENSG00000261442		lncRNA	novel transcript, antisense to MGRN1
DCUN1D2	0.811653	0.505883	0.532313	#N/A	0.85634	#N/A	#N/A	#N/A	#N/A	#N/A	0.546431	0.392928	#N/A	#N/A	#N/A	#N/A	#N/A	#N/A	0.636991	6.81137	0.531212	0.77603	0.402354	0.737488	0.924968	#N/A	#N/A	13	ENSG00000150401	DCUN1D2	protein_coding	defective in cullin neddylation 1 domain containing 2 [Source:HGNC Symbol;Acc:HGNC:20328]
DELE1	0.557191	#N/A	0.524381	#N/A	#N/A	#N/A	#N/A	#N/A	#N/A	#N/A	#N/A	0.395234	#N/A	0.324151	#N/A	0.451216	0.79996	0.516169	#N/A	7.22463	0.614182	0.506301	0.590411	0.648537	0.73206	#N/A	#N/A	13	ENSG00000081791	DELE1	protein_coding	DAP3 binding cell death enhancer 1 [Source:HGNC Symbol;Acc:HGNC:28969]
RHOBTB1	2.23818	#N/A	5.9646	0.739515	#N/A	#N/A	#N/A	#N/A	#N/A	#N/A	#N/A	4.11127	#N/A	0.993692	#N/A	3.39417	#N/A	#N/A	0.360851	#N/A	5.32245	3.30599	4.52647	4.90557	1.99633	0.665256	#N/A	13	ENSG00000072422	RHOBTB1	protein_coding	Rho related BTB domain containing 1 [Source:HGNC Symbol;Acc:HGNC:18738]
SCML1	1.34496	#N/A	1.22494	#N/A	#N/A	#N/A	#N/A	#N/A	#N/A	#N/A	#N/A	2.70078	#N/A	#N/A	#N/A	2.42048	3.31104	1.11034	5.49274	5.59824	#N/A	1.94616	3.90891	1.41251	2.08644	3.1469	#N/A	13	ENSG00000047634	SCML1	protein_coding	Scm polycomb group protein like 1 [Source:HGNC Symbol;Acc:HGNC:10580]
LINC02940	3.03869	#N/A	5.18195	#N/A	2.16289	#N/A	#N/A	#N/A	#N/A	#N/A	#N/A	3.66498	#N/A	#N/A	#N/A	3.76797	1.05476	#N/A	0.470905	0.707758	6.66245	5.55164	5.82503	8.00213	4.52271	#N/A	#N/A	13	ENSG00000235888	LINC02940	lncRNA	long intergenic non-protein coding RNA 2940 [Source:HGNC Symbol;Acc:HGNC:55955]
RAP2B	0.789918	1.02641	1.93741	1.19284	2.54721	#N/A	#N/A	#N/A	#N/A	#N/A	#N/A	0.885984	#N/A	0.440753	#N/A	#N/A	#N/A	#N/A	1.46961	1.03498	0.835944	0.40996	#N/A	#N/A	#N/A	1.00624	1.42158	13	ENSG00000181467	RAP2B	protein_coding	RAP2B, member of RAS oncogene family [Source:HGNC Symbol;Acc:HGNC:9862]
WASHC5	0.47921	#N/A	#N/A	#N/A	0.52873	#N/A	#N/A	#N/A	#N/A	0.295156	#N/A	0.629698	#N/A	0.294216	0.406019	0.274077	#N/A	#N/A	#N/A	5.17532	0.539237	0.292738	0.213492	0.415268	0.616572	#N/A	#N/A	13	ENSG00000164961	WASHC5	protein_coding	WASH complex subunit 5 [Source:HGNC Symbol;Acc:HGNC:28984]
KLF13#169926	0.513078	0.441415	0.747487	0.903324	0.910913	#N/A	#N/A	#N/A	#N/A	#N/A	0.370279	0.284161	#N/A	#N/A	#N/A	#N/A	0.542067	0.763446	#N/A	5.73901	0.607967	0.520542	#N/A	#N/A	#N/A	0.582156	#N/A	13	ENSG00000169926	KLF13	protein_coding	Kruppel like factor 13 [Source:HGNC Symbol;Acc:HGNC:13672]
#213600	1.66148	1.22007	1.08034	#N/A	1.33538	#N/A	#N/A	#N/A	#N/A	#N/A	#N/A	1.39235	#N/A	#N/A	#N/A	0.938418	#N/A	#N/A	#N/A	3.14079	1.46578	1.14986	1.14829	1.89795	1.32392	1.19126	#N/A	13	ENSG00000213600		lncRNA	novel transcript, sense intronic to GNAI2
WDR41	0.494552	#N/A	#N/A	#N/A	0.556331	#N/A	#N/A	#N/A	#N/A	#N/A	#N/A	1.11587	#N/A	0.427111	#N/A	0.45827	1.42675	#N/A	#N/A	4.66271	1.34953	1.36362	0.588514	1.02215	0.93379	2.20958	#N/A	13	ENSG00000164253	WDR41	protein_coding	WD repeat domain 41 [Source:HGNC Symbol;Acc:HGNC:25601]
MUSTN1	2.2942	1.04595	1.63493	#N/A	1.78997	#N/A	#N/A	#N/A	#N/A	#N/A	1.38362	1.15943	#N/A	#N/A	1.25115	0.749348	1.736	#N/A	#N/A	2.65016	0.706535	#N/A	#N/A	0.663801	0.926005	#N/A	#N/A	13	ENSG00000272573	MUSTN1	protein_coding	musculoskeletal, embryonic nuclear protein 1 [Source:HGNC Symbol;Acc:HGNC:22144]
ANGPTL4	2.40805	#N/A	1.15438	#N/A	1.30397	#N/A	#N/A	#N/A	#N/A	#N/A	#N/A	1.91927	1.54408	#N/A	#N/A	1.54188	0.898361	#N/A	#N/A	0.494633	1.02911	1.31721	1.07384	1.20738	1.66392	#N/A	#N/A	13	ENSG00000167772	ANGPTL4	protein_coding	angiopoietin like 4 [Source:HGNC Symbol;Acc:HGNC:16039]
#270175	1.84474	#N/A	1.72144	#N/A	1.64334	#N/A	#N/A	#N/A	#N/A	0.873185	#N/A	#N/A	#N/A	1.27185	1.0666	1.25216	#N/A	0.959405	0.654512	0.823089	#N/A	#N/A	1.42493	1.11839	1.04224	#N/A	#N/A	13	ENSG00000270175		lncRNA	novel transcript, antisense to TARBP2
SZT2	0.59465	#N/A	0.347796	#N/A	#N/A	#N/A	#N/A	#N/A	#N/A	0.45327	#N/A	0.354278	0.468918	#N/A	#N/A	0.360211	0.899957	#N/A	#N/A	7.34093	0.240896	0.384955	#N/A	0.561153	0.706681	0.66884	#N/A	13	ENSG00000198198	SZT2	protein_coding	SZT2 subunit of KICSTOR complex [Source:HGNC Symbol;Acc:HGNC:29040]
BAZ2A	0.380124	#N/A	0.208079	#N/A	#N/A	#N/A	#N/A	#N/A	#N/A	#N/A	0.597486	0.782442	#N/A	#N/A	#N/A	0.256743	0.858959	0.664582	#N/A	5.73141	0.543757	0.534363	0.330398	0.495033	0.568124	#N/A	#N/A	13	ENSG00000076108	BAZ2A	protein_coding	bromodomain adjacent to zinc finger domain 2A [Source:HGNC Symbol;Acc:HGNC:962]
FOXP1	0.537784	#N/A	0.611852	1.23453	#N/A	#N/A	#N/A	#N/A	#N/A	#N/A	0.417557	0.990775	0.346138	#N/A	#N/A	1.27635	1.02858	#N/A	2.71905	9.22743	#N/A	#N/A	0.811133	0.561544	1.14682	#N/A	#N/A	13	ENSG00000114861	FOXP1	protein_coding	forkhead box P1 [Source:HGNC Symbol;Acc:HGNC:3823]
PLCD3	2.25305	2.45484	2.5239	#N/A	#N/A	#N/A	#N/A	#N/A	#N/A	2.09044	#N/A	1.29978	#N/A	0.866311	#N/A	2.4407	#N/A	#N/A	#N/A	0.55706	2.08859	2.44753	2.10015	2.27694	1.63915	#N/A	#N/A	13	ENSG00000161714	PLCD3	protein_coding	phospholipase C delta 3 [Source:HGNC Symbol;Acc:HGNC:9061]
TNK2-AS1	2.1644	#N/A	4.08552	1.04676	1.98327	#N/A	#N/A	#N/A	#N/A	#N/A	#N/A	2.00833	#N/A	#N/A	#N/A	1.24204	#N/A	#N/A	0.656715	#N/A	2.74876	2.05606	1.6798	2.56786	1.9384	1.01682	#N/A	13	ENSG00000224614	TNK2-AS1	lncRNA	TNK2 antisense RNA 1 [Source:HGNC Symbol;Acc:HGNC:49093]
SLC29A4	1.9549	1.06161	1.30227	#N/A	0.835549	#N/A	#N/A	#N/A	#N/A	0.724886	#N/A	#N/A	#N/A	#N/A	#N/A	#N/A	0.535614	#N/A	0.226514	#N/A	1.60758	1.17133	1.31284	2.19736	1.00061	0.369672	#N/A	13	ENSG00000164638	SLC29A4	protein_coding	solute carrier family 29 member 4 [Source:HGNC Symbol;Acc:HGNC:23097]
#233478	3.65206	#N/A	3.10411	5.03385	2.53644	#N/A	#N/A	#N/A	#N/A	#N/A	1.10252	1.24091	1.31049	#N/A	#N/A	1.56278	#N/A	#N/A	2.39857	3.82566	#N/A	#N/A	1.14616	0.555462	#N/A	3.00623	#N/A	13	ENSG00000233478		lncRNA	novel transcript
CNEP1R1	0.848204	0.768679	1.11914	#N/A	1.24922	#N/A	#N/A	#N/A	#N/A	#N/A	#N/A	0.595498	#N/A	#N/A	#N/A	0.524689	0.729732	#N/A	1.3235	5.9337	0.614607	#N/A	0.543717	0.442269	0.768294	#N/A	#N/A	13	ENSG00000205423	CNEP1R1	protein_coding	CTD nuclear envelope phosphatase 1 regulatory subunit 1 [Source:HGNC Symbol;Acc:HGNC:26759]
GBA2	0.79114	0.854793	0.668224	#N/A	#N/A	#N/A	#N/A	#N/A	#N/A	#N/A	#N/A	1.04581	#N/A	0.60557	#N/A	#N/A	#N/A	0.784241	#N/A	6.06834	1.35743	0.987382	0.50309	0.903941	0.826058	0.867291	#N/A	13	ENSG00000070610	GBA2	protein_coding	glucosylceramidase beta 2 [Source:HGNC Symbol;Acc:HGNC:18986]
GRPR	1.53917	0.524139	1.18301	#N/A	#N/A	#N/A	#N/A	#N/A	#N/A	#N/A	#N/A	0.655539	#N/A	1.97765	#N/A	3.39447	#N/A	#N/A	0.183442	#N/A	4.0728	2.01735	3.64974	3.43279	1.66177	0.197378	#N/A	13	ENSG00000126010	GRPR	protein_coding	gastrin releasing peptide receptor [Source:HGNC Symbol;Acc:HGNC:4609]
ATXN2L	0.364094	#N/A	0.311348	0.507992	0.532906	#N/A	#N/A	#N/A	#N/A	0.341574	#N/A	0.367709	0.376119	#N/A	#N/A	#N/A	#N/A	#N/A	#N/A	8.45621	0.228387	0.414108	0.179707	0.291652	0.463086	#N/A	#N/A	13	ENSG00000168488	ATXN2L	protein_coding	ataxin 2 like [Source:HGNC Symbol;Acc:HGNC:31326]
UBXN7	0.334606	0.296824	0.240766	#N/A	#N/A	#N/A	#N/A	#N/A	#N/A	#N/A	0.563376	0.518186	#N/A	#N/A	#N/A	0.228557	0.479556	#N/A	#N/A	5.77776	0.3671	0.232863	0.175243	0.346473	0.45517	#N/A	#N/A	13	ENSG00000163960	UBXN7	protein_coding	UBX domain protein 7 [Source:HGNC Symbol;Acc:HGNC:29119]
KPNA2	0.63947	0.588858	0.817076	#N/A	1.37414	#N/A	#N/A	#N/A	#N/A	0.352406	#N/A	0.49717	#N/A	0.524094	#N/A	0.435474	#N/A	#N/A	#N/A	6.09849	0.907377	0.791571	0.498211	0.421046	#N/A	#N/A	#N/A	13	ENSG00000182481	KPNA2	protein_coding	karyopherin subunit alpha 2 [Source:HGNC Symbol;Acc:HGNC:6395]
PBLD	1.21032	0.96087	0.631427	1.83708	#N/A	#N/A	#N/A	#N/A	#N/A	#N/A	#N/A	1.77185	#N/A	0.709109	#N/A	0.962501	#N/A	#N/A	#N/A	1.52233	0.836894	0.781555	1.14476	1.48398	1.40852	#N/A	#N/A	13	ENSG00000108187	PBLD	protein_coding	phenazine biosynthesis like protein domain containing [Source:HGNC Symbol;Acc:HGNC:23301]
DANT2	1.94019	#N/A	1.02121	#N/A	2.69845	#N/A	#N/A	#N/A	#N/A	2.06128	#N/A	4.01683	#N/A	#N/A	#N/A	2.46706	#N/A	#N/A	0.504155	0.692755	3.65952	3.99719	3.65342	4.09223	3.94003	#N/A	#N/A	13	ENSG00000235244	DANT2	lncRNA	DXZ4 associated non-coding transcript 2, distal [Source:HGNC Symbol;Acc:HGNC:50862]
PACERR	0.487024	0.239729	0.898581	#N/A	#N/A	#N/A	#N/A	#N/A	#N/A	#N/A	#N/A	0.374373	#N/A	0.865071	0.221197	4.25783	#N/A	0.175711	#N/A	#N/A	4.77115	1.01117	5.62548	5.21758	1.08425	#N/A	#N/A	13	ENSG00000273129	PACERR	lncRNA	PTGS2 antisense NFKB1 complex-mediated expression regulator RNA [Source:HGNC Symbol;Acc:HGNC:50552]
TRAPPC8	0.453331	#N/A	#N/A	#N/A	#N/A	#N/A	#N/A	#N/A	#N/A	#N/A	#N/A	0.371051	0.173859	0.217267	#N/A	0.220469	0.583986	#N/A	#N/A	9.03515	0.387079	0.333079	0.269106	0.516543	0.872299	0.424743	#N/A	13	ENSG00000153339	TRAPPC8	protein_coding	trafficking protein particle complex subunit 8 [Source:HGNC Symbol;Acc:HGNC:29169]
GTF2B	0.574311	#N/A	0.358095	0.588891	0.478463	#N/A	#N/A	#N/A	#N/A	#N/A	#N/A	0.25934	#N/A	0.25938	#N/A	0.395696	0.650044	#N/A	#N/A	4.20013	0.201436	#N/A	0.264022	0.369123	0.631638	#N/A	#N/A	13	ENSG00000137947	GTF2B	protein_coding	general transcription factor IIB [Source:HGNC Symbol;Acc:HGNC:4648]
C19orf54	1.23141	1.05663	1.82502	#N/A	1.4348	#N/A	#N/A	#N/A	#N/A	#N/A	#N/A	1.28385	#N/A	0.72525	#N/A	1.25021	#N/A	#N/A	#N/A	3.44598	1.33755	1.11638	1.38033	1.51441	1.15799	#N/A	#N/A	13	ENSG00000188493	C19orf54	protein_coding	chromosome 19 open reading frame 54 [Source:HGNC Symbol;Acc:HGNC:24758]
DPH1-AS1	1.88543	#N/A	1.31766	#N/A	2.92628	#N/A	#N/A	#N/A	#N/A	#N/A	#N/A	#N/A	#N/A	#N/A	#N/A	1.38754	1.56453	#N/A	1.20496	2.97979	1.25465	1.54575	1.61376	2.14908	2.32101	1.66607	#N/A	13	ENSG00000263050	DPH1-AS1	lncRNA	DPH1 antisense RNA 1 [Source:HGNC Symbol;Acc:HGNC:56040]
SKI	0.569415	#N/A	#N/A	#N/A	#N/A	#N/A	#N/A	#N/A	#N/A	0.401907	#N/A	0.504864	0.566965	#N/A	#N/A	0.637185	0.507458	1.51301	1.00227	8.09717	#N/A	#N/A	0.480274	0.452473	0.584431	1.34913	#N/A	13	ENSG00000157933	SKI	protein_coding	SKI proto-oncogene [Source:HGNC Symbol;Acc:HGNC:10896]
#287497	0.703299	#N/A	1.19755	#N/A	#N/A	#N/A	#N/A	#N/A	#N/A	0.652192	#N/A	0.562023	0.674297	#N/A	0.215386	4.90013	#N/A	0.274974	#N/A	#N/A	5.78826	1.96155	6.66284	6.49172	1.37075	#N/A	#N/A	13	ENSG00000287497		lncRNA	novel transcript
#235538	1.72139	#N/A	#N/A	#N/A	#N/A	#N/A	#N/A	#N/A	#N/A	1.30859	#N/A	1.9577	#N/A	2.30236	0.776851	2.25204	#N/A	#N/A	0.216398	0.466869	3.7465	2.77976	5.45964	3.89961	5.16082	#N/A	#N/A	13	ENSG00000235538		lncRNA	novel transcript
ALPK3	1.51781	1.4585	1.55213	#N/A	1.38507	#N/A	#N/A	#N/A	#N/A	#N/A	#N/A	#N/A	0.796178	#N/A	#N/A	1.32211	#N/A	1.28965	#N/A	1.95369	1.40986	1.06784	1.41727	1.31499	1.25262	#N/A	#N/A	13	ENSG00000136383	ALPK3	protein_coding	alpha kinase 3 [Source:HGNC Symbol;Acc:HGNC:17574]
#270072	0.975774	1.18684	1.12406	#N/A	0.965166	#N/A	#N/A	#N/A	#N/A	#N/A	#N/A	1.1761	#N/A	#N/A	#N/A	1.104	#N/A	#N/A	#N/A	4.42727	0.99854	0.795068	1.15654	1.31469	1.58069	#N/A	1.3078	13	ENSG00000270072		lncRNA	novel transcript
#269688	0.96125	#N/A	0.645601	#N/A	0.80494	#N/A	#N/A	#N/A	#N/A	0.501902	#N/A	0.63025	0.86282	#N/A	#N/A	#N/A	#N/A	#N/A	0.959134	5.26067	0.805878	1.12915	0.564126	1.02289	1.45921	#N/A	#N/A	13	ENSG00000269688		lncRNA	novel transcript, sense intronic to HNRNPL
#275895	0.775516	#N/A	0.493548	#N/A	0.745795	#N/A	#N/A	#N/A	#N/A	0.684478	#N/A	#N/A	0.591189	0.60892	#N/A	0.821989	#N/A	#N/A	#N/A	5.22543	0.754049	0.639154	0.67332	0.88989	1.28212	#N/A	#N/A	13	ENSG00000275895		artifact	U2 small nuclear RNA auxiliary factor 1-like 5
TMEM121B	2.07306	#N/A	4.15073	#N/A	0.959468	#N/A	#N/A	#N/A	#N/A	2.47442	#N/A	1.97893	#N/A	1.45762	#N/A	6.15797	#N/A	#N/A	#N/A	0.241457	4.75408	3.15203	5.74869	4.29693	3.7717	#N/A	#N/A	13	ENSG00000183307	TMEM121B	protein_coding	transmembrane protein 121B [Source:HGNC Symbol;Acc:HGNC:1844]
SPTLC1	0.433759	0.464445	0.396084	#N/A	0.362935	#N/A	#N/A	#N/A	#N/A	#N/A	0.459842	0.313256	#N/A	#N/A	#N/A	0.436979	#N/A	#N/A	#N/A	8.32947	0.30254	0.408982	0.326351	0.306288	0.705487	#N/A	#N/A	13	ENSG00000090054	SPTLC1	protein_coding	serine palmitoyltransferase long chain base subunit 1 [Source:HGNC Symbol;Acc:HGNC:11277]
LINC00265	0.672268	#N/A	#N/A	#N/A	#N/A	#N/A	#N/A	#N/A	#N/A	0.382824	#N/A	#N/A	0.659882	0.636172	#N/A	0.341738	0.900634	0.897832	#N/A	3.86939	1.07426	0.407551	0.39848	0.880211	0.992116	#N/A	#N/A	13	ENSG00000188185	LINC00265	lncRNA	long intergenic non-protein coding RNA 265 [Source:HGNC Symbol;Acc:HGNC:28019]
IL4I1	2.09091	1.22262	3.36107	#N/A	2.52577	#N/A	#N/A	#N/A	#N/A	0.960487	#N/A	#N/A	#N/A	0.842904	#N/A	2.45304	#N/A	#N/A	#N/A	2.10834	0.965749	#N/A	2.69751	0.942945	2.02746	1.95418	#N/A	13	ENSG00000104951	IL4I1	protein_coding	interleukin 4 induced 1 [Source:HGNC Symbol;Acc:HGNC:19094]
#233060	1.30255	#N/A	1.26086	1.70948	1.44632	#N/A	#N/A	#N/A	#N/A	#N/A	#N/A	2.1473	#N/A	#N/A	1.07788	1.07761	#N/A	#N/A	#N/A	0.833467	1.35194	1.8895	1.85577	2.16195	1.80262	#N/A	#N/A	13	ENSG00000233060		lncRNA	novel transcript
TMEM167B	0.592213	#N/A	1.00779	#N/A	0.850927	#N/A	#N/A	#N/A	#N/A	#N/A	#N/A	0.589844	#N/A	0.776633	0.748278	0.603802	1.04846	#N/A	1.74344	4.39245	0.741642	0.732166	0.679978	#N/A	#N/A	#N/A	#N/A	13	ENSG00000215717	TMEM167B	protein_coding	transmembrane protein 167B [Source:HGNC Symbol;Acc:HGNC:30187]
PPEF2	1.89065	#N/A	#N/A	0.528146	1.04857	#N/A	#N/A	#N/A	#N/A	#N/A	2.5576	#N/A	#N/A	#N/A	#N/A	2.53727	0.721824	1.03155	0.308699	#N/A	1.03288	1.59361	1.23968	1.42346	2.65125	#N/A	#N/A	13	ENSG00000156194	PPEF2	protein_coding	protein phosphatase with EF-hand domain 2 [Source:HGNC Symbol;Acc:HGNC:9244]
ZBTB48	0.607612	#N/A	0.720737	#N/A	0.682593	#N/A	#N/A	#N/A	#N/A	#N/A	#N/A	0.668966	#N/A	#N/A	#N/A	0.472381	0.921664	#N/A	1.50047	4.11368	0.681434	0.960653	0.610615	0.660243	0.619117	#N/A	#N/A	13	ENSG00000204859	ZBTB48	protein_coding	zinc finger and BTB domain containing 48 [Source:HGNC Symbol;Acc:HGNC:4930]
CDC42-IT1	0.779558	#N/A	#N/A	#N/A	0.780468	#N/A	#N/A	#N/A	#N/A	#N/A	#N/A	1.30601	#N/A	0.499665	#N/A	0.686876	1.90737	#N/A	0.947507	5.1706	0.680401	0.743712	0.791977	1.09173	1.45333	#N/A	#N/A	13	ENSG00000230068	CDC42-IT1	lncRNA	CDC42 intronic transcript 1 [Source:HGNC Symbol;Acc:HGNC:41317]
SPATA1	1.02927	0.528272	#N/A	#N/A	0.925619	#N/A	#N/A	#N/A	#N/A	#N/A	#N/A	1.1115	0.763582	#N/A	#N/A	0.67871	1.07092	#N/A	1.04509	5.368	#N/A	0.500624	0.7977	0.898748	1.73791	#N/A	#N/A	13	ENSG00000122432	SPATA1	protein_coding	spermatogenesis associated 1 [Source:HGNC Symbol;Acc:HGNC:14682]
ZNF653	0.885006	1.14423	0.727705	#N/A	#N/A	#N/A	#N/A	#N/A	#N/A	#N/A	0.812733	#N/A	#N/A	#N/A	#N/A	0.806201	#N/A	1.25186	#N/A	4.08472	0.888184	0.652447	0.82971	0.963325	0.87768	1.53147	#N/A	13	ENSG00000161914	ZNF653	protein_coding	zinc finger protein 653 [Source:HGNC Symbol;Acc:HGNC:25196]
RILP#167705	1.51254	2.17806	3.15159	0.92751	#N/A	#N/A	#N/A	#N/A	#N/A	#N/A	#N/A	1.98852	#N/A	1.0766	#N/A	2.43345	#N/A	#N/A	#N/A	#N/A	3.92883	3.27004	4.13686	2.69409	2.59339	0.962559	#N/A	13	ENSG00000167705	RILP	protein_coding	Rab interacting lysosomal protein [Source:HGNC Symbol;Acc:HGNC:30266]
GRM7-AS1	0.614447	0.353879	0.952357	#N/A	0.280271	#N/A	#N/A	#N/A	#N/A	#N/A	#N/A	0.45491	#N/A	0.973355	0.26345	2.29807	#N/A	#N/A	#N/A	#N/A	3.67527	1.50371	5.83559	2.9086	1.18553	#N/A	#N/A	13	ENSG00000236202	GRM7-AS1	lncRNA	GRM7 antisense RNA 1 [Source:HGNC Symbol;Acc:HGNC:40267]
#280011	1.17138	#N/A	0.87448	#N/A	#N/A	#N/A	#N/A	#N/A	#N/A	#N/A	#N/A	1.0259	1.58224	#N/A	#N/A	1.41457	1.66185	#N/A	2.41383	4.39484	0.878845	0.974353	#N/A	1.5511	2.52613	1.42798	#N/A	13	ENSG00000280011		lncRNA	novel transcript, antisense to PARVG
LINC01580	1.53164	#N/A	3.53783	#N/A	#N/A	#N/A	#N/A	#N/A	#N/A	#N/A	#N/A	1.3928	#N/A	1.64877	0.511604	3.14966	#N/A	#N/A	0.202951	#N/A	4.20973	1.83676	3.56792	3.4918	2.15559	0.319061	#N/A	13	ENSG00000258785	LINC01580	lncRNA	long intergenic non-protein coding RNA 1580 [Source:HGNC Symbol;Acc:HGNC:51414]
#272768	1.50259	3.17253	4.19318	1.25255	1.89244	#N/A	#N/A	#N/A	#N/A	1.3098	#N/A	2.47463	#N/A	#N/A	#N/A	2.23549	#N/A	#N/A	#N/A	1.31368	1.83333	1.04216	1.62798	1.76881	#N/A	#N/A	#N/A	13	ENSG00000272768		lncRNA	novel transcript, antisense to PURB
B3GNT8	1.11148	0.869512	2.24676	#N/A	0.62907	#N/A	#N/A	#N/A	#N/A	#N/A	#N/A	#N/A	#N/A	1.76585	0.541204	5.91786	#N/A	#N/A	0.195178	#N/A	3.8001	2.18451	6.97963	1.26806	#N/A	0.301507	#N/A	13	ENSG00000177191	B3GNT8	protein_coding	UDP-GlcNAc:betaGal beta-1,3-N-acetylglucosaminyltransferase 8 [Source:HGNC Symbol;Acc:HGNC:24139]
TET2-AS1	1.17348	#N/A	1.22713	#N/A	1.64081	#N/A	#N/A	#N/A	#N/A	#N/A	#N/A	0.960924	#N/A	#N/A	#N/A	0.893479	1.61492	#N/A	#N/A	3.11876	1.74953	0.99062	1.44254	1.79375	1.87892	1.97161	#N/A	13	ENSG00000251586	TET2-AS1	lncRNA	TET2 antisense RNA 1 [Source:HGNC Symbol;Acc:HGNC:41125]
SLC30A1	1.74277	1.25301	2.25885	1.53837	3.15767	#N/A	#N/A	#N/A	#N/A	#N/A	#N/A	1.62636	#N/A	0.967731	#N/A	1.15519	#N/A	#N/A	2.22978	2.52595	3.87919	3.08452	2.16642	#N/A	#N/A	#N/A	#N/A	13	ENSG00000170385	SLC30A1	protein_coding	solute carrier family 30 member 1 [Source:HGNC Symbol;Acc:HGNC:11012]
XRCC1	0.619289	#N/A	0.485705	#N/A	#N/A	#N/A	#N/A	#N/A	#N/A	0.427755	#N/A	0.710857	#N/A	#N/A	#N/A	0.637279	#N/A	1.03778	#N/A	5.79714	0.528768	0.662705	0.620907	0.63252	0.506281	1.11118	#N/A	13	ENSG00000073050	XRCC1	protein_coding	X-ray repair cross complementing 1 [Source:HGNC Symbol;Acc:HGNC:12828]
PEPD	0.421255	#N/A	0.81557	#N/A	0.756264	#N/A	#N/A	#N/A	#N/A	0.703409	0.503374	#N/A	#N/A	#N/A	#N/A	0.333959	#N/A	#N/A	0.700217	6.92982	0.516521	0.615477	0.280011	#N/A	#N/A	1.78401	2.23056	13	ENSG00000124299	PEPD	protein_coding	peptidase D [Source:HGNC Symbol;Acc:HGNC:8840]
HCAR2	1.37111	0.548805	2.41052	#N/A	0.44886	#N/A	#N/A	#N/A	#N/A	#N/A	#N/A	0.810564	#N/A	1.41705	0.470264	5.39203	#N/A	#N/A	#N/A	#N/A	8.14158	3.01977	4.73486	6.63191	2.05403	#N/A	#N/A	13	ENSG00000182782	HCAR2	protein_coding	hydroxycarboxylic acid receptor 2 [Source:HGNC Symbol;Acc:HGNC:24827]
RPH3A	1.58504	#N/A	1.1538	#N/A	#N/A	#N/A	#N/A	#N/A	#N/A	#N/A	#N/A	#N/A	#N/A	1.36266	#N/A	1.49636	0.831702	1.05117	0.354816	0.455565	1.03101	1.04643	2.74178	1.31323	3.58898	#N/A	#N/A	13	ENSG00000089169	RPH3A	protein_coding	rabphilin 3A [Source:HGNC Symbol;Acc:HGNC:17056]
NT5DC2	1.5072	#N/A	2.53856	#N/A	#N/A	#N/A	#N/A	#N/A	#N/A	3.46965	#N/A	3.32387	#N/A	1.37846	1.38788	2.93669	#N/A	#N/A	#N/A	1.67068	4.22654	2.85299	4.5478	4.48103	1.98585	#N/A	#N/A	13	ENSG00000168268	NT5DC2	protein_coding	5'-nucleotidase domain containing 2 [Source:HGNC Symbol;Acc:HGNC:25717]
ARHGEF7	0.302665	#N/A	#N/A	#N/A	#N/A	#N/A	#N/A	#N/A	#N/A	0.327081	0.270054	#N/A	0.43806	#N/A	#N/A	#N/A	0.469744	#N/A	0.450607	5.81317	0.300784	0.444085	0.473122	0.51734	0.780447	0.711616	#N/A	13	ENSG00000102606	ARHGEF7	protein_coding	Rho guanine nucleotide exchange factor 7 [Source:HGNC Symbol;Acc:HGNC:15607]
#233845	1.34832	#N/A	#N/A	#N/A	#N/A	#N/A	#N/A	#N/A	#N/A	1.76431	#N/A	2.35534	1.66483	1.49916	#N/A	2.73991	#N/A	#N/A	#N/A	1.00593	2.70743	1.42072	3.21523	3.46522	2.92138	1.01018	#N/A	13	ENSG00000233845		lncRNA	novel transcript
OXR1	0.252863	0.304247	#N/A	#N/A	#N/A	#N/A	#N/A	#N/A	#N/A	#N/A	#N/A	0.947193	#N/A	0.358121	#N/A	1.04573	1.01171	#N/A	#N/A	6.06723	0.721034	0.667337	1.06631	1.043	1.44263	1.34964	#N/A	13	ENSG00000164830	OXR1	protein_coding	oxidation resistance 1 [Source:HGNC Symbol;Acc:HGNC:15822]
SMIM15-AS1	1.10947	1.16992	#N/A	#N/A	#N/A	#N/A	#N/A	#N/A	#N/A	#N/A	#N/A	1.7601	#N/A	0.970108	1.02907	1.90187	#N/A	#N/A	#N/A	2.27424	0.942224	1.06662	1.28243	1.81692	2.36074	2.89978	#N/A	13	ENSG00000251279	SMIM15-AS1	lncRNA	SMIM15 antisense RNA 1 [Source:HGNC Symbol;Acc:HGNC:41293]
ZNF629	1.42441	#N/A	1.94018	#N/A	1.77812	#N/A	#N/A	#N/A	#N/A	1.45276	#N/A	#N/A	#N/A	0.79757	#N/A	2.71741	#N/A	#N/A	0.704537	1.39852	1.95166	3.18091	3.59701	2.11206	1.96546	#N/A	#N/A	13	ENSG00000102870	ZNF629	protein_coding	zinc finger protein 629 [Source:HGNC Symbol;Acc:HGNC:29008]
SPARC	0.209032	0.184086	0.217915	#N/A	#N/A	#N/A	#N/A	#N/A	#N/A	0.14176	0.0591637	0.187534	#N/A	0.124492	0.126526	0.70378	#N/A	0.162177	#N/A	#N/A	0.27053	0.23985	0.442352	#N/A	#N/A	#N/A	#N/A	13	ENSG00000113140	SPARC	protein_coding	secreted protein acidic and cysteine rich [Source:HGNC Symbol;Acc:HGNC:11219]
TMEM120A	0.819219	0.768806	1.19604	#N/A	1.02155	#N/A	#N/A	#N/A	#N/A	#N/A	0.784781	0.802054	#N/A	#N/A	#N/A	0.486532	1.02434	1.2499	1.74277	4.36351	0.865875	#N/A	0.402674	#N/A	#N/A	#N/A	#N/A	13	ENSG00000189077	TMEM120A	protein_coding	transmembrane protein 120A [Source:HGNC Symbol;Acc:HGNC:21697]
SRCAP	0.338302	0.42947	0.348627	#N/A	#N/A	#N/A	#N/A	#N/A	#N/A	#N/A	#N/A	0.469071	0.370542	0.252436	#N/A	0.337222	#N/A	#N/A	#N/A	4.66164	0.578014	0.810128	0.376369	0.520389	0.695052	#N/A	#N/A	13	ENSG00000080603	SRCAP	protein_coding	Snf2 related CREBBP activator protein [Source:HGNC Symbol;Acc:HGNC:16974]
TSG101	0.465241	#N/A	0.241184	#N/A	#N/A	#N/A	#N/A	#N/A	#N/A	#N/A	0.428006	0.255347	0.264094	0.204109	#N/A	0.211729	0.416401	#N/A	#N/A	8.69186	0.23991	0.220796	#N/A	0.364726	0.528419	#N/A	#N/A	13	ENSG00000074319	TSG101	protein_coding	tumor susceptibility 101 [Source:HGNC Symbol;Acc:HGNC:15971]
#225000	1.3014	#N/A	#N/A	#N/A	#N/A	#N/A	#N/A	#N/A	#N/A	#N/A	#N/A	1.95506	1.72681	#N/A	#N/A	1.62071	0.655562	#N/A	0.268123	0.639058	4.70493	3.54872	2.47307	3.85313	2.68999	0.451523	#N/A	13	ENSG00000225000		lncRNA	novel transcript
CPNE9	1.09254	#N/A	1.49013	#N/A	#N/A	#N/A	#N/A	#N/A	#N/A	1.0261	#N/A	1.4849	0.867216	#N/A	#N/A	0.997761	2.14878	#N/A	#N/A	2.81092	1.51345	1.2599	0.967239	1.77422	2.05061	#N/A	#N/A	13	ENSG00000144550	CPNE9	protein_coding	copine family member 9 [Source:HGNC Symbol;Acc:HGNC:24336]
#287539	1.14313	1.43858	1.32032	#N/A	#N/A	#N/A	#N/A	#N/A	#N/A	1.5081	#N/A	#N/A	1.13613	#N/A	0.914327	1.74603	#N/A	#N/A	#N/A	0.855315	1.11458	1.69442	1.44906	1.48053	1.53431	#N/A	#N/A	13	ENSG00000287539		lncRNA	novel transcript
#287637	1.15004	#N/A	1.5615	0.474896	1.20209	#N/A	#N/A	#N/A	#N/A	#N/A	#N/A	#N/A	#N/A	#N/A	#N/A	1.45116	#N/A	#N/A	0.236464	0.411333	1.62975	1.05053	1.41891	2.41745	1.27945	0.429386	#N/A	13	ENSG00000287637		lncRNA	novel transcript, antisense to DYRK1A
CEP19	0.919301	#N/A	1.0772	#N/A	1.1067	#N/A	#N/A	#N/A	#N/A	#N/A	#N/A	1.38684	0.71715	0.558885	#N/A	0.759092	1.69562	#N/A	#N/A	3.56229	0.929336	1.5368	1.06243	0.818108	#N/A	#N/A	#N/A	13	ENSG00000174007	CEP19	protein_coding	centrosomal protein 19 [Source:HGNC Symbol;Acc:HGNC:28209]
COPB2-DT	0.386489	#N/A	#N/A	0.692791	#N/A	#N/A	#N/A	#N/A	#N/A	#N/A	#N/A	0.724873	#N/A	#N/A	0.527165	1.1746	1.75899	#N/A	#N/A	4.51731	0.414015	1.39865	1.23648	1.20413	1.84346	1.54777	#N/A	13	ENSG00000248932	COPB2-DT	lncRNA	COPB2 divergent transcript [Source:HGNC Symbol;Acc:HGNC:55579]
#233783	0.911849	#N/A	#N/A	#N/A	#N/A	#N/A	#N/A	#N/A	#N/A	1.17251	#N/A	1.294	1.40493	#N/A	#N/A	3.73755	1.59871	#N/A	2.41619	4.51905	#N/A	0.987734	3.74325	2.14142	3.25118	3.35515	#N/A	13	ENSG00000233783		lncRNA	novel transcript
PBX2#204304	0.597495	#N/A	1.04015	0.99457	#N/A	#N/A	#N/A	#N/A	#N/A	#N/A	#N/A	0.846072	#N/A	#N/A	#N/A	0.572573	0.736383	#N/A	1.1449	3.13178	0.461346	0.629647	0.827853	0.678878	0.627235	#N/A	#N/A	13	ENSG00000204304	PBX2	protein_coding	PBX homeobox 2 [Source:HGNC Symbol;Acc:HGNC:8633]
VAV3	0.261203	#N/A	#N/A	#N/A	#N/A	#N/A	#N/A	#N/A	#N/A	0.884211	#N/A	0.886252	0.431346	0.293045	#N/A	#N/A	0.673435	#N/A	3.06468	7.20717	1.92126	1.43801	#N/A	0.672913	0.585597	2.48145	#N/A	13	ENSG00000134215	VAV3	protein_coding	vav guanine nucleotide exchange factor 3 [Source:HGNC Symbol;Acc:HGNC:12659]
#285040	1.38874	#N/A	1.76103	#N/A	0.729774	#N/A	#N/A	#N/A	#N/A	2.02557	#N/A	1.48394	#N/A	4.16648	0.785565	3.21171	#N/A	#N/A	#N/A	#N/A	6.43916	4.06944	4.33636	6.85693	4.31009	#N/A	#N/A	13	ENSG00000285040		lncRNA	novel transcript
G6PD	0.524987	0.645811	1.11878	1.52167	1.26152	#N/A	#N/A	#N/A	#N/A	#N/A	0.715819	0.595268	#N/A	#N/A	#N/A	#N/A	1.47826	1.11553	1.08158	1.39934	2.06797	1.67905	#N/A	#N/A	#N/A	#N/A	#N/A	13	ENSG00000160211	G6PD	protein_coding	glucose-6-phosphate dehydrogenase [Source:HGNC Symbol;Acc:HGNC:4057]
LINC03014#240859	1.11886	#N/A	2.52695	0.822528	1.41107	#N/A	#N/A	#N/A	#N/A	#N/A	#N/A	#N/A	#N/A	0.812709	1.28803	1.62823	#N/A	#N/A	#N/A	0.795968	2.27254	1.29883	2.72037	2.49734	#N/A	0.841913	#N/A	13	ENSG00000240859	LINC03014	lncRNA	long intergenic non-protein coding RNA 3014 [Source:HGNC Symbol;Acc:HGNC:56142]
RBM6	0.190619	#N/A	#N/A	#N/A	#N/A	#N/A	#N/A	#N/A	#N/A	0.239747	#N/A	0.354812	0.434385	#N/A	#N/A	0.312431	0.372545	#N/A	#N/A	7.30734	0.215751	0.261624	0.242896	0.498458	0.740297	0.357576	#N/A	13	ENSG00000004534	RBM6	protein_coding	RNA binding motif protein 6 [Source:HGNC Symbol;Acc:HGNC:9903]
ECT2	0.603344	#N/A	0.636429	1.34022	2.75301	#N/A	#N/A	#N/A	#N/A	1.28959	0.620737	1.44335	#N/A	0.686342	#N/A	1.1646	#N/A	#N/A	#N/A	5.192	1.10177	#N/A	0.991434	1.03542	#N/A	#N/A	#N/A	13	ENSG00000114346	ECT2	protein_coding	epithelial cell transforming 2 [Source:HGNC Symbol;Acc:HGNC:3155]
KCNQ1-AS1#229414	0.87576	#N/A	#N/A	0.217778	#N/A	#N/A	#N/A	#N/A	#N/A	0.463579	#N/A	0.751497	1.58105	#N/A	#N/A	3.5175	0.292801	#N/A	0.214938	#N/A	1.49093	2.56818	4.80209	3.52937	2.62724	#N/A	#N/A	13	ENSG00000229414	KCNQ1-AS1	lncRNA	KCNQ1 antisense RNA 1 [Source:HGNC Symbol;Acc:HGNC:42790]
SRRM2-AS1	0.94514	#N/A	1.45646	#N/A	#N/A	#N/A	#N/A	#N/A	#N/A	#N/A	1.47861	1.51621	0.945319	#N/A	1.21991	0.758513	#N/A	#N/A	#N/A	1.78206	0.957577	1.41207	1.49822	1.66823	0.971046	#N/A	#N/A	13	ENSG00000205913	SRRM2-AS1	lncRNA	SRRM2 antisense RNA 1 [Source:HGNC Symbol;Acc:HGNC:44162]
FBXL19	0.727104	#N/A	0.670376	#N/A	#N/A	#N/A	#N/A	#N/A	#N/A	0.706284	0.898799	0.826732	#N/A	#N/A	#N/A	0.728267	0.989537	#N/A	#N/A	4.43714	0.78695	0.896148	0.768953	0.9736	1.08679	#N/A	#N/A	13	ENSG00000099364	FBXL19	protein_coding	F-box and leucine rich repeat protein 19 [Source:HGNC Symbol;Acc:HGNC:25300]
MYO15A	0.851709	#N/A	#N/A	#N/A	#N/A	#N/A	#N/A	#N/A	#N/A	#N/A	#N/A	1.63218	1.37781	0.684861	#N/A	0.915047	1.39774	#N/A	1.402	2.37977	0.875118	1.074	0.847924	1.24227	1.18184	#N/A	#N/A	13	ENSG00000091536	MYO15A	protein_coding	myosin XVA [Source:HGNC Symbol;Acc:HGNC:7594]
LINC01134	1.09546	#N/A	1.54241	#N/A	1.50727	#N/A	#N/A	#N/A	#N/A	#N/A	0.829818	1.87411	#N/A	0.841961	#N/A	1.49772	#N/A	#N/A	#N/A	0.687021	2.91176	5.89778	2.0958	3.0922	2.52015	#N/A	#N/A	13	ENSG00000236423	LINC01134	lncRNA	long intergenic non-protein coding RNA 1134 [Source:HGNC Symbol;Acc:HGNC:49449]
COQ8A	0.41388	#N/A	0.507676	0.852234	#N/A	#N/A	#N/A	#N/A	#N/A	#N/A	0.424989	#N/A	#N/A	#N/A	#N/A	#N/A	1.1339	1.01079	#N/A	6.50734	0.421122	0.761788	0.633198	0.506669	0.70962	0.86298	#N/A	13	ENSG00000163050	COQ8A	protein_coding	coenzyme Q8A [Source:HGNC Symbol;Acc:HGNC:16812]
UBE2Z	0.376342	#N/A	0.329763	#N/A	#N/A	#N/A	#N/A	#N/A	#N/A	#N/A	0.480864	0.463993	#N/A	#N/A	#N/A	0.465666	0.630899	#N/A	0.800228	4.0228	0.493739	0.314706	0.467547	0.325759	#N/A	0.756232	#N/A	13	ENSG00000159202	UBE2Z	protein_coding	ubiquitin conjugating enzyme E2 Z [Source:HGNC Symbol;Acc:HGNC:25847]
GNG5	#N/A	1.21049	1.81132	0.893368	1.42027	#N/A	#N/A	#N/A	#N/A	#N/A	#N/A	2.3798	#N/A	1.06685	0.862336	1.55326	#N/A	#N/A	0.64038	3.49531	3.19906	2.14664	2.60494	#N/A	#N/A	#N/A	#N/A	13	ENSG00000174021	GNG5	protein_coding	G protein subunit gamma 5 [Source:HGNC Symbol;Acc:HGNC:4408]
HADHA	#N/A	0.659935	0.698051	#N/A	0.514332	#N/A	#N/A	#N/A	#N/A	#N/A	#N/A	0.563806	#N/A	0.466905	#N/A	0.411531	#N/A	#N/A	1.00011	4.18762	0.793315	0.6053	0.609844	0.264654	#N/A	0.859858	#N/A	13	ENSG00000084754	HADHA	protein_coding	hydroxyacyl-CoA dehydrogenase trifunctional multienzyme complex subunit alpha [Source:HGNC Symbol;Acc:HGNC:4801]
PRKAR1A	#N/A	1.02872	0.550537	#N/A	1.10698	#N/A	#N/A	#N/A	#N/A	#N/A	#N/A	0.775406	#N/A	0.622856	#N/A	#N/A	1.11914	0.717694	0.7326	1.69756	1.25253	0.86952	0.717399	#N/A	#N/A	1.00119	#N/A	13	ENSG00000108946	PRKAR1A	protein_coding	protein kinase cAMP-dependent type I regulatory subunit alpha [Source:HGNC Symbol;Acc:HGNC:9388]
TMX4	#N/A	0.829961	0.737285	0.521697	0.726069	#N/A	#N/A	#N/A	#N/A	1.04274	0.719511	#N/A	#N/A	0.493765	0.660344	#N/A	#N/A	1.20142	1.61311	5.64567	0.705122	#N/A	#N/A	#N/A	#N/A	0.912779	#N/A	13	ENSG00000125827	TMX4	protein_coding	thioredoxin related transmembrane protein 4 [Source:HGNC Symbol;Acc:HGNC:25237]
SFT2D1	#N/A	0.666591	0.719194	#N/A	0.599414	#N/A	#N/A	#N/A	#N/A	#N/A	#N/A	1.38191	#N/A	0.530184	#N/A	0.282873	1.02497	#N/A	#N/A	4.60607	1.43124	0.965671	0.946836	0.665795	0.315103	#N/A	#N/A	13	ENSG00000198818	SFT2D1	protein_coding	SFT2 domain containing 1 [Source:HGNC Symbol;Acc:HGNC:21102]
ARHGAP30	#N/A	0.521133	0.664584	0.54734	0.667075	#N/A	#N/A	#N/A	#N/A	#N/A	0.293074	0.546307	#N/A	#N/A	#N/A	#N/A	0.478419	1.13505	1.44281	5.55356	0.488928	0.337255	#N/A	#N/A	#N/A	#N/A	1.78061	13	ENSG00000186517	ARHGAP30	protein_coding	Rho GTPase activating protein 30 [Source:HGNC Symbol;Acc:HGNC:27414]
ABO#175164	#N/A	2.26661	4.18253	0.846609	2.80008	#N/A	#N/A	#N/A	#N/A	#N/A	#N/A	2.77823	#N/A	#N/A	#N/A	0.704758	1.0963	#N/A	0.426577	1.12189	3.88988	#N/A	5.14644	3.68967	#N/A	0.750024	#N/A	13	ENSG00000175164	ABO	protein_coding	ABO, alpha 1-3-N-acetylgalactosaminyltransferase and alpha 1-3-galactosyltransferase [Source:HGNC Symbol;Acc:HGNC:79]
PFDN5	#N/A	1.51161	0.964443	#N/A	#N/A	#N/A	#N/A	#N/A	#N/A	#N/A	#N/A	1.96911	#N/A	1.55273	0.954303	1.70849	1.34274	2.96681	1.07822	4.27322	2.71061	2.23949	2.81054	#N/A	#N/A	#N/A	#N/A	13	ENSG00000123349	PFDN5	protein_coding	prefoldin subunit 5 [Source:HGNC Symbol;Acc:HGNC:8869]
LINC00847	#N/A	1.63728	1.20161	#N/A	#N/A	#N/A	#N/A	#N/A	#N/A	#N/A	1.14551	0.777332	#N/A	0.855872	#N/A	0.988485	#N/A	1.11147	1.20559	4.17291	0.740638	0.98315	0.964215	0.612719	#N/A	#N/A	#N/A	13	ENSG00000245060	LINC00847	lncRNA	long intergenic non-protein coding RNA 847 [Source:HGNC Symbol;Acc:HGNC:45050]
PEA15	#N/A	1.5369	#N/A	#N/A	#N/A	#N/A	#N/A	#N/A	#N/A	0.814836	#N/A	2.24645	#N/A	1.53701	1.12636	2.14359	2.59942	#N/A	#N/A	4.96237	4.23785	3.77778	3.13202	1.73998	#N/A	2.47724	#N/A	13	ENSG00000162734	PEA15	protein_coding	proliferation and apoptosis adaptor protein 15 [Source:HGNC Symbol;Acc:HGNC:8822]
RHOG	#N/A	1.2571	1.69566	0.886992	1.72314	#N/A	#N/A	#N/A	#N/A	#N/A	#N/A	0.864358	#N/A	#N/A	#N/A	0.934862	#N/A	2.43992	2.17544	3.47649	1.08427	0.654217	1.0154	#N/A	#N/A	#N/A	1.61166	13	ENSG00000177105	RHOG	protein_coding	ras homolog family member G [Source:HGNC Symbol;Acc:HGNC:672]
NEU1#204386	#N/A	1.21234	2.34034	1.20314	2.20371	#N/A	#N/A	#N/A	#N/A	#N/A	#N/A	1.36078	#N/A	0.990659	0.971337	0.916076	1.34353	#N/A	#N/A	5.04404	2.8301	2.03706	1.55005	#N/A	#N/A	#N/A	#N/A	13	ENSG00000204386	NEU1	protein_coding	neuraminidase 1 [Source:HGNC Symbol;Acc:HGNC:7758]
RGS14	#N/A	0.72504	0.65733	#N/A	1.06732	#N/A	#N/A	#N/A	#N/A	0.616602	#N/A	#N/A	#N/A	#N/A	#N/A	0.510393	0.707761	0.79251	1.28033	6.7268	0.251999	0.38061	0.432249	#N/A	#N/A	#N/A	2.12343	13	ENSG00000169220	RGS14	protein_coding	regulator of G protein signaling 14 [Source:HGNC Symbol;Acc:HGNC:9996]
TRMT9B#250305	#N/A	1.13514	#N/A	0.477745	1.12082	#N/A	#N/A	#N/A	#N/A	0.841179	#N/A	2.7916	#N/A	#N/A	#N/A	3.12156	0.661498	#N/A	#N/A	1.11601	5.62832	3.7362	5.73562	6.08581	3.35756	#N/A	#N/A	13	ENSG00000250305	TRMT9B	protein_coding	tRNA methyltransferase 9B (putative) [Source:HGNC Symbol;Acc:HGNC:26725]
OSTF1	#N/A	0.369837	0.39693	#N/A	#N/A	#N/A	#N/A	#N/A	#N/A	#N/A	#N/A	0.386653	#N/A	0.325134	0.418251	#N/A	#N/A	0.715335	1.61269	4.99053	0.672778	0.480378	0.443072	0.372654	#N/A	0.392756	#N/A	13	ENSG00000134996	OSTF1	protein_coding	osteoclast stimulating factor 1 [Source:HGNC Symbol;Acc:HGNC:8510]
ZNF768	#N/A	1.36624	#N/A	#N/A	#N/A	#N/A	#N/A	#N/A	#N/A	0.92996	#N/A	2.0458	#N/A	1.51676	#N/A	3.29671	1.50416	#N/A	#N/A	1.80305	2.57963	2.28348	3.59413	1.92073	1.83737	1.96058	#N/A	13	ENSG00000169957	ZNF768	protein_coding	zinc finger protein 768 [Source:HGNC Symbol;Acc:HGNC:26273]
KLF16	#N/A	0.845398	#N/A	#N/A	#N/A	#N/A	#N/A	#N/A	#N/A	#N/A	#N/A	1.27267	#N/A	1.10129	#N/A	1.37979	1.95788	#N/A	1.5971	3.34332	1.74266	1.96623	2.06315	1.20874	0.469014	1.13762	#N/A	13	ENSG00000129911	KLF16	protein_coding	Kruppel like factor 16 [Source:HGNC Symbol;Acc:HGNC:16857]
CSK	#N/A	0.459018	#N/A	#N/A	#N/A	#N/A	#N/A	#N/A	#N/A	#N/A	#N/A	0.821646	#N/A	0.363489	#N/A	#N/A	0.800537	0.773743	1.22117	3.607	1.04398	0.849274	0.502512	0.305033	#N/A	0.720231	1.44179	13	ENSG00000103653	CSK	protein_coding	C-terminal Src kinase [Source:HGNC Symbol;Acc:HGNC:2444]
#266877	#N/A	1.14555	1.40146	#N/A	#N/A	#N/A	#N/A	#N/A	#N/A	1.48329	0.534711	2.09389	#N/A	1.04223	#N/A	2.79618	#N/A	#N/A	0.252328	#N/A	5.14195	2.88348	4.45796	4.71952	5.00492	#N/A	#N/A	13	ENSG00000266877		lncRNA	novel transcript
EVI2A	#N/A	1.19434	#N/A	#N/A	1.48234	#N/A	#N/A	#N/A	#N/A	1.25741	#N/A	#N/A	#N/A	1.55696	1.13297	1.16636	0.827227	2.05522	#N/A	3.24924	2.04902	1.44395	2.47071	#N/A	#N/A	#N/A	1.53637	13	ENSG00000126860	EVI2A	protein_coding	ecotropic viral integration site 2A [Source:HGNC Symbol;Acc:HGNC:3499]
PGLS	#N/A	0.449897	0.325211	#N/A	#N/A	#N/A	#N/A	#N/A	#N/A	#N/A	#N/A	0.754344	#N/A	0.418157	#N/A	0.512228	0.655116	#N/A	1.55871	3.63547	0.738863	0.971914	0.719487	#N/A	#N/A	0.795184	2.2687	13	ENSG00000130313	PGLS	protein_coding	6-phosphogluconolactonase [Source:HGNC Symbol;Acc:HGNC:8903]
POGK	#N/A	0.602949	#N/A	#N/A	#N/A	#N/A	#N/A	#N/A	#N/A	#N/A	#N/A	0.527448	#N/A	0.442921	#N/A	1.09285	0.701206	#N/A	0.952951	6.49697	0.47343	0.756478	0.696305	0.66063	0.438826	1.24716	#N/A	13	ENSG00000143157	POGK	protein_coding	pogo transposable element derived with KRAB domain [Source:HGNC Symbol;Acc:HGNC:18800]
ALKBH5	#N/A	0.529847	0.691964	#N/A	0.785108	#N/A	#N/A	#N/A	#N/A	0.329238	0.4184	#N/A	#N/A	#N/A	#N/A	0.327823	0.968956	#N/A	#N/A	4.89548	0.526825	0.57913	0.279923	0.227787	#N/A	0.958791	#N/A	13	ENSG00000091542	ALKBH5	protein_coding	alkB homolog 5, RNA demethylase [Source:HGNC Symbol;Acc:HGNC:25996]
LIPA	#N/A	0.483786	#N/A	#N/A	0.63976	#N/A	#N/A	#N/A	#N/A	#N/A	#N/A	0.867161	#N/A	0.429216	#N/A	0.649827	0.909322	1.08457	1.49868	4.3709	0.779103	0.590906	0.648525	#N/A	#N/A	0.799585	#N/A	13	ENSG00000107798	LIPA	protein_coding	lipase A, lysosomal acid type [Source:HGNC Symbol;Acc:HGNC:6617]
RNASE4	#N/A	0.860798	2.63307	#N/A	#N/A	#N/A	#N/A	#N/A	#N/A	1.57363	#N/A	1.12981	#N/A	3.14677	0.409068	6.20501	#N/A	0.586967	#N/A	#N/A	5.84899	4.09666	7.49836	2.54478	2.52732	#N/A	#N/A	13	ENSG00000258818	RNASE4	protein_coding	ribonuclease A family member 4 [Source:HGNC Symbol;Acc:HGNC:10047]
TMIGD3	#N/A	1.14895	1.17489	#N/A	#N/A	#N/A	#N/A	#N/A	#N/A	0.826404	#N/A	1.73111	#N/A	1.66317	1.13945	2.7993	#N/A	#N/A	#N/A	0.394161	3.74071	3.36601	7.99514	4.13703	5.22108	#N/A	#N/A	13	ENSG00000121933	TMIGD3	protein_coding	transmembrane and immunoglobulin domain containing 3 [Source:HGNC Symbol;Acc:HGNC:51375]
IRF7#185507	#N/A	0.521803	0.605297	#N/A	0.714153	#N/A	#N/A	#N/A	#N/A	#N/A	#N/A	1.68798	#N/A	0.722913	#N/A	1.01144	1.49304	#N/A	#N/A	6.06628	0.983806	0.812252	1.39575	0.663553	0.565519	#N/A	#N/A	13	ENSG00000185507	IRF7	protein_coding	interferon regulatory factor 7 [Source:HGNC Symbol;Acc:HGNC:6122]
FAM81A	#N/A	#N/A	#N/A	1.71953	#N/A	#N/A	#N/A	#N/A	#N/A	2.74733	#N/A	3.2342	#N/A	1.43702	#N/A	2.72436	#N/A	#N/A	1.80087	3.79221	3.69213	2.98073	4.14891	4.78333	4.08293	3.6075	#N/A	13	ENSG00000157470	FAM81A	protein_coding	family with sequence similarity 81 member A [Source:HGNC Symbol;Acc:HGNC:28379]
CCSER1	#N/A	#N/A	#N/A	1.51377	#N/A	#N/A	#N/A	#N/A	#N/A	2.55562	#N/A	5.40186	#N/A	0.687414	#N/A	3.95982	5.46005	#N/A	#N/A	8.12039	2.13353	3.6122	6.03249	3.60055	3.99539	5.19685	#N/A	13	ENSG00000184305	CCSER1	protein_coding	coiled-coil serine rich protein 1 [Source:HGNC Symbol;Acc:HGNC:29349]
PTPRN2#155093	#N/A	#N/A	1.29156	1.22787	#N/A	#N/A	#N/A	#N/A	#N/A	#N/A	#N/A	2.09455	#N/A	0.694608	#N/A	0.714356	1.19391	#N/A	1.43071	4.41751	1.30015	1.10786	1.86763	1.4878	1.11098	#N/A	#N/A	13	ENSG00000155093	PTPRN2	protein_coding	protein tyrosine phosphatase receptor type N2 [Source:HGNC Symbol;Acc:HGNC:9677]
#277715	#N/A	#N/A	#N/A	0.780167	#N/A	#N/A	#N/A	#N/A	#N/A	#N/A	0.897424	1.43356	#N/A	1.49539	#N/A	4.34811	1.04906	#N/A	#N/A	0.672066	1.66466	2.25438	3.8138	2.98859	3.85786	0.739378	#N/A	13	ENSG00000277715		lncRNA	novel transcript, antisense to CKAP4
LINC02811	#N/A	#N/A	#N/A	1.39283	1.95382	#N/A	#N/A	#N/A	#N/A	1.26796	#N/A	1.91901	#N/A	#N/A	#N/A	1.39133	3.63873	#N/A	#N/A	2.50879	1.56092	1.36915	1.22531	2.3908	2.5473	1.60993	#N/A	13	ENSG00000284678	LINC02811	lncRNA	long intergenic non-protein coding RNA 2811 [Source:HGNC Symbol;Acc:HGNC:54343]
GALNT4	#N/A	#N/A	1.18343	#N/A	#N/A	#N/A	#N/A	#N/A	#N/A	0.644591	#N/A	#N/A	#N/A	0.709547	0.848556	#N/A	#N/A	1.35551	1.06198	5.10055	1.16924	0.951091	0.866366	0.681976	0.698951	2.2402	#N/A	13	ENSG00000257594	GALNT4	protein_coding	polypeptide N-acetylgalactosaminyltransferase 4 [Source:HGNC Symbol;Acc:HGNC:4126]
#264456	#N/A	#N/A	1.55131	#N/A	#N/A	#N/A	#N/A	#N/A	#N/A	#N/A	#N/A	1.86256	#N/A	1.39862	#N/A	2.16299	1.05945	1.49678	0.458478	0.770259	6.18706	3.66714	4.71679	4.33255	6.13924	#N/A	#N/A	13	ENSG00000264456		lncRNA	novel transcript, sense intronic RNF135
ARHGAP6	#N/A	#N/A	#N/A	#N/A	2.94433	#N/A	#N/A	#N/A	#N/A	#N/A	#N/A	4.34963	#N/A	0.715436	#N/A	3.7893	3.10986	1.98666	0.829668	#N/A	6.36302	6.14818	6.32112	6.80913	4.90657	4.58917	#N/A	13	ENSG00000047648	ARHGAP6	protein_coding	Rho GTPase activating protein 6 [Source:HGNC Symbol;Acc:HGNC:676]
ST3GAL5	#N/A	#N/A	#N/A	#N/A	0.689051	#N/A	#N/A	#N/A	#N/A	#N/A	0.609364	#N/A	#N/A	#N/A	#N/A	0.431531	1.32158	0.836503	2.13286	5.52924	0.914108	1.15999	0.521533	0.819467	0.756067	#N/A	1.94562	13	ENSG00000115525	ST3GAL5	protein_coding	ST3 beta-galactoside alpha-2,3-sialyltransferase 5 [Source:HGNC Symbol;Acc:HGNC:10872]
MIIP	#N/A	#N/A	#N/A	#N/A	1.0423	#N/A	#N/A	#N/A	#N/A	#N/A	0.588843	1.0989	#N/A	#N/A	0.77804	0.842502	#N/A	#N/A	1.15947	5.07453	0.955343	0.526015	0.592923	0.537188	0.715377	1.27717	#N/A	13	ENSG00000116691	MIIP	protein_coding	migration and invasion inhibitory protein [Source:HGNC Symbol;Acc:HGNC:25715]
CR1L	#N/A	#N/A	#N/A	#N/A	1.31477	#N/A	#N/A	#N/A	#N/A	#N/A	1.16881	3.1063	#N/A	0.784165	#N/A	2.76251	1.91935	1.69193	#N/A	2.10343	1.16003	1.93738	3.02601	2.21713	2.74461	#N/A	#N/A	13	ENSG00000197721	CR1L	protein_coding	complement C3b/C4b receptor 1 like [Source:HGNC Symbol;Acc:HGNC:2335]
DEPDC5	#N/A	#N/A	#N/A	#N/A	0.416501	#N/A	#N/A	#N/A	#N/A	#N/A	#N/A	0.948154	0.584798	0.383475	#N/A	0.737217	#N/A	1.24737	1.09525	6.48454	0.809659	0.872792	0.634567	1.0644	1.44231	#N/A	#N/A	13	ENSG00000100150	DEPDC5	protein_coding	DEP domain containing 5, GATOR1 subcomplex subunit [Source:HGNC Symbol;Acc:HGNC:18423]
TGIF2	#N/A	#N/A	#N/A	#N/A	#N/A	#N/A	#N/A	#N/A	#N/A	1.24965	#N/A	0.81816	0.527072	0.2425	#N/A	0.686305	1.35707	#N/A	#N/A	5.78938	0.709857	0.958108	0.82048	1.04372	1.11257	1.0062	#N/A	13	ENSG00000118707	TGIF2	protein_coding	TGFB induced factor homeobox 2 [Source:HGNC Symbol;Acc:HGNC:15764]
ST18	#N/A	#N/A	#N/A	#N/A	#N/A	#N/A	#N/A	#N/A	#N/A	5.24529	#N/A	4.08979	#N/A	#N/A	#N/A	4.3701	4.49109	#N/A	1.79606	3.22441	6.54302	8.2934	7.68269	6.3669	8.13788	4.57971	0.817587	13	ENSG00000147488	ST18	protein_coding	ST18 C2H2C-type zinc finger transcription factor [Source:HGNC Symbol;Acc:HGNC:18695]
ATG4C	#N/A	#N/A	#N/A	#N/A	#N/A	#N/A	#N/A	#N/A	#N/A	0.742368	#N/A	1.26493	#N/A	0.73161	0.488524	1.24491	1.33431	#N/A	#N/A	8.19199	1.01715	1.22195	1.1627	1.38335	1.53763	1.18989	#N/A	13	ENSG00000125703	ATG4C	protein_coding	autophagy related 4C cysteine peptidase [Source:HGNC Symbol;Acc:HGNC:16040]
DNAJC10	#N/A	#N/A	#N/A	#N/A	#N/A	#N/A	#N/A	#N/A	#N/A	0.949569	#N/A	0.919569	#N/A	0.65318	#N/A	0.821562	1.40047	0.587162	#N/A	5.81972	0.972523	0.858941	0.899689	0.764298	0.695443	0.787883	#N/A	13	ENSG00000077232	DNAJC10	protein_coding	DnaJ heat shock protein family (Hsp40) member C10 [Source:HGNC Symbol;Acc:HGNC:24637]
PEAK1	#N/A	#N/A	#N/A	#N/A	#N/A	#N/A	#N/A	#N/A	#N/A	0.627174	0.82261	0.39151	0.588757	0.411366	#N/A	#N/A	#N/A	#N/A	1.10239	6.72821	1.61009	1.49767	0.667885	1.26675	1.12579	0.991609	#N/A	13	ENSG00000173517	PEAK1	protein_coding	pseudopodium enriched atypical kinase 1 [Source:HGNC Symbol;Acc:HGNC:29431]
USP6NL	#N/A	#N/A	#N/A	#N/A	#N/A	#N/A	#N/A	#N/A	#N/A	0.742656	#N/A	4.09627	#N/A	1.32689	#N/A	4.13431	3.31065	1.29858	#N/A	8.58375	2.14369	3.38739	6.11956	4.01079	4.07976	3.60164	#N/A	13	ENSG00000148429	USP6NL	protein_coding	USP6 N-terminal like [Source:HGNC Symbol;Acc:HGNC:16858]
CD1C	#N/A	#N/A	#N/A	#N/A	#N/A	#N/A	#N/A	#N/A	#N/A	3.06376	#N/A	5.00964	#N/A	1.09888	#N/A	3.87166	1.35856	#N/A	1.0133	1.55864	10.4074	4.63694	6.77232	8.86992	3.91174	1.8568	#N/A	13	ENSG00000158481	CD1C	protein_coding	CD1c molecule [Source:HGNC Symbol;Acc:HGNC:1636]
ILDR1	#N/A	#N/A	#N/A	#N/A	#N/A	#N/A	#N/A	#N/A	#N/A	1.91312	#N/A	3.88945	#N/A	2.06779	#N/A	5.24601	4.1476	2.30111	#N/A	3.55872	6.7589	4.61342	6.71848	10.031	5.2881	4.39853	#N/A	13	ENSG00000145103	ILDR1	protein_coding	immunoglobulin like domain containing receptor 1 [Source:HGNC Symbol;Acc:HGNC:28741]
ST14	#N/A	#N/A	#N/A	#N/A	#N/A	#N/A	#N/A	#N/A	#N/A	1.62061	#N/A	7.30411	#N/A	1.45242	#N/A	5.79856	3.367	#N/A	1.41303	4.7624	7.87841	8.59953	7.15427	6.88182	8.96083	6.04568	#N/A	13	ENSG00000149418	ST14	protein_coding	ST14 transmembrane serine protease matriptase [Source:HGNC Symbol;Acc:HGNC:11344]
HMBOX1	#N/A	#N/A	#N/A	#N/A	#N/A	#N/A	#N/A	#N/A	#N/A	0.294334	#N/A	0.564822	0.314334	0.259242	#N/A	0.590444	0.732764	0.478305	#N/A	6.42564	0.488979	0.475734	0.441541	0.624422	0.955108	#N/A	#N/A	13	ENSG00000147421	HMBOX1	protein_coding	homeobox containing 1 [Source:HGNC Symbol;Acc:HGNC:26137]
RIPK2-DT	#N/A	#N/A	#N/A	#N/A	#N/A	#N/A	#N/A	#N/A	#N/A	0.561575	#N/A	0.591653	0.356838	0.435865	#N/A	0.470933	1.00906	#N/A	#N/A	6.6418	0.548124	1.04644	0.67608	0.936713	1.19361	2.40019	#N/A	13	ENSG00000251136	RIPK2-DT	lncRNA	RIPK2 divergent transcript [Source:HGNC Symbol;Acc:HGNC:55545]
#276509	#N/A	#N/A	#N/A	#N/A	#N/A	#N/A	#N/A	#N/A	#N/A	2.08117	#N/A	1.77132	0.843751	0.799002	#N/A	5.64035	1.98944	#N/A	#N/A	1.31923	2.41331	3.36562	9.13158	5.15475	6.33644	1.06013	#N/A	13	ENSG00000276509		lncRNA	novel transcript
HLA-DQB2#232629	#N/A	#N/A	#N/A	#N/A	#N/A	#N/A	#N/A	#N/A	#N/A	1.61159	#N/A	4.48416	#N/A	2.59858	#N/A	4.42606	1.93426	#N/A	0.57331	3.10122	6.52127	6.14959	5.74578	5.6469	4.47215	1.22105	#N/A	13	ENSG00000232629	HLA-DQB2	protein_coding	major histocompatibility complex, class II, DQ beta 2 [Source:HGNC Symbol;Acc:HGNC:4945]
YJU2	#N/A	#N/A	#N/A	#N/A	#N/A	#N/A	#N/A	#N/A	#N/A	0.436694	#N/A	0.651436	0.554703	0.299639	#N/A	0.429058	#N/A	#N/A	0.668047	7.33866	0.594752	0.647825	0.5918	0.729265	0.667477	0.593821	#N/A	13	ENSG00000105248	YJU2	protein_coding	YJU2 splicing factor homolog [Source:HGNC Symbol;Acc:HGNC:25518]
ICOSLG	#N/A	#N/A	#N/A	#N/A	#N/A	#N/A	#N/A	#N/A	#N/A	1.17685	#N/A	6.75844	#N/A	0.941079	#N/A	3.78452	1.81228	#N/A	#N/A	4.05764	2.01005	1.59261	6.10199	2.40579	3.65735	2.75616	1.27329	13	ENSG00000160223	ICOSLG	protein_coding	inducible T cell costimulator ligand [Source:HGNC Symbol;Acc:HGNC:17087]
DMXL1	#N/A	#N/A	#N/A	#N/A	#N/A	#N/A	#N/A	#N/A	#N/A	0.232843	#N/A	1.05776	0.322973	0.427484	#N/A	0.569745	1.04251	#N/A	#N/A	6.07492	0.707989	0.835374	0.643116	0.860678	1.11817	0.943315	#N/A	13	ENSG00000172869	DMXL1	protein_coding	Dmx like 1 [Source:HGNC Symbol;Acc:HGNC:2937]
EZR-AS1	#N/A	#N/A	#N/A	#N/A	#N/A	#N/A	#N/A	#N/A	#N/A	1.54213	#N/A	1.75992	0.694023	0.929728	1.10592	2.22677	#N/A	#N/A	#N/A	1.66405	1.65672	1.33799	2.18263	2.27748	2.56881	1.81945	#N/A	13	ENSG00000233893	EZR-AS1	lncRNA	EZR antisense RNA 1 [Source:HGNC Symbol;Acc:HGNC:40609]
PAQR3	#N/A	#N/A	#N/A	#N/A	#N/A	#N/A	#N/A	#N/A	#N/A	0.44403	#N/A	1.17238	0.943317	0.516974	#N/A	1.20071	1.26111	#N/A	1.33417	3.53648	1.03817	0.879709	0.937658	1.09165	1.17454	#N/A	#N/A	13	ENSG00000163291	PAQR3	protein_coding	progestin and adipoQ receptor family member 3 [Source:HGNC Symbol;Acc:HGNC:30130]
PCF11	#N/A	#N/A	#N/A	#N/A	#N/A	#N/A	#N/A	#N/A	#N/A	0.279615	#N/A	0.555035	0.216157	0.253633	#N/A	0.651703	1.03976	#N/A	#N/A	6.83343	0.332124	0.351454	0.46023	0.450606	0.578703	0.437287	#N/A	13	ENSG00000165494	PCF11	protein_coding	PCF11 cleavage and polyadenylation factor subunit [Source:HGNC Symbol;Acc:HGNC:30097]
GEMIN7-AS1	#N/A	#N/A	#N/A	#N/A	#N/A	#N/A	#N/A	#N/A	#N/A	0.421366	#N/A	2.68503	1.29919	0.940619	#N/A	0.976471	2.32075	#N/A	#N/A	7.42602	2.83247	3.03282	1.71944	2.4271	2.2816	2.62052	#N/A	13	ENSG00000267348	GEMIN7-AS1	lncRNA	GEMIN7 antisense RNA 1 [Source:HGNC Symbol;Acc:HGNC:53773]
RUFY1#176783	#N/A	#N/A	#N/A	#N/A	#N/A	#N/A	#N/A	#N/A	#N/A	0.246406	#N/A	0.775763	0.224487	0.273497	#N/A	0.645904	0.554293	#N/A	0.855732	#N/A	0.613009	0.791039	0.654697	0.831394	0.732359	0.68497	#N/A	13	ENSG00000176783	RUFY1	protein_coding	RUN and FYVE domain containing 1 [Source:HGNC Symbol;Acc:HGNC:19760]
SPINT2	#N/A	#N/A	#N/A	#N/A	#N/A	#N/A	#N/A	#N/A	#N/A	0.466924	#N/A	2.83346	#N/A	1.11578	0.654155	4.87057	4.83209	#N/A	0.663384	#N/A	1.69845	3.75846	7.43016	1.67827	1.96013	2.82543	#N/A	13	ENSG00000167642	SPINT2	protein_coding	serine peptidase inhibitor, Kunitz type 2 [Source:HGNC Symbol;Acc:HGNC:11247]
MED22#148297	#N/A	#N/A	#N/A	#N/A	#N/A	#N/A	#N/A	#N/A	#N/A	0.594936	0.639274	1.19822	#N/A	0.48453	#N/A	0.653096	#N/A	#N/A	1.49047	2.78651	1.12749	1.52239	1.08398	0.934496	0.916479	1.925	#N/A	13	ENSG00000148297	MED22	protein_coding	mediator complex subunit 22 [Source:HGNC Symbol;Acc:HGNC:11477]
MIOS	#N/A	#N/A	#N/A	#N/A	#N/A	#N/A	#N/A	#N/A	#N/A	0.262197	#N/A	1.06562	#N/A	0.566565	#N/A	0.709929	1.06555	#N/A	0.526514	5.5369	0.995744	1.13134	0.779135	1.07143	1.1099	1.06005	#N/A	13	ENSG00000164654	MIOS	protein_coding	meiosis regulator for oocyte development [Source:HGNC Symbol;Acc:HGNC:21905]
MEF2C	#N/A	#N/A	#N/A	#N/A	#N/A	#N/A	#N/A	#N/A	#N/A	0.190467	#N/A	11.5836	#N/A	1.65373	0.679256	4.92017	5.92809	#N/A	#N/A	6.37051	9.18158	8.45945	10.0939	9.53891	7.66102	7.70761	#N/A	13	ENSG00000081189	MEF2C	protein_coding	myocyte enhancer factor 2C [Source:HGNC Symbol;Acc:HGNC:6996]
RNF41	#N/A	#N/A	#N/A	#N/A	#N/A	#N/A	#N/A	#N/A	#N/A	0.319828	#N/A	0.662483	#N/A	0.568976	#N/A	0.8548	1.34923	#N/A	1.19079	6.34051	0.915033	1.06813	0.736397	1.03619	0.808226	1.08312	#N/A	13	ENSG00000181852	RNF41	protein_coding	ring finger protein 41 [Source:HGNC Symbol;Acc:HGNC:18401]
#262151	#N/A	#N/A	#N/A	#N/A	#N/A	#N/A	#N/A	#N/A	#N/A	0.663631	#N/A	6.30407	#N/A	0.765155	#N/A	4.53268	2.14726	#N/A	1.33755	2.37494	5.2222	5.55058	7.6028	5.19517	5.43771	2.35361	#N/A	13	ENSG00000262151		lncRNA	novel transcript, antisense to CIITA
CTNS	#N/A	#N/A	#N/A	#N/A	#N/A	#N/A	#N/A	#N/A	#N/A	0.43192	0.610724	1.48237	#N/A	0.470698	#N/A	0.790786	#N/A	#N/A	1.40324	2.16474	1.14608	0.965225	1.10382	1.3975	1.37206	1.22146	#N/A	13	ENSG00000040531	CTNS	protein_coding	cystinosin, lysosomal cystine transporter [Source:HGNC Symbol;Acc:HGNC:2518]
PIP5K1B	#N/A	#N/A	#N/A	#N/A	#N/A	#N/A	#N/A	#N/A	#N/A	#N/A	0.734693	8.40025	0.508023	1.31274	#N/A	5.0446	3.73617	#N/A	#N/A	4.45792	6.89198	5.96983	8.57136	8.18161	5.31019	6.16091	#N/A	13	ENSG00000107242	PIP5K1B	protein_coding	phosphatidylinositol-4-phosphate 5-kinase type 1 beta [Source:HGNC Symbol;Acc:HGNC:8995]
BTK	#N/A	#N/A	#N/A	#N/A	#N/A	#N/A	#N/A	#N/A	#N/A	#N/A	#N/A	7.67182	#N/A	1.28032	0.567355	5.44055	4.6789	#N/A	#N/A	1.84782	9.18801	8.81452	9.64535	8.0073	5.52226	6.13781	3.30774	13	ENSG00000010671	BTK	protein_coding	Bruton tyrosine kinase [Source:HGNC Symbol;Acc:HGNC:1133]
DAPP1	#N/A	#N/A	#N/A	#N/A	#N/A	#N/A	#N/A	#N/A	#N/A	#N/A	#N/A	3.48603	#N/A	1.32196	#N/A	4.79689	2.28871	0.872776	#N/A	1.43988	2.21112	1.61187	5.36942	3.23917	3.77584	3.13883	2.39672	13	ENSG00000070190	DAPP1	protein_coding	dual adaptor of phosphotyrosine and 3-phosphoinositides 1 [Source:HGNC Symbol;Acc:HGNC:16500]
NCOA3	#N/A	#N/A	#N/A	#N/A	#N/A	#N/A	#N/A	#N/A	#N/A	#N/A	#N/A	1.2325	0.285717	0.339328	#N/A	1.35519	1.46619	#N/A	#N/A	7.56064	0.623271	0.677168	1.10157	1.13945	1.54965	0.400978	0.971236	13	ENSG00000124151	NCOA3	protein_coding	nuclear receptor coactivator 3 [Source:HGNC Symbol;Acc:HGNC:7670]
KMO	#N/A	#N/A	#N/A	#N/A	#N/A	#N/A	#N/A	#N/A	#N/A	#N/A	#N/A	9.09109	#N/A	1.01394	#N/A	4.43475	3.85068	#N/A	1.54449	6.33893	6.41321	6.40453	7.25646	6.64318	5.53122	7.56142	3.06341	13	ENSG00000117009	KMO	protein_coding	kynurenine 3-monooxygenase [Source:HGNC Symbol;Acc:HGNC:6381]
CDK14	#N/A	#N/A	#N/A	#N/A	#N/A	#N/A	#N/A	#N/A	#N/A	#N/A	#N/A	5.9591	0.324126	1.29095	#N/A	4.57697	5.22214	1.20298	#N/A	8.81534	5.66466	3.79868	7.52204	7.17298	5.99889	3.36512	#N/A	13	ENSG00000058091	CDK14	protein_coding	cyclin dependent kinase 14 [Source:HGNC Symbol;Acc:HGNC:8883]
HHEX	#N/A	#N/A	#N/A	#N/A	#N/A	#N/A	#N/A	#N/A	#N/A	#N/A	#N/A	7.87908	#N/A	1.46411	0.917621	4.35077	4.23279	#N/A	2.37882	2.08775	10.4734	9.14192	6.69912	6.45606	3.42264	6.37303	#N/A	13	ENSG00000152804	HHEX	protein_coding	hematopoietically expressed homeobox [Source:HGNC Symbol;Acc:HGNC:4901]
#241577	#N/A	#N/A	#N/A	#N/A	#N/A	#N/A	#N/A	#N/A	#N/A	#N/A	#N/A	7.76153	1.26762	1.00861	#N/A	4.84208	3.55069	#N/A	1.30968	4.32925	7.11712	6.89327	8.98148	7.86582	5.25527	6.06111	#N/A	13	ENSG00000241577		lncRNA	novel transcript, sense intronic to LRRC18
ZNF594-DT	#N/A	#N/A	#N/A	#N/A	#N/A	#N/A	#N/A	#N/A	#N/A	#N/A	#N/A	1.95375	0.48698	0.443922	#N/A	1.33685	3.53214	1.38425	2.60216	5.33729	1.59036	2.15994	1.88063	2.26938	2.52521	#N/A	#N/A	13	ENSG00000261879	ZNF594-DT	lncRNA	ZNF594 divergent transcript [Source:HGNC Symbol;Acc:HGNC:55347]
RHOQ-AS1	#N/A	#N/A	#N/A	#N/A	#N/A	#N/A	#N/A	#N/A	#N/A	#N/A	#N/A	1.80485	0.868666	0.651814	#N/A	0.55553	2.29732	0.914937	#N/A	7.57879	2.30191	2.53456	1.27479	1.71252	1.99668	4.79279	#N/A	13	ENSG00000250116	RHOQ-AS1	lncRNA	RHOQ antisense RNA 1 [Source:HGNC Symbol;Acc:HGNC:40816]
ANKRD13A	#N/A	#N/A	#N/A	#N/A	#N/A	#N/A	#N/A	#N/A	#N/A	#N/A	0.46189	0.9493	#N/A	0.403811	#N/A	0.800754	0.661079	1.01149	#N/A	5.16107	0.708402	0.437381	1.03256	1.0399	0.909079	1.04487	#N/A	13	ENSG00000076513	ANKRD13A	protein_coding	ankyrin repeat domain 13A [Source:HGNC Symbol;Acc:HGNC:21268]
SIGLEC10	#N/A	#N/A	#N/A	#N/A	#N/A	#N/A	#N/A	#N/A	#N/A	#N/A	0.819331	4.82606	#N/A	#N/A	#N/A	#N/A	3.21677	2.02703	2.87985	6.00912	8.1205	5.79296	2.02518	4.39138	3.32816	6.75585	2.16357	13	ENSG00000142512	SIGLEC10	protein_coding	sialic acid binding Ig like lectin 10 [Source:HGNC Symbol;Acc:HGNC:15620]
LYL1	#N/A	#N/A	#N/A	#N/A	#N/A	#N/A	#N/A	#N/A	#N/A	#N/A	#N/A	3.89562	#N/A	1.15354	0.843346	5.02707	3.01684	2.07886	1.88954	#N/A	4.49744	3.97015	6.38795	3.61049	2.0782	6.28648	#N/A	13	ENSG00000104903	LYL1	protein_coding	LYL1 basic helix-loop-helix family member [Source:HGNC Symbol;Acc:HGNC:6734]
VRK2	#N/A	#N/A	#N/A	#N/A	#N/A	#N/A	#N/A	#N/A	#N/A	#N/A	#N/A	0.642574	0.213584	0.332194	#N/A	0.514926	0.582236	#N/A	0.602599	5.95031	0.817627	0.507647	0.378519	0.725339	1.0948	0.731335	#N/A	13	ENSG00000028116	VRK2	protein_coding	VRK serine/threonine kinase 2 [Source:HGNC Symbol;Acc:HGNC:12719]
RHBDF2	#N/A	#N/A	#N/A	#N/A	#N/A	#N/A	#N/A	#N/A	#N/A	#N/A	1.38795	0.731977	0.542322	0.374222	#N/A	#N/A	1.7156	#N/A	#N/A	5.57941	2.24879	2.23762	0.375472	1.08695	1.15219	2.7714	2.40277	13	ENSG00000129667	RHBDF2	protein_coding	rhomboid 5 homolog 2 [Source:HGNC Symbol;Acc:HGNC:20788]
PIKFYVE	#N/A	#N/A	#N/A	#N/A	#N/A	#N/A	#N/A	#N/A	#N/A	#N/A	#N/A	0.657526	0.260565	0.318772	#N/A	0.720474	0.95689	0.675098	1.57662	6.52521	0.529892	0.420896	0.489511	0.653051	0.929574	#N/A	#N/A	13	ENSG00000115020	PIKFYVE	protein_coding	phosphoinositide kinase, FYVE-type zinc finger containing [Source:HGNC Symbol;Acc:HGNC:23785]
RRM2B	#N/A	#N/A	#N/A	#N/A	#N/A	#N/A	#N/A	#N/A	#N/A	#N/A	#N/A	1.54909	#N/A	0.693987	0.71535	1.50299	1.17024	#N/A	1.12109	6.54438	1.67603	1.64136	1.38771	1.43729	1.06149	1.90089	#N/A	13	ENSG00000048392	RRM2B	protein_coding	ribonucleotide reductase regulatory TP53 inducible subunit M2B [Source:HGNC Symbol;Acc:HGNC:17296]
WASF1	#N/A	#N/A	#N/A	#N/A	#N/A	#N/A	#N/A	#N/A	#N/A	#N/A	1.10767	3.59952	#N/A	1.38943	#N/A	2.59162	1.21925	#N/A	2.05076	2.75472	2.49967	3.15782	3.95895	6.00012	5.91208	2.67415	#N/A	13	ENSG00000112290	WASF1	protein_coding	WASP family member 1 [Source:HGNC Symbol;Acc:HGNC:12732]
AMFR	#N/A	#N/A	#N/A	#N/A	#N/A	#N/A	#N/A	#N/A	#N/A	#N/A	#N/A	0.819972	#N/A	0.448243	#N/A	0.855799	0.814065	0.615247	0.660549	3.96614	0.711569	0.829746	0.71336	0.706924	0.937218	0.914748	#N/A	13	ENSG00000159461	AMFR	protein_coding	autocrine motility factor receptor [Source:HGNC Symbol;Acc:HGNC:463]
DBNL	#N/A	#N/A	#N/A	#N/A	#N/A	#N/A	#N/A	#N/A	#N/A	#N/A	#N/A	0.638985	#N/A	0.38548	#N/A	0.723528	1.06852	#N/A	0.927237	1.53211	0.663809	0.902314	0.811157	0.545387	0.290899	0.797739	1.30047	13	ENSG00000136279	DBNL	protein_coding	drebrin like [Source:HGNC Symbol;Acc:HGNC:2696]
IFIH1	#N/A	#N/A	#N/A	#N/A	#N/A	#N/A	#N/A	#N/A	#N/A	#N/A	#N/A	0.468001	#N/A	0.643465	#N/A	1.23417	1.64811	1.88186	1.31115	6.98033	0.835881	0.855935	1.04345	0.590851	0.723403	1.8157	#N/A	13	ENSG00000115267	IFIH1	protein_coding	interferon induced with helicase C domain 1 [Source:HGNC Symbol;Acc:HGNC:18873]
MAPK10	#N/A	#N/A	#N/A	#N/A	#N/A	#N/A	#N/A	#N/A	#N/A	#N/A	#N/A	1.13038	2.44186	1.10327	#N/A	3.24552	2.32672	#N/A	1.28991	1.67513	1.09235	1.03346	3.59173	2.43824	3.96478	3.52924	#N/A	13	ENSG00000109339	MAPK10	protein_coding	mitogen-activated protein kinase 10 [Source:HGNC Symbol;Acc:HGNC:6872]
CMKLR1	7.26456	1.05953	6.9204	5.99573	7.31901	#N/A	#N/A	#N/A	#N/A	#N/A	1.97752	2.2722	#N/A	#N/A	#N/A	#N/A	#N/A	#N/A	3.85418	4.57922	3.93229	3.2207	#N/A	#N/A	#N/A	3.15463	#N/A	12	ENSG00000174600	CMKLR1	protein_coding	chemerin chemokine-like receptor 1 [Source:HGNC Symbol;Acc:HGNC:2121]
PARP8	1.79631	#N/A	1.30007	2.26776	1.34298	#N/A	#N/A	#N/A	#N/A	2.97899	0.64222	#N/A	0.796589	#N/A	#N/A	#N/A	#N/A	1.22107	1.96955	7.01486	#N/A	#N/A	#N/A	#N/A	#N/A	0.429732	1.41814	12	ENSG00000151883	PARP8	protein_coding	poly(ADP-ribose) polymerase family member 8 [Source:HGNC Symbol;Acc:HGNC:26124]
ATXN1	1.6441	0.637721	1.64866	#N/A	3.99787	#N/A	#N/A	#N/A	#N/A	0.890421	1.34309	#N/A	0.616591	0.200432	0.334098	0.446834	#N/A	1.7312	#N/A	7.97513	#N/A	#N/A	#N/A	#N/A	#N/A	#N/A	#N/A	12	ENSG00000124788	ATXN1	protein_coding	ataxin 1 [Source:HGNC Symbol;Acc:HGNC:10548]
TOM1L2	1.15069	#N/A	0.878825	1.21117	0.901493	#N/A	#N/A	#N/A	#N/A	0.594321	0.52684	#N/A	0.798345	#N/A	#N/A	0.333547	0.376896	#N/A	#N/A	6.38435	#N/A	#N/A	#N/A	0.326341	0.641972	#N/A	#N/A	12	ENSG00000175662	TOM1L2	protein_coding	target of myb1 like 2 membrane trafficking protein [Source:HGNC Symbol;Acc:HGNC:11984]
BCAS3	0.900913	#N/A	0.479709	0.490252	0.425918	#N/A	#N/A	#N/A	#N/A	#N/A	0.595897	#N/A	0.467387	#N/A	#N/A	#N/A	1.07428	0.609639	#N/A	6.97462	0.270201	#N/A	#N/A	0.336512	0.65467	#N/A	#N/A	12	ENSG00000141376	BCAS3	protein_coding	BCAS3 microtubule associated cell migration factor [Source:HGNC Symbol;Acc:HGNC:14347]
STT3B	0.904386	#N/A	0.759262	0.726688	0.437737	#N/A	#N/A	#N/A	#N/A	0.434538	0.300936	#N/A	0.18469	#N/A	#N/A	0.518077	#N/A	#N/A	#N/A	7.20839	#N/A	#N/A	0.636145	#N/A	0.667382	0.69364	#N/A	12	ENSG00000163527	STT3B	protein_coding	STT3 oligosaccharyltransferase complex catalytic subunit B [Source:HGNC Symbol;Acc:HGNC:30611]
PREP	1.04112	0.397536	0.929976	0.57535	0.879628	#N/A	#N/A	#N/A	#N/A	#N/A	0.412561	#N/A	#N/A	#N/A	#N/A	#N/A	#N/A	0.585809	#N/A	8.3921	0.405176	0.248747	#N/A	0.283258	0.507118	#N/A	#N/A	12	ENSG00000085377	PREP	protein_coding	prolyl endopeptidase [Source:HGNC Symbol;Acc:HGNC:9358]
SLC20A1	2.08972	0.79417	1.5425	1.37123	2.439	#N/A	#N/A	#N/A	#N/A	#N/A	0.460181	#N/A	#N/A	#N/A	#N/A	#N/A	#N/A	#N/A	2.12143	8.27972	0.738871	0.570287	#N/A	#N/A	#N/A	0.946549	1.67987	12	ENSG00000144136	SLC20A1	protein_coding	solute carrier family 20 member 1 [Source:HGNC Symbol;Acc:HGNC:10946]
WNK1	0.681578	0.300889	0.480732	0.334769	0.642916	#N/A	#N/A	#N/A	#N/A	#N/A	0.196656	0.268735	#N/A	#N/A	#N/A	0.474147	#N/A	0.978976	0.782786	6.94034	#N/A	#N/A	#N/A	#N/A	0.196204	#N/A	#N/A	12	ENSG00000060237	WNK1	protein_coding	WNK lysine deficient protein kinase 1 [Source:HGNC Symbol;Acc:HGNC:14540]
PPP1R12A	0.596898	#N/A	0.356273	0.396166	0.455654	#N/A	#N/A	#N/A	#N/A	#N/A	0.185202	0.213948	0.171714	#N/A	#N/A	#N/A	#N/A	0.423524	0.929857	7.1239	0.234414	#N/A	#N/A	#N/A	0.235628	#N/A	#N/A	12	ENSG00000058272	PPP1R12A	protein_coding	protein phosphatase 1 regulatory subunit 12A [Source:HGNC Symbol;Acc:HGNC:7618]
PCBP1-AS1	1.03461	0.342419	0.74542	0.492838	0.761231	#N/A	#N/A	#N/A	#N/A	0.674922	#N/A	#N/A	0.451784	#N/A	#N/A	0.253678	#N/A	#N/A	#N/A	6.33033	#N/A	#N/A	0.265759	0.473196	0.758692	#N/A	#N/A	12	ENSG00000179818	PCBP1-AS1	lncRNA	PCBP1 antisense RNA 1 [Source:HGNC Symbol;Acc:HGNC:42948]
GLIS3	7.78457	#N/A	3.20023	2.01378	3.89673	#N/A	#N/A	#N/A	#N/A	#N/A	1.68804	#N/A	#N/A	#N/A	#N/A	1.8312	#N/A	#N/A	1.51328	2.70298	#N/A	2.12299	3.08925	0.919332	1.09371	#N/A	#N/A	12	ENSG00000107249	GLIS3	protein_coding	GLIS family zinc finger 3 [Source:HGNC Symbol;Acc:HGNC:28510]
ASH1L	0.573485	#N/A	#N/A	#N/A	#N/A	#N/A	#N/A	#N/A	#N/A	0.294115	0.287424	#N/A	0.523733	#N/A	#N/A	0.30458	0.421928	0.372774	#N/A	6.93147	#N/A	#N/A	0.189033	0.427167	0.820875	0.352037	#N/A	12	ENSG00000116539	ASH1L	protein_coding	ASH1 like histone lysine methyltransferase [Source:HGNC Symbol;Acc:HGNC:19088]
XPR1	0.799649	0.285004	0.513046	#N/A	0.646439	#N/A	#N/A	#N/A	#N/A	#N/A	0.418813	#N/A	#N/A	#N/A	#N/A	0.310948	0.318631	0.963654	#N/A	6.36507	#N/A	#N/A	0.147411	0.355577	0.819591	#N/A	#N/A	12	ENSG00000143324	XPR1	protein_coding	xenotropic and polytropic retrovirus receptor 1 [Source:HGNC Symbol;Acc:HGNC:12827]
SEC24C	1.10198	0.416977	0.814397	#N/A	0.92561	#N/A	#N/A	#N/A	#N/A	0.489539	0.36192	#N/A	0.364349	#N/A	#N/A	#N/A	0.726506	#N/A	#N/A	5.65508	0.469958	0.571341	#N/A	#N/A	#N/A	0.589057	#N/A	12	ENSG00000176986	SEC24C	protein_coding	SEC24 homolog C, COPII coat complex component [Source:HGNC Symbol;Acc:HGNC:10705]
CHFR	0.705049	#N/A	0.436217	#N/A	0.677322	#N/A	#N/A	#N/A	#N/A	#N/A	#N/A	0.603876	0.377376	#N/A	#N/A	#N/A	0.600841	#N/A	#N/A	6.10679	0.394471	0.282049	0.158143	0.517917	0.626706	#N/A	#N/A	12	ENSG00000072609	CHFR	protein_coding	checkpoint with forkhead and ring finger domains [Source:HGNC Symbol;Acc:HGNC:20455]
ZMYM2	0.6032	#N/A	0.18859	#N/A	0.408998	#N/A	#N/A	#N/A	#N/A	#N/A	#N/A	0.28899	0.241014	#N/A	#N/A	0.484788	0.899958	#N/A	0.617222	7.62889	#N/A	#N/A	0.22485	0.326804	0.750384	#N/A	#N/A	12	ENSG00000121741	ZMYM2	protein_coding	zinc finger MYM-type containing 2 [Source:HGNC Symbol;Acc:HGNC:12989]
MAP7D1	1.24183	0.779056	1.92048	1.12724	2.17252	#N/A	#N/A	#N/A	#N/A	#N/A	#N/A	0.832861	#N/A	0.396047	#N/A	#N/A	#N/A	#N/A	1.59813	4.81013	0.526975	0.344565	0.386901	#N/A	#N/A	#N/A	#N/A	12	ENSG00000116871	MAP7D1	protein_coding	MAP7 domain containing 1 [Source:HGNC Symbol;Acc:HGNC:25514]
ST3GAL4	3.72219	0.827634	3.85935	4.1736	4.56889	#N/A	#N/A	#N/A	#N/A	0.400561	#N/A	#N/A	#N/A	#N/A	#N/A	#N/A	#N/A	#N/A	0.847452	2.55741	1.83779	1.56357	#N/A	0.808045	#N/A	2.57098	#N/A	12	ENSG00000110080	ST3GAL4	protein_coding	ST3 beta-galactoside alpha-2,3-sialyltransferase 4 [Source:HGNC Symbol;Acc:HGNC:10864]
FAM120B#112584	0.570942	#N/A	0.413992	#N/A	0.273285	#N/A	#N/A	#N/A	#N/A	#N/A	0.280316	0.239936	0.199583	#N/A	#N/A	#N/A	#N/A	#N/A	1.05659	6.16274	#N/A	0.232284	0.211612	0.426961	0.804416	#N/A	#N/A	12	ENSG00000112584	FAM120B	protein_coding	family with sequence similarity 120B [Source:HGNC Symbol;Acc:HGNC:21109]
CD244	5.25846	0.687243	4.40811	3.03688	4.35906	#N/A	#N/A	#N/A	#N/A	#N/A	#N/A	0.47624	#N/A	#N/A	#N/A	#N/A	#N/A	1.24602	4.45748	3.97842	2.19546	1.90369	#N/A	#N/A	#N/A	3.00044	#N/A	12	ENSG00000122223	CD244	protein_coding	CD244 molecule [Source:HGNC Symbol;Acc:HGNC:18171]
SLC17A5	1.07495	0.484155	0.871427	1.26471	1.11701	#N/A	#N/A	#N/A	#N/A	0.391099	0.386854	#N/A	0.580245	#N/A	#N/A	0.262568	0.573464	#N/A	#N/A	5.16456	#N/A	#N/A	#N/A	#N/A	0.531776	#N/A	#N/A	12	ENSG00000119899	SLC17A5	protein_coding	solute carrier family 17 member 5 [Source:HGNC Symbol;Acc:HGNC:10933]
ABCD3	1.14174	0.480059	0.876771	0.918139	0.668665	#N/A	#N/A	#N/A	#N/A	#N/A	0.282574	#N/A	0.2849	#N/A	#N/A	#N/A	#N/A	0.833384	#N/A	8.05364	0.316264	#N/A	#N/A	0.261599	0.48781	#N/A	#N/A	12	ENSG00000117528	ABCD3	protein_coding	ATP binding cassette subfamily D member 3 [Source:HGNC Symbol;Acc:HGNC:67]
IL17RC	4.56122	#N/A	2.08924	#N/A	2.80889	#N/A	#N/A	#N/A	#N/A	#N/A	#N/A	#N/A	#N/A	#N/A	#N/A	0.990041	3.22104	#N/A	#N/A	2.63829	1.71172	1.04045	1.57453	1.71619	1.97096	2.20846	#N/A	12	ENSG00000163702	IL17RC	protein_coding	interleukin 17 receptor C [Source:HGNC Symbol;Acc:HGNC:18358]
AATF#275700	0.574816	0.303316	0.347515	#N/A	#N/A	#N/A	#N/A	#N/A	#N/A	#N/A	0.480129	#N/A	#N/A	0.194944	#N/A	0.253013	#N/A	#N/A	0.635095	6.65773	0.346222	#N/A	#N/A	0.290165	0.299797	#N/A	1.37747	12	ENSG00000275700	AATF	protein_coding	apoptosis antagonizing transcription factor [Source:HGNC Symbol;Acc:HGNC:19235]
LMBR1L	0.974812	#N/A	0.478853	1.17693	#N/A	#N/A	#N/A	#N/A	#N/A	0.359312	0.358367	#N/A	0.461407	#N/A	#N/A	#N/A	1.60809	0.71315	1.2919	6.92346	#N/A	#N/A	#N/A	0.272255	0.683783	#N/A	#N/A	12	ENSG00000139636	LMBR1L	protein_coding	limb development membrane protein 1 like [Source:HGNC Symbol;Acc:HGNC:18268]
SIRT2#068903	0.917606	#N/A	0.940654	0.763345	0.586255	#N/A	#N/A	#N/A	#N/A	#N/A	0.389877	#N/A	0.287521	#N/A	#N/A	#N/A	#N/A	#N/A	0.79544	3.77791	0.73982	0.622854	#N/A	0.306298	#N/A	0.666551	#N/A	12	ENSG00000068903	SIRT2	protein_coding	sirtuin 2 [Source:HGNC Symbol;Acc:HGNC:10886]
MCUB	0.465396	#N/A	0.288393	#N/A	#N/A	#N/A	#N/A	#N/A	#N/A	0.446267	0.535648	0.445015	0.239968	#N/A	#N/A	1.40472	#N/A	0.535864	#N/A	9.95931	#N/A	#N/A	0.326323	#N/A	0.532869	#N/A	1.646	12	ENSG00000005059	MCUB	protein_coding	mitochondrial calcium uniporter dominant negative subunit beta [Source:HGNC Symbol;Acc:HGNC:26076]
NME8	5.78671	1.85605	6.16896	#N/A	4.12564	#N/A	#N/A	#N/A	#N/A	3.79617	#N/A	2.07297	#N/A	#N/A	#N/A	#N/A	2.51218	#N/A	1.03773	1.25377	5.67843	3.45284	#N/A	1.51671	#N/A	#N/A	#N/A	12	ENSG00000086288	NME8	protein_coding	NME/NM23 family member 8 [Source:HGNC Symbol;Acc:HGNC:16473]
KIAA0825	1.3665	#N/A	1.09517	0.942501	0.873542	#N/A	#N/A	#N/A	#N/A	0.837286	#N/A	0.831285	0.271139	#N/A	0.499901	0.441683	#N/A	#N/A	1.40159	5.80092	#N/A	#N/A	#N/A	#N/A	0.475294	#N/A	#N/A	12	ENSG00000185261	KIAA0825	protein_coding	KIAA0825 [Source:HGNC Symbol;Acc:HGNC:28532]
RASSF8	0.278377	#N/A	0.284943	#N/A	1.49894	#N/A	#N/A	#N/A	#N/A	#N/A	#N/A	1.92561	#N/A	1.25294	#N/A	#N/A	#N/A	#N/A	#N/A	1.15192	4.41406	2.82638	2.58208	4.02537	2.2196	0.44262	#N/A	12	ENSG00000123094	RASSF8	protein_coding	Ras association domain family member 8 [Source:HGNC Symbol;Acc:HGNC:13232]
SLC38A10	0.709161	#N/A	0.768727	0.598077	0.956834	#N/A	#N/A	#N/A	#N/A	#N/A	0.423678	#N/A	#N/A	#N/A	#N/A	#N/A	#N/A	#N/A	#N/A	5.5295	0.551186	0.447131	0.444898	0.381019	0.817411	#N/A	1.20598	12	ENSG00000157637	SLC38A10	protein_coding	solute carrier family 38 member 10 [Source:HGNC Symbol;Acc:HGNC:28237]
DPP9	0.795308	#N/A	0.656533	#N/A	0.923151	#N/A	#N/A	#N/A	#N/A	0.359393	#N/A	0.48536	0.331504	#N/A	#N/A	#N/A	#N/A	0.61172	#N/A	5.51258	0.543147	0.477481	#N/A	0.576236	0.467469	#N/A	#N/A	12	ENSG00000142002	DPP9	protein_coding	dipeptidyl peptidase 9 [Source:HGNC Symbol;Acc:HGNC:18648]
#270210	0.264347	#N/A	0.276446	0.497374	0.237259	#N/A	#N/A	#N/A	#N/A	1.04259	#N/A	#N/A	#N/A	#N/A	#N/A	#N/A	#N/A	#N/A	0.294936	0.88138	3.16882	1.92884	#N/A	1.8377	0.753134	0.488444	#N/A	12	ENSG00000270210		lncRNA	novel transcript
GMPR	3.79497	1.03227	4.64322	#N/A	2.63178	#N/A	#N/A	#N/A	#N/A	#N/A	#N/A	1.14693	#N/A	#N/A	#N/A	1.3057	#N/A	1.84951	#N/A	#N/A	1.24036	#N/A	0.885156	1.87176	2.30386	1.7787	#N/A	12	ENSG00000137198	GMPR	protein_coding	guanosine monophosphate reductase [Source:HGNC Symbol;Acc:HGNC:4376]
PTS	0.804576	0.444225	0.652718	#N/A	#N/A	#N/A	#N/A	#N/A	#N/A	#N/A	#N/A	#N/A	0.555686	#N/A	#N/A	#N/A	0.554729	#N/A	1.38656	6.59802	0.504325	0.416836	#N/A	0.435126	0.59101	0.963395	#N/A	12	ENSG00000150787	PTS	protein_coding	6-pyruvoyltetrahydropterin synthase [Source:HGNC Symbol;Acc:HGNC:9689]
PDPR	0.836036	0.488592	0.369358	#N/A	0.824066	#N/A	#N/A	#N/A	#N/A	0.239957	#N/A	0.479944	0.375632	#N/A	#N/A	#N/A	#N/A	#N/A	#N/A	7.40365	0.332549	0.394244	#N/A	0.505569	0.516746	#N/A	#N/A	12	ENSG00000090857	PDPR	protein_coding	pyruvate dehydrogenase phosphatase regulatory subunit [Source:HGNC Symbol;Acc:HGNC:30264]
EIF3A	0.600895	0.544567	0.797398	1.14019	1.17176	#N/A	#N/A	#N/A	#N/A	#N/A	#N/A	0.429372	#N/A	0.328681	#N/A	0.488897	#N/A	0.752807	#N/A	7.29148	0.290402	#N/A	0.374052	#N/A	#N/A	#N/A	#N/A	12	ENSG00000107581	EIF3A	protein_coding	eukaryotic translation initiation factor 3 subunit A [Source:HGNC Symbol;Acc:HGNC:3271]
#287945	3.11359	#N/A	1.48449	#N/A	2.32275	#N/A	#N/A	#N/A	#N/A	#N/A	#N/A	#N/A	1.40887	0.848653	#N/A	1.25894	#N/A	#N/A	#N/A	2.00614	0.974171	1.11286	1.08735	1.40495	2.22421	#N/A	#N/A	12	ENSG00000287945		lncRNA	novel transcript, antisense to CCNY
PCGF2#277258	4.15637	#N/A	1.75611	#N/A	#N/A	#N/A	#N/A	#N/A	#N/A	#N/A	#N/A	1.1507	0.942727	0.804703	#N/A	#N/A	2.08528	1.6091	#N/A	#N/A	1.59733	3.11783	0.677682	1.44539	2.13657	#N/A	#N/A	12	ENSG00000277258	PCGF2	protein_coding	polycomb group ring finger 2 [Source:HGNC Symbol;Acc:HGNC:12929]
RTEL1	1.48333	#N/A	1.29719	1.21223	#N/A	#N/A	#N/A	#N/A	#N/A	#N/A	#N/A	1.08316	0.573077	#N/A	#N/A	0.638707	#N/A	#N/A	#N/A	5.013	0.961199	0.833107	0.662331	0.995022	1.13882	#N/A	#N/A	12	ENSG00000258366	RTEL1	protein_coding	regulator of telomere elongation helicase 1 [Source:HGNC Symbol;Acc:HGNC:15888]
ABI3	1.92128	1.10488	3.31736	1.3087	3.05008	#N/A	#N/A	#N/A	#N/A	#N/A	#N/A	0.798129	#N/A	#N/A	#N/A	#N/A	#N/A	#N/A	3.12101	5.85756	3.35381	2.03772	#N/A	#N/A	#N/A	1.43805	1.92892	12	ENSG00000108798	ABI3	protein_coding	ABI family member 3 [Source:HGNC Symbol;Acc:HGNC:29859]
GOLM2	0.45783	#N/A	0.266309	#N/A	#N/A	#N/A	#N/A	#N/A	#N/A	0.183744	#N/A	0.252726	0.249606	#N/A	#N/A	#N/A	0.384973	#N/A	#N/A	5.76233	0.177225	0.294554	0.175156	0.37906	0.508977	#N/A	#N/A	12	ENSG00000166734	GOLM2	protein_coding	golgi membrane protein 2 [Source:HGNC Symbol;Acc:HGNC:24892]
CD46	0.565417	0.377715	0.46856	0.621906	0.702235	#N/A	#N/A	#N/A	#N/A	#N/A	#N/A	#N/A	#N/A	#N/A	#N/A	0.182325	0.363561	#N/A	0.963429	5.39475	#N/A	0.244187	0.184052	#N/A	0.281187	#N/A	#N/A	12	ENSG00000117335	CD46	protein_coding	CD46 molecule [Source:HGNC Symbol;Acc:HGNC:6953]
DLEU1	1.24162	#N/A	0.764806	1.272	#N/A	#N/A	#N/A	#N/A	#N/A	#N/A	0.411869	#N/A	0.849953	#N/A	#N/A	1.24976	#N/A	0.577089	2.26232	10.1932	#N/A	#N/A	0.801617	0.667597	1.29042	#N/A	#N/A	12	ENSG00000176124	DLEU1	lncRNA	deleted in lymphocytic leukemia 1 [Source:HGNC Symbol;Acc:HGNC:13747]
COL23A1	2.82632	#N/A	2.34675	#N/A	2.34915	#N/A	#N/A	#N/A	#N/A	#N/A	#N/A	1.60258	#N/A	#N/A	#N/A	1.7748	2.18941	#N/A	#N/A	3.85303	2.11735	2.3582	1.94028	2.95623	3.97568	#N/A	#N/A	12	ENSG00000050767	COL23A1	protein_coding	collagen type XXIII alpha 1 chain [Source:HGNC Symbol;Acc:HGNC:22990]
DPY19L1	0.810568	0.567124	0.687001	#N/A	1.19534	#N/A	#N/A	#N/A	#N/A	0.335733	#N/A	#N/A	#N/A	0.36782	0.529998	#N/A	#N/A	0.785171	#N/A	4.25535	0.553912	0.55264	#N/A	#N/A	#N/A	1.12374	#N/A	12	ENSG00000173852	DPY19L1	protein_coding	dpy-19 like C-mannosyltransferase 1 [Source:HGNC Symbol;Acc:HGNC:22205]
ALS2	0.991864	#N/A	0.63648	0.85148	1.18557	#N/A	#N/A	#N/A	#N/A	0.300548	#N/A	0.572328	0.545735	#N/A	#N/A	#N/A	#N/A	#N/A	#N/A	6.41818	0.620752	0.722162	#N/A	0.509648	0.569703	#N/A	#N/A	12	ENSG00000003393	ALS2	protein_coding	alsin Rho guanine nucleotide exchange factor ALS2 [Source:HGNC Symbol;Acc:HGNC:443]
UBE2K	0.481879	#N/A	0.244114	#N/A	0.376702	#N/A	#N/A	#N/A	#N/A	#N/A	#N/A	0.239136	0.278051	#N/A	#N/A	0.321538	0.303209	#N/A	#N/A	6.6223	0.154459	#N/A	0.133985	0.356832	0.645384	#N/A	#N/A	12	ENSG00000078140	UBE2K	protein_coding	ubiquitin conjugating enzyme E2 K [Source:HGNC Symbol;Acc:HGNC:4914]
CNOT10	0.737262	#N/A	0.393701	#N/A	0.411721	#N/A	#N/A	#N/A	#N/A	#N/A	#N/A	0.323268	0.308456	#N/A	#N/A	0.281532	#N/A	#N/A	#N/A	8.2096	0.206743	0.287816	0.400614	0.649673	0.836938	#N/A	#N/A	12	ENSG00000182973	CNOT10	protein_coding	CCR4-NOT transcription complex subunit 10 [Source:HGNC Symbol;Acc:HGNC:23817]
PYGB	0.913848	#N/A	1.17877	#N/A	1.27328	#N/A	#N/A	#N/A	#N/A	#N/A	#N/A	0.896965	#N/A	#N/A	#N/A	0.328805	0.686036	#N/A	#N/A	1.42398	0.417387	0.571416	0.392584	0.53411	0.578083	#N/A	#N/A	12	ENSG00000100994	PYGB	protein_coding	glycogen phosphorylase B [Source:HGNC Symbol;Acc:HGNC:9723]
IL19	3.23774	#N/A	1.59162	#N/A	1.86052	#N/A	#N/A	#N/A	#N/A	2.40959	#N/A	1.92808	#N/A	#N/A	#N/A	1.90346	#N/A	#N/A	#N/A	1.8743	1.98071	1.3867	2.321	3.00934	1.51476	#N/A	#N/A	12	ENSG00000142224	IL19	protein_coding	interleukin 19 [Source:HGNC Symbol;Acc:HGNC:5990]
SYTL3	4.35768	#N/A	3.55731	2.08478	4.64963	#N/A	#N/A	#N/A	#N/A	2.08539	0.410903	#N/A	0.869609	#N/A	#N/A	#N/A	#N/A	1.19496	1.87868	5.72302	#N/A	#N/A	#N/A	#N/A	#N/A	1.93265	1.16052	12	ENSG00000164674	SYTL3	protein_coding	synaptotagmin like 3 [Source:HGNC Symbol;Acc:HGNC:15587]
NUP98	0.670033	0.289986	0.308957	0.399796	0.340889	#N/A	#N/A	#N/A	#N/A	0.204808	#N/A	#N/A	0.329095	#N/A	#N/A	0.412029	#N/A	#N/A	0.733067	7.56167	#N/A	#N/A	#N/A	0.358833	0.561473	#N/A	#N/A	12	ENSG00000110713	NUP98	protein_coding	nucleoporin 98 and 96 precursor [Source:HGNC Symbol;Acc:HGNC:8068]
LRRC29	1.70241	#N/A	0.750955	#N/A	#N/A	#N/A	#N/A	#N/A	#N/A	#N/A	0.918444	1.56977	#N/A	#N/A	#N/A	1.06573	1.52453	#N/A	1.15981	3.96806	#N/A	1.02306	1.11444	0.968444	0.97053	#N/A	#N/A	12	ENSG00000125122	LRRC29	transcribed_unitary_pseudogene	leucine rich repeat containing 29 [Source:HGNC Symbol;Acc:HGNC:13605]
NSMF	1.17605	#N/A	1.62976	1.2355	1.51017	#N/A	#N/A	#N/A	#N/A	#N/A	#N/A	0.817971	#N/A	#N/A	#N/A	#N/A	0.83951	0.989637	2.17341	2.98021	0.669845	0.448515	#N/A	0.44193	#N/A	#N/A	#N/A	12	ENSG00000165802	NSMF	protein_coding	NMDA receptor synaptonuclear signaling and neuronal migration factor [Source:HGNC Symbol;Acc:HGNC:29843]
RELCH	0.621422	#N/A	0.304242	#N/A	0.457132	#N/A	#N/A	#N/A	#N/A	#N/A	#N/A	0.312127	0.300762	#N/A	#N/A	0.19647	0.433475	#N/A	0.67507	7.65496	0.168858	#N/A	#N/A	0.305656	0.798322	#N/A	#N/A	12	ENSG00000134444	RELCH	protein_coding	RAB11 binding and LisH domain, coiled-coil and HEAT repeat containing [Source:HGNC Symbol;Acc:HGNC:29289]
FOXK1	0.506531	#N/A	0.317492	0.506924	0.447165	#N/A	#N/A	#N/A	#N/A	#N/A	0.289274	0.410786	0.440295	#N/A	#N/A	#N/A	#N/A	#N/A	0.741877	5.91016	#N/A	#N/A	0.361922	0.578143	0.828237	#N/A	#N/A	12	ENSG00000164916	FOXK1	protein_coding	forkhead box K1 [Source:HGNC Symbol;Acc:HGNC:23480]
STING1#184584	5.27014	1.31153	6.47324	7.10426	8.5587	#N/A	#N/A	#N/A	#N/A	1.47523	0.495997	#N/A	#N/A	#N/A	0.590581	#N/A	#N/A	2.16257	4.10996	4.72066	#N/A	#N/A	#N/A	#N/A	#N/A	1.37915	#N/A	12	ENSG00000184584	STING1	protein_coding	stimulator of interferon response cGAMP interactor 1 [Source:HGNC Symbol;Acc:HGNC:27962]
#286809	4.946	#N/A	4.81866	4.59044	4.24738	#N/A	#N/A	#N/A	#N/A	0.712358	1.13136	0.75112	0.574588	#N/A	#N/A	#N/A	#N/A	0.837154	3.0333	3.39779	#N/A	#N/A	#N/A	#N/A	0.593104	#N/A	#N/A	12	ENSG00000286809		lncRNA	novel transcript
VWF	3.66294	#N/A	3.90091	#N/A	1.40476	#N/A	#N/A	#N/A	#N/A	0.959786	1.40748	2.08419	#N/A	#N/A	#N/A	2.39531	#N/A	#N/A	#N/A	#N/A	2.96902	2.78472	3.70039	2.99606	2.26515	#N/A	#N/A	12	ENSG00000110799	VWF	protein_coding	von Willebrand factor [Source:HGNC Symbol;Acc:HGNC:12726]
#287682	3.4601	#N/A	2.86705	#N/A	1.58518	#N/A	#N/A	#N/A	#N/A	#N/A	#N/A	4.11627	#N/A	#N/A	#N/A	2.32923	#N/A	#N/A	0.50495	0.939373	6.3616	4.01854	4.91982	6.00957	6.31347	#N/A	#N/A	12	ENSG00000287682		lncRNA	novel transcript
RBM18	0.922448	0.621194	0.663173	#N/A	1.07532	#N/A	#N/A	#N/A	#N/A	#N/A	#N/A	0.557867	#N/A	0.561954	#N/A	0.277284	#N/A	#N/A	#N/A	6.16564	0.963752	0.644643	0.477828	0.523581	#N/A	#N/A	#N/A	12	ENSG00000119446	RBM18	protein_coding	RNA binding motif protein 18 [Source:HGNC Symbol;Acc:HGNC:28413]
PIK3C2A	0.602252	#N/A	0.319151	#N/A	#N/A	#N/A	#N/A	#N/A	#N/A	#N/A	#N/A	0.317133	0.205628	#N/A	#N/A	#N/A	#N/A	0.448291	#N/A	6.40564	0.35409	0.449343	0.177896	0.385734	0.622343	0.433269	#N/A	12	ENSG00000011405	PIK3C2A	protein_coding	phosphatidylinositol-4-phosphate 3-kinase catalytic subunit type 2 alpha [Source:HGNC Symbol;Acc:HGNC:8971]
LINC02026	0.952222	0.587111	2.62913	#N/A	0.512401	#N/A	#N/A	#N/A	#N/A	#N/A	#N/A	0.767545	#N/A	0.912681	#N/A	4.49822	#N/A	#N/A	#N/A	#N/A	5.45881	2.02298	4.59334	4.31168	2.90216	#N/A	#N/A	12	ENSG00000214146	LINC02026	lncRNA	long intergenic non-protein coding RNA 2026 [Source:HGNC Symbol;Acc:HGNC:52861]
MYH9	0.403163	0.329935	0.570067	0.99745	0.490648	#N/A	#N/A	#N/A	#N/A	0.210442	0.242554	#N/A	#N/A	#N/A	#N/A	0.41006	#N/A	1.25278	0.923364	1.53227	#N/A	#N/A	#N/A	#N/A	#N/A	#N/A	1.37158	12	ENSG00000100345	MYH9	protein_coding	myosin heavy chain 9 [Source:HGNC Symbol;Acc:HGNC:7579]
LTC4S#213316	2.6399	1.24243	3.02812	1.45582	3.36368	#N/A	#N/A	#N/A	#N/A	2.55424	#N/A	#N/A	#N/A	#N/A	#N/A	1.19238	1.9494	1.66173	0.847184	1.2115	#N/A	#N/A	0.984814	#N/A	#N/A	#N/A	#N/A	12	ENSG00000213316	LTC4S	protein_coding	leukotriene C4 synthase [Source:HGNC Symbol;Acc:HGNC:6719]
#267780	3.83836	#N/A	2.73914	#N/A	1.0031	#N/A	#N/A	#N/A	#N/A	2.05695	#N/A	1.93164	#N/A	#N/A	#N/A	3.68912	#N/A	#N/A	0.287102	#N/A	5.71369	5.12244	7.69505	5.28221	4.71279	#N/A	#N/A	12	ENSG00000267780		lncRNA	novel transcript
#267491	0.765753	#N/A	1.12621	#N/A	#N/A	#N/A	#N/A	#N/A	#N/A	#N/A	#N/A	0.655431	#N/A	1.14344	0.497123	3.17345	#N/A	#N/A	#N/A	#N/A	6.47265	3.73902	7.12042	4.74448	2.82457	0.198102	#N/A	12	ENSG00000267491		lncRNA	novel transcript, antisense to TIMP2
SOWAHC	3.91614	#N/A	3.34356	#N/A	1.09075	#N/A	#N/A	#N/A	#N/A	#N/A	2.31178	2.21063	#N/A	2.37807	#N/A	4.77292	#N/A	#N/A	#N/A	0.389189	3.30554	#N/A	5.07126	2.45314	2.76727	#N/A	#N/A	12	ENSG00000198142	SOWAHC	protein_coding	sosondowah ankyrin repeat domain family member C [Source:HGNC Symbol;Acc:HGNC:26149]
FAM124B	1.08106	#N/A	3.55188	#N/A	0.506142	#N/A	#N/A	#N/A	#N/A	0.556526	#N/A	0.819979	#N/A	#N/A	#N/A	3.44803	#N/A	0.493908	#N/A	#N/A	2.19057	#N/A	4.45823	2.31307	2.4124	0.238789	#N/A	12	ENSG00000124019	FAM124B	protein_coding	family with sequence similarity 124 member B [Source:HGNC Symbol;Acc:HGNC:26224]
GP6-AS1	1.34688	0.475645	1.04554	0.942314	1.77741	#N/A	#N/A	#N/A	#N/A	#N/A	1.39997	#N/A	0.676077	#N/A	#N/A	#N/A	#N/A	#N/A	1.28561	3.50299	0.570405	0.590992	#N/A	#N/A	#N/A	1.79526	#N/A	12	ENSG00000267265	GP6-AS1	lncRNA	GP6 antisense RNA 1 [Source:HGNC Symbol;Acc:HGNC:55305]
#230730	1.66092	#N/A	1.84207	#N/A	#N/A	#N/A	#N/A	#N/A	#N/A	#N/A	#N/A	1.01674	0.767331	0.975358	#N/A	3.16289	#N/A	#N/A	0.215992	#N/A	4.61297	3.26171	5.33103	3.9062	3.9057	#N/A	#N/A	12	ENSG00000230730		lncRNA	novel transcript
ACTN4#130402	0.500385	0.384925	0.955754	0.616442	1.08041	#N/A	#N/A	#N/A	#N/A	0.181662	0.385665	#N/A	#N/A	0.246925	#N/A	#N/A	#N/A	#N/A	0.641484	3.71404	1.27713	#N/A	#N/A	#N/A	#N/A	1.55172	#N/A	12	ENSG00000130402	ACTN4	protein_coding	actinin alpha 4 [Source:HGNC Symbol;Acc:HGNC:166]
TENT2	0.487035	0.277534	0.213761	#N/A	#N/A	#N/A	#N/A	#N/A	#N/A	#N/A	#N/A	#N/A	#N/A	0.186125	#N/A	#N/A	0.299439	#N/A	0.480678	6.45866	0.382298	0.379047	0.214417	0.452978	0.767337	#N/A	#N/A	12	ENSG00000164329	TENT2	protein_coding	terminal nucleotidyltransferase 2 [Source:HGNC Symbol;Acc:HGNC:26776]
PTBP3	0.344241	0.237057	0.279962	#N/A	#N/A	#N/A	#N/A	#N/A	#N/A	#N/A	#N/A	0.269527	#N/A	0.219969	#N/A	0.385124	#N/A	#N/A	1.40469	6.89879	0.374898	#N/A	#N/A	0.267434	0.230385	0.384431	#N/A	12	ENSG00000119314	PTBP3	protein_coding	polypyrimidine tract binding protein 3 [Source:HGNC Symbol;Acc:HGNC:10253]
TRNP1	3.48755	0.995497	4.11708	#N/A	0.806032	#N/A	#N/A	#N/A	#N/A	#N/A	#N/A	1.9362	#N/A	#N/A	#N/A	3.47253	#N/A	#N/A	0.228218	#N/A	8.8626	4.4513	4.30427	7.0756	4.27421	#N/A	#N/A	12	ENSG00000253368	TRNP1	protein_coding	TMF1 regulated nuclear protein 1 [Source:HGNC Symbol;Acc:HGNC:34348]
UICLM	2.77729	#N/A	2.58677	0.585218	1.3428	#N/A	#N/A	#N/A	#N/A	#N/A	#N/A	3.39832	#N/A	#N/A	#N/A	#N/A	0.771638	#N/A	#N/A	#N/A	4.77962	5.42587	3.07739	3.5386	3.08625	0.530066	#N/A	12	ENSG00000233392	UICLM	lncRNA	up-regulated in colorectal cancer liver metastasis [Source:HGNC Symbol;Acc:HGNC:54869]
ETFA	0.491984	#N/A	0.315173	#N/A	0.554243	#N/A	#N/A	#N/A	#N/A	#N/A	#N/A	0.54686	#N/A	0.237636	#N/A	#N/A	#N/A	#N/A	#N/A	2.1954	0.607741	0.535735	0.313812	0.520946	0.535539	0.985134	#N/A	12	ENSG00000140374	ETFA	protein_coding	electron transfer flavoprotein subunit alpha [Source:HGNC Symbol;Acc:HGNC:3481]
#260367	2.59285	#N/A	1.22023	#N/A	#N/A	#N/A	#N/A	#N/A	#N/A	0.738517	#N/A	1.11688	1.98951	#N/A	#N/A	1.58827	#N/A	#N/A	#N/A	1.19272	1.33324	1.24201	0.725249	1.96617	0.994813	#N/A	#N/A	12	ENSG00000260367		lncRNA	novel transcript, antisense to SPNS1
#248373	3.0559	#N/A	1.60281	#N/A	1.52677	#N/A	#N/A	#N/A	#N/A	1.7605	#N/A	1.71973	#N/A	#N/A	#N/A	0.857127	#N/A	#N/A	#N/A	0.411239	2.67476	2.75621	2.80095	3.00398	3.70896	#N/A	#N/A	12	ENSG00000248373		lncRNA	novel transcript
#259238	1.63949	0.856112	3.46412	#N/A	#N/A	#N/A	#N/A	#N/A	#N/A	#N/A	#N/A	1.07739	#N/A	2.17127	#N/A	3.54616	#N/A	#N/A	#N/A	#N/A	2.44169	1.50616	3.21561	3.27827	1.97784	0.273264	#N/A	12	ENSG00000259238		lncRNA	novel transcript, antisense to BNIP2
PEDS1	0.797325	#N/A	0.911361	#N/A	0.86411	#N/A	#N/A	#N/A	#N/A	#N/A	#N/A	0.750849	#N/A	#N/A	#N/A	0.321864	#N/A	0.828576	1.45226	1.13156	0.731288	0.590758	0.484261	0.433383	#N/A	#N/A	#N/A	12	ENSG00000240849	PEDS1	protein_coding	plasmanylethanolamine desaturase 1 [Source:HGNC Symbol;Acc:HGNC:16735]
FAM221B	1.04073	#N/A	2.99905	#N/A	#N/A	#N/A	#N/A	#N/A	#N/A	2.59651	#N/A	0.834486	#N/A	1.28338	#N/A	2.72813	#N/A	#N/A	0.201192	#N/A	5.30833	2.81307	3.10457	6.87972	2.27261	#N/A	#N/A	12	ENSG00000204930	FAM221B	protein_coding	family with sequence similarity 221 member B [Source:HGNC Symbol;Acc:HGNC:30762]
#261759	3.10067	#N/A	1.6424	#N/A	1.50797	#N/A	#N/A	#N/A	#N/A	#N/A	#N/A	3.38025	#N/A	#N/A	#N/A	2.3868	0.836104	#N/A	0.374093	0.513266	5.00182	5.19557	1.85175	#N/A	#N/A	0.605619	#N/A	12	ENSG00000261759		lncRNA	novel transcript, antisense to ITPRIPL2
ZNF710-AS1	1.5997	#N/A	1.44855	1.37628	2.11901	#N/A	#N/A	#N/A	#N/A	#N/A	#N/A	1.46704	0.543884	#N/A	#N/A	#N/A	#N/A	#N/A	#N/A	1.63382	0.993722	1.15893	0.554885	0.750702	#N/A	1.30537	#N/A	12	ENSG00000259291	ZNF710-AS1	lncRNA	ZNF710 antisense RNA 1 [Source:HGNC Symbol;Acc:HGNC:53141]
CDKN1C#129757	3.00265	#N/A	5.10095	#N/A	2.16777	#N/A	#N/A	#N/A	#N/A	#N/A	#N/A	3.5255	#N/A	#N/A	#N/A	1.74382	#N/A	#N/A	0.424384	#N/A	7.08765	5.3739	4.83276	3.8689	1.21201	0.661953	#N/A	12	ENSG00000129757	CDKN1C	protein_coding	cyclin dependent kinase inhibitor 1C [Source:HGNC Symbol;Acc:HGNC:1786]
SPAG5-AS1	1.15106	#N/A	0.532548	#N/A	1.1971	#N/A	#N/A	#N/A	#N/A	0.726165	#N/A	0.871066	0.815896	0.617812	#N/A	1.06594	#N/A	#N/A	#N/A	5.24186	#N/A	#N/A	0.648229	0.83835	1.47539	#N/A	#N/A	12	ENSG00000227543	SPAG5-AS1	lncRNA	SPAG5 antisense RNA 1 [Source:HGNC Symbol;Acc:HGNC:41140]
ID2	5.05703	0.954811	6.68349	4.96228	6.14702	#N/A	#N/A	#N/A	#N/A	#N/A	#N/A	#N/A	#N/A	#N/A	#N/A	#N/A	#N/A	1.60471	3.64497	9.2156	0.67754	1.13278	#N/A	#N/A	#N/A	3.05749	3.02982	12	ENSG00000115738	ID2	protein_coding	inhibitor of DNA binding 2 [Source:HGNC Symbol;Acc:HGNC:5361]
ZCCHC2	0.424238	0.388416	0.298805	#N/A	0.473084	#N/A	#N/A	#N/A	#N/A	#N/A	0.387448	#N/A	#N/A	#N/A	#N/A	0.220221	0.520796	0.824085	1.37604	8.30738	#N/A	#N/A	#N/A	0.205414	0.409451	#N/A	#N/A	12	ENSG00000141664	ZCCHC2	protein_coding	zinc finger CCHC-type containing 2 [Source:HGNC Symbol;Acc:HGNC:22916]
SNX21	1.65307	#N/A	1.32181	#N/A	1.14104	#N/A	#N/A	#N/A	#N/A	#N/A	1.58031	1.03189	#N/A	#N/A	#N/A	0.910347	#N/A	#N/A	#N/A	2.74413	0.83321	#N/A	0.894911	1.30809	2.1685	1.3139	#N/A	12	ENSG00000124104	SNX21	protein_coding	sorting nexin family member 21 [Source:HGNC Symbol;Acc:HGNC:16154]
RTL5	1.7791	#N/A	1.14186	#N/A	#N/A	#N/A	#N/A	#N/A	#N/A	#N/A	#N/A	#N/A	#N/A	#N/A	#N/A	1.33378	0.390545	#N/A	0.184426	0.165921	1.7797	1.024	2.67581	1.88226	1.06845	0.283922	#N/A	12	ENSG00000242732	RTL5	protein_coding	retrotransposon Gag like 5 [Source:HGNC Symbol;Acc:HGNC:29430]
PABPC4-AS1	1.92075	#N/A	1.18125	#N/A	1.85023	#N/A	#N/A	#N/A	#N/A	#N/A	#N/A	1.26468	1.66501	#N/A	#N/A	0.993672	#N/A	#N/A	#N/A	1.86423	1.32167	1.50667	1.68256	2.02037	3.26655	#N/A	#N/A	12	ENSG00000228060	PABPC4-AS1	lncRNA	PABPC4 antisense RNA 1 [Source:HGNC Symbol;Acc:HGNC:40424]
PRR34	2.3669	#N/A	1.73297	#N/A	#N/A	#N/A	#N/A	#N/A	#N/A	#N/A	#N/A	2.76157	0.808255	#N/A	0.976983	#N/A	#N/A	#N/A	0.429035	#N/A	0.943093	1.76558	2.20148	2.048	3.01965	0.744279	#N/A	12	ENSG00000182257	PRR34	lncRNA	PRR34 long non-coding RNA [Source:HGNC Symbol;Acc:HGNC:25606]
CENPA	1.41711	#N/A	1.08505	#N/A	1.74888	#N/A	#N/A	#N/A	#N/A	#N/A	#N/A	0.689647	#N/A	#N/A	#N/A	0.523066	#N/A	#N/A	#N/A	5.12585	1.0045	0.962863	0.665666	0.858579	0.554453	1.46625	#N/A	12	ENSG00000115163	CENPA	protein_coding	centromere protein A [Source:HGNC Symbol;Acc:HGNC:1851]
SMAD1-AS2	0.215873	#N/A	0.268629	#N/A	#N/A	#N/A	#N/A	#N/A	#N/A	#N/A	#N/A	0.207117	#N/A	0.700881	0.187633	0.245215	#N/A	#N/A	0.182721	#N/A	0.226604	0.478591	0.251966	0.252003	0.287928	#N/A	#N/A	12	ENSG00000250582	SMAD1-AS2	lncRNA	SMAD1 antisense RNA 2 [Source:HGNC Symbol;Acc:HGNC:49381]
USP35	1.90197	1.53915	2.4671	#N/A	1.98713	#N/A	#N/A	#N/A	#N/A	#N/A	#N/A	1.67125	#N/A	0.670811	#N/A	1.22645	#N/A	#N/A	#N/A	2.00054	1.25453	#N/A	1.19905	1.41703	1.23367	#N/A	#N/A	12	ENSG00000118369	USP35	protein_coding	ubiquitin specific peptidase 35 [Source:HGNC Symbol;Acc:HGNC:20061]
DNAJB5	3.63741	#N/A	4.28766	#N/A	0.936402	#N/A	#N/A	#N/A	#N/A	2.93988	#N/A	2.08978	#N/A	#N/A	#N/A	1.2927	#N/A	#N/A	#N/A	0.281716	3.70271	1.66592	3.12593	3.13153	1.55223	#N/A	#N/A	12	ENSG00000137094	DNAJB5	protein_coding	DnaJ heat shock protein family (Hsp40) member B5 [Source:HGNC Symbol;Acc:HGNC:14887]
TECPR1	0.560189	#N/A	0.376492	0.765978	0.407767	#N/A	#N/A	#N/A	#N/A	#N/A	0.721015	1.02447	0.365828	#N/A	#N/A	0.4996	#N/A	#N/A	#N/A	7.6765	#N/A	#N/A	0.329691	0.463959	0.653588	#N/A	#N/A	12	ENSG00000205356	TECPR1	protein_coding	tectonin beta-propeller repeat containing 1 [Source:HGNC Symbol;Acc:HGNC:22214]
NANOS3#187556	3.16206	#N/A	4.94623	#N/A	1.66933	#N/A	#N/A	#N/A	#N/A	#N/A	#N/A	#N/A	#N/A	1.24553	1.24445	2.48217	#N/A	#N/A	#N/A	0.532409	3.92861	5.39675	2.96942	3.77107	2.74093	#N/A	#N/A	12	ENSG00000187556	NANOS3	protein_coding	nanos C2HC-type zinc finger 3 [Source:HGNC Symbol;Acc:HGNC:22048]
MTCH2#109919	0.517854	#N/A	0.272049	#N/A	#N/A	#N/A	#N/A	#N/A	#N/A	0.225928	#N/A	0.671655	#N/A	#N/A	#N/A	0.307033	#N/A	#N/A	0.988084	5.55217	0.45908	0.383798	0.275204	0.481383	0.50479	#N/A	#N/A	12	ENSG00000109919	MTCH2	protein_coding	mitochondrial carrier 2 [Source:HGNC Symbol;Acc:HGNC:17587]
ZNF469	1.9917	1.09884	1.78095	#N/A	#N/A	#N/A	#N/A	#N/A	#N/A	#N/A	#N/A	1.58869	#N/A	#N/A	#N/A	#N/A	#N/A	#N/A	0.951038	1.42294	5.00433	4.60698	2.51368	2.79553	2.81999	1.02356	#N/A	12	ENSG00000225614	ZNF469	protein_coding	zinc finger protein 469 [Source:HGNC Symbol;Acc:HGNC:23216]
TMEM123	0.570126	#N/A	0.989734	2.82215	#N/A	#N/A	#N/A	#N/A	#N/A	0.848403	#N/A	0.365811	#N/A	#N/A	#N/A	1.99425	0.625468	0.742791	0.930156	7.06038	#N/A	#N/A	1.59173	#N/A	#N/A	1.32681	#N/A	12	ENSG00000152558	TMEM123	protein_coding	transmembrane protein 123 [Source:HGNC Symbol;Acc:HGNC:30138]
ITGB2-AS1	0.569788	0.452098	0.753137	#N/A	1.07144	#N/A	#N/A	#N/A	#N/A	#N/A	#N/A	0.878434	0.342241	#N/A	#N/A	0.695478	1.10011	1.70702	3.29915	7.76199	#N/A	#N/A	#N/A	#N/A	0.502378	#N/A	#N/A	12	ENSG00000227039	ITGB2-AS1	lncRNA	ITGB2 antisense RNA 1 [Source:HGNC Symbol;Acc:HGNC:44304]
LINC02649	1.34452	0.608651	0.99332	#N/A	#N/A	#N/A	#N/A	#N/A	#N/A	#N/A	#N/A	#N/A	0.50762	#N/A	#N/A	0.844231	2.15971	#N/A	1.75366	5.72396	#N/A	#N/A	0.669473	0.692598	1.29279	1.54254	#N/A	12	ENSG00000215244	LINC02649	lncRNA	long intergenic non-protein coding RNA 2649 [Source:HGNC Symbol;Acc:HGNC:54134]
POLR3C	0.553474	#N/A	0.5507	#N/A	#N/A	#N/A	#N/A	#N/A	#N/A	#N/A	#N/A	#N/A	#N/A	#N/A	#N/A	0.391643	0.556194	#N/A	0.601185	7.32833	0.645312	0.491579	0.50054	0.682234	0.905907	1.08096	#N/A	12	ENSG00000186141	POLR3C	protein_coding	RNA polymerase III subunit C [Source:HGNC Symbol;Acc:HGNC:30076]
EPHA1#146904	2.57849	#N/A	4.03492	1.0367	1.82773	#N/A	#N/A	#N/A	#N/A	#N/A	#N/A	1.6762	1.34489	#N/A	#N/A	2.86836	#N/A	#N/A	0.557138	1.00221	#N/A	#N/A	1.84369	#N/A	1.3556	0.978612	#N/A	12	ENSG00000146904	EPHA1	protein_coding	EPH receptor A1 [Source:HGNC Symbol;Acc:HGNC:3385]
A2ML1	2.54658	#N/A	2.60547	0.537463	1.22554	#N/A	#N/A	#N/A	#N/A	#N/A	#N/A	1.98612	#N/A	#N/A	#N/A	3.11077	0.719578	#N/A	#N/A	#N/A	1.73826	2.43161	1.80946	3.18709	3.67429	#N/A	#N/A	12	ENSG00000166535	A2ML1	protein_coding	alpha-2-macroglobulin like 1 [Source:HGNC Symbol;Acc:HGNC:23336]
TMEM65	0.353017	#N/A	#N/A	#N/A	0.53711	#N/A	#N/A	#N/A	#N/A	0.273994	#N/A	#N/A	0.306181	#N/A	#N/A	0.460127	0.471664	0.616139	1.1742	5.95215	#N/A	#N/A	0.3746	#N/A	0.691949	1.15694	#N/A	12	ENSG00000164983	TMEM65	protein_coding	transmembrane protein 65 [Source:HGNC Symbol;Acc:HGNC:25203]
DCBLD2	1.6606	#N/A	#N/A	2.02516	#N/A	#N/A	#N/A	#N/A	#N/A	0.765831	#N/A	2.50642	#N/A	#N/A	#N/A	1.05532	#N/A	#N/A	0.95144	2.61582	#N/A	1.64776	1.96604	1.26682	1.80278	1.74434	#N/A	12	ENSG00000057019	DCBLD2	protein_coding	discoidin, CUB and LCCL domain containing 2 [Source:HGNC Symbol;Acc:HGNC:24627]
CLN6	0.881738	#N/A	0.771509	1.05026	#N/A	#N/A	#N/A	#N/A	#N/A	#N/A	#N/A	0.556747	#N/A	0.433951	#N/A	0.935639	#N/A	#N/A	#N/A	2.93072	1.00127	0.865025	1.07893	1.21102	1.06054	#N/A	#N/A	12	ENSG00000128973	CLN6	protein_coding	CLN6 transmembrane ER protein [Source:HGNC Symbol;Acc:HGNC:2077]
#230286	1.71596	0.703969	0.818694	#N/A	#N/A	#N/A	#N/A	#N/A	#N/A	#N/A	#N/A	1.04841	0.427167	#N/A	#N/A	1.52509	#N/A	0.376712	#N/A	#N/A	1.32872	1.07287	#N/A	2.51031	2.03828	0.192852	#N/A	12	ENSG00000230286		lncRNA	novel transcript
SLC7A11	2.47498	#N/A	3.58724	#N/A	1.6104	#N/A	#N/A	#N/A	#N/A	1.81833	#N/A	3.09138	#N/A	#N/A	#N/A	5.11039	#N/A	#N/A	#N/A	0.897775	4.94767	1.6988	2.5807	2.7425	2.38636	#N/A	#N/A	12	ENSG00000151012	SLC7A11	protein_coding	solute carrier family 7 member 11 [Source:HGNC Symbol;Acc:HGNC:11059]
PGM5	1.97102	1.15724	#N/A	#N/A	#N/A	#N/A	#N/A	#N/A	#N/A	#N/A	2.04	1.73339	#N/A	#N/A	#N/A	2.67046	#N/A	#N/A	#N/A	3.50283	1.45886	2.05862	2.99376	3.83951	3.8929	1.45036	#N/A	12	ENSG00000154330	PGM5	protein_coding	phosphoglucomutase 5 [Source:HGNC Symbol;Acc:HGNC:8908]
TRIM13	0.787562	#N/A	#N/A	#N/A	#N/A	#N/A	#N/A	#N/A	#N/A	#N/A	#N/A	0.88857	0.769534	0.332819	0.668361	0.626879	#N/A	#N/A	1.12614	5.14051	0.86249	#N/A	0.750088	0.91319	1.38369	#N/A	#N/A	12	ENSG00000204977	TRIM13	protein_coding	tripartite motif containing 13 [Source:HGNC Symbol;Acc:HGNC:9976]
PON2	1.83359	0.818272	2.14052	2.34625	#N/A	#N/A	#N/A	#N/A	#N/A	2.06506	#N/A	0.731756	#N/A	0.599142	#N/A	#N/A	#N/A	#N/A	3.17959	5.33658	1.03199	1.2811	#N/A	0.744785	#N/A	#N/A	#N/A	12	ENSG00000105854	PON2	protein_coding	paraoxonase 2 [Source:HGNC Symbol;Acc:HGNC:9205]
CD44-AS1	1.49096	#N/A	0.921423	1.25415	1.18877	#N/A	#N/A	#N/A	#N/A	0.50585	#N/A	#N/A	1.46186	#N/A	#N/A	1.38978	#N/A	1.00014	0.982355	5.80201	#N/A	#N/A	#N/A	0.799285	1.06943	#N/A	#N/A	12	ENSG00000255443	CD44-AS1	lncRNA	CD44 antisense RNA 1 [Source:HGNC Symbol;Acc:HGNC:40133]
CEP164	0.563654	0.601592	0.450826	0.659504	#N/A	#N/A	#N/A	#N/A	#N/A	#N/A	#N/A	0.909401	#N/A	#N/A	#N/A	0.327647	#N/A	#N/A	0.730105	6.95012	#N/A	#N/A	0.216338	0.372315	0.603933	0.926768	#N/A	12	ENSG00000110274	CEP164	protein_coding	centrosomal protein 164 [Source:HGNC Symbol;Acc:HGNC:29182]
RAPGEFL1	1.22025	#N/A	0.986462	#N/A	1.42225	#N/A	#N/A	#N/A	#N/A	0.510183	#N/A	0.939799	0.672632	#N/A	#N/A	0.561002	1.55377	#N/A	#N/A	4.16098	0.69114	#N/A	#N/A	0.840826	1.23196	#N/A	#N/A	12	ENSG00000108352	RAPGEFL1	protein_coding	Rap guanine nucleotide exchange factor like 1 [Source:HGNC Symbol;Acc:HGNC:17428]
BACH1-IT1	2.65771	#N/A	1.25347	#N/A	#N/A	#N/A	#N/A	#N/A	#N/A	#N/A	#N/A	2.96216	#N/A	0.874778	0.954453	2.73594	#N/A	#N/A	#N/A	#N/A	2.82659	2.92014	4.4	4.06868	2.69544	0.478864	#N/A	12	ENSG00000248476	BACH1-IT1	lncRNA	BACH1 intronic transcript 1 [Source:HGNC Symbol;Acc:HGNC:40006]
ARL5C	0.500435	#N/A	0.789036	#N/A	0.227831	#N/A	#N/A	#N/A	#N/A	0.485584	#N/A	0.406966	0.520701	0.908546	#N/A	2.48741	#N/A	#N/A	#N/A	#N/A	3.67324	#N/A	5.99324	3.43103	1.1349	#N/A	#N/A	12	ENSG00000141748	ARL5C	protein_coding	ADP ribosylation factor like GTPase 5C [Source:HGNC Symbol;Acc:HGNC:31111]
SYT15	2.62427	1.24661	4.19106	#N/A	0.900982	#N/A	#N/A	#N/A	#N/A	#N/A	#N/A	1.61439	#N/A	#N/A	#N/A	2.38629	#N/A	#N/A	0.238529	#N/A	2.42558	1.68143	1.79105	2.3911	2.57213	#N/A	#N/A	12	ENSG00000204176	SYT15	protein_coding	synaptotagmin 15 [Source:HGNC Symbol;Acc:HGNC:17167]
SHE	1.21289	#N/A	3.84955	#N/A	0.554576	#N/A	#N/A	#N/A	#N/A	1.96546	#N/A	0.953581	0.696434	#N/A	#N/A	3.27103	0.384917	#N/A	#N/A	#N/A	#N/A	#N/A	4.92302	1.25267	1.54458	0.271973	#N/A	12	ENSG00000169291	SHE	protein_coding	Src homology 2 domain containing E [Source:HGNC Symbol;Acc:HGNC:27004]
#286964	2.5379	1.35371	2.05496	#N/A	#N/A	#N/A	#N/A	#N/A	#N/A	#N/A	#N/A	1.50781	#N/A	#N/A	#N/A	1.21391	0.822336	#N/A	#N/A	0.553729	1.52155	1.70022	1.29126	2.19817	1.27261	#N/A	#N/A	12	ENSG00000286964		lncRNA	novel transcript
CBX6	0.516975	0.621276	0.898638	0.753463	0.921972	#N/A	#N/A	#N/A	#N/A	#N/A	#N/A	0.566785	#N/A	0.319037	#N/A	#N/A	#N/A	#N/A	#N/A	3.62842	0.575739	0.612454	0.341169	#N/A	#N/A	0.804784	#N/A	12	ENSG00000183741	CBX6	protein_coding	chromobox 6 [Source:HGNC Symbol;Acc:HGNC:1556]
UBN2	0.495513	0.476403	0.363012	#N/A	#N/A	#N/A	#N/A	#N/A	#N/A	#N/A	#N/A	0.362588	#N/A	#N/A	#N/A	0.205093	0.777407	#N/A	#N/A	7.85639	0.298695	0.546556	0.162126	0.307939	0.501628	#N/A	#N/A	12	ENSG00000157741	UBN2	protein_coding	ubinuclein 2 [Source:HGNC Symbol;Acc:HGNC:21931]
LINC02256	0.602737	#N/A	0.480162	#N/A	0.713053	#N/A	#N/A	#N/A	#N/A	#N/A	#N/A	0.437283	0.291468	#N/A	#N/A	#N/A	#N/A	#N/A	2.26292	3.49016	0.614489	1.51507	#N/A	0.582025	0.68482	1.60429	#N/A	12	ENSG00000261064	LINC02256	lncRNA	long intergenic non-protein coding RNA 2256 [Source:HGNC Symbol;Acc:HGNC:53157]
ANKRD42	0.877056	#N/A	#N/A	#N/A	#N/A	#N/A	#N/A	#N/A	#N/A	#N/A	#N/A	#N/A	#N/A	#N/A	#N/A	0.771248	1.69496	1.10087	1.42869	4.89454	0.832641	1.38434	0.571553	0.796243	0.70043	1.40677	#N/A	12	ENSG00000137494	ANKRD42	protein_coding	ankyrin repeat domain 42 [Source:HGNC Symbol;Acc:HGNC:26752]
SMTN	2.31768	1.7515	#N/A	#N/A	#N/A	#N/A	#N/A	#N/A	#N/A	1.37282	#N/A	1.62184	0.949053	#N/A	#N/A	1.85684	#N/A	#N/A	#N/A	0.914121	1.23716	1.23617	1.75979	1.41267	1.50623	#N/A	#N/A	12	ENSG00000183963	SMTN	protein_coding	smoothelin [Source:HGNC Symbol;Acc:HGNC:11126]
BCL2L2	1.00835	#N/A	#N/A	#N/A	#N/A	#N/A	#N/A	#N/A	#N/A	0.512718	#N/A	1.53442	#N/A	0.711813	#N/A	0.708698	#N/A	#N/A	#N/A	1.68784	0.953383	1.22761	1.3572	1.82993	1.85586	1.54477	#N/A	12	ENSG00000129473	BCL2L2	protein_coding	BCL2 like 2 [Source:HGNC Symbol;Acc:HGNC:995]
#228280	0.470559	0.239984	0.784117	#N/A	#N/A	#N/A	#N/A	#N/A	#N/A	0.433513	#N/A	0.39692	#N/A	1.08599	#N/A	4.25007	#N/A	#N/A	#N/A	#N/A	7.68239	1.14497	4.38557	5.51234	0.950442	#N/A	#N/A	12	ENSG00000228280		lncRNA	novel transcript, sense intronic to C10orf11
UBAP2L	0.390599	#N/A	0.422557	#N/A	#N/A	#N/A	#N/A	#N/A	#N/A	0.250705	#N/A	#N/A	#N/A	#N/A	#N/A	0.481177	#N/A	#N/A	0.659906	6.06149	0.291862	0.403288	0.359843	0.461045	0.550409	0.559541	#N/A	12	ENSG00000143569	UBAP2L	protein_coding	ubiquitin associated protein 2 like [Source:HGNC Symbol;Acc:HGNC:29877]
RAB37	0.999362	1.06057	1.04857	0.92381	1.56947	#N/A	#N/A	#N/A	#N/A	#N/A	0.388025	1.52134	#N/A	#N/A	#N/A	#N/A	1.22444	1.97374	2.07541	#N/A	1.30845	0.701137	#N/A	#N/A	#N/A	#N/A	#N/A	12	ENSG00000172794	RAB37	protein_coding	RAB37, member RAS oncogene family [Source:HGNC Symbol;Acc:HGNC:30268]
EIF2AK2	0.34105	#N/A	0.198981	#N/A	#N/A	#N/A	#N/A	#N/A	#N/A	0.204055	#N/A	#N/A	#N/A	0.21136	#N/A	0.32261	#N/A	#N/A	0.890048	5.47113	0.273054	0.220482	#N/A	0.228674	0.285689	0.530578	#N/A	12	ENSG00000055332	EIF2AK2	protein_coding	eukaryotic translation initiation factor 2 alpha kinase 2 [Source:HGNC Symbol;Acc:HGNC:9437]
NUP85	0.510728	#N/A	0.520201	#N/A	#N/A	#N/A	#N/A	#N/A	#N/A	0.373015	#N/A	0.517051	0.433315	#N/A	#N/A	#N/A	#N/A	#N/A	0.706266	6.93627	0.325313	0.686279	0.24891	0.44382	0.698688	#N/A	#N/A	12	ENSG00000125450	NUP85	protein_coding	nucleoporin 85 [Source:HGNC Symbol;Acc:HGNC:8734]
KNDC1	2.0445	#N/A	1.36957	0.947341	1.63749	#N/A	#N/A	#N/A	#N/A	#N/A	#N/A	1.86993	#N/A	#N/A	#N/A	1.97752	#N/A	#N/A	#N/A	1.00302	3.13256	2.11818	1.93114	2.47774	1.92174	#N/A	#N/A	12	ENSG00000171798	KNDC1	protein_coding	kinase non-catalytic C-lobe domain containing 1 [Source:HGNC Symbol;Acc:HGNC:29374]
ZNF445#185219	0.587565	#N/A	0.330718	#N/A	0.752545	#N/A	#N/A	#N/A	#N/A	0.329845	#N/A	0.660561	#N/A	#N/A	#N/A	#N/A	#N/A	#N/A	1.10693	6.4268	0.261897	0.552743	0.413005	0.494712	0.784036	#N/A	#N/A	12	ENSG00000185219	ZNF445	protein_coding	zinc finger protein 445 [Source:HGNC Symbol;Acc:HGNC:21018]
ZHX3	0.813834	#N/A	0.720084	0.681822	#N/A	#N/A	#N/A	#N/A	#N/A	0.722224	0.569558	#N/A	0.53656	#N/A	#N/A	0.294185	#N/A	0.957102	#N/A	5.30896	#N/A	0.520161	#N/A	0.514214	0.839251	#N/A	#N/A	12	ENSG00000174306	ZHX3	protein_coding	zinc fingers and homeoboxes 3 [Source:HGNC Symbol;Acc:HGNC:15935]
ZNF117	0.875029	#N/A	0.861312	#N/A	#N/A	#N/A	#N/A	#N/A	#N/A	#N/A	#N/A	1.04514	#N/A	#N/A	0.730826	#N/A	#N/A	#N/A	0.892874	3.66565	1.4831	1.66991	0.644421	1.14551	1.1474	1.33478	#N/A	12	ENSG00000152926	ZNF117	protein_coding	zinc finger protein 117 [Source:HGNC Symbol;Acc:HGNC:12897]
SIGLEC15	1.63979	#N/A	1.92352	#N/A	0.606301	#N/A	#N/A	#N/A	#N/A	2.40557	#N/A	#N/A	#N/A	#N/A	#N/A	1.37051	#N/A	#N/A	#N/A	0.230264	1.53303	1.11482	1.99837	2.63534	2.15439	0.310783	#N/A	12	ENSG00000197046	SIGLEC15	protein_coding	sialic acid binding Ig like lectin 15 [Source:HGNC Symbol;Acc:HGNC:27596]
F2RL1	2.21441	#N/A	3.05917	#N/A	1.51632	#N/A	#N/A	#N/A	#N/A	2.18695	#N/A	1.48421	#N/A	#N/A	0.945188	4.67438	#N/A	1.15386	0.339596	#N/A	#N/A	1.63697	4.2401	#N/A	1.15614	#N/A	#N/A	12	ENSG00000164251	F2RL1	protein_coding	F2R like trypsin receptor 1 [Source:HGNC Symbol;Acc:HGNC:3538]
DYNC1I1	1.67613	1.19879	1.1318	#N/A	1.42183	#N/A	#N/A	#N/A	#N/A	#N/A	#N/A	1.44444	#N/A	#N/A	#N/A	2.41496	#N/A	#N/A	#N/A	#N/A	2.11345	1.70665	4.27311	2.40538	3.76427	0.650298	#N/A	12	ENSG00000158560	DYNC1I1	protein_coding	dynein cytoplasmic 1 intermediate chain 1 [Source:HGNC Symbol;Acc:HGNC:2963]
ZNF205	2.17536	#N/A	2.66337	#N/A	0.819134	#N/A	#N/A	#N/A	#N/A	1.85857	#N/A	1.8739	#N/A	#N/A	0.761043	2.9919	#N/A	#N/A	#N/A	#N/A	2.62493	2.54474	2.53846	2.29314	2.99346	#N/A	#N/A	12	ENSG00000122386	ZNF205	protein_coding	zinc finger protein 205 [Source:HGNC Symbol;Acc:HGNC:12996]
COPS7A	0.730466	1.10354	1.03765	#N/A	#N/A	#N/A	#N/A	#N/A	#N/A	#N/A	#N/A	1.23437	#N/A	0.498552	#N/A	0.74013	#N/A	#N/A	#N/A	5.57864	0.987855	1.247	0.644941	0.728404	0.406951	#N/A	#N/A	12	ENSG00000111652	COPS7A	protein_coding	COP9 signalosome subunit 7A [Source:HGNC Symbol;Acc:HGNC:16758]
#257878	1.45027	1.79271	#N/A	#N/A	#N/A	#N/A	#N/A	#N/A	#N/A	#N/A	#N/A	1.05173	0.983961	#N/A	#N/A	1.93423	#N/A	#N/A	#N/A	1.66079	1.77379	1.46612	1.96757	3.18499	4.87808	2.07877	#N/A	12	ENSG00000257878		lncRNA	novel transcript, antisense to LTA4H
GASK1A	2.04237	#N/A	2.57385	#N/A	#N/A	#N/A	#N/A	#N/A	#N/A	1.36654	#N/A	2.89662	#N/A	#N/A	#N/A	1.89738	#N/A	#N/A	0.329435	0.414503	1.54742	3.47606	1.721	2.01578	1.9024	#N/A	#N/A	12	ENSG00000144649	GASK1A	protein_coding	golgi associated kinase 1A [Source:HGNC Symbol;Acc:HGNC:24485]
ZNF217	0.527831	#N/A	0.906301	0.910297	0.773439	#N/A	#N/A	#N/A	#N/A	#N/A	#N/A	#N/A	#N/A	#N/A	#N/A	0.424007	0.920317	0.505424	1.04612	7.913	0.173597	0.355907	0.271506	#N/A	#N/A	#N/A	#N/A	12	ENSG00000171940	ZNF217	protein_coding	zinc finger protein 217 [Source:HGNC Symbol;Acc:HGNC:13009]
#276809	1.87052	1.85128	2.8637	0.679648	#N/A	#N/A	#N/A	#N/A	#N/A	#N/A	#N/A	1.49915	#N/A	#N/A	#N/A	2.05803	#N/A	#N/A	#N/A	0.576238	2.02424	1.40971	1.83177	1.87021	1.47551	#N/A	#N/A	12	ENSG00000276809		lncRNA	novel transcript, sense intronic to DNAJC3
ZNF341-AS1	1.752	#N/A	2.07674	#N/A	1.01613	#N/A	#N/A	#N/A	#N/A	#N/A	#N/A	1.44402	#N/A	#N/A	#N/A	1.71184	#N/A	#N/A	#N/A	0.406742	1.90646	0.976847	2.69772	2.27946	1.9076	0.431956	#N/A	12	ENSG00000230753	ZNF341-AS1	lncRNA	ZNF341 antisense RNA 1 [Source:HGNC Symbol;Acc:HGNC:50736]
CD1E	0.555773	#N/A	0.890167	#N/A	#N/A	#N/A	#N/A	#N/A	#N/A	0.460774	#N/A	0.426941	#N/A	1.34745	#N/A	4.60482	#N/A	0.184636	#N/A	#N/A	7.60737	1.21257	5.84241	4.16457	1.4115	#N/A	#N/A	12	ENSG00000158488	CD1E	protein_coding	CD1e molecule [Source:HGNC Symbol;Acc:HGNC:1638]
ZNF326	0.36492	#N/A	0.292517	#N/A	#N/A	#N/A	#N/A	#N/A	#N/A	#N/A	#N/A	0.384179	0.253243	0.22657	#N/A	0.30263	#N/A	#N/A	0.544959	5.37832	0.235681	#N/A	0.310281	0.359119	0.554745	#N/A	#N/A	12	ENSG00000162664	ZNF326	protein_coding	zinc finger protein 326 [Source:HGNC Symbol;Acc:HGNC:14104]
BHLHE40	1.8833	1.22937	2.86882	#N/A	4.43449	#N/A	#N/A	#N/A	#N/A	2.85595	#N/A	#N/A	#N/A	0.722986	0.989284	#N/A	#N/A	#N/A	4.476	7.05093	1.25223	1.16387	#N/A	#N/A	#N/A	2.461	#N/A	12	ENSG00000134107	BHLHE40	protein_coding	basic helix-loop-helix family member e40 [Source:HGNC Symbol;Acc:HGNC:1046]
RSKR	0.916554	#N/A	0.611374	#N/A	#N/A	#N/A	#N/A	#N/A	#N/A	0.449384	#N/A	0.967606	0.54383	#N/A	#N/A	0.843471	#N/A	#N/A	#N/A	5.06571	0.543136	0.63912	0.82074	0.984191	1.48342	#N/A	#N/A	12	ENSG00000167524	RSKR	protein_coding	ribosomal protein S6 kinase related [Source:HGNC Symbol;Acc:HGNC:26314]
#228703	1.5741	#N/A	1.93452	#N/A	#N/A	#N/A	#N/A	#N/A	#N/A	#N/A	#N/A	#N/A	2.99642	#N/A	#N/A	2.85359	#N/A	0.611965	0.200136	0.187223	2.7289	1.52385	4.53829	4.16676	2.79726	#N/A	#N/A	12	ENSG00000228703		lncRNA	novel transcript
PHRF1#070047	0.446851	#N/A	0.486948	0.741265	0.516243	#N/A	#N/A	#N/A	#N/A	#N/A	#N/A	#N/A	0.361719	#N/A	#N/A	0.25389	#N/A	#N/A	#N/A	4.49715	0.463936	0.473731	0.263003	0.433704	#N/A	0.751413	#N/A	12	ENSG00000070047	PHRF1	protein_coding	PHD and ring finger domains 1 [Source:HGNC Symbol;Acc:HGNC:24351]
INSYN2B	0.968127	#N/A	#N/A	#N/A	#N/A	#N/A	#N/A	#N/A	#N/A	#N/A	#N/A	0.841907	1.13453	#N/A	#N/A	0.754419	#N/A	#N/A	0.761347	6.17718	0.576027	0.569833	0.666657	0.898048	1.63388	0.943794	#N/A	12	ENSG00000204767	INSYN2B	protein_coding	inhibitory synaptic factor family member 2B [Source:HGNC Symbol;Acc:HGNC:37271]
ANGEL1	0.811463	#N/A	0.790454	#N/A	#N/A	#N/A	#N/A	#N/A	#N/A	#N/A	#N/A	0.726584	#N/A	#N/A	#N/A	0.963278	#N/A	0.933463	#N/A	5.57141	0.604501	0.85302	0.83774	0.887876	1.15677	1.3967	#N/A	12	ENSG00000013523	ANGEL1	protein_coding	angel homolog 1 [Source:HGNC Symbol;Acc:HGNC:19961]
#287091	2.34442	1.10469	2.51357	#N/A	0.879592	#N/A	#N/A	#N/A	#N/A	#N/A	#N/A	1.27347	#N/A	1.55283	#N/A	4.23849	#N/A	#N/A	#N/A	#N/A	3.82751	2.91631	3.86899	7.36417	4.99147	#N/A	#N/A	12	ENSG00000287091		lncRNA	novel transcript, sense intronic to CD302and LY75-CD302
RGS10	1.00388	0.620152	2.56042	2.46312	2.0305	#N/A	#N/A	#N/A	#N/A	0.276312	#N/A	0.637039	#N/A	#N/A	#N/A	1.85482	#N/A	#N/A	2.56658	#N/A	#N/A	0.467902	0.987081	#N/A	#N/A	#N/A	1.64785	12	ENSG00000148908	RGS10	protein_coding	regulator of G protein signaling 10 [Source:HGNC Symbol;Acc:HGNC:9992]
PGA3	0.196983	0.172029	0.211686	#N/A	#N/A	#N/A	#N/A	#N/A	#N/A	#N/A	0.0575505	0.178947	#N/A	#N/A	#N/A	0.819671	#N/A	0.141217	#N/A	#N/A	0.267415	0.208712	0.844779	0.481584	0.206953	#N/A	#N/A	12	ENSG00000229859	PGA3	protein_coding	pepsinogen A3 [Source:HGNC Symbol;Acc:HGNC:8885]
CLEC4G	0.233507	0.201846	0.517689	#N/A	#N/A	#N/A	#N/A	#N/A	#N/A	0.359856	#N/A	0.211773	#N/A	0.677098	#N/A	1.8582	#N/A	#N/A	#N/A	#N/A	5.43817	0.652551	4.20081	4.84264	0.432696	#N/A	#N/A	12	ENSG00000182566	CLEC4G	protein_coding	C-type lectin domain family 4 member G [Source:HGNC Symbol;Acc:HGNC:24591]
CYYR1	0.159866	#N/A	#N/A	#N/A	0.127296	#N/A	#N/A	#N/A	#N/A	0.0557904	#N/A	0.140981	0.0601358	0.274219	#N/A	0.0870849	#N/A	#N/A	#N/A	#N/A	0.210229	0.161397	0.309868	0.186026	0.112333	#N/A	#N/A	12	ENSG00000166265	CYYR1	protein_coding	cysteine and tyrosine rich 1 [Source:HGNC Symbol;Acc:HGNC:16274]
INHBA	0.440818	0.243674	0.229907	#N/A	0.201463	#N/A	#N/A	#N/A	#N/A	#N/A	#N/A	0.303692	#N/A	#N/A	#N/A	2.64629	#N/A	#N/A	#N/A	0.20732	3.27848	0.234181	0.263747	0.250409	0.195754	#N/A	#N/A	12	ENSG00000122641	INHBA	protein_coding	inhibin subunit beta A [Source:HGNC Symbol;Acc:HGNC:6066]
GNMT	1.44972	#N/A	1.46508	#N/A	1.13217	#N/A	#N/A	#N/A	#N/A	#N/A	#N/A	#N/A	#N/A	#N/A	#N/A	1.96557	#N/A	#N/A	0.292543	0.329521	1.5303	1.56738	2.30252	1.9627	1.44476	0.474835	#N/A	12	ENSG00000124713	GNMT	protein_coding	glycine N-methyltransferase [Source:HGNC Symbol;Acc:HGNC:4415]
#230534	1.31209	#N/A	1.1775	#N/A	#N/A	#N/A	#N/A	#N/A	#N/A	1.00696	#N/A	#N/A	#N/A	1.06609	#N/A	1.15024	2.38531	#N/A	0.924418	2.04136	#N/A	#N/A	1.12366	0.99594	0.989447	1.56577	#N/A	12	ENSG00000230534		lncRNA	novel transcript
GOLGA2	0.48833	0.555722	0.753835	0.929245	0.61195	#N/A	#N/A	#N/A	#N/A	0.574621	#N/A	#N/A	#N/A	0.299192	#N/A	#N/A	0.793249	#N/A	#N/A	2.14356	0.560732	0.489908	0.394642	#N/A	#N/A	#N/A	#N/A	12	ENSG00000167110	GOLGA2	protein_coding	golgin A2 [Source:HGNC Symbol;Acc:HGNC:4425]
ZFAND2A	0.630196	0.735217	0.94519	#N/A	0.682525	#N/A	#N/A	#N/A	#N/A	#N/A	#N/A	#N/A	0.394125	0.599269	#N/A	#N/A	#N/A	#N/A	#N/A	3.81277	0.809931	0.529631	0.503968	0.483841	#N/A	#N/A	3.78487	12	ENSG00000178381	ZFAND2A	protein_coding	zinc finger AN1-type containing 2A [Source:HGNC Symbol;Acc:HGNC:28073]
ZNF516-AS1	1.58282	1.10024	1.5694	#N/A	0.914395	#N/A	#N/A	#N/A	#N/A	#N/A	#N/A	#N/A	#N/A	#N/A	#N/A	2.81082	#N/A	#N/A	0.248143	#N/A	3.42832	4.37755	7.57779	3.91972	4.98181	0.395964	#N/A	12	ENSG00000265778	ZNF516-AS1	lncRNA	ZNF516 antisense RNA 1 [Source:HGNC Symbol;Acc:HGNC:55324]
#288054	1.14008	#N/A	#N/A	#N/A	#N/A	#N/A	#N/A	#N/A	#N/A	#N/A	#N/A	0.65335	1.61425	#N/A	#N/A	4.04456	#N/A	0.419646	0.19464	#N/A	1.96831	2.29235	5.69184	4.80317	2.78375	0.20686	#N/A	12	ENSG00000288054		lncRNA	novel transcript, antisense to PDE7B
#269940	0.972469	#N/A	#N/A	#N/A	1.01147	#N/A	#N/A	#N/A	#N/A	0.690714	#N/A	0.850969	0.566535	#N/A	#N/A	0.864877	#N/A	#N/A	#N/A	2.92465	0.689654	0.620229	0.68021	1.11543	1.16496	#N/A	#N/A	12	ENSG00000269940		lncRNA	novel transcript, sense intronic to KLC1
#266677	1.28834	#N/A	0.965844	#N/A	#N/A	#N/A	#N/A	#N/A	#N/A	1.92793	#N/A	#N/A	1.20154	#N/A	#N/A	2.24314	#N/A	#N/A	#N/A	2.02367	0.924376	1.62645	1.1541	1.57193	1.48392	1.45654	#N/A	12	ENSG00000266677		lncRNA	novel transcript
LASP1	0.437912	#N/A	0.560732	0.540313	1.04234	#N/A	#N/A	#N/A	#N/A	#N/A	#N/A	0.348404	#N/A	#N/A	#N/A	#N/A	0.63965	#N/A	0.958666	3.4999	0.707298	0.672737	#N/A	#N/A	#N/A	0.867942	1.27816	12	ENSG00000002834	LASP1	protein_coding	LIM and SH3 protein 1 [Source:HGNC Symbol;Acc:HGNC:6513]
#237773	0.831338	0.854793	0.742835	2.32351	2.17197	#N/A	#N/A	#N/A	#N/A	1.2488	#N/A	#N/A	#N/A	#N/A	#N/A	1.27563	#N/A	1.55445	1.85418	6.17276	#N/A	#N/A	0.855486	#N/A	0.706101	#N/A	#N/A	12	ENSG00000237773		lncRNA	novel transcript
PPEF1	1.54924	#N/A	1.33959	#N/A	#N/A	#N/A	#N/A	#N/A	#N/A	1.02951	#N/A	#N/A	#N/A	#N/A	#N/A	1.21229	1.02824	#N/A	0.42304	0.599355	#N/A	1.24515	1.54006	1.87098	1.52922	0.673061	#N/A	12	ENSG00000086717	PPEF1	protein_coding	protein phosphatase with EF-hand domain 1 [Source:HGNC Symbol;Acc:HGNC:9243]
COL9A2	0.922733	#N/A	#N/A	#N/A	#N/A	#N/A	#N/A	#N/A	#N/A	#N/A	#N/A	4.6038	#N/A	#N/A	#N/A	3.4213	4.61144	1.85686	#N/A	4.32601	2.45844	2.44312	4.539	3.76389	3.97333	4.5437	#N/A	12	ENSG00000049089	COL9A2	protein_coding	collagen type IX alpha 2 chain [Source:HGNC Symbol;Acc:HGNC:2218]
LSM12	0.392828	0.510959	0.757244	#N/A	0.886822	#N/A	#N/A	#N/A	#N/A	#N/A	#N/A	0.492748	#N/A	0.454475	#N/A	0.491778	#N/A	#N/A	#N/A	4.98752	0.777096	0.625215	0.642827	0.594282	#N/A	#N/A	#N/A	12	ENSG00000161654	LSM12	protein_coding	LSM12 homolog [Source:HGNC Symbol;Acc:HGNC:26407]
ADORA1	1.31003	0.493583	1.65248	#N/A	#N/A	#N/A	#N/A	#N/A	#N/A	0.876921	#N/A	0.734585	#N/A	#N/A	#N/A	2.48678	#N/A	#N/A	#N/A	0.195134	5.18929	3.16687	7.345	7.00659	3.14445	#N/A	#N/A	12	ENSG00000163485	ADORA1	protein_coding	adenosine A1 receptor [Source:HGNC Symbol;Acc:HGNC:262]
TOR2A	1.6124	1.5152	2.77865	1.7074	2.29729	#N/A	#N/A	#N/A	#N/A	#N/A	#N/A	#N/A	#N/A	0.926796	0.941751	#N/A	#N/A	2.54766	1.51088	2.8877	2.39331	1.73554	#N/A	#N/A	#N/A	#N/A	#N/A	12	ENSG00000160404	TOR2A	protein_coding	torsin family 2 member A [Source:HGNC Symbol;Acc:HGNC:11996]
#278600	1.12558	#N/A	1.23624	#N/A	#N/A	#N/A	#N/A	#N/A	#N/A	0.980682	#N/A	#N/A	#N/A	0.750116	#N/A	1.13742	1.40322	1.26033	1.27639	#N/A	0.781628	#N/A	1.1603	1.16541	1.64915	#N/A	#N/A	12	ENSG00000278600		lncRNA	novel transcript, sense intronic to ST20
#286550	1.26476	#N/A	1.83435	#N/A	3.37117	#N/A	#N/A	#N/A	#N/A	#N/A	#N/A	1.50149	#N/A	#N/A	#N/A	1.70662	#N/A	#N/A	#N/A	0.931057	1.06585	1.42387	1.31036	2.26081	1.70258	1.14007	#N/A	12	ENSG00000286550		lncRNA	novel transcript, antisense to ANKS1A
NUDT19-DT	1.60372	#N/A	1.0917	#N/A	2.06437	#N/A	#N/A	#N/A	#N/A	#N/A	#N/A	#N/A	#N/A	#N/A	#N/A	0.966594	0.981287	#N/A	#N/A	0.547267	1.96061	2.21569	1.08013	0.850112	1.78843	0.661635	#N/A	12	ENSG00000267475	NUDT19-DT	lncRNA	NUDT19 divergent transcript [Source:HGNC Symbol;Acc:HGNC:55296]
#237938	1.16357	#N/A	#N/A	#N/A	#N/A	#N/A	#N/A	#N/A	#N/A	#N/A	#N/A	#N/A	1.4703	#N/A	#N/A	2.00529	1.46195	#N/A	0.996692	1.78081	1.13621	1.38121	1.09098	2.08762	2.01798	1.53011	#N/A	12	ENSG00000237938		lncRNA	novel transcript, antisense to SLC25A34 and PLEKHM2
#285796	0.947491	#N/A	#N/A	#N/A	#N/A	#N/A	#N/A	#N/A	#N/A	0.933069	#N/A	#N/A	0.576308	#N/A	#N/A	0.770797	1.81906	#N/A	1.45174	3.12736	0.519436	#N/A	0.958765	1.26244	1.2896	1.34593	#N/A	12	ENSG00000285796		lncRNA	novel transcript
IDO2	1.1833	#N/A	2.9232	#N/A	0.506556	#N/A	#N/A	#N/A	#N/A	2.83123	#N/A	0.805193	#N/A	#N/A	#N/A	2.05027	#N/A	#N/A	#N/A	#N/A	6.60686	3.74601	4.21806	5.53149	3.68072	0.244212	#N/A	12	ENSG00000188676	IDO2	protein_coding	indoleamine 2,3-dioxygenase 2 [Source:HGNC Symbol;Acc:HGNC:27269]
CLK2#176444	0.515301	#N/A	0.474068	#N/A	#N/A	#N/A	#N/A	#N/A	#N/A	0.406796	#N/A	0.599563	#N/A	#N/A	#N/A	0.345028	#N/A	#N/A	0.806946	5.98921	0.468376	0.673405	0.425234	0.509496	0.894803	#N/A	#N/A	12	ENSG00000176444	CLK2	protein_coding	CDC like kinase 2 [Source:HGNC Symbol;Acc:HGNC:2069]
IFI44L	0.738468	#N/A	0.756039	1.83786	#N/A	#N/A	#N/A	#N/A	#N/A	#N/A	#N/A	#N/A	#N/A	#N/A	#N/A	2.43589	2.72027	#N/A	3.43004	5.45352	#N/A	0.515207	1.84755	0.932529	1.61635	1.69555	#N/A	12	ENSG00000137959	IFI44L	protein_coding	interferon induced protein 44 like [Source:HGNC Symbol;Acc:HGNC:17817]
KAT5	0.445588	0.601742	0.573861	#N/A	#N/A	#N/A	#N/A	#N/A	#N/A	#N/A	#N/A	0.47039	0.291995	#N/A	#N/A	0.323695	#N/A	#N/A	1.05889	3.68153	0.536341	0.539323	0.302475	0.261665	#N/A	#N/A	#N/A	12	ENSG00000172977	KAT5	protein_coding	lysine acetyltransferase 5 [Source:HGNC Symbol;Acc:HGNC:5275]
LINC00528	0.977751	#N/A	1.07373	#N/A	1.5869	#N/A	#N/A	#N/A	#N/A	1.05488	#N/A	0.893964	#N/A	#N/A	#N/A	0.508545	#N/A	#N/A	#N/A	2.86209	1.23351	1.6939	0.600627	0.827771	1.01411	#N/A	#N/A	12	ENSG00000269220	LINC00528	lncRNA	long intergenic non-protein coding RNA 528 [Source:HGNC Symbol;Acc:HGNC:26875]
LINC00654	0.880956	1.40845	1.17508	#N/A	1.19422	#N/A	#N/A	#N/A	#N/A	#N/A	#N/A	1.25869	#N/A	#N/A	#N/A	0.798485	1.43945	#N/A	#N/A	3.34769	1.19934	1.04133	#N/A	1.38315	1.94708	#N/A	#N/A	12	ENSG00000205181	LINC00654	lncRNA	long intergenic non-protein coding RNA 654 [Source:HGNC Symbol;Acc:HGNC:27154]
RCOR3	0.40213	#N/A	#N/A	#N/A	#N/A	#N/A	#N/A	#N/A	#N/A	0.292598	#N/A	0.341696	0.22894	#N/A	#N/A	0.210792	#N/A	#N/A	0.879662	5.64045	0.28922	0.268727	0.28694	0.483532	0.80195	#N/A	#N/A	12	ENSG00000117625	RCOR3	protein_coding	REST corepressor 3 [Source:HGNC Symbol;Acc:HGNC:25594]
HMG20B	0.543879	0.663371	1.16741	0.983014	1.47566	#N/A	#N/A	#N/A	#N/A	#N/A	#N/A	1.07469	#N/A	0.424993	#N/A	0.507258	#N/A	#N/A	#N/A	#N/A	1.01301	0.757948	0.684142	0.43954	#N/A	#N/A	#N/A	12	ENSG00000064961	HMG20B	protein_coding	high mobility group 20B [Source:HGNC Symbol;Acc:HGNC:5002]
#228113	1.43661	#N/A	1.81403	3.40163	2.06803	#N/A	#N/A	#N/A	#N/A	#N/A	1.83581	#N/A	0.913933	#N/A	#N/A	0.992035	#N/A	#N/A	#N/A	2.32982	1.1694	2.03174	#N/A	0.993221	#N/A	1.25622	#N/A	12	ENSG00000228113		lncRNA	novel transcript, antisense to STEAP4
MALT1	0.312774	#N/A	#N/A	#N/A	#N/A	#N/A	#N/A	#N/A	#N/A	0.355404	#N/A	0.64396	#N/A	#N/A	#N/A	0.90671	0.661299	#N/A	0.781857	6.50472	#N/A	#N/A	0.786574	0.507888	0.957841	0.724628	1.06418	12	ENSG00000172175	MALT1	protein_coding	MALT1 paracaspase [Source:HGNC Symbol;Acc:HGNC:6819]
NARS1	0.32223	0.563818	0.679512	0.601155	0.684102	#N/A	#N/A	#N/A	#N/A	0.344962	#N/A	#N/A	#N/A	0.512122	#N/A	0.351938	#N/A	#N/A	#N/A	4.43706	0.443192	0.52816	0.444137	#N/A	#N/A	#N/A	#N/A	12	ENSG00000134440	NARS1	protein_coding	asparaginyl-tRNA synthetase 1 [Source:HGNC Symbol;Acc:HGNC:7643]
LSMEM1	1.05761	#N/A	1.92619	#N/A	2.52005	#N/A	#N/A	#N/A	#N/A	0.83052	#N/A	#N/A	#N/A	#N/A	#N/A	1.11479	2.87231	#N/A	#N/A	1.9892	1.40638	1.82245	1.75383	2.37208	2.52601	#N/A	#N/A	12	ENSG00000181016	LSMEM1	protein_coding	leucine rich single-pass membrane protein 1 [Source:HGNC Symbol;Acc:HGNC:22036]
AMDHD2	0.481151	#N/A	#N/A	#N/A	#N/A	#N/A	#N/A	#N/A	#N/A	#N/A	0.68309	#N/A	0.462061	#N/A	#N/A	0.819128	#N/A	#N/A	1.00216	5.67653	0.560676	0.592955	0.765275	0.683997	0.685016	#N/A	1.65976	12	ENSG00000162066	AMDHD2	protein_coding	amidohydrolase domain containing 2 [Source:HGNC Symbol;Acc:HGNC:24262]
#241169	0.788111	#N/A	0.669292	#N/A	#N/A	#N/A	#N/A	#N/A	#N/A	#N/A	#N/A	1.00543	0.65692	#N/A	#N/A	0.976971	#N/A	#N/A	0.9649	4.36378	0.612438	0.660881	0.795491	0.914968	1.52079	#N/A	#N/A	12	ENSG00000241169		lncRNA	novel transcript
HMGCL	0.444365	0.652333	0.689075	#N/A	#N/A	#N/A	#N/A	#N/A	#N/A	#N/A	#N/A	0.52466	#N/A	#N/A	#N/A	0.575505	2.1939	#N/A	#N/A	2.7818	0.507689	0.563771	0.498679	0.716913	0.555416	#N/A	#N/A	12	ENSG00000117305	HMGCL	protein_coding	3-hydroxy-3-methylglutaryl-CoA lyase [Source:HGNC Symbol;Acc:HGNC:5005]
USP10	0.237627	#N/A	#N/A	#N/A	#N/A	#N/A	#N/A	#N/A	#N/A	0.471108	#N/A	0.281651	#N/A	0.278298	#N/A	0.547746	#N/A	0.371216	#N/A	5.67093	#N/A	0.351813	0.466967	0.455673	0.761538	0.505001	#N/A	12	ENSG00000103194	USP10	protein_coding	ubiquitin specific peptidase 10 [Source:HGNC Symbol;Acc:HGNC:12608]
#275807	0.958622	#N/A	#N/A	#N/A	#N/A	#N/A	#N/A	#N/A	#N/A	0.718328	#N/A	#N/A	0.750413	#N/A	#N/A	1.26577	1.53726	#N/A	#N/A	2.0311	1.15211	1.169	1.54259	1.97106	1.79633	1.18975	#N/A	12	ENSG00000275807		lncRNA	novel transcript, antisense to ATXN2L
USP22	0.286379	#N/A	#N/A	#N/A	#N/A	#N/A	#N/A	#N/A	#N/A	#N/A	#N/A	0.661604	#N/A	0.334229	#N/A	0.486648	#N/A	#N/A	0.724556	8.18352	0.334673	0.421529	0.680042	0.48104	0.487224	0.659972	#N/A	12	ENSG00000124422	USP22	protein_coding	ubiquitin specific peptidase 22 [Source:HGNC Symbol;Acc:HGNC:12621]
PITPNM1	0.468322	0.745712	0.432174	#N/A	#N/A	#N/A	#N/A	#N/A	#N/A	#N/A	0.75565	#N/A	#N/A	#N/A	#N/A	0.75689	1.196	1.43883	1.49895	3.6566	0.71155	0.772512	#N/A	#N/A	#N/A	#N/A	1.49251	12	ENSG00000110697	PITPNM1	protein_coding	phosphatidylinositol transfer protein membrane associated 1 [Source:HGNC Symbol;Acc:HGNC:9003]
#222043	1.09926	#N/A	2.17171	#N/A	1.4867	#N/A	#N/A	#N/A	#N/A	1.20812	#N/A	#N/A	#N/A	#N/A	#N/A	#N/A	1.1179	#N/A	#N/A	0.840455	1.85301	1.29394	1.76498	2.02213	1.49395	0.75378	#N/A	12	ENSG00000222043		lncRNA	novel transcript
C12orf57	#N/A	1.37611	1.44348	1.63111	#N/A	#N/A	#N/A	#N/A	#N/A	1.43099	#N/A	2.01313	#N/A	1.1265	1.36024	1.74675	#N/A	#N/A	#N/A	2.7569	2.16801	2.36912	2.46648	#N/A	#N/A	#N/A	#N/A	12	ENSG00000111678	C12orf57	protein_coding	chromosome 12 open reading frame 57 [Source:HGNC Symbol;Acc:HGNC:29521]
HNRNPD	#N/A	0.417792	0.402365	#N/A	#N/A	#N/A	#N/A	#N/A	#N/A	0.25657	#N/A	0.438316	#N/A	0.291672	0.293257	0.371773	#N/A	#N/A	#N/A	9.83602	0.464595	0.408243	0.456922	0.331817	#N/A	#N/A	#N/A	12	ENSG00000138668	HNRNPD	protein_coding	heterogeneous nuclear ribonucleoprotein D [Source:HGNC Symbol;Acc:HGNC:5036]
ARPC4	#N/A	0.588786	0.585703	#N/A	0.607301	#N/A	#N/A	#N/A	#N/A	#N/A	#N/A	0.837256	#N/A	0.567181	0.606696	0.317833	#N/A	#N/A	1.07734	1.47752	1.17063	0.780761	0.600721	#N/A	#N/A	#N/A	#N/A	12	ENSG00000241553	ARPC4	protein_coding	actin related protein 2/3 complex subunit 4 [Source:HGNC Symbol;Acc:HGNC:707]
CAP1	#N/A	0.716132	0.835896	0.511115	0.693203	#N/A	#N/A	#N/A	#N/A	#N/A	#N/A	0.506447	#N/A	0.346723	#N/A	#N/A	#N/A	0.551013	1.03839	2.20932	0.914953	0.40658	#N/A	#N/A	#N/A	#N/A	1.92688	12	ENSG00000131236	CAP1	protein_coding	cyclase associated actin cytoskeleton regulatory protein 1 [Source:HGNC Symbol;Acc:HGNC:20040]
TMEM219	#N/A	0.935327	1.31244	1.00365	1.40075	#N/A	#N/A	#N/A	#N/A	#N/A	#N/A	1.27942	#N/A	0.791825	0.86194	1.24356	#N/A	#N/A	0.693208	#N/A	1.34844	0.858809	1.83989	#N/A	#N/A	#N/A	#N/A	12	ENSG00000149932	TMEM219	protein_coding	transmembrane protein 219 [Source:HGNC Symbol;Acc:HGNC:25201]
VDAC2	#N/A	0.678964	0.743641	#N/A	0.678244	#N/A	#N/A	#N/A	#N/A	#N/A	#N/A	0.699203	#N/A	0.345808	#N/A	0.357257	#N/A	0.735582	#N/A	2.85422	0.691564	0.648389	0.597415	0.305609	#N/A	#N/A	#N/A	12	ENSG00000165637	VDAC2	protein_coding	voltage dependent anion channel 2 [Source:HGNC Symbol;Acc:HGNC:12672]
CYB5R1	#N/A	1.14658	1.26927	1.52939	1.23039	#N/A	#N/A	#N/A	#N/A	0.959883	#N/A	#N/A	#N/A	0.510289	0.826751	1.34685	#N/A	#N/A	#N/A	#N/A	0.454643	0.655798	0.89052	#N/A	0.497546	#N/A	#N/A	12	ENSG00000159348	CYB5R1	protein_coding	cytochrome b5 reductase 1 [Source:HGNC Symbol;Acc:HGNC:13397]
NKIRAS2	#N/A	1.1033	0.827564	#N/A	#N/A	#N/A	#N/A	#N/A	#N/A	0.467627	#N/A	0.9979	#N/A	0.632264	#N/A	0.679181	#N/A	#N/A	#N/A	1.30096	0.900669	1.13144	1.26959	0.753585	#N/A	1.12416	#N/A	12	ENSG00000168256	NKIRAS2	protein_coding	NFKB inhibitor interacting Ras like 2 [Source:HGNC Symbol;Acc:HGNC:17898]
ZC2HC1A	#N/A	0.653752	#N/A	#N/A	1.11695	#N/A	#N/A	#N/A	#N/A	#N/A	#N/A	3.20293	#N/A	0.687001	#N/A	3.37099	#N/A	2.61368	#N/A	5.07484	0.877233	#N/A	3.52072	1.67678	2.64236	3.96277	#N/A	12	ENSG00000104427	ZC2HC1A	protein_coding	zinc finger C2HC-type containing 1A [Source:HGNC Symbol;Acc:HGNC:24277]
PGAM1	#N/A	0.655373	0.743931	0.698626	0.919438	#N/A	#N/A	#N/A	#N/A	#N/A	#N/A	#N/A	#N/A	0.496133	0.696588	0.348114	#N/A	0.868199	#N/A	1.726	0.50627	0.455613	0.404677	#N/A	#N/A	#N/A	#N/A	12	ENSG00000171314	PGAM1	protein_coding	phosphoglycerate mutase 1 [Source:HGNC Symbol;Acc:HGNC:8888]
BRD2#204256	#N/A	0.410452	0.624807	#N/A	#N/A	#N/A	#N/A	#N/A	#N/A	0.593519	#N/A	0.345447	#N/A	0.401543	#N/A	0.175338	#N/A	#N/A	#N/A	5.50332	0.890303	0.758551	0.564838	0.314284	#N/A	0.580146	#N/A	12	ENSG00000204256	BRD2	protein_coding	bromodomain containing 2 [Source:HGNC Symbol;Acc:HGNC:1103]
ADO	#N/A	1.25613	1.57551	#N/A	#N/A	#N/A	#N/A	#N/A	#N/A	0.816233	#N/A	#N/A	#N/A	0.981961	1.06359	1.19714	1.57715	#N/A	#N/A	2.07606	1.13596	2.12152	1.39357	1.13924	#N/A	#N/A	#N/A	12	ENSG00000181915	ADO	protein_coding	2-aminoethanethiol dioxygenase [Source:HGNC Symbol;Acc:HGNC:23506]
MMGT1	#N/A	0.867871	0.661133	#N/A	0.831118	#N/A	#N/A	#N/A	#N/A	#N/A	0.552275	#N/A	#N/A	0.761704	#N/A	0.960102	#N/A	1.08703	2.41288	3.38947	0.90636	0.477704	0.849	#N/A	#N/A	#N/A	#N/A	12	ENSG00000169446	MMGT1	protein_coding	membrane magnesium transporter 1 [Source:HGNC Symbol;Acc:HGNC:28100]
AFTPH	#N/A	0.289866	#N/A	#N/A	#N/A	#N/A	#N/A	#N/A	#N/A	#N/A	#N/A	0.815821	#N/A	0.525702	#N/A	0.916099	1.02751	0.399231	#N/A	6.14267	1.01246	0.680882	0.827953	1.03453	1.08292	#N/A	#N/A	12	ENSG00000119844	AFTPH	protein_coding	aftiphilin [Source:HGNC Symbol;Acc:HGNC:25951]
MTFR1L	#N/A	1.04853	1.25205	#N/A	1.70126	#N/A	#N/A	#N/A	#N/A	#N/A	#N/A	1.12444	#N/A	0.442805	#N/A	0.575561	1.07945	#N/A	0.941242	#N/A	0.578667	0.801031	0.7027	0.524807	#N/A	#N/A	#N/A	12	ENSG00000117640	MTFR1L	protein_coding	mitochondrial fission regulator 1 like [Source:HGNC Symbol;Acc:HGNC:28836]
CKS2	#N/A	1.00372	1.17475	#N/A	#N/A	#N/A	#N/A	#N/A	#N/A	0.927231	#N/A	1.47573	#N/A	1.138	1.11654	0.850362	#N/A	1.1703	#N/A	3.84804	3.57543	1.10699	1.47132	#N/A	#N/A	#N/A	#N/A	12	ENSG00000123975	CKS2	protein_coding	CDC28 protein kinase regulatory subunit 2 [Source:HGNC Symbol;Acc:HGNC:2000]
SAFB	#N/A	0.298672	#N/A	#N/A	#N/A	#N/A	#N/A	#N/A	#N/A	#N/A	#N/A	0.2742	#N/A	0.208703	#N/A	0.37845	#N/A	#N/A	0.516465	6.02006	0.432567	0.460846	0.426756	0.386279	0.372988	0.508197	#N/A	12	ENSG00000160633	SAFB	protein_coding	scaffold attachment factor B [Source:HGNC Symbol;Acc:HGNC:10520]
AKT1S1	#N/A	0.850957	1.22265	1.24348	#N/A	#N/A	#N/A	#N/A	#N/A	0.8747	#N/A	#N/A	#N/A	0.523941	#N/A	0.800053	#N/A	#N/A	#N/A	4.20973	0.828379	0.778988	0.623209	0.445965	0.601065	#N/A	#N/A	12	ENSG00000204673	AKT1S1	protein_coding	AKT1 substrate 1 [Source:HGNC Symbol;Acc:HGNC:28426]
IRF2	#N/A	0.315219	0.388145	#N/A	#N/A	#N/A	#N/A	#N/A	#N/A	#N/A	0.55288	0.534501	#N/A	#N/A	#N/A	0.36783	0.476919	1.19423	#N/A	3.84917	0.493689	0.525097	0.39654	0.36953	#N/A	#N/A	#N/A	12	ENSG00000168310	IRF2	protein_coding	interferon regulatory factor 2 [Source:HGNC Symbol;Acc:HGNC:6117]
BFAR#103429	#N/A	0.390536	#N/A	#N/A	0.562407	#N/A	#N/A	#N/A	#N/A	#N/A	0.450862	0.497973	#N/A	0.311925	#N/A	#N/A	#N/A	0.653753	#N/A	4.15733	0.459399	0.632513	0.42876	0.24624	#N/A	0.903398	#N/A	12	ENSG00000103429	BFAR	protein_coding	bifunctional apoptosis regulator [Source:HGNC Symbol;Acc:HGNC:17613]
COL18A1	#N/A	#N/A	#N/A	1.48129	3.85897	#N/A	#N/A	#N/A	#N/A	0.574268	#N/A	1.12298	1.02128	#N/A	#N/A	0.948445	1.43651	#N/A	#N/A	4.89534	#N/A	1.20169	1.59164	1.47857	1.31316	#N/A	#N/A	12	ENSG00000182871	COL18A1	protein_coding	collagen type XVIII alpha 1 chain [Source:HGNC Symbol;Acc:HGNC:2195]
ARMH1	#N/A	#N/A	1.49542	1.26029	#N/A	#N/A	#N/A	#N/A	#N/A	3.60131	#N/A	1.53752	1.06106	#N/A	#N/A	3.36568	2.30711	#N/A	#N/A	5.54969	#N/A	0.8908	3.15757	1.45198	2.33533	#N/A	#N/A	12	ENSG00000198520	ARMH1	protein_coding	armadillo like helical domain containing 1 [Source:HGNC Symbol;Acc:HGNC:34345]
CALHM6	#N/A	#N/A	#N/A	1.8222	#N/A	#N/A	#N/A	#N/A	#N/A	#N/A	#N/A	6.96747	#N/A	#N/A	#N/A	4.61368	6.21679	#N/A	3.29667	2.85469	9.08388	8.59049	11.2222	5.37831	#N/A	5.84278	2.53389	12	ENSG00000188820	CALHM6	protein_coding	calcium homeostasis modulator family member 6 [Source:HGNC Symbol;Acc:HGNC:33391]
NUBP1	#N/A	#N/A	0.543071	0.757077	#N/A	#N/A	#N/A	#N/A	#N/A	#N/A	#N/A	1.28636	#N/A	0.650751	#N/A	1.11022	#N/A	#N/A	0.882285	4.71293	1.12005	1.02528	0.890814	0.919789	0.571903	#N/A	#N/A	12	ENSG00000103274	NUBP1	protein_coding	NUBP iron-sulfur cluster assembly factor 1, cytosolic [Source:HGNC Symbol;Acc:HGNC:8041]
BTG2-DT	#N/A	#N/A	#N/A	0.549932	#N/A	#N/A	#N/A	#N/A	#N/A	#N/A	#N/A	1.1684	#N/A	1.5378	#N/A	1.66739	0.749552	#N/A	#N/A	0.59932	2.54017	1.63227	3.63121	2.62325	2.64554	0.4975	#N/A	12	ENSG00000233791	BTG2-DT	lncRNA	BTG2 divergent transcript [Source:HGNC Symbol;Acc:HGNC:49452]
CYLD-AS1	#N/A	#N/A	#N/A	1.27181	#N/A	#N/A	#N/A	#N/A	#N/A	#N/A	#N/A	2.65557	#N/A	0.545978	#N/A	1.19935	4.97748	#N/A	#N/A	4.09977	1.30002	1.46911	2.14863	1.66584	1.94666	#N/A	1.61066	12	ENSG00000261644	CYLD-AS1	lncRNA	CYLD antisense RNA 1 [Source:HGNC Symbol;Acc:HGNC:55352]
PDCD6	#N/A	#N/A	0.436345	#N/A	#N/A	#N/A	#N/A	#N/A	#N/A	0.270217	#N/A	0.477696	#N/A	0.203698	#N/A	0.433116	0.708077	#N/A	0.794638	3.60337	0.441745	0.531277	0.601274	0.372938	#N/A	#N/A	#N/A	12	ENSG00000249915	PDCD6	protein_coding	programmed cell death 6 [Source:HGNC Symbol;Acc:HGNC:8765]
DDIT3	#N/A	#N/A	0.9237	#N/A	#N/A	#N/A	#N/A	#N/A	#N/A	1.25418	0.643135	#N/A	#N/A	0.82523	#N/A	0.610274	1.85217	#N/A	#N/A	4.9215	1.30872	1.22388	0.91686	0.919673	#N/A	1.20672	#N/A	12	ENSG00000175197	DDIT3	protein_coding	DNA damage inducible transcript 3 [Source:HGNC Symbol;Acc:HGNC:2726]
MPDU1	#N/A	#N/A	0.689486	#N/A	0.821503	#N/A	#N/A	#N/A	#N/A	#N/A	#N/A	0.99887	#N/A	0.478762	#N/A	0.878784	#N/A	#N/A	#N/A	6.06763	0.891123	0.977929	0.680091	0.461123	0.729095	0.894	#N/A	12	ENSG00000129255	MPDU1	protein_coding	mannose-P-dolichol utilization defect 1 [Source:HGNC Symbol;Acc:HGNC:7207]
PRRC2A#204469	#N/A	#N/A	0.375539	#N/A	#N/A	#N/A	#N/A	#N/A	#N/A	0.408354	#N/A	0.466676	#N/A	0.428879	#N/A	0.228597	#N/A	0.564526	0.579053	6.94826	0.717682	0.769686	0.52057	0.292809	#N/A	#N/A	#N/A	12	ENSG00000204469	PRRC2A	protein_coding	proline rich coiled-coil 2A [Source:HGNC Symbol;Acc:HGNC:13918]
ARMC7	#N/A	#N/A	0.669632	#N/A	1.17426	#N/A	#N/A	#N/A	#N/A	0.680165	#N/A	1.26899	#N/A	0.513047	#N/A	0.466718	#N/A	#N/A	1.08624	2.12869	0.728457	0.719204	0.580249	0.632928	#N/A	#N/A	#N/A	12	ENSG00000125449	ARMC7	protein_coding	armadillo repeat containing 7 [Source:HGNC Symbol;Acc:HGNC:26168]
DOK1	#N/A	#N/A	0.708177	#N/A	#N/A	#N/A	#N/A	#N/A	#N/A	#N/A	#N/A	1.65452	#N/A	0.711898	#N/A	0.798128	1.5667	1.5041	1.19814	#N/A	2.20994	1.57839	1.20904	0.415959	#N/A	#N/A	1.44351	12	ENSG00000115325	DOK1	protein_coding	docking protein 1 [Source:HGNC Symbol;Acc:HGNC:2990]
PPARGC1A	#N/A	#N/A	0.660194	#N/A	#N/A	#N/A	#N/A	#N/A	#N/A	0.363674	#N/A	0.257116	0.366836	1.18182	0.153899	2.6632	#N/A	#N/A	#N/A	#N/A	3.33962	0.669949	3.12899	3.08061	0.545998	#N/A	#N/A	12	ENSG00000109819	PPARGC1A	protein_coding	PPARG coactivator 1 alpha [Source:HGNC Symbol;Acc:HGNC:9237]
IRAK1	#N/A	#N/A	0.405322	#N/A	#N/A	#N/A	#N/A	#N/A	#N/A	0.497049	#N/A	0.590519	#N/A	0.672661	#N/A	0.735298	#N/A	#N/A	#N/A	3.52946	1.14299	1.03848	0.742607	0.703367	#N/A	0.998197	2.59229	12	ENSG00000184216	IRAK1	protein_coding	interleukin 1 receptor associated kinase 1 [Source:HGNC Symbol;Acc:HGNC:6112]
EIF3L	#N/A	#N/A	0.320835	#N/A	#N/A	#N/A	#N/A	#N/A	#N/A	0.249144	#N/A	0.637103	#N/A	0.493496	#N/A	0.624316	#N/A	#N/A	0.785384	4.49862	0.676585	0.650389	0.573059	0.3677	#N/A	0.738996	#N/A	12	ENSG00000100129	EIF3L	protein_coding	eukaryotic translation initiation factor 3 subunit L [Source:HGNC Symbol;Acc:HGNC:18138]
SLC66A1	#N/A	#N/A	0.615138	#N/A	0.9963	#N/A	#N/A	#N/A	#N/A	#N/A	#N/A	0.782294	#N/A	0.616677	#N/A	0.913191	2.02997	#N/A	#N/A	4.25231	0.925931	1.21733	0.8581	1.08897	1.41723	#N/A	#N/A	12	ENSG00000040487	SLC66A1	protein_coding	solute carrier family 66 member 1 [Source:HGNC Symbol;Acc:HGNC:26001]
#259755	#N/A	#N/A	#N/A	#N/A	1.58972	#N/A	#N/A	#N/A	#N/A	0.727535	#N/A	2.19331	0.902056	#N/A	#N/A	3.04913	#N/A	#N/A	#N/A	0.467263	3.51785	3.5829	2.81037	3.8828	3.52166	0.585164	#N/A	12	ENSG00000259755		lncRNA	novel transcript, antisense to LRRK1
CARM1	#N/A	#N/A	#N/A	#N/A	0.718611	#N/A	#N/A	#N/A	#N/A	0.51	#N/A	0.873734	#N/A	0.404558	#N/A	0.917809	1.47805	#N/A	#N/A	5.90308	0.72433	0.771161	0.819181	0.872374	0.891999	#N/A	#N/A	12	ENSG00000142453	CARM1	protein_coding	coactivator associated arginine methyltransferase 1 [Source:HGNC Symbol;Acc:HGNC:23393]
AFF3	#N/A	#N/A	#N/A	#N/A	#N/A	#N/A	#N/A	#N/A	1.15095	1.46885	#N/A	2.38379	#N/A	0.414274	#N/A	2.49279	#N/A	#N/A	1.7776	7.7819	1.32135	2.39309	4.69842	3.27459	3.44054	#N/A	#N/A	12	ENSG00000144218	AFF3	protein_coding	AF4/FMR2 family member 3 [Source:HGNC Symbol;Acc:HGNC:6473]
PDE4D	#N/A	#N/A	#N/A	#N/A	#N/A	#N/A	#N/A	#N/A	#N/A	1.61934	0.865219	#N/A	0.909814	0.556727	#N/A	#N/A	1.25643	2.47482	#N/A	7.39441	0.5769	1.2673	1.02463	0.891688	1.34658	#N/A	#N/A	12	ENSG00000113448	PDE4D	protein_coding	phosphodiesterase 4D [Source:HGNC Symbol;Acc:HGNC:8783]
HEXA	#N/A	#N/A	#N/A	#N/A	#N/A	#N/A	#N/A	#N/A	#N/A	1.51703	#N/A	0.541768	0.407058	0.344052	#N/A	#N/A	0.499898	#N/A	0.605603	5.36578	0.568663	0.456763	0.300888	0.375005	0.549756	#N/A	#N/A	12	ENSG00000213614	HEXA	protein_coding	hexosaminidase subunit alpha [Source:HGNC Symbol;Acc:HGNC:4878]
IL4R	#N/A	#N/A	#N/A	#N/A	#N/A	#N/A	#N/A	#N/A	#N/A	1.3454	0.617811	0.572871	0.447015	#N/A	#N/A	0.854861	0.654745	0.57558	3.4579	4.88452	#N/A	#N/A	0.662909	#N/A	0.666701	#N/A	1.80174	12	ENSG00000077238	IL4R	protein_coding	interleukin 4 receptor [Source:HGNC Symbol;Acc:HGNC:6015]
SH3BP5	#N/A	#N/A	#N/A	#N/A	#N/A	#N/A	#N/A	#N/A	#N/A	1.54121	#N/A	0.783654	0.423547	0.550216	#N/A	#N/A	1.36621	0.93676	#N/A	5.91814	0.541691	#N/A	0.689399	0.442949	#N/A	2.18639	2.79944	12	ENSG00000131370	SH3BP5	protein_coding	SH3 domain binding protein 5 [Source:HGNC Symbol;Acc:HGNC:10827]
BTN2A2	#N/A	#N/A	#N/A	#N/A	#N/A	#N/A	#N/A	#N/A	#N/A	1.5586	#N/A	1.03672	#N/A	0.452572	#N/A	0.710728	0.97756	#N/A	#N/A	3.76748	1.17074	0.845932	0.633562	0.734981	0.745399	1.12159	#N/A	12	ENSG00000124508	BTN2A2	protein_coding	butyrophilin subfamily 2 member A2 [Source:HGNC Symbol;Acc:HGNC:1137]
CAMK2D	#N/A	#N/A	#N/A	#N/A	#N/A	#N/A	#N/A	#N/A	#N/A	1.43695	#N/A	#N/A	0.51796	0.310929	#N/A	0.45982	0.846026	2.47837	1.73	8.02013	#N/A	0.397742	0.434658	0.586235	1.08096	#N/A	#N/A	12	ENSG00000145349	CAMK2D	protein_coding	calcium/calmodulin dependent protein kinase II delta [Source:HGNC Symbol;Acc:HGNC:1462]
AMZ1	#N/A	#N/A	#N/A	#N/A	#N/A	#N/A	#N/A	#N/A	#N/A	1.135	#N/A	2.0323	1.33386	0.762435	#N/A	1.68239	1.17943	#N/A	#N/A	7.01994	1.31298	1.14223	1.54814	2.04859	3.22554	#N/A	#N/A	12	ENSG00000174945	AMZ1	protein_coding	archaelysin family metallopeptidase 1 [Source:HGNC Symbol;Acc:HGNC:22231]
MED25	#N/A	#N/A	#N/A	#N/A	#N/A	#N/A	#N/A	#N/A	#N/A	1.02202	0.465141	1.33939	0.419859	0.633665	#N/A	0.847063	#N/A	#N/A	#N/A	6.35883	1.06026	0.827666	1.00428	1.04714	0.880298	#N/A	#N/A	12	ENSG00000104973	MED25	protein_coding	mediator complex subunit 25 [Source:HGNC Symbol;Acc:HGNC:28845]
TCP11L2	#N/A	#N/A	#N/A	#N/A	#N/A	#N/A	#N/A	#N/A	#N/A	0.644704	1.04262	0.728885	0.411798	#N/A	#N/A	0.798524	1.95582	1.30081	1.48329	5.13832	#N/A	#N/A	0.616858	0.278085	0.682242	#N/A	#N/A	12	ENSG00000166046	TCP11L2	protein_coding	t-complex 11 like 2 [Source:HGNC Symbol;Acc:HGNC:28627]
SRPK2	#N/A	#N/A	#N/A	#N/A	#N/A	#N/A	#N/A	#N/A	#N/A	0.36282	0.590462	0.458833	0.626656	#N/A	#N/A	#N/A	#N/A	0.701539	0.53674	7.31541	0.310734	0.234395	#N/A	0.170292	0.378225	#N/A	0.945146	12	ENSG00000135250	SRPK2	protein_coding	SRSF protein kinase 2 [Source:HGNC Symbol;Acc:HGNC:11306]
NAA25	#N/A	#N/A	#N/A	#N/A	#N/A	#N/A	#N/A	#N/A	#N/A	0.505436	#N/A	0.252601	0.452036	#N/A	#N/A	0.541495	0.430299	#N/A	0.617021	8.61419	#N/A	0.25688	0.371574	0.531623	0.887981	0.51955	#N/A	12	ENSG00000111300	NAA25	protein_coding	N-alpha-acetyltransferase 25, NatB auxiliary subunit [Source:HGNC Symbol;Acc:HGNC:25783]
SREBF2	#N/A	#N/A	#N/A	#N/A	#N/A	#N/A	#N/A	#N/A	#N/A	0.790143	0.211519	0.509131	0.59911	0.303124	#N/A	#N/A	#N/A	#N/A	#N/A	5.88332	0.660295	0.582658	0.442918	0.806953	1.01886	0.93072	#N/A	12	ENSG00000198911	SREBF2	protein_coding	sterol regulatory element binding transcription factor 2 [Source:HGNC Symbol;Acc:HGNC:11290]
TMEM192	#N/A	#N/A	#N/A	#N/A	#N/A	#N/A	#N/A	#N/A	#N/A	0.617528	#N/A	#N/A	#N/A	0.450627	#N/A	0.355255	0.668263	#N/A	0.816132	7.29072	0.584423	0.95305	0.530557	0.641797	0.87377	1.0399	#N/A	12	ENSG00000170088	TMEM192	protein_coding	transmembrane protein 192 [Source:HGNC Symbol;Acc:HGNC:26775]
NSUN7	#N/A	#N/A	#N/A	#N/A	#N/A	#N/A	#N/A	#N/A	#N/A	2.79658	#N/A	4.01891	#N/A	0.862846	#N/A	3.38012	1.07376	#N/A	#N/A	1.04601	3.66607	3.17258	4.50414	3.94778	6.39979	0.687714	#N/A	12	ENSG00000179299	NSUN7	protein_coding	NOP2/Sun RNA methyltransferase family member 7 [Source:HGNC Symbol;Acc:HGNC:25857]
PEX11G	#N/A	#N/A	#N/A	#N/A	#N/A	#N/A	#N/A	#N/A	#N/A	1.22395	1.12486	0.975639	1.2956	#N/A	#N/A	1.96567	#N/A	1.59404	#N/A	4.80869	#N/A	0.736983	1.72617	1.60916	2.04512	1.59703	#N/A	12	ENSG00000104883	PEX11G	protein_coding	peroxisomal biogenesis factor 11 gamma [Source:HGNC Symbol;Acc:HGNC:20208]
ADAM28	#N/A	#N/A	#N/A	#N/A	#N/A	#N/A	#N/A	#N/A	#N/A	3.73952	#N/A	5.13292	#N/A	0.973472	#N/A	1.41311	2.86366	#N/A	#N/A	4.37912	5.32503	4.36356	5.4387	5.26638	4.26678	4.82783	#N/A	12	ENSG00000042980	ADAM28	protein_coding	ADAM metallopeptidase domain 28 [Source:HGNC Symbol;Acc:HGNC:206]
LHPP	#N/A	#N/A	#N/A	#N/A	#N/A	#N/A	#N/A	#N/A	#N/A	0.469424	#N/A	0.467827	0.422946	#N/A	#N/A	0.528028	1.25325	0.949542	0.626534	7.19317	#N/A	0.384414	0.339913	0.67594	0.910205	#N/A	#N/A	12	ENSG00000107902	LHPP	protein_coding	phospholysine phosphohistidine inorganic pyrophosphate phosphatase [Source:HGNC Symbol;Acc:HGNC:30042]
#239219	#N/A	#N/A	#N/A	#N/A	#N/A	#N/A	#N/A	#N/A	#N/A	2.47253	0.49294	1.30293	#N/A	1.53877	#N/A	2.18704	#N/A	#N/A	0.198003	0.340933	2.4614	2.10553	3.31507	2.83387	2.05226	#N/A	#N/A	12	ENSG00000239219		lncRNA	novel transcript, antisense to SEC62
MKNK2	#N/A	#N/A	#N/A	#N/A	#N/A	#N/A	#N/A	#N/A	#N/A	0.457586	#N/A	0.677174	#N/A	0.595033	#N/A	0.931959	1.27823	1.06678	0.647457	5.13947	1.00956	0.831618	0.983363	0.543652	#N/A	#N/A	#N/A	12	ENSG00000099875	MKNK2	protein_coding	MAPK interacting serine/threonine kinase 2 [Source:HGNC Symbol;Acc:HGNC:7111]
#288156	#N/A	#N/A	#N/A	#N/A	#N/A	#N/A	#N/A	#N/A	#N/A	1.05733	#N/A	2.47301	#N/A	#N/A	#N/A	#N/A	2.73387	1.67963	2.98878	3.61384	1.28002	2.17202	1.22594	1.83088	1.28652	2.20972	#N/A	12	ENSG00000288156		lncRNA	novel transcript
ZMIZ2	#N/A	#N/A	#N/A	#N/A	#N/A	#N/A	#N/A	#N/A	#N/A	0.442808	#N/A	0.785439	0.442184	#N/A	#N/A	0.411482	0.992583	#N/A	#N/A	5.01424	0.519257	0.637086	0.379518	0.64804	0.982742	0.860314	#N/A	12	ENSG00000122515	ZMIZ2	protein_coding	zinc finger MIZ-type containing 2 [Source:HGNC Symbol;Acc:HGNC:22229]
GM2A	#N/A	#N/A	#N/A	#N/A	#N/A	#N/A	#N/A	#N/A	#N/A	1.85623	#N/A	1.98179	#N/A	0.88563	1.11215	1.27574	#N/A	#N/A	#N/A	5.85257	1.5487	1.45579	1.59675	1.45033	1.36101	1.02075	#N/A	12	ENSG00000196743	GM2A	protein_coding	ganglioside GM2 activator [Source:HGNC Symbol;Acc:HGNC:4367]
EXOC6	#N/A	#N/A	#N/A	#N/A	#N/A	#N/A	#N/A	#N/A	#N/A	0.314355	#N/A	0.414885	0.360388	0.199262	#N/A	0.351157	#N/A	#N/A	0.498281	7.26647	0.307414	#N/A	0.3413	0.504761	0.799614	0.511664	#N/A	12	ENSG00000138190	EXOC6	protein_coding	exocyst complex component 6 [Source:HGNC Symbol;Acc:HGNC:23196]
#287242	#N/A	#N/A	#N/A	#N/A	#N/A	#N/A	#N/A	#N/A	#N/A	1.90725	#N/A	3.92728	1.58732	1.27851	#N/A	3.55407	#N/A	#N/A	#N/A	2.15914	3.35049	3.31569	3.153	5.24373	6.94131	1.75255	#N/A	12	ENSG00000287242		lncRNA	novel transcript, antisense to SCARB1
ATPAF2	#N/A	#N/A	#N/A	#N/A	#N/A	#N/A	#N/A	#N/A	#N/A	0.398015	#N/A	1.02412	#N/A	0.429001	#N/A	0.786518	#N/A	#N/A	0.89776	6.79134	1.00473	1.05693	0.805932	1.06777	1.20591	0.904333	#N/A	12	ENSG00000171953	ATPAF2	protein_coding	ATP synthase mitochondrial F1 complex assembly factor 2 [Source:HGNC Symbol;Acc:HGNC:18802]
UTP6	#N/A	#N/A	#N/A	#N/A	#N/A	#N/A	#N/A	#N/A	#N/A	0.289807	#N/A	0.541226	#N/A	0.372036	#N/A	0.490548	#N/A	#N/A	0.906377	7.68797	0.6165	0.621044	0.547576	0.635553	0.83088	1.24026	#N/A	12	ENSG00000108651	UTP6	protein_coding	UTP6 small subunit processome component [Source:HGNC Symbol;Acc:HGNC:18279]
TCF4	#N/A	#N/A	#N/A	#N/A	#N/A	#N/A	#N/A	#N/A	#N/A	0.434594	#N/A	7.0183	#N/A	1.09838	#N/A	1.7333	1.76443	#N/A	#N/A	8.18536	6.43058	7.79328	5.43885	6.46915	4.35195	4.81703	#N/A	12	ENSG00000196628	TCF4	protein_coding	transcription factor 4 [Source:HGNC Symbol;Acc:HGNC:11634]
FAAP100	#N/A	#N/A	#N/A	#N/A	#N/A	#N/A	#N/A	#N/A	#N/A	0.605243	0.949903	#N/A	#N/A	0.479985	#N/A	0.508275	1.3324	0.945218	#N/A	4.44809	0.908859	1.1325	0.896361	0.640866	0.513393	#N/A	#N/A	12	ENSG00000185504	FAAP100	protein_coding	FA core complex associated protein 100 [Source:HGNC Symbol;Acc:HGNC:26171]
KLHL5	#N/A	#N/A	#N/A	#N/A	#N/A	#N/A	#N/A	#N/A	#N/A	0.291814	#N/A	0.973514	#N/A	0.291555	#N/A	1.40322	0.86431	1.14061	#N/A	5.01421	#N/A	0.464827	1.59982	1.03282	1.93075	0.765942	#N/A	12	ENSG00000109790	KLHL5	protein_coding	kelch like family member 5 [Source:HGNC Symbol;Acc:HGNC:6356]
GEMIN7	#N/A	#N/A	#N/A	#N/A	#N/A	#N/A	#N/A	#N/A	#N/A	0.548015	#N/A	1.95792	#N/A	1.26813	0.872282	0.985377	1.11707	#N/A	#N/A	4.50586	3.53761	2.51157	1.33967	0.929074	#N/A	1.83099	#N/A	12	ENSG00000142252	GEMIN7	protein_coding	gem nuclear organelle associated protein 7 [Source:HGNC Symbol;Acc:HGNC:20045]
BCL11A	#N/A	#N/A	#N/A	#N/A	#N/A	#N/A	#N/A	#N/A	#N/A	#N/A	#N/A	7.79365	#N/A	1.16849	#N/A	5.02108	6.07499	#N/A	1.8265	8.11432	7.34769	6.05878	8.64988	8.39356	5.72501	6.46847	#N/A	12	ENSG00000119866	BCL11A	protein_coding	BAF chromatin remodeling complex subunit BCL11A [Source:HGNC Symbol;Acc:HGNC:13221]
MEF2C-AS2	#N/A	#N/A	#N/A	#N/A	#N/A	#N/A	#N/A	#N/A	#N/A	#N/A	#N/A	9.66024	1.49205	1.22485	#N/A	3.15055	4.67271	#N/A	#N/A	5.89656	7.10986	5.74109	7.8854	7.3418	6.255	8.34444	#N/A	12	ENSG00000245864	MEF2C-AS2	lncRNA	MEF2C antisense RNA 2 [Source:HGNC Symbol;Acc:HGNC:53115]
METTL7A	#N/A	#N/A	#N/A	#N/A	#N/A	#N/A	#N/A	#N/A	#N/A	#N/A	#N/A	8.89105	#N/A	1.83945	0.817729	2.46641	4.26405	#N/A	#N/A	3.31964	10.5565	7.86939	6.42898	5.50838	3.6464	7.61769	#N/A	12	ENSG00000185432	METTL7A	protein_coding	methyltransferase like 7A [Source:HGNC Symbol;Acc:HGNC:24550]
SH2B2	#N/A	#N/A	#N/A	#N/A	#N/A	#N/A	#N/A	#N/A	#N/A	#N/A	#N/A	5.65136	#N/A	0.867555	#N/A	4.61816	4.31486	2.27546	#N/A	4.02919	5.76596	6.69405	7.26773	6.2386	4.44531	2.71835	#N/A	12	ENSG00000160999	SH2B2	protein_coding	SH2B adaptor protein 2 [Source:HGNC Symbol;Acc:HGNC:17381]
PTPRO	#N/A	#N/A	#N/A	#N/A	#N/A	#N/A	#N/A	#N/A	#N/A	#N/A	#N/A	4.10427	#N/A	0.517878	#N/A	4.04198	4.58191	#N/A	#N/A	5.91192	0.945184	1.65389	4.39233	2.62632	3.43402	3.80135	3.10317	12	ENSG00000151490	PTPRO	protein_coding	protein tyrosine phosphatase receptor type O [Source:HGNC Symbol;Acc:HGNC:9678]
GAPT	#N/A	#N/A	#N/A	#N/A	#N/A	#N/A	#N/A	#N/A	#N/A	#N/A	#N/A	7.14164	#N/A	1.43943	#N/A	5.96536	3.61161	#N/A	1.41327	4.90113	9.8864	8.447	8.52662	7.85732	3.97296	5.69926	#N/A	12	ENSG00000175857	GAPT	protein_coding	GRB2 binding adaptor protein, transmembrane [Source:HGNC Symbol;Acc:HGNC:26588]
GANC	#N/A	#N/A	#N/A	#N/A	#N/A	#N/A	#N/A	#N/A	#N/A	#N/A	#N/A	1.46684	#N/A	0.715978	#N/A	1.58866	1.9137	#N/A	0.717732	8.421	1.02979	1.04546	1.32763	1.50744	1.91198	1.70955	#N/A	12	ENSG00000214013	GANC	protein_coding	glucosidase alpha, neutral C [Source:HGNC Symbol;Acc:HGNC:4139]
SIPA1L3	#N/A	#N/A	#N/A	#N/A	#N/A	#N/A	#N/A	#N/A	#N/A	#N/A	#N/A	0.712401	0.133107	0.225427	#N/A	0.902303	1.15064	#N/A	#N/A	6.28935	0.941189	0.997509	0.872324	1.26833	1.43032	1.23601	#N/A	12	ENSG00000105738	SIPA1L3	protein_coding	signal induced proliferation associated 1 like 3 [Source:HGNC Symbol;Acc:HGNC:23801]
PLA2G4C	#N/A	#N/A	#N/A	#N/A	#N/A	#N/A	#N/A	#N/A	#N/A	#N/A	0.658051	5.11433	#N/A	0.672342	#N/A	3.63866	5.65552	#N/A	#N/A	4.9705	2.90058	2.68618	4.51469	3.98514	3.50158	1.81741	#N/A	12	ENSG00000105499	PLA2G4C	protein_coding	phospholipase A2 group IVC [Source:HGNC Symbol;Acc:HGNC:9037]
DUS2	#N/A	#N/A	#N/A	#N/A	#N/A	#N/A	#N/A	#N/A	#N/A	#N/A	0.552507	1.30912	#N/A	#N/A	#N/A	0.62714	0.861524	1.25857	#N/A	7.47697	0.761929	0.986253	1.02618	1.35749	1.49241	1.05631	#N/A	12	ENSG00000167264	DUS2	protein_coding	dihydrouridine synthase 2 [Source:HGNC Symbol;Acc:HGNC:26014]
ARHGAP17#140750	#N/A	#N/A	#N/A	#N/A	#N/A	#N/A	#N/A	#N/A	#N/A	#N/A	#N/A	1.00557	#N/A	0.50544	#N/A	0.836367	1.08686	#N/A	2.47591	6.04849	1.11582	0.884895	0.888407	1.18577	1.3745	0.504241	#N/A	12	ENSG00000140750	ARHGAP17	protein_coding	Rho GTPase activating protein 17 [Source:HGNC Symbol;Acc:HGNC:18239]
SMIM14	#N/A	#N/A	#N/A	#N/A	#N/A	#N/A	#N/A	#N/A	#N/A	#N/A	#N/A	1.05902	#N/A	0.62279	#N/A	0.822494	1.85342	#N/A	1.23709	8.08712	1.24017	1.52357	1.10733	1.32412	1.17106	3.43185	#N/A	12	ENSG00000163683	SMIM14	protein_coding	small integral membrane protein 14 [Source:HGNC Symbol;Acc:HGNC:27321]
PART1	#N/A	#N/A	#N/A	#N/A	#N/A	#N/A	#N/A	#N/A	#N/A	#N/A	#N/A	6.07778	1.68336	1.49189	#N/A	4.55684	3.49921	#N/A	#N/A	2.21543	6.93675	5.35206	10.3278	7.35548	5.61452	3.22853	#N/A	12	ENSG00000152931	PART1	lncRNA	prostate androgen-regulated transcript 1 [Source:HGNC Symbol;Acc:HGNC:17263]
#251555	#N/A	#N/A	#N/A	#N/A	#N/A	#N/A	#N/A	#N/A	#N/A	#N/A	#N/A	4.56089	#N/A	0.891806	#N/A	1.87774	2.64639	#N/A	1.29307	2.6007	1.85011	2.62954	2.46375	2.16916	2.88655	1.37459	#N/A	12	ENSG00000251555		lncRNA	novel transcript
CLN8#182372	#N/A	#N/A	#N/A	#N/A	#N/A	#N/A	#N/A	#N/A	#N/A	#N/A	#N/A	1.32104	#N/A	0.491993	#N/A	0.984826	1.83678	#N/A	1.15342	7.02172	1.05174	1.10973	1.3728	1.39875	1.57772	1.67032	#N/A	12	ENSG00000182372	CLN8	protein_coding	CLN8 transmembrane ER and ERGIC protein [Source:HGNC Symbol;Acc:HGNC:2079]
SWAP70	#N/A	#N/A	#N/A	#N/A	#N/A	#N/A	#N/A	#N/A	#N/A	#N/A	#N/A	4.48559	#N/A	0.707879	#N/A	2.20228	2.82076	1.25869	#N/A	8.00748	4.19429	2.92003	4.22627	4.31417	2.71556	3.72802	#N/A	12	ENSG00000133789	SWAP70	protein_coding	switching B cell complex subunit SWAP70 [Source:HGNC Symbol;Acc:HGNC:17070]
BOD1L1	#N/A	#N/A	#N/A	#N/A	#N/A	#N/A	#N/A	#N/A	#N/A	#N/A	#N/A	0.532746	#N/A	0.32231	#N/A	0.333253	0.750112	0.573455	0.763013	7.19448	0.368624	0.46925	0.392669	0.200225	0.218718	#N/A	#N/A	12	ENSG00000038219	BOD1L1	protein_coding	biorientation of chromosomes in cell division 1 like 1 [Source:HGNC Symbol;Acc:HGNC:31792]
ADPRH	#N/A	#N/A	#N/A	#N/A	#N/A	#N/A	#N/A	#N/A	#N/A	#N/A	#N/A	3.86539	#N/A	1.76712	1.17563	3.54424	1.69229	#N/A	#N/A	3.38561	5.37502	3.56155	5.16705	4.22252	3.49701	3.39803	#N/A	12	ENSG00000144843	ADPRH	protein_coding	ADP-ribosylarginine hydrolase [Source:HGNC Symbol;Acc:HGNC:269]
QTRT2	#N/A	#N/A	#N/A	#N/A	#N/A	#N/A	#N/A	#N/A	#N/A	#N/A	#N/A	0.979655	#N/A	0.540963	#N/A	0.915527	0.749657	#N/A	0.931901	6.74144	0.648252	0.592879	0.961075	0.88268	1.02886	0.878221	#N/A	12	ENSG00000151576	QTRT2	protein_coding	queuine tRNA-ribosyltransferase accessory subunit 2 [Source:HGNC Symbol;Acc:HGNC:25771]
NLK	#N/A	#N/A	#N/A	#N/A	#N/A	#N/A	#N/A	#N/A	#N/A	#N/A	#N/A	0.493252	0.220791	0.233954	#N/A	0.278292	0.989349	0.462186	#N/A	9.31572	0.466603	0.352633	0.360152	0.667041	0.945685	#N/A	#N/A	12	ENSG00000087095	NLK	protein_coding	nemo like kinase [Source:HGNC Symbol;Acc:HGNC:29858]
IRAG1	#N/A	#N/A	#N/A	#N/A	#N/A	#N/A	#N/A	#N/A	#N/A	#N/A	2.43472	4.49233	#N/A	#N/A	#N/A	4.75359	2.19425	1.83802	0.803377	#N/A	5.78791	4.21225	7.05541	8.77138	4.98386	1.5263	#N/A	12	ENSG00000072952	IRAG1	protein_coding	inositol 1,4,5-triphosphate receptor associated 1 [Source:HGNC Symbol;Acc:HGNC:7237]
MAP4K4	#N/A	#N/A	#N/A	#N/A	#N/A	#N/A	#N/A	#N/A	#N/A	#N/A	1.05382	0.465212	0.4019	#N/A	#N/A	1.05194	0.599421	#N/A	1.44262	6.32005	#N/A	#N/A	0.575604	0.597576	0.918694	0.909095	2.07438	12	ENSG00000071054	MAP4K4	protein_coding	mitogen-activated protein kinase kinase kinase kinase 4 [Source:HGNC Symbol;Acc:HGNC:6866]
SAMD4A	#N/A	#N/A	#N/A	#N/A	#N/A	#N/A	#N/A	#N/A	#N/A	#N/A	#N/A	2.66254	#N/A	#N/A	#N/A	3.95094	2.44434	1.52305	4.34952	6.12062	1.54238	1.08672	4.54684	2.68437	3.3495	4.73979	#N/A	12	ENSG00000020577	SAMD4A	protein_coding	sterile alpha motif domain containing 4A [Source:HGNC Symbol;Acc:HGNC:23023]
LRRC27	#N/A	#N/A	#N/A	#N/A	#N/A	#N/A	#N/A	#N/A	#N/A	#N/A	#N/A	1.57421	#N/A	0.809496	#N/A	#N/A	1.84848	#N/A	1.392	4.176	1.63087	2.26461	1.22195	1.72497	1.40296	2.02292	1.76466	12	ENSG00000148814	LRRC27	protein_coding	leucine rich repeat containing 27 [Source:HGNC Symbol;Acc:HGNC:29346]
LINC01948	#N/A	#N/A	#N/A	#N/A	#N/A	#N/A	#N/A	#N/A	#N/A	#N/A	1.19198	1.31129	#N/A	0.485163	#N/A	3.93122	2.8284	1.77666	1.12016	2.43238	#N/A	#N/A	4.17104	1.59377	2.99372	5.89432	#N/A	12	ENSG00000248727	LINC01948	lncRNA	long intergenic non-protein coding RNA 1948 [Source:HGNC Symbol;Acc:HGNC:52772]
ITSN2	#N/A	#N/A	#N/A	#N/A	#N/A	#N/A	#N/A	#N/A	#N/A	#N/A	#N/A	0.321873	#N/A	#N/A	#N/A	0.46886	0.804615	0.78566	0.63877	6.87165	0.404096	0.42133	0.408805	0.594076	0.817653	0.417002	#N/A	12	ENSG00000198399	ITSN2	protein_coding	intersectin 2 [Source:HGNC Symbol;Acc:HGNC:6184]
PSD3	#N/A	#N/A	#N/A	#N/A	#N/A	#N/A	#N/A	#N/A	#N/A	#N/A	#N/A	2.23526	#N/A	0.950056	#N/A	4.0569	3.04517	2.01291	3.68241	4.93789	1.49884	#N/A	5.5438	2.02725	2.79803	2.90352	#N/A	12	ENSG00000156011	PSD3	protein_coding	pleckstrin and Sec7 domain containing 3 [Source:HGNC Symbol;Acc:HGNC:19093]
NPPA	#N/A	#N/A	#N/A	#N/A	#N/A	#N/A	#N/A	#N/A	#N/A	#N/A	#N/A	1.34346	1.25828	#N/A	#N/A	1.31484	2.00468	#N/A	1.87087	2.69221	1.66517	2.56127	1.1799	1.76416	1.98105	1.38433	#N/A	12	ENSG00000175206	NPPA	protein_coding	natriuretic peptide A [Source:HGNC Symbol;Acc:HGNC:7939]
NHEJ1	#N/A	#N/A	#N/A	#N/A	#N/A	#N/A	#N/A	#N/A	#N/A	#N/A	#N/A	0.521199	#N/A	#N/A	#N/A	0.669605	0.656202	0.801272	1.04052	4.55661	0.517688	0.616826	0.627782	0.719751	0.93859	1.37366	#N/A	12	ENSG00000187736	NHEJ1	protein_coding	non-homologous end joining factor 1 [Source:HGNC Symbol;Acc:HGNC:25737]
FBXW11	#N/A	#N/A	#N/A	#N/A	#N/A	#N/A	#N/A	#N/A	#N/A	#N/A	#N/A	0.205031	0.248169	0.138288	#N/A	0.373657	0.397928	#N/A	#N/A	7.55008	0.335292	0.311688	0.207824	0.447032	0.726601	0.618891	#N/A	12	ENSG00000072803	FBXW11	protein_coding	F-box and WD repeat domain containing 11 [Source:HGNC Symbol;Acc:HGNC:13607]
#231964	#N/A	#N/A	#N/A	#N/A	#N/A	#N/A	#N/A	#N/A	#N/A	#N/A	#N/A	#N/A	1.54075	0.770076	#N/A	0.948652	1.59927	1.47399	0.556836	1.72494	0.787355	0.997559	1.15307	1.12062	1.72316	#N/A	#N/A	12	ENSG00000231964		lncRNA	novel transcript
ZNF652	#N/A	#N/A	#N/A	#N/A	#N/A	#N/A	#N/A	#N/A	#N/A	#N/A	#N/A	#N/A	0.179246	0.165008	#N/A	0.212841	0.873385	#N/A	#N/A	7.64601	0.154926	0.231907	0.255822	0.316507	0.43476	1.55557	1.26263	12	ENSG00000198740	ZNF652	protein_coding	zinc finger protein 652 [Source:HGNC Symbol;Acc:HGNC:29147]
LPIN2	1.57905	#N/A	1.37013	1.6485	1.18077	#N/A	#N/A	#N/A	#N/A	0.416814	0.3459	#N/A	0.397351	#N/A	#N/A	#N/A	#N/A	0.45404	2.5765	5.04935	#N/A	#N/A	#N/A	#N/A	#N/A	1.0515	#N/A	11	ENSG00000101577	LPIN2	protein_coding	lipin 2 [Source:HGNC Symbol;Acc:HGNC:14450]
FYN	2.3638	0.324564	2.55883	1.86668	2.54925	#N/A	#N/A	#N/A	#N/A	#N/A	0.341407	#N/A	0.363427	#N/A	#N/A	#N/A	#N/A	1.22208	3.30009	6.14069	#N/A	#N/A	#N/A	#N/A	#N/A	#N/A	1.5174	11	ENSG00000010810	FYN	protein_coding	FYN proto-oncogene, Src family tyrosine kinase [Source:HGNC Symbol;Acc:HGNC:4037]
B4GALT5	2.07105	0.717421	1.79403	0.60485	2.31839	#N/A	#N/A	#N/A	#N/A	#N/A	0.513881	#N/A	#N/A	#N/A	#N/A	#N/A	#N/A	1.37948	2.34815	8.75355	0.954779	#N/A	#N/A	#N/A	#N/A	0.462978	#N/A	11	ENSG00000158470	B4GALT5	protein_coding	beta-1,4-galactosyltransferase 5 [Source:HGNC Symbol;Acc:HGNC:928]
RNF213	1.18841	0.26482	0.974093	0.92818	1.21298	#N/A	#N/A	#N/A	#N/A	#N/A	0.892116	#N/A	0.299252	#N/A	#N/A	#N/A	#N/A	0.579734	1.018	6.54594	#N/A	#N/A	#N/A	#N/A	#N/A	#N/A	1.46013	11	ENSG00000173821	RNF213	protein_coding	ring finger protein 213 [Source:HGNC Symbol;Acc:HGNC:14539]
TANC2	1.70327	#N/A	1.28761	1.42202	0.781108	#N/A	#N/A	#N/A	#N/A	0.32605	#N/A	#N/A	0.353056	#N/A	#N/A	#N/A	#N/A	0.439932	2.1339	5.67857	#N/A	#N/A	#N/A	#N/A	0.304354	1.27992	#N/A	11	ENSG00000170921	TANC2	protein_coding	tetratricopeptide repeat, ankyrin repeat and coiled-coil containing 2 [Source:HGNC Symbol;Acc:HGNC:30212]
REPS1	1.00615	#N/A	0.66236	1.01443	0.798475	#N/A	#N/A	#N/A	#N/A	#N/A	#N/A	#N/A	#N/A	#N/A	#N/A	0.393423	0.601072	#N/A	#N/A	5.99642	#N/A	#N/A	0.371172	0.432016	0.902741	0.739625	#N/A	11	ENSG00000135597	REPS1	protein_coding	RALBP1 associated Eps domain containing 1 [Source:HGNC Symbol;Acc:HGNC:15578]
TXNDC16	2.07376	0.630481	1.49949	1.19364	1.31967	#N/A	#N/A	#N/A	#N/A	#N/A	#N/A	0.776958	#N/A	#N/A	#N/A	#N/A	#N/A	0.838118	0.712721	5.01149	#N/A	#N/A	#N/A	0.53839	0.775169	#N/A	#N/A	11	ENSG00000087301	TXNDC16	protein_coding	thioredoxin domain containing 16 [Source:HGNC Symbol;Acc:HGNC:19965]
SMURF2	0.779676	#N/A	0.522483	#N/A	#N/A	#N/A	#N/A	#N/A	#N/A	0.988996	#N/A	#N/A	0.540308	#N/A	#N/A	#N/A	#N/A	#N/A	1.1184	9.4876	0.118718	0.384777	#N/A	0.173008	0.426459	0.587407	#N/A	11	ENSG00000108854	SMURF2	protein_coding	SMAD specific E3 ubiquitin protein ligase 2 [Source:HGNC Symbol;Acc:HGNC:16809]
MBNL1	0.779107	#N/A	0.474297	0.555219	#N/A	#N/A	#N/A	#N/A	#N/A	0.2023	#N/A	#N/A	0.215396	#N/A	#N/A	#N/A	0.308539	0.745827	1.26731	8.25696	#N/A	#N/A	#N/A	#N/A	0.396504	0.309252	#N/A	11	ENSG00000152601	MBNL1	protein_coding	muscleblind like splicing regulator 1 [Source:HGNC Symbol;Acc:HGNC:6923]
ARNTL	1.50361	#N/A	1.44693	1.07876	1.79117	#N/A	#N/A	#N/A	#N/A	0.179438	0.384554	#N/A	0.396404	#N/A	#N/A	#N/A	#N/A	1.15353	1.67565	4.47909	#N/A	#N/A	#N/A	#N/A	#N/A	#N/A	1.1387	11	ENSG00000133794	ARNTL	protein_coding	aryl hydrocarbon receptor nuclear translocator like [Source:HGNC Symbol;Acc:HGNC:701]
TSPAN14	2.11366	0.398209	1.97758	1.23503	2.18029	#N/A	#N/A	#N/A	#N/A	#N/A	1.17129	0.441342	#N/A	#N/A	#N/A	#N/A	#N/A	1.32063	1.66729	7.04596	#N/A	#N/A	#N/A	#N/A	#N/A	#N/A	1.31431	11	ENSG00000108219	TSPAN14	protein_coding	tetraspanin 14 [Source:HGNC Symbol;Acc:HGNC:23303]
CRLF3	0.677906	#N/A	0.270415	0.308182	#N/A	#N/A	#N/A	#N/A	#N/A	#N/A	#N/A	0.565611	0.396474	#N/A	#N/A	0.211502	#N/A	#N/A	0.823635	5.38083	#N/A	#N/A	0.377577	0.491628	0.687469	#N/A	#N/A	11	ENSG00000176390	CRLF3	protein_coding	cytokine receptor like factor 3 [Source:HGNC Symbol;Acc:HGNC:17177]
PLCL2#154822	0.693137	#N/A	0.495938	0.814043	#N/A	#N/A	#N/A	#N/A	#N/A	#N/A	0.408898	#N/A	0.350742	#N/A	#N/A	#N/A	#N/A	0.855299	0.842744	7.44285	#N/A	#N/A	#N/A	0.200419	0.48281	0.29615	#N/A	11	ENSG00000154822	PLCL2	protein_coding	phospholipase C like 2 [Source:HGNC Symbol;Acc:HGNC:9064]
#267009	2.25141	#N/A	1.82356	1.55362	2.78386	#N/A	#N/A	#N/A	#N/A	#N/A	#N/A	0.643006	0.720627	#N/A	#N/A	#N/A	#N/A	1.04849	#N/A	6.4895	0.58565	#N/A	#N/A	0.432115	0.709653	#N/A	#N/A	11	ENSG00000267009		lncRNA	novel transcript
COG5#164597	0.606333	#N/A	0.400734	0.512279	0.238307	#N/A	#N/A	#N/A	#N/A	#N/A	0.192886	#N/A	0.240218	#N/A	#N/A	#N/A	0.525492	0.369882	0.477162	8.62452	#N/A	#N/A	#N/A	#N/A	0.5835	#N/A	#N/A	11	ENSG00000164597	COG5	protein_coding	component of oligomeric golgi complex 5 [Source:HGNC Symbol;Acc:HGNC:14857]
N4BP1	0.953355	0.477147	0.92734	0.645366	0.852681	#N/A	#N/A	#N/A	#N/A	#N/A	#N/A	0.419646	#N/A	#N/A	#N/A	0.299314	0.393851	0.669907	#N/A	6.61863	#N/A	#N/A	#N/A	#N/A	0.277128	#N/A	#N/A	11	ENSG00000102921	N4BP1	protein_coding	NEDD4 binding protein 1 [Source:HGNC Symbol;Acc:HGNC:29850]
ZMIZ1-AS1	4.8114	#N/A	2.22734	2.75964	3.08805	#N/A	#N/A	#N/A	#N/A	#N/A	#N/A	1.6687	#N/A	#N/A	#N/A	2.28087	#N/A	#N/A	1.38068	2.40269	#N/A	#N/A	2.46666	0.779006	1.40893	#N/A	#N/A	11	ENSG00000224596	ZMIZ1-AS1	lncRNA	ZMIZ1 antisense RNA 1 [Source:HGNC Symbol;Acc:HGNC:27433]
NSD1	0.536411	#N/A	#N/A	#N/A	0.27017	#N/A	#N/A	#N/A	#N/A	#N/A	#N/A	0.298237	0.2886	#N/A	#N/A	0.236526	#N/A	#N/A	#N/A	7.10691	0.227985	0.215099	0.178232	0.390691	0.639828	#N/A	#N/A	11	ENSG00000165671	NSD1	protein_coding	nuclear receptor binding SET domain protein 1 [Source:HGNC Symbol;Acc:HGNC:14234]
POLR2J3#285437	0.660329	#N/A	0.363913	#N/A	#N/A	#N/A	#N/A	#N/A	#N/A	0.220774	#N/A	0.266303	0.555521	#N/A	#N/A	0.314939	#N/A	#N/A	0.695554	5.99927	#N/A	#N/A	0.234792	0.500367	0.743794	#N/A	#N/A	11	ENSG00000285437	POLR2J3	protein_coding	RNA polymerase II subunit J3 [Source:HGNC Symbol;Acc:HGNC:33853]
NCR3LG1	4.04346	#N/A	3.46318	#N/A	4.89842	#N/A	#N/A	#N/A	#N/A	1.2417	#N/A	#N/A	#N/A	#N/A	#N/A	#N/A	2.23458	#N/A	1.55333	3.27994	1.11403	1.74453	#N/A	0.93514	0.923408	#N/A	#N/A	11	ENSG00000188211	NCR3LG1	protein_coding	natural killer cell cytotoxicity receptor 3 ligand 1 [Source:HGNC Symbol;Acc:HGNC:42400]
PRKCA	4.0348	#N/A	3.67656	4.23042	5.26287	#N/A	#N/A	#N/A	#N/A	0.790722	#N/A	#N/A	0.4475	#N/A	#N/A	0.842148	#N/A	#N/A	2.82719	10.2418	#N/A	#N/A	1.11982	#N/A	0.99255	#N/A	#N/A	11	ENSG00000154229	PRKCA	protein_coding	protein kinase C alpha [Source:HGNC Symbol;Acc:HGNC:9393]
SEPTIN9#184640	1.29504	0.447788	1.32622	1.39865	1.21387	#N/A	#N/A	#N/A	#N/A	#N/A	#N/A	0.352325	#N/A	#N/A	#N/A	0.418235	#N/A	#N/A	1.74258	6.27584	#N/A	#N/A	#N/A	#N/A	#N/A	0.943477	1.76791	11	ENSG00000184640	SEPTIN9	protein_coding	septin 9 [Source:HGNC Symbol;Acc:HGNC:7323]
KANSL3	0.778303	#N/A	0.497574	#N/A	0.729455	#N/A	#N/A	#N/A	#N/A	0.377652	0.44079	#N/A	0.35661	#N/A	#N/A	#N/A	#N/A	0.658975	1.02358	5.02213	#N/A	0.322514	#N/A	#N/A	0.238004	#N/A	#N/A	11	ENSG00000114982	KANSL3	protein_coding	KAT8 regulatory NSL complex subunit 3 [Source:HGNC Symbol;Acc:HGNC:25473]
ATP9B#166377	0.73348	#N/A	0.346712	0.57764	0.451288	#N/A	#N/A	#N/A	#N/A	0.229568	0.23697	#N/A	0.426346	#N/A	#N/A	0.378236	#N/A	#N/A	#N/A	8.14918	#N/A	#N/A	#N/A	0.365374	0.752387	#N/A	#N/A	11	ENSG00000166377	ATP9B	protein_coding	ATPase phospholipid transporting 9B (putative) [Source:HGNC Symbol;Acc:HGNC:13541]
C1QTNF7	2.79009	#N/A	#N/A	2.14165	#N/A	#N/A	#N/A	#N/A	#N/A	#N/A	#N/A	0.831484	1.1545	#N/A	#N/A	#N/A	2.34142	#N/A	2.61455	3.87957	#N/A	1.34723	#N/A	0.860233	1.15267	3.62408	#N/A	11	ENSG00000163145	C1QTNF7	protein_coding	C1q and TNF related 7 [Source:HGNC Symbol;Acc:HGNC:14342]
CCZ1	0.814574	0.433752	0.54788	0.667734	0.825357	#N/A	#N/A	#N/A	#N/A	#N/A	#N/A	0.88756	#N/A	#N/A	#N/A	#N/A	#N/A	#N/A	0.850236	7.33764	0.173164	#N/A	#N/A	0.262073	0.336382	#N/A	#N/A	11	ENSG00000122674	CCZ1	protein_coding	CCZ1 homolog, vacuolar protein trafficking and biogenesis associated [Source:HGNC Symbol;Acc:HGNC:21691]
CCDC134	1.14778	#N/A	0.815111	0.732507	1.17611	#N/A	#N/A	#N/A	#N/A	#N/A	0.517125	#N/A	0.468581	#N/A	#N/A	#N/A	#N/A	#N/A	#N/A	6.80949	0.402777	#N/A	0.281753	0.545846	0.902717	#N/A	#N/A	11	ENSG00000100147	CCDC134	protein_coding	coiled-coil domain containing 134 [Source:HGNC Symbol;Acc:HGNC:26185]
LENG8#167615	0.564652	#N/A	0.230891	#N/A	0.309283	#N/A	#N/A	#N/A	#N/A	#N/A	0.427361	#N/A	0.592381	#N/A	#N/A	#N/A	0.992716	#N/A	0.55051	5.9597	#N/A	#N/A	#N/A	0.276487	0.604406	0.568634	#N/A	11	ENSG00000167615	LENG8	protein_coding	leukocyte receptor cluster member 8 [Source:HGNC Symbol;Acc:HGNC:15500]
SERAC1	1.52777	1.01217	1.43116	1.20868	1.55172	#N/A	#N/A	#N/A	#N/A	#N/A	#N/A	#N/A	#N/A	#N/A	#N/A	#N/A	#N/A	#N/A	1.50929	5.26708	0.712849	#N/A	#N/A	0.554994	0.79773	1.20055	#N/A	11	ENSG00000122335	SERAC1	protein_coding	serine active site containing 1 [Source:HGNC Symbol;Acc:HGNC:21061]
SEC24B	0.494942	#N/A	0.212751	#N/A	0.277916	#N/A	#N/A	#N/A	#N/A	#N/A	#N/A	#N/A	0.233651	#N/A	#N/A	0.199558	0.470258	#N/A	0.681288	7.46975	#N/A	#N/A	0.136792	0.31434	0.719765	#N/A	#N/A	11	ENSG00000138802	SEC24B	protein_coding	SEC24 homolog B, COPII coat complex component [Source:HGNC Symbol;Acc:HGNC:10704]
ANXA9	5.01165	#N/A	2.83063	0.701134	#N/A	#N/A	#N/A	#N/A	#N/A	1.11193	#N/A	2.24524	#N/A	#N/A	#N/A	3.5996	#N/A	#N/A	#N/A	#N/A	#N/A	1.44563	3.44848	2.10295	3.36635	0.652607	#N/A	11	ENSG00000143412	ANXA9	protein_coding	annexin A9 [Source:HGNC Symbol;Acc:HGNC:547]
DNAH1	0.896843	#N/A	0.725505	#N/A	0.670165	#N/A	#N/A	#N/A	#N/A	0.552805	#N/A	#N/A	0.62965	#N/A	#N/A	#N/A	0.653742	0.760494	#N/A	4.67205	#N/A	#N/A	#N/A	0.334583	0.707757	#N/A	1.28129	11	ENSG00000114841	DNAH1	protein_coding	dynein axonemal heavy chain 1 [Source:HGNC Symbol;Acc:HGNC:2940]
ATG10	0.787043	#N/A	0.530757	0.672135	#N/A	#N/A	#N/A	#N/A	#N/A	0.207303	#N/A	#N/A	0.335939	0.236378	#N/A	0.308787	#N/A	#N/A	#N/A	5.09516	#N/A	#N/A	0.376059	0.462194	0.700908	#N/A	#N/A	11	ENSG00000152348	ATG10	protein_coding	autophagy related 10 [Source:HGNC Symbol;Acc:HGNC:20315]
ZBTB11	0.704141	#N/A	0.424303	#N/A	0.493994	#N/A	#N/A	#N/A	#N/A	#N/A	#N/A	0.37512	#N/A	#N/A	#N/A	#N/A	#N/A	0.608949	#N/A	4.48951	0.205886	0.373933	#N/A	0.235211	0.368741	#N/A	1.33222	11	ENSG00000066422	ZBTB11	protein_coding	zinc finger and BTB domain containing 11 [Source:HGNC Symbol;Acc:HGNC:16740]
SLC5A4	1.2604	#N/A	2.89807	0.308845	0.567654	#N/A	#N/A	#N/A	#N/A	#N/A	#N/A	#N/A	1.73676	#N/A	#N/A	2.24309	0.415323	#N/A	0.204961	#N/A	#N/A	#N/A	2.45955	1.98346	2.39419	#N/A	#N/A	11	ENSG00000100191	SLC5A4	protein_coding	solute carrier family 5 member 4 [Source:HGNC Symbol;Acc:HGNC:11039]
#259972	0.728897	#N/A	0.362408	#N/A	#N/A	#N/A	#N/A	#N/A	#N/A	0.485758	0.313981	#N/A	0.666316	#N/A	#N/A	#N/A	0.532667	#N/A	#N/A	6.04822	#N/A	0.33069	0.239396	0.628119	0.791564	#N/A	#N/A	11	ENSG00000259972		lncRNA	novel transcript, antisense to PSMD7
RANBP17	3.02898	#N/A	3.62885	3.04669	3.48436	#N/A	#N/A	#N/A	#N/A	#N/A	#N/A	2.64536	#N/A	#N/A	#N/A	#N/A	#N/A	#N/A	#N/A	2.4187	3.11298	1.94531	1.74316	2.11371	#N/A	1.8972	#N/A	11	ENSG00000204764	RANBP17	protein_coding	RAN binding protein 17 [Source:HGNC Symbol;Acc:HGNC:14428]
GNAL	1.80066	#N/A	1.39905	1.35692	1.72217	#N/A	#N/A	#N/A	#N/A	0.536657	#N/A	1.2587	#N/A	#N/A	#N/A	#N/A	#N/A	#N/A	1.50333	4.79497	0.731174	0.677273	#N/A	#N/A	#N/A	1.44786	#N/A	11	ENSG00000141404	GNAL	protein_coding	G protein subunit alpha L [Source:HGNC Symbol;Acc:HGNC:4388]
SENP6	0.335529	#N/A	0.133992	#N/A	#N/A	#N/A	#N/A	#N/A	#N/A	#N/A	#N/A	#N/A	#N/A	#N/A	#N/A	0.476109	0.727097	#N/A	0.71767	6.99749	0.157438	0.338232	#N/A	0.316656	0.488557	0.784093	#N/A	11	ENSG00000112701	SENP6	protein_coding	SUMO specific peptidase 6 [Source:HGNC Symbol;Acc:HGNC:20944]
ERG	2.87071	#N/A	2.63355	#N/A	3.98603	#N/A	#N/A	#N/A	#N/A	#N/A	#N/A	3.26946	#N/A	#N/A	#N/A	1.58103	#N/A	#N/A	0.821112	1.70521	2.94564	3.18044	2.68993	3.90818	#N/A	#N/A	#N/A	11	ENSG00000157554	ERG	protein_coding	ETS transcription factor ERG [Source:HGNC Symbol;Acc:HGNC:3446]
PDE8B	2.16847	#N/A	#N/A	#N/A	#N/A	#N/A	#N/A	#N/A	#N/A	#N/A	#N/A	2.44638	#N/A	#N/A	#N/A	1.29726	1.35874	#N/A	#N/A	2.13364	1.75631	2.74057	1.53639	2.55936	2.63843	2.14692	#N/A	11	ENSG00000113231	PDE8B	protein_coding	phosphodiesterase 8B [Source:HGNC Symbol;Acc:HGNC:8794]
CRLF2	4.52804	#N/A	5.14795	#N/A	1.96574	#N/A	#N/A	#N/A	#N/A	3.78794	#N/A	2.15541	#N/A	#N/A	#N/A	6.91444	#N/A	#N/A	0.43787	0.775448	#N/A	#N/A	4.66337	1.74222	4.2075	#N/A	#N/A	11	ENSG00000205755	CRLF2	protein_coding	cytokine receptor like factor 2 [Source:HGNC Symbol;Acc:HGNC:14281]
#263603	3.77968	#N/A	2.91402	0.777418	#N/A	#N/A	#N/A	#N/A	#N/A	1.43133	#N/A	1.50807	#N/A	#N/A	#N/A	#N/A	#N/A	#N/A	#N/A	0.593296	3.0307	2.52302	1.28776	2.94187	5.74625	#N/A	#N/A	11	ENSG00000263603		lncRNA	novel transcript
CDR2	0.647644	#N/A	0.265553	0.972629	0.578697	#N/A	#N/A	#N/A	#N/A	#N/A	0.241921	#N/A	0.378905	#N/A	#N/A	0.357922	#N/A	#N/A	#N/A	5.87945	#N/A	#N/A	0.288763	0.288419	0.640302	#N/A	#N/A	11	ENSG00000140743	CDR2	protein_coding	cerebellar degeneration related protein 2 [Source:HGNC Symbol;Acc:HGNC:1799]
PDIA3	0.542947	0.493617	1.01365	0.737398	0.788524	#N/A	#N/A	#N/A	#N/A	#N/A	#N/A	#N/A	#N/A	0.265817	#N/A	#N/A	#N/A	#N/A	#N/A	5.09959	0.917217	0.721418	#N/A	#N/A	#N/A	0.846381	1.07832	11	ENSG00000167004	PDIA3	protein_coding	protein disulfide isomerase family A member 3 [Source:HGNC Symbol;Acc:HGNC:4606]
NUTM2B-AS1	0.375452	#N/A	0.217948	#N/A	#N/A	#N/A	#N/A	#N/A	#N/A	0.24887	#N/A	#N/A	0.320743	#N/A	#N/A	0.169229	0.422634	#N/A	#N/A	10.2627	0.191735	0.188589	#N/A	0.271832	0.534222	#N/A	#N/A	11	ENSG00000225484	NUTM2B-AS1	lncRNA	NUTM2B antisense RNA 1 [Source:HGNC Symbol;Acc:HGNC:51204]
#267136	2.21399	0.824798	2.1882	#N/A	#N/A	#N/A	#N/A	#N/A	#N/A	#N/A	#N/A	1.02428	2.05043	#N/A	#N/A	0.860501	#N/A	#N/A	1.00423	4.76277	#N/A	#N/A	1.09524	1.37133	2.30859	#N/A	#N/A	11	ENSG00000267136		lncRNA	novel transcript, antisense C18orf1
KIFC2	1.01139	#N/A	#N/A	#N/A	1.38346	#N/A	#N/A	#N/A	#N/A	#N/A	#N/A	0.778432	0.983894	#N/A	#N/A	0.745603	1.06265	#N/A	#N/A	5.75159	#N/A	0.597918	0.415345	0.671415	1.05043	#N/A	#N/A	11	ENSG00000167702	KIFC2	protein_coding	kinesin family member C2 [Source:HGNC Symbol;Acc:HGNC:29530]
LMBR1	0.498425	#N/A	#N/A	#N/A	#N/A	#N/A	#N/A	#N/A	#N/A	0.16781	#N/A	#N/A	0.279006	#N/A	#N/A	0.386879	0.436237	#N/A	0.616768	7.26969	#N/A	0.245306	0.283628	0.424535	0.676761	#N/A	#N/A	11	ENSG00000105983	LMBR1	protein_coding	limb development membrane protein 1 [Source:HGNC Symbol;Acc:HGNC:13243]
ACACB	0.978642	#N/A	#N/A	#N/A	#N/A	#N/A	#N/A	#N/A	#N/A	0.490688	0.94395	#N/A	0.543833	#N/A	#N/A	1.1904	#N/A	#N/A	0.943045	6.0675	#N/A	#N/A	0.420025	0.399305	0.600173	1.40542	#N/A	11	ENSG00000076555	ACACB	protein_coding	acetyl-CoA carboxylase beta [Source:HGNC Symbol;Acc:HGNC:85]
MICALL2	3.56786	1.50756	5.29269	0.840339	1.81416	#N/A	#N/A	#N/A	#N/A	#N/A	#N/A	#N/A	#N/A	#N/A	#N/A	1.20283	#N/A	#N/A	#N/A	0.716925	0.876904	#N/A	0.901066	1.25134	1.18629	#N/A	#N/A	11	ENSG00000164877	MICALL2	protein_coding	MICAL like 2 [Source:HGNC Symbol;Acc:HGNC:29672]
#287095	2.93826	#N/A	2.78491	3.07095	2.23995	#N/A	#N/A	#N/A	#N/A	1.14395	#N/A	#N/A	1.57383	#N/A	#N/A	#N/A	#N/A	1.95157	4.24435	4.51111	#N/A	0.832856	#N/A	#N/A	0.707372	#N/A	#N/A	11	ENSG00000287095		lncRNA	novel transcript, antisense to TMEM71
SNX18	1.11758	0.625732	1.15535	#N/A	#N/A	#N/A	#N/A	#N/A	#N/A	#N/A	#N/A	1.91782	#N/A	#N/A	#N/A	#N/A	#N/A	#N/A	#N/A	3.6017	1.99337	1.28797	0.674152	0.866144	0.36132	1.47066	#N/A	11	ENSG00000178996	SNX18	protein_coding	sorting nexin 18 [Source:HGNC Symbol;Acc:HGNC:19245]
MAK	0.792943	#N/A	#N/A	#N/A	0.554849	#N/A	#N/A	#N/A	#N/A	0.3313	#N/A	#N/A	0.898763	#N/A	#N/A	1.18332	#N/A	#N/A	1.0882	7.13254	#N/A	#N/A	0.579494	0.749351	1.39158	0.943304	#N/A	11	ENSG00000111837	MAK	protein_coding	male germ cell associated kinase [Source:HGNC Symbol;Acc:HGNC:6816]
MCF2L2	3.37802	0.795252	3.67216	5.00959	4.908	#N/A	#N/A	#N/A	#N/A	2.38976	#N/A	#N/A	1.54812	#N/A	#N/A	0.917963	#N/A	1.34819	#N/A	7.11409	#N/A	#N/A	#N/A	#N/A	#N/A	1.96859	#N/A	11	ENSG00000053524	MCF2L2	protein_coding	MCF.2 cell line derived transforming sequence-like 2 [Source:HGNC Symbol;Acc:HGNC:30319]
NRDE2	0.556494	#N/A	0.328415	0.640053	#N/A	#N/A	#N/A	#N/A	#N/A	0.349341	#N/A	#N/A	0.508636	#N/A	#N/A	#N/A	#N/A	#N/A	0.657014	5.70449	0.287279	0.383087	#N/A	0.281669	0.548542	#N/A	#N/A	11	ENSG00000119720	NRDE2	protein_coding	NRDE-2, necessary for RNA interference, domain containing [Source:HGNC Symbol;Acc:HGNC:20186]
HCAR3	0.796763	#N/A	1.97316	#N/A	0.387121	#N/A	#N/A	#N/A	#N/A	#N/A	#N/A	0.6833	#N/A	#N/A	#N/A	3.98525	#N/A	#N/A	#N/A	0.190797	0.328896	0.295827	0.290773	3.4185	0.953219	#N/A	#N/A	11	ENSG00000255398	HCAR3	protein_coding	hydroxycarboxylic acid receptor 3 [Source:HGNC Symbol;Acc:HGNC:16824]
PPBP	0.15953	0.139788	0.169325	#N/A	0.131195	#N/A	#N/A	#N/A	#N/A	#N/A	0.0455335	#N/A	#N/A	#N/A	0.0937843	#N/A	0.0999715	0.116717	0.103705	#N/A	#N/A	0.127578	#N/A	#N/A	#N/A	#N/A	0.0653639	11	ENSG00000163736	PPBP	protein_coding	pro-platelet basic protein [Source:HGNC Symbol;Acc:HGNC:9240]
COMMD10	0.402391	#N/A	#N/A	#N/A	#N/A	#N/A	#N/A	#N/A	#N/A	#N/A	#N/A	#N/A	0.303187	#N/A	#N/A	0.447912	0.443352	#N/A	0.685753	7.04628	#N/A	0.314216	0.473541	0.511684	0.910581	0.689898	#N/A	11	ENSG00000145781	COMMD10	protein_coding	COMM domain containing 10 [Source:HGNC Symbol;Acc:HGNC:30201]
SLC28A3	3.70806	#N/A	2.82619	#N/A	1.04307	#N/A	#N/A	#N/A	#N/A	#N/A	#N/A	1.75861	#N/A	#N/A	#N/A	2.41069	#N/A	0.715207	#N/A	#N/A	3.48748	4.79508	3.77931	4.48639	3.62871	#N/A	#N/A	11	ENSG00000197506	SLC28A3	protein_coding	solute carrier family 28 member 3 [Source:HGNC Symbol;Acc:HGNC:16484]
ECD	0.685853	#N/A	0.533997	#N/A	#N/A	#N/A	#N/A	#N/A	#N/A	0.487785	#N/A	#N/A	0.537267	#N/A	#N/A	0.219397	#N/A	#N/A	0.876671	6.32995	0.286531	0.411752	#N/A	0.371389	0.524026	#N/A	#N/A	11	ENSG00000122882	ECD	protein_coding	ecdysoneless cell cycle regulator [Source:HGNC Symbol;Acc:HGNC:17029]
DDX39B#198563	0.396219	#N/A	0.480968	0.479917	0.553522	#N/A	#N/A	#N/A	#N/A	0.243237	0.227683	0.259016	#N/A	#N/A	#N/A	#N/A	#N/A	#N/A	0.771628	4.43506	#N/A	#N/A	0.177519	0.189394	#N/A	#N/A	#N/A	11	ENSG00000198563	DDX39B	protein_coding	DExD-box helicase 39B [Source:HGNC Symbol;Acc:HGNC:13917]
CUL9	0.763262	#N/A	#N/A	#N/A	#N/A	#N/A	#N/A	#N/A	#N/A	0.644725	0.569219	0.478141	0.604938	#N/A	#N/A	#N/A	#N/A	#N/A	#N/A	6.16483	#N/A	0.340482	0.329635	0.460445	0.789462	#N/A	1.61314	11	ENSG00000112659	CUL9	protein_coding	cullin 9 [Source:HGNC Symbol;Acc:HGNC:15982]
RAD23B	0.367681	#N/A	#N/A	0.552999	#N/A	#N/A	#N/A	#N/A	#N/A	0.160802	#N/A	0.459718	#N/A	0.195123	#N/A	#N/A	#N/A	#N/A	#N/A	5.48794	0.401089	0.32496	0.227739	0.414654	0.471408	#N/A	#N/A	11	ENSG00000119318	RAD23B	protein_coding	RAD23 homolog B, nucleotide excision repair protein [Source:HGNC Symbol;Acc:HGNC:9813]
CREB3L2	0.523143	#N/A	0.467433	0.860152	#N/A	#N/A	#N/A	#N/A	#N/A	1.19593	#N/A	#N/A	#N/A	0.286648	#N/A	#N/A	#N/A	#N/A	#N/A	4.77278	0.474988	0.324756	0.214537	0.301872	0.455262	#N/A	#N/A	11	ENSG00000182158	CREB3L2	protein_coding	cAMP responsive element binding protein 3 like 2 [Source:HGNC Symbol;Acc:HGNC:23720]
GRIP2	2.73654	#N/A	1.1853	#N/A	#N/A	#N/A	#N/A	#N/A	#N/A	#N/A	#N/A	#N/A	1.63188	#N/A	#N/A	2.57619	#N/A	#N/A	0.436651	0.677621	1.76982	1.60199	1.36488	2.19435	2.90412	#N/A	#N/A	11	ENSG00000144596	GRIP2	protein_coding	glutamate receptor interacting protein 2 [Source:HGNC Symbol;Acc:HGNC:23841]
UNKL	0.626163	#N/A	#N/A	0.755869	#N/A	#N/A	#N/A	#N/A	#N/A	0.367341	0.754479	0.393504	0.732921	#N/A	#N/A	#N/A	0.787274	#N/A	#N/A	7.62959	#N/A	0.328793	#N/A	0.616134	0.753615	#N/A	#N/A	11	ENSG00000059145	UNKL	protein_coding	unk like zinc finger [Source:HGNC Symbol;Acc:HGNC:14184]
LZTR1	0.878374	#N/A	0.650506	#N/A	#N/A	#N/A	#N/A	#N/A	#N/A	0.400658	#N/A	#N/A	0.527118	#N/A	#N/A	#N/A	1.31882	#N/A	1.16797	4.03439	#N/A	0.554585	#N/A	0.394529	0.435952	1.29308	#N/A	11	ENSG00000099949	LZTR1	protein_coding	leucine zipper like transcription regulator 1 [Source:HGNC Symbol;Acc:HGNC:6742]
UBALD1	1.01573	#N/A	0.731203	#N/A	0.97887	#N/A	#N/A	#N/A	#N/A	#N/A	#N/A	1.24312	#N/A	#N/A	#N/A	0.383394	#N/A	0.94821	#N/A	5.29813	1.13986	0.738449	0.531366	0.870328	#N/A	#N/A	#N/A	11	ENSG00000153443	UBALD1	protein_coding	UBA like domain containing 1 [Source:HGNC Symbol;Acc:HGNC:29576]
THBS4-AS1	1.791	#N/A	3.509	1.62812	2.49504	#N/A	#N/A	#N/A	#N/A	2.70688	#N/A	0.866618	#N/A	#N/A	#N/A	1.95804	#N/A	#N/A	0.994448	3.15671	#N/A	#N/A	1.09224	#N/A	0.962467	#N/A	#N/A	11	ENSG00000249825	THBS4-AS1	lncRNA	THBS4 antisense RNA 1 [Source:HGNC Symbol;Acc:HGNC:40583]
SPINK4	1.85458	#N/A	1.74024	#N/A	#N/A	#N/A	#N/A	#N/A	#N/A	0.940768	#N/A	1.32237	1.98325	#N/A	#N/A	1.38501	#N/A	#N/A	#N/A	#N/A	1.56356	#N/A	1.44656	2.0354	2.22134	0.294461	#N/A	11	ENSG00000122711	SPINK4	protein_coding	serine peptidase inhibitor Kazal type 4 [Source:HGNC Symbol;Acc:HGNC:16646]
RPA4	1.63306	#N/A	0.98871	#N/A	1.72026	#N/A	#N/A	#N/A	#N/A	#N/A	#N/A	1.33513	#N/A	0.664845	#N/A	1.27521	#N/A	#N/A	#N/A	1.63187	1.09742	#N/A	0.758741	1.10024	1.79316	#N/A	#N/A	11	ENSG00000204086	RPA4	protein_coding	replication protein A4 [Source:HGNC Symbol;Acc:HGNC:30305]
LINC02068	2.75743	#N/A	1.83747	#N/A	#N/A	#N/A	#N/A	#N/A	#N/A	#N/A	#N/A	1.35286	1.66331	#N/A	#N/A	0.823766	#N/A	#N/A	0.363357	#N/A	1.23826	3.22361	1.7798	1.95288	2.30354	#N/A	#N/A	11	ENSG00000223387	LINC02068	lncRNA	long intergenic non-protein coding RNA 2068 [Source:HGNC Symbol;Acc:HGNC:52914]
#274387	2.11538	#N/A	1.07596	1.05349	#N/A	#N/A	#N/A	#N/A	#N/A	#N/A	#N/A	#N/A	#N/A	#N/A	#N/A	1.95391	#N/A	#N/A	0.568829	0.967665	1.27755	1.06089	1.13785	1.67814	1.88312	#N/A	#N/A	11	ENSG00000274387		lncRNA	novel transcript, antisense to FOXP1
#273797	2.32719	1.90927	2.09851	#N/A	#N/A	#N/A	#N/A	#N/A	#N/A	#N/A	#N/A	1.45963	#N/A	#N/A	#N/A	1.61195	1.32419	#N/A	#N/A	1.1743	3.00913	#N/A	1.74282	1.926	4.06377	#N/A	#N/A	11	ENSG00000273797		lncRNA	novel transcript, sense intronic to KIAA0247
#266598	1.53869	#N/A	0.688234	#N/A	#N/A	#N/A	#N/A	#N/A	#N/A	#N/A	#N/A	#N/A	1.46801	#N/A	#N/A	1.10256	#N/A	#N/A	#N/A	2.52135	1.25459	1.21811	0.929525	1.33093	1.38017	1.57171	#N/A	11	ENSG00000266598		lncRNA	novel transcript, antisense to GNA13
#285850	1.84952	#N/A	1.70405	#N/A	#N/A	#N/A	#N/A	#N/A	#N/A	#N/A	#N/A	1.26036	0.811275	#N/A	#N/A	#N/A	#N/A	#N/A	0.749359	1.34147	0.951213	0.867439	1.02355	1.57314	2.22432	#N/A	#N/A	11	ENSG00000285850		lncRNA	novel transcript
STK35	0.682566	#N/A	0.651713	0.822743	#N/A	#N/A	#N/A	#N/A	#N/A	0.344258	#N/A	#N/A	0.529793	0.393332	#N/A	#N/A	#N/A	#N/A	#N/A	6.40177	0.525738	#N/A	0.394769	0.537068	0.481463	#N/A	#N/A	11	ENSG00000125834	STK35	protein_coding	serine/threonine kinase 35 [Source:HGNC Symbol;Acc:HGNC:16254]
SLC18A1	0.736525	#N/A	1.77837	#N/A	0.350239	#N/A	#N/A	#N/A	#N/A	#N/A	#N/A	0.554337	#N/A	1.25172	#N/A	2.78708	#N/A	#N/A	#N/A	#N/A	8.51661	2.25447	6.50826	6.27834	1.1527	#N/A	#N/A	11	ENSG00000036565	SLC18A1	protein_coding	solute carrier family 18 member A1 [Source:HGNC Symbol;Acc:HGNC:10934]
LINC01937	0.210875	0.189089	0.306745	#N/A	0.172074	#N/A	#N/A	#N/A	#N/A	0.311705	#N/A	#N/A	#N/A	#N/A	#N/A	1.27188	#N/A	0.182668	#N/A	#N/A	2.00019	0.34571	#N/A	1.63079	0.368413	#N/A	#N/A	11	ENSG00000234279	LINC01937	lncRNA	long intergenic non-protein coding RNA 1937 [Source:HGNC Symbol;Acc:HGNC:52760]
TRIM66	0.644423	#N/A	0.538511	#N/A	0.466889	#N/A	#N/A	#N/A	#N/A	#N/A	0.391529	#N/A	0.443145	#N/A	#N/A	0.400712	#N/A	#N/A	#N/A	5.30604	0.248685	#N/A	0.54992	0.491527	0.848004	#N/A	#N/A	11	ENSG00000166436	TRIM66	protein_coding	tripartite motif containing 66 [Source:HGNC Symbol;Acc:HGNC:29005]
RCBTB1	0.648697	0.651661	#N/A	#N/A	#N/A	#N/A	#N/A	#N/A	#N/A	#N/A	#N/A	0.593758	#N/A	#N/A	#N/A	0.46217	#N/A	0.979015	1.36674	6.4873	0.397907	#N/A	0.494465	0.691212	0.771292	#N/A	#N/A	11	ENSG00000136144	RCBTB1	protein_coding	RCC1 and BTB domain containing protein 1 [Source:HGNC Symbol;Acc:HGNC:18243]
SARNP	0.351312	#N/A	0.36546	#N/A	#N/A	#N/A	#N/A	#N/A	#N/A	0.232771	#N/A	#N/A	0.202208	#N/A	#N/A	0.181239	#N/A	#N/A	#N/A	8.75384	0.24545	0.201806	0.1657	0.395844	0.350191	#N/A	#N/A	11	ENSG00000205323	SARNP	protein_coding	SAP domain containing ribonucleoprotein [Source:HGNC Symbol;Acc:HGNC:24432]
PPARA	0.47534	#N/A	#N/A	#N/A	0.790774	#N/A	#N/A	#N/A	#N/A	0.512051	#N/A	0.468532	0.35141	#N/A	#N/A	#N/A	1.2865	#N/A	#N/A	5.33935	0.664538	0.722302	#N/A	0.580687	0.519165	#N/A	#N/A	11	ENSG00000186951	PPARA	protein_coding	peroxisome proliferator activated receptor alpha [Source:HGNC Symbol;Acc:HGNC:9232]
BRAF	0.327658	#N/A	#N/A	#N/A	#N/A	#N/A	#N/A	#N/A	#N/A	0.394141	0.281014	#N/A	0.490473	#N/A	#N/A	#N/A	0.404854	#N/A	0.547176	7.5096	#N/A	0.197275	#N/A	0.265673	0.623748	0.356268	#N/A	11	ENSG00000157764	BRAF	protein_coding	B-Raf proto-oncogene, serine/threonine kinase [Source:HGNC Symbol;Acc:HGNC:1097]
LINC02363	2.33729	#N/A	2.42749	#N/A	#N/A	#N/A	#N/A	#N/A	#N/A	3.30042	#N/A	#N/A	#N/A	1.1979	#N/A	1.77802	#N/A	#N/A	#N/A	0.652268	2.15808	1.58876	2.43339	2.8046	2.58761	#N/A	#N/A	11	ENSG00000180712	LINC02363	lncRNA	long intergenic non-protein coding RNA 2363 [Source:HGNC Symbol;Acc:HGNC:53286]
ZC3H10	1.26695	#N/A	0.931631	#N/A	#N/A	#N/A	#N/A	#N/A	#N/A	#N/A	#N/A	1.15088	#N/A	0.605647	#N/A	0.846607	#N/A	#N/A	1.80643	3.89304	1.2522	0.84448	0.72132	0.828395	#N/A	#N/A	#N/A	11	ENSG00000135482	ZC3H10	protein_coding	zinc finger CCCH-type containing 10 [Source:HGNC Symbol;Acc:HGNC:25893]
NATD1	2.26468	#N/A	1.9204	1.64581	4.86928	#N/A	#N/A	#N/A	#N/A	0.792304	1.14129	1.72328	#N/A	#N/A	#N/A	0.645629	#N/A	#N/A	#N/A	2.53141	1.68723	1.00789	#N/A	#N/A	#N/A	#N/A	#N/A	11	ENSG00000274180	NATD1	protein_coding	N-acetyltransferase domain containing 1 [Source:HGNC Symbol;Acc:HGNC:30770]
CYTH2	0.79176	#N/A	1.12131	1.29114	0.842558	#N/A	#N/A	#N/A	#N/A	0.372831	#N/A	0.820075	#N/A	#N/A	#N/A	#N/A	#N/A	#N/A	#N/A	2.95285	0.425188	0.490584	0.491773	#N/A	#N/A	1.14757	#N/A	11	ENSG00000105443	CYTH2	protein_coding	cytohesin 2 [Source:HGNC Symbol;Acc:HGNC:9502]
USP7	0.397664	#N/A	0.444458	#N/A	#N/A	#N/A	#N/A	#N/A	#N/A	0.3027	0.420417	#N/A	#N/A	#N/A	#N/A	0.27067	#N/A	#N/A	#N/A	8.79593	0.282692	0.39848	0.266801	0.238002	0.231475	#N/A	#N/A	11	ENSG00000187555	USP7	protein_coding	ubiquitin specific peptidase 7 [Source:HGNC Symbol;Acc:HGNC:12630]
#261124	2.20976	#N/A	#N/A	#N/A	1.17432	#N/A	#N/A	#N/A	#N/A	#N/A	#N/A	#N/A	0.98848	#N/A	#N/A	1.56037	#N/A	#N/A	#N/A	0.472303	2.19377	2.14846	1.68703	2.81968	1.86973	0.481183	#N/A	11	ENSG00000261124		lncRNA	novel transcript, antisense to ZNF668
PICK1	0.89982	#N/A	1.24381	#N/A	#N/A	#N/A	#N/A	#N/A	#N/A	0.914037	#N/A	0.870317	#N/A	0.692343	#N/A	#N/A	#N/A	0.983555	#N/A	4.99048	0.658781	#N/A	0.615342	0.684494	0.884105	#N/A	#N/A	11	ENSG00000100151	PICK1	protein_coding	protein interacting with PRKCA 1 [Source:HGNC Symbol;Acc:HGNC:9394]
FHIT	0.454121	#N/A	#N/A	#N/A	#N/A	#N/A	#N/A	#N/A	0.515441	1.13934	#N/A	1.15448	0.601211	#N/A	#N/A	1.1913	0.547559	#N/A	#N/A	7.80762	#N/A	#N/A	1.72955	0.839697	1.81885	#N/A	#N/A	11	ENSG00000189283	FHIT	protein_coding	fragile histidine triad diadenosine triphosphatase [Source:HGNC Symbol;Acc:HGNC:3701]
#274922	1.99433	#N/A	3.11293	0.54474	#N/A	#N/A	#N/A	#N/A	#N/A	#N/A	#N/A	2.10527	#N/A	#N/A	#N/A	3.08559	#N/A	#N/A	#N/A	0.506306	1.15106	1.07342	2.17339	1.49183	1.70931	#N/A	#N/A	11	ENSG00000274922		lncRNA	novel transcript
MYO1G	0.627489	0.609601	0.692532	0.941304	1.27837	#N/A	#N/A	#N/A	#N/A	#N/A	1.10829	0.577674	#N/A	#N/A	#N/A	#N/A	#N/A	1.50726	1.26368	5.2153	0.864544	#N/A	#N/A	#N/A	#N/A	#N/A	#N/A	11	ENSG00000136286	MYO1G	protein_coding	myosin IG [Source:HGNC Symbol;Acc:HGNC:13880]
LAMTOR3	0.788091	0.578499	0.84045	#N/A	#N/A	#N/A	#N/A	#N/A	#N/A	#N/A	#N/A	0.734171	#N/A	0.407017	#N/A	0.397173	#N/A	#N/A	#N/A	4.11432	0.561856	0.796707	0.462611	0.515357	#N/A	#N/A	#N/A	11	ENSG00000109270	LAMTOR3	protein_coding	late endosomal/lysosomal adaptor, MAPK and MTOR activator 3 [Source:HGNC Symbol;Acc:HGNC:15606]
EDC4	1.00169	0.839857	1.4491	#N/A	0.884297	#N/A	#N/A	#N/A	#N/A	0.694278	#N/A	#N/A	#N/A	0.53851	#N/A	#N/A	#N/A	#N/A	0.935341	5.25085	0.3486	0.498412	0.391421	#N/A	#N/A	#N/A	#N/A	11	ENSG00000038358	EDC4	protein_coding	enhancer of mRNA decapping 4 [Source:HGNC Symbol;Acc:HGNC:17157]
#261613	2.16219	#N/A	1.77284	#N/A	#N/A	#N/A	#N/A	#N/A	#N/A	#N/A	#N/A	1.74547	#N/A	1.14764	#N/A	1.24167	#N/A	#N/A	#N/A	1.43868	2.27629	1.82935	2.07119	1.96087	1.83955	#N/A	#N/A	11	ENSG00000261613		lncRNA	novel transcript, antisense to PDPK1
SNAPC3	0.518379	#N/A	#N/A	0.515633	#N/A	#N/A	#N/A	#N/A	#N/A	#N/A	0.319957	0.567188	#N/A	#N/A	#N/A	0.571648	0.992268	#N/A	#N/A	5.88603	0.366253	#N/A	0.402337	0.589494	0.829152	#N/A	#N/A	11	ENSG00000164975	SNAPC3	protein_coding	small nuclear RNA activating complex polypeptide 3 [Source:HGNC Symbol;Acc:HGNC:11136]
PPP1R10#204569	0.536877	0.377589	0.464404	0.463507	0.529908	#N/A	#N/A	#N/A	#N/A	0.453682	#N/A	#N/A	#N/A	0.354477	0.458707	#N/A	0.699686	#N/A	#N/A	6.27898	#N/A	#N/A	#N/A	#N/A	0.355392	#N/A	#N/A	11	ENSG00000204569	PPP1R10	protein_coding	protein phosphatase 1 regulatory subunit 10 [Source:HGNC Symbol;Acc:HGNC:9284]
#232295	1.63681	#N/A	#N/A	1.44029	#N/A	#N/A	#N/A	#N/A	#N/A	#N/A	#N/A	#N/A	#N/A	#N/A	#N/A	1.18273	#N/A	1.39721	#N/A	1.42851	2.02613	1.60556	1.42531	1.88453	2.17121	1.2709	#N/A	11	ENSG00000232295		lncRNA	novel transcript, antisense OGFRL1
SZRD1	0.356286	#N/A	0.445503	0.546365	#N/A	#N/A	#N/A	#N/A	#N/A	#N/A	0.311156	0.436356	#N/A	#N/A	#N/A	#N/A	#N/A	#N/A	0.964344	4.60408	0.658914	0.695273	0.361253	0.544544	#N/A	#N/A	#N/A	11	ENSG00000055070	SZRD1	protein_coding	SUZ RNA binding domain containing 1 [Source:HGNC Symbol;Acc:HGNC:30232]
CNOT8	0.486132	#N/A	0.420327	0.717314	#N/A	#N/A	#N/A	#N/A	#N/A	#N/A	#N/A	0.451353	#N/A	0.1917	#N/A	0.377058	#N/A	#N/A	0.699958	4.61177	#N/A	#N/A	0.279036	0.251902	0.29904	#N/A	#N/A	11	ENSG00000155508	CNOT8	protein_coding	CCR4-NOT transcription complex subunit 8 [Source:HGNC Symbol;Acc:HGNC:9207]
A3GALT2	1.79808	1.76845	3.78012	#N/A	1.26446	#N/A	#N/A	#N/A	#N/A	#N/A	#N/A	#N/A	#N/A	#N/A	#N/A	1.61747	#N/A	#N/A	#N/A	0.748972	1.50346	1.7422	0.836894	1.30553	1.79134	#N/A	#N/A	11	ENSG00000184389	A3GALT2	protein_coding	alpha 1,3-galactosyltransferase 2 [Source:HGNC Symbol;Acc:HGNC:30005]
PRNP	0.56228	0.692105	0.653945	#N/A	1.18557	#N/A	#N/A	#N/A	#N/A	#N/A	#N/A	#N/A	#N/A	0.405412	#N/A	0.358828	1.30422	0.662102	#N/A	4.12088	0.732587	#N/A	0.417197	#N/A	#N/A	#N/A	#N/A	11	ENSG00000171867	PRNP	protein_coding	prion protein [Source:HGNC Symbol;Acc:HGNC:9449]
RIBC2	0.593724	0.29855	0.899573	#N/A	#N/A	#N/A	#N/A	#N/A	#N/A	0.471684	#N/A	0.478317	#N/A	1.70016	#N/A	1.96433	#N/A	#N/A	#N/A	#N/A	6.02519	1.10428	6.72768	4.44156	#N/A	#N/A	#N/A	11	ENSG00000128408	RIBC2	protein_coding	RIB43A domain with coiled-coils 2 [Source:HGNC Symbol;Acc:HGNC:13241]
U2AF1	0.869561	#N/A	0.60362	#N/A	#N/A	#N/A	#N/A	#N/A	#N/A	0.601606	#N/A	#N/A	0.50695	#N/A	#N/A	0.513004	#N/A	#N/A	#N/A	1.19823	0.612771	0.598418	0.467565	0.609357	0.623038	#N/A	#N/A	11	ENSG00000160201	U2AF1	protein_coding	U2 small nuclear RNA auxiliary factor 1 [Source:HGNC Symbol;Acc:HGNC:12453]
PMM2	0.478554	#N/A	#N/A	#N/A	#N/A	#N/A	#N/A	#N/A	#N/A	0.316943	#N/A	#N/A	0.375595	#N/A	#N/A	0.475889	#N/A	#N/A	#N/A	5.2795	0.342488	0.359305	0.467393	0.477992	0.711206	0.762564	#N/A	11	ENSG00000140650	PMM2	protein_coding	phosphomannomutase 2 [Source:HGNC Symbol;Acc:HGNC:9115]
#274270	2.02297	#N/A	1.98037	#N/A	1.36024	#N/A	#N/A	#N/A	#N/A	1.65471	#N/A	#N/A	#N/A	#N/A	#N/A	1.73059	0.907222	#N/A	#N/A	0.617224	1.48361	#N/A	2.67623	1.91098	3.36032	#N/A	#N/A	11	ENSG00000274270		lncRNA	novel transcript, sense intronic to DLEU1
TSHR	2.23345	#N/A	#N/A	1.58894	2.63462	#N/A	#N/A	#N/A	#N/A	2.26395	#N/A	1.41953	1.83467	#N/A	#N/A	0.996985	#N/A	#N/A	#N/A	3.74708	#N/A	#N/A	0.779578	0.695063	0.894935	#N/A	#N/A	11	ENSG00000165409	TSHR	protein_coding	thyroid stimulating hormone receptor [Source:HGNC Symbol;Acc:HGNC:12373]
#260111	1.27997	#N/A	0.635766	#N/A	#N/A	#N/A	#N/A	#N/A	#N/A	#N/A	#N/A	1.08073	1.0301	#N/A	#N/A	#N/A	#N/A	#N/A	#N/A	3.46329	0.711046	0.981722	0.880174	0.903104	1.62913	1.13454	#N/A	11	ENSG00000260111		lncRNA	novel transcript, antisense to ST3GAL2
TMEM94	0.648212	0.647771	0.421867	#N/A	0.69001	#N/A	#N/A	#N/A	#N/A	#N/A	#N/A	0.536986	#N/A	#N/A	#N/A	#N/A	0.854208	#N/A	#N/A	5.75373	0.485572	0.432692	#N/A	0.362968	0.633799	#N/A	#N/A	11	ENSG00000177728	TMEM94	protein_coding	transmembrane protein 94 [Source:HGNC Symbol;Acc:HGNC:28983]
FBXO9	0.42253	0.509626	0.267024	#N/A	#N/A	#N/A	#N/A	#N/A	#N/A	#N/A	#N/A	0.377198	#N/A	#N/A	#N/A	0.222248	0.674186	#N/A	1.08724	5.68048	0.181271	#N/A	#N/A	0.268423	0.243911	#N/A	#N/A	11	ENSG00000112146	FBXO9	protein_coding	F-box protein 9 [Source:HGNC Symbol;Acc:HGNC:13588]
#226756	1.82564	#N/A	1.24124	#N/A	#N/A	#N/A	#N/A	#N/A	#N/A	#N/A	#N/A	2.66281	2.00935	#N/A	#N/A	1.0654	#N/A	#N/A	#N/A	0.64718	1.86147	2.65006	1.02598	2.52496	3.96112	#N/A	#N/A	11	ENSG00000226756		lncRNA	novel transcript
FBXO38	0.546859	#N/A	0.333242	#N/A	#N/A	#N/A	#N/A	#N/A	#N/A	#N/A	0.462825	0.342728	#N/A	#N/A	#N/A	0.214307	0.805863	#N/A	#N/A	7.82564	#N/A	0.27583	0.203567	0.372772	0.621713	#N/A	#N/A	11	ENSG00000145868	FBXO38	protein_coding	F-box protein 38 [Source:HGNC Symbol;Acc:HGNC:28844]
DLX4	2.05645	#N/A	3.61126	#N/A	0.712336	#N/A	#N/A	#N/A	#N/A	#N/A	#N/A	1.40649	#N/A	1.20841	#N/A	2.20129	#N/A	#N/A	#N/A	#N/A	3.18343	2.25012	1.46524	2.05226	3.44966	#N/A	#N/A	11	ENSG00000108813	DLX4	protein_coding	distal-less homeobox 4 [Source:HGNC Symbol;Acc:HGNC:2917]
CIR1	0.287278	#N/A	0.315503	0.572578	#N/A	#N/A	#N/A	#N/A	#N/A	#N/A	0.356594	0.264132	#N/A	0.20348	#N/A	0.198335	0.543916	#N/A	#N/A	6.66505	0.22561	0.310529	#N/A	#N/A	#N/A	#N/A	#N/A	11	ENSG00000138433	CIR1	protein_coding	corepressor interacting with RBPJ, CIR1 [Source:HGNC Symbol;Acc:HGNC:24217]
CEP63	0.351236	#N/A	#N/A	#N/A	#N/A	#N/A	#N/A	#N/A	#N/A	#N/A	#N/A	0.409754	#N/A	#N/A	#N/A	0.586045	0.622907	#N/A	#N/A	7.88895	0.456702	0.565072	0.627723	0.638523	0.83056	0.945549	#N/A	11	ENSG00000182923	CEP63	protein_coding	centrosomal protein 63 [Source:HGNC Symbol;Acc:HGNC:25815]
ACCS	0.882737	#N/A	#N/A	#N/A	#N/A	#N/A	#N/A	#N/A	#N/A	#N/A	#N/A	1.14114	#N/A	#N/A	#N/A	0.75161	1.9048	#N/A	1.47109	3.95992	0.739007	0.917346	0.90961	1.14254	1.39569	#N/A	#N/A	11	ENSG00000110455	ACCS	protein_coding	1-aminocyclopropane-1-carboxylate synthase homolog (inactive) [Source:HGNC Symbol;Acc:HGNC:23989]
BAG4	0.434648	0.486126	#N/A	#N/A	#N/A	#N/A	#N/A	#N/A	#N/A	#N/A	#N/A	1.08587	#N/A	0.574837	#N/A	0.496696	#N/A	#N/A	#N/A	5.0046	0.700116	0.594142	0.46409	0.744907	0.782475	#N/A	#N/A	11	ENSG00000156735	BAG4	protein_coding	BAG cochaperone 4 [Source:HGNC Symbol;Acc:HGNC:940]
HDAC7	0.547755	#N/A	0.385784	1.21748	0.871035	#N/A	#N/A	#N/A	#N/A	1.12911	0.769436	#N/A	0.511109	#N/A	#N/A	#N/A	#N/A	1.22675	#N/A	7.84099	#N/A	#N/A	0.628841	#N/A	0.63731	#N/A	#N/A	11	ENSG00000061273	HDAC7	protein_coding	histone deacetylase 7 [Source:HGNC Symbol;Acc:HGNC:14067]
PDZD3	1.69852	#N/A	2.43723	#N/A	0.950613	#N/A	#N/A	#N/A	#N/A	1.24822	#N/A	#N/A	#N/A	1.09747	#N/A	1.58681	#N/A	#N/A	#N/A	#N/A	3.41613	1.91731	2.93239	3.21294	3.16539	#N/A	#N/A	11	ENSG00000172367	PDZD3	protein_coding	PDZ domain containing 3 [Source:HGNC Symbol;Acc:HGNC:19891]
TFG	0.534548	0.525304	0.373568	#N/A	#N/A	#N/A	#N/A	#N/A	#N/A	#N/A	#N/A	#N/A	#N/A	0.267466	#N/A	0.407694	0.736879	#N/A	#N/A	4.61301	0.299213	#N/A	0.39101	0.417147	0.438384	#N/A	#N/A	11	ENSG00000114354	TFG	protein_coding	trafficking from ER to golgi regulator [Source:HGNC Symbol;Acc:HGNC:11758]
ITGB8	2.40489	#N/A	#N/A	0.751674	#N/A	#N/A	#N/A	#N/A	#N/A	#N/A	#N/A	1.84751	#N/A	#N/A	#N/A	3.34745	#N/A	1.19988	#N/A	0.680831	3.20332	#N/A	4.179	2.52235	3.40597	0.703903	#N/A	11	ENSG00000105855	ITGB8	protein_coding	integrin subunit beta 8 [Source:HGNC Symbol;Acc:HGNC:6163]
HSF4	1.60087	#N/A	1.59012	2.7844	1.55737	#N/A	#N/A	#N/A	#N/A	1.31788	#N/A	#N/A	1.39158	#N/A	#N/A	1.6222	1.47411	#N/A	#N/A	2.64468	#N/A	#N/A	1.1697	#N/A	1.081	#N/A	#N/A	11	ENSG00000102878	HSF4	protein_coding	heat shock transcription factor 4 [Source:HGNC Symbol;Acc:HGNC:5227]
KCNK7	1.54821	#N/A	1.23147	#N/A	1.30667	#N/A	#N/A	#N/A	#N/A	#N/A	#N/A	2.02091	#N/A	#N/A	#N/A	2.10576	#N/A	#N/A	#N/A	0.633208	1.53317	1.57713	1.96611	1.88399	1.15141	#N/A	#N/A	11	ENSG00000173338	KCNK7	protein_coding	potassium two pore domain channel subfamily K member 7 [Source:HGNC Symbol;Acc:HGNC:6282]
GTF2F2	0.308572	#N/A	#N/A	#N/A	#N/A	#N/A	#N/A	#N/A	#N/A	#N/A	#N/A	0.33059	#N/A	0.311925	#N/A	0.480197	#N/A	0.568134	#N/A	6.0657	0.390605	0.548828	0.476726	0.641451	0.882404	#N/A	#N/A	11	ENSG00000188342	GTF2F2	protein_coding	general transcription factor IIF subunit 2 [Source:HGNC Symbol;Acc:HGNC:4653]
XKR3	0.21683	#N/A	0.37153	#N/A	#N/A	#N/A	#N/A	#N/A	#N/A	0.31909	#N/A	0.197522	#N/A	0.83607	#N/A	0.838971	#N/A	#N/A	#N/A	#N/A	0.275109	0.299487	0.260327	0.260441	0.233805	#N/A	#N/A	11	ENSG00000172967	XKR3	protein_coding	XK related 3 [Source:HGNC Symbol;Acc:HGNC:28778]
#230074	1.13398	1.16528	1.58123	#N/A	1.65191	#N/A	#N/A	#N/A	#N/A	#N/A	0.915773	#N/A	#N/A	#N/A	#N/A	2.74567	#N/A	1.2466	#N/A	2.75425	#N/A	#N/A	1.70104	1.589	1.57891	#N/A	#N/A	11	ENSG00000230074		lncRNA	novel transcript
#223528	0.192823	0.168218	#N/A	#N/A	#N/A	#N/A	#N/A	#N/A	#N/A	0.0994881	#N/A	0.177833	0.0975693	#N/A	#N/A	0.598781	#N/A	#N/A	#N/A	#N/A	0.234262	0.204272	0.632564	0.414508	0.205362	#N/A	#N/A	11	ENSG00000223528		lncRNA	novel transcript
TBC1D10B	0.649936	#N/A	0.795498	#N/A	1.39353	#N/A	#N/A	#N/A	#N/A	#N/A	#N/A	1.06712	#N/A	0.57027	#N/A	0.600651	#N/A	#N/A	#N/A	5.42038	1.22731	1.17605	0.915981	0.762555	#N/A	#N/A	#N/A	11	ENSG00000169221	TBC1D10B	protein_coding	TBC1 domain family member 10B [Source:HGNC Symbol;Acc:HGNC:24510]
LINC02196	1.10687	0.96312	1.89796	#N/A	0.557828	#N/A	#N/A	#N/A	#N/A	0.785031	#N/A	0.885449	0.975068	#N/A	0.745069	1.11905	#N/A	#N/A	#N/A	#N/A	#N/A	0.950575	1.39676	#N/A	#N/A	#N/A	#N/A	11	ENSG00000250974	LINC02196	lncRNA	long intergenic non-protein coding RNA 2196 [Source:HGNC Symbol;Acc:HGNC:53062]
SAPCD2	0.880403	#N/A	1.06181	#N/A	0.328919	#N/A	#N/A	#N/A	#N/A	0.871167	#N/A	0.49831	#N/A	#N/A	#N/A	3.79261	#N/A	#N/A	#N/A	0.165191	3.20722	#N/A	4.01224	0.40727	1.19608	#N/A	#N/A	11	ENSG00000186193	SAPCD2	protein_coding	suppressor APC domain containing 2 [Source:HGNC Symbol;Acc:HGNC:28055]
NPIPB11	0.567503	#N/A	#N/A	#N/A	#N/A	#N/A	#N/A	#N/A	#N/A	0.705281	#N/A	1.02609	0.675828	#N/A	#N/A	#N/A	1.01309	#N/A	#N/A	6.24558	0.602249	0.814075	0.587131	0.896535	1.28664	#N/A	#N/A	11	ENSG00000254206	NPIPB11	protein_coding	nuclear pore complex interacting protein family member B11 [Source:HGNC Symbol;Acc:HGNC:37453]
MPV17	0.531567	#N/A	#N/A	#N/A	#N/A	#N/A	#N/A	#N/A	#N/A	0.536887	#N/A	0.718063	#N/A	#N/A	#N/A	0.517152	#N/A	#N/A	0.728408	6.2283	0.596654	0.560608	0.600717	0.721609	0.610189	#N/A	#N/A	11	ENSG00000115204	MPV17	protein_coding	mitochondrial inner membrane protein MPV17 [Source:HGNC Symbol;Acc:HGNC:7224]
ZNF628	1.00281	#N/A	1.23505	#N/A	#N/A	#N/A	#N/A	#N/A	#N/A	#N/A	0.767011	#N/A	#N/A	#N/A	#N/A	0.792317	#N/A	#N/A	#N/A	4.00267	1.09181	1.44768	0.766518	0.814709	0.666543	1.07162	#N/A	11	ENSG00000197483	ZNF628	protein_coding	zinc finger protein 628 [Source:HGNC Symbol;Acc:HGNC:28054]
DGCR11	1.14511	#N/A	1.1876	#N/A	#N/A	#N/A	#N/A	#N/A	#N/A	0.822089	#N/A	#N/A	0.705818	#N/A	#N/A	1.05091	#N/A	#N/A	#N/A	2.49439	0.500193	1.0039	0.859721	1.03046	1.73772	#N/A	#N/A	11	ENSG00000273311	DGCR11	lncRNA	DiGeorge syndrome critical region gene 11 [Source:HGNC Symbol;Acc:HGNC:17226]
AGER#204305	0.819494	#N/A	0.89534	#N/A	#N/A	#N/A	#N/A	#N/A	#N/A	#N/A	#N/A	0.735761	0.594008	#N/A	#N/A	0.444709	1.26575	#N/A	1.28258	5.34454	#N/A	#N/A	0.539635	0.569529	1.17332	#N/A	#N/A	11	ENSG00000204305	AGER	protein_coding	advanced glycosylation end-product specific receptor [Source:HGNC Symbol;Acc:HGNC:320]
SPART-AS1	1.32189	2.18881	0.904255	#N/A	#N/A	#N/A	#N/A	#N/A	#N/A	0.850155	#N/A	#N/A	#N/A	1.15609	#N/A	1.72997	#N/A	#N/A	#N/A	#N/A	1.38764	1.78175	4.43069	2.56185	3.01329	#N/A	#N/A	11	ENSG00000120664	SPART-AS1	lncRNA	SPART antisense RNA 1 [Source:HGNC Symbol;Acc:HGNC:39933]
MANBAL	0.737026	0.786371	0.71942	#N/A	#N/A	#N/A	#N/A	#N/A	#N/A	#N/A	#N/A	0.967702	#N/A	#N/A	#N/A	1.03735	#N/A	#N/A	#N/A	5.25027	0.973479	1.34328	0.996219	0.872464	0.829677	#N/A	#N/A	11	ENSG00000101363	MANBAL	protein_coding	mannosidase beta like [Source:HGNC Symbol;Acc:HGNC:15799]
GCNT1	0.786271	#N/A	1.2726	#N/A	#N/A	#N/A	#N/A	#N/A	#N/A	#N/A	#N/A	2.13684	#N/A	0.360547	#N/A	#N/A	#N/A	#N/A	3.10315	4.1089	1.14187	#N/A	0.649228	0.926961	1.06873	0.901658	#N/A	11	ENSG00000187210	GCNT1	protein_coding	glucosaminyl (N-acetyl) transferase 1 [Source:HGNC Symbol;Acc:HGNC:4203]
